## Supplemental Data Files for "Single-Nucleus to Whole Body Phenotyping Reveals Neuromuscular Impairment and Preserved Exercise Adaptations in Long-Term Pediatric HSCT Survivors >10 years after treatment": Supplemental Data 8 - Muscle_Markers_sub.xlsx (part 269 of 334)

### Sheet: Myo_s3 (continued)
geneID	Adipocyte	Bcell	Endo_s1	Endo_s3	Endo_s4	Endo_s5	Endo_s6	EndoAct	EndoCyto	EndoEmbMTJ	EndoMyo_s1	EndoMyo_s2	EndoSmooth	Fib_s1	Fib_s2	Fib_s3	Fib_s4	Fib_s5	Fib_s6	Fib_s8	Fib_s9	FibCyto	FibMyo_s1	FibMyo_s2	FibSmoothMuSC	ImmunoMyo	Macrophage_s1	Macrophage_s2	Macrophage_s3	Mast	MuSC_s1	MuSC_s2	MuSCCyto	MuSCMyo	Myo_s1	Myo_s2	Myo_s3	Myo_s4	MyoCyto_s1	MyoCyto_s2	MyoI_s1	MyoI_s2	MyoII_s1	MyoII_s2	MyoII_s3	MyoII_s4	MyoII_s5	MyoII_s6	MyoIINMJ	MyoIIX	MyoMTJ	Smooth_s1	Smooth_s2	Smooth_s3	Smooth_s4	Smooth_s5	Smooth_s6	SmoothCyto	SmoothEndo	SmoothFib	SmoothMyoAdipo	Tcell	TNKcell	Num_diff	ensembl_gene_id	hgnc_symbol	gene_biotype	description
#273118	0.93639	5.26702	4.70094	3.96028	4.8215	6.13213	4.82009	4.1806	4.03877	0.85098	2.57627	0.854906	2.71588	3.64899	3.576	2.81656	2.33047	2.87411	2.0116	3.63956	2.89206	2.42345	1.04843	2.154	1.87985	0.7758	2.27195	3.48199	3.49408	2.77523	1.37452	1.07563	0.93119	0.959571	0.260367	#N/A	#N/A	0.253223	0.57527	0.569368	0.397482	#N/A	0.589438	0.305309	0.317129	#N/A	0.378684	0.410332	#N/A	0.781138	0.893236	5.27594	3.0227	3.78093	5.82862	3.23431	6.11069	5.81289	3.8491	3.43002	1.70234	1.45871	#N/A	57	ENSG00000273118		lncRNA	novel transcript, sense overlapping IKZF2
SORBS1	#N/A	4.62076	1.78476	2.27671	1.76586	2.32279	2.30802	2.7024	2.59741	0.303412	2.41544	#N/A	1.88347	6.83262	5.40363	4.7746	1.28926	6.05089	5.95618	8.3753	6.338	5.3583	1.57005	4.65241	4.07607	1.03392	5.17648	4.98448	5.92254	2.96021	4.2998	3.67508	3.36765	1.71316	0.14915	#N/A	#N/A	0.232104	0.378072	0.248473	0.214778	#N/A	0.435047	0.385145	0.438998	0.287978	0.451455	0.361157	0.675693	0.577284	#N/A	5.58743	1.51455	2.08553	6.39115	4.11752	3.91474	5.47594	2.70675	3.90502	1.15523	5.31247	6.66482	57	ENSG00000095637	SORBS1	protein_coding	sorbin and SH3 domain containing 1 [Source:HGNC Symbol;Acc:HGNC:14565]
SUCLG2-DT	#N/A	4.65687	5.00935	3.12678	3.65865	4.48148	3.27058	3.35037	4.59692	0.529309	4.00391	1.04079	2.28366	0.943406	0.923746	1.40064	1.27648	0.807262	1.07654	2.35853	0.719763	1.47642	0.40956	1.0096	1.89317	0.766758	4.2089	4.44031	4.01974	3.81186	1.00897	1.26318	0.686917	0.99012	0.277946	#N/A	#N/A	0.218831	0.507062	0.464492	0.407532	#N/A	0.401851	0.322902	0.36982	#N/A	0.220192	0.207255	#N/A	0.643616	0.667565	2.12689	2.06488	2.44	2.98479	2.42587	3.263	3.34641	2.42945	1.40227	1.06973	3.62854	3.99089	57	ENSG00000241316	SUCLG2-DT	lncRNA	SUCLG2 divergent transcript [Source:HGNC Symbol;Acc:HGNC:49643]
GSE1	#N/A	2.32102	0.711465	0.467549	1.04862	1.38608	0.68584	#N/A	0.990046	0.288584	0.604828	#N/A	1.02535	2.17627	2.05152	1.2454	2.47892	2.1505	2.05235	3.03256	1.64834	2.22368	1.13198	2.38004	1.49276	1.04946	2.277	2.17406	1.94774	#N/A	1.39786	0.655299	0.981116	1.09086	0.66313	#N/A	#N/A	0.615276	0.503919	0.553998	0.600143	0.916933	0.698542	0.391127	0.423676	0.302119	0.602137	0.589482	1.73358	0.401606	0.676043	1.7335	2.63451	2.35873	2.531	1.88588	3.61898	2.16542	1.31749	2.3084	0.976573	2.57588	1.72207	57	ENSG00000131149	GSE1	protein_coding	Gse1 coiled-coil protein [Source:HGNC Symbol;Acc:HGNC:28979]
TNRC6A#090905	#N/A	1.73145	1.16722	0.978408	1.23522	1.66569	1.22323	1.12534	1.70929	0.296826	1.57912	0.522147	0.926721	0.576934	0.441166	0.641171	0.740612	0.607911	0.665313	1.32414	0.543371	0.690312	0.265282	1.11775	0.762265	0.520338	1.40607	1.67324	1.85423	1.39854	0.725035	0.783191	0.626982	0.426915	0.132268	#N/A	#N/A	0.1556	0.123622	0.137932	0.128538	#N/A	0.12132	0.182696	0.133553	#N/A	0.16897	0.121745	1.30341	0.230001	0.255815	0.678796	0.482807	0.422471	0.809359	0.990092	2.33866	1.22877	0.788583	1.32578	#N/A	1.69246	1.76021	57	ENSG00000090905	TNRC6A	protein_coding	trinucleotide repeat containing adaptor 6A [Source:HGNC Symbol;Acc:HGNC:11969]
SLC27A1	#N/A	2.42056	2.50091	1.91681	2.45096	3.16327	2.71997	2.15551	2.36835	0.335714	2.34097	#N/A	1.31921	1.85248	1.90401	1.76052	1.7198	1.85598	1.68481	2.98159	1.53005	1.9665	0.923534	3.38082	1.76627	#N/A	0.920586	1.15076	1.54029	2.8729	1.34137	1.14366	1.14308	0.734945	0.25604	#N/A	#N/A	0.367196	0.180322	0.223816	0.33042	#N/A	0.309842	0.365418	0.289707	0.467907	0.369837	0.393215	1.07399	0.491642	0.596281	1.99137	1.37994	1.47835	2.6424	2.25959	3.09614	3.1251	1.99844	1.72231	0.595688	4.11296	2.86247	57	ENSG00000130304	SLC27A1	protein_coding	solute carrier family 27 member 1 [Source:HGNC Symbol;Acc:HGNC:10995]
TMEM131L	#N/A	1.32112	3.10022	2.256	3.05134	4.43647	2.71334	2.62411	3.15252	0.621328	3.21271	1.08746	1.8234	2.66261	1.2214	2.44136	2.03526	2.32373	2.30615	4.17903	2.50719	2.88203	1.08002	3.16588	1.88348	0.768608	2.17872	1.54939	0.895697	3.49866	1.18834	1.1633	1.16866	0.832157	0.123158	0.485416	#N/A	0.166911	0.470566	0.152162	#N/A	#N/A	0.583888	0.551482	0.659478	0.39342	0.696664	0.423698	0.649665	0.863352	#N/A	1.73994	#N/A	1.28547	2.05929	1.81617	1.76303	2.60275	1.39525	1.85469	0.644834	0.895236	0.934487	57	ENSG00000121210	TMEM131L	protein_coding	transmembrane 131 like [Source:HGNC Symbol;Acc:HGNC:29146]
ARID1B	#N/A	1.00222	0.838798	1.00543	0.923239	1.22119	1.19126	0.692766	1.68661	0.254437	1.42776	#N/A	0.786091	0.774903	0.903471	0.773111	0.933511	0.765614	0.681403	1.87011	0.812631	1.03259	0.495223	1.41047	0.846801	#N/A	1.0393	1.16959	1.32661	#N/A	0.848293	0.837387	0.631178	0.57113	0.299281	#N/A	#N/A	0.233135	0.235391	0.292668	0.282479	0.305442	0.192252	0.177237	0.210581	0.219845	0.266405	0.210741	0.578444	0.16826	0.307495	0.842923	0.639566	1.11628	1.33738	1.183	2.68274	1.6122	1.14432	1.31711	0.430436	1.12194	0.985286	57	ENSG00000049618	ARID1B	protein_coding	AT-rich interaction domain 1B [Source:HGNC Symbol;Acc:HGNC:18040]
#285336	3.44626	6.78443	7.29453	5.55797	6.19428	7.66857	6.45022	6.03889	4.5513	0.486558	3.63482	1.20212	4.43437	5.79094	3.86275	3.97865	4.25155	4.87619	5.20085	6.3503	3.80928	3.9962	1.57486	3.98616	4.53626	1.70407	5.12795	6.70807	7.2472	5.64702	4.1697	3.73723	3.60705	2.16524	#N/A	0.812834	#N/A	#N/A	1.17693	0.211382	#N/A	#N/A	1.45537	1.39278	1.16764	#N/A	0.81749	0.295058	#N/A	1.29439	0.405714	10.568	5.75373	7.35232	11.2022	5.16504	9.48199	6.88743	6.09532	8.77421	2.36558	7.06464	6.92034	56	ENSG00000285336		lncRNA	novel transcript
CAMK2A	3.88982	6.52959	8.82895	5.66961	5.98176	9.16011	5.01513	5.744	5.61753	0.78935	3.94611	1.85525	5.57788	12.8825	6.54927	8.53463	5.49013	10.0226	5.47655	7.45256	7.98712	8.4085	2.31376	7.81176	8.4054	0.955317	6.5865	5.99585	6.87212	5.48229	6.97728	4.54812	5.07507	2.1153	0.150425	#N/A	#N/A	#N/A	0.304241	#N/A	#N/A	0.390864	0.4547	0.177706	0.275908	#N/A	0.463501	0.2035	1.17666	0.320395	#N/A	10.7967	5.6629	5.16334	8.97695	8.56225	7.21889	9.04504	8.52157	6.31257	1.69278	6.68997	7.90235	56	ENSG00000070808	CAMK2A	protein_coding	calcium/calmodulin dependent protein kinase II alpha [Source:HGNC Symbol;Acc:HGNC:1460]
PCNT	3.13681	4.32588	6.78691	4.44504	5.54644	6.54856	4.84137	4.28225	5.33322	0.463125	3.82399	1.16142	4.14731	7.20314	5.72095	6.1268	5.10759	7.95563	5.87036	9.69935	5.9058	6.19502	1.65958	4.33653	6.31355	0.823627	4.91143	5.00784	5.73747	3.98801	4.51434	3.30041	3.24066	1.44583	0.177487	#N/A	#N/A	0.14723	#N/A	0.228771	0.271099	0.440148	0.137003	#N/A	#N/A	#N/A	0.16467	0.209638	1.10932	#N/A	0.505982	8.30249	4.67433	5.18894	11.2174	5.94679	6.71463	7.4324	5.48488	5.21831	1.69857	4.16243	4.22029	56	ENSG00000160299	PCNT	protein_coding	pericentrin [Source:HGNC Symbol;Acc:HGNC:16068]
NEB	4.06094	8.05829	6.80122	5.59989	6.54622	9.19723	6.26869	5.65549	4.29127	0.710381	1.33944	1.50141	5.20319	8.42931	6.67046	8.15412	6.19099	8.27899	7.84379	9.87902	8.25925	6.224	1.99688	5.19818	6.39631	1.42102	6.69281	7.67711	7.82377	6.84545	5.86915	5.69751	3.5903	1.87305	0.0998199	0.367548	#N/A	#N/A	0.406152	#N/A	#N/A	#N/A	0.446286	0.361472	0.481388	#N/A	0.506108	0.306638	1.34283	0.710408	#N/A	10.3877	5.57062	5.88211	10.0895	5.3745	8.07616	6.9231	6.34473	8.29757	2.011	7.36886	7.28214	56	ENSG00000183091	NEB	protein_coding	nebulin [Source:HGNC Symbol;Acc:HGNC:7720]
MYLK4	3.70314	6.23429	7.39373	6.52043	6.19238	6.54776	5.3158	5.23584	4.69245	0.7014	3.97857	0.887584	5.10392	10.3484	8.06977	8.36253	5.44446	11.8173	6.40546	9.38395	6.7762	6.50056	2.13917	6.66371	7.2451	0.901819	7.11879	6.18275	7.32121	5.11631	6.42135	4.99476	4.47807	1.83171	0.668314	#N/A	#N/A	0.452343	0.249747	0.611502	0.532546	0.676809	0.255032	0.245094	#N/A	#N/A	#N/A	#N/A	0.82067	#N/A	1.72749	9.27092	6.33292	5.17559	10.7732	5.77994	6.97834	7.38755	6.25924	8.38823	1.96325	6.43169	9.57884	56	ENSG00000145949	MYLK4	protein_coding	myosin light chain kinase family member 4 [Source:HGNC Symbol;Acc:HGNC:27972]
ABCC5	2.55445	3.84918	5.67897	4.23986	5.03769	5.99901	4.70637	3.77842	5.63473	0.628908	3.87393	1.09432	3.32017	2.71401	2.5771	2.5986	2.57365	2.82419	2.66688	4.92925	2.14369	3.04731	1.128	3.21485	2.58492	0.794483	2.07665	2.16283	2.90701	2.36339	1.65966	2.11228	1.53963	0.992494	#N/A	#N/A	#N/A	0.102435	0.382508	#N/A	#N/A	#N/A	0.571362	0.336557	0.507454	#N/A	0.518681	0.248068	1.07347	0.637871	0.229142	3.86883	2.86102	3.04065	5.1109	3.53866	8.88442	6.16383	4.20055	2.90622	1.16216	3.77821	4.67829	56	ENSG00000114770	ABCC5	protein_coding	ATP binding cassette subfamily C member 5 [Source:HGNC Symbol;Acc:HGNC:56]
#250994	4.06619	5.1149	5.96954	5.06372	4.22074	6.10432	4.19302	3.83426	4.42286	0.866035	1.62624	1.13797	3.81509	7.3243	5.92191	7.54222	6.58439	5.64239	7.19506	6.02885	6.54235	7.417	1.52859	6.67755	7.07927	1.03093	4.98915	4.0851	4.78606	3.53685	4.68574	3.0569	3.14301	1.84916	0.563711	#N/A	#N/A	0.293451	0.222848	0.453677	0.619013	0.372701	0.288341	0.259369	#N/A	#N/A	#N/A	0.429307	#N/A	#N/A	0.874923	7.7117	4.86947	3.99179	7.71854	5.48689	6.09728	4.7438	7.29163	5.02661	1.67514	4.79132	4.01752	56	ENSG00000250994		lncRNA	novel transcript
FGF13	2.39143	5.23823	4.54793	4.55299	5.7719	6.83083	2.8276	3.63059	4.4366	0.403494	3.12587	#N/A	3.85852	3.07363	3.61515	2.95099	3.35656	3.06487	2.71117	5.56258	3.52571	3.67485	1.2708	3.59509	3.70848	1.11365	2.26829	4.61341	5.43437	5.78092	2.73631	2.82208	1.98647	1.08617	0.551976	#N/A	#N/A	0.462834	0.18931	0.569674	0.719353	0.951453	#N/A	#N/A	#N/A	0.382078	0.130631	0.257557	0.778585	#N/A	0.941137	7.96065	4.55512	4.73552	7.64898	5.78031	5.7696	7.55699	5.67684	4.88697	1.35846	5.80992	5.60048	56	ENSG00000129682	FGF13	protein_coding	fibroblast growth factor 13 [Source:HGNC Symbol;Acc:HGNC:3670]
JPH1	3.54857	5.15749	9.11007	6.69051	7.2771	7.546	6.35471	6.23133	7.51857	0.616777	4.32817	1.43024	5.24578	9.46319	7.9991	7.82521	6.97117	7.86172	6.78028	9.84278	10.4063	10.8593	2.07251	6.31409	10.8062	0.842301	6.30577	5.85294	6.28251	5.76569	6.05617	4.94094	4.74929	2.56263	0.36675	#N/A	#N/A	0.29667	0.114658	0.301606	0.392032	0.634547	#N/A	#N/A	#N/A	#N/A	0.142035	0.131633	0.809521	#N/A	0.27326	12.0611	5.83	6.13028	8.14052	6.17392	9.66374	7.94384	6.68493	8.8647	1.64089	6.24545	6.54768	56	ENSG00000104369	JPH1	protein_coding	junctophilin 1 [Source:HGNC Symbol;Acc:HGNC:14201]
EHBP1L1	3.07988	2.03861	5.07316	2.82879	4.6346	5.16937	3.13783	2.48297	4.22287	0.493066	4.0217	0.926317	2.8951	5.67897	3.96681	4.10802	2.80543	6.15943	4.10261	8.38045	4.90747	4.3712	1.60262	5.57818	3.06548	0.566787	2.39237	2.22698	1.33385	2.63931	3.73571	3.52533	3.00482	1.75872	0.423514	#N/A	#N/A	0.28842	#N/A	0.119293	0.422356	0.658876	#N/A	#N/A	#N/A	0.426407	0.237619	0.243429	1.43845	#N/A	0.152389	3.68545	1.59572	2.63649	4.70425	2.7217	3.56548	4.88191	2.53491	3.62146	1.14795	2.26426	2.99593	56	ENSG00000173442	EHBP1L1	protein_coding	EH domain binding protein 1 like 1 [Source:HGNC Symbol;Acc:HGNC:30682]
CACNA2D1	1.42075	7.01701	7.90969	5.31981	7.12751	9.47979	5.71105	4.1326	5.65733	0.607311	3.08662	1.34157	3.37669	3.19773	2.82596	2.90149	2.98677	2.96883	3.16435	4.45338	2.75469	3.63162	1.4229	3.87142	2.90698	0.988695	6.25973	6.34356	7.4094	5.0208	4.11776	3.81378	3.36352	1.93214	0.28234	#N/A	#N/A	0.173485	0.257147	0.301861	0.283467	0.404632	0.131572	0.160992	#N/A	#N/A	0.170523	0.17938	#N/A	#N/A	#N/A	2.95738	2.33364	3.18073	4.24622	3.11652	5.56427	4.19692	3.32799	4.12812	1.09022	6.77525	8.875	56	ENSG00000153956	CACNA2D1	protein_coding	calcium voltage-gated channel auxiliary subunit alpha2delta 1 [Source:HGNC Symbol;Acc:HGNC:1399]
TMLHE	1.68368	1.4641	1.73854	1.61774	2.08438	2.44459	1.79067	2.04668	2.48816	0.680644	2.17248	#N/A	1.90996	2.56826	2.51817	2.29049	2.5913	2.41401	2.47644	3.88894	2.82816	3.02663	0.967062	3.27256	2.66756	0.631759	1.61055	1.56548	1.75198	2.06809	2.32724	2.10502	1.8221	1.53066	#N/A	#N/A	#N/A	0.12606	0.308783	0.180424	#N/A	#N/A	0.353386	0.208447	0.329681	0.259409	0.364192	0.230431	#N/A	0.52204	0.252043	2.75673	2.50831	2.72863	3.53632	3.09152	4.72228	3.75524	2.12318	3.75929	1.27216	2.51367	2.58127	56	ENSG00000185973	TMLHE	protein_coding	trimethyllysine hydroxylase, epsilon [Source:HGNC Symbol;Acc:HGNC:18308]
UBE2QL1	3.9343	4.48708	7.93815	4.95505	7.73066	7.40684	3.79317	5.97776	5.09895	0.873721	2.26147	2.30789	4.11246	7.0429	5.96596	9.31097	5.62346	8.29929	4.60379	5.70612	6.18955	6.72689	1.65861	3.44549	6.60835	1.8492	6.25933	5.30178	4.50423	3.58749	3.84561	2.51758	2.59898	1.17029	0.246036	#N/A	#N/A	#N/A	0.343732	#N/A	0.17337	0.306851	0.46633	0.351437	0.386922	#N/A	0.49873	0.335445	#N/A	0.628905	#N/A	11.3716	4.99991	4.54117	7.23345	6.77178	5.55081	7.28829	4.98563	4.25955	1.26306	5.19537	4.16932	56	ENSG00000215218	UBE2QL1	protein_coding	ubiquitin conjugating enzyme E2 Q family like 1 [Source:HGNC Symbol;Acc:HGNC:37269]
CAMK2D	1.44548	#N/A	2.95596	1.86576	3.09918	4.03354	2.83869	2.19054	3.62875	0.400783	3.39906	1.09788	1.57269	2.01392	2.26526	1.8175	2.14798	1.8194	1.96665	3.34004	2.34841	2.4309	0.985612	2.57509	1.80223	0.880539	1.92454	2.26672	1.99209	3.21409	1.964	2.07469	1.59384	1.21861	0.200341	0.386816	#N/A	#N/A	0.542787	0.165771	0.128122	#N/A	0.530091	0.511689	0.522983	#N/A	0.516535	0.342712	#N/A	0.822216	#N/A	1.24032	1.31995	1.23581	1.70172	1.9157	3.10739	2.58491	1.80398	1.51181	0.573669	1.27284	1.45679	56	ENSG00000145349	CAMK2D	protein_coding	calcium/calmodulin dependent protein kinase II delta [Source:HGNC Symbol;Acc:HGNC:1462]
RNF122	3.49115	5.39841	5.51603	3.30541	3.85478	4.30054	4.35432	3.38449	3.89157	0.467616	3.43504	1.16305	3.71985	6.29291	4.37095	5.15841	4.82546	6.4165	3.77335	6.51453	5.17248	5.06534	1.65069	3.45983	4.05977	0.688987	5.04118	4.25668	4.45739	4.3182	3.3283	2.82704	2.69558	1.20948	#N/A	#N/A	#N/A	#N/A	0.299346	0.17115	#N/A	0.302732	0.419217	0.346171	0.294884	#N/A	0.377574	0.18807	1.14679	0.535768	#N/A	8.00257	4.14763	5.13456	8.10169	5.61608	6.64808	8.30141	5.87624	5.50785	1.27723	3.91295	5.11145	56	ENSG00000133874	RNF122	protein_coding	ring finger protein 122 [Source:HGNC Symbol;Acc:HGNC:21147]
#250137	3.54434	4.30549	6.19543	4.19804	4.07922	4.54745	6.69336	4.41329	3.91075	0.525517	6.00398	1.20402	4.01572	6.23636	4.77155	5.31494	3.40407	8.41383	4.7619	5.5713	6.0078	6.58223	1.93574	2.43217	4.90267	1.50737	4.71634	4.46644	7.46025	3.28077	3.00906	2.57577	2.77223	1.30353	#N/A	#N/A	#N/A	0.263696	0.556138	0.334192	0.204873	#N/A	0.503263	0.401981	0.737675	#N/A	0.249602	#N/A	#N/A	0.67167	0.277777	8.51784	5.67331	4.47246	7.11537	4.66415	5.56279	3.99748	6.76886	4.15785	0.965409	7.0363	6.01993	56	ENSG00000250137		lncRNA	novel transcript, antisense to PPARGC1A
DAG1	1.6105	3.27606	6.63694	4.21742	4.95098	6.21505	4.97239	4.22028	4.97799	0.544684	3.5006	1.18632	3.41501	4.01505	3.10717	3.67692	2.33969	4.23106	3.44317	5.17678	3.76469	3.37108	0.972064	2.91688	3.81019	0.86277	5.07744	4.53852	6.1833	4.71417	#N/A	#N/A	#N/A	#N/A	0.324933	#N/A	#N/A	0.264572	0.145359	0.134827	0.230255	0.34561	0.163306	0.277637	0.149238	0.250342	0.310262	0.173944	0.558713	#N/A	0.259821	5.30236	2.76412	2.95521	5.98641	4.44361	5.59844	5.4976	3.65647	2.34211	1.05049	4.52793	4.44175	56	ENSG00000173402	DAG1	protein_coding	dystroglycan 1 [Source:HGNC Symbol;Acc:HGNC:2666]
ABCC1#103222	1.81673	1.64859	0.902124	0.670548	1.06639	1.70939	1.28552	1.2837	1.49739	0.425456	1.1747	0.647739	1.61549	2.55354	1.18181	2.36575	1.69388	2.3236	2.62594	3.93085	2.68401	2.2269	1.19593	2.36047	2.40242	#N/A	#N/A	0.72948	1.25099	#N/A	2.42312	1.42958	2.19022	1.49077	0.234825	#N/A	#N/A	0.26629	0.381257	0.234147	0.193458	#N/A	0.465339	0.480657	0.436324	#N/A	0.417513	0.270325	1.50029	0.504761	0.231019	4.58396	2.99452	2.74034	5.38663	3.88933	5.74303	4.51	1.89276	4.23276	0.818786	1.16139	1.94597	56	ENSG00000103222	ABCC1	protein_coding	ATP binding cassette subfamily C member 1 [Source:HGNC Symbol;Acc:HGNC:51]
GBX1	2.8593	5.9023	7.22558	5.39676	5.94096	6.71763	6.17411	5.16115	5.73764	0.601107	3.64487	1.06833	5.04223	8.77172	6.76712	9.74672	6.21914	7.78563	6.17582	8.87972	9.4192	7.67299	1.97859	7.24209	6.76508	0.68022	5.90189	7.39707	6.82478	7.1133	5.74496	5.60852	4.4715	1.66016	#N/A	#N/A	#N/A	0.199206	0.325869	0.386911	0.294717	#N/A	0.301951	0.127149	0.185326	#N/A	#N/A	0.214964	#N/A	0.352172	0.730242	9.71841	5.98581	4.97346	10.3693	5.00804	8.75354	7.41636	4.96078	7.91872	2.03779	5.48892	6.28271	56	ENSG00000164900	GBX1	protein_coding	gastrulation brain homeobox 1 [Source:HGNC Symbol;Acc:HGNC:4185]
ENPEP	3.21848	5.63937	6.15515	3.8574	4.99317	4.96722	4.05877	4.27637	4.02402	0.491703	3.11008	1.61206	2.30318	6.80866	5.006	5.51184	3.53596	6.24074	4.87142	6.52914	5.2435	5.67193	1.26521	6.82056	2.55169	1.25799	5.12105	4.11063	3.79418	2.64103	3.39918	3.28384	3.11927	1.22586	#N/A	#N/A	#N/A	#N/A	0.537196	0.301328	0.246811	0.326806	0.617396	#N/A	0.365426	#N/A	0.330237	0.272671	#N/A	0.831334	0.326257	1.91239	0.792829	1.62759	2.00161	2.48778	2.91306	2.36727	2.759	2.15648	0.607895	4.69674	4.98356	56	ENSG00000138792	ENPEP	protein_coding	glutamyl aminopeptidase [Source:HGNC Symbol;Acc:HGNC:3355]
GDAP1	2.83502	2.59048	3.3489	1.96338	2.73168	3.94954	2.88435	1.87172	3.08695	0.514383	3.32669	#N/A	1.79916	3.95378	2.56613	2.74051	2.03962	3.57555	3.5916	4.04506	2.86405	2.79205	1.06003	4.09336	2.24054	#N/A	1.63991	1.61298	1.97041	2.89093	1.7653	1.72588	1.62296	1.2451	0.206875	#N/A	#N/A	0.226713	0.358855	0.365636	0.30229	#N/A	0.465547	0.286176	0.420295	#N/A	0.275786	0.32087	#N/A	0.62749	0.229588	3.13553	1.90089	2.2158	3.35743	2.52023	6.66509	5.13742	4.60881	2.73016	1.65248	1.95695	2.33989	56	ENSG00000104381	GDAP1	protein_coding	ganglioside induced differentiation associated protein 1 [Source:HGNC Symbol;Acc:HGNC:15968]
DGLUCY	1.47418	1.07127	1.88914	1.26401	1.83079	2.53275	1.81181	1.44696	3.00966	0.338298	3.50928	1.0738	1.74554	2.7714	2.57026	2.53751	2.53875	2.86104	2.51353	4.39926	2.00423	3.78401	0.935743	2.26657	2.04376	#N/A	0.986963	1.31633	0.706952	0.995502	1.75909	1.69968	1.42083	1.11432	0.128903	#N/A	#N/A	0.162917	0.199849	#N/A	#N/A	#N/A	0.29312	0.317106	0.351753	#N/A	0.332033	0.241914	0.817351	0.44748	0.122873	2.84345	2.28293	2.25201	3.32434	2.70359	4.00048	3.64132	1.9907	1.99525	1.10925	1.24782	1.27257	56	ENSG00000133943	DGLUCY	protein_coding	D-glutamate cyclase [Source:HGNC Symbol;Acc:HGNC:20498]
ALPK3	1.79627	6.45624	8.10077	4.75533	5.8718	7.07281	6.13317	5.65068	5.71945	0.684356	4.37215	1.13585	4.40518	2.84457	4.06823	3.72085	4.03973	2.57027	3.00008	4.76957	3.48171	3.43418	1.20705	3.06728	4.35311	0.983654	6.58588	5.77148	5.99584	5.75953	2.99445	2.31467	2.36514	1.66445	#N/A	#N/A	#N/A	0.127498	0.359403	#N/A	#N/A	#N/A	0.497869	0.447232	0.497026	0.347105	0.576751	0.380683	0.818177	0.739633	#N/A	9.4276	4.63077	5.7951	11.1048	5.68089	9.45345	8.17008	6.39212	5.75695	1.94628	6.51821	7.61925	56	ENSG00000136383	ALPK3	protein_coding	alpha kinase 3 [Source:HGNC Symbol;Acc:HGNC:17574]
EXOC4	1.15327	1.83476	1.13199	0.980332	1.28733	2.05957	1.15827	0.993985	1.77955	0.264205	1.87923	#N/A	1.16678	1.34669	1.16996	1.40869	1.17571	1.30373	1.38119	2.81517	1.28564	1.32483	0.678944	1.58856	1.11102	0.480273	1.08426	1.06347	1.33424	1.14078	1.30821	1.38468	0.890688	0.560663	0.161549	#N/A	#N/A	0.260857	0.238197	0.335305	0.298589	0.179647	0.210799	0.115617	#N/A	#N/A	0.18227	0.173913	#N/A	#N/A	0.343791	1.49507	1.26866	1.51238	2.15476	1.58506	3.45357	2.30017	1.39595	2.29886	0.545316	1.26269	1.26263	56	ENSG00000131558	EXOC4	protein_coding	exocyst complex component 4 [Source:HGNC Symbol;Acc:HGNC:30389]
GAS2	2.66856	5.39903	8.26151	5.46283	6.30125	6.91805	6.00067	5.67386	5.20061	0.795257	4.1667	1.50902	4.88087	8.62649	7.10995	8.26053	4.76322	6.79235	5.62439	9.3261	7.45744	6.69359	1.69544	7.56099	5.33563	1.11676	5.77078	5.39834	6.71957	7.51325	5.44903	4.52401	3.75278	2.08628	#N/A	0.400889	#N/A	#N/A	0.652124	0.181769	#N/A	#N/A	0.670843	0.183857	0.574389	#N/A	0.20179	0.304051	0.606634	1.00577	#N/A	10.1623	5.49239	5.36148	6.86052	6.01239	9.15002	7.49901	5.42049	5.24275	1.59312	6.14569	5.73168	56	ENSG00000148935	GAS2	protein_coding	growth arrest specific 2 [Source:HGNC Symbol;Acc:HGNC:4167]
PRRG1	1.53723	3.88176	1.04878	1.1272	0.901995	1.12741	1.0663	0.719305	1.6775	0.494951	1.94047	#N/A	1.55676	2.05087	1.77256	1.83586	2.03137	1.84934	1.67497	3.37057	1.80247	2.08993	0.76764	2.53069	1.73572	0.683088	2.06184	2.40885	3.27279	4.92978	1.61773	1.65299	1.5531	0.904598	#N/A	#N/A	#N/A	0.156383	0.256676	0.312258	0.269792	0.358391	0.230974	#N/A	0.24322	#N/A	0.188679	0.167485	#N/A	0.242831	0.288859	3.28369	2.56888	2.36095	4.47877	3.11627	2.94494	3.81536	2.64735	3.98786	1.05473	3.57047	4.56918	56	ENSG00000130962	PRRG1	protein_coding	proline rich and Gla domain 1 [Source:HGNC Symbol;Acc:HGNC:9469]
VEGFD	1.88227	3.55	5.03854	2.93529	4.44402	6.15247	4.05759	2.45804	3.34637	0.551183	2.98789	#N/A	3.20012	2.45428	0.977572	3.13766	2.64868	1.92488	1.78961	2.38402	0.786286	2.42974	0.948923	1.63892	2.33001	1.1284	2.91304	4.22691	4.67934	4.35363	3.84564	2.76368	3.25712	1.86473	0.2549	#N/A	#N/A	0.26221	0.21125	0.275672	0.339789	0.350414	0.314062	0.370024	#N/A	#N/A	0.354145	0.347732	#N/A	0.409459	#N/A	5.73111	3.35421	3.91743	8.00347	7.56107	6.12619	6.06587	4.25343	3.52521	1.1368	7.79757	4.79506	56	ENSG00000165197	VEGFD	protein_coding	vascular endothelial growth factor D [Source:HGNC Symbol;Acc:HGNC:3708]
ZNF532	1.17103	1.46351	0.655935	0.677432	0.876146	1.06877	0.751581	0.793136	1.94696	0.203803	1.19522	#N/A	0.703924	1.04954	1.12104	1.02932	0.748002	1.01564	0.94187	1.58356	0.9259	0.9404	0.572244	1.6784	1.14885	#N/A	1.21228	0.96416	1.30424	2.32843	1.78177	1.40483	1.45789	1.15379	0.234101	#N/A	#N/A	0.204075	0.251095	0.188299	0.17387	#N/A	0.343679	0.267942	0.260018	#N/A	0.358113	0.230077	1.0761	0.333648	#N/A	0.809595	0.857717	1.57278	1.53065	0.831488	2.47256	1.54879	0.976762	1.57415	0.470169	3.61084	3.42273	56	ENSG00000074657	ZNF532	protein_coding	zinc finger protein 532 [Source:HGNC Symbol;Acc:HGNC:30940]
#285679	1.44725	3.10932	2.41177	1.87022	2.56249	3.20744	2.39463	2.39909	2.65893	0.781072	2.27498	#N/A	3.16898	6.61251	5.80132	6.26203	4.36179	5.56584	6.93599	8.07986	8.43491	5.70211	1.61986	5.11272	4.84593	0.622469	2.9506	3.7692	2.78812	3.04692	4.17518	3.2481	3.63693	1.69879	#N/A	#N/A	#N/A	0.134205	0.645152	0.410122	0.204342	#N/A	0.735087	0.446198	0.626833	#N/A	0.511975	0.494834	#N/A	1.06156	0.343235	7.85382	4.66047	4.31098	7.41448	5.22169	7.9516	7.55798	3.70995	6.9743	1.81048	3.33177	3.51757	56	ENSG00000285679		lncRNA	novel transcript
EPHB1	1.23936	1.95808	6.36331	4.97938	5.98299	6.24996	5.0366	3.67787	3.92663	0.293129	3.12525	#N/A	3.74612	4.68826	4.91976	4.62132	3.80035	4.04328	3.32149	7.31562	3.45263	3.08037	1.18526	3.3971	5.41222	0.758352	4.31991	4.17626	5.51752	5.23085	1.28038	#N/A	0.998277	0.721197	0.436037	#N/A	#N/A	0.467386	0.392855	0.425364	0.415416	#N/A	0.466226	0.492286	0.548545	#N/A	0.469152	0.365066	#N/A	0.453034	0.3092	7.18307	3.58374	4.79232	8.8027	4.51262	7.1957	6.81048	4.44253	6.39368	1.61724	6.65914	5.78794	56	ENSG00000154928	EPHB1	protein_coding	EPH receptor B1 [Source:HGNC Symbol;Acc:HGNC:3392]
FAM168A	0.94734	1.65959	1.19652	0.607741	1.27935	1.67148	1.40695	1.07227	1.44646	0.347801	1.25801	#N/A	1.23841	1.55085	1.45359	1.33714	1.22267	1.52193	1.53629	2.64232	1.37136	1.51704	0.80688	1.7374	1.52788	0.669023	1.18835	0.848244	1.10379	1.50859	1.51603	1.13443	1.35405	1.04836	0.537684	#N/A	#N/A	0.455827	0.125948	0.472459	0.533758	0.706233	0.159229	0.206099	#N/A	#N/A	#N/A	0.125638	0.699256	#N/A	0.657393	1.14278	0.407272	1.23835	1.8248	1.26798	2.71426	1.75845	1.26845	1.29579	0.439345	1.43335	1.49317	56	ENSG00000054965	FAM168A	protein_coding	family with sequence similarity 168 member A [Source:HGNC Symbol;Acc:HGNC:28999]
SIK3	0.823663	#N/A	1.17651	0.975811	1.22355	1.60589	1.36371	1.03768	1.93929	0.233652	1.63039	#N/A	0.920423	1.28443	0.769267	1.07195	0.938634	1.31602	1.06538	2.00174	1.52773	1.44104	0.544182	1.62441	1.08816	#N/A	0.790733	0.984919	0.675818	1.74943	1.18654	0.82463	0.992511	0.643009	0.264744	#N/A	#N/A	0.225109	0.17685	0.142427	0.165609	0.266413	0.230893	0.269979	0.194957	0.249339	0.283907	0.231421	0.86676	0.25286	#N/A	1.09492	0.421207	0.863155	1.3958	1.35857	1.83981	1.79343	1.00836	1.23884	0.405237	#N/A	0.551459	56	ENSG00000160584	SIK3	protein_coding	SIK family kinase 3 [Source:HGNC Symbol;Acc:HGNC:29165]
ZXDC	0.904096	1.24851	1.44861	1.08387	1.67871	1.89126	1.32657	1.3669	2.92002	0.45605	1.96559	#N/A	1.15071	1.47701	1.37497	1.66887	1.31801	1.53107	1.24109	1.8779	1.43369	1.60753	0.76375	1.82308	1.64628	#N/A	1.45941	1.10892	1.52611	1.13109	1.09273	0.805855	0.874127	0.905545	0.193488	#N/A	#N/A	0.259915	0.265018	0.171331	0.225798	#N/A	0.350982	0.194504	0.442655	#N/A	0.379851	0.282426	0.967353	0.427495	#N/A	1.32466	1.0234	1.42029	2.1688	1.83295	3.67072	2.96899	1.44047	1.76687	0.676901	1.56043	1.71121	56	ENSG00000070476	ZXDC	protein_coding	ZXD family zinc finger C [Source:HGNC Symbol;Acc:HGNC:28160]
DTWD2	1.16603	2.17225	6.75951	4.02282	4.94187	6.45364	4.42756	3.84259	5.10317	0.436832	2.81409	1.27743	3.51633	5.68482	4.90734	3.97506	2.74156	5.42076	4.79309	5.53053	3.73956	8.71881	1.41667	5.44799	4.67827	0.631262	3.04977	3.10931	4.03118	3.18409	3.0983	4.65392	2.40003	1.77904	0.227829	#N/A	#N/A	#N/A	0.266345	0.285842	0.228719	#N/A	0.191871	0.188207	0.217005	#N/A	#N/A	#N/A	0.449521	0.375823	0.418965	8.10685	3.24903	3.04413	6.96209	6.51832	5.49266	5.42242	5.32135	6.62776	1.57285	4.23752	5.95956	56	ENSG00000169570	DTWD2	protein_coding	DTW domain containing 2 [Source:HGNC Symbol;Acc:HGNC:19334]
DYRK1A	0.801848	1.05082	0.350691	0.377289	0.450786	0.745924	0.476261	0.493575	1.10812	0.273004	0.99305	#N/A	0.532778	1.20805	1.07376	1.252	1.03123	1.3296	0.993865	2.40755	1.06768	1.24083	0.60465	1.63071	1.11762	#N/A	0.354453	0.747563	0.900684	#N/A	0.719824	0.529221	0.551166	0.526132	0.230388	#N/A	#N/A	0.186073	0.149682	0.180254	0.22949	0.267309	0.169916	0.215391	0.138103	0.267897	0.321613	0.251474	0.656937	0.218649	#N/A	0.867987	0.653561	0.905625	1.6315	0.9783	2.6613	1.7443	0.568829	1.31649	0.389467	0.578748	#N/A	56	ENSG00000157540	DYRK1A	protein_coding	dual specificity tyrosine phosphorylation regulated kinase 1A [Source:HGNC Symbol;Acc:HGNC:3091]
DGKD#077044	0.843204	#N/A	1.6383	2.31503	1.62422	1.9246	2.52463	2.49163	3.1165	#N/A	2.03096	0.810546	1.38226	2.79539	2.46722	2.71765	2.41141	2.92097	2.46656	5.18113	2.75448	3.50457	0.967288	3.50749	1.96132	#N/A	0.793887	0.751268	0.732758	1.83404	1.25884	1.42821	1.20259	0.677246	0.306074	#N/A	#N/A	0.24389	0.182855	0.196367	0.284998	0.325562	0.263639	0.210117	0.193336	0.312598	0.373116	0.276178	0.71947	0.419918	#N/A	1.24394	0.606423	1.48476	1.80559	1.52394	2.10184	2.30179	1.70665	1.42471	0.683081	0.668903	#N/A	56	ENSG00000077044	DGKD	protein_coding	diacylglycerol kinase delta [Source:HGNC Symbol;Acc:HGNC:2851]
AFG1L	0.859066	1.4081	2.53452	1.97623	3.15657	3.68543	2.36392	1.74838	2.95133	0.573866	2.32076	0.984682	1.51114	2.09885	2.21457	1.7423	2.24708	2.00016	1.86087	2.59613	1.91797	2.13007	1.28559	1.90307	1.93585	0.829412	2.17246	2.36995	1.63146	1.76953	1.69358	1.73254	1.43718	1.09484	#N/A	#N/A	#N/A	0.221597	0.456345	0.261526	#N/A	#N/A	0.533	0.450063	0.563968	#N/A	0.433128	0.334949	#N/A	0.848196	0.337944	1.70886	1.1523	1.59933	2.66553	1.94697	3.4457	2.37514	1.84248	3.58951	0.887388	2.0402	2.32585	56	ENSG00000135537	AFG1L	protein_coding	AFG1 like ATPase [Source:HGNC Symbol;Acc:HGNC:16411]
MB	0.858816	0.455819	6.90005	4.81652	5.77522	4.62766	3.44728	4.80577	0.943635	1.20056	1.26341	1.25499	3.05653	5.30978	5.36771	4.21914	3.42861	4.37425	2.78797	1.69803	3.65608	#N/A	2.02241	1.26063	1.23082	1.19864	4.77105	3.44182	3.62297	0.289977	3.63786	0.941147	#N/A	#N/A	0.737093	#N/A	#N/A	1.0238	#N/A	#N/A	0.902377	0.834072	1.59029	1.00842	1.23284	0.427503	1.72643	1.33446	2.03203	1.32234	0.537087	6.84097	4.49531	3.34145	0.859111	1.43449	0.361429	1.22663	0.828695	1.03258	1.6534	0.578264	0.54875	56	ENSG00000198125	MB	protein_coding	myoglobin [Source:HGNC Symbol;Acc:HGNC:6915]
PCBD2	1.04591	2.07794	4.66491	3.33712	4.31262	5.04181	3.95067	2.64074	5.43495	0.477476	3.27872	1.31307	2.87973	2.42203	2.05038	2.36358	2.0395	2.25491	2.02374	3.80964	2.11012	3.30991	0.750216	2.66476	3.09185	#N/A	1.60975	1.6299	1.48011	3.44052	1.78293	2.07069	1.48279	1.18128	0.197238	#N/A	#N/A	0.208384	0.167124	0.210898	0.231035	#N/A	0.193824	0.20977	0.160817	#N/A	#N/A	0.19422	#N/A	0.186751	0.405086	4.18876	2.71005	3.41555	4.67243	5.09966	5.01712	5.5337	3.22285	2.66046	1.08016	2.29394	4.09296	56	ENSG00000132570	PCBD2	protein_coding	pterin-4 alpha-carbinolamine dehydratase 2 [Source:HGNC Symbol;Acc:HGNC:24474]
MAOB	0.698959	7.61871	8.27569	5.79344	6.80208	6.41833	4.68432	4.85677	5.40531	0.731101	3.77138	1.20501	5.39697	8.88879	8.06387	8.53867	5.35675	7.519	5.66685	8.61575	6.98561	9.68864	1.54547	9.11448	5.47759	0.948377	5.1853	6.98552	5.04323	2.09114	5.89384	4.54636	4.30532	1.83566	#N/A	#N/A	#N/A	0.247176	0.411795	0.242442	#N/A	#N/A	0.461779	0.458622	0.469528	#N/A	0.380882	0.184594	#N/A	0.603469	0.473099	11.8432	6.06362	4.65619	10.132	7.53914	8.47792	7.27868	5.80327	7.64497	1.83044	6.45579	4.92367	56	ENSG00000069535	MAOB	protein_coding	monoamine oxidase B [Source:HGNC Symbol;Acc:HGNC:6834]
MACROD2	0.566613	4.51767	6.11442	4.48645	5.90727	6.47242	5.46548	3.56201	5.17795	0.530811	3.69555	0.761415	2.88343	4.97075	4.05215	3.34264	3.04022	4.16405	3.53356	6.16194	4.07949	3.65816	1.27751	4.17234	3.2878	1.0109	4.66149	5.35016	5.19139	3.86957	1.97608	2.20735	1.56656	1.36455	#N/A	#N/A	#N/A	#N/A	0.459279	0.228294	#N/A	#N/A	0.506198	0.143308	0.417919	#N/A	0.234543	0.1938	0.520561	0.57507	0.471266	6.41221	1.9511	2.38585	7.54887	4.58622	3.89666	5.72912	3.7117	4.12569	1.37865	5.48821	6.90827	56	ENSG00000172264	MACROD2	protein_coding	mono-ADP ribosylhydrolase 2 [Source:HGNC Symbol;Acc:HGNC:16126]
STAU2	0.503867	1.85019	0.755142	0.748055	0.784055	1.12882	1.30036	1.11723	1.54559	0.194275	1.02061	#N/A	0.955367	1.66743	1.61548	1.73897	1.45243	1.73469	1.36396	3.67178	1.62543	1.82668	0.727471	2.07056	1.4082	#N/A	1.18925	1.35535	1.75036	0.974785	1.58903	1.21869	1.34204	0.735615	0.187547	#N/A	#N/A	0.161614	0.278539	0.218727	0.147222	#N/A	0.259946	0.235476	0.252241	#N/A	0.119719	0.125215	#N/A	0.329203	0.233505	1.83115	1.34768	1.86115	2.72215	1.95766	3.10152	3.12429	1.46182	2.1811	0.574583	1.48938	1.40534	56	ENSG00000040341	STAU2	protein_coding	staufen double-stranded RNA binding protein 2 [Source:HGNC Symbol;Acc:HGNC:11371]
ZCWPW2	0.632365	2.29576	3.29109	2.37298	2.73327	4.24192	2.97151	1.9924	3.77108	0.538395	3.54677	#N/A	1.43371	0.912113	0.882587	0.860151	0.892466	0.772345	0.769198	1.88631	1.04511	1.63084	0.54343	1.15335	1.74386	#N/A	2.1409	2.46119	2.09455	1.98032	0.96139	1.38526	1.1282	0.993424	0.211682	#N/A	#N/A	0.14698	0.267506	0.187182	0.15182	0.335674	0.2062	0.249222	#N/A	#N/A	0.313367	0.201835	#N/A	0.303875	0.150933	1.71036	1.75883	2.04913	2.21107	2.93382	6.86629	2.49545	1.90538	1.81699	0.848155	3.81834	2.81936	56	ENSG00000206559	ZCWPW2	protein_coding	zinc finger CW-type and PWWP domain containing 2 [Source:HGNC Symbol;Acc:HGNC:23574]
GHR	#N/A	6.67537	2.05443	2.53885	2.01145	3.3306	2.51775	2.82775	2.80219	0.532751	2.7589	0.693293	1.94758	1.83455	2.51765	1.17718	1.53655	1.66257	2.02351	3.36466	1.51957	2.26182	1.09783	2.28936	2.06178	0.920834	5.09556	4.98571	5.40609	6.52619	1.90294	1.87998	1.67576	1.34937	0.376266	#N/A	#N/A	0.350252	0.249823	0.452924	0.439123	0.516355	0.181671	0.210166	#N/A	#N/A	0.147061	0.193865	#N/A	#N/A	0.821833	1.42741	1.73393	1.8761	2.11417	1.89021	4.0775	2.32353	1.9236	2.02923	0.590467	4.88666	6.584	56	ENSG00000112964	GHR	protein_coding	growth hormone receptor [Source:HGNC Symbol;Acc:HGNC:4263]
#225689	#N/A	7.78898	1.64534	2.16618	1.77754	2.40036	2.47881	2.51142	1.69381	0.489325	2.2963	#N/A	1.54471	1.78738	0.409373	1.4741	1.71553	2.00093	1.85031	1.97511	1.42924	1.96171	1.11399	2.22007	1.6364	0.720335	4.14887	4.25615	4.61438	2.89485	2.61786	1.83199	1.92363	1.79949	0.475366	1.00509	#N/A	0.391189	0.568048	0.863755	0.76899	0.578683	0.280252	0.241112	0.231029	#N/A	#N/A	0.218013	#N/A	#N/A	1.12772	1.91424	1.53025	2.27012	2.29572	2.11098	3.67426	2.88142	1.33629	2.20238	0.649865	4.58421	4.76907	56	ENSG00000225689		lncRNA	novel transcript
DIP2C	#N/A	3.09566	0.877979	0.916712	1.19516	1.51396	1.09705	1.24198	1.1317	0.333742	1.42219	#N/A	0.827133	1.17632	0.835798	0.889261	0.91336	1.18022	1.23187	2.26838	0.840912	1.11731	0.567191	1.31368	0.926932	0.648355	1.66138	2.32126	3.48964	#N/A	0.749062	0.679146	0.393879	#N/A	0.431922	#N/A	#N/A	0.449273	0.320884	0.385843	0.477846	0.406175	0.356672	0.332172	0.317525	0.367115	0.410498	0.368486	0.489701	0.329825	0.524615	1.25754	0.628719	1.36477	1.74313	1.38068	2.54715	1.52489	0.913583	1.15626	#N/A	2.95531	4.86779	56	ENSG00000151240	DIP2C	protein_coding	disco interacting protein 2 homolog C [Source:HGNC Symbol;Acc:HGNC:29150]
#257759	#N/A	3.43347	2.13809	1.65638	2.14399	2.80668	1.5332	2.04055	2.78024	0.30206	1.86795	#N/A	1.53435	1.44456	1.5152	1.40101	1.33768	1.57828	1.09715	3.40936	1.51943	0.943968	0.59073	2.53151	1.97634	0.851779	2.5535	3.0482	3.14681	3.31723	1.31496	1.53562	1.42065	0.939147	0.333946	#N/A	#N/A	0.266163	0.194258	0.314962	0.346832	#N/A	0.198402	0.397252	0.196572	0.416595	0.2047	0.22012	#N/A	#N/A	0.298386	2.11156	1.54268	2.00303	3.0234	1.58306	3.64661	2.96288	1.43055	2.07216	0.999017	2.17982	3.48065	56	ENSG00000257759		lncRNA	novel transcript
NSMCE2	#N/A	1.30997	0.832646	0.675353	1.02065	1.29262	0.871928	0.748106	1.53799	0.25605	1.32412	#N/A	0.642767	0.774191	0.769941	0.779015	0.923222	0.698154	1.1714	1.49447	1.10152	0.83265	0.312458	1.54274	0.686099	#N/A	0.403365	0.792915	0.807669	#N/A	0.710508	0.563129	0.288867	0.512567	0.263827	#N/A	#N/A	0.218428	0.189262	0.22994	0.265248	0.261522	0.247893	0.215354	0.1693	#N/A	0.313538	0.228566	0.582285	0.199442	0.273742	0.631142	0.688785	0.664443	1.08159	1.10384	2.73178	0.835801	0.632592	0.713022	0.369345	0.827572	0.60014	56	ENSG00000156831	NSMCE2	protein_coding	NSE2 (MMS21) homolog, SMC5-SMC6 complex SUMO ligase [Source:HGNC Symbol;Acc:HGNC:26513]
PPM1L	#N/A	1.26554	6.2425	2.90807	5.40038	7.12713	4.57811	3.2707	4.50599	0.372784	3.80668	0.670024	2.47731	2.11043	1.60601	2.85379	2.41135	2.10412	2.24379	2.40813	1.77396	2.47278	0.92464	2.20588	2.49349	0.624707	1.59281	2.03841	1.57116	3.93392	0.817891	1.44243	0.68911	0.441911	0.554858	#N/A	#N/A	0.46767	0.209428	0.543936	0.623264	0.556716	#N/A	0.280663	#N/A	0.292175	#N/A	0.145734	0.35627	#N/A	0.311725	2.21371	0.394365	2.27007	3.18294	2.20314	2.80036	2.84487	2.13254	2.09257	0.65176	2.79307	0.807229	56	ENSG00000163590	PPM1L	protein_coding	protein phosphatase, Mg2+/Mn2+ dependent 1L [Source:HGNC Symbol;Acc:HGNC:16381]
ADCK1	#N/A	1.8978	2.93204	2.26802	2.33641	4.01576	3.40654	2.57177	2.06355	0.580271	2.19618	#N/A	1.91271	2.35633	1.6378	1.93984	1.54205	2.85455	2.03952	3.56504	1.7494	1.72448	0.962557	2.44196	1.92723	#N/A	1.04457	1.24057	1.76324	1.76632	1.34898	1.11791	1.35889	1.67993	0.228222	#N/A	#N/A	0.320971	0.391687	0.42339	0.337982	#N/A	0.540497	0.304335	0.388763	#N/A	0.298709	0.313352	0.696276	0.698285	0.448907	2.99268	2.06543	1.52215	2.53245	4.05063	5.11993	3.43737	2.11985	4.2728	1.01089	1.98057	1.28719	56	ENSG00000063761	ADCK1	protein_coding	aarF domain containing kinase 1 [Source:HGNC Symbol;Acc:HGNC:19038]
CLCN1	3.39342	5.26586	7.81492	5.60447	5.83129	6.73184	5.88369	4.96652	4.56784	0.539054	3.85255	1.24682	5.11893	9.06721	7.13728	8.59156	5.81808	10.7874	5.28032	8.11139	8.75356	9.21934	2.02471	5.2821	7.05994	1.08194	6.53561	5.52513	5.85965	6.24685	6.09433	4.40156	4.42893	1.91922	0.283724	#N/A	#N/A	0.202807	0.139009	0.30046	0.363854	0.557269	#N/A	#N/A	#N/A	#N/A	#N/A	0.119409	0.439589	#N/A	0.678793	10.5444	5.39919	4.98999	9.69358	4.95093	8.0388	7.53988	5.19711	7.27369	1.46603	6.62639	8.71332	55	ENSG00000188037	CLCN1	protein_coding	chloride voltage-gated channel 1 [Source:HGNC Symbol;Acc:HGNC:2019]
RYR1	3.97314	10.95	8.50215	6.84176	7.81871	9.42119	7.83985	6.86933	5.70215	0.559783	3.94935	1.24566	6.19975	10.229	8.12468	10.1993	7.54691	10.2457	7.44596	11.7085	9.88376	8.16869	2.10452	6.27578	8.40935	1.08264	5.30809	6.05182	7.07498	4.96978	6.22473	4.33432	4.08433	1.89642	0.249687	#N/A	#N/A	0.157421	#N/A	0.131636	0.241065	0.398308	#N/A	#N/A	#N/A	0.199549	0.166003	0.153136	1.18031	#N/A	#N/A	12.3002	6.62849	6.85656	10.6614	6.09859	11.5012	9.13971	8.34869	8.46528	1.8464	7.09644	7.14461	55	ENSG00000196218	RYR1	protein_coding	ryanodine receptor 1 [Source:HGNC Symbol;Acc:HGNC:10483]
ADAMTS19	3.96514	6.28241	6.90819	5.18205	5.27907	9.35867	5.52723	4.67994	5.19627	0.867401	2.4903	1.90461	3.61522	8.16251	4.99527	5.06441	2.17177	5.65817	4.54266	7.91495	4.72598	4.92297	1.99527	3.97713	6.58425	1.10239	5.90363	3.99551	6.1743	5.7909	4.82931	3.59948	3.74638	2.31994	#N/A	0.614008	#N/A	#N/A	0.945343	0.463611	0.243113	#N/A	0.967241	0.594297	0.993063	#N/A	#N/A	0.276647	#N/A	1.67674	#N/A	9.1387	5.35229	4.25277	6.29096	9.01476	7.4222	5.94755	5.03616	6.30469	1.77269	6.00114	7.74068	55	ENSG00000145808	ADAMTS19	protein_coding	ADAM metallopeptidase with thrombospondin type 1 motif 19 [Source:HGNC Symbol;Acc:HGNC:17111]
NEK10	3.3478	5.71893	7.75254	6.23929	6.91326	7.06508	6.66765	5.73222	6.54997	0.850105	4.23635	1.77058	4.93919	7.5647	6.21952	9.61375	5.62975	6.8341	7.04042	9.49276	7.83974	6.4542	1.85099	5.69655	10.4369	0.859572	5.69733	5.54248	6.66799	4.80405	4.86607	4.82404	3.66503	2.01173	#N/A	0.778787	#N/A	#N/A	0.614289	0.284925	0.125443	#N/A	0.796527	#N/A	0.28683	#N/A	#N/A	0.378821	#N/A	0.55899	0.356943	10.2019	5.5599	5.41571	10.9156	6.13069	9.30272	6.73583	6.6447	8.46742	1.55788	7.04828	6.19646	55	ENSG00000163491	NEK10	protein_coding	NIMA related kinase 10 [Source:HGNC Symbol;Acc:HGNC:18592]
USP54	2.64792	4.49491	6.52264	2.64657	5.76049	7.376	6.2247	4.56604	5.39492	0.770218	3.34566	1.26118	3.8974	3.79411	2.95748	3.56038	2.12132	3.63882	3.41782	5.92127	3.78112	4.44642	1.29242	3.54236	3.55032	1.22402	5.40203	5.20552	6.11823	6.36873	3.26701	2.41656	2.88784	1.88724	#N/A	#N/A	#N/A	#N/A	0.543963	#N/A	#N/A	#N/A	0.855305	0.465068	0.809421	0.234114	0.970574	0.411729	0.542454	0.8789	#N/A	8.41957	4.24124	4.21723	8.00287	6.12641	10.1716	7.39474	4.91667	6.35518	1.55814	5.47914	5.81839	55	ENSG00000166348	USP54	protein_coding	ubiquitin specific peptidase 54 [Source:HGNC Symbol;Acc:HGNC:23513]
FILIP1L	3.54153	7.53089	7.44583	5.55079	7.86272	9.0927	6.87379	5.36598	5.44501	0.646926	3.31704	1.33387	4.69947	6.78293	5.60782	6.20874	4.88835	5.86108	6.03549	7.86489	6.90527	6.30769	1.60779	5.36135	5.21977	0.947881	6.51077	6.24784	7.18858	5.62989	4.98904	4.76969	3.59231	2.00295	0.502473	#N/A	#N/A	0.507843	#N/A	0.622174	0.711755	0.647461	#N/A	#N/A	#N/A	0.367309	#N/A	0.103614	1.17178	#N/A	1.00008	7.16636	4.80896	4.71491	8.06093	5.24251	7.77722	7.06304	6.07197	6.96516	1.57339	7.06448	8.50237	55	ENSG00000168386	FILIP1L	protein_coding	filamin A interacting protein 1 like [Source:HGNC Symbol;Acc:HGNC:24589]
RCAN2	3.07224	5.53116	6.30641	3.81515	5.84093	5.80874	4.4509	3.8795	3.89981	0.889962	2.54201	0.921727	1.6879	4.83791	3.96214	2.88121	2.16977	4.71036	3.73571	4.15882	3.915	3.4219	1.63805	2.82554	1.91551	1.71485	5.5253	5.73998	6.2945	4.88601	3.08947	2.90377	2.61014	1.48612	0.189252	0.631112	#N/A	0.175243	1.12034	0.194823	#N/A	#N/A	1.49352	1.03856	1.45674	0.28756	1.20604	0.751645	1.01475	2.01999	#N/A	1.39982	#N/A	#N/A	1.85188	1.23065	#N/A	1.31894	0.628324	1.02596	#N/A	6.23422	6.6172	55	ENSG00000172348	RCAN2	protein_coding	regulator of calcineurin 2 [Source:HGNC Symbol;Acc:HGNC:3041]
#268518	3.53917	8.85566	10.1836	7.02704	7.33688	6.82336	6.75778	6.82772	5.46839	0.640928	4.4102	1.30576	5.94732	10.1661	8.00964	9.43922	6.79743	9.84852	6.00236	9.90415	10.4906	8.51741	2.18638	7.18541	7.64701	0.758312	7.32932	6.65136	7.18171	5.87511	7.16872	4.37288	5.18906	2.26037	0.424458	#N/A	#N/A	0.279458	#N/A	0.167223	0.4135	0.619399	#N/A	#N/A	#N/A	#N/A	0.113353	0.119348	0.858152	#N/A	0.624208	11.2312	6.23744	6.05423	11.3	7.69003	9.74265	7.88997	7.84867	8.80955	1.78126	7.14283	10.0065	55	ENSG00000268518		lncRNA	novel transcript
NOS1	4.06607	6.38488	7.74436	5.95879	7.36948	7.20926	6.20953	5.48804	4.84871	0.59263	3.91877	1.22356	5.47395	9.62664	7.34036	8.5755	5.755	8.7496	7.11698	8.0054	7.5518	8.19262	2.14834	6.98958	9.07109	1.39786	6.48573	6.63459	7.70523	5.17069	6.57066	5.21542	5.19764	2.07231	0.596672	#N/A	#N/A	0.419893	#N/A	0.484061	0.57062	1.09459	#N/A	0.129121	#N/A	#N/A	#N/A	0.123848	0.62266	#N/A	1.29514	10.6473	5.42756	5.1254	11.7226	6.18798	8.0552	7.87987	5.83354	7.27676	2.2434	6.51324	7.5972	55	ENSG00000089250	NOS1	protein_coding	nitric oxide synthase 1 [Source:HGNC Symbol;Acc:HGNC:7872]
OSBPL6	2.96896	4.41641	8.33897	5.44942	6.60423	6.73715	5.93135	5.36366	5.21186	0.300493	3.59631	0.789848	4.63384	5.23421	4.59184	4.91013	4.19912	4.68253	4.58121	6.42812	5.1033	5.39441	1.6231	4.13172	4.97036	0.892535	5.03362	5.21095	6.85704	5.36731	2.88389	3.10573	2.16405	1.66652	0.645744	#N/A	#N/A	0.450738	#N/A	0.430664	0.580667	0.71341	#N/A	0.142757	#N/A	#N/A	#N/A	0.114125	0.767377	#N/A	0.602652	8.1585	4.41405	4.04201	10.903	5.92501	9.29261	6.0978	6.05619	8.5807	1.41532	6.42422	7.51642	55	ENSG00000079156	OSBPL6	protein_coding	oxysterol binding protein like 6 [Source:HGNC Symbol;Acc:HGNC:16388]
TNKS2	1.89123	2.19106	3.06673	2.32126	2.78392	4.41145	2.99334	2.18957	4.56894	0.436143	2.90594	1.16949	2.16471	2.57708	2.37152	2.33458	2.33855	2.76524	2.42099	5.07999	2.39075	3.18087	1.13948	3.04495	2.55206	0.59364	2.14335	1.91308	1.84945	2.74413	2.35096	2.12713	2.21061	1.54369	0.29103	#N/A	#N/A	0.139605	#N/A	0.23444	0.273043	0.383484	#N/A	#N/A	#N/A	#N/A	#N/A	0.149819	0.857822	0.139528	0.130422	3.32555	2.3961	3.32771	4.56667	3.45728	4.81484	6.2287	2.86206	3.18965	1.20501	2.01396	2.84572	55	ENSG00000107854	TNKS2	protein_coding	tankyrase 2 [Source:HGNC Symbol;Acc:HGNC:15677]
TBC1D8	2.61495	2.69146	2.69046	1.67185	2.28331	3.53414	2.87599	2.22045	3.12821	0.603018	1.91388	0.986379	2.41694	2.88512	2.39704	2.70153	2.13215	2.95482	2.55103	5.18682	2.64117	2.84109	1.29388	2.89054	2.7249	0.768513	3.12708	3.34585	2.08919	3.06154	0.541183	1.48266	0.442189	#N/A	#N/A	#N/A	#N/A	0.116766	0.531094	#N/A	#N/A	#N/A	0.697948	0.503104	0.628464	#N/A	0.587142	0.370447	0.813873	0.887627	0.173314	3.56948	2.86648	3.01041	4.76421	2.76695	6.2529	4.28342	3.10148	4.60439	1.25302	3.69346	3.48274	55	ENSG00000204634	TBC1D8	protein_coding	TBC1 domain family member 8 [Source:HGNC Symbol;Acc:HGNC:17791]
#263489	3.68075	5.3501	6.12594	5.31637	4.31356	6.06386	4.82956	4.19869	4.96219	#N/A	2.29144	0.997478	4.72125	8.7306	6.60551	7.01819	5.11945	6.81743	4.72466	6.29326	6.83663	5.2983	2.4315	6.85481	7.20859	#N/A	5.55392	4.95893	5.89423	1.98303	4.41332	4.02292	2.85477	1.17691	0.514629	#N/A	#N/A	0.483163	0.277195	0.505168	0.702586	0.638979	0.200222	#N/A	#N/A	#N/A	0.225752	0.282137	0.741567	#N/A	0.88169	7.63397	5.21198	5.82195	5.81686	4.66379	6.07668	5.84751	5.44676	5.3451	1.55187	5.79791	6.8153	55	ENSG00000263489		lncRNA	novel transcript
ATP8A1	2.98112	2.43883	2.41648	1.05765	2.4436	3.16666	2.57323	1.59806	3.4667	0.462792	2.6753	0.5777	2.96165	6.23643	4.19534	5.01376	3.7801	6.79457	5.52289	9.38447	5.40362	6.07005	1.646	5.47023	4.25235	0.655013	3.65166	3.49388	3.33252	3.29092	3.68615	2.90381	2.85941	1.4156	#N/A	#N/A	#N/A	0.0974621	0.301769	0.102645	#N/A	#N/A	0.328339	0.192532	0.228021	#N/A	0.309305	0.217557	#N/A	0.332215	#N/A	8.60527	4.49391	6.01631	10.8276	5.14989	6.27952	7.02214	4.54427	8.43349	1.48361	1.6972	1.23083	55	ENSG00000124406	ATP8A1	protein_coding	ATPase phospholipid transporting 8A1 [Source:HGNC Symbol;Acc:HGNC:13531]
IKZF2	2.27782	3.11493	5.83917	3.28076	4.16564	5.20677	3.87204	3.56296	3.96822	0.476483	2.82407	1.14994	3.34201	3.07768	2.9708	2.47046	2.14863	2.84766	2.83755	5.04314	2.70078	3.82511	1.17923	3.5633	2.73951	0.780134	2.11254	2.32269	2.99079	1.81278	1.9458	2.22176	1.75691	1.18369	0.158847	0.780077	#N/A	#N/A	0.238607	0.256245	0.200348	0.308016	0.237336	#N/A	#N/A	#N/A	0.134356	#N/A	#N/A	0.233469	0.701871	4.28113	2.46546	3.15421	5.4549	3.8157	7.53106	4.7722	4.25802	4.16969	0.955706	1.32738	#N/A	55	ENSG00000030419	IKZF2	protein_coding	IKAROS family zinc finger 2 [Source:HGNC Symbol;Acc:HGNC:13177]
ATP2B2	3.25152	4.11875	6.34641	4.20072	5.40183	4.82414	4.11723	4.31174	5.01588	0.56207	3.67783	1.20795	4.75865	9.19421	6.30815	7.51867	6.30839	7.25024	7.78924	6.85691	7.53757	8.0572	1.97709	7.52838	7.7853	1.00222	6.56451	5.5192	6.3897	2.50307	6.54009	4.42887	5.62903	1.82637	0.930867	0.628622	#N/A	0.626733	#N/A	0.747356	1.06489	1.7044	#N/A	#N/A	#N/A	#N/A	#N/A	0.168348	0.950857	#N/A	1.41623	10.3164	5.11057	4.18579	8.42324	8.01288	6.82704	8.63611	5.3489	5.96202	1.31991	4.80883	5.38939	55	ENSG00000157087	ATP2B2	protein_coding	ATPase plasma membrane Ca2+ transporting 2 [Source:HGNC Symbol;Acc:HGNC:815]
ITGB6	3.20327	6.95763	8.97214	6.21351	5.19895	6.23073	5.32692	5.9334	5.04664	0.624719	3.30176	2.14762	5.54003	13.2321	7.42729	7.73228	6.90795	7.40277	5.76597	7.80387	8.39452	6.6412	1.91456	6.29689	8.75556	1.30065	6.32626	9.34044	6.30757	5.91017	7.14245	5.35369	4.87019	2.48129	0.170779	#N/A	#N/A	0.179459	#N/A	0.184644	0.250012	0.450982	#N/A	#N/A	#N/A	#N/A	0.158731	0.150807	0.737509	#N/A	0.354356	11.1262	5.63838	5.14979	9.30712	6.75265	7.61677	9.35149	8.8829	6.89984	1.75104	9.3345	8.31821	55	ENSG00000115221	ITGB6	protein_coding	integrin subunit beta 6 [Source:HGNC Symbol;Acc:HGNC:6161]
IP6K3	2.61852	5.90083	7.43939	5.33147	5.08222	5.24083	6.05595	5.07816	4.3452	0.482712	3.07739	1.85031	4.41713	7.37314	6.09448	5.61318	5.10874	6.51753	4.12502	6.86826	7.47182	7.9167	1.62732	5.44568	7.89076	#N/A	6.27966	6.29266	5.1181	4.92558	1.44758	1.6082	0.866451	1.19423	0.501722	#N/A	#N/A	0.313858	#N/A	0.296973	0.48915	0.789896	0.187582	#N/A	#N/A	#N/A	0.292921	0.237217	1.09995	#N/A	0.50821	9.75958	4.80872	5.57254	8.36107	7.92739	6.74013	5.63016	5.19446	3.9582	1.7066	5.35126	7.32971	55	ENSG00000161896	IP6K3	protein_coding	inositol hexakisphosphate kinase 3 [Source:HGNC Symbol;Acc:HGNC:17269]
UNC13B	1.61933	4.0852	1.4205	1.33789	1.2682	1.59327	1.65246	1.35535	2.04655	0.335008	1.76135	#N/A	1.68138	2.75852	2.3499	2.39525	2.24951	2.555	2.10039	3.73492	2.66186	3.59898	1.04389	3.00853	1.81136	0.726733	2.35598	3.13197	3.41867	3.55739	2.09534	2.33107	1.82642	1.42126	0.24392	#N/A	#N/A	0.285245	0.22863	0.353666	0.315859	#N/A	0.283054	0.25839	#N/A	#N/A	0.12738	0.213128	#N/A	#N/A	0.565084	2.14436	1.33397	2.0008	2.82965	1.97436	3.89483	3.39759	1.92673	3.6337	0.825387	4.17681	5.30068	55	ENSG00000198722	UNC13B	protein_coding	unc-13 homolog B [Source:HGNC Symbol;Acc:HGNC:12566]
CAND2	3.28441	3.84336	8.2093	5.67762	5.39444	7.26474	5.3545	5.00724	5.27183	0.572052	3.98962	1.32436	4.80304	8.61703	6.82387	7.56214	5.21602	10.2895	5.84196	7.75249	8.12561	5.88229	1.92028	8.25002	6.60864	0.877248	5.87225	5.74443	7.10659	5.93423	5.08485	4.38232	3.82425	2.0425	0.425326	#N/A	#N/A	0.273155	#N/A	#N/A	0.249381	0.256167	#N/A	0.26105	#N/A	#N/A	0.17904	0.150975	0.821421	0.169202	#N/A	11.0125	4.57367	4.98525	9.23947	5.23951	7.71915	6.25193	5.36671	6.49354	1.45782	6.92124	5.96278	55	ENSG00000144712	CAND2	protein_coding	cullin associated and neddylation dissociated 2 (putative) [Source:HGNC Symbol;Acc:HGNC:30689]
SPTB	3.10365	7.66603	8.94625	6.92385	5.95557	7.02351	5.40608	5.4602	6.45323	0.61798	4.49053	1.54926	4.79058	10.0324	7.63482	9.50038	5.99553	11.0002	6.38902	8.49264	9.12195	6.052	2.01678	6.09473	9.41895	0.774905	5.47306	6.1201	6.54838	2.71087	6.83888	4.83767	4.57458	1.94997	0.5279	#N/A	#N/A	0.570721	#N/A	0.440928	0.688015	0.502776	#N/A	#N/A	#N/A	0.343642	#N/A	0.158271	0.943532	#N/A	0.744389	9.32028	4.69647	5.57261	10.0651	5.59198	6.21888	7.11141	6.63019	7.65221	1.94838	5.5534	6.81645	55	ENSG00000070182	SPTB	protein_coding	spectrin beta, erythrocytic [Source:HGNC Symbol;Acc:HGNC:11274]
#245768	3.52609	1.49114	4.15401	3.82158	3.26438	5.39574	2.21218	2.93072	2.71113	0.730092	1.17196	1.5963	2.63952	6.50556	6.00337	5.78271	5.94895	8.21006	6.57497	5.24517	5.89328	3.34073	1.56946	5.86683	4.68364	1.64083	8.21081	7.01996	3.93081	3.14466	3.89901	2.047	3.27596	2.53456	#N/A	1.45584	#N/A	#N/A	0.701245	#N/A	#N/A	#N/A	0.875766	0.495014	0.570853	#N/A	0.579099	0.278063	1.25666	1.81881	#N/A	6.77378	4.69132	5.26508	6.93318	3.93152	5.29257	7.21851	4.76153	4.22928	2.16003	7.15719	6.04962	55	ENSG00000245768		lncRNA	novel transcript
VWA8	1.12052	3.17819	3.48301	3.04413	3.55415	4.62797	3.23677	2.92533	4.16095	0.474766	3.14014	1.18593	2.49581	3.13929	2.95485	2.97475	2.51553	2.78099	3.05874	5.35038	2.9927	3.9544	1.20689	3.54477	2.93575	0.800972	3.54697	3.65515	3.36443	4.98684	2.49526	1.95471	2.22388	1.44374	#N/A	#N/A	#N/A	#N/A	0.311076	0.139099	#N/A	#N/A	0.273277	0.207812	0.194135	#N/A	0.14761	0.131737	#N/A	0.437742	0.131361	2.7733	1.76958	2.69654	4.19432	2.91909	5.42262	4.35272	2.55565	3.42871	1.17385	2.48243	3.15243	55	ENSG00000102763	VWA8	protein_coding	von Willebrand factor A domain containing 8 [Source:HGNC Symbol;Acc:HGNC:29071]
PATJ	1.33287	2.17054	3.67537	2.62142	3.30412	4.55324	3.11352	2.62418	3.65453	0.473322	2.84953	0.677521	2.45163	3.67483	3.61915	3.3742	2.46362	3.92687	3.3913	6.35018	3.15558	3.65351	1.27597	3.82933	3.31447	0.71497	4.55771	4.18615	5.10729	2.84374	1.93209	2.02416	1.52047	0.806489	0.108013	#N/A	#N/A	#N/A	0.232991	0.253148	0.178986	0.189823	0.262919	#N/A	#N/A	#N/A	#N/A	0.112127	#N/A	0.264402	0.171756	4.25859	1.7246	2.88536	5.1917	3.6138	4.45009	4.79499	3.05677	3.10125	0.946217	1.46003	3.32906	55	ENSG00000132849	PATJ	protein_coding	PATJ crumbs cell polarity complex component [Source:HGNC Symbol;Acc:HGNC:28881]
HOMER2	1.75754	3.67754	8.21889	4.00272	6.9537	6.09621	5.2621	4.83744	5.04566	0.506497	4.05226	1.23253	4.81785	6.78966	6.19567	6.45349	4.5768	6.02961	4.07581	4.99019	6.14964	5.16755	1.35438	8.11142	4.82132	0.978	4.15798	4.20592	3.8539	3.23215	4.0425	2.94324	3.4503	1.09203	0.195112	#N/A	#N/A	#N/A	#N/A	#N/A	#N/A	0.303283	0.241043	0.243981	0.212546	#N/A	0.294881	0.157803	0.604206	0.42909	#N/A	9.22304	5.06101	4.82452	9.2178	8.84963	7.43844	9.40346	5.84997	6.40759	1.86892	6.79752	5.80159	55	ENSG00000103942	HOMER2	protein_coding	homer scaffold protein 2 [Source:HGNC Symbol;Acc:HGNC:17513]
MAPRE2	1.68318	1.90956	3.36234	3.51157	2.91367	4.92064	2.948	2.35598	3.33223	0.586609	3.348	#N/A	1.46598	4.0841	3.1006	3.61151	2.68562	3.8232	3.56079	3.95431	5.22131	4.34866	1.38399	3.56727	2.10363	#N/A	1.7066	1.86103	2.41722	1.9351	2.94317	2.72249	2.82975	1.49824	0.344225	#N/A	#N/A	0.119204	0.279049	0.205929	0.209668	0.290534	0.270278	0.334579	0.206959	#N/A	0.316082	0.143839	#N/A	0.435947	#N/A	1.32736	#N/A	1.64469	1.69486	1.85424	1.49124	3.06829	1.49562	1.90605	0.630306	1.84156	1.39068	55	ENSG00000166974	MAPRE2	protein_coding	microtubule associated protein RP/EB family member 2 [Source:HGNC Symbol;Acc:HGNC:6891]
SF3A3	1.74862	2.57435	3.04799	2.89143	3.0783	3.84931	2.98624	2.48602	2.87388	0.384499	3.04819	#N/A	1.89047	2.32877	2.13373	2.8423	2.09448	2.01006	1.88335	3.5196	3.32361	2.74545	0.835542	1.979	1.98463	0.953108	3.15458	2.59298	1.81048	2.1568	1.42847	0.980972	1.35041	0.714738	0.338885	#N/A	#N/A	0.243835	0.333746	0.264347	0.224819	#N/A	0.261813	0.466487	0.371023	#N/A	#N/A	#N/A	#N/A	0.501422	0.312142	2.24433	2.07343	2.06423	2.14855	1.7053	3.70783	4.06311	2.01522	2.93606	0.845868	2.82951	2.55313	55	ENSG00000183431	SF3A3	protein_coding	splicing factor 3a subunit 3 [Source:HGNC Symbol;Acc:HGNC:10767]
SLC25A36	1.21042	3.02721	3.92421	2.8167	3.66144	5.73278	4.25514	3.07197	5.39648	0.73536	3.19254	1.10701	2.75799	2.49012	2.34755	2.29485	2.23209	1.99166	2.61358	4.02217	2.50846	3.08601	0.967939	3.39166	2.79685	0.714431	2.64563	2.98058	2.69487	4.09647	2.01282	1.69232	1.96395	1.21455	#N/A	#N/A	#N/A	#N/A	0.333184	#N/A	#N/A	#N/A	0.457892	0.322316	0.452572	#N/A	0.449982	0.23526	0.988632	0.546752	0.180746	3.59416	2.5188	3.0529	4.94791	2.93289	4.58226	5.07821	3.01087	3.40624	0.939775	3.32941	3.29058	55	ENSG00000114120	SLC25A36	protein_coding	solute carrier family 25 member 36 [Source:HGNC Symbol;Acc:HGNC:25554]
SFXN5	1.65053	3.54296	2.24664	2.09894	2.29021	3.2854	2.84393	2.39617	2.92952	0.366895	1.35846	#N/A	2.28107	1.90933	1.83751	2.2213	1.77458	1.68272	1.85762	2.95212	2.19915	1.86292	0.779036	2.7342	1.83852	#N/A	1.74666	1.70887	1.50669	2.22687	2.21946	1.61417	1.64668	1.16685	0.316509	#N/A	#N/A	0.193797	0.193937	0.169187	0.210968	0.237855	0.203636	0.257885	#N/A	#N/A	0.235989	0.195107	#N/A	0.358649	#N/A	2.62896	2.23221	1.92575	3.70855	3.30199	5.14024	4.07668	2.41838	2.91461	0.915281	2.612	2.44332	55	ENSG00000144040	SFXN5	protein_coding	sideroflexin 5 [Source:HGNC Symbol;Acc:HGNC:16073]
RBM20	1.86523	6.68173	6.63909	4.51554	5.51562	5.71871	4.85971	4.40018	3.91025	#N/A	3.61945	0.937373	1.70067	6.64461	5.00379	5.50872	3.41099	5.78863	5.86167	5.11722	6.71187	5.46227	1.69194	5.46482	2.66833	1.01351	5.31605	5.67471	4.71291	6.80498	3.03535	2.49689	2.53259	1.525	0.619213	#N/A	#N/A	0.228488	0.33681	0.242143	0.356484	0.539635	0.377141	0.578129	0.371012	#N/A	0.490887	0.374724	0.884994	0.447042	#N/A	#N/A	0.99768	#N/A	1.07408	1.24527	3.27463	1.26677	1.18355	1.40182	#N/A	4.48704	4.45852	55	ENSG00000203867	RBM20	protein_coding	RNA binding motif protein 20 [Source:HGNC Symbol;Acc:HGNC:27424]
ALPK2	3.01768	5.01994	7.92545	5.62398	6.82711	7.31525	5.34129	5.97256	5.63171	0.792933	5.5415	1.53605	6.36857	8.72176	7.23188	8.83593	5.97397	10.5259	5.93724	7.98493	5.55686	8.84674	1.95705	6.21476	5.87173	1.10172	5.91866	6.46259	6.42575	6.14388	5.75518	4.90503	4.92995	2.16927	#N/A	0.481343	#N/A	#N/A	0.623121	#N/A	#N/A	#N/A	0.882431	0.180055	0.601721	#N/A	0.284374	0.133847	#N/A	0.540526	0.346117	10.0596	6.56147	5.66944	9.45103	7.10109	7.54653	6.16634	8.86616	6.61844	2.04139	5.97723	8.52884	55	ENSG00000198796	ALPK2	protein_coding	alpha kinase 2 [Source:HGNC Symbol;Acc:HGNC:20565]
FOCAD	1.0134	1.49504	1.23809	1.24267	1.42838	1.73359	1.68312	1.18115	2.05863	#N/A	2.11505	#N/A	1.24057	0.598436	1.02498	0.699265	1.18316	0.496332	0.725137	1.52802	0.737045	0.460971	0.272313	1.21582	0.548425	0.656091	1.80498	1.95718	1.6094	1.95119	0.516866	1.07225	0.316172	0.43282	0.128635	#N/A	#N/A	0.100825	0.342022	0.143879	#N/A	#N/A	0.402583	0.300141	0.422362	#N/A	0.382701	0.225189	0.552999	0.730893	#N/A	1.46935	1.29871	1.25488	2.29052	1.66874	2.9025	1.82955	1.23283	1.42453	0.744907	1.49886	1.73704	55	ENSG00000188352	FOCAD	protein_coding	focadhesin [Source:HGNC Symbol;Acc:HGNC:23377]
#285016	3.15526	4.67167	5.38511	3.6044	4.29408	7.64816	5.23153	4.49803	7.34857	0.67475	1.42128	1.83592	3.87607	8.31861	5.79945	7.40186	4.3298	8.83897	7.01388	5.87827	6.42837	6.86874	1.54389	6.31537	4.96891	1.32845	6.41818	4.60045	7.47632	3.93013	4.9724	3.66171	3.75091	2.12884	#N/A	#N/A	#N/A	#N/A	0.432855	#N/A	#N/A	#N/A	0.622156	0.246874	0.692949	#N/A	0.374746	0.325431	0.769427	0.977907	0.62363	6.88844	5.51773	5.48428	4.66369	4.29662	5.67502	5.4586	5.04585	4.56607	1.45432	5.33984	6.15983	55	ENSG00000285016		lncRNA	novel transcript
MAP4K3-DT	1.37651	2.31551	0.317707	0.54024	0.364766	0.691908	1.24697	2.13507	1.29814	0.326752	1.02632	#N/A	0.797215	2.49801	2.35612	2.68541	2.42138	2.3741	2.26156	4.00717	2.86343	3.08486	0.899081	2.8314	1.76441	0.827335	3.08031	2.97434	2.62094	2.97294	2.12368	1.67961	2.25109	1.57171	0.13387	#N/A	#N/A	0.171425	0.13121	0.13906	0.14349	#N/A	0.190053	#N/A	#N/A	#N/A	0.128619	0.130347	#N/A	0.198448	0.245553	2.05309	1.85834	1.4743	2.40117	2.29681	3.63801	2.74117	1.33149	2.62528	0.769811	2.83356	3.92082	55	ENSG00000231312	MAP4K3-DT	lncRNA	MAP4K3 divergent transcript [Source:HGNC Symbol;Acc:HGNC:54056]
ELF2	1.03609	2.26281	0.422784	0.67753	0.574926	0.593936	0.885349	0.57979	1.05271	0.180438	1.06859	#N/A	0.592233	0.455721	0.327895	0.428953	0.636278	0.522206	0.608346	1.47606	0.572965	0.542849	0.307173	1.02751	0.462074	#N/A	0.296365	0.806679	0.674731	1.5491	0.962936	1.03383	0.923926	0.529482	0.210459	#N/A	#N/A	0.150553	0.117445	0.170825	0.197511	0.274896	0.123584	0.108651	#N/A	#N/A	0.180401	0.150511	#N/A	#N/A	0.342993	0.501761	0.753303	0.868819	1.05007	1.08154	2.29655	1.1569	0.74124	1.45301	0.293301	1.36447	1.55854	55	ENSG00000109381	ELF2	protein_coding	E74 like ETS transcription factor 2 [Source:HGNC Symbol;Acc:HGNC:3317]
ARFGAP2	1.37128	1.96712	2.89205	2.12121	3.07888	2.72462	2.06206	2.00251	2.30509	0.417438	2.34821	#N/A	1.65783	2.26994	1.89697	2.24436	1.91956	2.12174	3.11367	4.65402	2.23154	2.72693	0.907675	3.26944	1.5235	#N/A	2.3272	2.32431	1.27652	1.85373	1.83247	1.77108	1.2522	1.03314	0.383677	#N/A	#N/A	0.316383	#N/A	0.16892	0.459064	0.536498	#N/A	0.228758	#N/A	#N/A	0.223124	0.207904	1.01889	0.284117	0.396251	2.02917	1.7984	2.40696	2.07794	2.4303	3.32226	3.41848	2.13238	2.437	0.619618	2.22865	2.37871	55	ENSG00000149182	ARFGAP2	protein_coding	ADP ribosylation factor GTPase activating protein 2 [Source:HGNC Symbol;Acc:HGNC:13504]
RALGPS1	1.31123	#N/A	1.48413	1.12683	1.38639	2.01106	1.536	1.45501	1.7202	0.541746	2.05298	#N/A	0.988367	1.24942	0.875375	1.1921	1.68703	1.15171	1.13905	1.33852	2.04474	#N/A	0.661627	1.90818	0.943609	1.08685	1.57087	2.47855	2.40495	1.54492	1.15231	0.979965	1.17198	1.28696	0.269599	#N/A	#N/A	0.285603	0.581746	0.333706	0.276592	0.300835	0.583571	0.562145	0.709266	#N/A	0.47279	0.448828	#N/A	0.886064	0.361822	0.821545	0.506889	1.09155	0.852798	1.08221	2.50232	1.66437	1.4506	#N/A	0.558328	1.87648	1.86375	55	ENSG00000136828	RALGPS1	protein_coding	Ral GEF with PH domain and SH3 binding motif 1 [Source:HGNC Symbol;Acc:HGNC:16851]
#286533	1.24313	6.52949	3.94513	3.6938	3.87654	5.28166	3.85188	2.9962	2.76609	#N/A	3.02005	0.876542	2.28834	2.7392	2.44802	2.5862	2.57646	2.57356	2.68565	4.51565	2.00937	2.33849	1.14	3.516	1.97086	#N/A	3.21725	2.44069	3.04766	1.86114	1.96412	2.7394	1.44603	0.972909	0.177521	#N/A	#N/A	0.256361	0.19202	0.177459	0.194887	#N/A	0.22633	0.218835	#N/A	0.332969	0.281212	0.21677	#N/A	0.210949	#N/A	4.68832	2.43923	2.52181	5.00777	3.64804	7.23388	4.47824	3.926	3.88139	1.24989	3.7277	5.1997	55	ENSG00000286533		lncRNA	novel transcript
UBE2H	0.745861	1.76618	0.958959	0.997095	1.05783	1.32203	1.21584	1.08705	1.44321	0.252427	1.49318	#N/A	1.13408	1.00369	1.17035	1.11792	1.3326	1.14821	1.04813	2.27849	1.01483	1.32125	0.568969	1.75406	1.11464	#N/A	1.72936	1.82462	1.71143	1.51811	1.29444	0.841973	0.918469	0.743986	0.168955	#N/A	#N/A	0.173543	0.144378	0.170267	0.181311	0.240942	0.166955	#N/A	#N/A	#N/A	0.148705	0.173312	#N/A	0.153538	0.244597	1.31675	0.543971	1.22241	1.76916	1.87695	2.684	2.23657	1.29957	1.85141	0.45135	1.24209	1.61597	55	ENSG00000186591	UBE2H	protein_coding	ubiquitin conjugating enzyme E2 H [Source:HGNC Symbol;Acc:HGNC:12484]
SLC25A21	1.32984	5.11117	4.45717	4.08348	4.04891	3.81082	2.55945	3.40795	3.05863	0.509297	2.36041	#N/A	1.97203	2.48948	1.65479	1.89388	1.35915	2.33402	2.1656	3.48265	4.78619	1.83542	1.32333	1.7272	2.16614	1.75552	4.1487	4.96582	3.61313	4.17849	1.92095	2.42469	2.51219	1.47021	0.218553	#N/A	#N/A	#N/A	0.527951	0.239105	0.194215	#N/A	0.50223	0.333272	#N/A	#N/A	0.323054	0.18523	#N/A	0.733711	0.520702	1.48954	1.46932	2.26293	3.51946	1.13605	2.45069	2.45077	1.47244	2.08829	0.607814	3.0808	6.48183	55	ENSG00000183032	SLC25A21	protein_coding	solute carrier family 25 member 21 [Source:HGNC Symbol;Acc:HGNC:14411]
ZFPM2	0.830967	5.69185	2.37401	2.71563	2.67336	3.14789	2.0192	1.03933	2.85608	#N/A	2.19453	#N/A	1.01206	0.565732	0.663823	0.668954	1.02832	0.594623	0.702963	1.4436	0.763931	0.706102	0.335327	1.14183	0.896519	0.817804	4.73677	4.69534	5.82427	4.058	0.567916	0.518012	0.52039	#N/A	0.369379	#N/A	#N/A	0.262047	0.267762	0.326108	0.313265	0.285117	0.174686	0.230009	#N/A	#N/A	0.189817	0.179087	#N/A	0.175679	0.194175	0.439638	0.983342	1.17117	0.95758	0.789177	2.83914	1.10223	0.954262	1.22198	0.329252	5.38233	4.97373	55	ENSG00000169946	ZFPM2	protein_coding	zinc finger protein, FOG family member 2 [Source:HGNC Symbol;Acc:HGNC:16700]
CKM	2.08659	5.00946	4.85761	3.42785	5.03962	4.53982	3.19778	3.67183	#N/A	0.690163	1.88706	#N/A	2.7514	4.56114	4.50659	4.81919	3.27473	5.27927	4.31252	4.56993	3.62271	#N/A	2.13638	1.89752	2.39263	1.39174	6.03304	4.90787	6.62486	3.01556	2.69107	2.29138	#N/A	0.813907	1.18934	0.56257	#N/A	1.13826	#N/A	#N/A	1.33934	1.51073	0.896266	0.591583	0.832488	1.37382	1.19017	1.07341	1.09186	0.969843	1.29972	7.12655	2.89313	3.29621	4.86596	2.57508	3.47714	#N/A	4.05757	2.96776	1.23943	3.37724	3.77733	55	ENSG00000104879	CKM	protein_coding	creatine kinase, M-type [Source:HGNC Symbol;Acc:HGNC:1994]
#246225	1.73609	5.11979	2.17635	2.73956	2.34231	3.20138	3.63902	2.11535	2.54247	0.743656	2.26691	0.984447	3.39102	6.79368	5.54996	5.46713	3.46001	8.91521	5.44137	6.26821	6.78429	7.35524	1.45702	4.87839	4.16997	#N/A	5.0853	5.01265	4.2403	1.69824	4.27662	3.45559	3.91434	1.98518	#N/A	#N/A	#N/A	#N/A	0.550129	0.327612	0.18298	#N/A	0.608342	0.248132	0.357681	#N/A	0.209492	0.359446	#N/A	0.989089	0.388201	7.01114	5.00361	3.97358	4.13241	7.43308	6.1469	5.96983	3.53774	5.15126	1.83916	2.15858	2.53863	55	ENSG00000246225		lncRNA	novel transcript, antisense to SVIP
ARHGEF10L	0.933998	2.02347	8.36039	4.66036	5.53244	5.79885	4.09633	4.20282	4.96065	0.439466	4.01793	0.766356	2.1618	1.56472	0.826926	1.1741	1.61711	1.35446	1.3804	3.1287	1.6514	1.6112	0.757361	2.04692	1.72652	#N/A	#N/A	0.488583	0.790732	2.77095	1.39766	1.66072	1.0988	0.819585	0.387482	#N/A	#N/A	0.346259	#N/A	0.139143	0.373421	0.516138	0.252262	0.360703	0.349216	#N/A	0.298092	0.24085	1.06293	0.21263	0.54354	2.59142	#N/A	1.44433	3.5289	3.05174	1.63694	3.32075	2.18062	1.84338	#N/A	3.70931	3.58821	55	ENSG00000074964	ARHGEF10L	protein_coding	Rho guanine nucleotide exchange factor 10 like [Source:HGNC Symbol;Acc:HGNC:25540]
KIF9-AS1	0.872021	1.95284	2.35356	2.60361	2.59312	3.69898	2.05042	1.8261	2.35136	#N/A	1.73395	#N/A	1.95495	1.58263	1.57291	1.68162	1.96961	1.54522	1.77212	2.89644	2.23059	1.64772	0.740957	1.94871	1.55422	#N/A	2.053	2.24905	1.66819	1.80773	1.21048	1.16081	0.781792	0.968266	0.331078	#N/A	#N/A	0.291761	0.248818	0.277765	0.282527	#N/A	0.226396	0.246166	0.209557	#N/A	0.155692	0.172841	#N/A	0.260981	0.410002	2.55616	1.82664	2.47566	3.09675	2.28932	5.17591	3.46958	2.01901	3.72138	0.952129	2.43168	3.52362	55	ENSG00000227398	KIF9-AS1	lncRNA	KIF9 antisense RNA 1 [Source:HGNC Symbol;Acc:HGNC:26822]
AHCYL2	0.701724	#N/A	0.859485	0.760768	1.22182	1.23085	1.16045	0.582016	1.07109	0.293203	0.997087	#N/A	0.830858	1.43485	1.36368	1.40114	#N/A	1.59791	1.5043	2.07916	1.13923	1.37235	0.714686	1.70928	1.32049	#N/A	0.67724	0.932176	0.526373	1.84441	1.48993	1.67698	1.14768	1.06923	0.262469	#N/A	#N/A	0.168608	0.247277	0.159664	0.228059	0.402721	0.305075	0.179158	0.224907	#N/A	0.199198	0.169036	#N/A	0.325534	0.376601	0.674889	0.837508	1.11318	0.931733	1.19108	2.57789	1.30163	0.689398	1.52397	0.405824	1.14283	1.32366	55	ENSG00000158467	AHCYL2	protein_coding	adenosylhomocysteinase like 2 [Source:HGNC Symbol;Acc:HGNC:22204]
DAPK2	0.68142	4.17527	1.47027	2.59756	1.74504	2.31439	2.44508	3.19203	2.27409	0.337585	2.17406	0.666393	2.10234	6.38129	5.35798	5.31687	2.97659	6.41852	4.95681	7.43521	6.3447	5.27386	1.42395	4.97936	4.02085	0.618978	5.76838	5.45458	6.07373	2.88158	3.15371	2.39007	2.66367	1.67779	0.228564	#N/A	#N/A	0.216302	0.141703	0.379122	0.28745	0.234879	#N/A	0.133401	#N/A	#N/A	#N/A	#N/A	0.734349	#N/A	0.60765	3.95759	3.56911	3.75348	4.25404	3.49272	6.57231	4.39679	2.99924	3.67863	1.02318	5.37138	5.48455	55	ENSG00000035664	DAPK2	protein_coding	death associated protein kinase 2 [Source:HGNC Symbol;Acc:HGNC:2675]
RANBP10	0.986519	1.81732	1.54656	1.34567	1.80586	1.73547	1.34171	1.38324	2.56148	0.411219	2.26505	#N/A	1.31644	1.70612	1.72369	1.53095	1.95409	2.11216	1.54252	2.55642	2.05703	1.63081	0.72106	2.95352	1.17187	#N/A	1.85551	1.80585	1.61104	#N/A	1.32757	1.09866	1.58235	0.994478	0.175364	#N/A	#N/A	0.134266	0.12591	0.161658	0.223569	0.229662	0.276105	#N/A	0.22672	#N/A	0.329077	0.211593	0.89258	0.250043	#N/A	1.60876	1.75535	1.36912	2.20105	1.57896	5.02425	2.83181	1.7715	1.18369	0.736822	1.73233	1.47372	55	ENSG00000141084	RANBP10	protein_coding	RAN binding protein 10 [Source:HGNC Symbol;Acc:HGNC:29285]
ZNF41	1.04912	1.50775	1.58942	1.37033	1.67067	1.81482	1.48701	0.997265	2.39207	0.311165	2.58881	#N/A	1.55807	1.92368	1.20155	1.44423	1.54413	1.90097	2.63267	2.75572	1.35273	1.40985	0.757128	2.78229	1.36818	#N/A	0.763381	0.977313	0.909613	#N/A	1.40052	1.47142	1.32319	0.683441	0.257434	#N/A	#N/A	0.223021	0.312331	0.299096	0.261413	#N/A	0.303809	0.323253	0.34697	#N/A	0.380448	0.18968	0.697607	0.283525	0.323599	1.62623	1.45469	1.6063	2.77803	2.26448	2.67251	5.4993	1.88677	1.56449	#N/A	1.25202	1.27343	55	ENSG00000147124	ZNF41	protein_coding	zinc finger protein 41 [Source:HGNC Symbol;Acc:HGNC:13107]
XIST	0.478241	1.4731	0.9268	0.925143	0.991219	1.39094	0.883444	0.767326	1.75712	0.318132	1.52526	#N/A	0.812402	0.441756	0.655235	0.558215	0.518053	0.405123	#N/A	1.51032	0.478844	0.408738	#N/A	0.979762	0.529269	0.493152	1.80438	1.66352	1.81338	2.65174	0.284241	#N/A	#N/A	#N/A	0.334285	#N/A	#N/A	0.264204	0.220122	0.244568	0.327674	0.400834	0.204098	0.224548	0.178011	0.332059	0.288408	0.244342	1.3393	0.260929	0.284967	0.617294	0.472584	0.812003	0.960476	1.1759	2.62703	1.1928	0.864661	0.852284	0.391736	2.05818	1.96752	55	ENSG00000229807	XIST	lncRNA	X inactive specific transcript [Source:HGNC Symbol;Acc:HGNC:12810]
ANGPT1	#N/A	4.30947	7.75346	4.9247	6.62593	8.25991	5.24878	4.85076	5.70156	0.717805	2.80003	0.999433	2.4161	1.90364	2.38751	1.60729	2.30202	1.81558	2.02989	2.91943	1.4144	2.28083	1.10023	2.13507	1.94363	1.22513	4.92433	4.4329	4.07832	3.36837	3.25717	2.90887	2.62254	1.77558	0.254129	#N/A	#N/A	0.339796	0.434187	0.485251	0.405535	#N/A	0.28112	#N/A	0.278377	#N/A	#N/A	0.116109	#N/A	0.344794	0.902517	1.87763	0.697053	0.725451	2.48706	2.30282	1.76561	3.46527	2.06274	3.1766	0.654842	5.75435	7.23735	55	ENSG00000154188	ANGPT1	protein_coding	angiopoietin 1 [Source:HGNC Symbol;Acc:HGNC:484]
#232611	#N/A	5.5067	3.99531	2.87979	3.01029	4.14086	4.24252	2.56125	3.71007	0.616201	3.44159	#N/A	1.93157	1.75233	1.5395	1.71561	0.947357	1.60436	2.15507	2.50597	1.79575	2.28201	1.06629	1.35991	1.55301	#N/A	3.30747	3.11025	2.47591	#N/A	1.54349	1.92236	1.08517	1.15443	0.1697	#N/A	#N/A	0.176344	0.27463	0.259553	0.194762	#N/A	0.338773	0.317208	0.325062	0.456488	0.356898	0.238555	#N/A	0.511117	0.270982	1.93572	1.28935	1.83661	2.67214	2.68871	4.4693	3.83135	1.5437	2.04247	0.541889	3.20547	2.89187	55	ENSG00000232611		lncRNA	novel transcript
MLXIPL	#N/A	4.07599	7.73732	5.02292	5.22192	5.66618	8.44247	4.56218	4.63378	0.640347	4.29366	0.994007	3.03094	3.80942	1.55452	2.80357	3.75146	4.36851	3.83126	3.10383	1.75543	2.79533	1.19665	3.67312	3.60386	0.879435	4.65815	5.22337	5.17098	5.23954	#N/A	#N/A	#N/A	#N/A	0.154437	#N/A	#N/A	0.329392	0.180918	0.235823	0.259437	#N/A	0.307024	0.43362	0.446104	0.422044	0.392591	0.259723	0.652718	0.604879	0.765255	7.55704	3.92622	4.74508	8.66942	4.50202	7.07723	5.89274	3.89705	3.26686	1.15763	5.61883	7.40839	55	ENSG00000009950	MLXIPL	protein_coding	MLX interacting protein like [Source:HGNC Symbol;Acc:HGNC:12744]
UBR5	#N/A	1.71722	1.21137	0.966233	1.29332	1.61533	1.1852	1.1192	1.5185	0.2244	1.23217	#N/A	0.926038	0.687182	0.828063	0.691035	0.754287	0.738565	0.897006	1.74169	0.664989	0.761803	0.394054	0.921141	0.810444	#N/A	1.12788	1.19499	1.46405	1.15566	0.76785	0.753187	0.513748	#N/A	0.192453	#N/A	#N/A	0.124377	0.20123	0.216299	0.196278	0.374396	0.231749	0.172634	0.172929	#N/A	0.190733	0.18871	0.602109	0.185683	0.206907	0.923657	0.754925	0.813423	1.41311	1.28226	2.44841	1.67786	0.734607	1.26955	#N/A	1.22478	1.62199	55	ENSG00000104517	UBR5	protein_coding	ubiquitin protein ligase E3 component n-recognin 5 [Source:HGNC Symbol;Acc:HGNC:16806]
SPTBN4	#N/A	2.72462	4.24296	3.38586	3.53023	7.18355	2.64268	3.93485	2.24447	0.902867	2.48471	#N/A	2.62175	4.38501	3.80167	3.71517	2.45611	4.31252	3.74393	2.83004	3.22621	2.68383	1.22608	4.24844	3.57311	1.33109	3.15304	4.22683	3.06579	3.13537	2.25924	2.35918	2.19437	1.52136	0.213421	#N/A	#N/A	0.307074	0.483867	0.204735	#N/A	#N/A	0.66888	0.808215	0.880882	#N/A	0.528173	0.468776	#N/A	0.770573	0.529426	5.71823	2.92094	4.15812	3.4131	4.72349	5.08853	3.79202	2.52908	4.07372	1.47771	3.08837	4.07434	55	ENSG00000160460	SPTBN4	protein_coding	spectrin beta, non-erythrocytic 4 [Source:HGNC Symbol;Acc:HGNC:14896]
SIL1	#N/A	1.12118	1.60781	1.35412	1.70172	2.06452	1.64742	1.32942	2.02855	0.201944	2.29222	#N/A	1.23605	1.1544	1.10603	1.1735	1.13159	1.16868	0.542497	1.72016	1.20382	1.42099	0.504221	1.92579	1.2544	#N/A	1.47916	1.07492	0.869106	1.4669	0.910779	0.986289	0.972203	0.65249	0.225703	#N/A	#N/A	0.126485	0.165898	0.180006	0.141951	#N/A	0.228601	0.172118	0.211063	#N/A	0.221228	0.137891	#N/A	0.186684	0.200953	1.53912	1.22951	1.46674	2.46375	1.96642	3.02572	2.51988	1.39795	1.51566	0.480947	1.85836	1.91928	55	ENSG00000120725	SIL1	protein_coding	SIL1 nucleotide exchange factor [Source:HGNC Symbol;Acc:HGNC:24624]
KANTR	#N/A	1.14183	1.90935	1.56195	1.85062	2.3634	2.0916	1.20319	1.49261	0.536139	1.97282	#N/A	1.43137	1.58154	1.57008	1.42159	1.51648	1.87987	1.83243	2.88279	1.54435	1.8041	0.701378	1.98905	1.17782	#N/A	1.12548	1.76067	1.44147	1.80696	1.18774	1.26195	1.11653	1.18972	0.417159	0.59201	#N/A	0.484838	0.181135	0.53415	0.620503	0.662097	0.154087	0.289769	#N/A	#N/A	0.118088	0.150846	#N/A	#N/A	0.872665	1.09418	1.08331	1.24224	2.14265	1.24789	2.7715	1.73534	1.56628	1.43477	0.742517	1.79364	3.15341	55	ENSG00000232593	KANTR	protein_coding	KANTR integral membrane protein [Source:HGNC Symbol;Acc:HGNC:49510]
UBR2	#N/A	0.789255	0.636791	0.770039	0.959461	1.05017	0.975169	0.892371	1.22133	0.179256	1.55792	#N/A	0.875872	0.740026	0.781887	0.745386	0.951042	0.901097	1.00008	1.97866	0.939427	1.0353	0.476898	1.99685	0.685643	#N/A	0.998398	1.21844	0.894517	#N/A	0.585368	0.559326	0.595832	#N/A	0.187739	#N/A	#N/A	0.181867	0.151911	0.134051	0.184185	0.192918	0.130249	0.195085	0.154008	#N/A	0.209976	0.146444	0.989252	0.16097	0.142494	0.815244	0.792909	0.984818	0.918157	1.19521	3.25857	1.63345	0.833993	1.60832	0.509096	0.880059	0.724885	55	ENSG00000024048	UBR2	protein_coding	ubiquitin protein ligase E3 component n-recognin 2 [Source:HGNC Symbol;Acc:HGNC:21289]
FMNL2	#N/A	#N/A	1.15908	1.82479	1.27599	1.94605	1.47464	1.73562	2.09497	0.413788	1.03704	#N/A	1.08356	1.37877	0.39166	0.437119	0.607908	1.25157	1.45119	1.80582	0.704125	1.06174	0.704361	1.54493	1.0359	0.636186	1.13184	1.22194	0.861571	1.56181	2.00895	1.2745	1.72358	1.35374	0.212073	#N/A	#N/A	0.274532	0.353493	0.341783	0.203257	#N/A	0.427095	0.421127	0.390495	#N/A	0.447453	0.36992	0.9841	0.451119	#N/A	1.71075	2.23052	1.36781	2.57332	1.89907	3.38383	2.26905	1.65521	2.09817	0.916729	4.91182	6.64216	55	ENSG00000157827	FMNL2	protein_coding	formin like 2 [Source:HGNC Symbol;Acc:HGNC:18267]
STRBP	#N/A	#N/A	0.929839	1.15267	1.4175	1.3945	0.659311	0.656421	1.30404	0.392171	1.57675	#N/A	1.39096	5.58604	3.2838	4.09053	3.12109	4.41822	4.63725	7.03167	4.9032	5.34967	1.46499	4.18221	2.05899	#N/A	3.11488	3.281	2.9112	2.19643	2.24934	1.25808	1.95775	1.44331	0.34499	#N/A	#N/A	0.268447	0.205226	0.242073	0.275563	0.386478	0.290073	0.261243	0.261781	#N/A	0.174026	0.291941	#N/A	0.158159	0.661155	3.35257	1.86279	2.32865	3.67472	3.90996	6.77903	4.38252	2.37055	3.2026	1.20523	1.191	2.79884	55	ENSG00000165209	STRBP	protein_coding	spermatid perinuclear RNA binding protein [Source:HGNC Symbol;Acc:HGNC:16462]
FILIP1	2.92209	7.31071	3.93984	3.46239	3.96111	5.25393	4.66769	4.11448	4.50712	0.540357	3.40417	1.3422	2.34838	2.24942	1.76475	2.50305	2.96003	2.02115	1.99973	3.05611	1.67133	2.65109	1.05119	2.96919	2.0623	0.968807	5.43229	5.11557	5.99914	5.22939	3.38592	3.14301	2.84197	1.76174	#N/A	#N/A	#N/A	#N/A	0.256114	#N/A	#N/A	#N/A	0.252834	0.14939	0.216557	#N/A	0.276942	0.141307	0.34292	0.275329	#N/A	1.68309	0.803529	2.16468	2.55045	1.96036	3.61348	2.94788	2.19021	2.02033	0.792587	5.20641	6.16275	54	ENSG00000118407	FILIP1	protein_coding	filamin A interacting protein 1 [Source:HGNC Symbol;Acc:HGNC:21015]
MYPN	3.66667	8.0173	9.31776	6.83293	7.44446	8.73875	7.87844	7.15024	6.68602	0.61573	4.09713	1.61553	6.70454	11.9076	8.55327	10.2808	7.08472	10.2771	7.00948	11.1839	9.36766	9.13004	2.15096	7.90597	8.00334	1.13196	7.5928	7.06855	7.2139	9.41925	6.97815	6.14744	5.21676	2.17792	0.27526	#N/A	#N/A	0.159416	0.119914	0.274038	0.261236	0.496873	#N/A	#N/A	#N/A	#N/A	#N/A	#N/A	1.01993	#N/A	0.168107	11.6217	7.00026	6.88817	10.1946	6.73142	11.0434	9.08597	6.30702	10.295	1.84892	6.47542	7.70476	54	ENSG00000138347	MYPN	protein_coding	myopalladin [Source:HGNC Symbol;Acc:HGNC:23246]
LINC01505	3.25939	3.42933	4.70567	4.09818	4.31019	5.64169	4.55434	3.74368	4.36112	0.654624	2.13006	1.21937	2.65942	6.33133	4.38585	5.42666	4.15313	6.17582	5.11998	6.2725	5.24795	5.20182	1.74511	4.30644	4.13008	0.901589	3.9476	4.46152	5.63556	2.8628	4.30441	2.82146	3.22821	1.83893	#N/A	#N/A	#N/A	0.252863	0.316941	0.248448	0.26389	#N/A	0.41192	0.242398	#N/A	#N/A	0.197659	0.134138	#N/A	0.278777	#N/A	7.16962	2.67553	3.29455	5.94058	5.52798	6.08954	7.73004	3.60628	7.29582	1.38133	2.32644	#N/A	54	ENSG00000234323	LINC01505	lncRNA	long intergenic non-protein coding RNA 1505 [Source:HGNC Symbol;Acc:HGNC:51186]
SVIL	2.6804	5.96828	8.04996	5.62517	7.82911	8.01973	8.05779	5.71162	6.55706	0.600117	4.57988	1.6574	5.32787	7.61238	6.32037	6.15462	4.90175	6.74511	5.48724	9.6543	6.83259	6.82507	1.87118	6.06554	6.42345	0.981911	6.25357	6.92761	5.78739	5.50429	4.9819	4.08958	3.77351	1.93633	#N/A	#N/A	#N/A	#N/A	0.121079	#N/A	#N/A	#N/A	0.149407	0.14216	0.126937	#N/A	0.199576	0.115762	0.610376	0.179345	#N/A	10.7599	4.39002	5.5755	13.4605	6.28524	8.25245	8.06861	6.17994	8.83733	1.77657	6.1794	7.10707	54	ENSG00000197321	SVIL	protein_coding	supervillin [Source:HGNC Symbol;Acc:HGNC:11480]
CDH13	3.29158	6.51387	#N/A	1.09069	0.39572	0.686899	0.45111	1.61478	0.863227	#N/A	0.874753	#N/A	1.28199	8.395	6.36377	7.10823	4.85847	8.21641	6.37985	7.36969	8.27627	5.93953	1.82064	4.49008	3.27739	1.11766	6.36939	5.94077	6.00132	4.80876	2.62446	2.01094	2.28918	1.15056	0.370664	#N/A	#N/A	0.355338	0.104724	0.400676	0.425292	0.438423	#N/A	#N/A	#N/A	0.33756	0.121099	0.200087	1.22088	#N/A	0.37133	7.40598	3.48952	3.75659	7.21355	4.71578	5.9697	5.30217	2.46348	5.57413	1.3545	5.40127	5.73743	54	ENSG00000140945	CDH13	protein_coding	cadherin 13 [Source:HGNC Symbol;Acc:HGNC:1753]
DTNA	2.63062	6.74254	4.90619	5.2429	4.96399	6.80011	5.10583	4.37319	4.8542	0.30149	3.86582	0.736035	3.78632	7.49874	6.18962	6.79767	4.49328	8.11471	6.22644	7.30993	6.5665	6.40445	1.57705	6.28516	5.33024	0.401285	1.64272	1.74383	2.0658	3.52102	2.69194	2.19149	2.14436	1.07848	0.225744	#N/A	#N/A	0.134979	0.14338	0.217505	0.186731	0.293662	#N/A	#N/A	#N/A	#N/A	#N/A	#N/A	0.347866	0.114855	#N/A	7.88686	2.66993	3.33583	9.06891	5.17257	5.54799	7.56498	4.6705	6.158	1.38296	5.00466	4.98272	54	ENSG00000134769	DTNA	protein_coding	dystrobrevin alpha [Source:HGNC Symbol;Acc:HGNC:3057]
DENND2C	3.41345	7.26471	9.13013	6.96863	7.97737	8.94786	6.81729	6.48962	5.91804	0.6152	4.59301	1.39182	5.25008	10.7643	7.30197	8.41645	5.26476	8.34107	7.76314	11.381	7.72575	8.04594	2.01241	6.91023	7.43885	1.18423	6.89207	6.56223	8.59238	9.67636	6.44981	4.77568	4.94015	2.32079	0.327348	0.481675	#N/A	0.154964	#N/A	0.559248	0.519438	0.785258	#N/A	#N/A	#N/A	#N/A	#N/A	#N/A	0.644494	#N/A	0.71661	10.773	6.33936	6.08043	12.7746	6.82533	8.85734	8.69378	7.21437	7.23097	1.66848	6.8197	6.82273	54	ENSG00000175984	DENND2C	protein_coding	DENN domain containing 2C [Source:HGNC Symbol;Acc:HGNC:24748]
CEP85L	2.12419	2.37968	1.21884	0.893586	1.16772	1.73755	1.89913	2.00379	1.55909	0.294467	1.77577	0.631086	1.23853	2.48441	2.14434	2.52588	1.76811	2.51846	2.44624	3.1144	2.51935	3.41185	0.9129	2.60533	2.19808	0.762527	2.73535	2.35927	1.72087	1.97723	1.4313	1.45096	1.13276	0.96156	0.224465	#N/A	#N/A	0.125797	0.121171	0.237368	0.155968	0.176778	#N/A	0.164885	#N/A	#N/A	#N/A	#N/A	#N/A	#N/A	0.384848	1.35213	1.25634	1.52108	1.95962	1.65656	3.78854	2.29128	1.7387	1.98312	0.497251	0.766248	0.975626	54	ENSG00000111860	CEP85L	protein_coding	centrosomal protein 85 like [Source:HGNC Symbol;Acc:HGNC:21638]
ESRRB	3.36507	6.22591	5.51653	3.8408	4.22971	6.76663	4.57668	4.7854	4.62172	0.679237	3.31705	0.89588	3.43065	8.18075	5.26843	7.0768	4.606	6.76887	6.17378	7.20579	7.71163	8.0637	1.51155	4.29858	6.102	0.760494	4.35142	4.49905	5.05428	5.29241	4.8248	4.00463	3.33721	1.7717	#N/A	#N/A	#N/A	#N/A	0.626354	#N/A	#N/A	#N/A	0.996874	0.525685	0.930546	0.379141	0.953804	0.545923	#N/A	1.21071	#N/A	3.64494	1.9974	3.14326	5.79728	2.74086	6.90503	4.73854	3.45665	3.32144	1.09491	4.52707	4.69708	54	ENSG00000119715	ESRRB	protein_coding	estrogen related receptor beta [Source:HGNC Symbol;Acc:HGNC:3473]
ABCC4	3.09549	1.81773	1.16062	#N/A	1.80367	1.92476	0.784175	0.488632	1.77022	0.437036	1.36853	1.11232	1.58595	4.8381	2.97637	3.09007	2.73315	4.57343	3.46474	4.27642	2.91846	3.4274	1.2959	3.60929	3.16377	#N/A	1.40438	1.39959	1.22675	#N/A	1.10547	1.09463	0.995158	0.721771	0.487927	#N/A	#N/A	0.300346	0.505563	0.451755	0.331675	0.494785	0.553482	0.535645	0.305074	#N/A	#N/A	#N/A	#N/A	0.319858	0.93484	5.29851	3.18675	2.42223	4.49219	3.62104	3.84819	4.51212	1.78887	4.22408	1.52788	1.38668	1.73379	54	ENSG00000125257	ABCC4	protein_coding	ATP binding cassette subfamily C member 4 [Source:HGNC Symbol;Acc:HGNC:55]
CDIN1	2.77072	3.34866	3.94516	2.40162	4.03761	5.62697	3.53396	2.69876	3.91898	0.531719	3.09156	0.779472	2.51619	3.13135	2.19124	2.34838	2.27271	3.13723	2.88721	4.21341	2.52064	3.18851	0.958854	3.22556	3.62075	1.04628	3.33387	3.32508	3.66007	2.97935	2.39482	2.32303	2.07984	0.961658	#N/A	#N/A	#N/A	#N/A	0.409516	0.298132	0.169085	#N/A	0.423252	0.236694	0.371635	#N/A	#N/A	0.142965	#N/A	0.679639	#N/A	4.5927	2.24235	3.37987	5.91097	3.62687	6.60311	4.83378	3.45624	5.67323	1.40965	3.04486	2.99224	54	ENSG00000186073	CDIN1	protein_coding	CDAN1 interacting nuclease 1 [Source:HGNC Symbol;Acc:HGNC:26929]
PTCHD1-AS	3.48559	3.56279	6.98305	5.74926	6.07348	7.99966	4.41523	5.27921	5.3816	0.80769	4.21931	#N/A	3.10267	2.72266	3.95338	3.24363	4.09611	3.28554	2.48802	4.83005	3.94292	3.18258	0.840371	2.2814	3.19111	1.11167	5.13157	5.23843	5.40929	6.81485	#N/A	#N/A	#N/A	#N/A	1.08438	1.12002	#N/A	0.879667	0.576105	1.06974	1.12597	#N/A	0.355555	0.595196	0.197753	0.291243	#N/A	0.352897	#N/A	0.327309	0.559464	5.71556	2.7678	3.33833	6.4916	3.42641	3.94256	4.64424	4.29899	3.26633	1.16745	5.18869	4.66052	54	ENSG00000233067	PTCHD1-AS	lncRNA	PTCHD1 antisense RNA (head to head) [Source:HGNC Symbol;Acc:HGNC:37703]
C1orf21	2.04305	3.1783	0.287248	1.13552	0.421527	0.719761	0.718549	1.39756	0.960932	0.319774	0.887115	0.662732	1.05611	1.35747	1.30217	1.38183	1.3154	1.25534	1.23517	2.77763	1.23955	1.82344	0.626646	2.20405	1.57485	0.903057	4.95111	4.6608	4.63775	4.13653	1.79075	2.21828	1.36188	0.982399	#N/A	#N/A	#N/A	#N/A	0.411323	0.0935196	#N/A	#N/A	0.364755	0.298962	0.367346	#N/A	0.325505	0.145723	#N/A	0.543857	#N/A	3.66993	3.11571	2.57394	4.39777	3.29106	4.83147	4.15973	1.90328	2.82034	0.903136	3.46719	2.20527	54	ENSG00000116667	C1orf21	protein_coding	chromosome 1 open reading frame 21 [Source:HGNC Symbol;Acc:HGNC:15494]
TRIM54	4.18966	9.14408	10.3622	7.14561	7.50034	8.38022	7.17499	7.43057	6.22123	0.606152	4.73814	1.9937	6.33538	11.3037	7.98215	9.77139	7.58496	9.95981	7.56008	9.88179	10.4509	8.44512	2.45358	7.27401	7.47962	0.997395	7.14464	7.3111	7.47618	8.10358	8.10386	5.60011	6.11274	2.5588	#N/A	#N/A	#N/A	#N/A	0.111732	#N/A	#N/A	#N/A	0.228236	0.211368	0.273772	#N/A	0.359706	0.172399	1.28004	0.343671	#N/A	12.1455	7.10384	6.47492	11.3216	7.65309	9.66091	11.2516	7.78052	8.88451	2.16067	7.3565	10.3975	54	ENSG00000138100	TRIM54	protein_coding	tripartite motif containing 54 [Source:HGNC Symbol;Acc:HGNC:16008]
FBXO40	3.59274	5.88715	10.1467	7.26719	8.82196	7.1809	5.77947	7.18071	6.01978	0.808268	4.61844	1.82605	6.30112	11.7412	9.04822	12.0969	6.98937	11.0833	9.54269	8.82858	9.25386	6.6625	2.82278	9.37221	7.32314	0.820427	6.45346	8.02158	7.18126	5.13551	8.17287	4.65638	7.51634	2.85045	#N/A	#N/A	#N/A	#N/A	0.335689	#N/A	#N/A	#N/A	0.385483	0.280714	0.325186	#N/A	0.476359	0.272699	0.699912	0.432351	#N/A	14.0808	7.4601	7.42177	10.2821	7.71948	8.68125	10.2105	9.81148	7.7344	1.84883	6.36023	6.24199	54	ENSG00000163833	FBXO40	protein_coding	F-box protein 40 [Source:HGNC Symbol;Acc:HGNC:29816]
MYOM1	2.17716	8.22954	8.99005	6.44105	9.01598	9.04658	7.1533	6.6614	5.98347	0.716673	3.99239	1.39109	5.10422	9.30966	7.7102	8.82222	5.47725	9.7957	7.63899	8.19739	8.348	7.01527	1.84569	6.14413	6.37428	1.10743	6.67293	6.84569	7.36087	6.10534	6.37798	5.53085	4.71436	2.31771	#N/A	#N/A	#N/A	#N/A	0.24951	#N/A	#N/A	#N/A	0.395572	0.161408	0.351481	#N/A	0.289114	0.0915159	0.70831	0.538761	#N/A	8.49201	3.36519	5.03878	9.69049	5.00606	8.82625	6.86267	5.23523	10.4055	1.59972	6.40744	7.65094	54	ENSG00000101605	MYOM1	protein_coding	myomesin 1 [Source:HGNC Symbol;Acc:HGNC:7613]
ANO5	3.22034	6.92864	8.80298	5.99757	7.07913	7.64166	6.45297	6.91625	7.27296	0.688388	4.16457	1.42074	5.25004	9.93806	8.48455	10.2017	6.17497	10.1959	7.20831	10.1414	10.7258	8.11976	1.89295	6.80295	11.0796	0.949377	6.53733	7.46944	6.43622	8.41162	5.93429	5.18433	4.21482	2.3332	#N/A	#N/A	#N/A	#N/A	0.271982	#N/A	#N/A	#N/A	0.271587	#N/A	0.2719	#N/A	0.157511	0.130416	0.710327	0.351093	0.213915	12.2062	6.50254	5.99085	8.04734	8.8115	9.8882	8.17013	6.45906	9.07345	1.77133	6.66689	7.17643	54	ENSG00000171714	ANO5	protein_coding	anoctamin 5 [Source:HGNC Symbol;Acc:HGNC:27337]
ASB5	3.61654	6.59654	9.06687	6.8487	7.18811	8.5211	6.88808	6.27678	6.58503	0.565856	3.64795	1.52899	6.08842	9.20346	7.59453	8.49606	6.37182	8.00073	6.01126	7.85821	7.54116	6.83584	2.03194	7.31545	6.83991	0.985419	7.16837	8.17184	6.99474	8.32248	3.77407	4.39546	2.95513	1.2817	#N/A	#N/A	#N/A	#N/A	0.283734	#N/A	#N/A	#N/A	0.252079	0.166596	0.327785	0.37483	0.37662	0.271222	#N/A	0.499656	#N/A	10.3302	7.26048	6.76234	11.4819	8.8769	9.68377	9.31832	6.88306	8.85334	2.1659	7.33642	7.77623	54	ENSG00000164122	ASB5	protein_coding	ankyrin repeat and SOCS box containing 5 [Source:HGNC Symbol;Acc:HGNC:17180]
TMEM38B	3.61975	8.21534	8.9375	6.30499	6.91355	7.66469	6.67332	5.66773	6.81158	0.726186	4.94201	1.3417	5.39761	9.88547	6.52358	9.37215	5.83924	8.03961	7.01629	9.55098	7.7725	10.4986	1.9385	7.56076	7.14729	0.866933	6.14388	5.87577	6.27929	5.42849	5.80185	6.17872	4.11763	2.10686	#N/A	#N/A	#N/A	#N/A	0.247059	#N/A	#N/A	#N/A	0.297886	0.182991	0.234844	#N/A	0.316404	0.147369	0.794354	0.402952	#N/A	9.20269	4.75393	5.49262	10.9184	6.27446	9.11737	8.0515	6.84017	6.19336	1.62458	6.26003	5.72461	54	ENSG00000095209	TMEM38B	protein_coding	transmembrane protein 38B [Source:HGNC Symbol;Acc:HGNC:25535]
OSBPL9	1.58906	2.1446	3.13806	2.47445	3.43482	3.86975	3.09547	2.4513	3.65625	0.583546	3.13092	0.826213	2.13082	1.51918	1.66333	1.26847	0.988071	1.6099	1.46976	2.98156	1.60536	1.74977	0.80273	2.09316	1.51034	0.727454	2.19312	1.9657	2.84308	1.44663	1.52182	1.82588	1.26313	0.684005	#N/A	#N/A	#N/A	#N/A	0.256701	#N/A	#N/A	#N/A	0.371019	0.225717	0.237433	#N/A	0.403727	0.15617	0.654573	0.308743	#N/A	2.1062	1.32849	1.74455	3.04717	2.52614	3.73649	3.36814	2.39233	2.48418	0.591433	2.74669	2.97239	54	ENSG00000117859	OSBPL9	protein_coding	oxysterol binding protein like 9 [Source:HGNC Symbol;Acc:HGNC:16386]
ZDHHC14	2.36072	#N/A	#N/A	1.24932	#N/A	0.66734	0.96745	1.92615	#N/A	#N/A	0.879789	#N/A	0.393376	1.23808	1.82679	1.34321	1.5113	1.41067	0.902699	1.86802	1.63848	1.32606	0.781183	1.28606	0.891326	0.829196	1.12595	1.33731	1.78452	0.961038	2.14355	1.77481	2.01557	0.786468	0.188029	0.667198	#N/A	0.254029	0.550116	0.46411	0.393172	0.268826	0.668642	0.468794	0.60537	#N/A	0.362441	0.435585	#N/A	0.879017	0.270625	1.05639	0.580536	1.19731	1.43978	1.43289	1.40238	1.38633	0.755426	1.30157	0.446359	1.93766	0.82736	54	ENSG00000175048	ZDHHC14	protein_coding	zinc finger DHHC-type palmitoyltransferase 14 [Source:HGNC Symbol;Acc:HGNC:20341]
MYOM3	5.0579	7.96165	8.97033	7.06732	7.20964	7.08508	5.87074	6.28201	6.28107	0.655849	3.78318	2.56482	5.2737	9.98487	7.77492	8.95036	8.63537	11.3832	6.50742	6.73532	9.45832	9.6973	2.13004	6.88918	7.64936	1.31421	6.53021	8.03947	10.4267	7.04999	7.61245	4.476	5.13043	2.40091	#N/A	#N/A	#N/A	#N/A	0.793188	#N/A	#N/A	#N/A	1.34429	0.696893	1.24053	#N/A	1.23009	0.477037	1.19004	2.21419	#N/A	11.0509	6.89383	5.94733	10.2086	7.46726	8.58883	10.2517	7.68079	7.57899	1.90701	7.15746	9.18291	54	ENSG00000142661	MYOM3	protein_coding	myomesin 3 [Source:HGNC Symbol;Acc:HGNC:26679]
XPO4	1.53816	3.34238	5.10209	3.36675	4.91414	5.17632	4.38631	3.26148	5.56963	0.705796	3.6683	1.38842	2.9174	3.2765	3.09148	3.07839	2.88288	3.39802	3.0491	7.4807	3.61646	3.59842	1.01855	3.62706	2.70946	0.56211	2.95521	2.66979	3.10836	4.40949	2.18029	1.95766	1.8154	1.35979	#N/A	#N/A	#N/A	#N/A	0.542098	#N/A	#N/A	#N/A	1.36165	0.598758	1.10655	#N/A	1.37719	0.235862	0.520039	1.82577	#N/A	5.00819	3.2077	3.40207	7.14899	5.07688	7.3083	6.3331	3.9372	3.64515	1.25363	3.19014	4.43184	54	ENSG00000132953	XPO4	protein_coding	exportin 4 [Source:HGNC Symbol;Acc:HGNC:17796]
MYH7B	2.96698	7.66145	7.96828	5.56648	6.50701	8.07146	6.98724	6.18067	5.75549	1.18681	3.48697	1.60838	4.42273	8.32522	6.63619	8.2359	5.83182	7.25123	6.12501	6.67129	7.01097	5.71366	1.86257	9.34981	5.92159	1.20726	7.48088	7.85797	8.08494	7.25087	5.14729	4.24571	3.5979	2.10626	#N/A	#N/A	#N/A	#N/A	1.06262	#N/A	#N/A	#N/A	3.44339	1.0884	2.63713	#N/A	3.16561	0.659991	1.02397	4.10707	#N/A	10.1017	5.44857	6.48013	10.2741	6.45479	8.57042	7.81947	9.75637	7.23672	1.74862	6.88946	7.03123	54	ENSG00000078814	MYH7B	protein_coding	myosin heavy chain 7B [Source:HGNC Symbol;Acc:HGNC:15906]
MROH7	2.40611	6.68609	7.67422	3.95257	5.58162	5.92974	4.64022	4.90207	4.93496	0.739121	3.25546	1.279	4.23865	7.38681	5.33025	6.75525	4.2774	7.25579	4.65556	7.43121	4.32583	5.50307	1.8651	4.8027	5.0571	0.88916	5.60611	5.51267	4.11143	3.89006	2.67297	2.90269	2.19385	1.58576	#N/A	#N/A	#N/A	#N/A	0.268523	#N/A	#N/A	#N/A	0.309451	0.471751	0.559297	#N/A	0.292394	0.320124	1.15563	1.16104	#N/A	8.55887	2.72298	5.65747	9.20367	4.85485	4.6547	5.13446	5.77151	4.08009	1.74813	4.67083	4.84015	54	ENSG00000184313	MROH7	protein_coding	maestro heat like repeat family member 7 [Source:HGNC Symbol;Acc:HGNC:24802]
KCNN2	2.96961	6.00007	7.15544	5.10676	6.05922	6.91346	5.9654	4.6912	4.74655	0.626093	3.76158	1.05469	4.87662	10.8092	8.08493	8.63268	5.60578	8.28515	7.71649	8.87876	9.46389	6.10536	2.42093	5.49377	9.92271	0.867099	6.95598	6.2045	7.329	6.94133	6.41189	4.83623	4.48789	1.93823	0.333322	#N/A	#N/A	0.246137	0.307395	0.733497	0.648335	0.729654	0.203913	#N/A	#N/A	#N/A	#N/A	#N/A	#N/A	#N/A	1.49727	9.41524	5.52662	5.3284	10.4488	10.002	8.83435	6.24789	6.17826	7.96846	1.68658	4.67723	7.19784	54	ENSG00000080709	KCNN2	protein_coding	potassium calcium-activated channel subfamily N member 2 [Source:HGNC Symbol;Acc:HGNC:6291]
DIAPH1	2.99446	0.88413	2.24153	1.40867	2.10991	2.77068	2.32037	1.32041	3.01606	0.322463	2.84377	0.742982	1.88199	3.6659	1.63633	2.73018	2.14924	3.41957	3.12386	4.82055	3.00025	4.77703	1.21971	3.11713	3.24178	#N/A	1.90644	1.84845	#N/A	0.947374	3.1306	2.46728	2.14335	1.46897	0.171866	#N/A	#N/A	#N/A	0.276339	0.11693	0.178164	0.206526	0.345291	0.248015	0.331777	#N/A	0.307674	0.271983	0.450512	0.597795	#N/A	3.7583	1.82439	2.75079	5.02605	4.7556	3.74702	4.25267	2.81156	3.75864	1.05324	#N/A	#N/A	54	ENSG00000131504	DIAPH1	protein_coding	diaphanous related formin 1 [Source:HGNC Symbol;Acc:HGNC:2876]
NDRG3	2.09277	1.92829	2.22745	2.03203	2.3826	2.67448	2.29925	2.00718	2.35662	0.460299	1.67775	0.811699	1.76751	2.06926	2.01275	1.69932	2.09251	2.26	1.61436	3.60968	1.61112	2.29894	0.937132	2.518	1.85917	#N/A	2.01825	1.93494	2.76307	1.49273	1.86984	1.3814	1.69921	1.34318	0.237481	#N/A	#N/A	0.183121	#N/A	0.203151	0.230211	0.402629	#N/A	#N/A	#N/A	#N/A	0.188198	#N/A	0.810618	0.258669	0.433523	2.02437	0.968519	2.14269	2.10961	2.07817	1.9688	3.69403	1.72943	3.34031	0.839004	1.65067	2.53993	54	ENSG00000101079	NDRG3	protein_coding	NDRG family member 3 [Source:HGNC Symbol;Acc:HGNC:14462]
TPM3	3.10655	7.25127	8.39339	6.52039	6.33377	7.50131	5.90408	6.52344	3.98067	0.875671	3.68871	2.2508	4.15298	9.16935	7.60789	7.30559	5.11946	7.41565	6.39101	6.97885	10.726	3.76391	1.94409	5.84377	5.21979	1.36824	6.55696	7.35177	6.82508	5.39889	4.91304	4.05829	3.17987	1.74349	#N/A	#N/A	#N/A	#N/A	0.55709	#N/A	#N/A	#N/A	3.62656	0.711111	2.26472	#N/A	3.19666	0.169062	0.624343	4.21216	#N/A	10.3523	5.79497	4.93604	8.2568	5.86612	6.66627	5.51067	5.86352	6.87855	1.22868	6.32096	7.65133	54	ENSG00000143549	TPM3	protein_coding	tropomyosin 3 [Source:HGNC Symbol;Acc:HGNC:12012]
VPS13A	1.37187	2.38519	2.44366	1.90969	2.27949	2.67222	2.18857	1.51173	3.23904	0.440574	2.5245	0.858608	1.88351	3.01633	2.43864	2.58702	2.51442	2.97313	2.4927	4.94296	3.03884	3.5088	1.01752	3.04716	2.70052	0.85311	2.76746	3.44829	3.22324	1.7327	1.62157	1.52321	1.49479	0.981492	#N/A	#N/A	#N/A	#N/A	0.299141	#N/A	#N/A	#N/A	0.365231	0.224926	0.263081	#N/A	0.236672	0.142047	0.556238	0.40535	#N/A	3.16248	2.18857	2.30063	3.72894	3.42973	4.0754	4.29705	2.42885	3.03757	0.953173	1.77865	1.85192	54	ENSG00000197969	VPS13A	protein_coding	vacuolar protein sorting 13 homolog A [Source:HGNC Symbol;Acc:HGNC:1908]
QKI	1.07808	3.15625	1.40484	1.58979	1.65598	1.87513	1.72821	1.89736	2.4666	0.496205	2.18713	#N/A	1.61146	2.3536	2.07391	2.25656	1.84632	2.30698	2.08457	3.70597	2.1458	2.45629	1.04408	2.66369	1.98318	0.447589	0.991553	1.0433	1.74804	2.75484	1.69366	1.48995	1.43291	1.07772	#N/A	#N/A	#N/A	#N/A	0.508016	#N/A	#N/A	#N/A	0.503157	0.331297	0.519568	0.341317	0.595368	0.323803	0.861484	0.858203	#N/A	3.30676	2.66563	2.95287	4.47264	3.36173	5.4424	4.40643	2.64819	2.84854	1.05847	3.70226	3.18753	54	ENSG00000112531	QKI	protein_coding	QKI, KH domain containing RNA binding [Source:HGNC Symbol;Acc:HGNC:21100]
NT5C2	1.45542	1.97701	1.64223	1.4498	1.71462	2.12926	2.01982	1.57359	2.64424	0.384611	2.42339	1.0874	1.63799	1.74558	1.78694	1.71418	1.85306	1.73174	1.82601	3.51452	2.02477	1.97348	0.966556	2.54311	1.59397	0.436065	1.12223	1.49032	1.38648	1.63179	1.73818	1.88547	1.46182	1.05406	#N/A	#N/A	#N/A	#N/A	0.212126	#N/A	#N/A	#N/A	0.310524	0.16939	0.222759	#N/A	0.353208	0.163395	0.665621	0.202646	#N/A	1.61089	1.59014	1.80811	2.35615	2.27859	3.75502	2.86067	1.80194	2.62528	0.428331	2.03301	2.12004	54	ENSG00000076685	NT5C2	protein_coding	5'-nucleotidase, cytosolic II [Source:HGNC Symbol;Acc:HGNC:8022]
VPS8	1.91568	1.69236	2.13918	1.8665	2.3184	2.59249	2.1569	1.61583	2.93828	0.572215	2.96927	0.948091	1.59646	1.67754	1.35492	1.51326	1.56179	1.5086	1.54042	3.15707	1.39812	2.20741	0.775246	2.22772	2.28067	#N/A	1.02728	0.940243	1.20329	0.817126	1.77443	1.7725	1.48331	1.08109	#N/A	#N/A	#N/A	#N/A	0.418551	0.147711	#N/A	#N/A	0.521836	0.304428	0.49144	#N/A	0.492317	0.341613	0.525713	0.693094	#N/A	2.03543	1.78249	1.98236	3.89048	2.51851	3.91464	3.54379	1.93515	2.12327	0.690344	1.63639	1.45266	54	ENSG00000156931	VPS8	protein_coding	VPS8 subunit of CORVET complex [Source:HGNC Symbol;Acc:HGNC:29122]
KCTD8	1.99508	6.60733	8.46262	6.38384	5.69241	6.31939	4.85777	4.62802	5.78795	0.669115	3.64769	#N/A	3.69235	1.88799	#N/A	2.08218	3.18689	1.6587	2.25804	2.47089	2.26368	2.23664	1.06334	2.54012	1.9475	#N/A	5.48117	4.64612	6.13327	5.96138	2.68921	1.8374	2.02614	0.863154	1.32157	#N/A	#N/A	0.547818	#N/A	0.601588	0.823241	1.33697	#N/A	0.304863	#N/A	0.894546	0.222017	0.420821	#N/A	0.159154	0.480638	7.01398	4.11787	4.41658	7.19697	4.60628	7.55352	7.29141	5.52762	2.44034	1.69818	6.49796	8.38829	54	ENSG00000183783	KCTD8	protein_coding	potassium channel tetramerization domain containing 8 [Source:HGNC Symbol;Acc:HGNC:22394]
CADM1	1.69401	#N/A	4.61365	3.13593	3.95799	5.64447	4.47283	4.15039	3.61366	#N/A	2.72398	#N/A	1.58833	7.54872	6.4803	7.10068	3.4688	6.43159	5.18479	7.52154	5.01763	4.67131	1.58387	5.24243	3.87234	0.743004	4.79592	3.86202	3.64085	5.54816	2.66379	1.80734	2.60825	1.23664	#N/A	0.76788	#N/A	0.216586	0.385328	0.243948	0.190905	#N/A	0.475902	0.329842	0.32336	#N/A	0.497418	0.328196	#N/A	0.538965	#N/A	8.02089	3.20584	4.46396	6.29148	5.35432	4.14301	5.65841	3.07811	6.49021	1.70167	5.38477	4.61717	54	ENSG00000182985	CADM1	protein_coding	cell adhesion molecule 1 [Source:HGNC Symbol;Acc:HGNC:5951]
RICTOR	1.07493	#N/A	0.993367	0.747888	1.25377	1.51787	1.41894	1.08605	1.5494	0.361917	1.75409	#N/A	1.09956	1.20437	1.16971	1.24059	0.864287	0.974453	1.40448	2.23294	1.27954	1.3643	0.615153	1.50472	1.03064	#N/A	1.16978	1.0211	1.02589	1.20608	1.23758	0.871976	1.09171	0.81191	0.262687	0.414054	#N/A	#N/A	0.358641	0.18531	0.174954	0.213595	0.343538	0.288982	0.234847	#N/A	0.396042	0.291279	#N/A	0.480672	#N/A	0.970634	1.03473	1.19522	1.25826	1.28406	3.02633	2.45875	0.962397	1.7883	0.456789	#N/A	0.897482	54	ENSG00000164327	RICTOR	protein_coding	RPTOR independent companion of MTOR complex 2 [Source:HGNC Symbol;Acc:HGNC:28611]
NPAS2	2.16757	#N/A	4.412	2.30856	3.76578	5.42135	3.43984	1.70993	2.5907	0.78744	2.16171	#N/A	1.94142	1.83396	0.533837	1.17467	1.19511	1.42453	#N/A	1.17565	#N/A	1.46484	0.848162	1.74112	1.01367	1.01814	3.20036	3.65639	3.61478	3.7307	1.59655	1.86467	1.63812	1.23744	0.358075	#N/A	#N/A	0.217231	0.372805	0.295293	0.306081	#N/A	0.621196	0.370636	0.605518	#N/A	0.550894	0.324798	#N/A	0.601893	0.534139	1.44943	1.98227	1.5779	1.27865	1.84596	2.9753	1.8203	2.19865	1.54117	0.901305	2.34041	3.36003	54	ENSG00000170485	NPAS2	protein_coding	neuronal PAS domain protein 2 [Source:HGNC Symbol;Acc:HGNC:7895]
DGKZ	1.6562	1.4711	0.436305	1.30058	0.597421	0.718386	0.990406	1.40447	0.904461	0.270871	1.20297	#N/A	1.14895	5.39489	3.89057	4.9313	2.65827	5.68897	4.31552	7.1083	3.43063	3.64422	1.61265	4.26316	2.60393	#N/A	1.22017	1.37564	0.853088	1.73165	2.86875	1.80164	2.24892	0.933052	0.214176	#N/A	#N/A	0.247806	0.30243	#N/A	#N/A	#N/A	0.622519	0.496214	0.613351	#N/A	0.671214	0.399768	0.9829	0.709931	0.16549	2.30845	1.84713	2.09419	2.36262	2.66257	5.00044	3.11341	2.14068	2.56914	0.829341	0.959399	#N/A	54	ENSG00000149091	DGKZ	protein_coding	diacylglycerol kinase zeta [Source:HGNC Symbol;Acc:HGNC:2857]
SLC47A1	1.44085	6.02977	7.97204	5.68172	4.37407	8.80496	6.24765	5.27423	4.59051	0.350823	5.39545	1.09373	3.85771	0.99454	2.83016	2.98655	1.95817	0.947724	1.37355	1.78297	2.43047	1.34057	0.590426	1.69223	2.00307	#N/A	4.72214	4.10041	4.9763	3.08827	#N/A	#N/A	#N/A	#N/A	0.376132	#N/A	#N/A	0.202104	0.187486	0.206686	0.242123	0.255389	0.267532	0.707204	0.326871	#N/A	0.24572	#N/A	1.00241	0.315397	0.303166	7.71432	3.08352	3.95428	5.1278	3.80944	4.18109	6.51073	5.30455	2.28063	0.978119	5.16164	3.54927	54	ENSG00000142494	SLC47A1	protein_coding	solute carrier family 47 member 1 [Source:HGNC Symbol;Acc:HGNC:25588]
THSD4	1.80297	2.97198	1.73906	#N/A	1.68183	2.95345	2.29869	2.57511	1.61132	0.468332	1.45834	#N/A	1.70855	3.53373	2.41152	1.61936	0.956316	4.00641	3.40388	4.06292	2.44869	2.61977	1.33716	2.5846	2.45468	1.33795	4.79827	4.42827	5.10797	3.50636	#N/A	#N/A	#N/A	#N/A	0.357054	#N/A	#N/A	0.417376	0.319594	0.407826	0.276433	#N/A	0.394062	0.67231	0.443975	0.286774	0.249008	0.277587	0.473467	0.609224	0.714012	5.46056	2.95848	3.6403	5.32202	3.12274	4.27378	4.13031	2.21095	2.97939	1.12274	4.04377	4.37324	54	ENSG00000187720	THSD4	protein_coding	thrombospondin type 1 domain containing 4 [Source:HGNC Symbol;Acc:HGNC:25835]
TMEM131	1.07869	1.00617	1.49587	1.2951	1.73304	2.27991	1.48921	1.34237	2.52956	0.366744	2.19949	0.580579	1.51586	1.93944	1.53266	1.81648	1.51058	1.87646	1.71652	3.45071	2.16618	2.3769	0.787085	2.39564	2.03012	0.467981	1.65541	1.639	1.34198	1.94867	1.60118	1.60262	1.33941	0.7287	#N/A	#N/A	#N/A	#N/A	0.358098	#N/A	#N/A	#N/A	0.447889	0.261196	0.453856	#N/A	0.511517	0.25718	0.853712	0.543	#N/A	1.67117	0.845399	1.53618	2.28906	1.85783	2.53554	3.03626	1.40149	1.69181	0.728413	1.77629	1.22294	54	ENSG00000075568	TMEM131	protein_coding	transmembrane protein 131 [Source:HGNC Symbol;Acc:HGNC:30366]
LRRC38	3.346	5.66742	6.96403	5.13626	4.583	8.52102	6.03946	4.44485	5.08683	0.460509	3.94478	#N/A	4.03136	9.12612	8.27732	6.98089	4.89893	9.39812	4.98726	6.5978	7.27251	7.84937	2.08342	7.22585	5.92578	0.820919	5.57695	5.46784	8.33881	4.59604	6.53227	4.37718	4.63863	1.91277	0.574063	#N/A	#N/A	0.447956	#N/A	0.36257	0.614282	1.22536	0.158042	#N/A	#N/A	#N/A	#N/A	0.308681	0.863414	#N/A	1.4452	8.59005	4.92855	4.05171	8.2055	7.77799	6.75671	8.40201	5.14121	5.53332	1.65533	4.29253	4.42762	54	ENSG00000162494	LRRC38	protein_coding	leucine rich repeat containing 38 [Source:HGNC Symbol;Acc:HGNC:27005]
LGALSL-DT	1.87197	3.20528	1.74334	1.05234	1.49368	1.92194	1.57057	1.55575	1.65106	#N/A	1.34505	#N/A	1.7816	3.06087	2.5025	3.4173	1.21942	2.89273	4.10065	3.07418	1.76481	3.04938	0.833434	5.93493	1.97424	#N/A	3.52894	3.28431	5.35326	1.72015	2.57212	2.38834	2.45129	1.31306	0.209006	#N/A	#N/A	0.273926	#N/A	0.29766	0.263003	0.461479	0.247831	0.257377	0.28813	#N/A	0.247087	0.236433	#N/A	#N/A	0.469107	2.15093	1.37977	1.14179	2.44401	1.27094	2.7669	2.11609	1.27669	1.1072	1.1231	3.59339	4.46227	54	ENSG00000223935	LGALSL-DT	lncRNA	LGALSL divergent transcript [Source:HGNC Symbol;Acc:HGNC:53951]
TMEM117	1.15374	1.48192	2.51983	1.8647	2.60362	3.89013	2.10598	2.00531	3.32129	0.325149	1.7901	#N/A	1.58856	2.43506	1.97292	2.0615	1.70675	2.54285	2.3366	4.31759	1.77868	2.67499	0.85348	2.65383	2.09401	0.561214	1.24159	1.81574	2.26406	1.79477	2.41323	1.9177	2.0914	1.44325	0.167311	#N/A	#N/A	0.148512	0.174105	0.224168	0.144184	#N/A	0.146633	0.201177	#N/A	#N/A	#N/A	#N/A	#N/A	0.217523	0.185583	2.20497	1.83465	1.74177	3.13087	2.55541	4.79181	3.66085	1.87482	2.60836	0.919794	1.79563	1.59688	54	ENSG00000139173	TMEM117	protein_coding	transmembrane protein 117 [Source:HGNC Symbol;Acc:HGNC:25308]
MAU2	1.17424	1.09252	1.27401	1.13251	0.997721	1.65104	1.57152	1.20391	1.38241	0.451261	1.25568	#N/A	1.26597	1.24623	1.19069	1.12376	1.38024	1.40207	1.42428	1.89	0.947505	1.41501	0.758529	1.67749	1.47575	#N/A	1.34029	1.16311	1.25227	1.33594	1.07236	1.21178	1.25024	0.767829	0.209245	#N/A	#N/A	0.131406	#N/A	0.139745	0.233506	0.29414	#N/A	#N/A	0.192464	#N/A	0.210397	0.13827	0.986968	0.175511	0.201555	1.22531	1.08529	1.17781	1.72828	1.70533	3.1927	2.1045	1.03959	1.11415	#N/A	1.44881	1.04988	54	ENSG00000129933	MAU2	protein_coding	MAU2 sister chromatid cohesion factor [Source:HGNC Symbol;Acc:HGNC:29140]
ADGRA3	1.14126	5.06499	8.98821	4.58073	5.26759	6.59897	5.29627	4.44065	4.92637	0.526418	3.72717	1.30224	3.13545	1.4519	1.57507	1.43996	1.55237	1.33803	1.8452	2.87821	1.40939	1.867	0.831055	1.94124	2.57584	1.12738	3.78647	4.35149	5.1057	2.17289	0.737899	1.01019	0.581936	0.585121	#N/A	#N/A	#N/A	#N/A	0.373357	0.138194	#N/A	#N/A	0.514502	0.360674	0.409242	#N/A	0.453413	0.272105	#N/A	0.650502	#N/A	4.75913	2.42703	2.69371	5.87715	3.82016	5.5639	6.4609	3.76651	1.9457	0.987928	5.11901	3.94258	54	ENSG00000152990	ADGRA3	protein_coding	adhesion G protein-coupled receptor A3 [Source:HGNC Symbol;Acc:HGNC:13839]
#288021	2.83472	2.4611	4.69197	3.26876	4.37933	5.59767	2.52893	3.78434	5.02116	0.490026	4.11451	1.60009	2.63437	5.16068	5.24365	4.60098	4.53195	6.93444	3.37536	3.82973	3.02523	4.75174	0.992623	2.42215	2.79536	#N/A	6.7041	5.59725	3.26454	1.66115	4.61668	4.0923	3.89263	1.8899	0.583742	#N/A	#N/A	#N/A	0.5391	0.517229	0.416816	0.60204	0.440602	0.405068	#N/A	#N/A	#N/A	#N/A	#N/A	0.679385	0.417202	6.79915	3.13421	5.6117	5.37318	4.62292	3.57003	2.94385	5.16376	2.41327	1.0934	3.39325	3.91104	54	ENSG00000288021		lncRNA	novel transcript
LZTFL1	2.34068	2.75991	3.03714	2.80205	3.65955	3.97801	2.66451	2.2737	3.52525	0.374441	2.44492	#N/A	2.26143	2.01511	2.40435	2.12831	2.17014	2.34411	1.78733	5.28716	2.62771	1.97423	0.797132	2.94755	1.8036	1.16441	2.39023	2.53222	2.77514	3.55027	1.73395	1.93736	1.67583	0.808313	0.715774	#N/A	#N/A	0.585819	#N/A	0.488635	0.590917	1.01826	#N/A	#N/A	#N/A	0.915543	0.314324	0.42405	#N/A	#N/A	0.53509	3.34323	1.64908	2.83055	3.79344	3.37861	3.37551	3.98056	2.16465	1.95517	1.07094	2.18259	0.891381	54	ENSG00000163818	LZTFL1	protein_coding	leucine zipper transcription factor like 1 [Source:HGNC Symbol;Acc:HGNC:6741]
NYAP2	2.96981	4.17102	7.19617	4.88957	6.91994	6.46051	4.14131	4.51451	5.38272	1.26643	2.71205	2.17776	3.76105	6.89944	6.48122	6.40701	4.57086	4.61308	5.97622	4.84675	5.11804	5.46481	2.75157	5.53629	5.23025	#N/A	4.73149	4.57695	6.5582	3.00618	5.57284	5.19853	5.45837	1.90913	#N/A	1.00331	#N/A	#N/A	1.5111	#N/A	#N/A	#N/A	3.13821	1.43547	2.59605	#N/A	2.19025	#N/A	1.67454	3.42622	1.32594	5.99759	4.98766	6.12874	3.6702	4.48293	3.96036	5.77853	5.59124	3.34797	1.45369	7.13463	6.0979	54	ENSG00000144460	NYAP2	protein_coding	neuronal tyrosine-phosphorylated phosphoinositide-3-kinase adaptor 2 [Source:HGNC Symbol;Acc:HGNC:29291]
CDKAL1	0.822383	1.42898	0.640525	0.650565	0.852172	0.970433	0.836869	0.576821	0.797006	0.237687	1.22102	#N/A	0.692804	1.02046	0.88086	0.984264	0.899029	0.97748	0.932984	1.86339	0.648344	1.30393	0.47745	1.43225	0.710735	#N/A	0.635699	0.810551	1.21421	#N/A	0.846491	0.628521	0.597335	#N/A	0.255469	#N/A	#N/A	0.214334	0.216252	0.336984	0.356473	0.306373	0.178621	#N/A	#N/A	0.312363	0.137056	0.209158	0.664999	#N/A	0.390016	0.868302	0.729808	0.952357	1.59818	0.862193	2.1129	1.7966	0.621847	1.65842	0.574222	0.559139	0.757801	54	ENSG00000145996	CDKAL1	protein_coding	CDK5 regulatory subunit associated protein 1 like 1 [Source:HGNC Symbol;Acc:HGNC:21050]
ST8SIA5	2.03306	4.15031	6.30653	4.9613	5.38334	7.0265	4.69944	4.99817	4.69451	0.459356	5.79955	#N/A	3.68766	8.43262	5.94951	8.96839	4.48554	7.81453	3.78272	5.10294	5.51643	6.25608	2.42405	5.99778	5.85407	2.1828	5.09849	4.95419	4.7212	3.21339	4.24234	3.75868	4.71044	1.80429	#N/A	#N/A	#N/A	0.237219	0.458861	#N/A	0.232842	#N/A	0.500785	0.83847	0.548412	#N/A	0.295734	#N/A	#N/A	1.07971	0.253534	8.3912	5.26863	6.60852	6.88832	6.65522	5.0073	6.75149	4.26798	4.14446	1.9349	3.71954	5.89226	54	ENSG00000101638	ST8SIA5	protein_coding	ST8 alpha-N-acetyl-neuraminide alpha-2,8-sialyltransferase 5 [Source:HGNC Symbol;Acc:HGNC:17827]
DIAPH2	0.726609	2.92184	1.58593	1.03719	1.52933	1.93638	1.75845	1.46478	2.26012	0.609284	1.87682	#N/A	0.979551	1.32847	1.52423	1.43112	1.5191	1.35668	1.70598	2.42741	1.5557	1.87544	0.839856	2.2375	1.16225	0.527897	1.50434	1.94083	1.51737	2.4124	1.55418	1.49931	1.2925	1.11812	0.557703	0.519211	#N/A	0.536064	0.128025	0.634186	0.69466	0.768403	#N/A	0.183834	#N/A	0.262613	#N/A	#N/A	#N/A	#N/A	0.919422	0.545545	0.938347	1.09912	0.967734	1.04173	3.19104	1.34837	0.927855	1.16805	#N/A	2.24501	2.7039	54	ENSG00000147202	DIAPH2	protein_coding	diaphanous related formin 2 [Source:HGNC Symbol;Acc:HGNC:2877]
MIR2052HG	1.88321	2.20598	5.72177	3.43415	5.38199	6.92289	3.84713	3.58186	3.41026	0.76844	5.62256	#N/A	2.31585	3.57049	4.48317	3.74004	3.66343	3.0221	2.22243	3.32688	1.93638	2.87586	1.81021	5.58872	1.81956	1.11634	2.9023	4.16217	6.81754	#N/A	2.40554	2.40852	2.6673	#N/A	0.25443	0.774041	#N/A	#N/A	0.744902	0.366755	0.316794	#N/A	0.458446	0.478385	0.35262	#N/A	0.490554	0.4141	#N/A	0.875238	#N/A	5.08657	3.15792	3.70336	2.58975	6.25167	3.37963	3.78515	2.92567	2.31407	1.89612	4.7182	3.66265	54	ENSG00000254349	MIR2052HG	lncRNA	MIR2052 host gene [Source:HGNC Symbol;Acc:HGNC:51555]
EEFSEC#132394	1.32558	1.11348	1.47897	1.38939	1.17199	1.73934	1.20794	1.00815	2.0358	0.292088	2.01765	#N/A	1.1	1.34478	1.08385	1.20699	1.46522	1.63798	1.76375	2.06451	1.13571	0.934219	0.729718	1.83413	1.03486	#N/A	0.917423	1.0895	1.28011	#N/A	1.40319	1.46124	0.953297	0.741255	0.197916	#N/A	#N/A	0.214574	0.365399	0.201746	0.280736	#N/A	0.543925	0.475811	0.470671	#N/A	0.588143	0.439647	#N/A	0.590729	#N/A	1.16458	1.27914	1.2958	1.49626	1.77082	1.86352	1.41897	1.25073	1.18927	0.785817	0.747263	0.994534	54	ENSG00000132394	EEFSEC	protein_coding	eukaryotic elongation factor, selenocysteine-tRNA specific [Source:HGNC Symbol;Acc:HGNC:24614]
LARP1B	0.793387	2.3685	1.04903	1.38128	1.02112	1.48317	1.45525	1.68953	1.97566	0.394522	1.24746	#N/A	1.38547	0.897532	0.453511	0.881302	0.719832	0.924927	0.603459	1.17902	0.992603	0.816067	0.506911	1.43626	0.999574	#N/A	1.95812	1.83703	1.83426	1.53738	1.05537	0.887261	0.853158	0.562242	#N/A	#N/A	#N/A	0.171508	0.16231	0.160305	0.154928	#N/A	0.178257	0.205224	0.219893	#N/A	0.166913	#N/A	#N/A	0.202326	0.229673	1.44613	0.60542	1.00931	2.17087	1.42312	2.8668	2.45439	1.61795	2.28901	0.557602	2.30666	1.83641	54	ENSG00000138709	LARP1B	protein_coding	La ribonucleoprotein 1B [Source:HGNC Symbol;Acc:HGNC:24704]
KDM6A	0.657708	#N/A	0.20153	#N/A	0.401085	0.386486	0.457719	0.386314	0.885789	0.196147	1.01867	#N/A	0.493171	0.714155	0.677536	0.707061	0.680421	0.815633	0.883921	1.54102	0.497258	0.489661	0.319203	0.966321	0.617502	#N/A	0.792339	0.716598	0.527375	1.27988	0.457083	0.482103	0.3585	#N/A	0.213473	#N/A	#N/A	0.218626	0.152368	0.194563	0.249899	0.354671	0.206932	0.179313	#N/A	0.261857	0.324688	0.25302	0.366824	0.156393	0.241263	0.652033	0.658682	0.576608	1.00077	0.68207	1.90478	1.23228	0.639005	1.33686	#N/A	0.568863	0.574169	54	ENSG00000147050	KDM6A	protein_coding	lysine demethylase 6A [Source:HGNC Symbol;Acc:HGNC:12637]
SRGAP3	1.03248	1.31141	5.34072	2.88864	4.59936	4.81147	5.66101	3.27337	4.11894	#N/A	2.08568	#N/A	1.69218	2.69488	2.9117	2.77726	1.68944	1.93568	4.07059	3.67084	2.97555	3.27169	1.34179	3.17989	2.02259	#N/A	#N/A	#N/A	1.01591	#N/A	2.27647	3.11853	1.94175	1.28827	0.418042	0.818355	#N/A	0.337622	0.537687	0.33336	0.399627	0.397723	0.610287	0.517016	0.651632	0.614077	0.570884	0.59492	#N/A	0.830099	#N/A	4.90347	2.60297	2.97811	4.59486	3.44259	6.30561	5.97636	4.18912	2.14708	1.39511	5.03809	2.72559	54	ENSG00000196220	SRGAP3	protein_coding	SLIT-ROBO Rho GTPase activating protein 3 [Source:HGNC Symbol;Acc:HGNC:19744]
TAF4#130699	0.977804	1.14189	0.883328	0.937594	0.786737	1.01752	0.88871	0.680946	#N/A	0.376128	1.25555	#N/A	0.916124	1.60369	1.67978	1.57194	1.515	1.70795	2.52171	2.6831	1.51832	1.16006	1.01095	2.10242	0.880843	#N/A	0.733367	0.951534	0.753182	#N/A	1.40822	0.830749	1.37985	0.675497	0.414736	#N/A	#N/A	0.461234	0.294077	0.316658	0.42936	0.60616	0.357283	0.396799	#N/A	#N/A	0.439967	0.44125	1.6089	0.293321	0.54127	1.04846	0.784271	1.14206	1.23226	1.62441	2.1916	1.82367	0.679932	1.33652	0.82268	1.10749	#N/A	54	ENSG00000130699	TAF4	protein_coding	TATA-box binding protein associated factor 4 [Source:HGNC Symbol;Acc:HGNC:11537]
KIF13A	0.579734	1.99032	0.751642	0.848957	0.876808	1.26734	0.683317	0.345908	1.39141	0.271275	1.39462	#N/A	0.628973	1.04495	0.635969	0.817366	0.664457	1.0569	1.00981	2.51171	0.765409	0.876922	0.494114	1.42406	0.7091	0.580405	1.59931	1.88083	2.15278	1.52671	0.833443	0.9521	0.763725	0.561035	0.331709	#N/A	#N/A	0.275676	0.131006	0.293913	0.349726	0.369772	0.100258	0.15851	#N/A	#N/A	0.188234	0.171138	0.713933	#N/A	0.287706	0.479748	#N/A	#N/A	0.789109	0.843417	1.26992	0.953891	0.656707	1.28858	#N/A	4.25716	3.33905	54	ENSG00000137177	KIF13A	protein_coding	kinesin family member 13A [Source:HGNC Symbol;Acc:HGNC:14566]
ACYP2	0.492878	1.99334	3.70931	2.61982	3.74514	5.22526	3.36643	2.802	4.22205	0.349673	2.88295	1.14185	2.243	1.63901	1.43441	1.67411	1.69411	1.60679	1.25275	3.59723	1.83375	2.26462	0.85555	2.12816	2.04496	0.665573	2.25969	2.24771	2.61537	2.15694	1.49852	1.39396	1.40856	0.789579	#N/A	#N/A	#N/A	#N/A	0.333978	0.166797	#N/A	#N/A	0.235441	0.174189	0.168653	#N/A	0.17276	0.13878	#N/A	0.350094	#N/A	2.40649	1.80883	1.93715	3.85398	3.01168	4.50691	3.99447	2.43756	2.74152	1.01344	2.08423	2.31858	54	ENSG00000170634	ACYP2	protein_coding	acylphosphatase 2 [Source:HGNC Symbol;Acc:HGNC:180]
ATP6V1A	0.70828	1.53303	1.08788	1.01851	1.14689	1.54488	1.63874	0.989007	1.56723	#N/A	1.34003	#N/A	1.29618	1.36363	1.12397	1.29471	1.04118	1.23184	1.75683	1.24268	1.34445	1.7926	0.91478	2.27285	1.15613	0.712399	0.543032	0.519401	0.642728	#N/A	1.06834	#N/A	1.09842	0.686883	0.205079	#N/A	#N/A	0.182828	0.228191	0.24878	0.199847	#N/A	0.260157	0.357617	0.400349	#N/A	0.317952	0.255205	#N/A	0.349841	0.300595	1.3211	1.352	1.11547	1.96332	1.38852	2.32161	2.11689	1.29479	1.99586	0.742189	1.48683	1.09219	54	ENSG00000114573	ATP6V1A	protein_coding	ATPase H+ transporting V1 subunit A [Source:HGNC Symbol;Acc:HGNC:851]
GBE1	#N/A	4.12434	0.885239	1.50471	0.887943	1.48017	1.24666	1.87555	1.74782	0.383112	1.55326	#N/A	1.57179	3.34417	2.92727	3.43341	2.66223	3.41645	2.99641	4.92679	3.22205	3.34551	1.30188	3.48901	2.17208	0.920067	3.0003	3.49744	3.23661	2.00003	2.34915	2.24639	1.99455	1.21201	#N/A	#N/A	#N/A	#N/A	0.581502	0.17813	0.128146	#N/A	0.593597	0.418859	0.505168	0.257844	0.582358	0.369324	#N/A	0.8768	#N/A	3.39904	2.49695	2.34734	4.56274	3.09182	5.90465	4.25394	2.25556	3.69036	1.11246	4.08703	5.08716	54	ENSG00000114480	GBE1	protein_coding	1,4-alpha-glucan branching enzyme 1 [Source:HGNC Symbol;Acc:HGNC:4180]
NFIC	#N/A	2.28017	3.63483	2.47387	3.44931	4.59824	3.3132	2.38375	3.60941	0.301783	3.37439	0.507061	2.47117	0.657786	0.770145	0.826394	0.977585	0.685451	0.733546	1.46525	0.989548	0.723923	0.370899	1.14089	1.17936	0.668	1.76299	1.75714	2.54158	2.4186	0.853447	0.560491	0.651211	0.429148	0.344183	#N/A	#N/A	0.220184	#N/A	0.154778	0.250863	0.584943	#N/A	#N/A	#N/A	#N/A	0.213836	0.159203	0.989275	#N/A	0.371327	3.65931	1.84379	2.37359	5.03385	2.99922	3.99735	5.20594	2.90143	2.11765	0.805046	3.16085	3.7746	54	ENSG00000141905	NFIC	protein_coding	nuclear factor I C [Source:HGNC Symbol;Acc:HGNC:7786]
ME3	#N/A	3.50839	1.3768	0.749696	1.47527	1.99445	1.2681	0.823678	1.48204	#N/A	1.63658	#N/A	1.01061	2.5979	2.19427	1.9452	1.92155	2.48707	2.39813	3.00439	2.7741	2.09581	0.639681	2.61077	1.48191	0.727402	1.86521	2.19294	2.90029	2.56648	0.993059	#N/A	0.737304	0.676076	0.269795	#N/A	#N/A	0.233285	0.323508	0.214409	0.167775	#N/A	0.42081	0.543968	0.417659	#N/A	0.460933	0.237159	0.528723	0.557989	0.181882	1.67929	0.922119	0.981402	2.45472	2.00053	2.5651	2.39997	1.21314	2.2371	#N/A	4.38912	3.098	54	ENSG00000151376	ME3	protein_coding	malic enzyme 3 [Source:HGNC Symbol;Acc:HGNC:6985]
ABCA1	#N/A	1.81986	4.18422	3.53869	4.46203	5.15722	4.69888	3.33839	2.91844	0.408015	2.69744	#N/A	1.41101	0.663639	1.22775	0.647465	0.901422	0.89864	0.934579	1.52531	0.516798	0.858417	0.428118	1.49713	1.24988	#N/A	#N/A	#N/A	1.34071	#N/A	1.10342	1.42629	1.02121	0.751329	0.209546	#N/A	#N/A	0.15077	0.202954	0.153466	0.183533	0.237437	0.261406	0.229787	0.306042	#N/A	0.239225	0.166386	0.801152	0.298722	0.538075	0.583982	1.35946	0.869308	1.13514	1.40957	4.93264	1.47807	1.30609	1.21224	0.501555	3.46509	5.53271	54	ENSG00000165029	ABCA1	protein_coding	ATP binding cassette subfamily A member 1 [Source:HGNC Symbol;Acc:HGNC:29]
USP40	#N/A	1.87385	1.34331	1.20758	1.80783	2.42619	1.49488	1.10778	1.69976	0.249373	1.49964	#N/A	1.07818	0.785007	0.661331	0.902636	0.940022	0.640623	0.683632	1.47335	0.875841	1.00015	0.512106	1.47468	1.11557	0.704978	1.14911	1.5693	1.65575	1.87412	1.03807	0.860521	0.789491	#N/A	0.314915	#N/A	#N/A	0.269006	0.143207	0.306012	0.320967	#N/A	0.173003	#N/A	0.232495	#N/A	0.189804	0.227235	#N/A	0.160538	0.380148	0.989988	0.89156	1.24235	1.44678	1.09366	3.02204	1.54481	1.02635	1.06713	0.482842	2.25317	2.84768	54	ENSG00000085982	USP40	protein_coding	ubiquitin specific peptidase 40 [Source:HGNC Symbol;Acc:HGNC:20069]
ZNF827	#N/A	1.46545	1.97876	2.0742	1.83161	2.65155	2.5812	2.57563	2.66669	0.526095	2.15042	#N/A	1.92805	2.32799	2.02444	2.17592	3.07885	2.23479	2.57702	2.66988	2.52404	1.91055	1.18285	2.65034	1.90121	0.723519	4.33181	4.2166	4.1308	5.53153	0.834854	#N/A	0.594362	#N/A	0.417482	#N/A	#N/A	0.325847	0.278941	0.249208	0.249059	#N/A	0.263797	0.393628	0.279768	#N/A	0.228604	0.176118	#N/A	0.511168	0.56451	2.43304	1.87321	2.25252	3.61587	2.51191	4.1845	3.78708	1.97896	1.95306	1.04347	1.59113	1.93869	54	ENSG00000151612	ZNF827	protein_coding	zinc finger protein 827 [Source:HGNC Symbol;Acc:HGNC:27193]
RERE	#N/A	#N/A	#N/A	0.872397	0.37028	0.687189	0.427557	0.45303	0.703212	0.154095	0.912267	#N/A	0.434072	0.985151	0.781104	1.05152	1.03028	1.10881	0.958744	1.8812	1.05905	1.13137	0.401739	1.74868	0.751612	#N/A	0.375649	0.790888	1.249	0.936139	0.778148	0.610833	0.710977	0.353804	0.124157	#N/A	#N/A	0.159372	0.177255	0.130114	0.129938	#N/A	0.223009	0.184624	0.246185	#N/A	0.225139	0.194633	0.463264	0.238495	0.263386	0.821142	0.84651	0.897653	1.09583	0.958393	3.01047	1.35195	0.700361	1.29726	0.334739	1.44464	1.37966	54	ENSG00000142599	RERE	protein_coding	arginine-glutamic acid dipeptide repeats [Source:HGNC Symbol;Acc:HGNC:9965]
TPD52L1	2.98037	8.31827	1.13524	2.62665	1.1218	1.64613	1.5962	1.46135	2.02431	0.332306	2.21119	1.16959	2.60755	6.48777	5.54453	5.40118	2.96184	6.83225	5.00134	7.14582	5.8702	5.09142	1.55552	4.56886	4.05076	1.24377	5.36817	5.94865	5.31183	7.28269	0.841145	1.33746	0.657916	0.533527	#N/A	#N/A	#N/A	#N/A	0.366272	#N/A	#N/A	#N/A	0.569618	0.350377	0.500102	#N/A	0.543985	0.176257	#N/A	0.691413	#N/A	8.51353	5.16109	5.02978	7.59417	5.44041	9.0554	5.60503	4.02017	6.10078	1.42048	6.03951	4.72858	53	ENSG00000111907	TPD52L1	protein_coding	TPD52 like 1 [Source:HGNC Symbol;Acc:HGNC:12006]
DEPTOR	3.6047	4.77297	2.49692	2.26173	2.32996	3.39613	3.35114	3.25408	2.99514	0.385139	3.04222	0.526642	2.69729	8.71072	8.02444	7.63255	4.55776	10.177	6.96359	10.129	7.24562	6.67499	1.83256	6.11733	6.79126	0.6804	2.07629	1.96772	2.56208	3.19803	6.37976	4.38675	4.69229	2.16996	0.701051	#N/A	#N/A	0.583361	#N/A	0.627367	0.820617	1.03578	#N/A	#N/A	#N/A	#N/A	#N/A	#N/A	1.13295	#N/A	1.11458	10.7974	4.89753	5.81763	9.23004	5.83731	10.0066	8.32949	4.46621	9.40153	2.1259	4.60189	5.52361	53	ENSG00000155792	DEPTOR	protein_coding	DEP domain containing MTOR interacting protein [Source:HGNC Symbol;Acc:HGNC:22953]
ANK3	2.80299	2.03939	7.68191	4.98203	6.01976	6.35397	5.94458	4.85424	4.54242	#N/A	3.66999	#N/A	2.06584	8.31124	6.19306	7.29669	3.89195	8.5447	5.88247	9.73742	6.47263	6.89485	1.77637	5.97914	5.64763	0.673832	5.65943	5.07602	6.01689	4.1101	4.37458	3.22623	3.20574	1.5609	0.287809	#N/A	#N/A	0.319554	0.145195	0.412791	0.410038	0.446582	#N/A	#N/A	#N/A	#N/A	#N/A	0.145392	0.7752	#N/A	0.703781	9.6805	4.29189	3.61415	11.1787	6.04431	9.63137	7.8008	5.47255	6.76824	1.38763	0.897729	3.47823	53	ENSG00000151150	ANK3	protein_coding	ankyrin 3 [Source:HGNC Symbol;Acc:HGNC:494]
SLC29A2	3.06828	4.8787	8.2882	4.35174	4.74543	5.58701	4.90769	4.79788	4.5358	0.500655	3.63029	0.990204	4.3485	8.89018	6.83569	7.21257	5.7646	8.06802	6.69646	7.67876	8.36142	8.82879	1.83152	6.07977	6.5986	0.579871	5.45151	5.07679	6.32709	5.74308	5.93553	3.50904	4.60175	1.58912	0.377825	#N/A	#N/A	0.270608	#N/A	0.176995	0.417332	0.81013	#N/A	#N/A	#N/A	#N/A	#N/A	#N/A	1.5931	#N/A	0.754199	9.2208	5.65208	5.07002	9.19296	8.72257	7.52226	6.4735	6.76369	6.79378	1.47378	5.66651	5.18531	53	ENSG00000174669	SLC29A2	protein_coding	solute carrier family 29 member 2 [Source:HGNC Symbol;Acc:HGNC:11004]
COL4A4	2.80966	3.06664	6.58712	5.15612	5.13123	5.58908	4.37709	4.28142	3.86317	0.355	2.9327	1.09133	2.69736	7.35615	6.25036	4.95491	3.64029	10.6356	5.69363	5.96753	6.62315	5.23136	1.62556	8.63436	4.60297	0.773695	5.29933	5.31332	5.49036	3.43754	2.43651	2.53238	1.90779	1.2153	0.792742	#N/A	#N/A	0.526809	#N/A	0.561059	0.771126	1.20792	#N/A	#N/A	#N/A	#N/A	#N/A	#N/A	0.79743	#N/A	1.29673	2.716	3.47024	3.22448	2.509	2.42186	5.83648	3.82365	2.6353	3.86927	1.23091	5.53241	5.19268	53	ENSG00000081052	COL4A4	protein_coding	collagen type IV alpha 4 chain [Source:HGNC Symbol;Acc:HGNC:2206]
LGR5	3.88578	7.31415	7.96524	4.13054	7.82545	5.80975	5.21069	6.71667	4.35831	1.01383	4.57969	1.70355	4.00618	8.26318	8.19552	6.51965	5.38323	10.6461	5.97062	8.02813	6.36195	4.64736	1.64984	6.3854	5.23516	1.05556	7.04759	7.3197	6.743	6.19193	5.39121	4.7132	4.20664	2.07684	#N/A	#N/A	#N/A	#N/A	1.20455	#N/A	#N/A	#N/A	3.20942	0.940755	2.60699	#N/A	2.89093	0.402673	#N/A	3.54134	#N/A	7.85227	4.71159	4.39502	7.1798	5.39913	7.57522	6.18171	6.01929	6.68591	1.39586	7.31041	5.66375	53	ENSG00000139292	LGR5	protein_coding	leucine rich repeat containing G protein-coupled receptor 5 [Source:HGNC Symbol;Acc:HGNC:4504]
EXOC6	2.24061	1.04357	1.30038	0.628421	1.29017	1.97188	1.5211	0.825086	2.09218	0.384706	1.99181	0.818936	1.54764	4.02972	3.3299	3.23723	2.62597	4.12649	3.05053	6.07677	3.7766	3.99355	1.31045	4.12336	2.69069	#N/A	1.96197	2.10271	2.27155	1.27812	2.39903	1.77209	1.89483	1.31807	#N/A	#N/A	#N/A	#N/A	0.46451	#N/A	#N/A	#N/A	0.595818	0.351555	0.551575	0.254291	0.507608	0.304197	#N/A	0.715716	#N/A	4.29114	2.2312	2.98711	5.33887	3.60764	4.82314	4.70577	2.09201	3.97565	1.22024	2.14372	1.68777	53	ENSG00000138190	EXOC6	protein_coding	exocyst complex component 6 [Source:HGNC Symbol;Acc:HGNC:23196]
G3BP2	2.72843	3.02829	6.41128	4.59355	5.33268	5.95596	5.2203	4.43521	6.20884	0.645798	4.15932	1.52486	3.90897	6.47472	4.76699	5.33744	4.3122	5.90946	5.2556	9.22088	5.95509	7.8892	1.57649	4.76574	4.35148	0.796043	4.33037	4.4012	4.07183	5.27062	2.69206	2.18645	2.11574	1.1118	#N/A	#N/A	#N/A	#N/A	0.478239	#N/A	#N/A	#N/A	0.535987	0.238359	0.410467	#N/A	0.458016	0.310182	#N/A	0.552743	#N/A	8.39061	4.45542	5.44333	7.59743	6.20855	6.86888	7.15116	4.62778	5.1867	1.68423	3.82197	4.70051	53	ENSG00000138757	G3BP2	protein_coding	G3BP stress granule assembly factor 2 [Source:HGNC Symbol;Acc:HGNC:30291]
PRR16	2.71324	4.36937	7.36376	4.57333	5.1607	6.15722	4.60772	4.21266	3.97196	0.504089	3.32876	0.996788	1.82376	3.03949	3.81712	2.30408	3.53521	3.01118	3.09274	3.64945	2.31499	3.2085	1.06231	4.49738	1.85515	0.928378	4.81222	4.65328	5.17171	4.58948	3.73433	3.55783	2.92642	1.7118	0.480295	#N/A	#N/A	0.402982	0.150876	0.547033	0.731277	0.808648	#N/A	#N/A	#N/A	#N/A	#N/A	0.221181	#N/A	#N/A	0.354875	0.532921	1.41056	0.841739	1.18439	1.00132	3.50158	0.911072	1.07065	1.28499	#N/A	5.34766	5.8252	53	ENSG00000184838	PRR16	protein_coding	proline rich 16 [Source:HGNC Symbol;Acc:HGNC:29654]
SLC7A2	2.53701	5.30902	9.17218	5.76543	7.15076	6.70621	6.94985	5.49873	5.24802	0.534269	3.79854	1.73623	4.92041	9.36	6.68257	8.46957	4.53514	12.1574	6.54687	9.67307	7.99711	10.6843	1.79597	7.82641	5.99899	0.660343	6.43233	6.32194	6.69231	3.83235	6.83352	5.09611	4.56751	2.38736	0.299931	#N/A	#N/A	0.183327	#N/A	0.211609	0.334519	0.575786	#N/A	#N/A	#N/A	#N/A	#N/A	#N/A	0.633376	#N/A	0.446231	8.09258	3.79564	3.15448	11.1114	5.25767	5.6779	11.3155	5.21992	5.77147	1.40806	5.69556	7.68377	53	ENSG00000003989	SLC7A2	protein_coding	solute carrier family 7 member 2 [Source:HGNC Symbol;Acc:HGNC:11060]
USP13	3.33012	4.26727	8.26314	5.82836	6.02227	7.19049	6.6967	5.65616	5.46176	0.611036	6.1855	2.14224	4.70985	7.57647	5.97489	6.9838	5.80619	6.70722	5.19325	8.7899	9.40134	5.76404	1.62808	7.22161	6.3346	0.849913	5.59777	5.22336	6.82394	5.03439	4.72017	3.61802	3.50786	1.78313	#N/A	#N/A	#N/A	#N/A	0.478165	#N/A	#N/A	#N/A	0.329657	0.170798	0.340858	#N/A	0.262858	#N/A	0.542908	0.441608	#N/A	9.70406	6.36388	5.62496	8.02081	9.70741	8.53868	10.2085	7.69127	7.93674	1.83953	6.54016	7.19776	53	ENSG00000058056	USP13	protein_coding	ubiquitin specific peptidase 13 [Source:HGNC Symbol;Acc:HGNC:12611]
FAM189A2	3.36995	5.48536	6.85675	5.08566	5.46049	7.78336	5.56199	3.76887	4.86576	0.398134	3.68272	0.789599	3.59463	9.39534	6.91031	7.56495	5.54507	7.7705	6.09732	8.3579	8.92291	9.29764	1.94524	5.38782	6.33987	0.702302	5.23733	5.04319	6.27169	4.58556	5.81466	4.45448	4.31252	2.03203	0.305778	#N/A	#N/A	0.186171	#N/A	0.255893	0.366746	0.58378	#N/A	#N/A	#N/A	#N/A	#N/A	#N/A	1.06466	#N/A	0.429198	5.91832	4.38815	4.16227	5.93044	3.88617	8.13527	6.29458	4.17888	3.32877	1.28763	4.94883	6.62418	53	ENSG00000135063	FAM189A2	protein_coding	family with sequence similarity 189 member A2 [Source:HGNC Symbol;Acc:HGNC:24820]
ASB2#100628	2.86831	7.27828	11.2791	7.39795	6.69198	9.84842	5.70643	7.2811	4.78362	0.554674	6.64855	2.12939	6.93774	13.5036	7.7515	11.6824	10.2467	10.6579	8.97998	8.3809	8.88733	9.06044	2.1572	6.72839	8.94221	0.956569	10.6166	7.71485	9.65979	6.86725	8.22828	5.27145	5.99915	3.02255	0.22717	#N/A	#N/A	0.18121	#N/A	0.151459	0.221921	0.381718	#N/A	#N/A	#N/A	#N/A	#N/A	#N/A	0.755867	#N/A	0.50358	13.6125	7.09384	6.26718	9.76298	6.51506	8.02274	9.5552	6.17289	7.07932	1.99705	6.73006	8.65142	53	ENSG00000100628	ASB2	protein_coding	ankyrin repeat and SOCS box containing 2 [Source:HGNC Symbol;Acc:HGNC:16012]
WIPF3	3.0289	4.18287	6.10002	2.23754	4.89137	4.5872	4.21236	4.47268	4.51583	0.551914	2.8786	1.38809	3.96278	8.53722	6.33368	6.72941	4.73386	6.75372	6.0445	7.25297	7.62002	6.0769	1.76109	7.58645	6.12313	1.08938	4.51607	5.65483	5.39985	5.34016	4.9849	3.48549	3.93637	1.60957	#N/A	#N/A	#N/A	#N/A	0.833992	#N/A	#N/A	#N/A	1.11903	0.813191	1.06339	#N/A	0.976809	0.577939	#N/A	1.42826	#N/A	10.449	4.11908	4.20869	8.63684	6.25529	7.01782	5.77415	4.79356	5.68918	2.36549	6.31045	7.46498	53	ENSG00000122574	WIPF3	protein_coding	WAS/WASL interacting protein family member 3 [Source:HGNC Symbol;Acc:HGNC:22004]
FHOD3	1.59579	5.75445	7.70628	5.62838	6.57253	7.48049	5.94603	5.25938	5.52213	0.628308	4.01587	0.870518	3.26976	2.32044	#N/A	2.93166	2.29263	2.33017	1.75409	3.84253	2.48537	2.73846	1.04374	2.60543	2.42565	1.3625	5.29449	5.84432	5.08419	5.41432	0.490429	1.01556	0.568557	#N/A	0.18793	#N/A	#N/A	#N/A	0.469007	#N/A	#N/A	#N/A	0.651029	0.609796	0.647088	#N/A	0.776242	0.297252	0.406187	0.804198	#N/A	5.73818	3.39943	3.1065	6.53118	3.8421	4.88798	5.5929	4.43849	3.46683	1.31137	5.53404	6.19105	53	ENSG00000134775	FHOD3	protein_coding	formin homology 2 domain containing 3 [Source:HGNC Symbol;Acc:HGNC:26178]
SPPL2A	1.75535	2.75702	3.78788	2.85358	3.14592	4.35433	3.43938	2.75685	4.23879	0.392877	3.14175	1.13788	2.47826	3.8918	3.00651	3.40242	2.7324	3.19844	2.72564	5.22057	3.92366	3.48421	1.08546	3.3142	3.12869	0.565194	2.38683	2.13867	2.02729	2.77457	2.53051	2.40387	2.14891	1.26299	#N/A	#N/A	#N/A	#N/A	0.189049	#N/A	#N/A	#N/A	0.240266	#N/A	0.256019	#N/A	0.290267	0.123385	0.535364	0.506743	#N/A	4.92213	2.75149	3.66102	5.01418	5.05652	5.57685	8.4072	3.65835	4.13292	1.06559	2.17481	2.42888	53	ENSG00000138600	SPPL2A	protein_coding	signal peptide peptidase like 2A [Source:HGNC Symbol;Acc:HGNC:30227]
SCN4A	3.48181	6.68946	4.57026	4.60727	3.95817	4.77632	4.42367	4.57558	3.70174	#N/A	3.23777	0.908761	4.16906	10.5245	6.85936	7.57187	6.29092	10.0768	5.46675	7.49111	8.11941	8.59499	1.95816	8.04963	8.40593	0.591703	6.0302	5.63098	9.11087	5.6657	5.56153	5.05185	3.61146	1.52073	0.294075	#N/A	#N/A	0.278599	#N/A	0.196371	0.44975	0.439792	#N/A	#N/A	#N/A	0.400666	#N/A	#N/A	1.58248	#N/A	0.552893	10.8616	5.19869	5.22932	9.03838	8.63967	7.35222	9.16078	6.53106	4.7328	1.49939	6.91663	5.15228	53	ENSG00000007314	SCN4A	protein_coding	sodium voltage-gated channel alpha subunit 4 [Source:HGNC Symbol;Acc:HGNC:10591]
BCO2	2.30764	6.3918	7.56018	4.96316	5.35188	7.09975	5.80444	3.74626	4.46272	0.803079	4.592	1.63396	3.44266	4.79581	3.59706	3.92952	2.16268	4.13595	3.62859	7.57475	2.95031	4.82859	1.44086	4.10972	3.81927	0.89554	3.19542	3.20888	3.35037	3.01581	3.56328	3.17571	2.80145	1.61703	#N/A	#N/A	#N/A	#N/A	0.242435	#N/A	#N/A	#N/A	0.314063	0.281088	#N/A	#N/A	0.208042	0.123305	0.814477	0.518049	#N/A	6.12094	3.41852	4.39231	5.18704	8.75811	4.54051	4.63076	4.0072	3.72486	1.27124	4.01055	5.84354	53	ENSG00000197580	BCO2	protein_coding	beta-carotene oxygenase 2 [Source:HGNC Symbol;Acc:HGNC:18503]
LINC01954	5.68756	3.02496	5.86735	4.08111	3.17961	4.18713	3.06178	7.52094	5.15568	1.13089	4.23489	2.25459	3.43433	9.98521	6.06496	8.05118	4.08967	6.95955	5.16958	4.07043	4.90098	4.82606	1.96104	4.03844	5.3309	#N/A	6.80332	3.99915	5.88809	1.70681	4.55811	2.51352	2.55522	2.58903	#N/A	#N/A	#N/A	#N/A	0.894663	#N/A	#N/A	#N/A	2.17251	0.662534	1.15293	0.640227	1.65267	0.929222	#N/A	2.24491	#N/A	7.72151	5.81041	5.77905	5.61762	3.04986	3.67217	5.52555	5.33816	2.44728	1.12839	5.23879	4.26458	53	ENSG00000271952	LINC01954	lncRNA	long intergenic non-protein coding RNA 1954 [Source:HGNC Symbol;Acc:HGNC:52779]
NRAP	4.08214	8.52909	9.63487	6.97704	9.25436	7.66898	6.63365	6.65463	5.07804	0.657524	5.47246	2.0853	5.59168	10.446	7.62724	10.6903	6.89515	10.0412	7.25358	8.73017	9.41781	5.08245	2.46455	7.40346	7.04833	1.18386	9.04775	9.03452	10.2481	7.46386	8.18883	5.58832	5.89648	2.31196	#N/A	#N/A	#N/A	#N/A	#N/A	#N/A	#N/A	#N/A	0.682724	0.276052	0.666167	#N/A	0.738527	0.242317	1.09398	1.28245	#N/A	12.6997	7.55321	7.67964	10.3324	9.58862	8.37247	6.11066	9.95842	7.6918	2.18887	8.7369	9.77328	53	ENSG00000197893	NRAP	protein_coding	nebulin related anchoring protein [Source:HGNC Symbol;Acc:HGNC:7988]
MICU1	1.22822	2.74248	1.81443	1.94068	1.93961	2.23122	2.47443	1.71796	2.40716	0.349731	2.06096	#N/A	1.72627	1.63164	1.81146	1.60152	1.64942	1.56956	1.70487	2.56276	1.27905	1.84732	0.708458	2.12145	1.52562	0.583877	1.65426	2.19375	1.87897	2.09398	1.72628	1.81908	1.42966	1.02312	#N/A	#N/A	#N/A	#N/A	0.320128	#N/A	#N/A	#N/A	0.387384	0.236775	0.347124	#N/A	0.364417	0.203585	0.435669	0.445264	#N/A	2.32599	2.04841	2.04368	3.02962	2.39256	3.96955	2.78559	2.25323	2.47401	0.786244	2.29072	2.55452	53	ENSG00000107745	MICU1	protein_coding	mitochondrial calcium uptake 1 [Source:HGNC Symbol;Acc:HGNC:1530]
CCDC39	2.36647	5.14411	4.74217	4.73657	4.54144	4.63187	4.69115	2.84657	5.76964	#N/A	2.6757	1.426	3.03076	3.62752	2.61471	3.34947	3.23138	2.30118	3.18925	6.15141	2.26374	2.36132	1.35024	3.94492	2.94125	1.04855	4.41298	3.32703	4.37154	1.43706	3.14941	2.30944	2.51254	1.617	#N/A	#N/A	#N/A	#N/A	1.12386	#N/A	#N/A	#N/A	1.61721	1.53048	1.15425	#N/A	1.04175	0.34134	#N/A	1.43987	0.369168	6.2673	4.33362	4.92354	7.68693	5.27157	5.95103	5.76371	3.00073	5.04839	2.47399	3.55096	2.598	53	ENSG00000284862	CCDC39	protein_coding	coiled-coil domain containing 39 [Source:HGNC Symbol;Acc:HGNC:25244]
SLC20A2	1.18741	2.50128	4.49619	3.69849	4.71286	5.48622	4.12283	3.60172	4.71151	0.523186	3.57206	#N/A	2.60834	2.74511	2.54188	2.6577	2.38639	2.69627	2.41627	4.94215	2.4691	3.21693	1.25424	3.69301	2.61337	0.870801	3.04133	2.86352	3.07401	3.33081	2.08125	2.28501	1.68286	1.12581	#N/A	#N/A	#N/A	#N/A	0.360074	#N/A	#N/A	#N/A	0.458586	0.272906	0.428492	#N/A	0.574185	0.354177	0.70317	0.625273	#N/A	3.01945	1.68182	2.32427	4.38346	3.09382	3.7473	3.62022	2.45069	2.99679	1.06437	2.87933	2.79355	53	ENSG00000168575	SLC20A2	protein_coding	solute carrier family 20 member 2 [Source:HGNC Symbol;Acc:HGNC:10947]
MYLK3	2.89283	5.27178	6.8809	4.38084	5.40292	5.66271	4.58505	6.93931	4.11015	1.00519	6.26955	1.96676	4.35466	8.11414	7.66914	6.67721	6.61246	8.81512	7.22188	5.79901	6.37335	6.80491	1.7567	6.51985	7.09384	1.28026	6.11056	7.80101	5.08539	4.10086	4.49409	3.30743	3.28001	2.83455	#N/A	#N/A	#N/A	#N/A	1.06074	#N/A	#N/A	#N/A	2.23271	0.589837	2.10253	#N/A	1.8937	0.273066	#N/A	3.40016	#N/A	8.20308	4.64959	5.60696	7.42254	6.93353	5.94675	6.97214	7.08643	4.80241	1.37079	7.90074	6.85143	53	ENSG00000140795	MYLK3	protein_coding	myosin light chain kinase 3 [Source:HGNC Symbol;Acc:HGNC:29826]
ATP2A2	3.28574	6.59653	9.96311	7.02021	8.88594	8.82335	7.42722	7.80461	6.67002	0.925528	4.82223	2.22462	4.86103	10.5882	7.34655	8.12255	5.90914	9.44484	7.31474	7.02129	9.11342	5.57051	1.74228	4.76431	5.95836	1.25216	7.21207	6.80188	7.37688	5.24905	5.2706	4.26464	3.49336	2.02958	#N/A	#N/A	#N/A	#N/A	0.746639	#N/A	#N/A	#N/A	3.28896	0.584295	2.25529	#N/A	2.89459	#N/A	0.404361	3.95685	#N/A	9.74129	5.28955	5.77283	9.34537	6.61118	10.6143	8.38168	6.64051	7.286	1.614	7.43463	8.11714	53	ENSG00000174437	ATP2A2	protein_coding	ATPase sarcoplasmic/endoplasmic reticulum Ca2+ transporting 2 [Source:HGNC Symbol;Acc:HGNC:812]
LMCD1	2.84057	8.0347	3.01806	2.09478	2.53258	3.49442	3.01929	2.14536	3.55139	0.671209	2.64526	2.00081	3.69339	8.06358	6.57868	7.88368	5.90099	7.10937	9.83131	8.54813	6.96196	7.38779	1.99919	5.88696	4.20535	1.3501	5.89637	8.11499	7.31462	6.91193	6.91793	4.55006	4.43004	2.21387	#N/A	#N/A	#N/A	#N/A	0.377696	#N/A	#N/A	#N/A	0.21499	0.245478	0.415911	#N/A	0.269713	0.194389	#N/A	0.682355	#N/A	11.9691	5.0743	3.22552	10.1155	6.39508	5.32752	9.88847	5.83599	7.84046	1.25588	10.5218	7.25494	53	ENSG00000071282	LMCD1	protein_coding	LIM and cysteine rich domains 1 [Source:HGNC Symbol;Acc:HGNC:6633]
LRRC2	4.37335	8.06281	9.84789	7.74163	6.78123	10.2824	6.18218	7.63923	5.58637	0.689936	4.53052	2.39823	6.74716	13.9569	12.1888	10.171	9.15684	11.1164	9.38659	8.84981	9.3715	9.5838	2.19032	7.0533	7.40122	1.12494	7.27493	8.24849	10.1584	7.09291	5.92783	4.25322	4.03507	2.13545	#N/A	#N/A	#N/A	#N/A	0.4781	#N/A	#N/A	#N/A	0.627757	0.335467	0.739472	#N/A	0.641028	#N/A	0.546393	1.2511	#N/A	12.0806	8.04939	7.12502	10.2546	9.75655	8.50394	7.89462	6.32994	7.74012	1.89319	10.2713	9.4065	53	ENSG00000163827	LRRC2	protein_coding	leucine rich repeat containing 2 [Source:HGNC Symbol;Acc:HGNC:14676]
HOMER1	2.58073	7.25251	7.76526	5.60331	5.66274	10.152	5.27423	5.78248	6.36296	0.740301	4.0004	1.85992	4.62239	6.65101	5.2544	5.51082	4.93709	6.2247	6.548	8.50675	5.42018	5.3842	1.53684	5.94869	6.02935	0.956073	5.44829	5.46329	5.42786	6.60772	4.29846	3.38878	3.70574	1.82253	0.326205	#N/A	#N/A	0.182902	0.162268	0.459819	0.483441	0.461863	#N/A	#N/A	#N/A	#N/A	#N/A	#N/A	#N/A	#N/A	0.361536	9.2351	5.44795	4.86214	9.93004	6.59484	8.28097	6.69172	6.60228	7.32144	1.62183	5.29536	6.42905	53	ENSG00000152413	HOMER1	protein_coding	homer scaffold protein 1 [Source:HGNC Symbol;Acc:HGNC:17512]
PADI2	3.09397	6.46094	9.55425	6.37392	6.06244	9.13772	5.17469	5.58519	5.43816	0.325238	5.16529	1.41142	6.10351	9.71172	6.59243	6.90005	6.86832	10.1221	6.43543	7.41242	7.95495	6.31164	1.99953	8.11745	6.41145	0.827958	6.36801	6.91386	7.01351	5.71038	7.54124	5.631	5.85118	2.26164	0.358433	#N/A	#N/A	0.177301	#N/A	0.393953	0.478659	0.811372	#N/A	#N/A	#N/A	#N/A	#N/A	#N/A	0.740789	#N/A	0.615025	9.75925	7.18882	5.5747	8.96806	8.61145	7.36807	8.8425	8.45839	6.52042	1.4096	6.85789	8.0167	53	ENSG00000117115	PADI2	protein_coding	peptidyl arginine deiminase 2 [Source:HGNC Symbol;Acc:HGNC:18341]
DUSP29#188716	3.52588	3.31398	5.37374	4.40926	4.8268	3.6689	2.32482	3.87709	2.85764	0.813198	5.09366	1.68124	3.42179	10.2647	5.56329	8.27648	4.84853	5.28496	5.62382	4.6005	5.1633	5.64351	1.29985	5.16652	5.39906	#N/A	7.19128	4.28992	6.16382	2.26626	4.67707	3.17955	3.41668	1.25279	0.366021	#N/A	#N/A	0.318492	#N/A	0.293451	0.374992	#N/A	0.378576	#N/A	#N/A	#N/A	0.3404	0.371898	0.871246	#N/A	#N/A	7.84138	4.16275	3.58333	6.21099	5.85989	4.23111	6.35438	3.96456	3.35902	1.2869	2.31919	4.91452	53	ENSG00000188716	DUSP29	protein_coding	dual specificity phosphatase 29 [Source:HGNC Symbol;Acc:HGNC:23481]
STK33	1.77234	3.04974	6.26496	3.87608	4.30069	6.30661	7.90197	3.92204	4.72449	0.729158	3.11775	2.11946	3.83769	8.85132	5.28403	10.2069	3.60165	6.22707	5.60746	6.5479	7.04963	7.62153	1.597	7.05711	5.62562	1.2678	4.45102	6.02452	6.06793	2.7894	5.07817	3.42797	3.83767	1.61105	#N/A	#N/A	#N/A	#N/A	0.687489	#N/A	#N/A	#N/A	0.865603	0.270748	0.620103	#N/A	0.232142	0.174087	#N/A	1.49187	#N/A	8.50507	4.07654	4.78579	8.08737	5.68546	6.42729	6.1414	4.27914	5.35711	1.12614	3.41771	5.0589	53	ENSG00000130413	STK33	protein_coding	serine/threonine kinase 33 [Source:HGNC Symbol;Acc:HGNC:14568]
DOK7	3.45095	3.21839	5.51574	4.11981	6.71581	6.44958	3.43523	5.93893	6.2103	0.62306	2.90382	#N/A	3.30542	7.2989	6.47497	8.37867	5.0553	7.35629	3.05367	4.75156	5.17421	5.78826	1.00869	3.004	5.64758	#N/A	7.3052	3.68278	6.24307	2.65778	4.91463	2.08013	2.88398	1.35481	#N/A	#N/A	#N/A	#N/A	0.311976	#N/A	0.227033	#N/A	0.336528	0.389124	#N/A	0.559135	0.29909	0.304039	#N/A	0.398142	0.277013	6.76303	3.73898	6.30196	6.29814	6.03408	4.51434	6.43486	5.81771	3.05865	1.11234	3.46816	2.54098	53	ENSG00000175920	DOK7	protein_coding	docking protein 7 [Source:HGNC Symbol;Acc:HGNC:26594]
LARGE1	1.0821	0.808104	0.50526	1.29719	0.850013	1.31882	0.908982	0.670998	1.19304	0.318378	1.1435	#N/A	0.405479	1.21624	1.23925	1.34976	1.19253	1.14813	1.11989	1.56259	1.50788	0.816973	0.653774	0.966781	0.798681	1.02869	1.14119	2.81302	3.36092	2.77689	0.684537	#N/A	0.485042	#N/A	0.380255	#N/A	#N/A	0.363577	0.28031	0.267379	0.403813	0.294948	0.359268	0.332882	0.286511	#N/A	0.420732	0.376996	0.843168	0.39456	#N/A	0.518361	#N/A	#N/A	1.35334	0.700348	1.51116	0.724249	0.535079	0.936881	#N/A	4.05655	3.5178	53	ENSG00000133424	LARGE1	protein_coding	LARGE xylosyl- and glucuronyltransferase 1 [Source:HGNC Symbol;Acc:HGNC:6511]
ZNF385B	3.67127	5.90511	8.94018	6.49349	6.53064	7.0261	6.80688	6.64568	5.67045	0.943353	2.83927	1.84898	4.36806	8.63655	5.01788	6.81086	4.42356	9.24347	5.54597	5.60488	6.0005	5.06552	2.02091	5.99836	4.80437	1.18506	6.33092	6.12149	7.50842	7.53138	4.84437	4.97419	3.76737	2.47666	#N/A	#N/A	#N/A	#N/A	1.33882	#N/A	#N/A	#N/A	1.9965	1.10176	1.95547	#N/A	1.44606	0.614094	#N/A	3.26949	#N/A	9.75179	6.26438	3.91516	10.7331	6.19489	6.72762	7.70934	6.03336	7.76713	2.01527	6.2705	6.049	53	ENSG00000144331	ZNF385B	protein_coding	zinc finger protein 385B [Source:HGNC Symbol;Acc:HGNC:26332]
COL4A5	1.97607	6.86015	6.63653	4.79829	6.38895	6.6153	4.76374	3.87622	4.42987	#N/A	3.95314	#N/A	2.94395	5.18604	5.43158	4.55555	3.19857	3.94215	3.82065	5.0308	5.44924	3.65985	1.24641	3.45578	2.91845	0.745304	4.96289	5.14092	5.75569	5.86378	2.68688	2.52397	2.69168	1.42634	#N/A	#N/A	#N/A	#N/A	0.500391	0.202787	#N/A	#N/A	0.589932	0.314974	0.565184	#N/A	0.509191	0.273358	#N/A	0.842207	0.265135	6.63526	0.922131	1.82943	9.37812	4.4922	2.37783	4.77088	3.70057	2.79435	0.823056	6.34532	8.36687	53	ENSG00000188153	COL4A5	protein_coding	collagen type IV alpha 5 chain [Source:HGNC Symbol;Acc:HGNC:2207]
#223774	2.52746	3.58629	6.04888	4.32859	3.80436	4.12612	3.65851	4.45141	3.46566	0.743889	5.26697	#N/A	2.95875	7.42921	4.49602	5.14288	5.25778	5.46128	5.97563	4.7433	2.91677	6.0693	2.04423	5.32312	5.71414	1.69329	3.58983	4.57178	3.90114	2.71096	3.9866	2.3348	3.12465	2.34531	#N/A	#N/A	#N/A	#N/A	0.3381	#N/A	#N/A	#N/A	0.747718	0.858455	0.562437	#N/A	0.682445	0.463602	1.4895	1.27454	#N/A	7.02007	4.0226	4.59648	6.38829	3.44604	4.56319	6.53108	6.0056	3.63627	1.42471	6.47548	5.12973	53	ENSG00000223774		lncRNA	novel transcript
MYL3	3.73649	8.20173	9.27532	6.83821	7.20112	8.11373	7.63069	6.51777	4.36823	1.23449	4.41617	3.57257	4.84144	9.20183	7.67738	8.18889	6.53369	7.79741	6.54749	8.52175	9.01964	5.10312	2.4329	6.97663	6.42105	1.64406	7.5499	7.46342	7.03634	6.69503	6.18614	4.42222	4.10807	2.01682	#N/A	#N/A	#N/A	#N/A	0.981455	#N/A	#N/A	#N/A	4.2034	1.06303	2.92318	#N/A	3.50536	0.428538	#N/A	4.71547	#N/A	11.8591	7.14773	8.01323	7.88429	9.67931	8.56868	5.91146	7.54589	7.72894	1.86834	8.3221	7.3566	53	ENSG00000160808	MYL3	protein_coding	myosin light chain 3 [Source:HGNC Symbol;Acc:HGNC:7584]
TNNT1	2.52527	7.33333	5.80185	5.05501	5.91847	6.97972	4.92466	5.22881	1.28437	0.993564	2.52215	2.1498	3.70961	6.15707	5.46211	6.34751	5.04318	6.77246	5.38915	6.96664	6.84719	1.23952	1.9561	2.89048	4.65306	1.78442	6.57125	6.08021	7.05559	4.37096	3.89385	3.50424	1.92131	1.51778	#N/A	#N/A	#N/A	#N/A	#N/A	#N/A	#N/A	#N/A	3.29905	0.969294	2.24447	#N/A	3.02204	0.546482	1.63718	3.87811	#N/A	7.77178	3.79786	4.17508	6.45774	4.20493	5.43242	1.6806	5.0309	4.53108	1.55635	6.04839	6.44908	53	ENSG00000105048	TNNT1	protein_coding	troponin T1, slow skeletal type [Source:HGNC Symbol;Acc:HGNC:11948]
PPP1R9A	1.36116	2.98779	4.83124	1.85791	4.15708	5.66852	4.24933	2.80595	3.66931	0.431151	3.28129	#N/A	1.75153	2.94471	2.8299	2.86073	2.10524	2.8698	2.38402	3.3318	2.41206	2.70379	0.873344	2.19911	3.21904	0.848627	4.61659	4.65126	4.33613	3.5402	#N/A	#N/A	#N/A	#N/A	0.213223	#N/A	#N/A	0.182298	0.332792	0.270904	0.19844	#N/A	0.29819	0.244862	0.297004	#N/A	0.272161	0.150214	#N/A	0.319733	0.160438	5.49283	1.87807	1.76803	7.91414	3.45118	3.24366	4.63361	2.4052	3.28076	0.854301	3.68376	3.96221	53	ENSG00000158528	PPP1R9A	protein_coding	protein phosphatase 1 regulatory subunit 9A [Source:HGNC Symbol;Acc:HGNC:14946]
OSBP2	1.97624	#N/A	3.3223	2.40744	3.55353	3.97873	3.50874	1.60374	2.80536	#N/A	2.42903	0.898101	1.66463	4.2499	3.28653	3.35374	1.99917	3.81052	4.10023	3.41267	3.66896	2.85833	1.3891	2.73322	2.67677	#N/A	0.642734	1.87369	1.53632	2.85841	2.46993	1.51818	2.2658	1.19311	0.418171	#N/A	#N/A	0.336365	#N/A	0.254258	0.329934	#N/A	0.157389	0.256627	0.298336	#N/A	0.210717	0.267394	#N/A	0.220679	0.586126	2.99244	#N/A	2.40405	8.04274	3.38949	2.15775	2.7685	1.34033	3.083	0.726938	2.98512	3.20049	53	ENSG00000184792	OSBP2	protein_coding	oxysterol binding protein 2 [Source:HGNC Symbol;Acc:HGNC:8504]
TECRL	2.45516	6.13659	9.28998	5.3673	6.97731	8.70207	5.3538	5.93068	6.04403	1.31115	5.32728	2.77066	4.66816	12.7169	6.1675	10.8406	6.15639	9.93582	8.42667	7.57113	7.76211	4.90058	2.20277	7.92683	6.10161	0.768246	9.75665	8.82397	8.84426	5.98534	5.85898	5.54904	4.17881	2.44258	#N/A	#N/A	#N/A	#N/A	1.22635	#N/A	#N/A	#N/A	3.56623	1.02848	2.55013	#N/A	2.87914	0.420705	#N/A	4.36619	#N/A	10.5471	5.44005	5.94177	8.80567	8.62127	6.90145	8.57548	8.19171	5.43481	1.2407	8.70953	7.62782	53	ENSG00000205678	TECRL	protein_coding	trans-2,3-enoyl-CoA reductase like [Source:HGNC Symbol;Acc:HGNC:27365]
RALGAPA2	0.925259	3.12646	0.558363	0.556832	0.761965	1.17716	0.839397	#N/A	0.929235	0.285043	1.13216	#N/A	1.08375	4.61035	3.62653	3.96571	3.64508	4.14916	4.34264	5.9307	4.25688	4.51158	1.46486	4.64769	2.58457	0.723174	2.32602	2.5352	2.66036	3.12496	2.8436	2.3315	2.59362	1.67585	#N/A	#N/A	#N/A	#N/A	0.361484	#N/A	#N/A	#N/A	0.42498	0.283429	0.432531	0.266493	0.469948	0.292405	0.898961	0.554776	#N/A	4.36059	2.39193	2.71253	4.9721	4.02421	4.89571	4.17388	1.99117	5.34924	1.00403	2.78345	2.88878	53	ENSG00000188559	RALGAPA2	protein_coding	Ral GTPase activating protein catalytic subunit alpha 2 [Source:HGNC Symbol;Acc:HGNC:16207]
FBXL17	0.76771	1.12961	2.11495	1.80362	2.12842	3.03916	2.29921	1.86247	2.8739	0.4105	2.7828	0.565591	1.48856	1.65043	1.56056	1.58275	1.3626	1.54222	1.54821	2.71202	1.65483	2.25996	0.613115	2.80689	1.90802	0.488635	1.35926	1.43109	1.44855	1.41308	1.99579	1.42541	1.77989	1.12923	#N/A	#N/A	#N/A	0.0926353	0.229388	0.278619	0.220015	#N/A	0.134853	#N/A	#N/A	#N/A	#N/A	#N/A	#N/A	0.115557	0.204504	2.01929	1.46664	1.70679	3.2622	2.50228	4.53942	3.28072	2.11877	2.74158	0.67018	1.07905	0.994098	53	ENSG00000145743	FBXL17	protein_coding	F-box and leucine rich repeat protein 17 [Source:HGNC Symbol;Acc:HGNC:13615]
GPI#105220	0.915351	3.18111	8.35337	4.3299	5.42309	6.20304	5.34147	4.29767	5.46615	0.342936	4.85803	1.22228	3.24394	5.06539	3.84091	4.49041	3.2521	5.01147	3.96823	6.08256	4.63531	4.89302	1.4565	8.91682	4.23765	0.573404	3.7223	3.70322	3.90183	4.49714	2.47578	2.14506	2.32458	0.729706	0.198637	#N/A	#N/A	0.159678	#N/A	0.250835	0.402094	0.423688	#N/A	#N/A	#N/A	#N/A	#N/A	#N/A	0.541575	#N/A	0.594802	3.29447	2.43565	3.1097	3.89825	3.79145	6.17516	4.80245	3.44143	2.81413	0.780108	4.13476	5.39062	53	ENSG00000105220	GPI	protein_coding	glucose-6-phosphate isomerase [Source:HGNC Symbol;Acc:HGNC:4458]
PSME4	0.965535	1.89753	2.67549	1.93179	2.92433	4.23995	2.5939	1.84785	3.48501	0.429247	2.4226	1.03308	1.70446	1.48652	1.25363	1.50036	1.36261	1.50972	1.5089	2.48608	1.71967	1.86319	0.932345	1.85138	1.68654	#N/A	1.22642	1.15265	1.67311	1.45866	1.20601	1.31657	1.07229	0.811166	#N/A	#N/A	#N/A	#N/A	0.295002	#N/A	#N/A	#N/A	0.37705	0.249503	0.431089	#N/A	0.388522	0.162545	0.601429	0.506083	#N/A	2.09047	1.60817	1.95821	4.31457	2.91847	5.4765	3.51862	2.34978	2.49964	0.728231	0.993468	1.23334	53	ENSG00000068878	PSME4	protein_coding	proteasome activator subunit 4 [Source:HGNC Symbol;Acc:HGNC:20635]
SUGCT	1.10765	4.46776	6.78622	4.08443	5.09843	6.38221	4.03427	3.29686	4.91657	0.49037	4.11916	0.816019	2.81663	#N/A	#N/A	0.834595	1.56332	#N/A	#N/A	1.02791	#N/A	#N/A	#N/A	0.837403	0.801767	1.01561	3.50402	3.49242	3.85771	3.45042	1.85535	1.94611	1.29626	1.07062	0.3362	#N/A	#N/A	0.365958	0.29657	0.423447	0.458638	0.508824	0.245163	0.291386	0.256703	0.300577	0.210567	0.241737	#N/A	0.351112	0.565938	2.6069	2.04794	2.32745	3.36526	2.72492	4.58463	3.58312	3.10715	3.45114	1.35174	3.94754	4.93856	53	ENSG00000175600	SUGCT	protein_coding	succinyl-CoA:glutarate-CoA transferase [Source:HGNC Symbol;Acc:HGNC:16001]
#259560	3.01656	6.79527	6.66857	6.02714	5.33113	9.36475	5.15022	4.87926	4.73092	1.06031	3.00548	1.38623	3.84933	9.27977	6.02428	7.65102	6.37027	7.11734	8.85644	8.02963	6.36163	4.15419	1.73625	5.21153	8.73922	1.57936	5.46117	5.14085	7.17814	6.25074	5.15738	5.3668	4.28718	2.23305	#N/A	#N/A	#N/A	#N/A	1.25325	#N/A	#N/A	#N/A	2.57746	0.650899	2.28635	#N/A	2.0849	0.960013	#N/A	3.55998	#N/A	9.45629	5.42037	6.25679	6.20389	5.0557	7.49967	6.08385	8.79807	6.26816	2.05939	9.09999	8.00155	53	ENSG00000259560		lncRNA	novel transcript
GAB1	0.955548	2.51009	1.46747	1.81549	1.74208	1.93956	1.68348	0.861343	1.78469	0.268412	2.07041	#N/A	0.527799	0.648345	0.774009	0.710208	#N/A	0.622337	0.871379	1.48298	0.732799	0.606377	#N/A	0.974705	0.670746	#N/A	1.41138	1.50167	1.56274	2.62436	1.41502	1.62582	1.27824	1.16397	0.165441	#N/A	#N/A	0.24335	0.232423	0.307527	0.234765	#N/A	0.298485	0.154683	0.242811	#N/A	0.248032	0.226244	#N/A	0.224137	0.326226	0.388403	0.608116	0.807277	1.0568	0.749126	3.20019	1.0002	0.622447	0.794422	#N/A	3.64295	3.6165	53	ENSG00000109458	GAB1	protein_coding	GRB2 associated binding protein 1 [Source:HGNC Symbol;Acc:HGNC:4066]
CD99L2	1.00716	2.60525	2.5205	2.07824	2.2618	3.13179	2.41334	1.79639	2.80689	0.277085	1.80552	#N/A	1.74503	2.24385	2.13024	2.09128	1.79857	2.17237	1.8825	4.32769	2.72481	3.0428	0.833175	2.52811	1.93086	0.655097	1.98898	1.98948	1.62758	1.5736	1.53956	2.05257	1.17152	0.712745	#N/A	#N/A	#N/A	0.171432	#N/A	0.135113	0.215937	0.220815	0.12919	0.177192	#N/A	#N/A	0.194478	0.16308	#N/A	#N/A	#N/A	2.58355	1.87535	2.28708	3.17898	3.06577	4.17932	4.21625	1.99525	1.86576	0.878049	1.78612	2.02695	53	ENSG00000102181	CD99L2	protein_coding	CD99 molecule like 2 [Source:HGNC Symbol;Acc:HGNC:18237]
NR3C2	0.757606	1.73504	0.530184	1.00814	0.693287	0.965352	#N/A	#N/A	1.31673	0.193805	0.82183	#N/A	0.497565	1.33438	1.26558	1.24303	0.70638	1.23402	1.28205	2.3231	1.05485	1.14273	0.548443	1.76946	0.864469	#N/A	0.954964	1.81871	2.35165	1.1885	0.409297	0.645438	#N/A	#N/A	0.352496	#N/A	#N/A	0.31611	0.207867	0.286982	0.234173	0.292862	0.218651	0.385011	0.232773	0.314634	0.232768	0.245626	#N/A	0.114608	0.304465	0.482021	0.59847	1.10109	0.768081	1.03618	2.52187	1.05538	0.692475	1.24226	#N/A	1.21834	3.00421	53	ENSG00000151623	NR3C2	protein_coding	nuclear receptor subfamily 3 group C member 2 [Source:HGNC Symbol;Acc:HGNC:7979]
TOB2	0.871916	3.07987	5.98536	3.66534	4.93215	6.94224	4.75445	3.4349	4.14092	0.427226	4.10924	0.786768	3.33012	6.11534	4.51517	4.88263	3.56811	4.97574	4.87448	6.00105	4.09325	4.19709	1.34958	3.73875	3.59578	0.720593	4.14018	4.44911	4.47369	6.13087	3.29709	2.40981	2.62085	1.41857	0.236192	#N/A	#N/A	0.209321	#N/A	#N/A	0.240459	0.317011	#N/A	#N/A	#N/A	#N/A	0.119722	#N/A	0.679342	#N/A	0.5329	6.28881	3.01166	4.02539	5.92238	3.73735	4.79182	5.73529	3.81604	4.39254	1.19649	4.65095	4.94792	53	ENSG00000183864	TOB2	protein_coding	transducer of ERBB2, 2 [Source:HGNC Symbol;Acc:HGNC:11980]
P4HA1	1.4215	2.11971	3.0955	2.6394	2.78129	3.62185	2.66346	2.37357	3.55528	0.460796	2.6848	1.10776	1.82812	1.09672	1.38382	1.28495	1.05942	0.987585	1.07166	1.98024	1.34395	1.18282	0.631758	1.54008	1.31714	0.716207	1.14445	1.93024	1.64047	1.57024	1.79591	1.27347	1.50489	1.17913	#N/A	#N/A	#N/A	#N/A	0.532319	#N/A	#N/A	#N/A	0.82351	0.580468	0.808883	#N/A	0.779711	0.268469	#N/A	0.986413	#N/A	1.81381	2.13173	1.73793	2.83615	2.11353	2.94735	2.97838	1.73506	1.93768	0.884239	2.45082	2.72429	53	ENSG00000122884	P4HA1	protein_coding	prolyl 4-hydroxylase subunit alpha 1 [Source:HGNC Symbol;Acc:HGNC:8546]
SLC25A42	1.15508	#N/A	3.51437	2.21769	3.34557	4.52194	2.49935	2.51336	3.14773	0.449916	3.78247	#N/A	1.89451	2.72231	2.39243	2.57869	2.23616	2.70225	2.41868	3.38615	1.55946	2.83017	1.1064	2.77232	2.3221	#N/A	2.94263	2.61282	2.66308	2.68773	0.874661	1.62421	0.689667	#N/A	0.187218	#N/A	#N/A	#N/A	#N/A	#N/A	0.132198	0.286352	0.203779	0.331196	0.278576	#N/A	0.240241	0.187628	0.641151	0.671072	0.195612	2.71375	2.04633	1.91102	2.53902	2.55568	3.76216	2.86479	2.9661	2.1904	0.992951	1.36968	0.828437	53	ENSG00000181035	SLC25A42	protein_coding	solute carrier family 25 member 42 [Source:HGNC Symbol;Acc:HGNC:28380]
INO80	0.845374	#N/A	0.948056	0.932339	1.03108	1.45613	1.28893	1.02886	1.662	0.194284	1.43793	#N/A	0.870463	0.793928	0.820402	0.933083	0.87785	0.947092	0.628962	1.71366	1.01168	0.550622	0.3984	1.01238	0.983743	#N/A	0.8665	0.760205	0.825629	#N/A	0.827191	#N/A	0.591802	0.623831	0.13994	#N/A	#N/A	0.162083	0.112454	0.113173	0.168247	0.210586	0.174848	0.172736	0.19095	#N/A	0.245508	0.141171	0.710374	0.183522	#N/A	0.767087	0.757617	0.887721	1.06801	1.20421	2.9731	1.66009	0.605627	1.05226	#N/A	1.35424	1.33617	53	ENSG00000128908	INO80	protein_coding	INO80 complex ATPase subunit [Source:HGNC Symbol;Acc:HGNC:26956]
ABCA5	0.658614	3.99864	5.68745	3.71046	5.01609	6.44925	4.85973	3.32819	4.295	0.442505	4.10346	1.26521	2.38959	2.05751	2.49316	1.87259	1.96844	1.97396	2.11154	3.71472	1.83469	2.18618	0.913234	3.17174	2.06171	0.687968	3.55128	4.40469	4.05029	3.22778	2.77211	2.56402	2.13515	1.2122	0.246548	#N/A	#N/A	0.14911	#N/A	0.174948	0.183601	0.152632	#N/A	0.180241	#N/A	#N/A	#N/A	#N/A	1.01776	#N/A	#N/A	1.59287	1.64265	2.17754	2.27525	2.42138	4.46974	3.1631	2.3657	2.20209	0.594716	3.34838	3.09555	53	ENSG00000154265	ABCA5	protein_coding	ATP binding cassette subfamily A member 5 [Source:HGNC Symbol;Acc:HGNC:35]
BICRAL	0.800912	0.815704	0.654402	0.83526	0.778623	1.28551	1.1099	0.938009	0.933481	0.323684	1.61728	#N/A	0.593874	0.437495	0.685359	0.49853	#N/A	0.587346	0.503982	1.61721	0.451798	0.686037	0.333276	1.41203	0.546417	#N/A	1.01562	0.830509	0.777576	#N/A	0.584633	0.493577	#N/A	#N/A	0.336806	#N/A	#N/A	0.301807	0.1318	0.305483	0.371258	0.404503	0.15349	0.328839	0.192416	0.301192	0.272909	0.253342	#N/A	0.152995	0.31936	0.412955	0.490101	0.715643	0.770701	0.727744	2.15445	1.02864	0.602656	0.737383	#N/A	0.562104	0.927615	53	ENSG00000112624	BICRAL	protein_coding	BICRA like chromatin remodeling complex associated protein [Source:HGNC Symbol;Acc:HGNC:21111]
ACTR3B	1.12983	2.10144	2.18312	1.98263	2.24081	3.11728	1.94658	1.47548	2.06147	0.454619	2.65386	#N/A	2.06338	2.13328	2.0427	2.0806	1.95219	2.23399	2.15031	2.62965	1.56785	2.10921	0.784855	3.17637	2.01564	#N/A	2.64595	2.94112	2.10564	1.47648	1.3996	1.15122	1.3294	#N/A	#N/A	#N/A	#N/A	0.166209	0.345313	0.185867	0.159613	#N/A	0.450455	0.301918	0.359259	#N/A	0.395545	0.272995	#N/A	0.503837	#N/A	2.49364	1.97461	2.49154	2.96505	2.9982	6.49584	3.41132	2.42572	2.69325	0.749293	2.21097	1.46402	53	ENSG00000133627	ACTR3B	protein_coding	actin related protein 3B [Source:HGNC Symbol;Acc:HGNC:17256]
OSBPL11	0.796508	1.76041	5.17222	3.97506	4.19345	5.59468	3.61231	3.16459	4.69259	0.587913	3.89175	0.769236	2.84657	4.02666	2.83948	3.15783	3.30812	3.98809	3.91918	6.12131	3.93458	4.7854	1.24564	3.96888	2.73804	0.517594	0.630097	0.713032	0.789217	1.89174	3.20679	2.27259	2.3472	1.15402	0.196148	#N/A	#N/A	0.136918	#N/A	0.121402	0.185551	0.591984	#N/A	#N/A	#N/A	#N/A	#N/A	#N/A	0.746262	#N/A	0.486465	4.44149	2.72339	3.05827	5.52515	4.17873	8.15109	6.35568	3.48666	3.79653	1.32095	2.92282	3.73732	53	ENSG00000144909	OSBPL11	protein_coding	oxysterol binding protein like 11 [Source:HGNC Symbol;Acc:HGNC:16397]
AIG1	0.719616	0.946772	2.95357	1.95638	2.51391	3.49698	2.29142	1.98618	2.70756	0.608992	2.25631	#N/A	1.16126	2.42716	2.21192	1.92148	1.8184	2.21505	1.68769	3.20271	2.13774	3.62134	1.05819	2.46443	1.92783	#N/A	1.48645	1.47893	1.85005	2.62991	1.12637	1.01902	1.05478	0.712759	#N/A	#N/A	#N/A	0.146376	0.532471	0.248582	#N/A	#N/A	0.665862	0.55124	0.681993	#N/A	0.579176	0.369274	#N/A	1.10896	#N/A	1.75632	0.812402	1.5109	2.14392	1.94196	3.32777	3.15831	1.77749	2.30762	0.620356	2.97332	3.00924	53	ENSG00000146416	AIG1	protein_coding	androgen induced 1 [Source:HGNC Symbol;Acc:HGNC:21607]
POLR2J3#285437	0.659218	1.61964	1.47983	1.55888	1.82918	2.02246	1.71898	1.24618	2.14196	0.342728	2.24055	0.77447	1.28799	1.5458	1.44231	1.42961	1.4544	1.51675	1.61359	2.48114	1.63641	1.80853	0.630611	1.83271	1.25477	#N/A	1.22787	1.45298	1.23247	1.64344	1.26343	1.44103	1.0646	0.7298	0.158001	#N/A	#N/A	0.157068	#N/A	0.135465	0.182448	#N/A	#N/A	0.17795	#N/A	#N/A	0.170774	0.145028	#N/A	#N/A	0.213818	1.28924	1.04466	1.30443	2.23271	1.83806	2.69795	1.73529	1.16016	1.79522	0.527908	0.983784	1.39592	53	ENSG00000285437	POLR2J3	protein_coding	RNA polymerase II subunit J3 [Source:HGNC Symbol;Acc:HGNC:33853]
ASPSCR1	0.854964	1.78706	3.62585	2.33996	3.26153	4.03906	2.71052	2.4849	2.85297	0.289923	2.94835	1.23119	2.47852	3.05817	2.62549	2.86313	2.865	3.11272	2.59465	6.55429	3.27589	3.47782	1.25682	3.14149	3.00478	#N/A	1.95937	2.31389	1.85913	2.29127	1.95299	1.64592	1.98847	1.21455	0.208679	#N/A	#N/A	#N/A	#N/A	#N/A	0.173423	0.357469	0.178471	#N/A	#N/A	#N/A	0.292697	#N/A	1.48993	0.25782	0.366801	4.20995	2.59434	3.08238	5.33009	4.44245	6.36393	4.2914	3.76371	3.83091	0.909533	3.03564	2.1824	53	ENSG00000169696	ASPSCR1	protein_coding	ASPSCR1 tether for SLC2A4, UBX domain containing [Source:HGNC Symbol;Acc:HGNC:13825]
PIR	0.803233	4.61811	2.39798	1.46088	2.49392	2.66511	2.34711	1.89669	2.87956	0.404819	2.80856	#N/A	1.94511	2.54042	2.87303	2.26233	1.9065	2.66593	1.92664	3.91292	2.37879	2.90858	1.01486	2.58942	2.58024	0.589741	3.70746	4.86142	3.81422	5.52547	3.38986	2.92449	2.54299	1.44268	#N/A	#N/A	#N/A	0.124026	0.208189	#N/A	0.181119	#N/A	0.24067	#N/A	0.246483	#N/A	0.27747	0.19474	#N/A	0.279469	#N/A	2.91571	2.65293	3.55735	3.27521	2.53319	4.06631	4.89596	2.59424	4.55133	0.963275	4.54537	3.65566	53	ENSG00000087842	PIR	protein_coding	pirin [Source:HGNC Symbol;Acc:HGNC:30048]
#244055	0.850112	3.13202	1.45242	1.40256	1.56894	1.95562	1.80348	1.34969	1.86312	0.397589	1.28427	#N/A	1.3155	1.20333	0.952415	1.24819	1.23124	1.0339	1.02984	1.90897	0.922268	0.740555	0.869653	1.69551	1.50286	#N/A	1.01895	1.47672	1.23913	1.71542	1.22014	0.983607	1.0414	0.686929	0.260109	#N/A	#N/A	0.222247	0.213746	0.266885	0.277089	#N/A	0.320601	#N/A	#N/A	#N/A	0.270888	0.257995	#N/A	0.309818	0.233439	1.86474	1.43032	1.561	2.17191	2.11798	3.87607	2.53058	2.12282	2.0173	#N/A	2.46108	2.1563	53	ENSG00000244055		lncRNA	novel transcript, antisense to ERVW-1 and PEX1
UBE3C	0.683879	1.75831	0.830514	0.853358	0.635106	1.21671	0.905977	0.785086	1.76938	0.241437	1.88477	#N/A	0.899579	0.804306	0.768322	0.884409	0.831222	0.812602	0.801039	1.99831	0.976808	1.25464	0.507345	1.25638	0.934898	#N/A	0.814256	0.716358	0.603327	1.41253	0.645772	0.491774	0.653206	#N/A	#N/A	#N/A	#N/A	#N/A	0.177803	0.110744	0.138908	0.270513	0.24393	#N/A	0.266824	#N/A	0.193608	0.197475	0.565671	0.292013	0.1988	0.993712	1.03654	1.01471	1.88314	1.45379	2.68082	2.56564	0.930335	1.32237	#N/A	0.630042	0.983222	53	ENSG00000009335	UBE3C	protein_coding	ubiquitin protein ligase E3C [Source:HGNC Symbol;Acc:HGNC:16803]
LINC01483	1.49319	3.19013	3.75955	2.93972	6.61106	6.15702	3.89665	3.38363	2.68425	0.995551	2.96096	#N/A	1.90289	4.95933	4.8173	5.32764	6.65336	5.27347	3.89359	2.44522	4.61111	5.37175	1.70547	3.08093	4.97557	1.55509	3.40374	4.17678	2.32444	1.63589	4.44751	1.27949	2.24374	5.38131	#N/A	1.00719	#N/A	#N/A	0.705416	#N/A	#N/A	#N/A	1.26231	0.745324	1.2215	#N/A	1.03723	0.679089	#N/A	1.57378	#N/A	4.99888	2.87029	5.79355	2.28991	2.05254	2.22325	3.44959	2.86609	3.47741	1.75786	2.17574	2.53854	53	ENSG00000227517	LINC01483	lncRNA	long intergenic non-protein coding RNA 1483 [Source:HGNC Symbol;Acc:HGNC:51130]
UBE4B	0.636202	1.60815	0.781199	0.872376	1.05928	1.20369	1.07795	1.06575	1.47101	0.195833	1.27382	#N/A	0.52349	0.804365	0.835746	0.68559	0.83809	0.784511	0.90805	1.57929	0.480336	#N/A	0.532836	1.61643	0.549135	#N/A	1.31789	0.970825	1.06025	1.68635	0.629493	#N/A	0.69181	#N/A	0.131273	#N/A	#N/A	0.115803	0.130293	0.108934	0.13182	0.228497	0.274596	0.207887	#N/A	#N/A	0.269159	0.242127	0.790957	0.319923	#N/A	0.745264	0.697386	0.797252	1.44377	0.91949	2.21803	1.64084	0.848954	0.805152	0.580719	1.46579	1.26021	53	ENSG00000130939	UBE4B	protein_coding	ubiquitination factor E4B [Source:HGNC Symbol;Acc:HGNC:12500]
SYTL3	0.723255	2.92671	5.2304	4.57903	5.09442	5.15263	4.40715	2.98893	4.29592	0.237558	3.86969	1.42641	3.40718	5.38163	4.65173	4.31639	4.37357	4.6745	3.09305	6.75088	4.63732	5.1023	1.405	4.77029	5.88081	#N/A	2.3391	2.55884	3.06567	#N/A	4.31265	2.56119	3.36329	1.46021	0.331204	#N/A	#N/A	0.33149	0.152629	0.421576	0.416179	0.609827	0.165186	#N/A	#N/A	#N/A	#N/A	0.218005	0.954202	0.271778	0.684232	6.8689	4.20271	4.27916	8.45713	5.97209	6.78242	5.62084	4.30114	5.9494	1.48089	#N/A	#N/A	53	ENSG00000164674	SYTL3	protein_coding	synaptotagmin like 3 [Source:HGNC Symbol;Acc:HGNC:15587]
#287146	1.1465	1.37469	4.80184	3.57968	3.79528	4.05344	3.55698	3.62141	6.1286	#N/A	1.82101	1.18783	3.47849	4.5164	4.56119	4.18318	3.58682	3.45683	5.98854	4.6373	3.55603	5.83123	1.29527	2.78898	3.92759	#N/A	4.19691	3.69774	4.55147	2.418	3.12684	2.25567	3.40038	1.89841	0.40656	#N/A	#N/A	0.454901	0.334144	0.412699	0.557036	0.382943	0.245149	#N/A	#N/A	#N/A	#N/A	#N/A	#N/A	0.331569	0.589798	3.88189	2.07429	2.18236	6.21533	1.68323	2.67517	3.17642	2.83439	3.39105	0.794743	3.17936	2.11509	53	ENSG00000287146		lncRNA	novel transcript
EIF1B-AS1	0.570544	1.29293	0.718757	0.452333	1.202	1.3831	1.07918	#N/A	1.114	0.249595	1.36798	#N/A	0.98955	1.39496	1.26516	1.54983	1.28445	1.47382	1.13596	2.42359	1.7506	1.41197	0.598015	1.90126	1.2517	#N/A	1.71535	2.75104	2.74481	#N/A	1.40879	1.59805	1.43652	0.711935	0.439416	#N/A	#N/A	0.415014	0.408812	0.509014	0.510658	0.259753	0.303041	0.225925	0.223591	#N/A	#N/A	0.318833	#N/A	#N/A	0.569159	1.95889	1.10599	1.72717	3.01039	1.836	3.14117	3.17765	1.20773	1.64129	0.785533	1.66601	2.57825	53	ENSG00000280739	EIF1B-AS1	lncRNA	EIF1B antisense RNA 1 [Source:HGNC Symbol;Acc:HGNC:44555]
PBX1	#N/A	4.97465	1.96311	2.06921	2.20258	2.78345	1.99154	#N/A	2.50031	0.366635	2.12663	0.620019	1.10944	1.30474	1.25159	1.04938	1.61868	1.25066	1.17927	2.55032	1.23091	1.44233	0.589129	1.65978	1.32597	0.88837	4.74684	4.25039	5.1095	1.97689	0.811015	0.869817	0.543291	0.500145	#N/A	#N/A	#N/A	0.177829	0.253395	0.149175	#N/A	#N/A	0.270339	0.318112	0.243686	#N/A	0.211359	#N/A	0.542503	#N/A	0.249584	1.07766	1.17549	1.06094	1.88498	1.27018	3.59645	1.88187	0.884191	1.52427	0.438606	4.92006	5.12618	53	ENSG00000185630	PBX1	protein_coding	PBX homeobox 1 [Source:HGNC Symbol;Acc:HGNC:8632]
PPP1R12B	#N/A	3.11649	4.26994	3.04612	4.02487	5.67985	3.60923	3.39214	4.03409	0.423989	3.17156	0.820561	2.18892	3.14462	2.38507	1.99771	1.69597	3.18187	2.4936	5.25038	2.76954	3.2458	1.13972	2.84257	2.59823	0.66656	3.21254	3.09125	3.4967	2.45553	2.3521	1.98868	1.84279	1.00471	#N/A	#N/A	#N/A	0.0828146	0.263142	0.108339	#N/A	#N/A	0.174923	0.242602	0.195272	#N/A	0.165068	#N/A	#N/A	0.400557	#N/A	2.33522	0.460361	1.36342	3.35476	2.50385	2.16041	3.15292	2.04495	2.98721	0.509227	3.58921	4.05262	53	ENSG00000077157	PPP1R12B	protein_coding	protein phosphatase 1 regulatory subunit 12B [Source:HGNC Symbol;Acc:HGNC:7619]
PLIN5	#N/A	7.37705	9.06529	6.11621	6.13887	7.78126	6.07038	5.27385	4.85604	0.748989	3.60407	2.97189	5.03107	9.00063	7.35191	8.59826	6.71516	11.0061	5.94634	8.64511	8.84937	7.031	1.91608	5.21791	6.93245	1.37929	5.98327	5.34968	6.35942	6.9748	3.87574	3.06042	2.95612	2.40902	#N/A	#N/A	#N/A	#N/A	0.390481	#N/A	#N/A	#N/A	0.690602	0.556704	0.870814	#N/A	0.631523	0.255538	1.02757	1.39959	#N/A	11.6388	4.92208	5.47321	10.0338	6.66722	7.86556	9.84341	4.77902	7.13694	1.46457	7.83159	9.06907	53	ENSG00000214456	PLIN5	protein_coding	perilipin 5 [Source:HGNC Symbol;Acc:HGNC:33196]
MIR193BHG	#N/A	5.49142	7.37605	5.21258	5.39178	6.26549	5.83442	4.1617	5.54703	0.531909	4.55755	1.61276	4.14436	5.85981	3.92472	4.62791	3.89744	5.40094	5.82313	5.3985	3.82373	3.97129	1.50764	5.18599	4.33005	0.586826	5.75779	5.58318	5.78072	4.52545	2.58616	2.79127	2.08634	1.32975	0.227749	#N/A	#N/A	#N/A	#N/A	0.128899	0.140188	0.446921	#N/A	0.148531	0.173851	#N/A	#N/A	#N/A	1.47241	0.163007	#N/A	10.5573	4.46966	4.03118	9.84423	5.23484	8.07716	6.78908	6.41956	7.29667	1.53707	6.30761	6.78256	53	ENSG00000262454	MIR193BHG	lncRNA	MIR193b-365a host gene [Source:HGNC Symbol;Acc:HGNC:51945]
EIF2B3	#N/A	3.10162	3.77581	2.4793	3.42162	4.94871	3.47493	2.70409	4.63182	0.427112	2.71083	0.873252	2.12339	2.11492	1.82033	1.51743	1.71973	1.97313	1.90844	4.03638	1.8029	3.17204	0.878914	2.50708	2.32166	0.52479	2.16419	2.32	2.34233	1.59736	1.73468	1.92081	1.66107	1.057	#N/A	#N/A	#N/A	0.108768	#N/A	0.0990983	#N/A	#N/A	0.116429	#N/A	0.185482	#N/A	0.132463	#N/A	0.763333	0.216943	0.18726	2.3181	1.87593	1.85906	3.08009	2.56065	4.02825	4.03384	2.50692	2.52575	0.753977	2.3611	2.44524	53	ENSG00000070785	EIF2B3	protein_coding	eukaryotic translation initiation factor 2B subunit gamma [Source:HGNC Symbol;Acc:HGNC:3259]
BCL6	#N/A	2.39451	9.49547	5.29475	6.20788	6.89903	6.10336	5.0397	4.97442	0.449906	4.52481	1.14265	3.33692	1.32324	2.10759	1.53063	2.0861	1.41827	1.45265	2.50162	1.36384	2.01002	0.777039	2.27555	2.27183	1.06533	4.17424	4.36891	4.01702	4.29817	1.25998	1.54066	1.06054	0.733433	0.332993	#N/A	#N/A	0.263508	#N/A	0.275819	0.340286	0.211951	#N/A	0.206272	#N/A	#N/A	#N/A	#N/A	0.906537	#N/A	0.272939	3.24592	3.11476	2.88871	4.07229	3.38168	8.45107	4.58814	3.72245	2.05006	1.12058	4.21962	6.05413	53	ENSG00000113916	BCL6	protein_coding	BCL6 transcription repressor [Source:HGNC Symbol;Acc:HGNC:1001]
ACSS2	#N/A	2.26565	4.93025	3.34863	4.2994	5.96449	4.25469	2.48817	5.30625	0.413869	3.1651	0.792931	3.37017	4.4316	3.99377	3.78592	3.06555	3.84404	3.53162	6.43292	3.97106	4.97243	1.00857	4.41965	4.43979	0.747174	2.79791	2.50618	2.74657	3.42095	2.65629	2.62051	2.15251	1.38704	0.189795	#N/A	#N/A	0.124465	#N/A	0.231009	0.284962	0.415302	#N/A	#N/A	#N/A	#N/A	#N/A	0.142687	0.650832	#N/A	0.222883	5.94994	3.16838	3.64413	5.88195	4.39946	8.29468	5.42172	4.14301	5.50077	1.4453	4.58765	8.84676	53	ENSG00000131069	ACSS2	protein_coding	acyl-CoA synthetase short chain family member 2 [Source:HGNC Symbol;Acc:HGNC:15814]
SSBP3	#N/A	2.47353	0.642649	1.14095	0.802432	1.11044	0.705251	0.420895	0.967295	0.331871	1.08532	#N/A	0.701315	1.15426	1.55478	1.25117	0.629933	1.22484	0.856656	1.93065	1.13556	1.2027	0.472547	1.86236	#N/A	#N/A	1.06375	0.925379	0.664954	#N/A	1.6843	1.16847	1.28814	1.1579	0.296735	#N/A	#N/A	0.315221	0.265766	0.239437	0.241223	0.241953	0.367305	0.282057	0.417169	#N/A	0.466668	0.387253	0.848785	0.352654	0.527399	0.8816	#N/A	0.767455	1.16124	1.46814	1.14686	1.30229	0.838917	1.73841	0.415691	0.509648	#N/A	53	ENSG00000157216	SSBP3	protein_coding	single stranded DNA binding protein 3 [Source:HGNC Symbol;Acc:HGNC:15674]
#232295	#N/A	2.78827	0.915163	1.01025	1.43679	1.9093	1.36456	1.25829	1.39981	0.297934	1.55095	#N/A	0.603911	2.38437	3.25814	2.95243	2.27096	2.19116	3.01224	3.64783	3.19359	2.52316	1.23512	2.88227	1.20471	0.880426	2.88138	2.7246	3.36626	2.75123	2.01141	#N/A	1.30069	0.853955	0.522336	#N/A	#N/A	0.502099	0.219943	0.585114	0.640408	0.71057	#N/A	0.224617	#N/A	#N/A	#N/A	0.198369	0.853883	0.22354	0.743499	0.648235	0.517006	1.33597	1.46014	1.60013	1.59694	1.17341	0.740547	1.92319	#N/A	3.95427	3.65327	53	ENSG00000232295		lncRNA	novel transcript, antisense OGFRL1
SMIM8	#N/A	2.23304	2.2349	1.89251	2.1172	2.9588	2.13646	1.39404	2.33917	0.475838	3.63684	1.27497	1.78471	1.61691	0.919394	1.6056	1.23289	1.55165	1.46102	3.61913	1.48519	1.19891	0.815571	2.31584	1.73625	#N/A	1.50082	2.00839	2.28738	1.9369	1.13559	1.13206	1.14337	0.768193	#N/A	#N/A	#N/A	#N/A	0.272764	0.161657	#N/A	#N/A	0.296624	0.36898	0.246188	#N/A	0.193759	#N/A	0.460944	0.415132	0.428592	1.35119	1.46149	1.40149	2.00496	1.94241	2.39116	2.53035	1.37823	1.19758	0.51296	1.62688	2.20492	53	ENSG00000111850	SMIM8	protein_coding	small integral membrane protein 8 [Source:HGNC Symbol;Acc:HGNC:21401]
LINC02937	#N/A	3.92199	4.44513	3.65085	3.59616	7.01587	2.38232	3.74788	3.5707	0.815402	1.84494	#N/A	2.97685	4.30885	3.51349	3.78788	3.49067	3.03994	3.10748	4.96946	3.79136	4.44551	1.59248	5.72273	3.41617	#N/A	3.3777	2.9371	4.88705	1.68616	2.90141	2.54742	2.70905	1.70571	#N/A	#N/A	#N/A	0.280452	0.359035	0.364612	0.264637	0.328463	0.332262	0.415476	#N/A	#N/A	0.44727	0.361431	#N/A	0.396814	#N/A	4.37361	2.7581	2.86188	4.81543	4.40234	4.82212	3.06046	4.35258	3.94595	1.48037	6.99827	3.06238	53	ENSG00000230537	LINC02937	lncRNA	long intergenic non-protein coding RNA 2937 [Source:HGNC Symbol;Acc:HGNC:55942]
SMOC1	#N/A	3.73366	6.35974	4.36565	7.02234	6.55948	3.65878	3.72186	4.24264	0.738213	3.71455	2.57203	3.64481	8.2829	5.03445	6.00276	5.42546	5.71984	5.86606	4.75765	5.22183	3.9511	2.2391	5.50156	6.03476	1.87289	3.94266	4.67401	4.07838	2.69144	4.46448	1.57966	3.48252	1.89291	#N/A	#N/A	#N/A	#N/A	0.67946	#N/A	#N/A	#N/A	0.886459	0.505346	1.0132	#N/A	0.664077	0.486281	#N/A	1.18412	0.426642	6.98022	4.45539	6.45777	6.49965	6.15415	4.91299	6.31091	4.17191	3.49595	1.54322	4.67977	3.71048	53	ENSG00000198732	SMOC1	protein_coding	SPARC related modular calcium binding 1 [Source:HGNC Symbol;Acc:HGNC:20318]
SCAF8	#N/A	1.43969	0.751026	0.62365	0.968197	1.16472	0.811555	0.785285	1.23326	0.221974	1.63155	#N/A	0.565528	0.590598	0.812308	0.743176	0.660764	0.810789	0.694687	1.83204	0.745985	0.848009	0.37287	1.16274	0.52229	#N/A	0.571566	0.894181	0.627569	0.908917	0.522607	0.57316	0.579982	0.424972	0.151031	#N/A	#N/A	0.146679	0.218401	0.16828	0.153808	#N/A	0.215789	0.172124	#N/A	#N/A	0.243593	0.222321	0.869718	0.214998	#N/A	0.505622	0.377678	0.57798	0.8588	0.794717	2.25204	1.25719	0.871324	1.092	#N/A	0.570849	0.924951	53	ENSG00000213079	SCAF8	protein_coding	SR-related CTD associated factor 8 [Source:HGNC Symbol;Acc:HGNC:20959]
SLC7A6	#N/A	1.36548	2.66088	1.68753	2.79296	3.83334	2.72782	1.82375	3.54025	0.271792	2.94184	#N/A	2.29441	1.15193	1.95469	1.70452	1.01834	1.05614	1.16973	1.71628	1.1006	1.52026	0.777597	1.76672	2.3082	#N/A	2.27113	1.88329	1.98404	3.08486	2.90565	2.62678	2.42934	1.82216	0.375867	#N/A	#N/A	0.405055	0.208298	0.438065	0.573333	0.551071	0.312725	#N/A	#N/A	#N/A	#N/A	0.208358	1.33588	#N/A	0.608645	6.18628	3.30652	3.38267	5.27496	4.75875	4.96008	5.44168	3.55897	3.01099	1.25537	1.25982	1.99323	53	ENSG00000103064	SLC7A6	protein_coding	solute carrier family 7 member 6 [Source:HGNC Symbol;Acc:HGNC:11064]
PPP6R2	#N/A	1.06377	0.712759	0.813141	0.744912	1.41319	1.12173	0.874847	1.23303	0.250875	1.8986	#N/A	0.693661	0.886791	0.689253	0.858184	0.981139	1.04934	0.883047	2.42997	1.17063	0.72819	0.500162	1.29525	0.865184	#N/A	0.819401	0.722341	0.444982	1.24337	0.784966	0.752761	0.610837	#N/A	0.229931	#N/A	#N/A	0.176255	#N/A	0.103202	0.16652	0.178388	0.164323	0.189006	0.221057	#N/A	0.279482	0.189312	1.12968	0.151135	0.150393	0.990107	0.897511	0.707778	1.24277	1.31582	2.935	1.61291	1.07696	1.15621	#N/A	0.66	#N/A	53	ENSG00000100239	PPP6R2	protein_coding	protein phosphatase 6 regulatory subunit 2 [Source:HGNC Symbol;Acc:HGNC:19253]
USP34	#N/A	0.716019	0.482811	0.467018	0.689568	0.784034	0.723906	0.583783	1.26271	#N/A	1.12746	#N/A	0.472698	0.544471	0.550806	0.479419	0.388358	0.606797	0.562604	1.54974	0.499586	0.56874	0.399068	0.924742	0.395834	#N/A	0.973124	0.876838	0.745961	1.096	0.580184	0.511027	0.390192	0.31786	0.170358	#N/A	#N/A	0.149464	0.109463	0.197575	0.211253	0.245809	0.123828	#N/A	#N/A	#N/A	0.111373	0.118851	0.412028	0.1079	0.140171	0.569075	0.427475	0.483986	0.909558	0.927309	1.85148	1.32862	0.600532	1.0966	0.370001	0.524901	#N/A	53	ENSG00000115464	USP34	protein_coding	ubiquitin specific peptidase 34 [Source:HGNC Symbol;Acc:HGNC:20066]
NT5DC1	#N/A	#N/A	1.85215	1.30759	1.82415	2.31788	1.87626	0.902083	2.83505	0.254367	2.90487	1.09265	1.68212	2.74565	2.25071	2.13099	1.68267	2.98098	2.29115	3.20318	2.43452	2.57788	0.616634	2.90179	1.87748	0.594725	0.877585	1.98635	1.49173	#N/A	0.842434	0.783745	0.426848	0.509175	0.252769	#N/A	#N/A	0.260074	0.258164	0.197817	0.186519	#N/A	0.292607	0.363585	0.199715	#N/A	0.198945	0.21264	#N/A	0.407677	0.304744	1.21271	#N/A	0.7046	1.88147	0.98428	1.99198	2.42189	1.18758	1.76053	#N/A	1.08369	1.16069	53	ENSG00000178425	NT5DC1	protein_coding	5'-nucleotidase domain containing 1 [Source:HGNC Symbol;Acc:HGNC:21556]
PILRB	#N/A	#N/A	0.760566	0.866136	0.99364	1.53137	0.903243	0.826431	1.263	0.379377	1.30755	#N/A	0.597492	1.05297	1.20671	0.919808	0.965715	0.99867	0.957898	2.20418	1.25711	0.587769	0.570358	1.11302	0.997553	#N/A	1.29926	1.32428	1.37951	#N/A	1.01642	0.98414	0.899488	#N/A	0.36162	#N/A	#N/A	0.235797	#N/A	0.132748	0.300395	0.416161	0.25113	0.2464	0.2148	0.633853	0.462582	0.320873	1.10265	0.231611	0.47358	0.512658	0.777297	0.446884	0.6859	0.7471	2.36546	0.839832	0.533552	3.53242	0.456822	0.757572	#N/A	53	ENSG00000121716	PILRB	protein_coding	paired immunoglobin like type 2 receptor beta [Source:HGNC Symbol;Acc:HGNC:18297]
LDB3	4.27495	7.38798	9.58347	7.43941	8.12532	7.93743	7.11116	7.77397	6.56708	0.539325	6.81399	1.8672	5.21007	11.4029	8.87866	10.861	6.73408	13.0776	8.12418	10.4889	11.1208	7.10334	2.24853	7.82651	6.88997	0.927525	7.78808	7.91792	8.02145	8.84755	7.51706	5.53584	5.25271	2.23331	0.228658	#N/A	#N/A	0.132518	#N/A	#N/A	0.214	0.226751	#N/A	#N/A	#N/A	#N/A	#N/A	#N/A	0.867174	0.155738	#N/A	6.71517	3.9565	4.98426	5.66377	4.26055	6.72554	6.00244	5.19313	7.34918	1.5527	8.56943	8.48372	52	ENSG00000122367	LDB3	protein_coding	LIM domain binding 3 [Source:HGNC Symbol;Acc:HGNC:15710]
SLC36A2	3.69756	5.39909	9.79164	7.18747	6.6238	7.19772	6.77532	6.32927	5.99552	0.446423	3.78829	1.73071	6.33842	11.2808	8.0698	10.1415	6.33497	9.50709	8.13582	9.40119	9.72936	8.06541	1.99897	6.91582	10.249	0.873096	6.29153	6.80737	7.04836	7.57074	7.09064	4.95893	4.90186	2.23682	#N/A	#N/A	#N/A	#N/A	0.169673	#N/A	#N/A	#N/A	0.27479	#N/A	0.290304	#N/A	0.21833	#N/A	0.705216	0.438288	#N/A	11.5282	6.22996	6.54922	10.9184	10.6572	9.11279	10.9554	6.07443	8.20604	1.59825	6.65743	7.61158	52	ENSG00000186335	SLC36A2	protein_coding	solute carrier family 36 member 2 [Source:HGNC Symbol;Acc:HGNC:18762]
MYBPC1	3.71474	8.28714	9.57707	7.2224	8.75767	10.9696	8.58295	7.73866	6.23389	0.65788	4.81663	1.60041	6.30139	10.9726	9.50505	9.98379	6.45259	10.3517	10.2804	13.3251	9.35083	6.94708	1.86495	7.49118	8.0581	0.792666	8.46721	8.14061	8.3992	11.5851	6.68567	6.29041	4.49889	2.40298	#N/A	#N/A	#N/A	#N/A	#N/A	#N/A	#N/A	#N/A	0.165905	0.124184	0.230726	#N/A	0.161191	#N/A	0.632931	0.453329	#N/A	12.4017	6.49558	8.28534	12.0927	8.46549	9.68691	9.39003	8.11337	10.0749	1.68708	9.13135	9.44735	52	ENSG00000196091	MYBPC1	protein_coding	myosin binding protein C1 [Source:HGNC Symbol;Acc:HGNC:7549]
AKAP6	3.07157	2.82983	9.2667	5.24566	6.29716	7.71992	5.4776	5.43976	7.46518	0.344884	3.45647	1.05294	3.54143	8.63653	5.73011	7.56702	3.99813	8.61999	6.64541	8.03045	6.51082	5.67811	1.76548	5.76055	6.42757	0.782385	4.91678	4.76805	5.84136	4.89331	3.56837	2.91542	2.65769	1.50579	#N/A	#N/A	#N/A	#N/A	0.285589	#N/A	#N/A	#N/A	0.347266	#N/A	0.247427	#N/A	0.348274	0.161117	#N/A	0.303622	#N/A	6.3431	1.09847	3.39642	7.61941	4.44951	4.37066	5.75252	3.67622	4.50245	1.10643	5.14063	6.93945	52	ENSG00000151320	AKAP6	protein_coding	A-kinase anchoring protein 6 [Source:HGNC Symbol;Acc:HGNC:376]
ART3	2.9627	8.4833	9.22277	6.44263	6.50148	7.24675	6.53119	6.35359	6.24509	0.480518	5.2534	1.27384	5.38624	10.8446	7.38988	9.06185	5.60852	8.26158	6.73682	9.44617	10.0915	10.512	2.0833	9.9276	7.28844	0.688622	7.02346	6.57461	7.34399	5.46607	7.47892	5.44649	5.33867	2.67214	0.139807	#N/A	#N/A	0.124189	#N/A	0.231119	0.384006	0.491319	#N/A	#N/A	#N/A	#N/A	#N/A	#N/A	#N/A	#N/A	0.700841	10.879	6.72424	5.46601	10.9124	6.67236	9.17145	7.45541	7.54714	8.61397	1.67885	7.52713	9.86779	52	ENSG00000156219	ART3	protein_coding	ADP-ribosyltransferase 3 (inactive) [Source:HGNC Symbol;Acc:HGNC:725]
PRKG1	3.15843	6.49883	6.34764	4.72379	6.20894	7.0431	6.09294	4.30164	4.16838	0.311864	3.75015	0.996879	1.01177	2.36588	2.53384	1.75363	1.42174	2.30044	2.09296	3.04661	2.20698	2.47685	1.10953	2.36016	1.21169	1.34918	5.52734	5.48275	6.63932	4.74842	4.14159	2.39024	3.31151	1.99043	0.136774	#N/A	#N/A	0.136817	0.403392	0.36205	0.242636	#N/A	0.357772	0.235941	0.221843	0.251905	0.157714	0.244677	0.890912	0.347537	0.137639	#N/A	#N/A	#N/A	#N/A	#N/A	1.05872	#N/A	#N/A	0.637829	#N/A	5.75958	6.64944	52	ENSG00000185532	PRKG1	protein_coding	protein kinase cGMP-dependent 1 [Source:HGNC Symbol;Acc:HGNC:9414]
PDLIM5	3.44084	5.87372	5.1041	3.68527	5.19008	6.78018	4.7114	3.4964	5.02268	0.659732	3.75482	1.30437	4.30203	8.7132	5.99541	7.66616	5.07854	8.47531	7.24444	10.0731	7.61335	7.04912	1.80753	6.96815	6.73065	1.10901	5.17787	5.19479	5.15691	4.98354	5.94092	5.08913	4.37013	2.14193	#N/A	#N/A	#N/A	#N/A	0.173292	#N/A	#N/A	#N/A	0.172173	#N/A	0.140484	#N/A	0.15657	0.102766	#N/A	0.161515	#N/A	9.58121	3.84049	5.21007	10.7551	6.76042	7.53271	7.35107	5.42291	7.91154	1.58127	7.23322	7.7194	52	ENSG00000163110	PDLIM5	protein_coding	PDZ and LIM domain 5 [Source:HGNC Symbol;Acc:HGNC:17468]
CMYA5	3.42799	8.63201	9.02587	7.1723	7.69886	9.66916	7.45247	6.15035	5.85065	0.52382	3.682	1.74383	5.62374	8.82805	7.40188	7.54044	6.21068	8.26438	6.04196	7.9084	7.55536	6.16043	1.86002	5.07307	7.41503	1.02621	6.77774	6.69089	7.935	7.87569	6.30799	5.40313	4.54512	2.21422	0.112397	#N/A	#N/A	#N/A	#N/A	0.108389	0.129725	0.17618	#N/A	#N/A	#N/A	#N/A	#N/A	#N/A	0.699204	#N/A	0.160434	12.0432	7.10438	6.79163	10.0612	8.12555	8.61173	9.18194	7.54465	6.77069	1.76844	7.02614	7.81366	52	ENSG00000164309	CMYA5	protein_coding	cardiomyopathy associated 5 [Source:HGNC Symbol;Acc:HGNC:14305]
TEX2	2.5781	2.70568	2.71148	2.44274	2.90086	3.33914	3.24905	2.40317	3.47926	0.414644	2.25812	0.668973	2.4036	5.68812	4.23725	4.79902	3.67132	5.11629	6.05213	7.89098	6.37857	6.04363	1.55709	4.92612	4.12443	#N/A	3.01113	3.33201	3.38942	2.46769	3.05376	1.92046	2.14256	1.36175	0.376483	#N/A	#N/A	0.241154	#N/A	0.324781	0.360333	0.52438	#N/A	#N/A	#N/A	#N/A	#N/A	#N/A	1.18519	#N/A	0.662067	5.3667	2.95655	3.21582	6.47228	4.08576	5.79363	6.07994	4.03759	4.22871	1.01117	3.39469	3.62515	52	ENSG00000136478	TEX2	protein_coding	testis expressed 2 [Source:HGNC Symbol;Acc:HGNC:30884]
PDE7A	2.57871	1.03969	4.44937	3.30699	4.10043	5.22617	4.19948	2.95309	4.48592	0.610624	3.15069	0.854374	2.91812	2.18399	1.03917	1.7502	1.76822	2.06724	2.39253	3.8119	1.4506	2.57436	0.752443	2.72973	1.93871	0.501262	2.40642	2.42539	2.23685	2.79798	2.84037	2.16923	2.28099	1.49408	#N/A	#N/A	#N/A	#N/A	0.299753	#N/A	#N/A	#N/A	0.361036	0.21966	0.341813	#N/A	0.334105	0.19067	#N/A	0.538514	#N/A	3.99493	3.27202	3.59017	6.60486	4.04931	5.30748	5.55295	3.94081	4.09426	1.21202	#N/A	1.44608	52	ENSG00000205268	PDE7A	protein_coding	phosphodiesterase 7A [Source:HGNC Symbol;Acc:HGNC:8791]
TSC22D1	3.12178	5.53116	4.62189	2.75236	4.2862	5.46723	4.72481	3.53862	4.0323	0.554626	3.70861	0.933222	3.3929	7.43296	5.27168	6.35035	4.50198	6.40837	5.90811	8.68919	6.52505	5.54853	1.90101	4.86361	4.88244	0.946409	4.51175	4.53118	5.08225	3.55342	3.99015	2.78175	3.06703	1.58052	#N/A	#N/A	#N/A	#N/A	0.155467	#N/A	#N/A	#N/A	0.162676	0.243119	#N/A	#N/A	0.202153	#N/A	0.633981	#N/A	0.149856	6.90959	2.33757	3.36912	6.04051	5.88083	4.81009	7.59843	4.46236	7.01017	1.2954	4.68538	5.3707	52	ENSG00000102804	TSC22D1	protein_coding	TSC22 domain family member 1 [Source:HGNC Symbol;Acc:HGNC:16826]
COL4A3	3.78958	4.03661	7.06314	6.15176	6.18827	6.83056	5.62295	5.75079	4.74967	#N/A	3.25137	1.00815	5.01389	9.57406	7.07217	8.83668	4.76707	11.8509	6.58417	9.29874	7.86457	8.09986	2.09347	6.96035	5.85619	0.918016	6.1817	5.41909	6.83989	7.3267	4.45918	3.36769	3.24464	1.28919	0.672467	#N/A	#N/A	0.56894	#N/A	0.564955	0.78906	1.23319	#N/A	#N/A	#N/A	#N/A	#N/A	#N/A	1.017	#N/A	1.35417	6.07018	4.47985	5.2085	6.1856	4.24759	7.16317	6.97432	4.61341	5.05688	1.93847	5.68272	9.97008	52	ENSG00000169031	COL4A3	protein_coding	collagen type IV alpha 3 chain [Source:HGNC Symbol;Acc:HGNC:2204]
RHOBTB1	2.88277	5.90312	4.50383	4.38593	3.89214	5.35153	4.20625	3.67904	4.18435	0.475468	3.91642	1.48114	4.18114	6.26649	5.63414	6.02464	4.59942	5.53742	3.9723	6.56432	4.92587	6.84181	1.6354	5.09413	5.23984	#N/A	2.92902	3.08247	4.36789	4.838	4.10323	3.85625	2.92673	1.45876	0.387251	#N/A	#N/A	0.342512	#N/A	0.309976	0.478248	0.632002	#N/A	#N/A	#N/A	#N/A	#N/A	#N/A	0.740604	#N/A	0.846244	9.99112	5.40168	4.71029	11.1896	7.45973	9.38363	7.27698	5.53699	8.92596	1.61546	5.27821	5.9369	52	ENSG00000072422	RHOBTB1	protein_coding	Rho related BTB domain containing 1 [Source:HGNC Symbol;Acc:HGNC:18738]
ACTN2	4.21479	7.45365	9.43612	7.00543	7.86414	8.10514	7.48839	7.37765	5.78855	0.682031	5.1232	2.436	5.93243	10.0214	8.32201	8.7062	6.98585	8.95217	6.38801	10.7449	11.302	6.82494	1.92715	6.70504	8.23004	1.33567	6.56155	6.74881	8.11566	8.84931	6.91257	5.5604	4.87307	2.62101	#N/A	#N/A	#N/A	#N/A	#N/A	#N/A	#N/A	#N/A	0.279554	0.154575	0.448889	#N/A	0.351738	#N/A	0.496223	1.03587	#N/A	12.7305	6.42792	6.69417	12.131	8.52154	10.5624	8.4959	7.52354	9.81807	2.04184	8.28287	8.64444	52	ENSG00000077522	ACTN2	protein_coding	actinin alpha 2 [Source:HGNC Symbol;Acc:HGNC:164]
RORA	1.54902	5.67941	3.82004	3.78808	4.38556	5.48718	2.66365	2.30088	3.36749	0.387115	2.43192	0.61787	1.85359	#N/A	0.705166	0.295174	0.883071	#N/A	#N/A	0.833172	#N/A	#N/A	#N/A	#N/A	0.449224	0.922096	5.47692	5.60074	6.15197	4.23844	0.473507	0.771175	0.468601	0.320984	0.434806	#N/A	#N/A	0.395435	0.177775	0.446713	0.42915	0.551899	0.108347	0.176342	#N/A	0.274868	0.1371	0.166109	1.15933	#N/A	0.678478	1.41973	1.517	1.79433	2.2513	1.46491	4.08092	1.9749	1.86376	1.22978	0.725003	2.72929	3.64508	52	ENSG00000069667	RORA	protein_coding	RAR related orphan receptor A [Source:HGNC Symbol;Acc:HGNC:10258]
UBE2R2	1.58128	1.19853	2.10038	1.80945	2.55334	2.61143	1.98486	1.69186	3.58224	0.339921	2.51254	0.85995	1.71285	2.03986	1.75873	1.95577	1.44971	1.87361	1.84746	3.67993	1.93447	2.77277	0.794221	2.22109	1.98237	#N/A	1.35838	1.35779	0.852878	0.876264	1.81223	1.54392	1.39855	1.00053	0.152833	#N/A	#N/A	0.13542	#N/A	0.145752	0.217618	0.319279	#N/A	#N/A	#N/A	#N/A	#N/A	#N/A	0.4055	#N/A	0.174778	2.16345	1.66603	1.88307	2.53092	2.49287	4.88046	3.91905	2.32421	2.66486	0.8283	1.87982	1.80199	52	ENSG00000107341	UBE2R2	protein_coding	ubiquitin conjugating enzyme E2 R2 [Source:HGNC Symbol;Acc:HGNC:19907]
USP6	3.75377	3.90857	7.09661	5.44395	4.18885	8.3123	4.48452	4.9749	3.92083	0.49353	3.00551	#N/A	4.13132	8.81204	6.01275	7.89203	4.00447	5.20366	4.11812	6.43287	7.09866	5.50693	1.81121	4.91412	5.453	#N/A	4.78873	7.94249	8.09855	4.28321	3.90733	2.41218	3.26524	1.69199	0.501114	0.750742	#N/A	0.330588	#N/A	0.372732	0.439545	0.511011	#N/A	#N/A	#N/A	#N/A	#N/A	#N/A	1.03458	#N/A	1.23789	8.08244	5.08391	4.75682	8.04947	5.56184	6.40095	8.22781	7.66648	5.42603	1.35513	5.91075	6.95594	52	ENSG00000129204	USP6	protein_coding	ubiquitin specific peptidase 6 [Source:HGNC Symbol;Acc:HGNC:12629]
PHKG1	1.9692	4.69481	8.39571	5.82741	5.92176	6.31329	5.4703	5.38449	4.89959	0.349694	4.5578	1.27491	4.03501	6.3029	4.82118	5.3384	5.03063	5.40284	4.91664	6.20298	4.82081	4.90704	1.39868	4.66713	7.1565	#N/A	5.17605	5.29203	6.06036	6.33658	2.97462	2.83436	2.13558	1.40426	0.242955	#N/A	#N/A	0.153414	#N/A	0.115792	0.276923	0.46699	#N/A	#N/A	#N/A	#N/A	#N/A	#N/A	0.585355	#N/A	0.704722	8.94703	4.94694	3.65848	6.31163	5.56917	8.16481	6.74382	4.62009	5.4842	1.08616	5.68301	6.64971	52	ENSG00000164776	PHKG1	protein_coding	phosphorylase kinase catalytic subunit gamma 1 [Source:HGNC Symbol;Acc:HGNC:8930]
NEDD4	2.44097	3.9531	1.00491	1.30243	0.840959	1.22285	1.46284	1.14159	1.83341	#N/A	2.16773	1.01537	1.91364	3.26034	2.75649	3.372	2.95536	2.85641	2.53663	6.20152	3.08988	3.92452	1.0406	3.16313	2.7659	0.625238	3.5686	3.3226	3.62804	3.34932	2.49261	2.22149	2.45519	1.66428	0.237615	#N/A	#N/A	0.246859	0.143338	0.301153	0.344062	#N/A	#N/A	#N/A	#N/A	#N/A	#N/A	#N/A	0.431721	#N/A	0.438322	4.56648	3.05313	2.93555	5.81673	4.07592	8.75996	5.34322	2.6331	3.69285	1.36755	4.40047	3.18795	52	ENSG00000069869	NEDD4	protein_coding	NEDD4 E3 ubiquitin protein ligase [Source:HGNC Symbol;Acc:HGNC:7727]
CACNA1S	4.7384	7.75192	9.93474	9.63839	7.76407	6.64435	6.12459	6.11212	5.56587	0.609332	5.00949	1.70369	6.18266	11.7423	8.37987	12.05	8.7784	11.003	9.39825	8.69916	9.22764	7.40145	2.29948	9.22888	9.2604	1.08885	8.99422	9.96364	9.98954	6.99523	9.40795	5.72295	5.95306	2.6928	0.214582	#N/A	#N/A	0.132483	#N/A	#N/A	0.212286	0.365984	#N/A	#N/A	#N/A	#N/A	#N/A	0.143136	1.30146	#N/A	#N/A	13.972	8.05422	7.21946	10.1648	6.18432	8.38431	10.1816	6.70522	7.69542	1.9426	7.87399	9.14357	52	ENSG00000081248	CACNA1S	protein_coding	calcium voltage-gated channel subunit alpha1 S [Source:HGNC Symbol;Acc:HGNC:1397]
STRIP2	2.62323	5.44606	7.48313	5.30722	4.46664	5.43792	4.93569	4.3311	4.36735	0.652817	4.94158	1.47757	4.06365	8.2648	7.98154	7.89109	8.93737	9.08717	4.37036	6.37014	6.97103	4.67181	1.7913	6.9323	5.41581	#N/A	6.13626	5.12433	4.36816	4.42035	5.88494	3.34191	4.68463	2.14056	0.202409	#N/A	#N/A	0.207057	#N/A	0.208304	0.306871	0.513679	#N/A	#N/A	#N/A	#N/A	#N/A	#N/A	0.64165	#N/A	0.194904	8.34138	4.85069	4.6379	7.99264	7.54468	6.14771	8.02773	4.29543	5.36959	1.51806	3.69814	6.94925	52	ENSG00000128578	STRIP2	protein_coding	striatin interacting protein 2 [Source:HGNC Symbol;Acc:HGNC:22209]
MNAT1	1.20025	3.25713	3.61281	2.61292	3.53029	4.71459	3.33978	2.70027	4.17077	0.360957	2.76444	1.17196	2.46116	1.99734	1.88706	2.06913	1.97266	2.00155	2.24256	3.92032	2.02799	2.72682	0.945406	2.28537	2.08896	0.652083	3.09115	3.29978	3.44392	2.66794	1.36916	1.02998	1.29707	0.928177	#N/A	#N/A	#N/A	#N/A	0.141146	0.130196	#N/A	#N/A	0.121189	0.114686	#N/A	#N/A	#N/A	#N/A	#N/A	0.186079	0.253404	2.77812	2.12012	2.45228	3.98365	3.03798	5.71447	4.24995	2.77939	3.35169	0.932139	2.76874	2.53578	52	ENSG00000020426	MNAT1	protein_coding	MNAT1 component of CDK activating kinase [Source:HGNC Symbol;Acc:HGNC:7181]
GMPR	3.20559	7.52536	9.02501	6.52838	6.21444	6.69221	5.57861	5.09253	6.12708	0.538826	5.75313	1.63654	5.81933	13.676	7.66059	8.71731	7.6748	10.852	5.65333	8.21328	8.83391	9.26417	1.89187	8.90515	9.14941	0.828893	6.73706	6.9026	6.88009	4.53334	8.48533	5.41872	5.05474	1.8897	0.222249	#N/A	#N/A	#N/A	#N/A	0.191864	0.228877	0.272165	#N/A	#N/A	#N/A	#N/A	#N/A	#N/A	0.974598	#N/A	0.502577	11.5648	6.55484	6.68898	9.79055	9.32202	8.07586	9.76559	6.37403	7.50418	1.57063	6.71087	8.95727	52	ENSG00000137198	GMPR	protein_coding	guanosine monophosphate reductase [Source:HGNC Symbol;Acc:HGNC:4376]
NMNAT1	2.13065	3.30018	3.84791	3.0218	2.82123	4.7387	4.37298	2.69288	4.36544	0.599959	1.87993	0.740376	2.69652	5.72613	4.52548	4.50385	3.29696	4.8109	4.16989	6.89148	3.60334	5.20285	1.35831	7.58094	5.15999	#N/A	2.51783	2.75734	1.9778	2.02845	3.25374	2.45466	2.30326	1.29681	0.270292	#N/A	#N/A	0.270729	#N/A	0.43195	0.564943	0.54064	#N/A	#N/A	#N/A	#N/A	#N/A	#N/A	1.13626	#N/A	0.812905	5.83215	3.20861	2.85373	8.55203	4.41284	6.78805	5.47465	3.68097	4.19767	1.38084	4.47897	3.36747	52	ENSG00000173614	NMNAT1	protein_coding	nicotinamide nucleotide adenylyltransferase 1 [Source:HGNC Symbol;Acc:HGNC:17877]
MYOZ2	2.2988	6.41983	10.3936	6.02988	6.43235	8.9701	5.48334	5.81059	4.40543	#N/A	3.83437	2.03505	5.76216	10.3453	6.22581	6.79262	7.3161	10.1685	6.51364	7.64588	7.94855	4.44243	1.783	7.66618	6.45776	1.06648	6.95024	8.94468	9.07877	5.71226	5.43721	7.80479	4.15122	2.47003	#N/A	#N/A	#N/A	#N/A	1.58278	#N/A	#N/A	#N/A	3.9902	0.650231	2.37949	#N/A	3.15424	0.599935	#N/A	4.88194	#N/A	8.76367	5.14464	6.04882	8.9932	8.61086	6.97277	9.04765	8.40774	5.75321	1.66766	6.65381	7.87323	52	ENSG00000172399	MYOZ2	protein_coding	myozenin 2 [Source:HGNC Symbol;Acc:HGNC:1330]
PREP	1.76502	2.0454	2.3019	2.04451	2.31418	2.43527	1.82025	1.77885	3.44074	0.412013	2.43818	0.831138	1.64351	2.0356	1.58138	1.66462	1.80634	2.02278	1.5288	3.55671	1.47128	3.42425	0.790226	2.15224	2.24294	#N/A	1.86638	1.32811	1.6113	2.48189	1.54902	1.55243	1.36262	0.959735	0.307046	#N/A	#N/A	0.207143	#N/A	0.315802	0.32979	0.310378	#N/A	#N/A	#N/A	#N/A	#N/A	#N/A	0.55116	#N/A	0.606823	2.425	1.92859	1.78743	4.06939	2.87906	7.09391	3.39495	1.87938	3.63631	1.01034	1.08208	1.09226	52	ENSG00000085377	PREP	protein_coding	prolyl endopeptidase [Source:HGNC Symbol;Acc:HGNC:9358]
SLC38A3	3.30102	3.37143	6.30175	5.76275	4.91466	4.80762	5.97253	5.98372	3.49983	0.887772	5.24944	2.85986	3.94882	6.84828	6.60323	8.3625	7.07154	7.39259	5.77218	4.54497	3.48414	5.93555	1.93775	5.2241	5.73735	1.18526	4.6714	6.19251	6.36053	2.16827	5.82364	2.39573	3.49001	2.73368	#N/A	#N/A	#N/A	#N/A	#N/A	#N/A	#N/A	#N/A	0.394035	0.527347	0.531753	#N/A	0.562722	#N/A	0.733221	0.824153	#N/A	7.7702	4.53481	4.52909	6.22225	5.80107	4.58093	4.65843	4.08928	3.46743	1.81825	3.56093	5.1778	52	ENSG00000188338	SLC38A3	protein_coding	solute carrier family 38 member 3 [Source:HGNC Symbol;Acc:HGNC:18044]
CAMK2B	3.48099	6.43178	9.31379	6.39153	7.19783	6.92159	4.9065	6.10796	6.58534	0.393185	5.88971	1.40271	4.56028	9.54265	7.07095	10.7987	9.42654	9.80186	8.13821	7.3944	7.89853	8.34122	2.13663	7.93719	8.13498	1.11155	6.40899	6.66299	6.74475	5.56937	7.99152	5.61656	5.26718	2.336	0.328756	#N/A	#N/A	0.188191	#N/A	#N/A	0.291581	0.501238	#N/A	#N/A	#N/A	#N/A	0.18552	#N/A	#N/A	#N/A	0.219798	12.8607	6.23992	5.50658	8.8873	8.54542	7.29725	5.99093	8.4797	6.29099	1.40407	8.86612	7.8276	52	ENSG00000058404	CAMK2B	protein_coding	calcium/calmodulin dependent protein kinase II beta [Source:HGNC Symbol;Acc:HGNC:1461]
ART1	2.94318	4.46545	5.73748	3.99558	3.52253	4.40583	3.40831	4.29562	2.84299	0.637418	3.91657	1.63687	4.07216	11.0208	5.73146	6.18351	4.83654	8.11117	3.42778	5.11434	5.98108	6.17684	1.39354	5.69532	4.57456	#N/A	4.77591	5.05078	5.17881	3.28757	6.4625	3.81966	3.10705	2.19566	#N/A	#N/A	#N/A	0.254916	0.232119	#N/A	0.265663	#N/A	0.171303	#N/A	#N/A	#N/A	#N/A	#N/A	0.777182	0.516678	0.763642	7.17207	4.26954	5.06779	6.83508	4.31051	5.18927	6.65157	3.94633	4.1599	1.45679	4.97125	5.85694	52	ENSG00000129744	ART1	protein_coding	ADP-ribosyltransferase 1 [Source:HGNC Symbol;Acc:HGNC:723]
CYP2J2	3.17936	3.90713	7.88336	4.57024	7.29172	4.98104	3.60435	5.53687	3.88327	0.640257	5.74884	1.43752	4.37571	8.56291	6.97876	8.97337	7.55043	7.97595	6.33597	5.34044	5.67489	6.14436	2.36109	5.64138	6.20022	#N/A	7.87509	4.82051	4.91382	3.34958	5.93576	5.49789	4.06088	1.94292	#N/A	#N/A	#N/A	#N/A	0.98312	#N/A	#N/A	#N/A	1.68065	0.962086	1.50855	#N/A	1.94869	0.529352	#N/A	3.28925	#N/A	7.49994	5.86748	6.70059	6.79225	6.49104	4.84793	6.77688	6.23327	3.63476	1.51155	4.83306	3.70242	52	ENSG00000134716	CYP2J2	protein_coding	cytochrome P450 family 2 subfamily J member 2 [Source:HGNC Symbol;Acc:HGNC:2634]
MYH6	2.81968	4.6028	6.19651	4.83142	7.74235	5.49356	4.06694	5.77406	6.81277	1.10781	6.20958	1.21483	3.74819	8.22902	7.24143	7.16262	7.96949	8.40944	6.97076	5.91104	4.10955	6.49911	2.07427	6.28798	4.56796	#N/A	6.25852	7.32055	7.35336	4.13015	5.68446	2.96768	2.85079	1.51762	#N/A	#N/A	#N/A	#N/A	1.30889	#N/A	#N/A	#N/A	3.52075	1.14627	2.65992	#N/A	2.83236	0.709855	#N/A	3.87552	#N/A	7.99708	5.74948	7.17075	5.12268	4.60816	5.27373	6.98365	4.74623	4.00791	1.45114	5.28418	6.23461	52	ENSG00000197616	MYH6	protein_coding	myosin heavy chain 6 [Source:HGNC Symbol;Acc:HGNC:7576]
DOCK3	2.30779	1.32501	5.29106	3.80462	4.65989	5.34536	3.89645	3.34745	3.93273	#N/A	2.97557	#N/A	2.68129	4.26283	3.36602	4.04807	3.21592	4.43803	3.15102	4.42169	4.89051	4.65761	1.30228	4.06946	3.34447	#N/A	2.26862	2.04896	3.22582	1.97812	2.5289	1.53407	1.84108	1.20554	0.510908	#N/A	#N/A	0.265083	0.355595	0.505869	0.604028	0.599395	0.199262	0.204235	#N/A	#N/A	#N/A	#N/A	#N/A	0.396839	0.611121	3.65967	#N/A	2.28779	4.94936	1.94117	1.85808	2.95895	1.56335	1.86189	0.931572	1.2294	1.22991	52	ENSG00000088538	DOCK3	protein_coding	dedicator of cytokinesis 3 [Source:HGNC Symbol;Acc:HGNC:2989]
GPR157	1.9553	2.50277	6.64288	4.13397	4.29393	5.6706	7.95844	3.88833	3.96484	0.509216	3.27563	1.12038	4.08482	4.91342	5.10667	4.65078	4.14134	3.27208	3.31019	6.54871	5.30681	5.65993	1.48268	3.00256	4.80504	#N/A	5.17442	8.06604	8.20194	4.6673	3.56481	3.19065	2.9778	0.968131	0.304068	#N/A	#N/A	0.307269	#N/A	0.263358	0.562781	0.586425	#N/A	#N/A	#N/A	#N/A	#N/A	#N/A	0.766235	#N/A	0.860206	8.31076	4.14765	6.16017	8.189	4.93183	4.66932	8.39826	5.02745	5.58512	1.21589	4.20429	4.1664	52	ENSG00000180758	GPR157	protein_coding	G protein-coupled receptor 157 [Source:HGNC Symbol;Acc:HGNC:23687]
TTLL11	1.50545	1.96755	2.46077	1.84384	2.11707	3.37265	2.16819	1.76363	2.48596	0.402	2.69673	#N/A	1.80494	1.8761	1.58131	1.61023	1.7627	1.67933	1.64406	3.4086	1.3733	2.1004	0.783546	2.0809	1.46877	#N/A	2.06748	2.54689	2.53813	3.62017	1.04374	0.698246	0.784296	#N/A	0.532129	#N/A	#N/A	0.449108	#N/A	0.541098	0.688042	0.707806	#N/A	#N/A	#N/A	#N/A	#N/A	0.196586	0.551053	0.171961	0.269807	2.35532	1.28223	2.08351	4.25244	2.79897	3.55111	3.29282	2.00539	1.87963	0.824861	3.64954	2.35276	52	ENSG00000175764	TTLL11	protein_coding	tubulin tyrosine ligase like 11 [Source:HGNC Symbol;Acc:HGNC:18113]
GADL1	2.83086	4.55468	7.94689	6.23633	5.70381	6.44924	6.13406	4.7094	5.68411	#N/A	3.9409	1.3036	5.47451	10.5751	6.75805	7.33563	5.37085	10.181	5.23546	7.5981	8.09665	8.73729	2.41275	8.29326	6.36663	0.893532	5.47014	9.08456	6.92733	3.95878	7.29032	4.5874	4.91477	2.23116	0.647751	0.537614	#N/A	0.621007	#N/A	0.748054	0.981526	1.23484	#N/A	#N/A	#N/A	#N/A	#N/A	#N/A	#N/A	#N/A	1.20323	9.94157	5.93399	9.09828	9.1881	8.90483	7.39075	6.12738	5.8254	6.62236	1.41914	5.77692	8.02429	52	ENSG00000144644	GADL1	protein_coding	glutamate decarboxylase like 1 [Source:HGNC Symbol;Acc:HGNC:27949]
PLCD4	1.73055	5.21351	8.32524	5.71911	5.81235	7.77306	5.9538	6.0352	4.91343	0.504441	3.23871	1.37844	4.68236	9.46609	6.83816	8.18378	4.80357	10.9024	7.20988	8.37608	8.83766	9.19761	1.69801	8.82536	9.44822	0.918279	6.14704	6.72302	6.2314	6.70047	6.00491	4.9376	3.69758	1.77008	0.159282	#N/A	#N/A	#N/A	#N/A	0.198025	0.242805	0.480645	#N/A	#N/A	#N/A	#N/A	#N/A	#N/A	1.05928	#N/A	0.332814	11.5611	4.86331	5.6075	9.81783	5.54326	7.91672	9.72195	6.31959	7.11718	1.829	6.86138	8.8191	52	ENSG00000115556	PLCD4	protein_coding	phospholipase C delta 4 [Source:HGNC Symbol;Acc:HGNC:9062]
CHCHD3	1.29443	2.22152	3.21567	2.56056	3.1618	4.13295	2.96912	2.1368	3.52357	0.439638	3.51742	1.62498	2.05137	3.52077	2.8399	3.10457	3.06498	3.19471	2.66993	4.8778	2.90974	3.60442	1.28742	4.57289	3.19481	0.908898	1.66018	1.84695	1.85389	2.42863	2.35715	1.72392	1.95779	0.887243	#N/A	#N/A	#N/A	#N/A	0.210292	#N/A	#N/A	#N/A	0.105715	0.170525	0.160144	#N/A	0.12304	#N/A	#N/A	0.312112	#N/A	3.54112	2.35069	3.36948	4.08288	4.30443	5.92564	4.48797	2.50168	4.4447	1.01276	2.39661	2.11832	52	ENSG00000106554	CHCHD3	protein_coding	coiled-coil-helix-coiled-coil-helix domain containing 3 [Source:HGNC Symbol;Acc:HGNC:21906]
ASB18	1.95932	5.36239	8.46674	5.03107	8.56306	8.24924	5.23971	4.5404	4.86059	0.908259	2.25417	1.46071	4.69122	12.0755	6.66087	7.99157	5.95315	9.17915	7.58287	6.86987	7.12305	5.46031	1.53362	7.25851	7.52422	#N/A	4.39595	4.74863	5.29634	3.36809	5.79717	5.00617	4.44022	2.3474	#N/A	#N/A	#N/A	#N/A	0.465755	#N/A	#N/A	#N/A	0.728259	0.423815	0.74606	#N/A	0.69093	0.407226	#N/A	0.984924	#N/A	9.69518	5.37485	5.22793	8.26283	8.04282	6.44375	6.1247	7.65587	5.07173	1.49787	7.99622	6.85209	52	ENSG00000182177	ASB18	protein_coding	ankyrin repeat and SOCS box containing 18 [Source:HGNC Symbol;Acc:HGNC:19770]
TBC1D4	1.11863	3.68628	8.20676	5.42864	7.13418	7.63868	6.34491	4.34984	5.84912	0.470876	4.49074	1.64508	4.65229	1.8239	2.35166	1.98378	2.2834	1.64705	1.66585	3.97943	1.59611	2.6591	0.783479	2.00928	2.2326	1.10091	1.85523	2.17739	2.80972	3.48146	1.63999	2.14868	1.41172	0.901977	0.176094	#N/A	#N/A	0.210798	#N/A	0.261789	0.28573	0.296159	#N/A	#N/A	#N/A	#N/A	#N/A	#N/A	#N/A	#N/A	0.267477	4.11528	3.20475	3.82191	5.48091	3.43837	5.90712	5.55754	3.791	3.10965	1.49033	4.58662	6.77942	52	ENSG00000136111	TBC1D4	protein_coding	TBC1 domain family member 4 [Source:HGNC Symbol;Acc:HGNC:19165]
RAB11FIP3#090565	1.44494	0.977027	0.728844	0.779618	0.88223	1.60856	0.929512	1.10668	1.51552	#N/A	1.183	#N/A	0.944664	1.24138	1.228	1.37531	1.04528	1.82958	1.07716	1.51928	1.60571	1.32542	0.594964	1.72081	1.30219	0.601222	1.95996	2.24472	2.46909	#N/A	0.823678	#N/A	0.827806	0.641055	0.516024	#N/A	#N/A	0.431106	0.130052	0.422789	0.513024	0.647874	0.201061	#N/A	#N/A	#N/A	0.211687	0.246882	1.36008	#N/A	0.341596	1.60608	0.927218	1.12172	2.1005	1.94263	2.2492	2.28473	1.29059	1.15429	#N/A	1.13307	0.770415	52	ENSG00000090565	RAB11FIP3	protein_coding	RAB11 family interacting protein 3 [Source:HGNC Symbol;Acc:HGNC:17224]
ARNT2	2.68052	3.80329	5.2557	5.18951	3.9077	6.90225	3.74355	3.46099	2.94622	#N/A	2.89918	#N/A	1.31953	2.40913	3.6452	2.64303	1.93973	2.43295	1.57114	4.91064	2.57281	2.34567	0.907647	1.84387	2.91812	#N/A	4.96385	4.69368	4.78658	2.69195	2.58259	1.36845	2.4816	1.30248	0.517392	#N/A	#N/A	0.428896	0.20946	0.6118	0.686393	0.600428	0.210121	#N/A	#N/A	#N/A	#N/A	#N/A	0.773613	#N/A	0.975613	3.45296	1.5186	1.7377	3.19676	2.61444	4.81771	2.81766	2.80333	1.76297	1.19993	4.6593	3.66823	52	ENSG00000172379	ARNT2	protein_coding	aryl hydrocarbon receptor nuclear translocator 2 [Source:HGNC Symbol;Acc:HGNC:16876]
RAB7A	1.02195	0.746473	1.26813	1.25579	1.30699	1.68483	1.73458	1.24536	2.42828	0.392117	2.11784	#N/A	1.22536	1.42529	1.14599	1.47949	1.31069	1.5895	0.900796	3.27883	1.48701	1.68567	0.764991	2.10644	1.40501	#N/A	0.718082	0.78348	0.509281	0.999431	1.32989	1.43859	1.11564	0.554922	0.191537	#N/A	#N/A	0.15611	#N/A	0.144148	0.217428	0.25487	#N/A	#N/A	#N/A	#N/A	0.13061	0.144388	#N/A	#N/A	0.180629	1.39992	1.18122	1.42048	1.81763	1.69549	3.55563	2.57711	1.39673	2.16589	0.820135	1.44412	1.18082	52	ENSG00000075785	RAB7A	protein_coding	RAB7A, member RAS oncogene family [Source:HGNC Symbol;Acc:HGNC:9788]
HS6ST2	2.4505	4.40136	5.76372	3.33897	4.10756	7.0858	4.59954	4.35689	3.0254	#N/A	2.71898	#N/A	2.4668	3.57438	2.7412	3.46208	1.92309	3.62708	2.64565	1.78067	2.99152	3.09588	1.41753	2.82199	4.22883	1.79524	3.57766	4.92569	6.98763	2.74485	#N/A	#N/A	#N/A	#N/A	0.764977	1.63123	#N/A	0.508423	0.524873	0.737404	0.884342	0.764594	0.425559	#N/A	1.24878	#N/A	0.666788	#N/A	#N/A	1.31957	0.553521	4.1579	3.42716	1.44831	6.9832	2.82534	4.85792	2.91463	2.27336	2.50092	1.52466	2.33635	4.18238	52	ENSG00000171004	HS6ST2	protein_coding	heparan sulfate 6-O-sulfotransferase 2 [Source:HGNC Symbol;Acc:HGNC:19133]
DLG2	0.978999	3.18481	1.70626	1.82024	1.84088	2.63817	1.89976	1.41112	2.39472	0.3918	1.61025	#N/A	1.0641	0.466859	0.777067	0.489813	0.766028	0.342844	0.51964	1.44805	0.653634	0.64472	#N/A	1.26109	0.546648	1.20066	2.90948	2.93963	4.16759	2.88955	1.33725	1.21714	1.22144	0.9862	#N/A	#N/A	#N/A	0.180953	0.278008	0.345193	0.255782	#N/A	0.316696	#N/A	#N/A	#N/A	0.125922	0.183384	#N/A	0.145115	0.194081	0.954116	0.589079	0.642994	1.71548	1.33082	2.07915	1.67527	1.12017	1.4033	#N/A	3.5539	4.37348	52	ENSG00000150672	DLG2	protein_coding	discs large MAGUK scaffold protein 2 [Source:HGNC Symbol;Acc:HGNC:2901]
IGSF11	2.34089	2.26989	6.42111	3.79146	3.607	5.00085	4.13633	4.56351	3.60427	0.520091	4.42466	#N/A	1.59235	5.09522	4.43332	3.95286	2.30696	6.08196	3.87058	4.05275	4.4593	3.1093	1.79126	6.51156	3.14771	#N/A	3.86007	4.90151	5.78246	2.53125	3.2176	4.54412	3.36574	1.72063	0.691673	#N/A	#N/A	#N/A	0.468472	#N/A	#N/A	#N/A	0.680545	0.878274	0.60385	#N/A	0.810575	0.425977	#N/A	0.684622	#N/A	6.27964	3.50641	4.91873	5.48837	3.81718	3.89811	7.30803	3.21193	4.85246	1.57884	2.95099	3.93694	52	ENSG00000144847	IGSF11	protein_coding	immunoglobulin superfamily member 11 [Source:HGNC Symbol;Acc:HGNC:16669]
CYB5R1	2.24089	5.43731	11.3003	8.95469	5.94958	7.58764	7.19639	8.86645	3.21179	0.637958	6.3984	4.03146	5.17389	11.4971	7.41512	9.64916	8.34139	8.63374	6.9502	5.92607	6.45503	6.84559	2.51874	6.61855	4.67999	#N/A	6.64208	7.67028	4.95479	4.08286	7.01828	3.17826	6.52758	3.76254	#N/A	#N/A	#N/A	#N/A	0.513116	#N/A	#N/A	#N/A	1.21363	0.261266	1.09445	#N/A	1.12891	#N/A	1.31068	2.38784	#N/A	11.6153	9.38424	4.6897	7.54622	7.13192	5.62094	7.23616	7.01179	4.93679	2.14403	8.00312	6.97969	52	ENSG00000159348	CYB5R1	protein_coding	cytochrome b5 reductase 1 [Source:HGNC Symbol;Acc:HGNC:13397]
GPD1L	1.77376	1.91352	6.5286	3.22319	5.19749	5.2101	4.32477	3.92621	4.65175	0.517347	6.73409	2.02872	3.56058	7.43594	5.47797	6.52776	5.5167	5.39026	5.70044	6.13885	4.07627	5.37874	1.53937	7.05943	4.19498	#N/A	2.7857	3.00168	3.14077	4.43822	3.89539	3.25324	2.51784	1.68561	#N/A	#N/A	#N/A	#N/A	0.620123	#N/A	#N/A	#N/A	0.549441	0.391974	0.533325	#N/A	0.463165	0.217897	#N/A	1.17033	#N/A	7.87889	3.66536	5.16874	5.80966	4.60123	6.19122	5.49483	4.33901	3.6721	1.18677	2.34743	4.42162	52	ENSG00000152642	GPD1L	protein_coding	glycerol-3-phosphate dehydrogenase 1 like [Source:HGNC Symbol;Acc:HGNC:28956]
LPIN1	0.959187	3.8249	5.52136	3.88282	4.38157	5.26622	3.07067	3.48878	3.56889	0.33786	3.33831	0.8882	3.21256	3.50979	2.103	3.14059	2.79353	3.24112	3.22412	4.99293	2.83623	4.69121	0.951743	3.63878	3.3224	0.697488	3.76547	3.79803	3.30436	2.143	3.09978	2.28988	2.52749	1.07291	0.35345	#N/A	#N/A	0.36086	#N/A	0.313085	0.536615	0.640923	#N/A	#N/A	#N/A	#N/A	#N/A	#N/A	#N/A	#N/A	0.745271	7.56139	3.60197	3.81577	6.47858	4.49153	5.99889	9.71092	5.72266	3.99319	1.59137	3.44034	2.81973	52	ENSG00000134324	LPIN1	protein_coding	lipin 1 [Source:HGNC Symbol;Acc:HGNC:13345]
SLMAP	0.871948	1.86851	1.99051	1.67413	2.07291	2.59258	2.32824	1.59253	3.20286	0.233049	2.52466	#N/A	1.52089	1.57364	1.34838	1.19545	0.87969	1.54338	1.26361	2.92371	1.80798	1.86949	0.667396	2.00539	1.36149	0.531804	1.46272	1.9163	1.60918	1.80764	1.41732	1.50564	1.21432	0.518313	#N/A	#N/A	#N/A	#N/A	0.111253	#N/A	#N/A	#N/A	0.148268	0.129232	#N/A	#N/A	0.20628	0.107869	0.52245	0.274453	#N/A	1.98583	0.982909	1.323	3.10965	2.49114	2.82973	2.77457	1.50033	2.32932	0.475809	1.38012	1.57321	52	ENSG00000163681	SLMAP	protein_coding	sarcolemma associated protein [Source:HGNC Symbol;Acc:HGNC:16643]
CLYBL	1.3355	1.15572	2.77234	2.20627	2.35269	3.77615	2.51108	1.95117	3.05378	0.333599	2.59054	#N/A	1.86558	2.44168	2.5265	2.91459	2.97809	2.45935	2.40964	4.20918	1.97166	3.51082	0.933979	3.44785	2.39083	#N/A	1.48893	1.8602	1.66532	1.68162	1.35155	1.41889	0.922453	0.83431	0.33457	#N/A	#N/A	0.308408	#N/A	0.303057	0.397277	0.459957	#N/A	0.199112	#N/A	#N/A	#N/A	#N/A	0.602732	#N/A	0.540713	2.5084	1.43756	2.08645	3.27392	3.22704	3.04878	4.50029	2.01973	3.10217	0.854677	0.649774	2.16	52	ENSG00000125246	CLYBL	protein_coding	citramalyl-CoA lyase [Source:HGNC Symbol;Acc:HGNC:18355]
ATP1B4	3.18996	5.55405	7.48207	5.47312	6.56735	5.39631	3.84938	6.17895	5.72373	0.864354	4.27702	1.1346	4.40566	8.83828	7.15278	7.9791	5.86974	9.22044	7.65021	6.72952	7.17789	4.58103	2.09304	6.97013	5.52041	0.865045	6.97443	8.11078	5.03445	4.75401	5.70226	5.02911	4.69924	2.19171	#N/A	#N/A	#N/A	#N/A	0.825014	#N/A	#N/A	#N/A	1.54175	#N/A	1.24391	#N/A	1.09015	0.706144	#N/A	2.63141	#N/A	9.52736	5.37385	4.65196	8.10555	7.68291	6.26673	8.05803	7.61717	5.26162	2.06116	5.84753	6.82123	52	ENSG00000101892	ATP1B4	protein_coding	ATPase Na+/K+ transporting family member beta 4 [Source:HGNC Symbol;Acc:HGNC:808]
TRPM4	1.50309	2.86012	0.733921	#N/A	0.674726	0.706817	0.623324	0.62044	1.36675	0.443164	1.11188	#N/A	1.04409	3.48483	2.41791	2.62585	2.53178	3.05985	2.35204	3.94913	2.51873	3.35955	0.902221	2.82274	1.33768	#N/A	1.81498	1.60269	2.20162	1.49942	3.38353	2.0204	2.29967	2.12355	#N/A	#N/A	#N/A	0.262557	0.175466	#N/A	0.183861	#N/A	0.280697	0.317895	0.256702	0.508461	0.295368	0.217125	#N/A	0.458529	#N/A	1.15061	1.09925	1.05824	1.63844	1.30634	2.53659	2.90615	#N/A	2.18866	0.620146	3.66424	2.99987	52	ENSG00000130529	TRPM4	protein_coding	transient receptor potential cation channel subfamily M member 4 [Source:HGNC Symbol;Acc:HGNC:17993]
#227496	1.68395	4.82651	5.47893	4.09654	4.45946	5.92819	4.18676	4.44773	4.79207	0.79032	3.51595	#N/A	5.12122	6.42332	6.27337	6.93991	5.16796	9.24086	7.65361	6.95993	7.07504	5.513	2.29225	6.81249	7.49257	0.906454	5.94385	7.8648	7.9797	2.61619	4.73888	3.83614	2.93443	2.17497	#N/A	#N/A	#N/A	#N/A	1.12156	#N/A	#N/A	#N/A	3.35713	1.22194	2.94417	#N/A	2.92837	0.719851	#N/A	4.19141	#N/A	8.80293	4.73736	4.89963	8.33937	4.79978	5.83396	8.49328	7.48774	4.19832	1.41489	4.80015	6.61664	52	ENSG00000227496		lncRNA	novel transcript
ITFG1	0.811094	1.07996	0.860342	0.776256	1.10492	1.41071	1.19677	0.922164	1.69795	0.267851	1.57523	#N/A	0.95805	1.12939	1.07938	1.02608	1.08309	1.06522	1.09458	2.04641	1.11864	1.26664	0.471761	1.46123	1.3286	#N/A	0.949124	0.729459	0.905803	1.16135	1.10885	0.865919	1.06174	0.820621	0.190445	#N/A	#N/A	0.16328	0.100531	0.291306	0.252924	0.246605	#N/A	#N/A	#N/A	#N/A	#N/A	#N/A	0.706383	#N/A	0.456703	1.32443	1.09081	1.39893	1.86145	1.60943	3.42062	2.4376	1.2596	1.63101	0.65202	1.16389	0.981479	52	ENSG00000129636	ITFG1	protein_coding	integrin alpha FG-GAP repeat containing 1 [Source:HGNC Symbol;Acc:HGNC:30697]
EPB41L5	0.979789	4.30844	4.57774	1.86123	3.1298	5.22664	3.98009	2.44835	4.63744	0.584299	3.63029	#N/A	1.94154	1.53994	1.07128	1.41189	1.3333	1.61114	1.59704	2.21341	1.42397	1.43889	0.786879	1.53906	1.27026	1.01196	2.52306	3.41319	4.88232	2.39741	1.07775	1.36571	0.855203	0.897019	#N/A	#N/A	#N/A	#N/A	0.367366	#N/A	#N/A	#N/A	0.407897	0.366503	0.37991	#N/A	0.295826	0.21183	#N/A	0.404389	#N/A	1.54634	1.2007	1.55102	2.35268	1.4273	2.90696	2.42588	1.77122	2.02691	0.726204	2.85394	3.51013	52	ENSG00000115109	EPB41L5	protein_coding	erythrocyte membrane protein band 4.1 like 5 [Source:HGNC Symbol;Acc:HGNC:19819]
CDK5RAP2	0.902015	1.92586	1.52974	1.10874	1.2164	2.03202	1.24514	1.28075	1.72556	#N/A	1.59595	#N/A	1.10259	1.03716	0.860379	1.1423	0.71878	0.98907	0.814469	2.75181	0.739996	1.19161	0.428449	1.92067	0.739793	#N/A	0.819507	0.9834	0.845136	#N/A	0.448391	0.700109	#N/A	#N/A	0.210054	#N/A	#N/A	0.19338	0.216696	0.145007	0.151929	#N/A	0.302688	#N/A	0.26519	0.350043	0.306838	0.242297	0.62345	0.163281	0.172396	0.95711	0.761678	0.945751	1.27953	0.735252	2.71089	1.5953	0.64746	1.12899	#N/A	0.524002	1.08235	52	ENSG00000136861	CDK5RAP2	protein_coding	CDK5 regulatory subunit associated protein 2 [Source:HGNC Symbol;Acc:HGNC:18672]
MAML1#161021	1.19927	1.19608	0.868726	1.18725	1.03725	1.32847	0.96216	0.956571	1.46207	0.289259	#N/A	#N/A	0.632491	1.35093	1.35092	1.13319	1.25741	1.46367	1.21957	1.44677	1.37631	1.22398	0.455426	1.15243	1.16609	#N/A	0.500316	#N/A	#N/A	#N/A	1.25874	1.03708	0.625925	#N/A	0.377958	#N/A	#N/A	0.308526	0.241374	0.271636	0.390784	0.415644	0.295282	0.271181	0.254907	0.546475	0.350492	0.191568	0.672786	0.202761	0.40288	0.851407	0.816891	1.09808	0.846954	1.36799	1.71381	1.59818	0.800588	1.58587	#N/A	1.25776	#N/A	52	ENSG00000161021	MAML1	protein_coding	mastermind like transcriptional coactivator 1 [Source:HGNC Symbol;Acc:HGNC:13632]
KCNT1	1.85414	3.77591	6.48125	4.20216	7.03227	6.60802	2.57933	3.49296	2.90266	0.615974	2.70375	1.82462	3.06187	6.3666	5.67817	4.83763	4.26021	7.49072	5.85188	4.47383	5.22947	3.23216	1.403	2.97648	5.59859	#N/A	4.26117	6.41416	6.42441	2.61829	1.54394	1.08797	1.27034	#N/A	0.307895	#N/A	#N/A	0.326332	#N/A	0.232939	0.309298	#N/A	0.205235	0.280081	#N/A	#N/A	#N/A	#N/A	0.812636	#N/A	0.912555	7.1915	1.82362	2.88206	6.36462	5.93313	2.88137	6.24296	4.05493	2.18634	0.741962	3.29179	5.43085	52	ENSG00000107147	KCNT1	protein_coding	potassium sodium-activated channel subfamily T member 1 [Source:HGNC Symbol;Acc:HGNC:18865]
MYH7	2.08189	4.03427	3.84118	3.29968	4.0378	4.54134	3.79745	3.91139	#N/A	1.00493	#N/A	0.623351	2.2106	3.84332	4.54076	4.39184	3.50044	4.46182	4.34269	4.21059	4.23628	#N/A	1.87024	1.37986	3.10887	1.82128	6.10527	4.36665	6.18559	4.28598	2.63038	2.0087	0.8781	0.765298	#N/A	0.586503	#N/A	0.262309	#N/A	#N/A	#N/A	#N/A	3.11168	1.49417	2.47136	1.0294	2.93498	1.23931	1.92596	3.39931	#N/A	4.49587	2.90633	2.32645	5.42187	1.37219	3.22045	#N/A	3.02234	3.20626	1.45116	4.40493	3.88051	52	ENSG00000092054	MYH7	protein_coding	myosin heavy chain 7 [Source:HGNC Symbol;Acc:HGNC:7577]
FTCDNL1	0.992181	#N/A	6.89512	3.8932	5.93659	6.4254	8.13916	3.15145	4.84955	0.40308	4.14433	1.42066	3.66915	5.05477	4.18126	3.75579	3.62802	4.47014	5.09568	3.53337	3.35101	3.96117	1.1834	4.25226	4.02359	0.706288	1.63061	1.50312	1.49789	2.45927	1.92353	2.34288	1.4035	#N/A	#N/A	#N/A	#N/A	#N/A	0.355381	0.157486	#N/A	#N/A	0.461315	0.359841	0.409577	#N/A	0.260399	0.184635	#N/A	0.533496	#N/A	6.25505	3.80914	2.25145	8.3352	5.97632	6.5253	4.97483	4.12252	2.28571	1.22629	4.85353	3.24209	52	ENSG00000226124	FTCDNL1	protein_coding	formiminotransferase cyclodeaminase N-terminal like [Source:HGNC Symbol;Acc:HGNC:48661]
LPCAT3	0.900542	1.64337	2.4483	2.06192	2.05998	3.37855	2.9138	1.67829	3.00869	0.36407	2.98469	1.3238	1.81156	2.76235	2.12323	2.2202	2.47966	2.66253	1.88327	3.78324	2.10788	2.46421	1.10367	2.47393	1.9056	#N/A	1.69741	1.80025	1.1845	2.12285	1.63519	1.37865	1.47698	1.01601	#N/A	#N/A	#N/A	#N/A	0.158174	#N/A	#N/A	#N/A	0.273982	#N/A	0.241771	#N/A	0.245682	0.158855	0.586384	0.401426	#N/A	2.99965	2.13905	1.91537	2.88529	2.27598	7.00945	3.82532	2.29291	3.48339	0.93523	2.00409	1.96944	52	ENSG00000111684	LPCAT3	protein_coding	lysophosphatidylcholine acyltransferase 3 [Source:HGNC Symbol;Acc:HGNC:30244]
HDAC5	1.02902	1.36857	1.05538	1.10531	1.40905	1.11763	1.15182	1.22679	1.31783	#N/A	1.57307	#N/A	0.725576	1.98311	1.82893	1.9914	1.25387	1.9535	1.36121	2.71016	2.09349	3.15844	0.678215	1.68679	1.01468	0.825275	1.65855	1.31481	1.44585	2.47656	0.66853	#N/A	0.414202	#N/A	0.235465	#N/A	#N/A	#N/A	#N/A	#N/A	0.15483	0.568329	0.292285	0.184111	0.291918	0.365359	0.452619	0.324067	1.04071	0.413426	#N/A	0.651388	0.480781	0.963215	0.766372	0.89989	1.23908	1.21558	0.737783	1.8672	#N/A	1.66818	2.28228	52	ENSG00000108840	HDAC5	protein_coding	histone deacetylase 5 [Source:HGNC Symbol;Acc:HGNC:14068]
SLC35E4	1.20446	1.40907	2.66075	1.01788	1.7566	4.25879	2.54859	0.929671	2.53206	#N/A	2.31361	#N/A	1.706	3.31556	2.12998	2.18822	2.4554	2.94029	2.13645	3.35084	2.16049	3.28951	1.01496	2.40395	1.63028	#N/A	2.22915	0.848803	1.67587	1.67767	1.73672	1.73531	1.05417	0.816565	0.62112	#N/A	#N/A	0.36434	#N/A	0.293633	0.586696	0.912196	#N/A	#N/A	#N/A	0.527997	#N/A	0.24397	0.78296	#N/A	0.973918	4.0223	1.83453	2.75523	4.24097	3.79198	2.66269	3.57143	2.0194	2.56816	0.851618	2.20255	2.53076	52	ENSG00000100036	SLC35E4	protein_coding	solute carrier family 35 member E4 [Source:HGNC Symbol;Acc:HGNC:17058]
MPP7	0.859921	2.73339	6.59399	3.71091	4.983	6.16007	4.36349	3.54553	3.39675	0.480045	4.00496	0.810047	1.63272	9.0593	4.27832	5.44012	3.36351	6.17406	4.98589	7.31328	7.85971	6.21705	1.46232	7.9413	4.37388	0.801143	3.26332	3.86435	2.51674	2.14681	4.18572	4.00947	3.38498	2.07979	#N/A	#N/A	#N/A	0.150874	0.235614	#N/A	#N/A	#N/A	0.241705	#N/A	#N/A	#N/A	0.207396	0.20426	#N/A	0.284406	0.12851	7.12459	1.56084	1.74913	8.85714	6.33336	2.96297	5.87427	3.77586	4.42518	0.926748	#N/A	1.77599	52	ENSG00000150054	MPP7	protein_coding	MAGUK p55 scaffold protein 7 [Source:HGNC Symbol;Acc:HGNC:26542]
MDN1#112159	0.772399	#N/A	1.38623	1.38649	1.47714	2.37389	1.27528	0.623349	2.14463	0.256633	1.86716	#N/A	1.02004	1.04095	0.865233	0.89829	0.945085	1.13815	0.996844	2.64963	#N/A	0.91975	0.476744	1.42399	1.21163	#N/A	1.29162	1.54019	1.43749	1.21143	0.382743	#N/A	#N/A	#N/A	0.229484	#N/A	#N/A	0.212626	0.152823	0.247461	0.236597	#N/A	0.229261	0.207339	0.197069	#N/A	0.218398	0.169412	0.700213	0.212999	0.239284	1.20004	0.973371	0.720842	1.76003	0.923605	3.45299	2.07198	0.974461	1.19307	0.448597	0.668437	1.40089	52	ENSG00000112159	MDN1	protein_coding	midasin AAA ATPase 1 [Source:HGNC Symbol;Acc:HGNC:18302]
RNF157	0.815423	3.80091	3.48527	3.43887	2.77157	3.64671	3.76669	3.47167	4.0866	0.384698	3.4629	0.855924	3.80632	6.67727	5.88786	5.47659	4.17387	5.58373	4.12816	6.24164	5.04871	5.46635	1.52671	3.72074	7.50929	0.832084	4.00262	6.03725	5.34285	2.65163	4.94785	3.02695	4.30187	1.3653	0.343461	#N/A	#N/A	0.342563	#N/A	0.300796	0.572874	0.573128	#N/A	#N/A	#N/A	#N/A	#N/A	#N/A	#N/A	#N/A	1.07777	8.55421	5.39479	4.77911	7.98219	4.25528	6.34745	7.9606	4.33824	5.61634	1.21429	0.757949	2.17863	52	ENSG00000141576	RNF157	protein_coding	ring finger protein 157 [Source:HGNC Symbol;Acc:HGNC:29402]
HECTD4	0.593551	1.54457	0.718348	0.684021	0.777351	1.34102	0.583432	0.869471	1.11369	#N/A	1.09141	#N/A	0.767822	0.906618	0.639902	0.789882	0.511372	0.955244	0.853101	1.62209	0.943356	0.760324	0.475908	1.22215	0.560416	#N/A	0.998304	1.33016	1.38447	1.65412	0.912328	1.06988	0.744577	0.604086	0.218064	#N/A	#N/A	0.162484	#N/A	0.162682	0.117108	0.207376	0.160968	0.148702	#N/A	#N/A	0.151193	#N/A	0.507483	#N/A	0.22568	0.606546	0.520439	0.502447	1.12563	1.19066	2.26885	0.987461	0.514372	1.29471	#N/A	0.92508	1.2003	52	ENSG00000173064	HECTD4	protein_coding	HECT domain E3 ubiquitin protein ligase 4 [Source:HGNC Symbol;Acc:HGNC:26611]
OPLAH	1.18312	4.38344	6.59436	4.50489	4.64364	6.99888	4.78067	4.6347	3.95488	0.439854	3.99111	1.97257	3.68492	7.77551	5.56004	9.07069	5.924	7.97518	6.4446	5.10888	5.63054	4.32653	2.016	4.20566	4.2142	1.03092	5.22719	6.88857	6.85053	3.25489	3.4151	3.84568	2.60853	1.73948	#N/A	#N/A	#N/A	#N/A	#N/A	#N/A	#N/A	#N/A	0.302055	0.320957	0.466459	#N/A	0.379193	#N/A	1.45832	0.555777	#N/A	7.42251	5.31055	4.81397	4.89892	6.5322	4.9616	4.6785	6.18641	4.19056	1.50626	5.19301	5.97669	52	ENSG00000178814	OPLAH	protein_coding	5-oxoprolinase, ATP-hydrolysing [Source:HGNC Symbol;Acc:HGNC:8149]
#228434	0.982313	#N/A	1.4475	1.77224	1.69376	1.39367	2.03494	1.10072	1.35861	0.345003	1.26076	#N/A	1.41235	1.94506	1.49769	1.80214	1.61524	1.45386	1.43344	2.80624	2.09934	1.67127	1.09459	2.13341	1.5044	#N/A	1.46266	1.87649	1.80438	#N/A	1.3208	1.30434	1.45926	1.38143	0.582279	#N/A	#N/A	0.398713	#N/A	0.325033	0.512678	0.318836	0.365668	0.259289	0.323629	#N/A	0.416762	0.512934	#N/A	0.336268	0.486562	1.59785	1.0667	1.69601	2.03521	1.76529	2.07132	2.67226	1.19284	#N/A	#N/A	2.25266	1.77629	52	ENSG00000228434		lncRNA	novel transcript
SLC16A1-AS1	0.643188	1.56937	1.7571	1.8519	1.9848	2.15287	2.16384	1.73372	2.5881	0.500587	2.48689	#N/A	1.74303	0.832547	0.850816	0.823077	1.02556	0.949187	0.87258	1.446	1.02492	1.13668	0.455604	1.42383	1.22749	0.52413	1.81035	1.68973	2.47941	2.13255	1.06495	0.616041	1.24761	0.57898	#N/A	#N/A	#N/A	#N/A	0.295359	#N/A	#N/A	#N/A	0.381831	0.313405	0.358446	#N/A	0.287829	0.189196	#N/A	0.553633	#N/A	1.66914	1.81599	1.15761	2.44489	2.34862	3.9604	2.38307	1.97762	2.52042	0.709587	1.56793	2.18463	52	ENSG00000226419	SLC16A1-AS1	lncRNA	SLC16A1 antisense RNA 1 [Source:HGNC Symbol;Acc:HGNC:49445]
FLYWCH1	0.83795	#N/A	0.918635	0.936444	1.03932	0.912984	0.7044	0.87433	1.27422	#N/A	1.63312	#N/A	1.08171	1.01672	0.831054	0.958193	0.537889	1.2584	#N/A	1.90111	#N/A	0.817367	0.476083	2.02783	1.12609	#N/A	1.58449	1.613	1.66787	1.63855	0.812378	0.905133	1.17517	0.600306	0.413191	#N/A	#N/A	0.334843	0.164055	0.174765	0.370863	0.455618	0.281361	0.305499	0.273824	#N/A	0.264057	0.281445	1.1714	0.365847	0.403235	0.887573	0.641231	#N/A	0.903373	0.701401	1.10198	1.21208	0.812239	1.28006	#N/A	1.37591	1.13119	52	ENSG00000059122	FLYWCH1	protein_coding	FLYWCH-type zinc finger 1 [Source:HGNC Symbol;Acc:HGNC:25404]
GIGYF2	0.511668	1.16565	0.875246	0.822615	0.895176	1.27123	1.11434	0.726835	1.65755	#N/A	1.3837	#N/A	0.839756	0.766128	0.788465	0.860091	0.659297	0.819219	0.900763	1.85529	0.745752	0.931786	#N/A	1.17916	0.746312	0.498092	0.908172	0.904615	0.94153	1.69431	0.429446	0.491538	#N/A	#N/A	0.176121	#N/A	#N/A	0.132391	0.121178	0.147528	0.151496	#N/A	0.131529	#N/A	#N/A	#N/A	0.211068	0.182088	0.485107	0.127209	0.144457	0.670104	0.601743	0.771164	1.08478	1.12076	2.72133	1.60577	0.812158	1.36768	0.348172	1.1733	0.894452	52	ENSG00000204120	GIGYF2	protein_coding	GRB10 interacting GYF protein 2 [Source:HGNC Symbol;Acc:HGNC:11960]
AVIL	0.846591	3.20451	2.48481	1.82212	1.96277	3.37032	3.28124	2.16751	2.45381	0.489101	2.38362	1.15573	2.3979	2.16748	1.46718	2.04456	1.95621	1.80954	1.56876	4.96608	1.57819	2.37822	0.969584	2.18809	2.26824	0.654131	2.05676	2.3799	3.3377	2.61075	2.03024	2.10815	1.70135	1.39925	0.234681	#N/A	#N/A	0.186655	#N/A	0.199741	0.228339	0.287622	#N/A	#N/A	#N/A	#N/A	#N/A	#N/A	#N/A	#N/A	0.633851	2.87398	2.27369	2.56371	3.74083	3.28533	3.62248	3.60609	2.59613	2.58202	1.07244	3.48584	4.31104	52	ENSG00000135407	AVIL	protein_coding	advillin [Source:HGNC Symbol;Acc:HGNC:14188]
MIR3936HG	0.548276	2.60677	7.76486	4.63154	5.36234	5.75072	4.93475	3.98135	5.32663	0.701628	3.75785	1.30613	3.15627	3.30423	3.16031	3.07711	2.64449	3.90573	3.15666	5.64017	3.14968	3.90698	1.23361	2.90178	3.62179	0.667073	4.97318	5.33239	4.36507	1.93451	0.804496	1.18673	0.703129	#N/A	#N/A	#N/A	#N/A	#N/A	0.345037	#N/A	#N/A	#N/A	0.434647	0.234024	0.407695	#N/A	0.321877	0.153748	#N/A	0.513845	#N/A	5.36504	2.81746	3.28063	7.04287	4.00875	4.81179	5.50559	4.50996	2.86785	1.01009	4.32548	5.98418	52	ENSG00000233006	MIR3936HG	lncRNA	MIR3936 host gene [Source:HGNC Symbol;Acc:HGNC:40538]
PFKFB1	0.557208	8.05262	8.38253	5.6323	6.59808	7.33388	5.23857	5.54735	5.48919	0.75375	3.77442	0.873531	4.95662	9.56311	6.27051	8.72351	5.76024	9.12867	7.00367	8.92512	9.57151	7.02511	2.04741	7.34132	7.63582	1.07952	6.52157	7.4088	6.0636	5.02511	5.75613	4.66198	4.03063	1.75725	0.414317	#N/A	#N/A	0.502009	#N/A	0.711739	0.815005	0.74951	#N/A	#N/A	#N/A	#N/A	#N/A	#N/A	#N/A	#N/A	1.25669	11.2879	5.34943	5.77747	10.4853	7.80787	8.77152	7.22859	6.54047	8.18275	1.95263	6.154	6.04487	52	ENSG00000158571	PFKFB1	protein_coding	6-phosphofructo-2-kinase/fructose-2,6-biphosphatase 1 [Source:HGNC Symbol;Acc:HGNC:8872]
LIMCH1	#N/A	3.88552	0.519029	0.548324	0.588054	1.01235	0.884556	1.60938	1.41256	0.180944	1.16868	#N/A	1.62183	1.12345	0.764054	1.67896	1.48247	1.03284	0.895698	2.81255	1.66854	1.69614	0.523034	1.97417	1.89065	0.836122	2.1861	3.18903	2.87969	4.04515	3.18382	2.18323	2.51076	1.44437	0.269415	#N/A	#N/A	0.347839	0.0987603	0.40681	0.405627	0.328332	#N/A	#N/A	#N/A	#N/A	#N/A	0.124558	#N/A	#N/A	0.37443	7.05497	3.79683	4.09328	6.72872	5.02859	4.97325	5.55264	3.2125	3.7972	1.46803	4.32487	4.49834	52	ENSG00000064042	LIMCH1	protein_coding	LIM and calponin homology domains 1 [Source:HGNC Symbol;Acc:HGNC:29191]
ACACB	#N/A	3.92962	1.62395	0.791162	1.49732	2.03979	1.50664	1.02106	2.40674	0.364073	2.03941	#N/A	1.61746	2.83107	2.4628	2.49644	2.04942	2.67259	2.17381	4.28062	2.69926	2.81105	0.998685	3.02266	2.17764	0.926458	3.66594	3.73515	4.11677	2.72458	1.64205	1.56878	1.36388	1.09064	0.216759	#N/A	#N/A	0.249215	#N/A	0.214429	0.260018	0.300008	#N/A	0.181442	#N/A	#N/A	#N/A	#N/A	0.656797	#N/A	0.653724	2.37187	1.44752	2.07907	2.86963	2.49848	4.2194	4.15833	1.8469	2.16511	0.957951	3.30405	4.71912	52	ENSG00000076555	ACACB	protein_coding	acetyl-CoA carboxylase beta [Source:HGNC Symbol;Acc:HGNC:85]
SLC1A3	#N/A	6.26146	7.37353	4.4836	6.26907	8.82467	4.16048	4.83177	5.08503	1.00458	2.62657	1.093	4.39312	7.11214	4.72512	4.80905	3.52962	5.55494	5.4315	5.11208	7.52611	4.45807	1.5228	4.76846	5.44259	1.17751	2.00403	2.9586	4.23547	4.93538	4.70004	4.76759	3.0736	1.79621	#N/A	#N/A	#N/A	#N/A	0.770931	#N/A	#N/A	#N/A	1.23088	0.659408	1.23384	#N/A	1.11239	0.358703	#N/A	1.569	#N/A	8.64578	4.8579	5.29725	8.60656	6.12632	6.83709	6.46851	3.99575	5.90191	0.936436	8.78645	3.9247	52	ENSG00000079215	SLC1A3	protein_coding	solute carrier family 1 member 3 [Source:HGNC Symbol;Acc:HGNC:10941]
PTPN3	#N/A	3.72845	8.17582	5.88487	5.65162	7.03327	5.55787	5.34646	4.72207	0.479762	3.70023	1.75989	4.01555	9.47451	6.55331	7.60486	5.03077	6.99633	8.53402	7.55907	8.05296	5.12889	1.9191	8.04122	6.35273	0.701275	6.25454	4.65109	6.86545	5.71167	3.73142	3.90373	3.72837	1.65389	#N/A	#N/A	#N/A	#N/A	0.316558	#N/A	#N/A	#N/A	0.413243	0.192565	0.225319	#N/A	0.334787	0.260669	#N/A	0.690314	#N/A	9.89803	3.24007	5.23474	9.0791	5.43222	4.12299	5.89414	6.45465	6.42519	1.47777	5.409	5.9398	52	ENSG00000070159	PTPN3	protein_coding	protein tyrosine phosphatase non-receptor type 3 [Source:HGNC Symbol;Acc:HGNC:9655]
CRADD	#N/A	2.25723	0.788548	0.714694	0.798166	2.03548	0.897737	0.824247	1.1457	#N/A	0.855921	#N/A	0.619288	1.13759	0.851956	1.27116	0.928927	1.29783	1.89485	1.69074	0.68306	0.784655	0.701218	2.06622	1.52365	#N/A	1.32761	2.22008	2.44089	0.973119	0.292035	0.872084	#N/A	#N/A	0.199294	#N/A	#N/A	0.232649	0.201168	0.129878	0.173257	#N/A	0.310642	0.335925	0.30505	#N/A	0.254509	0.217899	#N/A	0.275815	0.3269	1.03487	0.796213	1.27208	1.12792	1.18979	1.94998	1.63506	0.893322	0.938438	0.480804	1.03712	1.10683	52	ENSG00000169372	CRADD	protein_coding	CASP2 and RIPK1 domain containing adaptor with death domain [Source:HGNC Symbol;Acc:HGNC:2340]
RSPO3	#N/A	5.22578	7.67948	4.11412	4.96086	7.45087	5.07225	3.49882	6.51849	0.814679	5.97668	3.15632	3.64102	7.28717	5.5373	5.41906	3.31696	5.40001	7.21776	5.72025	4.32287	6.62898	1.58705	3.71069	6.81999	1.44158	5.41483	7.6769	7.74158	3.80347	5.34658	3.143	2.97485	2.19354	#N/A	#N/A	#N/A	#N/A	1.19012	#N/A	#N/A	#N/A	1.6767	0.835681	1.73216	#N/A	1.2672	0.249416	#N/A	3.38309	#N/A	8.85383	5.59906	5.33823	7.38813	4.35565	5.29572	6.91704	6.76441	4.58159	1.63389	5.62741	6.92594	52	ENSG00000146374	RSPO3	protein_coding	R-spondin 3 [Source:HGNC Symbol;Acc:HGNC:20866]
B4GALT5	#N/A	2.50832	0.444534	0.776658	0.600624	0.82728	1.08131	0.453456	1.40903	0.299071	1.50976	0.801738	1.03402	1.19792	1.44493	1.29378	1.5939	1.20828	1.03087	3.52034	1.25327	1.75988	0.713157	1.77012	1.33523	#N/A	1.8846	2.86966	1.54148	1.34584	1.55923	1.80914	1.34872	1.19877	#N/A	#N/A	#N/A	#N/A	0.437566	#N/A	#N/A	#N/A	0.571636	0.357822	0.594324	#N/A	0.508833	0.241998	0.98771	0.841117	#N/A	3.05362	1.49872	2.0576	4.21239	2.73535	2.85303	4.10408	2.10541	2.11227	0.957879	1.05928	1.26063	52	ENSG00000158470	B4GALT5	protein_coding	beta-1,4-galactosyltransferase 5 [Source:HGNC Symbol;Acc:HGNC:928]
MIR29B2CHG	#N/A	1.8526	1.32189	1.10724	1.32016	1.61967	1.31882	1.09584	1.75645	0.402219	1.7233	#N/A	1.27609	1.77079	1.39004	1.71715	1.5962	1.65575	1.37256	3.16268	1.48419	1.89058	0.813062	2.00689	1.57569	#N/A	1.41635	1.52133	1.20794	1.77629	0.977012	1.39847	0.829392	0.468131	#N/A	#N/A	#N/A	#N/A	0.161222	#N/A	#N/A	#N/A	0.30252	0.175106	0.215076	#N/A	0.301717	0.187801	0.498676	0.215189	0.396002	1.58111	1.14753	1.62386	2.38151	1.55318	3.3654	2.61115	1.58779	2.70374	0.658987	1.95079	2.17426	52	ENSG00000203709	MIR29B2CHG	lncRNA	MIR29B2 and MIR29C host gene [Source:HGNC Symbol;Acc:HGNC:32018]
RAB40C	#N/A	2.3055	0.988623	0.687126	1.12542	1.26083	#N/A	0.689601	1.6557	#N/A	2.98538	#N/A	0.896668	1.68144	1.71368	1.69452	1.25893	1.7022	1.70982	1.62825	1.1584	1.12753	0.605935	1.47007	1.66268	#N/A	1.52331	2.08365	2.18751	3.58346	1.23531	#N/A	1.00918	#N/A	0.465363	#N/A	#N/A	0.487466	0.29231	0.338792	0.492572	0.419825	0.466387	#N/A	0.268218	#N/A	0.451664	0.503455	1.61952	0.293498	0.751149	1.38613	0.909405	1.95434	1.27226	2.01724	2.58586	2.57529	1.26133	1.14838	0.831531	1.53454	1.73451	52	ENSG00000197562	RAB40C	protein_coding	RAB40C, member RAS oncogene family [Source:HGNC Symbol;Acc:HGNC:18285]
AMY2B	#N/A	1.60138	3.14827	2.65654	2.1507	4.01772	2.62534	2.2644	3.04144	0.397869	2.4601	#N/A	2.01424	2.51179	2.4145	2.23983	1.93657	2.35537	2.95508	3.44959	2.9302	2.7613	0.864941	3.37152	1.97814	0.852323	1.7756	1.82452	2.04498	1.34323	1.6471	2.35137	1.4946	0.853525	0.170783	#N/A	#N/A	0.162311	0.131964	0.24559	0.220103	0.20723	#N/A	0.260426	#N/A	#N/A	#N/A	#N/A	#N/A	#N/A	0.324547	2.57637	1.71788	2.74803	3.05765	3.31116	5.02591	4.86901	3.1369	2.74479	0.697572	2.19256	2.25706	52	ENSG00000240038	AMY2B	protein_coding	amylase alpha 2B [Source:HGNC Symbol;Acc:HGNC:478]
SNRNP70	#N/A	1.20269	1.17138	1.15527	1.13021	1.54112	1.10144	0.972107	1.68997	0.255572	1.71151	#N/A	0.587013	0.639955	0.650417	0.581854	0.593322	0.604667	0.830116	1.14609	0.604438	0.537122	0.317116	1.1305	0.640812	#N/A	1.1463	0.737442	1.44813	0.945569	0.27042	#N/A	#N/A	#N/A	0.357969	#N/A	#N/A	0.283562	#N/A	#N/A	0.291513	0.462809	0.195404	0.221148	0.189846	0.351387	0.449235	0.2958	1.49339	0.168358	0.304638	0.548449	0.432159	0.441956	0.558433	0.900355	1.60157	0.979069	0.634965	1.63615	#N/A	1.09669	1.16965	52	ENSG00000104852	SNRNP70	protein_coding	small nuclear ribonucleoprotein U1 subunit 70 [Source:HGNC Symbol;Acc:HGNC:11150]
EXTL3	#N/A	1.79905	2.55263	2.03964	2.85028	2.20537	1.69125	1.54809	3.5014	0.388814	1.76226	#N/A	1.12058	2.70868	1.86663	2.29771	1.66404	3.0309	3.46438	2.08324	1.68781	3.35293	1.08502	2.4553	1.68592	#N/A	2.09577	1.87866	2.10929	#N/A	1.97258	1.73553	2.12791	1.1339	#N/A	#N/A	#N/A	0.172904	0.317867	0.231513	0.196423	#N/A	0.37194	0.320718	#N/A	#N/A	0.393027	0.23214	#N/A	0.513804	0.268487	1.79948	1.2859	1.78731	2.13585	2.20883	2.85006	2.71653	2.39876	2.03005	0.758467	1.4268	1.44831	52	ENSG00000012232	EXTL3	protein_coding	exostosin like glycosyltransferase 3 [Source:HGNC Symbol;Acc:HGNC:3518]
FAM222B	#N/A	1.28528	0.578209	#N/A	0.868497	1.02741	0.547607	#N/A	0.9924	0.286431	0.928904	#N/A	0.621701	1.27687	1.11619	0.911408	0.859476	1.13483	1.23355	1.81636	1.31464	1.59521	0.580317	1.39761	0.556351	#N/A	0.926066	1.034	0.842423	#N/A	1.0248	0.789871	0.774682	1.2992	0.137648	#N/A	#N/A	0.22032	0.243463	0.195317	0.26071	#N/A	0.379885	0.224982	0.354948	#N/A	0.189319	0.275177	1.02315	0.375045	0.260648	0.925692	0.986551	0.749207	1.39559	1.54744	1.87216	1.66228	0.760943	2.52389	0.530683	0.830291	#N/A	52	ENSG00000173065	FAM222B	protein_coding	family with sequence similarity 222 member B [Source:HGNC Symbol;Acc:HGNC:25563]
#230773	#N/A	1.7144	5.48999	4.3901	3.47744	5.60477	3.67116	3.90681	3.95025	0.517857	1.75745	#N/A	2.88393	5.45591	4.8711	5.08896	3.58379	5.48573	4.83693	5.54834	4.38849	4.98117	2.11297	4.41155	6.42965	#N/A	2.59766	2.58248	2.34069	3.44167	3.31943	3.36386	2.33006	1.05361	#N/A	#N/A	#N/A	#N/A	0.262108	0.352703	0.258151	#N/A	0.235841	#N/A	0.278193	#N/A	0.29072	0.281019	#N/A	0.446717	0.354328	4.65843	3.3167	3.52087	4.58438	6.9189	3.4878	4.20516	6.79014	4.86632	1.70768	3.29781	1.73559	52	ENSG00000230773		lncRNA	novel transcript
#243944	#N/A	1.41332	3.86297	3.21288	5.27819	4.84385	4.27937	4.59039	4.21976	#N/A	1.35541	1.52701	1.8386	3.74429	2.7781	3.20642	0.960759	2.7869	3.72434	2.19568	3.11755	3.9753	1.41533	2.92249	1.43582	1.51695	5.80499	4.45283	4.50066	#N/A	2.89263	#N/A	5.81943	1.78386	0.80934	1.68198	#N/A	0.503983	0.585569	#N/A	#N/A	#N/A	0.873787	2.26877	1.13248	0.660661	1.33896	#N/A	#N/A	1.7993	#N/A	3.79254	2.52561	4.47813	4.58313	2.73376	1.85268	4.4395	1.5533	1.32839	1.82039	4.69496	3.28089	52	ENSG00000243944		lncRNA	novel transcript, antisense to PFN2
OPA3	#N/A	1.21708	0.938042	1.41811	0.981694	1.75628	1.87575	1.32288	1.73832	0.373838	1.13671	#N/A	1.31676	2.84645	2.20872	2.07733	1.79016	2.67839	4.02431	5.49436	2.42776	2.09852	1.01256	2.15101	1.66059	#N/A	1.55177	2.15961	0.943107	#N/A	2.20397	#N/A	1.53772	0.911948	#N/A	#N/A	#N/A	0.347902	0.359935	0.254397	0.371061	#N/A	0.430009	0.384028	0.348602	#N/A	0.307652	0.293277	0.710953	0.397668	0.329898	1.60502	0.845001	2.02255	2.00826	1.76644	1.88813	2.73009	1.17823	2.95725	#N/A	0.791693	1.46314	52	ENSG00000125741	OPA3	protein_coding	outer mitochondrial membrane lipid metabolism regulator OPA3 [Source:HGNC Symbol;Acc:HGNC:8142]
DHRSX	#N/A	#N/A	1.15592	1.34152	1.13008	1.3712	1.69491	1.16787	1.44316	0.419389	1.65142	#N/A	1.12677	0.960543	0.665086	0.958804	0.915608	1.0039	1.11828	2.05627	1.11991	0.650325	0.457439	1.38504	0.598874	#N/A	#N/A	#N/A	#N/A	1.43656	0.819868	1.04169	0.822407	0.549126	0.218401	#N/A	#N/A	0.278088	0.464867	0.309234	0.284362	0.292239	0.576721	0.394947	0.650833	#N/A	0.326041	0.311104	#N/A	0.705644	0.560311	0.949787	1.0624	0.908171	1.49987	1.17386	3.30004	1.48549	1.08595	1.37382	0.422812	1.06944	0.713875	52	ENSG00000169084	DHRSX	protein_coding	dehydrogenase/reductase X-linked [Source:HGNC Symbol;Acc:HGNC:18399]
CCDC90B-AS1	#N/A	#N/A	3.87201	2.92572	3.75954	4.8279	3.06994	2.25636	2.52336	0.608071	3.4214	#N/A	2.20687	1.98651	1.93222	2.29344	1.96897	2.20887	2.10095	4.58544	2.34359	3.00105	0.835391	1.23038	1.82304	#N/A	2.87409	3.106	4.38629	2.41771	1.76025	#N/A	2.22625	#N/A	0.345481	#N/A	#N/A	0.349533	0.495145	0.417079	0.439001	#N/A	0.501182	0.639794	0.755497	#N/A	0.248096	0.239779	#N/A	0.497739	0.583134	3.51928	1.91685	2.4211	4.4124	1.90447	4.37752	2.95044	3.37747	1.98089	1.05105	4.31691	1.31384	52	ENSG00000255234	CCDC90B-AS1	lncRNA	CCDC90B antisense RNA 1 [Source:HGNC Symbol;Acc:HGNC:55505]
ZNF782	#N/A	#N/A	1.17562	1.1759	1.10884	1.49146	1.57759	0.813709	1.30895	0.309796	1.85825	#N/A	1.37556	1.11377	0.814982	1.26366	1.30002	0.974364	1.53938	2.45516	1.27579	1.01035	0.531711	1.56644	2.06406	#N/A	0.900055	1.56601	1.55096	4.04027	0.65233	#N/A	0.708261	0.644071	0.258578	#N/A	#N/A	0.295084	0.218381	0.27109	0.341036	0.510146	0.269432	0.24461	#N/A	#N/A	0.23855	0.208741	#N/A	0.216694	0.439646	1.43581	1.17604	0.617001	1.35735	1.52926	2.26755	1.60181	0.826436	1.79373	#N/A	1.21818	1.73213	52	ENSG00000196597	ZNF782	protein_coding	zinc finger protein 782 [Source:HGNC Symbol;Acc:HGNC:33110]
GNG7	#N/A	#N/A	0.877561	1.96153	1.2976	1.21816	1.26487	0.810041	1.18707	0.566401	1.96437	#N/A	1.05422	4.59408	3.53028	3.56652	2.08017	5.62231	3.69936	5.86963	2.93553	3.16788	1.64394	3.85967	2.76081	#N/A	0.706258	0.604994	0.67672	#N/A	1.24395	1.10877	1.00202	#N/A	#N/A	#N/A	#N/A	0.241365	0.463817	0.189135	#N/A	#N/A	0.734967	0.467684	0.832564	0.532304	0.673028	0.514854	1.23571	1.02721	0.591516	2.62751	1.01314	2.3666	3.39766	1.96028	2.78513	2.6601	1.52579	1.27145	0.957422	1.99538	2.12774	52	ENSG00000176533	GNG7	protein_coding	G protein subunit gamma 7 [Source:HGNC Symbol;Acc:HGNC:4410]
ANKRD2	3.81885	4.57843	8.05681	7.02195	6.11354	7.59944	7.04703	6.49332	6.04128	#N/A	4.56045	3.03128	5.09813	9.51851	7.01963	8.04585	6.78623	7.32372	6.03094	8.31398	8.72126	5.8296	1.82579	8.32322	9.36084	1.86744	6.04678	9.56447	7.61183	6.34802	7.58339	4.54069	5.02012	2.36236	#N/A	#N/A	#N/A	#N/A	0.308421	#N/A	#N/A	#N/A	0.454269	0.382265	0.527737	#N/A	#N/A	#N/A	0.683991	1.14822	#N/A	10.2808	5.72497	6.09707	9.53324	6.32709	8.00625	6.28101	5.88789	6.81293	1.71595	9.26595	8.07034	51	ENSG00000165887	ANKRD2	protein_coding	ankyrin repeat domain 2 [Source:HGNC Symbol;Acc:HGNC:495]
RYR3	2.50914	4.53622	6.47991	4.05117	5.60134	7.86808	4.67891	1.83033	4.24154	0.772382	3.25331	1.46883	3.54919	4.55518	3.89234	4.26672	3.53966	5.22717	3.75198	6.02016	4.15237	3.15809	1.28114	4.43172	4.05109	0.837517	5.13506	5.5341	5.28803	2.28568	#N/A	#N/A	#N/A	#N/A	#N/A	0.385065	#N/A	0.136472	0.827007	#N/A	#N/A	#N/A	1.20237	1.21972	1.28873	#N/A	1.08593	0.397732	#N/A	1.66485	#N/A	6.794	3.93544	4.83824	8.68235	4.61254	5.68348	5.35537	4.42833	2.23128	1.21491	5.13772	5.18803	51	ENSG00000198838	RYR3	protein_coding	ryanodine receptor 3 [Source:HGNC Symbol;Acc:HGNC:10485]
MAST2	2.49793	3.418	5.26877	4.09721	4.87236	5.76246	4.49104	4.16189	4.80869	0.455886	3.07639	1.05451	3.69077	4.37372	3.1573	3.74574	3.61608	4.20365	3.58796	5.82225	3.41261	4.54623	1.18579	4.10223	4.19996	0.847016	3.28107	3.14212	3.07976	3.96985	3.27353	2.51916	2.39558	1.20208	#N/A	#N/A	#N/A	#N/A	0.1019	#N/A	#N/A	#N/A	0.165007	#N/A	#N/A	#N/A	0.165829	0.100534	0.493555	#N/A	#N/A	6.56955	3.84239	4.21105	8.85065	5.22962	6.43105	6.34909	4.54736	6.64457	1.2883	3.42232	4.59615	51	ENSG00000086015	MAST2	protein_coding	microtubule associated serine/threonine kinase 2 [Source:HGNC Symbol;Acc:HGNC:19035]
PHKA1	3.36181	5.34388	6.24654	4.39902	5.13455	6.30763	4.03385	4.59225	4.71781	0.634272	5.50846	#N/A	4.52592	8.05507	6.31359	6.77077	5.5028	10.5642	6.20787	7.91767	6.60921	9.14564	1.9952	6.35895	6.89424	0.980781	6.22029	5.44403	6.63132	5.86945	4.69074	4.72863	3.66003	1.97537	0.328833	#N/A	#N/A	0.471598	#N/A	0.62182	0.69357	0.730077	#N/A	#N/A	#N/A	#N/A	#N/A	#N/A	#N/A	#N/A	1.02611	9.5892	5.18502	4.37179	9.46635	8.84924	7.95194	7.51322	5.79571	7.26051	1.56077	5.19301	6.38881	51	ENSG00000067177	PHKA1	protein_coding	phosphorylase kinase regulatory subunit alpha 1 [Source:HGNC Symbol;Acc:HGNC:8925]
FBXO34	1.8873	2.04664	2.51352	1.40855	2.34173	3.45852	2.57188	1.94585	3.07108	0.376052	2.29925	1.1978	2.1343	3.01978	2.48252	2.75849	2.73619	2.84965	2.8441	5.48943	2.40012	4.41709	1.1728	3.60225	2.62877	0.584359	1.65982	1.88144	2.05818	2.96754	2.13493	1.99211	1.61063	1.18155	0.203121	#N/A	#N/A	#N/A	#N/A	0.19861	0.169795	0.33803	#N/A	#N/A	#N/A	#N/A	#N/A	#N/A	#N/A	#N/A	0.184691	3.40525	2.54826	2.70004	4.49532	3.56314	4.99951	5.31248	2.61513	4.11283	1.03269	1.85465	1.90432	51	ENSG00000178974	FBXO34	protein_coding	F-box protein 34 [Source:HGNC Symbol;Acc:HGNC:20201]
PPP3CC	1.62994	1.32365	0.816447	0.821766	0.878127	1.0651	1.25932	1.20425	1.6035	0.330946	1.97974	#N/A	1.07315	1.775	1.64376	1.70728	1.55932	1.83632	1.66005	2.86635	1.85306	2.4269	0.820746	2.73751	1.59887	#N/A	1.43105	1.71536	1.62894	1.62195	2.03127	1.8185	1.69123	1.43245	#N/A	#N/A	#N/A	#N/A	0.221829	#N/A	#N/A	#N/A	0.335704	0.27036	0.338537	#N/A	0.359068	0.139283	#N/A	0.428674	#N/A	1.49982	1.06015	1.042	2.03585	1.92701	3.33811	2.21442	1.17448	2.49555	0.536799	0.528025	0.688005	51	ENSG00000120910	PPP3CC	protein_coding	protein phosphatase 3 catalytic subunit gamma [Source:HGNC Symbol;Acc:HGNC:9316]
TMEM233	3.36032	5.07823	3.90653	2.59292	2.94213	4.76391	3.84832	3.01383	4.42471	#N/A	2.6368	0.631884	3.48013	6.28503	3.65062	3.64187	3.93405	6.76192	4.68279	8.42548	4.57393	5.10572	1.33199	4.60011	4.46624	0.712467	5.27868	5.20184	7.05708	4.36356	1.29732	1.36269	0.949391	0.453687	0.388271	#N/A	#N/A	0.25734	#N/A	0.259726	0.353708	0.57566	#N/A	#N/A	#N/A	#N/A	#N/A	#N/A	#N/A	#N/A	0.535812	8.85364	4.95154	5.26485	6.16474	4.52668	4.74469	5.67524	5.3736	7.74139	1.47525	5.02437	5.46183	51	ENSG00000224982	TMEM233	protein_coding	transmembrane protein 233 [Source:HGNC Symbol;Acc:HGNC:37219]
MLXIP#175727	1.99012	1.76383	3.52155	2.75502	3.24922	4.47226	3.54048	2.56496	3.75376	0.39419	3.00086	0.871003	1.58659	1.8433	2.25844	1.93402	2.48444	1.63877	1.8575	3.06893	2.12659	2.36908	0.894211	2.51619	1.80541	#N/A	0.912541	1.08907	1.19645	2.76078	1.5379	1.60067	1.22296	0.854985	0.164437	#N/A	#N/A	0.162681	#N/A	#N/A	0.182878	0.375003	#N/A	#N/A	#N/A	#N/A	#N/A	#N/A	0.850579	#N/A	0.294446	1.70715	2.17166	1.91842	2.08475	1.90453	3.26854	3.72383	2.68473	2.2676	0.837569	2.2243	2.84817	51	ENSG00000175727	MLXIP	protein_coding	MLX interacting protein [Source:HGNC Symbol;Acc:HGNC:17055]
FLRT2	1.572	8.19041	5.64081	5.37419	5.28046	6.67682	2.99166	2.43047	4.69755	0.478121	3.21069	1.15756	2.54108	1.95001	#N/A	#N/A	#N/A	1.78863	1.16191	2.31724	1.04972	1.95277	0.783637	1.66588	1.56512	1.26808	5.58386	5.3766	6.93627	4.74336	2.94767	2.65948	2.49328	2.10971	#N/A	0.422473	#N/A	#N/A	0.929757	#N/A	#N/A	#N/A	1.53015	0.434135	1.39906	#N/A	1.51857	0.593638	#N/A	2.44155	#N/A	5.96712	4.00781	2.79931	6.17474	5.61344	6.10505	5.25959	3.65474	1.59685	1.47353	6.51419	7.39139	51	ENSG00000185070	FLRT2	protein_coding	fibronectin leucine rich transmembrane protein 2 [Source:HGNC Symbol;Acc:HGNC:3761]
CCR3	3.4055	4.75841	6.84687	4.71179	7.81814	7.53839	6.95114	6.74249	4.14191	1.28524	2.26639	#N/A	4.18231	6.23012	5.74871	9.38799	6.11467	6.08539	4.71409	5.35768	6.12695	4.09003	1.59117	5.93823	4.67633	#N/A	4.99206	7.15667	7.21608	3.201	4.73989	3.43616	2.51589	1.63648	#N/A	#N/A	#N/A	#N/A	1.00988	#N/A	#N/A	#N/A	1.83588	0.819174	1.59456	#N/A	1.35771	0.868946	#N/A	3.36764	#N/A	7.26303	3.67988	4.54888	7.08692	3.89215	5.52216	7.31464	4.89535	4.62707	0.668046	5.11356	6.1177	51	ENSG00000183625	CCR3	protein_coding	C-C motif chemokine receptor 3 [Source:HGNC Symbol;Acc:HGNC:1604]
STIM1	1.47838	1.83931	1.87401	1.28198	1.94124	2.59222	2.40956	2.02245	2.64977	#N/A	2.85014	0.627542	1.34697	1.8003	0.917792	1.60038	1.69223	1.38167	1.86952	2.83917	1.66432	1.75964	0.815037	2.5475	1.84668	#N/A	1.52591	1.99622	1.57203	1.04266	2.22643	1.86814	1.88013	1.16869	0.495536	#N/A	#N/A	0.455753	#N/A	0.49845	0.649937	0.643193	#N/A	#N/A	#N/A	#N/A	#N/A	#N/A	0.925858	#N/A	0.650931	1.34211	1.55139	1.43886	1.92303	1.66892	3.0473	2.4401	1.79159	2.10017	0.565829	0.582698	0.708424	51	ENSG00000167323	STIM1	protein_coding	stromal interaction molecule 1 [Source:HGNC Symbol;Acc:HGNC:11386]
TMEM65	1.87928	1.00717	1.4481	1.79818	1.57096	1.63554	1.56292	1.65709	2.71975	0.352303	1.93075	#N/A	1.53898	1.93542	1.39739	1.79793	2.10884	1.84054	1.78544	3.76417	2.04739	2.26159	0.695014	2.69107	1.70121	#N/A	0.775721	0.416682	0.480116	4.25082	1.56477	1.22764	1.22613	1.10191	#N/A	#N/A	#N/A	#N/A	0.319511	#N/A	#N/A	#N/A	0.395708	0.251541	0.293793	#N/A	0.38064	0.165158	#N/A	0.456709	#N/A	2.1758	1.53731	2.12037	2.91571	2.82407	5.1136	3.24711	1.63082	2.58931	0.848766	0.934319	2.11103	51	ENSG00000164983	TMEM65	protein_coding	transmembrane protein 65 [Source:HGNC Symbol;Acc:HGNC:25203]
LBX1-AS1	2.93905	3.68492	7.39892	4.76384	4.89786	5.14998	4.5585	5.03947	4.20663	0.476026	3.55357	#N/A	4.35736	7.11386	5.45757	6.36459	4.27167	6.96494	4.28943	6.38037	5.11623	4.16647	1.39232	5.01916	7.45646	#N/A	4.69614	5.2068	8.08131	4.30033	2.16129	1.73114	1.62667	0.885069	0.276073	#N/A	#N/A	0.281115	#N/A	0.380929	0.433873	0.367092	#N/A	#N/A	#N/A	#N/A	#N/A	#N/A	0.641944	#N/A	0.745864	8.76241	4.97427	3.88632	7.98602	5.48267	6.15823	6.01007	7.59392	5.38451	1.53192	4.57483	4.12967	51	ENSG00000227128	LBX1-AS1	lncRNA	LBX1 antisense RNA 1 [Source:HGNC Symbol;Acc:HGNC:48678]
TNNT3#130595	3.90942	10.0005	8.26722	5.93747	6.62041	6.98797	6.36413	6.14538	2.98226	#N/A	4.37404	1.01985	5.09694	9.87713	7.43982	8.27832	5.50408	7.91801	6.44112	6.61552	6.53462	4.39928	1.84779	5.81804	5.65091	#N/A	7.6198	7.51038	8.44872	6.65095	7.33808	4.60691	4.34908	2.30355	1.00144	#N/A	#N/A	0.898496	#N/A	0.667172	3.49272	4.08009	#N/A	#N/A	#N/A	#N/A	#N/A	#N/A	1.18728	#N/A	1.98997	10.0815	4.96141	5.47252	6.5714	6.38047	6.26504	6.14962	5.45161	5.25496	1.08274	6.64608	7.73687	51	ENSG00000130595	TNNT3	protein_coding	troponin T3, fast skeletal type [Source:HGNC Symbol;Acc:HGNC:11950]
IDH2-DT	3.05238	3.8981	7.56834	5.07953	3.59393	5.42471	6.91013	4.89376	5.26651	0.575018	2.96683	2.44298	3.59471	7.25904	5.88619	6.85202	7.85524	5.99114	4.65984	5.30894	5.78352	6.72292	2.0052	6.13842	4.60301	#N/A	6.09171	3.72695	6.97955	3.13733	3.78818	2.41058	3.33176	1.6479	#N/A	#N/A	#N/A	#N/A	0.239494	#N/A	#N/A	#N/A	0.396688	#N/A	0.460949	#N/A	0.398294	#N/A	#N/A	0.697672	0.275471	7.20495	4.7666	4.3593	7.02266	4.824	5.47175	7.25531	4.72096	4.15322	1.17843	6.88245	5.75649	51	ENSG00000259685	IDH2-DT	lncRNA	IDH2 divergent transcript [Source:HGNC Symbol;Acc:HGNC:53154]
#232855	2.16764	2.0901	2.67494	2.65373	3.32426	2.60997	1.62299	1.40671	2.28626	0.38428	1.97842	#N/A	1.70709	2.2632	2.12166	2.73927	1.20238	2.2232	2.4822	3.14554	3.64171	2.17526	0.974649	2.25712	1.80862	#N/A	2.59079	3.07282	4.91669	1.66535	1.61386	1.08455	1.137	#N/A	#N/A	0.829018	#N/A	0.246484	0.320074	0.206172	0.1917	#N/A	0.387027	0.425066	#N/A	#N/A	0.25229	0.222831	#N/A	0.3612	#N/A	3.0696	2.26321	0.768433	3.50356	2.66863	6.09226	3.0156	2.62004	1.60689	0.945218	#N/A	#N/A	51	ENSG00000232855		lncRNA	novel transcript
BCAS2	2.37196	5.21965	5.00353	4.15745	3.36237	4.468	3.92183	2.88737	3.56574	0.439626	3.43047	1.31696	2.21335	3.65061	3.26445	3.46059	2.39	2.69362	4.58986	4.44975	3.65646	3.94714	1.35	2.50525	2.42133	0.811349	4.56858	3.89475	3.53952	4.20251	2.34238	1.27327	1.63697	#N/A	0.460756	#N/A	#N/A	0.27773	#N/A	0.524177	0.597713	0.797784	#N/A	#N/A	#N/A	#N/A	#N/A	#N/A	#N/A	#N/A	0.682036	4.64936	2.857	2.40139	4.42933	4.57236	4.19931	4.60459	3.82186	2.65488	1.1463	2.65474	2.85248	51	ENSG00000116752	BCAS2	protein_coding	BCAS2 pre-mRNA processing factor [Source:HGNC Symbol;Acc:HGNC:975]
SPATS2	1.29788	#N/A	0.218897	1.00096	#N/A	0.585789	0.690219	0.86393	0.762477	0.202651	0.978424	#N/A	0.947101	1.10511	1.22777	1.13606	1.21551	1.28696	1.34805	2.34501	1.49974	1.03289	0.617724	1.57691	0.803967	0.977198	2.24555	2.04706	2.26719	2.36751	1.24624	0.805994	0.973533	0.805755	#N/A	#N/A	#N/A	#N/A	0.403029	#N/A	#N/A	#N/A	0.574064	0.414192	0.546018	#N/A	0.541801	0.192434	0.47869	0.836656	#N/A	1.21458	1.21159	1.47274	1.6858	1.30919	2.96703	1.72806	1.43156	1.95145	0.404181	2.35802	1.2774	51	ENSG00000123352	SPATS2	protein_coding	spermatogenesis associated serine rich 2 [Source:HGNC Symbol;Acc:HGNC:18650]
ATP2A1	3.41794	9.94688	9.89358	8.92487	8.62202	7.40791	7.73682	6.76119	5.27768	#N/A	5.60018	1.18737	7.53282	12.2333	9.33248	10.2822	7.51894	10.8012	9.2529	10.6503	11.5655	8.24665	2.05337	7.55701	7.60551	#N/A	8.43393	9.93008	9.143	5.94722	9.5325	5.58064	6.19567	2.81726	1.11002	#N/A	#N/A	1.02945	#N/A	1.32207	3.19627	3.90618	#N/A	#N/A	#N/A	#N/A	#N/A	#N/A	1.12909	#N/A	2.62382	11.5384	7.77534	6.03592	12.1294	7.07515	8.17273	8.40474	8.26246	10.0887	1.8023	6.64453	7.62084	51	ENSG00000196296	ATP2A1	protein_coding	ATPase sarcoplasmic/endoplasmic reticulum Ca2+ transporting 1 [Source:HGNC Symbol;Acc:HGNC:811]
EGF	2.5979	8.39895	8.45833	6.23277	7.03967	7.9019	5.9643	5.77087	5.17539	0.373839	3.64902	0.969869	4.69227	8.70788	6.96659	7.91305	5.81063	7.65129	5.38691	9.48433	9.9653	6.20768	1.93196	5.99187	7.24544	0.604176	6.05246	5.66056	8.43	7.58612	2.6773	2.78559	2.26593	1.29432	0.770677	#N/A	#N/A	0.388303	#N/A	0.644197	0.753416	0.858715	#N/A	#N/A	#N/A	#N/A	#N/A	#N/A	#N/A	#N/A	#N/A	10.2906	5.95848	6.87601	10.8963	6.62398	6.99586	7.65417	6.81532	6.04394	1.85656	6.24339	7.32219	51	ENSG00000138798	EGF	protein_coding	epidermal growth factor [Source:HGNC Symbol;Acc:HGNC:3229]
STEAP1B	2.72749	#N/A	1.66508	#N/A	1.41186	1.89387	1.57196	#N/A	1.73642	0.50386	1.5072	#N/A	1.61006	8.24553	5.48014	5.9919	4.29015	6.78851	7.2639	6.42778	4.29344	7.53057	1.95675	3.52697	3.43676	#N/A	4.31567	4.27983	3.69145	4.09813	4.34177	2.70607	2.63813	1.46517	#N/A	#N/A	#N/A	#N/A	0.415928	0.248233	#N/A	#N/A	0.592035	0.567283	0.569506	0.441238	0.367229	0.279248	#N/A	0.797523	0.395279	5.59231	3.40758	3.83761	4.18835	2.55682	4.54055	5.94899	2.62025	3.43716	1.15523	5.52727	2.23083	51	ENSG00000105889	STEAP1B	protein_coding	STEAP family member 1B [Source:HGNC Symbol;Acc:HGNC:41907]
NRF1	1.13747	1.05818	0.636029	0.805429	0.895641	1.1568	0.901061	0.980291	1.39666	#N/A	1.71785	0.723617	0.888458	0.942741	0.769512	0.990806	1.19506	0.939643	1.01363	1.57089	0.7062	1.14367	0.437564	1.50329	1.14924	#N/A	1.10488	1.17513	1.04868	#N/A	0.856944	0.790334	0.667103	#N/A	0.185386	#N/A	#N/A	0.173111	0.1939	0.157947	0.145842	#N/A	0.220202	0.23462	#N/A	#N/A	0.178605	0.155294	#N/A	0.257631	#N/A	0.704041	0.67065	0.860442	1.19647	0.6862	3.08611	1.76505	0.75452	1.16539	#N/A	0.747034	0.592162	51	ENSG00000106459	NRF1	protein_coding	nuclear respiratory factor 1 [Source:HGNC Symbol;Acc:HGNC:7996]
TMEM63B	1.95274	4.91028	2.42821	1.83059	2.17293	2.31161	2.69294	2.17525	2.62752	#N/A	2.61022	#N/A	1.67353	1.46973	1.47441	1.41293	1.34166	1.57118	1.27368	3.33285	1.6205	1.8177	0.766597	1.70095	1.30823	#N/A	2.2064	2.24354	2.54951	#N/A	1.98544	2.19689	1.82489	0.796092	#N/A	#N/A	#N/A	#N/A	0.213996	#N/A	#N/A	#N/A	0.584472	0.314745	0.613183	0.476715	0.557248	0.336388	0.7768	0.478334	#N/A	1.08594	1.42057	1.39554	1.56849	1.50816	3.34619	1.0161	1.56996	1.71966	0.543991	2.6975	2.99732	51	ENSG00000137216	TMEM63B	protein_coding	transmembrane protein 63B [Source:HGNC Symbol;Acc:HGNC:17735]
SLC9A2	3.78649	3.69063	7.53587	5.87898	4.98728	4.66651	6.35537	5.11434	3.45403	#N/A	5.19772	1.55282	3.85346	7.398	5.55227	8.54634	5.104	4.92656	5.92109	4.49312	4.97243	5.79145	2.20587	5.52813	5.6433	#N/A	4.3564	6.46762	4.49952	2.43577	4.05864	5.06868	3.17914	2.04365	#N/A	#N/A	#N/A	0.297115	0.374036	0.408514	0.273321	#N/A	0.304547	#N/A	#N/A	#N/A	#N/A	#N/A	#N/A	0.422872	0.381387	6.793	4.21802	6.34579	6.41057	6.2651	4.66688	6.30845	5.82123	3.57696	1.5462	6.6034	5.34394	51	ENSG00000115616	SLC9A2	protein_coding	solute carrier family 9 member A2 [Source:HGNC Symbol;Acc:HGNC:11072]
PYGM	3.60216	7.73592	11.219	6.83549	6.579	9.78885	9.41229	5.83176	4.39768	0.393849	5.06765	1.86563	5.01824	8.69442	7.84286	9.72204	6.80552	8.39277	9.41433	5.88141	6.78751	4.52806	2.33977	8.65594	6.40767	0.777973	8.6154	6.8223	7.7806	6.43774	7.47018	5.3524	5.28112	2.2322	0.261049	#N/A	#N/A	#N/A	#N/A	#N/A	0.497389	0.766926	#N/A	#N/A	#N/A	#N/A	#N/A	#N/A	0.981693	#N/A	0.948445	10.5112	6.11083	5.58136	9.60578	6.8745	8.11019	6.57826	7.15568	7.42334	1.54521	5.72089	8.74475	51	ENSG00000068976	PYGM	protein_coding	glycogen phosphorylase, muscle associated [Source:HGNC Symbol;Acc:HGNC:9726]
ATXN7L2	2.68033	1.73284	6.30201	3.72739	3.90207	4.91892	3.65908	4.11878	4.37822	0.442336	5.46813	#N/A	3.66161	8.34795	6.6388	6.65076	4.79392	7.76378	4.17802	4.84874	3.68124	4.18006	1.50325	5.5689	5.67716	#N/A	3.55566	6.57284	3.2057	#N/A	3.86436	2.78556	2.93308	1.15781	0.440181	#N/A	#N/A	0.414269	#N/A	0.363335	0.496146	0.562753	#N/A	#N/A	#N/A	#N/A	0.217094	0.291995	#N/A	#N/A	0.781512	5.98256	3.51438	3.06372	6.69258	4.40977	2.97548	4.64212	2.96941	1.70324	1.6736	3.73413	3.896	51	ENSG00000162650	ATXN7L2	protein_coding	ataxin 7 like 2 [Source:HGNC Symbol;Acc:HGNC:28713]
TTC7B	1.0991	2.67312	0.713195	0.65135	0.650465	1.0945	0.886105	1.40644	1.57446	#N/A	0.930251	#N/A	0.664105	1.09329	1.45481	1.24404	1.68141	1.26469	0.977066	1.91018	1.65807	1.24756	0.543643	1.76667	1.07899	#N/A	1.54539	1.82077	2.0551	#N/A	1.53834	1.15948	1.11878	0.68071	0.518943	#N/A	#N/A	0.40897	0.289	0.463616	0.532962	0.533788	0.228113	0.385963	0.226969	#N/A	0.234886	0.260074	#N/A	0.350674	0.489156	#N/A	#N/A	0.943128	0.736154	#N/A	2.42847	0.799703	0.582601	1.03768	#N/A	2.7693	5.20008	51	ENSG00000165914	TTC7B	protein_coding	tetratricopeptide repeat domain 7B [Source:HGNC Symbol;Acc:HGNC:19858]
PFKM	3.63419	6.95855	9.3684	5.5667	5.86363	5.91523	4.90423	6.02897	4.44789	#N/A	5.95306	1.28394	5.36983	9.27038	9.12573	9.22531	5.93035	7.91536	8.32593	7.48335	8.41541	8.58475	2.00046	7.97474	8.44362	#N/A	7.8646	8.94835	7.2586	5.6058	9.23411	5.78175	6.0607	3.2942	0.523058	#N/A	#N/A	0.375264	#N/A	0.660295	1.29307	2.11254	#N/A	#N/A	#N/A	#N/A	#N/A	#N/A	0.675509	#N/A	1.42603	10.5928	5.70701	5.76857	8.99885	8.23301	7.55122	7.07186	8.84465	7.03407	1.43763	8.89542	8.00754	51	ENSG00000152556	PFKM	protein_coding	phosphofructokinase, muscle [Source:HGNC Symbol;Acc:HGNC:8877]
MED13	0.920472	1.54478	1.61266	1.41951	1.8028	2.02171	1.7997	1.42219	2.62712	0.327225	2.17807	0.606858	1.31547	1.35268	1.15646	1.24661	1.38083	1.23324	1.23269	2.42481	1.45455	1.56878	0.657883	1.93507	1.30894	#N/A	1.46377	1.434	1.17892	1.3616	1.08304	0.944395	0.923083	0.484173	#N/A	#N/A	#N/A	#N/A	0.109055	#N/A	#N/A	#N/A	0.156839	0.131059	#N/A	#N/A	0.212779	#N/A	0.848487	0.133757	#N/A	1.55538	1.17595	1.3764	1.97481	2.12279	3.56978	3.15589	1.7165	2.6347	0.577161	1.21488	1.76397	51	ENSG00000108510	MED13	protein_coding	mediator complex subunit 13 [Source:HGNC Symbol;Acc:HGNC:22474]
ESRRG	1.35174	8.386	9.79207	6.22427	6.66247	8.50207	6.40711	5.28815	5.30481	0.554594	4.16423	1.49986	3.16764	3.10881	2.7377	2.67725	2.90108	2.82755	2.50226	3.96956	3.23977	1.79585	1.00401	3.23129	4.11181	0.796502	6.05038	5.8648	6.03582	7.41505	0.259879	0.752771	#N/A	#N/A	#N/A	#N/A	#N/A	#N/A	0.885449	#N/A	#N/A	#N/A	1.26533	0.252571	1.25818	#N/A	0.676755	0.284076	#N/A	2.39179	#N/A	8.70362	4.44751	4.72828	10.5383	3.76293	8.91905	6.6625	5.78604	3.49891	1.84048	5.88993	5.97526	51	ENSG00000196482	ESRRG	protein_coding	estrogen related receptor gamma [Source:HGNC Symbol;Acc:HGNC:3474]
SGCG	1.02789	6.25893	8.18401	7.06384	6.84786	7.04963	5.99184	6.13465	6.46094	0.532895	5.10078	1.64802	5.7791	11.02	7.25456	8.60733	6.02796	9.37109	7.06158	9.3741	9.90554	6.32376	1.80795	7.66637	8.0226	0.62178	5.63948	6.51217	8.53808	7.61847	6.37363	5.47617	4.5044	1.97434	#N/A	#N/A	#N/A	#N/A	0.154991	#N/A	#N/A	#N/A	0.13561	0.122974	#N/A	#N/A	0.178458	#N/A	#N/A	0.328713	#N/A	10.699	5.88614	6.16983	10.7404	10.3059	9.09557	10.7749	6.67797	8.26439	1.76876	5.29769	7.4433	51	ENSG00000102683	SGCG	protein_coding	sarcoglycan gamma [Source:HGNC Symbol;Acc:HGNC:10809]
RFX3-DT	0.976249	2.31419	3.57315	2.2376	3.27159	4.07699	3.11184	1.88974	2.56037	0.369876	1.77684	#N/A	1.89106	1.97011	2.06816	1.81113	1.98907	1.9178	2.12201	3.96796	2.10034	1.88657	0.778239	2.11635	1.90807	0.562331	2.4245	2.56492	2.67806	1.73317	1.29968	0.917493	0.977535	0.661303	0.216283	#N/A	#N/A	0.334603	0.181796	0.266578	0.287327	#N/A	#N/A	#N/A	#N/A	#N/A	#N/A	#N/A	#N/A	#N/A	0.320228	2.68134	2.09762	1.93539	4.17585	2.42158	3.78025	4.08889	2.34825	2.61107	0.759043	1.37433	1.18455	51	ENSG00000232104	RFX3-DT	lncRNA	RFX3 divergent transcript [Source:HGNC Symbol;Acc:HGNC:51197]
ZNF638	0.768515	0.85243	1.26932	1.08975	1.34541	1.67898	1.70391	1.09804	1.98373	0.37492	1.59105	#N/A	0.819923	0.636562	0.425065	0.694497	0.539724	0.645347	0.675488	1.60873	#N/A	0.786996	0.300179	0.885884	0.626393	#N/A	1.18765	1.30495	1.39835	1.32093	0.388192	#N/A	0.246326	#N/A	0.13018	#N/A	#N/A	0.09564	0.136458	0.117975	#N/A	#N/A	0.129765	0.244585	0.202431	#N/A	0.167844	#N/A	0.530418	0.291728	0.11804	0.537318	0.522458	0.580536	0.786405	1.04092	2.39452	0.952474	0.708275	0.672738	#N/A	1.27602	1.38527	51	ENSG00000075292	ZNF638	protein_coding	zinc finger protein 638 [Source:HGNC Symbol;Acc:HGNC:17894]
ARL10	1.41939	#N/A	1.4641	1.5849	1.46605	1.38141	1.67546	1.63758	1.61755	0.514057	1.91402	#N/A	1.64152	0.922802	0.604591	1.09315	0.724806	0.887259	0.803275	2.35844	0.826567	1.2795	0.442208	1.54054	1.94582	#N/A	1.80986	2.10238	1.8727	2.04874	1.43083	1.98692	1.55719	0.771327	0.459639	#N/A	#N/A	0.280695	#N/A	0.292567	0.443262	0.676774	0.24401	0.393219	#N/A	0.722231	0.28848	0.289086	#N/A	0.256516	0.275207	0.503681	0.975834	#N/A	1.01151	#N/A	5.33463	0.855956	0.926458	#N/A	#N/A	2.29729	1.60766	51	ENSG00000175414	ARL10	protein_coding	ADP ribosylation factor like GTPase 10 [Source:HGNC Symbol;Acc:HGNC:22042]
PTP4A1	2.34772	2.42664	6.11291	5.21918	4.26005	5.66793	3.60053	5.25233	5.49116	0.509324	4.58335	#N/A	3.4731	5.29505	4.71894	7.79149	6.41736	6.78772	4.98165	3.96615	2.756	5.21842	2.22778	4.7604	4.92863	#N/A	4.86928	5.72092	3.66724	1.89197	4.25879	4.03039	2.99527	2.30876	#N/A	#N/A	#N/A	#N/A	0.892802	#N/A	#N/A	#N/A	1.37416	0.498704	0.83426	#N/A	0.617266	0.380333	#N/A	1.73793	#N/A	7.36977	4.88273	5.60664	5.6855	5.53083	3.87567	5.82139	5.17836	2.43636	1.16021	2.90113	2.68216	51	ENSG00000112245	PTP4A1	protein_coding	protein tyrosine phosphatase 4A1 [Source:HGNC Symbol;Acc:HGNC:9634]
COL7A1	1.94924	2.4915	5.77748	3.5582	4.29195	5.87884	3.47932	3.25303	2.17753	0.490936	1.47682	#N/A	2.30166	3.3045	2.90833	2.74767	1.15076	3.53785	2.65125	2.30222	2.92526	2.6625	1.5133	4.37858	2.40131	#N/A	4.68663	3.65667	3.81552	1.95289	3.37279	4.20907	3.20438	0.962699	#N/A	#N/A	#N/A	0.406086	#N/A	0.465928	0.624016	0.453234	0.418489	#N/A	0.369466	#N/A	#N/A	#N/A	#N/A	0.560918	0.455924	4.80553	3.21035	3.09897	2.99218	3.47451	3.47136	5.67364	3.35256	#N/A	1.78759	3.04603	4.22899	51	ENSG00000114270	COL7A1	protein_coding	collagen type VII alpha 1 chain [Source:HGNC Symbol;Acc:HGNC:2214]
LINC02940	2.11427	1.75218	2.59224	3.27683	1.43745	2.62094	3.5391	2.18352	2.17097	#N/A	2.52733	#N/A	2.9004	5.35969	4.39452	5.69643	4.37097	6.52895	4.79153	3.47066	4.22184	5.06157	1.71656	2.53862	4.67467	#N/A	3.34467	1.53311	#N/A	#N/A	3.39787	2.52109	2.39042	#N/A	0.592478	#N/A	#N/A	0.518462	0.412579	0.694334	0.630835	0.614824	0.425156	0.402504	#N/A	#N/A	#N/A	0.340314	#N/A	0.350526	0.687482	5.06727	3.51369	3.68035	5.43749	4.96083	3.16981	5.76924	2.67118	2.406	1.82826	5.16404	3.80692	51	ENSG00000235888	LINC02940	lncRNA	long intergenic non-protein coding RNA 2940 [Source:HGNC Symbol;Acc:HGNC:55955]
ZNF346	1.09664	1.05178	0.621568	0.4244	0.525154	1.31763	1.27727	1.07732	0.918472	0.391418	1.44558	#N/A	0.882611	0.956416	1.13808	0.811526	#N/A	0.713744	0.797965	2.05938	1.71638	1.24995	0.757563	1.56231	0.871998	#N/A	1.51051	2.20404	1.28719	2.37676	0.933247	#N/A	0.895884	0.880705	#N/A	#N/A	#N/A	0.184094	0.430615	0.184183	#N/A	#N/A	0.510118	0.314426	0.391532	#N/A	0.397521	0.364179	#N/A	0.427925	0.328988	1.11928	0.886373	0.655556	1.1655	0.914345	2.06423	1.66736	1.47347	1.31849	0.534468	1.03192	#N/A	51	ENSG00000113761	ZNF346	protein_coding	zinc finger protein 346 [Source:HGNC Symbol;Acc:HGNC:16403]
BTRC	0.757569	1.25005	0.813572	0.790678	0.790441	1.20002	1.26872	1.00089	1.31786	0.255752	1.17909	#N/A	0.677827	0.772749	0.928734	0.74521	0.613159	0.626638	0.60585	1.33366	0.969013	0.829313	0.335443	0.966532	0.453003	#N/A	1.06015	1.10486	1.40669	#N/A	0.798157	1.25594	0.582883	0.454771	#N/A	#N/A	#N/A	0.21397	0.206333	0.29699	0.252594	#N/A	0.19859	#N/A	#N/A	#N/A	#N/A	#N/A	0.67429	0.248271	0.275353	0.772109	0.694324	0.795491	1.19907	1.04094	2.24163	1.28603	0.755305	1.81598	0.4253	1.27048	0.940129	51	ENSG00000166167	BTRC	protein_coding	beta-transducin repeat containing E3 ubiquitin protein ligase [Source:HGNC Symbol;Acc:HGNC:1144]
TMEM266	1.50743	5.59135	4.07307	3.41804	2.82208	5.49305	4.57953	3.12748	3.53019	#N/A	3.59824	0.912612	2.88081	4.57863	4.39057	4.13431	2.93983	4.10433	4.7463	6.21939	3.68233	4.18902	1.19086	7.18522	3.62481	0.932888	3.1732	4.13458	3.68533	2.67144	3.09395	3.30828	3.18611	1.34996	0.750345	#N/A	#N/A	0.583279	#N/A	0.594976	0.907604	1.00964	#N/A	#N/A	#N/A	#N/A	#N/A	#N/A	#N/A	#N/A	1.51945	5.86216	3.21476	4.65282	8.08552	4.04636	6.47526	4.61217	4.05671	3.77555	1.15362	3.75625	2.91174	51	ENSG00000169758	TMEM266	protein_coding	transmembrane protein 266 [Source:HGNC Symbol;Acc:HGNC:26763]
UBR3	0.603969	2.2647	1.98406	1.6513	1.87722	2.85525	1.68861	1.65319	2.6489	0.3281	2.40954	0.758599	1.59363	1.19445	1.10019	1.05921	1.10503	1.10265	1.00561	2.70558	1.54224	1.94993	0.499543	1.63536	1.32585	0.611437	1.68691	1.75587	1.64805	1.24982	1.32429	1.21244	1.10258	0.764	0.0981049	#N/A	#N/A	#N/A	0.154384	0.106092	#N/A	#N/A	#N/A	#N/A	#N/A	#N/A	0.0979277	#N/A	0.381401	#N/A	#N/A	1.47696	1.17731	1.48999	2.57965	1.99646	3.77182	2.81095	1.69806	1.72781	0.590602	2.29841	2.37843	51	ENSG00000144357	UBR3	protein_coding	ubiquitin protein ligase E3 component n-recognin 3 [Source:HGNC Symbol;Acc:HGNC:30467]
ZNF438	0.673495	2.46336	1.52185	1.1036	1.51305	1.97994	1.56617	1.6293	2.12301	#N/A	1.88114	#N/A	1.32055	0.724373	0.655408	0.961936	0.955856	0.769449	0.606422	1.52642	0.447633	0.707263	0.434226	1.23326	0.923429	0.463533	1.17093	1.24802	1.28962	1.81414	0.614981	#N/A	0.537912	#N/A	0.434481	#N/A	#N/A	0.393099	0.153239	0.460784	0.511038	0.401886	#N/A	0.160792	#N/A	#N/A	#N/A	0.140915	#N/A	#N/A	0.46561	1.53461	1.14648	1.93416	2.34388	1.53284	2.19209	2.5171	1.35041	1.48481	0.47762	2.4679	2.66979	51	ENSG00000183621	ZNF438	protein_coding	zinc finger protein 438 [Source:HGNC Symbol;Acc:HGNC:21029]
ARIH2	0.738455	1.91831	1.71352	1.45736	1.95826	2.22622	1.9433	1.6698	2.11404	0.482586	2.40259	#N/A	1.50858	1.44367	1.34866	1.47097	1.49966	1.45478	1.29742	3.20138	1.65665	1.48718	0.671916	1.60747	1.34872	#N/A	1.40614	1.42402	1.34342	1.025	1.3698	1.35801	1.06277	0.788242	#N/A	#N/A	#N/A	#N/A	0.162509	#N/A	#N/A	#N/A	0.245355	#N/A	0.257306	#N/A	0.277689	0.132969	0.420857	0.224223	#N/A	1.7549	1.31549	1.30154	3.02378	2.08038	3.69182	2.74472	2.32727	1.92278	0.443012	1.1237	0.648566	51	ENSG00000177479	ARIH2	protein_coding	ariadne RBR E3 ubiquitin protein ligase 2 [Source:HGNC Symbol;Acc:HGNC:690]
SLC24A3	0.772065	5.04011	5.61953	4.49364	5.41602	5.67343	4.04183	3.66441	4.75274	0.269684	3.36577	#N/A	2.12965	7.66882	5.20776	5.0863	3.22082	6.94875	4.66072	8.51752	6.2784	4.16947	1.42617	4.87578	3.44749	#N/A	4.03295	4.31509	5.06401	#N/A	2.78115	2.46442	2.5402	1.33907	0.653662	#N/A	#N/A	0.539248	0.169521	0.477457	0.563222	0.853352	#N/A	0.383034	0.216179	#N/A	#N/A	#N/A	0.797973	#N/A	0.980862	1.39491	0.616061	#N/A	1.66201	1.52658	1.79037	1.70455	1.39683	1.55689	#N/A	4.83413	5.29572	51	ENSG00000185052	SLC24A3	protein_coding	solute carrier family 24 member 3 [Source:HGNC Symbol;Acc:HGNC:10977]
PFKFB2	1.42651	3.48985	7.24246	4.6888	7.28483	7.04117	3.94586	6.58838	3.47875	1.1715	6.18726	2.18511	4.08449	5.92382	4.61644	6.88507	2.90501	5.11201	6.43039	5.72169	5.87067	6.45738	2.01403	5.96444	6.36091	#N/A	2.45804	#N/A	2.66546	2.08198	3.45264	3.80691	2.93624	1.70139	#N/A	#N/A	#N/A	#N/A	1.08804	#N/A	#N/A	#N/A	2.09717	1.18842	1.94775	#N/A	1.70588	0.652004	#N/A	3.25456	#N/A	6.48343	4.06313	4.94605	7.04878	4.48715	5.15136	5.18138	6.42486	3.27605	1.0821	6.59351	3.28986	51	ENSG00000123836	PFKFB2	protein_coding	6-phosphofructo-2-kinase/fructose-2,6-biphosphatase 2 [Source:HGNC Symbol;Acc:HGNC:8873]
WDR11-DT	1.38229	2.92958	3.45155	3.74652	2.78041	2.78716	2.61962	2.33868	2.36617	0.605234	1.74472	#N/A	2.49562	2.82926	2.77685	2.61313	2.04425	2.2527	2.38269	2.51161	4.73367	2.022	1.34025	1.955	1.96265	#N/A	3.15187	1.33826	2.12193	1.88809	1.23604	2.31994	1.04105	1.32596	#N/A	#N/A	#N/A	0.309659	0.417204	0.370084	0.315175	#N/A	0.336135	#N/A	#N/A	#N/A	#N/A	#N/A	#N/A	0.492134	0.444865	2.83619	2.13726	1.51952	4.07405	2.31421	3.81526	3.94716	5.31994	1.75677	0.917533	2.08145	1.88488	51	ENSG00000227165	WDR11-DT	lncRNA	WDR11 divergent transcript [Source:HGNC Symbol;Acc:HGNC:27437]
FAF2	0.713954	1.23613	1.06506	0.96614	0.819303	1.24035	0.876159	0.998601	1.34229	#N/A	1.10626	#N/A	0.929998	0.896542	0.87998	1.00024	0.436926	0.89475	0.689233	1.76434	0.699761	1.21874	0.484836	1.6642	1.17129	#N/A	1.04901	0.947298	1.49636	#N/A	0.830644	0.819736	0.46004	#N/A	0.243455	#N/A	#N/A	0.138737	#N/A	0.209211	0.274393	0.232558	0.137403	0.182488	#N/A	#N/A	0.223309	0.233603	0.750071	#N/A	0.172322	0.85134	0.901638	0.897135	1.23997	1.49495	2.70876	1.6951	0.949045	2.17391	#N/A	0.944966	1.04827	51	ENSG00000113194	FAF2	protein_coding	Fas associated factor family member 2 [Source:HGNC Symbol;Acc:HGNC:24666]
ENPP5	1.56882	3.20532	6.24234	4.26054	3.56685	4.256	3.99716	3.99255	5.29585	0.659644	4.71965	1.90336	3.67916	7.96981	4.23298	8.267	3.6474	5.23074	3.944	4.31268	4.84839	5.16835	1.47299	4.97955	5.43813	#N/A	5.29314	6.14967	6.14132	2.25166	2.95048	1.93046	1.45428	0.925428	#N/A	#N/A	#N/A	#N/A	0.593445	#N/A	#N/A	#N/A	0.741626	0.346425	0.863086	#N/A	0.656435	#N/A	#N/A	1.69413	#N/A	7.19734	4.72629	5.89845	6.00215	5.58789	3.86677	5.66773	5.41833	2.85992	1.06472	6.15489	4.95981	51	ENSG00000112796	ENPP5	protein_coding	ectonucleotide pyrophosphatase/phosphodiesterase family member 5 [Source:HGNC Symbol;Acc:HGNC:13717]
TECPR2	0.792371	1.26529	0.424282	0.538373	#N/A	0.938643	0.628795	0.761152	1.24948	#N/A	0.881239	#N/A	0.398605	0.796987	0.412854	0.809179	0.852719	0.652418	1.0134	1.38806	0.671876	#N/A	#N/A	1.31744	0.839853	#N/A	1.20214	1.03097	1.03482	#N/A	0.770689	#N/A	0.624014	#N/A	0.209601	#N/A	#N/A	0.252113	0.241597	0.27268	0.38727	0.344042	0.355387	0.245565	0.273353	#N/A	0.308299	0.330808	0.680715	0.21249	0.466673	0.829605	0.71884	0.751076	1.57593	1.28286	1.47135	1.22465	0.834939	1.66352	0.680771	1.10865	1.13763	51	ENSG00000196663	TECPR2	protein_coding	tectonin beta-propeller repeat containing 2 [Source:HGNC Symbol;Acc:HGNC:19957]
COPB2-DT	0.781508	2.8054	1.94781	1.59523	1.71219	2.3911	1.61665	1.558	1.83824	0.371261	2.31667	#N/A	1.44198	1.08843	1.90329	1.51394	0.957621	1.7563	1.1023	2.16099	1.5548	1.39582	0.502483	1.73466	1.14803	#N/A	1.74014	1.3804	1.19434	#N/A	0.250582	#N/A	#N/A	#N/A	0.190267	#N/A	#N/A	0.198443	0.276098	0.23317	#N/A	#N/A	0.336182	0.380064	0.259073	#N/A	0.290653	0.201955	#N/A	0.397802	0.246653	1.33706	1.27491	1.54533	1.65534	1.32901	2.53008	2.28844	1.4999	2.19942	0.622471	3.43194	3.34844	51	ENSG00000248932	COPB2-DT	lncRNA	COPB2 divergent transcript [Source:HGNC Symbol;Acc:HGNC:55579]
IWS1	0.725037	1.02716	1.04042	0.57274	1.10222	1.43126	1.25839	0.708157	1.71485	#N/A	2.13221	#N/A	0.753532	0.678567	0.673775	0.460495	0.832311	0.693907	0.623931	1.47904	0.755025	0.522258	0.4178	1.01497	0.970004	#N/A	1.05561	1.32957	1.01279	#N/A	0.797149	0.737261	0.617953	#N/A	0.150338	#N/A	#N/A	0.152572	0.177889	0.154358	0.152656	#N/A	0.186039	0.176251	#N/A	#N/A	0.263472	0.245544	#N/A	0.221616	0.161306	0.899582	0.931021	1.34624	1.71193	0.819912	2.33907	1.60409	1.09041	#N/A	0.439319	0.75695	0.676554	51	ENSG00000163166	IWS1	protein_coding	interacts with SUPT6H, CTD assembly factor 1 [Source:HGNC Symbol;Acc:HGNC:25467]
FNIP1	0.551378	1.85741	1.7776	1.56674	1.52771	2.55364	1.97335	1.32985	2.42432	0.281276	2.26811	0.636089	1.38118	1.02126	0.74696	0.803505	1.10561	1.09254	0.925713	1.7946	0.661169	0.949007	0.391726	1.71907	1.41243	#N/A	0.410136	0.518476	0.834969	#N/A	0.632238	0.929951	0.718711	0.667005	#N/A	#N/A	#N/A	#N/A	0.174341	#N/A	#N/A	#N/A	0.275702	0.281464	0.210725	#N/A	0.288008	0.128658	#N/A	0.35726	#N/A	1.52632	1.11042	1.0832	2.43275	1.77864	3.68779	2.3262	1.43048	2.05071	0.537308	1.05066	1.31514	51	ENSG00000217128	FNIP1	protein_coding	folliculin interacting protein 1 [Source:HGNC Symbol;Acc:HGNC:29418]
ZNF462	0.951801	1.60423	1.90815	1.96072	1.88334	2.75102	1.51486	0.624505	2.08386	#N/A	1.62075	#N/A	0.829067	1.39884	1.11825	1.33827	0.795745	1.30206	1.21443	2.18936	1.47317	1.52052	0.721338	1.84288	0.929243	0.985217	4.11079	3.84439	4.34036	2.20029	1.31201	0.926308	1.10169	0.645082	0.325216	#N/A	#N/A	0.327218	0.229599	0.444631	0.390816	#N/A	0.172198	0.175062	#N/A	#N/A	#N/A	#N/A	#N/A	#N/A	0.536289	0.738443	0.992353	0.805181	1.04345	1.04269	2.5987	1.278	0.897178	1.33043	#N/A	3.92155	5.2094	51	ENSG00000148143	ZNF462	protein_coding	zinc finger protein 462 [Source:HGNC Symbol;Acc:HGNC:21684]
TARBP1	0.708174	#N/A	1.01706	0.744177	0.915343	1.36579	1.16452	1.26689	1.93955	#N/A	1.4044	#N/A	1.19966	1.07079	0.883367	1.01741	1.32655	0.961572	0.964273	2.22416	1.44051	1.56654	0.352392	1.00925	0.871015	#N/A	0.761553	0.782591	1.39942	2.25502	1.05253	1.25211	1.02071	0.553637	0.215199	#N/A	#N/A	0.196392	#N/A	0.216627	0.215695	#N/A	0.23047	#N/A	0.231284	#N/A	#N/A	#N/A	0.679232	0.300617	0.388548	2.22241	1.5359	1.80364	2.73501	2.38906	3.29437	4.34308	1.54954	0.939667	0.665831	1.26716	2.54749	51	ENSG00000059588	TARBP1	protein_coding	TAR (HIV-1) RNA binding protein 1 [Source:HGNC Symbol;Acc:HGNC:11568]
ANKRD16	0.877077	1.46439	2.45256	1.99072	2.35801	3.45688	2.22645	1.23112	2.74639	0.641885	2.14494	#N/A	1.26788	1.21027	1.19848	0.787524	#N/A	1.64397	1.10662	2.0436	1.42027	0.866239	#N/A	1.23424	1.00297	#N/A	1.69194	1.62592	1.68824	#N/A	1.06618	1.42981	0.785258	#N/A	0.299749	#N/A	#N/A	0.344251	0.27475	0.257318	0.314239	#N/A	0.308566	0.373676	0.354137	#N/A	0.313554	0.205955	#N/A	0.412917	0.411242	1.29587	0.853296	0.864806	1.42858	1.06543	2.2956	2.12868	1.62424	1.48248	#N/A	2.25713	2.01088	51	ENSG00000134461	ANKRD16	protein_coding	ankyrin repeat domain 16 [Source:HGNC Symbol;Acc:HGNC:23471]
WDR70	0.521597	0.901492	0.707679	0.623196	0.840491	0.923922	0.930702	0.66156	1.43004	#N/A	1.10188	#N/A	0.836848	0.726442	0.709319	0.657448	0.635432	0.720907	0.552393	2.35048	0.51655	0.867434	0.313053	1.55622	0.648023	#N/A	#N/A	#N/A	0.480344	1.23626	0.656315	#N/A	0.45071	#N/A	0.201398	#N/A	#N/A	0.165536	0.209868	0.217082	0.229542	0.213476	0.20921	#N/A	0.162241	#N/A	0.205833	0.179132	#N/A	0.152237	0.300198	0.675749	0.579744	0.769613	1.05238	1.17173	1.82765	1.32511	0.630042	1.02522	0.407643	0.725259	0.979488	51	ENSG00000082068	WDR70	protein_coding	WD repeat domain 70 [Source:HGNC Symbol;Acc:HGNC:25495]
MYL1	1.1882	8.0031	8.75295	6.95974	6.37761	8.16312	7.51538	5.28919	3.43305	#N/A	4.96318	1.94486	4.07002	8.98631	7.73377	7.48143	6.06165	7.68224	6.3073	5.19049	6.25618	3.07868	1.65601	4.78109	5.35188	1.12052	8.18696	7.3431	7.8563	7.2379	8.04751	4.19788	4.01163	1.69316	0.785546	#N/A	#N/A	0.167232	#N/A	#N/A	1.41322	2.21103	#N/A	#N/A	#N/A	#N/A	#N/A	#N/A	1.14143	#N/A	0.840528	8.73467	5.3145	3.895	7.21713	6.04305	6.17323	5.27196	5.28048	4.33683	1.99782	8.21252	9.04085	51	ENSG00000168530	MYL1	protein_coding	myosin light chain 1 [Source:HGNC Symbol;Acc:HGNC:7582]
TEAD1	#N/A	5.50143	1.84567	0.912345	1.92851	2.54393	1.80917	1.49395	2.8865	#N/A	2.5715	#N/A	1.29766	1.2004	1.01911	1.08385	0.757815	0.91665	0.868935	2.69745	1.56265	1.62514	0.51543	1.85932	1.32941	0.859564	4.18888	4.42105	5.08149	4.55155	0.521247	0.699486	0.527635	0.349032	#N/A	#N/A	#N/A	#N/A	0.266209	#N/A	#N/A	#N/A	0.228877	0.266954	0.267906	#N/A	0.292407	0.175955	0.734321	0.35552	#N/A	1.34419	1.18131	1.05203	2.08161	1.55424	4.13224	2.41741	1.35091	1.58163	0.700838	5.02559	5.43969	51	ENSG00000187079	TEAD1	protein_coding	TEA domain transcription factor 1 [Source:HGNC Symbol;Acc:HGNC:11714]
TNNI1	#N/A	7.9025	6.17551	5.09962	5.99075	5.28338	4.42313	4.9899	1.63648	0.908857	3.4	1.71926	3.00024	7.71416	6.39306	7.14133	5.76139	6.36494	5.14012	4.68013	5.18381	#N/A	2.29908	2.17011	3.29102	1.51939	8.25698	7.51485	7.83946	6.62018	5.00377	3.24741	2.24135	1.86984	#N/A	#N/A	#N/A	#N/A	#N/A	#N/A	#N/A	#N/A	3.87068	0.781796	1.87007	#N/A	3.36767	0.22579	1.10232	4.842	#N/A	7.43422	4.15568	3.08417	4.42206	4.83172	3.95276	2.39464	4.14602	3.69741	1.09632	5.4919	5.78266	51	ENSG00000159173	TNNI1	protein_coding	troponin I1, slow skeletal type [Source:HGNC Symbol;Acc:HGNC:11945]
ACTA1	#N/A	3.16343	1.99087	1.371	1.73225	2.79021	1.90411	1.51454	#N/A	0.726577	#N/A	#N/A	1.3109	2.28145	1.70915	1.99107	1.51412	2.61368	2.21337	0.971773	2.19093	#N/A	0.867504	1.22747	1.29385	1.35177	2.63934	2.87156	3.58978	2.97346	1.34842	1.68192	#N/A	#N/A	0.824913	0.258824	#N/A	0.975967	#N/A	#N/A	1.2154	0.888294	1.20462	0.533664	0.883352	0.742981	1.2	0.966735	1.10792	1.09766	0.565499	2.93823	1.33416	1.28941	2.52773	1.37255	3.34999	#N/A	2.0281	2.29966	#N/A	2.57613	1.53403	51	ENSG00000143632	ACTA1	protein_coding	actin alpha 1, skeletal muscle [Source:HGNC Symbol;Acc:HGNC:129]
C14orf39	#N/A	6.58558	8.34685	5.41976	5.97157	5.69756	4.40603	4.51277	4.41572	0.340773	4.02667	1.19634	3.07301	1.44786	2.00002	1.43782	1.53157	1.61108	0.938058	2.8375	2.0299	1.9761	0.611401	1.40739	2.06961	#N/A	4.81076	5.82339	5.12939	3.17719	1.12645	0.775789	0.85924	0.74298	0.298359	#N/A	#N/A	0.403824	#N/A	0.13676	0.157777	#N/A	#N/A	0.404175	#N/A	#N/A	0.173397	#N/A	#N/A	0.203201	#N/A	7.30157	4.51492	4.89043	8.747	4.93666	6.91031	6.58723	4.25439	3.04336	1.15914	8.96351	7.99002	51	ENSG00000179008	C14orf39	protein_coding	chromosome 14 open reading frame 39 [Source:HGNC Symbol;Acc:HGNC:19849]
SEMA3C	#N/A	5.10814	8.77178	6.07444	5.74353	6.16395	5.594	5.606	5.17148	0.522909	3.31931	1.44933	2.44874	2.35296	#N/A	1.31565	0.731092	2.17761	1.58862	2.08167	0.839775	1.76748	0.486663	2.34042	1.60495	1.07077	4.51896	4.04854	4.31456	6.39742	#N/A	0.796718	#N/A	#N/A	0.14905	#N/A	#N/A	#N/A	0.30612	0.128564	0.153776	#N/A	0.270254	0.318496	0.220682	#N/A	0.265343	0.231464	#N/A	0.621502	#N/A	6.08487	4.48762	4.19855	7.58249	4.53506	5.95954	7.80229	4.2925	2.59379	1.2017	5.93718	8.56179	51	ENSG00000075223	SEMA3C	protein_coding	semaphorin 3C [Source:HGNC Symbol;Acc:HGNC:10725]
STK3	#N/A	2.96449	0.716891	0.544312	0.694421	0.998659	0.878085	0.732854	1.27723	#N/A	0.904983	#N/A	0.598281	0.43329	#N/A	0.484283	0.398301	0.506158	0.417039	1.32739	0.601034	0.655911	#N/A	1.15121	0.540342	0.479661	0.907844	1.29429	1.38094	1.86499	1.00056	0.85558	0.863285	0.501149	0.172798	#N/A	#N/A	0.182872	0.227202	0.251716	0.200653	#N/A	0.223197	0.168201	0.177167	#N/A	0.26872	0.186939	#N/A	0.209665	#N/A	0.380434	0.511659	0.531941	0.855112	0.785144	2.18171	1.01285	0.549003	0.79925	#N/A	2.9621	3.02212	51	ENSG00000104375	STK3	protein_coding	serine/threonine kinase 3 [Source:HGNC Symbol;Acc:HGNC:11406]
TBX15	#N/A	4.4136	8.50871	6.33046	6.11144	6.5302	5.36103	4.49715	5.02865	0.460149	4.39974	1.72122	2.56742	0.640747	0.773067	0.772217	0.998444	0.44815	0.743491	1.41967	0.672463	0.697887	0.289058	1.29773	1.03103	#N/A	5.20259	4.99976	4.95302	6.11791	1.40279	2.1717	1.18267	0.710478	0.152641	#N/A	#N/A	#N/A	#N/A	0.118167	0.128063	0.258546	0.210595	#N/A	#N/A	#N/A	0.221961	#N/A	#N/A	#N/A	0.211718	1.34642	1.45426	1.05329	1.73441	1.71173	3.56824	2.5369	2.03311	1.6002	0.696821	7.26058	5.09529	51	ENSG00000092607	TBX15	protein_coding	T-box transcription factor 15 [Source:HGNC Symbol;Acc:HGNC:11594]
HIVEP3	#N/A	2.7348	0.424391	1.10238	0.771715	0.854626	0.622809	1.8173	0.677054	0.315259	0.766217	#N/A	0.766602	1.02156	1.93193	1.16609	1.04176	1.17361	0.872736	1.86837	1.49328	1.02081	0.68982	1.67121	0.643655	#N/A	1.20119	0.827524	0.529202	1.37612	0.635437	1.08526	0.455582	0.670697	0.272377	#N/A	#N/A	0.212808	0.659808	0.204259	#N/A	#N/A	0.862556	0.596803	0.818084	#N/A	0.857959	0.535213	0.771076	1.06693	#N/A	0.708393	#N/A	1.4109	1.52283	0.843888	2.16573	0.982827	0.580096	1.13531	0.557388	#N/A	#N/A	51	ENSG00000127124	HIVEP3	protein_coding	HIVEP zinc finger 3 [Source:HGNC Symbol;Acc:HGNC:13561]
PKNOX2	#N/A	3.86095	5.85495	3.90695	4.17501	6.49482	4.09133	2.86151	4.30976	0.64804	3.22039	#N/A	1.31082	0.993243	1.30042	0.898526	0.91919	0.594219	1.57994	1.78036	1.10551	0.7858	0.535213	1.04989	1.15841	0.86525	4.39276	3.6357	4.72489	4.90747	#N/A	#N/A	#N/A	#N/A	0.479126	#N/A	#N/A	0.453862	0.370631	0.354331	0.494331	0.429188	0.393515	0.301153	0.267222	#N/A	0.312972	0.370991	#N/A	0.409009	0.450037	0.286748	1.02278	#N/A	0.931934	1.10472	1.21312	0.942446	0.643598	#N/A	0.472841	5.51525	7.3282	51	ENSG00000165495	PKNOX2	protein_coding	PBX/knotted 1 homeobox 2 [Source:HGNC Symbol;Acc:HGNC:16714]
ESR1	#N/A	2.27442	7.6898	4.76522	5.39939	6.30174	6.43875	3.80154	5.01401	0.640001	4.16154	1.30056	3.2362	0.768419	0.43464	0.550937	1.63908	0.82387	0.509327	1.0937	#N/A	0.670914	0.328988	1.46297	1.27193	#N/A	1.47535	1.43198	2.4728	4.47546	#N/A	#N/A	#N/A	#N/A	0.418919	#N/A	#N/A	0.471032	0.393418	0.437603	0.388075	#N/A	0.307878	0.563609	0.335668	#N/A	0.345676	0.268133	#N/A	0.174808	0.730939	4.0458	3.57438	1.00659	5.55917	3.60928	3.66886	4.18702	3.74939	1.90965	1.05142	3.07771	2.52347	51	ENSG00000091831	ESR1	protein_coding	estrogen receptor 1 [Source:HGNC Symbol;Acc:HGNC:3467]
VLDLR-AS1	#N/A	3.87938	7.9047	6.46263	4.52507	6.49118	3.69888	4.61848	4.91478	0.44534	3.24886	#N/A	3.78574	2.77332	4.42505	2.97507	2.86917	2.11625	1.95458	4.93545	2.5561	4.93406	1.43648	2.47305	4.02797	#N/A	4.36468	4.82999	3.91288	3.19558	4.00546	2.88998	3.05742	2.4775	#N/A	#N/A	#N/A	#N/A	0.376436	0.238974	0.141315	#N/A	0.344486	0.248353	#N/A	#N/A	0.263825	0.216152	#N/A	0.559368	#N/A	7.61505	3.01703	4.04806	8.42491	6.06985	6.5025	6.37651	5.76224	3.1097	1.15819	4.29668	7.29697	51	ENSG00000236404	VLDLR-AS1	lncRNA	VLDLR antisense RNA 1 [Source:HGNC Symbol;Acc:HGNC:49621]
#285667	#N/A	2.87235	4.10072	3.0005	3.83434	4.65737	3.06454	3.10367	2.75706	0.415336	2.46081	0.759589	2.69504	1.80532	2.31687	1.92702	1.75757	1.95631	1.53609	3.1218	1.83735	2.05536	0.74641	2.02667	2.32432	#N/A	2.078	2.61638	2.52301	2.32406	1.92258	2.6444	1.88977	1.03715	#N/A	#N/A	#N/A	#N/A	0.16396	0.125819	#N/A	#N/A	0.252009	0.2278	#N/A	#N/A	0.211942	#N/A	0.809021	0.370804	#N/A	4.50648	3.01457	3.02535	5.3874	2.90013	5.1673	5.46548	3.49746	3.16686	1.27286	2.76984	2.89836	51	ENSG00000285667		lncRNA	novel transcript
#251600	#N/A	3.79586	4.06313	2.11729	3.71457	5.36614	3.56588	2.72778	4.12148	0.7423	2.36013	#N/A	2.27323	0.88088	0.872493	0.694366	1.09363	1.21601	0.735066	3.18107	#N/A	0.786164	0.556243	1.62697	1.82562	#N/A	4.75328	3.78057	3.45127	1.51798	2.69484	2.5223	1.74944	1.17149	#N/A	#N/A	#N/A	#N/A	0.772467	0.188478	#N/A	#N/A	0.898392	0.55912	0.814914	#N/A	0.270918	0.220199	#N/A	1.31327	0.34248	3.02257	2.57949	2.48534	4.01689	3.04265	6.34601	3.42163	2.5298	1.81812	0.911597	1.5618	2.2616	51	ENSG00000251600		lncRNA	novel transcript, antisense to GYPA
IL17D	#N/A	4.0543	10.2305	7.80753	6.87997	6.38997	6.06169	7.77397	3.78119	0.975901	4.98783	2.52101	4.21022	8.09603	6.3571	8.54517	7.28051	7.47748	5.77729	4.63386	5.18081	5.62782	1.98336	5.35056	5.5129	1.13066	7.53416	6.552	6.41628	2.7235	5.61769	5.1126	3.28457	1.61933	#N/A	#N/A	#N/A	#N/A	0.894339	#N/A	#N/A	#N/A	4.2967	0.342233	2.572	#N/A	3.17661	#N/A	#N/A	4.54017	#N/A	10.5166	5.14032	6.28126	6.25024	5.8507	4.54329	5.93577	5.85027	3.32174	1.20544	6.58903	5.50873	51	ENSG00000172458	IL17D	protein_coding	interleukin 17D [Source:HGNC Symbol;Acc:HGNC:5984]
MAP2K6	#N/A	1.91247	4.82851	3.74674	4.24913	4.5727	3.99026	3.48966	4.78606	0.62647	3.10249	1.87161	2.31977	3.1313	3.43502	3.05322	2.97745	3.39265	3.29569	4.43341	3.24892	3.38332	1.1083	3.2539	3.0308	#N/A	2.29995	2.77541	2.00316	3.67649	3.24806	3.48298	2.26633	1.94918	#N/A	#N/A	#N/A	#N/A	0.378587	#N/A	#N/A	#N/A	0.451415	0.318917	0.468934	#N/A	0.197576	0.13257	#N/A	0.586226	#N/A	2.60363	2.28022	3.37452	3.16923	2.82578	5.59315	3.89245	2.64013	3.40462	0.746303	2.14297	3.23397	51	ENSG00000108984	MAP2K6	protein_coding	mitogen-activated protein kinase kinase 6 [Source:HGNC Symbol;Acc:HGNC:6846]
TMEM164	#N/A	1.75198	3.56194	2.26056	3.49479	5.09216	3.29518	2.02042	3.97115	0.675739	3.43971	#N/A	2.5426	3.7243	2.87335	3.46236	3.14472	4.4981	3.87273	8.37022	2.83231	4.59615	1.38933	4.00067	2.97856	#N/A	1.59067	1.34205	1.39783	1.33755	1.9938	2.53197	1.66337	1.42131	#N/A	#N/A	#N/A	#N/A	0.373951	0.149415	#N/A	#N/A	0.524031	0.368066	0.431738	#N/A	0.426134	0.283001	#N/A	0.463621	#N/A	3.68407	2.62355	3.01892	5.01206	4.77643	5.9064	4.90285	2.87319	3.09251	1.29324	2.59147	2.91868	51	ENSG00000157600	TMEM164	protein_coding	transmembrane protein 164 [Source:HGNC Symbol;Acc:HGNC:26217]
PC	#N/A	3.43552	4.56218	3.31809	5.06612	4.75303	3.53424	2.52299	3.74874	0.589132	2.73524	#N/A	1.90926	3.83871	2.10873	3.2447	1.81867	2.98726	2.341	4.69232	5.44681	3.32503	1.88424	3.34543	3.2402	#N/A	3.03123	2.14377	1.72958	#N/A	1.49458	1.20665	1.49204	#N/A	#N/A	#N/A	#N/A	0.265667	0.327386	0.328804	0.296182	#N/A	0.439993	0.431054	0.513374	#N/A	#N/A	0.265754	#N/A	0.599829	0.530485	3.7422	2.65766	3.00925	3.67019	2.59654	4.57139	3.8804	2.96478	2.05802	1.35201	3.48856	3.34165	51	ENSG00000173599	PC	protein_coding	pyruvate carboxylase [Source:HGNC Symbol;Acc:HGNC:8636]
URGCP	#N/A	1.28827	1.59895	1.25939	1.51397	2.328	1.9189	0.438789	2.3692	0.454252	2.07126	#N/A	1.06775	0.886133	0.320237	0.902755	0.792886	0.833647	0.992745	1.84681	0.653218	0.852345	0.532977	0.987703	1.25718	#N/A	1.7401	1.52925	1.80907	#N/A	0.813654	0.993735	0.582077	0.56976	0.195213	#N/A	#N/A	0.17666	0.128216	0.185639	0.215507	#N/A	0.158641	#N/A	#N/A	#N/A	0.186591	0.168182	#N/A	0.196132	0.197478	0.985108	0.729553	1.0044	1.11828	1.61848	2.7563	2.59846	1.16419	0.87641	#N/A	0.928122	0.63355	51	ENSG00000106608	URGCP	protein_coding	upregulator of cell proliferation [Source:HGNC Symbol;Acc:HGNC:30890]
SUMF1	#N/A	#N/A	1.02012	0.828001	1.17645	1.24695	1.18523	1.05785	1.64224	0.20123	1.02393	#N/A	0.762545	0.970824	1.01235	1.06031	0.993203	0.928511	0.724957	0.849515	1.13829	1.00857	0.431269	1.24324	0.737194	#N/A	#N/A	0.390172	0.618785	1.57441	0.261042	#N/A	0.259752	#N/A	0.220282	#N/A	#N/A	0.130883	0.343752	0.235418	0.136864	0.175801	0.355128	0.308963	0.30983	#N/A	0.339879	0.205276	#N/A	0.427784	0.180424	0.545771	0.579409	1.16116	1.10561	0.635405	1.90025	1.12985	0.80861	1.02225	#N/A	1.19611	1.14101	51	ENSG00000144455	SUMF1	protein_coding	sulfatase modifying factor 1 [Source:HGNC Symbol;Acc:HGNC:20376]
ENOX2	#N/A	#N/A	1.14476	1.06378	1.32406	1.4513	1.17871	0.831173	2.39184	0.318615	1.51473	#N/A	1.21682	1.29119	0.752241	1.14235	1.23619	1.33089	1.04957	1.55282	0.951991	1.36617	0.665376	1.75123	0.949311	#N/A	1.13191	1.67037	1.31799	#N/A	1.49167	1.33767	1.19906	0.68372	0.326941	#N/A	#N/A	0.409892	0.239178	0.472555	0.503844	0.303668	0.285566	#N/A	#N/A	0.423898	0.247868	0.262528	#N/A	#N/A	0.35378	1.48613	1.09517	0.906638	1.76222	1.68746	3.14086	2.499	1.65026	1.41093	#N/A	1.31499	1.72295	51	ENSG00000165675	ENOX2	protein_coding	ecto-NOX disulfide-thiol exchanger 2 [Source:HGNC Symbol;Acc:HGNC:2259]
KAT2A	#N/A	#N/A	1.72556	1.39898	2.06873	1.98672	1.62982	0.960758	1.84591	0.303767	1.88121	#N/A	0.791749	1.12499	1.44684	1.12164	0.947247	1.39592	0.925435	1.76833	0.998288	1.55197	0.893188	1.86571	0.842421	#N/A	1.33723	0.996937	1.89267	2.35136	0.521288	#N/A	#N/A	#N/A	0.456173	#N/A	#N/A	0.459006	#N/A	0.181472	0.472478	0.663382	0.296618	0.2345	0.290857	0.757046	0.399817	0.391212	1.53653	#N/A	0.511497	1.52413	1.66507	1.22281	2.45737	2.58534	1.97602	2.26809	1.55039	1.56356	#N/A	3.05035	3.64863	51	ENSG00000108773	KAT2A	protein_coding	lysine acetyltransferase 2A [Source:HGNC Symbol;Acc:HGNC:4201]
ATP1A2	2.37804	9.21467	10.5045	7.19434	7.54199	7.58385	7.22095	6.66833	5.81746	0.352757	4.7041	1.24445	4.17653	9.97769	7.4005	9.25909	5.6833	10.1402	7.0495	9.94374	8.40067	7.37444	1.99719	8.15893	7.10139	0.57327	7.46331	7.49002	7.81256	8.0548	4.45497	3.85779	3.21959	1.63385	#N/A	#N/A	#N/A	#N/A	#N/A	#N/A	0.10877	0.405662	#N/A	#N/A	#N/A	#N/A	#N/A	#N/A	0.855078	#N/A	0.215312	6.26026	3.3053	4.70934	5.86559	5.09213	6.70236	7.66707	5.07831	5.20003	1.31802	8.98181	8.11619	50	ENSG00000018625	ATP1A2	protein_coding	ATPase Na+/K+ transporting subunit alpha 2 [Source:HGNC Symbol;Acc:HGNC:800]
SMTNL2	3.94119	6.03867	8.85044	6.42005	6.13823	4.76919	4.65796	6.03745	3.95934	0.380785	7.60361	1.25471	5.69324	12.4949	7.08261	10.5799	9.24256	9.5465	7.8678	7.08725	7.78364	8.08711	1.85051	7.49212	7.97221	0.911399	6.58667	5.64168	6.5489	5.21046	7.90346	4.68213	6.4528	2.19317	0.265581	#N/A	#N/A	#N/A	#N/A	#N/A	#N/A	0.758515	#N/A	#N/A	#N/A	#N/A	#N/A	#N/A	1.09904	#N/A	0.389058	10.1799	5.32372	5.47598	8.52511	5.90589	6.97416	6.50434	5.37487	6.11507	1.39742	8.31703	7.33071	50	ENSG00000188176	SMTNL2	protein_coding	smoothelin like 2 [Source:HGNC Symbol;Acc:HGNC:24764]
PPP1R3B-DT#248538	3.75384	3.95733	4.46257	4.14343	3.59847	4.6111	2.74963	4.65786	4.59913	0.282701	2.18744	#N/A	3.39586	9.74593	5.47701	10.2516	4.89832	9.15414	4.33687	6.57738	7.17176	5.94011	1.71675	7.28908	5.50705	#N/A	3.66737	6.04514	4.89044	4.22864	4.84997	3.52814	3.36119	2.0881	0.379912	#N/A	#N/A	0.29222	#N/A	0.265628	#N/A	#N/A	#N/A	0.282725	#N/A	#N/A	0.234877	0.157641	#N/A	#N/A	#N/A	7.50118	5.05686	5.40648	8.2563	4.55462	6.55497	8.53184	5.79908	5.82393	1.21295	3.21405	5.26884	50	ENSG00000248538	PPP1R3B-DT	lncRNA	PPP1R3B divergent transcript [Source:HGNC Symbol;Acc:HGNC:56150]
ANKRD39	3.20038	5.786	6.98167	4.00588	5.1246	5.73605	4.42078	4.17729	3.97506	0.411251	2.73925	2.08132	3.95095	9.83204	6.16695	8.12564	3.95418	5.90258	5.75227	6.60817	7.23046	7.76492	1.27616	5.2897	7.61698	0.750923	5.22043	6.20838	6.25469	4.49597	4.615	3.93288	3.46894	1.73187	0.195354	#N/A	#N/A	#N/A	#N/A	#N/A	0.161895	0.376413	#N/A	#N/A	#N/A	#N/A	#N/A	#N/A	0.986093	#N/A	#N/A	9.18777	5.3386	5.37702	5.44063	7.78549	6.45913	4.93951	7.79903	5.7602	1.10299	3.68749	7.34271	50	ENSG00000213337	ANKRD39	protein_coding	ankyrin repeat domain 39 [Source:HGNC Symbol;Acc:HGNC:28640]
SLC25A12	1.9501	4.08096	6.36303	4.69109	5.65434	6.14018	5.21041	3.90796	5.69185	0.36752	3.89077	2.00129	3.84161	4.2615	3.53315	3.16588	2.64272	3.99459	3.81619	5.96672	3.38094	4.51773	1.41439	4.48418	3.83968	0.931419	4.11761	3.87253	3.78755	3.93956	2.63223	2.21526	2.20997	1.16321	#N/A	#N/A	#N/A	#N/A	#N/A	0.0978419	#N/A	0.285719	#N/A	#N/A	#N/A	#N/A	#N/A	#N/A	0.415248	#N/A	0.426951	4.55352	2.84286	3.61899	5.84002	4.18372	7.28622	4.94627	4.83895	4.18801	1.2385	3.37901	4.71764	50	ENSG00000115840	SLC25A12	protein_coding	solute carrier family 25 member 12 [Source:HGNC Symbol;Acc:HGNC:10982]
UBE2G1	2.15717	2.80588	4.6069	3.30041	4.12206	5.74834	4.46272	2.98833	4.51839	0.379543	3.98489	1.26951	3.48026	5.69837	4.35248	5.34662	4.24651	5.69481	5.17693	6.06412	4.95198	5.36891	1.36481	4.83921	4.98562	#N/A	3.111	3.20666	3.27504	2.66929	3.81198	3.12761	3.01912	1.40716	0.153166	#N/A	#N/A	#N/A	#N/A	0.116368	0.154967	0.257287	#N/A	#N/A	#N/A	#N/A	#N/A	#N/A	0.745068	#N/A	#N/A	5.39214	3.54636	3.47026	5.70873	4.66874	7.2283	6.20128	4.48481	5.5265	1.10504	2.54166	3.40655	50	ENSG00000132388	UBE2G1	protein_coding	ubiquitin conjugating enzyme E2 G1 [Source:HGNC Symbol;Acc:HGNC:12482]
RASA4	3.23421	1.82751	4.15319	3.30688	3.36669	3.73547	2.11189	#N/A	2.28624	0.466057	2.77596	1.02057	3.09216	6.67465	6.1091	6.78223	4.55829	7.12026	5.72719	6.46639	7.24245	4.78326	1.63281	4.33107	3.62971	#N/A	2.31768	2.24912	2.52966	4.3976	3.30404	2.59571	2.64134	1.20108	0.305799	#N/A	#N/A	0.231277	#N/A	0.300142	0.39794	0.631868	#N/A	#N/A	#N/A	#N/A	#N/A	#N/A	#N/A	#N/A	0.726428	8.36795	3.14419	3.13637	8.18891	4.85994	6.52378	8.18398	4.16226	4.03047	1.14342	3.23286	3.54963	50	ENSG00000105808	RASA4	protein_coding	RAS p21 protein activator 4 [Source:HGNC Symbol;Acc:HGNC:23181]
RBFOX2#100320	1.544	5.13098	2.02841	1.43586	2.02733	2.82589	2.15395	1.67724	2.47171	0.385473	2.42841	0.646355	1.97554	1.99409	1.88899	1.85419	1.65788	1.94574	1.80096	3.62695	2.07873	2.24914	0.827435	2.54784	1.86627	0.686479	4.50602	4.84849	5.18509	5.16279	1.74124	1.34187	1.51939	0.837574	#N/A	#N/A	#N/A	#N/A	0.114437	#N/A	#N/A	#N/A	0.119576	#N/A	#N/A	#N/A	#N/A	#N/A	0.591587	0.183615	#N/A	2.20717	1.39208	2.04488	2.75169	2.64058	4.04561	3.10576	2.21001	2.64622	0.754155	5.34317	5.70811	50	ENSG00000100320	RBFOX2	protein_coding	RNA binding fox-1 homolog 2 [Source:HGNC Symbol;Acc:HGNC:9906]
LRRFIP1	1.95406	1.13113	1.07527	#N/A	1.3249	1.41068	1.22083	#N/A	1.5711	0.349303	1.76456	#N/A	0.898314	2.68418	2.31974	2.40029	2.2687	2.51508	1.92639	4.58395	2.44603	2.89841	0.974133	3.23069	1.82816	#N/A	0.616789	0.524968	0.535441	1.48828	1.50237	1.46766	1.32707	0.747786	#N/A	#N/A	#N/A	#N/A	0.32358	#N/A	#N/A	#N/A	0.410251	0.341881	0.410433	#N/A	0.405341	0.259107	0.722851	0.454472	#N/A	1.67529	1.27347	1.54519	2.49408	2.21316	3.04078	2.4507	1.3518	2.18406	0.516001	1.06212	0.956522	50	ENSG00000124831	LRRFIP1	protein_coding	LRR binding FLII interacting protein 1 [Source:HGNC Symbol;Acc:HGNC:6702]
LRRFIP2	1.36517	1.84385	2.25605	1.6427	2.11494	2.6211	2.60952	1.83558	3.25352	0.278977	2.82747	0.899002	1.55452	1.932	2.04104	1.80857	1.53979	1.62958	1.79292	3.72495	2.00804	2.27942	0.809448	2.57461	1.93289	#N/A	1.83674	2.19207	1.91722	2.95795	1.94618	2.27837	1.84988	1.07133	#N/A	#N/A	#N/A	#N/A	0.103192	0.136122	0.115655	0.215055	0.104565	#N/A	#N/A	#N/A	#N/A	#N/A	#N/A	#N/A	#N/A	1.40192	1.23306	1.48863	1.98238	1.71375	3.44473	2.89258	1.62455	2.62835	0.568319	2.12874	2.91729	50	ENSG00000093167	LRRFIP2	protein_coding	LRR binding FLII interacting protein 2 [Source:HGNC Symbol;Acc:HGNC:6703]
SLC2A12	4.31641	4.06162	5.67003	2.9776	4.12618	7.0512	3.15294	3.46961	3.60621	0.467063	3.04862	#N/A	2.69106	4.78409	3.68881	3.8736	2.56231	3.71859	3.19002	5.04758	1.82691	3.19508	1.44057	3.28625	4.49224	0.964184	3.81777	4.06897	3.78767	2.63447	2.72138	2.94941	2.49895	1.08468	#N/A	#N/A	#N/A	#N/A	#N/A	#N/A	#N/A	#N/A	0.279714	0.377923	0.312399	#N/A	0.217942	#N/A	#N/A	0.487272	#N/A	6.6165	5.0399	3.37791	4.14048	4.50024	5.17679	6.90243	3.40254	4.02868	1.05131	4.1108	3.94615	50	ENSG00000146411	SLC2A12	protein_coding	solute carrier family 2 member 12 [Source:HGNC Symbol;Acc:HGNC:18067]
EPS15L1	1.68406	1.7584	2.13964	2.20191	2.01957	2.94222	1.94001	2.10713	2.63979	0.412963	2.61101	#N/A	1.87201	1.7807	1.9281	1.66185	1.38511	1.72778	1.87607	3.24646	2.10878	1.81954	1.01851	2.48782	1.49583	#N/A	2.44843	2.3585	2.35165	1.59171	1.40612	1.05507	1.30307	0.773702	0.146465	#N/A	#N/A	0.16248	#N/A	0.161772	0.211582	#N/A	#N/A	#N/A	#N/A	#N/A	#N/A	#N/A	1.10399	#N/A	0.633308	1.8437	1.74414	1.97679	2.36848	1.89629	4.242	3.14554	2.09468	2.13129	0.498245	2.05033	1.40726	50	ENSG00000127527	EPS15L1	protein_coding	epidermal growth factor receptor pathway substrate 15 like 1 [Source:HGNC Symbol;Acc:HGNC:24634]
TUT4	1.46326	1.74431	1.58314	1.43789	1.6077	2.3119	1.89499	1.51696	2.88578	0.249794	2.1554	0.552814	1.37835	1.3661	1.44835	1.34602	1.29592	1.43726	1.61754	3.75546	1.56704	1.89466	0.648606	1.9586	1.43447	#N/A	1.50523	2.14572	2.6973	1.34949	0.929686	0.956625	0.910124	0.444773	0.152194	#N/A	#N/A	#N/A	#N/A	#N/A	0.0897898	0.241531	#N/A	#N/A	#N/A	#N/A	#N/A	#N/A	0.726255	#N/A	0.126449	1.6286	1.20844	1.63924	2.39816	1.62095	4.30306	2.87538	1.64407	2.42738	0.742076	0.79949	0.815272	50	ENSG00000134744	TUT4	protein_coding	terminal uridylyl transferase 4 [Source:HGNC Symbol;Acc:HGNC:28981]
#264151	3.66423	5.22311	8.35677	6.04625	6.7034	6.39871	6.3827	5.697	5.89533	#N/A	3.16749	1.09261	4.80303	9.43391	7.03959	9.20241	5.87854	8.42825	6.13811	9.70818	10.3329	6.61577	1.47711	3.99699	6.33753	#N/A	5.45643	5.63806	8.66692	4.413	5.29918	3.69839	3.72506	2.14874	#N/A	#N/A	#N/A	#N/A	0.454873	#N/A	#N/A	#N/A	0.799039	#N/A	1.28088	#N/A	0.763525	#N/A	#N/A	1.67271	0.34121	9.20876	4.57639	5.51111	10.9797	4.33151	9.60332	6.61637	6.36714	8.4796	1.38522	6.26125	6.29478	50	ENSG00000264151		lncRNA	novel transcript
#267557	3.29035	4.36826	5.40403	4.51975	4.37066	4.51113	4.92183	4.22647	4.19994	0.882414	6.10469	1.3053	3.83263	7.60191	5.87212	7.15664	5.52444	8.29158	3.47281	5.66159	6.24831	6.67962	1.25645	4.20862	4.77909	#N/A	4.44658	5.15392	5.23169	#N/A	3.98656	3.40733	4.47688	1.71176	#N/A	#N/A	#N/A	#N/A	0.565595	#N/A	#N/A	#N/A	0.822643	#N/A	0.935677	#N/A	0.567825	0.23242	#N/A	1.24719	#N/A	6.13628	4.81227	4.06473	3.88642	3.97345	5.37375	5.16826	6.74377	4.03518	1.21611	3.69946	5.68143	50	ENSG00000267557		lncRNA	novel transcript, antisense to ANKRD27
MTUS1	1.59643	4.79628	1.03696	0.556316	0.802255	1.02602	1.64593	1.13611	1.70075	0.272528	1.81794	#N/A	0.97394	0.977853	1.35796	1.20877	1.3307	0.833512	0.749853	1.95331	0.987476	1.53057	0.537206	1.82771	1.33768	0.848207	4.07613	3.63865	4.65512	3.65935	1.85823	1.51864	1.55438	0.847813	#N/A	#N/A	#N/A	#N/A	0.158054	#N/A	#N/A	#N/A	0.150661	#N/A	#N/A	#N/A	0.179334	#N/A	0.519278	0.150683	#N/A	1.3942	1.50074	1.55264	1.76589	1.76752	3.50044	2.4621	1.47368	1.91534	0.671007	4.31967	4.75206	50	ENSG00000129422	MTUS1	protein_coding	microtubule associated scaffold protein 1 [Source:HGNC Symbol;Acc:HGNC:29789]
FGGY	1.38183	2.34732	5.27959	3.24335	4.83678	5.93452	4.63144	2.86631	5.57689	0.294	3.40037	0.839261	2.87325	3.86997	3.23651	3.3654	2.29104	3.21779	3.21768	5.45485	3.66486	4.12312	1.02245	3.18471	4.15586	#N/A	3.07477	3.53664	2.94208	1.61002	1.58518	1.85973	1.1512	0.408737	0.225267	#N/A	#N/A	0.197281	#N/A	0.130488	0.150299	#N/A	#N/A	#N/A	#N/A	#N/A	#N/A	#N/A	#N/A	#N/A	0.305404	5.93986	3.08899	3.46026	8.07706	5.18609	5.34696	5.80843	4.3121	4.86933	1.18972	3.5456	3.3795	50	ENSG00000172456	FGGY	protein_coding	FGGY carbohydrate kinase domain containing [Source:HGNC Symbol;Acc:HGNC:25610]
LINC02328	2.59855	3.11033	0.614485	1.26165	1.2526	1.32871	0.948982	1.36553	2.50153	0.620393	1.7486	0.863703	1.70162	4.48706	2.14346	3.09171	1.59863	3.42744	3.78512	5.24522	3.65629	4.40123	1.17715	3.74553	1.94833	#N/A	#N/A	0.639489	1.41943	2.42636	3.8123	3.15391	2.63152	2.20736	#N/A	0.710405	#N/A	#N/A	1.28795	#N/A	#N/A	#N/A	2.2394	0.963989	2.19449	#N/A	1.86523	0.460146	#N/A	3.29765	#N/A	5.78779	3.19003	3.67443	8.70788	4.42736	6.88318	4.86338	2.6014	4.34874	1.1032	#N/A	#N/A	50	ENSG00000258733	LINC02328	lncRNA	long intergenic non-protein coding RNA 2328 [Source:HGNC Symbol;Acc:HGNC:53248]
SOX9-AS1	2.83885	5.05972	7.18157	4.99879	3.805	5.02284	3.46321	5.16634	5.3039	0.581804	4.39018	5.85975	3.74764	8.38977	9.77064	7.50201	8.47038	8.71279	4.01023	5.78079	6.37015	6.9698	2.07674	6.57379	6.90798	0.735075	5.03121	7.61119	5.66178	3.64199	4.68434	3.63697	3.03964	1.85245	#N/A	#N/A	#N/A	#N/A	0.262376	#N/A	#N/A	#N/A	0.298853	#N/A	0.291332	#N/A	#N/A	#N/A	#N/A	0.839315	#N/A	9.00146	5.21009	4.24685	7.51892	5.09153	5.67647	7.46953	6.97151	5.06376	1.12609	5.78553	6.6872	50	ENSG00000234899	SOX9-AS1	lncRNA	SOX9 antisense RNA 1 [Source:HGNC Symbol;Acc:HGNC:49321]
COBL	3.00404	6.62543	7.76863	4.97804	5.06097	5.91755	4.45063	4.63172	5.34954	#N/A	5.2098	#N/A	2.4838	8.89925	6.6879	7.11374	4.54506	8.00696	5.80736	7.42466	8.1659	6.43593	1.55851	5.99088	8.61633	0.691279	5.80298	5.0037	5.74575	1.8132	6.40466	3.86532	4.60865	1.21426	0.303511	#N/A	#N/A	0.261202	#N/A	0.329144	0.469484	0.460278	#N/A	#N/A	#N/A	#N/A	#N/A	#N/A	#N/A	#N/A	0.702185	10.8388	5.45377	5.1295	8.97877	8.39197	7.36597	6.94915	5.84123	6.6969	1.6205	5.92773	8.04777	50	ENSG00000106078	COBL	protein_coding	cordon-bleu WH2 repeat protein [Source:HGNC Symbol;Acc:HGNC:22199]
TMEM182	2.70465	6.97073	8.95871	5.71495	5.41543	6.12044	4.79583	5.91982	5.60087	#N/A	3.22529	1.26719	4.58426	9.9382	6.76359	7.72421	5.36913	10.3795	5.42033	7.74187	8.39173	8.82558	1.95701	8.34914	8.79504	#N/A	5.13272	5.25818	4.9854	5.65751	5.43246	4.52024	4.58028	1.51848	0.161273	#N/A	#N/A	0.201729	#N/A	0.14763	0.299726	0.341468	#N/A	#N/A	#N/A	#N/A	#N/A	#N/A	#N/A	#N/A	0.237018	10.2163	5.19394	5.50381	9.29425	8.83104	7.69702	9.41263	5.56542	6.93309	1.42776	4.26091	6.13143	50	ENSG00000170417	TMEM182	protein_coding	transmembrane protein 182 [Source:HGNC Symbol;Acc:HGNC:26391]
PPP2R3B#167393	4.00743	1.88115	7.80636	4.76691	5.15525	6.42487	5.14205	4.77392	4.81626	0.501061	5.15596	1.04045	3.21427	6.94878	4.63969	5.30976	3.72195	4.43299	4.44971	6.58228	5.2829	4.24454	1.07872	3.05609	4.7597	#N/A	4.82208	4.15046	3.51278	4.58248	3.42561	2.55408	2.66071	1.36884	0.266046	#N/A	#N/A	0.177426	#N/A	#N/A	0.191174	#N/A	#N/A	#N/A	#N/A	#N/A	#N/A	#N/A	0.761586	#N/A	0.214287	6.75669	3.88324	3.46198	6.13751	4.02197	6.47943	6.19234	5.78185	5.52544	0.987245	3.23154	4.40686	50	ENSG00000167393	PPP2R3B	protein_coding	protein phosphatase 2 regulatory subunit B''beta [Source:HGNC Symbol;Acc:HGNC:13417]
SLC19A2	1.5047	4.47842	8.06996	4.73232	5.06209	6.02048	4.14305	4.41962	5.16706	0.71645	4.22172	1.24706	3.96841	1.42186	1.44881	1.69707	2.27424	1.34679	1.63943	2.19722	1.35286	2.99486	0.725094	2.69198	1.96106	0.610143	4.88605	3.9755	6.17358	2.68335	1.34623	1.38764	1.06836	0.667066	#N/A	#N/A	#N/A	#N/A	#N/A	#N/A	#N/A	#N/A	0.165051	0.21123	#N/A	#N/A	0.296652	#N/A	1.24195	#N/A	#N/A	8.21699	4.3075	4.0868	6.85667	6.26759	7.33588	4.92236	4.9491	3.89207	1.34428	5.32484	5.83123	50	ENSG00000117479	SLC19A2	protein_coding	solute carrier family 19 member 2 [Source:HGNC Symbol;Acc:HGNC:10938]
LUCAT1	2.32939	4.84198	5.98125	4.60233	5.20165	4.99813	5.35142	4.12305	4.82378	#N/A	2.69621	#N/A	3.86467	6.82451	4.70117	5.21853	4.35945	4.90423	3.25381	6.02092	6.47947	3.94343	2.06894	6.69285	5.011	#N/A	3.88005	3.78649	2.42602	1.77297	3.49045	2.65895	4.37325	1.11861	#N/A	#N/A	#N/A	#N/A	0.609984	#N/A	#N/A	#N/A	0.868031	0.399506	0.551523	#N/A	0.494449	0.435794	#N/A	1.2876	#N/A	7.46713	4.56491	4.42404	7.58807	7.24996	5.93071	5.67742	3.66721	4.67674	1.09513	3.31613	3.14043	50	ENSG00000248323	LUCAT1	lncRNA	lung cancer associated transcript 1 [Source:HGNC Symbol;Acc:HGNC:48498]
CASTOR2	2.70739	6.38481	7.11646	4.88148	5.43978	8.66203	5.38272	4.97624	5.85145	0.715813	4.13438	2.20487	4.85523	7.37609	6.35313	7.13266	5.91585	5.79972	7.82971	6.9682	5.68674	4.24295	1.53728	4.61547	5.58709	1.035	5.82657	5.84787	6.63755	5.19997	4.43839	3.57185	3.67576	1.80309	#N/A	#N/A	#N/A	#N/A	0.210058	#N/A	#N/A	#N/A	0.27981	#N/A	#N/A	#N/A	0.321467	#N/A	#N/A	0.43785	#N/A	10.1499	5.6148	5.63727	8.49974	7.82832	6.68776	6.06764	5.99917	6.19216	1.93499	6.56704	7.81443	50	ENSG00000274070	CASTOR2	protein_coding	cytosolic arginine sensor for mTORC1 subunit 2 [Source:HGNC Symbol;Acc:HGNC:37073]
FLNC	3.54309	5.94579	9.45284	6.06194	8.6334	8.08484	7.53522	5.97358	3.67057	0.639314	4.16704	2.63619	4.60218	8.16033	6.7064	6.3693	8.45448	9.07968	7.21615	6.30025	7.20866	3.95122	2.30605	4.97921	7.23618	#N/A	6.89282	8.14125	8.28586	4.59999	7.39931	3.49704	4.62163	1.4659	#N/A	#N/A	#N/A	#N/A	#N/A	#N/A	#N/A	#N/A	#N/A	0.239325	#N/A	#N/A	0.4559	0.183378	1.38385	0.635565	#N/A	12.0962	6.78724	4.47039	7.97334	5.21741	6.32603	4.54229	5.69986	5.75723	1.34366	8.13541	7.17825	50	ENSG00000128591	FLNC	protein_coding	filamin C [Source:HGNC Symbol;Acc:HGNC:3756]
MYBPC2	4.12512	8.13456	9.36781	5.96573	6.89436	6.74417	5.98078	6.70685	4.7577	#N/A	7.08535	0.851231	5.56795	10.7445	7.52733	8.40389	7.46208	7.85334	6.49137	8.75249	9.69288	6.98905	1.91468	6.0037	7.13289	#N/A	6.42423	6.24931	6.62721	5.21119	8.96666	4.64374	7.05022	3.04843	1.1484	#N/A	#N/A	1.03898	#N/A	1.19243	3.66051	3.99351	#N/A	#N/A	#N/A	#N/A	#N/A	#N/A	#N/A	#N/A	1.97774	11.3025	6.02057	5.42929	10.3175	6.73976	5.40391	8.20926	6.53248	6.23814	1.32432	5.83937	5.655	50	ENSG00000086967	MYBPC2	protein_coding	myosin binding protein C2 [Source:HGNC Symbol;Acc:HGNC:7550]
#265751	1.87295	7.76304	8.7844	7.14891	6.78054	7.44043	6.58647	5.77409	6.01884	0.359035	4.1415	1.39018	5.551	2.9185	3.68414	3.95918	3.70673	2.87873	3.13146	5.06556	3.3406	4.552	1.18458	4.97969	3.57024	1.00602	6.38568	8.05505	6.59698	7.05231	4.37091	4.65546	3.68765	1.7631	#N/A	#N/A	#N/A	0.231926	#N/A	0.258956	0.305396	#N/A	#N/A	#N/A	#N/A	#N/A	#N/A	#N/A	#N/A	0.298112	#N/A	9.01048	5.3927	5.24462	8.07028	7.25008	6.59592	7.04174	5.35931	5.90389	1.73877	5.75582	6.40965	50	ENSG00000265751		lncRNA	novel transcript, antisense to GREB1L
NEU3	2.00932	1.14646	5.85941	3.87583	4.54716	3.81363	4.76372	3.53321	4.17375	0.591091	4.72446	1.04138	3.31276	5.29043	4.069	4.44437	3.74498	4.53788	3.9807	6.19145	6.70266	3.91847	1.43701	2.89888	3.66821	#N/A	2.62644	1.9876	2.64107	2.52609	3.68685	3.01359	2.38642	1.31183	#N/A	#N/A	#N/A	#N/A	0.191762	#N/A	#N/A	#N/A	0.258137	0.270053	#N/A	#N/A	0.346719	#N/A	#N/A	0.303299	#N/A	7.76751	3.88842	3.56903	7.70058	7.24492	5.98161	4.8121	5.34558	5.02634	1.02393	2.51084	3.89633	50	ENSG00000162139	NEU3	protein_coding	neuraminidase 3 [Source:HGNC Symbol;Acc:HGNC:7760]
PAM	1.04533	3.67541	0.621882	0.619158	0.823824	0.816198	0.942197	0.94049	1.80812	0.264804	1.44245	#N/A	1.16111	0.829893	#N/A	0.599808	0.476987	0.730455	0.901621	1.51717	#N/A	1.17662	0.416207	1.24821	1.15319	0.588102	2.49159	2.83167	3.61573	2.3445	1.44965	1.66149	1.20037	0.835036	#N/A	#N/A	#N/A	#N/A	0.49897	#N/A	#N/A	#N/A	0.512605	0.397431	0.488555	#N/A	0.493103	0.27673	#N/A	0.70379	#N/A	2.53599	1.39746	1.87566	3.35472	2.88759	3.10929	3.26098	1.81695	2.24681	0.814945	1.22972	1.2888	50	ENSG00000145730	PAM	protein_coding	peptidylglycine alpha-amidating monooxygenase [Source:HGNC Symbol;Acc:HGNC:8596]
#267423	3.28174	4.1512	6.89437	6.07984	4.20618	6.70107	4.4084	4.51085	4.00775	1.00632	3.55482	#N/A	3.74197	7.48246	6.17346	8.8364	7.24863	7.97571	4.53538	4.91912	5.22303	5.83635	2.07117	5.49607	6.02411	#N/A	5.91956	6.78726	6.92735	2.83062	6.16033	5.28696	4.041	2.6541	#N/A	#N/A	#N/A	#N/A	0.5904	#N/A	#N/A	#N/A	1.20389	0.39743	0.840918	#N/A	0.710755	#N/A	#N/A	1.13951	#N/A	8.05177	4.85812	6.4931	6.68025	6.29038	4.48673	6.29673	4.10103	3.58052	1.14374	7.14659	3.92978	50	ENSG00000267423		lncRNA	novel transcript
TMEM178B	2.27991	5.44673	4.47575	3.7707	5.67697	5.43987	2.84138	1.37262	3.7725	#N/A	2.50565	#N/A	1.48642	1.84534	1.71626	1.44546	#N/A	2.086	1.68306	2.78822	1.93604	0.915766	0.697816	3.62741	1.93717	#N/A	4.68704	4.01937	4.70168	4.50024	0.631816	#N/A	#N/A	#N/A	0.486231	#N/A	#N/A	0.419139	0.646858	0.442387	0.406757	#N/A	0.857193	0.612165	0.629785	#N/A	0.636072	0.530001	#N/A	0.816934	#N/A	4.46355	1.3369	3.30152	4.72441	3.68288	6.61226	4.52812	2.38217	1.79727	1.18411	3.37757	6.96242	50	ENSG00000261115	TMEM178B	protein_coding	transmembrane protein 178B [Source:HGNC Symbol;Acc:HGNC:44112]
#261616	2.80181	5.10387	7.24546	4.77611	6.0697	4.64864	5.27568	3.89551	4.26483	0.505198	4.65472	#N/A	4.09149	7.83952	5.72716	5.84683	3.92858	5.69692	3.95825	5.8928	6.59469	7.05276	1.52121	6.5494	4.16675	#N/A	5.13755	5.4781	5.58705	3.94904	5.21552	4.43716	3.66084	1.25746	0.363527	#N/A	#N/A	0.219188	#N/A	0.383261	0.424968	0.398608	#N/A	#N/A	#N/A	#N/A	#N/A	#N/A	#N/A	#N/A	0.360198	7.43659	4.30616	4.78296	7.53945	4.43904	5.75734	7.69092	3.95617	4.93606	1.19996	7.42322	6.44116	50	ENSG00000261616		lncRNA	novel transcript, antisense to TTC23
#256824	2.21427	4.86223	3.87323	2.81622	4.67855	4.94147	4.05602	3.86358	2.96466	0.480684	3.15401	#N/A	2.35999	4.76406	3.62931	4.49073	4.58044	4.65921	3.73009	4.07362	3.26785	3.71891	1.72159	6.55716	4.84753	#N/A	4.28562	3.28147	3.53705	1.45858	2.18877	1.95181	1.94305	1.76327	0.330883	#N/A	#N/A	0.281906	#N/A	#N/A	0.252509	0.348111	#N/A	#N/A	#N/A	#N/A	#N/A	#N/A	1.14987	#N/A	0.518687	5.86591	3.57319	3.73531	7.48041	5.16424	3.88476	7.51948	3.81938	4.84238	1.00553	4.20721	4.54955	50	ENSG00000256824		lncRNA	novel transcript, antisense to MACROD1
NR6A1	1.82348	3.65692	5.16193	2.98575	4.18125	5.51799	2.91706	2.85237	3.72857	0.290726	4.54478	#N/A	1.50791	2.38923	1.90102	2.51208	1.04245	2.49374	2.83547	3.00145	2.70944	2.07888	1.07547	2.39561	1.92176	#N/A	0.446612	0.89195	1.10085	4.05013	1.68503	1.64603	1.71009	1.06871	#N/A	#N/A	#N/A	#N/A	0.157869	#N/A	#N/A	#N/A	0.227704	#N/A	0.313979	#N/A	0.165776	0.165477	#N/A	0.312455	#N/A	1.08813	0.894902	1.73387	1.51182	1.96189	2.74391	2.53041	1.41903	1.29089	0.417332	3.52509	0.950361	50	ENSG00000148200	NR6A1	protein_coding	nuclear receptor subfamily 6 group A member 1 [Source:HGNC Symbol;Acc:HGNC:7985]
STEAP3	2.87755	1.52325	4.6506	3.3529	3.00406	4.46055	3.19979	2.32028	2.73963	#N/A	2.36769	1.54502	3.84912	6.53176	4.54219	6.12608	3.70054	4.38102	5.43554	4.09483	3.08586	3.68594	1.77827	4.87329	3.55102	#N/A	3.50408	3.37785	3.40148	2.01384	4.03407	4.61939	2.91681	1.63445	0.53894	#N/A	#N/A	0.540456	#N/A	0.380453	0.671368	0.834256	#N/A	#N/A	#N/A	#N/A	#N/A	#N/A	#N/A	#N/A	0.826722	7.54672	4.64733	5.9696	5.94918	5.60532	4.00944	6.00483	5.4497	2.93145	1.49941	3.35911	3.10961	50	ENSG00000115107	STEAP3	protein_coding	STEAP3 metalloreductase [Source:HGNC Symbol;Acc:HGNC:24592]
CARNS1	2.97763	4.17255	7.66418	4.81634	4.25514	7.47844	5.07248	4.58602	5.06683	0.552734	2.71657	1.7184	3.91275	8.91782	6.41301	9.38278	4.32379	8.27982	4.11132	5.52785	6.2017	6.75681	1.67562	6.24637	6.45895	#N/A	6.1681	7.10103	5.23247	3.65195	5.3077	5.91076	3.60434	1.9208	#N/A	#N/A	#N/A	0.322838	#N/A	#N/A	0.330465	0.352688	#N/A	#N/A	#N/A	#N/A	#N/A	#N/A	0.828256	#N/A	0.631307	7.61363	3.11483	3.59249	4.4718	4.84992	2.93797	4.57289	4.04909	4.62643	1.64488	7.09084	4.0064	50	ENSG00000172508	CARNS1	protein_coding	carnosine synthase 1 [Source:HGNC Symbol;Acc:HGNC:29268]
PRKAG3	3.12564	3.19354	7.23076	5.09159	6.18347	4.85111	7.36056	4.29986	4.59867	0.302067	4.62027	#N/A	3.92471	7.37215	6.47815	7.55493	5.7093	5.82481	7.15504	6.0378	6.78495	7.20209	1.67188	3.70816	7.19494	#N/A	6.54529	7.51855	5.71395	3.6494	6.49714	3.05229	6.59725	1.90511	0.641613	#N/A	#N/A	0.50447	#N/A	0.582956	1.00499	1.22893	#N/A	#N/A	#N/A	#N/A	#N/A	#N/A	#N/A	#N/A	0.943263	8.2609	4.29266	3.31236	7.56708	6.99594	5.93347	5.12915	4.65481	5.01863	1.62843	7.30513	6.26018	50	ENSG00000115592	PRKAG3	protein_coding	protein kinase AMP-activated non-catalytic subunit gamma 3 [Source:HGNC Symbol;Acc:HGNC:9387]
MED14	1.56673	0.975197	2.46258	2.03191	2.39544	2.76829	2.21745	1.88317	3.20622	0.466408	2.48748	#N/A	1.65646	2.51384	2.03012	2.12087	1.92944	2.71102	2.29292	4.5652	2.92042	3.91234	0.646505	2.43211	1.51484	#N/A	1.81061	1.85713	1.53361	1.59471	1.79716	1.65233	1.57486	1.03862	0.181714	#N/A	#N/A	0.166776	#N/A	0.292096	0.396014	0.51513	#N/A	#N/A	#N/A	#N/A	#N/A	#N/A	#N/A	#N/A	0.374683	1.60906	0.96524	1.67582	2.17052	2.18607	3.04143	2.65631	1.96782	2.15632	0.612659	2.08693	1.73558	50	ENSG00000180182	MED14	protein_coding	mediator complex subunit 14 [Source:HGNC Symbol;Acc:HGNC:2370]
NOTUM	3.39587	2.50061	4.74554	7.19467	3.71427	5.87975	3.60918	3.44744	2.43238	0.587261	1.98071	#N/A	2.76192	6.88685	8.07115	4.99796	4.64106	6.95896	5.25806	3.69625	4.37471	5.07255	2.11581	4.20634	5.08868	#N/A	6.86409	3.10294	5.76681	#N/A	4.61186	2.68058	3.55658	2.45487	#N/A	1.69092	#N/A	#N/A	0.260369	#N/A	#N/A	#N/A	0.51834	0.539945	#N/A	#N/A	0.265865	#N/A	#N/A	0.637998	1.01261	6.94263	4.9078	3.87663	5.54462	4.97192	2.04079	5.62532	5.05569	2.3829	2.37446	5.76812	4.52788	50	ENSG00000185269	NOTUM	protein_coding	notum, palmitoleoyl-protein carboxylesterase [Source:HGNC Symbol;Acc:HGNC:27106]
FSIP1	2.58221	2.85079	2.83727	3.36067	2.21432	3.83521	3.04927	2.41042	2.53619	0.915826	2.63013	#N/A	2.99382	4.63839	3.27163	3.89183	2.30592	7.5169	3.11905	5.18133	3.12497	3.12189	1.09507	1.87082	2.85448	#N/A	3.90413	3.4408	2.90334	#N/A	3.28279	3.39577	3.14228	0.953921	#N/A	#N/A	#N/A	#N/A	1.48625	#N/A	#N/A	#N/A	3.02214	1.90604	2.28638	#N/A	2.12654	0.699972	#N/A	3.79795	#N/A	3.40184	2.337	2.15173	3.5315	1.72639	4.23607	3.85762	2.61604	2.42793	1.05167	2.70099	2.73669	50	ENSG00000150667	FSIP1	protein_coding	fibrous sheath interacting protein 1 [Source:HGNC Symbol;Acc:HGNC:21674]
LINC01854	2.50515	4.89167	7.02341	6.96128	5.44524	6.09345	5.50693	5.36011	3.97679	#N/A	2.80867	1.73342	3.78298	9.40054	7.05636	9.7446	5.65206	8.75402	4.20773	6.05774	6.86739	7.36187	1.62063	6.73464	7.13303	0.8569	5.81119	7.62464	5.00289	3.73326	7.35697	4.62073	5.08396	1.46817	0.256891	#N/A	#N/A	#N/A	#N/A	0.839305	1.07098	1.262	#N/A	#N/A	#N/A	#N/A	#N/A	#N/A	#N/A	#N/A	1.80269	8.98915	4.83247	4.54332	7.68903	7.07714	5.87094	8.00957	5.26529	5.30132	1.83692	5.33048	6.38242	50	ENSG00000204460	LINC01854	lncRNA	long intergenic non-protein coding RNA 1854 [Source:HGNC Symbol;Acc:HGNC:52670]
#261386	1.78214	1.24754	2.38965	2.76085	2.64477	3.66525	2.38376	1.91559	2.32057	0.365373	2.16739	#N/A	1.87656	3.44919	2.66231	2.67485	2.98586	2.59551	2.72643	3.57406	2.5225	2.44806	0.99094	5.97664	3.32148	#N/A	3.35791	2.74396	3.51343	1.86098	2.2035	1.68121	1.67121	#N/A	0.338042	#N/A	#N/A	0.306343	#N/A	0.321728	0.402784	0.53589	#N/A	#N/A	#N/A	#N/A	#N/A	#N/A	0.771573	#N/A	0.76398	3.53341	2.41066	3.18494	3.45378	2.31877	3.54068	5.07134	3.94138	1.96389	1.09855	1.03044	1.26847	50	ENSG00000261386		lncRNA	novel transcript
R3HDM2	0.820346	0.957248	1.3308	1.13108	1.25449	1.85053	1.50178	1.28907	2.03908	0.250882	1.4052	#N/A	1.00202	1.04622	1.00032	1.15677	1.22412	1.18663	0.983425	2.23929	0.9557	1.05154	0.455134	1.58613	1.06297	#N/A	0.955323	0.970391	0.74583	1.28194	0.927084	0.687307	0.689223	0.655202	#N/A	#N/A	#N/A	#N/A	0.132432	#N/A	#N/A	#N/A	0.190952	#N/A	0.197327	#N/A	0.157215	#N/A	0.740444	0.260777	#N/A	0.779165	0.717816	1.03942	1.04788	1.04386	2.60513	1.57753	1.04892	1.33117	0.503403	0.642161	0.862482	50	ENSG00000179912	R3HDM2	protein_coding	R3H domain containing 2 [Source:HGNC Symbol;Acc:HGNC:29167]
LINC01591	2.76043	2.70339	5.31838	3.78346	6.08413	5.62353	2.63776	3.8939	5.16509	0.701885	4.25191	1.62249	3.81708	7.46105	4.99578	7.797	5.12882	6.63538	4.86505	3.76816	4.45028	4.68477	1.67594	4.1593	5.0094	#N/A	3.90255	2.21509	3.73784	1.73735	4.33724	2.04626	3.06246	3.59084	#N/A	#N/A	#N/A	#N/A	0.966066	#N/A	#N/A	#N/A	1.62446	#N/A	1.20277	#N/A	0.994673	0.42095	#N/A	1.09642	#N/A	4.67064	3.65	3.78986	3.6558	2.66066	3.70884	5.36916	2.53001	2.11586	#N/A	3.219	3.7697	50	ENSG00000254083	LINC01591	lncRNA	long intergenic non-protein coding RNA 1591 [Source:HGNC Symbol;Acc:HGNC:27819]
MFSD11	0.989236	1.91374	2.04886	1.80606	2.15477	2.48312	2.56958	1.48825	3.01037	0.30569	2.35551	#N/A	1.69015	1.82511	1.51192	1.82012	1.99915	1.74726	1.62378	2.95085	1.483	1.42168	0.989384	2.02228	1.58697	#N/A	1.63942	1.95597	1.695	2.6787	1.58924	1.36911	1.39419	1.22194	#N/A	#N/A	#N/A	#N/A	#N/A	0.121394	0.132631	#N/A	0.113991	#N/A	#N/A	#N/A	0.160284	#N/A	0.903793	0.181936	#N/A	2.35823	1.62965	2.09604	2.62711	3.60531	3.47997	3.67556	1.90109	3.51237	0.926064	2.00162	2.31511	50	ENSG00000092931	MFSD11	protein_coding	major facilitator superfamily domain containing 11 [Source:HGNC Symbol;Acc:HGNC:25458]
MYO9A	0.833402	1.29953	0.895905	0.862694	1.02762	1.22683	0.774369	0.448586	1.31386	0.157508	0.852768	#N/A	0.636049	0.492456	#N/A	#N/A	0.417771	0.360056	0.485351	1.62383	#N/A	#N/A	0.245443	0.631038	0.415765	0.473795	1.4001	1.75995	2.04566	1.58644	0.532069	0.591387	0.384832	#N/A	0.329644	#N/A	#N/A	0.256535	0.214863	0.289059	0.29128	0.340697	0.202376	0.211195	0.175827	#N/A	#N/A	#N/A	0.488355	#N/A	0.226259	0.616845	0.679482	0.710284	0.770421	0.961731	2.54906	1.28403	0.799514	1.55541	#N/A	1.40372	2.2072	50	ENSG00000066933	MYO9A	protein_coding	myosin IXA [Source:HGNC Symbol;Acc:HGNC:7608]
TTC28-AS1	1.19886	1.6825	1.20877	1.0061	1.56513	1.62118	1.33165	1.52737	1.7009	0.381129	1.78164	#N/A	1.20191	1.52472	1.43942	1.80838	1.49123	1.18671	1.18581	2.99509	1.60342	1.9054	0.833283	2.34712	1.88576	#N/A	1.18383	1.11384	1.67563	1.927	0.511262	#N/A	#N/A	#N/A	0.185476	#N/A	#N/A	0.178506	#N/A	0.330096	0.251142	0.361895	#N/A	0.211944	#N/A	#N/A	0.172242	0.187252	#N/A	#N/A	0.369698	1.20777	1.08524	1.14759	1.60071	1.42754	2.71902	2.31892	1.16815	2.51808	0.796469	1.54444	1.88283	50	ENSG00000235954	TTC28-AS1	lncRNA	TTC28 antisense RNA 1 [Source:HGNC Symbol;Acc:HGNC:29336]
#248431	3.69874	1.9408	4.59585	4.21109	5.52894	5.10407	4.66825	4.642	3.03746	0.878142	1.14146	1.6649	2.83415	9.19674	7.2841	7.24116	2.95893	6.18298	4.537	3.08289	3.62317	2.97344	1.21658	2.67593	2.4154	#N/A	3.20735	5.02356	2.41111	#N/A	3.91632	3.47731	2.42372	#N/A	#N/A	#N/A	#N/A	#N/A	0.411418	#N/A	#N/A	#N/A	0.94486	0.393675	0.613049	#N/A	0.748581	0.467208	#N/A	1.43814	#N/A	5.42499	3.19858	3.1262	4.98979	4.6684	2.34345	4.91579	4.27396	1.8531	1.32719	3.35296	2.41434	50	ENSG00000248431		lncRNA	novel transcript
LMOD2	2.13388	5.26888	8.80129	6.20348	5.82941	7.33579	5.53391	4.51925	4.87635	0.406744	5.29263	2.12041	5.03862	9.90313	7.50643	9.55122	5.96874	8.66265	6.90381	4.91023	5.9448	4.83972	1.6523	5.8824	5.77794	1.13099	5.62363	5.15095	6.2008	3.9301	6.25855	4.24946	3.79144	2.24058	#N/A	#N/A	#N/A	#N/A	#N/A	#N/A	#N/A	#N/A	0.392011	#N/A	0.283396	#N/A	0.379192	#N/A	#N/A	1.14126	#N/A	9.14477	4.85081	6.05168	7.05276	5.82285	5.45852	6.64545	5.78644	4.52067	1.90895	6.11568	6.84586	50	ENSG00000170807	LMOD2	protein_coding	leiomodin 2 [Source:HGNC Symbol;Acc:HGNC:6648]
PPP1R1C	1.54015	5.366	8.3158	5.66815	5.71397	7.87597	5.57713	5.35588	4.59861	1.36693	2.37595	#N/A	3.04922	4.66819	4.37961	5.05455	3.67178	4.31609	2.91362	6.31899	2.4889	4.17165	#N/A	4.23699	3.47965	1.51842	5.11785	5.09232	7.70037	4.18455	3.97391	3.61941	2.74776	2.31195	#N/A	#N/A	#N/A	#N/A	1.53672	#N/A	#N/A	#N/A	3.73129	0.702842	3.08807	#N/A	3.13122	0.93215	#N/A	4.21127	#N/A	6.86789	4.64986	5.54098	7.96237	5.4124	5.87603	4.69506	4.04388	2.27337	#N/A	4.87913	4.99293	50	ENSG00000150722	PPP1R1C	protein_coding	protein phosphatase 1 regulatory inhibitor subunit 1C [Source:HGNC Symbol;Acc:HGNC:14940]
GYS1	0.830704	3.15591	6.57408	4.19612	5.24985	5.9079	4.89583	3.66173	3.84014	0.536709	4.53625	1.21707	3.32812	6.59328	4.28355	5.09771	3.59613	5.70066	5.36099	7.75627	6.18356	4.84992	1.58366	4.58763	3.5335	#N/A	3.12932	3.06423	2.94392	2.93571	3.17925	3.31428	2.33995	1.34992	0.206931	#N/A	#N/A	#N/A	#N/A	#N/A	0.19943	0.310934	#N/A	#N/A	#N/A	#N/A	#N/A	0.152024	0.688463	#N/A	#N/A	3.61656	2.13331	3.38982	3.52653	3.46919	7.56831	5.57983	4.23476	2.59904	0.997782	2.38619	3.59555	50	ENSG00000104812	GYS1	protein_coding	glycogen synthase 1 [Source:HGNC Symbol;Acc:HGNC:4706]
N4BP2L2-IT2	1.90718	#N/A	1.72815	2.61826	1.6264	1.8343	2.13626	1.74356	2.13533	0.596254	1.69272	#N/A	1.987	1.72537	1.59945	2.24504	1.78651	2.19612	1.42158	1.84036	1.22367	1.61609	0.90611	4.46686	1.75801	#N/A	1.94208	2.37253	1.83044	1.78253	1.60066	1.60984	1.5992	#N/A	#N/A	#N/A	#N/A	0.295561	0.398828	0.306034	0.235377	#N/A	0.382524	0.377024	#N/A	#N/A	0.429025	0.327142	0.972445	0.428041	#N/A	2.45612	1.7105	2.29846	2.74963	1.98784	2.19376	2.4457	1.93605	#N/A	#N/A	1.21274	2.99956	50	ENSG00000281026	N4BP2L2-IT2	lncRNA	N4BPL2 intronic transcript 2 [Source:HGNC Symbol;Acc:HGNC:25038]
SLC22A5	1.17746	2.43645	5.6561	4.39233	3.61977	4.76152	4.2169	3.34947	3.32115	0.818819	3.40304	1.55853	2.6822	3.12768	2.63233	2.35116	1.61748	2.91791	2.46402	2.97834	2.21227	3.06811	0.943027	2.83905	3.50755	#N/A	5.45155	3.53309	4.02377	#N/A	0.601619	1.21558	0.604568	#N/A	#N/A	#N/A	#N/A	#N/A	0.45425	#N/A	#N/A	#N/A	0.741813	0.481777	0.644419	#N/A	0.761525	0.407841	0.797988	0.783717	#N/A	4.78464	2.59729	3.74702	3.95878	3.11523	3.04304	4.71539	4.88783	2.66257	#N/A	3.49957	2.6688	50	ENSG00000197375	SLC22A5	protein_coding	solute carrier family 22 member 5 [Source:HGNC Symbol;Acc:HGNC:10969]
LINC02232	1.96682	1.77643	6.55774	4.34308	4.70685	4.57203	5.84361	4.43114	4.38528	0.470058	3.50177	1.2979	3.35662	7.88745	5.19611	6.08312	2.65771	7.03709	5.28464	4.4729	5.01116	5.81783	1.22441	3.47857	5.36899	#N/A	7.11075	2.61999	5.9422	2.26187	4.95388	4.60604	3.37556	1.72861	#N/A	#N/A	#N/A	#N/A	0.383745	0.649857	0.477512	#N/A	0.687653	#N/A	#N/A	#N/A	#N/A	#N/A	#N/A	#N/A	1.45306	7.00427	4.75837	6.16892	6.15789	3.39529	4.42138	6.46074	3.9582	3.22971	1.4222	5.64484	4.88016	50	ENSG00000250125	LINC02232	lncRNA	long intergenic non-protein coding RNA 2232 [Source:HGNC Symbol;Acc:HGNC:53103]
IFRD1	0.915733	2.90439	2.56745	2.00376	2.15364	2.90618	2.00954	1.92474	3.38329	0.406018	2.73534	1.01486	2.28461	1.70337	1.4674	1.53303	2.05425	1.74513	1.99612	3.00773	1.64514	1.92598	0.757141	2.22219	2.11549	0.903246	2.39124	2.00608	2.11339	3.57393	1.90908	2.58385	1.66844	0.881254	#N/A	#N/A	#N/A	#N/A	#N/A	#N/A	#N/A	#N/A	0.219388	#N/A	#N/A	#N/A	0.361616	#N/A	0.607534	0.40486	#N/A	3.01303	2.28632	2.3641	4.68984	3.59421	3.83955	4.71688	3.25622	2.59278	1.32776	3.11033	2.66598	50	ENSG00000006652	IFRD1	protein_coding	interferon related developmental regulator 1 [Source:HGNC Symbol;Acc:HGNC:5456]
HYAL4	2.99253	2.25661	4.76525	3.64602	5.85755	5.25001	4.63049	2.73326	3.89845	#N/A	1.66577	1.80675	2.84561	9.43125	7.53516	7.60244	4.49377	6.39055	4.74021	3.0962	3.86998	2.39356	2.36574	3.42139	4.01588	#N/A	3.93883	5.0805	5.11624	#N/A	4.05955	4.08394	6.15467	4.377	#N/A	#N/A	#N/A	#N/A	0.766131	#N/A	#N/A	#N/A	1.83232	0.867401	1.9276	#N/A	1.15717	0.535356	#N/A	2.74026	#N/A	6.21437	4.81853	4.74875	5.10371	4.4263	1.54377	4.39155	4.22536	1.69703	1.02066	2.76501	4.12825	50	ENSG00000106302	HYAL4	protein_coding	hyaluronidase 4 [Source:HGNC Symbol;Acc:HGNC:5323]
#286749	1.33421	5.9463	4.83556	3.76625	5.3057	8.16217	6.40622	6.06739	5.40613	#N/A	2.40959	1.60119	4.01758	4.43758	5.89922	4.90441	6.06676	6.70748	5.43526	6.40336	3.59383	7.88213	1.00248	4.00245	6.19312	1.04362	6.34995	6.38638	6.68196	3.29987	3.31457	3.21577	2.95211	0.963565	#N/A	#N/A	#N/A	#N/A	1.10712	#N/A	#N/A	#N/A	2.75907	#N/A	3.11398	#N/A	1.74996	#N/A	#N/A	2.86946	#N/A	7.60621	4.55213	6.3766	8.09298	5.29674	6.27671	8.05362	4.49566	4.81747	1.40155	5.56522	5.24067	50	ENSG00000286749		lncRNA	novel transcript, antisense to NMUR2
CBFA2T2	0.703816	0.894831	0.901055	0.740633	0.794325	1.37301	0.830867	0.887232	1.46191	#N/A	1.16922	#N/A	0.791311	0.559424	0.48121	0.499464	0.87092	0.745211	0.460017	1.16162	0.639302	#N/A	#N/A	0.871808	0.576125	#N/A	0.842885	0.998216	0.94431	#N/A	0.752784	0.983488	0.582249	0.627466	0.265811	#N/A	#N/A	0.234399	0.113041	0.160783	0.25407	#N/A	0.153111	0.212883	#N/A	#N/A	0.129409	0.128261	0.64045	#N/A	0.310722	0.73825	0.387437	0.708636	1.06455	1.17135	2.20479	1.37841	0.813913	0.779361	0.470023	0.44425	#N/A	50	ENSG00000078699	CBFA2T2	protein_coding	CBFA2/RUNX1 partner transcriptional co-repressor 2 [Source:HGNC Symbol;Acc:HGNC:1536]
KMT2C	0.550114	1.12871	0.900879	0.60585	1.0071	1.33603	1.04167	0.847352	1.6921	#N/A	1.64407	#N/A	0.875022	0.731626	0.596576	0.687558	0.809458	0.743651	0.617444	1.89861	0.852788	0.669908	0.335833	1.41197	0.781322	#N/A	0.535017	0.589719	0.439639	#N/A	0.871786	0.748559	0.697923	#N/A	0.261964	#N/A	#N/A	0.168226	#N/A	0.165296	0.247076	0.388662	#N/A	#N/A	#N/A	#N/A	0.155049	0.109139	0.540171	#N/A	0.289301	0.951459	0.753833	1.06294	1.55022	1.15665	2.65917	1.87188	0.96509	1.64077	0.306191	0.871769	1.08284	50	ENSG00000055609	KMT2C	protein_coding	lysine methyltransferase 2C [Source:HGNC Symbol;Acc:HGNC:13726]
#286889	1.67137	2.96146	5.58227	5.25475	3.5844	3.44765	5.61742	4.11439	5.30109	1.37188	1.60127	#N/A	2.80189	6.17996	4.98252	7.80788	6.78181	6.8069	5.06778	2.43531	4.32487	4.99747	2.37612	2.03138	5.07262	#N/A	6.97674	5.93159	5.61282	#N/A	5.98919	2.14823	4.23862	2.52026	#N/A	#N/A	#N/A	#N/A	1.84717	#N/A	#N/A	#N/A	3.74292	1.01126	3.59534	#N/A	2.64663	0.858898	#N/A	3.92989	#N/A	6.78911	4.50306	3.91031	5.75124	5.32639	3.98771	5.50851	3.41523	2.56459	1.27537	3.94794	4.64058	50	ENSG00000286889		lncRNA	novel transcript
LINC01719	1.03652	2.44495	8.28434	3.93325	4.14188	5.37305	4.04931	4.35933	4.01533	0.868034	4.12335	1.39091	3.40659	5.74034	3.99738	4.8696	4.59976	4.3617	3.69288	5.4735	6.02337	6.67507	1.08737	4.08073	4.40794	1.71973	5.1702	3.76831	5.1064	3.40751	3.93235	2.69727	3.1879	1.5632	#N/A	#N/A	#N/A	#N/A	#N/A	#N/A	#N/A	#N/A	0.334881	#N/A	#N/A	#N/A	0.466959	0.238163	#N/A	0.22244	#N/A	6.67423	3.86278	4.29396	7.03403	4.82011	5.15048	7.33541	6.58068	4.22893	1.22974	3.74274	5.77414	50	ENSG00000233396	LINC01719	lncRNA	long intergenic non-protein coding RNA 1719 [Source:HGNC Symbol;Acc:HGNC:52506]
VPS54	0.691106	1.50956	0.444107	0.639833	0.523456	0.681547	0.971045	0.545874	0.889927	0.195662	0.703132	#N/A	0.430433	0.493905	0.444524	0.436926	0.517294	0.533358	0.545374	1.76576	0.71765	0.848552	#N/A	0.787594	0.500574	#N/A	0.698078	0.936058	1.01403	#N/A	0.606983	#N/A	0.486081	0.48772	0.290128	#N/A	#N/A	0.195448	0.182286	0.232647	0.248752	0.312427	0.179414	0.168075	#N/A	#N/A	0.247893	0.202805	#N/A	#N/A	#N/A	0.560844	0.395415	0.489133	0.943871	0.720896	2.71093	1.15361	0.834917	1.1415	#N/A	1.5805	1.11221	50	ENSG00000143952	VPS54	protein_coding	VPS54 subunit of GARP complex [Source:HGNC Symbol;Acc:HGNC:18652]
#226349	1.51113	1.94003	4.2002	3.86546	3.62901	3.38056	3.18198	4.29395	4.16583	0.989485	2.38469	#N/A	3.00886	5.24009	6.22255	5.89824	3.21695	5.10028	5.55253	4.61513	4.79184	2.61185	1.42772	4.51554	3.51359	#N/A	6.75804	5.69107	3.9778	2.25454	3.81355	2.94271	2.23065	3.88111	#N/A	#N/A	#N/A	#N/A	0.908305	#N/A	#N/A	#N/A	3.08581	0.799208	1.66612	#N/A	2.91851	#N/A	#N/A	3.67047	#N/A	4.34978	3.62577	3.27011	6.09883	5.83396	3.48196	6.29203	5.27507	1.94227	2.05274	3.59564	4.07159	50	ENSG00000226349		lncRNA	novel transcript
RALGAPA1	0.631822	1.56701	0.813929	0.463231	0.935231	1.31788	1.0453	0.842033	1.67817	0.226878	1.80476	#N/A	0.775608	0.52325	0.361194	0.516689	0.484803	0.576407	#N/A	1.1819	#N/A	0.762197	0.245962	0.949344	0.674399	#N/A	1.28565	1.47089	1.45373	1.37856	0.554835	0.722406	0.473134	0.519376	#N/A	#N/A	#N/A	#N/A	0.207846	#N/A	#N/A	#N/A	0.248374	0.135454	0.202554	#N/A	0.205473	0.137574	0.37762	0.314303	#N/A	0.74525	0.540768	1.02274	1.41959	1.12055	1.91742	1.32191	0.638859	1.00927	0.373896	1.06073	1.21558	50	ENSG00000174373	RALGAPA1	protein_coding	Ral GTPase activating protein catalytic subunit alpha 1 [Source:HGNC Symbol;Acc:HGNC:17770]
LATS1	0.610931	1.42639	0.873403	0.813357	1.31375	1.22333	1.20697	1.08095	1.47731	#N/A	2.15591	0.648192	0.640206	0.548207	0.607516	0.701666	0.78932	0.523419	0.669805	0.890485	1.02743	0.671852	0.306318	1.24772	0.607243	#N/A	0.715115	0.58354	1.04353	#N/A	0.572433	#N/A	0.64259	#N/A	0.194328	#N/A	#N/A	0.140192	#N/A	0.122405	0.165273	#N/A	0.162185	#N/A	#N/A	0.402483	0.160532	0.179875	0.532039	#N/A	#N/A	0.729726	0.700825	0.729401	1.14929	0.635462	3.11475	1.38676	1.03204	1.37851	0.526613	0.715164	0.881248	50	ENSG00000131023	LATS1	protein_coding	large tumor suppressor kinase 1 [Source:HGNC Symbol;Acc:HGNC:6514]
ADHFE1	#N/A	4.34618	5.84283	3.9966	5.04205	5.68228	5.09965	3.94516	5.05306	0.451216	4.51036	0.832477	2.8268	4.42169	3.63342	3.61492	2.14465	3.60589	3.94459	4.96286	4.24391	4.30471	1.36201	3.09632	4.00875	#N/A	2.36977	2.36283	3.4693	1.58089	1.41279	1.81814	1.13168	0.941294	#N/A	#N/A	#N/A	#N/A	#N/A	#N/A	#N/A	#N/A	#N/A	0.205329	#N/A	#N/A	0.171824	0.148887	0.544171	0.164744	0.230435	4.31385	2.49303	3.14766	4.31593	4.20147	5.81521	4.74059	3.66006	2.56674	0.95779	2.7047	2.62743	50	ENSG00000147576	ADHFE1	protein_coding	alcohol dehydrogenase iron containing 1 [Source:HGNC Symbol;Acc:HGNC:16354]
WDPCP	#N/A	2.82591	1.57513	1.59241	1.74934	2.18306	2.21294	1.62946	2.72544	0.434251	1.59407	0.659049	1.46798	1.73565	1.60936	1.65481	2.01015	1.79421	1.63035	2.46505	1.71096	1.95601	0.813633	2.12979	1.42825	0.779885	1.53776	1.54313	1.96181	1.85239	1.30031	1.46517	0.858178	0.81379	#N/A	#N/A	#N/A	0.138564	0.161173	0.208123	0.140941	#N/A	#N/A	#N/A	#N/A	#N/A	#N/A	#N/A	#N/A	#N/A	0.436509	1.94272	1.61386	1.67939	2.49965	2.04915	3.67907	2.50878	1.75799	2.34596	0.715235	1.96023	2.19751	50	ENSG00000143951	WDPCP	protein_coding	WD repeat containing planar cell polarity effector [Source:HGNC Symbol;Acc:HGNC:28027]
ALDH1L1	#N/A	5.72897	9.37319	6.41009	6.48892	8.09888	4.17007	5.30556	4.77878	0.800887	4.99143	1.36303	4.50063	11.8781	5.75844	7.91455	4.4747	8.97694	5.31072	6.60074	7.05251	7.2841	1.7987	6.99715	5.22112	0.941391	6.94247	7.99155	7.99909	4.61497	4.45174	4.11817	3.24272	1.70715	0.271281	#N/A	#N/A	0.191135	#N/A	0.222418	0.34301	#N/A	#N/A	#N/A	#N/A	#N/A	#N/A	#N/A	#N/A	#N/A	0.527721	11.98	5.41664	5.88256	7.90376	5.39185	6.26779	5.68715	5.51995	5.50011	1.76504	8.05893	7.0491	50	ENSG00000144908	ALDH1L1	protein_coding	aldehyde dehydrogenase 1 family member L1 [Source:HGNC Symbol;Acc:HGNC:3978]
ME1	#N/A	3.57516	7.6308	4.27612	5.8393	6.08007	5.56018	3.88672	5.5844	0.452416	4.4453	0.689206	3.9117	3.99395	3.08736	3.20067	2.27139	4.01291	3.03393	7.5016	2.53193	4.87097	1.25721	3.37076	3.54583	#N/A	#N/A	#N/A	2.5456	2.56728	3.22551	2.70311	2.16222	1.19332	#N/A	#N/A	#N/A	0.136219	0.329362	0.179087	0.15311	#N/A	0.245503	0.389064	#N/A	#N/A	0.166831	#N/A	#N/A	0.3249	#N/A	6.84537	3.43786	2.95532	9.10647	4.87792	7.24121	9.03547	4.47712	4.65717	1.36677	3.52407	3.2119	50	ENSG00000065833	ME1	protein_coding	malic enzyme 1 [Source:HGNC Symbol;Acc:HGNC:6983]
KIF21A	#N/A	3.54648	8.15587	5.03327	5.24663	7.06876	4.16631	3.93344	4.20872	0.515312	4.25412	#N/A	2.83523	3.4089	1.80556	3.29263	2.76262	2.94454	2.2948	4.84208	2.32813	3.83954	1.10517	2.89538	2.92721	0.608557	3.51879	3.72405	3.6773	2.67793	1.77583	1.5864	1.26429	0.861814	#N/A	#N/A	#N/A	#N/A	0.272152	#N/A	#N/A	#N/A	0.352865	0.388966	0.295528	#N/A	0.21353	#N/A	#N/A	0.46645	#N/A	4.25867	2.40341	3.03277	5.19731	3.19711	7.23973	5.18537	4.0157	4.36351	1.02389	1.59267	1.95388	50	ENSG00000139116	KIF21A	protein_coding	kinesin family member 21A [Source:HGNC Symbol;Acc:HGNC:19349]
FAM214A	#N/A	2.12995	1.3021	1.11963	1.34236	1.99662	1.65471	1.6097	2.31946	0.411143	1.80282	#N/A	1.49452	1.13009	1.46485	0.917852	1.26351	1.15602	1.21496	2.65434	0.925706	1.07337	0.586033	1.3779	1.52747	0.586206	2.29609	2.13747	2.15547	1.66775	0.228445	0.91621	#N/A	#N/A	#N/A	#N/A	#N/A	#N/A	0.495695	#N/A	#N/A	#N/A	0.668529	0.307236	0.61952	#N/A	0.450615	0.105629	0.55257	0.73982	#N/A	2.12521	1.63341	2.03159	3.00482	2.11323	4.02548	2.9848	1.54113	1.87922	0.736243	1.32779	1.69282	50	ENSG00000047346	FAM214A	protein_coding	family with sequence similarity 214 member A [Source:HGNC Symbol;Acc:HGNC:25609]
SCGB2B2	#N/A	3.16179	1.63723	1.8822	1.6043	2.42543	1.82572	1.75694	2.52674	0.297752	1.77089	#N/A	1.49012	1.70958	1.75452	2.03633	1.65408	1.52145	1.81199	2.21074	1.07941	2.32709	0.959134	2.60294	1.32677	#N/A	2.64767	3.3609	2.86402	3.42246	1.40427	1.45205	1.51029	1.13171	0.152075	#N/A	#N/A	0.172718	0.160961	0.212172	0.255861	#N/A	#N/A	0.209437	#N/A	#N/A	#N/A	#N/A	#N/A	#N/A	0.279075	2.78311	1.98719	2.19367	3.05942	2.28602	3.11676	3.57732	1.88213	2.79778	1.30143	2.84955	3.53533	50	ENSG00000205209	SCGB2B2	protein_coding	secretoglobin family 2B member 2 [Source:HGNC Symbol;Acc:HGNC:27616]
TENM3	#N/A	3.84989	6.68252	4.53814	4.89828	5.30876	4.16351	4.38058	3.75252	0.472509	3.55908	#N/A	#N/A	1.39176	0.78036	2.35598	1.64023	1.78023	1.55989	1.42416	2.25719	2.01006	0.700524	1.43973	2.27034	1.16252	3.61226	3.44605	4.09946	3.17394	2.01095	2.2282	1.50303	0.919574	#N/A	#N/A	#N/A	#N/A	0.732263	#N/A	#N/A	#N/A	0.948402	0.183818	0.722369	#N/A	0.746825	0.579801	#N/A	0.92584	#N/A	5.5509	3.49311	3.38579	6.22588	4.33388	6.47029	6.29476	2.55292	2.30272	2.28358	6.11708	3.43784	50	ENSG00000218336	TENM3	protein_coding	teneurin transmembrane protein 3 [Source:HGNC Symbol;Acc:HGNC:29944]
BCKDHB	#N/A	2.51195	1.36405	1.10049	1.70061	1.67818	1.74214	0.952375	2.12231	0.601738	1.8652	#N/A	0.845068	1.49461	1.08259	0.969762	0.668756	1.52943	1.15685	2.50478	0.712455	1.33284	0.640708	2.16627	1.12174	#N/A	1.50188	2.01836	2.07754	1.21101	0.517037	0.602774	#N/A	#N/A	#N/A	#N/A	#N/A	#N/A	0.6115	0.137676	#N/A	#N/A	0.648889	0.617633	0.643583	#N/A	0.603648	0.398275	#N/A	1.01655	0.251965	1.14205	1.01219	1.14016	1.71922	2.06232	2.61312	2.38509	1.37156	2.52506	0.495579	1.89092	1.69999	50	ENSG00000083123	BCKDHB	protein_coding	branched chain keto acid dehydrogenase E1 subunit beta [Source:HGNC Symbol;Acc:HGNC:987]
HK2	#N/A	4.48907	7.30571	3.42758	4.32509	5.34242	2.60207	4.64112	4.75468	0.83837	1.88334	1.56748	3.93143	6.44286	4.70052	6.11316	3.41272	5.91663	3.60005	5.3122	4.37837	3.60573	1.5445	2.50031	3.78569	#N/A	3.41884	3.19761	2.7548	#N/A	2.73517	1.80976	2.13666	1.25547	#N/A	#N/A	#N/A	#N/A	0.626578	#N/A	#N/A	#N/A	0.742138	0.501135	0.668601	#N/A	0.617966	0.281894	#N/A	1.13433	#N/A	8.54132	4.72138	4.27079	6.7532	5.69656	5.12571	6.76226	4.00151	4.24454	0.960241	3.30583	3.56822	50	ENSG00000159399	HK2	protein_coding	hexokinase 2 [Source:HGNC Symbol;Acc:HGNC:4923]
#287231	#N/A	4.21977	4.45224	3.86007	3.4634	4.43315	3.56891	3.79948	5.81334	1.07446	2.91583	1.70489	2.64943	2.70267	3.96831	1.49255	2.21708	2.85014	3.62366	2.44562	1.87249	2.40725	1.47612	2.18584	2.06057	#N/A	4.90841	4.38662	6.8911	3.26755	2.79944	3.83786	1.79351	3.06502	#N/A	#N/A	#N/A	#N/A	0.705786	#N/A	#N/A	#N/A	1.16536	0.384989	1.12601	#N/A	1.00278	0.536936	#N/A	1.65644	#N/A	4.30375	2.9197	4.8413	6.61229	1.96135	3.78481	4.14295	6.14215	2.72458	#N/A	4.77462	6.05815	50	ENSG00000287231		lncRNA	novel transcript
SIM1	#N/A	2.84811	7.66649	4.49203	3.97013	5.46103	6.80857	3.96914	5.20148	0.603068	4.1037	1.29505	3.44701	4.93239	3.80914	4.48437	3.90282	4.82058	3.98102	5.44311	4.23648	2.01139	1.06348	4.13863	6.42381	0.969792	4.49147	3.79889	5.18946	2.95135	0.474178	#N/A	#N/A	#N/A	0.518843	#N/A	#N/A	0.312354	#N/A	0.282867	0.364752	0.629254	#N/A	0.292074	#N/A	#N/A	0.173058	#N/A	#N/A	#N/A	0.226363	8.42712	4.04444	4.42866	7.10431	6.6884	5.19573	7.33467	6.63723	4.41395	0.994582	3.77723	6.17839	50	ENSG00000112246	SIM1	protein_coding	SIM bHLH transcription factor 1 [Source:HGNC Symbol;Acc:HGNC:10882]
LINC01128	#N/A	2.34552	2.40078	2.56801	1.57646	3.1329	2.40587	2.41558	3.11696	0.579174	1.82814	1.23868	2.45247	4.573	4.36315	3.83449	2.7857	4.248	3.6766	6.29571	6.85837	5.54103	1.45174	4.11775	3.35374	#N/A	3.92239	3.60491	3.85876	2.51035	2.81689	2.37481	2.33427	1.53814	#N/A	#N/A	#N/A	#N/A	#N/A	#N/A	0.204716	#N/A	#N/A	0.300599	0.283463	#N/A	#N/A	0.21093	0.923362	0.335933	#N/A	5.04718	3.17235	3.239	5.90275	4.70813	6.25338	6.11513	3.3009	3.6085	0.794438	2.59917	3.6211	50	ENSG00000228794	LINC01128	lncRNA	long intergenic non-protein coding RNA 1128 [Source:HGNC Symbol;Acc:HGNC:49377]
RTN4RL1	#N/A	3.49416	3.73143	3.32178	3.60697	3.9159	2.79121	1.74183	2.87952	0.441809	0.999077	#N/A	1.93071	6.96135	4.55894	4.60955	2.82441	7.97762	4.62512	4.9982	5.53767	6.39322	1.83189	4.038	6.34515	#N/A	1.56159	2.6984	3.73025	2.94572	3.9512	3.79153	4.26962	1.94039	0.559671	#N/A	#N/A	0.416314	#N/A	0.784148	1.04271	1.748	#N/A	#N/A	#N/A	#N/A	#N/A	#N/A	0.91179	#N/A	2.1493	6.87107	2.96021	6.80996	6.76354	6.47249	3.39894	5.0331	4.50219	3.88006	1.25097	2.93223	2.8424	50	ENSG00000185924	RTN4RL1	protein_coding	reticulon 4 receptor like 1 [Source:HGNC Symbol;Acc:HGNC:21329]
PDE11A	#N/A	2.40201	7.54275	5.09666	4.04028	7.60895	4.44067	4.34471	3.90033	#N/A	4.2852	1.91867	3.87267	6.18282	6.75404	6.5935	3.73998	5.70892	5.1234	5.73224	6.34762	6.67804	1.46702	4.33096	7.11589	1.12331	4.4048	3.52262	3.98501	3.56997	3.94684	3.19559	3.30013	1.34315	#N/A	#N/A	#N/A	#N/A	0.567884	0.549861	0.25747	#N/A	0.721897	#N/A	0.408942	#N/A	#N/A	#N/A	#N/A	#N/A	1.34389	6.8335	4.46319	4.76843	7.39144	3.70566	5.76049	7.27747	5.15746	4.26332	1.46279	7.24101	4.38591	50	ENSG00000128655	PDE11A	protein_coding	phosphodiesterase 11A [Source:HGNC Symbol;Acc:HGNC:8773]
PPM1B	#N/A	1.40804	2.28132	1.95548	2.1765	2.2436	1.94333	1.80445	3.35201	0.379057	3.44824	0.843231	1.61924	1.74682	1.70119	1.46068	1.72414	1.85393	1.77435	3.80685	1.30192	2.2436	0.584612	2.20076	1.45279	#N/A	1.54364	1.33002	1.1352	1.08745	1.69562	1.53645	1.31892	0.876147	#N/A	#N/A	#N/A	#N/A	0.315931	#N/A	#N/A	#N/A	0.384424	0.212946	0.354126	#N/A	0.449804	#N/A	#N/A	0.615919	#N/A	1.98667	1.42929	1.49544	3.11546	2.74179	4.38531	3.858	1.64296	1.82662	0.807371	0.986543	1.3336	50	ENSG00000138032	PPM1B	protein_coding	protein phosphatase, Mg2+/Mn2+ dependent 1B [Source:HGNC Symbol;Acc:HGNC:9276]
TFDP2	#N/A	1.28275	1.61982	1.19492	1.50308	2.05382	1.69949	1.41307	1.77292	0.333992	3.12061	0.81864	1.01245	1.23846	1.11724	0.915868	0.793311	1.59932	1.16725	2.29432	0.933789	1.33139	0.500229	1.97758	1.03656	#N/A	1.40294	1.7692	1.89111	1.0305	0.179751	#N/A	#N/A	#N/A	0.231505	#N/A	#N/A	0.208868	0.242856	0.268572	0.236394	#N/A	0.236396	0.20946	0.230172	#N/A	#N/A	#N/A	#N/A	0.224262	0.368468	1.2778	0.864765	1.48174	1.60302	1.40125	2.82512	2.18808	1.20915	1.85352	0.657105	1.50237	#N/A	50	ENSG00000114126	TFDP2	protein_coding	transcription factor Dp-2 [Source:HGNC Symbol;Acc:HGNC:11751]
BCAS3	#N/A	1.07448	0.465094	0.540308	0.544594	1.27619	0.75958	0.628786	0.949266	#N/A	0.679535	#N/A	0.298092	0.764352	0.840707	0.754822	0.537288	0.825958	0.984184	1.77359	0.818164	0.849707	0.448898	1.34192	0.402109	#N/A	0.820941	0.632634	0.928882	1.53264	0.682585	#N/A	0.635429	0.405422	0.258131	#N/A	#N/A	0.218717	0.184541	0.167598	0.199217	0.282238	0.189264	0.214705	0.192945	#N/A	0.231751	0.175247	0.907066	0.177369	0.318001	#N/A	#N/A	0.339911	0.523604	0.440923	1.12619	0.520602	#N/A	#N/A	#N/A	0.911395	0.970165	50	ENSG00000141376	BCAS3	protein_coding	BCAS3 microtubule associated cell migration factor [Source:HGNC Symbol;Acc:HGNC:14347]
YPEL2	#N/A	1.40216	2.51842	1.76992	2.30978	3.06649	1.96136	1.10336	2.88339	0.26884	2.05133	#N/A	1.1897	1.30853	1.26621	1.44377	1.05929	1.62504	1.61465	2.25108	0.836248	1.32616	0.648275	2.41148	1.4174	#N/A	0.632762	0.763197	0.828165	1.87257	2.05347	1.87203	1.55045	1.00207	0.328338	#N/A	#N/A	0.264201	#N/A	0.240111	0.428565	0.581398	#N/A	#N/A	#N/A	#N/A	#N/A	#N/A	1.01498	#N/A	0.451376	1.08284	0.610882	1.28058	1.63794	1.28512	2.66475	1.96904	1.32492	1.8901	0.744223	2.82912	3.58546	50	ENSG00000175155	YPEL2	protein_coding	yippee like 2 [Source:HGNC Symbol;Acc:HGNC:18326]
ANKRD11	#N/A	1.05921	0.271668	0.359515	0.534668	0.746775	0.469509	0.383054	0.629936	0.213028	#N/A	#N/A	0.351034	0.721214	0.468484	0.724405	0.68012	0.908629	0.69754	1.38522	0.957501	0.692882	0.439624	0.930157	0.498132	#N/A	0.405191	0.492031	#N/A	#N/A	0.539548	#N/A	0.300447	#N/A	0.309466	#N/A	#N/A	0.329847	0.228126	0.273146	0.343606	0.312568	0.332719	0.254221	0.275801	0.309154	0.407876	0.316571	0.889505	0.252999	0.336362	0.742147	0.485282	0.665799	0.813294	0.790954	2.306	1.13279	0.501036	0.864061	#N/A	#N/A	#N/A	50	ENSG00000167522	ANKRD11	protein_coding	ankyrin repeat domain containing 11 [Source:HGNC Symbol;Acc:HGNC:21316]
EPHX2	#N/A	2.26285	2.69798	2.21562	2.10668	1.9818	1.68155	1.92331	3.13933	0.368632	3.04485	#N/A	1.34758	2.33005	2.91394	1.61539	2.29873	2.08393	2.71362	2.38709	3.61101	1.86955	1.02767	3.18172	2.44719	1.1069	3.08626	2.85517	3.45577	#N/A	1.16361	1.5242	0.806502	#N/A	#N/A	#N/A	#N/A	0.300119	0.294914	#N/A	#N/A	#N/A	0.395424	0.57011	0.409153	#N/A	0.374684	#N/A	#N/A	0.893956	0.442878	1.33982	1.26385	1.63868	1.70255	1.78428	4.91124	4.58503	1.72249	3.71429	0.712656	1.90992	3.02594	50	ENSG00000120915	EPHX2	protein_coding	epoxide hydrolase 2 [Source:HGNC Symbol;Acc:HGNC:3402]
MCEE	#N/A	1.5683	5.37807	3.90166	5.60836	5.3911	5.0043	2.89051	3.9719	0.631981	2.83033	1.34142	2.8502	0.948327	1.17279	1.11719	1.23184	0.943737	0.8067	1.97751	0.846639	0.921804	0.508042	1.61794	1.40197	0.666518	1.59722	1.82067	1.65894	2.78112	1.18769	1.33734	0.725343	0.629146	#N/A	#N/A	#N/A	#N/A	#N/A	#N/A	#N/A	#N/A	0.146917	#N/A	0.262245	#N/A	0.241748	0.177826	#N/A	0.361495	#N/A	3.70437	2.60544	2.63753	4.31209	2.84545	3.70706	5.91974	3.23336	1.57691	0.890423	2.0162	1.66622	50	ENSG00000124370	MCEE	protein_coding	methylmalonyl-CoA epimerase [Source:HGNC Symbol;Acc:HGNC:16732]
FAM83B	#N/A	1.66012	4.92845	4.76507	3.665	5.11505	3.11287	4.18851	4.69949	1.34064	2.20169	#N/A	2.3303	9.266	7.39288	7.37305	3.10347	6.23242	4.42275	3.14021	3.79968	4.22836	1.85951	2.11328	4.49869	1.57473	6.04339	3.19296	4.94894	#N/A	4.97489	2.16891	2.97145	2.51721	#N/A	#N/A	#N/A	#N/A	0.975612	#N/A	#N/A	#N/A	1.83846	0.759575	1.12309	#N/A	1.25424	0.382066	#N/A	2.34149	#N/A	5.60542	3.21238	3.33707	4.91727	2.10786	2.85242	4.97236	2.926	1.38733	1.20882	2.74956	2.91439	50	ENSG00000168143	FAM83B	protein_coding	family with sequence similarity 83 member B [Source:HGNC Symbol;Acc:HGNC:21357]
RETSAT	#N/A	1.26004	3.49607	2.88634	2.30797	2.67687	3.15986	3.31375	4.3413	0.476878	2.86698	1.25102	2.49301	3.70015	3.05032	3.38963	3.54723	3.50832	2.64885	3.16519	2.35084	4.19207	0.881299	3.96689	2.55407	#N/A	3.13081	2.72192	4.91273	3.03728	2.47965	2.45383	1.9096	1.00839	#N/A	#N/A	#N/A	#N/A	0.455486	#N/A	#N/A	#N/A	0.683191	#N/A	0.479244	#N/A	0.741499	0.30756	#N/A	0.991784	#N/A	3.98131	2.1288	2.29365	4.00365	4.4074	2.22081	6.42942	2.36468	4.04994	0.730712	2.13965	2.34464	50	ENSG00000042445	RETSAT	protein_coding	retinol saturase [Source:HGNC Symbol;Acc:HGNC:25991]
NFX1	#N/A	#N/A	1.23567	0.717696	1.076	1.37755	1.62744	1.08426	2.25794	0.232477	1.25153	#N/A	0.984923	0.789741	0.855382	0.86698	0.718834	1.06089	1.15155	1.42266	0.884422	1.0904	0.422324	1.69704	0.709881	#N/A	0.587612	0.657869	1.24176	#N/A	0.721505	0.680736	0.688977	0.571165	0.171526	#N/A	#N/A	0.185502	0.153987	#N/A	0.152616	#N/A	0.167913	#N/A	#N/A	#N/A	0.246811	0.137828	0.532705	0.188183	#N/A	1.04176	0.76638	0.81919	1.49919	1.39654	2.04974	1.52209	0.869957	1.02691	0.700542	1.01548	1.03512	50	ENSG00000086102	NFX1	protein_coding	nuclear transcription factor, X-box binding 1 [Source:HGNC Symbol;Acc:HGNC:7803]
#247121	#N/A	#N/A	1.45599	1.52319	1.70841	1.90005	1.62255	1.15982	1.73293	#N/A	1.4052	#N/A	1.66789	1.49698	2.23364	1.78114	1.88088	1.70669	1.40217	2.53069	0.961732	1.95744	0.993896	3.10653	2.32471	#N/A	1.66887	1.55931	2.55968	2.89007	1.49512	0.969356	2.17225	#N/A	0.570773	#N/A	#N/A	0.283999	0.343979	0.341999	0.509083	0.680296	0.376799	#N/A	0.39729	#N/A	0.214897	#N/A	#N/A	0.656387	0.316672	2.34738	1.36504	1.2725	3.5208	4.39418	4.67042	3.38408	2.74133	1.69887	1.17048	0.808177	#N/A	50	ENSG00000247121		lncRNA	novel transcript, antisense to LNPEP and ERAP2
NEXN	3.15665	6.54319	8.88147	6.92622	7.43376	8.67305	7.90724	6.33056	6.32364	0.468508	4.26459	2.0442	5.42435	8.30199	6.91193	6.58636	4.83667	7.7905	6.26921	7.72127	7.07743	7.22688	1.60099	5.62834	6.81526	1.04472	6.63456	6.90999	8.67915	5.57592	5.67133	4.61223	4.32272	2.53146	#N/A	#N/A	#N/A	#N/A	#N/A	#N/A	#N/A	#N/A	#N/A	#N/A	#N/A	#N/A	0.134078	#N/A	0.628198	0.203669	#N/A	8.01735	4.41501	4.10075	8.19561	6.12859	6.54318	7.00221	6.2314	6.9871	1.52799	7.66979	8.44697	49	ENSG00000162614	NEXN	protein_coding	nexilin F-actin binding protein [Source:HGNC Symbol;Acc:HGNC:29557]
CACNG6	4.21227	5.0135	8.13016	5.74911	5.0505	5.85702	4.68042	5.05233	5.47347	#N/A	4.62177	2.27177	3.73977	9.29547	6.94884	6.23714	8.65466	8.74124	5.10412	6.08473	6.74279	7.11537	1.52153	6.64403	7.08746	1.04333	4.40946	3.83436	4.43049	4.01077	5.62215	4.54424	4.27689	1.30566	0.231448	#N/A	#N/A	0.21433	#N/A	#N/A	0.198428	#N/A	#N/A	#N/A	#N/A	#N/A	#N/A	#N/A	0.638258	#N/A	#N/A	9.24456	4.09042	5.66606	7.61132	7.07456	5.91529	7.69673	7.27967	5.08776	1.21605	5.43776	6.46107	49	ENSG00000130433	CACNG6	protein_coding	calcium voltage-gated channel auxiliary subunit gamma 6 [Source:HGNC Symbol;Acc:HGNC:13625]
MYOT	3.98775	10.1266	9.76867	6.9693	8.6888	8.64963	7.67225	6.82987	7.67604	0.6378	5.14346	2.31718	5.86776	11.2345	7.82411	10.1562	7.28851	8.97017	7.9083	8.71769	9.2647	7.42865	1.94798	9.12979	7.72996	0.833282	7.72697	6.84995	8.63616	6.93899	6.89203	5.99485	4.94754	2.82775	#N/A	#N/A	#N/A	#N/A	#N/A	#N/A	#N/A	#N/A	#N/A	#N/A	#N/A	#N/A	0.126248	#N/A	0.467821	0.257396	#N/A	12.484	6.6308	7.28615	12.482	9.52613	11.0913	9.49939	9.15705	10.2245	1.68539	7.06055	9.118	49	ENSG00000120729	MYOT	protein_coding	myotilin [Source:HGNC Symbol;Acc:HGNC:12399]
GPAT3	3.11734	1.70782	7.51386	4.82824	4.79543	5.98565	4.43839	2.77488	5.00272	0.887856	4.38009	0.865134	3.69621	7.64588	5.80372	6.2665	5.28929	9.78549	4.93691	7.19079	7.69509	5.26911	1.89142	7.6223	4.39267	#N/A	2.96238	0.870126	#N/A	#N/A	4.55712	4.65111	3.29301	2.45848	#N/A	#N/A	#N/A	#N/A	0.233361	#N/A	#N/A	#N/A	0.431527	#N/A	0.310616	#N/A	0.489107	0.203135	#N/A	0.402576	#N/A	8.61786	5.16124	4.40299	8.652	6.14921	6.68569	8.65768	8.19447	4.286	1.42567	3.78091	4.49966	49	ENSG00000138678	GPAT3	protein_coding	glycerol-3-phosphate acyltransferase 3 [Source:HGNC Symbol;Acc:HGNC:28157]
CORO6	3.03274	6.93025	9.80262	6.91414	7.4737	6.42582	5.39846	5.82094	4.94364	0.443947	5.15571	1.56624	5.9919	4.19231	3.44611	4.65385	6.14278	4.23519	3.44044	5.62624	3.45302	3.5531	1.24696	4.41548	3.90826	0.716666	7.96703	8.9787	7.07928	5.80102	3.18092	3.2932	2.93182	1.06657	#N/A	#N/A	#N/A	#N/A	#N/A	#N/A	#N/A	#N/A	#N/A	#N/A	#N/A	#N/A	0.261678	#N/A	1.53511	0.271613	#N/A	10.7165	4.68056	7.18633	9.13254	5.73546	7.37612	9.07243	6.57518	4.83515	1.7475	9.34625	6.26529	49	ENSG00000167549	CORO6	protein_coding	coronin 6 [Source:HGNC Symbol;Acc:HGNC:21356]
#228222	4.09945	5.19643	4.99231	3.65852	4.7647	3.85087	3.07376	3.40762	3.4557	#N/A	1.3815	#N/A	2.20358	6.7555	4.26894	5.43319	2.16176	5.35962	3.64281	4.25919	6.74424	7.32419	1.55951	3.20659	5.09215	1.49983	4.36047	7.69029	7.65027	4.08934	3.72803	3.38231	3.73641	1.1766	0.821585	#N/A	#N/A	0.705716	#N/A	0.273576	0.958612	1.30926	#N/A	#N/A	#N/A	#N/A	#N/A	0.244944	#N/A	#N/A	#N/A	4.66451	1.99601	3.10557	5.0222	4.58495	2.13212	4.50053	3.16701	3.53063	#N/A	3.72026	4.84566	49	ENSG00000228222		lncRNA	novel transcript (hCG1660379)
PDE4DIP	2.65077	6.4141	10.8292	8.54738	8.72549	9.24014	8.2592	7.0045	6.07364	0.595431	4.20533	1.93876	6.01957	10.2442	7.54166	9.00748	7.40929	9.26911	7.36022	10.8823	9.06629	7.0906	2.00691	6.36041	8.47069	0.948934	7.23901	6.92147	9.05213	6.17966	6.17952	5.19056	4.43924	1.9805	#N/A	#N/A	#N/A	#N/A	#N/A	#N/A	#N/A	#N/A	#N/A	#N/A	#N/A	#N/A	0.116318	#N/A	0.656238	0.138391	#N/A	11.9875	6.42456	7.78776	12.2763	6.93072	10.612	8.40038	7.38434	9.90914	1.8909	7.80802	6.45533	49	ENSG00000178104	PDE4DIP	protein_coding	phosphodiesterase 4D interacting protein [Source:HGNC Symbol;Acc:HGNC:15580]
RPS6KA2	2.02434	1.27502	#N/A	#N/A	#N/A	#N/A	#N/A	#N/A	#N/A	#N/A	#N/A	#N/A	#N/A	4.42916	3.03675	3.10507	2.08835	4.51569	4.01597	6.09447	3.63975	4.15678	1.45749	3.06884	1.43027	0.727608	0.598767	1.3941	1.40211	2.04983	2.27954	1.43083	1.92301	1.52973	0.251431	#N/A	#N/A	0.392772	0.43895	0.417446	0.414969	#N/A	0.518157	0.449785	0.619575	0.363682	0.503728	0.476725	0.490911	0.841417	0.444913	1.22245	1.98569	1.92094	1.5089	1.82977	2.97916	1.84627	0.660547	2.47845	0.410239	2.49517	2.0742	49	ENSG00000071242	RPS6KA2	protein_coding	ribosomal protein S6 kinase A2 [Source:HGNC Symbol;Acc:HGNC:10431]
TMEM38A	3.44384	8.71065	8.60388	6.9357	7.44541	8.15075	5.82475	6.77391	5.7248	0.63605	5.98957	1.61143	5.69179	10.5756	8.34777	8.8203	6.71221	9.82291	7.17282	9.70599	7.98318	7.55664	2.17238	10.1676	8.40356	0.866368	6.74933	8.80413	7.48262	7.97833	6.31898	5.7901	4.70148	2.32913	#N/A	#N/A	#N/A	#N/A	#N/A	#N/A	#N/A	#N/A	#N/A	#N/A	#N/A	#N/A	#N/A	#N/A	0.877885	0.196551	0.171453	11.0816	6.22986	6.73315	11.1264	6.1987	7.43513	7.83951	7.23841	6.60241	1.95764	6.65175	7.73832	49	ENSG00000072954	TMEM38A	protein_coding	transmembrane protein 38A [Source:HGNC Symbol;Acc:HGNC:28462]
PPP1R3A	3.61747	7.96415	9.03498	7.59853	6.54485	7.12004	6.16561	6.4023	6.487	0.436793	5.05073	2.0044	5.796	10.4375	7.12322	8.34734	8.62947	8.2856	6.34344	8.72172	9.38786	7.58417	2.08436	9.2941	6.8514	0.961321	6.70554	7.27922	6.86004	6.88039	7.38469	4.70832	6.19768	2.933	#N/A	#N/A	#N/A	#N/A	#N/A	0.170762	#N/A	0.302465	#N/A	#N/A	#N/A	#N/A	#N/A	#N/A	#N/A	#N/A	0.161217	10.9712	7.19699	6.34895	10.2539	9.71838	8.64279	8.04668	6.55494	7.99266	1.30093	10.2222	9.23258	49	ENSG00000154415	PPP1R3A	protein_coding	protein phosphatase 1 regulatory subunit 3A [Source:HGNC Symbol;Acc:HGNC:9291]
#232451	3.14781	4.24222	5.51029	4.92969	3.66734	5.68191	6.73323	4.71643	3.86996	0.560078	2.35466	#N/A	2.46007	6.09129	7.28322	6.25541	4.35053	6.00887	6.60718	5.58686	6.51769	6.64082	1.4042	3.62749	6.73946	#N/A	5.9205	5.08222	5.16439	2.97676	3.89066	2.91184	4.17108	1.10604	0.703687	#N/A	#N/A	0.584767	#N/A	0.823623	1.11918	0.799798	#N/A	#N/A	#N/A	#N/A	#N/A	#N/A	#N/A	#N/A	0.449368	6.10062	4.23288	3.23691	4.78369	2.72004	5.32551	7.33613	6.87658	4.44106	#N/A	6.04108	5.23909	49	ENSG00000232451		lncRNA	novel transcript
RNF144B	3.22706	2.20956	#N/A	#N/A	#N/A	#N/A	0.585275	1.73102	0.609564	#N/A	#N/A	#N/A	1.20716	8.92357	6.37942	6.89954	4.57525	8.42864	5.78421	8.23936	8.7677	9.15114	2.04604	8.50654	3.8391	0.654102	0.810803	#N/A	0.679513	2.52578	5.80298	3.08712	4.22431	1.79568	0.189906	#N/A	#N/A	#N/A	0.205481	0.161281	0.194701	0.428088	0.227591	#N/A	0.315338	#N/A	0.309694	0.205706	0.943973	0.379274	#N/A	8.54772	3.54452	4.98996	7.44354	5.38438	5.7872	9.85782	2.76945	5.18321	1.52737	3.21906	2.88514	49	ENSG00000137393	RNF144B	protein_coding	ring finger protein 144B [Source:HGNC Symbol;Acc:HGNC:21578]
MYOM2#036448	4.51532	7.84191	10.1769	8.11723	7.68933	7.21742	6.26443	7.27013	6.64397	0.578697	6.45755	1.82676	5.73888	10.6393	7.82497	12.1849	8.67314	7.60198	7.51592	8.87463	9.46299	6.19347	2.54367	7.03041	9.44924	0.971416	7.94795	7.28505	7.1809	7.20819	8.20487	5.29492	6.29178	2.52832	#N/A	#N/A	#N/A	0.241125	#N/A	0.297155	0.303006	#N/A	#N/A	#N/A	#N/A	#N/A	#N/A	#N/A	#N/A	#N/A	#N/A	14.0892	7.55936	8.13541	10.222	9.79051	8.51405	10.3312	7.62283	7.8178	2.22436	7.81377	6.85328	49	ENSG00000036448	MYOM2	protein_coding	myomesin 2 [Source:HGNC Symbol;Acc:HGNC:7614]
RASA4B	3.4755	6.244	4.30647	3.88899	3.62503	3.92816	2.85403	#N/A	3.00535	0.389109	3.08136	1.04893	3.19148	6.68512	6.16291	4.92982	4.81215	5.97126	4.42742	6.72425	3.7966	5.76723	1.37723	4.50866	5.79243	#N/A	3.5093	3.06653	3.3778	4.58695	4.43029	2.47146	2.83829	1.16669	0.232363	#N/A	#N/A	#N/A	#N/A	0.211287	0.271325	0.477009	#N/A	#N/A	#N/A	#N/A	#N/A	#N/A	#N/A	#N/A	0.587218	6.96774	3.33798	4.77968	8.37138	5.85498	4.83671	8.29187	3.8464	4.12804	1.28245	5.46932	4.65118	49	ENSG00000170667	RASA4B	protein_coding	RAS p21 protein activator 4B [Source:HGNC Symbol;Acc:HGNC:35202]
FSD2	2.64565	8.16005	9.58775	7.39133	6.759	7.5293	7.31363	6.82073	6.13936	0.66106	4.36068	1.68005	6.09175	9.77352	6.68219	8.35042	5.87153	8.07385	6.33956	9.25919	9.73972	7.14929	2.13797	7.28036	7.16438	0.749049	6.20979	6.09829	7.06985	7.458	6.00212	4.56626	4.32885	2.01181	#N/A	#N/A	#N/A	#N/A	#N/A	#N/A	#N/A	#N/A	#N/A	#N/A	0.175783	#N/A	#N/A	#N/A	0.629711	0.245063	#N/A	12.4426	6.00353	6.32595	10.6893	7.3369	8.9564	8.474	6.71389	8.02081	1.52349	6.72678	9.43751	49	ENSG00000186628	FSD2	protein_coding	fibronectin type III and SPRY domain containing 2 [Source:HGNC Symbol;Acc:HGNC:18024]
SNX1	1.63399	1.60324	2.99282	2.2941	2.95074	3.27835	2.58834	2.11229	3.22141	0.33539	2.60141	0.787201	2.34774	2.55836	2.55619	2.35924	1.9369	2.20655	2.48668	8.73718	2.36949	3.34058	1.07349	2.8222	2.95946	#N/A	1.66694	1.74034	1.79932	2.63229	1.95916	2.24782	1.66907	0.997034	#N/A	#N/A	#N/A	#N/A	#N/A	0.138378	0.106316	#N/A	#N/A	#N/A	#N/A	#N/A	#N/A	#N/A	0.791726	#N/A	0.17596	2.47449	1.8381	2.31386	3.18583	2.94177	4.62122	3.95891	2.15774	2.98228	0.745331	2.01095	1.70177	49	ENSG00000028528	SNX1	protein_coding	sorting nexin 1 [Source:HGNC Symbol;Acc:HGNC:11172]
ADPRHL1	3.49739	6.17686	7.83171	5.37727	5.73928	5.51128	4.7665	5.13989	5.01975	0.475678	4.93478	1.37185	5.1858	8.59519	6.6837	10.9505	6.89994	6.90691	5.03892	7.27337	7.85814	6.2356	2.04495	7.80442	8.25854	0.938483	6.09387	8.77844	6.76088	5.5748	6.31367	7.60539	5.43508	2.29789	0.166316	#N/A	#N/A	#N/A	#N/A	#N/A	0.23837	0.260149	#N/A	#N/A	#N/A	#N/A	#N/A	#N/A	#N/A	#N/A	#N/A	10.6083	5.1817	6.69676	8.74177	8.3273	7.09206	8.8708	8.37303	6.02262	1.40627	8.70819	5.62443	49	ENSG00000153531	ADPRHL1	protein_coding	ADP-ribosylhydrolase like 1 [Source:HGNC Symbol;Acc:HGNC:21303]
AGL	2.97373	5.5638	10.6414	6.9734	7.74545	7.65677	7.42734	7.0977	6.5257	0.533062	5.34591	1.83742	5.82266	9.31182	6.88831	8.16269	5.9262	8.00627	7.1926	10.1977	7.07177	11.1648	2.01308	8.37178	7.99157	0.655989	6.52466	6.4138	7.70613	8.50839	6.0696	5.63526	4.93128	2.29653	#N/A	#N/A	#N/A	#N/A	#N/A	#N/A	#N/A	0.363412	#N/A	#N/A	#N/A	#N/A	#N/A	#N/A	0.62313	#N/A	0.270115	12.3166	6.50902	6.75678	11.6051	8.91954	9.9034	11.7609	7.29213	7.01581	1.88964	7.51635	10.409	49	ENSG00000162688	AGL	protein_coding	amylo-alpha-1, 6-glucosidase, 4-alpha-glucanotransferase [Source:HGNC Symbol;Acc:HGNC:321]
#214942	3.74158	2.16047	6.07873	4.40876	7.91091	7.45793	2.761	4.78252	3.44048	0.863583	2.99329	#N/A	2.39129	6.52856	4.67758	4.69088	4.30381	8.42923	6.75482	3.85083	6.45449	4.56222	1.73613	6.49311	3.90526	0.790947	4.15817	2.76164	3.08045	3.81424	1.67039	3.29556	1.72279	0.771368	#N/A	#N/A	#N/A	#N/A	0.584055	#N/A	#N/A	#N/A	0.936766	0.718496	0.653252	#N/A	0.659429	#N/A	#N/A	1.76237	#N/A	4.57364	#N/A	2.34562	5.35427	3.30181	1.75606	3.51481	2.15955	4.61422	#N/A	3.6754	3.28206	49	ENSG00000214942		lncRNA	novel transcript
MLF1	3.41811	6.93155	6.9455	5.52281	6.44539	6.33963	4.78596	4.55687	3.86893	0.516697	4.91761	1.43883	4.91887	8.13355	6.34783	7.99135	5.37942	7.95747	5.07295	7.57409	6.25096	8.3686	1.5981	7.98808	6.39685	#N/A	5.80456	9.12851	6.23169	5.67033	5.82128	4.35923	4.69989	2.2557	#N/A	#N/A	#N/A	#N/A	#N/A	0.346612	0.404974	0.866984	#N/A	#N/A	#N/A	#N/A	#N/A	#N/A	#N/A	#N/A	0.594801	10.9518	5.55365	5.78864	9.03916	8.33234	7.05933	8.89372	6.56987	6.59842	1.38013	9.07391	6.02453	49	ENSG00000178053	MLF1	protein_coding	myeloid leukemia factor 1 [Source:HGNC Symbol;Acc:HGNC:7125]
USP38-DT	2.13991	3.52651	3.68611	2.4143	2.86425	4.26838	3.10438	2.96268	3.18984	0.428444	2.29613	#N/A	2.1519	2.04156	2.44193	1.83783	1.55763	1.57827	1.56252	4.97513	1.88022	2.80432	0.85674	1.93647	2.89368	1.15363	2.71871	2.94274	3.34271	2.37527	1.7228	1.81215	1.40309	0.89198	#N/A	0.846138	#N/A	#N/A	#N/A	0.277303	0.210031	#N/A	0.261121	#N/A	#N/A	#N/A	#N/A	#N/A	#N/A	#N/A	#N/A	4.91373	2.91002	2.67253	4.7923	3.15843	6.7425	5.63494	3.5345	2.40929	0.79072	3.36499	3.3459	49	ENSG00000250326	USP38-DT	lncRNA	USP38 divergent transcript [Source:HGNC Symbol;Acc:HGNC:55554]
ABCB4	3.32151	1.45634	7.40486	5.07282	4.83027	7.70746	5.33857	5.14217	5.18438	0.590493	3.82673	2.60785	3.04771	4.72685	4.87062	4.13263	4.32811	4.64756	3.79442	6.07231	3.36882	4.15891	1.56574	3.45858	4.21193	1.14149	5.11244	3.74908	2.95182	4.16678	4.15057	4.56693	3.8961	1.77153	#N/A	#N/A	#N/A	#N/A	#N/A	#N/A	#N/A	#N/A	0.228988	#N/A	#N/A	#N/A	#N/A	0.180568	#N/A	0.484007	#N/A	7.2758	3.73455	5.4414	7.59112	7.26677	5.76154	5.38234	7.02797	4.773	1.6502	5.54338	6.71133	49	ENSG00000005471	ABCB4	protein_coding	ATP binding cassette subfamily B member 4 [Source:HGNC Symbol;Acc:HGNC:45]
#253125	3.24452	3.62495	6.33104	5.32438	5.16351	5.46567	3.85475	4.21748	5.19332	0.594368	3.21475	1.01194	4.00835	6.73709	5.57236	6.50847	4.38864	6.93437	7.44632	6.35183	6.95228	7.49523	1.29669	5.04895	5.53267	0.798825	4.61879	4.63352	8.03527	4.02851	4.65494	6.75304	3.83875	2.05447	#N/A	#N/A	#N/A	#N/A	#N/A	0.197106	#N/A	#N/A	#N/A	#N/A	#N/A	#N/A	#N/A	#N/A	0.845522	#N/A	0.310484	8.10218	4.34692	5.94741	7.94367	5.44403	6.42304	6.00492	7.5731	3.75319	1.2633	4.48141	6.80731	49	ENSG00000253125		lncRNA	novel transcript
MYLK2	4.48791	7.02084	9.72856	6.27233	6.26681	6.26646	5.23437	5.16502	4.14604	0.468327	5.42286	1.6656	5.29667	13.1988	9.03428	11.2567	9.88305	10.2374	8.72807	7.84052	8.55317	9.0431	2.44903	8.3159	8.60811	0.749128	10.2831	7.33063	9.33229	5.85568	7.65932	5.37365	6.53885	2.79809	#N/A	#N/A	#N/A	#N/A	#N/A	#N/A	#N/A	0.260785	#N/A	#N/A	#N/A	#N/A	#N/A	#N/A	0.948283	#N/A	0.610296	10.9197	6.89786	6.21734	9.253	8.71575	7.79775	9.4855	9.1297	7.00273	1.5347	7.12293	8.46016	49	ENSG00000101306	MYLK2	protein_coding	myosin light chain kinase 2 [Source:HGNC Symbol;Acc:HGNC:16243]
BIN1	4.12119	6.92124	10.478	6.3093	5.22492	6.26439	8.63719	5.9052	4.56463	0.321578	4.93977	1.76548	4.56206	8.86887	9.00942	8.04615	7.88699	7.98077	6.54138	7.27609	8.15651	4.73718	2.28161	7.97911	8.52038	0.958081	6.79074	9.17911	5.98621	5.83755	7.0238	5.7842	5.72221	1.94276	0.207513	#N/A	#N/A	#N/A	#N/A	#N/A	0.321892	0.80875	#N/A	#N/A	#N/A	#N/A	#N/A	#N/A	#N/A	#N/A	#N/A	10.6752	5.89053	5.75274	8.90644	6.19002	7.33645	8.81149	8.58638	6.70895	1.73003	9.06858	6.01984	49	ENSG00000136717	BIN1	protein_coding	bridging integrator 1 [Source:HGNC Symbol;Acc:HGNC:1052]
RASGRP3	3.39907	1.53614	#N/A	1.21556	#N/A	#N/A	0.42682	1.41811	#N/A	0.246249	#N/A	#N/A	0.879708	8.22738	7.68307	7.75479	4.51156	7.71883	6.00812	8.32385	8.79756	7.09821	1.75863	5.80268	3.97099	0.855047	4.20237	3.74413	4.60495	4.53358	6.24009	3.04527	4.37547	2.39625	#N/A	#N/A	#N/A	#N/A	0.25449	0.175693	0.110143	#N/A	0.316735	0.187645	0.293698	#N/A	0.359323	0.233326	#N/A	0.453229	#N/A	8.48164	4.6918	5.1124	7.57685	6.38055	8.02208	7.73047	2.85698	7.25033	1.78472	4.11376	4.24101	49	ENSG00000152689	RASGRP3	protein_coding	RAS guanyl releasing protein 3 [Source:HGNC Symbol;Acc:HGNC:14545]
MSS51	2.82611	6.32229	8.32584	5.58225	5.68239	5.8336	4.05555	5.04347	5.06878	#N/A	3.71987	1.32348	4.38979	7.4278	5.58498	5.94264	5.20106	6.10884	5.20223	7.24344	8.0309	6.32331	1.6153	5.00447	5.45115	#N/A	5.06468	6.69527	5.11304	4.95485	5.10747	4.9446	3.07897	1.35175	0.440968	#N/A	#N/A	#N/A	#N/A	0.263362	0.550956	1.16115	#N/A	#N/A	#N/A	#N/A	#N/A	#N/A	#N/A	#N/A	0.51028	8.59923	4.43376	5.10019	8.81361	4.87693	7.17419	6.83506	6.43454	6.58288	1.38884	4.28634	7.59801	49	ENSG00000166343	MSS51	protein_coding	MSS51 mitochondrial translational activator [Source:HGNC Symbol;Acc:HGNC:21000]
SLC16A1#155380	2.43377	4.42258	6.30419	5.14328	4.00032	5.91243	4.38508	4.40363	5.49754	0.658366	4.92654	2.13126	4.54045	10.3676	5.74548	6.63799	5.32311	9.98151	5.64173	7.25803	7.72415	8.49689	2.11858	4.62014	5.56301	0.797251	5.72525	8.9287	6.03059	5.07818	5.38899	3.41947	4.10492	2.37583	#N/A	#N/A	#N/A	#N/A	0.22897	#N/A	#N/A	#N/A	#N/A	#N/A	#N/A	#N/A	#N/A	#N/A	0.455587	0.538228	#N/A	9.69254	4.67261	5.46174	6.75034	8.54852	5.39594	9.07905	6.41227	6.37377	1.67745	8.87127	5.74268	49	ENSG00000155380	SLC16A1	protein_coding	solute carrier family 16 member 1 [Source:HGNC Symbol;Acc:HGNC:10922]
#288009	2.65991	5.03166	5.45443	4.27633	3.91721	8.03651	4.18373	3.90003	3.44338	0.404459	2.58394	#N/A	3.41036	3.89792	3.98607	4.31535	3.31755	3.62824	3.61808	6.2471	4.04961	3.52801	1.31113	4.67419	2.91388	#N/A	4.18551	3.62686	4.43712	3.8613	2.58375	1.88328	2.0423	0.843842	#N/A	#N/A	#N/A	#N/A	0.213064	0.246683	0.271638	#N/A	0.301825	#N/A	#N/A	#N/A	#N/A	#N/A	#N/A	0.188948	#N/A	7.05139	4.53304	4.13095	7.76378	5.4183	6.00438	8.01853	4.58417	3.16797	0.962348	3.11278	2.75769	49	ENSG00000288009		lncRNA	novel transcript
CASQ1	3.58702	5.67819	8.70884	6.26245	6.27403	7.62013	5.17672	6.90599	4.10212	0.530209	6.14665	1.87044	4.95901	11.6678	9.79721	9.90798	8.78133	8.81321	7.09751	5.65328	6.79735	6.84297	2.48226	6.36148	6.97051	#N/A	8.76408	7.77104	7.90419	4.03699	7.56836	6.24938	8.73143	2.48038	#N/A	#N/A	#N/A	#N/A	#N/A	#N/A	0.276823	1.1174	#N/A	#N/A	#N/A	#N/A	#N/A	#N/A	0.888857	#N/A	0.541991	9.33303	5.5607	5.57392	7.47941	6.63452	5.72034	7.36438	7.20619	5.30957	1.43506	7.68695	6.65297	49	ENSG00000143318	CASQ1	protein_coding	calsequestrin 1 [Source:HGNC Symbol;Acc:HGNC:1512]
PHF20	1.30316	0.849221	1.54587	1.19465	1.46677	2.51135	1.88737	1.1146	2.39619	0.225301	2.14492	#N/A	1.3275	1.32413	0.9992	1.31756	1.33688	1.39986	1.10725	3.06299	1.44294	1.49711	0.667476	1.50094	1.13175	#N/A	0.728238	0.846478	0.889897	#N/A	1.17695	0.814661	0.969588	1.00851	0.16084	#N/A	#N/A	0.116902	#N/A	#N/A	0.145865	0.210643	#N/A	#N/A	#N/A	#N/A	#N/A	#N/A	0.673762	#N/A	0.190293	1.12168	1.0118	1.29886	1.41734	1.37989	3.38664	2.27929	1.31594	1.63872	0.425683	0.934181	0.646868	49	ENSG00000025293	PHF20	protein_coding	PHD finger protein 20 [Source:HGNC Symbol;Acc:HGNC:16098]
MIR646HG	1.6951	1.26314	5.7031	2.99644	4.73968	8.89309	3.68106	3.60716	3.6309	0.381155	1.62699	#N/A	2.08242	3.08154	3.26812	2.9742	1.7033	3.0038	3.38142	4.38913	3.42002	3.06719	1.15339	3.2991	1.30177	1.13922	#N/A	1.03393	#N/A	2.57983	#N/A	#N/A	#N/A	#N/A	0.536073	#N/A	#N/A	0.377657	0.214537	0.406116	0.485636	0.38558	0.232817	#N/A	0.208937	0.453299	0.150341	0.296766	#N/A	#N/A	0.35766	1.76788	0.964004	1.03482	2.26587	1.45937	2.13435	1.40693	1.38649	1.23542	#N/A	1.29942	#N/A	49	ENSG00000228340	MIR646HG	lncRNA	MIR646 host gene [Source:HGNC Symbol;Acc:HGNC:27659]
ZFHX3	1.12777	0.988442	5.21802	2.92126	5.1857	6.22329	2.9642	2.29307	3.15853	0.328326	2.56941	0.605075	0.795442	0.91632	0.460049	0.941312	0.799569	0.970232	0.961286	1.56201	0.541731	0.79964	0.623695	1.30734	#N/A	#N/A	#N/A	#N/A	#N/A	1.02282	0.628597	0.53496	0.677827	0.556314	0.480698	#N/A	#N/A	0.350586	0.172263	0.324165	0.401732	0.5586	0.229552	0.509461	0.23451	0.238872	0.323274	0.221071	0.904959	0.187245	0.440553	0.398472	#N/A	0.68512	0.690247	#N/A	#N/A	#N/A	#N/A	#N/A	#N/A	4.00785	3.37319	49	ENSG00000140836	ZFHX3	protein_coding	zinc finger homeobox 3 [Source:HGNC Symbol;Acc:HGNC:777]
CEP85	2.65421	2.76877	8.16781	5.30813	5.43261	7.36031	5.10243	4.68942	5.09403	0.718163	3.11078	1.24065	4.26581	8.9664	5.9086	7.24144	4.90125	8.01379	5.94553	7.77565	8.37842	6.63649	1.89661	8.27486	8.69703	0.584307	5.1111	3.70597	3.86869	3.35363	5.86724	3.70053	4.37127	2.05588	#N/A	#N/A	#N/A	#N/A	#N/A	#N/A	#N/A	#N/A	#N/A	#N/A	#N/A	#N/A	#N/A	#N/A	0.893401	0.237378	0.239953	11.0605	5.44702	5.78458	9.18017	5.89555	7.43378	9.40712	6.71755	6.82517	2.2135	4.95367	4.34573	49	ENSG00000130695	CEP85	protein_coding	centrosomal protein 85 [Source:HGNC Symbol;Acc:HGNC:25309]
LRRC39	3.72621	8.10939	10.2605	7.82756	6.5612	6.56559	7.30405	7.03607	6.84195	0.487509	5.7428	2.61136	5.79912	10.7596	7.36997	9.33964	5.96624	9.3193	7.14397	9.18945	9.59485	9.92415	1.93179	9.5097	7.17811	0.669867	7.8291	7.49445	6.8235	5.46844	6.74889	4.68895	4.55977	2.68112	#N/A	#N/A	#N/A	#N/A	0.162979	#N/A	#N/A	#N/A	#N/A	#N/A	0.16715	#N/A	#N/A	#N/A	#N/A	0.492756	#N/A	12.2727	6.13518	6.62742	10.5305	10.2025	8.93521	7.35923	7.05044	7.77227	1.63944	8.05449	9.24018	49	ENSG00000122477	LRRC39	protein_coding	leucine rich repeat containing 39 [Source:HGNC Symbol;Acc:HGNC:28228]
CAMK2G	1.89968	1.09403	2.03333	1.76182	1.90089	1.9587	1.83316	1.43381	2.1917	0.290039	3.1889	#N/A	1.15386	3.85196	2.81356	2.93749	2.64674	3.73741	2.98312	7.34864	3.39565	3.03638	1.3442	3.57478	2.19695	#N/A	1.4271	1.8478	1.15694	#N/A	2.12146	1.48079	2.22943	1.12716	0.400592	#N/A	#N/A	0.232817	#N/A	0.130261	0.330701	0.516124	#N/A	#N/A	#N/A	#N/A	#N/A	#N/A	0.661645	#N/A	0.421511	1.50101	#N/A	0.842661	1.92717	1.63836	1.67155	2.9021	1.03152	2.33922	0.479528	0.976567	1.51867	49	ENSG00000148660	CAMK2G	protein_coding	calcium/calmodulin dependent protein kinase II gamma [Source:HGNC Symbol;Acc:HGNC:1463]
PPP3CB-AS1	1.70489	5.52524	4.44365	1.92935	4.1894	4.66824	3.64276	4.37799	4.53328	0.376237	3.28168	1.67495	3.12204	3.17548	2.83879	3.12331	1.50708	2.82944	3.24928	6.7769	3.25162	2.9682	0.615031	2.49911	2.74069	#N/A	2.55416	2.27839	3.19644	1.63838	2.54569	2.75493	2.32259	1.55209	#N/A	#N/A	#N/A	#N/A	#N/A	#N/A	#N/A	#N/A	0.447022	#N/A	0.369774	#N/A	0.559434	#N/A	#N/A	0.485059	#N/A	6.31938	3.42845	4.3319	8.26863	3.82776	6.53723	5.23282	3.40813	2.41944	0.871922	2.79352	2.71549	49	ENSG00000221817	PPP3CB-AS1	lncRNA	PPP3CB antisense RNA 1 (head to head) [Source:HGNC Symbol;Acc:HGNC:50750]
CDH15	2.66655	5.21251	7.68983	4.76967	4.69915	5.30117	4.82197	4.86762	3.39793	0.389172	4.76485	1.06496	3.41813	5.45033	4.27667	4.59947	3.5113	5.40716	3.6405	3.02044	6.76453	4.49653	1.27709	4.04224	3.8785	1.0044	5.39375	4.798	7.8619	4.11911	#N/A	#N/A	#N/A	#N/A	0.294132	#N/A	#N/A	0.278377	#N/A	#N/A	0.323933	0.573912	#N/A	#N/A	#N/A	#N/A	0.18563	#N/A	1.53667	#N/A	0.404272	7.50139	4.554	4.16964	7.80257	7.34943	6.01147	5.91037	7.33715	3.4352	1.58518	4.44125	3.98794	49	ENSG00000129910	CDH15	protein_coding	cadherin 15 [Source:HGNC Symbol;Acc:HGNC:1754]
LANCL1-AS1	2.18899	3.10013	5.09094	3.47511	3.97576	4.08409	4.1943	3.25459	3.927	#N/A	2.51594	1.21428	2.82491	3.04661	3.31429	3.34948	2.9936	3.06518	2.22732	5.16062	2.8687	3.73756	0.950612	2.61266	2.77765	#N/A	4.30329	4.76727	4.35515	3.16902	2.29814	1.94875	1.49797	1.10427	0.574362	#N/A	#N/A	0.304005	#N/A	0.474539	0.720372	1.11336	#N/A	#N/A	#N/A	#N/A	#N/A	#N/A	#N/A	#N/A	0.46039	4.51801	2.51658	3.74694	4.68067	3.7934	6.85196	6.00874	3.35298	4.28649	#N/A	3.99993	3.23266	49	ENSG00000234281	LANCL1-AS1	lncRNA	LANCL1 antisense RNA 1 [Source:HGNC Symbol;Acc:HGNC:50727]
PDE4B	2.20177	#N/A	2.61604	2.9233	2.48991	3.58559	2.46636	2.52212	3.59007	#N/A	1.77971	0.756484	1.75812	3.52766	2.89498	3.32089	3.14678	3.82222	3.47637	4.09455	3.11852	3.07487	1.02053	3.22664	2.54635	#N/A	1.12306	1.46742	1.20645	2.47299	0.95704	#N/A	0.485703	0.598283	#N/A	#N/A	#N/A	#N/A	0.188599	#N/A	#N/A	#N/A	0.444438	0.195602	0.51816	#N/A	0.522168	0.183964	#N/A	0.520299	#N/A	4.05631	3.48222	2.97985	4.69562	3.18784	4.78399	4.40069	2.94014	3.51946	0.707421	1.3459	2.32463	49	ENSG00000184588	PDE4B	protein_coding	phosphodiesterase 4B [Source:HGNC Symbol;Acc:HGNC:8781]
#259345	2.25587	4.74605	4.45973	3.02237	4.29418	4.97754	2.91726	3.49752	3.57164	0.889662	3.1766	#N/A	2.20557	5.32261	4.45746	6.08004	2.17812	4.43881	7.13097	6.39372	3.6092	3.67584	1.48795	4.34345	2.74931	#N/A	4.73968	3.57763	3.4013	1.58246	3.62603	2.64048	2.92677	2.84005	0.298259	#N/A	#N/A	#N/A	1.54596	#N/A	#N/A	#N/A	2.71442	2.02861	2.6701	#N/A	2.04637	0.609778	#N/A	3.42584	#N/A	3.85248	#N/A	2.93581	4.15668	2.59523	#N/A	2.69338	2.47581	1.83745	1.70885	#N/A	1.60821	49	ENSG00000259345		lncRNA	novel transcript
SIM2	2.60637	3.43606	6.19772	4.49877	4.19033	6.54285	6.00454	3.00964	3.57509	0.438726	5.08619	#N/A	2.96429	3.94613	3.71351	3.16253	2.52976	3.75336	3.19138	4.53637	3.43013	3.20825	1.06148	3.52377	2.61817	#N/A	4.6528	4.36401	6.27087	2.30728	1.71097	1.46323	1.71227	#N/A	#N/A	#N/A	#N/A	0.418043	#N/A	#N/A	0.29896	#N/A	0.197347	#N/A	#N/A	#N/A	#N/A	#N/A	1.20144	0.244594	0.665257	7.03921	3.75798	2.86251	6.2636	5.81205	4.39336	6.38682	5.80448	3.33168	1.39069	4.34452	5.16215	49	ENSG00000159263	SIM2	protein_coding	SIM bHLH transcription factor 2 [Source:HGNC Symbol;Acc:HGNC:10883]
TFRC	1.62632	2.12801	7.48635	5.6467	6.36622	5.20457	4.45109	4.52582	5.12796	0.424663	4.05387	1.59165	4.1958	7.48026	4.62561	6.50886	7.10054	5.3419	5.93281	7.24487	7.81233	6.49894	1.70913	7.98574	4.22678	#N/A	2.97779	3.09785	3.20032	5.31314	3.24892	2.95395	2.65164	1.26061	#N/A	#N/A	#N/A	#N/A	#N/A	#N/A	0.132137	0.274754	#N/A	#N/A	#N/A	#N/A	#N/A	#N/A	0.578066	#N/A	0.177604	8.36677	4.31935	6.73736	5.49161	6.34465	7.30591	6.02967	4.49833	4.49259	1.30617	1.96169	3.02038	49	ENSG00000072274	TFRC	protein_coding	transferrin receptor [Source:HGNC Symbol;Acc:HGNC:11763]
MYH2	3.5569	10.0592	4.85133	4.37685	4.14631	5.45979	3.77623	3.81922	1.1435	#N/A	1.17124	#N/A	3.0766	7.30039	6.66827	6.84692	5.44094	6.30621	5.90162	6.18615	6.6866	3.96345	1.36078	3.83554	4.76159	#N/A	6.20945	6.19423	7.03898	5.29021	5.45681	3.68696	2.75109	0.870211	0.568009	#N/A	#N/A	0.401889	#N/A	#N/A	2.8619	3.60834	#N/A	#N/A	#N/A	#N/A	#N/A	#N/A	0.766832	#N/A	1.14128	8.47714	4.58315	3.64132	7.83682	4.36397	4.90922	4.43189	4.45052	4.73232	1.07206	6.24187	5.03185	49	ENSG00000125414	MYH2	protein_coding	myosin heavy chain 2 [Source:HGNC Symbol;Acc:HGNC:7572]
NKAIN1	1.9089	4.02158	5.89349	4.91226	4.62871	5.12704	3.92502	3.27691	4.63708	0.644888	5.54929	#N/A	3.05748	7.22061	6.9176	8.95816	4.64328	5.90492	6.29326	5.0496	5.6787	4.37074	1.54121	3.14091	6.21816	#N/A	4.57822	4.03007	4.11085	#N/A	4.04571	3.77391	3.10725	2.38564	0.817144	#N/A	#N/A	1.1163	#N/A	0.893858	1.37199	1.22783	#N/A	#N/A	#N/A	#N/A	#N/A	#N/A	#N/A	#N/A	1.74921	7.96492	3.61797	6.76047	6.70839	6.22918	4.97305	6.80379	4.45499	3.97274	1.35585	6.77557	3.8083	49	ENSG00000084628	NKAIN1	protein_coding	sodium/potassium transporting ATPase interacting 1 [Source:HGNC Symbol;Acc:HGNC:25743]
TRAK1	0.908825	#N/A	0.398041	#N/A	0.430651	0.761665	0.792382	0.946107	1.05882	0.176627	1.07312	#N/A	0.355961	2.06178	1.08896	1.85623	1.76962	1.80257	1.46153	2.84032	1.75042	2.28186	0.773213	2.58063	1.03957	#N/A	0.587261	0.55262	#N/A	1.45174	1.92644	1.41013	1.4901	1.0355	0.242244	#N/A	#N/A	0.0970208	0.122085	0.174339	0.219547	0.396792	0.108573	#N/A	#N/A	#N/A	0.135568	0.109546	0.430668	0.116512	0.215441	#N/A	0.235177	#N/A	0.523483	0.630289	1.89036	0.669058	#N/A	0.927381	#N/A	2.23535	2.20569	49	ENSG00000182606	TRAK1	protein_coding	trafficking kinesin protein 1 [Source:HGNC Symbol;Acc:HGNC:29947]
AHCYL1	0.976808	1.99921	2.59722	2.40291	2.59974	2.4995	3.45463	2.07808	2.72777	#N/A	2.37608	#N/A	1.5977	2.37256	1.90432	2.64213	1.89547	2.49447	2.05183	4.70425	2.69427	2.76941	0.700716	3.03753	2.13654	#N/A	2.77425	2.82883	3.1976	2.78468	2.03173	1.41608	1.45153	0.557144	0.261146	#N/A	#N/A	0.249959	#N/A	0.219075	0.491947	0.5816	#N/A	#N/A	#N/A	#N/A	#N/A	#N/A	0.948626	#N/A	0.565399	2.83586	2.0388	2.37401	3.19211	2.07215	4.40656	4.27702	2.24116	2.92431	#N/A	3.2069	3.43993	49	ENSG00000168710	AHCYL1	protein_coding	adenosylhomocysteinase like 1 [Source:HGNC Symbol;Acc:HGNC:344]
CHRNG	2.57236	3.30325	4.63798	4.49666	2.9135	4.37504	3.81041	4.19321	3.44136	#N/A	3.09459	#N/A	2.69054	6.02274	6.11301	5.16964	4.3047	7.23969	5.83967	4.08531	2.99587	3.45844	1.68099	3.27994	2.3682	#N/A	7.28998	3.27998	2.91069	2.40043	3.12815	1.27689	2.04187	#N/A	#N/A	#N/A	#N/A	#N/A	0.944296	#N/A	#N/A	#N/A	1.65741	0.801501	1.98209	#N/A	1.71627	0.331104	#N/A	1.97354	#N/A	7.06482	5.70896	4.17555	5.95502	5.66314	3.3342	2.35248	5.27023	1.40698	1.28367	6.67881	5.4707	49	ENSG00000196811	CHRNG	protein_coding	cholinergic receptor nicotinic gamma subunit [Source:HGNC Symbol;Acc:HGNC:1967]
COX10	1.17212	2.44401	3.17372	2.38372	2.96718	3.51293	2.78384	2.0676	4.11386	0.431301	3.73658	1.31509	2.35489	2.8218	2.35	2.64321	2.27282	3.16935	2.14399	3.81734	2.54063	3.0532	0.976451	4.09158	2.30149	#N/A	2.07529	1.7379	1.70573	2.52153	1.35743	1.27048	1.21265	1.00123	#N/A	#N/A	#N/A	#N/A	#N/A	#N/A	#N/A	#N/A	0.142696	#N/A	#N/A	#N/A	0.148309	#N/A	0.627005	0.373519	#N/A	3.0415	2.004	2.20835	3.89521	2.91454	5.01918	4.76518	2.86152	4.2342	0.960764	1.54818	1.4303	49	ENSG00000006695	COX10	protein_coding	cytochrome c oxidase assembly factor heme A:farnesyltransferase COX10 [Source:HGNC Symbol;Acc:HGNC:2260]
GBX2-AS1	2.02322	3.43446	5.43376	8.06909	5.07238	6.59566	3.66222	4.88335	4.36557	0.726059	3.83011	1.24444	3.47905	7.4121	5.80518	6.56638	7.50545	7.53056	5.89183	5.03661	5.39792	5.83207	1.32159	3.69022	5.77935	#N/A	4.56783	6.42343	4.54219	#N/A	4.79793	2.83117	3.24397	2.14876	#N/A	#N/A	#N/A	#N/A	0.270731	#N/A	#N/A	#N/A	0.650739	#N/A	0.947894	#N/A	0.616819	#N/A	#N/A	0.970614	#N/A	7.18452	3.90696	3.46719	6.52994	6.23678	4.58773	6.50427	5.91398	3.24021	1.21233	6.23529	4.9703	49	ENSG00000233611	GBX2-AS1	lncRNA	GBX2 and ASB18 antisense RNA 1 [Source:HGNC Symbol;Acc:HGNC:55714]
ZNRF1	0.993832	2.83252	0.299913	#N/A	#N/A	0.77346	0.772862	0.657685	0.80761	#N/A	1.20536	0.865467	1.27116	3.14524	2.84919	2.73952	2.3443	2.65893	2.26763	7.3194	2.0914	3.77394	1.06497	3.35856	2.3417	0.800377	2.89796	3.93985	2.96126	#N/A	2.08686	1.33875	1.62317	0.96684	0.143795	#N/A	#N/A	0.151877	#N/A	0.14369	0.228256	#N/A	#N/A	#N/A	#N/A	#N/A	0.129852	#N/A	0.84076	#N/A	0.180962	3.69963	2.10144	2.06487	3.85106	5.04724	3.565	4.52004	1.6688	3.77918	0.983841	3.14029	5.10252	49	ENSG00000186187	ZNRF1	protein_coding	zinc and ring finger 1 [Source:HGNC Symbol;Acc:HGNC:18452]
CREM	1.05075	1.76379	1.93641	1.59122	1.98694	2.18107	2.75547	1.45265	2.7065	#N/A	3.12714	#N/A	1.40044	1.52643	1.34777	1.49911	1.09775	1.83153	1.41114	3.14316	1.39832	2.81611	0.912163	1.59887	1.65147	#N/A	#N/A	1.04899	1.52077	1.52927	0.85059	#N/A	0.844109	#N/A	0.14958	#N/A	#N/A	0.175557	0.150656	#N/A	0.157361	0.241436	0.167818	0.214709	0.271069	#N/A	0.254142	0.256774	#N/A	0.248784	#N/A	1.57886	1.29017	1.58928	2.62443	2.36022	2.48429	3.42456	1.44173	2.3276	#N/A	0.93887	#N/A	49	ENSG00000095794	CREM	protein_coding	cAMP responsive element modulator [Source:HGNC Symbol;Acc:HGNC:2352]
BOLL	1.99443	2.05196	6.04755	7.68864	4.07608	3.94549	5.97777	3.89421	4.36961	0.441575	3.30981	#N/A	4.37408	7.24191	4.75328	5.52134	7.26593	4.17202	3.25301	4.45925	5.09257	5.77734	1.56116	5.2301	5.53994	#N/A	5.36522	4.37828	6.19769	2.18411	4.52064	4.84875	2.76706	1.11432	0.391525	#N/A	#N/A	#N/A	#N/A	0.370436	0.380838	#N/A	#N/A	#N/A	0.349262	#N/A	#N/A	#N/A	#N/A	#N/A	0.526729	6.91694	5.28157	4.40542	6.14452	5.79046	2.8426	6.31832	5.80227	3.47317	1.10096	4.36959	5.11844	49	ENSG00000152430	BOLL	protein_coding	boule homolog, RNA binding protein [Source:HGNC Symbol;Acc:HGNC:14273]
USP53	0.823465	2.99708	5.54482	2.94657	5.40698	5.45505	5.12115	2.8362	4.41334	0.225095	4.07786	#N/A	2.70617	1.41286	0.319715	0.698465	#N/A	1.26265	1.55395	1.98323	#N/A	1.83013	0.645796	1.85842	1.57643	0.70166	3.01759	2.70126	3.01759	2.49544	0.744247	1.29129	0.630593	0.501785	0.427533	#N/A	#N/A	0.235073	#N/A	0.272509	0.370009	0.679979	#N/A	#N/A	#N/A	#N/A	#N/A	#N/A	#N/A	#N/A	0.634185	5.75117	3.07126	2.93045	5.82379	4.9299	4.63585	4.88842	3.06509	2.50342	1.31694	3.51091	4.90932	49	ENSG00000145390	USP53	protein_coding	ubiquitin specific peptidase 53 [Source:HGNC Symbol;Acc:HGNC:29255]
NPSR1-AS1	1.68753	5.00308	6.78122	5.1037	3.40817	7.71667	3.8922	4.75503	3.85106	0.444888	2.22881	1.91599	3.66244	8.27403	6.27918	6.43021	4.78313	8.37774	4.89133	5.84254	6.53138	6.73197	1.43464	6.37115	6.70952	#N/A	4.91937	7.36703	5.49493	3.71598	4.65533	4.47164	3.30145	1.95425	#N/A	#N/A	#N/A	#N/A	0.857401	0.436347	#N/A	#N/A	1.20239	#N/A	#N/A	#N/A	#N/A	#N/A	#N/A	#N/A	1.71773	7.29743	5.02671	7.4017	7.34092	6.77518	5.55904	5.17162	3.7661	4.7402	1.21993	4.05056	3.70344	49	ENSG00000197085	NPSR1-AS1	lncRNA	NPSR1 antisense RNA 1 [Source:HGNC Symbol;Acc:HGNC:22128]
KYAT1	1.52537	#N/A	1.2633	1.28298	1.04789	2.49493	1.53116	1.81011	2.14908	#N/A	1.69992	1.31823	1.52994	1.90441	1.93457	1.5495	1.17445	2.35972	1.89809	1.27337	1.19659	2.3981	0.79266	2.09488	1.11583	#N/A	1.47422	1.67816	1.67094	#N/A	1.10424	0.905459	1.0104	1.17919	0.467206	#N/A	#N/A	0.305409	#N/A	0.29223	0.384302	0.426476	0.265635	#N/A	#N/A	#N/A	0.275787	#N/A	#N/A	#N/A	0.74959	1.08384	1.9001	1.57984	1.98258	1.80285	2.38014	2.16669	1.11184	#N/A	0.846278	1.24456	0.923131	49	ENSG00000171097	KYAT1	protein_coding	kynurenine aminotransferase 1 [Source:HGNC Symbol;Acc:HGNC:1564]
COA1	0.799099	1.23311	1.63487	1.2171	1.39678	2.42147	1.72834	1.06098	2.76574	0.275874	1.72112	#N/A	1.22267	1.38372	1.21281	1.33673	1.24115	1.39236	1.0742	2.63038	1.34296	1.9827	0.611399	1.51707	1.44516	#N/A	0.957089	0.956612	1.29116	1.48923	0.820123	0.933776	0.671971	0.385521	#N/A	#N/A	#N/A	#N/A	0.15937	0.113374	#N/A	#N/A	0.122891	#N/A	#N/A	#N/A	#N/A	#N/A	#N/A	0.16807	0.244229	1.56213	1.35321	1.63664	2.37875	1.95164	3.63004	3.32464	1.24796	2.1373	0.670087	0.699608	0.842351	49	ENSG00000106603	COA1	protein_coding	cytochrome c oxidase assembly factor 1 [Source:HGNC Symbol;Acc:HGNC:21868]
R3HDM1	0.898363	0.978409	0.973953	0.844657	1.20358	1.429	1.17605	1.15809	1.36616	#N/A	1.1299	0.615471	0.821355	1.45304	1.4896	1.32615	1.19227	1.73345	1.37235	2.05827	1.45649	1.45528	0.483587	1.72801	1.22442	#N/A	1.50717	1.32005	1.32892	1.4736	1.19687	0.953938	0.946122	0.663674	#N/A	#N/A	#N/A	#N/A	0.206385	0.242353	0.198557	0.240291	0.30398	#N/A	#N/A	#N/A	#N/A	#N/A	#N/A	#N/A	#N/A	1.12727	0.892298	0.966332	1.6133	1.73697	2.61697	2.38008	1.56071	1.76073	0.440738	0.904941	1.82357	49	ENSG00000048991	R3HDM1	protein_coding	R3H domain containing 1 [Source:HGNC Symbol;Acc:HGNC:9757]
SAMD8	0.978586	2.39915	1.37175	1.26384	1.38339	1.56794	1.7086	0.953829	2.06758	#N/A	1.93246	#N/A	1.29556	1.24788	0.971767	1.15367	1.4053	1.21848	1.40437	2.23192	1.29099	2.01151	0.606706	1.65109	1.06307	#N/A	1.08681	0.967239	0.799632	1.73649	1.19108	1.09872	1.13526	0.555665	0.35921	#N/A	#N/A	0.248659	#N/A	0.201695	0.344093	0.490416	#N/A	#N/A	#N/A	#N/A	#N/A	#N/A	#N/A	#N/A	0.18378	1.33707	1.07412	1.21589	1.84277	1.96861	3.31736	2.63862	1.58316	1.51913	0.507273	1.64853	2.15264	49	ENSG00000156671	SAMD8	protein_coding	sterile alpha motif domain containing 8 [Source:HGNC Symbol;Acc:HGNC:26320]
TEAD4	1.66593	2.33979	0.722913	#N/A	#N/A	1.14728	0.956656	1.34915	0.813279	#N/A	1.31028	#N/A	1.89196	8.31569	5.92187	6.05309	5.48522	6.19603	4.79099	6.80554	7.22598	7.8025	2.05521	7.35879	7.81928	1.25741	4.509	4.05843	5.07321	5.09939	6.91745	3.2596	3.77953	1.55677	0.44846	#N/A	#N/A	0.277582	#N/A	0.296743	0.537115	0.52976	#N/A	#N/A	#N/A	#N/A	#N/A	#N/A	0.825649	#N/A	0.421498	8.74226	3.69145	5.35473	8.35717	4.81915	4.76022	6.24779	2.60629	3.68116	1.06371	4.32995	5.18336	49	ENSG00000197905	TEAD4	protein_coding	TEA domain transcription factor 4 [Source:HGNC Symbol;Acc:HGNC:11717]
PDE4A	1.16119	#N/A	3.97585	2.11633	3.22429	4.00648	2.99038	2.1964	3.59163	0.471679	2.82695	#N/A	2.33832	2.03803	1.33117	1.85307	2.33776	2.12387	3.26082	1.8364	2.39648	1.97523	0.958632	1.92196	1.8311	#N/A	1.55222	1.37965	0.838447	1.63799	2.07189	2.02444	1.85804	1.09691	0.298356	#N/A	#N/A	0.157552	#N/A	#N/A	#N/A	#N/A	#N/A	0.391637	#N/A	#N/A	#N/A	#N/A	1.03423	0.24507	0.6635	1.92491	2.03663	2.21784	2.78707	2.34956	4.24756	3.17445	1.92968	2.36228	0.59209	1.44799	2.28431	49	ENSG00000065989	PDE4A	protein_coding	phosphodiesterase 4A [Source:HGNC Symbol;Acc:HGNC:8780]
COMMD1	0.808098	1.21586	0.806776	0.493789	1.04424	1.33061	1.06732	0.817569	1.92114	0.195707	1.10857	#N/A	0.565114	0.882345	0.869729	0.887832	0.805342	0.945551	0.865281	1.65585	0.789544	1.18741	0.436607	1.89701	0.985212	#N/A	0.927643	1.20294	1.36772	1.1907	0.73412	0.599603	0.461468	#N/A	0.103599	#N/A	#N/A	0.141382	#N/A	0.120852	0.127108	0.224714	#N/A	#N/A	#N/A	#N/A	0.194366	0.145008	#N/A	#N/A	#N/A	0.609272	0.372409	0.803166	1.15933	0.526142	1.99624	1.32677	0.579208	0.98981	#N/A	1.29926	1.45678	49	ENSG00000173163	COMMD1	protein_coding	copper metabolism domain containing 1 [Source:HGNC Symbol;Acc:HGNC:23024]
PARVB	0.810908	1.89918	0.810816	#N/A	0.833261	1.79545	0.957734	0.425987	1.76392	0.315079	2.42647	#N/A	1.41587	3.20858	3.13378	3.16607	2.81682	3.08035	2.99396	4.34828	2.89573	5.02269	1.25931	3.2315	2.02553	#N/A	0.44405	0.828977	1.10813	#N/A	3.04424	2.5577	2.29153	1.23979	#N/A	#N/A	#N/A	#N/A	0.212807	#N/A	#N/A	#N/A	0.317525	0.210532	0.402409	#N/A	0.314736	0.146567	#N/A	0.349548	#N/A	4.87479	3.948	3.35427	4.94715	3.94174	5.50317	4.73345	2.52422	6.54817	1.4883	3.27926	2.57723	49	ENSG00000188677	PARVB	protein_coding	parvin beta [Source:HGNC Symbol;Acc:HGNC:14653]
DCUN1D1	0.814773	0.999278	1.82387	1.2904	1.99909	2.35533	1.5039	1.40933	2.3693	0.277049	4.65996	#N/A	1.83756	1.34832	1.43777	1.26385	1.55207	1.20469	1.1598	2.80743	1.19052	1.87665	0.610686	1.47908	1.67666	#N/A	1.2937	1.66193	0.98683	2.11659	1.12185	1.1018	0.984098	#N/A	0.167012	#N/A	#N/A	0.137947	#N/A	0.247811	0.292976	0.306586	#N/A	#N/A	#N/A	#N/A	#N/A	#N/A	#N/A	#N/A	0.392032	2.09278	1.41005	1.65524	2.50807	1.79241	3.83189	4.15495	1.63737	1.38017	0.834521	1.49777	1.91529	49	ENSG00000043093	DCUN1D1	protein_coding	defective in cullin neddylation 1 domain containing 1 [Source:HGNC Symbol;Acc:HGNC:18184]
#286272	1.91615	2.21893	4.55364	3.49085	3.10772	4.89626	1.83793	2.66363	2.74678	0.789342	#N/A	1.39015	2.17961	5.81023	4.33681	5.03236	2.07916	4.0127	4.00052	2.58113	#N/A	3.84341	1.56412	2.01563	3.68834	#N/A	2.98381	3.0113	4.67033	#N/A	4.93782	3.31806	3.39024	1.59132	#N/A	3.5085	#N/A	#N/A	1.01236	#N/A	#N/A	#N/A	1.5841	0.681863	2.26084	#N/A	1.24582	0.51378	#N/A	3.08439	#N/A	4.97955	3.4693	4.59058	4.58393	2.42968	2.28403	4.31838	4.08252	1.63786	#N/A	3.34836	3.70498	49	ENSG00000286272		lncRNA	novel transcript
LINC02646	1.53336	3.65152	5.26166	3.61971	3.6694	3.95218	2.88037	3.22616	2.27646	0.723741	3.20187	#N/A	3.89797	3.81293	4.13888	4.5572	4.5029	4.48728	5.65793	2.72252	3.3696	3.9212	1.47086	4.95908	2.04074	#N/A	3.192	6.10193	3.59316	#N/A	3.57696	4.92508	3.39364	#N/A	0.531262	#N/A	#N/A	0.509436	#N/A	0.603587	0.689386	0.605235	#N/A	#N/A	#N/A	#N/A	#N/A	0.262766	#N/A	0.271181	0.756319	5.96095	3.04938	4.24453	6.15707	3.89119	4.10568	6.33088	3.22513	3.48927	#N/A	2.40991	3.40749	49	ENSG00000236303	LINC02646	lncRNA	long intergenic non-protein coding RNA 2646 [Source:HGNC Symbol;Acc:HGNC:54130]
SYNPO	1.66894	5.29353	3.17468	#N/A	2.04271	2.98568	2.1716	2.39512	2.86091	0.495918	1.47596	1.85371	3.2713	11.2284	9.41196	9.21125	7.37562	8.26981	6.2483	4.76769	5.70666	5.9837	2.48163	5.21464	6.38379	0.951615	5.4646	5.96286	7.23398	4.25264	6.44732	4.1831	3.79386	1.66078	#N/A	#N/A	#N/A	#N/A	#N/A	#N/A	#N/A	#N/A	0.451401	#N/A	0.348577	#N/A	0.357038	#N/A	#N/A	0.666734	#N/A	9.80506	4.30778	4.45156	6.80095	5.65026	4.72536	6.30894	2.29846	3.30816	1.16958	4.59526	4.57945	49	ENSG00000171992	SYNPO	protein_coding	synaptopodin [Source:HGNC Symbol;Acc:HGNC:30672]
KCNJ3	1.89079	3.39783	7.83826	3.70267	4.23898	6.58292	6.36094	3.93592	3.69548	0.52282	1.44989	#N/A	3.06093	3.82884	3.72962	4.58474	3.13521	3.63427	5.77073	2.90257	4.913	2.12955	0.716366	3.05555	4.38484	1.22556	3.62998	4.60371	6.31278	1.98573	#N/A	#N/A	#N/A	#N/A	1.51005	#N/A	#N/A	0.631879	0.560073	#N/A	#N/A	#N/A	0.693989	2.24632	1.32949	#N/A	0.441608	#N/A	#N/A	0.984846	0.470102	5.49602	1.59508	3.10562	4.32051	2.54387	5.12354	3.2499	3.56014	#N/A	1.36602	3.04466	5.03004	49	ENSG00000162989	KCNJ3	protein_coding	potassium inwardly rectifying channel subfamily J member 3 [Source:HGNC Symbol;Acc:HGNC:6264]
ZNF131	0.669763	#N/A	0.690061	0.507293	0.751723	0.979739	0.855805	0.553995	1.09463	0.299809	1.08834	#N/A	0.746659	0.743051	0.682872	0.733614	1.16019	0.831195	#N/A	1.31903	0.757953	1.02747	0.465909	1.3184	0.922041	#N/A	0.590513	0.916302	0.647551	#N/A	0.554857	0.714048	0.421503	#N/A	0.19884	#N/A	#N/A	0.197206	0.112407	0.178947	0.223805	#N/A	0.14264	#N/A	#N/A	#N/A	0.19444	0.11771	#N/A	0.169138	0.230022	0.650171	0.598471	0.924831	1.08925	1.13319	1.9878	1.77711	0.900675	1.13883	#N/A	0.532248	0.772033	49	ENSG00000172262	ZNF131	protein_coding	zinc finger protein 131 [Source:HGNC Symbol;Acc:HGNC:12915]
TOGARAM2	2.68895	2.79914	8.18167	4.36515	4.71863	8.06642	4.98902	5.65913	7.82158	#N/A	3.34348	1.23009	3.25477	3.80407	3.3148	2.86413	2.64814	5.21806	5.53624	3.82369	2.2035	2.30229	1.42906	3.27762	3.7313	0.989908	5.72052	3.89968	4.08343	2.87258	#N/A	#N/A	#N/A	#N/A	#N/A	#N/A	#N/A	0.254979	1.11307	#N/A	#N/A	#N/A	1.49602	1.21804	1.68707	#N/A	1.23305	0.449799	#N/A	2.88642	0.376054	4.70496	2.88472	#N/A	4.256	3.85313	4.47233	3.99163	3.93744	1.88779	0.838199	2.02895	1.50687	49	ENSG00000189350	TOGARAM2	protein_coding	TOG array regulator of axonemal microtubules 2 [Source:HGNC Symbol;Acc:HGNC:33715]
MYL2	1.45375	1.89542	3.01319	2.63603	3.44173	3.47723	2.17047	2.55051	#N/A	0.851081	#N/A	#N/A	1.58798	3.11431	2.88434	2.93532	2.59521	3.02398	3.11873	2.41529	3.7802	#N/A	1.70947	#N/A	2.37363	1.15061	3.84468	3.24822	5.10478	2.94635	1.55548	1.86791	#N/A	#N/A	0.317617	#N/A	#N/A	0.707217	#N/A	#N/A	0.362461	0.50632	2.55137	1.46582	2.13362	#N/A	2.61932	1.28719	1.66555	2.8211	#N/A	3.5896	1.94848	1.7949	3.16396	1.67403	3.74747	#N/A	2.15942	2.33211	1.10959	3.23496	3.15506	49	ENSG00000111245	MYL2	protein_coding	myosin light chain 2 [Source:HGNC Symbol;Acc:HGNC:7583]
USP32	0.491991	#N/A	0.884461	0.839396	0.982753	1.10535	0.826622	0.809216	1.5524	#N/A	1.46575	#N/A	0.899444	1.18769	0.367689	0.855662	0.711882	0.94182	1.30209	2.17809	0.895554	0.957682	0.65161	1.50828	0.851429	#N/A	#N/A	#N/A	#N/A	1.0454	0.816142	#N/A	0.772231	0.61886	0.1706	#N/A	#N/A	#N/A	0.180341	#N/A	#N/A	0.346961	0.215024	0.185311	0.208236	#N/A	0.294613	0.114008	0.589675	0.297248	0.184854	0.946397	1.0382	0.908807	1.32397	1.07216	3.26099	1.46215	0.766314	1.52355	0.602385	0.831563	0.949237	49	ENSG00000170832	USP32	protein_coding	ubiquitin specific peptidase 32 [Source:HGNC Symbol;Acc:HGNC:19143]
PARD3	#N/A	4.2677	4.6109	2.52316	4.45935	4.78839	3.68196	2.10945	2.98044	0.210368	3.02194	#N/A	0.652589	0.566051	1.03092	0.44117	#N/A	0.563399	0.518473	1.14417	0.392897	0.684704	0.296702	0.973973	0.329032	1.01247	4.67271	4.24656	5.39547	3.45333	1.052	0.770132	0.882409	0.4333	0.404221	#N/A	#N/A	0.312609	0.233935	0.332041	0.374514	0.36897	0.250222	0.22823	0.142807	0.227899	0.312618	0.260288	0.756527	#N/A	0.25758	#N/A	0.463424	#N/A	#N/A	#N/A	2.15082	#N/A	#N/A	#N/A	#N/A	4.48995	5.39464	49	ENSG00000148498	PARD3	protein_coding	par-3 family cell polarity regulator [Source:HGNC Symbol;Acc:HGNC:16051]
#230490	#N/A	4.04413	#N/A	1.10644	0.708489	1.20614	0.882943	1.51157	0.939927	#N/A	1.83224	0.75428	#N/A	1.95387	0.894126	1.54156	1.32177	2.0617	1.22312	3.55917	1.40315	2.82772	0.607757	2.73973	1.73528	1.00871	3.76235	3.67703	3.80066	2.4203	2.52031	1.99261	1.99936	1.82602	#N/A	#N/A	#N/A	#N/A	0.535734	#N/A	#N/A	#N/A	0.709255	0.411935	0.503726	#N/A	0.574351	0.175041	#N/A	0.92665	#N/A	4.05738	2.86857	3.64706	3.94897	3.15945	4.63292	3.56606	2.07952	6.52022	1.00778	3.97275	3.77882	49	ENSG00000230490		lncRNA	novel transcript
#257252	#N/A	5.608	8.37471	4.69893	5.3978	6.15064	4.92877	4.39881	3.85228	0.496388	3.62952	#N/A	3.15614	3.72769	3.72209	3.56751	3.49872	3.20439	2.88	6.3771	4.26079	4.12457	1.18558	2.64317	3.08568	1.36313	4.37107	3.8149	3.75087	4.40422	2.47765	2.99907	2.30128	1.55226	#N/A	#N/A	#N/A	0.185828	0.192776	0.355504	0.368192	#N/A	0.178938	#N/A	#N/A	#N/A	#N/A	#N/A	#N/A	#N/A	#N/A	4.20063	1.88703	2.83947	4.59498	4.05073	6.09155	5.93819	3.35492	5.42212	1.22347	8.09655	3.35549	49	ENSG00000257252		lncRNA	novel transcript, antisense to NUDT4
NRG2	#N/A	3.75615	#N/A	1.62534	#N/A	0.834552	1.4705	2.41584	0.959765	0.292447	#N/A	#N/A	0.961592	3.77509	4.37029	4.42334	3.66313	4.16671	2.60026	7.58848	4.3806	4.67565	1.29248	2.90815	2.51297	0.974593	4.78283	5.02221	4.73255	3.19297	0.597715	0.981189	#N/A	#N/A	0.769626	#N/A	#N/A	0.344826	0.295237	0.602512	0.72815	0.775983	0.219424	0.390285	#N/A	#N/A	#N/A	0.322967	#N/A	0.270056	#N/A	2.92595	2.25056	2.77715	3.47907	3.42792	5.31691	3.66821	2.04815	6.35744	1.33547	6.28522	5.00521	49	ENSG00000158458	NRG2	protein_coding	neuregulin 2 [Source:HGNC Symbol;Acc:HGNC:7998]
FBXO38-DT	#N/A	3.96715	1.81364	1.18294	2.14834	2.55621	1.55746	1.6386	1.47155	0.376148	2.01118	#N/A	1.51855	1.79718	1.61993	1.28307	1.70822	1.58857	1.57319	2.36931	1.4894	1.93859	0.55008	2.68844	1.90376	1.0886	2.34776	2.2294	3.31589	4.49531	1.38785	0.858852	1.09329	#N/A	0.218292	#N/A	#N/A	#N/A	#N/A	#N/A	0.149725	#N/A	0.206479	0.273869	#N/A	#N/A	0.212863	0.235857	#N/A	0.233355	#N/A	1.82049	1.94645	2.0684	3.07032	2.27385	3.00541	3.10258	1.58613	1.98942	#N/A	4.39138	4.00913	49	ENSG00000247199	FBXO38-DT	lncRNA	FBXO38 divergent transcript [Source:HGNC Symbol;Acc:HGNC:55589]
MYH14	#N/A	3.84097	6.82141	3.945	5.71529	5.24397	5.07979	4.58915	3.51062	0.495772	2.72846	#N/A	3.95137	5.56121	4.43977	4.86733	3.9014	4.80966	3.21484	6.51815	3.50771	4.79062	1.40994	7.12919	3.83069	#N/A	4.72466	6.07101	6.0893	4.5345	1.22038	0.812248	1.16704	#N/A	#N/A	#N/A	#N/A	#N/A	0.179232	#N/A	#N/A	#N/A	0.380977	0.395954	0.352815	#N/A	0.406943	0.23257	#N/A	0.475319	#N/A	7.44695	4.45779	6.03129	7.99901	7.68023	6.37864	8.1014	4.37589	5.42376	1.31295	4.43774	7.08133	49	ENSG00000105357	MYH14	protein_coding	myosin heavy chain 14 [Source:HGNC Symbol;Acc:HGNC:23212]
SLC4A4	#N/A	3.7033	5.27135	1.87735	3.80511	6.02266	3.85634	2.71799	4.43325	0.482371	3.14687	2.05866	2.59366	2.60943	#N/A	2.7222	1.77514	2.82842	2.16043	4.37025	2.25091	2.44938	0.936307	3.15895	2.32327	#N/A	3.92637	4.35945	4.67391	1.52688	3.09639	2.06736	3.16011	1.30745	#N/A	#N/A	#N/A	#N/A	0.38586	0.287651	0.257521	#N/A	0.281574	#N/A	0.278594	#N/A	#N/A	0.274107	#N/A	0.420699	#N/A	5.6354	#N/A	2.25924	5.76397	4.43586	1.73689	4.06723	2.47887	1.72856	1.11456	2.20219	0.831478	49	ENSG00000080493	SLC4A4	protein_coding	solute carrier family 4 member 4 [Source:HGNC Symbol;Acc:HGNC:11030]
IMMP2L	#N/A	1.40686	0.694458	0.741294	0.928167	1.47564	0.828316	0.607717	1.22794	#N/A	0.843963	#N/A	0.524509	0.533783	0.899484	#N/A	#N/A	0.464768	0.727551	1.22787	0.405945	0.54302	#N/A	1.17813	0.448315	0.493707	0.806987	1.14342	1.55305	0.858611	0.555199	0.608829	0.281723	#N/A	0.310478	#N/A	#N/A	0.287577	0.184208	0.287881	0.293876	0.225023	0.150593	0.177207	#N/A	#N/A	0.202662	0.156736	0.660737	#N/A	0.181565	0.518736	0.259541	#N/A	0.993232	0.870056	2.22802	1.06365	0.375493	1.14861	#N/A	1.28877	2.2503	49	ENSG00000184903	IMMP2L	protein_coding	inner mitochondrial membrane peptidase subunit 2 [Source:HGNC Symbol;Acc:HGNC:14598]
ANKRD28	#N/A	1.98365	1.61117	1.20052	1.79797	2.44665	1.61454	1.01061	2.42633	0.585528	1.80352	#N/A	1.41781	0.910744	0.917206	0.65673	1.20449	0.792851	#N/A	1.23354	#N/A	1.10613	0.28147	1.23787	1.20083	0.826858	2.54017	2.32842	2.48275	#N/A	0.813739	0.85542	0.617285	0.919137	#N/A	#N/A	#N/A	#N/A	0.393056	0.117911	#N/A	#N/A	0.516446	0.366296	0.314183	#N/A	0.344417	#N/A	0.603607	0.39893	#N/A	3.04712	2.27974	2.23531	4.23207	2.98905	4.40581	4.27777	2.46692	1.87347	0.45634	0.642163	1.48658	49	ENSG00000206560	ANKRD28	protein_coding	ankyrin repeat domain 28 [Source:HGNC Symbol;Acc:HGNC:29024]
RHOT1	#N/A	2.03929	1.83522	1.71504	1.76716	3.12733	2.33697	1.51798	1.95348	0.403152	2.07095	#N/A	1.5824	1.54827	1.5294	1.67771	1.47525	1.51529	1.73342	2.7107	1.43047	2.02589	0.666445	2.32259	1.60204	#N/A	1.23989	1.1267	1.04599	0.899416	1.44749	0.814654	1.10578	0.613995	0.136997	#N/A	#N/A	#N/A	#N/A	0.201076	0.177263	0.322931	#N/A	#N/A	#N/A	#N/A	#N/A	#N/A	0.70311	#N/A	0.472635	1.7379	1.46023	1.50969	2.53047	2.02604	4.43151	3.39197	1.95423	1.86658	0.588142	1.5164	1.73275	49	ENSG00000126858	RHOT1	protein_coding	ras homolog family member T1 [Source:HGNC Symbol;Acc:HGNC:21168]
TLE1	#N/A	2.13964	2.33547	1.75106	2.49304	2.75747	1.86279	1.18339	3.12372	0.502354	2.61865	0.654382	0.776942	2.02839	2.14733	2.38549	1.86215	1.90268	2.46607	2.82534	2.36401	2.55944	0.901067	2.69447	1.14257	1.13761	3.51331	2.92351	2.64632	3.90009	2.67114	2.66013	2.25915	1.55381	#N/A	#N/A	#N/A	0.229364	#N/A	0.148442	0.19328	#N/A	#N/A	#N/A	#N/A	#N/A	#N/A	#N/A	0.966711	#N/A	0.486849	0.366074	0.542637	1.33494	0.732621	1.09806	2.31291	1.35727	0.91779	1.6613	#N/A	3.30033	2.63698	49	ENSG00000196781	TLE1	protein_coding	TLE family member 1, transcriptional corepressor [Source:HGNC Symbol;Acc:HGNC:11837]
SMPX	#N/A	4.31051	8.31457	5.59097	4.55969	6.52911	6.19707	5.56526	2.66107	0.669655	5.21603	1.51634	5.46634	10.6736	6.77946	8.61589	5.39812	7.60009	5.88761	2.97291	5.51516	3.43482	1.66088	5.38242	5.91639	#N/A	7.59213	5.00784	6.78815	3.09052	6.72323	4.94341	4.57643	3.58888	#N/A	#N/A	#N/A	#N/A	#N/A	#N/A	#N/A	#N/A	1.07008	#N/A	0.8753	#N/A	0.919743	0.229154	#N/A	2.04271	#N/A	8.52399	6.73386	6.54036	6.54373	3.57737	4.36323	6.39227	6.17891	3.90824	1.32115	6.69501	5.53073	49	ENSG00000091482	SMPX	protein_coding	small muscle protein X-linked [Source:HGNC Symbol;Acc:HGNC:11122]
IDI2	#N/A	4.04408	6.96359	5.95927	7.13269	6.48292	6.10305	4.73424	5.6692	0.732963	5.03025	2.34049	3.48013	8.51791	6.90611	6.71535	7.22966	6.0922	6.51381	4.63883	5.11644	5.78988	2.21296	5.51287	4.3288	#N/A	5.97716	4.92324	6.91382	2.63809	5.4393	5.00751	3.95757	3.41604	#N/A	#N/A	#N/A	#N/A	0.388492	#N/A	#N/A	#N/A	1.07275	#N/A	0.557086	#N/A	0.741456	#N/A	#N/A	2.43506	#N/A	7.81438	5.55981	6.51366	6.32926	5.93119	4.4065	5.99123	5.84673	3.57492	1.10378	6.9891	5.91498	49	ENSG00000148377	IDI2	protein_coding	isopentenyl-diphosphate delta isomerase 2 [Source:HGNC Symbol;Acc:HGNC:23487]
TRAF3IP1	#N/A	2.94103	1.86962	1.12764	1.26934	2.11003	1.25102	1.27415	2.29714	#N/A	1.73472	#N/A	0.998186	0.813002	0.506628	0.83539	0.788625	1.08603	0.793434	2.71646	#N/A	#N/A	0.655226	0.830709	1.40042	#N/A	1.32584	1.22674	1.49751	#N/A	0.640321	0.92242	0.503352	#N/A	0.239438	#N/A	#N/A	0.231567	0.336474	0.311277	0.269258	0.337388	0.445762	0.563566	0.342075	#N/A	0.377116	0.270985	0.738914	0.37184	0.329771	1.06435	0.660677	0.630418	1.43252	1.60011	1.24923	2.02258	#N/A	#N/A	#N/A	2.58456	2.26162	49	ENSG00000204104	TRAF3IP1	protein_coding	TRAF3 interacting protein 1 [Source:HGNC Symbol;Acc:HGNC:17861]
BDH1#161267	#N/A	3.85192	4.58602	3.89237	3.10081	4.52489	3.41049	3.14428	5.62952	0.92754	2.66933	#N/A	3.27408	6.83275	5.66888	5.73029	3.08066	7.46442	5.76282	4.49683	5.13029	3.7565	1.46497	5.27425	3.86216	0.956311	3.0031	3.39927	3.33675	2.46487	3.1651	2.54008	1.97018	#N/A	#N/A	#N/A	#N/A	#N/A	0.526461	#N/A	#N/A	#N/A	0.493238	0.611959	0.428339	#N/A	0.365512	#N/A	#N/A	1.17678	#N/A	6.83527	4.50559	6.2033	6.2032	3.89132	4.43708	5.92736	5.74636	3.48969	1.50184	1.1111	1.46122	49	ENSG00000161267	BDH1	protein_coding	3-hydroxybutyrate dehydrogenase 1 [Source:HGNC Symbol;Acc:HGNC:1027]
MKLN1	#N/A	1.23918	0.811826	0.738667	0.900164	1.33325	1.05949	0.875491	1.46243	0.19401	1.61002	#N/A	0.484083	0.387672	0.606706	#N/A	#N/A	0.419062	0.475324	1.25514	0.470033	0.488575	#N/A	0.96661	0.382157	0.565415	0.941827	1.16574	1.27588	1.53196	0.648971	0.966238	0.461981	0.393407	0.110344	#N/A	#N/A	0.143171	0.170435	0.100349	0.0982115	#N/A	0.254522	0.296703	0.250116	#N/A	0.307658	0.262767	#N/A	0.237319	#N/A	#N/A	0.392165	0.722147	0.415671	1.01299	1.99839	0.616337	#N/A	0.804985	#N/A	1.37038	1.41329	49	ENSG00000128585	MKLN1	protein_coding	muskelin 1 [Source:HGNC Symbol;Acc:HGNC:7109]
PPP2R2D	#N/A	1.5102	0.570597	0.414726	0.732716	1.09701	0.70431	0.519715	1.03026	0.310179	1.3351	#N/A	0.60152	0.807994	0.853565	0.728601	0.86344	1.02935	#N/A	2.43832	1.3188	0.759419	0.513261	1.6868	0.9578	#N/A	0.606333	1.03288	0.706085	#N/A	0.56563	#N/A	0.409416	0.503101	0.367851	#N/A	#N/A	0.285249	0.21111	0.205943	0.305798	0.334253	0.231222	0.281483	#N/A	#N/A	0.261612	0.248311	0.645064	0.314554	0.365419	0.524017	0.862838	0.69525	0.707398	0.994791	3.53794	1.28816	#N/A	#N/A	#N/A	0.70219	#N/A	49	ENSG00000175470	PPP2R2D	protein_coding	protein phosphatase 2 regulatory subunit Bdelta [Source:HGNC Symbol;Acc:HGNC:23732]
CNTFR	#N/A	2.35644	7.7118	4.02382	5.3034	7.04385	3.68131	4.07686	3.13214	#N/A	2.91944	1.35678	2.93213	5.71354	4.8663	4.91539	3.74252	4.91334	2.93973	4.62403	2.58653	6.13573	1.23311	3.74109	6.07687	#N/A	5.79696	3.54594	3.55677	2.31847	3.96732	5.15389	2.71892	1.35984	1.046	#N/A	#N/A	0.922349	#N/A	0.782603	1.21379	1.48343	#N/A	#N/A	#N/A	#N/A	#N/A	#N/A	#N/A	#N/A	1.82956	7.13056	4.49495	4.11151	6.55279	6.00708	5.08204	6.74091	6.30696	4.0235	1.01172	3.33245	3.58221	49	ENSG00000122756	CNTFR	protein_coding	ciliary neurotrophic factor receptor [Source:HGNC Symbol;Acc:HGNC:2170]
CUEDC1	#N/A	1.15218	0.950866	0.744642	0.926764	1.80077	1.13319	1.12402	1.45585	#N/A	1.727	#N/A	0.710545	1.17389	0.853031	1.2214	1.70993	1.24043	1.54516	1.96532	0.989923	1.08246	0.733146	2.01717	0.774383	#N/A	0.586382	0.907806	1.46217	2.02268	0.915978	0.69984	0.888756	#N/A	0.49645	#N/A	#N/A	0.44314	#N/A	0.345115	0.611535	0.737495	#N/A	#N/A	#N/A	#N/A	#N/A	0.199721	0.672824	#N/A	0.84611	1.1493	0.813741	1.12528	1.84494	1.34256	2.42464	1.83054	1.10306	1.36359	0.405426	3.91955	4.26344	49	ENSG00000180891	CUEDC1	protein_coding	CUE domain containing 1 [Source:HGNC Symbol;Acc:HGNC:31350]
SSH2	#N/A	1.01396	1.20613	1.34408	1.53729	1.69031	1.35592	1.37788	1.97084	0.191656	1.6562	#N/A	1.1154	0.546214	0.717362	0.713314	0.93979	0.490581	0.560008	1.29254	0.567658	0.590013	0.237053	1.35754	0.906386	#N/A	1.2454	0.877155	#N/A	1.11399	0.745214	1.02593	0.613659	#N/A	#N/A	#N/A	#N/A	#N/A	0.258034	0.111691	#N/A	#N/A	0.280748	0.183527	0.268278	#N/A	0.24747	0.165898	0.845045	0.25616	#N/A	1.28535	0.785731	1.94973	1.89258	1.89261	2.86313	2.47196	1.44005	1.36627	0.625856	0.410909	#N/A	49	ENSG00000141298	SSH2	protein_coding	slingshot protein phosphatase 2 [Source:HGNC Symbol;Acc:HGNC:30580]
SIK2	#N/A	1.0885	1.19926	1.06089	1.37476	1.87958	1.5259	0.808142	1.60335	0.248652	1.58758	#N/A	0.9198	0.957156	0.875828	0.65324	1.05874	1.08481	1.6723	2.17184	0.5098	0.687637	0.495361	1.34514	0.987629	0.63763	1.19239	1.50992	1.44572	1.59306	1.11732	1.05972	0.61144	0.637518	#N/A	#N/A	#N/A	#N/A	0.264654	#N/A	#N/A	#N/A	0.431527	0.346049	0.21743	#N/A	0.288615	#N/A	0.440994	#N/A	#N/A	0.803764	0.792687	1.12756	1.21572	0.818904	2.54274	1.6669	1.17345	0.868374	#N/A	1.3138	1.75679	49	ENSG00000170145	SIK2	protein_coding	salt inducible kinase 2 [Source:HGNC Symbol;Acc:HGNC:21680]
ACSF2	#N/A	1.22499	4.66051	3.10466	3.41332	4.96533	3.46112	2.64221	4.42993	0.326723	2.44086	0.990889	2.71309	5.57073	4.45148	4.16845	3.00055	5.39587	5.64792	6.43606	4.39175	4.29029	1.41681	3.5789	4.39175	1.0782	1.3766	1.99105	1.2291	1.50387	4.02102	3.18066	2.4557	1.16828	#N/A	#N/A	#N/A	#N/A	#N/A	0.177658	0.194114	#N/A	#N/A	#N/A	#N/A	#N/A	#N/A	#N/A	0.582799	#N/A	1.06767	4.44935	3.0114	2.53216	4.29026	7.6067	6.48504	4.18173	4.46209	5.62649	0.781566	2.82456	2.88746	49	ENSG00000167107	ACSF2	protein_coding	acyl-CoA synthetase family member 2 [Source:HGNC Symbol;Acc:HGNC:26101]
TNNC1	#N/A	0.698084	4.43478	2.66456	3.89926	4.21877	2.6238	2.5515	#N/A	1.02982	0.863513	0.910937	1.7103	2.57516	2.70465	2.35273	1.44067	3.65048	1.99032	1.31288	2.18229	#N/A	#N/A	#N/A	3.36484	0.751491	2.45668	1.58513	3.65401	0.37129	1.59833	#N/A	#N/A	#N/A	0.551266	1.0383	#N/A	0.925501	#N/A	#N/A	0.594221	0.773726	2.67313	1.63957	1.94896	1.14609	2.80405	1.74383	1.62876	2.52024	#N/A	3.67788	2.54201	1.44434	2.46386	0.794942	2.62326	#N/A	2.00903	1.13049	#N/A	2.11692	0.888209	49	ENSG00000114854	TNNC1	protein_coding	troponin C1, slow skeletal and cardiac type [Source:HGNC Symbol;Acc:HGNC:11943]
STYXL1	#N/A	1.63462	1.39421	1.24797	1.11936	2.00908	1.21935	1.00926	1.24245	0.425978	2.19137	#N/A	1.23002	1.07159	1.20754	1.03646	1.50127	0.980678	1.04877	1.4162	1.08112	0.961428	#N/A	2.25203	1.62497	#N/A	#N/A	1.16201	#N/A	#N/A	0.614904	0.942283	0.895204	#N/A	0.389726	#N/A	#N/A	0.384934	0.284608	0.404209	0.509942	0.309205	0.384838	0.297642	0.436423	#N/A	0.33362	0.274992	#N/A	0.480716	0.690413	1.68911	1.51411	2.18142	2.14564	1.98182	5.19444	5.16424	1.32789	2.51226	0.658533	#N/A	#N/A	49	ENSG00000127952	STYXL1	protein_coding	serine/threonine/tyrosine interacting like 1 [Source:HGNC Symbol;Acc:HGNC:18165]
DLG1	#N/A	0.866391	0.751254	0.567673	0.970467	1.23143	1.02934	0.687709	1.50629	#N/A	1.35699	#N/A	0.453907	0.511485	0.366018	0.667178	#N/A	0.568489	0.498829	2.00409	0.754437	0.583722	0.318517	0.948937	0.896598	#N/A	0.960289	1.15153	0.975168	#N/A	0.660085	#N/A	0.331733	#N/A	0.156344	#N/A	#N/A	#N/A	0.287175	0.221172	0.220118	0.178723	0.262068	0.170993	0.282751	#N/A	0.221126	0.170029	#N/A	0.311522	0.139372	0.724788	0.637797	#N/A	0.978922	0.981783	2.97225	1.38665	0.731471	0.91504	0.420203	0.686542	0.877413	49	ENSG00000075711	DLG1	protein_coding	discs large MAGUK scaffold protein 1 [Source:HGNC Symbol;Acc:HGNC:2900]
GCLC	#N/A	1.14736	0.964327	0.965779	0.775433	1.77247	1.31067	0.954206	1.94487	#N/A	2.29994	1.33997	0.920801	1.41214	1.30103	1.65555	1.46307	1.84004	2.48383	1.3942	1.32736	2.04074	0.796242	1.63005	0.883931	#N/A	0.849729	1.23028	1.03918	#N/A	1.16081	1.23161	0.723779	#N/A	#N/A	#N/A	#N/A	#N/A	0.208023	#N/A	0.158634	#N/A	0.270601	#N/A	0.369021	#N/A	0.315311	0.262821	0.795917	0.51085	#N/A	1.76821	1.51976	1.89576	1.42324	2.08289	2.56795	2.5424	1.96651	4.1575	0.754065	1.47044	1.1047	49	ENSG00000001084	GCLC	protein_coding	glutamate-cysteine ligase catalytic subunit [Source:HGNC Symbol;Acc:HGNC:4311]
DIPK1A	#N/A	#N/A	2.51341	1.39283	2.82475	2.91934	2.30478	1.95906	2.39409	0.215474	2.73622	0.897281	1.4686	1.06525	#N/A	1.16174	1.47651	1.04824	1.16934	2.0118	0.637773	0.629805	0.481336	1.57842	1.52695	#N/A	2.13121	1.55743	1.25488	3.75627	1.45062	1.09332	1.22072	0.784107	0.28683	#N/A	#N/A	0.140965	0.179383	0.226406	0.268071	0.473525	#N/A	0.191195	#N/A	#N/A	#N/A	#N/A	#N/A	0.229008	0.341599	1.37973	#N/A	0.580073	1.2806	1.44945	1.72485	1.50782	1.34678	2.70319	0.494555	#N/A	0.601862	49	ENSG00000154511	DIPK1A	protein_coding	divergent protein kinase domain 1A [Source:HGNC Symbol;Acc:HGNC:32213]
ADK	#N/A	#N/A	1.66821	1.66095	2.01179	2.78571	2.06717	1.32879	2.88702	0.274513	2.26885	#N/A	1.11164	1.40874	0.281846	0.725509	#N/A	1.32309	1.51325	1.86166	0.570657	1.6119	0.446594	1.80693	1.3151	#N/A	0.9983	1.01538	0.649503	1.53336	0.872196	0.608356	0.745018	0.677683	0.260543	#N/A	#N/A	0.28416	#N/A	0.302567	0.370313	0.359177	#N/A	#N/A	#N/A	#N/A	#N/A	0.1201	0.722043	#N/A	0.377137	1.46978	1.47011	1.13623	2.11315	1.8636	4.0303	2.67716	1.54023	1.31532	0.640656	0.566486	1.3761	49	ENSG00000156110	ADK	protein_coding	adenosine kinase [Source:HGNC Symbol;Acc:HGNC:257]
EPB41	#N/A	#N/A	0.532221	1.01767	1.26816	1.16842	0.654784	0.80731	1.15891	#N/A	1.03657	#N/A	1.23445	8.04672	4.89961	6.00003	3.7516	6.86448	5.74406	7.8634	5.03535	6.81115	1.50351	5.04243	3.00973	#N/A	1.89436	1.53573	1.11759	1.60151	3.47839	2.38797	2.91507	1.1136	0.273028	#N/A	#N/A	0.17263	0.182246	#N/A	0.18569	#N/A	0.236661	0.251649	#N/A	#N/A	0.2347	0.146239	0.85905	0.190457	#N/A	3.69287	1.57125	2.9131	3.56678	3.15105	3.34083	4.52823	1.9475	3.73626	0.631898	#N/A	#N/A	49	ENSG00000159023	EPB41	protein_coding	erythrocyte membrane protein band 4.1 [Source:HGNC Symbol;Acc:HGNC:3377]
RRAS2	#N/A	#N/A	3.2407	2.06828	2.99473	3.92872	2.58683	2.14305	2.95308	0.36799	3.07246	0.698748	1.96021	1.84808	#N/A	1.65973	1.17286	1.75636	1.40536	2.36383	1.37054	2.10048	0.638943	1.80263	2.48081	0.674555	2.81903	3.71744	3.54292	2.24921	1.37001	0.85324	1.30784	0.812238	#N/A	#N/A	#N/A	#N/A	0.275751	#N/A	#N/A	#N/A	0.36595	0.332896	0.313664	#N/A	0.389738	0.150173	#N/A	0.451376	#N/A	2.28729	1.52628	1.68162	3.25248	2.35648	5.07898	3.52697	1.93552	1.58853	0.723965	1.14338	#N/A	49	ENSG00000133818	RRAS2	protein_coding	RAS related 2 [Source:HGNC Symbol;Acc:HGNC:17271]
LIN52	#N/A	#N/A	1.22915	1.32404	1.33691	1.59138	1.10417	1.43581	1.39826	0.281462	1.50488	#N/A	0.967445	1.26201	1.13279	1.25153	1.30228	1.59058	1.16507	2.11706	#N/A	1.27723	0.732919	1.89165	1.11934	#N/A	1.59356	1.66338	1.44503	1.87433	0.995835	0.668289	0.734333	0.769358	#N/A	#N/A	#N/A	0.145774	0.162879	#N/A	#N/A	#N/A	0.263421	0.320605	0.342726	#N/A	0.282821	0.216677	#N/A	0.404597	0.162711	0.972487	0.677314	1.39379	0.868515	1.27053	2.66217	1.93738	0.906119	3.14024	#N/A	1.02557	0.94628	49	ENSG00000205659	LIN52	protein_coding	lin-52 DREAM MuvB core complex component [Source:HGNC Symbol;Acc:HGNC:19856]
MED27	#N/A	#N/A	0.823077	0.481997	0.739824	1.34723	1.30217	0.617158	1.39739	#N/A	1.01294	#N/A	0.434422	1.00168	0.493261	1.06355	0.579956	1.15056	1.0279	2.10493	0.938016	#N/A	0.625661	1.02343	1.09363	#N/A	0.67963	1.02691	1.02469	1.69065	0.638411	#N/A	#N/A	#N/A	0.31917	#N/A	#N/A	0.279309	0.280541	0.207841	0.302049	0.297027	0.348666	0.287308	0.291234	#N/A	0.400733	0.317013	0.557927	0.328782	0.26035	0.695702	0.5047	0.492952	1.25363	0.988397	2.81982	1.09881	#N/A	1.02191	0.57154	0.789538	#N/A	49	ENSG00000160563	MED27	protein_coding	mediator complex subunit 27 [Source:HGNC Symbol;Acc:HGNC:2377]
DNAJC11	#N/A	#N/A	1.00161	0.860112	1.29104	1.10887	1.6298	0.629263	1.50768	0.388129	2.52179	#N/A	1.07548	1.03787	1.26801	1.09847	1.26829	1.19126	0.928054	2.39781	1.30468	1.0009	0.606075	1.83035	0.754364	#N/A	1.14415	1.24995	0.701569	#N/A	0.691463	1.01931	0.751093	#N/A	#N/A	#N/A	#N/A	0.252	0.174284	#N/A	0.165141	#N/A	0.221517	#N/A	0.244599	#N/A	0.261255	0.204915	0.799394	0.353211	0.207453	0.914323	0.868938	0.910097	1.72915	1.92565	2.60892	1.91267	0.885341	1.25195	0.675028	1.29017	#N/A	49	ENSG00000007923	DNAJC11	protein_coding	DnaJ heat shock protein family (Hsp40) member C11 [Source:HGNC Symbol;Acc:HGNC:25570]
COL28A1	3.44786	5.78793	6.34278	4.11587	4.41385	5.00893	4.2027	3.28746	3.60561	#N/A	2.7054	#N/A	1.50933	5.56166	4.44539	3.71038	#N/A	3.41535	3.12271	4.87349	3.9497	5.01905	0.947092	7.30628	2.82644	#N/A	4.6555	4.82972	4.15897	2.42244	3.12307	2.78263	2.3709	1.35222	0.674962	#N/A	#N/A	0.684896	#N/A	1.1455	1.69556	1.2797	#N/A	#N/A	#N/A	#N/A	#N/A	#N/A	#N/A	#N/A	2.22387	5.76924	3.14898	4.4032	5.46533	4.34417	6.60598	5.60524	4.81648	3.08452	0.782715	4.35726	3.76623	48	ENSG00000215018	COL28A1	protein_coding	collagen type XXVIII alpha 1 chain [Source:HGNC Symbol;Acc:HGNC:22442]
CLIP1	1.77546	2.1583	4.09807	3.36653	4.01173	4.5269	3.92616	3.23072	4.10439	0.377386	3.15947	0.786821	3.07305	2.93136	2.08063	3.00161	2.56218	2.67593	2.67643	4.45711	2.73184	3.67755	1.15992	2.9905	3.17251	0.568364	2.73796	3.16656	2.82205	2.88629	2.26209	2.30804	1.96529	1.00633	#N/A	#N/A	#N/A	#N/A	#N/A	#N/A	#N/A	#N/A	#N/A	0.126054	#N/A	#N/A	#N/A	#N/A	0.538992	#N/A	#N/A	5.09029	3.26449	3.49642	7.23317	4.76909	5.37863	6.56413	4.00356	4.63179	1.2618	3.66372	3.53569	48	ENSG00000130779	CLIP1	protein_coding	CAP-Gly domain containing linker protein 1 [Source:HGNC Symbol;Acc:HGNC:10461]
CFAP61	4.3246	4.63055	7.5513	5.19904	4.52945	6.17863	4.99502	4.30968	4.38831	#N/A	2.90319	#N/A	3.86796	8.11335	5.1308	7.90588	5.6364	7.03114	7.63813	6.5894	7.01254	5.73138	1.61412	6.9014	4.85927	#N/A	2.98493	4.21537	4.15842	4.52108	5.33121	4.58349	3.82608	1.68607	#N/A	#N/A	#N/A	0.457243	#N/A	0.272509	0.502678	#N/A	#N/A	#N/A	#N/A	0.460664	#N/A	0.221051	#N/A	#N/A	#N/A	9.41077	5.46234	5.23156	7.99241	4.80804	6.32384	5.22737	3.99351	5.1917	1.4614	5.62875	3.94361	48	ENSG00000089101	CFAP61	protein_coding	cilia and flagella associated protein 61 [Source:HGNC Symbol;Acc:HGNC:15872]
BEST3	2.70596	4.70045	9.52969	5.49146	6.12252	6.87375	6.30681	6.86294	5.33053	#N/A	3.72976	1.19781	4.87324	6.65513	5.47526	5.3218	4.48791	5.77639	4.80004	8.46875	6.10955	5.54776	1.34309	5.09906	5.05083	0.552065	5.32582	5.71988	6.03546	6.5031	0.79648	1.24136	0.692466	0.456021	#N/A	#N/A	#N/A	#N/A	0.180394	#N/A	#N/A	#N/A	0.265826	#N/A	#N/A	#N/A	#N/A	#N/A	0.771918	#N/A	#N/A	9.48015	5.55666	5.82631	9.94152	5.401	8.28793	7.83411	5.56372	7.29448	1.37201	5.67799	5.81512	48	ENSG00000127325	BEST3	protein_coding	bestrophin 3 [Source:HGNC Symbol;Acc:HGNC:17105]
FREM2	3.78181	5.61402	7.66773	5.65739	5.73259	5.25626	3.90858	4.68417	4.99285	0.440105	4.22195	1.00155	3.294	9.66005	6.33785	8.02133	3.46675	7.02876	7.61749	6.60561	7.09297	5.56274	1.72365	7.08525	7.47623	#N/A	6.94333	5.93999	6.01643	4.35618	5.90828	7.01597	3.7144	1.82425	#N/A	#N/A	#N/A	#N/A	#N/A	#N/A	#N/A	#N/A	0.205103	#N/A	#N/A	#N/A	0.323292	#N/A	#N/A	0.300006	#N/A	9.57852	5.78192	5.2088	8.18985	5.79813	6.25689	8.36362	5.66672	5.41696	1.62016	5.24719	7.03905	48	ENSG00000150893	FREM2	protein_coding	FRAS1 related extracellular matrix 2 [Source:HGNC Symbol;Acc:HGNC:25396]
TRIM63	3.96094	5.64496	11.8091	7.42641	6.60455	6.14196	5.00896	5.72719	4.55712	0.449444	7.05127	1.68136	5.50313	12.051	10.2701	10.1222	8.55684	9.13779	7.36965	6.64406	7.27839	7.4888	2.04181	6.97362	7.4243	1.24741	7.04205	5.06458	8.14796	4.76821	8.54915	6.86349	6.15379	2.83114	#N/A	#N/A	#N/A	#N/A	#N/A	#N/A	#N/A	0.321547	#N/A	#N/A	#N/A	#N/A	#N/A	#N/A	0.610088	#N/A	#N/A	12.156	6.57217	5.31334	8.13285	7.54871	6.20151	8.15238	7.68853	5.48713	0.990914	7.95252	6.96851	48	ENSG00000158022	TRIM63	protein_coding	tripartite motif containing 63 [Source:HGNC Symbol;Acc:HGNC:16007]
PDLIM3	3.93789	8.50258	10.2702	7.63362	8.60378	9.03984	8.11924	6.66916	8.39949	0.45354	4.83335	1.49255	5.62811	10.6416	7.90521	9.97418	6.54185	9.52797	8.32569	8.24216	12.2542	6.97599	2.21919	8.13912	8.68951	0.905982	7.29729	7.4851	8.70371	7.33379	6.05819	4.64908	3.90738	2.47744	#N/A	#N/A	#N/A	#N/A	#N/A	#N/A	#N/A	#N/A	#N/A	#N/A	#N/A	#N/A	0.16429	#N/A	0.732098	#N/A	#N/A	12.5231	6.80909	6.61393	12.9086	7.27518	11.2901	9.84026	7.90307	10.6856	1.68656	8.87871	8.41738	48	ENSG00000154553	PDLIM3	protein_coding	PDZ and LIM domain 3 [Source:HGNC Symbol;Acc:HGNC:20767]
KIF1B	1.82854	3.74338	2.29554	2.56731	2.32856	3.07125	2.71599	2.72232	3.42832	0.353469	2.57977	0.803372	2.38477	3.07822	2.49225	2.80216	2.79593	2.84558	2.26151	4.67164	2.71581	3.54336	1.10489	3.40401	2.96416	0.546558	2.13994	2.66711	3.02737	3.25697	2.416	2.04329	1.73998	0.958067	0.0932373	#N/A	#N/A	#N/A	#N/A	#N/A	#N/A	#N/A	#N/A	#N/A	#N/A	#N/A	#N/A	#N/A	0.455718	#N/A	#N/A	4.45383	2.81762	3.34841	5.72045	4.61495	7.78961	5.96302	3.37847	4.4406	1.14152	3.92979	4.99138	48	ENSG00000054523	KIF1B	protein_coding	kinesin family member 1B [Source:HGNC Symbol;Acc:HGNC:16636]
GPATCH8	1.46269	2.4745	2.95771	2.20522	3.09026	3.98908	3.00342	2.13298	3.64626	0.412027	2.53308	0.767993	1.95828	1.92919	2.11264	1.92928	1.77168	1.93309	1.97158	3.4435	2.01671	2.25535	0.827407	2.45076	1.90843	0.540696	2.39108	2.32139	2.2632	2.68959	1.83631	1.89712	1.57707	1.0704	#N/A	#N/A	#N/A	#N/A	#N/A	#N/A	#N/A	#N/A	#N/A	#N/A	#N/A	#N/A	#N/A	#N/A	1.09464	#N/A	0.1969	1.95918	1.79427	1.90835	2.626	2.35486	3.93611	3.21365	2.18709	2.34288	0.755157	2.14783	1.78726	48	ENSG00000186566	GPATCH8	protein_coding	G-patch domain containing 8 [Source:HGNC Symbol;Acc:HGNC:29066]
ATP1B1	3.69889	5.53865	8.04026	6.88339	7.07397	7.17639	7.33163	6.40999	6.33413	0.372852	3.67246	1.72494	6.36235	9.69702	8.88238	8.82189	7.14132	8.99781	6.15116	9.57608	10.2024	7.55885	2.23553	7.00889	10.7155	1.0915	5.03159	5.05794	6.10888	5.58551	6.14254	5.55935	4.64277	2.52176	#N/A	#N/A	#N/A	#N/A	0.146748	#N/A	#N/A	#N/A	#N/A	#N/A	#N/A	#N/A	#N/A	#N/A	0.42902	#N/A	#N/A	11.9468	6.75256	6.10176	11.0816	6.41055	9.60203	11.275	6.18216	8.81715	1.69322	5.92699	10.0905	48	ENSG00000143153	ATP1B1	protein_coding	ATPase Na+/K+ transporting subunit beta 1 [Source:HGNC Symbol;Acc:HGNC:804]
LINC02254	3.44569	3.21928	7.69032	5.89779	4.55986	5.31964	3.53132	4.33976	4.20021	#N/A	2.51391	1.31976	2.90778	6.71716	4.47254	5.12224	3.84876	4.54364	4.31852	6.17496	4.11502	7.30945	1.47864	3.45615	7.07728	#N/A	4.9782	5.53874	4.05737	3.851	4.71359	3.82279	3.23907	1.81852	0.328005	#N/A	#N/A	0.310164	#N/A	0.449421	0.503638	#N/A	#N/A	#N/A	#N/A	#N/A	#N/A	#N/A	#N/A	#N/A	#N/A	7.7291	4.44577	7.76213	7.75974	3.84922	6.1234	8.05816	5.39957	3.24949	1.16574	7.33655	4.39201	48	ENSG00000259664	LINC02254	lncRNA	long intergenic non-protein coding RNA 2254 [Source:HGNC Symbol;Acc:HGNC:53152]
TBC1D1	2.65476	0.793299	0.76229	#N/A	0.894048	0.886182	0.994666	0.697214	0.959778	#N/A	1.75031	#N/A	0.78869	5.4729	3.84414	3.86639	3.33663	5.01191	5.02852	5.59041	3.95903	4.7966	1.5439	4.46711	1.95574	0.564955	1.60537	1.5199	1.01343	1.42706	2.39497	1.88365	1.68067	1.1825	1.1567	#N/A	#N/A	0.542419	#N/A	0.475832	0.729596	1.06749	#N/A	0.445098	#N/A	#N/A	#N/A	#N/A	#N/A	#N/A	0.5076	0.750085	#N/A	0.495671	1.00577	0.863742	0.92929	1.30783	0.442121	1.76022	#N/A	1.34852	0.984208	48	ENSG00000065882	TBC1D1	protein_coding	TBC1 domain family member 1 [Source:HGNC Symbol;Acc:HGNC:11578]
HDAC9	1.7536	#N/A	3.11619	2.71286	3.15501	4.51687	2.51311	1.63074	3.11313	#N/A	3.65663	#N/A	1.7474	7.57143	5.34202	5.12155	3.7293	7.84619	5.02617	5.46764	7.37472	5.29264	1.89406	5.61957	3.01093	#N/A	#N/A	#N/A	#N/A	2.78749	4.55431	3.13455	3.42893	1.65529	#N/A	#N/A	#N/A	#N/A	0.348849	0.13692	#N/A	#N/A	0.503941	0.219934	0.379628	0.319322	0.575625	0.367938	#N/A	0.684385	#N/A	2.57361	1.50981	0.512968	3.4758	2.42958	3.67623	3.61618	2.12726	2.31985	0.688465	2.33984	1.27091	48	ENSG00000048052	HDAC9	protein_coding	histone deacetylase 9 [Source:HGNC Symbol;Acc:HGNC:14065]
AMPD1	3.87909	8.90623	10.0092	7.45074	7.25177	7.92608	6.41914	6.9891	6.6707	0.497535	4.77151	1.82506	5.81116	11.2102	7.77476	10.4531	6.70245	12.1515	7.64061	9.47307	10.1401	7.4436	1.90362	10.0959	8.16833	0.795668	7.11044	6.91247	7.80381	7.73094	7.56549	5.80806	5.50831	3.05326	#N/A	#N/A	#N/A	#N/A	#N/A	#N/A	#N/A	0.215631	#N/A	#N/A	#N/A	#N/A	#N/A	#N/A	0.57551	#N/A	#N/A	11.7852	8.71063	6.13856	11.0091	10.5206	9.25033	8.61569	8.31233	8.80822	1.90773	6.93576	10.1991	48	ENSG00000116748	AMPD1	protein_coding	adenosine monophosphate deaminase 1 [Source:HGNC Symbol;Acc:HGNC:468]
DNAJB1	2.50756	3.86619	7.45633	5.83858	4.64439	5.26052	5.26395	4.03251	5.06997	0.513822	3.50195	1.71417	3.95615	7.77287	6.504	10.3105	6.18131	7.10729	5.68162	6.50344	5.25368	7.8421	2.21169	7.15098	5.63845	0.969321	5.13755	4.84004	6.19125	4.38787	5.30588	5.13868	3.87684	1.72772	#N/A	#N/A	#N/A	#N/A	#N/A	#N/A	#N/A	#N/A	#N/A	#N/A	#N/A	#N/A	#N/A	#N/A	0.778896	#N/A	0.378513	8.22684	5.1363	6.21681	8.21213	7.77566	6.577	8.4162	5.02326	5.68703	1.45399	8.27945	5.20132	48	ENSG00000132002	DNAJB1	protein_coding	DnaJ heat shock protein family (Hsp40) member B1 [Source:HGNC Symbol;Acc:HGNC:5270]
#246465	5.96005	3.53835	6.19038	4.50078	5.07618	4.81614	3.62293	5.1642	3.69734	0.570345	3.36611	#N/A	3.96431	8.21919	5.80466	5.66373	7.31058	5.56814	5.91065	4.71264	5.30319	5.82066	1.43768	5.28918	5.69505	1.08281	4.7977	4.58775	6.46303	2.49586	5.69736	3.50446	3.79677	1.65439	#N/A	#N/A	#N/A	#N/A	#N/A	0.24752	#N/A	#N/A	#N/A	#N/A	#N/A	#N/A	#N/A	#N/A	1.94856	0.327266	#N/A	7.29318	3.85906	3.25266	6.36419	4.04766	4.52445	6.35389	5.89504	3.5658	1.8743	4.54292	5.22843	48	ENSG00000246465		lncRNA	novel transcript LOC100506705
MAMSTR	2.6381	3.71449	6.81942	5.05338	5.18187	9.08251	4.44472	4.68772	5.32478	0.343547	4.42848	1.82505	4.45165	8.67073	5.99084	7.26396	5.33401	9.93104	5.48891	7.23756	7.82569	5.4896	1.70468	5.82515	5.54745	0.791197	5.41193	6.73229	5.52868	5.26067	5.27554	3.90502	4.40039	1.80791	#N/A	#N/A	#N/A	#N/A	#N/A	#N/A	#N/A	#N/A	#N/A	#N/A	#N/A	#N/A	#N/A	#N/A	1.19263	#N/A	0.504337	8.25786	5.37034	5.51676	8.81923	6.30826	7.33492	8.95579	5.60549	6.29547	1.38681	4.9251	4.97661	48	ENSG00000176909	MAMSTR	protein_coding	MEF2 activating motif and SAP domain containing transcriptional regulator [Source:HGNC Symbol;Acc:HGNC:26689]
EIF4E2	2.15138	2.14208	4.40274	3.07973	4.29532	5.4494	3.96749	2.92714	4.13	#N/A	3.82183	1.0323	3.08637	2.79143	2.65478	2.73777	2.51176	2.53985	2.51614	3.89129	3.17382	3.35417	1.31278	2.30621	2.08635	#N/A	3.20882	2.00003	2.38804	2.50295	1.92056	1.33343	1.54811	0.529526	0.162482	#N/A	#N/A	#N/A	#N/A	#N/A	0.181249	0.284928	#N/A	#N/A	#N/A	#N/A	#N/A	#N/A	#N/A	#N/A	0.218751	4.33368	2.74727	2.92367	5.48769	3.42159	5.18807	5.47425	3.1648	3.78109	1.26559	2.60264	3.48901	48	ENSG00000135930	EIF4E2	protein_coding	eukaryotic translation initiation factor 4E family member 2 [Source:HGNC Symbol;Acc:HGNC:3293]
ANKRD23	3.41781	5.83463	9.83331	6.29089	6.68659	7.29416	6.31063	5.34433	5.06401	0.581153	5.92935	1.37465	5.27227	6.76281	5.53465	7.59046	7.48525	6.63039	7.22748	5.68436	5.8974	7.33674	1.7725	4.64594	5.15866	0.668351	6.39711	7.86747	9.90772	6.67748	4.40582	3.24614	4.12031	1.29417	0.202114	#N/A	#N/A	#N/A	#N/A	#N/A	#N/A	0.203569	#N/A	#N/A	#N/A	#N/A	#N/A	#N/A	#N/A	#N/A	#N/A	10.9346	5.59412	5.46759	6.78441	5.54777	8.46365	6.96258	7.42452	5.00138	2.0179	6.00141	7.01193	48	ENSG00000163126	ANKRD23	protein_coding	ankyrin repeat domain 23 [Source:HGNC Symbol;Acc:HGNC:24470]
OGDH	1.33435	1.667	3.20425	2.03938	3.21389	4.10374	2.76665	2.01965	3.80723	0.339762	3.4722	0.928947	1.91573	3.11099	1.01986	2.38208	2.36637	3.12406	2.41974	5.01451	2.6839	3.67032	1.02844	3.9699	2.29336	#N/A	1.03307	0.863395	0.847755	2.00359	1.34966	1.16318	1.01842	0.490301	#N/A	#N/A	#N/A	0.128327	#N/A	#N/A	#N/A	#N/A	#N/A	#N/A	#N/A	#N/A	0.136929	#N/A	#N/A	0.121016	#N/A	3.06892	1.78165	2.02058	4.46828	3.15186	4.41486	4.50757	2.62267	2.81797	0.868101	1.28658	1.56079	48	ENSG00000105953	OGDH	protein_coding	oxoglutarate dehydrogenase [Source:HGNC Symbol;Acc:HGNC:8124]
GDNF	3.37801	3.62261	5.97084	4.5358	3.13272	6.70648	4.10336	3.86524	3.75299	#N/A	2.14027	#N/A	3.31431	7.47893	5.35558	8.41669	4.89367	7.45466	5.89705	4.60383	5.2349	5.77878	1.87149	3.47897	5.61991	#N/A	7.47393	4.40832	3.92075	2.05487	5.12224	2.046	3.27724	1.87498	0.859529	#N/A	#N/A	0.429554	#N/A	0.705198	1.1607	1.35093	#N/A	#N/A	#N/A	#N/A	#N/A	#N/A	#N/A	#N/A	0.899701	7.79692	4.2878	2.86492	6.30231	5.75942	4.37048	6.36675	5.85093	3.747	#N/A	6.53006	5.41194	48	ENSG00000168621	GDNF	protein_coding	glial cell derived neurotrophic factor [Source:HGNC Symbol;Acc:HGNC:4232]
CACNB1	3.36745	6.4128	8.72344	7.29255	5.87379	6.08856	8.5223	5.62735	5.18202	#N/A	5.70288	1.36964	5.29971	9.35958	7.67897	8.51832	7.59562	6.70286	5.23565	7.11276	7.8545	8.31593	1.98386	7.75365	8.03351	0.90131	7.63181	8.72577	8.76109	5.37566	6.8238	7.49208	5.91958	2.31428	#N/A	#N/A	#N/A	#N/A	#N/A	#N/A	0.190595	#N/A	#N/A	#N/A	#N/A	#N/A	#N/A	#N/A	0.880932	#N/A	0.42408	12.7301	6.19887	5.88959	8.68167	8.21525	7.24845	8.79788	8.42951	6.43247	1.44705	6.65354	7.71791	48	ENSG00000067191	CACNB1	protein_coding	calcium voltage-gated channel auxiliary subunit beta 1 [Source:HGNC Symbol;Acc:HGNC:1401]
SMARCD3	1.60839	2.91946	8.06256	5.65873	5.08454	6.67254	5.56841	4.84517	4.15403	0.296364	7.39936	1.5497	2.72316	4.29822	3.46267	3.34886	2.51517	4.3197	3.55074	5.03906	3.23316	3.36621	1.21794	2.9783	2.21888	1.28075	4.27461	3.05101	4.19702	#N/A	1.59522	1.04446	1.18379	0.62005	0.213298	#N/A	#N/A	0.159328	#N/A	#N/A	#N/A	0.278208	#N/A	#N/A	#N/A	#N/A	#N/A	#N/A	#N/A	#N/A	#N/A	2.03149	0.802475	0.894929	2.16986	2.05874	3.56364	3.29165	2.36026	2.91102	0.994728	5.04883	4.61817	48	ENSG00000082014	SMARCD3	protein_coding	SWI/SNF related, matrix associated, actin dependent regulator of chromatin, subfamily d, member 3 [Source:HGNC Symbol;Acc:HGNC:11108]
#250978	4.02007	5.49071	7.86253	7.22843	4.2428	8.14919	7.47459	4.75764	4.82964	#N/A	3.75555	#N/A	4.20846	8.67554	6.39604	7.63757	4.74927	8.76409	6.90333	6.43525	7.02766	7.50167	#N/A	6.81595	7.19248	#N/A	5.05208	7.61003	7.93813	3.67702	7.0622	6.38595	5.69344	1.67285	0.598866	#N/A	#N/A	0.591883	#N/A	1.0089	2.10355	1.73371	#N/A	#N/A	#N/A	#N/A	#N/A	#N/A	#N/A	#N/A	2.33615	8.57183	5.30987	3.64243	8.13406	7.54038	6.21497	8.41757	4.42335	5.61198	1.25621	7.67389	4.71816	48	ENSG00000250978		lncRNA	novel transcript
PAX3	2.75294	4.76954	6.0921	4.72717	4.52889	7.66561	4.46564	3.66723	3.59227	0.512558	3.5944	1.19058	3.25132	4.32807	3.73519	4.65645	3.75431	4.26908	4.96706	5.703	4.50522	6.90031	1.36228	6.29894	4.97699	#N/A	3.94806	3.76398	5.50535	2.08549	#N/A	#N/A	#N/A	#N/A	0.538552	#N/A	#N/A	0.432391	#N/A	0.399465	0.553564	0.439357	0.185536	#N/A	#N/A	#N/A	#N/A	#N/A	#N/A	#N/A	0.598785	7.94398	4.01151	4.21083	7.37865	5.00527	5.71122	7.48524	5.07309	2.97785	1.30352	5.35974	6.29076	48	ENSG00000135903	PAX3	protein_coding	paired box 3 [Source:HGNC Symbol;Acc:HGNC:8617]
ASB10	2.87129	5.42817	7.86013	5.02659	4.91875	5.17592	4.24667	4.95902	4.79303	0.501143	6.97225	1.24803	4.41154	11.9937	7.21883	7.12064	6.88948	9.14194	4.74072	6.35213	6.98407	7.55781	1.97171	7.02317	7.56258	1.01877	5.05974	6.03473	8.04927	4.44167	6.80484	4.8805	6.12839	1.73097	#N/A	#N/A	#N/A	#N/A	#N/A	#N/A	#N/A	#N/A	#N/A	#N/A	#N/A	#N/A	#N/A	#N/A	1.10633	#N/A	0.231023	8.56531	5.82119	6.03698	7.98157	4.82057	6.39959	8.11302	7.62379	5.34016	1.38866	5.85948	6.88995	48	ENSG00000146926	ASB10	protein_coding	ankyrin repeat and SOCS box containing 10 [Source:HGNC Symbol;Acc:HGNC:17185]
SEMA6C	2.9333	6.9554	2.88053	3.15074	2.1371	3.52928	3.04269	4.13459	3.39171	0.366718	3.69139	1.47407	4.57489	9.94652	8.15362	11.1622	9.78461	10.1595	8.55411	7.65542	8.22809	8.68578	2.51336	8.28776	8.36289	1.17204	7.1262	7.02726	7.00897	5.94216	6.95313	5.19071	4.71392	2.07369	#N/A	#N/A	#N/A	#N/A	#N/A	#N/A	#N/A	0.472227	#N/A	#N/A	#N/A	#N/A	#N/A	#N/A	0.849286	#N/A	#N/A	13.0828	7.2973	5.58068	9.21982	8.84286	7.4969	9.19564	8.75684	6.81135	2.00628	5.72296	8.35365	48	ENSG00000143434	SEMA6C	protein_coding	semaphorin 6C [Source:HGNC Symbol;Acc:HGNC:10740]
FHL1	3.23704	8.86379	8.0878	5.80919	6.96528	6.81069	5.29304	6.14582	3.8746	0.437417	4.24421	1.73405	5.44731	6.16117	5.45301	6.7372	5.95053	5.68203	4.98772	7.60937	7.19996	2.98873	1.51895	4.15216	5.00802	1.20239	6.97695	6.8845	7.27107	7.5783	5.22703	4.49852	3.4547	2.30234	#N/A	#N/A	#N/A	#N/A	#N/A	#N/A	#N/A	#N/A	#N/A	#N/A	#N/A	#N/A	#N/A	#N/A	0.386363	0.296777	#N/A	10.165	6.05981	4.80349	10.7281	6.33246	7.29135	6.89511	6.5708	6.85016	1.8295	5.95976	7.53883	48	ENSG00000022267	FHL1	protein_coding	four and a half LIM domains 1 [Source:HGNC Symbol;Acc:HGNC:3702]
ZNF516	1.49446	#N/A	1.04961	0.974442	1.15182	1.37372	1.32645	1.29571	1.35851	0.411454	1.45286	#N/A	0.70094	0.903956	0.991727	0.830405	#N/A	0.94546	0.775094	1.83502	0.875126	0.824197	0.392394	1.19382	0.965255	#N/A	#N/A	#N/A	#N/A	#N/A	0.711641	#N/A	0.395027	#N/A	0.419701	#N/A	#N/A	0.286846	0.347282	0.194885	0.225551	0.268385	0.396971	0.483803	0.548389	#N/A	0.455178	0.300764	1.36038	0.544346	0.277546	0.633473	1.52264	0.924215	1.38479	0.642892	3.28301	1.08539	#N/A	1.96375	#N/A	3.09699	1.20601	48	ENSG00000101493	ZNF516	protein_coding	zinc finger protein 516 [Source:HGNC Symbol;Acc:HGNC:28990]
#214970	2.61973	3.80913	6.34199	4.96389	5.0976	8.68469	4.79032	4.28212	3.67411	#N/A	3.89695	#N/A	3.97189	6.5557	5.39892	6.91229	3.96	5.27585	3.70135	6.63946	7.45528	4.42476	1.68321	4.05454	4.04938	#N/A	4.80737	5.31307	4.84454	4.10875	4.21065	4.51453	2.49204	1.28693	1.1852	#N/A	#N/A	1.17726	#N/A	1.66582	3.21592	3.75803	#N/A	#N/A	#N/A	#N/A	#N/A	#N/A	#N/A	#N/A	2.37678	10.1111	4.17194	3.8366	8.24145	7.60444	6.55554	5.08467	6.01929	5.74768	#N/A	5.73225	6.67541	48	ENSG00000214970		lncRNA	novel transcript, antisense to MYH2, MYH8, MYH1 and MYH2
#286619	1.70285	2.87081	0.859141	0.763161	1.25778	1.37491	0.866279	0.72832	1.17306	#N/A	1.70306	#N/A	0.958308	2.13355	2.30085	1.86719	2.06684	2.08445	1.52563	2.88744	2.38311	2.63728	0.870097	3.47747	1.63905	1.04171	2.46274	4.13265	2.61149	1.71881	1.91941	1.56343	1.68411	#N/A	0.283803	#N/A	#N/A	0.379608	0.215346	0.565101	0.629824	#N/A	0.218673	#N/A	#N/A	#N/A	#N/A	#N/A	#N/A	#N/A	0.284972	1.15033	0.991655	#N/A	1.77728	1.31184	1.90625	1.70266	1.15586	2.3586	#N/A	4.35367	3.38632	48	ENSG00000286619		lncRNA	novel transcript, antisense to PM20D1
UNC79#133958	1.89312	2.31435	6.81991	6.8328	4.05625	5.18803	5.42712	4.95308	4.32346	#N/A	2.57571	1.20926	2.95714	4.86347	4.73157	4.84915	3.47942	6.45449	3.8099	5.78856	3.17354	3.5453	1.33145	4.70052	4.15547	#N/A	4.86655	4.30506	7.52086	3.71737	2.8554	4.47504	2.40054	1.28624	0.363124	#N/A	#N/A	#N/A	#N/A	0.351286	0.332694	#N/A	#N/A	#N/A	#N/A	#N/A	#N/A	#N/A	#N/A	#N/A	0.389364	5.84685	3.79408	3.29055	4.73156	3.58086	3.91603	4.82144	4.62507	2.20487	1.58201	7.48607	4.48788	48	ENSG00000133958	UNC79	protein_coding	unc-79 homolog, NALCN channel complex subunit [Source:HGNC Symbol;Acc:HGNC:19966]
SMG1	0.952486	1.08773	0.919859	0.806196	0.950256	1.76166	1.29172	0.951756	1.6258	#N/A	1.87147	#N/A	1.09939	1.39631	1.06281	1.35822	1.22345	1.51921	1.30974	2.65938	1.0823	1.51989	0.585419	1.60234	1.31381	#N/A	0.977161	1.23978	0.971082	1.38182	1.23531	0.706597	1.15207	0.695274	#N/A	#N/A	#N/A	#N/A	0.160991	#N/A	#N/A	#N/A	0.208332	#N/A	#N/A	#N/A	0.196207	#N/A	1.07798	0.16464	#N/A	1.37619	0.939805	1.45581	1.77754	1.46196	3.30771	2.35354	1.20907	1.70451	0.418099	0.625288	0.638542	48	ENSG00000157106	SMG1	protein_coding	SMG1 nonsense mediated mRNA decay associated PI3K related kinase [Source:HGNC Symbol;Acc:HGNC:30045]
PLCB1	1.06988	4.43364	#N/A	#N/A	#N/A	#N/A	#N/A	#N/A	#N/A	#N/A	#N/A	#N/A	#N/A	1.71199	#N/A	0.885125	1.26554	1.64966	1.49494	2.32153	0.586388	1.7133	0.632834	1.69309	0.742645	0.621241	3.17865	2.52383	2.56563	2.65564	1.4596	1.03079	1.27188	1.01483	0.315711	#N/A	#N/A	0.233456	0.150913	0.222165	0.247704	0.546908	0.167291	0.190984	0.16017	0.264439	0.322357	0.256445	0.905444	0.222642	0.361706	4.12936	1.86775	2.81898	4.80177	3.00036	3.4186	3.28132	0.835001	2.92017	0.874922	1.13149	#N/A	48	ENSG00000182621	PLCB1	protein_coding	phospholipase C beta 1 [Source:HGNC Symbol;Acc:HGNC:15917]
RCOR3	0.944878	1.74862	2.95639	2.12541	3.06295	3.68649	2.62586	2.1897	3.45977	0.274029	2.95545	0.963265	1.77428	1.64225	1.67894	1.56111	1.58973	1.61412	2.37365	3.38487	1.59902	3.02042	0.725942	2.11501	1.42725	0.440049	1.47625	1.50763	1.96356	2.0546	1.14211	1.34006	0.925095	0.593684	#N/A	#N/A	#N/A	#N/A	#N/A	#N/A	#N/A	#N/A	#N/A	#N/A	#N/A	#N/A	#N/A	#N/A	0.643126	#N/A	0.157197	2.46044	1.942	2.19461	4.39208	2.44159	5.60328	3.97104	2.30786	2.01002	0.627961	2.04837	1.73183	48	ENSG00000117625	RCOR3	protein_coding	REST corepressor 3 [Source:HGNC Symbol;Acc:HGNC:25594]
XK	2.97666	3.04961	6.41646	4.72396	3.74611	3.57406	5.72116	3.99599	4.01187	0.809739	4.72364	#N/A	3.14791	10.0948	8.29443	8.18206	4.99089	5.19877	5.37074	4.14998	4.75584	5.43768	1.41131	4.80584	5.44565	#N/A	4.43832	4.22824	6.01638	1.96322	4.12722	1.88735	2.95216	2.37368	#N/A	#N/A	#N/A	#N/A	#N/A	0.356001	0.366548	0.437029	#N/A	#N/A	#N/A	#N/A	#N/A	#N/A	#N/A	#N/A	0.584658	6.72438	3.93479	3.41517	5.92174	5.44269	4.1595	6.01491	3.73531	2.92221	0.992359	5.89228	4.78649	48	ENSG00000047597	XK	protein_coding	X-linked Kx blood group [Source:HGNC Symbol;Acc:HGNC:12811]
#255250	1.99332	2.5824	4.15975	2.46625	3.27385	5.02266	3.89259	2.56957	3.16166	0.52216	5.63411	1.51176	2.30068	5.25404	5.2235	6.78652	3.70201	3.96466	4.37951	4.94451	3.13203	4.33799	1.38241	2.93101	2.21094	#N/A	4.02278	6.80107	6.8045	2.80566	1.18312	2.46039	0.99933	#N/A	#N/A	#N/A	#N/A	0.250418	#N/A	0.309834	0.2423	#N/A	#N/A	#N/A	#N/A	#N/A	#N/A	#N/A	#N/A	#N/A	0.339534	5.82512	2.81395	2.5708	6.70339	3.70605	3.25956	6.73144	6.28737	4.18352	1.0175	4.99528	3.99598	48	ENSG00000255250		lncRNA	novel transcript
PPP3CB	0.991035	1.68917	2.23543	1.69138	2.28727	2.90455	2.18648	1.4775	2.82715	#N/A	2.93	0.630706	1.49818	1.25739	1.06829	1.19487	1.31906	1.02959	1.34608	3.18686	1.19898	1.77091	0.554729	1.99867	1.02923	#N/A	1.76081	1.45736	1.62945	1.53044	1.25582	1.37387	1.29635	0.698695	0.162456	#N/A	#N/A	#N/A	#N/A	0.111832	0.231802	0.500606	#N/A	#N/A	#N/A	#N/A	#N/A	#N/A	#N/A	#N/A	#N/A	1.75763	1.51305	1.56936	2.89177	2.44201	4.35966	4.1973	1.96231	2.06286	0.58035	1.34085	1.65249	48	ENSG00000107758	PPP3CB	protein_coding	protein phosphatase 3 catalytic subunit beta [Source:HGNC Symbol;Acc:HGNC:9315]
EPS15-AS1	1.71215	3.22057	5.71581	4.0484	4.42859	4.77408	4.30623	4.00841	4.26479	0.417903	2.7706	#N/A	3.76326	7.17023	6.03035	5.63484	4.29359	8.36461	3.88735	5.77637	6.42569	3.95557	1.3951	4.35077	4.14668	#N/A	3.70799	4.00536	5.48712	3.48812	4.26525	3.48337	3.07037	2.83824	0.22799	#N/A	#N/A	#N/A	#N/A	0.418557	0.421216	#N/A	#N/A	#N/A	#N/A	#N/A	#N/A	#N/A	#N/A	#N/A	0.634039	6.50296	3.79796	3.6724	7.41903	4.87879	3.73967	4.10706	6.91406	4.84067	1.42927	1.4989	3.66147	48	ENSG00000227070	EPS15-AS1	lncRNA	EPS15 antisense RNA 1 [Source:HGNC Symbol;Acc:HGNC:40219]
SACS	1.41663	2.94505	4.83693	2.62594	4.70997	5.26786	3.72648	2.30233	3.52427	0.330036	3.52797	#N/A	2.2662	1.85805	1.32096	1.79003	1.60465	1.75477	2.27761	3.53057	1.25821	1.67137	0.933555	2.25238	2.21698	0.693383	2.6266	2.91737	2.52023	3.31111	#N/A	#N/A	#N/A	#N/A	#N/A	#N/A	#N/A	#N/A	0.264197	#N/A	#N/A	#N/A	0.295786	0.291932	0.19138	#N/A	0.383199	0.223925	#N/A	0.554978	#N/A	3.93063	0.913939	2.84637	5.14292	3.88163	4.56433	4.35599	2.64164	1.5689	0.911186	1.87111	2.56359	48	ENSG00000151835	SACS	protein_coding	sacsin molecular chaperone [Source:HGNC Symbol;Acc:HGNC:10519]
ZNF774	2.51148	2.43742	4.02955	4.34431	4.24099	3.96931	2.74647	2.13256	5.22837	#N/A	4.17519	#N/A	1.97282	4.92607	3.40179	3.54137	3.321	4.06076	4.88062	3.6388	2.76885	4.83489	1.44163	4.2021	4.94276	#N/A	4.71631	3.72444	3.1159	1.59672	2.96089	1.42507	2.2415	2.6598	#N/A	#N/A	#N/A	#N/A	0.332725	#N/A	#N/A	#N/A	0.625572	#N/A	#N/A	#N/A	0.26071	0.289267	#N/A	0.858739	#N/A	5.03901	1.85473	2.31659	5.43969	4.94767	3.58535	3.61231	1.88781	2.18977	1.38866	3.58077	1.94846	48	ENSG00000196391	ZNF774	protein_coding	zinc finger protein 774 [Source:HGNC Symbol;Acc:HGNC:33108]
NMNAT3	1.27541	2.96908	1.94133	1.13286	1.68668	2.36465	1.42823	1.93326	3.0067	0.386763	1.71543	#N/A	1.53043	1.14114	1.98126	1.69019	1.42355	0.97715	0.912416	2.12147	1.39897	1.05637	0.79551	1.49204	1.59233	#N/A	1.80313	1.79309	2.60053	#N/A	#N/A	#N/A	#N/A	#N/A	0.177099	#N/A	#N/A	#N/A	0.452443	#N/A	#N/A	#N/A	0.540525	0.654585	0.54702	#N/A	0.558934	0.28932	#N/A	0.715496	0.337431	1.55096	1.40213	1.66672	2.16054	2.69764	3.12508	2.42022	1.6341	2.39144	0.565788	3.15649	3.77666	48	ENSG00000163864	NMNAT3	protein_coding	nicotinamide nucleotide adenylyltransferase 3 [Source:HGNC Symbol;Acc:HGNC:20989]
PKM	2.23929	3.70846	6.59895	3.74296	3.75101	4.75576	4.21699	4.44625	4.09554	#N/A	5.36411	1.9302	3.12129	8.75593	8.07389	6.55667	4.30247	8.28627	6.21172	4.69248	5.73494	3.19472	1.39133	5.29883	5.41147	#N/A	5.20803	5.7866	4.26889	4.13782	5.83529	4.89964	3.62029	1.8222	0.31204	#N/A	#N/A	0.284196	#N/A	#N/A	0.977561	1.63216	#N/A	#N/A	#N/A	#N/A	#N/A	#N/A	#N/A	#N/A	1.39195	8.72758	4.28611	3.37633	6.84967	5.84434	4.62191	4.83773	3.40588	3.02512	#N/A	3.45157	4.67601	48	ENSG00000067225	PKM	protein_coding	pyruvate kinase M1/2 [Source:HGNC Symbol;Acc:HGNC:9021]
FYB2	2.35148	1.41205	5.19429	3.87658	2.6041	5.48127	4.90278	4.30333	5.17231	0.667264	1.63501	#N/A	3.47573	7.12971	5.43461	7.26634	5.66831	6.10451	4.3711	3.20159	2.32286	4.65387	1.25599	3.88067	4.20662	#N/A	4.32909	4.87146	3.30789	#N/A	4.2248	2.07171	2.74505	2.3367	0.864361	#N/A	#N/A	0.531419	#N/A	0.754693	0.913294	#N/A	#N/A	#N/A	#N/A	#N/A	#N/A	#N/A	#N/A	#N/A	1.3653	9.43479	7.16599	3.35545	5.09895	3.15782	3.00433	5.27269	2.4241	1.75123	1.33341	4.87363	3.47929	48	ENSG00000187889	FYB2	protein_coding	FYN binding protein 2 [Source:HGNC Symbol;Acc:HGNC:27295]
NEPRO-AS1	1.79952	#N/A	1.03877	0.669125	1.34817	1.30232	1.09153	0.686322	1.18101	#N/A	#N/A	#N/A	0.932523	2.28752	1.84388	1.76615	1.79028	2.08805	2.9092	2.38421	2.10877	2.91682	1.10106	2.17127	1.43004	#N/A	2.12433	1.0375	2.20234	#N/A	1.11259	1.15482	0.894998	0.972004	0.268887	#N/A	#N/A	0.240707	0.271715	0.224947	0.263855	#N/A	0.31026	0.364282	#N/A	#N/A	0.254953	#N/A	1.04589	0.507697	#N/A	2.4344	1.56353	1.64516	2.98721	1.80776	2.85999	2.05461	1.57083	2.26405	1.24191	#N/A	#N/A	48	ENSG00000240057	NEPRO-AS1	lncRNA	NEPRO antisense RNA 1 [Source:HGNC Symbol;Acc:HGNC:41049]
CSPP1	0.925041	1.7546	1.01537	0.285364	1.07899	1.53663	1.3752	0.958758	1.77565	0.225411	1.58503	#N/A	1.02322	0.923744	0.93172	0.938307	1.02403	0.934354	1.08402	1.82709	1.08368	0.931429	0.342126	1.35737	1.20956	#N/A	1.19925	1.19005	1.29447	#N/A	0.885842	0.740199	0.839252	0.451617	0.263332	#N/A	#N/A	0.245153	#N/A	0.236554	0.316092	0.408695	#N/A	#N/A	#N/A	#N/A	#N/A	#N/A	#N/A	#N/A	0.412208	0.886061	0.583818	1.01654	0.94017	1.02325	2.85569	1.34298	0.555749	1.55291	#N/A	1.23019	2.29736	48	ENSG00000104218	CSPP1	protein_coding	centrosome and spindle pole associated protein 1 [Source:HGNC Symbol;Acc:HGNC:26193]
NAA16	1.12998	1.35059	0.96844	1.04218	1.10593	1.33091	1.71397	1.08316	1.97356	0.303644	1.82378	0.926118	1.09282	1.38297	1.21918	1.34557	1.25183	1.02184	1.48065	1.68454	1.69969	1.54523	0.558536	1.76145	1.26726	0.667955	1.2224	1.32151	1.3776	#N/A	1.0071	#N/A	0.867769	#N/A	0.156045	#N/A	#N/A	0.137875	#N/A	0.211512	0.281611	0.284726	#N/A	#N/A	#N/A	#N/A	#N/A	#N/A	#N/A	#N/A	0.326625	1.1634	0.931827	1.26748	1.44724	1.53556	2.84958	1.9551	1.18515	1.91356	0.591469	#N/A	0.863044	48	ENSG00000172766	NAA16	protein_coding	N-alpha-acetyltransferase 16, NatA auxiliary subunit [Source:HGNC Symbol;Acc:HGNC:26164]
PAK1	1.18703	#N/A	7.23883	3.96299	5.14293	5.5939	4.64627	3.19689	4.71038	0.282775	5.69349	0.800193	3.21508	2.65958	2.25364	2.32027	2.23337	2.47358	2.67598	5.17707	2.3184	2.53656	0.900056	2.33296	2.91672	#N/A	0.414753	#N/A	#N/A	#N/A	1.5099	2.06621	1.43393	0.761352	0.591979	#N/A	#N/A	0.225496	#N/A	0.301235	0.239474	0.296551	#N/A	#N/A	#N/A	#N/A	#N/A	#N/A	0.735477	#N/A	0.885416	4.47304	2.12048	3.04613	5.86371	5.40923	5.1862	5.83754	4.33863	3.13827	0.9274	2.4755	2.71795	48	ENSG00000149269	PAK1	protein_coding	p21 (RAC1) activated kinase 1 [Source:HGNC Symbol;Acc:HGNC:8590]
GREB1	1.96316	3.38344	6.36639	4.05727	4.46237	7.54755	3.16887	4.18274	3.43438	0.746558	2.18007	1.52785	2.52871	0.516786	1.37276	#N/A	0.88487	#N/A	1.07773	1.29075	#N/A	#N/A	#N/A	1.71447	1.65838	#N/A	1.07314	4.29395	3.37313	1.43167	#N/A	#N/A	#N/A	#N/A	0.689325	#N/A	#N/A	0.706082	0.520195	0.456816	0.330244	#N/A	0.605629	1.59357	0.444629	#N/A	0.394246	0.257582	#N/A	0.525066	0.686327	4.54153	3.11891	3.20794	4.19762	2.98803	2.12189	3.78388	3.78395	1.21139	1.00396	4.52265	3.7415	48	ENSG00000196208	GREB1	protein_coding	growth regulating estrogen receptor binding 1 [Source:HGNC Symbol;Acc:HGNC:24885]
SMAP1	1.01131	1.40428	0.491441	0.350163	0.669495	0.833249	0.714322	1.12671	1.32579	0.244574	1.6632	#N/A	0.616075	1.32049	1.08437	1.099	1.41749	1.42019	1.31809	2.68048	1.4622	1.40208	0.573126	2.32107	0.77738	#N/A	0.770216	1.02651	0.833335	#N/A	1.34266	0.780743	1.08883	0.609789	0.131669	#N/A	#N/A	#N/A	0.183788	0.155354	0.125579	#N/A	0.142941	#N/A	#N/A	#N/A	#N/A	#N/A	#N/A	0.200674	0.156325	0.849691	0.914091	1.09516	1.15965	0.758173	3.05817	2.25516	1.28192	1.61328	#N/A	#N/A	0.609017	48	ENSG00000112305	SMAP1	protein_coding	small ArfGAP 1 [Source:HGNC Symbol;Acc:HGNC:19651]
NNT	1.31615	2.90617	5.80094	4.33176	5.01998	5.87668	5.38015	3.87386	4.97351	0.402138	5.16536	2.40041	3.18891	2.26252	2.11297	2.35707	2.24612	1.91255	1.98179	4.47135	1.73625	3.53155	0.926608	3.56431	2.40896	0.607551	2.71841	2.76191	2.35249	3.45437	2.37288	2.29726	1.9545	1.15792	#N/A	#N/A	#N/A	#N/A	0.167903	#N/A	#N/A	#N/A	#N/A	#N/A	#N/A	#N/A	#N/A	#N/A	#N/A	0.221882	#N/A	5.39679	3.30516	2.99787	6.15403	6.60889	8.47621	7.78734	4.55214	3.3278	1.33793	3.4107	3.31099	48	ENSG00000112992	NNT	protein_coding	nicotinamide nucleotide transhydrogenase [Source:HGNC Symbol;Acc:HGNC:7863]
CPEB4	0.750028	3.06207	4.27768	2.79846	3.47582	4.73638	4.51108	2.83675	4.8348	0.443016	3.81504	0.898155	3.40011	5.65851	4.05605	4.17013	3.35934	4.74476	4.60853	5.96167	7.1505	5.11633	1.36397	4.26735	3.60783	#N/A	1.65899	1.7934	2.08905	1.21282	2.78845	2.26008	2.09587	1.42532	#N/A	#N/A	#N/A	#N/A	0.192559	#N/A	#N/A	#N/A	0.259923	#N/A	#N/A	#N/A	0.259881	#N/A	#N/A	#N/A	#N/A	5.8544	3.05333	3.87854	6.45329	4.45896	5.77623	6.35006	4.21731	4.98241	1.25231	2.97584	3.63471	48	ENSG00000113742	CPEB4	protein_coding	cytoplasmic polyadenylation element binding protein 4 [Source:HGNC Symbol;Acc:HGNC:21747]
KAT8	1.18363	1.95605	2.5448	1.61468	2.51676	3.2419	2.35601	1.67282	2.47605	0.376576	3.70073	#N/A	1.42049	1.9373	2.20017	1.97177	2.37343	2.73763	2.04295	3.95101	1.39955	1.82271	1.02636	1.90978	2.01908	#N/A	1.40349	0.844396	1.03175	#N/A	1.21911	0.919073	1.05828	0.674925	#N/A	#N/A	#N/A	#N/A	#N/A	#N/A	#N/A	#N/A	#N/A	0.245901	#N/A	#N/A	0.266103	0.264768	0.796435	0.193778	0.244501	1.76083	1.1731	2.43392	1.76637	1.58338	4.00094	3.04404	1.54599	2.54545	#N/A	1.62945	2.33738	48	ENSG00000103510	KAT8	protein_coding	lysine acetyltransferase 8 [Source:HGNC Symbol;Acc:HGNC:17933]
GLIS3	1.64278	4.27965	1.60018	1.07803	1.7031	2.24224	1.63934	1.01243	1.89496	0.403551	1.54298	#N/A	#N/A	2.92725	2.11009	1.80391	1.38934	2.84258	3.3989	3.75361	1.80445	1.8098	1.39964	2.57115	1.69769	0.724829	#N/A	2.22611	3.58208	1.08716	1.06331	0.746858	0.85832	2.15892	#N/A	#N/A	#N/A	#N/A	1.17874	#N/A	#N/A	#N/A	2.02334	1.32096	2.06407	#N/A	1.55379	0.623702	#N/A	2.99252	#N/A	1.05655	1.68222	#N/A	2.16271	1.12692	3.50405	1.7252	0.634568	1.85626	#N/A	3.67529	3.903	48	ENSG00000107249	GLIS3	protein_coding	GLIS family zinc finger 3 [Source:HGNC Symbol;Acc:HGNC:28510]
#264490	1.74593	1.43904	4.66913	3.53281	5.34033	4.99612	2.59242	2.88409	2.10422	#N/A	1.56966	#N/A	3.17028	8.93947	4.37743	5.0699	5.49845	3.90417	4.04873	2.25993	3.35433	3.83037	1.58945	2.60295	3.66296	#N/A	3.17609	4.43862	3.04059	#N/A	5.4817	3.14422	2.64514	1.46257	0.547511	#N/A	#N/A	0.533163	#N/A	#N/A	0.698336	0.949869	#N/A	0.537639	#N/A	#N/A	#N/A	#N/A	#N/A	0.516862	0.405589	6.26121	4.8735	2.87461	4.35765	3.52129	2.00838	4.34874	3.98309	1.48194	#N/A	4.43296	2.94563	48	ENSG00000264490		lncRNA	novel transcript
NKAIN3	1.49298	6.48287	6.59437	4.90876	6.37148	8.74592	4.55254	4.94881	5.19696	1.01789	4.86239	#N/A	#N/A	4.31468	3.20525	4.24435	2.5124	4.7922	3.67563	5.08215	4.28386	3.29112	1.37812	4.25409	2.73584	1.44187	6.37548	4.5018	5.33853	5.48098	#N/A	#N/A	#N/A	#N/A	#N/A	1.39404	#N/A	#N/A	1.83735	#N/A	#N/A	#N/A	3.83183	1.29074	3.31565	#N/A	2.92237	0.58547	#N/A	3.74223	#N/A	6.39628	4.51309	4.50099	6.47332	4.86275	2.86498	4.66733	3.57763	3.94895	1.55142	6.85914	8.08609	48	ENSG00000185942	NKAIN3	protein_coding	sodium/potassium transporting ATPase interacting 3 [Source:HGNC Symbol;Acc:HGNC:26829]
PFN2	1.4966	4.50753	6.95598	6.20198	4.38818	6.79217	6.38709	6.14967	6.15935	0.592771	5.51337	2.22936	3.7627	10.7712	5.63237	6.7981	5.77279	7.84793	5.95663	5.1446	5.72467	6.09854	1.79808	5.67586	4.14401	2.11914	7.95709	6.92517	6.94139	3.19901	5.46401	3.64821	4.59607	2.61772	#N/A	#N/A	#N/A	#N/A	#N/A	#N/A	#N/A	#N/A	#N/A	#N/A	0.512759	#N/A	#N/A	#N/A	#N/A	1.31023	#N/A	6.80792	8.71967	6.72259	6.7143	4.30419	5.13668	6.54055	4.4714	4.04976	1.39691	6.9123	5.84729	48	ENSG00000070087	PFN2	protein_coding	profilin 2 [Source:HGNC Symbol;Acc:HGNC:8882]
KANSL3	0.843536	1.4696	1.48321	0.786713	1.5486	1.94095	1.63615	1.1526	2.92477	0.241037	1.71412	#N/A	1.15198	0.79769	0.829817	0.714773	0.925141	0.579443	0.641699	1.80368	0.798166	1.11793	0.4767	1.21449	0.822985	#N/A	1.58312	1.23011	1.71584	#N/A	0.806472	#N/A	0.577337	#N/A	#N/A	#N/A	#N/A	#N/A	0.146763	0.134046	#N/A	0.260457	0.16544	#N/A	0.237374	#N/A	0.185716	#N/A	0.791337	0.189645	#N/A	1.01836	0.737493	0.843193	1.3302	1.17793	3.76337	1.99578	0.996839	1.1766	#N/A	1.3023	1.28453	48	ENSG00000114982	KANSL3	protein_coding	KAT8 regulatory NSL complex subunit 3 [Source:HGNC Symbol;Acc:HGNC:25473]
MTMR3	0.65266	1.76636	1.33199	1.095	1.56697	2.11629	1.66418	1.26506	2.14575	0.257203	1.8605	#N/A	1.26194	1.16215	1.0174	1.1078	1.0491	1.20665	1.33489	3.00388	1.00975	1.39982	0.502156	1.56143	1.17836	#N/A	1.17092	1.58504	1.3581	1.18299	1.19098	1.24279	0.703193	0.691527	0.112574	#N/A	#N/A	#N/A	#N/A	#N/A	#N/A	0.185526	#N/A	#N/A	#N/A	#N/A	0.200916	0.139727	0.938874	#N/A	#N/A	1.1601	1.00129	1.09425	1.79588	1.66939	3.46059	2.42102	1.15456	1.86294	#N/A	1.41935	1.40987	48	ENSG00000100330	MTMR3	protein_coding	myotubularin related protein 3 [Source:HGNC Symbol;Acc:HGNC:7451]
SH3RF2	0.940323	1.09409	4.70452	#N/A	4.1995	6.67249	3.6996	3.30939	2.75354	#N/A	2.63876	#N/A	4.38649	8.12115	6.26827	7.09193	5.58379	9.47935	7.84459	6.93332	7.61076	5.89052	1.55643	5.52034	4.47535	#N/A	4.67771	3.68554	6.49416	3.2178	5.80424	7.2286	4.84784	1.59446	#N/A	0.826954	#N/A	0.540234	#N/A	0.879348	1.04161	0.432168	#N/A	#N/A	#N/A	#N/A	#N/A	#N/A	#N/A	#N/A	1.94862	8.70292	4.27881	4.54328	8.54166	6.07962	6.78913	8.59104	3.55069	6.1311	1.13198	3.99074	4.76218	48	ENSG00000156463	SH3RF2	protein_coding	SH3 domain containing ring finger 2 [Source:HGNC Symbol;Acc:HGNC:26299]
POMT1	1.12105	1.99817	2.83251	1.59902	3.34312	3.96081	2.22575	2.05201	3.04005	0.358931	2.57453	0.969187	1.76198	1.48071	1.20068	1.49002	1.53687	1.57956	0.760446	5.17929	1.79336	1.64841	0.514085	2.1485	1.36119	#N/A	1.96344	2.40393	2.17788	#N/A	1.45941	1.40209	0.993703	0.902057	#N/A	#N/A	#N/A	0.219369	#N/A	#N/A	#N/A	#N/A	0.236045	#N/A	#N/A	#N/A	0.228625	#N/A	#N/A	0.206782	0.41641	2.13566	1.46918	1.09163	2.04159	2.27988	5.23753	7.10685	2.5845	1.1586	#N/A	1.32902	1.55915	48	ENSG00000130714	POMT1	protein_coding	protein O-mannosyltransferase 1 [Source:HGNC Symbol;Acc:HGNC:9202]
SLC2A11#133460	1.36905	1.23822	6.75231	3.50392	4.07996	7.46238	4.33797	3.72247	3.88654	0.372681	4.37759	#N/A	4.37047	4.05288	3.80931	3.5176	2.17686	3.44677	3.56005	5.5645	3.60992	3.38117	0.873505	2.53153	3.48877	#N/A	3.45048	3.1165	2.90519	2.18569	2.0418	1.5265	1.93292	1.02163	#N/A	#N/A	#N/A	#N/A	#N/A	#N/A	#N/A	#N/A	#N/A	#N/A	0.266893	#N/A	#N/A	#N/A	0.888444	0.319467	0.445305	4.79179	2.40559	3.08497	4.02819	3.72034	5.58708	5.21966	3.22078	2.86393	1.29073	4.45119	6.20131	48	ENSG00000133460	SLC2A11	protein_coding	solute carrier family 2 member 11 [Source:HGNC Symbol;Acc:HGNC:14239]
UBAP2	0.813983	1.36232	1.4641	1.36543	1.32462	2.3827	1.71203	1.18184	2.25279	0.241653	2.12929	#N/A	1.3312	1.61082	1.48386	1.5877	1.03173	1.39283	1.43981	3.07453	1.74017	1.61194	0.557888	2.42576	1.4142	#N/A	1.96061	2.33805	1.44052	1.89664	1.21752	0.863676	1.37324	0.799553	#N/A	#N/A	#N/A	0.197101	#N/A	0.212531	0.259012	#N/A	#N/A	#N/A	#N/A	#N/A	#N/A	#N/A	#N/A	#N/A	0.268342	1.79478	1.55793	1.79534	2.75423	2.61989	3.70599	3.35881	2.0847	2.73159	0.487947	1.64208	1.60671	48	ENSG00000137073	UBAP2	protein_coding	ubiquitin associated protein 2 [Source:HGNC Symbol;Acc:HGNC:14185]
MTMR1	0.879237	#N/A	1.36572	1.01575	1.29964	1.31001	1.32687	1.2417	2.39333	0.327811	2.57023	#N/A	1.05396	0.694061	0.585905	0.890031	0.695254	0.699035	1.09427	0.902752	0.711456	0.78786	0.370496	1.55109	0.848272	#N/A	0.799502	1.08274	0.785875	#N/A	0.240085	#N/A	#N/A	#N/A	0.311987	#N/A	#N/A	0.413305	0.187492	0.37961	0.436523	0.489593	0.268098	0.300391	0.267388	#N/A	0.233114	0.274852	#N/A	#N/A	0.443554	1.30405	0.906305	1.26291	1.51981	1.65036	1.63542	1.67058	0.729297	1.65999	#N/A	#N/A	#N/A	48	ENSG00000063601	MTMR1	protein_coding	myotubularin related protein 1 [Source:HGNC Symbol;Acc:HGNC:7449]
#285971	1.33192	3.90964	6.02807	7.87673	6.99373	6.43934	3.63885	5.85746	5.51535	1.28792	1.938	#N/A	1.87684	4.36037	4.43503	4.08295	3.76122	4.87731	4.19907	4.71538	3.53403	2.99965	1.45492	2.5122	2.11965	1.46804	5.60994	6.49602	6.49892	#N/A	#N/A	#N/A	#N/A	#N/A	#N/A	0.989992	#N/A	#N/A	1.95429	#N/A	#N/A	#N/A	3.88563	1.18104	2.75309	#N/A	3.0569	0.392434	#N/A	3.77292	#N/A	6.09972	3.79801	3.2601	4.33826	2.96601	2.64999	2.66065	2.78014	3.06074	1.36568	6.63375	5.5916	48	ENSG00000285971		lncRNA	novel transcript
ANKHD1	0.630937	#N/A	0.588503	0.379654	0.633238	0.701147	0.785487	0.441066	1.22251	0.153291	1.14943	#N/A	0.577762	0.645097	0.527219	0.592901	0.578282	0.585475	0.723666	1.61871	0.592884	1.00317	0.292063	0.951899	0.643067	#N/A	0.561372	0.544296	0.451676	#N/A	0.589754	0.492341	0.344543	#N/A	0.149667	#N/A	#N/A	#N/A	0.127409	0.128614	0.105515	#N/A	0.116436	#N/A	#N/A	#N/A	0.210644	0.120396	#N/A	0.146223	0.146214	0.633019	0.531421	0.420586	0.749708	0.800951	2.51842	1.04601	0.655073	0.787048	#N/A	#N/A	0.770713	48	ENSG00000131503	ANKHD1	protein_coding	ankyrin repeat and KH domain containing 1 [Source:HGNC Symbol;Acc:HGNC:24714]
ACTN3	3.17989	5.34637	5.84041	5.53073	4.76952	8.0878	4.28377	3.83034	2.63164	#N/A	2.47466	#N/A	4.21019	7.07234	6.53861	9.75269	7.29674	8.67578	7.10374	6.00659	6.98477	4.28248	1.63468	6.21006	7.16075	#N/A	4.69343	4.40037	5.09367	4.11624	7.36252	3.61636	3.41791	#N/A	0.996748	#N/A	#N/A	1.41207	#N/A	1.50932	3.12508	4.22888	#N/A	#N/A	#N/A	#N/A	#N/A	#N/A	#N/A	#N/A	3.09646	9.70307	5.44387	4.97387	7.50656	6.96958	6.16624	7.7615	5.47345	5.16293	0.909537	5.35962	6.02458	48	ENSG00000248746	ACTN3	protein_coding	actinin alpha 3 [Source:HGNC Symbol;Acc:HGNC:165]
ANKRD26	0.664148	1.91527	2.07363	1.39041	1.88668	2.32995	1.64065	1.47747	2.22084	0.41397	3.11522	#N/A	0.949231	0.894057	0.622586	0.767929	1.11304	0.86936	1.08026	2.04141	0.775469	0.959046	0.48761	1.38427	1.18698	#N/A	1.59006	1.98443	2.12255	1.58768	0.712058	0.910903	0.52642	#N/A	#N/A	#N/A	#N/A	0.136576	#N/A	0.120978	0.137017	#N/A	#N/A	#N/A	#N/A	#N/A	#N/A	#N/A	#N/A	0.188023	0.256382	1.34769	1.2446	0.853867	1.77277	1.81514	4.79857	2.24194	1.19477	1.58421	0.617228	1.70592	2.49151	48	ENSG00000107890	ANKRD26	protein_coding	ankyrin repeat domain containing 26 [Source:HGNC Symbol;Acc:HGNC:29186]
#237422	1.5785	#N/A	4.41456	3.11969	4.53177	1.89564	1.91359	5.53882	1.97311	0.984702	#N/A	#N/A	2.04463	4.42811	2.90033	4.47369	4.52894	2.37889	2.94066	1.61144	1.43662	2.93252	1.27525	2.18658	1.55019	#N/A	2.97554	3.8076	3.97887	#N/A	3.2221	#N/A	2.30767	#N/A	0.75419	#N/A	#N/A	0.63738	0.542591	0.447298	0.731329	0.920144	0.744097	#N/A	0.546547	#N/A	0.78075	0.591397	#N/A	0.579426	#N/A	4.27858	2.64731	2.33822	3.80582	3.14355	1.30694	3.32833	3.11013	#N/A	1.4355	1.42139	#N/A	48	ENSG00000237422		lncRNA	novel transcript
CLDN14-AS1	1.26612	2.29616	3.81605	1.19118	3.24901	2.9867	3.08685	2.29706	4.91337	0.605223	3.51058	#N/A	1.41942	3.88256	1.85617	1.19629	2.77228	2.69447	4.14842	3.05057	1.81549	4.44751	1.26622	1.76431	4.1902	#N/A	3.6122	3.33198	5.09212	#N/A	3.60487	3.63537	2.92435	1.24895	0.350281	#N/A	#N/A	#N/A	#N/A	0.530545	0.582298	0.937392	#N/A	#N/A	#N/A	#N/A	#N/A	#N/A	#N/A	#N/A	0.605677	4.55577	3.43355	2.59054	3.46248	2.81288	2.90775	5.22302	1.91121	2.2278	1.08486	5.01886	3.88764	48	ENSG00000233818	CLDN14-AS1	lncRNA	CLDN14 antisense RNA 1 [Source:HGNC Symbol;Acc:HGNC:55953]
RTN4IP1	0.925267	#N/A	3.21272	2.08917	3.11114	3.86559	2.15183	2.08554	4.73601	0.499115	3.27581	1.44958	2.84969	3.48054	2.69135	2.29342	2.14618	3.46142	3.34132	5.10965	1.62491	2.4712	0.894137	2.57633	2.87907	#N/A	2.2476	0.880328	1.92595	1.85166	2.091	1.82051	1.59837	1.29259	#N/A	#N/A	#N/A	#N/A	#N/A	#N/A	#N/A	#N/A	0.207643	0.370009	#N/A	#N/A	0.288148	0.217432	#N/A	0.355126	#N/A	3.58761	2.11458	2.09585	4.16014	3.78177	5.02647	6.87173	3.74961	4.11217	#N/A	1.58302	1.59395	48	ENSG00000130347	RTN4IP1	protein_coding	reticulon 4 interacting protein 1 [Source:HGNC Symbol;Acc:HGNC:18647]
PAK4	0.894927	#N/A	4.06132	1.40795	2.92352	4.23723	3.76437	1.17585	3.16084	0.532177	2.52121	#N/A	1.84395	1.46096	1.48977	1.02701	#N/A	1.42861	1.33081	1.05364	2.02392	0.957917	0.613711	1.84252	1.76925	#N/A	0.768462	1.22265	1.73807	#N/A	1.05183	#N/A	0.740495	#N/A	0.403849	#N/A	#N/A	0.401046	#N/A	#N/A	0.323676	0.50234	0.218023	#N/A	#N/A	#N/A	0.360141	0.318696	1.02555	#N/A	0.520623	2.66532	1.27447	1.85948	2.62624	1.70781	3.2356	4.8751	1.24033	1.25529	1.1703	2.86291	1.85796	48	ENSG00000130669	PAK4	protein_coding	p21 (RAC1) activated kinase 4 [Source:HGNC Symbol;Acc:HGNC:16059]
ARHGEF11	0.718282	4.08924	1.30412	0.637242	1.40408	1.94059	0.92065	0.849182	1.19921	0.24619	1.04549	#N/A	0.437456	0.708492	0.63855	0.640006	0.914477	0.733533	1.14614	#N/A	0.972142	#N/A	#N/A	#N/A	#N/A	#N/A	0.344925	0.621055	1.05335	2.33273	0.755847	#N/A	0.492723	0.533053	0.219624	#N/A	#N/A	0.256295	0.259228	0.159306	0.220973	#N/A	0.370912	0.279901	0.348701	#N/A	0.397105	0.259392	0.878243	0.388994	0.210725	0.559263	0.443501	0.520642	0.741479	#N/A	1.73894	1.13269	1.06694	#N/A	#N/A	3.44909	2.87744	48	ENSG00000132694	ARHGEF11	protein_coding	Rho guanine nucleotide exchange factor 11 [Source:HGNC Symbol;Acc:HGNC:14580]
SLC43A2#167703	0.889987	#N/A	3.36426	2.74237	2.33252	3.76661	3.86092	2.80116	2.67902	0.498575	3.60464	#N/A	1.86253	4.75307	4.35815	3.86815	3.09496	3.71598	4.21344	4.80186	3.02747	2.98526	1.15691	3.00849	1.66045	#N/A	#N/A	#N/A	#N/A	#N/A	1.98913	1.91817	1.06549	1.23012	#N/A	#N/A	#N/A	0.331222	0.444918	#N/A	#N/A	#N/A	0.735902	#N/A	0.45965	#N/A	0.403265	0.324684	0.829432	0.368621	0.522206	3.84421	2.01952	2.30999	3.48918	2.20206	4.77212	3.10915	2.05018	2.49883	0.934653	2.5483	3.22492	48	ENSG00000167703	SLC43A2	protein_coding	solute carrier family 43 member 2 [Source:HGNC Symbol;Acc:HGNC:23087]
NFATC3	0.517416	1.3797	1.31549	1.16237	1.37533	1.69504	1.40785	0.974751	1.75519	0.237512	1.55802	#N/A	1.14226	1.70173	1.38129	1.70359	1.06923	1.40664	1.49833	3.25608	1.33279	1.80568	0.755932	2.4883	1.52807	#N/A	0.732186	0.732515	0.663349	#N/A	1.77425	1.33612	1.38475	0.864338	0.294451	#N/A	#N/A	0.211975	#N/A	0.214465	0.353864	0.479935	#N/A	#N/A	#N/A	#N/A	#N/A	#N/A	0.971003	#N/A	0.423428	1.18369	1.35714	1.81999	1.75407	1.42255	3.14569	2.42978	1.09922	2.18806	0.643608	#N/A	#N/A	48	ENSG00000072736	NFATC3	protein_coding	nuclear factor of activated T cells 3 [Source:HGNC Symbol;Acc:HGNC:7777]
SDC4	0.956444	3.49862	6.35598	3.63964	4.20846	3.96539	6.00357	3.37595	6.20938	#N/A	3.45409	1.83247	3.36293	7.37143	5.26728	6.41924	4.53746	5.52801	5.61728	4.61307	5.22899	5.9004	1.42701	5.09363	4.18157	#N/A	4.69894	6.38505	4.60795	2.35779	4.11748	2.54299	2.81205	1.59652	#N/A	#N/A	#N/A	#N/A	0.335549	#N/A	#N/A	#N/A	0.329526	#N/A	#N/A	#N/A	0.28742	#N/A	#N/A	0.429974	#N/A	7.17104	4.15717	3.07011	6.22429	3.94789	4.81722	6.45867	6.00452	3.32709	1.27919	4.23542	5.10774	48	ENSG00000124145	SDC4	protein_coding	syndecan 4 [Source:HGNC Symbol;Acc:HGNC:10661]
GPHN	#N/A	2.41404	0.245325	0.688524	0.372905	0.692972	0.596003	1.04213	1.01895	#N/A	0.919137	#N/A	0.488491	0.445874	1.09122	0.857624	1.01325	0.604419	0.48216	1.49616	0.882915	0.930061	0.345082	1.43501	0.711398	0.466574	2.15173	2.39776	2.80126	2.52755	0.938242	0.553537	0.830561	0.530572	#N/A	#N/A	#N/A	#N/A	0.167808	0.123752	#N/A	#N/A	0.136963	#N/A	#N/A	#N/A	0.163419	#N/A	0.479771	0.134001	#N/A	0.199201	0.490734	1.00793	0.570866	0.609731	2.53888	0.644188	0.461165	0.795886	#N/A	2.0452	2.65492	48	ENSG00000171723	GPHN	protein_coding	gephyrin [Source:HGNC Symbol;Acc:HGNC:15465]
COLQ	#N/A	5.54535	5.06562	3.12968	4.27149	4.56407	8.09298	3.61105	3.37265	#N/A	3.97915	#N/A	3.28543	2.00257	2.97692	2.29901	2.80605	3.74213	2.28968	5.0611	1.89147	3.23669	0.886184	2.42203	2.8127	#N/A	5.16544	4.84134	3.27427	5.26711	1.61009	2.75267	1.63331	1.75335	#N/A	#N/A	#N/A	#N/A	1.08934	#N/A	#N/A	#N/A	1.79818	0.486187	1.55736	#N/A	1.62188	0.710304	0.753975	2.23658	#N/A	5.03072	2.58743	3.50847	6.28588	3.29045	4.64793	3.95434	2.58336	3.32668	1.45407	#N/A	#N/A	48	ENSG00000206561	COLQ	protein_coding	collagen like tail subunit of asymmetric acetylcholinesterase [Source:HGNC Symbol;Acc:HGNC:2226]
RDH5	#N/A	5.21811	5.5447	3.09843	3.72422	4.51977	4.25927	3.48335	4.04838	0.280329	2.49131	0.948504	3.02747	3.46985	2.32912	3.32024	2.01345	2.58547	2.98384	6.18085	2.27359	4.11034	0.966976	4.73087	4.06114	#N/A	4.33614	4.10413	3.11502	4.16127	0.945381	1.02944	0.818307	0.87107	#N/A	#N/A	#N/A	#N/A	#N/A	0.15716	0.337262	0.326555	#N/A	#N/A	#N/A	#N/A	#N/A	#N/A	#N/A	#N/A	0.254341	4.84717	2.60675	2.38386	4.95933	4.50162	4.20435	7.99276	4.69521	3.39638	0.746553	3.04848	3.85911	48	ENSG00000135437	RDH5	protein_coding	retinol dehydrogenase 5 [Source:HGNC Symbol;Acc:HGNC:9940]
ACADVL	#N/A	3.06896	7.54592	4.8136	6.62238	7.06342	5.4691	5.80253	4.39216	0.548899	6.0608	1.31233	4.54871	6.45113	4.48588	5.33877	4.6181	6.74963	5.4632	5.37888	5.21498	3.39274	1.74011	4.84765	5.1041	#N/A	5.18434	6.34435	5.31649	3.97787	3.74021	3.11939	2.85123	1.51273	#N/A	#N/A	#N/A	#N/A	#N/A	#N/A	#N/A	#N/A	#N/A	#N/A	0.349895	#N/A	0.253971	#N/A	1.24898	0.363276	#N/A	7.05847	3.71847	4.15761	6.93653	5.76114	7.45339	5.31266	4.62634	4.71288	1.64866	4.84774	4.8834	48	ENSG00000072778	ACADVL	protein_coding	acyl-CoA dehydrogenase very long chain [Source:HGNC Symbol;Acc:HGNC:92]
PPARA	#N/A	2.52125	1.94472	1.788	1.9975	2.89113	1.89155	1.27785	2.09065	0.393404	3.51001	#N/A	1.61919	2.46127	1.69335	2.41854	1.89627	2.58196	2.48738	4.11445	2.51485	2.97763	0.817104	3.19902	2.36783	#N/A	1.6514	1.62928	2.54807	2.89625	0.67427	#N/A	0.459915	#N/A	#N/A	#N/A	#N/A	#N/A	0.306622	#N/A	#N/A	#N/A	0.351745	0.409768	0.473321	#N/A	0.29884	0.163131	#N/A	0.632806	#N/A	2.5519	1.26562	1.58893	3.83469	1.66782	3.96226	3.70416	1.85726	1.66935	0.677829	2.32228	2.64409	48	ENSG00000186951	PPARA	protein_coding	peroxisome proliferator activated receptor alpha [Source:HGNC Symbol;Acc:HGNC:9232]
GTF2IRD2B	#N/A	2.80723	3.04322	1.66684	3.04414	3.12224	2.64994	1.75129	2.97268	0.399549	2.35974	0.977607	1.16369	0.827002	0.953802	0.597812	0.890943	0.800159	0.74977	1.32908	0.696671	#N/A	0.458973	1.12628	0.914281	#N/A	1.34848	1.26058	2.29981	#N/A	0.568739	#N/A	0.517999	#N/A	0.157488	#N/A	#N/A	0.159861	0.147451	#N/A	0.163875	#N/A	0.201165	#N/A	0.295381	#N/A	0.225424	0.152936	#N/A	#N/A	0.214035	0.740144	0.656221	0.715105	1.25492	0.71553	3.00685	1.31228	1.23809	0.958163	#N/A	0.932107	1.77532	48	ENSG00000174428	GTF2IRD2B	protein_coding	GTF2I repeat domain containing 2B [Source:HGNC Symbol;Acc:HGNC:33125]
PKDCC	#N/A	2.9413	7.51597	4.64417	4.7834	5.32487	4.60092	4.56545	5.1984	0.445859	5.41185	1.5599	2.13394	1.71485	0.453302	#N/A	#N/A	1.95912	1.41776	1.70125	1.78462	1.79878	0.542994	1.37852	1.59374	1.12393	4.42903	4.34389	5.34948	4.69077	2.75243	2.56867	2.05213	1.3551	0.244135	#N/A	#N/A	0.297864	#N/A	#N/A	0.263213	#N/A	#N/A	#N/A	#N/A	#N/A	#N/A	#N/A	0.718994	#N/A	0.574312	1.88162	1.74774	1.7183	1.69993	2.77354	2.64465	4.3446	3.70208	1.24265	0.652249	5.97198	6.96114	48	ENSG00000162878	PKDCC	protein_coding	protein kinase domain containing, cytoplasmic [Source:HGNC Symbol;Acc:HGNC:25123]
TNRC6C	#N/A	1.86367	0.889569	0.399777	1.20028	1.35157	0.810732	0.694492	1.16287	0.257718	1.17153	#N/A	0.793896	0.782399	1.09885	0.549327	0.9242	1.1176	1.18728	1.45613	0.711839	1.20848	0.555957	1.36698	0.629125	#N/A	2.32925	2.35102	2.75909	#N/A	1.14389	1.09163	0.974928	0.449143	0.231545	#N/A	#N/A	0.133657	#N/A	0.167001	0.235741	0.301382	0.121863	#N/A	#N/A	#N/A	0.187354	0.177453	#N/A	#N/A	0.328461	1.23628	0.663691	0.567805	1.33083	0.942845	2.57417	1.78682	0.753408	1.49292	#N/A	#N/A	#N/A	48	ENSG00000078687	TNRC6C	protein_coding	trinucleotide repeat containing adaptor 6C [Source:HGNC Symbol;Acc:HGNC:29318]
#229321	#N/A	3.1479	5.95873	3.07304	3.74316	5.16808	4.46246	3.79309	4.35934	#N/A	2.47523	1.14253	2.28945	2.60556	1.63375	1.83016	#N/A	1.82067	2.01815	2.36676	1.22786	2.18061	0.852967	2.41223	1.939	1.17935	3.33235	3.0253	2.58699	#N/A	2.14419	2.23263	1.55644	1.40558	0.267027	#N/A	#N/A	0.228655	#N/A	0.277539	0.257635	0.282536	#N/A	#N/A	#N/A	#N/A	#N/A	0.176229	#N/A	#N/A	#N/A	3.82698	2.26744	2.90512	4.44717	7.25194	5.98027	3.7562	1.77734	3.34039	1.17345	3.8746	3.83928	48	ENSG00000229321		lncRNA	novel transcript
ZRANB3	#N/A	1.77935	2.44311	1.42808	2.50579	3.12053	2.79071	1.80725	2.62387	0.286883	1.7077	#N/A	1.35884	1.38813	1.51098	1.5238	1.40975	1.80314	1.52168	2.96318	1.1781	1.37477	0.701502	2.21883	1.34894	0.573854	2.10922	1.94715	2.10611	1.57817	0.851528	0.764415	0.822338	0.44046	#N/A	#N/A	#N/A	#N/A	0.201627	0.171888	#N/A	#N/A	0.245801	#N/A	#N/A	#N/A	#N/A	#N/A	#N/A	0.141757	#N/A	1.6481	1.33797	1.49375	2.09422	1.86659	3.56131	2.67513	1.63616	2.19535	0.726858	1.69015	2.13665	48	ENSG00000121988	ZRANB3	protein_coding	zinc finger RANBP2-type containing 3 [Source:HGNC Symbol;Acc:HGNC:25249]
INVS	#N/A	1.56112	0.571644	0.664802	0.625142	0.956189	0.544963	0.508528	0.929879	#N/A	0.814223	#N/A	0.348375	0.309747	0.408208	0.238326	#N/A	0.445821	0.531822	1.5468	#N/A	#N/A	#N/A	0.609899	#N/A	0.518821	1.07201	1.14816	1.2039	0.880017	0.27282	0.529306	0.422889	#N/A	0.152899	#N/A	#N/A	0.181991	0.156489	0.2455	0.225316	0.209715	0.154234	#N/A	#N/A	#N/A	0.155475	0.179777	0.511924	0.148356	0.147254	0.367014	0.443728	0.474536	0.748637	0.484853	1.77435	0.827841	0.532847	1.01364	#N/A	0.947626	0.853208	48	ENSG00000119509	INVS	protein_coding	inversin [Source:HGNC Symbol;Acc:HGNC:17870]
#249456	#N/A	2.33211	0.733121	0.639705	0.531616	1.16725	1.00915	1.15866	1.11726	#N/A	1.32255	#N/A	0.772717	0.852876	1.07351	0.610039	0.564135	0.647293	0.699915	1.50122	0.638651	#N/A	0.497773	1.00354	1.09827	#N/A	1.06673	1.30946	1.54383	#N/A	0.924253	#N/A	0.76936	#N/A	0.368421	#N/A	#N/A	0.371434	0.170665	0.318325	0.404948	0.508117	0.194863	#N/A	#N/A	#N/A	0.215601	0.301659	1.011	#N/A	0.247443	0.839963	0.677179	1.01456	1.54897	0.883155	2.81702	1.14878	1.01563	1.68645	#N/A	1.4672	1.94405	48	ENSG00000249456		lncRNA	novel transcript, sense overlapping ZRANB1
GPT2	#N/A	2.46267	10.6222	4.85203	7.4048	6.92402	6.56069	8.01001	5.77755	0.74414	5.41045	2.78432	4.95124	10.807	5.45529	9.03617	4.35593	7.93032	6.33206	4.91309	5.57685	4.21367	2.01656	5.87759	3.99242	#N/A	4.79217	6.9791	5.01466	3.4885	4.55766	3.85081	2.89579	2.03469	#N/A	#N/A	#N/A	#N/A	1.04523	#N/A	#N/A	#N/A	1.25143	#N/A	1.09697	#N/A	0.981734	#N/A	#N/A	2.26249	#N/A	10.8772	8.60988	6.58373	6.66343	6.20351	4.60873	6.0658	6.12587	4.06285	#N/A	7.32691	6.16574	48	ENSG00000166123	GPT2	protein_coding	glutamic--pyruvic transaminase 2 [Source:HGNC Symbol;Acc:HGNC:18062]
FAF1	#N/A	1.14226	0.711754	0.922866	0.979186	1.4486	0.86481	0.680191	1.43081	#N/A	1.80731	#N/A	0.720092	1.07908	0.996758	1.09716	1.07869	1.04579	0.966858	2.27765	0.975739	0.933609	0.563852	1.83224	1.04408	0.503082	1.19738	1.02518	0.867091	1.04418	0.655215	0.508028	0.69094	0.409468	#N/A	#N/A	#N/A	#N/A	0.0869806	#N/A	#N/A	#N/A	#N/A	0.174357	#N/A	#N/A	0.173915	#N/A	0.820132	0.136116	#N/A	0.826036	0.64065	0.903243	1.0361	1.04459	2.94008	1.65163	0.721246	2.0799	0.470163	0.95476	0.893447	48	ENSG00000185104	FAF1	protein_coding	Fas associated factor 1 [Source:HGNC Symbol;Acc:HGNC:3578]
PPARGC1B	#N/A	1.54942	3.76268	3.42175	2.73271	4.17612	4.08565	3.48403	3.47885	0.377836	2.79093	0.855732	1.23355	6.37763	4.4925	4.90379	4.59865	7.45099	5.70605	5.8394	4.98109	4.83544	1.95518	5.61654	2.48441	#N/A	1.60617	1.7583	1.60926	2.68506	3.89876	2.69113	2.8968	1.58779	0.265172	#N/A	#N/A	#N/A	#N/A	0.161049	0.241985	0.50119	#N/A	#N/A	#N/A	#N/A	#N/A	#N/A	#N/A	#N/A	0.329739	0.483404	0.74901	1.40318	0.879584	0.6168	2.85786	1.143	1.20829	2.1202	#N/A	4.18957	4.44703	48	ENSG00000155846	PPARGC1B	protein_coding	PPARG coactivator 1 beta [Source:HGNC Symbol;Acc:HGNC:30022]
DNAJA4	#N/A	2.96246	5.85823	3.28109	4.56982	5.88303	5.53929	5.56802	3.56916	0.568512	4.7184	2.2647	3.44393	6.4709	6.43079	6.14123	6.25124	6.63168	4.95031	4.25591	4.74322	5.30608	1.58857	4.63274	3.62281	#N/A	2.991	5.84783	3.40935	2.50316	6.71335	2.01817	4.06081	1.79565	#N/A	#N/A	#N/A	#N/A	0.693163	#N/A	#N/A	#N/A	0.954932	#N/A	0.507068	#N/A	#N/A	#N/A	#N/A	1.7152	#N/A	9.87904	4.83426	4.21247	5.95338	5.52343	3.95063	5.81955	5.44243	2.48361	1.661	2.56998	3.03631	48	ENSG00000140403	DNAJA4	protein_coding	DnaJ heat shock protein family (Hsp40) member A4 [Source:HGNC Symbol;Acc:HGNC:14885]
EYA1	#N/A	2.93183	4.36377	4.27821	3.9261	6.3374	3.38179	2.68825	6.18336	1.08075	3.17391	#N/A	1.18134	3.07066	3.21096	2.8781	2.5303	3.69993	2.89431	2.78221	3.25541	1.82253	1.42237	4.86909	5.42306	#N/A	3.85044	3.25744	2.81555	1.93286	3.27501	2.54159	3.35138	1.35828	#N/A	#N/A	#N/A	#N/A	0.941843	#N/A	#N/A	#N/A	1.41493	#N/A	0.788429	#N/A	0.661525	0.692149	#N/A	1.16366	#N/A	5.54288	4.26822	6.02963	4.23165	3.13557	4.37664	6.35895	2.71775	#N/A	1.21212	3.16645	4.3672	48	ENSG00000104313	EYA1	protein_coding	EYA transcriptional coactivator and phosphatase 1 [Source:HGNC Symbol;Acc:HGNC:3519]
#258603	#N/A	2.09907	4.59746	3.01845	4.02181	3.88766	3.24111	2.89469	3.60914	0.405976	3.22026	#N/A	2.63931	2.07633	2.36559	1.89613	2.11821	2.17475	1.50075	5.85076	#N/A	2.80056	1.23284	2.58756	1.62157	#N/A	2.48102	3.11024	3.50759	#N/A	0.859541	0.890818	1.28541	#N/A	0.340587	#N/A	#N/A	0.234684	#N/A	0.339403	0.23238	#N/A	0.212958	0.655612	#N/A	#N/A	#N/A	#N/A	#N/A	0.310012	0.570867	3.53758	2.64705	3.00179	5.67144	3.04955	3.98662	7.55415	1.99481	2.10661	0.840876	2.86348	6.69015	48	ENSG00000258603		lncRNA	novel transcript, antisense to ACOT6
PPFIA1#131626	#N/A	1.14468	0.409635	0.483978	0.553242	0.66147	0.725411	0.391889	0.834817	#N/A	0.761414	#N/A	0.330802	0.611434	0.500171	0.539846	0.741388	0.732379	0.716157	1.36591	0.653617	0.70092	0.305792	0.933304	0.631291	#N/A	#N/A	#N/A	0.56375	1.22584	0.707035	#N/A	#N/A	#N/A	0.271341	#N/A	#N/A	0.291321	0.302571	0.296775	0.265665	0.378091	0.381668	0.241602	0.21268	#N/A	0.367449	0.277965	0.792706	0.315694	0.323628	0.565116	0.455994	0.493566	0.721686	1.08861	2.3814	0.938231	#N/A	1.39315	#N/A	0.690582	#N/A	48	ENSG00000131626	PPFIA1	protein_coding	PTPRF interacting protein alpha 1 [Source:HGNC Symbol;Acc:HGNC:9245]
ZFX	#N/A	1.03848	0.873487	0.819493	0.861624	1.42088	1.04893	0.93273	1.81454	0.252577	1.19411	#N/A	0.778561	0.802772	0.952262	0.847046	0.807762	0.822399	0.877829	2.02302	0.723488	0.926605	0.322477	1.26197	0.897713	#N/A	0.929116	1.23574	0.998239	1.37876	0.820327	0.754527	0.693523	0.459184	#N/A	#N/A	#N/A	0.122659	0.147315	0.161007	0.178384	#N/A	0.135107	0.18232	#N/A	#N/A	0.13117	#N/A	#N/A	#N/A	#N/A	0.603195	0.724171	0.758941	1.10977	0.755849	2.60132	1.9826	0.741664	1.24003	#N/A	1.00306	#N/A	48	ENSG00000005889	ZFX	protein_coding	zinc finger protein X-linked [Source:HGNC Symbol;Acc:HGNC:12869]
ATP9B#166377	#N/A	0.945183	0.638562	0.748659	0.806162	0.893955	0.783629	0.595225	1.05754	#N/A	0.901553	#N/A	0.379645	0.572046	0.518133	0.487323	0.421751	0.514509	0.608537	1.72367	0.470458	0.790359	0.325961	1.05645	0.554077	#N/A	0.542357	0.58379	0.499355	#N/A	0.615452	#N/A	0.475237	0.48988	0.327853	#N/A	#N/A	0.194556	0.134147	0.285541	0.294739	0.423863	0.139203	#N/A	#N/A	#N/A	0.253358	#N/A	#N/A	#N/A	0.317878	0.550274	0.397519	0.779366	0.946512	0.60952	1.99571	1.30411	0.647541	0.998748	#N/A	0.533318	0.833096	48	ENSG00000166377	ATP9B	protein_coding	ATPase phospholipid transporting 9B (putative) [Source:HGNC Symbol;Acc:HGNC:13541]
ACAD10	#N/A	1.17112	1.47	1.35267	1.4154	1.80678	1.39242	1.48769	1.75651	0.404522	1.50483	#N/A	1.02228	0.995853	0.768727	1.03823	0.803479	1.36585	1.16731	2.34061	1.26525	1.1435	0.514414	2.54965	1.23102	#N/A	0.873376	#N/A	1.14289	#N/A	0.534226	#N/A	0.582489	#N/A	#N/A	#N/A	#N/A	0.235085	0.234343	#N/A	0.181205	#N/A	0.241666	0.326499	0.272924	#N/A	0.246531	0.205954	0.856673	0.3124	0.201026	0.983403	1.41331	1.08563	1.10597	1.26998	2.96192	1.86184	1.09539	#N/A	#N/A	1.90999	1.14159	48	ENSG00000111271	ACAD10	protein_coding	acyl-CoA dehydrogenase family member 10 [Source:HGNC Symbol;Acc:HGNC:21597]
MOGAT1	#N/A	#N/A	4.41568	3.45395	3.12608	5.37995	3.00254	3.48296	3.07312	0.667012	1.64648	#N/A	3.27675	4.93363	4.13344	4.62047	6.03237	3.64898	4.58142	2.73238	3.32859	2.76828	1.86034	2.38476	1.9151	#N/A	4.06902	5.31026	3.54983	#N/A	3.65331	3.59452	2.40755	1.64885	#N/A	#N/A	#N/A	0.351823	0.409991	#N/A	#N/A	#N/A	0.527188	0.547462	#N/A	#N/A	0.344263	0.396113	#N/A	0.896812	0.812385	5.54741	3.87286	3.40788	5.10372	4.68468	2.93274	4.77952	4.46395	2.12632	#N/A	2.70212	4.43478	48	ENSG00000124003	MOGAT1	protein_coding	monoacylglycerol O-acyltransferase 1 [Source:HGNC Symbol;Acc:HGNC:18210]
ZMYND8	#N/A	#N/A	0.850424	1.1355	1.11243	1.42327	1.21147	1.10923	1.37864	0.235252	1.53784	#N/A	0.816433	1.28189	1.32102	1.51888	1.4091	1.36573	1.23796	2.44317	1.34804	1.52165	0.817955	1.59271	1.27401	#N/A	0.954634	0.994122	#N/A	#N/A	1.02932	0.913127	1.05855	0.507529	#N/A	0.654896	#N/A	0.256198	0.232237	0.318243	0.341336	#N/A	0.267162	0.270384	#N/A	#N/A	#N/A	#N/A	#N/A	0.29565	0.435905	1.29158	1.4607	0.902751	1.27899	1.45162	3.40554	2.22992	1.23044	2.45518	0.862488	0.540774	#N/A	48	ENSG00000101040	ZMYND8	protein_coding	zinc finger MYND-type containing 8 [Source:HGNC Symbol;Acc:HGNC:9397]
KDM4B	#N/A	#N/A	0.335879	0.707746	0.558458	0.764045	0.554876	0.82461	0.834029	#N/A	0.78461	#N/A	0.563745	0.629696	0.636853	0.700423	0.840567	0.689991	0.772358	1.1241	#N/A	0.815818	0.403359	1.31674	0.479883	#N/A	0.961693	0.900135	0.654675	#N/A	0.458882	#N/A	0.332438	#N/A	0.245554	#N/A	#N/A	0.273395	#N/A	0.154523	0.274617	0.427418	0.244912	0.297813	0.267405	0.509515	0.273474	0.228259	0.787021	0.231235	0.383614	0.63022	0.782878	1.00711	1.3222	0.644616	2.56541	1.17933	0.590498	#N/A	#N/A	1.06817	#N/A	48	ENSG00000127663	KDM4B	protein_coding	lysine demethylase 4B [Source:HGNC Symbol;Acc:HGNC:29136]
#274080	#N/A	#N/A	4.03944	3.59844	2.70071	4.82153	4.36581	2.27543	3.03573	0.621911	2.08983	#N/A	2.32043	3.72991	1.65256	3.01374	3.37028	2.65413	2.33534	1.37616	#N/A	2.59474	1.32868	3.00516	1.66601	#N/A	5.72742	4.36924	2.81015	#N/A	1.59434	#N/A	#N/A	#N/A	0.606129	#N/A	#N/A	0.626714	#N/A	0.484205	0.68013	0.773657	0.537723	0.720723	#N/A	#N/A	0.764762	0.445884	2.0488	0.56677	1.26718	6.87977	3.67486	4.50083	4.64708	2.12238	2.22191	4.72512	4.01338	#N/A	1.92554	4.24594	2.83718	48	ENSG00000274080		lncRNA	novel transcript
TUBGCP6	#N/A	#N/A	0.952256	1.04102	1.10744	1.58573	1.19732	1.33243	1.01447	#N/A	1.24028	#N/A	0.711048	0.994971	0.593412	0.698794	1.02948	0.920338	#N/A	1.04381	1.40619	#N/A	0.661963	2.36047	0.889735	#N/A	1.50179	1.69783	0.951998	#N/A	0.710824	#N/A	0.594306	0.856898	0.548384	#N/A	#N/A	0.382314	#N/A	0.225196	0.537366	0.651206	0.246482	0.413484	0.387989	#N/A	0.38917	0.267268	1.44512	0.329825	0.659289	1.017	0.923567	0.956069	1.46247	1.64714	1.31814	2.04574	1.23731	#N/A	1.14941	#N/A	1.08763	48	ENSG00000128159	TUBGCP6	protein_coding	tubulin gamma complex associated protein 6 [Source:HGNC Symbol;Acc:HGNC:18127]
UBE2O	#N/A	#N/A	0.942461	1.0381	1.48773	1.45939	0.927247	0.838225	1.77728	#N/A	1.41514	#N/A	0.725158	1.08087	1.26467	0.997089	1.05213	1.27234	0.949906	1.90528	1.13742	1.06044	0.585642	1.35662	1.13847	#N/A	1.53361	1.16156	1.58534	1.85869	0.808372	1.32967	0.667611	#N/A	#N/A	#N/A	#N/A	0.163718	#N/A	#N/A	0.171736	#N/A	0.226744	0.226678	#N/A	#N/A	0.242818	0.206722	0.882922	0.347488	#N/A	0.756863	0.875393	1.30503	1.3116	1.16909	1.70462	1.35391	0.836588	1.83488	0.557317	0.903028	1.50357	48	ENSG00000175931	UBE2O	protein_coding	ubiquitin conjugating enzyme E2 O [Source:HGNC Symbol;Acc:HGNC:29554]
FAM193A	#N/A	#N/A	0.513033	0.631675	0.777584	0.901463	0.485008	0.437831	1.14167	#N/A	1.13852	#N/A	0.557625	0.431944	0.566448	0.545717	0.473869	0.563526	0.524388	1.22457	0.864302	0.523106	#N/A	0.867266	#N/A	#N/A	0.557727	0.672359	#N/A	1.60584	0.598283	0.668254	0.433548	#N/A	0.298515	#N/A	#N/A	0.262787	0.18805	0.20953	0.314299	0.358629	0.251098	0.170297	0.212266	#N/A	0.254636	0.239823	0.463606	0.232602	0.385479	0.442697	0.327414	0.573707	1.12785	0.827413	1.85039	0.695596	0.470689	#N/A	#N/A	0.858093	#N/A	48	ENSG00000125386	FAM193A	protein_coding	family with sequence similarity 193 member A [Source:HGNC Symbol;Acc:HGNC:16822]
ARFGEF2	#N/A	#N/A	0.364293	#N/A	0.574151	0.683776	#N/A	#N/A	0.762131	#N/A	0.712025	#N/A	0.503083	0.995912	0.758291	0.830167	0.833868	0.711282	1.13828	1.3061	0.60051	1.04282	0.495756	1.47651	0.828947	#N/A	0.424733	0.46916	0.597608	#N/A	0.803335	0.927216	0.45215	#N/A	0.179292	#N/A	#N/A	0.281434	0.272353	0.233165	0.210667	#N/A	0.376407	0.282054	0.308596	#N/A	0.318862	0.298806	1.1848	0.39881	0.132418	0.941261	0.47927	0.587928	1.29828	1.6887	2.51053	1.56657	0.437131	1.54918	#N/A	1.04997	0.848634	48	ENSG00000124198	ARFGEF2	protein_coding	ADP ribosylation factor guanine nucleotide exchange factor 2 [Source:HGNC Symbol;Acc:HGNC:15853]
SMYD1	3.64636	7.18452	9.34183	7.62349	6.35769	9.45994	6.42023	5.66299	6.95875	0.464369	5.40175	2.47838	5.74434	10.1874	6.94819	8.20344	6.3954	10.7032	5.79606	7.95437	8.51399	8.85058	1.98584	6.41099	9.0892	0.99895	5.74593	9.63647	9.62679	6.20775	8.14948	5.57621	5.5408	2.64431	#N/A	#N/A	#N/A	#N/A	#N/A	#N/A	#N/A	#N/A	#N/A	#N/A	#N/A	#N/A	#N/A	#N/A	#N/A	0.167565	#N/A	11.2902	6.72875	5.93056	9.43477	9.06653	7.83548	9.38213	6.96783	6.98181	1.44552	7.34914	8.50838	47	ENSG00000115593	SMYD1	protein_coding	SET and MYND domain containing 1 [Source:HGNC Symbol;Acc:HGNC:20986]
MIR133A1HG	3.70012	9.83828	9.54495	6.84601	8.40685	8.33755	8.14015	6.94228	7.09097	0.340473	5.1538	1.73364	7.15084	10.6398	8.24265	10.2538	7.09422	8.54232	8.48676	10.6554	9.0381	7.94946	1.61374	8.78069	7.55	0.57644	7.4496	7.02348	7.88877	5.39582	7.15801	5.24477	5.20573	2.39256	#N/A	#N/A	#N/A	#N/A	#N/A	#N/A	#N/A	#N/A	#N/A	#N/A	#N/A	#N/A	#N/A	#N/A	0.337065	#N/A	#N/A	11.2159	6.88678	6.15192	12.1478	7.93338	10.5587	8.84838	6.91208	9.85762	1.4313	7.40248	11.076	47	ENSG00000265142	MIR133A1HG	lncRNA	MIR133A1 host gene [Source:HGNC Symbol;Acc:HGNC:49594]
RBM24	4.0365	6.26042	9.41178	6.92983	7.3215	7.81212	7.53812	6.80511	7.30737	0.553927	4.52163	1.51104	7.26769	12.3127	8.76677	10.2923	8.42769	9.50842	7.31136	10.2082	10.818	8.13241	2.18994	6.75534	8.82987	1.16458	7.18628	7.19921	7.90218	8.31723	7.53404	5.01292	5.44565	2.50521	#N/A	#N/A	#N/A	#N/A	#N/A	#N/A	#N/A	#N/A	#N/A	#N/A	#N/A	#N/A	#N/A	#N/A	0.987308	#N/A	#N/A	12.4706	7.50097	5.85481	11.6549	6.81665	10.0527	8.1228	6.99955	9.42554	1.65231	8.25622	10.6255	47	ENSG00000112183	RBM24	protein_coding	RNA binding motif protein 24 [Source:HGNC Symbol;Acc:HGNC:21539]
CMSS1	2.28267	4.37482	5.871	4.25448	5.21373	8.59542	5.55818	3.57969	5.48096	0.290934	4.52572	1.68906	3.95756	3.66151	3.44375	3.43751	3.44944	3.59759	3.73229	5.44367	3.20866	4.45992	1.02061	4.01472	3.85395	#N/A	4.19055	3.75061	4.33996	4.66128	2.43196	2.52244	2.09399	1.33918	#N/A	#N/A	#N/A	#N/A	#N/A	#N/A	#N/A	#N/A	#N/A	#N/A	#N/A	#N/A	#N/A	#N/A	0.378396	#N/A	0.309719	5.58413	3.90071	3.99673	6.63111	5.38369	6.98173	7.09195	4.85923	4.56698	1.36032	3.92735	5.17276	47	ENSG00000184220	CMSS1	protein_coding	cms1 ribosomal small subunit homolog [Source:HGNC Symbol;Acc:HGNC:28666]
CAPN3	3.05599	4.74528	9.3743	7.07358	7.73408	7.33695	6.93919	7.28334	5.31895	0.513023	4.84944	1.53552	5.54703	9.70708	7.7798	8.19276	7.53539	8.72565	6.74361	9.5811	6.59771	7.37295	2.06175	5.79283	7.20597	0.868919	5.49767	5.91665	4.80583	4.99849	7.00893	5.04992	4.95754	2.68928	#N/A	#N/A	#N/A	#N/A	#N/A	#N/A	#N/A	#N/A	#N/A	#N/A	#N/A	#N/A	#N/A	#N/A	1.10536	#N/A	#N/A	12.6087	7.80135	6.80489	8.71236	6.80494	9.33624	11.0938	6.38379	8.60799	1.85868	5.86456	6.48929	47	ENSG00000092529	CAPN3	protein_coding	calpain 3 [Source:HGNC Symbol;Acc:HGNC:1480]
NPHP1	2.70788	5.88639	7.81674	5.20389	7.72403	6.85913	6.41586	4.45419	5.53964	0.272822	3.85919	2.06033	4.72939	6.44131	5.40156	5.58702	4.31638	5.92005	6.33147	9.09917	5.15859	7.02006	1.51801	4.07341	4.81987	#N/A	6.04514	5.55559	6.06888	5.29874	3.99377	4.67067	3.09524	1.7295	#N/A	#N/A	#N/A	#N/A	#N/A	#N/A	#N/A	#N/A	#N/A	#N/A	#N/A	#N/A	#N/A	#N/A	0.682312	0.166134	#N/A	11.3161	4.73407	5.17278	7.48066	7.0878	8.50347	6.89765	5.79349	7.96449	1.67781	5.1839	4.91102	47	ENSG00000144061	NPHP1	protein_coding	nephrocystin 1 [Source:HGNC Symbol;Acc:HGNC:7905]
LMO7	2.74779	4.22865	8.54973	4.4427	5.60655	6.72468	5.23219	4.70637	5.1225	0.341641	3.76124	#N/A	4.33934	6.90177	5.00782	5.94788	1.438	5.71151	5.75298	8.44128	6.16397	5.57705	1.2932	4.56883	4.60655	0.880348	4.99758	5.32322	6.49364	3.28777	3.8847	2.29711	2.80525	1.05286	#N/A	#N/A	#N/A	#N/A	0.107654	0.137917	#N/A	#N/A	#N/A	#N/A	#N/A	#N/A	#N/A	#N/A	#N/A	#N/A	#N/A	7.85718	4.28214	4.45747	7.71558	5.88502	8.22903	10.1349	5.50105	7.50276	1.31239	5.21881	5.32189	47	ENSG00000136153	LMO7	protein_coding	LIM domain 7 [Source:HGNC Symbol;Acc:HGNC:6646]
TRIM7	4.06553	6.86549	8.82427	6.39388	6.23897	7.19845	5.09462	5.0536	5.0804	0.658978	5.87041	1.71897	5.55064	12.8927	11.1318	11.0527	9.73827	10.0263	8.45432	7.5169	8.17759	6.47046	2.21354	6.00513	6.29902	#N/A	7.20589	7.07519	9.12122	5.60443	7.52504	4.70148	5.44718	2.83624	#N/A	#N/A	#N/A	#N/A	#N/A	#N/A	#N/A	#N/A	#N/A	#N/A	#N/A	#N/A	#N/A	#N/A	1.07241	#N/A	0.688826	12.9684	6.01532	6.16	9.06002	5.45008	7.48124	9.06619	8.71359	6.6281	1.41616	6.97822	8.17117	47	ENSG00000146054	TRIM7	protein_coding	tripartite motif containing 7 [Source:HGNC Symbol;Acc:HGNC:16278]
HSF2	2.27688	2.68855	5.88149	3.83525	5.37899	5.63272	4.7225	3.46179	4.29976	0.369215	6.88164	1.06309	3.00118	5.76831	4.07317	4.45603	3.39164	4.53334	3.29034	6.56651	7.32405	4.25591	1.1301	3.90578	3.18978	#N/A	4.08896	4.1581	4.66033	2.52404	3.2998	3.08897	2.67721	1.15108	#N/A	#N/A	#N/A	#N/A	#N/A	#N/A	0.182068	0.378875	#N/A	#N/A	#N/A	#N/A	#N/A	#N/A	#N/A	#N/A	#N/A	6.29569	4.33351	3.25954	8.13137	3.80153	6.32477	4.93584	4.12312	5.74988	1.59319	4.27305	6.90393	47	ENSG00000025156	HSF2	protein_coding	heat shock transcription factor 2 [Source:HGNC Symbol;Acc:HGNC:5225]
STAC3	3.81906	8.05611	9.2345	7.06238	7.65811	6.61727	6.02728	6.64481	5.54628	0.255937	4.80589	1.93502	6.43897	11.6346	7.81441	12.1113	6.09324	11.0846	9.52591	8.66572	9.35268	5.39541	2.10396	9.16606	6.53214	1.01289	8.88829	10.0923	10.1673	6.85459	4.7696	4.24227	3.51571	1.98394	#N/A	#N/A	#N/A	#N/A	#N/A	#N/A	#N/A	#N/A	#N/A	#N/A	#N/A	#N/A	#N/A	#N/A	0.970915	#N/A	#N/A	14.0321	7.2895	5.94954	10.1667	9.58849	8.5924	7.92875	9.84197	7.87881	1.63667	7.92437	9.28653	47	ENSG00000185482	STAC3	protein_coding	SH3 and cysteine rich domain 3 [Source:HGNC Symbol;Acc:HGNC:28423]
PPFIA4	3.93911	3.41347	7.26666	4.93324	5.25256	7.13005	4.6618	3.99681	5.07821	0.585035	5.77065	1.90424	3.20953	7.64051	4.69146	5.84025	2.77157	7.71815	4.14005	5.31276	5.56671	6.38854	2.00943	3.95785	6.02331	#N/A	2.19579	2.85754	2.15066	2.99653	3.88845	#N/A	2.65577	1.61511	0.234157	#N/A	#N/A	#N/A	#N/A	#N/A	0.316452	0.503595	#N/A	#N/A	#N/A	#N/A	#N/A	#N/A	#N/A	#N/A	#N/A	6.77779	3.93516	3.01032	6.84649	6.61827	5.04677	5.15911	6.32552	3.72025	1.31462	3.16653	5.22773	47	ENSG00000143847	PPFIA4	protein_coding	PTPRF interacting protein alpha 4 [Source:HGNC Symbol;Acc:HGNC:9248]
MIA2	1.64777	1.78495	2.28083	1.64573	2.05504	3.03805	2.21587	1.73398	2.96033	0.33551	2.65541	1.41689	2.07817	2.22691	2.13379	2.01229	2.01957	2.25773	1.77005	4.16007	2.00749	2.97874	0.886568	2.07975	2.39952	#N/A	1.8344	1.96594	2.09777	2.04352	2.00312	1.8647	1.84279	1.28483	#N/A	#N/A	#N/A	#N/A	#N/A	#N/A	#N/A	#N/A	#N/A	0.12427	#N/A	#N/A	#N/A	#N/A	#N/A	0.242926	#N/A	3.48128	2.58283	3.21072	4.34156	4.80274	5.59889	5.62576	2.74276	4.12469	0.828753	1.29024	1.14493	47	ENSG00000150527	MIA2	protein_coding	MIA SH3 domain ER export factor 2 [Source:HGNC Symbol;Acc:HGNC:18432]
MET	2.12996	3.71588	2.40339	#N/A	1.79657	2.4483	2.18855	#N/A	1.30729	#N/A	1.89235	#N/A	1.06105	4.91358	3.63229	3.74652	2.4043	5.03589	4.30451	6.41463	3.56983	4.72431	1.05091	5.09772	2.79642	1.24349	3.38513	3.09688	3.29732	2.06686	#N/A	#N/A	#N/A	#N/A	0.290059	#N/A	#N/A	0.18893	#N/A	0.26938	0.260661	#N/A	0.191691	0.31852	#N/A	#N/A	0.228107	0.167208	#N/A	0.160054	#N/A	6.11533	2.5574	2.54617	6.01241	4.24711	4.43962	4.64145	1.18717	5.61771	0.851673	4.47002	3.69757	47	ENSG00000105976	MET	protein_coding	MET proto-oncogene, receptor tyrosine kinase [Source:HGNC Symbol;Acc:HGNC:7029]
NRG4	2.4084	5.24128	6.52772	5.18744	4.89909	5.93934	3.92219	4.30264	4.58459	0.821169	4.81526	1.24057	3.25696	9.3138	7.69994	9.83862	8.91221	8.72396	6.97149	5.93428	6.56935	4.50309	1.10881	6.64238	7.1327	#N/A	5.85429	7.70007	5.74609	2.38641	4.47884	4.52224	4.35094	2.52586	#N/A	#N/A	#N/A	#N/A	#N/A	0.17657	#N/A	#N/A	#N/A	#N/A	#N/A	#N/A	#N/A	#N/A	#N/A	#N/A	0.355962	9.2184	5.33577	5.67504	7.71926	7.25647	6.24203	7.80721	5.36498	5.21556	1.61287	7.71536	6.64559	47	ENSG00000169752	NRG4	protein_coding	neuregulin 4 [Source:HGNC Symbol;Acc:HGNC:29862]
RPS6KA3	1.35845	#N/A	1.1932	0.920177	1.33614	1.57552	1.28115	1.13847	2.36883	0.385419	2.11574	#N/A	1.48384	2.03999	1.7108	1.82018	1.94246	1.97863	1.95402	3.53973	1.77258	3.00372	0.650438	2.60378	1.78805	#N/A	0.40218	0.444913	#N/A	#N/A	1.88452	1.4294	1.56394	0.735448	0.114146	#N/A	#N/A	0.221718	0.161088	0.279973	0.261471	0.346412	#N/A	#N/A	#N/A	#N/A	#N/A	#N/A	#N/A	#N/A	0.437064	3.12507	2.17355	2.32734	4.39833	3.67446	4.38729	4.94922	2.5448	3.50659	0.810388	#N/A	1.14144	47	ENSG00000177189	RPS6KA3	protein_coding	ribosomal protein S6 kinase A3 [Source:HGNC Symbol;Acc:HGNC:10432]
TSPAN7	3.25067	3.74458	#N/A	#N/A	#N/A	#N/A	#N/A	#N/A	#N/A	#N/A	1.17742	#N/A	0.646801	8.99357	5.81215	6.81503	4.36591	7.20178	4.8174	7.59217	8.25168	8.46897	1.65282	5.92692	3.45487	1.00313	4.41282	4.75689	3.88077	3.72176	4.15767	2.38483	2.64138	1.40888	#N/A	#N/A	#N/A	0.148826	0.474812	0.133595	0.129861	#N/A	0.443858	0.186103	0.302479	#N/A	0.397223	0.21671	#N/A	0.394898	#N/A	9.05852	3.20328	3.70825	5.2969	4.82797	7.39367	5.67202	3.08552	6.67133	1.18524	3.6742	5.99332	47	ENSG00000156298	TSPAN7	protein_coding	tetraspanin 7 [Source:HGNC Symbol;Acc:HGNC:11854]
MACO1	1.41257	1.27626	1.22884	1.55232	1.21688	1.44483	1.21444	1.04852	2.00053	0.257612	2.03607	#N/A	1.38518	1.4301	1.42984	1.5628	1.37085	1.58263	1.3656	3.71969	1.88837	1.709	0.531355	1.79418	1.04381	#N/A	1.84951	1.92015	2.06269	#N/A	1.18961	1.27853	0.945714	0.580431	#N/A	#N/A	#N/A	#N/A	#N/A	#N/A	0.156685	0.305144	#N/A	#N/A	#N/A	#N/A	#N/A	#N/A	0.658324	#N/A	0.418952	2.19241	1.48337	1.79024	2.92671	1.95569	2.94402	3.24378	1.78504	2.38028	0.443967	1.31252	2.13974	47	ENSG00000204178	MACO1	protein_coding	macoilin 1 [Source:HGNC Symbol;Acc:HGNC:25572]
#286689	3.91833	2.89277	6.3529	7.47403	3.40127	3.55899	3.9111	3.15989	5.64327	0.5823	3.00979	#N/A	2.74993	6.29675	8.27278	5.37142	6.8964	5.21005	3.76246	4.1518	4.80166	5.30309	1.21095	4.78237	5.2884	#N/A	4.35561	4.13103	5.94571	2.06456	5.54832	2.35902	4.2654	1.60641	#N/A	#N/A	#N/A	#N/A	#N/A	#N/A	#N/A	#N/A	0.310071	#N/A	0.384136	#N/A	#N/A	#N/A	#N/A	#N/A	0.611495	6.731	5.10139	5.87017	5.89268	5.41927	3.78777	5.93007	3.67831	2.98782	1.43713	4.06234	4.64776	47	ENSG00000286689		lncRNA	novel transcript
HSPB7	2.76772	5.26792	8.44508	5.90569	5.18293	7.27249	4.31823	8.89449	4.70709	0.727992	6.15734	1.71825	4.90651	11.4716	9.63093	9.66029	8.5539	8.61235	6.73927	5.4932	6.51991	6.66214	2.13917	6.16507	6.91654	#N/A	6.48493	7.52201	7.66879	3.94541	5.97841	5.7887	4.37259	2.59218	#N/A	#N/A	#N/A	#N/A	#N/A	#N/A	#N/A	#N/A	#N/A	#N/A	#N/A	#N/A	#N/A	#N/A	1.04201	0.761179	#N/A	8.27943	5.70772	5.47011	7.24203	6.50032	5.70898	4.57307	7.03733	4.89292	1.78489	7.21344	6.28	47	ENSG00000173641	HSPB7	protein_coding	heat shock protein family B (small) member 7 [Source:HGNC Symbol;Acc:HGNC:5249]
GDNF-AS1	3.64494	3.85993	5.75959	4.44472	4.48099	4.32231	3.33627	3.46542	4.06192	#N/A	3.82442	#N/A	3.4904	10.7422	6.88144	5.88115	5.46438	7.71121	3.0074	5.0722	5.66088	6.34227	1.58737	3.84295	4.15871	#N/A	5.74194	6.59207	6.72891	2.85402	6.09788	2.89361	4.55627	2.59218	#N/A	#N/A	#N/A	#N/A	#N/A	0.437382	0.707718	0.893214	#N/A	#N/A	#N/A	#N/A	#N/A	#N/A	#N/A	#N/A	0.847223	8.31277	6.50886	4.74144	6.71939	6.27644	4.85536	5.05606	6.21577	4.00471	1.19947	6.58179	5.4358	47	ENSG00000248587	GDNF-AS1	lncRNA	GDNF antisense RNA 1 [Source:HGNC Symbol;Acc:HGNC:43592]
ZBTB43	1.59084	2.44167	2.55881	2.08137	2.16259	2.17768	2.42496	1.6945	3.52379	0.404603	2.84258	1.39963	2.18173	2.41621	1.89975	2.41479	2.28575	2.65162	2.09189	6.89955	1.87003	4.14211	0.786361	3.37872	2.55558	#N/A	1.89788	2.09108	1.93917	1.56066	1.93946	1.58586	1.62855	1.14369	#N/A	#N/A	#N/A	#N/A	#N/A	#N/A	#N/A	#N/A	#N/A	#N/A	#N/A	#N/A	#N/A	#N/A	#N/A	0.231754	0.204203	2.95142	2.29317	2.32475	3.22185	4.74333	4.92512	5.72284	2.48406	2.93471	0.601414	1.87877	2.65364	47	ENSG00000169155	ZBTB43	protein_coding	zinc finger and BTB domain containing 43 [Source:HGNC Symbol;Acc:HGNC:17908]
B3GALNT2#162885	2.05862	1.65192	4.83089	2.71142	4.44962	6.23508	4.16479	2.85366	4.8931	0.387397	3.67316	0.946563	2.56843	3.92029	3.00405	3.02848	2.21851	3.43248	3.15437	4.99578	3.63608	3.5058	1.18882	3.22781	2.81242	0.86509	2.41416	2.22907	2.17053	4.49866	1.98292	1.49367	1.73487	0.734284	#N/A	#N/A	#N/A	#N/A	#N/A	#N/A	#N/A	#N/A	#N/A	#N/A	#N/A	#N/A	#N/A	#N/A	0.607685	0.127561	#N/A	2.69603	#N/A	1.39186	3.19211	3.09	3.55263	2.86381	2.88685	2.4337	0.54646	2.58364	4.15572	47	ENSG00000162885	B3GALNT2	protein_coding	beta-1,3-N-acetylgalactosaminyltransferase 2 [Source:HGNC Symbol;Acc:HGNC:28596]
#257060	2.1157	4.70562	4.91494	2.72328	3.49418	5.11073	3.8636	2.73094	4.35872	0.652194	3.0969	#N/A	2.3996	0.414451	0.749681	0.630935	#N/A	#N/A	0.687199	0.912826	#N/A	#N/A	0.530814	#N/A	1.01913	#N/A	4.00707	3.28904	3.11733	2.37302	0.330926	1.03218	#N/A	#N/A	0.225283	#N/A	#N/A	0.378209	0.236587	0.229827	0.414268	#N/A	0.343443	0.392504	#N/A	0.529194	0.376985	0.445545	#N/A	#N/A	0.444788	1.49953	1.99603	2.0908	1.88366	2.56793	3.27092	2.67594	1.41187	3.17976	#N/A	3.05867	2.45249	47	ENSG00000257060		lncRNA	novel transcript
PTP4A3#184489	3.61018	6.05963	4.25817	3.92937	2.98843	3.06729	3.34618	3.81184	2.47129	#N/A	3.06129	2.79169	3.78356	8.82816	7.13773	7.96802	8.63606	9.2429	7.63915	6.44869	7.11264	5.25824	2.41247	5.14305	7.1282	#N/A	9.18957	8.06185	8.35928	5.14055	7.88362	6.9771	7.15133	2.59744	#N/A	#N/A	#N/A	#N/A	#N/A	#N/A	#N/A	0.382399	#N/A	#N/A	#N/A	#N/A	#N/A	#N/A	1.29733	#N/A	0.389514	8.46559	5.34661	4.58961	8.05149	5.47802	6.11214	4.55138	4.32116	3.80399	1.43097	6.1414	7.60425	47	ENSG00000184489	PTP4A3	protein_coding	protein tyrosine phosphatase 4A3 [Source:HGNC Symbol;Acc:HGNC:9636]
IL31RA	4.9498	1.4206	4.58739	3.75077	3.56641	5.00416	4.2257	3.24658	3.21383	#N/A	3.18279	1.52671	2.27626	4.62015	3.89052	6.90388	3.96067	2.71375	3.56803	2.62584	1.95526	4.02976	1.05198	2.79786	3.81729	#N/A	5.58876	4.25729	4.48589	#N/A	3.91492	#N/A	4.09365	#N/A	#N/A	#N/A	#N/A	#N/A	0.911529	#N/A	#N/A	#N/A	1.19817	0.546008	1.19128	#N/A	0.484928	#N/A	#N/A	2.38963	#N/A	6.87991	3.2968	3.06949	4.70112	2.60714	2.40591	4.91055	4.18604	1.4703	1.21004	4.14196	2.72004	47	ENSG00000164509	IL31RA	protein_coding	interleukin 31 receptor A [Source:HGNC Symbol;Acc:HGNC:18969]
RAB10	1.10144	1.09378	2.07986	1.47002	1.91161	2.95581	2.57114	1.64208	3.21609	0.402511	2.52737	0.944001	1.56644	2.01755	1.62053	1.94976	1.38701	1.81523	1.70541	3.5636	2.08896	3.10677	0.807632	2.14175	1.83818	#N/A	0.646708	0.912405	0.485333	0.990742	1.19216	1.11938	0.899372	0.499347	#N/A	#N/A	#N/A	#N/A	#N/A	#N/A	#N/A	0.183389	#N/A	#N/A	#N/A	#N/A	#N/A	#N/A	0.777066	#N/A	#N/A	2.1612	1.63833	1.9929	3.44118	2.22619	4.21171	3.94201	1.89607	1.53326	0.847966	1.1989	1.73878	47	ENSG00000084733	RAB10	protein_coding	RAB10, member RAS oncogene family [Source:HGNC Symbol;Acc:HGNC:9759]
FRMPD4	2.83009	1.7766	1.81387	1.67246	2.51588	2.06644	1.6597	#N/A	#N/A	#N/A	2.1278	#N/A	1.47182	6.46938	6.47795	4.15774	3.46416	7.53536	3.88896	4.59037	4.81746	3.34636	2.37583	2.59399	2.43595	#N/A	2.20963	3.13682	3.16533	#N/A	5.96129	4.87935	2.07935	1.35883	#N/A	#N/A	#N/A	#N/A	0.993197	#N/A	#N/A	#N/A	1.57129	0.685001	0.727762	#N/A	1.23056	0.63217	#N/A	2.04792	#N/A	5.24511	2.4765	3.73028	4.39434	6.10012	2.84182	3.74283	1.86807	2.93072	1.81207	3.65699	2.13034	47	ENSG00000169933	FRMPD4	protein_coding	FERM and PDZ domain containing 4 [Source:HGNC Symbol;Acc:HGNC:29007]
FEZ2	0.980334	1.03231	1.16149	1.15173	1.23158	1.48173	1.40218	1.06614	1.84236	0.353549	1.71707	0.778291	1.13129	3.67048	2.56833	3.12174	2.36149	3.71081	2.86254	5.37231	3.40443	3.11544	1.04338	3.21995	2.40178	#N/A	0.770739	0.808625	0.924384	1.35241	2.11844	1.61802	1.60627	0.762404	#N/A	#N/A	#N/A	#N/A	0.263389	#N/A	#N/A	#N/A	0.357673	#N/A	#N/A	#N/A	#N/A	#N/A	#N/A	#N/A	#N/A	1.50064	0.75289	0.651226	2.20514	1.58174	4.63611	2.27343	1.62318	2.14545	0.479161	1.76512	3.06644	47	ENSG00000171055	FEZ2	protein_coding	fasciculation and elongation protein zeta 2 [Source:HGNC Symbol;Acc:HGNC:3660]
DOK5	1.73351	3.54797	6.46268	5.64896	4.66837	5.70452	5.8056	4.5222	6.14113	#N/A	4.01873	#N/A	4.18379	5.56909	3.62987	4.81234	2.85539	5.15005	4.19218	5.41701	4.708	5.7404	1.16367	5.75392	6.14532	0.924925	4.94526	5.79858	6.06878	3.71877	4.62879	3.61752	3.54494	1.70093	#N/A	#N/A	#N/A	#N/A	#N/A	0.556989	0.79191	0.743415	#N/A	#N/A	#N/A	#N/A	#N/A	#N/A	#N/A	#N/A	#N/A	9.75656	4.05335	4.8291	8.86738	5.60269	6.99822	6.87921	5.58046	4.42625	1.91954	5.5867	4.13943	47	ENSG00000101134	DOK5	protein_coding	docking protein 5 [Source:HGNC Symbol;Acc:HGNC:16173]
KDM2B	1.60934	#N/A	1.58238	1.42677	0.995565	2.48948	1.70562	1.44982	2.27358	0.278199	1.79643	#N/A	1.16155	2.22363	2.26124	1.99909	1.94977	2.26955	1.82864	4.25827	1.66441	2.59341	0.994071	2.09595	1.88179	#N/A	#N/A	#N/A	#N/A	#N/A	1.36678	1.92717	1.11604	1.00311	#N/A	#N/A	#N/A	0.146708	0.13346	0.192611	0.214804	0.305963	0.185191	#N/A	#N/A	#N/A	#N/A	0.185896	#N/A	0.195653	0.240791	2.18016	1.61965	2.11575	2.55871	1.97311	3.08001	2.96343	1.59069	2.40007	0.564966	#N/A	0.714781	47	ENSG00000089094	KDM2B	protein_coding	lysine demethylase 2B [Source:HGNC Symbol;Acc:HGNC:13610]
TOB1-AS1	1.97476	4.7255	5.99027	3.82733	5.17528	5.90162	5.42492	3.86438	3.15682	0.425262	3.8345	#N/A	2.76474	6.75827	5.5656	4.8877	3.83197	5.58452	4.99882	5.95876	6.47859	7.25947	1.30195	6.60385	6.88143	#N/A	3.07849	3.53576	4.69175	#N/A	4.2274	2.64002	3.71583	1.16794	0.199606	#N/A	#N/A	#N/A	#N/A	0.229141	0.243407	#N/A	#N/A	#N/A	#N/A	#N/A	#N/A	#N/A	#N/A	#N/A	0.5594	8.20407	4.2917	4.25407	7.58977	5.28833	5.9272	7.93674	4.37894	4.94338	1.24021	7.3327	6.30307	47	ENSG00000229980	TOB1-AS1	lncRNA	TOB1 antisense RNA 1 [Source:HGNC Symbol;Acc:HGNC:44340]
PGM1	3.01164	5.41925	9.93113	8.5867	6.0855	6.61718	6.37589	5.4803	5.60611	#N/A	8.29514	2.1395	5.07788	11.0331	7.48382	7.73267	5.98247	10.4098	8.89355	7.70964	8.52235	5.93446	1.82026	5.68575	4.71169	#N/A	6.56842	7.43329	9.49728	4.30304	7.81528	5.53955	5.29642	2.2971	#N/A	#N/A	#N/A	#N/A	#N/A	#N/A	#N/A	0.522712	#N/A	#N/A	#N/A	#N/A	#N/A	#N/A	0.712837	#N/A	0.781039	10.1605	6.5942	6.17573	9.44865	8.84198	7.73873	9.14156	6.91995	5.32588	1.75407	7.4806	8.77604	47	ENSG00000079739	PGM1	protein_coding	phosphoglucomutase 1 [Source:HGNC Symbol;Acc:HGNC:8905]
SLC7A8	1.78235	3.96094	6.69829	3.31386	3.84589	3.66502	4.1917	3.88466	4.53922	0.591789	6.18616	#N/A	3.21706	6.45549	4.05121	4.82529	3.75756	4.70024	3.90202	5.58937	3.63094	6.81254	1.54801	2.76363	3.28388	#N/A	#N/A	#N/A	3.28511	#N/A	3.76797	4.03349	2.37358	1.74713	#N/A	#N/A	#N/A	#N/A	#N/A	#N/A	#N/A	#N/A	0.309721	0.259852	0.41861	#N/A	0.182312	#N/A	0.829077	0.321056	#N/A	6.81312	2.22492	4.008	7.08347	4.85503	2.75311	5.56723	2.96433	4.23772	1.13354	3.48895	3.70369	47	ENSG00000092068	SLC7A8	protein_coding	solute carrier family 7 member 8 [Source:HGNC Symbol;Acc:HGNC:11066]
SFMBT1	1.21119	#N/A	2.93298	1.9968	2.75993	3.20941	2.37256	1.47859	3.67322	0.410812	2.70305	#N/A	1.34838	1.30751	1.10188	1.54528	0.747106	0.997722	1.47465	2.59862	0.982558	1.20639	0.543609	1.66629	1.25954	#N/A	#N/A	0.866686	0.575703	#N/A	1.74782	0.886376	1.47428	0.785486	0.331323	#N/A	#N/A	0.157212	0.164118	0.196852	0.262937	0.220582	0.171392	#N/A	#N/A	#N/A	#N/A	#N/A	#N/A	#N/A	#N/A	2.00537	0.946794	1.88361	2.77917	2.30003	4.66074	3.35317	1.91534	1.58762	0.527394	#N/A	0.890087	47	ENSG00000163935	SFMBT1	protein_coding	Scm like with four mbt domains 1 [Source:HGNC Symbol;Acc:HGNC:20255]
ODF3L2	2.98784	1.86529	4.75069	6.42514	3.63182	3.41995	4.38976	3.12404	3.20337	0.652651	2.11601	2.70713	2.835	3.27051	3.07487	2.91638	2.31227	3.18883	3.89178	2.79178	3.60755	2.52814	1.23702	1.94093	1.99906	#N/A	5.87126	4.59914	4.76876	#N/A	4.27434	#N/A	3.00342	1.21359	0.383504	#N/A	#N/A	#N/A	#N/A	#N/A	0.498486	1.11179	0.316918	#N/A	#N/A	#N/A	#N/A	#N/A	#N/A	#N/A	1.51265	5.43492	3.89188	2.64527	4.81698	2.86347	2.66131	4.87112	4.36263	1.49513	#N/A	2.81343	3.37879	47	ENSG00000181781	ODF3L2	protein_coding	outer dense fiber of sperm tails 3 like 2 [Source:HGNC Symbol;Acc:HGNC:26841]
SOS2	0.875063	1.88091	0.879915	1.02703	0.899096	1.24201	1.12249	1.23608	1.48435	#N/A	1.90714	#N/A	0.898772	0.658889	0.786243	0.687451	1.00384	0.628324	0.658436	1.40908	0.680925	1.07588	0.487411	1.43056	0.89427	#N/A	0.96749	1.17225	1.03746	#N/A	0.753646	0.591503	0.713111	0.498437	0.137557	#N/A	#N/A	#N/A	#N/A	0.151511	0.230869	0.266758	#N/A	#N/A	#N/A	#N/A	#N/A	#N/A	0.560014	#N/A	0.326474	0.569342	0.852961	0.70992	1.2253	1.2044	3.15148	1.55274	0.882046	1.24172	#N/A	1.66227	1.84286	47	ENSG00000100485	SOS2	protein_coding	SOS Ras/Rho guanine nucleotide exchange factor 2 [Source:HGNC Symbol;Acc:HGNC:11188]
PERM1	2.33252	4.87599	8.97211	6.78621	5.91603	7.60695	5.22319	5.1991	5.28824	0.550594	6.45848	2.18419	4.90929	9.08564	9.57009	9.521	8.32223	8.46267	6.6865	5.90031	6.4195	6.99736	2.00335	6.54014	6.69454	1.00364	8.55353	7.49283	7.46921	3.92746	7.65145	6.04107	4.8779	2.32041	#N/A	#N/A	#N/A	#N/A	#N/A	#N/A	#N/A	#N/A	#N/A	#N/A	#N/A	#N/A	#N/A	#N/A	0.682237	#N/A	#N/A	11.5598	6.55339	7.44307	7.42863	7.03129	5.85465	7.47949	7.07682	4.89763	1.22966	7.51043	6.49534	47	ENSG00000187642	PERM1	protein_coding	PPARGC1 and ESRR induced regulator, muscle 1 [Source:HGNC Symbol;Acc:HGNC:28208]
ACO2	1.62172	2.66089	6.99477	4.34659	4.84729	6.30916	5.11506	4.58271	4.18599	0.313675	4.23893	1.26869	4.21177	7.12007	5.01564	6.12328	4.5465	6.20104	5.03049	7.53683	4.80771	3.92315	1.54423	5.14619	4.93287	0.91345	4.71182	4.97282	4.70283	3.24623	3.87525	3.21452	3.11795	1.9043	#N/A	#N/A	#N/A	#N/A	#N/A	#N/A	#N/A	#N/A	#N/A	#N/A	#N/A	#N/A	#N/A	#N/A	0.623696	#N/A	#N/A	6.00665	3.86868	3.77495	5.36414	6.59939	4.42978	5.083	3.68948	4.19435	1.03982	4.56901	5.00289	47	ENSG00000100412	ACO2	protein_coding	aconitase 2 [Source:HGNC Symbol;Acc:HGNC:118]
ERBIN	0.856576	#N/A	0.322687	0.415007	0.432605	0.783342	0.904587	0.650196	0.877166	#N/A	0.829103	#N/A	0.632732	0.840578	0.597118	0.758796	0.669905	0.871367	0.811426	1.75519	0.617505	1.306	0.397616	1.47627	0.796078	#N/A	0.322814	0.778087	0.510726	1.00992	0.917891	0.745271	0.850302	0.391346	#N/A	#N/A	#N/A	#N/A	0.488882	#N/A	#N/A	#N/A	0.530243	0.191116	0.433004	#N/A	0.542306	0.291913	#N/A	0.548101	#N/A	0.95764	1.02818	0.750907	1.07941	1.11831	3.78744	1.7387	0.69049	2.65596	0.371151	#N/A	#N/A	47	ENSG00000112851	ERBIN	protein_coding	erbb2 interacting protein [Source:HGNC Symbol;Acc:HGNC:15842]
MYH1	2.44025	4.92704	5.43957	5.61255	3.8568	5.81407	4.62848	4.47327	2.57173	#N/A	2.37611	#N/A	3.7092	8.77691	6.88527	7.70329	4.56768	6.41198	5.4279	5.03577	6.19787	5.44391	1.48909	5.67458	5.38722	#N/A	5.41279	6.97369	6.63192	3.45628	8.13857	4.67352	3.61067	#N/A	0.604912	#N/A	#N/A	0.918073	#N/A	0.850406	3.38524	3.10394	#N/A	#N/A	#N/A	#N/A	#N/A	#N/A	#N/A	#N/A	1.83569	11.404	4.79761	4.38311	6.72866	5.14757	5.8539	5.20381	5.06829	8.28727	#N/A	6.19379	8.71156	47	ENSG00000109061	MYH1	protein_coding	myosin heavy chain 1 [Source:HGNC Symbol;Acc:HGNC:7567]
SIRT5	1.31119	1.89793	1.96278	1.2006	2.20242	2.12427	1.8731	1.59955	2.21444	0.336574	2.87717	#N/A	1.81047	3.17339	2.48555	2.72121	2.84743	2.54803	3.27985	6.10582	6.64379	3.99217	1.109	4.10924	2.56534	0.867806	2.10243	1.991	1.82786	1.75135	1.61859	1.27985	1.35349	#N/A	#N/A	#N/A	#N/A	#N/A	0.207056	#N/A	#N/A	#N/A	0.179341	#N/A	#N/A	#N/A	#N/A	#N/A	#N/A	0.427973	#N/A	4.47785	2.08738	2.39167	4.44921	2.84846	4.2205	5.78115	2.26786	2.73475	1.02139	1.30696	1.65331	47	ENSG00000124523	SIRT5	protein_coding	sirtuin 5 [Source:HGNC Symbol;Acc:HGNC:14933]
DES	0.3883	0.180287	0.552909	0.369168	0.382626	0.220479	0.236967	0.417708	#N/A	#N/A	#N/A	#N/A	1.67081	4.62614	0.730024	2.9596	0.395699	0.253607	0.273666	0.316217	0.241532	#N/A	0.898861	0.594438	0.542295	#N/A	0.279462	0.482068	0.253969	0.145434	1.44092	#N/A	#N/A	#N/A	0.445361	#N/A	#N/A	0.753164	#N/A	#N/A	0.537974	0.63182	0.828764	0.455045	#N/A	0.3206	0.948171	0.812145	0.87774	0.949789	#N/A	4.5252	2.9742	0.757134	0.379352	0.698356	0.304714	#N/A	0.470675	0.27432	0.776211	0.211073	0.201252	47	ENSG00000175084	DES	protein_coding	desmin [Source:HGNC Symbol;Acc:HGNC:2770]
OSBPL7	2.62891	2.11167	1.96726	1.53227	1.75016	4.16545	2.34577	1.58358	1.51261	#N/A	2.26617	#N/A	2.45832	6.99073	4.37167	4.87587	4.0149	4.83299	6.02871	4.63603	5.45032	4.14776	1.36915	5.11384	4.16111	#N/A	1.57026	1.83904	2.57633	#N/A	2.74355	2.24734	2.02645	#N/A	0.781967	#N/A	#N/A	0.433817	#N/A	0.548889	1.09071	1.43146	#N/A	#N/A	#N/A	#N/A	#N/A	#N/A	0.808635	#N/A	1.04306	5.70534	2.99946	3.38014	6.36766	5.7856	2.95894	6.62033	2.67381	3.8115	0.839896	1.48589	#N/A	47	ENSG00000006025	OSBPL7	protein_coding	oxysterol binding protein like 7 [Source:HGNC Symbol;Acc:HGNC:16387]
HNRNPM	0.851578	1.18334	0.801514	0.815123	0.867158	1.02867	0.980718	0.74139	1.93017	#N/A	1.73344	#N/A	0.83247	1.04044	0.883056	1.14142	0.845635	0.978847	1.31072	2.60578	1.137	0.901108	0.475919	1.44815	0.641266	#N/A	1.24546	1.00277	1.06225	1.11092	0.503093	#N/A	0.509577	#N/A	0.305585	#N/A	#N/A	0.339726	#N/A	0.15013	0.380577	0.589516	#N/A	#N/A	#N/A	#N/A	#N/A	#N/A	1.08504	#N/A	0.396977	0.601299	0.570036	0.458106	0.607139	0.831706	2.03528	1.45809	0.7621	0.907362	#N/A	0.64297	1.13796	47	ENSG00000099783	HNRNPM	protein_coding	heterogeneous nuclear ribonucleoprotein M [Source:HGNC Symbol;Acc:HGNC:5046]
NNT-AS1	1.32331	4.34813	5.91885	4.35274	3.7438	4.38798	4.62251	3.80646	4.06127	0.36653	5.16306	1.76737	3.71155	4.55899	4.15298	4.1431	3.47268	4.01686	2.93371	4.65724	4.33238	4.68186	1.49171	3.63924	4.14752	0.771993	4.007	4.44378	4.0764	3.65781	3.2639	3.19087	2.75066	1.08854	#N/A	#N/A	#N/A	#N/A	#N/A	#N/A	#N/A	#N/A	#N/A	#N/A	#N/A	#N/A	#N/A	#N/A	#N/A	0.270571	#N/A	6.47404	4.2931	3.73536	5.91288	4.98906	7.2877	8.91888	4.08138	3.22952	0.886023	4.21394	4.8774	47	ENSG00000248092	NNT-AS1	lncRNA	NNT antisense RNA 1 [Source:HGNC Symbol;Acc:HGNC:49005]
CNNM4	1.34761	1.30724	4.75017	3.30738	3.91958	4.00085	2.66074	2.97367	4.05269	0.601768	2.82753	0.960593	2.40822	2.69309	2.49297	2.2311	1.94523	2.56187	2.05357	3.29366	1.76815	2.11393	0.835898	2.25768	2.91736	#N/A	1.4337	1.49515	2.05566	#N/A	2.35714	2.91995	1.68797	1.55375	#N/A	#N/A	#N/A	#N/A	#N/A	#N/A	#N/A	#N/A	0.220719	#N/A	#N/A	#N/A	0.262706	#N/A	#N/A	0.438646	#N/A	3.50678	2.12796	1.99293	3.37938	3.35221	5.92559	4.50931	2.35782	3.07672	1.12808	2.28282	2.5722	47	ENSG00000158158	CNNM4	protein_coding	cyclin and CBS domain divalent metal cation transport mediator 4 [Source:HGNC Symbol;Acc:HGNC:105]
BCL9	1.29085	2.97781	1.32713	0.975794	1.55976	1.67478	1.26453	1.14816	1.79132	#N/A	1.43928	#N/A	0.504611	1.22371	1.55273	1.13613	1.03316	1.21419	1.13154	2.65842	1.00116	1.19376	0.859371	1.34006	0.689589	1.63273	3.62142	3.05268	3.32461	#N/A	0.889417	1.06573	0.607348	#N/A	#N/A	0.888223	#N/A	0.202355	0.294792	#N/A	0.20968	0.316449	0.307633	#N/A	#N/A	#N/A	0.27197	#N/A	#N/A	#N/A	#N/A	0.854688	0.820293	0.744296	0.979358	1.22603	3.55306	1.75951	1.42852	#N/A	#N/A	1.9613	2.23557	47	ENSG00000116128	BCL9	protein_coding	BCL9 transcription coactivator [Source:HGNC Symbol;Acc:HGNC:1008]
CLASP2	0.741472	0.759273	1.11895	0.906693	1.27547	1.49906	1.36365	0.906758	1.69499	0.245382	1.60325	#N/A	0.467441	0.499246	0.758691	0.539572	0.608643	0.477101	0.494837	1.09764	0.541297	0.755148	#N/A	0.781489	0.633352	#N/A	0.734983	0.870518	1.15446	#N/A	#N/A	#N/A	#N/A	#N/A	0.115406	#N/A	#N/A	0.137661	0.123843	0.115818	0.123079	#N/A	#N/A	0.158327	#N/A	#N/A	0.13737	0.131657	0.875386	0.192754	0.30181	0.540625	0.290728	#N/A	0.866452	0.655869	3.06356	1.00618	0.423047	1.03577	#N/A	1.34305	1.40458	47	ENSG00000163539	CLASP2	protein_coding	cytoplasmic linker associated protein 2 [Source:HGNC Symbol;Acc:HGNC:17078]
ARMC8	0.73379	1.05676	1.07159	0.786624	0.759073	1.21287	0.850019	0.786999	1.68513	0.220707	1.81824	#N/A	0.748557	0.942634	1.06414	1.0271	1.0517	0.930359	0.900369	1.88247	0.937874	1.11998	0.51572	1.61139	0.647225	#N/A	0.974468	1.22269	1.25485	#N/A	0.609199	#N/A	0.557817	#N/A	0.256481	#N/A	#N/A	0.193322	#N/A	0.203027	0.267531	0.366807	#N/A	#N/A	#N/A	#N/A	#N/A	0.147936	#N/A	#N/A	0.225008	0.833281	0.4939	0.799793	0.923157	1.05804	2.41129	1.8352	0.806277	1.42607	#N/A	1.08179	1.21216	47	ENSG00000114098	ARMC8	protein_coding	armadillo repeat containing 8 [Source:HGNC Symbol;Acc:HGNC:24999]
NFYC	0.957379	#N/A	0.930532	0.856837	0.878052	1.76652	1.31384	0.986486	2.07846	#N/A	1.88951	#N/A	0.883836	1.75436	1.79301	1.67483	1.33958	1.40166	1.25678	3.54946	1.99036	3.33279	0.693299	2.43632	1.08572	#N/A	0.827846	#N/A	0.611703	1.80484	0.840225	0.720323	0.698947	0.643494	#N/A	#N/A	#N/A	#N/A	#N/A	#N/A	#N/A	#N/A	0.141094	0.179395	0.233152	#N/A	0.152657	#N/A	0.674071	0.306251	0.185305	1.34707	1.15833	1.2718	2.18711	2.25573	4.3851	2.67508	1.14489	1.79025	#N/A	1.06941	1.49892	47	ENSG00000066136	NFYC	protein_coding	nuclear transcription factor Y subunit gamma [Source:HGNC Symbol;Acc:HGNC:7806]
UBAC2	0.747265	#N/A	1.47615	1.3147	1.4554	2.34611	1.66259	1.16239	2.38475	0.270903	2.63473	#N/A	1.20856	1.45947	1.59048	1.52909	1.41371	1.65465	1.66928	3.85253	1.43706	1.85261	0.524964	2.86011	1.26536	#N/A	0.574354	0.609295	0.528026	1.73468	1.38065	0.800741	1.3534	0.928681	#N/A	#N/A	#N/A	#N/A	0.198881	#N/A	#N/A	#N/A	0.217165	0.193423	#N/A	#N/A	0.226034	#N/A	#N/A	0.286944	#N/A	1.22525	1.39815	1.45831	1.93867	1.61634	3.7583	2.81813	1.59984	1.35276	0.437944	#N/A	0.626131	47	ENSG00000134882	UBAC2	protein_coding	UBA domain containing 2 [Source:HGNC Symbol;Acc:HGNC:20486]
LINC01968	2.40139	1.46486	3.52642	3.40727	2.55257	2.6412	3.67135	4.31759	3.66448	0.808005	2.41897	#N/A	2.23386	4.76277	3.07641	4.03684	5.33995	5.75673	1.49763	1.80316	2.66237	3.3804	1.7069	2.41805	3.93717	#N/A	3.25632	4.35608	4.59986	#N/A	4.67877	#N/A	3.70859	1.96916	#N/A	#N/A	#N/A	0.462014	#N/A	0.891228	1.34267	#N/A	#N/A	#N/A	#N/A	#N/A	#N/A	0.325664	#N/A	1.37854	2.60747	4.79567	3.78296	2.25431	2.54195	1.24398	2.16703	3.98491	3.70014	#N/A	1.10807	2.52166	3.12204	47	ENSG00000237222	LINC01968	lncRNA	long intergenic non-protein coding RNA 1968 [Source:HGNC Symbol;Acc:HGNC:52794]
GTF3C1	1.10907	#N/A	1.09064	0.905322	1.12956	1.329	1.23711	1.00938	1.88863	0.33204	1.8821	#N/A	0.721997	1.09403	0.786959	0.704895	0.716068	1.43444	0.88092	1.79682	1.05948	1.20287	0.431766	1.45277	1.20481	#N/A	1.97899	2.2803	2.27793	1.4741	0.831042	1.21452	0.62673	0.738031	0.307205	#N/A	#N/A	0.168347	#N/A	#N/A	0.313097	0.430576	#N/A	#N/A	#N/A	#N/A	#N/A	#N/A	0.943693	#N/A	0.22235	1.34308	1.08452	0.841114	1.67697	1.98163	2.38425	2.42954	1.51951	1.87679	#N/A	1.35392	#N/A	47	ENSG00000077235	GTF3C1	protein_coding	general transcription factor IIIC subunit 1 [Source:HGNC Symbol;Acc:HGNC:4664]
KDM2A	0.679542	#N/A	0.616635	0.499359	0.863027	0.634544	0.656729	0.542778	0.836413	0.175014	1.23332	#N/A	0.563956	0.481553	0.260458	0.397383	0.618613	0.586637	0.580619	1.13041	0.665315	#N/A	0.252407	0.751828	0.582633	#N/A	#N/A	#N/A	#N/A	0.864785	0.491467	0.462208	0.355105	0.393126	0.403423	#N/A	#N/A	0.27268	#N/A	0.17133	0.260125	0.359669	0.126318	0.257555	#N/A	0.24384	0.233099	0.191678	1.15326	#N/A	0.265685	0.463358	0.500205	#N/A	0.803078	0.604725	1.847	1.14517	#N/A	1.19883	#N/A	#N/A	0.665579	47	ENSG00000173120	KDM2A	protein_coding	lysine demethylase 2A [Source:HGNC Symbol;Acc:HGNC:13606]
SMTNL1	2.2435	5.38796	10.9438	6.59982	7.90197	7.2433	4.14763	5.73801	6.1329	#N/A	4.22944	1.11335	4.82281	11.2821	9.47144	9.29679	7.70533	8.35202	6.50001	5.67033	6.41619	3.68309	1.8986	5.96919	6.43988	#N/A	8.4419	7.38695	7.5618	3.85217	6.41255	4.18115	5.53681	2.40768	#N/A	#N/A	#N/A	#N/A	#N/A	#N/A	#N/A	#N/A	#N/A	#N/A	0.873581	#N/A	#N/A	#N/A	0.74024	2.09957	#N/A	11.3738	6.10113	7.09012	7.2296	6.41056	5.36094	6.68165	6.79367	4.77003	1.2486	7.52155	6.55076	47	ENSG00000214872	SMTNL1	protein_coding	smoothelin like 1 [Source:HGNC Symbol;Acc:HGNC:32394]
PRSS45P	1.93536	1.34948	4.67596	2.46633	5.1251	4.51762	3.99118	6.305	2.02985	0.949275	#N/A	#N/A	2.91292	5.97855	6.98193	5.05577	4.04389	5.91217	3.87479	1.99316	2.6105	3.21989	1.2479	2.05189	3.92592	#N/A	5.93904	2.95128	4.63199	#N/A	4.53873	2.79403	5.34329	2.00477	#N/A	#N/A	#N/A	#N/A	0.888676	#N/A	#N/A	#N/A	2.78331	0.582461	2.00023	#N/A	2.79265	#N/A	#N/A	3.56203	#N/A	5.04538	4.11314	4.44074	4.11791	1.1943	1.88911	3.61689	3.84405	#N/A	1.29642	4.29871	3.09612	47	ENSG00000188086	PRSS45P	transcribed_unitary_pseudogene	serine protease 45, pseudogene [Source:HGNC Symbol;Acc:HGNC:30717]
KLHL24	0.7841	1.90571	2.7802	2.85035	2.75611	3.01432	3.04587	2.33297	3.29403	0.450913	3.02574	0.746615	1.87049	1.82041	2.07966	1.91601	1.64943	1.92823	1.75591	3.75864	1.66614	3.05547	0.640339	2.46969	1.47405	#N/A	1.87945	2.0293	2.3527	2.74064	0.635932	0.671949	0.45405	#N/A	#N/A	#N/A	#N/A	#N/A	0.187092	#N/A	#N/A	#N/A	#N/A	#N/A	#N/A	#N/A	0.255798	#N/A	#N/A	0.216948	#N/A	2.30308	1.88458	1.83288	3.01456	3.23894	6.30636	5.38905	2.36861	2.02004	0.843941	2.8183	3.57198	47	ENSG00000114796	KLHL24	protein_coding	kelch like family member 24 [Source:HGNC Symbol;Acc:HGNC:25947]
#274863	1.97371	#N/A	4.57861	3.69294	2.40488	3.62954	2.8937	5.27412	2.48385	#N/A	1.27306	1.04872	5.01003	8.10541	3.96999	6.05476	2.24393	4.80688	2.80139	1.40145	1.86035	2.27766	2.71677	1.26976	#N/A	#N/A	2.06738	3.34113	1.84228	#N/A	2.95585	1.89238	2.92264	#N/A	#N/A	#N/A	#N/A	#N/A	0.58975	#N/A	#N/A	#N/A	2.28692	1.0323	1.84581	0.953445	1.85751	0.627999	#N/A	2.94781	#N/A	4.47331	2.07007	3.14504	3.35117	2.33871	0.908686	2.76316	2.62807	#N/A	1.67533	1.50569	1.74333	47	ENSG00000274863		lncRNA	novel transcript
CFAP46	2.01288	3.57859	6.11046	3.43692	3.39977	6.49777	4.20657	4.89568	3.1109	#N/A	2.31115	1.20235	4.08682	8.14641	5.64034	8.5227	5.16635	7.38791	5.74381	4.57336	5.15823	5.79616	1.73548	5.41839	3.73749	#N/A	3.89634	6.2927	6.30182	2.61474	5.66318	3.25242	3.69453	1.63359	#N/A	#N/A	#N/A	#N/A	#N/A	#N/A	0.216534	#N/A	#N/A	0.361925	#N/A	#N/A	#N/A	#N/A	#N/A	0.431895	#N/A	7.88957	4.14892	6.19332	6.33244	4.10508	4.4079	4.45223	5.73618	3.60329	0.97332	6.40678	2.73614	47	ENSG00000171811	CFAP46	protein_coding	cilia and flagella associated protein 46 [Source:HGNC Symbol;Acc:HGNC:25247]
MAN2A2	0.951135	1.09135	4.6987	2.7935	3.0228	4.21976	3.16095	2.50021	3.40583	#N/A	6.13717	#N/A	2.09803	2.85941	2.48793	2.07821	2.37796	2.63779	2.39913	3.13512	4.36072	3.60419	1.14616	2.85629	2.02825	#N/A	2.44268	2.93932	1.46324	#N/A	2.20738	1.2975	1.94945	0.643612	#N/A	#N/A	#N/A	#N/A	#N/A	#N/A	0.158704	0.306304	#N/A	#N/A	#N/A	#N/A	#N/A	#N/A	1.06402	0.195826	0.468669	2.96783	2.09404	1.98238	2.97425	4.21292	3.63009	4.08036	1.70531	2.98953	0.917915	1.14841	1.29095	47	ENSG00000196547	MAN2A2	protein_coding	mannosidase alpha class 2A member 2 [Source:HGNC Symbol;Acc:HGNC:6825]
FBP2	1.6461	4.65562	10.1879	5.48608	6.57848	6.73241	4.41727	5.23045	5.98772	#N/A	4.89896	0.949067	5.9712	10.3102	8.22261	8.25728	5.93434	7.18847	4.96655	4.67538	5.03622	6.05277	2.53609	5.12335	4.96326	#N/A	7.3303	6.10337	6.06961	3.45637	9.66405	4.48308	7.09329	2.14881	#N/A	#N/A	#N/A	#N/A	#N/A	#N/A	0.351251	0.840517	#N/A	#N/A	#N/A	#N/A	#N/A	#N/A	0.833927	#N/A	1.067	10.4751	6.85888	4.78404	6.26655	5.60754	4.16062	5.80259	4.36601	4.06722	#N/A	6.48341	6.07671	47	ENSG00000130957	FBP2	protein_coding	fructose-bisphosphatase 2 [Source:HGNC Symbol;Acc:HGNC:3607]
TDRD3	0.573726	2.36637	1.95677	1.43671	2.19731	2.84743	2.20315	1.16915	2.82301	0.251543	2.72319	#N/A	1.53979	1.30447	1.28834	1.25317	1.07187	1.37874	1.52297	2.81238	1.54179	1.82771	0.6241	2.40072	1.4957	0.455846	1.9063	1.97232	2.23006	#N/A	1.14162	0.94764	0.956866	0.624911	#N/A	#N/A	#N/A	#N/A	0.137099	0.100804	#N/A	#N/A	#N/A	#N/A	#N/A	#N/A	#N/A	#N/A	#N/A	#N/A	0.251236	2.11162	1.87823	1.81376	3.18288	2.4281	3.35865	3.67193	2.00222	1.55874	0.688204	1.68565	2.19939	47	ENSG00000083544	TDRD3	protein_coding	tudor domain containing 3 [Source:HGNC Symbol;Acc:HGNC:20612]
SUFU	0.871767	#N/A	0.670743	0.555001	0.733911	0.759055	#N/A	0.848582	1.40206	#N/A	0.81833	#N/A	0.472099	0.734949	0.710792	0.678823	0.765998	0.820833	#N/A	2.43298	0.716892	1.19139	0.477399	1.06518	#N/A	#N/A	#N/A	#N/A	#N/A	#N/A	0.82555	0.982679	0.636057	#N/A	0.518899	#N/A	#N/A	0.548938	0.198244	0.427085	0.54954	0.735672	0.26519	0.380894	0.341117	0.6546	0.239892	0.327179	0.80921	0.300538	0.514991	0.651372	0.651404	0.628593	0.834959	0.854284	2.17916	1.53951	#N/A	1.45781	#N/A	0.927427	2.07935	47	ENSG00000107882	SUFU	protein_coding	SUFU negative regulator of hedgehog signaling [Source:HGNC Symbol;Acc:HGNC:16466]
UQCC1	0.737044	2.04414	2.02312	1.58073	2.03219	2.76464	2.1381	1.67345	2.73444	#N/A	2.27781	0.938503	1.40597	1.23192	1.21039	1.21689	1.36335	1.36299	1.56246	2.03576	1.17164	2.07479	0.568799	1.90451	1.23845	#N/A	1.47936	1.79193	1.63162	2.26086	0.948796	0.769235	1.15144	0.873321	0.190897	#N/A	#N/A	0.122695	#N/A	#N/A	#N/A	#N/A	#N/A	#N/A	#N/A	#N/A	#N/A	#N/A	0.743411	#N/A	#N/A	1.35818	1.26084	1.57267	1.52063	1.64002	4.66876	2.61805	1.81039	2.2547	0.430643	1.50235	2.20834	47	ENSG00000101019	UQCC1	protein_coding	ubiquinol-cytochrome c reductase complex assembly factor 1 [Source:HGNC Symbol;Acc:HGNC:15891]
MAP3K20	0.655738	3.53005	4.64498	4.20363	5.00397	4.59108	4.33353	4.09326	4.1171	0.307156	3.29046	1.32767	2.02112	3.26161	2.83539	2.90942	2.82508	3.07145	3.10052	4.24325	2.6033	3.16298	1.14259	2.7952	1.77835	0.742458	3.08503	3.93637	2.77858	3.74349	2.91198	2.86634	2.3901	1.54239	#N/A	#N/A	#N/A	#N/A	0.255661	#N/A	#N/A	#N/A	#N/A	#N/A	#N/A	#N/A	#N/A	#N/A	#N/A	0.319482	#N/A	1.04078	0.456939	1.14906	1.72428	1.09765	2.23875	1.70474	1.48671	2.36505	#N/A	5.08815	5.41743	47	ENSG00000091436	MAP3K20	protein_coding	mitogen-activated protein kinase kinase kinase 20 [Source:HGNC Symbol;Acc:HGNC:17797]
#285729	1.3876	1.19944	6.2883	3.70106	4.07055	3.52602	1.31086	3.99971	1.08287	1.07936	1.09443	#N/A	3.86775	6.57885	4.60035	4.532	3.2022	4.76772	2.66874	1.14519	1.33796	2.01998	2.42328	1.15917	1.41091	#N/A	5.02734	3.11508	3.14995	#N/A	2.85704	1.97692	2.51131	#N/A	#N/A	#N/A	#N/A	#N/A	#N/A	#N/A	#N/A	#N/A	1.26319	#N/A	1.45767	#N/A	0.884885	0.290437	#N/A	1.00405	#N/A	8.48742	3.16598	1.90131	2.88132	1.79803	0.694053	2.11881	2.1732	0.912208	1.45884	3.17652	1.67406	47	ENSG00000285729		lncRNA	novel transcript
LGI1	1.67365	#N/A	3.69759	2.86454	2.66818	1.99161	1.83437	2.52858	2.90183	#N/A	1.34015	#N/A	1.86914	6.38756	6.44871	6.39268	4.10022	3.33593	2.91531	1.42559	1.84865	2.48892	1.86264	1.19988	2.65991	#N/A	4.95217	1.99178	3.40311	#N/A	2.80211	2.07509	2.37866	1.79037	#N/A	#N/A	#N/A	#N/A	1.32435	#N/A	#N/A	#N/A	3.66592	1.028	2.26225	#N/A	2.94415	1.22999	#N/A	3.77184	#N/A	5.37537	2.18888	3.37344	2.12611	2.56082	0.947254	1.74485	1.76256	#N/A	1.83103	2.96234	1.53263	47	ENSG00000108231	LGI1	protein_coding	leucine rich glioma inactivated 1 [Source:HGNC Symbol;Acc:HGNC:6572]
MYSM1	0.654036	#N/A	0.611029	1.11248	0.686553	1.31327	1.03023	0.56961	1.27573	#N/A	1.41641	#N/A	0.732608	0.992913	0.734573	0.919255	1.06355	0.696885	0.982976	0.839546	0.690478	1.04834	0.347235	1.45836	0.872926	#N/A	1.00103	0.906974	1.22837	1.77791	0.727253	#N/A	0.645647	0.822142	#N/A	#N/A	#N/A	#N/A	0.139762	0.150085	#N/A	#N/A	0.207941	#N/A	#N/A	#N/A	0.121106	#N/A	0.628568	0.33227	0.172372	1.0445	0.743766	0.963963	1.41437	1.06901	2.22211	1.70696	0.692128	1.04875	0.535636	0.861857	#N/A	47	ENSG00000162601	MYSM1	protein_coding	Myb like, SWIRM and MPN domains 1 [Source:HGNC Symbol;Acc:HGNC:29401]
PTPRM	#N/A	2.89783	#N/A	#N/A	#N/A	#N/A	#N/A	#N/A	#N/A	#N/A	#N/A	#N/A	#N/A	3.0743	1.82972	2.58849	2.22573	2.82708	2.94372	4.96903	3.08629	3.6156	1.05083	3.96531	0.543962	0.821861	1.74136	2.03083	3.15843	2.45856	2.79927	0.910644	2.43173	1.30152	0.258248	#N/A	#N/A	0.170241	0.265677	0.235324	0.187567	0.281342	0.170935	0.312226	0.19556	0.241356	0.33649	0.153141	0.607913	0.310922	#N/A	1.27063	1.09495	1.01531	1.96024	1.43562	2.24869	1.62969	#N/A	1.75556	0.339118	2.40555	3.47499	47	ENSG00000173482	PTPRM	protein_coding	protein tyrosine phosphatase receptor type M [Source:HGNC Symbol;Acc:HGNC:9675]
ACSL1	#N/A	4.90608	9.53354	5.3741	6.48382	6.13851	4.60452	5.47282	5.12406	0.45941	5.66673	1.8635	4.20578	7.23265	5.38772	5.03618	4.35314	4.75782	4.37643	7.16284	4.18744	4.20997	1.08476	5.98657	4.06693	0.985059	5.22677	3.37396	3.8236	5.44731	4.51527	2.99735	2.6194	1.55799	#N/A	#N/A	#N/A	#N/A	0.32412	#N/A	#N/A	#N/A	#N/A	#N/A	#N/A	#N/A	#N/A	#N/A	#N/A	0.555986	#N/A	7.34335	3.48327	4.49921	8.8272	8.26956	6.84561	8.4919	3.41116	6.65772	1.7803	5.11304	8.41245	47	ENSG00000151726	ACSL1	protein_coding	acyl-CoA synthetase long chain family member 1 [Source:HGNC Symbol;Acc:HGNC:3569]
DPH6	#N/A	2.68843	0.917946	0.777173	1.14943	1.34422	1.0917	0.83376	2.37295	0.234473	1.43074	#N/A	0.99752	1.00185	0.812192	0.898603	1.13779	0.912946	1.29633	1.53991	1.08653	0.759685	0.437526	1.5432	1.13803	0.52855	1.33112	1.30697	2.17177	1.86819	0.247753	#N/A	#N/A	#N/A	#N/A	#N/A	#N/A	#N/A	0.215703	#N/A	#N/A	#N/A	0.21373	0.222548	0.223714	#N/A	#N/A	#N/A	0.452754	0.187377	#N/A	1.47248	0.99469	1.4597	2.1217	1.83242	3.31923	2.31487	1.16644	0.915577	0.391444	1.75048	1.95282	47	ENSG00000134146	DPH6	protein_coding	diphthamine biosynthesis 6 [Source:HGNC Symbol;Acc:HGNC:30543]
ZNRF3	#N/A	3.68525	3.5683	2.99064	3.14555	4.92717	2.44683	2.09386	3.30806	0.391559	2.40743	#N/A	2.62745	0.863642	0.93762	0.604637	#N/A	0.641137	1.01365	1.83421	1.09048	1.04933	0.547589	#N/A	#N/A	0.78441	2.57315	2.11711	3.54698	2.83787	#N/A	#N/A	#N/A	#N/A	0.255874	#N/A	#N/A	0.259597	0.241489	#N/A	0.241967	0.337784	0.443915	0.202951	#N/A	#N/A	0.344347	0.268781	#N/A	0.266097	0.311009	1.81134	1.13508	1.21649	2.46	1.61028	2.33748	2.65714	2.08174	#N/A	0.873181	3.48678	4.31211	47	ENSG00000183579	ZNRF3	protein_coding	zinc and ring finger 3 [Source:HGNC Symbol;Acc:HGNC:18126]
HADHB	#N/A	2.90906	4.09549	2.41988	6.18368	4.36934	3.72918	2.30731	3.88368	0.609745	4.74267	1.58093	3.43093	5.42069	3.84752	5.15331	4.06692	5.46517	4.25532	4.40625	4.14797	3.56874	1.39303	4.33858	2.77798	#N/A	3.95636	3.2174	2.73154	#N/A	2.62561	1.45838	2.37485	0.658285	#N/A	#N/A	#N/A	#N/A	#N/A	#N/A	#N/A	#N/A	0.570817	#N/A	0.705248	#N/A	0.512997	#N/A	#N/A	1.17962	#N/A	5.71661	4.02395	5.48437	5.4145	4.38839	4.18056	5.58939	3.03782	2.65776	1.37827	3.36912	3.0878	47	ENSG00000138029	HADHB	protein_coding	hydroxyacyl-CoA dehydrogenase trifunctional multienzyme complex subunit beta [Source:HGNC Symbol;Acc:HGNC:4803]
HOOK2	#N/A	2.64017	5.19903	2.95965	3.82874	5.05402	4.28733	3.23255	4.10389	0.390321	3.18625	1.25075	2.61382	2.5004	3.42922	2.64542	3.03522	3.00332	3.01668	3.32946	3.71697	3.2867	0.79842	2.73513	2.35378	0.606535	2.91475	2.73833	3.84962	1.74794	1.938	1.63006	1.44156	1.27761	#N/A	#N/A	#N/A	#N/A	#N/A	#N/A	#N/A	#N/A	#N/A	#N/A	#N/A	#N/A	#N/A	#N/A	0.842141	0.550475	#N/A	3.45332	3.18081	2.51919	4.38232	3.6923	4.5454	5.50057	2.60895	3.23056	0.887921	3.32738	3.19929	47	ENSG00000095066	HOOK2	protein_coding	hook microtubule tethering protein 2 [Source:HGNC Symbol;Acc:HGNC:19885]
PSTPIP2	#N/A	3.07587	6.11589	4.20241	3.6878	8.37088	3.95297	2.80727	3.45468	0.407481	3.01519	1.06005	2.38551	4.69111	3.33912	3.2293	3.1183	3.90709	4.47351	3.93091	3.30348	4.86936	1.42682	4.32653	4.28735	#N/A	1.74209	1.35117	#N/A	#N/A	3.48293	2.06058	3.45795	0.988974	0.322297	#N/A	#N/A	0.206673	#N/A	0.246868	0.372348	0.598517	#N/A	#N/A	#N/A	#N/A	#N/A	#N/A	#N/A	#N/A	0.565104	2.75827	1.74677	2.26825	3.7647	3.02913	4.48904	3.87133	3.0452	2.63812	1.20336	1.35619	#N/A	47	ENSG00000152229	PSTPIP2	protein_coding	proline-serine-threonine phosphatase interacting protein 2 [Source:HGNC Symbol;Acc:HGNC:9581]
VSIG10	#N/A	2.57364	0.908645	0.695676	0.634077	1.15879	1.12068	1.21327	1.54766	0.303467	1.23917	#N/A	1.08876	1.59678	1.35965	1.49578	1.45319	1.99359	1.6767	3.13596	1.41112	2.21206	0.956606	1.54906	1.6235	#N/A	1.51114	1.80784	2.43703	1.90149	0.81256	1.13676	0.790322	0.762983	#N/A	#N/A	#N/A	#N/A	#N/A	#N/A	#N/A	#N/A	0.178478	#N/A	0.276793	#N/A	#N/A	#N/A	#N/A	0.339691	0.523363	1.37978	2.00213	1.6783	1.50521	2.12388	2.47019	1.79642	1.83427	2.47882	0.734027	3.24503	3.80686	47	ENSG00000176834	VSIG10	protein_coding	V-set and immunoglobulin domain containing 10 [Source:HGNC Symbol;Acc:HGNC:26078]
CLIP4	#N/A	2.01198	7.34376	4.54601	5.23874	5.83207	4.62349	4.78205	5.63866	0.435441	3.28599	1.15361	3.76837	1.47454	1.14262	0.987913	0.768536	1.66961	1.50164	2.14365	0.978541	2.10841	0.50332	1.43239	2.26884	#N/A	1.69153	2.79956	2.14673	2.19619	0.605156	0.613122	0.516778	#N/A	#N/A	#N/A	#N/A	#N/A	0.226947	#N/A	#N/A	#N/A	0.257297	#N/A	0.221317	#N/A	#N/A	#N/A	#N/A	0.266231	#N/A	6.07218	2.57647	2.69626	8.72669	4.85433	7.04615	8.77308	3.93456	4.34761	1.29635	1.61975	2.23428	47	ENSG00000115295	CLIP4	protein_coding	CAP-Gly domain containing linker protein family member 4 [Source:HGNC Symbol;Acc:HGNC:26108]
LIMS1	#N/A	1.6672	0.999624	1.14268	1.01224	1.21442	0.947147	0.532382	2.21868	#N/A	1.73694	0.658397	0.601342	0.811893	0.572174	0.869798	0.796414	0.837077	0.845568	1.23751	1.23101	1.00102	0.357691	1.57429	0.788211	0.754474	0.959036	0.892335	0.918843	0.979061	0.994051	#N/A	0.989369	#N/A	#N/A	#N/A	#N/A	#N/A	0.223853	#N/A	#N/A	#N/A	0.198325	0.222607	0.181016	#N/A	0.204627	#N/A	#N/A	0.291529	#N/A	0.47998	0.771966	1.09329	0.909847	0.801551	2.8408	1.56915	0.77646	1.17145	#N/A	1.12725	1.61461	47	ENSG00000169756	LIMS1	protein_coding	LIM zinc finger domain containing 1 [Source:HGNC Symbol;Acc:HGNC:6616]
SLC22A23	#N/A	2.10334	2.26601	1.46639	2.44272	2.82573	2.51207	2.10482	2.69493	#N/A	4.27687	#N/A	0.508196	2.7034	1.75956	2.72539	1.40344	2.98282	3.96375	2.67771	2.13866	2.55504	1.15697	3.15626	2.46774	#N/A	#N/A	#N/A	2.59015	#N/A	0.2752	#N/A	#N/A	#N/A	0.199074	#N/A	#N/A	0.344787	0.534961	0.258364	#N/A	#N/A	0.75103	0.828399	0.66325	#N/A	0.706472	0.534098	1.14318	0.770626	#N/A	2.11824	2.27944	2.53487	3.29387	2.16063	6.24868	3.22468	1.48617	1.82997	1.0915	1.96871	4.36361	47	ENSG00000137266	SLC22A23	protein_coding	solute carrier family 22 member 23 [Source:HGNC Symbol;Acc:HGNC:21106]
#287127	#N/A	3.44591	4.01219	2.53834	2.37399	3.50161	1.8699	4.36708	3.8112	#N/A	3.10673	#N/A	2.12373	4.2409	3.69553	4.25475	2.09858	3.4032	5.69966	4.30776	4.80467	2.1161	1.00107	5.16791	2.19012	#N/A	7.31113	2.85501	3.43244	2.49552	1.65332	1.77949	0.862484	#N/A	#N/A	#N/A	#N/A	#N/A	0.353994	0.242562	#N/A	#N/A	0.451849	0.332672	0.742601	#N/A	0.688738	#N/A	#N/A	0.794891	0.516335	1.56072	0.925024	1.115	1.33275	1.92881	3.88224	1.62369	#N/A	#N/A	1.59435	2.30748	3.40167	47	ENSG00000287127		lncRNA	novel transcript, antisense to RRS1
INTS11	#N/A	2.33416	1.77964	1.07453	1.0951	1.87692	1.52157	1.50168	3.72442	#N/A	1.84899	#N/A	0.902155	1.63853	1.57299	1.32032	0.867598	1.69675	1.10626	1.87757	1.06465	1.34958	0.776875	1.44575	1.42963	#N/A	1.94472	1.4015	2.63347	1.87868	1.01147	#N/A	0.766214	#N/A	0.276657	#N/A	#N/A	0.250006	#N/A	#N/A	0.218341	#N/A	0.187195	#N/A	#N/A	#N/A	0.286237	0.219657	1.14253	0.289593	0.271897	1.14566	0.548914	1.18522	1.06614	1.26971	5.09698	1.9634	0.723044	#N/A	#N/A	1.73382	1.3598	47	ENSG00000127054	INTS11	protein_coding	integrator complex subunit 11 [Source:HGNC Symbol;Acc:HGNC:26052]
OCRL	#N/A	2.13692	0.984706	1.23215	1.10147	1.60904	1.69801	1.36971	2.10286	0.408803	1.87478	#N/A	0.710278	1.18234	0.716937	0.916141	0.868897	1.27361	1.31387	2.40073	#N/A	1.37938	0.787955	1.31278	1.63744	#N/A	1.02538	1.48093	1.84656	#N/A	1.71462	1.15471	1.43013	1.18901	0.31943	#N/A	#N/A	0.224944	#N/A	0.359778	0.46587	0.375481	#N/A	#N/A	0.317669	#N/A	#N/A	#N/A	#N/A	#N/A	0.503637	1.85675	1.32836	1.61417	1.65022	2.66113	3.25797	2.40482	1.21993	1.48843	#N/A	3.05065	2.82189	47	ENSG00000122126	OCRL	protein_coding	OCRL inositol polyphosphate-5-phosphatase [Source:HGNC Symbol;Acc:HGNC:8108]
ATP6AP1L	#N/A	1.83045	2.94025	1.92565	2.71598	2.88357	3.78096	1.67023	3.54195	#N/A	2.08797	1.20276	1.52319	1.24721	1.39927	1.32812	1.53904	1.51511	1.22802	2.64571	1.31508	1.62879	0.66666	1.41558	2.23196	#N/A	2.49116	2.80414	2.56642	1.75425	1.21017	1.51979	1.2182	#N/A	#N/A	#N/A	#N/A	#N/A	0.1927	#N/A	#N/A	#N/A	0.256068	0.245826	#N/A	#N/A	#N/A	#N/A	#N/A	0.473438	0.193881	1.95269	1.90356	1.7478	3.12885	1.88909	2.91346	2.22137	2.20455	1.33515	0.709866	2.37903	3.0405	47	ENSG00000205464	ATP6AP1L	transcribed_unitary_pseudogene	ATPase H+ transporting accessory protein 1 like (pseudogene) [Source:HGNC Symbol;Acc:HGNC:28091]
SLC25A33	#N/A	1.58145	3.35237	1.99321	2.69689	3.42574	3.00946	1.7304	3.7761	0.473437	3.16825	#N/A	1.37144	2.33777	1.82606	1.74211	2.30325	2.14562	2.2717	2.36592	1.51195	1.42673	0.942279	1.86043	2.09292	#N/A	1.91862	1.97461	1.87825	3.55383	2.40218	2.47128	2.19405	0.985842	0.341137	#N/A	#N/A	#N/A	#N/A	#N/A	0.330369	#N/A	0.173649	0.227197	#N/A	#N/A	#N/A	0.180911	#N/A	0.222269	0.424248	#N/A	0.944702	1.39375	1.18803	#N/A	4.05362	#N/A	1.61364	1.58409	0.644174	2.61607	1.4851	47	ENSG00000171612	SLC25A33	protein_coding	solute carrier family 25 member 33 [Source:HGNC Symbol;Acc:HGNC:29681]
HDAC8	#N/A	1.19582	0.38745	#N/A	0.459752	0.812586	0.479921	#N/A	0.904448	0.259565	0.943986	#N/A	0.317914	0.376476	0.471636	0.571475	0.694599	0.565787	0.638675	0.943951	0.467017	#N/A	0.370342	1.15189	#N/A	#N/A	0.495948	0.639225	0.81722	#N/A	0.434551	0.528623	#N/A	#N/A	0.245562	#N/A	#N/A	0.332478	0.327216	0.347964	0.398709	#N/A	0.433089	0.419654	0.327375	0.346422	0.433587	0.395845	#N/A	0.469918	0.233106	0.527417	0.269139	0.527859	0.718606	0.781803	1.76247	0.954503	#N/A	0.993812	#N/A	0.701855	1.45287	47	ENSG00000147099	HDAC8	protein_coding	histone deacetylase 8 [Source:HGNC Symbol;Acc:HGNC:13315]
RRP12	#N/A	1.96958	3.41264	2.12023	2.01279	3.53292	3.02956	2.20137	3.83627	0.44128	3.79665	1.07404	2.54495	2.23655	1.87371	1.9317	2.61668	1.77067	1.70185	2.73272	2.72154	3.61279	0.785414	3.21995	2.60715	#N/A	2.58538	2.97065	1.8137	2.98369	0.892745	0.933879	0.910933	#N/A	#N/A	#N/A	#N/A	#N/A	#N/A	#N/A	#N/A	#N/A	0.252007	0.353029	#N/A	#N/A	0.257373	#N/A	#N/A	0.50057	#N/A	3.43273	2.30423	3.23119	3.19278	6.26775	5.02205	3.95186	1.91336	1.84313	1.12771	2.52638	2.33862	47	ENSG00000052749	RRP12	protein_coding	ribosomal RNA processing 12 homolog [Source:HGNC Symbol;Acc:HGNC:29100]
NEDD4L	#N/A	1.42669	1.38562	#N/A	1.3772	1.72381	1.58128	1.16695	1.7916	0.328783	0.888988	#N/A	1.17856	4.05551	3.77997	3.67396	1.40087	5.04912	2.89064	3.95246	3.61095	3.46811	0.931778	3.14264	2.68462	#N/A	0.778979	0.556575	1.55084	1.80913	#N/A	#N/A	#N/A	#N/A	0.656987	#N/A	#N/A	0.427527	0.155313	0.415529	0.488825	0.564988	0.168973	0.261905	#N/A	#N/A	#N/A	#N/A	#N/A	#N/A	0.43136	5.72356	3.75811	2.83326	8.17764	4.02614	6.53182	5.40993	2.22867	5.64608	0.931731	2.76462	3.55479	47	ENSG00000049759	NEDD4L	protein_coding	NEDD4 like E3 ubiquitin protein ligase [Source:HGNC Symbol;Acc:HGNC:7728]
TEF	#N/A	1.56824	3.3617	3.1228	2.22357	3.22	2.50943	2.28317	1.88343	0.473824	2.97323	#N/A	1.25171	0.928055	1.2331	0.921965	0.793182	1.3351	#N/A	1.30525	0.823104	1.63915	0.572557	1.3074	1.41665	0.751206	3.1265	3.57312	2.66744	#N/A	#N/A	#N/A	#N/A	#N/A	0.368341	#N/A	#N/A	0.447501	#N/A	0.210696	0.478777	0.479191	#N/A	#N/A	#N/A	0.751291	0.471919	0.351843	0.640533	#N/A	0.6988	1.28458	1.15119	1.35702	1.12061	1.554	3.03866	2.43218	1.24937	2.30842	#N/A	3.06315	4.72345	47	ENSG00000167074	TEF	protein_coding	TEF transcription factor, PAR bZIP family member [Source:HGNC Symbol;Acc:HGNC:11722]
CFAP70	#N/A	2.01433	1.80583	1.61931	1.89805	1.66096	2.54745	1.31195	1.5337	#N/A	1.26801	#N/A	1.04987	1.04865	0.757745	1.33248	1.11356	1.86384	1.3276	1.79438	1.22288	1.09172	0.641571	2.05561	1.4193	#N/A	1.18528	1.9915	2.31434	#N/A	0.888528	#N/A	1.03563	#N/A	#N/A	#N/A	#N/A	#N/A	0.28772	0.419853	0.246416	#N/A	0.318085	#N/A	0.503992	#N/A	#N/A	0.243545	#N/A	0.279336	0.277513	2.19832	1.00226	2.63823	3.14441	1.13835	2.69887	2.46736	1.07346	2.0555	1.33253	2.19602	5.28001	47	ENSG00000156042	CFAP70	protein_coding	cilia and flagella associated protein 70 [Source:HGNC Symbol;Acc:HGNC:30726]
ZSCAN30	#N/A	1.32456	1.21119	1.3204	1.04781	1.47968	1.58638	1.07937	2.19368	#N/A	2.07364	#N/A	0.966856	1.31766	1.01618	1.27945	1.77291	1.58948	1.23957	2.66454	0.987013	1.34942	0.571388	1.5925	0.746742	#N/A	1.30622	1.88547	1.65625	1.4149	1.02265	0.87945	0.761099	#N/A	#N/A	#N/A	#N/A	#N/A	0.322429	#N/A	#N/A	#N/A	0.490472	0.279186	0.40927	#N/A	0.542029	0.232114	#N/A	0.490525	#N/A	1.49501	1.78538	1.52255	1.52025	1.73162	5.75912	2.55975	1.27374	#N/A	0.596816	1.91768	1.48744	47	ENSG00000186814	ZSCAN30	protein_coding	zinc finger and SCAN domain containing 30 [Source:HGNC Symbol;Acc:HGNC:33517]
ERMP1	#N/A	1.1835	2.33717	1.59226	1.6811	2.67345	1.98172	1.30919	2.26704	0.425137	2.67205	#N/A	1.7928	1.34019	1.36502	1.50941	1.54584	1.39617	1.99153	2.48967	2.54779	2.2831	0.644394	2.92641	1.07814	#N/A	1.87395	1.87336	1.72046	2.18572	1.13478	1.14323	1.02552	1.12474	0.180812	#N/A	#N/A	#N/A	0.203299	0.177758	#N/A	#N/A	#N/A	#N/A	#N/A	#N/A	#N/A	#N/A	#N/A	0.288719	0.279466	2.01876	1.5894	1.59705	2.32547	3.94337	3.36144	3.37879	2.81164	1.77718	0.733237	1.28472	#N/A	47	ENSG00000099219	ERMP1	protein_coding	endoplasmic reticulum metallopeptidase 1 [Source:HGNC Symbol;Acc:HGNC:23703]
#257322	#N/A	#N/A	6.52176	5.1456	4.38177	7.76253	5.42714	4.95505	6.4674	#N/A	2.44962	#N/A	2.43677	2.15542	3.51401	2.30402	2.14294	1.97367	2.6171	3.46667	2.50065	3.42238	1.02731	4.71454	2.05082	#N/A	5.03913	4.37064	3.12752	4.28151	1.98121	2.38845	1.43255	1.39544	0.246419	#N/A	#N/A	0.221296	0.192343	0.447437	0.540259	0.589103	#N/A	#N/A	#N/A	#N/A	#N/A	#N/A	#N/A	#N/A	#N/A	2.41529	1.05421	2.00517	2.58762	1.96714	1.96749	2.69035	3.46371	3.50343	1.32437	7.9647	6.92173	47	ENSG00000257322		lncRNA	novel transcript, antisense to novel protein
KIAA1958	#N/A	#N/A	4.03746	2.05874	3.6525	3.52852	3.8332	2.78418	3.5686	0.488642	2.26315	#N/A	1.22474	3.3047	3.0924	2.59861	1.18815	2.93525	3.35365	3.50799	3.15424	2.29602	0.763229	3.57723	2.45369	#N/A	1.30308	#N/A	#N/A	3.97316	1.32291	#N/A	0.938099	0.917874	0.353522	#N/A	#N/A	0.209271	0.383715	0.326619	0.257724	#N/A	0.37745	0.464724	0.323598	#N/A	0.212749	#N/A	#N/A	0.425599	#N/A	1.06813	#N/A	1.03976	1.5282	1.22563	2.17074	1.36363	1.24397	2.48331	#N/A	1.43327	1.30438	47	ENSG00000165185	KIAA1958	protein_coding	KIAA1958 [Source:HGNC Symbol;Acc:HGNC:23427]
JAK2	#N/A	#N/A	1.50789	1.36161	1.67194	2.15815	1.68164	1.52792	2.81187	0.48477	2.19621	0.950465	1.52186	1.8065	1.77989	1.50392	1.84375	1.56605	1.45578	4.43184	2.24568	2.26505	0.927917	2.25498	1.36661	#N/A	#N/A	#N/A	#N/A	1.66325	1.67034	1.79396	1.6153	1.03034	#N/A	#N/A	#N/A	#N/A	0.569118	#N/A	#N/A	#N/A	0.695432	0.541918	0.475391	#N/A	0.576081	0.24103	#N/A	0.875244	#N/A	2.33255	1.00683	1.03828	4.01491	2.69736	2.59455	3.13491	1.97506	2.4647	0.950963	1.61413	1.62239	47	ENSG00000096968	JAK2	protein_coding	Janus kinase 2 [Source:HGNC Symbol;Acc:HGNC:6192]
ZNF780B#128000	#N/A	#N/A	1.50515	1.07967	1.46096	2.36531	1.06823	0.864065	2.26601	0.255291	1.70624	0.814418	1.06202	1.08866	1.04927	1.47758	1.22184	1.24356	1.19242	2.14927	0.982897	1.54122	0.546374	1.94713	1.1301	#N/A	0.902666	0.961588	0.819242	#N/A	0.864229	1.33543	0.920662	#N/A	#N/A	#N/A	#N/A	#N/A	0.159759	0.161635	#N/A	#N/A	0.172749	#N/A	#N/A	#N/A	0.194269	#N/A	0.669927	0.349495	0.221449	1.20481	1.03097	1.28867	1.47835	1.94837	4.09292	1.79106	1.28825	1.22763	#N/A	0.853675	1.70545	47	ENSG00000128000	ZNF780B	protein_coding	zinc finger protein 780B [Source:HGNC Symbol;Acc:HGNC:33109]
ZNF503-AS1	#N/A	#N/A	4.07101	2.68571	2.4412	3.79608	3.39994	2.83016	3.45703	#N/A	1.35881	#N/A	1.86793	4.10986	4.40101	3.80546	3.48002	3.65443	3.05096	1.90772	4.07995	2.19558	2.31301	2.6278	1.72369	#N/A	3.07871	3.65676	3.63794	1.94293	2.23648	1.90088	1.77512	1.62551	#N/A	#N/A	#N/A	#N/A	1.69103	#N/A	#N/A	#N/A	2.22346	0.792844	2.33793	#N/A	1.31701	0.710564	#N/A	2.97437	#N/A	4.79251	1.93422	2.9608	5.47224	5.12194	3.33455	3.3502	1.40675	1.89201	#N/A	5.41839	4.10022	47	ENSG00000226051	ZNF503-AS1	lncRNA	ZNF503 antisense RNA 1 [Source:HGNC Symbol;Acc:HGNC:27370]
MARK2	#N/A	#N/A	0.62465	0.957878	0.818887	1.50059	0.621755	0.573991	1.07147	#N/A	1.44955	#N/A	0.490674	1.11517	0.985891	0.949065	1.38843	1.218	1.53247	2.62671	1.34027	0.901052	0.893647	1.27113	0.802992	#N/A	#N/A	#N/A	#N/A	#N/A	1.02327	0.729234	0.675816	#N/A	0.242075	#N/A	#N/A	0.325747	0.249267	0.20344	0.292832	0.359988	0.31546	0.243267	0.321108	#N/A	0.351686	0.25018	1.40461	0.235017	0.350239	0.963302	0.828672	1.16935	1.27455	1.6007	2.12646	1.7017	0.84727	1.0633	#N/A	#N/A	#N/A	47	ENSG00000072518	MARK2	protein_coding	microtubule affinity regulating kinase 2 [Source:HGNC Symbol;Acc:HGNC:3332]
MARCHF3	#N/A	#N/A	3.40012	2.13463	3.23167	5.62548	3.11115	0.624091	4.07078	0.509104	2.61	1.09413	1.96602	2.31805	#N/A	1.67508	2.95202	2.61966	1.72644	2.68657	1.30885	2.04333	1.15623	2.90204	2.20509	#N/A	2.73349	2.47108	2.54138	#N/A	#N/A	#N/A	#N/A	#N/A	0.321793	#N/A	#N/A	0.180726	0.258643	0.314016	0.241094	#N/A	0.248051	0.191746	#N/A	#N/A	0.300298	0.209794	#N/A	#N/A	0.190718	3.71982	2.2022	3.3464	5.87352	3.33252	4.74002	3.83744	2.81454	3.27112	1.28157	3.20781	2.42283	47	ENSG00000173926	MARCHF3	protein_coding	membrane associated ring-CH-type finger 3 [Source:HGNC Symbol;Acc:HGNC:28728]
TRIM66	#N/A	#N/A	1.30628	0.937363	1.63101	1.92614	1.6803	0.612062	1.63584	#N/A	1.25873	#N/A	0.898596	1.0169	1.2695	0.983521	0.81945	0.937537	0.901066	1.48775	1.05742	#N/A	0.693396	1.61863	1.09151	#N/A	0.889393	#N/A	#N/A	#N/A	0.815186	0.880107	#N/A	#N/A	0.345192	#N/A	#N/A	0.362111	0.353604	0.355708	0.349517	#N/A	0.415163	0.599812	0.424376	#N/A	0.34512	0.311389	0.867838	0.453437	0.442857	1.04683	0.558139	0.898942	0.990942	1.31059	2.47318	1.25593	0.770327	1.54389	0.655195	0.704797	#N/A	47	ENSG00000166436	TRIM66	protein_coding	tripartite motif containing 66 [Source:HGNC Symbol;Acc:HGNC:29005]
MAP2K5	#N/A	#N/A	0.419024	0.581171	0.527129	1.04631	0.53131	0.404514	1.04078	#N/A	0.905833	#N/A	0.467201	0.619343	0.546991	0.555453	0.670632	0.572866	0.908054	1.44734	0.547719	#N/A	0.249247	1.12314	0.49632	0.531621	0.617397	0.667972	0.82458	#N/A	0.474543	#N/A	#N/A	#N/A	0.160455	#N/A	#N/A	0.137658	0.326592	0.150654	0.147692	#N/A	0.401757	0.273487	0.333392	#N/A	0.395145	0.253754	#N/A	0.415468	#N/A	0.56671	0.651294	0.488703	0.750064	0.799661	1.83803	1.09052	0.766086	1.08232	#N/A	0.739279	0.769261	47	ENSG00000137764	MAP2K5	protein_coding	mitogen-activated protein kinase kinase 5 [Source:HGNC Symbol;Acc:HGNC:6845]
EMC10	3.24936	7.92687	8.55019	6.34134	7.63311	8.11314	8.27069	6.30755	6.04314	0.398628	4.46681	1.55718	5.81161	10.0623	7.23354	8.62519	6.45951	9.7504	7.69973	11.2952	7.41841	9.13258	1.74981	7.41025	8.04146	0.804788	5.89764	7.07654	6.72803	9.29158	6.36299	4.45001	4.55636	2.35423	#N/A	#N/A	#N/A	#N/A	#N/A	#N/A	#N/A	#N/A	#N/A	#N/A	#N/A	#N/A	#N/A	#N/A	#N/A	#N/A	#N/A	10.7159	6.18785	6.43011	9.09996	7.12791	8.00842	8.38309	7.6268	8.0147	1.60987	7.04058	7.42667	46	ENSG00000161671	EMC10	protein_coding	ER membrane protein complex subunit 10 [Source:HGNC Symbol;Acc:HGNC:27609]
ASB15	3.62391	7.36714	8.69563	6.5218	6.19138	6.70646	5.02179	5.62784	5.55313	0.448629	5.29925	1.4589	5.11836	9.38495	7.26169	9.28988	6.12615	8.57514	9.30047	8.31657	8.9461	6.26372	2.11219	6.03156	7.09375	0.933348	6.7115	6.26395	7.65849	6.49429	6.45259	5.23253	4.44791	1.99143	#N/A	#N/A	#N/A	#N/A	#N/A	#N/A	#N/A	#N/A	#N/A	#N/A	#N/A	#N/A	#N/A	#N/A	#N/A	#N/A	#N/A	11.6795	6.39469	5.77485	9.80432	5.83346	8.06412	9.93019	9.41012	7.41431	1.7224	7.46428	8.74958	46	ENSG00000146809	ASB15	protein_coding	ankyrin repeat and SOCS box containing 15 [Source:HGNC Symbol;Acc:HGNC:19767]
ARHGAP6	3.2435	3.61102	6.2647	4.0004	5.37583	6.39264	4.7186	3.44369	3.99512	0.584003	3.40252	#N/A	1.14117	1.02808	1.34635	1.00601	1.86764	0.935605	0.980632	1.64028	1.09469	1.40691	0.644686	1.55603	1.11406	#N/A	#N/A	0.637942	1.6943	1.67758	0.602905	0.676931	0.523023	0.653407	0.864633	#N/A	#N/A	0.821472	#N/A	1.07558	1.42076	1.27906	#N/A	#N/A	#N/A	0.315853	#N/A	0.115957	0.484074	#N/A	1.20126	#N/A	#N/A	#N/A	0.520351	#N/A	1.86959	#N/A	0.824014	0.994614	#N/A	4.67353	4.17301	46	ENSG00000047648	ARHGAP6	protein_coding	Rho GTPase activating protein 6 [Source:HGNC Symbol;Acc:HGNC:676]
HCN1	5.48401	4.91692	5.21042	5.51211	3.49297	5.80756	3.64421	3.99083	3.77339	#N/A	2.71556	#N/A	2.89478	5.82896	4.16732	5.89909	#N/A	3.39276	6.86056	5.98232	6.60089	4.43492	0.800206	3.7775	4.2884	#N/A	6.36131	4.65974	3.69638	2.21762	3.57809	1.58663	2.48357	1.21604	#N/A	#N/A	#N/A	#N/A	#N/A	0.555994	0.688635	0.428869	#N/A	#N/A	#N/A	#N/A	#N/A	#N/A	#N/A	#N/A	1.09413	5.7359	4.15854	3.71903	7.57966	3.32513	5.93946	3.70243	7.2542	2.06228	1.17084	4.47042	4.22989	46	ENSG00000164588	HCN1	protein_coding	hyperpolarization activated cyclic nucleotide gated potassium channel 1 [Source:HGNC Symbol;Acc:HGNC:4845]
LRRTM3	3.06612	5.32136	7.64149	5.56621	6.69298	7.32644	5.70628	4.99176	6.00268	#N/A	4.55538	1.05201	4.7757	7.21049	5.65701	6.54053	4.00643	6.92352	5.04667	6.9949	5.95982	5.47701	1.32464	5.37219	5.43136	0.539239	5.47326	5.8835	6.20994	5.22692	3.01914	2.65267	2.18561	1.44864	#N/A	#N/A	#N/A	#N/A	#N/A	#N/A	#N/A	#N/A	#N/A	#N/A	#N/A	#N/A	#N/A	#N/A	0.622093	#N/A	#N/A	9.06001	2.19802	3.553	7.64027	5.85491	9.10182	5.45324	4.86776	5.46335	1.13275	7.34282	7.31391	46	ENSG00000198739	LRRTM3	protein_coding	leucine rich repeat transmembrane neuronal 3 [Source:HGNC Symbol;Acc:HGNC:19410]
ASB11	4.10428	4.2119	7.1496	4.00799	4.14598	4.80233	4.03322	4.09323	4.08265	0.712541	3.2046	1.21168	4.15406	11.3985	6.1415	7.3445	8.1902	8.50282	6.81991	5.90375	6.45427	6.88946	2.02993	6.10329	6.90348	#N/A	3.33776	4.19498	3.5972	3.66321	6.64619	4.34896	4.50086	2.00766	#N/A	#N/A	#N/A	#N/A	#N/A	#N/A	#N/A	#N/A	#N/A	#N/A	#N/A	#N/A	#N/A	#N/A	#N/A	#N/A	0.205502	8.9874	5.62845	4.12378	7.4059	6.90758	5.4749	7.65808	6.95277	4.60817	1.55821	5.02554	5.78688	46	ENSG00000165192	ASB11	protein_coding	ankyrin repeat and SOCS box containing 11 [Source:HGNC Symbol;Acc:HGNC:17186]
STYXL2	3.28054	6.3742	7.79126	5.62921	5.46552	6.8663	4.52952	5.04702	4.73106	0.295739	4.73281	1.12981	4.58368	9.41315	6.24195	7.7208	6.39136	9.83151	8.24359	7.16281	7.79975	6.15203	1.46859	5.57722	5.36439	0.733703	5.49389	5.36484	5.50945	4.89198	5.54669	4.8295	3.07214	2.08264	#N/A	#N/A	#N/A	#N/A	#N/A	#N/A	#N/A	#N/A	#N/A	#N/A	#N/A	#N/A	#N/A	#N/A	#N/A	#N/A	#N/A	10.6072	5.15405	4.93938	8.7193	8.12762	7.0753	5.90177	6.27857	6.32669	1.29587	5.82043	7.71418	46	ENSG00000198842	STYXL2	protein_coding	serine/threonine/tyrosine interacting like 2 [Source:HGNC Symbol;Acc:HGNC:25034]
TLE4	2.42471	2.44505	1.28284	1.31399	1.11777	1.68166	1.10538	1.39481	2.00785	#N/A	1.38679	0.773589	1.05907	1.86156	2.35279	2.42556	1.82704	2.00974	2.05373	3.01162	2.33451	2.36289	0.700853	3.10598	1.34194	#N/A	#N/A	0.385903	0.612515	2.47943	#N/A	#N/A	#N/A	#N/A	0.232959	#N/A	#N/A	0.154315	#N/A	#N/A	#N/A	#N/A	0.152849	0.478762	0.186052	#N/A	0.245575	#N/A	0.406789	#N/A	#N/A	1.75192	1.73133	1.95142	2.31367	1.88166	3.63124	2.59655	1.46807	1.89177	0.708548	0.783935	0.678939	46	ENSG00000106829	TLE4	protein_coding	TLE family member 4, transcriptional corepressor [Source:HGNC Symbol;Acc:HGNC:11840]
SYPL2	2.81467	7.8653	8.65895	6.69561	6.21035	6.5894	5.85191	5.33141	5.8794	0.305219	5.54869	1.79852	6.02046	9.87411	7.29891	9.58565	6.61505	11.266	9.76477	8.67247	9.32373	7.46867	1.73372	9.11949	6.70607	#N/A	6.12222	6.24533	6.34714	4.77706	6.60793	5.76292	5.61411	2.50031	#N/A	#N/A	#N/A	#N/A	#N/A	#N/A	#N/A	#N/A	#N/A	#N/A	#N/A	#N/A	#N/A	#N/A	0.724643	#N/A	#N/A	10.3226	6.4447	4.90382	10.1452	7.48514	6.48112	6.80939	7.63941	7.79286	1.49188	6.44677	9.10087	46	ENSG00000143028	SYPL2	protein_coding	synaptophysin like 2 [Source:HGNC Symbol;Acc:HGNC:27638]
CKMT2	2.81604	7.55134	9.88678	8.46289	7.37588	7.86073	5.07311	7.41912	5.78907	0.311813	5.39992	2.54714	6.91641	13.6264	8.57346	9.88205	10.4029	10.7676	9.17907	8.4251	8.9638	5.60804	2.20993	9.02836	9.10803	#N/A	6.67322	7.91729	9.77465	6.60868	7.18676	5.82137	5.64485	2.86949	#N/A	#N/A	#N/A	#N/A	#N/A	#N/A	#N/A	#N/A	#N/A	#N/A	#N/A	#N/A	#N/A	#N/A	#N/A	0.186422	#N/A	11.416	7.10521	7.0813	9.94464	7.3877	8.37486	10.0442	7.37838	7.50014	1.40293	6.8557	8.91371	46	ENSG00000131730	CKMT2	protein_coding	creatine kinase, mitochondrial 2 [Source:HGNC Symbol;Acc:HGNC:1996]
RRAD	3.3333	3.91409	11.6616	6.54797	5.72002	6.02779	4.07351	5.3531	4.75825	#N/A	6.92876	1.55875	5.01602	11.902	6.80492	10.0539	6.81903	8.98138	5.27933	6.53637	7.0294	7.1833	2.18843	6.87637	7.2489	#N/A	5.72609	7.99708	8.07261	4.68846	11.217	6.74328	5.96793	1.84356	#N/A	#N/A	#N/A	#N/A	#N/A	#N/A	#N/A	#N/A	0.605592	#N/A	#N/A	#N/A	0.624248	#N/A	#N/A	#N/A	#N/A	12.014	6.86293	4.51628	7.93404	4.25782	3.71722	4.41704	7.53778	5.14493	1.2933	8.02343	7.02503	46	ENSG00000166592	RRAD	protein_coding	RRAD, Ras related glycolysis inhibitor and calcium channel regulator [Source:HGNC Symbol;Acc:HGNC:10446]
MFF-DT	2.63086	2.63161	5.16619	4.41815	3.62916	5.19729	4.19715	3.87696	3.20019	#N/A	3.13807	1.19749	2.82663	4.78016	3.68698	3.8472	2.96692	4.04506	3.45084	6.26807	4.43669	3.68176	1.13322	2.85859	4.00536	#N/A	4.30031	4.5184	4.00266	1.58597	2.50687	2.22781	1.66266	1.04106	#N/A	#N/A	#N/A	#N/A	#N/A	#N/A	#N/A	0.402934	#N/A	#N/A	#N/A	#N/A	#N/A	#N/A	#N/A	#N/A	0.572541	2.31884	3.14751	3.75049	2.86208	2.43485	4.44472	3.76424	2.62276	3.88549	0.867857	5.81345	3.36805	46	ENSG00000236432	MFF-DT	lncRNA	MFF divergent transcript [Source:HGNC Symbol;Acc:HGNC:41067]
PLCL1	1.80412	4.48408	4.58978	3.14424	5.12205	5.75946	4.54971	3.19045	3.18686	0.339432	1.85153	0.918983	#N/A	4.28317	3.64906	3.35603	2.36547	5.0972	3.825	4.44751	4.33259	3.6542	1.47516	3.02879	0.653174	0.60848	2.44594	3.15616	3.32279	#N/A	2.8446	1.85915	2.23897	1.53269	0.52721	0.455064	#N/A	0.38042	0.253081	0.602173	0.616747	0.727748	#N/A	0.258217	#N/A	0.21525	#N/A	0.187578	#N/A	#N/A	0.69314	#N/A	#N/A	#N/A	#N/A	#N/A	1.28866	#N/A	#N/A	#N/A	#N/A	2.82455	4.08622	46	ENSG00000115896	PLCL1	protein_coding	phospholipase C like 1 (inactive) [Source:HGNC Symbol;Acc:HGNC:9063]
#258422	3.82321	3.96186	6.4703	6.20221	4.5785	5.13499	2.9394	3.29654	2.80486	#N/A	2.56537	#N/A	2.93327	10.8345	6.93862	6.78405	4.23515	7.85891	3.55604	5.00564	5.661	6.32059	1.94383	5.71903	6.12278	#N/A	5.8787	6.72746	6.81851	#N/A	5.13589	3.01018	3.9322	1.73339	#N/A	#N/A	#N/A	#N/A	#N/A	0.229248	0.289172	0.335824	#N/A	#N/A	#N/A	#N/A	#N/A	#N/A	#N/A	#N/A	0.451927	6.60127	4.40609	3.65478	6.74773	6.30213	4.93517	6.90865	4.48264	4.09685	1.10946	4.87759	5.70028	46	ENSG00000258422		lncRNA	novel transcript, antisense to SLC8A3
LAPTM4B	2.90421	6.46187	9.2258	5.18524	4.8979	6.72027	5.71831	4.87863	6.18124	0.527791	7.84079	1.80518	5.04539	8.43202	5.55236	7.17573	5.63424	6.28489	8.03017	7.18589	7.75613	8.10254	1.42712	7.79463	5.15472	#N/A	5.64485	5.34107	5.35519	3.5517	3.55174	2.88077	2.49671	1.50044	#N/A	#N/A	#N/A	#N/A	#N/A	#N/A	#N/A	#N/A	#N/A	#N/A	#N/A	#N/A	#N/A	#N/A	#N/A	0.312438	#N/A	10.3708	6.31197	5.88524	8.76366	6.14615	6.99601	8.62245	5.44973	4.52437	1.87707	5.44682	7.90394	46	ENSG00000104341	LAPTM4B	protein_coding	lysosomal protein transmembrane 4 beta [Source:HGNC Symbol;Acc:HGNC:13646]
BVES-AS1	3.32842	3.60778	6.69478	5.94556	4.88325	4.7856	3.75582	4.41601	4.39527	0.483277	3.70051	1.26323	3.91646	5.64896	4.1722	4.94968	4.93004	5.26315	4.24908	6.3994	4.32742	5.66026	1.2777	4.21873	7.49489	0.803439	4.79289	5.9171	6.00256	4.20578	1.98923	1.56928	1.52901	#N/A	#N/A	#N/A	#N/A	#N/A	#N/A	#N/A	#N/A	#N/A	#N/A	#N/A	#N/A	#N/A	#N/A	#N/A	#N/A	#N/A	0.293568	7.19821	4.44949	4.78942	7.95721	4.75257	6.37831	6.21531	3.77323	3.62109	1.58892	5.82203	6.82126	46	ENSG00000203808	BVES-AS1	lncRNA	BVES antisense RNA 1 [Source:HGNC Symbol;Acc:HGNC:21223]
SH2D1B	4.38522	3.25546	4.47102	3.22169	2.989	4.8371	5.23207	3.59185	3.23548	#N/A	0.944404	#N/A	2.6821	7.50533	6.07355	7.59836	6.1233	6.7027	5.00437	3.885	5.02033	5.08332	1.93332	2.62242	5.05949	#N/A	4.03149	5.58079	2.22422	#N/A	5.03235	4.4451	5.04644	1.79726	1.21173	#N/A	#N/A	1.17434	#N/A	1.59024	3.37413	3.0734	#N/A	#N/A	#N/A	#N/A	#N/A	#N/A	#N/A	#N/A	3.27495	6.86587	4.1829	2.84871	5.7369	4.62129	4.01185	3.05244	5.47428	3.23621	0.875416	#N/A	#N/A	46	ENSG00000198574	SH2D1B	protein_coding	SH2 domain containing 1B [Source:HGNC Symbol;Acc:HGNC:30416]
BACH1	1.58371	#N/A	1.70622	1.69515	1.83869	2.226	1.70074	1.51877	2.25841	0.244747	2.10352	#N/A	1.21875	1.93441	1.73093	2.04432	1.62577	1.91888	2.12335	2.75723	1.5406	2.45968	0.980418	2.64505	1.86046	#N/A	#N/A	#N/A	#N/A	#N/A	1.72087	1.57438	1.30748	0.766479	0.437137	#N/A	#N/A	0.29613	#N/A	0.177508	0.365934	0.610376	#N/A	#N/A	#N/A	0.507598	#N/A	0.142827	#N/A	#N/A	#N/A	1.63576	0.68308	1.13239	2.92516	2.16376	3.48433	2.72215	0.941531	2.48463	0.676797	0.930749	1.23318	46	ENSG00000156273	BACH1	protein_coding	BTB domain and CNC homolog 1 [Source:HGNC Symbol;Acc:HGNC:935]
EML1	1.7257	2.77	#N/A	#N/A	#N/A	#N/A	#N/A	#N/A	#N/A	#N/A	#N/A	#N/A	#N/A	1.80405	1.34997	1.29129	1.16456	1.58002	1.45518	3.28383	0.871609	2.79009	0.762647	1.88571	0.915993	0.902007	3.69201	3.64662	3.82545	1.89808	1.13873	#N/A	0.980756	0.763548	0.614074	#N/A	#N/A	0.528337	#N/A	0.429824	0.585561	0.784701	0.176381	0.269387	#N/A	#N/A	0.30095	0.332829	0.872526	0.246293	0.762762	3.10953	1.70741	2.14304	3.09963	2.37662	3.00875	2.84654	0.606077	1.83953	0.765646	4.57492	2.5929	46	ENSG00000066629	EML1	protein_coding	EMAP like 1 [Source:HGNC Symbol;Acc:HGNC:3330]
SLC38A4	2.43608	5.19324	5.63002	3.609	4.85108	8.0395	3.63713	3.65571	4.92666	#N/A	3.0535	1.09878	2.61049	6.20757	4.15017	4.09637	3.41426	4.70604	5.27381	6.09559	6.80134	7.347	1.01045	4.79449	4.34734	#N/A	4.65711	3.75711	4.05437	3.91817	3.91003	3.30721	2.94453	1.13253	#N/A	#N/A	#N/A	#N/A	#N/A	0.313203	0.298235	#N/A	#N/A	#N/A	#N/A	#N/A	#N/A	#N/A	#N/A	#N/A	0.660743	4.34566	3.08336	4.14369	3.79565	4.07078	2.81068	7.99021	4.10512	5.33799	#N/A	3.91585	3.95996	46	ENSG00000139209	SLC38A4	protein_coding	solute carrier family 38 member 4 [Source:HGNC Symbol;Acc:HGNC:14679]
FYCO1	2.61884	3.89544	6.21953	4.92672	4.37398	4.82454	4.88627	4.10924	4.71048	0.573893	4.82809	1.65364	3.46074	4.29993	3.96928	3.83201	3.86468	3.92303	3.14126	7.10345	3.71298	5.27011	1.16531	3.74552	2.99277	#N/A	4.28506	4.58576	4.09408	2.27195	2.79005	2.27677	2.23844	1.36506	#N/A	#N/A	#N/A	#N/A	#N/A	#N/A	#N/A	#N/A	#N/A	#N/A	#N/A	#N/A	#N/A	#N/A	0.804817	#N/A	#N/A	7.09548	3.91129	3.13706	6.58443	5.23797	7.12761	6.4497	4.26787	4.49469	0.937341	3.06114	4.49912	46	ENSG00000163820	FYCO1	protein_coding	FYVE and coiled-coil domain autophagy adaptor 1 [Source:HGNC Symbol;Acc:HGNC:14673]
HSPBAP1	1.9452	1.52681	1.55462	1.84151	1.74505	2.21897	1.67923	1.63929	2.03524	0.383349	1.90994	#N/A	1.78551	2.40647	2.2598	2.07517	2.41021	2.07755	1.91029	4.83689	1.62988	2.64619	0.913642	2.1473	1.9178	#N/A	#N/A	#N/A	#N/A	1.95322	2.04715	1.55512	1.46501	1.15338	0.27516	#N/A	#N/A	0.257122	#N/A	0.286374	0.341655	#N/A	#N/A	#N/A	#N/A	#N/A	#N/A	#N/A	#N/A	#N/A	0.655666	2.70908	2.47659	2.66444	3.58592	2.8525	4.67977	4.38747	2.88665	2.85796	0.631602	2.096	1.38758	46	ENSG00000169087	HSPBAP1	protein_coding	HSPB1 associated protein 1 [Source:HGNC Symbol;Acc:HGNC:16389]
PRKCA	1.58183	2.71889	1.70166	2.05087	1.56246	2.49765	2.3429	2.22241	2.16738	#N/A	1.73332	#N/A	#N/A	3.10852	1.58049	2.03451	#N/A	3.42082	2.60505	2.76507	2.39903	2.2689	0.848855	3.4823	1.58007	#N/A	1.22261	#N/A	0.487077	#N/A	3.07992	2.77651	3.08172	1.5451	0.145516	#N/A	#N/A	#N/A	0.637203	0.331316	0.294416	0.261485	0.716269	0.358075	0.622245	#N/A	0.321428	0.384176	0.906675	0.721947	#N/A	0.52329	0.621943	#N/A	1.12285	0.874424	1.33927	0.731604	#N/A	#N/A	#N/A	#N/A	1.06388	46	ENSG00000154229	PRKCA	protein_coding	protein kinase C alpha [Source:HGNC Symbol;Acc:HGNC:9393]
CAB39	1.71697	1.36659	2.79417	1.8461	2.68705	3.68328	2.05628	1.69638	2.99276	0.250276	2.6255	0.864407	1.7499	2.80649	2.2314	2.306	1.87904	2.66251	2.42001	4.60114	2.28814	3.87495	1.0006	3.27012	2.2883	#N/A	#N/A	#N/A	#N/A	#N/A	2.06624	1.75731	1.75572	1.00556	0.188409	#N/A	#N/A	#N/A	#N/A	0.211054	0.233098	0.278776	#N/A	#N/A	#N/A	#N/A	#N/A	#N/A	0.644081	#N/A	#N/A	3.15312	1.36203	2.43647	5.10599	3.70856	3.72137	4.65068	2.23709	3.28332	0.86717	0.602594	1.57033	46	ENSG00000135932	CAB39	protein_coding	calcium binding protein 39 [Source:HGNC Symbol;Acc:HGNC:20292]
ANK1	4.69042	5.19979	10.6133	6.85467	6.97695	7.25438	5.03031	7.62646	5.1084	0.358981	8.32751	1.87343	6.09721	10.9136	8.94568	11.2828	8.38116	10.2559	6.47003	7.80523	8.40864	8.73303	2.15549	8.42519	8.54632	0.818339	6.8679	9.25545	6.51542	6.15892	9.19968	8.10647	5.16482	3.32994	#N/A	#N/A	#N/A	#N/A	#N/A	#N/A	#N/A	#N/A	#N/A	#N/A	#N/A	#N/A	#N/A	#N/A	#N/A	#N/A	#N/A	10.8853	6.19769	6.52372	9.35424	6.81264	7.65409	9.20504	5.73707	6.97251	1.50806	6.34343	8.52722	46	ENSG00000029534	ANK1	protein_coding	ankyrin 1 [Source:HGNC Symbol;Acc:HGNC:492]
BBOX1-AS1	3.29759	3.5051	4.94521	4.55708	4.05324	4.73047	4.04071	3.25948	1.90657	#N/A	4.62315	#N/A	2.18784	5.5176	3.89066	4.18189	3.13296	3.42782	3.73278	4.46869	5.22329	2.93508	1.39607	4.80087	5.41331	#N/A	4.50353	6.06017	3.61205	#N/A	2.84832	1.52108	1.65537	1.68879	#N/A	#N/A	#N/A	#N/A	0.711944	0.537769	#N/A	#N/A	0.600918	#N/A	#N/A	#N/A	#N/A	#N/A	#N/A	#N/A	1.13508	6.95741	3.92104	2.75523	6.15767	3.69523	4.06663	6.31283	4.0296	1.93701	0.869072	6.07152	5.08139	46	ENSG00000254560	BBOX1-AS1	lncRNA	BBOX1 antisense RNA 1 [Source:HGNC Symbol;Acc:HGNC:50700]
SRPK3	2.79274	5.49248	8.59176	7.22222	6.40853	6.16245	5.68112	6.16727	5.82779	0.559296	6.89298	1.68015	5.49095	11.8963	7.03933	10.0677	8.85901	8.94302	7.32526	6.45503	7.05231	7.45608	2.23834	6.85705	7.20971	#N/A	8.94196	7.90818	7.96803	4.50679	7.38172	6.77944	4.4859	2.13171	#N/A	#N/A	#N/A	#N/A	#N/A	#N/A	#N/A	#N/A	#N/A	#N/A	#N/A	#N/A	#N/A	#N/A	0.627288	#N/A	#N/A	12.007	6.85106	4.68489	7.95187	7.5175	6.22366	8.05917	7.55594	5.32292	1.53605	7.95427	6.84534	46	ENSG00000184343	SRPK3	protein_coding	SRSF protein kinase 3 [Source:HGNC Symbol;Acc:HGNC:11402]
SLC7A5	5.34705	2.57008	5.21435	3.50835	6.13144	5.78822	3.49614	3.15248	3.10502	0.725473	2.05041	#N/A	2.58222	5.11589	5.95448	3.61781	2.82198	4.85773	2.59758	2.26142	2.19934	4.96803	1.11486	2.70169	3.29897	#N/A	3.14593	1.88719	3.82631	1.63907	#N/A	#N/A	#N/A	#N/A	0.407002	#N/A	#N/A	#N/A	#N/A	#N/A	#N/A	0.793302	0.31402	#N/A	#N/A	#N/A	0.442281	0.380969	2.61118	#N/A	#N/A	4.62148	3.977	3.82474	5.47626	4.93	3.51689	3.91257	3.3679	2.342	0.96126	2.11795	2.11663	46	ENSG00000103257	SLC7A5	protein_coding	solute carrier family 7 member 5 [Source:HGNC Symbol;Acc:HGNC:11063]
TRIM72	3.02252	6.10782	7.24306	5.6602	5.33533	6.73626	8.39305	5.31905	5.12953	0.329533	4.17435	1.18314	4.60792	8.09754	7.20306	7.66055	4.88787	9.71434	3.722	7.04301	7.60391	6.12982	1.64704	5.70073	6.04397	#N/A	5.8694	8.67637	6.58832	5.15245	3.713	2.33309	2.41579	1.1805	#N/A	#N/A	#N/A	#N/A	#N/A	#N/A	#N/A	#N/A	#N/A	#N/A	#N/A	#N/A	#N/A	#N/A	0.609052	#N/A	#N/A	9.23213	4.62077	5.71448	8.59304	6.13768	7.05655	8.64637	4.56367	4.24681	1.34607	6.42966	7.58191	46	ENSG00000177238	TRIM72	protein_coding	tripartite motif containing 72 [Source:HGNC Symbol;Acc:HGNC:32671]
UBFD1	1.94099	3.59703	7.18574	4.26349	3.69699	4.7531	4.1243	4.04129	3.74061	0.417775	6.63783	0.997477	3.03499	5.04778	5.01583	4.77065	4.04758	4.29363	2.8597	4.24751	3.53586	5.22414	1.13047	3.4087	3.63647	#N/A	3.63733	4.07162	5.79027	4.08206	3.36296	2.72481	2.50391	1.44229	#N/A	#N/A	#N/A	#N/A	#N/A	#N/A	#N/A	#N/A	#N/A	#N/A	#N/A	#N/A	#N/A	#N/A	1.14896	#N/A	#N/A	6.19857	3.53839	3.60373	4.90169	7.10922	4.14162	5.81484	4.12229	5.04146	1.08799	4.48645	6.64219	46	ENSG00000103353	UBFD1	protein_coding	ubiquitin family domain containing 1 [Source:HGNC Symbol;Acc:HGNC:30565]
SYNPO2	2.30794	5.93734	8.63202	5.95586	7.08003	10.5186	5.21656	4.5221	5.64027	#N/A	3.85489	0.963847	2.38312	5.98791	3.70549	4.05673	2.03577	5.18495	5.62583	6.5069	4.6592	4.30367	1.86826	4.14092	3.10858	0.948419	5.27135	5.8232	5.93676	3.38041	3.98969	2.96589	2.95126	1.50239	#N/A	#N/A	#N/A	#N/A	0.401988	#N/A	#N/A	#N/A	0.430827	#N/A	0.253984	#N/A	#N/A	#N/A	#N/A	0.882114	#N/A	2.33595	#N/A	#N/A	3.62527	2.08831	1.74506	2.68122	1.87617	2.13305	#N/A	5.48036	9.40052	46	ENSG00000172403	SYNPO2	protein_coding	synaptopodin 2 [Source:HGNC Symbol;Acc:HGNC:17732]
#257514	2.53487	3.9235	7.2156	4.49907	5.29143	6.8886	3.28877	3.96485	3.80872	0.410638	5.45849	1.70577	3.40572	6.46026	4.91808	8.80287	3.49989	5.80308	6.12947	4.96972	5.58093	5.98846	1.54534	5.52779	4.17714	#N/A	5.03471	4.81173	4.90803	2.61484	5.24593	3.50754	5.00846	1.88682	#N/A	#N/A	#N/A	#N/A	#N/A	#N/A	#N/A	#N/A	#N/A	#N/A	#N/A	#N/A	#N/A	#N/A	0.785576	#N/A	#N/A	8.18632	5.584	6.62482	6.66037	6.10029	4.82433	6.65952	4.37542	4.15885	0.888876	4.94271	5.74125	46	ENSG00000257514		lncRNA	novel transcript, antisense to MYBPC1
TXLNB	3.5933	5.58098	10.2304	8.05896	6.83517	6.83894	5.75756	6.7849	6.15086	0.458232	5.2745	3.1264	5.8736	11.3916	7.52537	11.7816	7.34431	10.7859	9.11462	8.43094	9.00509	9.26232	1.9681	5.70144	7.03438	0.86201	8.63355	9.72775	9.75655	6.73007	7.44516	5.81115	5.28592	2.588	#N/A	#N/A	#N/A	#N/A	#N/A	#N/A	#N/A	#N/A	#N/A	#N/A	#N/A	#N/A	#N/A	#N/A	#N/A	#N/A	#N/A	13.7092	7.4478	7.821	9.83425	9.38355	8.12447	9.77026	6.47223	7.43059	1.8441	6.7706	8.90384	46	ENSG00000164440	TXLNB	protein_coding	taxilin beta [Source:HGNC Symbol;Acc:HGNC:21617]
CCDC9B	2.49334	4.11071	6.53827	4.55671	7.45168	4.46316	3.97552	5.61994	4.10771	0.478392	5.71258	#N/A	2.86127	6.89783	4.56017	6.06909	5.8754	5.1208	3.65696	5.20605	3.25791	6.20057	1.52181	3.31186	6.28916	#N/A	4.0445	4.15469	4.22324	2.95063	3.57577	3.08634	2.3924	0.878908	#N/A	#N/A	#N/A	#N/A	#N/A	#N/A	#N/A	#N/A	#N/A	#N/A	#N/A	#N/A	#N/A	#N/A	1.13825	#N/A	0.312834	8.39967	4.97725	4.15603	6.8271	6.35714	5.20676	6.80529	4.58105	4.24248	1.78431	4.03807	5.54365	46	ENSG00000188549	CCDC9B	protein_coding	coiled-coil domain containing 9B [Source:HGNC Symbol;Acc:HGNC:33488]
RPL3L	3.73697	7.13407	10.6256	7.53759	7.76978	9.29981	6.16378	6.10088	5.43842	0.327891	8.20467	2.03586	6.34799	12.9368	8.84943	11.1335	9.882	10.0765	5.68936	7.53178	8.24264	8.52299	2.13677	8.30037	8.41587	#N/A	7.409	7.14168	9.29343	6.0454	8.42217	7.96361	6.05352	3.15344	#N/A	#N/A	#N/A	#N/A	#N/A	#N/A	#N/A	#N/A	#N/A	#N/A	#N/A	#N/A	#N/A	#N/A	0.850942	#N/A	#N/A	13.0675	7.11934	6.1594	9.14394	5.48352	7.70577	8.87037	8.78161	6.87321	1.69114	9.38384	8.37465	46	ENSG00000140986	RPL3L	protein_coding	ribosomal protein L3 like [Source:HGNC Symbol;Acc:HGNC:10351]
ADAMTSL5	3.64206	2.94318	6.41254	3.7042	4.41306	5.89419	5.41729	4.16711	5.57559	#N/A	2.9928	#N/A	3.27365	4.36305	2.99089	5.15868	#N/A	3.13942	2.62531	4.03684	2.93691	1.67308	1.41107	2.23137	3.42645	#N/A	4.21422	2.62353	5.80681	1.91894	4.47681	2.04879	2.26732	1.65381	#N/A	#N/A	#N/A	#N/A	#N/A	#N/A	#N/A	#N/A	#N/A	#N/A	0.404709	#N/A	0.270805	#N/A	1.04731	0.466661	#N/A	4.29041	3.57329	2.10957	3.30276	5.41583	3.88238	4.03646	5.27146	2.57109	1.76704	3.05269	4.55943	46	ENSG00000185761	ADAMTSL5	protein_coding	ADAMTS like 5 [Source:HGNC Symbol;Acc:HGNC:27912]
PPTC7	1.4582	2.29217	7.96281	4.46678	6.78473	5.76487	5.48322	4.88388	4.60254	0.421775	4.51227	1.26746	4.40919	7.89344	5.81328	6.90799	5.44111	5.1099	6.394	7.55534	8.2407	5.80944	1.74172	8.24096	8.41453	0.755794	2.43463	2.40625	2.41766	2.21431	5.51358	3.75937	4.27462	1.99795	#N/A	#N/A	#N/A	#N/A	#N/A	#N/A	#N/A	#N/A	#N/A	#N/A	#N/A	#N/A	#N/A	#N/A	#N/A	#N/A	#N/A	7.62055	4.30396	4.03491	6.25985	6.60617	7.5584	5.40236	4.59434	6.93295	1.22779	2.76319	3.0265	46	ENSG00000196850	PPTC7	protein_coding	protein phosphatase targeting COQ7 [Source:HGNC Symbol;Acc:HGNC:30695]
SFXN4	1.30682	3.02349	5.81273	4.67889	4.89829	5.49846	4.49058	3.44853	4.38277	0.36531	3.75278	1.13562	3.38024	2.63861	3.1473	2.55262	2.49951	2.92089	2.85966	4.36889	2.91905	3.8956	0.918643	2.64619	2.28531	#N/A	2.97287	2.72384	3.02507	4.87559	0.947322	1.42627	1.02179	0.589749	#N/A	#N/A	#N/A	#N/A	#N/A	#N/A	#N/A	#N/A	#N/A	#N/A	#N/A	#N/A	#N/A	#N/A	0.913866	#N/A	#N/A	5.36962	2.68693	3.71813	3.90132	3.62161	6.94123	6.6569	4.14388	3.08291	0.82851	3.57408	4.78776	46	ENSG00000183605	SFXN4	protein_coding	sideroflexin 4 [Source:HGNC Symbol;Acc:HGNC:16088]
SLC2A4#181856	2.69249	6.51981	9.57075	6.32692	9.37103	6.02034	5.13199	6.33165	5.60579	0.641123	5.75309	2.08319	4.93617	12.6112	8.59877	10.7552	9.45688	9.73314	6.01455	7.17891	7.88249	8.37767	2.32697	7.87542	8.0606	#N/A	9.87777	6.66902	8.82768	5.23531	10.0584	7.58865	6.20429	2.7256	#N/A	#N/A	#N/A	#N/A	#N/A	#N/A	#N/A	#N/A	#N/A	#N/A	#N/A	#N/A	#N/A	#N/A	0.976058	#N/A	#N/A	10.607	5.71613	5.43729	8.81325	8.35809	7.30197	8.89463	8.4868	6.55105	1.34677	6.74644	7.89551	46	ENSG00000181856	SLC2A4	protein_coding	solute carrier family 2 member 4 [Source:HGNC Symbol;Acc:HGNC:11009]
SGCA	3.07589	5.93824	8.86648	7.22454	6.13677	5.98757	5.01507	5.38246	5.39724	0.324072	6.82494	2.10057	5.67269	9.58679	7.81201	7.91169	6.86781	9.0285	4.57103	4.43061	7.02111	7.33566	1.74744	7.04018	5.24942	#N/A	7.05619	8.12038	8.12314	4.45658	4.75745	2.42803	3.67343	1.93414	#N/A	#N/A	#N/A	#N/A	#N/A	#N/A	#N/A	#N/A	#N/A	#N/A	#N/A	#N/A	#N/A	#N/A	0.710735	#N/A	#N/A	12.0093	6.95272	5.88799	7.87309	7.32497	6.40085	7.68289	7.61329	3.24006	1.29561	5.45104	7.26905	46	ENSG00000108823	SGCA	protein_coding	sarcoglycan alpha [Source:HGNC Symbol;Acc:HGNC:10805]
C10orf71	3.11427	6.97316	10.4837	6.83394	9.7354	7.25484	5.18392	6.59794	5.85762	0.580274	8.076	2.49795	5.41782	10.7873	7.8193	9.31314	8.0293	10.2521	8.72628	7.79201	8.44369	6.48959	1.97899	8.19363	8.60441	#N/A	5.94548	7.3203	9.26679	6.04362	7.6789	8.17189	5.48203	2.28604	#N/A	#N/A	#N/A	#N/A	#N/A	#N/A	#N/A	#N/A	#N/A	#N/A	#N/A	#N/A	#N/A	#N/A	#N/A	0.342864	#N/A	13.1471	7.86181	6.46377	9.21845	8.59419	7.4177	9.03804	6.74537	6.83966	1.85827	7.10075	8.3079	46	ENSG00000177354	C10orf71	protein_coding	chromosome 10 open reading frame 71 [Source:HGNC Symbol;Acc:HGNC:26973]
GANC	1.19225	#N/A	1.50903	1.05597	1.53536	2.43828	1.36417	1.65891	2.8691	#N/A	1.47475	0.719348	2.05229	1.10016	0.908874	1.1496	0.915542	1.26984	0.729143	2.33004	1.22583	1.66996	0.617698	1.6043	1.27566	#N/A	0.652853	0.682217	#N/A	1.28961	1.62681	1.78771	1.24979	0.929647	0.264138	#N/A	#N/A	#N/A	#N/A	0.16986	0.284446	0.413205	#N/A	#N/A	#N/A	#N/A	#N/A	#N/A	#N/A	#N/A	#N/A	1.80151	1.8684	1.53195	2.3531	2.3161	3.68824	3.35267	2.29138	1.06268	0.789803	1.49506	2.43012	46	ENSG00000214013	GANC	protein_coding	glucosidase alpha, neutral C [Source:HGNC Symbol;Acc:HGNC:4139]
ROS1	3.323	1.69869	6.01981	4.25866	3.37963	5.98681	5.59087	3.47842	5.96232	#N/A	2.18376	2.46579	3.0348	5.48005	6.29681	6.08046	4.51601	7.18738	3.8308	4.17359	4.68495	5.40105	0.720096	4.22284	5.67898	#N/A	4.14688	5.51851	5.71265	#N/A	5.73626	4.51991	6.85988	0.978426	#N/A	#N/A	#N/A	#N/A	#N/A	0.344388	0.418602	#N/A	#N/A	#N/A	#N/A	#N/A	#N/A	#N/A	#N/A	#N/A	0.928974	6.4994	5.11563	4.06943	5.90349	5.45497	3.52739	6.38156	3.5961	2.25521	0.862274	5.00506	3.62133	46	ENSG00000047936	ROS1	protein_coding	ROS proto-oncogene 1, receptor tyrosine kinase [Source:HGNC Symbol;Acc:HGNC:10261]
FGF6	2.49264	3.24395	6.25662	3.52102	4.28571	3.50131	4.17507	4.1999	2.81199	#N/A	2.41298	#N/A	2.94747	10.5586	6.79951	8.60585	3.3299	7.65568	3.55347	4.50457	5.14863	5.79798	1.18382	3.06894	6.14105	#N/A	4.84515	6.289	4.71862	2.16418	4.74341	1.46754	3.4246	2.09228	#N/A	#N/A	#N/A	#N/A	#N/A	0.27511	0.428549	0.895642	#N/A	#N/A	#N/A	#N/A	#N/A	#N/A	#N/A	#N/A	#N/A	7.62676	4.99301	6.4614	6.18526	5.62315	4.51793	4.41946	5.91448	3.21926	1.47726	6.1908	4.94779	46	ENSG00000111241	FGF6	protein_coding	fibroblast growth factor 6 [Source:HGNC Symbol;Acc:HGNC:3684]
AMOT	2.43376	4.62403	7.73343	5.40652	3.98154	5.4181	7.09421	5.04552	5.00307	0.468268	6.1508	1.976	4.80302	6.04868	5.54742	6.01524	6.07769	4.51268	5.07725	5.61225	4.21952	6.73637	1.66813	6.29936	4.1193	#N/A	3.86431	4.6567	7.42678	3.57742	5.22269	5.93975	3.65806	1.553	#N/A	#N/A	#N/A	#N/A	#N/A	#N/A	#N/A	0.22752	#N/A	#N/A	#N/A	#N/A	#N/A	#N/A	#N/A	#N/A	#N/A	8.69255	5.60769	4.49553	7.32825	6.97071	5.41246	7.28273	4.82677	4.69715	1.58039	5.52161	6.41039	46	ENSG00000126016	AMOT	protein_coding	angiomotin [Source:HGNC Symbol;Acc:HGNC:17810]
KY	2.56244	3.30416	6.00514	4.25618	3.90564	6.30346	4.07652	3.72375	4.19136	#N/A	4.56696	#N/A	3.64657	4.89312	3.93238	3.57532	2.27172	5.19137	2.43977	2.44564	2.33603	2.68209	0.947653	4.98467	5.33034	#N/A	4.15821	3.20408	3.56814	1.64588	#N/A	#N/A	#N/A	#N/A	0.330193	#N/A	#N/A	0.468121	#N/A	0.266774	#N/A	#N/A	0.325569	#N/A	0.432822	#N/A	#N/A	#N/A	#N/A	0.455217	0.475706	6.25953	3.04222	3.44252	6.01567	3.67283	2.16093	6.11249	2.66677	3.2573	0.982614	4.36792	5.05339	46	ENSG00000174611	KY	protein_coding	kyphoscoliosis peptidase [Source:HGNC Symbol;Acc:HGNC:26576]
MYADML2	3.30001	2.48278	5.49194	5.03617	3.45304	5.45949	5.05162	4.34534	2.07365	0.769739	4.19678	3.45688	3.5754	9.60684	7.75438	7.69326	6.48201	6.68533	4.92808	3.42496	4.11892	4.77448	1.68386	4.39371	4.80272	1.45465	6.64669	3.73559	5.51876	1.69016	8.9058	3.69031	3.36528	1.70565	#N/A	#N/A	#N/A	#N/A	#N/A	#N/A	#N/A	#N/A	#N/A	#N/A	#N/A	#N/A	#N/A	#N/A	#N/A	#N/A	#N/A	7.56026	5.44907	3.65703	5.26838	4.94317	3.57138	5.24866	4.89646	2.38558	1.6597	5.28515	4.10828	46	ENSG00000185105	MYADML2	protein_coding	myeloid associated differentiation marker like 2 [Source:HGNC Symbol;Acc:HGNC:34548]
POPDC2	2.03583	4.8526	5.89677	3.49728	4.1508	4.88367	4.33203	4.14619	3.97865	#N/A	4.27009	#N/A	3.58852	11.4395	7.53198	7.3789	4.31256	8.55727	7.05879	5.83244	6.29943	6.73081	1.51001	4.40951	4.89871	#N/A	4.45583	4.67657	3.86863	3.73217	5.75519	6.15396	3.74269	1.87653	0.195677	#N/A	#N/A	#N/A	#N/A	#N/A	#N/A	0.609221	#N/A	#N/A	#N/A	#N/A	#N/A	#N/A	#N/A	#N/A	0.462718	8.83517	4.79061	4.62512	7.35233	7.00239	5.58055	7.27212	4.18504	4.61505	1.10342	3.91892	6.23952	46	ENSG00000121577	POPDC2	protein_coding	popeye domain containing 2 [Source:HGNC Symbol;Acc:HGNC:17648]
UBE2D1	2.16513	4.54016	8.01393	4.80271	5.24501	6.82108	5.68876	4.19124	5.18223	0.385794	4.45921	1.85358	3.81911	7.23684	6.1822	7.395	5.2065	6.57073	4.86876	7.35986	5.94697	8.26051	1.91731	7.96261	5.61158	#N/A	4.73602	4.20803	5.01082	5.56949	5.21388	7.62362	3.70758	2.09306	#N/A	#N/A	#N/A	#N/A	#N/A	#N/A	#N/A	#N/A	#N/A	#N/A	#N/A	#N/A	#N/A	#N/A	#N/A	0.256222	#N/A	9.40074	3.86918	4.38274	8.86788	6.28398	7.1814	8.81182	4.87842	6.46924	1.16284	4.65568	4.91157	46	ENSG00000072401	UBE2D1	protein_coding	ubiquitin conjugating enzyme E2 D1 [Source:HGNC Symbol;Acc:HGNC:12474]
CNKSR1	1.99404	4.12893	7.5173	4.53199	4.83914	7.29179	4.91502	4.31402	3.73721	0.439998	3.47456	1.23744	3.57689	8.85334	6.41323	9.28268	7.94435	6.14378	6.57286	5.53801	6.07126	6.68616	1.89428	4.10962	6.53668	#N/A	5.28381	6.96103	7.06881	3.42827	6.46669	5.8448	3.74976	1.40619	#N/A	#N/A	#N/A	#N/A	#N/A	#N/A	#N/A	#N/A	#N/A	#N/A	#N/A	#N/A	#N/A	#N/A	0.86455	#N/A	#N/A	7.03424	4.95304	5.13852	7.10812	6.68261	5.14004	7.40918	6.59106	4.19074	1.5234	6.88687	5.73358	46	ENSG00000142675	CNKSR1	protein_coding	connector enhancer of kinase suppressor of Ras 1 [Source:HGNC Symbol;Acc:HGNC:19700]
RNF115	1.12163	1.13037	0.781821	0.719401	0.745488	1.14098	0.910397	0.333256	2.02304	#N/A	1.41796	#N/A	0.890519	1.12234	1.05673	0.959874	0.833278	0.924226	1.01294	2.44423	0.766218	1.48128	0.376077	1.82783	1.00558	#N/A	1.30065	1.42708	1.40943	#N/A	1.20395	0.864565	0.993595	0.591677	#N/A	#N/A	#N/A	#N/A	0.204095	#N/A	#N/A	#N/A	0.178916	#N/A	#N/A	#N/A	0.151542	#N/A	#N/A	0.228316	#N/A	1.69776	1.12292	1.58169	2.09861	1.88075	3.00013	2.45615	1.48986	1.54245	0.680167	1.35561	0.938925	46	ENSG00000265491	RNF115	protein_coding	ring finger protein 115 [Source:HGNC Symbol;Acc:HGNC:18154]
HFM1	1.49766	3.50677	7.58162	4.41261	5.57668	5.30735	4.10659	3.39796	7.68376	0.359882	4.76867	0.878974	2.2353	3.64302	2.96687	2.97486	2.22528	3.18032	2.92614	4.34444	3.10464	3.02157	1.48808	4.11242	3.45197	#N/A	3.99995	3.87474	5.07478	4.17733	1.72681	1.37698	1.11622	1.05799	#N/A	#N/A	#N/A	#N/A	#N/A	#N/A	#N/A	#N/A	0.174861	#N/A	#N/A	#N/A	#N/A	#N/A	#N/A	#N/A	#N/A	3.68885	2.1493	2.21805	4.63176	3.15855	6.16453	5.88413	3.40581	2.74957	0.753425	5.78307	6.71961	46	ENSG00000162669	HFM1	protein_coding	helicase for meiosis 1 [Source:HGNC Symbol;Acc:HGNC:20193]
CARM1	1.68382	1.06818	4.80588	2.73932	4.14179	5.13042	3.09779	2.54304	2.80549	#N/A	4.57242	0.886383	2.33162	2.52205	1.65771	2.28293	2.68573	2.57506	1.32947	2.61149	2.14762	2.66819	0.601825	1.81	1.79001	#N/A	1.41334	1.74644	2.23101	1.721	1.04849	0.883291	0.938221	#N/A	#N/A	#N/A	#N/A	#N/A	#N/A	#N/A	0.217732	0.58969	#N/A	#N/A	#N/A	#N/A	#N/A	#N/A	#N/A	#N/A	0.394133	3.58256	2.11946	1.95328	4.38679	5.04603	5.87159	4.89587	2.79873	2.02786	0.994092	3.45352	4.11544	46	ENSG00000142453	CARM1	protein_coding	coactivator associated arginine methyltransferase 1 [Source:HGNC Symbol;Acc:HGNC:23393]
EBPL	2.02515	#N/A	1.9117	2.1925	2.22687	2.47524	2.82409	1.17836	2.61995	#N/A	1.51485	#N/A	1.34886	2.78918	1.86908	2.00398	1.00477	2.94531	2.5067	1.7739	2.37096	2.73133	1.29222	2.54775	1.77992	#N/A	3.18795	2.5382	3.18441	#N/A	1.14244	1.31703	0.853742	#N/A	0.667588	#N/A	#N/A	0.379139	#N/A	0.443991	0.614667	0.762309	#N/A	#N/A	#N/A	#N/A	#N/A	#N/A	#N/A	#N/A	0.780109	2.84581	2.41686	2.26199	2.28242	2.01436	5.3175	3.91244	2.90092	1.59225	0.728664	2.08954	1.34339	46	ENSG00000123179	EBPL	protein_coding	EBP like [Source:HGNC Symbol;Acc:HGNC:18061]
GGT7	1.26743	1.20569	5.09367	3.63018	3.6742	4.57153	3.93824	3.20344	3.2324	#N/A	3.28536	#N/A	1.68666	1.35672	1.37581	1.43578	1.8754	1.1169	1.32548	2.61054	1.0706	1.55891	0.459356	2.50888	1.24619	#N/A	2.37088	2.1618	2.33669	1.42791	0.831059	#N/A	0.624086	#N/A	0.591515	#N/A	#N/A	0.510064	#N/A	0.579465	0.923995	0.792001	#N/A	#N/A	#N/A	#N/A	#N/A	#N/A	#N/A	#N/A	0.971179	1.13551	1.34383	2.28817	1.17805	1.52207	2.74291	3.73032	1.97954	1.96606	#N/A	1.6707	3.10787	46	ENSG00000131067	GGT7	protein_coding	gamma-glutamyltransferase 7 [Source:HGNC Symbol;Acc:HGNC:4259]
LINC02035	2.05411	3.02159	5.35189	4.69228	3.86249	6.12991	5.57448	3.94101	5.74962	0.639834	2.88014	#N/A	3.33527	7.01183	4.50562	6.1026	4.16574	5.11653	3.546	4.05647	3.1353	5.39259	1.57249	4.58686	5.36043	1.062	1.37367	#N/A	1.41795	1.79989	3.65451	4.45093	2.28801	1.32482	#N/A	#N/A	#N/A	#N/A	#N/A	#N/A	0.260624	#N/A	#N/A	#N/A	#N/A	#N/A	#N/A	#N/A	#N/A	#N/A	0.504461	4.37277	2.63693	3.44385	3.1711	3.46901	4.21884	4.13487	5.49551	1.6842	1.07449	3.83584	4.51778	46	ENSG00000273033	LINC02035	lncRNA	long intergenic non-protein coding RNA 2035 [Source:HGNC Symbol;Acc:HGNC:52875]
SLC22A3	1.22537	3.77666	5.00323	4.19624	5.31534	5.5079	4.72273	3.95333	3.65002	0.491562	2.23806	0.997704	2.05781	4.84461	4.71378	4.22948	#N/A	4.82084	4.03621	4.58207	4.08151	3.98331	#N/A	3.13648	3.19612	#N/A	5.02746	5.70911	5.14455	4.41101	3.10003	2.45377	3.10069	1.21159	1.34362	#N/A	#N/A	0.639218	#N/A	1.42192	1.84582	1.44761	#N/A	#N/A	#N/A	#N/A	#N/A	#N/A	#N/A	#N/A	1.85989	2.21241	#N/A	2.26761	2.18288	2.15041	1.75148	2.24575	1.07194	#N/A	#N/A	4.38613	4.79014	46	ENSG00000146477	SLC22A3	protein_coding	solute carrier family 22 member 3 [Source:HGNC Symbol;Acc:HGNC:10967]
FAM166B	2.0856	3.09451	5.87447	4.65791	2.77794	6.02295	5.58879	3.41842	5.38086	#N/A	4.50445	#N/A	2.92484	7.93101	5.42312	8.23064	5.08639	7.2488	5.57982	3.92395	4.83733	5.21848	1.0463	4.7048	5.47569	#N/A	3.40651	4.18343	6.0357	1.74765	7.2444	4.42427	4.26608	0.994769	#N/A	#N/A	#N/A	#N/A	#N/A	0.577091	0.923275	1.29953	#N/A	#N/A	#N/A	#N/A	#N/A	#N/A	#N/A	#N/A	1.64626	7.24746	5.16327	3.40807	3.99891	5.09649	3.82574	5.74097	5.44772	3.28598	#N/A	4.02986	4.76383	46	ENSG00000215187	FAM166B	protein_coding	family with sequence similarity 166 member B [Source:HGNC Symbol;Acc:HGNC:34242]
CASQ2	1.57559	5.26251	7.29949	5.05462	6.32568	6.04205	5.40636	3.75609	4.88738	#N/A	4.34902	#N/A	1.97102	8.68009	5.94313	6.8871	3.10891	8.96333	5.17319	6.74139	6.90698	7.56289	2.02626	7.22965	3.17065	#N/A	7.13405	6.08188	4.93328	1.03343	5.06325	2.96934	4.24916	1.51544	#N/A	#N/A	#N/A	#N/A	1.36117	#N/A	#N/A	#N/A	2.25707	0.735584	2.07274	#N/A	1.84323	0.503794	#N/A	4.3185	#N/A	2.75769	#N/A	1.20939	3.10929	2.44617	#N/A	1.88139	#N/A	1.83687	#N/A	2.90207	7.1111	46	ENSG00000118729	CASQ2	protein_coding	calsequestrin 2 [Source:HGNC Symbol;Acc:HGNC:1513]
LRRC23	1.60157	#N/A	2.82313	2.13933	2.70923	3.3823	2.88147	1.35976	4.13404	0.353173	1.43725	#N/A	1.3809	1.25179	1.42772	1.55205	1.35321	1.16379	2.66123	1.47558	2.10352	2.13761	0.552021	1.6473	1.7332	#N/A	1.69252	1.80056	1.41069	#N/A	1.32774	1.83614	1.17726	0.809314	0.31124	#N/A	#N/A	#N/A	#N/A	#N/A	0.366393	0.595559	#N/A	#N/A	#N/A	#N/A	#N/A	#N/A	#N/A	#N/A	0.714835	1.30819	1.80306	1.60432	1.18336	2.23929	1.63392	2.74955	1.27898	1.39778	0.61833	1.80947	1.52314	46	ENSG00000010626	LRRC23	protein_coding	leucine rich repeat containing 23 [Source:HGNC Symbol;Acc:HGNC:19138]
TAPT1	0.963314	1.16274	2.05524	1.96117	2.31919	3.01451	1.76581	1.73107	3.72985	0.223662	2.4661	0.937123	1.52599	2.24575	1.62476	2.12665	1.64989	1.973	2.0227	4.62341	2.24992	3.6402	0.845413	2.47999	1.82202	#N/A	1.44949	1.13555	1.29878	2.01895	1.50165	0.758303	1.13968	0.72936	#N/A	#N/A	#N/A	#N/A	#N/A	#N/A	#N/A	#N/A	#N/A	#N/A	#N/A	#N/A	0.211678	#N/A	#N/A	#N/A	#N/A	2.54231	1.99728	2.04742	3.02022	3.71236	3.49602	4.39849	2.81284	2.2354	0.881538	1.2349	1.66894	46	ENSG00000169762	TAPT1	protein_coding	transmembrane anterior posterior transformation 1 [Source:HGNC Symbol;Acc:HGNC:26887]
RELT	2.39155	#N/A	4.10289	2.33752	3.58473	4.92919	1.50357	3.39076	1.98512	1.03039	1.86702	#N/A	1.83044	4.87396	3.95469	6.85815	5.42344	5.74047	2.26521	2.51669	3.2364	2.5125	1.51837	3.28171	3.80976	#N/A	#N/A	#N/A	#N/A	#N/A	4.595	#N/A	2.90724	2.77837	0.575346	#N/A	#N/A	0.491027	0.30402	0.480259	0.449334	0.519638	0.469316	#N/A	#N/A	#N/A	#N/A	#N/A	#N/A	#N/A	0.688666	5.76906	2.20965	2.19828	4.70918	4.18135	1.27847	4.5593	2.59467	1.44659	1.99903	2.28868	2.10387	46	ENSG00000054967	RELT	protein_coding	RELT TNF receptor [Source:HGNC Symbol;Acc:HGNC:13764]
LARP4	0.716256	1.23731	2.04476	1.52929	1.90136	3.14025	2.69647	1.49796	3.48036	#N/A	2.41782	0.832587	1.68106	1.79792	1.55207	1.77593	1.32538	1.70783	1.471	3.15328	1.54795	2.07341	0.706602	2.45781	1.78205	#N/A	1.52081	1.5799	1.6875	1.79685	1.61942	1.2737	1.57547	0.901425	#N/A	#N/A	#N/A	#N/A	#N/A	#N/A	#N/A	#N/A	#N/A	#N/A	#N/A	#N/A	#N/A	#N/A	0.618519	0.216118	#N/A	2.10611	1.83079	1.8291	2.98956	1.85174	3.92288	4.80264	2.30334	2.73519	0.883335	1.65678	1.95794	46	ENSG00000161813	LARP4	protein_coding	La ribonucleoprotein 4 [Source:HGNC Symbol;Acc:HGNC:24320]
LINC02245	1.28805	#N/A	1.9816	1.59396	1.99592	3.2306	3.14926	1.49564	2.22376	0.305135	1.9692	1.4223	1.53881	2.34442	2.58255	2.15158	2.97415	2.17198	1.67612	2.73906	1.57495	3.05225	0.88275	3.2226	1.90172	#N/A	#N/A	#N/A	#N/A	2.58744	1.64573	1.31181	1.4479	#N/A	#N/A	#N/A	#N/A	0.225449	#N/A	0.168334	0.159976	#N/A	0.143171	#N/A	#N/A	#N/A	#N/A	#N/A	#N/A	0.329364	0.272806	3.08503	2.16931	2.47949	2.87304	3.18552	6.03889	4.42952	1.97409	2.14398	1.11299	1.7116	1.92426	46	ENSG00000237638	LINC02245	lncRNA	long intergenic non-protein coding RNA 2245 [Source:HGNC Symbol;Acc:HGNC:53134]
ABHD18	0.918284	#N/A	0.985962	0.723021	0.742955	1.49862	0.850213	1.10608	2.09388	0.347771	1.61198	#N/A	1.00662	1.11225	1.04306	0.938454	0.751561	1.22542	0.957732	1.65941	1.65761	1.40601	0.646741	1.78087	1.70086	#N/A	0.419612	0.758255	0.564709	#N/A	1.12826	1.30978	0.88235	#N/A	#N/A	#N/A	#N/A	#N/A	#N/A	#N/A	#N/A	#N/A	0.205472	0.173385	0.240496	#N/A	#N/A	0.164248	#N/A	0.375975	0.178607	1.76641	1.23536	1.20881	2.96763	2.38211	2.47282	2.83207	1.23555	1.70247	#N/A	0.723417	1.06857	46	ENSG00000164074	ABHD18	protein_coding	abhydrolase domain containing 18 [Source:HGNC Symbol;Acc:HGNC:26111]
P2RY2	2.19873	2.89099	5.52745	4.32254	4.221	5.47433	2.67494	3.51716	4.86122	#N/A	2.65442	3.4701	3.71428	9.77773	5.79781	7.75649	4.56226	4.82513	4.86348	3.59959	4.16038	3.00727	1.21236	4.30999	4.83009	#N/A	4.14336	5.53279	3.84116	1.74364	4.24342	2.45878	4.66331	1.87826	#N/A	#N/A	#N/A	#N/A	#N/A	#N/A	#N/A	0.476723	#N/A	#N/A	#N/A	#N/A	#N/A	#N/A	1.00413	#N/A	#N/A	6.62311	7.5262	5.40407	5.47254	5.08036	3.47695	5.19746	4.87404	2.22241	1.67762	5.6672	4.56469	46	ENSG00000175591	P2RY2	protein_coding	purinergic receptor P2Y2 [Source:HGNC Symbol;Acc:HGNC:8541]
LRRC20	2.09469	5.59826	7.22053	6.109	5.32633	7.96598	4.89734	4.37753	4.24913	#N/A	4.9882	1.37228	4.46545	8.72248	9.8136	6.96545	5.8621	8.82704	7.09114	6.1387	6.76784	7.32022	2.05185	7.03555	7.02478	#N/A	6.886	7.92971	7.84468	4.49597	6.17255	3.50315	4.69893	1.85905	#N/A	#N/A	#N/A	#N/A	#N/A	#N/A	#N/A	0.27696	#N/A	#N/A	#N/A	#N/A	#N/A	#N/A	#N/A	#N/A	0.430554	9.56109	5.57128	5.68942	7.84136	5.43247	6.34811	7.72962	5.47881	5.40503	1.33917	5.15913	6.99319	46	ENSG00000172731	LRRC20	protein_coding	leucine rich repeat containing 20 [Source:HGNC Symbol;Acc:HGNC:23421]
POLA1	0.881836	1.06711	0.342697	#N/A	0.470552	0.583387	#N/A	0.373425	1.05137	#N/A	1.24071	#N/A	0.470898	0.762514	0.891044	0.596097	0.727037	1.03463	0.905557	2.93773	1.1075	1.21199	0.327959	1.31291	0.736894	#N/A	0.74595	1.07939	1.04286	#N/A	0.326026	0.735889	#N/A	#N/A	#N/A	#N/A	#N/A	0.172088	0.207108	0.228239	0.279166	#N/A	0.268378	#N/A	#N/A	#N/A	0.222972	0.185101	#N/A	0.203057	0.402653	0.94843	1.10817	0.974059	1.45602	0.74231	2.6941	1.31726	0.955303	0.957372	#N/A	1.13732	1.0237	46	ENSG00000101868	POLA1	protein_coding	DNA polymerase alpha 1, catalytic subunit [Source:HGNC Symbol;Acc:HGNC:9173]
PIGU	1.04315	1.05998	0.895199	0.893616	1.06124	1.57963	0.937852	0.854727	1.63745	#N/A	1.40392	#N/A	0.609527	0.885516	1.2325	0.746376	0.759833	0.730104	0.919526	1.53267	1.06298	1.34617	0.712008	0.965002	#N/A	#N/A	1.42453	1.39359	1.57737	2.27267	0.743799	1.36644	0.594396	#N/A	0.299709	#N/A	#N/A	0.299698	#N/A	0.201766	0.257992	0.321505	0.258845	0.223104	#N/A	#N/A	0.321873	0.20487	0.843115	0.243415	0.262042	#N/A	#N/A	1.09923	#N/A	#N/A	2.30906	1.19897	#N/A	#N/A	#N/A	0.794036	0.874372	46	ENSG00000101464	PIGU	protein_coding	phosphatidylinositol glycan anchor biosynthesis class U [Source:HGNC Symbol;Acc:HGNC:15791]
TMOD1	0.79464	4.44407	6.97828	3.19328	5.15432	5.32808	3.88721	4.08554	4.28887	#N/A	4.67921	1.34483	2.09361	5.89076	2.54723	3.7432	1.73295	5.16623	5.18377	6.91964	2.6547	4.09976	1.53082	4.43826	3.07327	#N/A	3.4988	3.58873	4.62082	#N/A	3.73806	2.0229	2.40894	0.734012	0.242905	#N/A	#N/A	#N/A	#N/A	0.211844	0.341304	0.279128	#N/A	#N/A	#N/A	#N/A	#N/A	#N/A	#N/A	#N/A	#N/A	0.987694	0.597687	1.05465	1.7769	1.95954	2.45527	3.24881	1.30604	0.976087	#N/A	4.75414	4.42679	46	ENSG00000136842	TMOD1	protein_coding	tropomodulin 1 [Source:HGNC Symbol;Acc:HGNC:11871]
OSBP	0.87671	1.59237	1.40214	1.78333	1.03275	1.58001	1.66619	1.37626	2.69737	#N/A	2.02149	#N/A	1.30164	1.64551	1.57022	1.73979	1.39297	1.39126	1.71275	3.54783	1.27787	2.34648	0.625543	2.52102	1.80807	#N/A	1.65907	1.92648	1.3031	#N/A	1.57838	1.51765	1.22486	0.899602	0.16181	#N/A	#N/A	#N/A	#N/A	#N/A	0.272855	0.290544	#N/A	#N/A	#N/A	#N/A	#N/A	#N/A	0.747033	#N/A	0.325774	1.94363	1.37903	1.57102	2.64678	2.17461	2.8102	3.05321	1.47274	2.03798	#N/A	1.2066	1.79421	46	ENSG00000110048	OSBP	protein_coding	oxysterol binding protein [Source:HGNC Symbol;Acc:HGNC:8503]
DLGAP4	0.710695	#N/A	0.778764	#N/A	0.966886	1.09346	0.826825	0.736972	1.24201	#N/A	2.4445	#N/A	0.481328	1.24673	#N/A	0.85242	0.900453	1.33373	1.32653	2.0765	1.26168	1.12246	0.654439	1.77588	0.820258	#N/A	1.70954	1.61317	1.55405	1.89337	0.879771	0.985155	1.27994	0.50411	0.322255	#N/A	#N/A	0.178004	#N/A	0.160418	0.240554	0.370638	0.223174	#N/A	#N/A	#N/A	0.372144	0.270425	0.968866	#N/A	#N/A	0.968041	#N/A	#N/A	1.65535	0.948751	2.00782	2.35464	0.820975	1.62437	#N/A	1.42725	1.92917	46	ENSG00000080845	DLGAP4	protein_coding	DLG associated protein 4 [Source:HGNC Symbol;Acc:HGNC:24476]
DHRS7B	0.782671	2.16065	1.14781	0.889329	1.04756	1.87122	1.35644	0.872275	1.76949	0.294273	1.24101	#N/A	1.22767	1.34932	1.51773	1.59493	1.81591	1.39604	1.90084	4.17913	1.61966	1.71054	0.737703	2.2438	1.47759	#N/A	1.39473	1.77989	1.3506	#N/A	1.35735	1.23853	1.13158	0.850074	#N/A	#N/A	#N/A	#N/A	#N/A	#N/A	0.206686	0.302613	#N/A	#N/A	#N/A	#N/A	#N/A	#N/A	#N/A	#N/A	0.264445	1.85923	1.67303	1.56194	2.82502	2.88318	3.29332	3.29581	1.6682	3.18293	0.857986	1.45921	1.43267	46	ENSG00000109016	DHRS7B	protein_coding	dehydrogenase/reductase 7B [Source:HGNC Symbol;Acc:HGNC:24547]
SPOP	0.694224	1.11344	1.67403	1.37812	1.34283	2.17197	1.49965	1.4097	2.36746	0.313795	1.7926	#N/A	1.12937	1.26657	1.2913	1.07541	1.21225	1.06637	1.45731	2.98114	1.50204	1.49502	0.396735	2.1602	1.51306	#N/A	0.664157	1.01445	0.569313	1.14632	1.31004	1.19038	0.9078	0.404549	#N/A	#N/A	#N/A	#N/A	#N/A	#N/A	#N/A	#N/A	#N/A	#N/A	#N/A	#N/A	#N/A	#N/A	0.691343	#N/A	0.131407	1.35807	0.537196	0.951505	2.10515	1.52706	2.46209	2.3435	1.65868	1.45644	0.63604	1.4315	1.63454	46	ENSG00000121067	SPOP	protein_coding	speckle type BTB/POZ protein [Source:HGNC Symbol;Acc:HGNC:11254]
KIAA0232	0.597505	2.09002	2.64198	1.54109	2.1191	3.06228	2.39459	1.53035	3.14316	0.331605	3.29949	#N/A	1.41668	1.05279	0.962689	1.0961	0.800317	1.00849	0.985395	2.1764	0.832178	1.79466	0.388609	1.84114	1.39468	0.627702	1.41156	1.31149	1.5366	2.36718	1.58997	1.25436	1.28496	0.745971	#N/A	#N/A	#N/A	#N/A	#N/A	#N/A	#N/A	#N/A	#N/A	#N/A	#N/A	#N/A	0.172771	#N/A	#N/A	#N/A	#N/A	1.60837	0.587079	1.61184	2.72657	2.27749	2.78859	3.51244	1.6273	1.88615	0.771821	1.46015	1.54465	46	ENSG00000170871	KIAA0232	protein_coding	KIAA0232 [Source:HGNC Symbol;Acc:HGNC:28992]
MYOZ1	3.14854	7.02908	9.01638	6.22312	7.378	7.3269	6.53311	6.45621	3.65673	#N/A	5.19815	1.89613	5.20702	9.7601	8.42402	8.96283	6.80289	8.22823	7.11255	5.86712	6.88026	3.83371	2.36597	5.47408	5.97997	#N/A	8.23207	8.14133	8.1578	3.82336	8.23518	4.20564	4.72749	1.77511	#N/A	#N/A	#N/A	#N/A	#N/A	#N/A	#N/A	0.609897	#N/A	#N/A	#N/A	#N/A	#N/A	#N/A	0.946996	#N/A	#N/A	10.8589	6.11285	5.39192	7.9427	5.61226	5.18453	4.93958	5.213	4.77133	1.45051	6.04277	8.0032	46	ENSG00000177791	MYOZ1	protein_coding	myozenin 1 [Source:HGNC Symbol;Acc:HGNC:13752]
NOL3	1.00507	5.80239	7.57875	5.90992	8.65241	8.2922	4.67445	5.79125	5.81445	0.463968	5.10072	0.920914	4.76698	6.05476	4.43551	6.03598	3.57911	6.20575	4.75645	6.63402	3.66516	4.78044	1.04577	4.43419	4.12296	#N/A	3.5134	4.17639	6.10382	4.69871	1.94167	1.48433	1.4559	1.11004	#N/A	#N/A	#N/A	#N/A	#N/A	#N/A	#N/A	#N/A	#N/A	#N/A	#N/A	#N/A	#N/A	#N/A	0.910795	#N/A	#N/A	8.20313	3.92641	4.09583	8.11659	5.68419	4.52278	8.08293	7.68974	3.78483	1.28519	5.3001	7.20247	46	ENSG00000140939	NOL3	protein_coding	nucleolar protein 3 [Source:HGNC Symbol;Acc:HGNC:7869]
SLC25A4	0.540176	0.41341	6.71365	1.27485	0.577055	0.550914	0.475002	3.44437	0.88676	0.550277	0.47121	1.14211	1.04438	7.21877	4.04063	5.18338	0.441576	0.56713	0.636575	0.381016	0.711824	0.732838	2.018	0.413207	0.587249	2.40578	1.07434	0.508112	0.53583	#N/A	5.77743	0.368945	2.66389	1.69922	#N/A	#N/A	#N/A	#N/A	#N/A	#N/A	#N/A	#N/A	#N/A	#N/A	#N/A	#N/A	#N/A	#N/A	#N/A	0.39769	#N/A	7.62993	4.40533	2.10245	0.526372	0.612207	0.497781	0.504591	0.480049	0.322085	1.17956	0.687814	0.669182	46	ENSG00000151729	SLC25A4	protein_coding	solute carrier family 25 member 4 [Source:HGNC Symbol;Acc:HGNC:10990]
HSF4	0.975998	4.84813	6.26729	6.0002	5.93325	7.68061	4.43799	3.88509	3.65123	#N/A	4.50948	1.14139	4.10754	4.38329	3.69478	3.88734	1.28063	4.03636	3.18288	5.84028	4.58221	3.67939	1.51833	2.93468	2.56005	#N/A	2.28577	4.18212	5.50408	3.79386	2.76627	2.79334	2.29735	1.13792	#N/A	#N/A	#N/A	#N/A	#N/A	#N/A	0.157309	#N/A	#N/A	#N/A	#N/A	#N/A	#N/A	#N/A	0.989686	#N/A	#N/A	6.20182	2.86925	3.117	7.44354	7.01799	3.91357	5.51119	5.07088	3.15721	1.14223	5.38272	6.35083	46	ENSG00000102878	HSF4	protein_coding	heat shock transcription factor 4 [Source:HGNC Symbol;Acc:HGNC:5227]
RBM28	0.800085	1.00542	2.33812	1.70914	2.00199	2.46331	1.52572	1.51566	2.71449	#N/A	2.41851	#N/A	1.58171	1.4165	1.25652	1.31418	1.32096	1.54002	1.46289	2.32078	1.10754	1.63611	0.535862	1.96551	1.40275	#N/A	1.66026	1.76055	1.95941	1.89111	0.740302	#N/A	0.766779	0.641473	#N/A	#N/A	#N/A	0.131265	#N/A	#N/A	#N/A	#N/A	#N/A	#N/A	#N/A	#N/A	0.135465	#N/A	0.706759	0.154587	#N/A	1.33529	1.20294	1.01876	1.78621	1.23233	3.11464	1.76724	1.10003	2.92064	0.567244	2.15097	1.70937	46	ENSG00000106344	RBM28	protein_coding	RNA binding motif protein 28 [Source:HGNC Symbol;Acc:HGNC:21863]
MFSD14C	0.637765	#N/A	0.713414	0.488411	0.73421	1.06835	1.27699	0.942008	1.1021	0.337245	1.68491	#N/A	0.777128	1.11597	1.02517	1.19282	1.03644	1.34095	1.21942	2.58498	1.20221	1.55941	0.632076	1.93064	0.982611	#N/A	0.641903	0.547212	0.381819	#N/A	0.55993	0.854332	0.510297	#N/A	#N/A	#N/A	#N/A	#N/A	0.117858	0.163571	0.140234	#N/A	0.178091	#N/A	#N/A	#N/A	#N/A	0.126994	#N/A	#N/A	0.31887	0.837271	0.646501	1.0113	0.954724	1.12048	2.7532	1.38069	0.560209	1.13961	#N/A	0.86071	0.736027	46	ENSG00000196312	MFSD14C	transcribed_unprocessed_pseudogene	major facilitator superfamily domain containing 14C [Source:HGNC Symbol;Acc:HGNC:23672]
CENATAC#186166	0.725144	0.866478	0.818594	0.800191	0.971113	1.3193	1.16114	0.710516	1.3773	0.367015	1.44782	#N/A	0.659953	0.654332	0.639443	0.623523	0.914505	0.671354	#N/A	1.92475	0.750256	#N/A	0.44655	2.25763	0.575008	#N/A	1.01284	1.14958	1.1849	#N/A	0.767688	1.21028	0.713577	#N/A	0.142689	#N/A	#N/A	0.212662	#N/A	0.151228	0.278768	#N/A	0.157089	#N/A	#N/A	#N/A	0.1868	0.175718	1.12974	0.159171	#N/A	0.91733	0.571805	0.917684	1.39016	1.23185	2.9285	1.68773	0.819024	#N/A	#N/A	0.640588	#N/A	46	ENSG00000186166	CENATAC	protein_coding	centrosomal AT-AC splicing factor [Source:HGNC Symbol;Acc:HGNC:30460]
FOXK2	0.600581	0.969132	0.502372	0.622045	#N/A	1.07443	0.731919	0.574481	1.17692	#N/A	1.18851	#N/A	0.714351	1.11651	0.867969	0.828382	1.08519	0.969094	1.18067	2.30737	1.01678	0.89831	0.507771	1.82993	0.749669	#N/A	1.10942	0.936114	0.992615	#N/A	0.81567	0.642038	0.72308	#N/A	0.27966	#N/A	#N/A	0.224249	#N/A	0.174393	0.276668	0.330952	#N/A	#N/A	#N/A	#N/A	#N/A	0.180712	1.02879	#N/A	0.336527	1.07373	0.663331	1.02796	1.43688	1.64386	2.06623	2.00845	1.17916	1.69966	#N/A	0.726937	#N/A	46	ENSG00000141568	FOXK2	protein_coding	forkhead box K2 [Source:HGNC Symbol;Acc:HGNC:6036]
TOM1L2	0.65362	2.36752	0.935791	0.822499	1.01997	2.13636	1.0375	0.874458	1.42323	#N/A	1.2955	#N/A	0.753831	0.785267	0.738075	0.793234	0.428323	0.674307	0.668827	2.17589	0.816421	0.780951	0.457967	1.1849	0.74912	#N/A	1.58356	1.46999	1.41494	#N/A	0.517131	#N/A	0.352028	#N/A	0.234351	#N/A	#N/A	0.213862	#N/A	0.162152	0.272673	0.374922	#N/A	#N/A	#N/A	#N/A	#N/A	#N/A	0.984609	#N/A	0.331461	0.874704	0.69431	0.883157	1.26203	1.54466	1.66834	1.2656	1.19015	0.970698	#N/A	1.16237	1.35681	46	ENSG00000175662	TOM1L2	protein_coding	target of myb1 like 2 membrane trafficking protein [Source:HGNC Symbol;Acc:HGNC:11984]
GABPB2	0.64176	1.91713	2.98717	2.09797	2.92024	4.43509	3.38758	2.00205	2.62353	0.526001	2.53776	#N/A	1.03138	0.518521	0.715369	0.750724	#N/A	0.428066	#N/A	0.967025	1.02555	0.823715	#N/A	0.910074	0.975338	#N/A	1.48884	1.8778	1.6066	2.0554	0.671467	1.03071	0.807832	#N/A	#N/A	#N/A	#N/A	#N/A	0.321939	0.129012	#N/A	#N/A	0.363845	0.22746	0.329167	#N/A	0.321265	0.26224	#N/A	0.437802	#N/A	0.573373	0.592795	0.959561	0.778121	0.7392	3.15338	1.61788	1.24016	#N/A	#N/A	0.802118	1.49415	46	ENSG00000143458	GABPB2	protein_coding	GA binding protein transcription factor subunit beta 2 [Source:HGNC Symbol;Acc:HGNC:28441]
PKIA	1.51426	5.32714	8.30821	5.58234	4.71469	7.52206	4.50492	4.59173	6.71137	#N/A	6.03297	1.67114	3.96606	7.88691	5.25251	9.64407	6.12461	8.80059	5.46856	5.65358	6.48215	6.77893	1.2167	6.17913	7.17189	0.762195	6.09214	7.67463	5.38188	3.61102	5.95493	3.18234	3.31458	1.7276	#N/A	#N/A	#N/A	#N/A	#N/A	#N/A	#N/A	#N/A	#N/A	#N/A	#N/A	#N/A	#N/A	#N/A	#N/A	0.252412	#N/A	9.71607	6.43237	5.56248	7.47195	6.77575	5.50703	7.20648	4.55331	4.74189	1.07669	7.49489	6.7727	46	ENSG00000171033	PKIA	protein_coding	cAMP-dependent protein kinase inhibitor alpha [Source:HGNC Symbol;Acc:HGNC:9017]
PCMTD1-DT	0.756138	5.22245	5.21745	3.04903	3.86752	5.90764	3.27764	3.21656	4.92807	0.346702	2.97904	1.50909	3.67774	2.90524	2.80154	3.08518	2.76443	2.90579	3.21966	4.30014	1.37407	4.56477	0.97264	4.21537	2.67976	#N/A	3.46108	3.5834	2.78221	4.10275	2.51025	1.70583	1.87313	1.02705	#N/A	#N/A	#N/A	#N/A	#N/A	#N/A	#N/A	#N/A	#N/A	#N/A	#N/A	#N/A	#N/A	#N/A	#N/A	0.180585	#N/A	7.2314	3.0035	4.64285	7.81727	7.47369	6.03379	7.90217	3.71749	5.05466	1.31315	3.49743	3.47382	46	ENSG00000228801	PCMTD1-DT	lncRNA	PCMTD1 divergent transcript [Source:HGNC Symbol;Acc:HGNC:55791]
#253619	2.01219	4.09458	4.85595	3.48694	3.95814	7.27637	4.19038	3.76442	2.3752	#N/A	1.17169	#N/A	2.25765	6.13293	5.002	5.02692	5.43773	6.56031	3.90413	5.15285	5.82594	4.7338	#N/A	3.79825	3.65489	#N/A	5.61526	3.75666	3.77884	2.44671	4.41923	3.07889	2.3124	#N/A	2.10011	#N/A	#N/A	1.58637	#N/A	1.36547	2.52965	3.4799	#N/A	#N/A	#N/A	#N/A	#N/A	#N/A	#N/A	#N/A	2.59634	6.22904	4.29573	2.92958	6.94739	4.54689	3.81076	4.07934	3.60441	4.32631	#N/A	6.83315	5.6691	46	ENSG00000253619		lncRNA	novel transcript
VGLL2	1.37171	1.89706	9.35472	4.21311	5.76461	5.35612	5.01844	3.81986	4.88331	#N/A	3.7651	#N/A	6.59786	9.24072	7.24372	7.17924	5.43486	6.03626	4.09574	3.15218	3.95827	4.86201	2.10419	3.70313	4.4521	1.48964	5.93712	5.26075	5.31845	1.87369	5.36985	2.03847	3.02085	3.13626	#N/A	#N/A	#N/A	#N/A	#N/A	#N/A	#N/A	#N/A	#N/A	#N/A	0.445788	#N/A	#N/A	#N/A	#N/A	1.08927	#N/A	9.38609	6.97801	5.28981	5.35179	4.78421	3.39979	5.29264	4.96815	1.57007	1.39797	5.43427	4.23549	46	ENSG00000170162	VGLL2	protein_coding	vestigial like family member 2 [Source:HGNC Symbol;Acc:HGNC:20232]
COQ8A	#N/A	7.05353	9.42011	6.74896	9.60709	7.16627	6.86882	5.2971	5.60427	0.388413	3.89096	2.1396	5.78297	12.998	7.80593	7.83069	6.04194	8.13342	8.44745	7.67585	8.24231	5.58966	1.88685	8.46131	5.37827	0.869399	8.33112	9.15556	9.171	6.18731	5.43126	3.91344	4.41567	1.79053	#N/A	#N/A	#N/A	#N/A	#N/A	#N/A	#N/A	#N/A	#N/A	#N/A	#N/A	#N/A	#N/A	#N/A	#N/A	0.484584	#N/A	10.9655	6.1125	6.4377	9.28392	5.84853	7.48969	9.07008	8.76734	4.91977	1.36821	9.5863	8.55383	46	ENSG00000163050	COQ8A	protein_coding	coenzyme Q8A [Source:HGNC Symbol;Acc:HGNC:16812]
EEPD1	#N/A	2.80476	#N/A	#N/A	#N/A	#N/A	#N/A	0.518568	#N/A	#N/A	#N/A	#N/A	#N/A	5.53971	5.07245	4.52125	3.40102	5.42879	5.14988	6.44751	5.40312	4.92115	1.63872	4.91374	2.29407	0.58401	2.09495	1.76014	2.62097	3.11568	2.83629	2.00993	2.4643	0.864246	0.29861	#N/A	#N/A	0.226995	0.203093	0.240602	0.27675	0.324579	0.259235	0.173226	#N/A	#N/A	0.22944	0.232356	#N/A	#N/A	0.382953	3.30882	1.76347	2.10568	4.70342	2.95049	3.18744	3.51432	1.12049	3.48383	0.763692	2.75785	4.55409	46	ENSG00000122547	EEPD1	protein_coding	endonuclease/exonuclease/phosphatase family domain containing 1 [Source:HGNC Symbol;Acc:HGNC:22223]
ANO6	#N/A	2.20561	0.456202	0.422186	0.40874	1.04223	0.657459	1.11479	1.27201	#N/A	1.18507	0.69083	0.938233	1.56077	1.55273	1.3147	1.7362	1.49378	1.52509	3.20076	1.78791	1.82997	0.523969	1.98526	1.29762	#N/A	1.24304	1.15639	1.39045	1.42235	1.44243	1.3208	1.2408	0.920542	#N/A	#N/A	#N/A	#N/A	0.129413	0.107621	0.140358	#N/A	#N/A	#N/A	#N/A	#N/A	#N/A	#N/A	#N/A	#N/A	#N/A	1.63609	0.788338	0.679641	2.3119	1.6082	2.85948	2.16596	1.24375	1.67049	0.617647	2.24075	2.19527	46	ENSG00000177119	ANO6	protein_coding	anoctamin 6 [Source:HGNC Symbol;Acc:HGNC:25240]
PDGFC	#N/A	3.99478	4.78469	2.97968	4.46333	6.40987	3.88313	3.09359	4.21011	#N/A	2.81378	#N/A	1.56029	2.38438	0.683799	2.50793	1.37452	2.10224	2.16265	2.84702	1.77272	2.57318	0.777167	3.03349	2.2018	#N/A	#N/A	#N/A	#N/A	2.94616	#N/A	#N/A	#N/A	#N/A	0.233367	#N/A	#N/A	0.329222	0.344035	0.490095	0.373448	0.282336	0.382994	0.325358	0.29336	#N/A	0.143773	#N/A	#N/A	#N/A	0.605778	4.28094	0.470889	2.05649	5.28074	2.81443	1.80956	3.54595	2.33287	1.71552	0.671952	4.80199	3.43708	46	ENSG00000145431	PDGFC	protein_coding	platelet derived growth factor C [Source:HGNC Symbol;Acc:HGNC:8801]
AQP7	#N/A	5.21875	#N/A	#N/A	#N/A	0.768638	1.23437	2.05683	#N/A	0.495103	#N/A	#N/A	1.28877	8.65789	5.87239	7.82569	5.28869	9.14775	4.90533	6.22946	6.5719	5.19683	1.52079	3.42083	4.5048	1.31778	4.51502	3.72816	4.91029	4.61222	3.44805	2.32871	2.28883	1.98598	#N/A	#N/A	#N/A	#N/A	0.971021	#N/A	#N/A	#N/A	2.47962	0.921088	2.30574	#N/A	2.09108	0.5784	#N/A	3.47398	#N/A	5.50696	2.56297	3.68518	5.64812	4.10622	2.18173	4.60412	2.50088	4.79393	0.942674	4.83761	2.64023	46	ENSG00000165269	AQP7	protein_coding	aquaporin 7 [Source:HGNC Symbol;Acc:HGNC:640]
GOLGA4	#N/A	1.72978	2.01801	1.33818	1.71465	2.53051	2.43377	1.47592	2.74146	0.273806	2.8577	0.916303	1.36742	1.33338	1.08798	1.12054	0.9741	1.12698	0.914768	3.14725	0.720154	1.85002	0.371142	1.95087	1.28173	#N/A	0.671208	1.24963	1.72993	1.63416	1.02451	1.1173	0.889039	0.443765	#N/A	#N/A	#N/A	#N/A	0.216056	#N/A	#N/A	#N/A	#N/A	#N/A	#N/A	#N/A	#N/A	#N/A	#N/A	0.173979	#N/A	2.1658	1.43865	1.698	3.36052	2.11448	5.26942	3.17682	1.77908	2.21481	0.715723	1.56228	1.49287	46	ENSG00000144674	GOLGA4	protein_coding	golgin A4 [Source:HGNC Symbol;Acc:HGNC:4427]
LINC02613	#N/A	3.47669	5.94657	5.62897	4.03473	7.80554	5.41345	4.14908	4.73087	0.394919	1.91368	#N/A	3.82296	0.653221	1.71728	1.20731	1.35649	0.580449	#N/A	1.51073	#N/A	1.56793	#N/A	1.63016	1.25213	#N/A	4.00314	4.38616	4.00878	4.01128	3.12608	2.26234	2.42676	1.52788	0.580094	#N/A	#N/A	0.587971	#N/A	0.488579	0.633537	0.397482	#N/A	#N/A	#N/A	#N/A	#N/A	#N/A	#N/A	#N/A	0.498859	5.96855	3.74104	4.82791	4.89624	7.18223	6.13534	5.63586	7.2218	5.13433	1.25619	4.82794	3.95771	46	ENSG00000231367	LINC02613	lncRNA	long intergenic non-protein coding RNA 2613 [Source:HGNC Symbol;Acc:HGNC:54068]
GPD1	#N/A	4.34972	8.10439	5.715	5.3031	4.87026	3.51617	4.47379	3.46801	#N/A	5.38964	1.45972	3.95683	7.13417	5.0664	8.91848	5.3468	7.73717	3.87032	4.70824	5.74198	5.92578	1.4364	5.55127	5.85472	#N/A	5.85165	6.73248	6.75712	2.99483	5.26993	3.47542	4.02466	1.88731	#N/A	#N/A	#N/A	#N/A	#N/A	#N/A	0.478473	1.58207	#N/A	#N/A	#N/A	#N/A	#N/A	#N/A	#N/A	#N/A	1.22911	8.48319	4.64152	4.05321	6.47607	3.92617	4.87317	6.28353	6.26063	4.38132	1.05352	6.75153	5.70062	46	ENSG00000167588	GPD1	protein_coding	glycerol-3-phosphate dehydrogenase 1 [Source:HGNC Symbol;Acc:HGNC:4455]
RETREG1	#N/A	2.49219	8.65237	4.42834	5.80803	5.95075	5.80189	5.04586	6.54472	0.501551	5.95844	1.08409	3.6665	9.05944	5.95923	7.42723	5.55189	10.0635	8.52147	7.62537	8.03631	8.36477	1.78157	8.04725	8.33272	0.717157	5.07143	4.84396	4.58085	4.10185	5.4559	4.87526	4.14477	1.45697	#N/A	#N/A	#N/A	#N/A	#N/A	#N/A	0.182796	#N/A	#N/A	#N/A	#N/A	#N/A	#N/A	#N/A	#N/A	#N/A	#N/A	10.611	6.23119	4.34488	9.01138	8.70384	7.0684	9.03359	5.05419	4.45807	1.42319	2.24876	3.93468	46	ENSG00000154153	RETREG1	protein_coding	reticulophagy regulator 1 [Source:HGNC Symbol;Acc:HGNC:25964]
CA3	#N/A	0.364958	0.922922	3.19982	0.991122	0.55582	1.16228	5.08747	#N/A	#N/A	0.684461	#N/A	2.45788	7.44131	5.35348	1.0888	0.577643	1.03825	0.494197	0.402166	0.470141	1.024	2.52553	0.983098	1.44975	#N/A	4.11388	2.10674	1.58437	0.420061	3.76232	0.586765	1.62205	0.887395	#N/A	#N/A	#N/A	#N/A	#N/A	#N/A	#N/A	#N/A	3.97221	#N/A	1.95628	#N/A	3.45425	0.228197	#N/A	4.53778	#N/A	8.2183	5.67298	1.57995	0.540908	0.590565	0.49115	1.6995	0.907149	0.436561	1.07658	0.654815	0.559115	46	ENSG00000164879	CA3	protein_coding	carbonic anhydrase 3 [Source:HGNC Symbol;Acc:HGNC:1374]
ACACA#278540	#N/A	1.67536	1.06475	0.978986	1.02394	1.54006	0.920018	1.10653	1.93395	#N/A	1.36556	#N/A	0.945808	0.454535	0.431411	0.465516	0.470408	0.532895	#N/A	1.23006	#N/A	#N/A	#N/A	1.51295	0.866439	0.533253	0.971815	0.667093	1.54898	2.17087	0.59101	#N/A	0.524238	#N/A	#N/A	#N/A	#N/A	#N/A	0.218647	#N/A	#N/A	#N/A	0.248745	0.18037	0.232521	#N/A	0.159468	0.186449	0.696087	0.32505	0.195011	1.21225	0.977222	1.27432	1.43321	1.22885	3.2083	1.92108	1.24842	1.45595	0.602076	1.25447	1.32373	46	ENSG00000278540	ACACA	protein_coding	acetyl-CoA carboxylase alpha [Source:HGNC Symbol;Acc:HGNC:84]
UBTD1	#N/A	2.76785	2.5391	2.18306	2.81692	4.77691	1.83332	2.23698	2.48284	0.359626	2.63001	#N/A	2.62562	0.447576	0.928474	1.04569	1.32533	#N/A	#N/A	0.967427	1.22648	#N/A	0.531556	1.14776	1.13677	1.2292	1.62199	1.46865	1.66518	3.28295	1.38105	1.71538	1.41516	#N/A	0.663056	#N/A	#N/A	0.791825	#N/A	0.726415	0.935817	1.03014	#N/A	#N/A	#N/A	#N/A	#N/A	#N/A	#N/A	#N/A	1.30787	4.13258	2.82375	1.77528	5.18117	4.86616	5.49661	3.74919	2.58734	4.32646	1.93551	3.17419	5.64219	46	ENSG00000165886	UBTD1	protein_coding	ubiquitin domain containing 1 [Source:HGNC Symbol;Acc:HGNC:25683]
PUS7	#N/A	2.2632	0.891058	0.49836	0.605632	1.44422	1.15963	0.608631	1.89413	#N/A	1.15607	#N/A	0.937451	0.926305	1.47067	0.95312	0.967006	1.28667	1.33332	1.85289	#N/A	1.20295	0.626792	0.870989	0.823541	#N/A	1.37669	0.780106	1.20352	#N/A	0.52685	#N/A	0.459248	#N/A	0.229076	#N/A	#N/A	0.205196	0.209222	0.193006	0.308892	#N/A	0.305158	0.341068	#N/A	#N/A	0.212929	0.266729	#N/A	#N/A	#N/A	0.986416	0.874323	1.91582	1.01397	1.17275	2.14895	1.39066	1.07721	1.67127	#N/A	1.19389	1.84391	46	ENSG00000091127	PUS7	protein_coding	pseudouridine synthase 7 [Source:HGNC Symbol;Acc:HGNC:26033]
LINC02119	#N/A	3.09989	5.08429	4.26212	2.4218	6.44014	5.85824	2.99991	3.00631	#N/A	4.81469	#N/A	3.40238	7.13167	4.74374	6.19739	5.4886	7.11374	5.34505	4.11813	5.08724	3.65746	1.96181	4.73155	5.57958	#N/A	5.23764	3.37526	4.30079	1.92934	5.28685	3.15226	3.53296	#N/A	1.78782	#N/A	#N/A	1.23144	#N/A	1.59373	2.99175	2.87837	#N/A	#N/A	#N/A	#N/A	#N/A	#N/A	#N/A	#N/A	3.25912	7.2054	3.38489	3.53509	5.98429	5.42529	4.45079	4.30707	5.82793	3.24962	#N/A	3.80031	4.38479	46	ENSG00000248461	LINC02119	lncRNA	long intergenic non-protein coding RNA 2119 [Source:HGNC Symbol;Acc:HGNC:52975]
C16orf95	#N/A	2.65205	4.00072	2.9528	2.34111	5.61075	1.69916	2.85478	5.0139	#N/A	#N/A	#N/A	2.61406	4.3777	3.36628	3.71124	2.69945	2.60663	1.75869	3.38354	1.85638	3.22086	1.44368	2.01031	2.92354	#N/A	2.3652	3.0852	3.08105	#N/A	2.30787	1.82782	2.45834	1.21811	#N/A	#N/A	#N/A	0.301799	0.31204	#N/A	#N/A	#N/A	0.222158	0.36901	#N/A	#N/A	0.332739	#N/A	#N/A	0.300241	#N/A	3.62644	2.14647	3.62983	5.46089	5.04637	3.28474	5.27223	4.81243	2.49331	1.06582	2.69524	2.91445	46	ENSG00000260456	C16orf95	protein_coding	chromosome 16 open reading frame 95 [Source:HGNC Symbol;Acc:HGNC:40033]
#279168	#N/A	1.35144	1.24693	1.50056	1.43137	1.83773	1.06235	0.888016	1.34042	#N/A	2.15256	#N/A	0.860465	1.23464	1.3494	1.51162	1.11294	1.34924	1.05329	1.5814	0.985543	0.702523	0.538027	1.12783	0.570744	#N/A	1.22936	1.92505	1.45928	#N/A	0.84852	1.07695	0.785142	0.879639	0.270933	#N/A	#N/A	0.198677	#N/A	#N/A	0.301053	#N/A	#N/A	#N/A	#N/A	#N/A	0.230464	0.153829	#N/A	#N/A	0.355717	0.834294	0.720453	0.850652	1.53971	1.0556	2.72782	1.41115	1.06473	1.2069	#N/A	1.54257	1.37811	46	ENSG00000279168		lncRNA	novel transcript, sense overlapping POLR2J2, UPK3BL and RASA4
LMAN2L	#N/A	1.59737	2.69736	1.42662	3.00264	2.94872	1.81651	1.61331	2.82663	0.375295	2.5468	#N/A	1.84402	0.95429	1.01533	0.96133	1.16264	1.31098	1.14304	#N/A	0.881219	0.880419	#N/A	2.47449	1.55108	#N/A	2.01595	1.85868	1.55639	#N/A	0.967374	#N/A	0.528103	#N/A	#N/A	#N/A	#N/A	0.237148	#N/A	0.193219	0.180063	#N/A	0.209566	#N/A	#N/A	#N/A	0.250958	0.279326	1.22282	0.213975	0.304665	1.55684	1.13041	1.27869	1.44119	1.40685	5.28607	2.54173	1.87507	2.65967	#N/A	2.14415	1.37584	46	ENSG00000114988	LMAN2L	protein_coding	lectin, mannose binding 2 like [Source:HGNC Symbol;Acc:HGNC:19263]
ABCC6#091262	#N/A	1.84686	5.02297	2.79285	3.37272	3.58954	5.82664	5.6642	3.70524	0.694117	4.76733	#N/A	3.56012	2.41917	1.89973	2.692	3.87615	2.37323	1.46849	4.20725	1.9155	1.52276	1.25191	2.44087	2.39592	#N/A	3.13303	4.26039	3.1055	2.19121	3.47237	2.45563	2.58625	1.28108	#N/A	#N/A	#N/A	#N/A	#N/A	0.250989	#N/A	#N/A	0.317077	#N/A	#N/A	#N/A	#N/A	#N/A	#N/A	#N/A	0.37758	5.49683	3.39615	3.41723	6.03554	3.79341	3.95476	3.96606	3.73384	3.02068	1.23529	3.01226	2.06255	46	ENSG00000091262	ABCC6	protein_coding	ATP binding cassette subfamily C member 6 [Source:HGNC Symbol;Acc:HGNC:57]
MDH1	#N/A	1.82456	7.17985	4.6896	4.15491	5.6428	5.45226	3.3638	5.29544	#N/A	4.27377	2.53959	3.66797	7.20851	5.05013	8.32414	4.54061	4.96287	5.81363	3.66723	4.37808	5.17146	1.60274	2.14568	3.27376	#N/A	3.4125	3.72881	3.07191	#N/A	3.2165	1.87367	2.67695	1.02051	#N/A	#N/A	#N/A	#N/A	#N/A	#N/A	#N/A	#N/A	0.565157	#N/A	0.431223	#N/A	0.394644	#N/A	#N/A	1.4632	#N/A	6.17664	3.47301	4.23896	3.79025	5.16172	4.27682	5.65745	3.71106	3.01825	1.00388	3.45876	1.99733	46	ENSG00000014641	MDH1	protein_coding	malate dehydrogenase 1 [Source:HGNC Symbol;Acc:HGNC:6970]
UHRF1BP1	#N/A	1.18905	1.19226	1.11787	1.17068	1.65197	1.12643	1.2195	1.74626	0.269472	1.50216	#N/A	1.01792	1.12703	1.27237	1.27725	1.19464	1.03497	0.695004	2.31758	1.34407	1.20511	0.764384	1.913	1.28002	#N/A	0.428633	#N/A	0.884541	1.74009	0.837512	0.742608	0.570568	#N/A	#N/A	#N/A	#N/A	#N/A	#N/A	#N/A	#N/A	0.271986	0.174011	#N/A	#N/A	#N/A	0.161333	#N/A	0.597624	#N/A	0.182689	1.04137	0.872124	1.45678	1.14417	1.36081	3.33103	1.84392	1.19711	1.37074	0.687552	1.23514	1.02804	46	ENSG00000065060	UHRF1BP1	protein_coding	UHRF1 binding protein 1 [Source:HGNC Symbol;Acc:HGNC:21216]
KCNIP2	#N/A	1.57786	3.65449	2.05753	2.91952	3.46935	4.62046	2.30948	2.33078	0.575997	3.37929	#N/A	1.25641	1.82329	1.6423	1.8192	2.7474	1.81774	2.62857	2.95643	1.71079	#N/A	0.952081	2.0858	1.9899	#N/A	1.81076	2.01002	#N/A	#N/A	1.82391	#N/A	1.52648	1.42001	#N/A	#N/A	#N/A	#N/A	0.386399	#N/A	0.326067	#N/A	0.613093	0.53488	0.838971	#N/A	0.38213	0.548321	#N/A	0.824354	#N/A	1.79125	1.40339	3.15543	0.923004	1.04416	1.45359	2.19719	2.18986	1.76044	#N/A	2.90273	3.24305	46	ENSG00000120049	KCNIP2	protein_coding	potassium voltage-gated channel interacting protein 2 [Source:HGNC Symbol;Acc:HGNC:15522]
ATP2C1	#N/A	0.852686	#N/A	0.398735	0.567627	0.569552	0.72502	0.529749	0.823118	#N/A	1.27371	#N/A	0.766369	1.16346	0.752254	0.87015	0.752623	1.12479	1.51845	1.41058	0.855362	1.14436	0.607375	1.39758	0.838781	#N/A	0.660134	0.448499	0.994926	1.6363	0.500324	0.567913	0.351225	#N/A	#N/A	#N/A	#N/A	#N/A	0.157668	0.169215	0.201389	#N/A	0.137139	#N/A	#N/A	0.353722	0.160403	0.148465	#N/A	0.238677	#N/A	1.09023	0.347756	0.866805	1.28394	1.19735	1.99603	1.85677	0.561859	1.09553	#N/A	0.541643	#N/A	46	ENSG00000017260	ATP2C1	protein_coding	ATPase secretory pathway Ca2+ transporting 1 [Source:HGNC Symbol;Acc:HGNC:13211]
ICE2	#N/A	#N/A	1.11994	0.878628	1.38187	1.57466	1.2446	0.933992	1.97936	0.28329	2.41223	#N/A	0.811714	0.937031	1.05634	0.912895	0.676983	1.155	0.921001	3.34611	0.739495	0.820686	0.31967	2.20653	0.989449	#N/A	0.791531	#N/A	1.32153	1.66154	0.640054	0.822224	0.527414	#N/A	#N/A	#N/A	#N/A	#N/A	0.352512	#N/A	#N/A	#N/A	0.481257	0.368569	0.458325	#N/A	0.461242	0.184253	#N/A	0.590193	#N/A	1.24764	0.888149	1.33315	1.58563	1.40582	2.35967	2.34303	1.21424	1.48062	#N/A	0.654368	1.71267	46	ENSG00000128915	ICE2	protein_coding	interactor of little elongation complex ELL subunit 2 [Source:HGNC Symbol;Acc:HGNC:29885]
ENGASE	#N/A	#N/A	2.59779	2.32642	1.89939	2.11152	1.59848	1.38702	2.78034	#N/A	2.32112	1.21861	1.43234	1.95237	1.1525	1.83747	1.47769	1.93951	2.46842	3.80655	1.62159	0.959801	0.890993	1.29304	2.51159	#N/A	0.961282	1.05949	0.856425	1.63654	1.19651	1.7726	1.13786	1.25239	#N/A	#N/A	#N/A	#N/A	#N/A	#N/A	#N/A	#N/A	0.42019	0.349082	0.516959	#N/A	0.49237	#N/A	0.914153	0.787981	#N/A	1.77994	1.73112	1.10293	2.06249	1.66144	2.80202	1.98222	1.5167	#N/A	#N/A	1.23062	1.93153	46	ENSG00000167280	ENGASE	protein_coding	endo-beta-N-acetylglucosaminidase [Source:HGNC Symbol;Acc:HGNC:24622]
LINC01004	#N/A	#N/A	1.36389	1.40118	1.41162	2.29985	1.27149	0.980894	2.49722	#N/A	2.02881	#N/A	0.974603	0.615238	0.632958	0.353199	0.706273	0.631991	0.49075	1.82868	0.666072	0.706435	0.333916	0.853068	0.605729	#N/A	1.00798	1.06402	1.03296	1.50584	0.749991	1.18523	0.544636	#N/A	0.212008	#N/A	#N/A	0.222823	#N/A	0.262309	0.31034	0.303295	#N/A	#N/A	#N/A	#N/A	#N/A	#N/A	#N/A	#N/A	0.21071	1.17258	1.03826	1.08884	1.72714	1.65702	3.99638	2.10455	1.56565	1.96482	0.758663	0.901244	1.20676	46	ENSG00000228393	LINC01004	lncRNA	long intergenic non-protein coding RNA 1004 [Source:HGNC Symbol;Acc:HGNC:48961]
NCOA6	#N/A	#N/A	0.488841	0.47211	0.447386	0.803443	0.52885	0.597292	1.05397	#N/A	1.10506	#N/A	0.46342	0.66969	0.598948	0.592361	0.851746	0.633338	0.61533	1.5875	1.17728	0.79	#N/A	1.64709	0.600071	#N/A	0.878618	0.585887	0.703258	1.55987	0.816768	#N/A	0.499146	0.716285	0.27336	#N/A	#N/A	0.207641	0.11542	0.209387	0.251798	0.425386	0.118957	#N/A	#N/A	#N/A	0.144311	0.144516	#N/A	#N/A	0.373145	0.568969	0.362175	0.57907	0.800297	#N/A	2.10289	1.07805	#N/A	0.921194	#N/A	0.785982	0.741387	46	ENSG00000198646	NCOA6	protein_coding	nuclear receptor coactivator 6 [Source:HGNC Symbol;Acc:HGNC:15936]
CAMKMT	#N/A	#N/A	0.740199	0.715852	1.25936	1.32273	1.03867	0.678703	1.48901	0.228659	1.16818	#N/A	0.566171	1.00012	0.530174	0.96477	1.21325	1.22596	1.25704	1.64353	0.945489	0.862739	0.506496	1.09524	0.784366	#N/A	0.563624	1.01754	1.12676	1.03497	0.677928	#N/A	0.816439	0.736691	#N/A	#N/A	#N/A	#N/A	0.227087	0.113771	#N/A	#N/A	0.29611	0.161702	0.269919	#N/A	0.380705	0.261837	0.760594	0.37576	#N/A	0.617337	0.593548	0.520929	1.04786	0.872289	2.4946	0.908038	0.578413	#N/A	#N/A	#N/A	#N/A	46	ENSG00000143919	CAMKMT	protein_coding	calmodulin-lysine N-methyltransferase [Source:HGNC Symbol;Acc:HGNC:26276]
CCAR1	#N/A	#N/A	0.715073	0.873231	0.891569	0.941847	1.10685	0.478667	1.51596	#N/A	1.05622	#N/A	0.492935	0.848737	0.826241	0.886154	0.798531	0.751288	0.859295	2.14932	0.804802	0.878546	0.386986	1.29672	0.795463	#N/A	0.669575	0.597705	0.771364	#N/A	0.653672	0.653006	0.526725	#N/A	#N/A	#N/A	#N/A	#N/A	0.150442	0.144481	0.160323	0.259576	0.223131	#N/A	#N/A	#N/A	0.214575	0.223421	#N/A	0.213747	0.174233	0.641475	0.509289	1.16104	1.08287	1.50875	2.22391	1.81715	0.80302	1.95067	#N/A	#N/A	0.795749	46	ENSG00000060339	CCAR1	protein_coding	cell division cycle and apoptosis regulator 1 [Source:HGNC Symbol;Acc:HGNC:24236]
CHKA	#N/A	#N/A	0.762758	1.20336	0.66976	1.41488	0.697825	0.673161	0.85354	0.436762	1.5794	#N/A	1.03932	3.33474	2.23258	3.05153	1.49608	3.09265	2.98702	6.08116	1.91798	2.88428	1.02038	2.54554	1.88931	#N/A	#N/A	#N/A	0.662339	#N/A	1.20501	#N/A	1.18507	0.667842	#N/A	#N/A	#N/A	#N/A	0.350338	#N/A	#N/A	#N/A	0.434529	0.441913	0.388744	#N/A	0.202642	0.262809	#N/A	0.714051	0.19169	2.9422	1.58334	1.74392	4.92341	3.36979	3.42529	3.80521	2.46057	1.77916	0.816492	3.09409	2.02654	46	ENSG00000110721	CHKA	protein_coding	choline kinase alpha [Source:HGNC Symbol;Acc:HGNC:1937]
TYW1	#N/A	#N/A	0.46991	0.316377	0.368256	1.23811	0.870594	0.407556	1.06292	#N/A	0.964363	#N/A	0.567706	0.631584	0.80263	0.662151	0.681032	0.630913	#N/A	1.75429	0.711655	1.02098	0.343752	1.0848	0.623397	#N/A	0.730439	0.654516	0.8372	#N/A	0.312844	#N/A	#N/A	#N/A	0.16398	#N/A	#N/A	0.126439	0.197259	0.220092	0.195359	#N/A	0.259844	0.272055	0.201791	#N/A	0.34138	0.274181	0.540825	0.313709	#N/A	0.581917	0.582555	0.981358	0.876295	1.16217	3.29496	0.861806	0.499078	0.861099	#N/A	#N/A	0.963123	46	ENSG00000198874	TYW1	protein_coding	tRNA-yW synthesizing protein 1 homolog [Source:HGNC Symbol;Acc:HGNC:25598]
MIR548A1HG	#N/A	#N/A	2.65771	1.50842	4.02655	3.63272	1.73306	1.70461	2.08427	#N/A	#N/A	#N/A	2.85284	4.11444	3.50746	5.99194	1.70591	3.11569	1.37247	1.28728	2.04213	1.80715	1.73456	1.47174	2.07043	#N/A	1.23051	2.97883	3.14021	#N/A	2.84912	1.64924	2.52417	#N/A	0.524733	#N/A	#N/A	0.973804	0.442006	0.78113	1.08998	0.758509	0.84317	1.48483	#N/A	#N/A	0.468617	1.28312	#N/A	0.808398	#N/A	3.8085	1.3976	3.14088	3.1697	#N/A	0.980206	3.07103	2.65717	#N/A	#N/A	2.81688	1.37142	46	ENSG00000283408	MIR548A1HG	lncRNA	MIR548A1 host gene [Source:HGNC Symbol;Acc:HGNC:53539]
QRICH1	#N/A	#N/A	0.532232	0.60398	0.571479	0.975762	0.944477	0.45468	1.08274	#N/A	0.889469	#N/A	0.529725	0.722125	0.569231	0.804385	0.66533	0.841072	0.878241	1.55995	0.866878	0.650952	0.312458	1.25219	0.836467	#N/A	0.619232	0.958152	#N/A	#N/A	0.616306	#N/A	0.728976	#N/A	0.337744	#N/A	#N/A	0.266634	0.155122	0.16623	0.340878	0.38118	0.210483	0.279227	#N/A	#N/A	0.283911	0.21257	0.801609	#N/A	0.361754	0.678911	0.61968	0.657792	1.07385	0.83648	2.41254	1.29842	#N/A	1.25334	0.719591	#N/A	#N/A	46	ENSG00000198218	QRICH1	protein_coding	glutamine rich 1 [Source:HGNC Symbol;Acc:HGNC:24713]
SS18L1	#N/A	#N/A	0.468358	#N/A	0.652424	1.13805	0.679425	0.613121	0.912087	0.338089	1.38186	#N/A	0.957799	1.257	1.00297	1.36331	1.05697	1.30339	1.45896	3.54451	#N/A	2.17732	0.679231	1.89398	0.811124	#N/A	0.956557	1.01873	0.889458	#N/A	1.05388	#N/A	1.19737	#N/A	0.355636	#N/A	#N/A	0.206489	#N/A	0.25476	0.378013	0.309367	#N/A	0.32189	#N/A	#N/A	0.245964	0.2156	1.0758	#N/A	0.245205	1.31928	0.842115	1.35707	2.46167	2.69458	1.8669	2.23766	#N/A	1.8035	0.764194	1.40246	0.928699	46	ENSG00000184402	SS18L1	protein_coding	SS18L1 subunit of BAF chromatin remodeling complex [Source:HGNC Symbol;Acc:HGNC:15592]
FARS2	#N/A	#N/A	0.284263	0.451687	0.636892	0.856716	0.543363	#N/A	0.735368	#N/A	0.760267	#N/A	#N/A	0.687486	0.545006	0.590116	0.534985	0.717268	0.576793	1.30658	0.480164	0.933477	0.426942	1.32009	#N/A	#N/A	#N/A	#N/A	0.465597	#N/A	0.456407	#N/A	0.41685	#N/A	0.583393	#N/A	#N/A	0.504886	0.273948	0.512054	0.526926	0.585391	0.297444	0.372063	0.207185	0.317002	0.340311	0.295512	0.948348	0.165447	0.515033	0.39682	0.480361	0.804618	0.924157	1.02125	1.88443	0.771007	0.625182	1.05125	#N/A	0.447879	#N/A	46	ENSG00000145982	FARS2	protein_coding	phenylalanyl-tRNA synthetase 2, mitochondrial [Source:HGNC Symbol;Acc:HGNC:21062]
NMRK2	3.66913	5.96213	7.9731	5.78551	6.14152	5.22982	5.03292	4.68004	4.67757	0.467674	3.98911	2.34472	5.48471	12.3697	7.52972	10.4067	6.43776	9.40373	7.80744	6.88284	7.59115	8.10518	2.50337	7.35378	7.81245	#N/A	6.46293	6.40103	8.46375	4.72611	9.66132	7.31144	5.66812	3.47356	#N/A	#N/A	#N/A	#N/A	#N/A	#N/A	#N/A	#N/A	#N/A	#N/A	#N/A	#N/A	#N/A	#N/A	#N/A	#N/A	#N/A	12.4388	6.1008	5.17727	8.38669	7.83254	6.88984	8.65662	4.86675	5.97746	1.19873	8.28564	7.26324	45	ENSG00000077009	NMRK2	protein_coding	nicotinamide riboside kinase 2 [Source:HGNC Symbol;Acc:HGNC:17871]
HHATL	3.23619	6.64956	9.81573	7.05443	6.55803	9.50758	5.59172	6.88966	5.84601	0.39458	8.4156	1.8479	5.42673	10.6917	9.05105	11.244	9.74812	10.253	8.60451	7.94602	8.40534	6.79855	2.16645	8.33346	8.63694	#N/A	6.71724	9.2335	9.2582	6.12207	9.01035	8.08436	5.62362	2.71866	#N/A	#N/A	#N/A	#N/A	#N/A	#N/A	#N/A	#N/A	#N/A	#N/A	#N/A	#N/A	#N/A	#N/A	#N/A	#N/A	#N/A	13.3207	7.28131	6.37735	9.33864	9.01524	7.75013	9.54884	8.95877	6.63842	2.02321	6.0383	5.95535	45	ENSG00000010282	HHATL	protein_coding	hedgehog acyltransferase like [Source:HGNC Symbol;Acc:HGNC:13242]
MYOZ3	4.07736	6.24021	8.94165	6.59341	7.53502	6.25488	5.05862	6.08266	5.67541	0.524195	4.24167	2.50422	5.04756	10.822	7.3037	10.9971	6.75869	9.97087	8.27184	7.57088	8.06037	8.58389	2.15589	5.0813	8.29364	#N/A	6.65185	6.78218	8.87428	3.98621	8.52195	7.78907	6.49787	2.68881	#N/A	#N/A	#N/A	#N/A	#N/A	#N/A	#N/A	#N/A	#N/A	#N/A	#N/A	#N/A	#N/A	#N/A	#N/A	#N/A	#N/A	13.0075	5.99382	6.18778	9.09762	8.7546	7.1967	6.92147	6.49192	6.36466	1.37856	6.76859	7.78075	45	ENSG00000164591	MYOZ3	protein_coding	myozenin 3 [Source:HGNC Symbol;Acc:HGNC:18565]
PHTF2	2.54132	1.7876	4.46957	3.40554	4.43153	5.11411	3.91973	2.8015	4.49968	0.372453	4.6478	1.60456	3.09229	5.41154	4.34482	4.56053	3.5966	4.67455	3.8508	9.55984	4.80141	6.15688	1.4988	4.08077	4.73889	0.484806	1.42511	1.65354	1.59172	#N/A	3.83649	3.00941	3.08094	1.58321	#N/A	#N/A	#N/A	#N/A	#N/A	#N/A	#N/A	#N/A	#N/A	#N/A	#N/A	#N/A	#N/A	#N/A	#N/A	#N/A	#N/A	7.56457	3.88717	4.09992	6.71487	6.77841	9.26691	7.21598	4.57506	5.76801	1.3291	1.4254	2.14782	45	ENSG00000006576	PHTF2	protein_coding	putative homeodomain transcription factor 2 [Source:HGNC Symbol;Acc:HGNC:13411]
ASB15-AS1	3.39151	5.25784	6.79261	5.82382	4.66692	5.32654	3.68736	5.8143	4.23308	#N/A	3.95708	1.89687	3.56162	7.78223	7.05973	10.0118	5.81603	9.0055	5.40608	6.30128	6.90969	5.33822	1.78516	4.87222	7.19192	#N/A	5.54337	3.92163	5.94558	1.57552	5.02105	4.06275	4.97451	1.80758	#N/A	#N/A	#N/A	#N/A	#N/A	#N/A	#N/A	#N/A	#N/A	#N/A	#N/A	#N/A	#N/A	#N/A	#N/A	0.213174	#N/A	9.47097	4.84199	5.79748	7.88932	4.63189	5.99759	7.84849	5.45507	5.19827	1.68436	3.75738	6.85204	45	ENSG00000230442	ASB15-AS1	lncRNA	ASB15 antisense RNA 1 [Source:HGNC Symbol;Acc:HGNC:40904]
BVES	4.02549	4.84143	6.5731	5.52926	4.70407	4.30085	4.31425	4.66463	4.18644	0.351486	6.39136	#N/A	4.55904	6.79901	5.10426	6.56865	8.30675	5.64242	6.85511	5.82754	6.5181	4.39907	1.40781	6.52958	4.80978	1.04079	5.67025	5.53996	4.70363	3.93847	2.84816	2.32578	2.36107	1.11531	#N/A	#N/A	#N/A	#N/A	#N/A	#N/A	#N/A	#N/A	#N/A	#N/A	#N/A	#N/A	#N/A	#N/A	#N/A	#N/A	#N/A	8.26836	4.39204	3.96735	7.44616	4.26851	5.71258	7.59064	7.08838	3.19623	0.84604	7.53767	6.47557	45	ENSG00000112276	BVES	protein_coding	blood vessel epicardial substance [Source:HGNC Symbol;Acc:HGNC:1152]
NXPE3	2.65561	2.20178	3.31517	2.84586	3.03046	3.85039	3.5243	1.84928	3.55085	0.500401	2.91071	1.43623	2.98565	4.49545	3.58603	3.7341	4.84128	3.78948	3.37699	6.60773	3.45786	4.50365	1.06402	3.88317	5.0116	#N/A	2.49929	2.96925	2.93918	2.20171	3.03909	1.86734	2.13126	1.18112	#N/A	#N/A	#N/A	#N/A	#N/A	#N/A	#N/A	#N/A	#N/A	#N/A	#N/A	#N/A	#N/A	#N/A	#N/A	#N/A	#N/A	6.61479	3.27124	3.10169	5.35479	4.7523	6.66705	6.27111	5.07344	5.74988	0.985958	1.67061	2.16853	45	ENSG00000144815	NXPE3	protein_coding	neurexophilin and PC-esterase domain family member 3 [Source:HGNC Symbol;Acc:HGNC:28238]
SNTA1	2.66957	4.93586	7.77314	5.96354	5.60169	6.47008	4.81367	5.6442	5.99823	0.371672	4.5204	1.52401	4.48889	9.3423	6.6732	7.64446	6.49669	10.3183	6.60977	7.64472	8.39098	8.58569	1.77217	4.77513	8.75586	#N/A	6.65504	9.22248	9.35435	5.79071	5.88398	4.70114	3.80152	2.24327	#N/A	#N/A	#N/A	#N/A	#N/A	#N/A	#N/A	#N/A	#N/A	#N/A	#N/A	#N/A	#N/A	#N/A	#N/A	#N/A	#N/A	8.961	4.33792	4.6345	9.07946	4.96129	4.32687	6.93173	5.4535	6.73655	1.36862	6.78071	8.04956	45	ENSG00000101400	SNTA1	protein_coding	syntrophin alpha 1 [Source:HGNC Symbol;Acc:HGNC:11167]
HDAC2-AS2	2.57648	2.08194	6.96013	4.8249	4.93613	6.5984	4.83326	3.90176	4.83522	0.598328	2.80058	1.56	2.74301	2.62703	2.25649	2.74063	2.0085	2.59805	2.03549	2.54427	2.69782	2.76795	1.13674	2.60937	2.5331	#N/A	1.80149	1.91043	1.94173	3.09983	#N/A	#N/A	#N/A	#N/A	#N/A	#N/A	#N/A	#N/A	0.270623	#N/A	#N/A	#N/A	0.291007	0.174475	#N/A	#N/A	#N/A	#N/A	#N/A	0.61965	#N/A	5.28278	2.60837	3.49552	4.99987	3.3972	6.59837	4.31627	3.77128	1.83128	1.10025	5.22761	6.95108	45	ENSG00000228624	HDAC2-AS2	lncRNA	HDAC2 and HS3ST5 antisense RNA 2 [Source:HGNC Symbol;Acc:HGNC:43590]
#250041	5.96821	4.37387	10.7306	8.34214	5.1524	7.08907	4.03704	4.73744	3.85726	#N/A	5.50032	2.02833	6.00327	10.8907	9.08183	9.10777	7.89992	7.96627	4.29564	5.11976	5.87398	6.26568	1.46943	5.79559	6.10055	0.99898	8.06623	5.0715	6.97407	1.67772	10.254	5.68871	5.30636	1.89037	#N/A	#N/A	#N/A	#N/A	#N/A	#N/A	#N/A	#N/A	#N/A	#N/A	#N/A	#N/A	#N/A	#N/A	#N/A	#N/A	#N/A	10.9822	8.76525	6.73087	6.85568	6.16604	4.98508	6.74676	6.4194	4.4755	1.85841	7.05818	5.91653	45	ENSG00000250041		lncRNA	novel transcript
ANKRD9	2.91142	5.39474	11.3698	5.69854	6.15504	7.81573	4.50211	6.20172	3.83938	#N/A	6.42726	1.86723	5.31019	11.5783	6.75924	7.47316	8.54342	8.6357	6.85524	5.87696	6.64684	5.05519	1.99725	6.52959	6.86198	#N/A	8.79901	7.69448	7.80222	3.88138	10.8868	6.18867	6.59435	2.22567	#N/A	#N/A	#N/A	#N/A	#N/A	#N/A	#N/A	#N/A	#N/A	#N/A	#N/A	#N/A	#N/A	#N/A	0.805673	#N/A	#N/A	11.6799	5.97274	4.90978	7.54264	6.95241	6.0723	7.43115	5.35481	5.22237	1.21269	7.82778	6.79526	45	ENSG00000156381	ANKRD9	protein_coding	ankyrin repeat domain 9 [Source:HGNC Symbol;Acc:HGNC:20096]
COQ10A	2.66252	6.14245	7.98521	5.78622	6.2542	5.92387	4.8374	5.34433	4.98372	#N/A	7.50755	2.48136	5.51038	10.1429	6.26211	8.41598	5.95304	9.61217	7.98879	6.94827	7.63397	5.28255	1.47815	7.66108	7.88074	#N/A	5.55767	8.61656	8.57232	3.45611	6.33837	3.31867	4.30189	2.27829	#N/A	#N/A	#N/A	#N/A	#N/A	#N/A	#N/A	#N/A	#N/A	#N/A	#N/A	#N/A	#N/A	#N/A	0.790348	#N/A	#N/A	10.5968	5.45627	5.25536	8.55091	5.96148	6.94449	5.57817	4.68581	6.19229	1.04622	5.18843	7.59621	45	ENSG00000135469	COQ10A	protein_coding	coenzyme Q10A [Source:HGNC Symbol;Acc:HGNC:26515]
HACD1	2.49147	5.62714	7.8016	4.02701	5.2529	5.22429	4.03158	4.17325	5.21491	0.3187	4.21247	1.28878	3.63929	8.93925	8.12662	10.2926	4.56712	9.20178	4.93035	6.58422	7.31777	7.56083	1.57966	6.95185	4.90385	#N/A	5.73935	6.00826	5.39404	1.67737	6.17523	4.39025	4.17379	1.28671	#N/A	#N/A	#N/A	#N/A	#N/A	#N/A	#N/A	#N/A	#N/A	#N/A	#N/A	#N/A	#N/A	#N/A	#N/A	#N/A	#N/A	6.29334	1.15873	3.45526	8.07156	3.52403	2.69346	4.19747	2.93663	3.86966	1.10053	5.02723	6.87555	45	ENSG00000165996	HACD1	protein_coding	3-hydroxyacyl-CoA dehydratase 1 [Source:HGNC Symbol;Acc:HGNC:9639]
KLHL31	2.43236	7.57086	11.3966	6.25532	7.26466	6.6946	5.86393	7.09083	5.9567	0.437878	6.36356	2.02768	6.0142	11.2073	8.78386	11.6392	8.55925	10.5873	8.94883	8.18587	6.75167	6.88565	1.94423	8.648	8.87979	#N/A	6.81294	9.57467	9.61368	6.30776	8.33078	4.88553	6.1804	2.1987	#N/A	#N/A	#N/A	#N/A	#N/A	#N/A	#N/A	#N/A	#N/A	#N/A	#N/A	#N/A	#N/A	#N/A	#N/A	#N/A	#N/A	13.5322	7.1748	7.50336	9.67063	9.11178	8.0421	9.60898	5.18931	7.4462	1.72991	9.75674	8.72744	45	ENSG00000124743	KLHL31	protein_coding	kelch like family member 31 [Source:HGNC Symbol;Acc:HGNC:21353]
UBAC1	2.86265	3.5576	6.99123	4.49735	4.96238	4.52882	3.97245	4.21309	4.5355	#N/A	5.58917	1.67619	3.46255	9.16863	5.74378	6.99211	4.95004	7.40453	7.83665	6.97533	7.65316	8.17124	2.00681	5.72304	5.83894	#N/A	3.5357	3.41159	4.17386	5.1585	4.88548	3.0568	4.34213	1.59503	#N/A	#N/A	#N/A	#N/A	#N/A	#N/A	#N/A	#N/A	#N/A	#N/A	#N/A	#N/A	#N/A	#N/A	0.503517	#N/A	#N/A	7.11326	4.61398	3.81156	6.47891	6.04008	5.11717	5.75919	5.41462	3.04864	1.27782	4.69433	5.52901	45	ENSG00000130560	UBAC1	protein_coding	UBA domain containing 1 [Source:HGNC Symbol;Acc:HGNC:30221]
HPN	4.27645	3.65003	5.96483	3.28605	4.87156	6.42679	5.94262	2.9899	6.0979	#N/A	3.29148	#N/A	3.85136	7.24027	5.15868	8.316	4.32241	5.37172	5.5627	4.3996	4.97304	5.7351	1.74164	5.25345	3.84232	#N/A	1.57693	2.52422	4.45332	2.04352	4.32549	3.06342	3.2916	1.04541	#N/A	#N/A	#N/A	#N/A	#N/A	#N/A	#N/A	#N/A	0.333759	#N/A	#N/A	#N/A	#N/A	#N/A	#N/A	#N/A	0.311256	8.17205	4.15699	2.6357	6.21795	5.81439	4.54991	6.30047	5.77785	3.44973	1.1418	3.6514	3.49693	45	ENSG00000105707	HPN	protein_coding	hepsin [Source:HGNC Symbol;Acc:HGNC:5155]
CAV3	3.73216	5.18742	7.25717	5.72178	4.79526	5.20931	3.81299	4.78414	3.83473	#N/A	6.45266	1.86486	3.88291	7.28352	5.27593	7.64112	6.55572	5.95329	4.67741	5.97453	6.66475	5.313	1.58935	6.66668	7.19669	#N/A	5.96916	5.75034	7.84623	3.76121	4.68613	3.7516	3.03257	1.61874	#N/A	#N/A	#N/A	#N/A	#N/A	#N/A	#N/A	0.392653	#N/A	#N/A	#N/A	#N/A	#N/A	#N/A	#N/A	#N/A	#N/A	9.10768	4.76304	3.83935	7.60572	7.0754	5.93685	7.81444	7.23831	5.27384	1.39457	7.6404	6.63372	45	ENSG00000182533	CAV3	protein_coding	caveolin 3 [Source:HGNC Symbol;Acc:HGNC:1529]
JARID2	1.42403	#N/A	#N/A	#N/A	#N/A	#N/A	#N/A	0.335395	#N/A	0.250443	#N/A	#N/A	0.400357	1.36747	1.31084	1.38926	1.3848	1.35302	1.3338	2.84135	1.8189	1.78783	0.77837	2.25532	0.728241	#N/A	0.345381	#N/A	#N/A	#N/A	1.34351	1.15355	1.21186	0.63849	0.316626	0.454697	#N/A	0.217931	0.269991	0.295017	0.330657	0.45201	0.344288	0.315523	0.203121	#N/A	0.362339	0.299637	0.815649	0.320503	0.455666	0.453861	0.590899	0.920992	1.07319	0.643256	2.86173	1.09553	0.687719	#N/A	#N/A	0.633011	#N/A	45	ENSG00000008083	JARID2	protein_coding	jumonji and AT-rich interaction domain containing 2 [Source:HGNC Symbol;Acc:HGNC:6196]
SMPDL3A	3.24795	3.71158	5.73678	4.46591	4.50079	5.10671	3.72676	3.23519	4.07519	0.440288	5.43609	2.13086	2.328	3.72524	3.71097	2.55757	3.30167	2.56291	2.73211	4.97168	1.97855	4.38431	0.755763	5.46021	3.12565	#N/A	2.80601	3.98884	2.89287	#N/A	2.37303	2.23469	1.81432	0.886734	#N/A	#N/A	#N/A	#N/A	#N/A	#N/A	#N/A	#N/A	#N/A	#N/A	#N/A	#N/A	#N/A	#N/A	#N/A	#N/A	0.31177	3.96359	3.85734	4.00803	3.06694	6.06854	4.86288	4.94132	2.26792	2.53222	1.17493	3.80878	1.93049	45	ENSG00000172594	SMPDL3A	protein_coding	sphingomyelin phosphodiesterase acid like 3A [Source:HGNC Symbol;Acc:HGNC:17389]
TECR	1.7673	2.25435	8.04668	5.02981	5.9727	5.91776	5.09682	5.17877	5.48753	0.251831	5.7985	1.28926	3.76701	7.92531	5.20168	5.59589	3.96302	7.86972	6.46452	7.34543	8.01229	8.54421	1.48629	4.37932	4.72258	#N/A	3.96157	3.84162	3.9428	3.60911	4.71397	4.13452	3.29361	1.42277	#N/A	#N/A	#N/A	#N/A	#N/A	#N/A	#N/A	#N/A	#N/A	#N/A	#N/A	#N/A	#N/A	#N/A	#N/A	#N/A	#N/A	3.58919	2.60341	2.87088	3.56102	3.41524	4.68937	4.92994	2.90267	2.74991	1.22586	4.00734	4.12096	45	ENSG00000099797	TECR	protein_coding	trans-2,3-enoyl-CoA reductase [Source:HGNC Symbol;Acc:HGNC:4551]
NIPSNAP2	1.7883	3.84137	7.16832	4.64486	4.32153	5.4744	4.70481	4.27377	4.98395	0.288225	5.99738	1.98862	4.14239	4.22908	4.31211	3.79743	4.10227	4.09798	3.39426	7.67398	6.40242	4.25031	1.28924	4.54415	3.72407	#N/A	4.40013	4.97268	5.07227	5.80154	2.55542	2.98092	2.31332	1.6459	#N/A	#N/A	#N/A	#N/A	#N/A	#N/A	#N/A	#N/A	#N/A	#N/A	#N/A	#N/A	#N/A	#N/A	#N/A	#N/A	#N/A	7.75993	3.9856	3.83201	7.12409	4.44757	7.7369	5.88418	5.09976	5.1723	1.32192	5.15203	8.51689	45	ENSG00000146729	NIPSNAP2	protein_coding	nipsnap homolog 2 [Source:HGNC Symbol;Acc:HGNC:4179]
ANKS1B	1.37414	6.19117	6.458	5.09958	6.71473	6.4712	5.44815	4.11682	3.9048	#N/A	4.24658	0.720987	2.00332	0.615599	0.913004	0.370064	#N/A	0.729649	0.534405	0.890733	0.615169	0.731515	#N/A	0.586044	1.08687	#N/A	4.46458	5.28101	4.43489	4.0444	#N/A	#N/A	#N/A	#N/A	1.54842	0.450517	#N/A	0.722007	0.124662	0.618774	0.621416	0.586561	#N/A	1.06674	#N/A	#N/A	#N/A	#N/A	#N/A	#N/A	0.769306	1.41477	0.512314	#N/A	2.44963	1.53893	2.06164	1.77311	1.22268	1.08549	#N/A	5.34046	5.4941	45	ENSG00000185046	ANKS1B	protein_coding	ankyrin repeat and sterile alpha motif domain containing 1B [Source:HGNC Symbol;Acc:HGNC:24600]
PPM1J	3.33029	2.19938	5.96042	4.41655	4.47472	6.67459	3.74656	3.77126	6.21618	0.554621	5.30955	2.05691	3.65717	10.6652	6.0562	8.81824	5.53555	7.81554	6.08855	4.85344	3.77805	5.96542	1.24544	5.38408	6.13598	#N/A	5.71933	4.70894	4.7657	2.58713	5.48507	5.22798	3.36033	1.55655	#N/A	#N/A	#N/A	#N/A	#N/A	#N/A	#N/A	#N/A	#N/A	#N/A	#N/A	#N/A	#N/A	#N/A	#N/A	#N/A	#N/A	8.10623	4.55499	3.40981	6.56649	6.02384	4.6778	6.63946	6.11074	3.84874	1.01307	3.7707	3.51501	45	ENSG00000155367	PPM1J	protein_coding	protein phosphatase, Mg2+/Mn2+ dependent 1J [Source:HGNC Symbol;Acc:HGNC:20785]
USP2	3.41888	5.43086	8.53739	5.83525	8.386	6.02213	4.77557	5.18056	4.82525	0.540667	6.74939	1.70482	4.36737	9.45416	6.28076	9.89675	8.72535	8.84528	7.08688	6.32537	6.9239	7.25021	2.3026	6.7505	4.54691	#N/A	5.53014	5.15388	7.95349	4.33629	6.01012	6.66399	5.39533	2.26819	#N/A	#N/A	#N/A	#N/A	#N/A	#N/A	#N/A	#N/A	#N/A	#N/A	#N/A	#N/A	#N/A	#N/A	#N/A	#N/A	#N/A	11.8954	7.57594	5.8112	7.78252	7.17547	6.15946	7.72872	7.4479	5.19506	1.65813	5.82086	6.88361	45	ENSG00000036672	USP2	protein_coding	ubiquitin specific peptidase 2 [Source:HGNC Symbol;Acc:HGNC:12618]
#271959	5.30662	2.96543	2.13429	2.03713	1.6748	1.63208	3.82051	2.37307	1.31123	0.499038	2.28665	1.46064	2.18937	6.50697	4.93298	6.19382	3.5642	7.16906	3.85593	4.13803	4.73328	5.21678	2.19503	4.71219	3.37624	#N/A	7.13291	5.94459	2.76569	2.37079	3.79269	4.68457	2.32925	2.15537	#N/A	#N/A	#N/A	#N/A	#N/A	#N/A	#N/A	#N/A	#N/A	#N/A	#N/A	#N/A	#N/A	#N/A	#N/A	0.791524	0.387393	3.82717	#N/A	4.00781	3.98268	2.00627	2.12459	2.03049	2.81392	2.81458	#N/A	2.69901	4.87677	45	ENSG00000271959		lncRNA	novel transcript, antisense to MROH5
NCOA1	1.1322	1.07473	0.879004	1.12356	1.09516	1.30859	0.95971	0.734084	1.52271	0.189893	1.19358	#N/A	0.775458	0.245099	0.447453	0.469401	0.620349	0.388404	#N/A	1.23999	0.531059	#N/A	#N/A	0.766585	0.508445	#N/A	0.37851	0.740208	0.971927	1.55562	#N/A	#N/A	#N/A	#N/A	0.149884	#N/A	#N/A	#N/A	0.310904	#N/A	#N/A	#N/A	0.348619	0.315565	0.304991	#N/A	0.361069	0.148313	0.658003	0.335086	#N/A	0.596094	0.737517	0.819432	0.932533	0.557987	2.66019	1.22025	0.692288	0.8811	#N/A	1.27616	0.682372	45	ENSG00000084676	NCOA1	protein_coding	nuclear receptor coactivator 1 [Source:HGNC Symbol;Acc:HGNC:7668]
BSG	2.5178	2.70454	4.57944	3.96128	4.25188	2.9453	4.57472	3.51962	3.27864	#N/A	4.66633	2.54696	2.89497	7.77133	5.3602	6.07921	5.57928	8.67395	7.00346	6.04167	6.60298	3.7976	2.11494	6.8991	6.74755	0.90273	4.6953	3.90395	3.33212	4.13048	5.10066	3.18062	4.19548	1.91909	#N/A	#N/A	#N/A	#N/A	#N/A	#N/A	#N/A	#N/A	#N/A	#N/A	#N/A	#N/A	#N/A	#N/A	#N/A	#N/A	#N/A	5.84654	3.9403	3.44959	3.44422	4.52741	4.28107	3.15123	2.98009	5.24474	1.374	4.49583	7.0522	45	ENSG00000172270	BSG	protein_coding	basigin (Ok blood group) [Source:HGNC Symbol;Acc:HGNC:1116]
P2RX6	2.30289	2.71352	6.94405	4.71809	5.57599	7.28994	6.73826	4.36606	3.24676	0.428598	2.41343	1.04493	3.13663	4.45016	4.48873	4.43963	3.85814	3.8297	6.40644	5.31445	5.97301	2.64576	1.3716	4.08242	3.74333	#N/A	4.79627	6.96689	5.09723	3.14205	0.299387	#N/A	#N/A	#N/A	0.214004	#N/A	#N/A	#N/A	#N/A	#N/A	0.187852	#N/A	#N/A	#N/A	#N/A	#N/A	#N/A	#N/A	1.36679	#N/A	#N/A	8.63701	3.92429	3.52577	6.95616	6.50075	5.28364	7.15634	6.59181	1.95475	1.10733	3.39313	2.71455	45	ENSG00000099957	P2RX6	protein_coding	purinergic receptor P2X 6 [Source:HGNC Symbol;Acc:HGNC:8538]
KLHL33	2.50886	2.84487	5.63522	4.83391	3.37466	5.44279	4.96863	4.23521	3.61857	#N/A	4.19848	#N/A	3.89007	4.57667	3.74879	3.7211	3.64071	3.16342	3.24401	5.4604	6.12595	6.65404	1.50391	3.57794	3.98481	#N/A	4.68862	4.4672	5.2979	3.44371	4.77039	2.37639	3.95713	1.9783	#N/A	#N/A	#N/A	#N/A	#N/A	#N/A	#N/A	#N/A	#N/A	#N/A	#N/A	#N/A	#N/A	#N/A	0.707445	#N/A	0.579854	6.82818	4.13429	3.97287	7.11937	6.69563	5.30818	7.23344	4.80881	4.44469	1.02344	4.29506	6.07466	45	ENSG00000185271	KLHL33	protein_coding	kelch like family member 33 [Source:HGNC Symbol;Acc:HGNC:31952]
LINC01479	2.70873	4.79919	6.75866	5.17449	4.50608	5.83579	4.03142	4.3811	4.00015	#N/A	2.5246	1.10446	3.79566	6.94086	4.55223	5.72122	5.59845	6.35883	4.88721	5.96301	6.7406	7.12692	0.957151	3.64819	4.97768	#N/A	5.61036	4.69519	7.40973	3.57001	1.89805	1.78387	1.5783	#N/A	#N/A	#N/A	#N/A	#N/A	#N/A	0.312099	0.333663	#N/A	#N/A	#N/A	#N/A	#N/A	#N/A	#N/A	#N/A	#N/A	#N/A	7.20558	3.72641	3.1647	7.41607	3.57676	5.79714	7.86529	5.28712	4.93085	0.729044	4.88029	5.82248	45	ENSG00000255772	LINC01479	lncRNA	long intergenic non-protein coding RNA 1479 [Source:HGNC Symbol;Acc:HGNC:51123]
MEGF10	2.46987	4.66382	6.54572	3.84355	4.30049	7.18605	6.75399	3.77331	6.63417	#N/A	2.4344	#N/A	1.64378	2.95418	2.81141	2.96228	2.16651	3.14532	2.45616	1.64516	2.28746	2.8792	0.85785	2.2589	1.83406	#N/A	3.25422	7.08092	4.41048	2.77125	#N/A	#N/A	#N/A	#N/A	1.86756	#N/A	#N/A	1.11753	#N/A	0.668876	0.891794	0.551759	#N/A	1.46237	#N/A	#N/A	#N/A	#N/A	#N/A	#N/A	1.17844	4.97895	3.09507	1.78848	5.07541	2.36009	5.3473	3.23119	3.09742	1.36098	#N/A	3.85025	6.18789	45	ENSG00000145794	MEGF10	protein_coding	multiple EGF like domains 10 [Source:HGNC Symbol;Acc:HGNC:29634]
USO1	1.02618	2.1857	3.72504	2.5932	2.99881	4.60816	3.68627	2.45368	4.2368	0.239652	4.20649	1.10411	2.1706	1.3671	1.34119	1.30182	1.17235	1.20105	1.16958	2.91617	1.58218	2.86502	0.524895	1.97532	1.67366	#N/A	1.96325	1.83852	2.66471	1.87722	1.4282	1.48518	1.20501	0.698518	#N/A	#N/A	#N/A	#N/A	#N/A	#N/A	#N/A	#N/A	#N/A	#N/A	#N/A	#N/A	#N/A	#N/A	#N/A	#N/A	#N/A	3.66318	2.28536	2.59648	3.94129	3.36749	4.05153	4.99248	3.02454	2.35527	1.01022	2.06751	2.39807	45	ENSG00000138768	USO1	protein_coding	USO1 vesicle transport factor [Source:HGNC Symbol;Acc:HGNC:30904]
KCNN3	1.84535	3.7369	2.57503	#N/A	2.8831	4.10945	2.34023	1.13874	1.11976	#N/A	1.34654	#N/A	1.75449	2.72966	3.42334	2.7028	2.61027	2.64201	3.10744	2.74906	3.34772	2.19774	1.25158	2.8508	2.00022	#N/A	3.80119	4.22565	4.26544	2.63376	#N/A	#N/A	#N/A	#N/A	0.977447	#N/A	#N/A	0.755564	#N/A	0.662765	1.21394	1.31082	#N/A	#N/A	#N/A	0.478894	#N/A	#N/A	#N/A	#N/A	0.597534	4.84763	2.9982	2.93458	7.92641	2.95723	3.50075	3.74751	1.05223	1.81956	1.05918	3.86694	3.7425	45	ENSG00000143603	KCNN3	protein_coding	potassium calcium-activated channel subfamily N member 3 [Source:HGNC Symbol;Acc:HGNC:6292]
KLHL41	2.05666	1.19872	7.53187	5.07164	3.77773	0.602042	0.941968	4.89376	1.12914	#N/A	0.952824	#N/A	3.3845	7.945	6.79665	5.97107	3.40123	0.594129	0.578542	0.432348	0.464502	1.29607	1.84466	0.656289	1.02527	#N/A	5.27691	0.620462	0.657928	0.396611	5.08637	0.746082	2.60125	1.40063	#N/A	#N/A	#N/A	#N/A	#N/A	#N/A	#N/A	#N/A	#N/A	#N/A	#N/A	#N/A	#N/A	#N/A	1.15846	0.507762	#N/A	8.47754	4.58435	4.06535	0.590362	0.951529	0.930697	0.872657	0.937029	0.458977	1.11523	3.95399	2.72278	45	ENSG00000239474	KLHL41	protein_coding	kelch like family member 41 [Source:HGNC Symbol;Acc:HGNC:16905]
ITGAD	4.72474	1.90321	5.34172	4.10467	3.92981	3.14889	3.21338	2.38859	3.3282	#N/A	3.82703	#N/A	2.77939	7.1558	5.39335	5.50002	6.1428	6.11541	4.2543	3.11533	3.85321	4.6122	1.0244	1.95637	4.28825	#N/A	2.81054	1.81041	2.72753	#N/A	4.69097	2.27222	3.33105	1.3628	#N/A	#N/A	#N/A	0.327727	#N/A	0.383953	0.303216	#N/A	#N/A	#N/A	#N/A	#N/A	#N/A	#N/A	#N/A	#N/A	0.42929	7.11606	3.44781	5.05399	5.11428	4.65557	3.11844	5.2397	4.61314	1.98783	#N/A	1.43741	1.38558	45	ENSG00000156886	ITGAD	protein_coding	integrin subunit alpha D [Source:HGNC Symbol;Acc:HGNC:6146]
PRKAA2	2.05697	7.13316	9.24916	5.78656	6.53154	6.51502	5.33358	6.37681	5.81712	0.274792	6.17312	1.90057	4.86043	8.77822	5.9904	7.78919	3.64192	6.57552	5.13962	7.938	6.44368	8.82523	1.33507	6.33306	5.58964	#N/A	5.98912	7.31126	6.12344	6.09306	4.26038	3.93168	3.25367	1.49573	#N/A	#N/A	#N/A	#N/A	#N/A	#N/A	#N/A	#N/A	#N/A	#N/A	#N/A	#N/A	#N/A	#N/A	#N/A	#N/A	#N/A	11.1713	6.14356	4.00779	9.4167	6.77342	7.73209	7.24377	5.20045	7.15375	1.56598	9.47922	8.46196	45	ENSG00000162409	PRKAA2	protein_coding	protein kinase AMP-activated catalytic subunit alpha 2 [Source:HGNC Symbol;Acc:HGNC:9377]
#250761	2.63127	3.39544	5.73749	3.95516	3.2695	4.92521	3.64663	4.11432	2.97543	#N/A	2.13623	1.58595	3.14163	6.02469	6.62348	5.71663	4.68482	7.46238	4.01831	4.69536	5.5142	5.90673	0.892224	4.9503	4.04753	#N/A	4.69864	6.28444	6.42444	2.19128	4.50224	3.57988	2.69312	1.29641	#N/A	#N/A	#N/A	#N/A	#N/A	#N/A	#N/A	#N/A	#N/A	#N/A	#N/A	#N/A	#N/A	#N/A	1.01834	#N/A	#N/A	7.26236	4.7856	3.82014	6.26996	5.48098	4.60848	6.54933	6.02129	3.67137	0.835096	5.98609	3.12091	45	ENSG00000250761		lncRNA	novel transcript
ECPAS	0.883587	1.88331	2.15278	1.65856	2.07263	2.98238	2.07973	1.61952	3.60225	0.235503	2.85844	0.760623	1.67994	1.80069	1.36518	1.67596	1.34388	1.87484	1.64247	3.36475	1.68136	2.38633	0.669199	2.49416	1.71697	#N/A	2.01157	2.36933	2.21381	2.03526	1.65738	1.44008	1.38114	0.712676	#N/A	#N/A	#N/A	#N/A	#N/A	#N/A	#N/A	#N/A	#N/A	#N/A	#N/A	#N/A	#N/A	#N/A	#N/A	#N/A	#N/A	2.64175	1.78574	2.21546	3.43093	2.76436	5.42596	4.77723	2.11536	2.1999	0.918015	2.43499	3.1484	45	ENSG00000136813	ECPAS	protein_coding	Ecm29 proteasome adaptor and scaffold [Source:HGNC Symbol;Acc:HGNC:29020]
SLC38A4-AS1	1.01081	0.770337	2.82038	2.3228	3.11391	4.5075	2.37214	1.50161	2.47624	0.265857	1.84075	#N/A	1.1345	2.07467	2.54865	1.79417	1.50891	1.89278	1.81102	2.72494	2.29847	2.47858	1.00837	2.06994	1.34145	0.762604	2.28404	2.11178	1.63591	#N/A	2.21968	1.72531	1.63331	1.39737	#N/A	#N/A	#N/A	#N/A	0.159027	0.198943	#N/A	#N/A	0.20412	#N/A	#N/A	#N/A	#N/A	#N/A	#N/A	#N/A	0.246401	#N/A	0.869031	0.833152	0.859934	#N/A	2.69816	1.15867	0.667444	0.862876	#N/A	2.03922	0.77295	45	ENSG00000257261	SLC38A4-AS1	lncRNA	SLC38A4 antisense RNA 1 [Source:HGNC Symbol;Acc:HGNC:56178]
DUSP13	2.2195	5.28351	8.53003	9.02394	8.13351	4.92328	7.29459	5.52651	6.9692	0.387131	4.5803	1.82525	6.02927	11.5251	9.63006	9.729	8.21059	8.64919	6.89958	6.11162	6.62242	6.9503	2.39559	6.67395	6.80396	#N/A	5.96841	7.68576	7.65934	4.27097	8.63032	6.23314	5.70691	2.44909	#N/A	#N/A	#N/A	#N/A	#N/A	#N/A	#N/A	#N/A	#N/A	#N/A	#N/A	#N/A	#N/A	#N/A	#N/A	#N/A	#N/A	11.6658	6.78709	7.52093	7.51267	7.04495	5.93065	7.33857	7.17443	5.10924	1.65375	7.71571	6.68523	45	ENSG00000079393	DUSP13	protein_coding	dual specificity phosphatase 13 [Source:HGNC Symbol;Acc:HGNC:19681]
USP28	1.34744	2.50561	4.67615	2.51297	3.00024	5.1589	3.64279	2.59385	3.9526	0.459959	3.6949	1.08384	3.04362	2.89419	2.70381	2.53767	2.03647	2.31315	2.1929	4.18485	3.7879	3.8516	0.787265	3.34715	1.90754	#N/A	2.41408	1.78599	2.18884	2.42042	1.85451	1.43907	1.81524	1.06071	#N/A	#N/A	#N/A	#N/A	#N/A	#N/A	#N/A	#N/A	#N/A	#N/A	#N/A	#N/A	#N/A	#N/A	0.987061	#N/A	#N/A	3.54148	2.01587	2.58052	4.01036	3.06145	6.63717	6.52609	3.57332	3.22343	1.13888	1.48601	#N/A	45	ENSG00000048028	USP28	protein_coding	ubiquitin specific peptidase 28 [Source:HGNC Symbol;Acc:HGNC:12625]
VLDLR	2.40593	4.39493	7.78459	6.3619	4.74336	7.03959	4.70448	6.42367	3.90279	0.432088	3.91602	1.0627	4.396	4.68079	5.63933	5.06634	4.48697	3.08839	3.62505	5.32061	5.96282	6.30824	0.897845	3.85249	6.19357	#N/A	5.92197	6.84014	4.95923	3.11565	4.417	2.36117	3.35441	1.3989	#N/A	#N/A	#N/A	#N/A	#N/A	#N/A	#N/A	#N/A	#N/A	#N/A	#N/A	#N/A	#N/A	#N/A	#N/A	#N/A	#N/A	11.018	4.59021	4.90454	6.96584	4.47793	4.96829	7.04066	3.84793	4.27053	1.27548	6.89109	5.80497	45	ENSG00000147852	VLDLR	protein_coding	very low density lipoprotein receptor [Source:HGNC Symbol;Acc:HGNC:12698]
N4BP2L2	0.702887	1.8731	1.53169	1.26929	1.54323	1.92415	1.79974	1.25209	2.53118	0.223271	2.15289	#N/A	1.37069	1.09162	1.26467	1.2097	1.12634	1.08766	1.30589	2.71551	1.33469	1.33564	0.502005	1.99663	1.25506	#N/A	1.16137	1.25316	1.40211	1.50356	0.972708	1.07968	0.769242	0.556341	#N/A	#N/A	#N/A	#N/A	#N/A	#N/A	#N/A	#N/A	#N/A	#N/A	#N/A	#N/A	#N/A	#N/A	0.69068	#N/A	#N/A	1.62321	1.04818	1.54352	2.01025	2.37074	3.70115	3.04062	1.62855	1.93644	0.565738	1.05195	1.59527	45	ENSG00000244754	N4BP2L2	protein_coding	NEDD4 binding protein 2 like 2 [Source:HGNC Symbol;Acc:HGNC:26916]
PXDNL	1.44302	2.78579	3.60264	2.0907	2.79401	3.73529	3.44674	2.99302	3.8763	#N/A	3.79772	#N/A	1.75458	1.86131	#N/A	1.22218	1.56358	1.54204	2.08414	#N/A	#N/A	0.779079	#N/A	0.756118	#N/A	0.904385	3.0147	3.11539	3.06913	1.55769	2.00685	#N/A	1.30718	1.76	0.191002	#N/A	#N/A	0.370103	#N/A	0.529509	0.720996	#N/A	#N/A	#N/A	#N/A	#N/A	#N/A	0.241249	#N/A	0.4352	0.630627	2.66176	1.83374	1.62299	2.75136	2.8538	6.21833	3.42668	2.90141	1.86192	0.640236	2.52645	3.24618	45	ENSG00000147485	PXDNL	protein_coding	peroxidasin like [Source:HGNC Symbol;Acc:HGNC:26359]
ASB14	1.63289	2.23759	6.21222	5.0164	5.96779	4.74899	3.74922	4.18358	4.14139	0.375207	3.84133	1.83171	3.7154	5.43813	4.54482	6.23629	4.205	6.51221	5.06412	6.1285	4.64576	5.02449	0.932087	2.90258	4.28214	#N/A	4.80133	3.49378	4.2676	4.21292	4.18852	2.57309	3.31688	0.884193	#N/A	#N/A	#N/A	#N/A	#N/A	#N/A	#N/A	#N/A	#N/A	#N/A	#N/A	#N/A	#N/A	#N/A	#N/A	#N/A	#N/A	8.31971	4.33337	4.29012	7.56271	7.15902	5.877	7.58168	4.38414	4.72584	1.49326	4.41227	3.36877	45	ENSG00000239388	ASB14	protein_coding	ankyrin repeat and SOCS box containing 14 [Source:HGNC Symbol;Acc:HGNC:19766]
#224819	2.91545	2.17387	4.48114	2.98916	3.89061	5.14915	3.05809	3.88897	3.17415	0.706004	1.87471	1.65364	2.78794	1.69743	2.6137	3.61887	5.92541	0.966539	#N/A	#N/A	2.31801	#N/A	#N/A	1.1892	2.80549	#N/A	6.13516	2.19255	4.84861	#N/A	2.96994	3.44081	5.99398	1.86696	#N/A	#N/A	#N/A	#N/A	0.590779	#N/A	#N/A	#N/A	1.07771	0.472393	1.15745	#N/A	0.631439	#N/A	#N/A	2.65169	#N/A	4.5875	3.78718	3.22777	4.74292	3.89157	2.788	4.68607	4.36094	1.95273	#N/A	4.74459	3.7762	45	ENSG00000224819		lncRNA	novel transcript
AHDC1	1.42439	3.77741	2.70515	2.08955	2.396	3.26985	2.68971	1.63623	2.90709	#N/A	2.13085	#N/A	1.55694	0.866991	0.817941	0.952886	0.631845	0.964533	#N/A	0.694313	1.52489	0.897059	0.443006	1.24538	1.01707	#N/A	2.3956	2.28056	2.67879	3.53037	0.449362	#N/A	#N/A	#N/A	0.723719	#N/A	#N/A	0.602053	#N/A	0.533206	0.789586	0.921115	#N/A	#N/A	#N/A	#N/A	#N/A	0.176345	#N/A	#N/A	0.957481	1.14538	0.988162	1.16416	1.33201	1.33055	2.50924	1.94416	1.04279	1.40177	#N/A	3.26796	2.73685	45	ENSG00000126705	AHDC1	protein_coding	AT-hook DNA binding motif containing 1 [Source:HGNC Symbol;Acc:HGNC:25230]
GALM	1.49676	#N/A	2.04738	2.10657	2.25104	2.64489	1.75233	1.17282	2.58675	#N/A	2.90342	1.00216	1.73205	1.52766	1.46984	1.16285	0.681185	1.88902	1.54197	3.97207	1.65041	2.38522	0.94669	2.43814	1.23496	#N/A	0.557954	0.665995	#N/A	1.47968	1.17866	0.812916	0.791554	#N/A	0.213558	#N/A	#N/A	0.230638	#N/A	0.239581	0.29	#N/A	#N/A	#N/A	#N/A	#N/A	#N/A	#N/A	#N/A	#N/A	0.434729	1.66601	1.32747	1.62772	1.6753	1.86953	2.74052	2.70699	1.88911	1.50235	0.678561	#N/A	0.818069	45	ENSG00000143891	GALM	protein_coding	galactose mutarotase [Source:HGNC Symbol;Acc:HGNC:24063]
ANAPC16	1.0587	1.1562	4.33418	2.36885	3.27329	3.75295	3.94087	2.37193	3.80791	#N/A	3.57928	0.969163	2.44676	3.17062	2.86255	2.86323	2.23347	3.13344	2.62661	3.62144	2.06445	2.67665	0.83395	3.21904	2.69716	#N/A	2.68225	2.83605	2.04869	5.88965	1.67855	1.43513	1.53458	0.682417	#N/A	#N/A	#N/A	#N/A	#N/A	#N/A	#N/A	#N/A	#N/A	#N/A	#N/A	#N/A	#N/A	#N/A	0.547256	#N/A	#N/A	4.30876	2.32731	2.44779	3.94061	3.07946	4.06814	3.35987	2.70844	2.53296	0.739785	1.65846	1.91341	45	ENSG00000166295	ANAPC16	protein_coding	anaphase promoting complex subunit 16 [Source:HGNC Symbol;Acc:HGNC:26976]
TMEM161A	1.72781	1.24295	3.35852	2.2819	2.31248	3.03144	2.69215	1.98539	2.88098	0.381178	2.63545	#N/A	1.70516	2.4374	1.98916	1.91108	1.90403	1.90228	2.00522	5.14958	1.00606	2.33445	0.944766	1.66688	1.12872	#N/A	3.10282	3.69795	2.81305	#N/A	1.63787	1.46528	1.2063	1.06794	0.252085	#N/A	#N/A	#N/A	#N/A	#N/A	#N/A	#N/A	#N/A	#N/A	#N/A	#N/A	0.273118	#N/A	#N/A	#N/A	#N/A	2.36025	1.76645	1.85835	2.35203	1.83572	3.41213	2.87573	1.97465	2.72634	0.914301	2.07066	1.34116	45	ENSG00000064545	TMEM161A	protein_coding	transmembrane protein 161A [Source:HGNC Symbol;Acc:HGNC:26020]
MYL11	2.43142	0.555124	3.83608	3.42582	4.27028	4.57088	3.49583	3.71389	#N/A	#N/A	1.6556	#N/A	2.84121	5.92144	4.80037	5.20407	3.75864	4.7629	3.46878	2.58577	2.96071	#N/A	2.10864	1.40318	3.35732	#N/A	6.8678	0.904193	5.84776	0.9819	4.91444	2.56999	#N/A	1.08844	1.19486	#N/A	#N/A	0.816378	#N/A	#N/A	3.05126	4.16003	#N/A	#N/A	#N/A	#N/A	#N/A	#N/A	1.53404	#N/A	1.22417	6.65311	3.6575	2.97912	0.718646	4.29058	3.44006	#N/A	1.10952	2.21671	1.25275	3.27109	0.564767	45	ENSG00000180209	MYL11	protein_coding	myosin light chain 11 [Source:HGNC Symbol;Acc:HGNC:29824]
TCEA3#204219	2.69118	3.82702	10.4626	6.48119	6.23835	8.77313	5.61952	5.83333	5.96604	#N/A	4.80603	2.1513	5.31866	3.68406	3.32684	4.01412	3.3465	2.78128	2.76225	5.145	3.07095	4.07069	0.693047	3.44452	4.60205	#N/A	5.37412	5.97434	6.71654	3.70565	3.48594	2.70486	2.33114	0.812464	#N/A	#N/A	#N/A	#N/A	#N/A	#N/A	#N/A	#N/A	#N/A	#N/A	#N/A	#N/A	#N/A	#N/A	#N/A	#N/A	0.27248	12.6111	5.88683	5.49697	8.66705	8.19645	7.05222	8.40467	8.30404	4.61443	1.35178	5.4504	7.95622	45	ENSG00000204219	TCEA3	protein_coding	transcription elongation factor A3 [Source:HGNC Symbol;Acc:HGNC:11615]
DOP1B	1.22863	#N/A	0.818222	0.685011	0.932274	2.01695	1.17872	1.07256	1.57938	0.285509	1.61766	#N/A	1.14942	1.69194	1.03354	1.37305	2.02835	1.54435	1.33752	2.17052	1.68931	1.72729	0.834367	2.17346	1.61532	#N/A	#N/A	#N/A	#N/A	#N/A	1.62402	1.5211	1.53086	1.71935	0.226711	#N/A	#N/A	0.179192	#N/A	0.247347	0.389411	0.278022	#N/A	#N/A	#N/A	#N/A	#N/A	#N/A	0.737352	#N/A	0.84262	2.0184	1.66869	2.19948	1.9383	2.23137	4.04544	3.26143	1.47771	1.68393	1.01263	0.752408	#N/A	45	ENSG00000142197	DOP1B	protein_coding	DOP1 leucine zipper like protein B [Source:HGNC Symbol;Acc:HGNC:1291]
NR4A3	1.96484	2.75304	5.57066	4.52256	4.46549	4.90246	6.20051	3.53558	3.42631	0.668212	3.34714	#N/A	3.39457	6.66243	4.53326	6.64256	6.83707	7.5952	3.45591	4.11091	5.07743	5.62765	1.97465	3.59949	3.95478	1.34766	4.36146	4.29439	5.29887	1.12446	4.10141	2.23318	3.78888	1.96455	#N/A	#N/A	#N/A	#N/A	#N/A	#N/A	#N/A	#N/A	0.219649	#N/A	#N/A	#N/A	#N/A	#N/A	#N/A	#N/A	#N/A	5.27028	3.77013	4.34837	6.3772	2.49985	5.56074	6.54305	3.81819	#N/A	1.39073	3.08271	3.64264	45	ENSG00000119508	NR4A3	protein_coding	nuclear receptor subfamily 4 group A member 3 [Source:HGNC Symbol;Acc:HGNC:7982]
GCNT2#111846	1.40705	#N/A	1.2873	#N/A	1.43924	1.77553	2.32606	2.49241	1.66197	1.03533	0.880484	1.71912	0.990896	5.45288	4.20398	4.29064	4.42344	5.75159	3.99677	3.94172	3.60766	2.93509	1.86721	3.34624	2.23584	#N/A	#N/A	#N/A	#N/A	4.37928	3.38242	1.83062	3.80819	2.41061	#N/A	0.455742	#N/A	#N/A	1.88834	#N/A	#N/A	#N/A	2.91299	1.35938	2.73614	#N/A	2.34105	0.751289	#N/A	3.73461	#N/A	3.11672	#N/A	2.04897	2.82284	1.04868	2.22723	2.29859	#N/A	#N/A	0.88486	1.22391	2.88925	45	ENSG00000111846	GCNT2	protein_coding	glucosaminyl (N-acetyl) transferase 2 (I blood group) [Source:HGNC Symbol;Acc:HGNC:4204]
PCAT7	2.3704	3.12343	6.70834	3.93886	6.69564	6.27999	5.95309	4.89447	3.21711	#N/A	5.09424	4.34991	3.52084	7.95423	4.63678	6.20574	2.99899	5.29379	5.46942	4.28884	4.87303	3.77013	1.10112	3.44023	5.36172	#N/A	4.55722	2.72805	6.10642	2.4421	4.82464	2.36956	4.09713	1.26964	#N/A	#N/A	#N/A	#N/A	#N/A	#N/A	#N/A	#N/A	#N/A	#N/A	#N/A	#N/A	#N/A	#N/A	#N/A	#N/A	0.792114	7.8116	6.05812	3.47279	6.15766	5.80232	4.15381	6.04208	5.57959	3.15604	0.990694	6.17276	3.35148	45	ENSG00000231806	PCAT7	lncRNA	prostate cancer associated transcript 7 [Source:HGNC Symbol;Acc:HGNC:48824]
C1orf127	2.30903	1.50081	5.98395	3.27471	6.34021	4.31069	3.12688	3.8083	5.99378	0.60777	3.20056	#N/A	3.65705	6.24536	5.29578	8.02636	6.59535	6.90169	5.17144	2.67777	4.81203	5.55635	1.16489	4.92547	5.10457	#N/A	2.43471	5.77931	3.2173	2.08883	7.10154	4.46216	3.81153	1.90662	#N/A	#N/A	#N/A	#N/A	#N/A	#N/A	#N/A	#N/A	#N/A	#N/A	#N/A	#N/A	#N/A	#N/A	#N/A	#N/A	0.407841	7.59062	5.10468	5.91205	5.96576	5.68934	3.94055	6.29544	5.45141	2.82511	1.20839	3.79073	4.47067	45	ENSG00000175262	C1orf127	protein_coding	chromosome 1 open reading frame 127 [Source:HGNC Symbol;Acc:HGNC:26730]
IKBKB	0.970729	#N/A	0.638426	#N/A	1.00962	1.11791	#N/A	#N/A	0.869726	#N/A	0.765992	#N/A	0.661712	1.25117	1.11156	1.18653	1.48796	0.884048	1.57112	2.41077	1.36182	1.35224	0.603431	1.50146	0.725505	#N/A	#N/A	#N/A	#N/A	#N/A	1.0721	1.03249	1.1331	0.681197	0.358386	#N/A	#N/A	0.240135	0.303414	0.227337	0.306473	0.544949	0.416574	0.318604	0.523317	#N/A	0.294051	0.304953	#N/A	0.949054	0.244169	1.27084	0.818728	0.983308	1.54153	1.65788	4.05051	2.17307	0.609392	1.30054	#N/A	#N/A	#N/A	45	ENSG00000104365	IKBKB	protein_coding	inhibitor of nuclear factor kappa B kinase subunit beta [Source:HGNC Symbol;Acc:HGNC:5960]
SCN1B	2.05553	4.22118	8.02698	4.67371	4.63279	4.69529	3.2243	4.09891	3.04524	#N/A	5.30462	1.68468	4.01627	10.992	6.26611	9.08613	5.55132	7.99767	6.47874	4.61873	5.68684	6.06778	2.02454	5.51158	6.6222	#N/A	4.51034	6.96901	7.16229	2.93006	5.08278	3.22405	5.05345	1.37228	#N/A	#N/A	#N/A	#N/A	#N/A	#N/A	#N/A	0.448087	#N/A	#N/A	#N/A	#N/A	#N/A	#N/A	#N/A	#N/A	#N/A	8.04836	4.14916	5.02549	6.33762	5.52465	5.09253	6.4418	4.60762	4.2492	0.992714	6.36121	5.51695	45	ENSG00000105711	SCN1B	protein_coding	sodium voltage-gated channel beta subunit 1 [Source:HGNC Symbol;Acc:HGNC:10586]
COQ9	1.31454	3.53174	9.17919	6.35274	5.41342	5.92635	4.32419	5.32249	5.61833	#N/A	6.66935	1.52098	3.82066	6.05586	4.60101	5.02128	5.2396	4.67898	5.11926	6.08585	3.96145	5.31221	1.34865	4.96884	4.2406	#N/A	6.70305	4.54196	7.63972	4.07591	3.84395	4.6296	2.8848	1.54644	#N/A	#N/A	#N/A	#N/A	#N/A	#N/A	#N/A	#N/A	#N/A	#N/A	#N/A	#N/A	#N/A	#N/A	0.742204	#N/A	#N/A	7.5971	3.95866	7.68967	4.93802	5.43231	6.03002	7.85639	4.54549	3.38462	1.46031	7.84728	6.85072	45	ENSG00000088682	COQ9	protein_coding	coenzyme Q9 [Source:HGNC Symbol;Acc:HGNC:25302]
ATL2	0.882742	1.24972	1.49075	1.04901	1.1758	1.95528	1.86132	1.15852	2.55682	0.368527	1.86159	#N/A	1.38729	1.24689	1.37238	1.49507	1.56206	1.0581	1.24796	3.10903	1.47356	1.6376	0.525745	1.73338	1.10426	#N/A	2.01276	1.61369	2.05265	3.09739	1.40473	0.753873	1.21384	0.966544	#N/A	#N/A	#N/A	#N/A	#N/A	#N/A	#N/A	#N/A	#N/A	#N/A	#N/A	#N/A	#N/A	#N/A	#N/A	#N/A	0.142074	2.0269	1.46152	1.89517	3.1976	2.69547	4.90876	3.37554	2.10496	2.77601	0.774191	2.49744	2.43362	45	ENSG00000119787	ATL2	protein_coding	atlastin GTPase 2 [Source:HGNC Symbol;Acc:HGNC:24047]
TMCC2	2.47601	1.7761	2.12627	2.08314	2.49808	1.48419	2.70014	1.57852	1.31891	#N/A	3.76783	#N/A	1.33784	3.63162	2.19194	1.94525	1.40323	1.56387	#N/A	1.60656	3.49128	2.69434	1.20904	1.53726	2.54214	#N/A	1.0623	2.039	1.45634	#N/A	1.6311	#N/A	1.73246	#N/A	0.599123	#N/A	#N/A	0.704161	#N/A	0.355313	0.749243	0.571923	#N/A	#N/A	#N/A	#N/A	#N/A	#N/A	#N/A	#N/A	0.588931	3.37344	1.78977	3.22401	3.21533	3.12178	2.6565	4.66867	1.1643	1.69118	1.39408	1.69526	3.83336	45	ENSG00000133069	TMCC2	protein_coding	transmembrane and coiled-coil domain family 2 [Source:HGNC Symbol;Acc:HGNC:24239]
AGPAT3	0.818114	#N/A	1.09159	0.788381	1.05182	1.72791	1.30884	0.677016	1.25393	#N/A	1.40907	0.865429	0.990415	1.56932	1.42923	1.614	1.53774	1.62729	1.36812	2.87199	1.72784	1.46468	0.441562	2.33894	1.40499	#N/A	0.785925	0.725266	#N/A	1.01423	1.1635	0.884369	0.974985	0.427147	#N/A	#N/A	#N/A	#N/A	#N/A	#N/A	#N/A	#N/A	0.0963137	#N/A	#N/A	#N/A	#N/A	#N/A	#N/A	0.158509	0.321841	2.10607	1.36089	1.52993	3.65763	2.72126	3.07772	3.08773	1.35866	3.01859	0.586987	0.971019	1.50853	45	ENSG00000160216	AGPAT3	protein_coding	1-acylglycerol-3-phosphate O-acyltransferase 3 [Source:HGNC Symbol;Acc:HGNC:326]
ZC3H6	0.822462	1.36655	1.70392	1.4117	1.35581	1.40604	1.46128	1.59915	2.22067	0.224105	1.95331	#N/A	1.07354	0.796593	1.03032	0.723954	0.601872	0.965467	1.12088	1.75129	0.749208	0.969636	#N/A	1.49486	0.940131	#N/A	1.52908	1.69774	1.439	#N/A	0.761261	0.70043	0.407859	#N/A	0.186072	#N/A	#N/A	0.168979	#N/A	0.238661	0.225754	#N/A	#N/A	#N/A	#N/A	#N/A	#N/A	#N/A	#N/A	#N/A	0.375428	1.15372	0.919593	0.624913	1.08433	1.33612	3.87598	2.50454	1.51825	1.73447	#N/A	0.946166	1.7112	45	ENSG00000188177	ZC3H6	protein_coding	zinc finger CCCH-type containing 6 [Source:HGNC Symbol;Acc:HGNC:24762]
TBC1D22B	1.2029	#N/A	0.876845	0.846782	0.843085	1.74052	1.00559	0.961419	2.08336	#N/A	2.39367	#N/A	0.757418	0.836471	0.827203	0.85536	1.1156	0.781553	#N/A	1.37168	#N/A	0.977702	#N/A	0.741781	0.692736	#N/A	1.59012	1.45069	1.54105	#N/A	0.704072	#N/A	0.724589	#N/A	0.354948	#N/A	#N/A	0.290011	0.24615	0.210379	0.247964	0.28823	0.273634	#N/A	#N/A	#N/A	0.281092	0.228874	1.3965	#N/A	0.28274	0.954114	0.800901	1.42305	1.10179	1.32199	3.02141	1.56555	1.135	2.85439	#N/A	0.855595	#N/A	45	ENSG00000065491	TBC1D22B	protein_coding	TBC1 domain family member 22B [Source:HGNC Symbol;Acc:HGNC:21602]
#237372	1.36711	3.32715	4.68043	3.96643	5.5886	4.4558	3.52605	3.15052	2.66585	#N/A	1.63472	#N/A	2.31012	2.5177	4.21951	3.86935	2.42284	1.76712	4.97334	3.89232	2.59733	1.12858	#N/A	2.38602	1.71771	#N/A	3.97727	5.53154	4.35048	1.42833	2.72854	1.71932	1.78069	1.07846	0.631126	#N/A	#N/A	0.371114	#N/A	0.363262	0.736529	#N/A	#N/A	#N/A	#N/A	#N/A	#N/A	#N/A	#N/A	#N/A	1.57634	8.08564	2.99175	5.54655	5.46729	4.44167	3.5468	3.98619	3.70722	#N/A	#N/A	3.35959	3.01316	45	ENSG00000237372		lncRNA	novel transcript
PCMTD1	0.751537	0.949004	1.77907	1.12738	1.77783	2.10166	1.66581	1.41423	2.34788	0.230225	2.27492	1.01885	1.64523	1.46845	1.29466	1.32378	1.51239	1.34234	1.47052	3.42258	1.19801	2.49282	0.610701	2.49725	1.40967	#N/A	1.28849	1.37675	1.67154	2.60441	1.28175	1.06825	1.10401	0.498619	#N/A	#N/A	#N/A	#N/A	#N/A	#N/A	#N/A	#N/A	#N/A	#N/A	#N/A	#N/A	#N/A	#N/A	#N/A	#N/A	#N/A	2.11926	1.73201	1.93778	3.54808	2.67872	5.30608	3.38625	2.23841	2.62183	0.847217	2.04061	2.08014	45	ENSG00000168300	PCMTD1	protein_coding	protein-L-isoaspartate (D-aspartate) O-methyltransferase domain containing 1 [Source:HGNC Symbol;Acc:HGNC:30483]
HECTD1	0.688482	1.11815	1.3884	1.18113	1.28872	1.99716	1.6514	1.23123	2.82315	#N/A	2.54139	1.12935	1.40824	1.31569	1.32965	1.15488	1.08177	1.1758	1.39866	3.28863	1.22629	2.18037	0.500249	1.94003	1.53911	#N/A	1.27889	1.21506	1.49742	1.12	1.24889	1.58346	1.12291	0.664754	#N/A	#N/A	#N/A	#N/A	#N/A	#N/A	#N/A	#N/A	#N/A	#N/A	#N/A	#N/A	#N/A	#N/A	0.654421	#N/A	#N/A	1.78475	1.27241	1.38813	2.48494	2.16701	3.78662	3.08138	1.75839	1.93878	0.497609	1.52945	1.78142	45	ENSG00000092148	HECTD1	protein_coding	HECT domain E3 ubiquitin protein ligase 1 [Source:HGNC Symbol;Acc:HGNC:20157]
DMXL1-DT	1.26452	#N/A	4.68382	3.3447	3.058	4.63245	3.75349	3.15939	5.2718	0.540385	2.37607	1.20215	2.44303	3.65229	3.31471	3.61203	2.95662	2.64121	6.5702	5.35387	2.49434	3.61716	1.29613	6.19337	3.43876	#N/A	2.03671	1.8468	2.39114	1.73203	1.39235	1.15426	1.2495	0.96347	#N/A	#N/A	#N/A	#N/A	#N/A	#N/A	#N/A	#N/A	#N/A	#N/A	#N/A	#N/A	#N/A	#N/A	#N/A	0.383221	#N/A	5.52944	3.54887	3.06149	5.10915	6.81017	5.53138	5.28217	4.77452	4.26326	0.912497	3.09757	5.95839	45	ENSG00000249494	DMXL1-DT	lncRNA	DMXL1 divergent transcript [Source:HGNC Symbol;Acc:HGNC:55568]
LINC02541	1.97647	2.50856	5.91745	5.40399	3.68997	5.94855	2.31872	3.82397	5.58415	#N/A	4.59762	1.24984	2.97786	9.90263	6.03304	8.01079	6.60159	6.93609	2.7945	4.05011	4.66893	5.33672	1.72478	4.57867	5.12702	#N/A	6.77669	5.67006	5.65333	1.90895	5.73181	4.35488	4.10327	1.33179	#N/A	#N/A	#N/A	#N/A	#N/A	#N/A	#N/A	#N/A	#N/A	#N/A	#N/A	#N/A	#N/A	#N/A	#N/A	0.339419	#N/A	6.44695	3.90768	3.98472	5.74285	2.32302	3.63452	6.00703	5.26115	2.65585	1.29346	3.73618	4.41664	45	ENSG00000230943	LINC02541	lncRNA	long intergenic non-protein coding RNA 2541 [Source:HGNC Symbol;Acc:HGNC:53574]
#225315	2.04062	1.3429	4.16139	3.79599	5.36305	2.60009	1.70798	3.13439	2.64652	#N/A	1.5928	#N/A	2.93954	9.09991	5.33076	5.12917	3.52262	6.00433	4.12387	2.74346	3.61386	4.02516	0.987348	2.69158	4.21493	#N/A	4.01586	4.60652	4.80785	#N/A	4.1048	3.24936	3.12823	1.76004	#N/A	#N/A	#N/A	#N/A	#N/A	#N/A	#N/A	#N/A	0.851983	0.407897	#N/A	#N/A	0.520687	#N/A	#N/A	1.73559	#N/A	5.63856	3.8597	3.18662	4.51523	3.60637	2.45848	4.70918	2.70739	#N/A	0.999772	4.05516	2.75126	45	ENSG00000225315		lncRNA	novel transcript, antisense to MYOM3
SLC44A5	1.14997	1.74355	3.84029	3.22334	3.38213	4.26991	2.88963	1.76347	2.13454	#N/A	1.58329	#N/A	1.97903	2.82093	3.94876	2.32896	2.04927	3.42796	4.41049	5.37105	3.21074	#N/A	#N/A	2.0564	3.26354	1.04294	4.18751	4.70825	5.01306	2.89872	1.58328	1.2033	1.30371	1.36977	#N/A	#N/A	#N/A	#N/A	#N/A	0.319079	0.323902	#N/A	#N/A	#N/A	#N/A	#N/A	#N/A	#N/A	#N/A	#N/A	0.598325	3.43223	2.43915	2.58527	4.08553	2.31838	2.40494	3.4425	3.48586	3.83637	0.710825	6.20894	3.25132	45	ENSG00000137968	SLC44A5	protein_coding	solute carrier family 44 member 5 [Source:HGNC Symbol;Acc:HGNC:28524]
LRRC66	1.36941	4.48167	4.91663	3.84108	4.16439	3.11435	2.58324	3.56234	4.10142	#N/A	3.07791	#N/A	2.60589	2.38688	2.55396	2.69966	5.06648	1.87697	2.06971	3.41716	3.20187	2.17405	0.994318	3.26344	3.03901	#N/A	3.53463	4.17071	4.9902	2.87353	2.03276	2.59015	2.75308	#N/A	#N/A	#N/A	#N/A	#N/A	#N/A	0.250127	0.248448	#N/A	#N/A	#N/A	#N/A	#N/A	#N/A	#N/A	#N/A	#N/A	0.564241	5.67937	3.04633	6.78039	6.80428	6.32584	5.07101	6.84797	3.2387	4.18364	0.666954	4.91681	5.7956	45	ENSG00000188993	LRRC66	protein_coding	leucine rich repeat containing 66 [Source:HGNC Symbol;Acc:HGNC:34299]
ADSS1	2.55605	4.86897	7.47264	5.67998	4.26938	7.03779	4.79637	4.06	4.46276	#N/A	5.6348	2.6326	3.49144	11.1347	9.24944	9.36216	8.38816	8.2994	6.53133	4.9475	6.09427	6.31879	2.37729	5.91746	6.56683	#N/A	8.30965	7.26897	7.33218	3.44374	10.4435	5.61918	5.0305	1.5746	#N/A	#N/A	#N/A	#N/A	#N/A	#N/A	#N/A	#N/A	#N/A	#N/A	#N/A	#N/A	#N/A	#N/A	#N/A	#N/A	0.617298	8.87256	4.68813	5.12605	6.83048	6.04751	5.46532	4.80478	6.67491	4.63642	1.15261	7.01251	5.94399	45	ENSG00000185100	ADSS1	protein_coding	adenylosuccinate synthase 1 [Source:HGNC Symbol;Acc:HGNC:20093]
RAVER2	1.06919	#N/A	1.42647	#N/A	1.50614	1.40585	1.86696	0.857393	2.36187	#N/A	1.25122	0.879229	1.23558	2.4046	2.43248	1.88575	1.86461	1.69725	1.69946	2.5867	1.83101	2.2641	0.847629	1.9454	1.78203	#N/A	1.96417	1.86629	2.4954	#N/A	1.0125	1.17102	1.24561	#N/A	0.233047	#N/A	#N/A	0.192636	#N/A	0.235754	0.257904	0.335989	#N/A	#N/A	#N/A	#N/A	#N/A	#N/A	#N/A	#N/A	0.566507	3.38826	1.04607	1.29612	4.88151	3.3504	2.26804	3.15416	1.53586	1.12387	#N/A	3.26973	2.05115	45	ENSG00000162437	RAVER2	protein_coding	ribonucleoprotein, PTB binding 2 [Source:HGNC Symbol;Acc:HGNC:25577]
ZNF106	0.926712	2.29429	5.84327	4.16575	4.42751	5.51921	4.25291	3.87497	4.6154	#N/A	3.59368	1.37499	3.78594	3.14987	2.90564	2.89882	3.66979	3.00786	1.78861	6.05307	3.44835	2.50794	0.775449	2.3266	2.25568	#N/A	2.33922	2.41784	2.34869	3.54526	2.72856	2.6431	2.21319	1.06809	#N/A	#N/A	#N/A	#N/A	#N/A	#N/A	#N/A	#N/A	#N/A	#N/A	#N/A	#N/A	#N/A	#N/A	#N/A	0.25519	#N/A	7.52717	3.56005	4.34103	5.52112	4.51766	7.7395	7.47201	4.19633	5.17073	1.00036	3.46192	4.12438	45	ENSG00000103994	ZNF106	protein_coding	zinc finger protein 106 [Source:HGNC Symbol;Acc:HGNC:12886]
UBN2	0.762684	2.04812	1.07361	0.822343	1.24222	1.17769	1.18773	0.852288	1.3209	#N/A	1.45387	#N/A	0.695136	0.73431	0.687097	0.750074	#N/A	0.691229	#N/A	1.85719	1.17359	1.02039	0.383123	1.08998	#N/A	0.644309	0.89885	1.18757	1.08536	1.29206	0.711425	0.753533	0.506788	#N/A	#N/A	#N/A	#N/A	#N/A	0.242042	#N/A	0.131241	#N/A	0.282391	0.19216	#N/A	#N/A	0.268506	0.2382	#N/A	0.38924	#N/A	0.617292	0.338374	0.912871	0.844499	1.17383	1.541	1.41253	0.728779	#N/A	#N/A	1.12151	1.40253	45	ENSG00000157741	UBN2	protein_coding	ubinuclein 2 [Source:HGNC Symbol;Acc:HGNC:21931]
#255946	1.51901	2.41025	3.95692	3.51742	3.32545	5.44642	4.76437	4.21861	4.88754	#N/A	2.20654	1.7746	2.09335	4.47145	5.59925	5.42353	6.22889	3.64447	4.56926	3.23155	2.57081	4.38415	0.790899	3.72331	2.19495	#N/A	3.76009	2.36234	3.63293	#N/A	3.40563	#N/A	1.39489	1.28908	#N/A	#N/A	#N/A	#N/A	0.371147	#N/A	#N/A	#N/A	0.587225	#N/A	#N/A	#N/A	0.352022	#N/A	#N/A	#N/A	0.375306	7.3197	2.77491	3.42067	5.10031	1.7387	1.91456	5.03595	4.68399	2.01213	#N/A	3.28929	2.4224	45	ENSG00000255946		lncRNA	novel transcript
#254731	1.40444	1.92153	2.7349	1.11335	2.47757	2.50898	2.44328	0.980015	2.42457	#N/A	3.24565	#N/A	2.11844	3.85767	3.97198	4.00113	4.48521	3.51067	2.68198	4.27024	4.87876	3.03782	0.691775	3.34942	2.63072	#N/A	3.42025	2.21893	4.37241	2.05751	1.20324	2.34013	0.685088	#N/A	#N/A	#N/A	#N/A	#N/A	#N/A	0.34274	#N/A	#N/A	#N/A	#N/A	#N/A	#N/A	#N/A	#N/A	1.04184	#N/A	0.252922	4.92049	1.81086	1.9888	6.02636	3.79267	2.58091	6.03184	3.08661	3.18045	1.99826	1.96293	5.08454	45	ENSG00000254731		lncRNA	novel transcript
#272736	1.67558	6.1714	7.67691	5.10745	5.43283	4.59099	4.72287	3.78141	3.60159	#N/A	3.61764	1.24458	4.90577	2.10859	3.30672	2.51449	3.10521	1.61647	1.96275	3.09434	4.80186	1.84978	#N/A	1.80167	3.20079	#N/A	4.909	8.78026	5.62342	4.83523	1.3709	1.52839	1.6531	#N/A	#N/A	#N/A	#N/A	#N/A	#N/A	0.392979	1.564	1.23208	#N/A	#N/A	#N/A	#N/A	#N/A	#N/A	#N/A	#N/A	0.449917	7.53295	4.32142	4.9434	5.30664	8.2486	7.3923	6.59111	5.96902	4.11424	#N/A	6.53087	5.47941	45	ENSG00000272736		lncRNA	novel transcript
CHAF1B	1.17078	#N/A	4.02328	3.5144	2.36433	3.2438	2.18299	3.21556	5.40021	#N/A	2.75291	#N/A	2.54321	4.66918	3.81821	5.64583	3.66007	4.45073	4.5644	2.01385	2.62611	2.57269	0.785538	2.56559	2.80887	#N/A	2.05086	3.36727	1.89038	#N/A	4.23053	3.91525	3.87802	#N/A	1.05846	#N/A	#N/A	0.329666	#N/A	0.330491	0.798497	0.953605	#N/A	#N/A	#N/A	#N/A	#N/A	#N/A	#N/A	#N/A	1.00393	7.29384	3.43401	2.21152	5.34561	4.94686	3.12473	5.58808	4.79662	2.32893	#N/A	3.16746	1.78418	45	ENSG00000159259	CHAF1B	protein_coding	chromatin assembly factor 1 subunit B [Source:HGNC Symbol;Acc:HGNC:1911]
MPV17L#156968	1.17764	3.45425	5.92838	3.55848	4.01063	4.97687	6.5419	4.70976	4.96587	#N/A	2.96912	#N/A	3.49918	3.56237	2.09082	3.30667	4.28524	2.72412	2.68836	3.2	2.12491	4.34595	1.05223	3.74663	3.56775	#N/A	3.29736	3.39935	3.31545	#N/A	2.53684	1.79799	2.21334	0.881631	#N/A	#N/A	#N/A	0.292591	#N/A	#N/A	0.286307	#N/A	#N/A	#N/A	#N/A	#N/A	#N/A	#N/A	#N/A	#N/A	0.619612	6.38767	3.9079	2.87828	6.57821	4.1979	4.99317	4.86888	3.6677	3.80829	1.25684	4.43707	3.3379	45	ENSG00000156968	MPV17L	protein_coding	MPV17 mitochondrial inner membrane protein like [Source:HGNC Symbol;Acc:HGNC:26827]
#235296	1.71565	1.71039	3.81086	4.37366	5.42469	4.8521	4.20925	2.93025	2.30521	#N/A	1.7297	#N/A	3.4804	4.6679	4.06389	7.12048	4.09484	4.24276	4.17959	2.48712	3.35612	2.27337	1.15186	1.65432	2.60742	#N/A	3.5052	4.69012	3.14414	#N/A	3.9729	1.87339	2.85567	2.09182	#N/A	#N/A	#N/A	#N/A	#N/A	#N/A	#N/A	#N/A	0.302623	#N/A	#N/A	#N/A	#N/A	0.396705	#N/A	0.474429	#N/A	6.90946	6.73317	2.94159	4.57221	3.77383	1.98676	4.16433	3.95453	1.44915	1.49381	1.74246	3.39189	45	ENSG00000235296		lncRNA	novel transcript
THRAP3	0.569961	1.24092	1.83871	1.43199	1.66897	2.01862	1.91937	1.44491	2.78446	0.21678	2.63935	#N/A	1.29797	1.41496	1.45215	1.2362	1.56699	1.37289	1.69373	2.89691	1.7151	1.99948	0.625977	1.7372	1.46082	#N/A	1.51935	1.67154	1.48032	#N/A	1.16435	0.815394	0.912963	0.431568	#N/A	#N/A	#N/A	#N/A	#N/A	#N/A	#N/A	0.214	#N/A	#N/A	#N/A	#N/A	#N/A	#N/A	0.634587	#N/A	#N/A	1.44507	1.12895	1.54596	1.79196	1.62297	3.59299	2.81593	1.6354	2.0441	0.517405	1.0866	1.29491	45	ENSG00000054118	THRAP3	protein_coding	thyroid hormone receptor associated protein 3 [Source:HGNC Symbol;Acc:HGNC:22964]
MIOS	0.812507	1.07679	2.03581	1.36845	1.76421	2.54247	2.24438	1.3632	3.12792	#N/A	3.3998	#N/A	1.66451	0.950211	1.1074	0.956465	1.931	1.32762	0.928795	2.09596	0.891273	0.976348	#N/A	2.67069	1.2743	#N/A	0.509874	0.890324	0.640644	#N/A	0.845473	1.09042	0.863889	#N/A	0.188508	#N/A	#N/A	0.173317	#N/A	0.184812	0.271047	#N/A	#N/A	#N/A	#N/A	#N/A	#N/A	#N/A	#N/A	#N/A	0.21605	1.62804	1.34148	1.46797	2.15097	1.84021	4.14167	4.97378	2.55908	1.32738	0.747192	1.46565	2.37657	45	ENSG00000164654	MIOS	protein_coding	meiosis regulator for oocyte development [Source:HGNC Symbol;Acc:HGNC:21905]
#280987	1.54503	1.54086	3.78698	3.67628	5.22307	4.93448	2.15609	2.27637	3.09145	0.636417	1.70319	#N/A	1.63724	3.24628	3.95267	3.3945	3.8204	3.34689	2.35099	2.51922	3.27528	2.69434	1.45091	3.08438	1.76089	2.18965	3.36356	1.86262	2.42332	#N/A	2.08765	3.16883	1.34758	#N/A	#N/A	#N/A	#N/A	#N/A	0.425477	#N/A	#N/A	#N/A	0.445894	#N/A	#N/A	#N/A	#N/A	#N/A	#N/A	0.396664	#N/A	5.19626	3.58428	4.61538	4.62722	4.06465	2.39153	3.29025	2.65875	1.48597	#N/A	2.83801	3.21493	45	ENSG00000280987		protein_coding	matrin 3 [Source:NCBI gene (formerly Entrezgene);Acc:9782]
TAF12	0.793848	1.94086	2.14406	1.77147	2.03199	2.57004	2.18083	1.87971	2.04363	0.304579	2.58271	0.921587	1.73465	1.88273	1.6504	1.62171	1.68373	2.21027	1.54304	2.92169	1.44653	2.04147	0.515063	1.60794	2.13583	#N/A	1.66198	1.56826	1.75871	#N/A	1.6041	1.34293	1.22985	0.839068	#N/A	#N/A	#N/A	#N/A	#N/A	#N/A	#N/A	#N/A	#N/A	#N/A	#N/A	#N/A	0.214538	#N/A	#N/A	#N/A	#N/A	2.02293	1.65099	2.19532	3.03917	2.26024	4.35478	3.18562	2.11213	5.25465	0.739161	1.47299	2.19416	45	ENSG00000120656	TAF12	protein_coding	TATA-box binding protein associated factor 12 [Source:HGNC Symbol;Acc:HGNC:11545]
NAA50	0.769715	1.50989	3.87128	2.31615	3.41278	3.68627	3.32587	2.30648	3.87886	#N/A	5.19672	1.47302	2.48256	4.34365	3.18613	3.35406	2.56028	3.43406	3.63876	4.44758	3.42574	5.22732	1.14469	3.12993	2.85699	#N/A	2.74977	2.36896	3.17832	2.27151	2.48114	1.74267	1.78451	1.04955	#N/A	#N/A	#N/A	#N/A	0.172008	#N/A	#N/A	#N/A	#N/A	#N/A	#N/A	#N/A	#N/A	#N/A	#N/A	#N/A	#N/A	5.23991	3.26285	4.02848	5.39432	4.42587	5.49708	5.36237	4.42453	3.20751	1.11055	2.01643	2.76422	45	ENSG00000121579	NAA50	protein_coding	N-alpha-acetyltransferase 50, NatE catalytic subunit [Source:HGNC Symbol;Acc:HGNC:29533]
CHCHD6	0.956779	#N/A	1.17685	1.57047	1.44844	1.8351	1.09143	0.736489	2.52411	0.399548	#N/A	#N/A	0.689396	1.07423	1.00731	0.788328	#N/A	1.6105	1.61203	3.28782	0.936051	#N/A	0.556795	0.903123	#N/A	#N/A	1.43913	1.06335	1.33837	#N/A	1.01509	0.938103	0.664979	#N/A	0.36214	#N/A	#N/A	0.394498	0.281273	0.400746	0.426791	0.335371	0.414131	0.3271	0.416271	0.564648	0.459353	0.346175	#N/A	0.386038	0.621326	0.694123	#N/A	#N/A	1.04358	0.877759	0.96472	0.809462	#N/A	#N/A	#N/A	#N/A	1.11028	45	ENSG00000159685	CHCHD6	protein_coding	coiled-coil-helix-coiled-coil-helix domain containing 6 [Source:HGNC Symbol;Acc:HGNC:28184]
RAPGEF6	0.619791	#N/A	0.86696	0.704878	1.01945	1.25118	1.34919	0.73992	1.24206	#N/A	0.836344	#N/A	0.718447	0.87377	1.0091	1.03924	0.558007	0.770202	0.831106	1.50917	0.894253	0.595371	0.405582	1.07241	0.780797	#N/A	0.52488	#N/A	#N/A	#N/A	0.371667	#N/A	#N/A	#N/A	0.139194	#N/A	#N/A	0.119353	0.27272	0.241654	0.147631	#N/A	0.257911	0.190965	0.244844	#N/A	0.193308	0.137935	#N/A	0.261288	0.141535	0.762057	0.506854	1.06481	1.04247	0.894581	1.72088	1.04885	0.445815	1.10786	#N/A	#N/A	#N/A	45	ENSG00000158987	RAPGEF6	protein_coding	Rap guanine nucleotide exchange factor 6 [Source:HGNC Symbol;Acc:HGNC:20655]
GCFC2	0.625074	2.46574	2.32032	1.68104	1.76324	2.93226	2.7589	1.59326	3.16288	0.215625	2.5514	1.18421	1.79241	0.951577	1.10909	0.825243	0.890835	0.862492	1.14049	2.19415	0.82147	0.857286	0.404552	1.8693	1.29771	#N/A	2.13607	2.07741	2.46692	1.97898	0.793036	0.979886	1.09412	0.629689	#N/A	#N/A	#N/A	#N/A	#N/A	#N/A	#N/A	#N/A	#N/A	#N/A	#N/A	#N/A	#N/A	#N/A	#N/A	#N/A	#N/A	1.65597	1.56563	1.97526	2.0707	2.18847	2.74703	2.75558	1.57079	2.11852	0.559435	1.9171	1.67614	45	ENSG00000005436	GCFC2	protein_coding	GC-rich sequence DNA-binding factor 2 [Source:HGNC Symbol;Acc:HGNC:1317]
USP25	0.589414	1.23181	1.02008	1.02803	1.221	1.39821	1.23403	0.780927	2.07923	0.160052	2.25777	#N/A	1.02271	1.38693	1.25026	1.31186	0.963374	1.3162	1.39076	2.80157	1.66518	2.3082	0.430253	1.69664	1.02625	#N/A	0.786017	1.21744	0.912694	#N/A	1.02163	0.880602	0.960052	0.589907	0.141802	#N/A	#N/A	#N/A	#N/A	#N/A	0.123643	#N/A	#N/A	#N/A	#N/A	#N/A	#N/A	#N/A	#N/A	#N/A	#N/A	1.31102	1.28404	1.20708	2.0877	1.93567	3.80026	2.58604	1.31152	1.66531	0.428929	0.48668	1.05842	45	ENSG00000155313	USP25	protein_coding	ubiquitin specific peptidase 25 [Source:HGNC Symbol;Acc:HGNC:12624]
MAP3K2	0.582788	#N/A	0.95454	0.635942	1.24713	1.18275	0.826246	0.978321	1.56724	#N/A	1.42067	#N/A	0.732884	0.875962	0.929394	0.787857	0.747677	0.886715	0.877848	2.3908	0.754663	1.05916	0.369675	1.35327	0.56445	#N/A	0.785829	0.733227	0.348394	1.00057	0.60252	0.982489	0.4636	0.539767	#N/A	#N/A	#N/A	#N/A	#N/A	#N/A	#N/A	#N/A	0.157501	0.151195	#N/A	#N/A	0.183078	#N/A	0.482049	#N/A	#N/A	0.837367	0.752235	0.840559	0.951808	1.29809	2.21973	1.97518	0.80248	0.946354	#N/A	0.926506	0.808894	45	ENSG00000169967	MAP3K2	protein_coding	mitogen-activated protein kinase kinase kinase 2 [Source:HGNC Symbol;Acc:HGNC:6854]
MIB2	0.925765	3.1148	5.28446	4.46213	4.50197	4.24072	4.28184	3.94913	3.82577	0.385798	4.27062	#N/A	2.79537	3.77224	2.35749	3.21882	3.85839	3.43168	3.4631	3.74186	2.47496	2.88093	1.09602	3.67615	2.58289	#N/A	2.65243	3.09447	4.55638	2.168	2.73141	2.12297	2.2358	1.01762	#N/A	#N/A	#N/A	#N/A	#N/A	#N/A	#N/A	#N/A	#N/A	#N/A	#N/A	#N/A	#N/A	#N/A	0.923031	#N/A	#N/A	5.77141	3.19794	2.63528	4.44286	4.90281	2.46073	5.23701	3.20418	2.9775	1.17133	1.91427	1.12277	45	ENSG00000197530	MIB2	protein_coding	MIB E3 ubiquitin protein ligase 2 [Source:HGNC Symbol;Acc:HGNC:30577]
LINC02553	1.52826	2.19074	5.24	4.38548	5.26915	4.8717	2.76623	6.24166	4.13613	#N/A	1.8247	2.20627	3.13931	6.02466	5.10188	6.88221	4.04413	5.73524	3.89599	2.58723	3.3132	3.8032	0.952168	3.25007	3.60504	#N/A	3.30496	4.7279	4.67512	#N/A	3.58474	1.92914	2.27217	1.98063	#N/A	#N/A	#N/A	#N/A	0.372272	#N/A	#N/A	#N/A	0.427568	#N/A	#N/A	#N/A	#N/A	#N/A	#N/A	0.930399	#N/A	5.63146	4.61222	2.93456	4.69787	4.0273	2.31619	2.7837	2.59997	1.67971	#N/A	2.61439	3.75155	45	ENSG00000255039	LINC02553	lncRNA	long intergenic non-protein coding RNA 2553 [Source:HGNC Symbol;Acc:HGNC:53588]
WDR37	0.594337	#N/A	0.844447	0.932986	0.999391	1.37187	1.18392	0.857536	1.79005	#N/A	1.00645	#N/A	1.15497	1.3214	1.17944	1.39702	1.06616	1.32076	1.67775	3.71728	1.09399	1.28581	0.62241	2.43579	1.52006	#N/A	0.359546	1.01647	#N/A	#N/A	1.11638	1.30436	1.00139	0.758147	#N/A	#N/A	#N/A	#N/A	0.286997	#N/A	#N/A	#N/A	0.244717	0.257427	0.275752	#N/A	0.23793	0.131646	0.685033	0.450289	#N/A	1.42352	1.30039	1.64102	1.78434	2.01153	5.18492	2.47077	1.90781	2.87051	#N/A	#N/A	#N/A	45	ENSG00000047056	WDR37	protein_coding	WD repeat domain 37 [Source:HGNC Symbol;Acc:HGNC:31406]
ENO3	#N/A	6.02125	8.28969	5.79909	6.30995	7.1413	6.43763	6.34715	#N/A	#N/A	3.42843	#N/A	4.40672	7.90898	6.23572	6.40967	5.77187	6.46916	5.8794	3.32578	4.81905	#N/A	1.95709	4.38488	4.87175	#N/A	5.97658	6.76513	7.63156	5.43392	5.93272	2.49623	2.7575	1.53895	1.22297	#N/A	#N/A	1.00286	#N/A	#N/A	2.74537	4.02088	#N/A	#N/A	#N/A	#N/A	#N/A	#N/A	1.80222	#N/A	1.98463	8.30498	5.61019	4.02349	6.84825	4.76985	4.541	2.68301	4.5681	5.06694	#N/A	6.52268	7.39439	45	ENSG00000108515	ENO3	protein_coding	enolase 3 [Source:HGNC Symbol;Acc:HGNC:3354]
ECHDC2	#N/A	3.60114	7.05823	4.05216	5.83363	6.6694	6.88727	4.69832	5.00255	0.509919	5.19242	1.02258	2.53132	#N/A	0.820443	#N/A	0.471834	#N/A	#N/A	0.7121	#N/A	#N/A	#N/A	0.610699	0.519473	0.615836	4.08745	3.94297	4.17377	2.13068	#N/A	0.546232	#N/A	#N/A	#N/A	#N/A	#N/A	0.152515	0.139864	#N/A	#N/A	#N/A	0.294715	0.23205	0.339825	#N/A	0.363735	0.170237	0.981792	0.354245	0.252027	2.06718	1.15988	1.2558	3.19906	2.09528	2.66469	2.93681	2.15407	1.33713	0.583748	2.78338	3.56377	45	ENSG00000121310	ECHDC2	protein_coding	enoyl-CoA hydratase domain containing 2 [Source:HGNC Symbol;Acc:HGNC:23408]
MIR22HG#186594	#N/A	5.29315	6.40183	4.10584	4.14058	8.13115	5.54562	3.31248	3.80149	0.362282	4.032	1.34191	3.611	2.09708	1.83094	2.16445	1.96916	2.08144	2.15651	3.01004	2.09714	3.09759	0.903129	1.59291	2.60832	#N/A	3.95721	4.97231	3.46857	3.9972	2.40551	1.61471	2.04515	1.22233	#N/A	#N/A	#N/A	#N/A	#N/A	#N/A	#N/A	#N/A	#N/A	#N/A	#N/A	#N/A	#N/A	#N/A	0.714409	#N/A	#N/A	5.71137	2.84234	2.6088	7.78264	3.72457	3.36324	7.89276	7.3508	2.42587	0.969376	3.24241	3.62682	45	ENSG00000186594	MIR22HG	lncRNA	MIR22 host gene [Source:HGNC Symbol;Acc:HGNC:28219]
LATS2	#N/A	3.12909	#N/A	0.399268	#N/A	0.621807	#N/A	0.432599	0.665044	0.264313	1.00363	#N/A	0.638066	0.440463	0.30424	0.599147	0.484831	0.477444	#N/A	1.68913	0.938234	#N/A	#N/A	0.861794	0.781839	#N/A	1.38203	1.6354	1.06497	1.46853	1.09828	1.37879	1.16064	0.592212	0.282064	#N/A	#N/A	0.254803	#N/A	0.336695	0.353756	0.366764	#N/A	#N/A	#N/A	#N/A	#N/A	0.159959	0.477963	#N/A	0.222924	0.782671	0.527191	0.393082	0.903617	1.23133	2.2419	1.81692	0.643956	1.01276	0.424626	2.69596	2.15506	45	ENSG00000150457	LATS2	protein_coding	large tumor suppressor kinase 2 [Source:HGNC Symbol;Acc:HGNC:6515]
FHOD1	#N/A	4.89682	4.00806	3.2925	3.35391	3.40466	3.11819	2.78988	2.43664	#N/A	4.46588	1.00841	2.91319	11.2932	9.40512	9.5353	6.05221	8.41213	6.68726	5.77339	6.3022	6.70637	2.27207	3.71159	6.55773	#N/A	3.31142	2.83718	3.60239	4.03553	5.94512	2.99036	4.88305	1.76011	#N/A	#N/A	#N/A	#N/A	#N/A	#N/A	#N/A	0.412529	#N/A	#N/A	#N/A	#N/A	#N/A	#N/A	0.872664	#N/A	#N/A	6.14103	4.64456	3.73395	4.50903	4.8496	5.72467	4.30883	4.25847	4.86207	1.19465	3.30468	2.24466	45	ENSG00000135723	FHOD1	protein_coding	formin homology 2 domain containing 1 [Source:HGNC Symbol;Acc:HGNC:17905]
CFLAR	#N/A	1.70883	#N/A	#N/A	#N/A	#N/A	0.460745	0.29618	#N/A	#N/A	#N/A	#N/A	0.699072	1.53035	1.40197	1.42552	1.63829	1.50973	1.43175	2.52762	1.2868	1.99565	0.826741	2.16428	1.22116	0.479807	0.993103	1.14286	1.00816	1.36601	1.72033	1.49207	1.39477	0.960282	#N/A	#N/A	#N/A	#N/A	0.475023	#N/A	#N/A	#N/A	0.650588	0.434567	0.636005	#N/A	0.59952	0.247347	0.740504	0.822958	#N/A	1.66447	1.52813	1.56948	2.04774	2.04372	3.91518	2.45003	0.884065	2.00896	0.619052	0.736671	0.84913	45	ENSG00000003402	CFLAR	protein_coding	CASP8 and FADD like apoptosis regulator [Source:HGNC Symbol;Acc:HGNC:1876]
FOXO1	#N/A	1.71315	0.960374	1.05281	1.00762	1.5224	1.00474	0.65177	1.58179	#N/A	1.90928	#N/A	1.09961	0.927695	#N/A	0.873299	1.26007	1.00158	1.29861	1.81894	0.867126	0.901082	0.482006	1.58839	1.12772	#N/A	2.12903	2.27233	1.94729	2.85568	#N/A	#N/A	#N/A	#N/A	0.690641	#N/A	#N/A	0.517755	#N/A	0.599097	0.806757	1.00349	#N/A	#N/A	#N/A	0.316867	#N/A	#N/A	0.666325	#N/A	1.01428	2.80621	2.45285	2.20654	3.57339	2.56761	4.24712	3.59272	1.91714	2.15158	0.842447	1.2797	2.22211	45	ENSG00000150907	FOXO1	protein_coding	forkhead box O1 [Source:HGNC Symbol;Acc:HGNC:3819]
DLG5#151208	#N/A	3.41196	2.2295	1.1054	2.84979	3.44594	2.11576	2.29568	2.35824	#N/A	1.30133	#N/A	0.91221	0.540219	0.740307	0.539982	0.965877	0.923782	0.906222	2.09281	0.71176	#N/A	0.540984	0.86478	0.874009	#N/A	1.85075	2.55792	2.44225	#N/A	#N/A	#N/A	#N/A	#N/A	0.499446	#N/A	#N/A	0.339813	0.35429	0.261291	0.408476	0.297993	0.543067	0.567302	0.413085	0.519779	0.563643	0.404608	#N/A	0.689906	#N/A	0.465758	0.531303	#N/A	0.873364	1.25058	1.65898	0.623343	#N/A	#N/A	#N/A	2.05297	1.09206	45	ENSG00000151208	DLG5	protein_coding	discs large MAGUK scaffold protein 5 [Source:HGNC Symbol;Acc:HGNC:2904]
HSDL2	#N/A	1.68517	3.6985	2.84806	3.13255	3.79252	3.67	2.48713	4.81136	0.371913	4.48695	1.22103	2.23757	4.73415	3.3697	3.7836	2.33229	3.83748	3.24875	5.77781	3.4757	5.12168	1.00919	3.45652	2.82445	0.650687	1.97938	2.129	2.12072	2.08029	2.32395	1.79314	1.66569	1.25668	#N/A	#N/A	#N/A	#N/A	#N/A	#N/A	#N/A	#N/A	#N/A	#N/A	#N/A	#N/A	#N/A	#N/A	#N/A	#N/A	#N/A	3.2718	0.853274	1.75291	4.19668	2.86995	4.16816	4.72565	2.75693	3.37821	1.041	3.59658	3.10182	45	ENSG00000119471	HSDL2	protein_coding	hydroxysteroid dehydrogenase like 2 [Source:HGNC Symbol;Acc:HGNC:18572]
PLEKHH3	#N/A	2.72282	3.79888	2.30267	2.44633	4.10423	3.11675	2.66991	2.83994	#N/A	3.63341	#N/A	1.18943	1.31973	1.72798	1.6487	1.64628	1.50831	1.36681	1.49776	2.29792	1.27136	0.451732	2.2921	1.49482	#N/A	3.36163	4.56458	5.06824	4.18115	1.54657	0.998083	1.23032	0.943304	0.238939	#N/A	#N/A	0.23753	#N/A	#N/A	0.297705	#N/A	#N/A	#N/A	#N/A	#N/A	#N/A	#N/A	1.41118	#N/A	0.633671	0.724209	1.07007	0.847871	#N/A	0.993079	3.48694	1.81438	1.33288	1.68904	#N/A	4.07511	6.80353	45	ENSG00000068137	PLEKHH3	protein_coding	pleckstrin homology, MyTH4 and FERM domain containing H3 [Source:HGNC Symbol;Acc:HGNC:26105]
#264112	#N/A	2.94786	3.9214	4.07819	3.38824	4.64816	3.28945	1.85214	3.65446	#N/A	2.27077	#N/A	2.19801	2.77398	1.91418	2.17565	1.83747	2.91154	2.28846	5.40007	3.44376	3.05944	1.0614	2.23405	2.66519	0.97359	1.76932	1.5994	1.44707	1.88849	1.7198	1.51204	1.39433	2.27794	#N/A	#N/A	#N/A	#N/A	#N/A	#N/A	#N/A	#N/A	0.213092	#N/A	#N/A	#N/A	#N/A	#N/A	0.856553	#N/A	#N/A	3.94667	2.31031	2.92448	5.19253	3.15124	5.30175	4.45973	2.87115	2.13308	0.870623	2.61163	2.92684	45	ENSG00000264112		lncRNA	novel transcript
PSMD7-DT	#N/A	3.86651	5.88433	3.54311	3.83932	6.72961	3.67653	2.76102	6.3669	#N/A	2.84658	#N/A	1.93911	3.5674	3.69158	2.82918	1.58743	2.78547	3.28107	4.85725	2.46233	3.42108	1.23455	5.42165	2.76609	#N/A	3.78657	3.00856	3.01931	2.22645	2.11636	1.61076	2.14072	1.48296	#N/A	#N/A	#N/A	#N/A	0.349089	#N/A	#N/A	#N/A	0.372789	#N/A	#N/A	#N/A	#N/A	#N/A	#N/A	0.508364	#N/A	3.30251	2.37056	3.83034	4.66859	3.10161	4.73338	3.88315	2.61471	3.90431	1.17407	4.73103	5.52758	45	ENSG00000261404	PSMD7-DT	lncRNA	PSMD7 divergent transcript [Source:HGNC Symbol;Acc:HGNC:53056]
CYP2U1-AS1	#N/A	2.8849	6.13816	3.00989	7.98612	4.79276	7.07586	2.56139	3.92508	0.429033	4.35995	#N/A	2.59726	1.84477	1.31852	1.43902	0.930983	1.64677	1.17409	2.05965	1.46145	1.8993	0.93722	1.81204	1.2553	#N/A	1.25122	1.42141	1.09502	3.59764	1.167	1.58404	1.03935	#N/A	#N/A	#N/A	#N/A	#N/A	0.188853	#N/A	#N/A	#N/A	0.153582	#N/A	#N/A	#N/A	#N/A	#N/A	#N/A	0.30663	#N/A	2.32111	1.69539	2.56312	2.66043	3.8556	2.46271	3.30129	2.86305	2.86727	0.940767	5.26962	6.26781	45	ENSG00000245293	CYP2U1-AS1	lncRNA	CYP2U1 and SGMS2 antisense RNA 1 [Source:HGNC Symbol;Acc:HGNC:54817]
CTIF#134030	#N/A	1.64584	#N/A	0.572088	#N/A	#N/A	#N/A	#N/A	#N/A	#N/A	1.06774	#N/A	0.540821	1.58102	0.346128	1.01415	0.595242	1.43433	1.70053	2.57895	0.878977	2.0311	0.876095	1.96497	0.841004	#N/A	0.964407	1.14279	0.878508	4.96604	1.00165	0.630115	0.787628	#N/A	0.624074	#N/A	#N/A	0.52465	0.147703	0.423559	0.594775	0.674892	0.219339	0.292237	#N/A	#N/A	0.243276	0.228876	#N/A	0.278147	0.629172	1.27726	0.836954	#N/A	1.57712	1.55987	2.31813	1.87817	1.0589	1.95771	#N/A	3.49315	2.44895	45	ENSG00000134030	CTIF	protein_coding	cap binding complex dependent translation initiation factor [Source:HGNC Symbol;Acc:HGNC:23925]
RNLS	#N/A	1.51056	5.00915	3.17673	4.256	5.56103	3.97479	2.20967	3.71297	#N/A	4.2129	#N/A	1.34575	0.879116	1.17384	0.61077	#N/A	0.865643	0.833474	1.86495	0.763076	1.30322	0.400258	1.03049	0.749127	#N/A	1.32742	2.13402	1.70764	#N/A	1.7124	1.42394	1.38712	0.961612	0.296074	#N/A	#N/A	0.206332	#N/A	0.40399	0.373873	#N/A	#N/A	#N/A	#N/A	#N/A	#N/A	#N/A	0.521055	#N/A	0.409972	0.570323	0.886198	1.1221	1.17057	0.865214	2.304	1.883	1.30938	1.70919	#N/A	2.51841	2.61335	45	ENSG00000184719	RNLS	protein_coding	renalase, FAD dependent amine oxidase [Source:HGNC Symbol;Acc:HGNC:25641]
MLLT10	#N/A	1.18369	0.220884	#N/A	#N/A	0.785658	0.507978	#N/A	0.741518	#N/A	#N/A	#N/A	0.275391	0.719558	#N/A	0.370291	0.414436	0.769733	0.811527	1.21587	#N/A	0.954931	#N/A	1.16808	0.629376	#N/A	#N/A	0.475326	0.690707	0.94997	0.5164	0.49394	0.442746	#N/A	0.222656	#N/A	#N/A	0.110707	0.18165	0.112355	#N/A	#N/A	0.185191	0.231663	0.232769	#N/A	0.182824	0.14055	0.452708	0.223653	0.180665	0.630805	0.557726	0.610974	1.1524	0.659692	1.9624	1.25448	0.441207	1.0061	0.575312	0.668929	1.40542	45	ENSG00000078403	MLLT10	protein_coding	MLLT10 histone lysine methyltransferase DOT1L cofactor [Source:HGNC Symbol;Acc:HGNC:16063]
SLC25A16	#N/A	1.41831	0.959051	1.10281	0.724931	1.60272	1.36511	0.987098	1.53317	0.233295	1.71572	0.867809	1.13246	1.19939	1.16625	1.34139	0.736691	1.64488	1.2864	2.8248	1.10712	1.22028	0.506755	1.86494	1.23475	#N/A	1.47719	1.61306	1.33472	1.32959	1.12658	1.37838	1.21427	#N/A	#N/A	#N/A	#N/A	#N/A	#N/A	#N/A	0.118314	#N/A	#N/A	#N/A	#N/A	#N/A	#N/A	#N/A	1.00945	#N/A	#N/A	1.09362	0.619645	0.786255	1.91694	1.1965	2.71856	1.89826	0.823926	2.13335	0.494013	0.656251	1.32232	45	ENSG00000122912	SLC25A16	protein_coding	solute carrier family 25 member 16 [Source:HGNC Symbol;Acc:HGNC:10986]
NCEH1	#N/A	1.89751	0.883537	0.819534	1.02446	1.67977	1.01681	0.787004	2.95687	0.483329	1.11559	#N/A	1.27482	1.95028	0.717343	1.84031	1.15868	1.5546	1.82152	2.42247	1.60359	1.35664	0.590095	2.28978	1.48129	#N/A	#N/A	#N/A	#N/A	#N/A	1.09072	#N/A	0.735611	0.773607	#N/A	#N/A	#N/A	0.182777	0.730785	0.231688	#N/A	#N/A	0.827774	0.487892	0.894672	#N/A	0.600008	0.393354	#N/A	1.03927	#N/A	1.34293	0.755946	#N/A	2.1301	1.85096	1.83298	2.42932	#N/A	1.5335	1.15153	2.0074	1.43503	45	ENSG00000144959	NCEH1	protein_coding	neutral cholesterol ester hydrolase 1 [Source:HGNC Symbol;Acc:HGNC:29260]
#265542	#N/A	2.38303	4.20639	2.3406	2.80655	5.61428	5.07388	2.34111	2.37087	0.915333	1.61801	1.7528	1.91212	4.46332	4.36296	3.54639	3.18529	3.51644	4.71413	3.39377	4.19219	1.94957	0.810268	1.43598	4.58316	#N/A	3.32296	2.51174	1.94861	#N/A	2.94735	1.73017	1.83339	1.54932	#N/A	#N/A	#N/A	#N/A	#N/A	#N/A	#N/A	#N/A	0.310965	#N/A	#N/A	#N/A	#N/A	#N/A	#N/A	#N/A	0.514087	5.82614	3.22281	5.29494	5.2729	4.75542	3.28039	5.50072	4.84321	2.3927	0.989624	3.31582	3.81497	45	ENSG00000265542		lncRNA	novel transcript
COL4A6	#N/A	2.20049	4.89001	4.23395	3.25099	5.44993	4.91195	3.36868	4.83297	#N/A	2.43688	#N/A	2.6037	6.50946	4.37939	4.4799	2.88512	4.61765	4.89409	3.47266	4.08085	2.40171	1.34423	2.48556	1.4524	#N/A	4.47882	3.5582	5.38016	1.64374	3.51914	2.39276	3.28593	1.61694	#N/A	#N/A	#N/A	#N/A	0.452203	#N/A	#N/A	#N/A	0.694116	#N/A	0.466835	#N/A	0.53306	0.292118	#N/A	1.13409	#N/A	4.16831	#N/A	1.32743	3.46426	2.51889	#N/A	1.34747	2.15205	1.8872	#N/A	5.36199	4.09524	45	ENSG00000197565	COL4A6	protein_coding	collagen type IV alpha 6 chain [Source:HGNC Symbol;Acc:HGNC:2208]
ALDH1L1-AS2	#N/A	1.88332	4.58836	4.4627	3.67312	2.7989	2.70797	4.61848	4.32633	0.712236	3.274	#N/A	2.61232	6.21146	2.96889	4.75695	4.44454	5.91555	2.58981	2.57121	3.59436	4.085	1.85716	3.29657	3.82779	#N/A	3.25317	4.72461	2.36865	#N/A	3.46281	3.22108	2.27266	#N/A	0.452539	#N/A	#N/A	#N/A	#N/A	0.558752	0.560462	#N/A	#N/A	#N/A	#N/A	#N/A	#N/A	#N/A	#N/A	#N/A	0.697717	6.16838	2.96107	3.02538	4.58607	2.50793	2.36736	4.59884	4.17747	1.62565	1.5169	1.92309	1.3805	45	ENSG00000246022	ALDH1L1-AS2	lncRNA	ALDH1L1 antisense RNA 2 [Source:HGNC Symbol;Acc:HGNC:42446]
ACAT1	#N/A	1.24614	4.03133	2.73258	3.84164	3.55876	3.81624	3.10995	5.37085	0.437559	4.8369	2.46334	3.72899	4.24603	3.06865	3.80649	4.15273	3.38343	4.65409	6.36063	3.40467	4.18401	0.986792	2.74001	2.6374	#N/A	3.32369	3.18192	3.29104	2.87707	2.7477	1.74905	1.56258	0.941571	#N/A	#N/A	#N/A	#N/A	#N/A	#N/A	#N/A	#N/A	#N/A	#N/A	#N/A	#N/A	#N/A	#N/A	#N/A	0.548985	#N/A	5.72223	3.69325	4.33602	5.87813	5.33202	6.41252	4.57955	3.37479	2.98948	0.905194	2.35922	4.38639	45	ENSG00000075239	ACAT1	protein_coding	acetyl-CoA acetyltransferase 1 [Source:HGNC Symbol;Acc:HGNC:93]
BTBD16	#N/A	1.62877	3.04872	2.82738	5.25318	2.71193	4.37401	3.07372	4.66757	#N/A	1.4394	#N/A	1.73618	3.98293	1.79898	3.18388	2.05907	1.33991	#N/A	2.50302	3.29954	4.26269	1.07037	3.31934	#N/A	#N/A	4.17113	4.60807	1.57033	#N/A	4.10764	3.06523	2.80487	1.96618	#N/A	#N/A	#N/A	0.358158	0.471149	#N/A	0.345682	0.521101	0.471166	0.418579	#N/A	#N/A	#N/A	#N/A	#N/A	0.582136	0.381529	4.54164	2.22134	2.43948	4.62395	2.56176	2.53738	4.79131	#N/A	1.63058	#N/A	2.9944	3.55292	45	ENSG00000138152	BTBD16	protein_coding	BTB domain containing 16 [Source:HGNC Symbol;Acc:HGNC:26340]
PCCA-DT	#N/A	1.398	5.22644	4.02281	3.63704	6.58309	4.19156	2.36848	4.48313	#N/A	2.16373	#N/A	2.45668	2.79313	2.53866	2.66938	2.41647	2.64447	2.76424	2.83522	2.16383	2.88145	1.13529	2.97039	2.98204	#N/A	2.45718	1.92532	2.26674	2.12786	1.63025	2.61027	2.04523	1.33504	#N/A	#N/A	#N/A	#N/A	#N/A	#N/A	#N/A	#N/A	0.274757	#N/A	#N/A	#N/A	#N/A	#N/A	#N/A	0.484132	0.383523	4.32681	4.40231	4.33353	4.48067	4.24774	4.45342	6.44613	1.73578	3.51754	1.0966	6.49887	2.41823	45	ENSG00000274605	PCCA-DT	lncRNA	PCCA divergent transcript [Source:HGNC Symbol;Acc:HGNC:53266]
PFKFB3	#N/A	0.930878	0.781582	1.01832	1.07166	2.11677	1.09696	0.924894	1.00163	0.31606	2.26487	#N/A	0.57523	1.26907	1.14844	1.30388	1.55564	0.950565	0.936982	2.2394	1.44233	1.35703	0.816463	2.10042	1.16919	#N/A	#N/A	#N/A	#N/A	#N/A	0.340087	#N/A	#N/A	#N/A	0.582901	#N/A	#N/A	0.541509	#N/A	0.360521	0.630561	0.660858	0.162994	#N/A	#N/A	#N/A	0.224564	0.290182	#N/A	#N/A	0.722929	0.819563	1.51324	1.5076	1.35372	0.866572	2.73457	0.890497	1.00233	2.55561	0.502189	1.11708	0.89343	45	ENSG00000170525	PFKFB3	protein_coding	6-phosphofructo-2-kinase/fructose-2,6-biphosphatase 3 [Source:HGNC Symbol;Acc:HGNC:8874]
NDUFA6-DT#237037	#N/A	1.2505	2.85163	2.02594	2.71447	4.24514	3.21046	1.65573	2.13988	#N/A	2.15821	1.67748	2.16736	1.27313	1.22481	1.29895	1.54066	1.3185	1.26296	1.65489	1.75103	#N/A	0.53887	2.05868	1.22963	#N/A	1.68754	2.09695	2.22241	#N/A	0.780077	#N/A	0.650564	#N/A	0.237665	#N/A	#N/A	0.217058	#N/A	0.291439	0.30559	0.419691	#N/A	#N/A	#N/A	#N/A	#N/A	#N/A	#N/A	#N/A	0.528716	2.10621	1.6109	2.31346	2.29535	1.90827	4.8605	3.13956	1.91905	1.69793	0.857284	1.77153	2.08388	45	ENSG00000237037	NDUFA6-DT	lncRNA	NDUFA6 divergent transcript [Source:HGNC Symbol;Acc:HGNC:45273]
HEY2-AS1	#N/A	#N/A	4.71066	1.8601	2.75097	3.87223	5.00928	5.22507	2.47444	#N/A	3.88599	#N/A	2.66691	5.46344	7.69829	4.37688	6.40719	4.63498	4.71819	3.54073	4.37294	4.87571	0.947676	3.87095	4.80803	#N/A	3.33563	2.84398	3.6324	#N/A	1.47932	2.39144	0.997591	#N/A	#N/A	#N/A	#N/A	#N/A	0.754127	#N/A	#N/A	#N/A	0.811456	0.5715	0.383371	#N/A	0.482812	0.508156	#N/A	0.939122	#N/A	5.32214	1.21783	1.73656	2.83169	1.85459	2.09118	5.63961	2.69018	2.52755	#N/A	2.51846	2.33748	45	ENSG00000237742	HEY2-AS1	lncRNA	HEY2 antisense RNA 1 [Source:HGNC Symbol;Acc:HGNC:55652]
GRIP1	#N/A	#N/A	5.11561	2.64383	3.91628	6.71887	3.61117	3.04037	4.52934	#N/A	1.60946	#N/A	1.84116	2.28555	2.28185	1.94117	1.8642	3.16915	1.51629	3.28613	1.86042	3.0335	0.601576	1.64641	2.29019	#N/A	1.35736	#N/A	1.01669	1.55159	2.01477	5.1391	1.56647	#N/A	0.717751	#N/A	#N/A	0.492339	0.382779	0.671719	0.95305	0.661845	0.293456	0.393234	#N/A	#N/A	#N/A	#N/A	#N/A	0.298302	0.865672	3.6408	#N/A	3.93675	6.5455	3.1718	2.06647	3.63121	1.98179	3.77432	#N/A	#N/A	#N/A	45	ENSG00000155974	GRIP1	protein_coding	glutamate receptor interacting protein 1 [Source:HGNC Symbol;Acc:HGNC:18708]
PGBD5	#N/A	#N/A	4.17791	4.23158	2.27194	4.77774	2.1401	4.35468	2.8666	#N/A	#N/A	#N/A	1.45261	4.72873	3.11796	6.73123	2.7028	5.62578	2.23463	2.10868	1.82295	3.81674	1.50864	1.7977	1.57312	#N/A	2.82622	2.89688	2.88612	#N/A	0.674518	#N/A	#N/A	1.20565	0.446964	#N/A	#N/A	0.48606	0.454872	0.347686	0.421601	#N/A	0.653484	0.447082	#N/A	#N/A	0.350382	0.365543	#N/A	0.619419	#N/A	3.90982	2.36104	2.79704	4.34586	2.29735	2.12408	4.32709	2.46725	#N/A	#N/A	4.38787	1.73452	45	ENSG00000177614	PGBD5	protein_coding	piggyBac transposable element derived 5 [Source:HGNC Symbol;Acc:HGNC:19405]
#287048	#N/A	#N/A	6.01072	2.908	4.03382	2.07063	1.5901	5.44123	2.07405	1.39123	0.905757	#N/A	2.96325	5.14494	6.14376	6.12131	3.49098	4.78473	2.20736	1.00365	1.44767	1.78942	2.05895	0.940441	2.18152	#N/A	4.90522	1.98661	3.24882	#N/A	4.53903	1.71524	2.56009	1.50677	#N/A	#N/A	#N/A	#N/A	1.75154	#N/A	#N/A	#N/A	3.63075	#N/A	2.54856	#N/A	2.65551	1.28731	#N/A	4.14046	#N/A	8.50263	4.53502	2.96556	2.87266	1.38995	0.872271	2.30915	2.29965	#N/A	#N/A	2.79681	1.65736	45	ENSG00000287048		lncRNA	novel transcript
TYW1B	#N/A	#N/A	0.782304	0.828397	0.912317	1.20279	0.719134	0.949774	1.36479	#N/A	1.36099	#N/A	0.655702	0.683251	0.559601	0.42213	0.610999	0.510141	0.693808	1.45852	#N/A	0.788568	0.451459	1.16752	#N/A	#N/A	1.14983	#N/A	1.3628	1.74834	0.493402	0.970874	#N/A	#N/A	0.307404	#N/A	#N/A	#N/A	0.164474	0.183278	0.240186	#N/A	0.198786	0.288972	#N/A	#N/A	0.195752	0.233152	#N/A	0.214947	0.230879	0.671209	0.63953	0.98662	0.793072	1.13989	1.69098	0.871594	0.94352	1.24471	#N/A	0.757468	1.38725	45	ENSG00000277149	TYW1B	protein_coding	tRNA-yW synthesizing protein 1 homolog B [Source:HGNC Symbol;Acc:HGNC:33908]
PSKH1	#N/A	#N/A	1.28056	1.0376	1.55885	1.583	1.898	1.19816	1.66114	#N/A	1.80314	#N/A	0.95502	1.64275	1.40571	1.86932	1.39826	1.35865	1.57804	1.61871	1.38962	1.71125	0.892454	1.88339	2.53015	#N/A	1.04583	1.19503	1.29256	#N/A	1.30067	1.05773	0.738105	#N/A	0.279787	#N/A	#N/A	0.256844	#N/A	#N/A	0.274192	#N/A	0.200461	#N/A	#N/A	#N/A	0.334451	#N/A	1.39695	#N/A	0.37594	1.58364	1.16727	1.99668	2.33604	1.89046	1.65465	2.71143	1.36947	#N/A	0.674072	1.30644	1.25765	45	ENSG00000159792	PSKH1	protein_coding	protein serine kinase H1 [Source:HGNC Symbol;Acc:HGNC:9529]
GALNTL6	#N/A	#N/A	2.73428	1.70026	1.62235	3.73168	1.7414	2.59421	1.23158	#N/A	1.66313	#N/A	0.77105	4.11812	4.3766	3.60406	1.69108	2.60588	1.85858	3.78911	4.5354	2.77757	#N/A	1.07165	2.464	#N/A	1.89694	2.1459	2.34495	#N/A	2.13443	1.28488	2.33685	#N/A	#N/A	2.002	#N/A	0.355286	#N/A	#N/A	1.23391	1.05202	0.963531	#N/A	#N/A	#N/A	0.641709	0.801927	#N/A	0.330631	1.17799	4.63963	2.00982	2.10081	5.75295	2.29267	4.0154	4.7604	1.77915	2.49186	#N/A	1.78134	#N/A	45	ENSG00000174473	GALNTL6	protein_coding	polypeptide N-acetylgalactosaminyltransferase like 6 [Source:HGNC Symbol;Acc:HGNC:33844]
#260604	#N/A	#N/A	3.97681	2.19715	1.27117	1.24089	0.865558	3.85548	0.846879	0.848651	0.530747	0.477475	2.12389	3.61045	5.09455	5.02092	1.07447	3.36195	1.20574	0.616376	0.768162	#N/A	1.17705	0.542278	#N/A	#N/A	2.82721	1.34528	1.54288	#N/A	3.20229	0.751201	1.82106	0.974006	#N/A	#N/A	#N/A	#N/A	0.540014	#N/A	#N/A	#N/A	2.38421	0.461383	1.37476	#N/A	2.6158	#N/A	#N/A	3.26232	#N/A	6.15218	3.67646	1.26016	1.01418	0.689229	0.429311	0.885097	0.95045	#N/A	0.975692	1.03855	0.85126	45	ENSG00000260604		lncRNA	novel transcript
POLD3	#N/A	#N/A	1.20703	0.60578	1.66347	1.86293	1.09148	1.13135	1.80778	0.618237	#N/A	#N/A	1.26062	1.2435	0.917341	1.17447	2.36723	1.29387	0.87231	1.64318	0.829782	1.15562	0.88767	1.67586	0.942043	1.20173	0.613176	0.706569	0.649423	#N/A	1.22492	#N/A	0.701654	#N/A	0.411732	#N/A	#N/A	0.418908	0.22428	0.232041	0.294576	#N/A	#N/A	#N/A	#N/A	#N/A	#N/A	#N/A	#N/A	0.22065	0.709627	1.50414	1.15323	1.47861	2.05049	1.40564	5.43735	3.08831	1.47846	2.26293	#N/A	1.34251	1.12524	45	ENSG00000077514	POLD3	protein_coding	DNA polymerase delta 3, accessory subunit [Source:HGNC Symbol;Acc:HGNC:20932]
FAM53B	#N/A	#N/A	0.589494	0.788776	1.14305	1.2536	#N/A	1.10368	0.901938	#N/A	1.46618	#N/A	0.400347	1.78904	1.43002	1.93466	1.38037	2.39448	1.84163	2.94286	1.13104	1.88241	1.11125	1.90212	1.19311	#N/A	#N/A	#N/A	#N/A	#N/A	0.628165	#N/A	0.410929	#N/A	0.597421	#N/A	#N/A	0.42606	0.171337	0.395913	0.484133	0.632729	0.27437	0.313917	#N/A	#N/A	0.180967	0.281498	0.851718	0.208316	0.558335	1.46398	1.53929	0.788009	1.99552	1.69505	4.17766	2.73208	1.85564	1.55484	0.640157	#N/A	#N/A	45	ENSG00000189319	FAM53B	protein_coding	family with sequence similarity 53 member B [Source:HGNC Symbol;Acc:HGNC:28968]
HULC	#N/A	#N/A	1.29223	1.26523	1.7249	1.57006	2.43558	1.50294	1.2212	0.430347	2.06961	#N/A	0.959533	0.49595	0.780735	0.836633	#N/A	0.838553	#N/A	0.953444	1.28645	#N/A	#N/A	1.17875	0.870884	#N/A	2.70817	2.9597	3.33119	1.71186	1.21747	#N/A	0.935079	1.43761	0.301672	#N/A	#N/A	#N/A	0.702096	0.551043	0.355919	#N/A	0.620731	0.306584	0.660488	#N/A	0.197125	0.375466	#N/A	0.656904	0.409726	0.711621	0.840791	#N/A	1.10471	1.01242	2.25751	1.74271	1.47917	#N/A	#N/A	2.6099	2.02058	45	ENSG00000285219	HULC	lncRNA	hepatocellular carcinoma up-regulated long non-coding RNA [Source:HGNC Symbol;Acc:HGNC:34232]
PRDM10	#N/A	#N/A	1.36648	1.23355	1.68875	2.28772	1.72674	1.18721	2.44381	#N/A	1.89253	#N/A	1.71102	1.11794	1.09995	0.8717	1.15779	1.18118	1.2276	2.56417	1.16453	1.89743	0.59661	1.02709	1.04399	#N/A	1.03925	1.08496	0.870135	#N/A	1.16925	1.37148	0.409032	#N/A	0.224403	#N/A	#N/A	0.244015	#N/A	0.287876	0.339528	0.523681	#N/A	#N/A	#N/A	#N/A	#N/A	#N/A	0.678627	#N/A	0.320225	1.20616	1.06158	0.877458	1.44175	1.14951	2.15066	1.86272	1.72299	1.15921	#N/A	1.26895	1.36688	45	ENSG00000170325	PRDM10	protein_coding	PR/SET domain 10 [Source:HGNC Symbol;Acc:HGNC:13995]
TTN-AS1	2.94451	7.58958	8.44453	5.36467	7.92163	9.26026	9.07959	5.77302	5.85539	#N/A	3.78714	1.9185	5.99625	8.55417	6.73883	7.24554	5.69408	7.89822	6.93123	11.7514	8.4883	6.80879	1.21338	5.92877	6.39604	#N/A	5.55183	6.23893	6.84733	5.17353	5.88597	5.03481	4.05189	2.08388	#N/A	#N/A	#N/A	#N/A	#N/A	#N/A	#N/A	#N/A	#N/A	#N/A	#N/A	#N/A	#N/A	#N/A	#N/A	#N/A	#N/A	10.8072	5.31073	6.07115	9.90875	6.13953	11.6311	8.22957	6.96732	8.61404	1.1731	6.30775	7.89911	44	ENSG00000237298	TTN-AS1	lncRNA	TTN antisense RNA 1 [Source:HGNC Symbol;Acc:HGNC:44124]
RIF1	2.37466	3.32883	5.51931	4.41346	4.41746	5.43817	5.02829	3.86319	5.3694	#N/A	3.866	1.88702	3.07896	4.31114	3.61976	3.85599	3.49448	3.90653	4.05959	6.10136	4.20338	4.55991	0.931974	4.09639	4.27736	#N/A	3.80361	4.32999	3.96739	4.93006	2.67256	2.81304	2.19989	1.32105	#N/A	#N/A	#N/A	#N/A	#N/A	#N/A	#N/A	#N/A	#N/A	#N/A	#N/A	#N/A	#N/A	#N/A	#N/A	#N/A	#N/A	6.17961	3.69454	4.23125	6.26346	4.81979	8.26205	7.07583	4.82938	4.45753	0.970885	3.83833	4.76119	44	ENSG00000080345	RIF1	protein_coding	replication timing regulatory factor 1 [Source:HGNC Symbol;Acc:HGNC:23207]
PKD2L2-DT	2.15684	4.51685	9.07247	5.38645	6.07164	6.51223	6.44853	5.00423	6.38073	#N/A	5.11753	1.54716	3.85403	6.76513	5.46099	6.44864	4.87698	5.77555	4.99598	7.0671	5.52129	5.85209	1.0089	5.15801	4.68747	#N/A	4.22032	4.25925	5.82679	4.28092	3.85754	3.86459	2.97094	1.96265	#N/A	#N/A	#N/A	#N/A	#N/A	#N/A	#N/A	#N/A	#N/A	#N/A	#N/A	#N/A	#N/A	#N/A	#N/A	#N/A	#N/A	8.96163	5.28992	5.37468	10.7177	6.55783	9.25492	7.57462	6.60042	8.39458	1.08849	5.31404	5.57663	44	ENSG00000250159	PKD2L2-DT	lncRNA	PKD2L2 divergent transcript [Source:HGNC Symbol;Acc:HGNC:55557]
#251680	4.84395	3.9104	4.40989	4.00846	2.9208	4.68198	3.48049	2.97523	3.05768	#N/A	3.41978	1.99328	2.4275	5.35016	4.35177	4.37287	1.59812	8.38805	3.81283	5.68509	3.103	4.14898	0.999199	6.00725	4.18378	#N/A	6.20224	3.91151	5.25285	3.42841	4.8767	2.92919	3.91208	1.84195	#N/A	#N/A	#N/A	#N/A	#N/A	#N/A	#N/A	#N/A	#N/A	#N/A	#N/A	#N/A	#N/A	#N/A	#N/A	0.925545	#N/A	6.55686	4.22561	#N/A	7.2094	6.82423	5.41983	5.46189	3.60069	4.15022	1.20362	5.01357	5.74262	44	ENSG00000251680		lncRNA	novel transcript
SNHG14	1.41848	2.42655	2.10054	1.85883	2.08621	2.81955	2.30123	1.84259	3.01533	#N/A	2.39681	0.644203	1.70138	1.56913	1.67717	1.70591	1.42872	1.43715	1.42658	3.04851	1.87735	1.70533	0.581763	1.77491	1.90471	#N/A	2.22052	2.33664	2.48844	1.37414	1.13723	1.24017	0.919581	0.50338	#N/A	#N/A	#N/A	#N/A	#N/A	#N/A	#N/A	#N/A	#N/A	#N/A	#N/A	#N/A	#N/A	#N/A	#N/A	#N/A	#N/A	1.97548	1.03089	1.6604	2.63587	2.2185	3.91027	3.12003	2.06648	2.86376	0.49506	1.82864	2.12175	44	ENSG00000224078	SNHG14	lncRNA	small nucleolar RNA host gene 14 [Source:HGNC Symbol;Acc:HGNC:37462]
#250258	3.30322	6.33027	8.35242	4.88888	4.42891	5.66367	6.42505	4.55188	4.21741	#N/A	4.79124	1.46815	4.64137	5.17658	4.42981	4.8958	4.83743	4.62381	4.70862	5.39585	4.47307	3.51348	0.853462	2.89578	4.10764	#N/A	4.9012	4.30124	5.04557	5.08829	4.38885	5.59842	3.36352	1.75626	#N/A	#N/A	#N/A	#N/A	#N/A	#N/A	#N/A	#N/A	#N/A	#N/A	#N/A	#N/A	#N/A	#N/A	#N/A	#N/A	#N/A	9.49759	5.06505	5.44613	8.73805	8.07732	5.11709	8.99117	6.39208	6.43031	0.824542	8.48273	5.51522	44	ENSG00000250258		lncRNA	novel transcript, antisense to CMYA5
TRDN-AS1	2.84975	6.08971	9.25024	6.22393	6.65352	7.03806	6.66917	5.92441	6.28018	#N/A	5.74926	1.97878	5.31821	8.35074	6.71799	7.32639	5.04949	7.29166	6.59117	10.1178	8.52377	6.7766	1.32923	7.51962	7.48457	#N/A	6.00369	6.59231	7.43704	6.03428	2.86937	4.55921	2.09269	1.52041	#N/A	#N/A	#N/A	#N/A	#N/A	#N/A	#N/A	#N/A	#N/A	#N/A	#N/A	#N/A	#N/A	#N/A	#N/A	#N/A	#N/A	9.27148	5.85648	6.23199	11.4883	6.46617	7.73749	8.51637	7.23994	7.05882	1.18964	5.4471	10.3071	44	ENSG00000235535	TRDN-AS1	lncRNA	TRDN antisense RNA 1 [Source:HGNC Symbol;Acc:HGNC:40592]
PLAAT1	5.75389	4.99054	7.46374	4.19675	5.73494	5.28277	4.34614	4.84753	6.64171	#N/A	4.24705	1.94955	4.81486	11.2223	7.2161	7.19145	5.91856	8.4132	6.81859	5.58702	6.04406	6.51949	1.91947	6.42901	6.50777	#N/A	8.4736	4.66838	5.35347	3.62391	7.15752	4.12762	6.23313	1.29146	#N/A	#N/A	#N/A	#N/A	#N/A	#N/A	#N/A	#N/A	#N/A	#N/A	#N/A	#N/A	#N/A	#N/A	#N/A	#N/A	#N/A	8.85414	6.12793	7.10726	7.22635	6.88244	5.46864	6.90768	4.79457	4.61784	1.50678	7.56034	6.52193	44	ENSG00000127252	PLAAT1	protein_coding	phospholipase A and acyltransferase 1 [Source:HGNC Symbol;Acc:HGNC:14922]
NR4A1	3.55019	2.30948	2.53087	1.01279	1.80964	2.28491	2.84912	1.2794	2.46237	#N/A	5.50389	#N/A	1.9659	5.6553	3.6363	2.95517	3.02546	3.67207	3.61621	3.35763	3.87097	3.66251	1.20459	#N/A	2.17711	#N/A	3.01231	2.93057	4.02735	2.83618	4.50982	2.61417	2.92268	1.27647	#N/A	#N/A	#N/A	#N/A	#N/A	#N/A	0.313596	0.635189	#N/A	#N/A	#N/A	#N/A	#N/A	#N/A	#N/A	#N/A	#N/A	7.15044	2.89278	3.67972	4.77797	6.01718	3.11616	6.76348	2.89951	3.92218	1.36892	4.13696	4.0114	44	ENSG00000123358	NR4A1	protein_coding	nuclear receptor subfamily 4 group A member 1 [Source:HGNC Symbol;Acc:HGNC:7980]
#226149	1.94937	4.73364	1.05179	2.38403	1.38432	1.39749	1.93971	2.45374	2.01765	#N/A	1.84877	0.903796	1.45776	#N/A	0.642591	#N/A	#N/A	#N/A	#N/A	0.882628	#N/A	#N/A	#N/A	1.12723	#N/A	#N/A	#N/A	#N/A	1.436	#N/A	1.16761	1.13859	0.944369	#N/A	0.291591	#N/A	#N/A	0.39905	0.394641	0.438452	0.309265	0.357327	0.362395	0.424523	0.295189	#N/A	0.198924	0.278051	#N/A	0.316049	0.423918	3.76966	3.22262	3.31866	4.16005	3.52101	4.55965	3.87227	3.01517	2.23116	0.75765	3.69107	2.82654	44	ENSG00000226149		lncRNA	novel transcript
#285941	1.96084	5.33544	8.77858	4.49838	5.78961	5.67221	5.53509	5.8465	6.11159	#N/A	4.71607	2.04909	5.84001	4.86471	4.31436	4.11983	4.36754	4.7945	4.10894	8.43495	6.03198	7.32473	1.05528	4.3255	5.37316	#N/A	6.01859	6.40568	6.29785	6.3575	1.9067	2.64419	1.77312	0.894978	#N/A	#N/A	#N/A	#N/A	#N/A	#N/A	#N/A	#N/A	#N/A	#N/A	#N/A	#N/A	#N/A	#N/A	#N/A	#N/A	#N/A	9.50477	5.26848	4.75531	9.90382	5.98107	8.22667	7.85985	5.6623	5.51336	1.14882	5.08363	8.69789	44	ENSG00000285941		lncRNA	novel transcript, antisense to TRDN
UBE2B	1.88693	3.89448	4.29974	2.82268	3.53562	3.39899	2.65653	2.8055	4.54181	#N/A	4.38827	1.45352	3.32843	2.52297	2.74604	2.43337	2.54129	2.35251	2.81943	4.19438	2.04259	2.77245	0.495446	2.92286	2.34712	#N/A	3.32278	3.69475	3.05402	4.06144	1.99328	1.9154	1.65461	0.668609	#N/A	#N/A	#N/A	#N/A	#N/A	#N/A	#N/A	#N/A	#N/A	#N/A	#N/A	#N/A	#N/A	#N/A	#N/A	#N/A	#N/A	4.82959	3.20108	3.32664	4.45685	4.00265	5.03521	5.19106	3.2875	3.62793	0.975071	3.04126	3.70088	44	ENSG00000119048	UBE2B	protein_coding	ubiquitin conjugating enzyme E2 B [Source:HGNC Symbol;Acc:HGNC:12473]
#269934	3.59241	6.32427	6.49216	5.24575	5.81369	5.22687	4.92256	4.3464	5.00915	#N/A	4.0739	1.2518	4.02748	7.98493	5.58419	7.03198	4.75453	7.00117	4.64521	7.4416	8.08593	6.43996	1.04145	7.86357	5.04748	#N/A	4.90554	5.49589	6.17779	5.41924	5.19932	3.67099	3.4977	1.86763	#N/A	#N/A	#N/A	#N/A	#N/A	#N/A	#N/A	#N/A	#N/A	#N/A	#N/A	#N/A	#N/A	#N/A	#N/A	#N/A	#N/A	7.20854	4.52316	4.23155	8.92642	6.27025	7.23568	6.90055	5.70358	6.5611	1.18245	4.70686	5.75542	44	ENSG00000269934		lncRNA	novel transcript, antisense to OBSCN
TCAP	2.03221	0.5385	3.49892	2.35964	3.69109	0.936376	2.50909	2.84638	#N/A	#N/A	#N/A	#N/A	1.35376	3.89084	3.59405	3.46781	2.84138	3.00507	3.42352	1.10654	1.75363	#N/A	1.55068	#N/A	1.46576	#N/A	5.36882	3.74058	4.26592	0.780411	2.50589	#N/A	#N/A	#N/A	0.453066	#N/A	#N/A	0.492975	#N/A	#N/A	0.363495	0.744009	0.300956	0.357253	#N/A	#N/A	0.707323	0.40868	1.46833	0.774058	#N/A	4.56659	2.5986	1.40175	3.25591	1.30376	1.10949	#N/A	1.90555	2.65435	#N/A	3.0097	4.15617	44	ENSG00000173991	TCAP	protein_coding	titin-cap [Source:HGNC Symbol;Acc:HGNC:11610]
TMEM52	3.51968	4.01677	6.53773	5.07833	4.57363	6.24726	3.79017	4.5932	3.23902	#N/A	4.41545	#N/A	3.22915	10.4849	6.82998	8.28318	7.38992	7.25347	5.841	4.15798	5.37228	5.30966	1.50132	4.30837	5.89957	#N/A	7.48971	6.37075	6.66165	2.16385	6.07508	4.4845	5.05579	1.52129	#N/A	#N/A	#N/A	#N/A	#N/A	#N/A	#N/A	#N/A	#N/A	#N/A	#N/A	#N/A	#N/A	#N/A	1.01901	#N/A	#N/A	7.84161	4.92772	4.00059	5.77539	4.29511	4.46489	5.82516	5.85673	3.8821	0.814323	5.81873	4.88734	44	ENSG00000178821	TMEM52	protein_coding	transmembrane protein 52 [Source:HGNC Symbol;Acc:HGNC:27916]
MLIP-AS1	2.97199	4.5803	7.59025	4.86011	5.72205	5.99523	5.0323	4.7063	4.98188	#N/A	4.2452	1.34804	4.56367	5.5492	5.48913	6.65041	5.44833	5.33552	4.7113	5.32182	4.8765	6.94179	1.10699	4.34998	6.17809	#N/A	5.87745	7.4768	6.31204	3.94608	3.7285	4.2868	3.41091	1.40139	#N/A	#N/A	#N/A	#N/A	#N/A	#N/A	#N/A	#N/A	#N/A	#N/A	#N/A	#N/A	#N/A	#N/A	#N/A	#N/A	#N/A	7.94877	5.13603	5.12862	9.5862	8.78186	7.8242	7.38377	5.5164	7.50285	1.39093	5.29755	8.66966	44	ENSG00000235050	MLIP-AS1	lncRNA	MLIP antisense RNA 1 [Source:HGNC Symbol;Acc:HGNC:40963]
#248514	3.48132	4.32587	4.72972	4.10939	3.49984	6.69106	2.81244	3.19979	2.66503	#N/A	5.20886	#N/A	3.19625	8.44209	5.52451	6.7267	7.85886	7.8059	6.10658	4.77964	5.56257	5.53343	1.05429	5.3215	6.11438	#N/A	7.84694	3.93792	6.82758	2.5907	5.38425	5.41411	4.38147	1.28214	#N/A	#N/A	#N/A	#N/A	#N/A	#N/A	#N/A	#N/A	#N/A	#N/A	#N/A	#N/A	#N/A	#N/A	#N/A	#N/A	0.383832	7.13667	3.92685	4.6772	6.49075	5.73537	4.80008	5.96527	6.07954	3.78152	1.4131	4.80038	5.6864	44	ENSG00000248514		lncRNA	novel transcript
YIPF7	2.75667	3.82562	7.57448	4.2872	4.7556	8.27477	5.07526	5.09534	3.89131	#N/A	6.80385	1.65136	4.19867	12.1272	6.43402	8.03313	6.05801	9.30298	4.95743	6.4815	7.19203	5.54133	1.55363	5.03915	7.668	#N/A	5.45536	8.17838	6.1938	4.30004	5.99552	3.43736	4.1428	1.70607	#N/A	#N/A	#N/A	#N/A	#N/A	#N/A	#N/A	#N/A	#N/A	#N/A	#N/A	#N/A	#N/A	#N/A	#N/A	#N/A	#N/A	9.5223	5.05892	5.27104	8.01013	7.39016	6.30074	8.02177	7.69368	5.7064	0.831455	8.11506	7.07333	44	ENSG00000177752	YIPF7	protein_coding	Yip1 domain family member 7 [Source:HGNC Symbol;Acc:HGNC:26825]
LNPK	1.44692	3.27665	4.23039	2.82377	3.28138	4.62262	2.60618	2.31557	3.98949	#N/A	3.03905	1.00654	1.84211	1.23611	1.46465	1.12517	1.15389	1.30068	0.741614	2.72804	1.49284	2.09249	0.418675	1.07527	1.78766	#N/A	1.89449	1.94204	2.3842	1.96858	1.45076	1.13581	1.17897	0.474514	#N/A	#N/A	#N/A	#N/A	#N/A	#N/A	#N/A	#N/A	#N/A	#N/A	#N/A	#N/A	#N/A	#N/A	#N/A	#N/A	#N/A	2.15858	1.26918	1.43782	2.71507	1.88201	3.6932	3.93389	2.4572	1.70744	0.715378	1.60843	3.00765	44	ENSG00000144320	LNPK	protein_coding	lunapark, ER junction formation factor [Source:HGNC Symbol;Acc:HGNC:21610]
ASB8	2.22608	5.37263	6.21385	4.53613	4.2985	7.6601	2.9117	3.94441	3.61955	#N/A	6.31558	1.09016	3.61598	6.50962	5.13964	5.73762	8.30773	4.89903	6.83725	5.9272	4.88459	4.1584	1.1213	3.76537	4.31779	#N/A	6.5682	7.60209	7.68598	3.91226	4.34027	4.39566	2.90006	1.11521	#N/A	#N/A	#N/A	#N/A	#N/A	#N/A	#N/A	#N/A	#N/A	#N/A	#N/A	#N/A	#N/A	#N/A	#N/A	#N/A	#N/A	6.65849	4.22146	3.51608	5.46614	6.62372	5.88026	7.39187	7.21801	3.61192	0.889634	7.46589	3.83968	44	ENSG00000177981	ASB8	protein_coding	ankyrin repeat and SOCS box containing 8 [Source:HGNC Symbol;Acc:HGNC:17183]
ACHE	3.46775	3.64737	7.36608	5.85591	5.02889	3.95497	3.00555	4.42118	5.88193	#N/A	4.8905	1.61845	4.40788	10.4239	8.52314	8.60918	7.41654	7.45713	5.68234	4.62074	5.45291	5.67453	1.93501	5.03477	5.73686	#N/A	5.42807	4.53971	6.39325	2.47708	5.61903	5.09498	4.24065	1.94552	#N/A	#N/A	#N/A	#N/A	#N/A	#N/A	#N/A	#N/A	#N/A	#N/A	#N/A	#N/A	#N/A	#N/A	#N/A	#N/A	#N/A	5.92519	4.68477	3.72953	4.33725	3.66919	4.54314	6.20688	4.17855	3.58573	0.745269	6.05267	4.89558	44	ENSG00000087085	ACHE	protein_coding	acetylcholinesterase (Cartwright blood group) [Source:HGNC Symbol;Acc:HGNC:108]
DLEU2	1.16458	#N/A	0.402602	#N/A	0.535505	0.865924	0.440245	0.587229	1.12756	#N/A	1.0948	#N/A	0.503063	1.2451	1.35451	1.40987	0.8349	1.3655	1.34019	2.26014	0.891237	1.36509	0.577491	2.04399	0.939779	#N/A	#N/A	0.331605	#N/A	1.36252	1.28292	0.863906	0.940841	0.573631	0.360454	#N/A	#N/A	0.174646	#N/A	0.164721	0.189599	0.443726	#N/A	#N/A	#N/A	#N/A	#N/A	#N/A	0.421083	#N/A	#N/A	0.805182	0.97823	0.985553	1.39697	1.21792	2.60972	1.61636	0.89766	1.52656	#N/A	0.701979	1.16689	44	ENSG00000231607	DLEU2	lncRNA	deleted in lymphocytic leukemia 2 [Source:HGNC Symbol;Acc:HGNC:13748]
FHL3	5.67304	6.90014	8.1602	6.66842	9.73226	9.21619	4.82169	6.28571	4.42426	#N/A	7.66281	1.72593	5.50334	10.5801	8.91503	11.0489	9.5736	7.88331	8.35882	7.37496	8.37017	8.37331	1.90286	7.72795	8.44298	#N/A	10.0278	8.96514	9.14823	5.4793	10.2682	4.56014	5.25327	2.04986	#N/A	#N/A	#N/A	#N/A	#N/A	#N/A	#N/A	#N/A	#N/A	#N/A	#N/A	#N/A	#N/A	#N/A	#N/A	#N/A	#N/A	13.0304	5.93423	6.90873	8.96021	5.92891	7.36243	5.92394	8.75167	6.90983	1.26862	5.80858	7.93563	44	ENSG00000183386	FHL3	protein_coding	four and a half LIM domains 3 [Source:HGNC Symbol;Acc:HGNC:3704]
HSPB8	3.02671	6.04904	9.45243	6.55403	5.9125	8.24023	4.29394	5.02477	4.28089	#N/A	3.88715	1.94958	4.40374	8.89133	5.40214	9.99689	6.70323	7.1848	5.30779	6.3475	7.27535	7.39419	1.59153	6.97195	4.50246	#N/A	7.23022	8.25609	8.3904	4.57172	9.48838	6.73486	5.09496	2.36678	#N/A	#N/A	#N/A	#N/A	#N/A	#N/A	#N/A	#N/A	#N/A	#N/A	#N/A	#N/A	#N/A	#N/A	#N/A	#N/A	#N/A	8.99436	5.70377	4.08531	7.97011	6.98374	6.51522	7.73692	4.21763	5.8659	1.48021	4.77476	7.28966	44	ENSG00000152137	HSPB8	protein_coding	heat shock protein family B (small) member 8 [Source:HGNC Symbol;Acc:HGNC:30171]
LMOD3	2.89997	5.48228	7.03261	6.39934	5.394	7.82939	4.82008	4.39463	3.93988	#N/A	4.33343	1.91184	5.014	9.35699	5.86718	9.73116	8.22902	6.05303	7.07755	5.86052	6.71257	5.14119	1.74208	6.55162	6.95069	#N/A	6.85559	7.85722	7.87368	3.93701	8.87721	3.38514	4.71206	2.68181	#N/A	#N/A	#N/A	#N/A	#N/A	#N/A	#N/A	#N/A	#N/A	#N/A	#N/A	#N/A	#N/A	#N/A	#N/A	#N/A	#N/A	11.7437	6.55606	4.99716	7.59278	6.88585	6.03224	7.46937	7.31288	5.38402	1.12644	4.46503	6.82494	44	ENSG00000163380	LMOD3	protein_coding	leiomodin 3 [Source:HGNC Symbol;Acc:HGNC:6649]
CAVIN4	2.56408	5.5756	11.6755	6.11802	8.45702	6.00619	4.84802	5.4764	4.56614	#N/A	4.69406	3.20582	5.4035	11.7979	7.73242	7.76398	8.4714	8.91158	5.16458	6.25429	6.91503	7.36981	1.5199	6.83878	7.05979	#N/A	5.59771	7.92655	7.89694	3.99839	6.92037	6.50912	5.2711	2.66451	#N/A	#N/A	#N/A	#N/A	#N/A	#N/A	#N/A	#N/A	#N/A	#N/A	#N/A	#N/A	#N/A	#N/A	#N/A	#N/A	#N/A	11.898	6.31859	5.78119	7.83008	7.30053	6.15878	7.91918	5.53193	5.71628	1.49977	8.07624	6.97056	44	ENSG00000170681	CAVIN4	protein_coding	caveolae associated protein 4 [Source:HGNC Symbol;Acc:HGNC:33742]
RIPOR2	2.13194	#N/A	2.41094	1.02944	2.42633	3.36636	2.41742	1.32607	2.84587	0.363644	2.64807	0.96692	1.09523	7.94095	4.15143	6.11141	1.83622	5.36936	5.12307	4.65629	6.90604	4.37369	1.89931	4.85915	2.65786	#N/A	2.46019	1.96634	#N/A	#N/A	3.69034	1.77629	2.71548	1.35431	#N/A	#N/A	#N/A	#N/A	0.627447	#N/A	#N/A	#N/A	0.692167	0.385007	0.856135	#N/A	0.785159	0.267815	#N/A	0.96869	#N/A	0.949069	#N/A	#N/A	1.5431	0.953837	1.41951	1.24462	1.03231	1.69808	#N/A	#N/A	#N/A	44	ENSG00000111913	RIPOR2	protein_coding	RHO family interacting cell polarization regulator 2 [Source:HGNC Symbol;Acc:HGNC:13872]
CACNG1	4.17333	5.86822	7.57776	6.61321	6.66297	5.09757	4.63036	5.83797	4.58943	#N/A	4.97922	1.69279	5.01609	12.1066	8.11291	10.2673	8.80453	9.17801	7.49649	6.54994	7.35945	7.48764	2.09438	7.008	7.49453	#N/A	9.20539	6.12901	8.27015	4.5142	7.51888	6.93561	9.02654	2.64936	#N/A	#N/A	#N/A	#N/A	#N/A	#N/A	#N/A	#N/A	#N/A	#N/A	#N/A	#N/A	#N/A	#N/A	#N/A	#N/A	#N/A	12.1519	6.77917	5.41134	8.06234	7.33964	6.41998	8.00751	7.8195	5.82313	1.30804	8.06802	7.09675	44	ENSG00000108878	CACNG1	protein_coding	calcium voltage-gated channel auxiliary subunit gamma 1 [Source:HGNC Symbol;Acc:HGNC:1405]
CUTC	1.67883	2.98177	7.91467	5.39406	5.92226	5.94683	5.61993	5.07548	5.3983	#N/A	5.7719	1.64925	5.31154	5.05382	3.43967	4.14136	5.53418	4.64671	3.45412	7.42921	4.13608	4.67547	1.19829	4.50345	5.07119	#N/A	3.57677	5.28695	4.61546	5.54663	3.94297	3.28534	3.36188	1.5454	#N/A	#N/A	#N/A	#N/A	#N/A	#N/A	#N/A	#N/A	#N/A	#N/A	#N/A	#N/A	#N/A	#N/A	#N/A	#N/A	#N/A	9.2599	5.45883	4.76403	8.88085	8.34012	7.27884	6.08604	5.68955	6.53282	1.42442	5.08213	3.78921	44	ENSG00000119929	CUTC	protein_coding	cutC copper transporter [Source:HGNC Symbol;Acc:HGNC:24271]
IDH2	2.25428	3.80042	9.49691	6.0592	5.42678	7.61618	5.31026	4.82851	4.07626	#N/A	6.41577	2.29266	4.18461	8.91373	6.42752	7.69916	8.81704	8.82929	5.30203	5.71879	6.59658	4.97577	2.08456	4.06201	7.10558	#N/A	6.12351	5.12623	4.71235	4.01029	6.61764	3.09008	3.44045	1.62585	#N/A	#N/A	#N/A	#N/A	#N/A	#N/A	#N/A	#N/A	#N/A	#N/A	#N/A	#N/A	#N/A	#N/A	#N/A	#N/A	#N/A	8.3587	6.81902	4.30529	7.52635	4.22269	6.02624	7.26423	7.19368	5.54281	0.99189	5.87036	4.20893	44	ENSG00000182054	IDH2	protein_coding	isocitrate dehydrogenase (NADP(+)) 2 [Source:HGNC Symbol;Acc:HGNC:5383]
PTPRQ	1.64569	4.50631	7.43963	5.98077	4.84034	5.33882	4.25388	4.89507	4.8603	#N/A	7.93894	0.959007	4.62096	8.11271	6.59744	6.03552	5.06307	7.96738	8.6308	7.58937	6.2203	4.5252	0.968263	5.04001	8.7032	#N/A	5.64812	5.66576	5.33096	5.30836	4.43003	4.10112	3.92071	1.55639	#N/A	#N/A	#N/A	#N/A	#N/A	#N/A	#N/A	#N/A	#N/A	#N/A	#N/A	#N/A	#N/A	#N/A	#N/A	#N/A	#N/A	8.63427	5.11786	4.42281	6.9153	8.46016	7.53952	9.42431	5.99374	6.77266	1.08737	6.67147	7.78708	44	ENSG00000139304	PTPRQ	protein_coding	protein tyrosine phosphatase receptor type Q [Source:HGNC Symbol;Acc:HGNC:9679]
UNC45B	2.76584	4.6483	8.30086	5.21382	4.90021	5.12975	4.01278	5.1077	4.36687	#N/A	5.6672	2.34212	3.90266	11.0705	9.29041	9.26552	4.72972	8.27347	4.76486	5.23889	6.01919	6.15125	1.62677	5.85356	6.44412	#N/A	8.24198	7.16626	5.32639	3.41514	7.38744	2.77166	8.04784	2.20151	#N/A	#N/A	#N/A	#N/A	#N/A	#N/A	#N/A	#N/A	#N/A	#N/A	#N/A	#N/A	#N/A	#N/A	#N/A	#N/A	#N/A	8.49621	6.82772	6.85553	6.85505	6.20636	5.1432	6.53498	6.51547	4.31858	0.754053	7.11587	6.00731	44	ENSG00000141161	UNC45B	protein_coding	unc-45 myosin chaperone B [Source:HGNC Symbol;Acc:HGNC:14304]
RRAGD	2.88212	5.33228	11.5537	5.66349	8.33691	5.06277	4.46938	5.36015	4.34164	#N/A	6.65369	1.83291	5.24034	9.3494	6.8367	9.89659	8.43225	8.8149	7.06812	6.21513	6.83834	7.1162	2.14788	6.77878	5.18689	#N/A	4.70687	5.81559	7.80396	4.2877	7.34869	6.49233	5.04585	2.29668	#N/A	#N/A	#N/A	#N/A	#N/A	#N/A	#N/A	#N/A	#N/A	#N/A	#N/A	#N/A	#N/A	#N/A	#N/A	#N/A	#N/A	9.50005	5.56685	4.27287	7.72835	7.21344	6.14753	7.62417	7.39232	5.31028	1.04003	4.85773	6.66623	44	ENSG00000025039	RRAGD	protein_coding	Ras related GTP binding D [Source:HGNC Symbol;Acc:HGNC:19903]
PPP1R3B#173281	2.76255	5.14488	5.87458	4.10414	4.20527	4.99878	3.3176	4.0961	3.87112	#N/A	4.62283	1.60038	2.15047	9.1622	6.11643	7.49596	4.84791	6.4301	4.78676	5.86723	6.46693	6.90168	1.84288	6.57198	3.71653	#N/A	4.695	5.57106	7.59655	4.19508	4.79045	4.4807	4.21555	1.72712	#N/A	#N/A	#N/A	#N/A	#N/A	#N/A	#N/A	#N/A	#N/A	#N/A	#N/A	#N/A	#N/A	#N/A	#N/A	#N/A	#N/A	3.31455	2.08279	2.2682	2.23924	2.41386	6.13734	5.30179	3.06717	3.17903	0.860725	5.4903	6.6039	44	ENSG00000173281	PPP1R3B	protein_coding	protein phosphatase 1 regulatory subunit 3B [Source:HGNC Symbol;Acc:HGNC:14942]
KPNA3	1.03501	1.64231	2.52758	1.6837	2.02216	3.20871	1.87343	1.61597	2.67053	#N/A	3.60439	#N/A	2.23416	3.03707	2.21231	2.65952	1.22623	2.85045	2.81043	4.96117	2.87584	4.4342	0.788419	2.22387	2.43453	#N/A	1.79824	1.86926	1.53689	1.31399	2.67202	2.00257	2.04497	0.857363	#N/A	#N/A	#N/A	#N/A	#N/A	#N/A	#N/A	0.211748	#N/A	#N/A	#N/A	#N/A	#N/A	#N/A	#N/A	#N/A	#N/A	4.03506	2.67807	2.76901	5.9105	4.71224	4.94666	4.33411	3.83032	3.99523	0.989307	1.40677	2.05804	44	ENSG00000102753	KPNA3	protein_coding	karyopherin subunit alpha 3 [Source:HGNC Symbol;Acc:HGNC:6396]
PPP1R3C	2.74897	6.35133	9.17608	5.78139	4.97025	5.61148	4.71234	4.8969	6.19255	#N/A	7.59361	1.57234	5.07052	10.5296	8.89173	11.1285	6.49538	10.1543	6.45534	7.43679	8.11223	8.06154	1.71325	7.47792	8.62667	#N/A	9.9794	6.8066	9.10585	5.45598	9.00794	4.51163	4.87038	3.08907	#N/A	#N/A	#N/A	#N/A	#N/A	#N/A	#N/A	#N/A	#N/A	#N/A	#N/A	#N/A	#N/A	#N/A	#N/A	#N/A	#N/A	9.47907	5.02463	4.83543	8.74125	7.97412	7.19261	8.62133	6.47101	6.40255	1.08916	8.49053	7.42253	44	ENSG00000119938	PPP1R3C	protein_coding	protein phosphatase 1 regulatory subunit 3C [Source:HGNC Symbol;Acc:HGNC:9293]
#234132	2.71369	3.02929	4.85618	5.60468	4.66039	6.30274	3.303	4.09127	3.10171	#N/A	4.74653	1.86845	3.01437	7.91099	6.31265	5.39335	6.96155	7.11492	5.45532	4.40126	4.96561	5.43816	1.24369	4.77623	5.43129	#N/A	7.12194	6.00913	6.08351	2.09954	5.70142	2.38796	3.56203	1.09094	#N/A	#N/A	#N/A	#N/A	#N/A	#N/A	#N/A	#N/A	#N/A	#N/A	#N/A	#N/A	#N/A	#N/A	#N/A	#N/A	#N/A	6.76456	4.15252	3.43319	6.00422	5.52436	4.30193	6.09444	5.57982	2.91537	0.797858	5.76837	4.48504	44	ENSG00000234132		lncRNA	novel transcript, antisense CACNA1S
CSDE1	2.01859	3.36078	5.84737	3.72417	4.67846	4.73113	2.9468	3.1744	3.88873	#N/A	3.18517	1.04709	2.63974	6.20381	3.7449	4.56686	3.24619	4.43708	4.47899	6.85939	4.27585	3.28619	1.00036	4.33571	3.95334	#N/A	3.64375	3.28595	3.70234	3.39316	3.36348	2.20408	2.24661	1.20161	#N/A	#N/A	#N/A	#N/A	#N/A	#N/A	#N/A	#N/A	#N/A	#N/A	#N/A	#N/A	#N/A	#N/A	#N/A	#N/A	#N/A	6.21102	3.17349	2.52842	8.52458	5.75896	2.91041	6.39006	3.77973	6.03534	0.985466	2.9742	3.80117	44	ENSG00000009307	CSDE1	protein_coding	cold shock domain containing E1 [Source:HGNC Symbol;Acc:HGNC:29905]
ADSL	1.75068	3.51264	6.26094	5.06691	3.99724	7.48696	3.48459	3.95749	4.22017	#N/A	6.21081	1.70143	3.95705	7.34829	4.76811	6.54348	8.48943	6.41162	6.661	3.85874	6.45154	4.15746	2.06188	4.6888	6.63286	#N/A	4.89458	5.60071	4.33324	3.91745	4.15184	4.16596	3.64553	1.48152	#N/A	#N/A	#N/A	#N/A	#N/A	#N/A	#N/A	#N/A	#N/A	#N/A	#N/A	#N/A	#N/A	#N/A	#N/A	#N/A	#N/A	9.21554	5.46057	4.85211	7.30989	3.02147	5.79442	7.15948	7.03012	5.02969	1.77803	1.98417	3.8241	44	ENSG00000239900	ADSL	protein_coding	adenylosuccinate lyase [Source:HGNC Symbol;Acc:HGNC:291]
#285691	1.32799	5.48698	5.86592	2.49273	4.65665	5.58603	4.34379	4.31868	4.35732	#N/A	3.74079	1.91516	4.00624	5.30578	5.07228	8.01303	4.49846	6.32886	4.7941	6.75352	5.3109	5.71231	1.04843	3.5758	4.92764	#N/A	4.54756	8.20078	5.36874	4.53597	1.55462	2.11281	1.32064	0.897616	#N/A	#N/A	#N/A	#N/A	#N/A	#N/A	#N/A	#N/A	#N/A	#N/A	#N/A	#N/A	#N/A	#N/A	#N/A	#N/A	#N/A	8.13956	4.51516	6.13436	8.2393	7.76649	4.62133	6.2729	4.72266	5.53226	0.843524	4.21493	6.92842	44	ENSG00000285691		lncRNA	novel transcript, antisense to TRDN
SYNM-AS1	1.74512	4.39131	4.81845	2.53531	3.35471	7.3348	3.59503	3.47071	3.09429	#N/A	4.04306	1.21274	2.49833	7.01677	4.61016	6.17132	3.65859	8.05703	6.42578	5.32955	6.0365	3.46658	1.21191	5.83365	3.16689	#N/A	4.8031	3.69448	5.14661	2.77788	4.48421	3.1683	2.36702	1.14586	#N/A	#N/A	#N/A	#N/A	#N/A	#N/A	0.262607	#N/A	#N/A	#N/A	#N/A	#N/A	#N/A	#N/A	#N/A	#N/A	#N/A	4.32762	2.48117	3.11463	3.71205	3.12954	5.16319	7.28558	2.95874	2.82491	#N/A	4.90473	5.86431	44	ENSG00000259475	SYNM-AS1	lncRNA	SYNM antisense RNA 1 [Source:HGNC Symbol;Acc:HGNC:55421]
CEACAM19	2.15499	3.60827	1.48662	1.65544	1.15216	1.99457	0.748366	1.02258	1.78665	#N/A	0.916699	#N/A	2.05855	3.98509	3.03308	2.6326	2.44058	4.14234	5.60019	2.28194	3.58592	5.74686	1.06925	5.17983	2.69456	#N/A	2.58463	1.98723	1.6593	2.57067	0.393156	#N/A	#N/A	#N/A	#N/A	#N/A	#N/A	#N/A	#N/A	#N/A	0.28712	0.755205	#N/A	#N/A	#N/A	#N/A	#N/A	#N/A	0.862381	#N/A	0.437532	4.54755	2.06752	1.99784	6.32722	2.83925	4.62093	6.33162	4.14475	2.04434	1.22794	3.66822	2.71921	44	ENSG00000186567	CEACAM19	protein_coding	CEA cell adhesion molecule 19 [Source:HGNC Symbol;Acc:HGNC:31951]
KCNJ2	2.04901	1.55608	6.0201	2.7077	3.4801	3.90223	4.69554	3.77013	4.93935	#N/A	5.5127	1.85342	3.0206	10.8762	4.99388	6.91404	7.70622	7.91427	4.37206	5.20728	5.90753	6.33307	1.13103	5.44914	6.31345	#N/A	3.18262	3.58032	4.84457	2.79428	5.04073	3.11307	4.11684	1.96211	#N/A	#N/A	#N/A	#N/A	#N/A	#N/A	#N/A	#N/A	#N/A	#N/A	#N/A	#N/A	#N/A	#N/A	#N/A	#N/A	#N/A	8.63306	3.96524	4.18005	6.7529	6.19962	4.87188	7.09512	3.77794	2.49454	0.84103	2.80118	5.15463	44	ENSG00000123700	KCNJ2	protein_coding	potassium inwardly rectifying channel subfamily J member 2 [Source:HGNC Symbol;Acc:HGNC:6263]
RORC	2.55347	3.90215	6.95016	5.19263	3.90993	4.79853	3.13425	3.91609	4.36406	#N/A	5.53487	1.907	4.57089	8.29648	5.84726	5.76982	3.82703	7.62277	5.89893	4.76872	5.31482	5.91318	1.98829	3.91948	5.77888	#N/A	5.78466	3.97542	4.70411	#N/A	6.4441	3.31299	4.9304	1.83461	#N/A	#N/A	#N/A	#N/A	#N/A	#N/A	#N/A	#N/A	#N/A	#N/A	#N/A	#N/A	#N/A	#N/A	0.985699	#N/A	0.40042	7.83881	4.39271	3.84337	6.48006	6.15633	4.84452	6.39301	5.9884	3.93688	#N/A	2.97475	5.6154	44	ENSG00000143365	RORC	protein_coding	RAR related orphan receptor C [Source:HGNC Symbol;Acc:HGNC:10260]
SYNM	1.84509	5.59365	7.67929	5.07909	3.96459	7.4847	4.43406	4.47153	3.2744	#N/A	6.2574	#N/A	3.62391	9.52371	6.96765	6.84665	5.90504	9.00061	7.23461	5.50473	6.63217	4.85257	1.53848	6.43119	7.21023	#N/A	6.46086	7.86995	5.38408	4.29088	5.60522	3.43265	5.70252	1.32969	#N/A	#N/A	#N/A	#N/A	#N/A	#N/A	#N/A	#N/A	#N/A	#N/A	#N/A	#N/A	#N/A	#N/A	0.811902	#N/A	#N/A	7.03015	3.85444	4.53702	7.33106	4.60811	3.37749	6.87101	4.542	5.16984	0.84468	5.64366	6.8507	44	ENSG00000182253	SYNM	protein_coding	synemin [Source:HGNC Symbol;Acc:HGNC:24466]
RTN2	2.26546	4.41623	8.12607	8.04621	7.29084	6.66763	4.32854	5.22485	4.1012	#N/A	5.24485	#N/A	4.96862	10.6878	8.79077	8.85288	7.66516	7.70812	5.79496	4.78982	5.851	5.76813	2.30819	5.28991	5.95009	#N/A	7.7066	6.69285	6.81995	2.86762	6.46532	3.40492	4.01352	1.99198	#N/A	#N/A	#N/A	#N/A	#N/A	#N/A	#N/A	#N/A	#N/A	#N/A	#N/A	#N/A	#N/A	#N/A	0.986984	#N/A	#N/A	10.7369	5.70173	4.57862	6.47555	5.53362	4.8341	6.31978	6.29022	4.12422	1.30335	6.4133	5.44107	44	ENSG00000125744	RTN2	protein_coding	reticulon 2 [Source:HGNC Symbol;Acc:HGNC:10468]
TNRC6B	0.737957	#N/A	0.718722	0.689822	0.811875	1.24771	0.772619	0.676418	1.31253	#N/A	1.24652	#N/A	0.55614	0.768703	0.696156	0.77111	0.730639	0.660488	0.762318	1.48939	0.683995	0.766959	0.378842	1.13333	0.946377	#N/A	0.795673	0.63216	0.724183	#N/A	0.287657	0.491157	#N/A	#N/A	0.191567	#N/A	#N/A	0.185253	#N/A	0.190509	0.237834	0.189336	#N/A	0.111684	#N/A	#N/A	#N/A	#N/A	0.566242	#N/A	0.285523	0.800346	0.897052	1.07966	1.14129	1.119	2.6544	1.40458	0.70897	1.19523	#N/A	#N/A	#N/A	44	ENSG00000100354	TNRC6B	protein_coding	trinucleotide repeat containing adaptor 6B [Source:HGNC Symbol;Acc:HGNC:29190]
#249679	1.91239	1.72324	6.39534	4.79031	3.36436	4.97066	3.64126	3.41961	3.13495	#N/A	2.65987	2.01381	2.52771	4.7208	4.02864	3.6735	3.17892	5.68159	4.08799	5.04751	2.55567	5.91867	1.65911	2.70807	2.87348	#N/A	4.28093	4.67855	4.80967	2.26041	2.06757	1.53006	1.71493	1.27051	#N/A	#N/A	#N/A	#N/A	#N/A	#N/A	#N/A	#N/A	#N/A	#N/A	#N/A	#N/A	#N/A	#N/A	#N/A	#N/A	#N/A	5.55276	2.41162	2.30221	3.96328	2.19143	4.50917	6.71646	3.6036	2.46298	1.3632	3.60714	3.40459	44	ENSG00000249679		lncRNA	novel transcript, antisense to CCDC110
LINC01748	2.68872	3.46475	4.80444	3.23217	6.6359	6.23143	5.9197	3.5061	3.25855	#N/A	4.90437	#N/A	#N/A	4.83092	3.41566	3.05742	2.23764	3.98746	2.50766	4.15632	3.08568	2.97628	1.63846	3.40977	1.22678	#N/A	5.42004	6.16605	4.27032	2.06264	#N/A	#N/A	#N/A	#N/A	#N/A	#N/A	#N/A	0.366464	0.521116	#N/A	#N/A	#N/A	0.461948	1.97189	0.36165	0.96255	#N/A	#N/A	#N/A	0.674983	#N/A	5.7672	4.113	3.49679	2.69416	3.89729	2.13352	5.89212	2.61824	3.19581	#N/A	4.36833	5.09674	44	ENSG00000226476	LINC01748	lncRNA	long intergenic non-protein coding RNA 1748 [Source:HGNC Symbol;Acc:HGNC:52535]
LINC02018#272690	1.58009	2.68751	1.22603	1.18586	1.45159	1.22178	1.17991	1.81207	1.46118	0.340588	1.74943	#N/A	#N/A	1.24868	1.51907	1.41343	1.65082	1.15477	1.123	1.47549	1.30775	1.15986	0.473819	1.03569	#N/A	#N/A	1.16682	0.948539	1.94693	3.2119	#N/A	#N/A	#N/A	#N/A	0.239556	#N/A	#N/A	0.419653	0.445986	0.392808	0.410752	#N/A	0.445322	#N/A	0.375193	#N/A	0.247215	0.360527	#N/A	0.489586	0.397345	#N/A	0.889572	0.662691	#N/A	#N/A	1.64268	0.851348	#N/A	1.67149	#N/A	2.287	2.35751	44	ENSG00000272690	LINC02018	lncRNA	long intergenic non-protein coding RNA 2018 [Source:HGNC Symbol;Acc:HGNC:52853]
#287124	2.03185	2.01934	2.93239	2.6232	2.51138	3.24601	1.15247	2.63384	2.9876	#N/A	1.98628	#N/A	1.94126	2.32563	2.15859	2.85892	2.47332	2.01441	#N/A	2.07956	1.62123	2.45434	1.12494	#N/A	2.56919	#N/A	1.03932	2.5667	1.99368	#N/A	2.10914	#N/A	1.10389	1.09477	#N/A	#N/A	#N/A	#N/A	0.488133	#N/A	#N/A	#N/A	0.822933	0.436916	0.622979	#N/A	0.445993	#N/A	#N/A	1.51848	#N/A	4.2132	2.58256	2.9811	2.41977	1.55517	1.86543	2.96554	2.17151	2.35202	1.70159	2.2798	#N/A	44	ENSG00000287124		lncRNA	novel transcript
RFC3	1.29094	1.30165	0.398976	#N/A	0.60889	1.13588	#N/A	0.563239	0.891839	#N/A	1.14411	#N/A	#N/A	0.911907	0.748244	1.11631	0.853252	0.961544	1.07027	1.20759	#N/A	#N/A	0.586545	1.3643	0.876435	#N/A	1.24582	1.4644	1.27975	2.2218	#N/A	#N/A	#N/A	#N/A	0.186529	#N/A	#N/A	0.221839	0.204781	0.313722	0.262021	0.348819	0.161481	#N/A	#N/A	#N/A	#N/A	0.201858	1.00945	#N/A	0.436534	1.20811	0.748661	1.39455	1.97571	1.50259	2.65688	0.904351	1.12358	1.08526	0.723373	2.48941	2.8564	44	ENSG00000133119	RFC3	protein_coding	replication factor C subunit 3 [Source:HGNC Symbol;Acc:HGNC:9971]
RAF1	0.885994	0.99809	1.29083	0.928423	1.04985	1.53519	1.26859	0.983854	2.05444	0.194019	2.22315	1.00587	0.896867	0.991237	0.813024	1.14703	0.77118	1.09721	0.935482	1.97109	1.01704	1.67338	0.505918	1.4285	0.750663	#N/A	1.05237	0.931332	0.875185	#N/A	0.762952	0.878188	0.445986	0.403769	#N/A	#N/A	#N/A	#N/A	#N/A	#N/A	#N/A	#N/A	#N/A	#N/A	#N/A	#N/A	#N/A	#N/A	0.468161	#N/A	#N/A	1.03414	0.475956	0.93316	1.62834	1.17565	2.52756	2.36613	0.886603	1.5015	#N/A	0.889212	1.07173	44	ENSG00000132155	RAF1	protein_coding	Raf-1 proto-oncogene, serine/threonine kinase [Source:HGNC Symbol;Acc:HGNC:9829]
RNF34	0.873838	#N/A	1.96464	1.79237	2.1987	2.35456	1.88912	1.48224	3.10276	0.283844	2.99622	1.22101	1.46446	1.79585	1.49436	2.14571	1.53199	1.8821	1.52195	3.93883	1.55583	2.5704	0.897138	2.64979	1.82207	#N/A	1.46111	1.17616	0.720496	1.86934	1.79622	1.66105	2.05759	0.943853	#N/A	#N/A	#N/A	#N/A	#N/A	#N/A	#N/A	#N/A	#N/A	#N/A	#N/A	#N/A	#N/A	#N/A	#N/A	0.256983	#N/A	2.15807	1.8233	1.98238	2.95321	2.06455	5.0168	4.34331	2.01769	2.44421	0.938708	0.895192	#N/A	44	ENSG00000170633	RNF34	protein_coding	ring finger protein 34 [Source:HGNC Symbol;Acc:HGNC:17297]
SYNPO2L	2.41046	3.84633	7.60949	5.52865	6.76354	5.98888	3.2319	5.55966	4.99771	#N/A	4.58769	1.953	3.43241	8.18076	5.16618	8.37262	7.05439	7.39623	5.50954	4.07807	5.07597	2.76946	1.7352	4.84313	5.49646	#N/A	5.43841	6.31829	6.43354	2.3467	7.17432	4.31078	4.36999	2.53778	#N/A	#N/A	#N/A	#N/A	#N/A	#N/A	#N/A	#N/A	#N/A	#N/A	#N/A	#N/A	#N/A	#N/A	#N/A	#N/A	#N/A	7.67958	8.03984	6.10129	5.85465	2.56538	4.2224	3.76248	5.67221	3.45586	1.20327	6.15872	5.2547	44	ENSG00000166317	SYNPO2L	protein_coding	synaptopodin 2 like [Source:HGNC Symbol;Acc:HGNC:23532]
#285280	1.31745	1.34195	1.74979	#N/A	1.27376	2.27293	1.92504	1.46348	2.82008	0.329041	1.90613	#N/A	1.535	2.19804	2.86988	2.39106	2.824	3.093	1.6632	3.2877	2.33644	2.74709	0.805873	1.99554	2.09061	#N/A	2.02619	1.37043	1.5746	#N/A	2.98399	1.8489	2.55575	1.13292	#N/A	#N/A	#N/A	#N/A	0.185141	0.179633	#N/A	#N/A	#N/A	#N/A	#N/A	#N/A	#N/A	#N/A	#N/A	#N/A	#N/A	4.94727	3.35404	3.0435	4.48592	2.94412	5.83268	5.05866	3.14559	3.44018	1.27586	3.50123	1.79593	44	ENSG00000285280		lncRNA	novel transcript
#278464	1.88242	3.35468	6.14549	5.51997	4.59234	6.2429	5.59237	4.99529	2.58348	#N/A	3.14471	1.47927	3.00119	6.66989	4.91901	8.12654	4.82243	4.31439	5.29646	4.28795	3.2396	5.41185	1.39678	4.82756	2.74672	#N/A	7.06229	5.90399	6.02945	2.04064	4.75109	4.62129	3.86119	1.01966	0.359854	#N/A	#N/A	#N/A	#N/A	#N/A	#N/A	#N/A	#N/A	#N/A	#N/A	#N/A	#N/A	#N/A	#N/A	#N/A	#N/A	10.1808	4.23604	4.09961	6.00711	5.51911	3.9725	6.05765	3.74712	3.06723	#N/A	4.21763	4.97365	44	ENSG00000278464		lncRNA	novel transcript
RBL1	1.128	#N/A	1.82535	1.68999	2.50569	3.01968	1.79662	1.68941	2.07446	#N/A	2.76224	#N/A	1.79349	1.57339	1.74493	1.24666	1.65397	1.58898	1.64492	4.52392	0.821637	1.34378	0.875567	2.11335	1.28758	#N/A	1.46362	1.64961	#N/A	#N/A	1.08542	0.861355	1.07413	#N/A	#N/A	#N/A	#N/A	#N/A	0.400333	#N/A	#N/A	#N/A	0.618068	0.413235	0.631183	#N/A	0.604334	0.200258	#N/A	1.00063	#N/A	1.67247	1.63108	1.15033	3.70246	2.0945	2.56897	2.48954	1.2479	1.44701	0.92215	#N/A	#N/A	44	ENSG00000080839	RBL1	protein_coding	RB transcriptional corepressor like 1 [Source:HGNC Symbol;Acc:HGNC:9893]
PPP1R14C	1.4519	4.36994	6.4681	5.65787	4.99372	4.83496	4.2546	4.2906	3.29626	#N/A	3.22405	#N/A	3.1141	4.23585	3.70531	3.74034	2.68026	5.23289	2.88661	5.32157	2.79961	2.257	0.733687	2.76688	2.82247	#N/A	4.17954	4.47089	4.46025	3.00634	#N/A	#N/A	#N/A	#N/A	0.892057	#N/A	#N/A	0.542174	#N/A	0.738708	1.0393	1.50381	#N/A	#N/A	#N/A	#N/A	#N/A	#N/A	#N/A	#N/A	0.946809	7.32213	3.31176	3.94972	7.01221	2.95724	5.32533	5.27728	4.80242	2.81053	#N/A	4.18237	4.00796	44	ENSG00000198729	PPP1R14C	protein_coding	protein phosphatase 1 regulatory inhibitor subunit 14C [Source:HGNC Symbol;Acc:HGNC:14952]
CKMT2-AS1	0.962553	2.81643	1.28744	1.1058	1.43233	1.46766	1.91509	1.73933	2.00148	#N/A	1.59947	0.781368	1.65103	1.91711	1.8557	1.92125	1.64295	1.77873	1.79481	2.44036	1.81843	2.14396	0.746031	2.27529	2.21574	#N/A	2.07105	2.36821	2.10752	3.77389	1.46184	1.49763	1.57658	0.767923	#N/A	#N/A	#N/A	#N/A	#N/A	#N/A	#N/A	#N/A	#N/A	#N/A	#N/A	#N/A	#N/A	#N/A	#N/A	#N/A	#N/A	1.94109	2.0171	2.42208	2.08026	2.40534	4.59232	3.41412	1.62654	2.46821	0.553633	1.81327	3.28347	44	ENSG00000247572	CKMT2-AS1	lncRNA	CKMT2 antisense RNA 1 [Source:HGNC Symbol;Acc:HGNC:48997]
CDNF	1.63615	3.46483	6.63025	4.94109	4.97049	4.65418	6.05738	4.5556	2.97472	#N/A	4.97275	1.79176	3.24569	4.09542	3.61226	3.17889	3.07093	3.53278	2.09767	4.40887	5.10921	3.29329	0.690724	2.80027	2.37246	#N/A	3.35806	4.42771	6.32142	2.15514	2.2101	3.26287	2.08198	0.970515	#N/A	#N/A	#N/A	#N/A	#N/A	#N/A	#N/A	#N/A	#N/A	#N/A	#N/A	#N/A	#N/A	#N/A	#N/A	#N/A	#N/A	5.91555	4.16363	6.24349	6.17349	5.63759	4.56717	6.28129	2.85079	3.57032	1.07533	1.95139	5.11395	44	ENSG00000185267	CDNF	protein_coding	cerebral dopamine neurotrophic factor [Source:HGNC Symbol;Acc:HGNC:24913]
PSMD1	0.911104	1.61887	1.64192	1.28342	1.60414	1.93775	1.89227	1.26473	2.88741	#N/A	2.53918	0.826426	1.29563	1.55795	1.4512	1.30436	1.31475	1.53614	1.0952	2.98346	1.84236	2.21694	0.628304	1.54095	1.53699	#N/A	0.909778	1.09719	1.26863	1.29531	1.54686	1.23849	1.14153	0.723187	#N/A	#N/A	#N/A	#N/A	#N/A	#N/A	#N/A	#N/A	#N/A	#N/A	#N/A	#N/A	#N/A	#N/A	#N/A	#N/A	#N/A	1.59994	1.3282	1.65875	2.3026	1.93941	4.32134	3.21845	1.97088	2.39421	0.578814	1.4307	1.43925	44	ENSG00000173692	PSMD1	protein_coding	proteasome 26S subunit, non-ATPase 1 [Source:HGNC Symbol;Acc:HGNC:9554]
P2RX5	2.06016	#N/A	3.861	6.63165	2.54336	2.87405	2.99127	3.53882	2.82926	#N/A	3.4694	#N/A	4.57376	7.08456	4.79261	5.21356	3.04901	6.1377	4.29824	2.98709	3.64463	4.13851	2.26648	3.32134	4.28441	#N/A	3.10976	4.83076	1.91953	#N/A	3.94053	2.11582	3.09208	#N/A	0.309758	#N/A	#N/A	#N/A	#N/A	#N/A	#N/A	#N/A	0.483997	#N/A	0.674552	#N/A	0.693871	0.464166	#N/A	0.833527	#N/A	5.72599	7.12292	2.53797	3.29095	4.44099	2.81102	4.79255	2.75949	1.40494	#N/A	#N/A	2.1247	44	ENSG00000083454	P2RX5	protein_coding	purinergic receptor P2X 5 [Source:HGNC Symbol;Acc:HGNC:8536]
PYGO1	1.23064	5.51607	6.59843	5.13319	5.27868	6.19552	4.12677	5.95771	7.77837	0.304036	4.97294	#N/A	3.53403	2.05903	1.92647	1.92784	1.85007	1.41451	1.80042	3.08552	1.18406	2.17686	1.08407	1.79885	2.27236	#N/A	4.07684	4.70615	4.1215	4.38599	1.70176	1.1843	1.55487	0.858422	#N/A	#N/A	#N/A	#N/A	#N/A	#N/A	#N/A	#N/A	#N/A	#N/A	#N/A	#N/A	#N/A	#N/A	#N/A	#N/A	#N/A	7.90126	3.4642	3.48742	8.0495	7.45662	6.22667	8.12427	3.74092	3.78968	1.04831	5.84246	4.96128	44	ENSG00000171016	PYGO1	protein_coding	pygopus family PHD finger 1 [Source:HGNC Symbol;Acc:HGNC:30256]
CPT1B	1.74383	1.92206	5.59516	4.0921	4.22527	6.65797	4.31065	4.2984	5.82945	#N/A	5.26558	1.93007	5.58568	8.23568	8.50447	8.65064	7.55541	7.55923	5.80392	4.45729	5.24907	3.96123	3.07325	5.46823	5.51524	#N/A	4.42517	3.13332	3.63331	2.67332	9.91675	3.28015	5.57664	1.55482	#N/A	#N/A	#N/A	#N/A	#N/A	#N/A	#N/A	#N/A	#N/A	#N/A	#N/A	#N/A	#N/A	#N/A	#N/A	#N/A	#N/A	10.5698	8.38128	4.59749	6.34414	5.88354	4.73522	5.99112	5.98977	3.95983	1.47878	4.97823	3.98904	44	ENSG00000205560	CPT1B	protein_coding	carnitine palmitoyltransferase 1B [Source:HGNC Symbol;Acc:HGNC:2329]
MIR181A2HG	1.14123	5.17511	5.03784	2.96847	3.77408	5.32601	4.15558	3.06171	3.33132	0.445207	4.84355	#N/A	2.25945	1.46163	1.59259	1.83686	1.16253	1.7725	1.27308	1.67255	1.64488	2.14073	0.540262	2.29153	2.2735	#N/A	1.87789	1.6593	2.64783	4.40372	1.64005	0.988852	1.67322	0.942149	#N/A	#N/A	#N/A	#N/A	#N/A	#N/A	#N/A	#N/A	#N/A	#N/A	#N/A	#N/A	#N/A	#N/A	#N/A	#N/A	0.273983	1.29978	1.42221	1.65878	1.37574	1.32613	2.80504	1.96132	1.16866	1.48817	0.550507	3.21133	#N/A	44	ENSG00000224020	MIR181A2HG	lncRNA	MIR181A2 host gene [Source:HGNC Symbol;Acc:HGNC:37188]
E2F3	1.33928	#N/A	1.74837	1.14801	1.70842	1.76558	1.21177	0.552599	1.49149	#N/A	2.4212	1.03946	1.29444	1.6709	1.31168	1.33511	2.0421	1.66869	1.807	2.86853	1.26247	1.19233	0.914084	2.55258	1.22631	#N/A	#N/A	#N/A	#N/A	#N/A	1.3772	1.09144	1.10761	1.23684	#N/A	#N/A	#N/A	#N/A	0.91166	0.368523	0.203323	#N/A	0.835995	0.242734	0.880927	#N/A	#N/A	0.222306	#N/A	0.956826	#N/A	1.80111	1.40954	0.87357	2.43381	1.42169	1.65228	1.97275	1.39884	1.8302	#N/A	#N/A	#N/A	44	ENSG00000112242	E2F3	protein_coding	E2F transcription factor 3 [Source:HGNC Symbol;Acc:HGNC:3115]
UTP11	2.42665	4.67133	6.55557	4.36093	5.70336	6.9817	2.64414	4.02611	3.6672	#N/A	5.55913	2.85133	6.01342	7.26069	6.1349	4.78513	8.07168	4.89851	4.40739	5.20572	6.06144	4.35678	1.19647	4.01003	4.32451	#N/A	8.05538	4.50434	5.13838	3.32224	5.1949	5.61871	4.10808	1.35055	#N/A	#N/A	#N/A	#N/A	#N/A	#N/A	#N/A	#N/A	#N/A	#N/A	#N/A	#N/A	#N/A	#N/A	#N/A	#N/A	#N/A	7.55805	4.79115	6.84925	6.74296	5.96079	5.17174	6.56519	6.53103	4.47379	0.993041	6.89659	5.86374	44	ENSG00000183520	UTP11	protein_coding	UTP11 small subunit processome component [Source:HGNC Symbol;Acc:HGNC:24329]
SLC1A4	1.58539	#N/A	3.91671	3.08344	2.63673	2.95377	3.13189	3.21582	3.38629	0.630567	3.15258	1.86822	2.51234	5.68446	3.64067	4.57302	2.55607	6.26825	2.92217	3.59263	2.54564	3.03704	1.21196	2.28593	2.80977	#N/A	2.37105	2.0098	1.58001	#N/A	2.30771	3.35351	1.89227	1.24201	#N/A	#N/A	#N/A	#N/A	#N/A	#N/A	#N/A	#N/A	#N/A	#N/A	#N/A	#N/A	#N/A	#N/A	#N/A	0.3796	#N/A	5.20029	3.64137	3.35092	3.37054	4.62392	5.23184	4.17432	3.97179	4.20232	1.04984	2.68679	1.31284	44	ENSG00000115902	SLC1A4	protein_coding	solute carrier family 1 member 4 [Source:HGNC Symbol;Acc:HGNC:10942]
ITPRID2	0.946206	1.6145	1.13767	#N/A	1.34992	0.995436	0.882332	#N/A	1.42986	#N/A	1.32588	#N/A	0.548231	2.08115	1.71823	1.90097	0.856454	1.83308	1.80617	2.44703	2.05999	3.12867	0.6539	2.11247	0.800994	#N/A	1.13892	0.577317	0.836575	#N/A	1.59531	#N/A	1.35832	0.910881	#N/A	#N/A	#N/A	#N/A	0.157215	#N/A	#N/A	#N/A	0.151765	#N/A	#N/A	#N/A	0.14444	#N/A	0.72884	0.262579	0.160711	1.52724	1.34377	1.22248	1.74856	1.7985	1.81193	2.67644	0.926206	1.74117	#N/A	2.44608	2.51531	44	ENSG00000138434	ITPRID2	protein_coding	ITPR interacting domain containing 2 [Source:HGNC Symbol;Acc:HGNC:11319]
NFE2L1	2.18849	5.01547	5.12176	5.0045	5.76357	3.61577	3.34212	2.65925	4.35824	#N/A	6.15739	0.927199	2.9338	5.57315	3.64459	4.47568	4.54535	6.39986	6.55045	5.54801	3.86671	6.49503	0.91614	3.85998	2.97	#N/A	8.27803	7.30817	5.37563	4.08252	3.88436	5.55073	4.43316	1.72739	#N/A	#N/A	#N/A	#N/A	#N/A	#N/A	#N/A	#N/A	#N/A	#N/A	#N/A	#N/A	#N/A	#N/A	#N/A	#N/A	#N/A	6.0878	3.69297	3.09817	3.20917	2.97776	5.32881	4.69522	4.20393	4.94527	1.04517	7.29939	6.32967	44	ENSG00000082641	NFE2L1	protein_coding	NFE2 like bZIP transcription factor 1 [Source:HGNC Symbol;Acc:HGNC:7781]
CLCN5	1.44999	1.29088	5.48258	3.39133	4.33089	6.04494	3.98173	3.00493	4.0925	0.377511	2.22319	#N/A	1.73527	1.30465	1.1422	1.60542	0.573666	1.15784	0.917598	1.43207	#N/A	1.61241	#N/A	1.17079	1.22583	#N/A	#N/A	#N/A	#N/A	#N/A	#N/A	#N/A	#N/A	#N/A	0.77557	#N/A	#N/A	0.477596	0.395073	0.480651	0.537655	0.434325	0.271748	0.706569	0.483936	#N/A	0.339859	#N/A	0.665566	0.295122	#N/A	2.52506	2.59202	1.85809	2.42041	1.81241	2.45521	1.86247	1.87094	#N/A	#N/A	3.51778	1.92131	44	ENSG00000171365	CLCN5	protein_coding	chloride voltage-gated channel 5 [Source:HGNC Symbol;Acc:HGNC:2023]
#263923	1.75856	#N/A	2.88734	3.62865	5.14853	2.74183	1.64384	2.22416	3.06905	0.84755	#N/A	#N/A	2.20697	3.27515	3.54732	3.68405	5.16903	3.24654	1.29673	2.451	3.18763	4.02189	1.88936	2.98892	1.80412	#N/A	3.23151	2.94596	4.63139	#N/A	2.05158	#N/A	1.46845	#N/A	#N/A	#N/A	#N/A	0.343811	0.47693	#N/A	#N/A	#N/A	0.425876	#N/A	0.607993	#N/A	0.429734	0.302175	#N/A	0.714948	#N/A	3.60673	2.70979	3.16488	2.99595	3.92776	2.45563	4.63987	4.13119	#N/A	#N/A	1.60408	3.31603	44	ENSG00000263923		lncRNA	novel transcript, antisense to EIF4E
FXR1	1.07231	2.29469	3.65765	2.47856	3.67851	3.19739	4.13029	2.46088	3.74289	#N/A	4.04665	1.09193	2.72522	3.28285	2.71777	2.9276	2.36929	2.97898	2.92604	5.0754	2.68144	3.12122	0.931561	3.03954	2.79919	#N/A	2.89738	2.99488	2.92064	2.08854	2.01213	1.39728	1.42232	0.757794	#N/A	#N/A	#N/A	#N/A	#N/A	#N/A	#N/A	#N/A	#N/A	#N/A	#N/A	#N/A	#N/A	#N/A	#N/A	#N/A	#N/A	4.61948	2.46667	2.95379	5.80451	3.81873	5.65164	5.953	3.61465	3.20975	0.925022	2.73483	3.19549	44	ENSG00000114416	FXR1	protein_coding	FMR1 autosomal homolog 1 [Source:HGNC Symbol;Acc:HGNC:4023]
MSRB3	0.638855	3.78398	0.728779	#N/A	0.800696	1.26085	0.982014	0.410626	1.36549	#N/A	1.98931	#N/A	0.601442	1.72185	1.8145	1.61523	1.23996	1.67746	1.59201	2.98581	1.8705	2.59649	0.673479	2.06964	1.26434	0.50007	4.53785	3.7538	4.27913	2.61793	1.48214	1.13373	1.395	0.694446	0.18323	#N/A	#N/A	#N/A	#N/A	0.124675	0.13209	0.393292	#N/A	#N/A	#N/A	#N/A	#N/A	#N/A	#N/A	#N/A	0.369139	0.468354	#N/A	#N/A	0.523362	0.602407	1.24384	0.872185	#N/A	1.08548	#N/A	4.1733	4.47653	44	ENSG00000174099	MSRB3	protein_coding	methionine sulfoxide reductase B3 [Source:HGNC Symbol;Acc:HGNC:27375]
POLB	1.09635	4.37409	2.15725	1.19477	2.09175	3.02025	1.33738	0.717379	3.06227	#N/A	3.43271	1.3882	1.82263	4.00006	2.9665	2.66914	1.83978	3.11912	1.93646	5.61301	3.18209	3.92159	0.811512	4.31831	6.63167	#N/A	1.2143	1.20806	1.14018	2.19554	1.48069	1.80275	1.1408	0.683875	#N/A	#N/A	#N/A	#N/A	#N/A	#N/A	#N/A	#N/A	#N/A	#N/A	#N/A	#N/A	#N/A	#N/A	#N/A	0.385113	#N/A	3.76157	2.24126	2.92161	5.19343	2.84037	3.61619	7.08427	2.64468	#N/A	0.989687	0.978299	1.4755	44	ENSG00000070501	POLB	protein_coding	DNA polymerase beta [Source:HGNC Symbol;Acc:HGNC:9174]
CFAP58	1.7947	2.66507	3.00617	2.63135	1.78497	2.59454	2.20928	2.50435	2.18791	#N/A	#N/A	#N/A	2.16231	6.306	5.30554	4.47033	3.922	6.68787	4.89083	3.5966	4.21992	4.69898	2.26275	4.21331	3.20552	#N/A	4.9316	3.76556	3.28735	#N/A	5.00137	#N/A	4.80176	1.76244	#N/A	#N/A	#N/A	#N/A	#N/A	#N/A	0.247876	#N/A	0.344989	0.751805	#N/A	#N/A	#N/A	#N/A	#N/A	0.774679	#N/A	4.68389	2.28224	5.34457	3.72021	4.87926	3.49411	3.54228	2.06865	2.43295	1.41957	3.86881	2.78877	44	ENSG00000120051	CFAP58	protein_coding	cilia and flagella associated protein 58 [Source:HGNC Symbol;Acc:HGNC:26676]
SEC14L5	1.61876	2.43179	4.49356	3.19404	2.38309	5.41517	3.20732	4.18864	3.30739	#N/A	3.71248	#N/A	2.41333	3.52736	1.90461	3.87364	1.48444	3.69346	2.00188	3.11559	1.76475	2.00235	0.709334	2.41426	2.18312	#N/A	3.81487	3.49418	5.21802	#N/A	2.08448	2.28435	1.56155	#N/A	#N/A	#N/A	#N/A	0.32059	#N/A	#N/A	0.31326	#N/A	#N/A	#N/A	#N/A	#N/A	#N/A	#N/A	#N/A	#N/A	0.547527	6.79617	4.08479	2.3096	5.11398	2.46681	3.18984	5.01395	3.12739	2.04909	1.16817	2.82117	2.46077	44	ENSG00000103184	SEC14L5	protein_coding	SEC14 like lipid binding 5 [Source:HGNC Symbol;Acc:HGNC:29032]
SAR1B	0.808263	2.77313	5.53917	3.66756	4.9236	8.6345	4.44548	3.49078	6.15986	#N/A	5.19345	2.3409	3.02051	4.10008	3.44028	3.94299	3.51346	3.54165	4.28918	4.90659	3.22336	4.27929	0.756596	3.73077	3.81187	#N/A	4.42114	3.28762	4.82291	4.60228	3.57644	2.81621	2.33058	2.10111	#N/A	#N/A	#N/A	#N/A	#N/A	#N/A	#N/A	#N/A	#N/A	#N/A	#N/A	#N/A	#N/A	#N/A	#N/A	#N/A	#N/A	6.82386	3.98514	4.04086	8.3687	4.89389	6.77136	8.47795	4.20061	6.20121	0.893364	3.19838	7.45584	44	ENSG00000152700	SAR1B	protein_coding	secretion associated Ras related GTPase 1B [Source:HGNC Symbol;Acc:HGNC:10535]
USF3	0.964328	1.4326	2.04696	1.14699	1.53842	1.68749	2.47752	1.79858	2.22206	#N/A	2.29806	#N/A	1.56539	1.77979	1.80092	1.6	1.63855	1.62133	1.97006	3.1838	1.25552	2.80586	0.624201	2.66894	1.6283	#N/A	1.95618	1.483	1.39198	1.48422	1.43701	1.89203	0.999561	0.667645	#N/A	#N/A	#N/A	#N/A	#N/A	#N/A	#N/A	#N/A	#N/A	#N/A	#N/A	#N/A	#N/A	#N/A	#N/A	0.231889	#N/A	2.17313	1.6483	1.81684	2.5898	1.77036	3.95427	2.89336	1.96194	2.27054	0.647005	1.26677	1.72074	44	ENSG00000176542	USF3	protein_coding	upstream transcription factor family member 3 [Source:HGNC Symbol;Acc:HGNC:30494]
LINC01996	1.29307	#N/A	4.54227	4.74748	5.74492	2.86075	2.56845	4.46591	4.99992	#N/A	2.3088	#N/A	2.81663	6.3668	5.61722	7.43178	4.24601	6.1922	4.3976	3.00285	3.91996	4.35893	1.53676	3.21095	4.61426	#N/A	3.59292	4.75555	3.39809	#N/A	5.42389	3.62631	3.18807	1.33103	#N/A	#N/A	#N/A	#N/A	#N/A	#N/A	0.418433	0.539535	#N/A	#N/A	#N/A	#N/A	#N/A	#N/A	#N/A	#N/A	0.54235	6.48228	4.46459	3.39106	4.94167	4.27009	2.93127	5.13914	4.60292	1.79074	1.02247	4.39701	3.0127	44	ENSG00000261863	LINC01996	lncRNA	long intergenic non-protein coding RNA 1996 [Source:HGNC Symbol;Acc:HGNC:52830]
TESK2	0.973245	#N/A	1.12802	1.11355	1.36807	2.54193	1.3359	1.21502	1.43262	#N/A	2.11626	#N/A	0.91773	3.36375	2.76471	2.22832	0.995924	3.48794	3.8194	3.71511	5.09841	4.63907	1.05555	2.50759	1.74956	#N/A	0.786481	#N/A	#N/A	#N/A	2.21098	1.99516	1.62253	1.34002	0.361902	#N/A	#N/A	0.306103	#N/A	0.228878	0.331984	0.720351	#N/A	#N/A	#N/A	#N/A	#N/A	#N/A	#N/A	#N/A	0.610013	1.29653	#N/A	1.2491	1.86156	1.43001	2.04777	1.81954	1.40123	1.52467	0.574338	1.22103	2.07364	44	ENSG00000070759	TESK2	protein_coding	testis associated actin remodelling kinase 2 [Source:HGNC Symbol;Acc:HGNC:11732]
RNPS1	0.815095	1.63661	2.10413	1.47473	2.38306	2.4431	1.81121	1.39207	3.32095	#N/A	3.37245	0.832265	1.4746	1.35711	1.37232	1.29219	1.07084	1.38722	1.3239	3.39149	1.09732	2.51969	0.483104	1.73181	1.90315	#N/A	1.00069	1.28544	1.56632	1.59055	0.820512	1.11067	0.720713	#N/A	#N/A	#N/A	#N/A	#N/A	#N/A	#N/A	#N/A	#N/A	#N/A	#N/A	#N/A	#N/A	#N/A	#N/A	1.06235	#N/A	#N/A	2.14273	1.57905	1.44281	1.82445	2.04325	3.20505	4.74016	1.59847	2.19872	0.866316	0.842982	1.22517	44	ENSG00000205937	RNPS1	protein_coding	RNA binding protein with serine rich domain 1 [Source:HGNC Symbol;Acc:HGNC:10080]
STARD7	0.957855	2.51219	5.80196	4.27825	4.75903	4.2902	3.42846	3.77543	5.05538	#N/A	4.43078	1.8913	3.33239	6.34243	5.25533	5.76266	4.5074	6.27623	5.40555	4.75622	5.24418	5.65995	1.01636	5.50761	5.40691	#N/A	3.46509	3.84947	2.99543	2.46777	3.41619	2.04388	2.80935	1.55435	#N/A	#N/A	#N/A	#N/A	#N/A	#N/A	#N/A	#N/A	#N/A	#N/A	#N/A	#N/A	#N/A	#N/A	#N/A	#N/A	#N/A	7.73247	3.86793	3.37826	5.07731	5.06555	4.799	8.19085	3.71391	3.94462	1.1375	3.65541	3.12081	44	ENSG00000084090	STARD7	protein_coding	StAR related lipid transfer domain containing 7 [Source:HGNC Symbol;Acc:HGNC:18063]
GOT1	2.27431	5.59271	8.77597	6.37476	8.38893	5.95265	3.68334	5.11963	7.45411	#N/A	6.77743	2.63791	5.47805	9.46941	6.43247	9.94193	6.39289	8.90546	7.06361	6.0866	6.74604	7.41971	1.87744	7.05588	7.16414	#N/A	4.48723	6.10336	7.89905	4.27369	6.89268	3.14905	4.95465	2.77498	#N/A	#N/A	#N/A	#N/A	#N/A	#N/A	#N/A	#N/A	#N/A	#N/A	#N/A	#N/A	#N/A	#N/A	#N/A	#N/A	#N/A	9.55519	5.96927	5.12772	7.80616	7.37492	6.45505	7.75377	7.53489	5.46687	1.73254	5.99956	5.13426	44	ENSG00000120053	GOT1	protein_coding	glutamic-oxaloacetic transaminase 1 [Source:HGNC Symbol;Acc:HGNC:4432]
TXNRD2	1.17812	#N/A	3.0648	2.09373	2.64378	3.23164	4.22122	2.09897	2.87013	#N/A	2.62421	#N/A	1.28214	1.16714	0.846203	1.23478	1.16737	1.07449	1.38492	2.23522	0.994797	1.41394	0.812243	1.59576	1.54674	#N/A	0.861371	1.21994	1.52995	#N/A	0.686292	1.45192	0.578454	#N/A	#N/A	#N/A	#N/A	#N/A	#N/A	#N/A	0.263868	#N/A	#N/A	#N/A	#N/A	#N/A	0.21617	0.228549	#N/A	0.220321	0.231121	2.12834	1.3824	1.28927	1.69032	2.37779	3.67559	3.28369	1.06687	#N/A	0.709045	1.39397	2.34907	44	ENSG00000184470	TXNRD2	protein_coding	thioredoxin reductase 2 [Source:HGNC Symbol;Acc:HGNC:18155]
GYG1	1.69337	2.97877	5.87738	4.12768	3.76805	3.56929	2.72852	5.49838	2.40529	#N/A	3.54255	2.25808	3.0389	4.34257	2.61653	3.51005	1.13072	2.94714	1.26196	3.15955	2.62419	1.79612	0.786072	2.43059	3.38198	#N/A	4.94054	2.77471	3.67989	1.99628	3.36808	1.84652	2.74666	3.6258	#N/A	#N/A	#N/A	#N/A	#N/A	#N/A	#N/A	#N/A	#N/A	#N/A	#N/A	#N/A	#N/A	#N/A	#N/A	0.941564	#N/A	5.51563	5.21781	3.03758	3.81239	4.17016	1.83279	3.33701	2.56303	1.59298	#N/A	5.17672	2.53149	44	ENSG00000163754	GYG1	protein_coding	glycogenin 1 [Source:HGNC Symbol;Acc:HGNC:4699]
GBA2	0.949681	1.36048	0.669254	0.998911	#N/A	1.32091	0.762926	0.804477	1.45471	0.356756	1.45857	1.17456	0.910714	1.50684	1.05808	1.33174	1.41837	1.36861	0.982627	1.82731	1.72173	1.51762	0.592862	2.39081	1.20138	#N/A	1.30611	1.15966	0.873973	1.93894	0.880903	1.57698	0.557653	0.685796	#N/A	#N/A	#N/A	#N/A	#N/A	#N/A	#N/A	#N/A	#N/A	0.252081	#N/A	#N/A	0.174934	#N/A	0.862548	#N/A	#N/A	1.08209	#N/A	1.60494	1.47294	1.70081	1.93087	2.70657	0.771617	#N/A	#N/A	1.60011	0.835607	44	ENSG00000070610	GBA2	protein_coding	glucosylceramidase beta 2 [Source:HGNC Symbol;Acc:HGNC:18986]
MAP3K9	1.68068	#N/A	4.12192	4.33357	5.08775	3.23209	2.67158	3.28603	2.20265	#N/A	2.95011	#N/A	3.51462	8.85534	6.96222	6.77767	3.52436	5.7475	3.8364	2.51825	3.12197	4.05127	1.61812	3.08667	3.76136	1.95732	2.52845	3.01543	4.60018	#N/A	3.18359	#N/A	2.16495	2.12055	#N/A	#N/A	#N/A	#N/A	0.388592	#N/A	#N/A	#N/A	0.56018	0.369524	#N/A	#N/A	#N/A	#N/A	#N/A	0.66583	#N/A	5.61207	3.32523	3.10463	4.64632	4.19849	2.44741	2.51771	2.57924	1.43696	#N/A	1.75573	2.04261	44	ENSG00000006432	MAP3K9	protein_coding	mitogen-activated protein kinase kinase kinase 9 [Source:HGNC Symbol;Acc:HGNC:6861]
#286530	1.50996	#N/A	5.4002	3.36654	2.4294	2.3537	1.46462	4.63143	#N/A	0.993857	#N/A	0.652952	2.28913	4.29719	2.25534	2.49142	1.17693	2.02653	1.38621	0.805907	0.986177	#N/A	1.24838	0.74652	1.19255	#N/A	3.01413	2.43917	2.59103	#N/A	4.8517	1.12182	2.3975	#N/A	#N/A	#N/A	#N/A	#N/A	1.05053	#N/A	#N/A	#N/A	3.00562	#N/A	2.5649	#N/A	2.41784	#N/A	1.6493	4.22447	#N/A	4.81285	3.67411	2.17009	1.79188	0.936665	0.642891	1.21587	1.51036	#N/A	1.28619	2.0555	1.17668	44	ENSG00000286530		lncRNA	novel transcript
MYLIP	1.12322	2.40261	3.40716	2.74411	3.30043	3.26699	2.74652	2.12164	2.99856	0.368045	2.66286	#N/A	1.08178	1.34965	1.5581	1.40607	2.14918	1.85532	1.39222	1.97583	1.64925	1.48986	0.630855	1.85638	0.694542	#N/A	0.688086	1.16462	1.92373	1.28911	1.91608	1.71696	1.3912	0.797415	0.161329	#N/A	#N/A	#N/A	#N/A	#N/A	#N/A	0.230477	#N/A	#N/A	#N/A	#N/A	#N/A	#N/A	0.547412	#N/A	0.264087	0.324831	#N/A	0.867962	#N/A	#N/A	1.90345	1.15419	1.00529	1.22177	#N/A	2.32745	1.5457	44	ENSG00000007944	MYLIP	protein_coding	myosin regulatory light chain interacting protein [Source:HGNC Symbol;Acc:HGNC:21155]
MRPL19	0.714598	2.46713	4.4644	2.31656	3.62765	4.08218	4.62786	2.76714	3.81673	0.269691	3.18197	1.44823	1.76384	1.47841	1.48788	1.31484	1.51355	1.39502	1.74523	3.18967	1.6403	2.07622	0.487814	1.96419	2.13456	#N/A	2.46008	2.2721	2.98637	1.46974	1.28429	0.932745	0.990852	#N/A	#N/A	#N/A	#N/A	#N/A	#N/A	#N/A	#N/A	#N/A	#N/A	#N/A	#N/A	#N/A	#N/A	#N/A	#N/A	#N/A	#N/A	2.81378	2.0886	2.24888	2.99249	2.65392	4.05263	5.15598	3.28655	3.40312	0.78915	2.37452	3.09659	44	ENSG00000115364	MRPL19	protein_coding	mitochondrial ribosomal protein L19 [Source:HGNC Symbol;Acc:HGNC:14052]
#286511	1.31846	2.1918	3.14033	3.4079	1.73717	3.22125	2.92484	2.91146	2.13876	0.842201	2.10361	#N/A	1.4464	0.785803	1.80701	1.14472	1.8078	#N/A	#N/A	1.1803	2.9365	1.10115	0.655088	#N/A	1.14288	#N/A	1.49194	1.64418	2.30235	#N/A	#N/A	#N/A	#N/A	#N/A	0.498559	#N/A	#N/A	0.283275	0.388264	0.371682	0.433685	0.474867	0.618238	0.429629	#N/A	#N/A	0.810366	0.399454	#N/A	0.569988	#N/A	1.25334	1.39705	#N/A	1.56745	1.07128	3.18603	2.38181	1.08089	#N/A	#N/A	5.68068	2.11761	44	ENSG00000286511		lncRNA	novel transcript
METAP1D	0.830596	1.46189	3.99519	2.16693	3.28246	4.36122	3.1712	2.33108	3.32144	0.307348	1.58957	1.14349	1.77561	0.910537	1.03629	0.541869	0.927565	0.62201	#N/A	2.04798	#N/A	1.21353	#N/A	1.61415	0.87471	0.89805	2.64724	2.24598	2.12611	3.81672	0.463934	0.913762	#N/A	#N/A	#N/A	#N/A	#N/A	#N/A	#N/A	#N/A	#N/A	#N/A	0.199232	0.235217	#N/A	#N/A	0.157241	#N/A	#N/A	0.200118	#N/A	1.66591	0.927502	1.18787	1.76482	1.83827	4.10919	2.64122	1.05784	1.29888	#N/A	1.9769	3.9048	44	ENSG00000172878	METAP1D	protein_coding	methionyl aminopeptidase type 1D, mitochondrial [Source:HGNC Symbol;Acc:HGNC:32583]
HNRNPU	0.517437	1.00233	1.57808	0.930836	1.43529	1.97931	1.34589	0.889604	2.56439	#N/A	1.90606	#N/A	1.03126	1.07845	1.01681	1.01512	0.945487	0.951883	1.16853	1.82786	0.997212	1.60876	0.436526	1.69837	0.808464	#N/A	0.793372	1.07471	1.10158	#N/A	0.594965	0.534693	0.353442	#N/A	0.155143	#N/A	#N/A	0.106063	#N/A	#N/A	0.11045	0.298682	#N/A	#N/A	#N/A	#N/A	#N/A	#N/A	#N/A	#N/A	#N/A	1.10341	0.884635	0.818112	1.77742	1.2492	3.09106	2.51368	1.03598	1.70053	#N/A	0.836473	1.15975	44	ENSG00000153187	HNRNPU	protein_coding	heterogeneous nuclear ribonucleoprotein U [Source:HGNC Symbol;Acc:HGNC:5048]
AKAP9	0.465533	1.27613	1.83609	1.57748	1.80671	2.54417	1.90557	1.26739	2.77561	0.171735	2.52724	#N/A	1.17621	1.18225	1.17076	1.06976	0.782962	1.23425	1.37446	2.35769	0.935295	1.862	0.443969	2.13521	1.47208	#N/A	1.1135	1.16799	1.11004	1.09235	0.792503	1.08448	0.564917	0.32997	#N/A	#N/A	#N/A	#N/A	#N/A	#N/A	#N/A	#N/A	#N/A	#N/A	#N/A	#N/A	#N/A	#N/A	#N/A	#N/A	#N/A	1.20347	1.0377	1.22745	1.64027	1.60972	3.40377	2.77892	1.4503	1.36218	0.441904	0.899957	1.44391	44	ENSG00000127914	AKAP9	protein_coding	A-kinase anchoring protein 9 [Source:HGNC Symbol;Acc:HGNC:379]
LUC7L	0.58307	0.905216	0.630983	0.321265	0.869947	1.26671	0.677768	0.432318	0.963402	#N/A	0.921792	#N/A	0.492928	0.387929	0.387654	0.255576	#N/A	#N/A	#N/A	0.769954	0.815162	0.769055	#N/A	1.10677	#N/A	#N/A	0.859905	0.763564	0.682755	#N/A	0.415366	#N/A	0.378194	#N/A	0.186486	#N/A	#N/A	0.219721	0.172373	0.22132	0.257433	0.254168	0.244852	#N/A	0.28135	#N/A	0.300928	0.225419	1.66221	0.267986	#N/A	0.635036	#N/A	0.547926	0.880912	0.728273	1.60001	0.949509	0.71191	#N/A	#N/A	1.08691	1.3078	44	ENSG00000007392	LUC7L	protein_coding	LUC7 like [Source:HGNC Symbol;Acc:HGNC:6723]
MFN2	1.28143	4.30859	5.38489	4.12331	3.22244	2.6542	3.19825	4.37677	3.53708	#N/A	2.5201	2.76048	3.66373	5.88336	5.38567	6.39439	3.76823	3.77458	5.3731	4.25516	5.07966	2.20141	1.13316	2.65305	2.36041	#N/A	3.84909	3.4212	3.77493	2.34523	3.89108	1.23116	2.08727	1.02452	#N/A	#N/A	#N/A	#N/A	#N/A	#N/A	#N/A	#N/A	#N/A	#N/A	#N/A	#N/A	#N/A	#N/A	#N/A	#N/A	#N/A	4.96362	3.52232	2.02278	3.07737	5.44557	4.4713	2.55276	3.15213	2.24316	0.92634	2.54992	5.71796	44	ENSG00000116688	MFN2	protein_coding	mitofusin 2 [Source:HGNC Symbol;Acc:HGNC:16877]
SLC16A3	1.00118	2.84246	4.14117	2.37065	2.77021	3.94241	2.72573	2.1967	4.05981	#N/A	4.05983	1.73024	2.657	3.151	2.44092	2.83503	1.88473	2.35469	2.56387	3.71224	2.51557	3.33784	0.805997	2.95872	2.30593	#N/A	3.28699	1.83978	1.01745	#N/A	1.678	1.56496	1.93747	#N/A	#N/A	#N/A	#N/A	#N/A	#N/A	#N/A	#N/A	0.782106	#N/A	#N/A	#N/A	#N/A	#N/A	#N/A	#N/A	#N/A	0.905074	5.22767	2.77361	3.3357	2.27268	6.59121	5.55774	7.36977	2.22682	4.64381	0.802908	1.90206	1.40067	44	ENSG00000141526	SLC16A3	protein_coding	solute carrier family 16 member 3 [Source:HGNC Symbol;Acc:HGNC:10924]
MTR	0.563628	1.60616	1.89385	1.29553	1.49225	2.49453	1.99782	1.25373	2.33669	0.210134	1.80215	#N/A	0.973176	0.762623	0.901903	0.737488	0.992669	0.747139	0.633048	1.81894	#N/A	1.19657	0.336793	1.77381	1.18282	#N/A	0.978941	1.35466	1.17218	#N/A	0.630682	0.646221	0.510855	#N/A	#N/A	#N/A	#N/A	#N/A	#N/A	0.119689	0.117872	#N/A	#N/A	#N/A	#N/A	#N/A	#N/A	#N/A	#N/A	#N/A	0.263247	1.03565	0.736992	1.02478	1.69926	1.17552	1.86138	2.38438	1.11139	1.32974	0.484911	0.513223	1.83141	44	ENSG00000116984	MTR	protein_coding	5-methyltetrahydrofolate-homocysteine methyltransferase [Source:HGNC Symbol;Acc:HGNC:7468]
SEMA6D	0.862891	2.96601	1.48146	1.50214	1.70561	1.59002	#N/A	#N/A	1.63729	#N/A	1.0554	#N/A	0.846209	1.65073	2.19995	1.06689	#N/A	1.66649	#N/A	3.33036	1.87246	1.16544	0.611637	1.3396	1.77965	#N/A	4.05331	3.83575	3.79327	4.09267	1.10285	1.08631	0.776186	#N/A	0.234276	#N/A	#N/A	0.199304	#N/A	0.234328	0.355911	0.353041	#N/A	#N/A	#N/A	#N/A	#N/A	#N/A	#N/A	0.380019	0.410206	1.13448	2.06362	1.57864	1.95598	1.40155	2.62787	1.57924	0.866951	1.32178	#N/A	4.60316	4.46119	44	ENSG00000137872	SEMA6D	protein_coding	semaphorin 6D [Source:HGNC Symbol;Acc:HGNC:16770]
#257735	1.19426	4.20316	2.62182	1.39166	2.46755	3.60209	3.23927	1.87311	2.35387	#N/A	3.37277	#N/A	1.84874	1.63636	2.11902	1.89223	2.10933	1.59831	1.2375	2.89982	1.28418	1.60249	#N/A	1.54236	1.40444	#N/A	1.87209	2.38122	2.9725	1.72144	1.63539	2.36395	1.11256	#N/A	#N/A	#N/A	#N/A	0.30285	#N/A	0.215121	0.324669	#N/A	#N/A	#N/A	#N/A	#N/A	#N/A	#N/A	#N/A	#N/A	0.738191	2.73476	1.39389	3.34263	6.97805	3.37955	2.64264	3.85475	2.49051	#N/A	0.978928	4.05074	3.06888	44	ENSG00000257735		lncRNA	novel transcript, antisense to ZNF641
TNNI2#130598	0.641407	0.633388	6.83134	3.23242	4.50121	4.74624	4.70987	3.57147	#N/A	#N/A	0.888246	#N/A	2.7169	4.598	3.85572	5.30904	4.92085	4.61169	6.02059	1.05151	1.60362	#N/A	#N/A	4.21533	1.40686	#N/A	6.13291	6.67045	5.95079	4.92942	4.37453	1.15093	1.30057	#N/A	1.27688	#N/A	#N/A	0.989953	#N/A	#N/A	3.5346	4.46608	#N/A	#N/A	#N/A	#N/A	#N/A	#N/A	1.43809	#N/A	1.6348	6.44432	2.61193	2.20063	2.097	0.519847	3.45219	1.30074	3.22754	0.59812	#N/A	4.53789	6.27064	44	ENSG00000130598	TNNI2	protein_coding	troponin I2, fast skeletal type [Source:HGNC Symbol;Acc:HGNC:11946]
MCMDC2	1.10707	3.20847	4.57806	2.90921	3.39921	6.30499	2.73369	3.4143	2.94767	#N/A	2.49563	#N/A	2.61104	3.7933	2.79847	3.87201	3.45448	7.16442	2.044	4.32714	4.79741	3.93009	1.03282	2.29463	5.22388	#N/A	3.10918	1.1927	2.53662	1.90983	2.13457	2.38808	1.73874	1.16635	#N/A	#N/A	#N/A	#N/A	#N/A	#N/A	#N/A	#N/A	#N/A	#N/A	#N/A	#N/A	#N/A	#N/A	#N/A	0.32965	#N/A	4.11866	4.2647	3.12378	6.10797	3.99662	4.00719	6.29318	3.69017	3.23237	1.31896	2.65826	5.0725	44	ENSG00000178460	MCMDC2	protein_coding	minichromosome maintenance domain containing 2 [Source:HGNC Symbol;Acc:HGNC:26368]
IBTK#005700	0.533228	#N/A	2.54989	1.53262	2.50816	2.96792	2.62785	1.5446	2.66283	0.280883	3.64647	1.14731	1.3825	0.918617	0.887017	0.846641	0.712991	0.99144	1.06492	2.30965	0.95794	1.74209	0.577976	1.44029	1.03941	#N/A	0.996332	1.16101	1.2482	1.42917	0.761866	0.921791	0.667834	0.471895	#N/A	#N/A	#N/A	#N/A	#N/A	#N/A	#N/A	#N/A	#N/A	#N/A	#N/A	#N/A	#N/A	#N/A	#N/A	#N/A	#N/A	1.31963	1.08857	1.2684	1.81572	2.10671	2.36664	3.20224	1.57028	2.90857	0.551793	1.26788	1.68948	44	ENSG00000005700	IBTK	protein_coding	inhibitor of Bruton tyrosine kinase [Source:HGNC Symbol;Acc:HGNC:17853]
BAG3	1.26862	3.8038	6.23192	5.44711	6.66473	6.08943	3.45094	4.7251	5.06865	#N/A	4.4995	2.60018	3.66243	5.63731	5.03004	6.22069	3.50953	7.14839	3.1787	3.73011	3.17629	3.60584	2.11578	4.89272	5.25827	1.02197	7.48979	6.33384	6.43402	2.20407	4.50163	4.25397	4.14955	1.27631	#N/A	#N/A	#N/A	#N/A	#N/A	#N/A	#N/A	#N/A	#N/A	#N/A	#N/A	#N/A	#N/A	#N/A	#N/A	#N/A	#N/A	7.62428	5.93097	5.99927	4.01169	4.92425	4.56033	3.03804	3.34952	3.30029	#N/A	6.30644	5.36077	44	ENSG00000151929	BAG3	protein_coding	BAG cochaperone 3 [Source:HGNC Symbol;Acc:HGNC:939]
TPRG1	#N/A	4.72143	7.43787	4.61476	6.71298	7.38966	6.39914	4.54939	4.19179	#N/A	3.45686	#N/A	3.14215	0.66103	1.39399	1.0492	1.52873	0.521347	0.864406	2.37018	1.12352	0.644751	#N/A	1.18363	1.61811	#N/A	4.80751	4.099	3.96039	4.23723	#N/A	#N/A	#N/A	#N/A	1.81822	#N/A	#N/A	1.32654	#N/A	1.06432	1.11078	0.418779	#N/A	1.163	#N/A	#N/A	#N/A	#N/A	#N/A	#N/A	1.76555	4.07662	3.09251	2.14117	5.28638	2.99972	5.45048	3.8572	3.5053	1.48447	0.573446	3.84534	4.98943	44	ENSG00000188001	TPRG1	protein_coding	tumor protein p63 regulated 1 [Source:HGNC Symbol;Acc:HGNC:24759]
TPM2	#N/A	0.679501	2.42871	1.98552	3.60402	0.648692	0.780877	2.39482	#N/A	#N/A	0.675124	0.803044	1.9374	5.36242	3.97356	3.76321	1.02798	4.61819	1.43054	0.555653	0.990937	#N/A	1.74585	1.25876	0.718133	1.10185	3.78183	4.03993	4.75207	0.792961	2.75131	0.814032	1.27252	#N/A	0.582562	#N/A	#N/A	0.545324	#N/A	#N/A	0.806278	0.607243	#N/A	#N/A	#N/A	0.659768	#N/A	#N/A	1.30997	#N/A	0.543118	3.7587	1.86915	1.24662	2.01256	#N/A	#N/A	#N/A	1.09313	0.865254	#N/A	2.52085	0.839669	44	ENSG00000198467	TPM2	protein_coding	tropomyosin 2 [Source:HGNC Symbol;Acc:HGNC:12011]
EFCAB2	#N/A	1.72897	1.54436	1.74877	1.46739	2.33497	1.89469	1.61664	2.01029	0.293142	2.11346	#N/A	1.50685	1.09195	1.2742	0.909038	1.2616	1.09693	1.41166	2.04056	1.10666	1.04971	0.472358	2.1745	1.28926	0.656617	2.01422	2.31801	2.34906	1.42961	1.34201	1.71344	0.961762	0.727371	#N/A	#N/A	#N/A	#N/A	#N/A	#N/A	#N/A	#N/A	#N/A	#N/A	#N/A	#N/A	#N/A	#N/A	#N/A	#N/A	#N/A	1.73709	1.19163	1.38515	2.49661	1.93483	3.85923	3.59863	1.54179	1.95973	0.49436	2.96343	4.26337	44	ENSG00000203666	EFCAB2	protein_coding	EF-hand calcium binding domain 2 [Source:HGNC Symbol;Acc:HGNC:28166]
UGP2	#N/A	1.75689	5.12109	3.82567	3.39826	4.13182	4.81098	3.11171	4.44113	0.422569	3.40897	2.47823	2.64396	3.08588	1.97899	2.6097	2.01357	3.23621	2.17658	4.30061	2.3091	3.83913	0.909887	4.12588	2.26628	#N/A	2.23017	2.37682	2.28811	3.1098	2.77118	2.50853	2.13605	0.876526	#N/A	#N/A	#N/A	#N/A	#N/A	#N/A	#N/A	#N/A	#N/A	#N/A	#N/A	#N/A	#N/A	#N/A	#N/A	#N/A	#N/A	3.28578	2.79262	2.48778	4.32107	2.80288	7.41186	5.97054	3.1319	3.51636	0.836373	2.60655	2.95961	44	ENSG00000169764	UGP2	protein_coding	UDP-glucose pyrophosphorylase 2 [Source:HGNC Symbol;Acc:HGNC:12527]
#259351	#N/A	3.04879	1.41618	2.63235	2.25352	2.35863	2.2699	3.04414	3.30749	#N/A	2.64876	1.97467	2.21694	5.76487	5.66024	6.25726	2.27791	5.33145	4.65143	5.2015	6.01396	4.61779	1.15176	5.80629	4.65204	#N/A	5.45064	7.08671	7.27626	2.74709	3.45602	1.49462	3.31815	1.14028	#N/A	#N/A	#N/A	#N/A	#N/A	#N/A	#N/A	#N/A	#N/A	#N/A	#N/A	#N/A	#N/A	#N/A	1.19148	#N/A	#N/A	4.11006	4.23667	3.48555	3.51433	6.19591	5.29295	2.72786	3.13734	2.23	0.694831	5.24975	4.30712	44	ENSG00000259351		lncRNA	novel transcript, antisense to DAPK2
GPT	#N/A	4.0176	8.07141	7.84427	4.2172	3.8486	4.28518	7.9191	6.09527	#N/A	5.27385	2.34041	4.8698	8.1459	8.4081	8.52968	7.31121	7.42202	5.83217	4.66306	5.19874	5.82292	2.26196	5.40882	5.3578	#N/A	4.83664	6.38901	6.36219	2.56732	5.31167	5.12154	3.17514	1.8941	#N/A	#N/A	#N/A	#N/A	#N/A	#N/A	#N/A	#N/A	#N/A	#N/A	#N/A	#N/A	#N/A	#N/A	1.02155	#N/A	#N/A	10.5229	8.31236	6.34425	6.38373	6.10592	4.51809	6.2814	4.09256	3.63676	2.45174	6.85151	5.70188	44	ENSG00000167701	GPT	protein_coding	glutamic--pyruvic transaminase [Source:HGNC Symbol;Acc:HGNC:4552]
SLC41A1	#N/A	3.90375	5.95281	3.91986	5.35555	4.87911	6.58115	3.34528	4.51886	#N/A	5.6701	#N/A	2.93202	5.20937	3.58431	4.4207	3.62913	3.33781	3.28671	5.02173	5.49993	4.20632	1.56408	5.80124	6.18593	#N/A	3.87013	4.89811	6.85909	1.72911	2.49772	3.67108	1.75153	1.08643	#N/A	#N/A	#N/A	#N/A	#N/A	#N/A	#N/A	#N/A	#N/A	#N/A	#N/A	#N/A	#N/A	#N/A	0.820399	0.303932	#N/A	6.07562	3.94352	4.721	6.71369	6.42352	5.02304	4.63746	6.19062	1.72245	0.762078	3.82762	5.62484	44	ENSG00000133065	SLC41A1	protein_coding	solute carrier family 41 member 1 [Source:HGNC Symbol;Acc:HGNC:19429]
ST8SIA5-DT	#N/A	3.69903	6.0403	4.99453	4.80931	6.40277	4.16184	4.39916	3.31255	#N/A	3.41722	1.36586	3.2696	4.94719	3.79951	6.31818	2.98722	7.25713	5.60374	4.44871	4.86908	3.89282	1.28366	3.59918	3.66159	#N/A	4.19536	2.65007	3.08152	2.14658	3.13838	2.07247	3.13979	1.49492	#N/A	#N/A	#N/A	#N/A	#N/A	#N/A	#N/A	#N/A	#N/A	#N/A	#N/A	#N/A	#N/A	#N/A	#N/A	0.269188	#N/A	6.44166	4.73101	6.10785	6.32885	6.06625	4.48988	4.41118	5.65854	2.00986	1.05209	4.60279	3.58162	44	ENSG00000270112	ST8SIA5-DT	lncRNA	ST8SIA5 divergent transcript [Source:HGNC Symbol;Acc:HGNC:55267]
FNTB	#N/A	1.95828	2.2014	1.40126	2.09435	2.25716	1.4803	1.66758	2.62206	#N/A	2.38352	#N/A	1.65973	1.27446	1.50199	1.46459	0.907677	1.23144	1.97038	1.10827	1.41827	1.3408	0.865339	2.05446	1.399	#N/A	1.424	1.51527	1.75905	2.20917	0.329899	#N/A	0.612136	#N/A	0.243696	#N/A	#N/A	0.196641	#N/A	0.290148	0.309303	#N/A	#N/A	#N/A	#N/A	#N/A	#N/A	#N/A	#N/A	#N/A	0.459862	1.47399	1.15408	1.36216	2.48915	1.35244	3.55582	3.12796	1.57163	2.01677	#N/A	1.27841	1.80629	44	ENSG00000257365	FNTB	protein_coding	farnesyltransferase, CAAX box, beta [Source:HGNC Symbol;Acc:HGNC:3785]
AK9	#N/A	1.80947	#N/A	#N/A	0.556554	#N/A	0.83651	0.460581	#N/A	#N/A	0.879151	#N/A	0.42106	1.81069	1.31699	2.07998	1.65742	1.79551	2.03571	2.16952	1.45367	2.10311	0.865953	2.02666	1.03341	0.975666	1.63683	1.67897	1.68855	#N/A	1.12469	1.04677	0.869102	#N/A	0.175145	0.715371	#N/A	#N/A	#N/A	0.279974	0.192343	#N/A	#N/A	0.286201	#N/A	#N/A	0.212935	0.191816	#N/A	#N/A	0.383838	1.67005	1.30991	1.57212	1.69369	1.85963	1.68348	2.86266	1.02347	1.68188	0.736957	0.748723	#N/A	44	ENSG00000155085	AK9	protein_coding	adenylate kinase 9 [Source:HGNC Symbol;Acc:HGNC:33814]
LRRN1	#N/A	2.83155	5.38219	3.85285	6.86651	6.4453	2.86097	3.42036	3.9421	#N/A	2.27292	#N/A	1.65451	3.46268	3.48451	2.37574	1.50018	2.63071	2.90832	4.42059	2.51536	2.16031	1.00276	3.15633	2.45447	#N/A	4.0313	3.00518	6.4154	2.5049	#N/A	#N/A	#N/A	#N/A	#N/A	#N/A	#N/A	#N/A	0.377155	#N/A	#N/A	#N/A	0.680285	0.33992	0.676536	#N/A	0.8726	#N/A	#N/A	1.10883	#N/A	3.18034	2.69392	3.46523	2.65051	2.94162	3.7168	2.84311	5.51656	1.36258	1.48761	6.42138	5.08256	44	ENSG00000175928	LRRN1	protein_coding	leucine rich repeat neuronal 1 [Source:HGNC Symbol;Acc:HGNC:20980]
HMG20A	#N/A	1.52934	1.50926	1.28963	1.58025	1.73796	1.30567	1.32659	2.39752	0.28922	2.35023	1.17768	1.08872	1.25743	1.14824	1.26615	1.09645	1.03437	1.18189	1.74382	1.27751	1.12153	0.514486	1.36194	1.58539	#N/A	1.56932	1.36126	1.34465	#N/A	1.0456	1.56204	0.953537	0.675788	#N/A	#N/A	#N/A	#N/A	#N/A	#N/A	#N/A	#N/A	#N/A	#N/A	#N/A	#N/A	#N/A	#N/A	0.590201	0.207063	#N/A	1.64608	1.08255	1.2601	2.57979	2.43998	2.85324	3.02602	1.71686	1.31954	#N/A	1.96286	1.01187	44	ENSG00000140382	HMG20A	protein_coding	high mobility group 20A [Source:HGNC Symbol;Acc:HGNC:5001]
GTF2I	#N/A	1.12601	0.870307	0.570411	0.775257	1.11842	1.10163	0.904942	1.50067	#N/A	1.85995	#N/A	0.922482	1.05685	1.03093	1.03999	0.864135	0.973127	0.861151	2.70931	0.911657	1.71777	0.445473	2.02034	0.909843	#N/A	1.17462	1.12946	0.969699	1.60195	0.706544	#N/A	0.62426	#N/A	#N/A	#N/A	#N/A	#N/A	#N/A	0.110009	0.0914691	0.224478	#N/A	#N/A	#N/A	#N/A	#N/A	#N/A	#N/A	#N/A	0.2416	1.84134	1.233	1.44568	2.63576	2.27097	3.43959	2.75647	1.20817	1.93874	0.445669	1.32305	1.33358	44	ENSG00000263001	GTF2I	protein_coding	general transcription factor IIi [Source:HGNC Symbol;Acc:HGNC:4659]
HOGA1	#N/A	2.25602	5.01199	2.57523	5.86672	5.64695	5.0039	4.41201	2.93944	#N/A	2.50667	#N/A	2.58047	4.21415	3.62341	3.49821	2.12421	3.104	2.09983	3.40484	4.20788	3.03225	1.54217	1.67408	2.94154	#N/A	3.65524	5.10596	5.10556	#N/A	#N/A	#N/A	#N/A	#N/A	#N/A	#N/A	#N/A	#N/A	0.568184	#N/A	#N/A	#N/A	0.98952	0.593253	0.769205	#N/A	0.692429	0.389813	#N/A	1.35771	#N/A	4.75106	2.7891	1.90722	2.84943	2.3013	3.42969	2.21822	2.30626	2.04575	1.41911	2.91001	3.50495	44	ENSG00000241935	HOGA1	protein_coding	4-hydroxy-2-oxoglutarate aldolase 1 [Source:HGNC Symbol;Acc:HGNC:25155]
#274441	#N/A	2.24969	5.87542	3.57678	4.03445	5.36022	3.1336	4.17183	4.70086	#N/A	2.03378	#N/A	2.52258	4.63618	4.05038	3.28474	2.50085	3.37535	4.66265	3.15179	2.47288	4.43315	0.815076	3.62456	3.03227	#N/A	2.32782	5.27287	5.31495	#N/A	4.46288	1.69798	3.07593	1.44346	#N/A	#N/A	#N/A	#N/A	#N/A	#N/A	#N/A	#N/A	0.768921	#N/A	0.822654	#N/A	0.681808	#N/A	#N/A	1.07883	#N/A	6.1963	4.58708	5.14914	5.02566	4.25748	3.07053	4.97254	4.63219	1.84353	#N/A	5.01542	3.94282	44	ENSG00000274441		lncRNA	novel transcript, antisense SLC1A3
LINC00504	#N/A	2.03335	2.46987	1.95204	1.36024	3.1057	1.00778	1.87024	1.73066	#N/A	2.41603	1.44397	0.96985	3.64649	3.88551	2.76956	1.05996	3.75935	1.66673	3.33074	4.19551	4.51476	1.28713	1.64136	1.85973	#N/A	1.39497	2.24874	3.4207	#N/A	2.94715	1.32677	2.12039	#N/A	1.12704	#N/A	#N/A	0.3873	#N/A	0.544772	1.10484	1.35509	#N/A	#N/A	#N/A	#N/A	#N/A	#N/A	#N/A	#N/A	0.563179	3.26054	#N/A	1.01341	3.41761	4.56818	1.8461	3.43305	3.2356	2.26122	#N/A	3.2096	#N/A	44	ENSG00000248360	LINC00504	lncRNA	long intergenic non-protein coding RNA 504 [Source:HGNC Symbol;Acc:HGNC:43555]
KCNB1	#N/A	1.69965	#N/A	0.744186	#N/A	#N/A	#N/A	#N/A	#N/A	#N/A	#N/A	#N/A	#N/A	3.24115	2.52708	2.32736	2.81919	3.53872	2.30709	5.33255	3.11337	2.86882	1.03266	3.38008	0.831673	#N/A	3.45394	2.84153	7.49012	3.71756	2.54758	0.937458	2.39965	1.53381	0.39037	0.67714	#N/A	0.726668	0.766596	0.297438	0.448887	#N/A	1.14803	1.41242	1.22716	#N/A	0.826781	0.593525	#N/A	2.27914	#N/A	2.51322	#N/A	1.70576	1.5526	2.03833	1.39586	1.40256	#N/A	1.46152	0.8441	3.91124	3.1474	44	ENSG00000158445	KCNB1	protein_coding	potassium voltage-gated channel subfamily B member 1 [Source:HGNC Symbol;Acc:HGNC:6231]
TRIM44	#N/A	0.956476	0.418792	0.283262	0.691911	0.742118	0.669955	0.265842	0.87348	#N/A	0.930784	#N/A	0.25035	0.791097	0.852787	0.753594	0.773061	0.870843	0.730521	2.39764	0.737577	0.840134	0.331038	1.04942	0.586292	#N/A	0.28479	0.547018	#N/A	1.07615	0.842751	#N/A	0.552517	#N/A	0.169983	#N/A	#N/A	0.171205	0.187653	0.278209	0.208092	#N/A	0.184129	#N/A	#N/A	#N/A	0.181724	0.234537	0.476608	0.143571	#N/A	#N/A	0.319129	0.514714	0.425159	#N/A	2.19656	0.709254	#N/A	0.877374	#N/A	1.1071	#N/A	44	ENSG00000166326	TRIM44	protein_coding	tripartite motif containing 44 [Source:HGNC Symbol;Acc:HGNC:19016]
GKAP1	#N/A	1.07117	2.06341	1.22295	1.55114	2.3195	1.92503	1.47277	2.62689	0.301381	2.13662	1.2148	1.92304	2.33106	2.26816	2.11939	1.77273	1.99482	2.05689	3.34994	2.62446	3.04314	0.771827	3.31715	2.92025	#N/A	1.7008	2.18849	2.14751	2.96501	0.704527	1.29828	0.637873	0.485105	#N/A	#N/A	#N/A	#N/A	#N/A	#N/A	#N/A	#N/A	#N/A	#N/A	#N/A	#N/A	#N/A	#N/A	#N/A	#N/A	#N/A	4.05468	2.27326	2.2679	3.42503	4.36506	3.61437	4.56095	2.61369	2.72981	0.799156	1.99224	1.94033	44	ENSG00000165113	GKAP1	protein_coding	G kinase anchoring protein 1 [Source:HGNC Symbol;Acc:HGNC:17496]
ESRRA	#N/A	1.15549	6.5074	4.30288	4.24428	4.46871	6.88384	3.65014	3.04961	#N/A	5.97048	1.57494	3.15215	6.16979	4.52979	5.37386	4.92341	5.22433	3.51723	5.39679	5.97691	3.3086	1.45186	4.41989	6.69438	#N/A	2.69828	2.52881	1.96437	1.93762	3.03021	2.65925	2.4908	1.89147	#N/A	#N/A	#N/A	#N/A	#N/A	#N/A	#N/A	#N/A	#N/A	#N/A	#N/A	#N/A	#N/A	#N/A	1.08067	#N/A	#N/A	3.71527	2.98694	2.79974	3.15928	3.48965	3.88652	4.88101	2.97761	3.11693	1.04646	3.85577	2.55147	44	ENSG00000173153	ESRRA	protein_coding	estrogen related receptor alpha [Source:HGNC Symbol;Acc:HGNC:3471]
LINC01405	#N/A	0.607809	0.693351	0.585778	1.16217	1.14773	0.732544	0.630284	0.851649	#N/A	0.546311	#N/A	2.70009	0.759057	0.678048	0.624422	0.71891	0.547453	0.595136	0.527029	0.698681	0.922444	1.01358	0.567413	0.631813	#N/A	0.526381	0.843949	0.977612	#N/A	0.645991	0.675862	2.81284	0.898645	#N/A	#N/A	#N/A	#N/A	#N/A	#N/A	#N/A	#N/A	4.87101	#N/A	0.106523	#N/A	3.7319	#N/A	#N/A	5.51035	#N/A	0.720857	0.604472	0.879706	0.964619	0.774456	0.493495	0.885233	0.874972	0.417418	#N/A	1.17755	1.54739	44	ENSG00000185847	LINC01405	lncRNA	long intergenic non-protein coding RNA 1405 [Source:HGNC Symbol;Acc:HGNC:50688]
ELP4	#N/A	0.844351	0.473797	0.392197	0.682504	0.689739	0.936666	0.919873	0.987278	#N/A	1.45902	#N/A	0.446662	0.77119	0.866862	0.800749	0.652519	1.05372	1.11806	1.46314	0.741027	0.722878	0.517878	1.09159	1.21069	#N/A	0.382106	0.586304	0.702917	#N/A	0.479978	#N/A	0.41252	0.515502	#N/A	#N/A	#N/A	#N/A	0.117146	0.135795	0.122032	#N/A	#N/A	#N/A	#N/A	#N/A	0.184055	0.156582	#N/A	#N/A	0.144907	0.480725	0.500842	0.593436	0.779722	0.965288	2.28012	1.35908	0.836819	0.865343	#N/A	#N/A	0.57383	44	ENSG00000109911	ELP4	protein_coding	elongator acetyltransferase complex subunit 4 [Source:HGNC Symbol;Acc:HGNC:1171]
#275120	#N/A	#N/A	1.08057	1.37393	1.79512	1.66341	1.3735	2.13555	2.2231	0.613048	1.77329	#N/A	1.92313	0.721586	1.14861	0.667477	0.910825	0.926226	1.10108	1.52427	1.76238	0.843617	0.523488	2.33547	1.01091	#N/A	1.17345	0.873511	1.19046	#N/A	0.930535	#N/A	1.16143	#N/A	0.268409	#N/A	#N/A	0.267191	#N/A	0.253061	0.255073	#N/A	0.205281	#N/A	#N/A	#N/A	0.232794	#N/A	#N/A	0.280442	0.338951	1.09311	1.21594	1.61252	1.1771	1.84665	2.99146	1.48037	0.861359	#N/A	#N/A	1.66693	#N/A	44	ENSG00000275120		lncRNA	novel transcript, antisense to ZSCAN2
PRMT7	#N/A	#N/A	1.29959	1.10963	0.926198	1.79392	1.65916	1.31841	1.89377	0.310795	1.21588	#N/A	1.11209	0.81126	0.876358	0.987512	0.923081	0.882593	0.842665	2.17542	1.11	0.824058	0.533313	1.12677	1.0472	#N/A	0.749696	0.876784	1.36316	#N/A	0.56876	#N/A	#N/A	0.606362	#N/A	#N/A	#N/A	#N/A	#N/A	#N/A	#N/A	0.317261	0.241371	#N/A	#N/A	#N/A	0.222474	0.209859	0.79404	#N/A	0.340498	1.08136	0.973274	1.14534	1.2952	0.783024	3.89	1.55525	1.06587	1.64525	#N/A	1.03244	1.31937	44	ENSG00000132600	PRMT7	protein_coding	protein arginine methyltransferase 7 [Source:HGNC Symbol;Acc:HGNC:25557]
KLHL22	#N/A	#N/A	1.40091	1.37194	1.46686	2.13743	1.06481	1.21947	1.0038	0.436894	1.96953	#N/A	0.768124	0.413284	0.347523	0.472001	#N/A	0.42673	#N/A	1.3382	1.06943	#N/A	#N/A	1.11964	#N/A	0.719721	1.37998	0.947172	#N/A	#N/A	0.964713	#N/A	0.562585	#N/A	0.314976	#N/A	#N/A	0.405841	0.206927	0.34253	0.40869	0.438692	0.315882	0.301678	0.332172	#N/A	0.371311	0.279059	0.927859	0.304779	0.451596	0.908336	0.510818	0.681541	1.47107	1.23292	1.69377	1.76534	0.701187	#N/A	#N/A	#N/A	#N/A	44	ENSG00000099910	KLHL22	protein_coding	kelch like family member 22 [Source:HGNC Symbol;Acc:HGNC:25888]
TBC1D14	#N/A	#N/A	1.84493	1.46428	1.73219	1.94146	1.2266	1.39687	3.27734	#N/A	2.28451	#N/A	1.14092	2.01511	1.66057	1.72547	1.03236	1.94179	1.42951	3.17075	2.17468	2.75391	0.587357	2.00835	0.733025	#N/A	#N/A	#N/A	#N/A	#N/A	1.11744	#N/A	1.22945	0.823875	0.337347	#N/A	#N/A	0.379943	#N/A	0.200625	0.357271	0.356043	0.229072	#N/A	#N/A	#N/A	0.263076	0.290205	#N/A	0.249437	0.346911	1.83521	1.30465	1.34044	2.49993	1.75649	2.34567	1.44715	0.653654	2.44615	0.872462	#N/A	#N/A	44	ENSG00000132405	TBC1D14	protein_coding	TBC1 domain family member 14 [Source:HGNC Symbol;Acc:HGNC:29246]
CNTFR-AS1	#N/A	#N/A	5.09673	2.75263	4.07526	3.66933	1.83284	3.48952	1.68624	#N/A	1.36518	#N/A	1.99532	3.47072	6.23143	3.00278	2.64077	3.15973	2.2926	1.18047	1.96537	2.56538	1.73063	#N/A	1.67267	#N/A	2.61021	3.17718	3.43433	#N/A	3.66033	1.35321	3.13852	3.00807	0.751246	#N/A	#N/A	0.627282	#N/A	0.848909	1.01932	0.665062	#N/A	#N/A	#N/A	#N/A	#N/A	#N/A	#N/A	#N/A	1.57525	5.31719	5.74575	3.52761	3.22199	2.03592	1.27719	3.46736	2.94941	#N/A	1.78952	2.39235	1.3448	44	ENSG00000237159	CNTFR-AS1	lncRNA	CNTFR antisense RNA 1 [Source:HGNC Symbol;Acc:HGNC:48712]
MBTPS2	#N/A	#N/A	2.48856	2.11322	1.96619	2.58006	2.36464	1.28331	3.27312	#N/A	5.79648	#N/A	1.30366	1.10292	0.919054	1.05124	0.758647	0.945518	0.982689	#N/A	1.65786	1.4721	#N/A	2.2091	1.30438	#N/A	1.44724	1.82116	1.26725	#N/A	0.669242	#N/A	0.633363	#N/A	0.20691	#N/A	#N/A	0.262248	0.221227	#N/A	0.265365	#N/A	0.17509	#N/A	#N/A	#N/A	0.235138	#N/A	1.09246	0.330449	0.198765	1.25709	0.876899	0.718687	2.0764	2.29341	1.69146	3.91019	1.35231	1.25586	#N/A	1.12537	0.939962	44	ENSG00000012174	MBTPS2	protein_coding	membrane bound transcription factor peptidase, site 2 [Source:HGNC Symbol;Acc:HGNC:15455]
#223727	#N/A	#N/A	1.06715	1.3675	0.926343	1.74239	2.01187	1.04444	1.01836	#N/A	1.40838	#N/A	#N/A	0.744537	1.2438	1.19092	1.03399	1.03606	1.39684	1.86086	2.082	#N/A	0.520275	1.19095	0.974887	#N/A	#N/A	2.00567	2.99012	1.51418	0.505141	#N/A	#N/A	#N/A	0.388268	#N/A	#N/A	0.410169	0.32393	0.302848	0.412016	0.408893	0.465942	0.321681	0.690378	#N/A	0.378916	0.364459	#N/A	0.506174	0.524318	0.392439	0.594217	0.82381	1.05365	#N/A	2.13478	0.814955	#N/A	#N/A	#N/A	3.20728	3.71815	44	ENSG00000223727		lncRNA	novel transcript
POLR1A	#N/A	#N/A	1.56313	1.35635	1.40889	1.5125	1.60332	1.1652	3.19354	#N/A	2.02245	#N/A	0.914794	0.748282	0.929732	0.938997	0.674334	1.29526	0.812454	1.63649	#N/A	1.14151	0.478937	0.968205	1.36392	#N/A	0.726841	1.02434	1.21734	#N/A	0.377274	#N/A	#N/A	#N/A	0.216797	#N/A	#N/A	0.228527	#N/A	#N/A	0.204922	0.343576	0.291401	#N/A	#N/A	#N/A	0.343691	0.314779	#N/A	0.418433	#N/A	1.14822	1.22559	0.784108	1.28442	1.23235	3.17702	2.29352	1.06634	1.65631	0.770856	1.51491	0.930232	44	ENSG00000068654	POLR1A	protein_coding	RNA polymerase I subunit A [Source:HGNC Symbol;Acc:HGNC:17264]
MSANTD1	#N/A	#N/A	3.70252	4.28377	1.64781	4.72045	1.96253	1.56145	2.80431	1.02666	2.79845	#N/A	2.22133	4.18119	5.13369	2.95324	5.32042	5.69324	2.31321	2.38572	3.23665	1.69994	1.1997	2.75285	2.29206	#N/A	3.12995	1.72297	1.06406	#N/A	3.51554	1.66261	2.28721	1.61451	#N/A	#N/A	#N/A	#N/A	#N/A	0.470819	0.353214	#N/A	0.482582	#N/A	0.551722	#N/A	#N/A	0.402901	#N/A	0.664677	0.369839	4.82836	2.69248	2.2299	4.33203	1.21273	1.9381	3.03592	#N/A	#N/A	#N/A	1.92176	#N/A	44	ENSG00000188981	MSANTD1	protein_coding	Myb/SANT DNA binding domain containing 1 [Source:HGNC Symbol;Acc:HGNC:33741]
BICC1	2.43416	6.0015	8.57665	6.30771	6.50114	8.30086	6.51714	6.24475	6.64263	1.05205	4.51511	2.44957	3.14215	#N/A	#N/A	#N/A	#N/A	#N/A	#N/A	0.972143	#N/A	#N/A	#N/A	#N/A	#N/A	1.67107	5.043	5.68954	5.41585	5.92662	1.0684	1.1579	1.08602	1.1755	#N/A	1.01283	#N/A	#N/A	1.47777	#N/A	#N/A	#N/A	2.38623	1.43807	2.60976	#N/A	1.84537	0.540991	#N/A	3.41665	#N/A	4.35973	3.77158	3.46518	6.51832	3.91743	6.15422	4.2697	4.08973	1.09403	1.47761	8.13902	7.3474	43	ENSG00000122870	BICC1	protein_coding	BicC family RNA binding protein 1 [Source:HGNC Symbol;Acc:HGNC:19351]
MEF2C-AS2	2.54766	1.25122	0.954695	1.36178	1.39824	1.29369	1.46656	1.61406	2.36431	#N/A	2.76623	1.13434	1.2255	6.10457	5.38448	5.51517	4.47954	5.1896	4.73895	7.26804	4.97185	4.4697	1.62199	4.74349	2.34111	#N/A	1.43425	1.3479	1.30695	5.24529	3.95911	3.21797	2.78266	2.16499	#N/A	#N/A	#N/A	#N/A	#N/A	#N/A	#N/A	#N/A	#N/A	#N/A	#N/A	#N/A	#N/A	#N/A	#N/A	#N/A	#N/A	1.12438	0.825519	2.23638	1.25684	2.10026	2.84297	1.97517	1.74416	2.27327	#N/A	4.12416	7.15783	43	ENSG00000245864	MEF2C-AS2	lncRNA	MEF2C antisense RNA 2 [Source:HGNC Symbol;Acc:HGNC:53115]
PM20D2	2.48184	2.83389	4.75743	3.26271	3.4391	6.34391	3.50836	2.91799	3.43722	#N/A	3.38246	1.74576	2.53344	3.43482	3.1379	3.09001	2.1172	3.03386	4.31627	3.92615	3.00597	2.99929	1.10798	4.28614	3.89622	#N/A	3.16348	3.26594	2.98924	#N/A	1.68108	1.46371	1.25459	0.822948	#N/A	#N/A	#N/A	#N/A	#N/A	#N/A	#N/A	#N/A	#N/A	#N/A	#N/A	#N/A	#N/A	#N/A	#N/A	#N/A	#N/A	5.53227	2.2578	4.41149	5.31852	7.65538	4.48551	4.85768	2.90546	2.87433	0.993475	1.94177	3.32589	43	ENSG00000146281	PM20D2	protein_coding	peptidase M20 domain containing 2 [Source:HGNC Symbol;Acc:HGNC:21408]
AQP4	4.10096	4.21355	7.1862	5.47638	4.31922	4.99817	6.61726	4.2205	4.59066	#N/A	5.53385	2.27868	3.53316	10.9783	7.02694	9.18294	8.10403	8.20577	6.6458	4.92107	5.71436	6.29729	1.57755	5.84657	6.48579	#N/A	8.09238	6.98943	6.98246	2.92895	6.23789	3.67234	5.1144	2.04966	#N/A	#N/A	#N/A	#N/A	#N/A	#N/A	#N/A	#N/A	#N/A	#N/A	#N/A	#N/A	#N/A	#N/A	#N/A	#N/A	#N/A	7.24778	5.35931	4.92441	6.69805	6.25644	5.04974	6.78841	6.37177	4.41916	#N/A	6.85058	5.71008	43	ENSG00000171885	AQP4	protein_coding	aquaporin 4 [Source:HGNC Symbol;Acc:HGNC:637]
SLC37A4#137700	5.34781	#N/A	5.19716	2.97364	3.34017	3.67298	4.67525	3.38606	4.60802	#N/A	2.18844	#N/A	3.01738	9.55189	7.63208	7.62622	3.81673	6.54283	3.03265	3.10732	4.13712	4.47666	1.59315	3.80345	4.66457	#N/A	2.53441	2.51123	5.50426	#N/A	5.88504	3.54995	4.3772	#N/A	#N/A	#N/A	#N/A	#N/A	#N/A	#N/A	0.517504	0.998591	#N/A	#N/A	#N/A	#N/A	#N/A	#N/A	0.986915	#N/A	1.05325	5.90985	4.08333	2.90464	4.95137	4.26247	3.20333	4.85251	4.80485	2.25965	#N/A	2.19165	4.2041	43	ENSG00000137700	SLC37A4	protein_coding	solute carrier family 37 member 4 [Source:HGNC Symbol;Acc:HGNC:4061]
MTSS1	1.50532	1.20309	0.638146	#N/A	0.758183	1.3075	0.878521	0.972145	1.328	#N/A	1.12538	#N/A	0.916123	#N/A	#N/A	0.414964	#N/A	#N/A	#N/A	0.71447	#N/A	#N/A	#N/A	#N/A	#N/A	#N/A	#N/A	#N/A	#N/A	1.85501	1.69846	0.771469	1.39982	0.787922	0.484495	#N/A	#N/A	0.445938	0.236223	0.337632	0.482122	0.363751	0.293776	0.311318	0.240418	#N/A	0.286891	0.308641	0.48833	0.205699	0.631025	1.99108	1.95504	2.36143	2.58246	1.5604	3.61809	2.04282	0.976827	1.02848	0.832403	1.55246	0.646471	43	ENSG00000170873	MTSS1	protein_coding	MTSS I-BAR domain containing 1 [Source:HGNC Symbol;Acc:HGNC:20443]
#270110	3.36774	3.19649	5.89979	3.85604	4.15573	4.77925	3.57815	3.86148	3.80104	#N/A	3.53183	#N/A	3.80937	6.84936	5.21138	5.19523	5.35144	7.41979	5.7075	4.66781	5.27733	5.97443	1.3718	3.59515	5.70794	#N/A	5.47965	4.40988	6.33159	2.55705	4.26955	3.29154	3.17351	1.60483	#N/A	#N/A	#N/A	#N/A	#N/A	#N/A	#N/A	#N/A	#N/A	#N/A	#N/A	#N/A	#N/A	#N/A	#N/A	#N/A	#N/A	5.84769	6.30532	2.85117	6.34647	4.09447	4.65661	4.6633	3.41482	3.52514	1.22354	3.5346	4.96446	43	ENSG00000270110		lncRNA	novel transcript, antisense to OBSCN
KTN1	1.30785	2.08142	1.64557	1.61495	1.65284	1.62443	1.39174	1.08398	1.96864	#N/A	2.45694	0.928229	1.07999	2.45431	2.32116	2.07833	1.55537	2.6493	2.13671	3.98185	1.9667	3.28733	0.700325	2.49802	1.77535	#N/A	2.1112	2.09567	2.30296	2.25356	1.86254	0.939574	1.46951	0.865945	#N/A	#N/A	#N/A	#N/A	#N/A	#N/A	#N/A	#N/A	#N/A	#N/A	#N/A	#N/A	#N/A	#N/A	#N/A	#N/A	#N/A	1.56937	1.10386	1.52636	2.12831	1.713	3.44194	2.12268	1.29187	2.03676	#N/A	1.72911	2.44541	43	ENSG00000126777	KTN1	protein_coding	kinectin 1 [Source:HGNC Symbol;Acc:HGNC:6467]
LINC02997	1.91238	5.87085	6.5323	4.3929	4.36624	6.06427	4.77632	3.92652	3.95471	#N/A	4.45095	#N/A	2.55814	#N/A	1.36225	1.86995	#N/A	0.713503	#N/A	2.34332	#N/A	1.49001	#N/A	1.96349	1.74827	#N/A	4.96493	4.52509	4.96407	3.79955	1.58829	2.69847	1.51067	#N/A	0.804857	#N/A	#N/A	0.886015	#N/A	1.44317	2.64803	2.21721	#N/A	#N/A	#N/A	#N/A	#N/A	#N/A	#N/A	#N/A	2.65064	5.32713	3.43516	3.01066	6.42137	4.40056	6.84801	5.50685	4.46163	2.95081	1.20396	3.99839	7.03488	43	ENSG00000249364	LINC02997	lncRNA	long intergenic non-protein coding RNA 2997 [Source:HGNC Symbol;Acc:HGNC:56113]
PPP1R27#182676	3.08829	4.67056	10.883	6.49691	7.72705	7.15899	4.69932	5.60294	3.75294	#N/A	5.77771	1.36817	6.20972	8.77907	7.2267	9.32414	8.02405	8.22679	6.24806	5.50284	6.334	6.46721	1.42697	5.59969	4.01444	#N/A	6.22528	7.14472	7.3134	3.33446	6.24461	5.43892	5.97265	1.8928	#N/A	#N/A	#N/A	#N/A	#N/A	#N/A	#N/A	#N/A	#N/A	#N/A	#N/A	#N/A	#N/A	#N/A	#N/A	#N/A	#N/A	9.01405	7.01073	7.14052	6.96171	6.11715	5.50903	7.06294	6.88065	4.84217	#N/A	6.98768	5.87203	43	ENSG00000182676	PPP1R27	protein_coding	protein phosphatase 1 regulatory subunit 27 [Source:HGNC Symbol;Acc:HGNC:16813]
AAK1	1.24516	2.03253	0.651252	#N/A	0.523311	1.0485	0.708189	0.645455	1.276	0.172342	0.910839	#N/A	0.52091	1.25937	0.888975	1.1099	1.11189	1.3511	1.15538	1.93781	1.12596	1.07768	0.73458	1.72989	0.906647	#N/A	#N/A	#N/A	0.545143	2.51912	1.49247	1.32025	1.39801	0.670554	#N/A	#N/A	#N/A	#N/A	0.12421	#N/A	#N/A	#N/A	0.247947	0.227894	0.179733	#N/A	0.166784	#N/A	#N/A	0.390332	#N/A	0.581566	0.520999	#N/A	0.795946	0.890757	1.90871	1.06296	0.748819	1.7535	#N/A	#N/A	#N/A	43	ENSG00000115977	AAK1	protein_coding	AP2 associated kinase 1 [Source:HGNC Symbol;Acc:HGNC:19679]
ASB16	3.83114	1.99926	3.64226	2.89641	2.75148	3.50337	1.74302	1.71332	2.49718	#N/A	1.78194	#N/A	3.1678	2.85626	2.60158	2.73105	5.14656	3.62605	3.00525	2.58682	2.47929	2.71688	1.14154	3.05191	2.45191	#N/A	3.64086	2.13376	2.17571	1.91827	1.90109	1.76751	1.21486	1.30615	#N/A	#N/A	#N/A	#N/A	#N/A	#N/A	#N/A	#N/A	#N/A	#N/A	#N/A	#N/A	#N/A	#N/A	#N/A	#N/A	#N/A	4.91468	3.02421	2.50212	4.06817	5.33124	4.04406	3.19612	3.72077	3.17213	0.870159	1.79684	1.87496	43	ENSG00000161664	ASB16	protein_coding	ankyrin repeat and SOCS box containing 16 [Source:HGNC Symbol;Acc:HGNC:19768]
PAIP2B	4.80712	3.6108	6.80088	5.83408	4.94229	6.23924	6.08293	3.91564	5.88358	#N/A	5.20737	4.54757	3.62726	6.32947	4.90699	6.39276	5.26234	5.61926	5.95353	4.46629	2.1968	3.86649	1.69026	5.50576	4.16408	#N/A	5.66929	3.10801	4.62584	2.47031	2.94994	2.26298	2.06474	1.13893	#N/A	#N/A	#N/A	#N/A	#N/A	#N/A	#N/A	#N/A	#N/A	#N/A	#N/A	#N/A	#N/A	#N/A	#N/A	#N/A	#N/A	6.88815	4.65308	6.2735	6.26527	6.02776	4.71934	3.52132	5.79783	3.59403	#N/A	4.46985	5.27895	43	ENSG00000124374	PAIP2B	protein_coding	poly(A) binding protein interacting protein 2B [Source:HGNC Symbol;Acc:HGNC:29200]
MSH4	2.40561	3.01859	5.11631	3.16702	3.85167	4.81703	3.09681	2.76951	2.47405	#N/A	4.16422	#N/A	2.45657	4.10786	2.95469	3.62925	2.62402	4.88482	2.69393	5.59475	4.31015	4.87268	0.902927	3.17219	3.81834	#N/A	2.96083	3.25124	3.74897	#N/A	2.96387	1.9299	2.55637	1.27241	#N/A	#N/A	#N/A	#N/A	#N/A	0.203813	#N/A	#N/A	#N/A	#N/A	#N/A	#N/A	#N/A	#N/A	#N/A	#N/A	#N/A	5.57759	3.4136	2.23389	5.25027	4.23657	5.33938	3.7899	4.04317	4.61164	0.722693	4.64156	2.80838	43	ENSG00000057468	MSH4	protein_coding	mutS homolog 4 [Source:HGNC Symbol;Acc:HGNC:7327]
PRKCQ-AS1	2.29767	2.88877	6.59568	4.6064	4.7839	7.07401	2.75936	4.12077	3.29269	#N/A	5.45654	1.40999	3.1525	8.68659	5.24008	9.07053	5.09724	8.02737	4.48996	5.08662	5.87491	6.14751	1.29536	5.69353	6.29506	#N/A	3.60793	6.98585	3.91733	2.85118	5.13727	3.82792	3.49996	1.30275	#N/A	#N/A	#N/A	#N/A	#N/A	#N/A	#N/A	#N/A	#N/A	#N/A	#N/A	#N/A	#N/A	#N/A	#N/A	#N/A	#N/A	8.28539	5.35755	3.63186	6.80446	6.02677	4.9509	6.67184	4.54503	4.34653	0.810986	#N/A	1.40975	43	ENSG00000237943	PRKCQ-AS1	lncRNA	PRKCQ antisense RNA 1 [Source:HGNC Symbol;Acc:HGNC:44689]
SH3BGR	3.10902	5.37397	8.35384	6.6203	4.7657	5.52631	4.7789	5.77481	4.29769	#N/A	3.44218	#N/A	4.38135	10.4937	6.79701	8.25198	5.96685	6.49648	4.98841	2.84501	4.78767	4.92174	1.46522	4.19414	4.38368	#N/A	7.5377	6.28413	6.33601	1.63099	6.82641	3.14826	4.43695	2.54041	#N/A	#N/A	#N/A	#N/A	#N/A	#N/A	#N/A	#N/A	#N/A	#N/A	#N/A	#N/A	#N/A	#N/A	#N/A	#N/A	#N/A	10.568	6.99397	4.53438	6.05388	4.27746	4.1772	5.36423	5.76651	1.88808	0.953076	6.23901	3.73218	43	ENSG00000185437	SH3BGR	protein_coding	SH3 domain binding glutamate rich protein [Source:HGNC Symbol;Acc:HGNC:10822]
PLB1	3.21164	#N/A	2.8961	2.56471	4.24082	3.52617	2.03596	2.99402	2.86747	#N/A	1.24331	#N/A	1.91881	3.69018	3.01319	3.5068	2.86117	3.39041	4.8192	3.77082	4.39537	5.14575	1.26189	4.17748	4.83544	#N/A	#N/A	#N/A	#N/A	#N/A	2.34107	2.54607	2.07108	#N/A	#N/A	1.212	#N/A	#N/A	0.350307	0.537882	0.493964	#N/A	0.549619	0.402658	#N/A	#N/A	#N/A	#N/A	#N/A	0.399602	0.803161	4.06837	2.19436	2.59351	3.72492	2.63556	2.22311	5.88198	2.71706	2.48335	#N/A	2.7671	#N/A	43	ENSG00000163803	PLB1	protein_coding	phospholipase B1 [Source:HGNC Symbol;Acc:HGNC:30041]
ABRA	2.70038	1.65135	9.42947	4.58944	5.98851	6.03077	4.01186	3.56395	5.10449	#N/A	3.89401	2.25783	3.72694	9.73025	7.7624	7.65077	6.83535	6.56727	4.89363	3.64854	4.75596	3.82354	1.21168	4.03586	4.21077	#N/A	3.84341	6.16975	3.52023	#N/A	7.29775	4.11019	4.76171	1.89976	#N/A	#N/A	#N/A	#N/A	#N/A	#N/A	#N/A	#N/A	#N/A	#N/A	#N/A	#N/A	#N/A	#N/A	#N/A	#N/A	#N/A	8.27997	4.80208	5.25384	5.61191	4.19581	4.69611	5.53984	3.66014	3.26365	1.14985	6.0365	4.97573	43	ENSG00000174429	ABRA	protein_coding	actin binding Rho activating protein [Source:HGNC Symbol;Acc:HGNC:30655]
ITIH6	2.60263	6.57163	7.80618	5.57345	5.5343	5.75834	4.29399	4.36673	4.30191	#N/A	5.79124	#N/A	3.68792	9.26964	7.31631	8.77283	6.09374	7.91323	8.60369	7.58098	8.30686	4.6185	1.11745	5.23686	8.57902	#N/A	5.347	6.26272	5.72864	5.38424	6.58778	4.67572	4.46034	2.13223	#N/A	#N/A	#N/A	#N/A	#N/A	#N/A	#N/A	#N/A	#N/A	#N/A	#N/A	#N/A	#N/A	#N/A	#N/A	#N/A	#N/A	10.0349	5.39909	4.42086	9.01293	8.30533	7.20748	9.13776	6.62927	6.56649	1.27542	5.83631	5.16098	43	ENSG00000102313	ITIH6	protein_coding	inter-alpha-trypsin inhibitor heavy chain family member 6 [Source:HGNC Symbol;Acc:HGNC:28907]
AGBL1-AS1	3.44745	2.53516	5.42387	4.53546	4.38656	5.88638	3.15211	4.16625	5.53902	#N/A	3.90044	#N/A	2.8609	5.34625	4.5731	3.39856	3.81815	6.65427	4.95784	3.83336	4.49435	5.07159	1.11671	4.13308	3.41302	#N/A	3.95805	5.58719	3.72985	#N/A	1.87292	2.89914	1.93465	1.76395	#N/A	#N/A	#N/A	#N/A	#N/A	#N/A	#N/A	#N/A	#N/A	#N/A	#N/A	#N/A	#N/A	#N/A	#N/A	0.335428	#N/A	6.39733	3.50939	3.2286	5.55748	4.74555	3.78428	5.8303	5.17514	2.42348	1.02389	3.08162	3.90078	43	ENSG00000260125	AGBL1-AS1	lncRNA	AGBL1 antisense RNA 1 [Source:HGNC Symbol;Acc:HGNC:48617]
PIK3CB	1.10615	#N/A	#N/A	#N/A	#N/A	#N/A	#N/A	#N/A	#N/A	#N/A	#N/A	#N/A	0.450461	1.55516	1.58396	1.64543	1.49749	1.48409	1.49147	2.40995	1.39404	1.92131	0.732454	2.13611	0.943547	#N/A	1.00935	0.846184	#N/A	#N/A	1.3115	1.26256	0.907554	0.825451	0.316486	#N/A	#N/A	0.365248	0.223165	0.476384	0.448886	0.309119	0.203126	0.255422	#N/A	#N/A	#N/A	0.145891	0.426878	#N/A	0.815605	1.84849	1.16797	1.78984	2.83903	1.78868	2.84539	2.82447	1.1019	2.64954	1.01481	1.27858	2.28415	43	ENSG00000051382	PIK3CB	protein_coding	phosphatidylinositol-4,5-bisphosphate 3-kinase catalytic subunit beta [Source:HGNC Symbol;Acc:HGNC:8976]
HRC	4.31686	2.99996	6.96244	6.53411	5.6729	5.0016	4.18818	4.67302	3.89824	#N/A	3.28659	2.00601	4.05164	9.3402	7.4912	7.28852	5.73634	6.21372	4.31709	2.6671	3.88986	3.75865	3.4978	3.82149	3.9695	#N/A	4.5607	5.25303	5.40274	#N/A	5.0049	3.19359	6.28128	1.48535	#N/A	#N/A	#N/A	#N/A	#N/A	#N/A	#N/A	#N/A	#N/A	#N/A	#N/A	#N/A	#N/A	#N/A	1.42535	#N/A	#N/A	4.44201	4.50898	3.19738	2.15714	2.58265	2.80374	2.89128	3.06335	2.26161	#N/A	5.15914	4.37894	43	ENSG00000130528	HRC	protein_coding	histidine rich calcium binding protein [Source:HGNC Symbol;Acc:HGNC:5178]
FAM78B	2.05442	4.14327	3.71798	2.81382	2.48359	3.48516	2.10725	1.82687	2.3188	0.516814	2.47988	#N/A	0.800705	#N/A	#N/A	0.916596	1.05153	#N/A	#N/A	#N/A	#N/A	#N/A	#N/A	#N/A	#N/A	1.04061	5.94832	3.37293	3.1202	2.89727	0.600109	#N/A	#N/A	#N/A	0.258532	#N/A	#N/A	0.240705	0.476539	0.224649	0.265515	0.414169	0.619277	0.566012	0.598716	#N/A	0.496649	0.226181	#N/A	0.68036	0.28074	2.8655	2.63555	3.1901	2.53437	1.77388	5.00468	2.5075	1.55899	#N/A	#N/A	3.40056	2.4992	43	ENSG00000188859	FAM78B	protein_coding	family with sequence similarity 78 member B [Source:HGNC Symbol;Acc:HGNC:13495]
LINC01091	1.8288	4.35105	6.3751	5.51692	5.31699	6.26219	4.05289	4.28326	3.83026	#N/A	2.93292	#N/A	1.86915	0.972017	0.976947	1.16567	1.6169	1.00516	#N/A	1.72695	1.21373	#N/A	#N/A	1.46694	1.80913	#N/A	4.63655	4.16591	4.61993	3.9971	#N/A	0.724116	#N/A	#N/A	#N/A	1.32541	#N/A	0.497048	0.420136	0.297916	#N/A	#N/A	0.618864	#N/A	#N/A	#N/A	0.32747	#N/A	#N/A	#N/A	#N/A	1.3205	1.00731	1.94537	2.60084	1.49645	3.85418	2.40835	1.30872	1.36139	0.739145	4.95447	6.45581	43	ENSG00000249464	LINC01091	lncRNA	long intergenic non-protein coding RNA 1091 [Source:HGNC Symbol;Acc:HGNC:27721]
#267784	2.31816	3.75082	4.78719	4.27655	5.2589	4.17995	3.79826	3.66262	3.3023	#N/A	3.64151	#N/A	3.12814	7.05131	5.3813	6.67818	4.77887	7.69239	4.25518	4.85211	5.56593	6.15259	1.3542	3.82141	5.89224	#N/A	5.65784	6.57387	4.69413	2.63729	4.65224	2.84708	3.49361	1.95063	#N/A	#N/A	#N/A	#N/A	#N/A	#N/A	#N/A	#N/A	#N/A	#N/A	#N/A	#N/A	#N/A	#N/A	#N/A	#N/A	#N/A	7.98866	4.47495	6.56814	6.54165	6.04762	4.68021	6.73455	6.12349	4.04398	1.05911	4.64246	5.4337	43	ENSG00000267784		lncRNA	novel transcript, antisense to titin
POPDC3	2.67776	3.8579	10.3084	4.68012	7.14313	6.60586	4.30877	4.67503	3.44977	#N/A	5.05818	2.03318	3.00326	10.5214	8.69005	6.64771	7.47155	7.58256	5.73141	4.621	5.52228	5.83429	1.56609	5.25579	5.70974	#N/A	7.6633	6.55338	6.6161	2.54901	5.08559	3.36633	3.05441	0.991154	#N/A	#N/A	#N/A	#N/A	#N/A	#N/A	#N/A	#N/A	#N/A	#N/A	#N/A	#N/A	#N/A	#N/A	#N/A	#N/A	#N/A	10.5985	5.6917	4.51692	6.31555	5.46922	4.64023	6.25741	6.07775	4.13024	#N/A	6.54826	5.43829	43	ENSG00000132429	POPDC3	protein_coding	popeye domain containing 3 [Source:HGNC Symbol;Acc:HGNC:17649]
IPO13	4.20406	1.87868	6.31944	4.56274	3.77883	5.80915	5.43831	3.62357	5.25517	#N/A	2.78161	#N/A	4.22913	4.99735	3.66578	7.97404	4.5189	6.82998	3.25324	3.80358	2.90471	5.19329	1.42884	2.11201	3.03561	#N/A	5.04052	3.41667	5.78415	2.14332	3.98529	2.03838	3.15453	1.38987	#N/A	#N/A	#N/A	#N/A	#N/A	#N/A	#N/A	#N/A	#N/A	#N/A	#N/A	#N/A	#N/A	#N/A	#N/A	#N/A	#N/A	5.69458	4.9639	5.68568	5.75891	3.54682	3.83108	3.01158	5.23418	2.81285	1.47899	6.02847	4.96694	43	ENSG00000117408	IPO13	protein_coding	importin 13 [Source:HGNC Symbol;Acc:HGNC:16853]
GATAD2B#143614	0.984338	#N/A	0.234815	0.403712	0.40669	0.488487	0.849926	0.37735	0.820292	#N/A	#N/A	#N/A	0.634323	0.893538	0.649876	0.758985	0.857715	0.883889	1.00826	1.51948	0.58393	0.997417	0.525948	1.55547	0.86483	#N/A	0.676777	0.578789	#N/A	1.11295	0.670604	0.734146	0.70318	#N/A	0.250939	#N/A	#N/A	0.186123	#N/A	0.179264	0.271687	0.490204	#N/A	0.137443	#N/A	#N/A	#N/A	#N/A	#N/A	#N/A	0.196164	0.842581	0.76496	0.754054	0.901332	0.969752	2.31646	1.29731	0.608235	0.918242	#N/A	#N/A	#N/A	43	ENSG00000143614	GATAD2B	protein_coding	GATA zinc finger domain containing 2B [Source:HGNC Symbol;Acc:HGNC:30778]
CEP350	0.922352	1.39747	1.47265	1.22019	1.38901	1.78993	1.83515	1.35432	2.46069	#N/A	1.96289	#N/A	0.978281	1.14154	1.14853	1.15431	1.19663	1.1515	1.21756	2.29512	1.34277	1.69511	0.482445	1.28896	1.08269	#N/A	1.04959	1.18279	1.24463	1.22789	1.08847	0.749419	0.865332	0.390505	#N/A	#N/A	#N/A	#N/A	#N/A	#N/A	#N/A	#N/A	#N/A	#N/A	#N/A	#N/A	#N/A	#N/A	#N/A	#N/A	#N/A	0.952943	0.972183	1.20988	1.29427	1.04413	3.87693	1.98389	1.41014	1.5911	0.363545	1.25503	1.4097	43	ENSG00000135837	CEP350	protein_coding	centrosomal protein 350 [Source:HGNC Symbol;Acc:HGNC:24238]
RAMP1	3.01324	4.63906	8.52175	8.45755	5.59409	7.13551	4.82917	6.52717	3.49951	#N/A	3.92971	#N/A	4.51966	8.72877	5.97745	9.11903	8.12991	8.07172	3.31552	5.02344	5.81756	6.47112	2.40966	4.11859	6.49275	#N/A	8.33358	7.18261	7.21096	3.21473	10.2759	5.44014	4.36316	1.83687	#N/A	#N/A	#N/A	#N/A	#N/A	#N/A	#N/A	#N/A	#N/A	#N/A	#N/A	#N/A	#N/A	#N/A	#N/A	#N/A	#N/A	8.83805	4.87978	5.11006	6.84221	3.64756	5.7889	6.70064	4.93491	4.26535	1.27751	4.9632	6.16304	43	ENSG00000132329	RAMP1	protein_coding	receptor activity modifying protein 1 [Source:HGNC Symbol;Acc:HGNC:9843]
#268055	3.19877	3.9228	5.57257	4.61421	3.88362	3.29942	2.75101	3.85556	3.31994	#N/A	3.05396	#N/A	2.74704	7.87455	5.83158	6.11948	4.38367	5.98444	6.38766	5.25534	4.13379	6.40282	0.854502	3.77346	3.77776	#N/A	3.71306	4.87277	5.00381	2.8425	4.27189	1.39369	3.33729	1.08971	#N/A	#N/A	#N/A	#N/A	#N/A	#N/A	#N/A	#N/A	#N/A	#N/A	#N/A	#N/A	#N/A	#N/A	#N/A	#N/A	#N/A	7.05947	4.22114	3.65231	6.82861	6.11136	4.9492	7.12811	6.4371	4.18587	0.965299	6.52188	3.65966	43	ENSG00000268055		lncRNA	novel transcript, antisense to RYR1
ATP1A4	4.06873	#N/A	4.5328	3.48313	5.06451	3.2395	2.66438	4.37627	2.38337	0.680531	2.5947	#N/A	2.73719	5.92672	6.95484	4.89405	3.77517	5.62903	3.72268	2.20519	1.71658	3.6843	1.61121	2.59189	3.68009	1.61987	3.21664	4.28495	2.91444	#N/A	3.02908	#N/A	2.27025	2.02681	#N/A	#N/A	#N/A	#N/A	#N/A	#N/A	#N/A	#N/A	0.319255	0.39111	#N/A	#N/A	0.380763	#N/A	#N/A	#N/A	#N/A	2.90399	1.65398	4.35363	2.84857	#N/A	1.85386	4.25983	1.37712	#N/A	2.07728	4.3072	3.11011	43	ENSG00000132681	ATP1A4	protein_coding	ATPase Na+/K+ transporting subunit alpha 4 [Source:HGNC Symbol;Acc:HGNC:14073]
GOLGA7B-DT	2.70884	2.51962	4.93936	4.34435	4.38072	5.74417	5.16043	5.32571	2.88506	#N/A	2.50899	#N/A	2.716	7.53668	5.88835	5.79037	1.99382	3.9873	4.86839	3.6544	2.83493	4.81369	0.720025	2.7199	4.86454	#N/A	3.50283	5.46324	3.77666	1.67775	5.62949	2.66687	6.57586	1.55487	#N/A	#N/A	#N/A	#N/A	#N/A	#N/A	#N/A	#N/A	#N/A	#N/A	#N/A	#N/A	#N/A	#N/A	#N/A	#N/A	#N/A	6.76305	4.90243	3.82638	5.42549	3.09024	3.36257	5.36824	3.36993	2.23231	0.906959	1.47888	1.48029	43	ENSG00000227356	GOLGA7B-DT	lncRNA	GOLGA7B divergent transcript [Source:HGNC Symbol;Acc:HGNC:45232]
SLC38A2	1.04856	2.30679	3.99957	2.66444	4.09359	4.33351	3.13141	1.87073	3.54946	#N/A	3.23882	1.28977	1.14661	2.37834	2.04037	1.68359	1.45002	2.01091	2.48377	3.67554	1.94945	3.01109	0.717979	2.65766	1.37436	#N/A	2.17682	2.04986	1.31273	1.30094	1.59811	1.29519	1.18409	0.778204	#N/A	#N/A	#N/A	#N/A	#N/A	#N/A	#N/A	#N/A	#N/A	#N/A	#N/A	#N/A	#N/A	#N/A	0.498492	#N/A	#N/A	0.631973	0.417004	#N/A	0.943496	1.50633	1.89007	1.71586	0.846753	1.2371	#N/A	2.09423	2.7695	43	ENSG00000134294	SLC38A2	protein_coding	solute carrier family 38 member 2 [Source:HGNC Symbol;Acc:HGNC:13448]
ANK2-AS1	1.37029	5.58422	7.23373	4.85723	4.7378	4.65728	4.20714	4.03448	4.97848	#N/A	4.513	1.43421	2.51914	2.22994	2.22729	0.801622	1.43289	2.12591	1.51872	2.85713	2.44716	2.1219	0.718171	3.19965	3.2431	#N/A	4.9805	4.73205	5.06131	4.73454	0.847928	1.26315	1.00672	#N/A	#N/A	#N/A	#N/A	#N/A	#N/A	#N/A	#N/A	#N/A	#N/A	#N/A	#N/A	#N/A	#N/A	#N/A	#N/A	#N/A	#N/A	2.55494	1.74472	3.19872	2.73004	3.33644	3.59489	4.75075	3.16203	2.3472	0.655857	5.94675	6.95272	43	ENSG00000248152	ANK2-AS1	lncRNA	ANK2 antisense RNA 1 [Source:HGNC Symbol;Acc:HGNC:40076]
UBE3A	0.783555	1.58606	1.61383	1.23503	1.49235	2.41947	1.6483	1.23263	2.60576	#N/A	2.11247	0.633997	1.19631	1.28666	1.02519	1.25814	1.23375	1.15432	1.25973	2.6481	1.38626	1.8927	0.454576	1.88032	1.34554	#N/A	0.92766	1.0954	1.45658	1.67931	0.918181	0.913293	0.745357	#N/A	#N/A	#N/A	#N/A	#N/A	#N/A	#N/A	#N/A	#N/A	#N/A	#N/A	#N/A	#N/A	#N/A	#N/A	#N/A	#N/A	#N/A	1.78919	1.03966	1.61245	2.28436	1.71125	4.56695	3.08142	1.4452	1.88729	0.397881	1.23794	0.895091	43	ENSG00000114062	UBE3A	protein_coding	ubiquitin protein ligase E3A [Source:HGNC Symbol;Acc:HGNC:12496]
HERC1	0.835961	1.00666	#N/A	#N/A	#N/A	0.383023	0.626312	0.833152	#N/A	#N/A	0.958712	#N/A	0.343167	0.916678	1.15776	0.824144	0.69822	0.840765	0.652735	2.17137	1.12105	1.07632	0.38581	1.577	0.619788	#N/A	0.640151	0.536962	0.451876	#N/A	0.813346	0.592958	0.581678	0.539014	#N/A	#N/A	#N/A	#N/A	0.246527	#N/A	#N/A	#N/A	0.315081	0.217708	0.285402	#N/A	0.330265	0.137382	#N/A	0.327903	#N/A	0.471977	0.678663	0.708141	0.849823	0.797098	2.89537	1.20595	#N/A	1.28043	#N/A	0.526518	0.765614	43	ENSG00000103657	HERC1	protein_coding	HECT and RLD domain containing E3 ubiquitin protein ligase family member 1 [Source:HGNC Symbol;Acc:HGNC:4867]
#222017	1.48976	3.09257	3.61146	2.90225	3.2796	4.17574	4.5794	2.64715	3.55819	#N/A	2.39463	1.44913	2.6178	3.28752	3.3635	3.17359	3.55576	2.55297	2.89007	5.75956	2.86372	4.3508	0.757131	3.82056	2.27328	#N/A	3.52477	4.65359	3.30351	3.48728	2.63254	2.02606	2.72067	1.05922	#N/A	#N/A	#N/A	#N/A	#N/A	#N/A	#N/A	#N/A	#N/A	#N/A	#N/A	#N/A	#N/A	#N/A	#N/A	#N/A	#N/A	6.78528	3.91673	3.29497	4.30054	7.01355	5.79435	7.71693	3.88033	2.53462	#N/A	2.49579	3.68318	43	ENSG00000222017		lncRNA	novel transcript, antisense to BOLL
OIP5	1.80749	#N/A	4.21583	3.63971	5.17386	3.30939	2.8576	3.31284	4.01162	#N/A	2.97162	2.09712	2.94348	4.01869	4.02851	4.282	3.3826	3.22673	2.4783	5.62436	3.27995	3.38351	0.884896	6.11264	4.06887	#N/A	2.9456	2.90442	2.83796	3.13389	2.51695	2.01327	2.30318	1.34351	#N/A	#N/A	#N/A	#N/A	#N/A	#N/A	#N/A	#N/A	#N/A	#N/A	#N/A	#N/A	#N/A	#N/A	#N/A	#N/A	#N/A	4.89155	3.21864	5.35753	7.29012	6.69109	5.62676	5.46504	3.11698	4.90475	0.79293	3.36093	2.50703	43	ENSG00000104147	OIP5	protein_coding	Opa interacting protein 5 [Source:HGNC Symbol;Acc:HGNC:20300]
MALT1	0.950466	#N/A	0.309795	#N/A	#N/A	0.43885	#N/A	#N/A	#N/A	0.300128	0.78595	#N/A	0.834546	2.02902	2.22977	2.12417	2.11274	2.28202	1.49375	3.6313	1.57946	1.99836	1.01739	2.86815	1.41299	#N/A	0.859521	0.860105	1.04614	1.22146	1.88994	1.33683	1.78464	1.35551	#N/A	#N/A	#N/A	#N/A	0.387863	#N/A	#N/A	#N/A	0.497987	0.373533	0.50458	#N/A	0.341854	#N/A	#N/A	0.512094	#N/A	3.03014	1.96316	1.8861	3.85882	3.15713	4.45289	3.94486	1.2569	3.19362	0.544617	#N/A	0.632816	43	ENSG00000172175	MALT1	protein_coding	MALT1 paracaspase [Source:HGNC Symbol;Acc:HGNC:6819]
COL13A1	2.67573	#N/A	3.92938	3.61916	5.8413	5.4659	1.85187	2.11735	1.59393	#N/A	1.7473	#N/A	2.78651	5.16979	4.69574	5.60263	3.10526	6.38792	4.69121	3.35121	2.41887	1.80875	1.08608	4.15376	2.64121	#N/A	3.98261	3.45916	2.81649	#N/A	2.0345	1.77472	2.04085	#N/A	0.333055	#N/A	#N/A	0.365772	#N/A	0.32622	0.417948	#N/A	#N/A	#N/A	#N/A	#N/A	#N/A	#N/A	#N/A	#N/A	0.775121	4.81579	2.01336	2.64103	5.32469	2.80276	3.05825	3.43409	2.35115	2.0872	#N/A	5.51989	#N/A	43	ENSG00000197467	COL13A1	protein_coding	collagen type XIII alpha 1 chain [Source:HGNC Symbol;Acc:HGNC:2190]
TANGO6	0.949863	#N/A	0.25191	0.543169	0.579129	0.771373	#N/A	#N/A	0.60262	#N/A	#N/A	#N/A	0.441354	0.582752	0.471392	0.761544	0.828476	0.479951	0.772829	1.41233	#N/A	0.95117	0.477015	0.800466	0.757134	#N/A	0.626376	0.72034	0.632663	#N/A	0.449671	#N/A	0.398124	#N/A	0.344705	#N/A	#N/A	0.350592	#N/A	0.253458	0.328761	0.342427	0.213881	0.208754	#N/A	#N/A	0.322758	0.195113	1.19525	#N/A	0.318396	0.564619	0.273957	#N/A	1.20875	1.14413	1.97953	1.11192	0.606884	1.14372	#N/A	0.713851	#N/A	43	ENSG00000103047	TANGO6	protein_coding	transport and golgi organization 6 homolog [Source:HGNC Symbol;Acc:HGNC:25749]
MYF6	1.73043	3.19063	11.1595	8.71549	5.89379	7.48828	5.05767	4.9479	4.11351	#N/A	5.90132	1.02993	4.41405	7.631	6.03883	7.38523	8.32313	8.42844	6.78727	5.41623	6.3498	6.69647	1.14359	6.25333	6.31025	#N/A	5.1716	4.69113	4.66743	3.4754	2.11804	1.91892	1.20379	#N/A	#N/A	#N/A	#N/A	#N/A	#N/A	#N/A	#N/A	#N/A	#N/A	#N/A	#N/A	#N/A	#N/A	#N/A	#N/A	#N/A	#N/A	11.3551	9.09864	4.57126	7.24654	6.59445	5.26292	7.1341	4.92139	5.34229	1.15684	5.53665	6.59192	43	ENSG00000111046	MYF6	protein_coding	myogenic factor 6 [Source:HGNC Symbol;Acc:HGNC:7566]
TRIM45	2.05365	1.76271	4.84332	5.23967	3.23032	4.24114	2.88975	4.25505	5.57382	#N/A	4.54033	#N/A	2.6601	2.67813	2.96604	2.737	2.27147	2.75481	1.84807	3.89654	2.99586	2.73257	1.03216	4.49879	3.29472	#N/A	6.89533	5.67278	5.79583	1.7467	2.83835	1.57881	1.56767	#N/A	#N/A	#N/A	#N/A	#N/A	#N/A	#N/A	#N/A	#N/A	#N/A	#N/A	#N/A	#N/A	#N/A	#N/A	0.8686	#N/A	#N/A	5.11466	3.18752	2.71554	5.74982	3.58774	3.9215	5.80974	5.27001	3.04843	1.64863	3.27135	4.65634	43	ENSG00000134253	TRIM45	protein_coding	tripartite motif containing 45 [Source:HGNC Symbol;Acc:HGNC:19018]
NEURL1	1.81304	1.61483	6.0587	6.02063	4.52795	4.75175	2.92983	3.90906	3.82988	#N/A	6.38127	1.74941	2.23839	4.02293	3.10493	3.63349	2.36006	4.0591	3.98762	5.8005	2.09164	2.85622	1.25851	3.09997	3.85	#N/A	4.40068	3.37449	3.19473	4.20862	2.06934	2.11279	1.85344	#N/A	#N/A	#N/A	#N/A	#N/A	#N/A	#N/A	#N/A	#N/A	#N/A	#N/A	#N/A	#N/A	#N/A	#N/A	#N/A	#N/A	#N/A	4.42562	3.33586	3.36825	3.79755	3.01054	5.63125	4.32331	3.3778	4.68848	1.00707	4.60405	2.80381	43	ENSG00000107954	NEURL1	protein_coding	neuralized E3 ubiquitin protein ligase 1 [Source:HGNC Symbol;Acc:HGNC:7761]
PKD2L2	1.38095	2.77163	3.51349	2.57141	3.77844	3.52357	2.838	2.04127	2.14487	#N/A	2.75099	#N/A	1.80491	2.81817	2.80841	2.39826	2.35124	3.32806	3.32779	2.02587	2.76906	2.79014	0.579891	2.83552	2.53506	#N/A	1.91561	0.796391	2.03665	#N/A	1.59215	1.52868	0.991197	1.15739	#N/A	#N/A	#N/A	#N/A	#N/A	#N/A	#N/A	#N/A	#N/A	0.28648	#N/A	#N/A	#N/A	#N/A	#N/A	#N/A	#N/A	3.45232	2.31586	2.65974	5.08681	2.30954	5.58047	4.61914	1.97867	4.61087	0.599029	1.49839	4.0724	43	ENSG00000078795	PKD2L2	protein_coding	polycystin 2 like 2, transient receptor potential cation channel [Source:HGNC Symbol;Acc:HGNC:9012]
TNNC2	1.93323	3.75004	1.80796	#N/A	2.37085	1.76629	2.30904	1.66882	#N/A	#N/A	#N/A	#N/A	1.22837	2.85288	2.28707	2.36221	2.15982	2.32142	2.64305	2.23579	1.61206	#N/A	1.36755	#N/A	2.18504	#N/A	4.10245	3.38725	4.45663	1.98014	1.81816	1.71299	#N/A	#N/A	1.77283	#N/A	#N/A	1.71904	#N/A	#N/A	3.09064	2.57604	#N/A	#N/A	#N/A	1.63519	0.23605	0.548326	1.35731	#N/A	1.95571	3.36852	1.55512	1.29079	2.52146	1.5857	2.2884	#N/A	2.10076	1.9582	#N/A	2.36579	2.36002	43	ENSG00000101470	TNNC2	protein_coding	troponin C2, fast skeletal type [Source:HGNC Symbol;Acc:HGNC:11944]
#286615	2.25405	1.97145	4.20392	3.63925	3.7187	4.869	4.2216	3.03879	3.94211	0.684316	2.88547	#N/A	2.66767	4.13394	3.80725	7.05274	3.52584	4.29631	2.61959	2.40982	3.44346	3.69723	#N/A	3.06316	4.19292	#N/A	3.56403	2.42538	3.30088	#N/A	#N/A	#N/A	#N/A	#N/A	1.35275	#N/A	#N/A	1.07875	#N/A	0.773531	0.942044	#N/A	#N/A	1.26692	#N/A	#N/A	#N/A	#N/A	#N/A	#N/A	1.378	4.57829	3.76501	3.11647	4.5817	3.59181	2.55871	4.23008	4.20804	1.59218	#N/A	4.61371	3.56138	43	ENSG00000286615		lncRNA	novel transcript
ITGB3BP	1.02623	1.51041	1.31421	1.40526	2.04942	2.15011	1.41199	0.638631	1.90005	#N/A	2.23732	#N/A	1.24435	0.852732	1.19519	1.01643	1.00212	0.690419	1.32003	2.48477	1.07386	1.65267	#N/A	2.70896	0.835233	#N/A	1.47927	1.49157	0.69221	#N/A	0.419656	0.83207	0.477578	#N/A	0.178285	#N/A	#N/A	#N/A	#N/A	#N/A	0.204895	0.311501	#N/A	#N/A	#N/A	#N/A	#N/A	#N/A	#N/A	#N/A	0.288385	1.19556	0.924611	1.82852	2.33231	1.20569	2.74382	2.59163	1.00291	1.68242	#N/A	1.11551	1.35962	43	ENSG00000142856	ITGB3BP	protein_coding	integrin subunit beta 3 binding protein [Source:HGNC Symbol;Acc:HGNC:6157]
#233739	1.66029	3.43272	3.5916	1.80307	2.08486	2.43041	2.42768	2.1958	4.45151	#N/A	5.02557	#N/A	2.36082	4.24853	3.9538	3.66686	2.47199	3.84031	2.78693	4.64044	3.65222	2.45095	1.42532	2.74305	3.94027	#N/A	1.3474	1.32046	1.24673	2.2382	2.70195	2.70278	1.69624	0.945736	#N/A	#N/A	#N/A	#N/A	#N/A	#N/A	#N/A	#N/A	#N/A	#N/A	#N/A	#N/A	#N/A	#N/A	#N/A	#N/A	#N/A	3.85291	2.60332	2.18827	4.46166	3.95248	2.74587	6.4939	4.0929	3.53617	1.1418	3.08439	2.20527	43	ENSG00000233739		lncRNA	novel transcript
SSUH2	1.69723	2.49679	3.59209	#N/A	2.71544	2.90599	3.61775	3.77101	1.85447	#N/A	2.1039	#N/A	2.30579	5.6075	3.77039	3.06986	2.0215	4.80904	4.90272	3.70357	4.37685	2.84077	0.826957	2.7755	2.61308	#N/A	4.12096	5.52906	5.59672	#N/A	4.03942	2.507	2.12271	1.67351	#N/A	#N/A	#N/A	#N/A	#N/A	#N/A	0.232772	#N/A	#N/A	#N/A	#N/A	#N/A	#N/A	#N/A	#N/A	#N/A	0.270112	6.56236	3.42686	3.19556	5.58459	5.12216	1.46903	3.4452	1.67873	2.52329	1.00016	3.65457	4.43986	43	ENSG00000125046	SSUH2	protein_coding	ssu-2 homolog [Source:HGNC Symbol;Acc:HGNC:24809]
LINC02718	1.93604	#N/A	1.70817	2.81931	1.78359	1.32358	1.81292	1.64751	4.61627	#N/A	#N/A	#N/A	2.6352	6.06788	7.16228	5.18791	1.88934	5.82965	4.12589	#N/A	3.56104	4.12205	1.48388	1.75861	4.00746	2.07563	2.70705	4.45528	4.64055	#N/A	4.89275	1.93052	3.23131	1.38779	#N/A	#N/A	#N/A	#N/A	0.362995	#N/A	#N/A	#N/A	0.347157	#N/A	#N/A	#N/A	#N/A	#N/A	2.3837	0.717652	#N/A	5.32591	4.0531	3.1441	4.46943	3.80025	2.34963	4.76997	1.99824	1.42382	#N/A	2.46306	1.41247	43	ENSG00000255418	LINC02718	lncRNA	long intergenic non-protein coding RNA 2718 [Source:HGNC Symbol;Acc:HGNC:54235]
NOXA1	1.74038	#N/A	1.98658	0.769888	1.84879	2.17288	1.45465	1.88384	1.777	#N/A	1.1394	#N/A	1.5526	2.408	3.0575	3.30878	1.45256	1.91001	2.12281	4.35234	2.16232	1.9989	1.02576	3.45039	3.03163	#N/A	0.664236	1.22552	#N/A	2.20572	1.27332	4.66522	1.15024	#N/A	0.265079	#N/A	#N/A	#N/A	#N/A	#N/A	0.351553	#N/A	#N/A	#N/A	#N/A	#N/A	#N/A	#N/A	1.23812	#N/A	0.568713	2.0756	0.921356	1.67974	1.64703	2.46654	#N/A	3.20942	2.44799	3.31022	1.23604	2.15358	2.56223	43	ENSG00000188747	NOXA1	protein_coding	NADPH oxidase activator 1 [Source:HGNC Symbol;Acc:HGNC:10668]
AIMP2	1.18533	1.369	5.49738	2.59648	3.38983	3.80075	3.11378	2.95981	4.97878	#N/A	5.76844	0.99384	2.61426	3.10695	2.59421	3.45953	2.54177	2.81316	2.34664	5.33615	1.58612	2.7089	0.904069	2.10541	2.51112	#N/A	2.23681	1.49781	1.64144	3.01281	2.02717	2.24049	1.34757	#N/A	#N/A	#N/A	#N/A	#N/A	#N/A	#N/A	#N/A	#N/A	#N/A	#N/A	#N/A	#N/A	#N/A	#N/A	#N/A	#N/A	#N/A	4.14553	2.50904	2.38574	3.6253	3.23333	5.38518	7.07481	3.16769	1.46113	1.05179	2.18578	1.74738	43	ENSG00000106305	AIMP2	protein_coding	aminoacyl tRNA synthetase complex interacting multifunctional protein 2 [Source:HGNC Symbol;Acc:HGNC:20609]
KIF1C	2.15134	4.14122	4.93027	2.64737	2.70078	5.94486	3.7188	2.52603	1.76789	#N/A	4.60532	#N/A	2.74646	4.70246	4.71814	5.21472	7.26381	4.20604	3.03473	2.33935	2.80928	3.4603	1.73752	3.19209	3.01226	#N/A	4.79958	6.3545	6.5688	2.27799	4.92686	1.21987	2.56919	1.69534	#N/A	#N/A	#N/A	#N/A	#N/A	#N/A	#N/A	#N/A	#N/A	#N/A	#N/A	#N/A	#N/A	#N/A	#N/A	#N/A	#N/A	6.68466	4.34201	3.47917	5.87973	3.33103	4.33265	5.4289	3.21883	3.56698	1.39337	4.36762	5.33751	43	ENSG00000129250	KIF1C	protein_coding	kinesin family member 1C [Source:HGNC Symbol;Acc:HGNC:6317]
PPP1R42	1.74767	2.29971	3.52868	3.74482	3.36407	3.96689	1.8805	3.91187	2.76474	0.658542	1.59721	#N/A	2.22076	3.78775	2.75744	4.25913	1.62169	3.39767	1.90111	3.42531	2.63998	4.76597	1.10722	1.96725	3.07998	#N/A	2.96533	2.80446	2.89282	#N/A	2.64348	1.83781	2.36659	1.91895	#N/A	#N/A	#N/A	#N/A	#N/A	#N/A	#N/A	#N/A	#N/A	#N/A	#N/A	#N/A	#N/A	#N/A	#N/A	#N/A	#N/A	4.7736	2.9873	2.39311	5.38838	4.63963	3.35783	3.6261	3.26682	2.45549	0.98391	2.65749	3.98281	43	ENSG00000178125	PPP1R42	protein_coding	protein phosphatase 1 regulatory subunit 42 [Source:HGNC Symbol;Acc:HGNC:33732]
FGD6	1.22729	#N/A	0.656926	1.44106	0.700524	1.39804	#N/A	#N/A	0.967728	#N/A	0.932633	#N/A	1.02601	3.32306	3.10421	2.27133	#N/A	2.61422	4.76143	5.28106	2.00757	2.40205	0.834303	1.3522	1.92745	#N/A	1.26454	1.19432	#N/A	#N/A	2.22969	1.31152	1.87062	1.48711	#N/A	#N/A	#N/A	#N/A	0.276837	#N/A	#N/A	#N/A	0.315153	0.311922	#N/A	#N/A	0.194445	#N/A	#N/A	0.389694	0.44115	2.57345	1.57599	1.98602	3.08271	3.14583	5.24672	4.44407	1.63276	2.12206	0.889829	3.16158	6.07311	43	ENSG00000180263	FGD6	protein_coding	FYVE, RhoGEF and PH domain containing 6 [Source:HGNC Symbol;Acc:HGNC:21740]
DIRC3-AS1	1.5791	2.06573	6.13445	2.7278	6.13508	5.73175	3.45833	3.83764	5.47073	#N/A	1.67201	#N/A	2.18879	1.41656	1.24806	3.01406	1.77695	1.24546	#N/A	1.49055	4.51964	1.34547	#N/A	1.37141	1.86751	#N/A	2.67799	1.76323	3.6773	1.915	#N/A	#N/A	#N/A	#N/A	1.06734	#N/A	#N/A	0.824224	0.397534	0.568819	0.895201	#N/A	#N/A	0.706309	#N/A	#N/A	#N/A	#N/A	#N/A	0.573986	0.77904	2.03371	0.779689	2.01254	2.95037	1.71205	3.56622	1.46168	2.69521	#N/A	#N/A	1.94762	4.44401	43	ENSG00000233143	DIRC3-AS1	lncRNA	DIRC3 antisense RNA 1 [Source:HGNC Symbol;Acc:HGNC:50636]
SIX4	1.76738	3.0703	9.80706	5.38296	4.53483	5.98913	5.57127	3.62944	2.88368	#N/A	2.90204	1.64828	3.75479	6.41654	6.01004	5.97887	6.76121	4.95611	5.0774	4.05068	3.14801	5.30121	1.16547	4.71096	4.91598	#N/A	6.89811	5.81341	5.77048	1.97296	3.61266	2.14104	2.99903	1.19463	#N/A	#N/A	#N/A	#N/A	#N/A	#N/A	#N/A	#N/A	#N/A	#N/A	#N/A	#N/A	#N/A	#N/A	#N/A	#N/A	#N/A	10.0475	4.99835	3.19569	5.83342	5.36036	3.86206	5.92967	5.35484	3.09056	#N/A	5.84713	4.64976	43	ENSG00000100625	SIX4	protein_coding	SIX homeobox 4 [Source:HGNC Symbol;Acc:HGNC:10890]
SMG5	0.96763	1.94736	1.1596	0.835833	1.63925	1.18123	1.6052	1.38688	1.45976	#N/A	1.28875	#N/A	1.23403	1.53833	1.47241	1.26972	1.43731	1.78595	1.29299	2.82939	1.51297	1.491	0.576246	1.33107	1.19909	#N/A	1.14123	1.24331	0.688512	2.34326	1.28213	1.27683	0.777324	#N/A	0.228905	#N/A	#N/A	#N/A	#N/A	#N/A	0.174559	#N/A	#N/A	#N/A	#N/A	#N/A	#N/A	#N/A	0.734254	#N/A	#N/A	1.53289	1.2337	1.18605	1.49857	1.30601	2.7316	2.48325	1.0577	#N/A	#N/A	1.07364	1.64015	43	ENSG00000198952	SMG5	protein_coding	SMG5 nonsense mediated mRNA decay factor [Source:HGNC Symbol;Acc:HGNC:24644]
YBX3	1.73686	2.7285	6.4893	4.2412	4.23845	4.79444	3.48806	3.4874	1.65331	#N/A	1.92331	1.76347	2.78274	5.66396	4.78153	3.923	4.24154	3.90298	3.96283	0.659492	2.43698	1.38869	1.52286	2.77998	3.63641	#N/A	5.50577	5.42706	5.64008	2.63502	3.50038	1.79151	1.82949	0.744572	#N/A	#N/A	#N/A	#N/A	#N/A	#N/A	#N/A	#N/A	#N/A	#N/A	#N/A	#N/A	#N/A	#N/A	#N/A	#N/A	#N/A	6.97531	4.10884	3.68859	4.66719	0.833415	2.87191	0.978498	3.99692	0.543971	#N/A	4.41637	5.39268	43	ENSG00000060138	YBX3	protein_coding	Y-box binding protein 3 [Source:HGNC Symbol;Acc:HGNC:2428]
#259805	1.21258	2.2445	3.83482	2.89751	3.16223	4.07694	3.19337	3.17696	3.39935	#N/A	2.68927	1.00656	2.77964	2.63747	2.88382	2.07406	2.30526	2.33194	2.62381	3.25781	2.2444	2.85042	1.11301	2.2203	2.54612	#N/A	2.42793	3.26723	1.78082	#N/A	1.73141	1.85964	1.5363	1.52482	#N/A	#N/A	#N/A	#N/A	#N/A	#N/A	#N/A	#N/A	#N/A	#N/A	#N/A	#N/A	#N/A	#N/A	#N/A	#N/A	#N/A	4.08489	2.72299	3.86295	4.68297	3.23202	5.69879	7.69824	3.8298	3.10319	1.20564	2.41473	2.15347	43	ENSG00000259805		lncRNA	novel transcript, antisense to HOMER2, C15orf40 and BTBD1
#270605	1.48614	1.40772	5.30919	4.11649	2.98515	6.06525	3.75575	3.72379	2.67392	#N/A	4.27103	#N/A	2.75119	6.05676	5.32347	4.87372	3.26931	4.22666	3.55693	3.90667	4.80905	5.02402	1.47587	4.30903	3.38195	#N/A	3.53804	5.76639	4.03242	2.05271	3.91168	1.96591	2.88304	1.59523	#N/A	#N/A	#N/A	#N/A	#N/A	#N/A	#N/A	#N/A	#N/A	#N/A	#N/A	#N/A	#N/A	#N/A	#N/A	#N/A	#N/A	7.48129	3.31451	5.70217	5.63499	4.91841	3.50603	5.57894	5.2544	1.48061	1.13616	2.12219	2.68733	43	ENSG00000270605		lncRNA	novel transcript
CCPG1	0.701592	1.70581	1.40044	1.18112	1.04972	1.57573	1.60091	1.34264	1.97617	#N/A	1.74627	#N/A	1.1684	1.01321	1.10261	1.01385	1.04286	1.05684	0.966922	1.86534	1.0345	1.71303	0.486007	1.94485	1.42067	#N/A	1.23364	1.36319	1.57421	2.0139	1.41292	1.20036	1.11969	0.648245	#N/A	#N/A	#N/A	#N/A	#N/A	#N/A	#N/A	#N/A	#N/A	#N/A	#N/A	#N/A	#N/A	#N/A	#N/A	#N/A	#N/A	2.20458	1.66594	1.6903	3.20803	2.19377	3.19111	4.23772	1.57863	2.54907	0.676471	1.46707	1.61138	43	ENSG00000260916	CCPG1	protein_coding	cell cycle progression 1 [Source:HGNC Symbol;Acc:HGNC:24227]
HACD3	0.968748	#N/A	1.1925	0.930281	1.08021	0.666656	1.53378	0.961299	1.10755	#N/A	1.8919	#N/A	0.83248	1.11747	0.91009	0.968443	0.994983	1.46469	1.09585	1.68655	#N/A	0.927627	0.700683	0.91102	0.721113	#N/A	2.21706	1.91683	2.22365	#N/A	0.854293	#N/A	0.889399	0.928403	0.275501	#N/A	#N/A	#N/A	#N/A	0.242651	0.225664	#N/A	0.242382	#N/A	#N/A	#N/A	#N/A	#N/A	#N/A	#N/A	0.268332	1.29234	0.993796	0.802106	0.95742	0.999855	2.78405	2.54741	0.701014	1.39407	#N/A	1.45395	1.12101	43	ENSG00000074696	HACD3	protein_coding	3-hydroxyacyl-CoA dehydratase 3 [Source:HGNC Symbol;Acc:HGNC:24175]
CSRP3	0.151425	#N/A	0.239408	0.187428	0.193988	0.200868	0.17471	0.208183	#N/A	#N/A	0.171178	0.151741	0.192261	0.259604	0.215594	0.220157	0.179663	0.210876	0.155927	0.164749	0.169932	#N/A	#N/A	0.147513	0.192195	0.0692747	0.19408	0.154064	0.178517	0.117629	0.224275	0.155591	0.129311	0.132627	#N/A	#N/A	#N/A	#N/A	#N/A	#N/A	#N/A	#N/A	2.29078	0.537778	1.12951	#N/A	0.0877057	1.30413	#N/A	0.156474	#N/A	0.259261	0.209318	0.16724	0.197058	0.118775	0.154806	0.184787	0.193204	#N/A	#N/A	#N/A	#N/A	43	ENSG00000129170	CSRP3	protein_coding	cysteine and glycine rich protein 3 [Source:HGNC Symbol;Acc:HGNC:2472]
TXNDC11	0.821357	#N/A	0.667184	0.598641	1.10409	1.40591	1.06973	0.983612	2.0886	#N/A	1.30978	#N/A	0.975783	1.15626	0.909886	0.9458	1.26888	0.992509	1.17655	2.53832	0.975276	1.83574	0.595598	1.62182	0.746587	#N/A	0.797874	0.761555	1.15146	#N/A	1.08999	#N/A	0.554225	#N/A	0.184462	#N/A	#N/A	0.175883	#N/A	#N/A	0.217263	0.439684	#N/A	#N/A	#N/A	#N/A	#N/A	#N/A	1.35079	#N/A	0.298725	1.32876	0.746333	1.61598	1.40357	1.33804	1.82711	2.56154	0.857098	1.73803	#N/A	0.874485	#N/A	43	ENSG00000153066	TXNDC11	protein_coding	thioredoxin domain containing 11 [Source:HGNC Symbol;Acc:HGNC:28030]
SPOCK1	1.86956	5.3277	4.8375	1.96747	3.67324	7.52686	3.11769	2.68286	4.80609	#N/A	2.38655	#N/A	2.50952	#N/A	#N/A	#N/A	#N/A	#N/A	#N/A	#N/A	#N/A	#N/A	#N/A	#N/A	#N/A	1.76801	5.0681	3.55121	4.82379	3.34204	1.94138	1.50776	1.63073	1.75963	0.324928	#N/A	#N/A	0.4767	0.80641	0.60892	0.503568	#N/A	0.646649	1.57211	1.28778	#N/A	0.283049	0.223821	#N/A	2.0554	#N/A	4.3835	2.62089	2.73997	7.4443	4.95404	3.80983	4.08054	3.99755	1.39933	1.75276	4.3636	6.76482	43	ENSG00000152377	SPOCK1	protein_coding	SPARC (osteonectin), cwcv and kazal like domains proteoglycan 1 [Source:HGNC Symbol;Acc:HGNC:11251]
C18orf25	0.720397	1.52118	1.46445	1.39858	1.22428	2.0496	1.45167	1.31261	2.50414	#N/A	2.90069	0.790948	1.48779	1.54008	1.63837	1.31682	1.25793	1.55038	1.40303	2.61515	1.56919	2.82994	0.70366	1.41885	1.71278	#N/A	1.36772	1.52868	1.51009	#N/A	1.57238	1.16061	1.25821	0.595772	#N/A	#N/A	#N/A	#N/A	#N/A	#N/A	#N/A	#N/A	#N/A	#N/A	#N/A	#N/A	#N/A	#N/A	#N/A	#N/A	#N/A	2.1464	1.66723	1.77343	3.13831	2.08284	5.07007	4.30867	1.62999	2.48147	0.915075	0.719718	1.48123	43	ENSG00000152242	C18orf25	protein_coding	chromosome 18 open reading frame 25 [Source:HGNC Symbol;Acc:HGNC:28172]
B3GNT5	1.14729	1.70473	3.70473	3.29209	2.34978	2.24338	2.23025	3.72346	3.69393	#N/A	2.55619	#N/A	2.11763	4.99865	4.7914	4.76865	3.40216	4.42214	2.7199	5.19674	4.13948	6.24555	1.02972	1.76193	2.09631	#N/A	1.15088	#N/A	2.02311	1.6106	2.54654	1.0726	1.55673	1.39181	#N/A	#N/A	#N/A	#N/A	#N/A	#N/A	#N/A	#N/A	#N/A	#N/A	#N/A	#N/A	#N/A	#N/A	#N/A	0.399698	#N/A	6.57827	4.45037	4.27353	6.93445	4.36549	4.90337	4.80003	4.60684	4.51523	1.28081	3.61022	3.49826	43	ENSG00000176597	B3GNT5	protein_coding	UDP-GlcNAc:betaGal beta-1,3-N-acetylglucosaminyltransferase 5 [Source:HGNC Symbol;Acc:HGNC:15684]
KLKB1	1.27794	2.44288	2.89686	2.9625	2.58842	5.97001	1.69365	2.20694	2.04678	#N/A	1.62009	#N/A	1.53043	1.15932	1.74003	1.06476	1.59453	1.27378	1.11504	1.9362	2.71208	1.18312	#N/A	1.79606	1.52017	#N/A	2.10285	5.43136	3.16897	#N/A	2.24825	1.19896	2.03268	#N/A	#N/A	#N/A	#N/A	0.402683	#N/A	0.748382	0.770837	#N/A	#N/A	#N/A	#N/A	#N/A	#N/A	#N/A	#N/A	0.709603	1.27781	1.02998	1.50987	#N/A	2.04279	2.96112	3.11352	3.76979	1.7451	2.81325	#N/A	2.37395	1.86624	43	ENSG00000164344	KLKB1	protein_coding	kallikrein B1 [Source:HGNC Symbol;Acc:HGNC:6371]
PIAS2	0.62593	1.36436	1.21012	0.950825	1.12593	1.53241	1.52473	1.26084	2.40802	0.249786	1.78842	#N/A	1.48072	1.71589	1.39209	1.5125	1.37172	1.65618	1.37017	3.88734	1.62891	2.86859	0.583956	1.98942	1.60108	#N/A	#N/A	#N/A	0.970069	#N/A	0.949536	0.562195	0.838788	0.662363	#N/A	#N/A	#N/A	#N/A	#N/A	0.158375	0.110343	#N/A	#N/A	#N/A	#N/A	#N/A	#N/A	#N/A	#N/A	#N/A	#N/A	3.02212	1.84248	2.22843	4.67069	3.45604	3.16139	4.21154	1.91677	2.39618	1.06701	1.47654	1.55811	43	ENSG00000078043	PIAS2	protein_coding	protein inhibitor of activated STAT 2 [Source:HGNC Symbol;Acc:HGNC:17311]
STT3B	0.651336	#N/A	1.49358	0.937068	1.33607	1.76642	1.51882	1.23692	3.64859	0.267475	2.11109	#N/A	1.18988	1.10861	0.657586	1.03364	0.757163	0.949009	0.70847	2.31301	1.18744	1.70109	0.5506	1.47764	0.996419	#N/A	#N/A	0.656248	0.624396	#N/A	1.28148	0.732177	1.04382	#N/A	0.203962	#N/A	#N/A	0.167059	#N/A	#N/A	0.185787	0.264013	#N/A	#N/A	#N/A	#N/A	#N/A	0.142756	#N/A	#N/A	#N/A	1.31565	0.873214	1.19689	1.98967	1.47005	3.93665	2.94291	1.26648	2.3752	#N/A	#N/A	0.839185	43	ENSG00000163527	STT3B	protein_coding	STT3 oligosaccharyltransferase complex catalytic subunit B [Source:HGNC Symbol;Acc:HGNC:30611]
PYCR1	1.46611	#N/A	5.66019	4.10515	5.42091	5.20277	3.05717	4.82227	2.16932	0.856298	2.12547	#N/A	3.89608	5.64386	5.47767	3.43803	3.64187	3.73453	4.33957	2.89271	3.44973	4.32605	1.48007	3.44135	2.42838	#N/A	6.02349	4.77898	4.81978	#N/A	4.28799	3.49675	2.75244	1.1752	#N/A	#N/A	#N/A	#N/A	#N/A	#N/A	0.284952	#N/A	#N/A	#N/A	#N/A	#N/A	#N/A	#N/A	#N/A	#N/A	#N/A	6.61651	4.31604	3.17266	4.96475	4.61763	2.44492	4.94145	4.26595	1.34764	2.07462	4.78873	1.97307	43	ENSG00000183010	PYCR1	protein_coding	pyrroline-5-carboxylate reductase 1 [Source:HGNC Symbol;Acc:HGNC:9721]
ST3GAL3-AS1	0.436024	0.400601	0.340953	0.315991	0.517226	0.337659	0.306803	0.552358	0.569858	#N/A	0.307331	0.596956	0.875332	0.360553	0.346407	0.574403	0.403992	0.314506	0.43768	0.270172	0.294296	0.352164	1.39985	0.328038	0.278611	#N/A	0.329416	0.30908	0.492396	0.300033	4.80463	0.337058	0.515105	#N/A	#N/A	#N/A	#N/A	#N/A	#N/A	#N/A	#N/A	#N/A	#N/A	#N/A	#N/A	#N/A	#N/A	#N/A	#N/A	0.645821	#N/A	0.596052	0.570232	0.298341	0.5847	0.294595	0.301352	0.307357	0.468496	0.297776	#N/A	0.445175	0.547331	43	ENSG00000229444	ST3GAL3-AS1	lncRNA	ST3GAL3 antisense RNA 1 [Source:HGNC Symbol;Acc:HGNC:40529]
SAMD13	1.46643	#N/A	3.4135	2.73738	5.10277	4.63163	2.53186	2.27767	#N/A	0.599489	2.52362	#N/A	2.4466	3.64747	2.00907	3.33002	2.34251	2.03051	2.52649	2.14362	2.97455	2.25386	1.60008	2.73228	1.64781	#N/A	1.04009	#N/A	1.70546	#N/A	1.77793	1.53591	1.84968	#N/A	#N/A	#N/A	#N/A	#N/A	0.388137	#N/A	#N/A	#N/A	0.527613	#N/A	0.917749	#N/A	0.526299	#N/A	#N/A	0.791231	#N/A	5.71675	2.32396	2.0562	4.2924	3.62367	2.05582	4.05389	2.4024	1.36846	#N/A	2.78854	3.10371	43	ENSG00000203943	SAMD13	protein_coding	sterile alpha motif domain containing 13 [Source:HGNC Symbol;Acc:HGNC:24582]
SLC25A20	0.846034	1.17912	3.51486	2.50327	2.79868	4.50798	2.81464	2.55177	3.15383	#N/A	1.91066	#N/A	2.71528	4.25964	3.12248	3.22952	3.07649	2.98564	2.22849	3.32398	2.43812	4.47898	1.10207	3.36412	2.99552	#N/A	2.71095	2.40066	1.61051	2.5618	2.11483	2.04404	2.03856	#N/A	#N/A	#N/A	#N/A	#N/A	#N/A	#N/A	#N/A	#N/A	#N/A	#N/A	#N/A	#N/A	0.273081	#N/A	#N/A	0.305926	#N/A	4.18687	3.04294	4.21214	3.35802	4.46211	4.71569	4.06919	3.74826	4.52293	#N/A	1.54106	0.913183	43	ENSG00000178537	SLC25A20	protein_coding	solute carrier family 25 member 20 [Source:HGNC Symbol;Acc:HGNC:1421]
RIC3	0.812119	#N/A	5.91279	3.28977	4.47561	4.71249	3.31775	2.92061	3.99497	0.449221	2.57667	1.57411	3.07095	4.89833	4.07877	3.43769	2.16118	4.09845	3.88738	3.78508	3.00467	3.95712	0.913591	2.91308	2.43653	#N/A	2.39465	4.41514	5.20339	#N/A	2.15191	2.23512	2.28286	0.996177	#N/A	#N/A	#N/A	#N/A	#N/A	#N/A	#N/A	#N/A	#N/A	#N/A	#N/A	#N/A	#N/A	#N/A	#N/A	#N/A	#N/A	4.61474	1.35413	2.4996	7.15034	4.06294	5.29744	3.80019	2.63557	4.42065	0.747117	1.54119	2.67039	43	ENSG00000166405	RIC3	protein_coding	RIC3 acetylcholine receptor chaperone [Source:HGNC Symbol;Acc:HGNC:30338]
WIPI1	0.634408	2.39632	4.74134	3.05368	3.31636	4.67821	3.43926	3.43827	4.21047	#N/A	3.4081	1.81267	2.06028	0.985824	1.0864	0.847603	1.5089	1.06712	0.813271	2.27034	0.950369	1.26814	0.484899	2.10131	1.20633	#N/A	2.16262	2.2699	2.52262	#N/A	1.90763	1.72609	1.98665	1.4694	#N/A	#N/A	#N/A	#N/A	#N/A	#N/A	#N/A	#N/A	#N/A	#N/A	#N/A	#N/A	#N/A	#N/A	#N/A	#N/A	#N/A	2.48285	2.02757	2.65645	3.13722	3.07831	4.27074	4.20007	3.60431	1.97306	0.515216	3.01929	1.62281	43	ENSG00000070540	WIPI1	protein_coding	WD repeat domain, phosphoinositide interacting 1 [Source:HGNC Symbol;Acc:HGNC:25471]
RNF150	#N/A	4.54371	6.41303	3.5972	4.57136	7.61563	4.66326	3.42332	4.04954	0.39859	3.42822	#N/A	2.05798	1.77192	2.94673	2.15488	1.91769	1.71517	1.79923	4.35805	2.49836	1.36454	0.667625	2.69315	1.78921	#N/A	#N/A	0.929643	3.20144	3.04537	#N/A	#N/A	#N/A	#N/A	0.461492	#N/A	#N/A	0.406427	#N/A	0.445433	0.552811	0.776965	#N/A	#N/A	#N/A	#N/A	#N/A	#N/A	#N/A	#N/A	0.962257	1.94268	#N/A	1.97007	2.75178	1.19853	2.0766	2.29206	1.53972	0.934489	0.538684	3.41892	3.06668	43	ENSG00000170153	RNF150	protein_coding	ring finger protein 150 [Source:HGNC Symbol;Acc:HGNC:23138]
ACSS3	#N/A	6.73382	7.13338	4.13681	6.17983	7.40701	4.19711	3.76344	4.32867	0.376596	4.18876	0.93579	1.50919	0.90084	0.942842	0.760142	0.571007	0.7987	#N/A	1.69267	0.594083	1.0738	0.397592	1.79062	0.62694	0.99759	5.48796	4.76742	5.545	3.10012	#N/A	#N/A	#N/A	#N/A	0.282277	#N/A	#N/A	#N/A	0.517438	#N/A	#N/A	#N/A	0.52024	1.21233	0.79627	#N/A	#N/A	#N/A	#N/A	0.868852	#N/A	#N/A	1.0199	0.829275	0.443988	0.656183	2.5341	0.781527	0.85407	#N/A	#N/A	5.64703	6.21452	43	ENSG00000111058	ACSS3	protein_coding	acyl-CoA synthetase short chain family member 3 [Source:HGNC Symbol;Acc:HGNC:24723]
AAMDC	#N/A	3.73041	4.8831	3.3692	4.25549	3.61088	3.29642	3.37374	3.34171	#N/A	4.52694	2.3655	2.96292	2.60233	2.69379	2.46585	3.10857	2.41299	3.26237	3.81717	2.33368	2.2944	0.737421	2.43154	2.57993	#N/A	3.56931	4.66296	3.64431	5.59169	2.21133	1.97529	1.81108	1.14605	#N/A	#N/A	#N/A	#N/A	#N/A	#N/A	#N/A	#N/A	#N/A	#N/A	#N/A	#N/A	#N/A	#N/A	#N/A	#N/A	#N/A	5.43417	2.8198	2.91974	4.25233	6.18467	7.2538	4.05821	4.21735	4.92689	0.77867	3.21763	3.95869	43	ENSG00000087884	AAMDC	protein_coding	adipogenesis associated Mth938 domain containing [Source:HGNC Symbol;Acc:HGNC:30205]
ETFDH	#N/A	3.39502	4.32711	2.25362	3.44712	3.18277	3.59099	2.17854	4.30153	#N/A	2.86204	1.29895	1.77709	1.12643	1.34032	1.13544	0.930912	1.22886	1.23925	3.20503	0.862061	1.62203	0.383848	2.11422	1.56311	0.628448	2.08485	2.33042	2.73043	2.91308	0.903421	#N/A	0.766357	0.537439	#N/A	#N/A	#N/A	#N/A	#N/A	#N/A	#N/A	#N/A	#N/A	#N/A	#N/A	#N/A	#N/A	#N/A	#N/A	0.241448	#N/A	1.42202	0.852787	1.15526	1.59879	2.55404	3.95811	2.68169	1.58913	1.24687	#N/A	1.93078	2.46114	43	ENSG00000171503	ETFDH	protein_coding	electron transfer flavoprotein dehydrogenase [Source:HGNC Symbol;Acc:HGNC:3483]
LGR4	#N/A	4.90746	4.84233	3.35684	3.42099	5.0257	3.7988	2.65506	3.10458	0.360934	4.53672	#N/A	1.21709	2.34822	#N/A	1.40586	0.858894	2.34635	2.42652	2.88273	1.56328	2.77559	#N/A	2.20666	1.87118	#N/A	1.11842	2.01249	1.96235	1.59796	0.783228	#N/A	#N/A	#N/A	0.4137	#N/A	#N/A	0.340225	#N/A	0.339381	0.377899	0.392737	#N/A	#N/A	#N/A	#N/A	#N/A	#N/A	0.791923	#N/A	0.782748	1.55217	0.570242	#N/A	2.72239	1.86202	2.20321	3.65943	2.45853	1.69239	#N/A	5.52196	2.32099	43	ENSG00000205213	LGR4	protein_coding	leucine rich repeat containing G protein-coupled receptor 4 [Source:HGNC Symbol;Acc:HGNC:13299]
ZNF280D	#N/A	1.87221	1.40502	0.961934	1.26035	1.87651	1.77803	1.17023	2.174	0.156548	2.30436	0.61955	1.09284	0.686416	0.952925	0.645314	0.619124	0.683502	0.633077	1.98386	0.777058	0.959999	0.2726	1.4355	1.1016	#N/A	0.977931	0.957531	1.28306	1.25176	0.801166	0.774092	0.616398	0.580807	#N/A	#N/A	#N/A	#N/A	#N/A	#N/A	#N/A	#N/A	#N/A	#N/A	#N/A	#N/A	#N/A	#N/A	#N/A	#N/A	#N/A	1.08368	1.02051	1.01009	1.95313	1.45544	3.33065	2.31984	1.21232	1.42132	#N/A	1.76157	2.19788	43	ENSG00000137871	ZNF280D	protein_coding	zinc finger protein 280D [Source:HGNC Symbol;Acc:HGNC:25953]
SNED1	#N/A	2.73034	1.75195	1.6261	1.83908	2.52845	2.47094	0.862752	2.17172	0.249121	1.38876	0.588794	1.22511	#N/A	0.95213	0.570192	#N/A	#N/A	#N/A	0.992601	#N/A	#N/A	#N/A	0.616119	0.712187	0.877156	3.23303	3.5774	2.38376	3.62856	#N/A	#N/A	#N/A	#N/A	#N/A	#N/A	#N/A	0.145545	0.278791	0.163106	#N/A	#N/A	0.296703	0.26924	0.297993	#N/A	0.174117	#N/A	0.788873	0.230392	#N/A	2.86402	2.22243	1.82616	3.70714	2.18312	3.79292	3.25946	2.00384	1.11517	0.875868	2.54913	3.79798	43	ENSG00000162804	SNED1	protein_coding	sushi, nidogen and EGF like domains 1 [Source:HGNC Symbol;Acc:HGNC:24696]
NDUFS1#023228	#N/A	2.43202	4.86186	2.96663	5.16549	4.36062	3.86386	2.98075	3.84012	#N/A	4.20396	1.4296	2.20032	2.15924	2.1387	1.96576	2.35326	2.28224	2.66168	4.61331	1.585	2.61729	1.08529	2.91699	1.92681	#N/A	3.28198	2.85503	2.79833	1.76747	1.678	1.5543	1.09397	0.932865	#N/A	#N/A	#N/A	#N/A	#N/A	#N/A	#N/A	#N/A	#N/A	#N/A	#N/A	#N/A	#N/A	#N/A	#N/A	#N/A	#N/A	2.30607	1.85545	1.84164	3.53999	2.20468	4.1602	4.36331	2.39668	1.96921	0.818137	2.62548	3.66608	43	ENSG00000023228	NDUFS1	protein_coding	NADH:ubiquinone oxidoreductase core subunit S1 [Source:HGNC Symbol;Acc:HGNC:7707]
CS	#N/A	2.40503	4.96447	3.22663	3.40346	4.48605	4.12404	3.27295	4.99909	#N/A	4.72835	1.87522	3.11002	4.76555	3.94124	3.83442	3.71934	3.98403	4.10409	7.15287	3.32399	6.24376	1.07178	5.75852	3.78734	#N/A	3.59513	3.70751	2.68246	2.66364	2.51616	2.61094	2.02412	1.05941	#N/A	#N/A	#N/A	#N/A	#N/A	#N/A	#N/A	#N/A	#N/A	#N/A	#N/A	#N/A	#N/A	#N/A	#N/A	#N/A	#N/A	5.1178	3.54333	4.41999	4.43615	5.44932	7.13654	8.85172	3.8933	2.93327	0.775673	2.98967	5.04335	43	ENSG00000062485	CS	protein_coding	citrate synthase [Source:HGNC Symbol;Acc:HGNC:2422]
BZW2	#N/A	3.0547	5.60013	4.99133	4.36005	5.88793	3.63239	2.60896	4.55352	#N/A	6.57129	2.12108	4.01279	7.75358	5.10298	6.41622	5.90604	6.81169	5.24856	6.16217	6.78789	7.24428	1.82951	6.81441	3.55554	#N/A	4.27302	7.90762	3.97963	2.6292	4.30291	3.16169	3.31841	1.13395	#N/A	#N/A	#N/A	#N/A	#N/A	#N/A	#N/A	#N/A	#N/A	#N/A	#N/A	#N/A	#N/A	#N/A	#N/A	#N/A	#N/A	8.51875	3.90475	5.02836	5.01743	7.24873	4.29958	7.69992	5.39726	2.60647	1.10053	5.08824	6.96158	43	ENSG00000136261	BZW2	protein_coding	basic leucine zipper and W2 domains 2 [Source:HGNC Symbol;Acc:HGNC:18808]
MRLN	#N/A	4.02283	9.42608	6.03065	5.50544	5.2551	4.38627	5.07264	4.09262	#N/A	2.77598	1.34894	5.55577	9.59985	7.46654	7.38545	1.02374	6.22786	1.3188	1.75363	3.59017	4.36575	2.27366	2.04418	3.15836	#N/A	5.48264	4.74701	4.86874	2.57383	7.17157	1.66416	5.09435	1.9634	#N/A	#N/A	#N/A	#N/A	#N/A	#N/A	#N/A	#N/A	#N/A	#N/A	#N/A	#N/A	#N/A	#N/A	#N/A	#N/A	#N/A	9.77297	6.49454	4.06638	5.13053	3.84632	1.38199	4.11538	4.66096	1.21517	1.27817	5.76691	5.64241	43	ENSG00000227877	MRLN	protein_coding	myoregulin [Source:HGNC Symbol;Acc:HGNC:48649]
MROH8	#N/A	3.96727	5.28087	3.74668	7.14951	4.89855	6.27427	3.31221	6.32566	0.524151	2.8909	#N/A	2.68941	1.66148	1.13353	1.40039	1.62903	1.60436	2.04501	2.10378	2.9267	1.41272	#N/A	2.46757	1.20091	#N/A	2.10218	3.05191	3.13893	#N/A	1.82649	1.7733	1.86556	0.899492	#N/A	#N/A	#N/A	#N/A	#N/A	#N/A	#N/A	#N/A	0.282072	#N/A	#N/A	#N/A	#N/A	#N/A	#N/A	0.320129	#N/A	4.52072	2.3445	3.34265	6.53434	4.28775	4.64786	6.57373	3.44319	2.26844	0.973517	2.35094	2.96852	43	ENSG00000101353	MROH8	protein_coding	maestro heat like repeat family member 8 [Source:HGNC Symbol;Acc:HGNC:16125]
ECSIT	#N/A	2.40697	4.64152	3.25018	2.96582	3.57534	2.66841	1.90497	3.94107	#N/A	5.85489	#N/A	1.9811	2.81036	2.3294	2.98667	1.92735	2.84538	3.27185	5.30655	2.60745	1.86095	0.669868	2.00884	2.77833	1.14001	2.7012	1.99957	2.22748	3.21337	1.59262	2.15285	1.04715	0.989393	#N/A	#N/A	#N/A	#N/A	#N/A	#N/A	#N/A	#N/A	#N/A	#N/A	#N/A	#N/A	#N/A	#N/A	#N/A	#N/A	#N/A	3.16394	1.62859	3.12557	2.81942	3.87064	3.52843	4.87623	2.783	1.23865	1.40155	3.17421	2.74042	43	ENSG00000130159	ECSIT	protein_coding	ECSIT signaling integrator [Source:HGNC Symbol;Acc:HGNC:29548]
PREPL	#N/A	1.73747	3.32918	1.87282	3.34744	4.58085	2.70372	1.8527	2.75957	#N/A	2.49547	#N/A	1.07459	0.980015	0.793979	0.873452	0.664865	0.930311	0.635217	2.0132	#N/A	1.62456	#N/A	1.47327	1.04862	#N/A	1.76959	1.98568	1.6921	#N/A	0.520638	0.925921	0.503251	#N/A	#N/A	#N/A	#N/A	#N/A	0.212379	#N/A	#N/A	#N/A	0.243738	#N/A	0.266202	#N/A	0.329522	0.181062	#N/A	0.329018	#N/A	1.01881	0.892788	#N/A	1.56619	1.63334	3.40428	2.21085	1.04431	1.0856	0.532374	1.47658	1.48792	43	ENSG00000138078	PREPL	protein_coding	prolyl endopeptidase like [Source:HGNC Symbol;Acc:HGNC:30228]
MAPKAPK2	#N/A	1.96133	1.6045	1.58278	1.25156	1.8752	1.72104	1.27967	1.5705	#N/A	4.59302	0.985834	1.62017	3.72795	2.63329	2.73086	2.15215	3.26641	2.93101	6.01026	3.08159	2.99354	1.06947	3.17118	1.47361	#N/A	1.52579	2.39908	2.05642	2.01441	2.485	1.69793	1.96837	1.08769	#N/A	#N/A	#N/A	#N/A	#N/A	#N/A	#N/A	#N/A	#N/A	#N/A	#N/A	#N/A	#N/A	#N/A	#N/A	#N/A	#N/A	1.82688	1.57959	1.50061	1.63183	2.58708	5.93593	3.09849	0.728988	1.33093	0.678231	1.85051	2.07909	43	ENSG00000162889	MAPKAPK2	protein_coding	MAPK activated protein kinase 2 [Source:HGNC Symbol;Acc:HGNC:6887]
UBAP1	#N/A	1.45225	1.66709	1.18438	1.72961	2.82384	1.71991	1.44038	2.36593	#N/A	2.52369	#N/A	1.08592	0.820442	0.650177	0.870984	0.95015	0.881613	0.958005	1.88979	1.2375	0.935498	0.508656	1.64916	0.642421	#N/A	0.829574	0.921501	1.05343	1.81828	0.940082	0.756661	0.777966	0.749743	#N/A	#N/A	#N/A	#N/A	#N/A	#N/A	#N/A	#N/A	#N/A	#N/A	#N/A	#N/A	0.166771	#N/A	#N/A	#N/A	#N/A	1.13067	0.992156	1.37364	1.71897	1.47884	2.87482	2.91342	1.15797	1.20675	0.802566	1.00907	1.3756	43	ENSG00000165006	UBAP1	protein_coding	ubiquitin associated protein 1 [Source:HGNC Symbol;Acc:HGNC:12461]
COPS5	#N/A	2.22693	3.31698	2.09983	3.05508	3.16338	3.16287	1.9137	3.32034	#N/A	5.89847	1.25552	1.8416	3.04774	2.47003	2.34599	1.87121	2.4166	2.81493	3.81244	2.32138	3.08022	0.59207	3.00754	1.96212	#N/A	2.44027	1.88518	2.06275	3.29969	1.82702	1.50386	1.39051	0.652356	#N/A	#N/A	#N/A	#N/A	#N/A	#N/A	#N/A	#N/A	#N/A	#N/A	#N/A	#N/A	#N/A	#N/A	#N/A	#N/A	#N/A	4.60719	2.78037	2.96766	3.6167	3.40166	5.35737	4.52341	2.8539	2.26114	0.763449	1.64656	1.73481	43	ENSG00000121022	COPS5	protein_coding	COP9 signalosome subunit 5 [Source:HGNC Symbol;Acc:HGNC:2240]
PCCB	#N/A	2.05795	5.32346	2.9451	3.50609	4.37911	3.44638	2.85972	3.96061	0.417861	6.37955	1.00803	2.48806	1.92148	1.79998	1.7506	1.59594	1.33599	1.65396	3.34957	1.71494	2.0321	0.577234	2.30963	2.17605	#N/A	2.59615	3.67332	2.12631	2.28667	1.30552	0.88274	0.935267	#N/A	#N/A	#N/A	#N/A	#N/A	#N/A	#N/A	#N/A	#N/A	#N/A	#N/A	#N/A	#N/A	#N/A	#N/A	#N/A	#N/A	#N/A	3.53393	2.29347	1.85709	3.63052	3.43587	3.89615	7.58897	3.87156	4.94243	0.98908	2.04348	2.39908	43	ENSG00000114054	PCCB	protein_coding	propionyl-CoA carboxylase subunit beta [Source:HGNC Symbol;Acc:HGNC:8654]
ZNF248	#N/A	1.40674	1.68516	1.51572	1.61341	2.48987	1.86571	1.207	2.20642	0.405126	1.90838	#N/A	1.06886	0.693476	0.965812	0.912032	0.965549	0.772906	0.61619	1.45498	0.787869	1.08101	0.329858	1.46968	0.864394	#N/A	1.55249	2.06747	1.72705	1.44468	0.351328	0.591746	#N/A	#N/A	#N/A	#N/A	#N/A	#N/A	#N/A	0.151944	#N/A	#N/A	#N/A	0.187301	#N/A	#N/A	#N/A	#N/A	#N/A	#N/A	0.18598	0.574917	0.719372	1.05876	0.826777	0.64614	3.36479	1.38623	0.884592	1.38148	#N/A	2.22476	2.27274	43	ENSG00000198105	ZNF248	protein_coding	zinc finger protein 248 [Source:HGNC Symbol;Acc:HGNC:13041]
PLN	#N/A	2.50517	7.50222	3.77804	3.3825	3.50599	3.27019	3.46806	2.44495	#N/A	2.06339	#N/A	3.33845	8.51074	5.42107	5.93151	3.24665	4.32751	0.95795	1.62848	0.894844	3.72417	1.30333	2.84204	3.46853	1.18448	5.14446	2.53077	1.95579	1.69389	6.02129	1.08226	2.60512	1.80389	#N/A	#N/A	#N/A	#N/A	#N/A	#N/A	#N/A	#N/A	#N/A	#N/A	#N/A	#N/A	0.636456	#N/A	#N/A	1.7777	#N/A	6.09289	1.38167	1.54513	2.7007	1.88678	#N/A	2.45563	1.71237	1.52225	#N/A	4.87842	3.81705	43	ENSG00000198523	PLN	protein_coding	phospholamban [Source:HGNC Symbol;Acc:HGNC:9080]
MCRIP2	#N/A	3.00019	9.39552	6.90473	5.98084	5.43781	3.16604	4.92049	4.62689	1.1358	3.99	3.2533	6.52786	9.53857	7.53425	7.65029	6.20966	6.53551	4.6014	3.18011	4.19072	4.70638	1.94032	4.3975	4.2456	#N/A	4.12323	3.27982	3.19653	1.72569	5.68412	3.63014	6.56462	2.16429	#N/A	#N/A	#N/A	#N/A	#N/A	#N/A	#N/A	#N/A	#N/A	#N/A	#N/A	#N/A	#N/A	#N/A	#N/A	#N/A	#N/A	9.68917	7.36389	5.29594	5.28783	4.72322	3.51943	4.94574	4.91533	2.72407	#N/A	3.93771	4.66666	43	ENSG00000172366	MCRIP2	protein_coding	MAPK regulated corepressor interacting protein 2 [Source:HGNC Symbol;Acc:HGNC:14142]
ATRNL1	#N/A	1.76221	4.95826	3.09585	4.09553	7.50179	4.08413	3.35516	3.92725	#N/A	6.34588	#N/A	1.95	6.59395	5.58931	5.49747	4.08915	5.61561	3.78338	5.33512	4.18328	4.85346	#N/A	4.78235	6.6502	#N/A	3.2227	5.49489	4.54376	4.31375	1.39449	1.17686	#N/A	#N/A	0.95059	#N/A	#N/A	1.38761	#N/A	1.88096	3.15772	3.54171	#N/A	#N/A	#N/A	#N/A	#N/A	#N/A	#N/A	#N/A	#N/A	7.05469	4.47031	4.47701	7.17626	3.95231	4.79664	6.97178	6.72342	5.00019	#N/A	5.46511	4.7231	43	ENSG00000107518	ATRNL1	protein_coding	attractin like 1 [Source:HGNC Symbol;Acc:HGNC:29063]
IDI2-AS1	#N/A	2.69779	5.14045	3.02301	6.58229	6.21706	2.81212	3.48241	4.16686	#N/A	3.21283	#N/A	3.73508	7.30038	5.14897	6.1673	3.63316	4.54945	3.85115	4.29746	4.85264	5.55477	1.23699	4.91377	5.56832	#N/A	3.66019	4.21487	4.25687	2.08218	4.38306	2.16529	2.2744	0.950833	#N/A	#N/A	#N/A	#N/A	#N/A	#N/A	#N/A	#N/A	#N/A	#N/A	#N/A	#N/A	#N/A	#N/A	#N/A	0.267158	#N/A	6.27743	5.17888	6.03935	3.34404	5.50181	4.26683	4.27186	3.06226	3.00054	0.854535	3.91553	4.51497	43	ENSG00000232656	IDI2-AS1	lncRNA	IDI2 antisense RNA 1 [Source:HGNC Symbol;Acc:HGNC:30885]
IDI1	#N/A	2.11259	6.21499	3.04772	3.34656	2.70308	6.14318	2.56332	4.13845	#N/A	5.09586	1.92017	2.69717	6.992	6.48211	5.66716	3.75526	7.55606	3.57374	4.42706	5.00477	5.97998	1.20808	5.38369	3.8768	#N/A	2.93179	3.11657	2.99181	2.281	4.74279	4.50463	3.84699	1.78091	#N/A	#N/A	#N/A	#N/A	#N/A	#N/A	#N/A	#N/A	#N/A	#N/A	#N/A	#N/A	#N/A	#N/A	#N/A	#N/A	#N/A	6.45014	4.03483	3.2617	6.25868	5.74267	5.04193	6.18915	6.1466	3.63207	1.00853	2.05925	2.71931	43	ENSG00000067064	IDI1	protein_coding	isopentenyl-diphosphate delta isomerase 1 [Source:HGNC Symbol;Acc:HGNC:5387]
NFAT5	#N/A	0.954864	0.348676	#N/A	0.625036	0.7577	0.396482	#N/A	0.846504	#N/A	1.07333	#N/A	0.399188	0.301178	0.306878	0.309269	0.712563	0.274625	#N/A	1.07565	0.401689	#N/A	#N/A	0.829758	#N/A	0.403636	1.61851	1.44451	1.04114	0.883509	0.538331	0.475824	0.515653	#N/A	#N/A	#N/A	#N/A	#N/A	0.265784	#N/A	#N/A	#N/A	0.374803	0.248736	0.310918	#N/A	0.390431	0.145192	0.838058	0.375552	#N/A	0.661347	0.4583	0.698863	0.987808	0.992659	2.31575	1.33139	0.565544	1.32516	#N/A	1.11422	0.74481	43	ENSG00000102908	NFAT5	protein_coding	nuclear factor of activated T cells 5 [Source:HGNC Symbol;Acc:HGNC:7774]
NDUFA10	#N/A	1.14719	5.44017	2.98878	3.67619	3.91903	3.95377	2.50877	3.92968	#N/A	3.80559	1.40175	1.93509	3.26489	2.20598	2.65825	2.0495	3.22069	3.08652	4.51669	2.57221	4.28998	1.08985	2.88992	2.10853	#N/A	1.88092	2.06949	1.62278	3.02083	1.81137	0.977158	1.38476	1.14298	#N/A	#N/A	#N/A	#N/A	#N/A	#N/A	#N/A	#N/A	#N/A	#N/A	#N/A	#N/A	#N/A	#N/A	#N/A	#N/A	#N/A	3.49253	2.02324	2.22377	3.86233	3.90234	4.67615	5.26492	2.66938	3.89117	0.976103	2.18792	2.13472	43	ENSG00000130414	NDUFA10	protein_coding	NADH:ubiquinone oxidoreductase subunit A10 [Source:HGNC Symbol;Acc:HGNC:7684]
TMEM143	#N/A	1.93037	7.75291	3.91636	3.65943	6.65323	6.31276	4.48712	4.00055	#N/A	5.45689	1.39823	3.17267	2.70288	2.54531	2.58062	2.71221	2.39777	2.86297	4.84375	1.89685	3.2722	0.898574	2.31184	1.82326	#N/A	2.88867	2.69991	2.34321	2.89952	1.68504	1.73197	1.23936	0.931756	#N/A	#N/A	#N/A	#N/A	#N/A	#N/A	#N/A	#N/A	#N/A	#N/A	#N/A	#N/A	#N/A	#N/A	#N/A	#N/A	#N/A	5.1815	3.3452	2.18081	4.64628	2.71363	4.78349	3.59252	4.21497	3.74886	0.68845	3.59454	2.72841	43	ENSG00000161558	TMEM143	protein_coding	transmembrane protein 143 [Source:HGNC Symbol;Acc:HGNC:25603]
MLYCD	#N/A	1.3062	4.20878	2.27908	3.49872	3.34907	3.01838	2.48791	3.88965	0.398684	3.73263	#N/A	2.09757	2.7299	1.78988	1.85987	1.75446	2.47051	2.38023	2.92199	1.90281	2.9768	0.909394	4.05777	1.45969	#N/A	1.53374	2.20705	2.03735	2.20866	1.04054	1.82159	0.565681	#N/A	#N/A	#N/A	#N/A	#N/A	0.199905	#N/A	#N/A	#N/A	#N/A	#N/A	#N/A	#N/A	#N/A	#N/A	#N/A	0.235331	#N/A	3.88311	1.97784	1.95251	4.73089	3.68186	5.40801	5.27429	3.15694	3.57298	#N/A	2.06348	2.11147	43	ENSG00000103150	MLYCD	protein_coding	malonyl-CoA decarboxylase [Source:HGNC Symbol;Acc:HGNC:7150]
RNF128	#N/A	2.22024	5.53761	6.76265	3.25478	5.3593	3.23763	4.25186	4.94996	#N/A	3.83731	1.7877	3.70967	9.47829	4.92606	7.43252	6.00152	4.68225	4.70122	3.28349	4.00794	4.64343	1.32015	2.61992	4.68844	#N/A	2.82465	3.63726	5.34665	#N/A	3.54057	2.13201	2.44158	1.8484	#N/A	#N/A	#N/A	#N/A	0.289608	#N/A	#N/A	#N/A	#N/A	#N/A	#N/A	#N/A	#N/A	#N/A	#N/A	0.380922	#N/A	6.59882	3.61684	5.27658	5.1555	4.65864	3.27653	5.19838	4.76258	2.05436	#N/A	3.36788	4.00891	43	ENSG00000133135	RNF128	protein_coding	ring finger protein 128 [Source:HGNC Symbol;Acc:HGNC:21153]
ADAL	#N/A	1.69905	5.64401	3.29315	3.3434	4.6718	4.12862	3.32289	2.70955	0.391793	4.09801	1.34107	2.15831	1.79374	0.757839	1.7334	1.33756	1.33159	1.72455	1.74146	1.37013	3.58035	0.483881	4.09883	1.34611	#N/A	1.96178	1.93964	2.15008	1.72136	1.44158	0.854599	1.59689	#N/A	#N/A	#N/A	#N/A	#N/A	#N/A	#N/A	#N/A	#N/A	#N/A	#N/A	#N/A	#N/A	#N/A	#N/A	#N/A	#N/A	#N/A	4.97288	2.70281	2.6711	5.00227	6.67341	5.06171	4.12193	2.66231	4.30425	0.925467	1.87144	1.72969	43	ENSG00000168803	ADAL	protein_coding	adenosine deaminase like [Source:HGNC Symbol;Acc:HGNC:31853]
RNPC3	#N/A	0.963633	1.55653	1.19982	1.48695	1.82601	1.40767	1.06797	1.77331	0.226819	2.41499	#N/A	1.14846	1.07851	1.34003	1.09496	0.936522	1.22916	1.32327	2.7143	1.10758	0.998525	0.505893	2.16038	1.41117	#N/A	1.3023	1.16716	1.31844	1.87173	0.736791	0.604587	0.710069	#N/A	#N/A	#N/A	#N/A	#N/A	#N/A	#N/A	#N/A	#N/A	#N/A	#N/A	#N/A	#N/A	#N/A	#N/A	0.746615	#N/A	0.149647	0.825715	0.566666	0.899899	1.0219	1.21759	3.34768	1.19576	1.14236	1.92409	#N/A	1.27011	1.56546	43	ENSG00000185946	RNPC3	protein_coding	RNA binding region (RNP1, RRM) containing 3 [Source:HGNC Symbol;Acc:HGNC:18666]
PLBD1-AS1	#N/A	1.71904	6.3982	7.67454	4.7933	4.58078	4.17169	3.88897	6.02348	#N/A	5.00685	#N/A	2.5326	2.97962	3.54369	2.68704	2.86274	3.54826	2.82923	4.43732	1.54242	5.72355	1.15733	5.14666	3.81917	1.26635	1.8142	1.3494	#N/A	2.25104	2.05276	1.72304	1.25217	#N/A	#N/A	#N/A	#N/A	#N/A	#N/A	#N/A	#N/A	#N/A	0.208715	#N/A	#N/A	#N/A	#N/A	#N/A	#N/A	0.359378	#N/A	4.91939	4.48216	4.31495	4.29986	4.02127	4.32438	6.20293	2.72164	3.1175	0.883888	4.23009	3.29993	43	ENSG00000256751	PLBD1-AS1	lncRNA	PLBD1 antisense RNA 1 [Source:HGNC Symbol;Acc:HGNC:51143]
PPP1R36	#N/A	1.49892	4.93353	2.32928	2.08989	5.0062	2.8817	2.41668	2.01356	#N/A	3.30127	#N/A	2.73175	3.66807	5.13014	2.96122	5.71016	3.16247	2.38668	1.5372	1.55977	2.76208	1.03439	3.14711	3.72839	#N/A	3.25979	4.44967	3.00335	#N/A	3.30591	3.09379	3.3726	1.40852	#N/A	#N/A	#N/A	0.362429	#N/A	#N/A	0.546072	#N/A	#N/A	#N/A	#N/A	#N/A	#N/A	#N/A	#N/A	#N/A	1.28847	5.44259	3.61071	4.60201	4.68094	4.08908	2.31989	4.94887	1.55763	1.86478	#N/A	2.20907	3.09097	43	ENSG00000165807	PPP1R36	protein_coding	protein phosphatase 1 regulatory subunit 36 [Source:HGNC Symbol;Acc:HGNC:20097]
ZBTB44	#N/A	0.866668	2.48235	1.47019	2.41297	2.78661	1.52518	1.5718	2.58113	0.304119	2.76643	0.716605	1.17319	1.37219	1.43957	1.11624	1.46578	1.38965	1.07916	2.41326	1.22927	2.22805	0.651557	1.64982	1.21056	#N/A	1.16229	1.50912	1.04101	1.78124	0.444561	#N/A	0.398381	#N/A	#N/A	#N/A	#N/A	#N/A	0.170493	#N/A	#N/A	#N/A	#N/A	#N/A	#N/A	#N/A	#N/A	#N/A	#N/A	#N/A	#N/A	1.94937	1.53383	1.90583	2.55559	2.29163	3.70946	3.84266	1.98483	2.71276	0.449278	0.820286	0.902626	43	ENSG00000196323	ZBTB44	protein_coding	zinc finger and BTB domain containing 44 [Source:HGNC Symbol;Acc:HGNC:25001]
EPB41L4B	#N/A	1.27621	4.42149	2.04804	2.39533	2.90181	3.82383	2.15822	1.50963	#N/A	2.59108	#N/A	1.22103	4.92781	3.11473	3.38846	2.08936	5.36583	1.27549	1.90444	2.59727	2.46269	0.84266	2.81132	#N/A	#N/A	2.51167	4.1394	4.0767	#N/A	3.10736	#N/A	1.50428	#N/A	#N/A	#N/A	#N/A	#N/A	1.68128	#N/A	#N/A	#N/A	2.73665	0.948195	2.16853	#N/A	2.03085	0.526234	#N/A	2.50581	#N/A	3.82526	2.61394	4.22157	4.18846	1.30274	1.71568	4.17136	1.54496	#N/A	#N/A	2.80572	3.26947	43	ENSG00000095203	EPB41L4B	protein_coding	erythrocyte membrane protein band 4.1 like 4B [Source:HGNC Symbol;Acc:HGNC:19818]
C19orf18	#N/A	1.31888	1.27234	1.23487	1.43352	1.90511	#N/A	1.26611	#N/A	#N/A	1.42044	#N/A	0.682834	2.10346	1.99876	1.86685	2.57798	1.28863	2.74337	3.85389	1.28863	#N/A	#N/A	4.59732	2.0793	#N/A	2.38427	2.19286	2.03005	#N/A	2.13513	1.70224	2.2297	1.8312	#N/A	#N/A	#N/A	#N/A	0.289129	0.266426	#N/A	#N/A	0.494832	0.624477	#N/A	#N/A	0.39961	0.39401	#N/A	0.497307	#N/A	1.43225	0.926398	2.25874	1.50637	1.47207	3.8605	1.62756	1.72972	2.95132	#N/A	4.30857	2.53798	43	ENSG00000177025	C19orf18	protein_coding	chromosome 19 open reading frame 18 [Source:HGNC Symbol;Acc:HGNC:28642]
#286773	#N/A	1.3856	4.43326	3.00432	5.46478	5.10705	2.99066	3.23012	2.67358	0.670931	1.57358	#N/A	2.74056	9.12886	5.36853	5.29614	3.83301	6.04781	4.36722	2.79978	3.61074	4.1979	1.84039	3.203	4.19578	#N/A	5.9165	4.68514	4.7796	#N/A	4.49208	3.43328	2.356	1.21972	#N/A	#N/A	#N/A	#N/A	#N/A	#N/A	#N/A	#N/A	#N/A	#N/A	#N/A	#N/A	#N/A	#N/A	1.18709	#N/A	#N/A	5.99428	3.22132	3.22282	4.73036	4.19629	2.51795	3.2819	4.26918	1.5728	1.09126	2.74761	2.8382	43	ENSG00000286773		lncRNA	novel transcript, sense intronic to OBSCN
DENND5B	#N/A	#N/A	1.38395	1.14281	1.27038	1.91882	1.46449	1.59522	2.26492	#N/A	1.2736	#N/A	1.05426	0.921256	1.05799	1.1876	0.826282	0.753684	0.67149	1.85223	1.15782	0.799954	0.424853	1.82552	0.791308	0.704885	1.57787	1.8705	3.12102	#N/A	0.860814	#N/A	0.713411	#N/A	0.142021	#N/A	#N/A	0.14421	#N/A	0.109342	0.135307	0.325228	#N/A	#N/A	#N/A	#N/A	#N/A	#N/A	#N/A	#N/A	0.251103	0.230456	0.388266	0.842373	0.751293	#N/A	2.61594	0.683254	1.00231	1.11764	#N/A	3.97509	3.66796	43	ENSG00000170456	DENND5B	protein_coding	DENN domain containing 5B [Source:HGNC Symbol;Acc:HGNC:28338]
SCAI	#N/A	#N/A	0.719405	0.725535	0.98002	1.29838	1.12029	0.919328	1.18987	0.263797	1.89124	#N/A	1.12356	1.20264	1.06205	0.928413	0.86764	1.60245	1.34163	1.71467	0.949354	0.973551	0.476843	2.45708	1.08724	#N/A	1.05449	1.37327	1.60759	#N/A	0.634773	0.599515	0.481359	#N/A	#N/A	#N/A	#N/A	#N/A	#N/A	#N/A	#N/A	#N/A	0.182976	0.195908	#N/A	#N/A	0.205879	#N/A	#N/A	0.223574	#N/A	1.04498	1.20899	0.80318	1.51502	1.36199	2.27563	1.75835	1.08834	1.34231	#N/A	0.491142	1.00533	43	ENSG00000173611	SCAI	protein_coding	suppressor of cancer cell invasion [Source:HGNC Symbol;Acc:HGNC:26709]
SCN2B	#N/A	#N/A	5.69139	4.69191	2.36028	2.46096	1.74903	4.71233	#N/A	1.06727	0.899116	#N/A	3.39661	7.81441	5.73644	5.66045	3.59852	4.50038	2.10501	#N/A	#N/A	1.51748	2.34174	0.981789	1.63246	#N/A	4.58296	2.84278	3.02635	#N/A	4.07479	1.03836	2.24691	1.58147	#N/A	#N/A	#N/A	#N/A	1.81062	#N/A	#N/A	#N/A	3.35495	0.501912	1.27025	#N/A	2.97792	1.07162	#N/A	4.54066	#N/A	4.26748	5.26956	2.59858	2.15353	1.48231	0.662765	1.45567	1.69317	#N/A	#N/A	2.72147	1.51086	43	ENSG00000149575	SCN2B	protein_coding	sodium voltage-gated channel beta subunit 2 [Source:HGNC Symbol;Acc:HGNC:10589]
SLC20A1-DT	#N/A	#N/A	3.88677	2.02112	1.73306	2.79133	3.72616	2.37797	2.52989	#N/A	2.4558	#N/A	2.81163	2.11945	2.29623	1.92228	2.25633	1.59374	1.81265	1.97157	#N/A	1.51697	1.48731	2.46317	1.50186	#N/A	2.1744	2.14166	1.81756	#N/A	2.40363	2.4346	2.69235	#N/A	0.423269	#N/A	#N/A	0.316537	#N/A	#N/A	0.361484	0.554894	#N/A	0.502996	#N/A	#N/A	#N/A	#N/A	1.69586	#N/A	0.355362	4.57136	3.78454	2.78951	4.10483	1.73473	1.74623	4.11546	3.63543	#N/A	1.48113	#N/A	1.60292	43	ENSG00000237753	SLC20A1-DT	lncRNA	SLC20A1 divergent transcript [Source:HGNC Symbol;Acc:HGNC:55651]
LINC01285	#N/A	#N/A	2.66526	1.91727	2.87208	4.80067	4.24762	2.01201	2.77863	#N/A	3.03221	#N/A	1.61207	1.00944	1.41155	1.47001	2.55545	0.937046	1.57083	2.41338	#N/A	#N/A	0.768942	1.6318	2.52183	1.66628	1.62996	2.32291	4.70277	#N/A	1.361	#N/A	1.94949	#N/A	#N/A	#N/A	#N/A	#N/A	0.606209	0.326187	#N/A	#N/A	0.691483	#N/A	1.14097	#N/A	#N/A	#N/A	#N/A	0.577521	0.507223	3.77174	3.55142	2.90367	4.56284	2.49897	2.22262	2.81501	3.94534	1.50253	1.2948	4.62775	1.91302	43	ENSG00000203650	LINC01285	lncRNA	long intergenic non-protein coding RNA 1285 [Source:HGNC Symbol;Acc:HGNC:50344]
TTC14-DT	#N/A	#N/A	4.88909	2.95091	3.66932	3.19511	2.34551	3.36531	1.8218	#N/A	1.10783	#N/A	3.04196	3.88117	2.92109	3.07877	2.13926	4.29674	2.19509	#N/A	1.4277	1.79475	#N/A	#N/A	1.67625	#N/A	4.56301	2.98532	3.02189	#N/A	3.20639	#N/A	2.08144	#N/A	#N/A	#N/A	#N/A	0.342949	1.03767	#N/A	#N/A	#N/A	1.79161	1.46694	1.0822	#N/A	1.12009	0.734446	#N/A	1.47648	0.422078	4.535	2.24219	1.76576	2.79123	1.2993	0.826177	1.88294	2.18161	#N/A	1.39291	1.88445	1.67204	43	ENSG00000239774	TTC14-DT	lncRNA	TTC14 divergent transcript [Source:HGNC Symbol;Acc:HGNC:52912]
MAN1A2	#N/A	#N/A	0.73535	0.610564	0.7471	0.963852	0.797935	0.668098	1.45661	#N/A	0.955906	#N/A	0.530104	0.8846	0.654044	0.630082	0.660271	0.824274	0.849846	1.71071	0.821555	0.724223	0.449486	0.985396	1.02532	#N/A	0.84984	0.996121	0.924328	1.43165	0.660291	0.634266	0.574928	#N/A	#N/A	#N/A	#N/A	#N/A	0.227988	0.11861	#N/A	#N/A	0.139276	#N/A	#N/A	#N/A	0.207479	#N/A	0.445113	0.15269	#N/A	0.516369	0.333621	0.8212	0.901994	0.622579	2.56353	1.27838	0.591323	1.66279	#N/A	#N/A	#N/A	43	ENSG00000198162	MAN1A2	protein_coding	mannosidase alpha class 1A member 2 [Source:HGNC Symbol;Acc:HGNC:6822]
RPRD2	#N/A	#N/A	0.636476	0.8226	0.966085	1.2148	0.795839	0.637275	1.49479	#N/A	1.00879	#N/A	0.599865	0.598586	0.567008	0.550607	0.555123	0.498076	0.831021	1.18049	#N/A	0.775454	0.268884	0.939238	0.656928	#N/A	1.15899	0.983738	1.07843	#N/A	0.492278	#N/A	0.308429	#N/A	0.20714	#N/A	#N/A	0.13498	#N/A	0.119221	0.176722	0.260104	0.151384	#N/A	#N/A	#N/A	0.24412	0.166012	#N/A	0.18728	0.183516	0.514343	0.424932	0.511856	0.877994	0.792023	2.44818	1.61852	0.744151	#N/A	#N/A	#N/A	#N/A	43	ENSG00000163125	RPRD2	protein_coding	regulation of nuclear pre-mRNA domain containing 2 [Source:HGNC Symbol;Acc:HGNC:29039]
UBE2K	#N/A	#N/A	0.590895	0.724882	0.703063	1.35038	0.736921	0.521958	1.47032	#N/A	1.53643	#N/A	0.73035	0.519784	0.285455	0.435244	0.578988	0.544657	0.736375	1.51839	0.926174	0.878438	#N/A	0.955255	0.732575	#N/A	0.345119	#N/A	#N/A	#N/A	0.668313	0.739875	0.574782	#N/A	0.190931	#N/A	#N/A	0.149956	#N/A	0.158203	0.180439	0.224743	#N/A	#N/A	#N/A	#N/A	0.171701	0.122703	#N/A	#N/A	#N/A	0.612214	0.481709	0.810882	1.27294	1.12276	2.74711	1.52669	1.0999	1.62263	0.45633	0.427651	0.613405	43	ENSG00000078140	UBE2K	protein_coding	ubiquitin conjugating enzyme E2 K [Source:HGNC Symbol;Acc:HGNC:4914]
FGF9	#N/A	#N/A	7.60868	4.79843	3.47808	2.76315	1.97084	2.5944	1.84051	#N/A	#N/A	#N/A	4.5532	7.7034	4.16855	5.44939	2.98413	4.2758	1.91122	0.959852	1.33013	1.58868	2.03275	0.941954	#N/A	#N/A	4.32968	2.82224	2.88543	#N/A	3.25641	1.14675	1.85283	2.28161	#N/A	#N/A	#N/A	#N/A	1.04184	#N/A	#N/A	#N/A	2.39555	#N/A	1.7834	#N/A	1.81635	0.680129	#N/A	3.64511	#N/A	4.65426	5.32754	1.62426	2.48397	1.43857	0.914508	2.01854	2.09016	#N/A	1.57777	2.30373	1.27024	43	ENSG00000102678	FGF9	protein_coding	fibroblast growth factor 9 [Source:HGNC Symbol;Acc:HGNC:3687]
ZNF586	#N/A	#N/A	0.381505	0.533425	0.764691	1.17926	1.05355	0.537306	1.04718	#N/A	0.891545	#N/A	0.505461	0.90248	0.83949	1.09382	0.775797	1.09493	1.06656	2.17958	0.897342	0.85612	0.372538	1.58086	#N/A	#N/A	0.633862	0.668202	1.09738	#N/A	1.12633	1.04253	0.788054	#N/A	#N/A	#N/A	#N/A	#N/A	#N/A	#N/A	0.175231	#N/A	0.170605	#N/A	#N/A	0.345752	0.139279	0.194911	#N/A	0.312252	0.152291	0.775947	0.600484	0.959573	1.21258	1.2349	2.05357	0.922938	1.1149	1.49317	#N/A	0.748524	#N/A	43	ENSG00000083828	ZNF586	protein_coding	zinc finger protein 586 [Source:HGNC Symbol;Acc:HGNC:25949]
TAF1	#N/A	#N/A	0.43771	0.476576	#N/A	0.569631	0.543418	0.372627	0.967095	#N/A	0.921585	#N/A	0.377667	0.669083	0.523717	0.690034	0.632229	0.528573	0.746683	1.56364	0.735437	0.626767	#N/A	1.38371	#N/A	#N/A	0.721332	0.82764	#N/A	#N/A	0.486261	#N/A	0.368948	#N/A	0.333178	#N/A	#N/A	0.30452	0.26927	0.315992	0.391156	0.346595	0.304876	0.282375	0.286635	0.371577	0.394638	0.268707	#N/A	0.300773	0.314553	0.588138	0.298832	#N/A	0.984873	1.09038	2.2352	0.788548	0.696042	#N/A	#N/A	#N/A	#N/A	43	ENSG00000147133	TAF1	protein_coding	TATA-box binding protein associated factor 1 [Source:HGNC Symbol;Acc:HGNC:11535]
NIFK-AS1	#N/A	#N/A	1.00905	1.47349	0.96173	1.36841	2.32025	0.605903	1.83301	0.401161	1.2234	#N/A	1.01193	0.756912	0.606066	0.729007	0.773862	0.631078	#N/A	2.7588	#N/A	0.905942	0.585433	#N/A	#N/A	#N/A	0.99061	1.23222	0.712729	1.67046	#N/A	#N/A	#N/A	#N/A	0.421018	#N/A	#N/A	0.381873	0.306123	0.313331	0.367725	#N/A	0.254974	#N/A	0.362275	#N/A	0.230186	0.245161	#N/A	0.313029	0.301093	0.982156	0.797616	1.08777	0.888572	1.51688	3.31206	1.64076	1.64895	1.26847	#N/A	0.810582	#N/A	43	ENSG00000236859	NIFK-AS1	lncRNA	NIFK antisense RNA 1 [Source:HGNC Symbol;Acc:HGNC:27385]
IP6K2	#N/A	#N/A	0.298834	0.516268	0.600674	0.632987	#N/A	0.420646	0.877624	#N/A	0.769796	#N/A	0.538222	0.612541	0.579517	0.369517	#N/A	0.711872	0.802887	1.19121	#N/A	0.801606	0.553438	1.19928	1.01036	#N/A	1.11478	1.03447	0.831341	#N/A	0.616457	#N/A	0.469951	#N/A	0.335808	#N/A	#N/A	0.27846	#N/A	0.221134	0.311567	#N/A	0.199239	0.23679	#N/A	#N/A	0.193455	0.2155	#N/A	0.223636	0.339711	0.950937	0.794813	1.14636	1.23705	0.952436	2.82137	0.898971	0.886625	1.24947	0.575001	#N/A	#N/A	43	ENSG00000068745	IP6K2	protein_coding	inositol hexakisphosphate kinase 2 [Source:HGNC Symbol;Acc:HGNC:17313]
IRAK2	#N/A	#N/A	3.11675	#N/A	2.22022	4.47105	1.91407	#N/A	2.39099	#N/A	2.06018	#N/A	1.48951	2.81213	2.39882	1.62956	2.61347	2.138	3.6757	2.74817	0.99288	1.00861	1.49737	2.00986	1.87275	#N/A	1.70646	0.902239	1.34655	#N/A	1.14253	#N/A	0.782108	#N/A	0.285115	#N/A	#N/A	#N/A	0.725844	#N/A	#N/A	#N/A	1.04796	0.39988	0.895356	#N/A	1.0619	0.465181	#N/A	1.36417	#N/A	3.88629	2.52748	1.64776	4.26758	2.02898	4.19844	5.91528	1.7082	1.77674	1.29599	1.98395	#N/A	43	ENSG00000134070	IRAK2	protein_coding	interleukin 1 receptor associated kinase 2 [Source:HGNC Symbol;Acc:HGNC:6113]
TULP4	#N/A	#N/A	0.34325	#N/A	0.484669	0.74072	0.544478	#N/A	1.29717	#N/A	1.21241	#N/A	0.653421	0.816573	0.675883	0.929034	1.00461	0.802163	1.02475	2.28113	1.19768	#N/A	0.495006	1.21463	#N/A	#N/A	1.0207	1.33046	1.21829	1.42476	0.810753	#N/A	0.411708	#N/A	0.363357	#N/A	#N/A	0.341642	0.337281	0.376335	0.387629	0.23744	0.26039	0.374165	0.21759	#N/A	#N/A	0.171044	#N/A	#N/A	0.23929	0.454193	0.474017	0.727919	0.509813	#N/A	1.31666	1.20273	0.743415	1.60715	#N/A	0.816944	#N/A	43	ENSG00000130338	TULP4	protein_coding	TUB like protein 4 [Source:HGNC Symbol;Acc:HGNC:15530]
RREB1	#N/A	#N/A	0.381836	#N/A	1.02111	0.857691	0.620334	#N/A	0.726857	#N/A	1.24172	#N/A	0.429434	0.817672	0.699563	0.775605	0.961025	1.00855	0.623881	1.78509	0.691059	1.0214	0.386215	1.1301	0.753898	#N/A	#N/A	#N/A	#N/A	#N/A	#N/A	#N/A	#N/A	#N/A	0.35706	#N/A	#N/A	0.380472	0.288625	0.295468	0.238347	0.406651	0.416905	0.206708	0.189649	#N/A	0.37978	0.360865	1.14036	0.210411	0.448767	0.460714	0.501588	0.943466	1.07127	0.705897	1.81325	1.16567	#N/A	1.35849	#N/A	0.796402	1.14979	43	ENSG00000124782	RREB1	protein_coding	ras responsive element binding protein 1 [Source:HGNC Symbol;Acc:HGNC:10449]
PDLIM7	2.21925	6.19007	6.08881	4.72153	4.31561	4.60005	4.65107	3.28161	4.63029	#N/A	4.97954	1.70563	1.99337	6.20836	3.20128	3.38428	2.39008	5.39417	3.60787	3.81474	3.78901	4.7822	1.14424	5.09123	2.69439	#N/A	5.58981	5.10283	6.39047	3.20922	4.38554	3.79485	3.4677	1.28051	#N/A	#N/A	#N/A	#N/A	#N/A	#N/A	#N/A	#N/A	#N/A	#N/A	#N/A	#N/A	#N/A	#N/A	#N/A	#N/A	#N/A	2.14141	0.678605	#N/A	2.81123	1.44026	2.16525	2.64215	1.79012	1.07911	#N/A	5.28737	7.21973	42	ENSG00000196923	PDLIM7	protein_coding	PDZ and LIM domain 7 [Source:HGNC Symbol;Acc:HGNC:22958]
PXN	1.97507	2.26661	#N/A	#N/A	#N/A	#N/A	#N/A	#N/A	#N/A	#N/A	0.773408	#N/A	#N/A	1.14133	#N/A	0.419469	#N/A	1.08958	1.36812	3.09976	#N/A	1.52083	0.505094	1.31477	0.542485	#N/A	1.59226	1.87517	1.40424	1.60956	1.84926	1.33207	1.53512	1.36631	0.45002	#N/A	#N/A	0.245003	#N/A	0.148283	0.400768	0.626928	#N/A	#N/A	0.282079	#N/A	0.295454	0.278333	0.704485	0.226114	0.156677	2.55944	1.99541	1.69512	2.95167	2.32413	6.53576	3.19427	1.2154	1.63574	0.724747	0.671968	#N/A	42	ENSG00000089159	PXN	protein_coding	paxillin [Source:HGNC Symbol;Acc:HGNC:9718]
PDE4C	2.97658	2.27138	3.42493	2.41674	2.42577	3.23442	2.68249	2.39792	#N/A	0.791953	1.87173	#N/A	#N/A	5.17152	4.01689	4.50478	3.70458	4.20577	4.3285	2.48676	5.63978	2.31315	1.64305	3.65215	1.23047	#N/A	3.45531	4.04113	6.82816	2.65657	2.76402	5.4626	2.35204	0.892332	0.662668	0.908104	#N/A	0.719946	0.374022	0.639182	0.775033	#N/A	0.565358	0.412176	#N/A	#N/A	#N/A	0.219402	#N/A	#N/A	0.845844	#N/A	#N/A	#N/A	#N/A	#N/A	#N/A	#N/A	#N/A	#N/A	#N/A	4.59669	5.33194	42	ENSG00000105650	PDE4C	protein_coding	phosphodiesterase 4C [Source:HGNC Symbol;Acc:HGNC:8782]
MTFR1	1.31474	#N/A	2.20151	1.63348	1.97655	2.75171	2.64035	2.05285	3.11847	0.209854	2.76671	#N/A	1.85878	1.46038	0.946879	1.19767	1.10548	1.26726	1.46286	2.97773	1.10092	1.2736	0.480951	1.56671	1.34587	#N/A	1.84544	2.04959	1.88717	1.30461	1.88314	1.42279	1.75564	0.820976	#N/A	#N/A	#N/A	#N/A	#N/A	#N/A	#N/A	#N/A	#N/A	#N/A	#N/A	#N/A	#N/A	#N/A	#N/A	#N/A	#N/A	1.63331	1.59759	1.57906	2.06589	1.51562	3.14422	2.73128	2.24759	1.46774	0.693709	#N/A	1.15689	42	ENSG00000066855	MTFR1	protein_coding	mitochondrial fission regulator 1 [Source:HGNC Symbol;Acc:HGNC:29510]
MEF2D	1.74728	1.55295	3.54741	2.03234	4.27372	2.89767	3.07828	2.38005	3.69397	#N/A	4.50478	0.937812	1.58755	2.35618	1.94623	1.83897	2.04127	2.80799	2.25988	4.08492	2.25964	3.26484	0.696474	2.23977	1.33608	#N/A	1.51104	1.25157	1.76742	1.93952	1.28406	0.865218	1.31786	0.591085	#N/A	#N/A	#N/A	#N/A	#N/A	#N/A	#N/A	#N/A	#N/A	#N/A	#N/A	#N/A	#N/A	#N/A	#N/A	#N/A	#N/A	1.13269	#N/A	1.37672	1.0042	1.23587	1.66682	2.43539	1.008	1.71534	#N/A	1.56721	1.27745	42	ENSG00000116604	MEF2D	protein_coding	myocyte enhancer factor 2D [Source:HGNC Symbol;Acc:HGNC:6997]
HECTD2	1.39911	3.03926	2.10745	1.32237	1.80955	2.57005	2.15487	1.33283	2.32902	#N/A	2.71837	#N/A	1.55588	1.52327	1.62745	1.43589	1.39898	1.38594	1.67162	2.82019	1.86045	1.9943	0.496673	2.34118	1.57528	#N/A	#N/A	0.780701	1.8674	2.21318	1.59437	2.3699	1.09567	0.934373	#N/A	#N/A	#N/A	#N/A	#N/A	#N/A	#N/A	#N/A	#N/A	#N/A	#N/A	#N/A	#N/A	#N/A	#N/A	#N/A	#N/A	1.98504	1.58496	1.21135	2.17816	2.55666	2.54003	3.17237	1.8168	2.39223	0.829799	3.49913	3.76773	42	ENSG00000165338	HECTD2	protein_coding	HECT domain E3 ubiquitin protein ligase 2 [Source:HGNC Symbol;Acc:HGNC:26736]
LINC02408	5.01284	#N/A	2.62139	2.04543	2.27116	4.98485	1.6639	2.96265	2.38687	#N/A	#N/A	#N/A	3.05701	6.86322	3.13207	4.94008	2.22597	5.66642	3.57796	2.59509	1.85941	2.68539	1.82998	2.77227	3.9398	#N/A	2.70866	4.41568	4.43889	#N/A	2.1031	3.1213	1.89205	1.16976	#N/A	#N/A	#N/A	#N/A	0.541927	#N/A	#N/A	#N/A	0.842266	#N/A	0.659239	#N/A	#N/A	#N/A	#N/A	0.486672	0.761553	4.88328	2.36525	3.31471	4.56475	4.01181	2.59168	3.28861	2.72659	#N/A	#N/A	2.49583	#N/A	42	ENSG00000203585	LINC02408	lncRNA	long intergenic non-protein coding RNA 2408 [Source:HGNC Symbol;Acc:HGNC:53337]
#231769	3.48593	1.78519	2.18738	1.629	2.1368	2.64611	2.14644	2.76145	1.81743	#N/A	1.65909	#N/A	2.43837	10.2065	6.29289	8.36049	7.09268	7.22359	3.79017	4.37585	4.97494	5.75135	1.3687	5.0877	3.63764	#N/A	3.32011	6.09053	3.39287	2.05994	4.95648	5.06997	3.92977	1.14419	#N/A	#N/A	#N/A	#N/A	#N/A	#N/A	#N/A	#N/A	#N/A	#N/A	#N/A	#N/A	#N/A	#N/A	#N/A	#N/A	0.386289	6.9971	3.64626	6.11683	6.27909	5.89971	4.1709	6.40738	5.65483	3.17546	#N/A	1.6301	#N/A	42	ENSG00000231769		lncRNA	novel transcript
PFKFB4	4.86676	#N/A	3.45089	1.52279	3.00759	2.83457	2.02037	2.37516	2.91482	0.55052	#N/A	#N/A	1.66179	4.13147	3.4327	3.57908	1.7943	4.23774	1.92923	2.54877	2.05299	2.73727	2.33912	2.30622	1.9776	#N/A	#N/A	#N/A	#N/A	#N/A	2.38166	#N/A	2.49328	#N/A	0.451117	#N/A	#N/A	0.381979	#N/A	0.4899	0.582214	0.564389	#N/A	#N/A	#N/A	#N/A	#N/A	#N/A	#N/A	#N/A	0.624195	3.02672	1.30585	1.7792	3.06177	4.27807	3.0054	4.65558	1.32924	1.65257	1.26411	3.30412	1.56174	42	ENSG00000114268	PFKFB4	protein_coding	6-phosphofructo-2-kinase/fructose-2,6-biphosphatase 4 [Source:HGNC Symbol;Acc:HGNC:8875]
#231252	2.80172	2.40162	5.5694	4.05801	6.89683	3.79267	5.98944	2.8166	3.22505	#N/A	2.07501	#N/A	#N/A	4.12657	2.91487	3.89931	2.85626	3.49443	#N/A	4.35666	4.96684	3.00273	1.54612	3.30098	3.07118	#N/A	4.77069	4.37137	4.56568	#N/A	#N/A	#N/A	#N/A	#N/A	0.304902	#N/A	#N/A	0.478177	0.472826	#N/A	#N/A	#N/A	0.443385	1.91389	#N/A	#N/A	#N/A	#N/A	#N/A	0.719551	#N/A	4.61639	4.24233	2.33564	6.30593	3.38035	4.7188	5.9296	2.07272	2.08107	1.3698	4.76433	3.79225	42	ENSG00000231252		lncRNA	novel transcript
GPA33	2.76081	3.26215	6.22076	5.6912	4.20446	3.98012	3.50417	3.91875	2.66803	#N/A	2.50146	#N/A	3.80369	6.08437	4.71563	5.05079	3.63047	7.33849	5.63673	4.62972	5.26499	4.04171	1.31929	2.56217	5.63167	#N/A	4.10718	3.05251	6.27006	#N/A	3.59556	3.23894	2.18178	1.44138	#N/A	#N/A	#N/A	#N/A	#N/A	#N/A	#N/A	#N/A	#N/A	#N/A	#N/A	#N/A	#N/A	#N/A	#N/A	#N/A	#N/A	7.70099	6.17605	4.34801	6.25088	5.63847	4.39831	6.46649	5.81324	3.54003	0.769133	3.13624	3.24319	42	ENSG00000143167	GPA33	protein_coding	glycoprotein A33 [Source:HGNC Symbol;Acc:HGNC:4445]
ELL	2.00705	2.181	1.38026	1.01208	1.01529	2.11312	1.66088	1.14511	1.13403	#N/A	1.89601	#N/A	1.34044	1.94354	1.51542	1.76228	1.51673	2.17179	1.49537	2.47909	1.53617	1.11601	0.989069	2.26289	1.39802	#N/A	#N/A	#N/A	#N/A	#N/A	1.44586	1.75219	1.71778	#N/A	0.424771	#N/A	#N/A	0.214718	#N/A	0.294969	0.350334	0.545373	#N/A	#N/A	#N/A	#N/A	#N/A	#N/A	#N/A	#N/A	0.462558	1.46628	1.22987	1.21281	2.39434	1.35936	2.12575	2.59488	1.59574	1.55569	#N/A	#N/A	1.32762	42	ENSG00000105656	ELL	protein_coding	elongation factor for RNA polymerase II [Source:HGNC Symbol;Acc:HGNC:23114]
SLCO5A1-AS1	4.63131	1.86867	4.8362	4.7484	3.16875	3.71844	4.79246	2.76471	3.39683	#N/A	3.54633	#N/A	2.72639	9.23112	7.35728	5.316	3.95519	6.12679	2.67879	2.98767	3.78641	4.51454	1.18336	3.63671	4.21399	#N/A	4.35376	4.94618	3.25412	#N/A	3.90347	3.6218	3.59096	1.46773	#N/A	#N/A	#N/A	#N/A	#N/A	#N/A	#N/A	#N/A	#N/A	#N/A	#N/A	#N/A	#N/A	#N/A	#N/A	#N/A	#N/A	5.90821	2.30073	2.56243	4.98586	4.4369	1.76543	5.12641	2.28716	1.89617	1.68809	3.32797	3.63223	42	ENSG00000246528	SLCO5A1-AS1	lncRNA	SLCO5A1 antisense RNA 1 [Source:HGNC Symbol;Acc:HGNC:55595]
#286465	2.24087	3.15038	5.06788	3.0802	3.86051	3.60351	3.92067	3.65483	3.06243	#N/A	5.49984	1.95441	3.35642	10.8042	5.22105	6.75836	5.2986	7.62767	4.29742	5.19746	4.08265	6.77062	#N/A	3.82732	6.20358	#N/A	3.91948	6.44499	6.50828	2.47152	4.29542	3.27622	3.24902	1.53987	#N/A	#N/A	#N/A	#N/A	#N/A	#N/A	#N/A	#N/A	#N/A	#N/A	#N/A	#N/A	#N/A	#N/A	#N/A	#N/A	#N/A	7.40257	3.60122	3.13853	6.59135	5.89433	5.07898	7.52832	6.45772	3.94663	#N/A	3.71926	4.63014	42	ENSG00000286465		lncRNA	novel transcript
FLRT1	2.37357	2.07741	4.60768	3.83527	3.96316	3.76626	6.40517	2.84656	3.22956	#N/A	3.58543	#N/A	2.26768	5.10805	4.0478	4.39059	4.0969	5.6526	3.0127	4.78694	5.45544	4.16083	1.16061	3.60119	6.04213	#N/A	4.06144	2.72728	3.94622	2.47078	1.90434	#N/A	1.67444	1.14582	#N/A	#N/A	#N/A	#N/A	#N/A	#N/A	#N/A	#N/A	#N/A	#N/A	#N/A	#N/A	#N/A	#N/A	1.09842	#N/A	#N/A	5.06676	3.39091	3.05756	3.39996	2.86256	4.82268	4.83492	2.66408	#N/A	0.966534	3.74783	3.47695	42	ENSG00000126500	FLRT1	protein_coding	fibronectin leucine rich transmembrane protein 1 [Source:HGNC Symbol;Acc:HGNC:3760]
CHRNB1#170175	2.20269	4.30584	6.39873	4.34768	7.51932	7.15974	4.00721	3.49119	4.17051	#N/A	5.9611	1.04389	3.49394	5.71034	5.14826	4.21569	3.47691	4.78878	3.84747	5.37915	5.92846	6.40273	1.21761	3.42228	3.70688	#N/A	4.92722	5.0168	5.09873	1.90277	1.57277	#N/A	1.08531	#N/A	#N/A	#N/A	#N/A	#N/A	#N/A	#N/A	#N/A	#N/A	#N/A	#N/A	#N/A	#N/A	#N/A	#N/A	#N/A	#N/A	#N/A	7.6189	5.11688	4.23232	6.91309	4.68415	5.26574	5.04545	6.51036	4.29236	0.847508	5.00878	5.83323	42	ENSG00000170175	CHRNB1	protein_coding	cholinergic receptor nicotinic beta 1 subunit [Source:HGNC Symbol;Acc:HGNC:1961]
FASTKD1	1.41986	1.55198	1.97542	1.35902	1.70369	2.6055	2.03114	1.45867	2.89255	#N/A	2.38766	#N/A	2.42638	2.314	1.94661	2.53363	3.52855	2.87395	1.95837	4.01137	1.80719	3.11498	0.98116	2.64348	1.86201	#N/A	1.22538	1.02738	0.737967	#N/A	1.07908	0.894642	0.727779	#N/A	#N/A	#N/A	#N/A	#N/A	#N/A	#N/A	#N/A	#N/A	#N/A	#N/A	#N/A	#N/A	#N/A	#N/A	#N/A	0.161545	#N/A	4.53941	2.96864	3.45447	5.46442	3.5847	4.57882	4.1732	2.14168	4.07865	1.01792	1.80305	1.52439	42	ENSG00000138399	FASTKD1	protein_coding	FAST kinase domains 1 [Source:HGNC Symbol;Acc:HGNC:26150]
ASB4	4.16264	2.72702	4.97939	3.73253	3.85427	5.55801	5.08543	2.49054	2.7489	#N/A	3.95447	#N/A	2.89952	5.97561	7.83045	7.87339	6.46005	3.97988	2.57206	3.65426	4.4953	4.46872	1.03342	2.47137	4.69692	#N/A	3.49702	5.55961	5.679	1.70124	5.04089	4.15463	4.56633	1.59993	#N/A	#N/A	#N/A	#N/A	#N/A	#N/A	#N/A	#N/A	#N/A	#N/A	#N/A	#N/A	#N/A	#N/A	#N/A	#N/A	#N/A	7.369	5.55435	3.61969	5.38341	3.02635	2.82769	4.91707	4.87538	2.5771	#N/A	5.75086	4.54964	42	ENSG00000005981	ASB4	protein_coding	ankyrin repeat and SOCS box containing 4 [Source:HGNC Symbol;Acc:HGNC:16009]
B3GALT1-AS1	2.18426	3.36153	5.3496	3.44558	4.04442	4.351	5.51392	3.43619	3.64487	#N/A	2.7729	#N/A	2.15785	5.67785	4.60917	8.26116	7.14252	7.20338	5.42756	4.25753	5.16792	5.15817	0.98076	2.21931	5.46394	#N/A	4.38443	4.05961	6.14033	1.8859	3.95266	3.02901	3.68363	1.65282	#N/A	#N/A	#N/A	#N/A	#N/A	#N/A	#N/A	#N/A	#N/A	#N/A	#N/A	#N/A	#N/A	#N/A	#N/A	#N/A	#N/A	6.26083	3.35007	4.17449	5.78157	4.71282	3.87221	3.10744	5.55574	3.28417	#N/A	5.63583	4.73159	42	ENSG00000235335	B3GALT1-AS1	lncRNA	B3GALT1 antisense RNA 1 [Source:HGNC Symbol;Acc:HGNC:40089]
GRB10	0.838994	3.59142	#N/A	#N/A	#N/A	#N/A	#N/A	#N/A	#N/A	#N/A	#N/A	#N/A	#N/A	2.2956	0.94543	1.69466	1.90942	2.1628	1.77228	3.83108	1.27823	2.16288	0.771967	2.37173	0.96247	1.04562	3.38279	3.35949	2.99904	2.23805	1.9182	1.44054	1.50551	0.902839	#N/A	#N/A	#N/A	#N/A	0.448281	#N/A	#N/A	#N/A	0.561855	0.535184	0.463913	#N/A	0.479616	0.237398	#N/A	0.603654	#N/A	2.75878	1.33669	1.61136	3.71088	2.67121	1.48616	3.85883	1.05428	2.62627	0.746631	3.29531	3.58549	42	ENSG00000106070	GRB10	protein_coding	growth factor receptor bound protein 10 [Source:HGNC Symbol;Acc:HGNC:4564]
#243305	1.3654	1.61838	4.42425	2.95899	2.6818	2.97462	3.28342	2.24418	3.20355	#N/A	6.12458	#N/A	3.01821	3.09901	3.55165	2.77424	2.10238	3.0103	2.52035	3.95371	2.72491	2.75399	0.675709	3.30244	3.57947	#N/A	3.18706	2.06197	2.35377	#N/A	2.96164	4.29292	2.72456	1.76049	#N/A	#N/A	#N/A	#N/A	#N/A	#N/A	#N/A	#N/A	#N/A	#N/A	#N/A	#N/A	#N/A	#N/A	#N/A	#N/A	#N/A	3.1248	2.31036	2.83845	3.5266	3.3612	5.56754	3.84757	2.88788	3.21699	0.62941	1.70802	1.69973	42	ENSG00000243305		lncRNA	novel transcript
UNC5D	2.67468	2.4052	5.09544	2.90815	2.56956	1.61448	1.80479	4.13701	2.99081	#N/A	3.68569	#N/A	1.89464	5.03652	5.53242	4.68018	2.29676	4.40003	#N/A	3.36593	2.3218	4.42125	#N/A	2.15256	2.56947	#N/A	4.47602	5.16667	5.21936	#N/A	2.87704	1.73701	2.54655	1.57052	#N/A	#N/A	#N/A	#N/A	#N/A	#N/A	#N/A	#N/A	1.93681	#N/A	1.47176	#N/A	1.832	#N/A	#N/A	2.84503	#N/A	4.35338	1.94908	2.63603	2.36346	4.76857	#N/A	3.18841	1.79144	1.76573	#N/A	5.36433	4.14717	42	ENSG00000156687	UNC5D	protein_coding	unc-5 netrin receptor D [Source:HGNC Symbol;Acc:HGNC:18634]
MRPS25	1.13902	1.2436	5.58051	3.50202	4.34264	5.4406	3.38813	3.5522	3.61553	#N/A	4.99692	1.34383	2.85002	2.74693	2.4634	2.14474	2.03563	2.39066	3.29247	4.60675	2.63039	2.39233	0.688155	2.32384	1.82737	#N/A	2.55981	1.80966	1.79995	1.40264	0.72045	0.777822	0.473989	#N/A	#N/A	#N/A	#N/A	#N/A	#N/A	#N/A	#N/A	#N/A	#N/A	#N/A	#N/A	#N/A	#N/A	#N/A	#N/A	#N/A	#N/A	2.49699	1.40357	2.19085	3.27017	2.23782	6.43946	3.61199	2.73333	1.83668	#N/A	2.35157	3.10771	42	ENSG00000131368	MRPS25	protein_coding	mitochondrial ribosomal protein S25 [Source:HGNC Symbol;Acc:HGNC:14511]
TXNL1	1.03654	2.79594	2.70446	2.06657	2.64183	2.84953	1.92861	1.95668	3.54023	#N/A	3.23753	#N/A	1.41772	2.26443	2.30877	2.29201	2.17454	2.3123	2.08826	3.78828	2.56367	3.16198	0.647617	2.45448	1.59211	#N/A	2.58954	2.88635	3.30477	4.62489	1.78115	0.923099	1.30949	#N/A	#N/A	#N/A	#N/A	#N/A	#N/A	#N/A	#N/A	#N/A	#N/A	#N/A	#N/A	#N/A	#N/A	#N/A	#N/A	#N/A	#N/A	2.41816	1.54965	2.37472	2.22212	2.00962	6.73986	5.53662	2.59449	1.02367	0.669318	2.43932	3.21325	42	ENSG00000091164	TXNL1	protein_coding	thioredoxin like 1 [Source:HGNC Symbol;Acc:HGNC:12436]
IRF2	1.10425	#N/A	#N/A	0.354376	#N/A	#N/A	#N/A	0.476259	0.904346	#N/A	0.79295	#N/A	#N/A	1.11134	1.18035	1.18281	1.36236	0.990418	0.960417	2.5474	1.05536	1.34547	0.824515	2.39316	0.612845	#N/A	0.454458	0.604075	0.639667	2.29355	0.837568	0.967277	0.69157	0.507012	#N/A	#N/A	#N/A	0.165574	0.316692	0.221979	0.210211	#N/A	0.377782	#N/A	#N/A	#N/A	0.269407	0.255151	#N/A	0.353086	0.266067	0.636317	0.720534	0.66456	0.597441	0.793469	2.26659	0.754524	0.768066	#N/A	#N/A	#N/A	#N/A	42	ENSG00000168310	IRF2	protein_coding	interferon regulatory factor 2 [Source:HGNC Symbol;Acc:HGNC:6117]
C9orf153	1.7681	1.94167	2.71114	2.37402	3.46777	3.89514	1.87294	2.0155	2.41266	0.742524	1.8473	#N/A	1.11132	1.10228	1.24914	1.4524	1.54639	0.989392	1.23275	1.32115	1.58949	#N/A	0.652977	2.85577	#N/A	#N/A	2.53026	2.74181	6.05068	2.0576	0.909668	#N/A	0.987404	#N/A	#N/A	#N/A	#N/A	0.370234	#N/A	#N/A	0.289928	#N/A	#N/A	0.373018	#N/A	#N/A	#N/A	0.337002	#N/A	0.545212	#N/A	0.798038	1.37195	1.39548	1.04596	1.08932	4.67942	1.41649	#N/A	#N/A	#N/A	3.01135	3.48189	42	ENSG00000187753	C9orf153	protein_coding	chromosome 9 open reading frame 153 [Source:HGNC Symbol;Acc:HGNC:31456]
PHC2	1.06203	#N/A	0.59389	1.00134	0.903912	#N/A	1.04243	0.727608	1.0051	#N/A	1.99741	#N/A	0.544156	1.12112	1.46622	1.27693	1.18666	1.16571	1.16701	1.86649	1.73081	1.24988	0.575534	1.87878	1.3573	#N/A	1.07858	0.828581	#N/A	1.30179	1.2898	1.06725	1.03374	0.619343	#N/A	#N/A	#N/A	#N/A	0.241684	#N/A	#N/A	#N/A	0.308177	#N/A	#N/A	#N/A	0.285159	0.196651	#N/A	0.543038	#N/A	0.800939	#N/A	0.466204	0.789258	1.48951	2.33043	1.79026	#N/A	2.40203	#N/A	2.55057	3.27991	42	ENSG00000134686	PHC2	protein_coding	polyhomeotic homolog 2 [Source:HGNC Symbol;Acc:HGNC:3183]
NOCT	1.19488	1.39282	1.60359	2.10619	1.67316	2.21979	1.36787	1.90525	3.13147	0.404589	2.04232	#N/A	1.13822	1.23699	1.49169	1.46965	1.52035	1.04167	1.21555	1.86805	0.835914	1.07607	0.451463	2.75328	1.68289	#N/A	2.37842	2.16637	1.76022	#N/A	1.14045	0.823628	0.872487	0.917555	#N/A	#N/A	#N/A	#N/A	#N/A	#N/A	#N/A	#N/A	#N/A	#N/A	#N/A	#N/A	#N/A	#N/A	#N/A	#N/A	#N/A	1.35667	1.35337	1.60502	1.13698	1.93823	5.6872	2.70606	2.14022	2.19399	#N/A	2.01764	1.50307	42	ENSG00000151014	NOCT	protein_coding	nocturnin [Source:HGNC Symbol;Acc:HGNC:14254]
#263611	1.84178	1.94385	5.53015	3.26733	2.16318	3.04965	2.81739	3.35681	2.90639	#N/A	4.57851	1.44016	3.4899	6.98125	4.637	8.05505	4.58946	4.76881	2.88168	4.32758	5.12429	5.87043	#N/A	2.38855	3.63081	#N/A	3.50264	5.54345	5.65712	#N/A	4.72854	2.4803	3.30159	1.91168	#N/A	#N/A	#N/A	#N/A	#N/A	#N/A	#N/A	#N/A	#N/A	#N/A	#N/A	#N/A	#N/A	#N/A	#N/A	0.736628	#N/A	10.1094	4.14209	3.2916	5.77757	5.0084	4.07628	6.65134	5.61995	2.76122	#N/A	4.46169	3.61074	42	ENSG00000263611		lncRNA	novel transcript
PHKB	0.808514	0.712542	0.379279	0.321558	0.443263	0.810397	#N/A	#N/A	1.0622	#N/A	1.6065	#N/A	0.622367	0.831629	0.779137	1.08242	1.00409	0.768407	0.924563	2.2539	0.80069	1.78813	0.315121	1.6298	0.81168	#N/A	#N/A	0.377001	0.395811	1.24859	1.29193	1.265	1.1924	0.666239	#N/A	#N/A	#N/A	#N/A	#N/A	#N/A	#N/A	0.194281	#N/A	#N/A	#N/A	#N/A	#N/A	#N/A	0.71544	#N/A	#N/A	0.694404	0.436682	0.9894	1.2132	1.56951	2.30761	1.55778	0.62416	1.07942	0.358614	1.18635	1.63602	42	ENSG00000102893	PHKB	protein_coding	phosphorylase kinase regulatory subunit beta [Source:HGNC Symbol;Acc:HGNC:8927]
PITX2	1.84262	2.1852	7.4932	7.70888	4.10687	6.31507	4.03097	3.57178	4.1019	#N/A	4.91339	2.08872	3.21268	10.328	5.10295	8.45491	5.20799	7.41088	5.74134	4.44501	5.11554	5.58708	1.35493	3.3208	3.80869	#N/A	3.53067	4.40477	6.31718	2.2073	1.25669	#N/A	1.09055	#N/A	#N/A	#N/A	#N/A	#N/A	#N/A	#N/A	#N/A	#N/A	#N/A	#N/A	#N/A	#N/A	#N/A	#N/A	#N/A	#N/A	#N/A	6.99515	4.04163	3.5623	6.13487	5.63689	4.2508	6.20078	5.6718	3.52119	0.813893	4.47121	5.14813	42	ENSG00000164093	PITX2	protein_coding	paired like homeodomain 2 [Source:HGNC Symbol;Acc:HGNC:9005]
MIEF2#177427	1.77477	2.77587	4.17198	2.85064	2.1511	4.03255	5.26837	3.23533	2.04108	#N/A	4.4191	#N/A	2.79571	5.94861	3.57163	4.17496	3.98772	4.93968	5.1341	3.82338	4.44738	4.94192	0.830236	2.22694	5.12756	#N/A	2.78944	5.62793	1.74989	1.63524	3.30607	2.62197	2.0772	#N/A	#N/A	#N/A	#N/A	#N/A	#N/A	#N/A	#N/A	#N/A	#N/A	#N/A	#N/A	#N/A	#N/A	#N/A	#N/A	#N/A	#N/A	5.02489	3.0695	3.88433	5.57549	1.99762	3.74267	5.60744	5.17104	2.5828	0.938405	5.43722	4.36479	42	ENSG00000177427	MIEF2	protein_coding	mitochondrial elongation factor 2 [Source:HGNC Symbol;Acc:HGNC:17920]
LMBR1	0.858534	#N/A	#N/A	#N/A	#N/A	#N/A	#N/A	#N/A	#N/A	#N/A	#N/A	#N/A	#N/A	0.97378	0.841458	0.954142	0.499899	1.13845	1.35081	1.84897	0.55195	0.686432	0.580973	1.79008	0.579057	0.635458	0.65281	0.814444	0.807938	#N/A	0.598252	0.730948	0.491269	#N/A	0.258509	#N/A	#N/A	0.180818	0.380996	0.268904	0.274472	0.248843	0.369148	0.210924	0.274146	#N/A	0.302906	0.177797	#N/A	0.433216	0.26034	0.537561	0.317825	#N/A	0.704365	0.598416	1.42707	0.975681	#N/A	1.58629	#N/A	0.724678	0.977288	42	ENSG00000105983	LMBR1	protein_coding	limb development membrane protein 1 [Source:HGNC Symbol;Acc:HGNC:13243]
SCN3B	1.87767	#N/A	1.654	1.50533	1.93237	2.26168	#N/A	#N/A	2.83889	#N/A	4.07951	#N/A	#N/A	5.7774	5.12375	3.77725	1.50975	6.69456	3.1029	3.62704	2.56806	2.57724	1.29887	3.82797	1.59742	#N/A	4.66087	1.75291	3.65703	#N/A	3.16574	1.51856	1.83485	1.34843	#N/A	#N/A	#N/A	#N/A	0.455432	#N/A	#N/A	#N/A	0.790953	#N/A	0.461863	#N/A	0.554817	#N/A	#N/A	0.508209	#N/A	2.70187	2.76734	2.30731	2.90593	1.83564	3.58311	3.89059	2.20193	1.90025	#N/A	5.22971	3.90556	42	ENSG00000166257	SCN3B	protein_coding	sodium voltage-gated channel beta subunit 3 [Source:HGNC Symbol;Acc:HGNC:20665]
GPRC5C	1.54674	3.64679	6.89144	3.74593	4.29364	4.77969	4.33047	2.87434	2.13887	#N/A	5.29238	#N/A	2.90772	7.78861	4.90727	4.59407	1.59867	7.60967	5.93632	4.62778	5.33543	5.97243	1.68902	3.04201	3.27975	#N/A	3.13481	4.65198	3.40798	2.7662	3.83784	1.86618	2.50382	#N/A	#N/A	#N/A	#N/A	#N/A	#N/A	#N/A	0.224233	#N/A	#N/A	#N/A	#N/A	#N/A	#N/A	#N/A	0.841317	#N/A	0.398473	3.28393	#N/A	2.0043	4.44386	3.37408	#N/A	3.40393	1.25583	2.1681	#N/A	3.71167	2.75898	42	ENSG00000170412	GPRC5C	protein_coding	G protein-coupled receptor class C group 5 member C [Source:HGNC Symbol;Acc:HGNC:13309]
#286307	1.85168	3.36792	2.30062	2.24706	1.58393	2.8824	3.60176	2.59592	2.90867	0.723156	1.70271	#N/A	2.54112	2.54893	1.64195	1.50331	2.09808	1.8084	1.10264	1.56501	2.1775	1.3962	0.631659	1.75614	2.15142	#N/A	7.0368	2.11201	2.95964	#N/A	2.52163	#N/A	2.42605	2.86971	#N/A	#N/A	#N/A	#N/A	#N/A	#N/A	#N/A	#N/A	#N/A	#N/A	#N/A	#N/A	#N/A	#N/A	#N/A	#N/A	0.635685	3.16504	2.47641	3.19318	3.85599	2.56464	3.93662	3.66296	2.78818	2.96275	#N/A	2.53708	1.86012	42	ENSG00000286307		lncRNA	novel transcript, antisense to HDAC4
SYNPO2L-AS1	1.29596	1.98193	4.68851	3.74112	3.74501	7.35636	3.14574	3.17074	3.48678	#N/A	4.25429	1.30483	2.22227	2.41568	2.47457	3.03314	2.20675	2.83891	2.04412	2.56046	2.59743	2.60135	0.875655	2.3647	3.55322	#N/A	3.21667	3.20335	2.80869	1.98775	1.74652	#N/A	1.09054	1.38237	#N/A	#N/A	#N/A	#N/A	#N/A	#N/A	#N/A	#N/A	#N/A	#N/A	#N/A	#N/A	#N/A	#N/A	#N/A	#N/A	#N/A	5.02498	3.1532	2.53883	7.10572	3.91547	3.692	7.24873	4.81466	4.12658	#N/A	3.68852	3.27225	42	ENSG00000271848	SYNPO2L-AS1	lncRNA	SYNPO2L antisense RNA 1 [Source:HGNC Symbol;Acc:HGNC:55242]
FAM227B	0.889818	1.99914	2.15834	1.78983	2.17024	2.01164	1.90943	1.78739	2.49745	#N/A	2.26741	#N/A	1.53976	0.915344	1.36188	#N/A	#N/A	0.91187	0.619407	2.53558	0.789344	0.779104	0.442084	1.94453	1.17713	0.702686	1.74235	1.76895	2.59023	1.98667	0.825264	0.853703	0.475531	0.857784	#N/A	#N/A	#N/A	#N/A	#N/A	#N/A	#N/A	#N/A	#N/A	#N/A	#N/A	#N/A	#N/A	#N/A	#N/A	#N/A	#N/A	1.78329	1.44139	1.30711	1.67373	1.51483	6.44964	2.84137	2.15644	2.14861	0.724879	1.87286	2.2192	42	ENSG00000166262	FAM227B	protein_coding	family with sequence similarity 227 member B [Source:HGNC Symbol;Acc:HGNC:26543]
KCNJ12	2.81901	#N/A	4.57572	2.46786	2.54101	2.41839	3.19454	2.61923	2.96781	#N/A	1.90448	#N/A	2.23017	5.60155	4.17369	6.6013	3.27475	5.48744	3.46083	1.55283	2.44022	1.65897	0.932084	1.4616	3.15422	#N/A	5.40373	4.14231	4.24113	#N/A	4.93955	1.79158	2.74235	#N/A	0.455014	#N/A	#N/A	#N/A	#N/A	#N/A	0.884762	0.773209	#N/A	#N/A	#N/A	#N/A	#N/A	#N/A	#N/A	#N/A	1.14743	4.80396	6.06676	3.84497	3.60249	2.64062	1.39041	3.35511	2.0951	#N/A	#N/A	2.29157	2.60688	42	ENSG00000184185	KCNJ12	protein_coding	potassium inwardly rectifying channel subfamily J member 12 [Source:HGNC Symbol;Acc:HGNC:6258]
CRMA	1.88817	2.35031	6.50981	4.03248	4.03846	5.39354	3.07993	3.61378	4.65214	#N/A	3.69057	#N/A	2.71869	5.99536	7.71015	5.42647	5.86377	6.4371	4.71562	3.12063	4.02528	4.37741	1.37127	3.83765	2.83522	#N/A	2.98571	5.21965	3.71405	#N/A	4.4424	#N/A	2.86929	2.33486	#N/A	#N/A	#N/A	#N/A	#N/A	#N/A	#N/A	#N/A	#N/A	#N/A	#N/A	#N/A	#N/A	#N/A	#N/A	0.653758	#N/A	5.37117	1.38629	5.08645	2.69739	2.72297	2.82368	4.91152	2.8841	2.15505	1.37347	5.3031	4.1756	42	ENSG00000174403	CRMA	lncRNA	cardiomyocyte maturation associated lncRNA [Source:HGNC Symbol;Acc:HGNC:26393]
NUSAP1	1.32004	#N/A	4.56589	2.73446	3.25564	5.21297	3.47296	2.66173	2.92581	0.438393	2.63301	#N/A	3.40672	5.3924	4.76421	6.03357	3.75506	4.56344	3.24796	5.12645	5.84379	6.3683	1.29902	3.89144	4.39024	#N/A	3.76783	2.06524	1.66116	#N/A	3.20536	#N/A	2.2953	1.1705	#N/A	#N/A	#N/A	#N/A	#N/A	#N/A	#N/A	#N/A	#N/A	#N/A	#N/A	#N/A	#N/A	#N/A	#N/A	#N/A	0.400272	5.79482	3.92103	3.63233	6.85723	6.30534	3.37727	5.1439	6.45189	4.24586	0.812619	1.38909	2.12894	42	ENSG00000137804	NUSAP1	protein_coding	nucleolar and spindle associated protein 1 [Source:HGNC Symbol;Acc:HGNC:18538]
VDAC3	1.18594	2.91672	7.43588	5.25299	5.71182	4.6376	4.57591	4.32646	4.25989	#N/A	6.18966	1.23577	4.2724	3.51048	3.65877	3.63776	2.25128	3.20508	3.39445	5.76463	2.50996	1.89093	0.761313	2.2173	3.91372	#N/A	6.26192	5.29456	6.06997	4.54195	0.834245	#N/A	0.70133	#N/A	#N/A	#N/A	#N/A	#N/A	#N/A	#N/A	#N/A	#N/A	#N/A	#N/A	#N/A	#N/A	#N/A	#N/A	#N/A	#N/A	#N/A	7.07513	4.81713	3.51115	5.19756	5.54579	3.12042	5.4338	7.25995	2.53915	1.11706	5.18647	5.26775	42	ENSG00000078668	VDAC3	protein_coding	voltage dependent anion channel 3 [Source:HGNC Symbol;Acc:HGNC:12674]
SCFD2	0.671362	#N/A	0.91011	0.688639	1.04471	1.32541	1.20243	0.33999	1.08893	0.21156	1.4237	#N/A	0.588672	0.4536	0.220268	0.24092	#N/A	0.36462	#N/A	1.23398	#N/A	0.732572	#N/A	#N/A	0.814734	#N/A	0.642239	0.537409	#N/A	#N/A	#N/A	#N/A	#N/A	#N/A	0.348368	#N/A	#N/A	0.262297	0.343442	0.32836	0.376226	0.319583	0.319381	0.327616	0.330004	0.330252	0.297717	0.283358	#N/A	0.371477	0.290304	0.838679	0.596171	0.669855	1.32434	0.912863	1.51563	1.46016	0.960496	#N/A	#N/A	#N/A	#N/A	42	ENSG00000184178	SCFD2	protein_coding	sec1 family domain containing 2 [Source:HGNC Symbol;Acc:HGNC:30676]
RNF123	1.76074	1.38607	4.81576	2.6487	3.08839	2.29973	2.58028	2.84899	3.58934	#N/A	4.84046	1.53007	2.62535	3.94544	3.2278	3.61439	4.14804	2.93631	2.85775	4.12106	2.03696	2.46861	1.25783	3.27602	3.20485	#N/A	7.15581	3.01915	4.1663	2.27651	2.65435	1.48222	1.80611	#N/A	#N/A	#N/A	#N/A	#N/A	#N/A	#N/A	#N/A	#N/A	#N/A	#N/A	#N/A	#N/A	#N/A	#N/A	#N/A	#N/A	#N/A	6.86452	4.00235	5.8476	5.9527	2.44289	4.00459	5.71096	3.71122	1.76807	#N/A	3.65944	3.46584	42	ENSG00000164068	RNF123	protein_coding	ring finger protein 123 [Source:HGNC Symbol;Acc:HGNC:21148]
WWP1	0.845038	2.21871	0.807382	0.683241	0.684881	0.950009	1.03548	0.360328	2.09612	#N/A	1.33224	0.697305	0.952573	1.49721	1.37564	1.20218	0.96989	1.59366	1.41711	3.32588	1.03017	2.08427	0.590875	3.12405	1.33425	#N/A	#N/A	#N/A	0.748892	2.11491	0.947024	0.871642	0.689264	0.426279	#N/A	#N/A	#N/A	#N/A	#N/A	#N/A	#N/A	#N/A	#N/A	#N/A	#N/A	#N/A	#N/A	#N/A	#N/A	#N/A	#N/A	1.98127	1.23893	1.58145	3.86095	1.63543	5.28981	2.9025	1.70423	1.4469	0.418393	0.589487	1.32906	42	ENSG00000123124	WWP1	protein_coding	WW domain containing E3 ubiquitin protein ligase 1 [Source:HGNC Symbol;Acc:HGNC:17004]
LINCMD1	2.10663	1.93729	6.24992	4.94463	5.57322	5.31853	4.90799	4.06111	3.44786	#N/A	1.83126	1.73299	3.10396	7.21342	5.43696	7.37103	5.61666	6.28062	4.60342	3.45753	3.89475	4.58354	1.93616	4.07731	4.24915	#N/A	4.39106	5.07511	3.31724	1.63357	5.11397	3.79937	4.50573	#N/A	#N/A	#N/A	#N/A	#N/A	#N/A	#N/A	#N/A	#N/A	#N/A	#N/A	#N/A	#N/A	#N/A	#N/A	#N/A	#N/A	#N/A	7.35519	5.26479	5.05321	5.35248	5.16261	2.91634	5.3215	4.54126	1.63752	#N/A	5.10491	3.72527	42	ENSG00000225613	LINCMD1	lncRNA	long intergenic non-protein coding RNA, muscle differentiation 1 [Source:HGNC Symbol;Acc:HGNC:49089]
GADD45G	1.66813	3.11893	5.78587	4.5729	3.36731	3.15541	3.53688	5.49252	3.05503	#N/A	1.79802	#N/A	3.13193	3.98413	5.29334	3.54903	7.00733	2.55415	2.70045	3.8991	4.92331	2.0316	0.97727	1.42488	5.15704	#N/A	6.74741	3.78855	5.85921	1.73028	4.46536	2.88524	3.63224	#N/A	#N/A	#N/A	#N/A	#N/A	#N/A	#N/A	#N/A	#N/A	#N/A	#N/A	#N/A	#N/A	#N/A	#N/A	#N/A	#N/A	#N/A	7.30375	7.72174	3.96232	5.49615	4.53244	2.10591	5.62683	5.29519	2.95762	1.2827	3.51767	4.14593	42	ENSG00000130222	GADD45G	protein_coding	growth arrest and DNA damage inducible gamma [Source:HGNC Symbol;Acc:HGNC:4097]
PLEC	1.58577	0.939535	2.35178	1.07315	3.18745	1.9162	1.91534	0.909387	1.23754	#N/A	1.68691	#N/A	1.32437	6.76992	2.69574	3.94169	1.67651	5.06262	4.40348	5.01901	3.97465	3.3425	1.00167	3.68386	2.63378	#N/A	1.7949	1.18385	1.19002	3.81072	2.90793	1.92518	1.86392	1.52721	#N/A	#N/A	#N/A	#N/A	#N/A	#N/A	#N/A	#N/A	#N/A	#N/A	#N/A	#N/A	#N/A	#N/A	#N/A	0.328823	#N/A	3.64588	1.71098	2.69287	6.45715	2.1004	3.32658	4.1417	2.07622	1.85808	#N/A	#N/A	1.61605	42	ENSG00000178209	PLEC	protein_coding	plectin [Source:HGNC Symbol;Acc:HGNC:9069]
AMT	1.28585	#N/A	1.38697	1.34764	1.35973	2.23504	2.3292	1.11341	1.16529	0.461385	2.03552	#N/A	0.706208	0.478129	0.670827	0.716648	#N/A	#N/A	0.795061	1.04116	#N/A	#N/A	0.558877	1.21557	#N/A	#N/A	2.22063	1.90134	1.94312	1.74732	0.912184	#N/A	0.848675	#N/A	0.275301	#N/A	#N/A	0.24962	#N/A	#N/A	0.351542	#N/A	0.234463	#N/A	0.304767	#N/A	#N/A	0.233756	0.913577	#N/A	0.504626	0.676643	0.405502	#N/A	1.00962	1.5303	1.86599	1.0166	1.00968	1.3115	#N/A	1.48171	1.19674	42	ENSG00000145020	AMT	protein_coding	aminomethyltransferase [Source:HGNC Symbol;Acc:HGNC:473]
AXIN1	1.04266	1.86419	0.522942	0.464919	0.63501	0.844279	#N/A	0.532412	#N/A	0.345819	#N/A	#N/A	0.522979	1.37913	1.12043	1.01566	1.11314	1.89102	1.63494	1.49441	0.92774	1.04174	0.694588	1.35859	1.59532	#N/A	#N/A	1.09548	0.788093	#N/A	1.33938	1.0412	1.61936	#N/A	0.60831	#N/A	#N/A	0.642497	#N/A	0.388511	0.587717	0.548311	#N/A	#N/A	#N/A	#N/A	#N/A	#N/A	1.2778	#N/A	0.60972	1.15389	1.17362	1.76068	1.25857	1.57132	2.10482	2.10908	1.01331	#N/A	1.11297	#N/A	#N/A	42	ENSG00000103126	AXIN1	protein_coding	axin 1 [Source:HGNC Symbol;Acc:HGNC:903]
STARD7-AS1	1.19024	#N/A	2.53812	1.73739	2.53296	3.10004	1.96902	2.16642	2.28952	#N/A	2.29511	#N/A	1.16902	1.70861	1.32237	1.24136	1.85526	1.23325	1.41179	3.03123	1.49327	2.9095	0.8691	2.4944	1.84847	#N/A	0.808951	0.867831	0.732832	#N/A	1.43863	#N/A	1.00535	#N/A	0.317196	#N/A	#N/A	#N/A	#N/A	#N/A	0.279051	#N/A	#N/A	0.312382	#N/A	#N/A	0.317478	#N/A	#N/A	#N/A	0.276548	1.44649	1.14663	1.49449	1.74766	1.68016	2.89027	3.17687	1.81116	#N/A	#N/A	1.70121	1.38834	42	ENSG00000204685	STARD7-AS1	lncRNA	STARD7 antisense RNA 1 [Source:HGNC Symbol;Acc:HGNC:40827]
FAM181A-AS1#258584	1.89383	#N/A	4.318	4.9958	2.50489	3.27131	1.42148	2.82653	#N/A	#N/A	#N/A	#N/A	3.31614	5.88492	4.12202	5.77349	3.47574	4.50105	#N/A	1.09735	1.67501	2.1169	2.15061	1.16873	2.18232	#N/A	4.46981	2.96996	3.13059	#N/A	3.279	1.50026	2.91227	1.64043	#N/A	#N/A	#N/A	0.631343	#N/A	0.621124	0.712014	#N/A	#N/A	#N/A	#N/A	#N/A	#N/A	0.513508	#N/A	#N/A	0.712675	5.12113	3.87267	3.04494	2.94827	1.97774	0.87734	1.59054	1.5331	#N/A	1.40245	2.62407	1.4642	42	ENSG00000258584	FAM181A-AS1	lncRNA	FAM181A antisense RNA 1 [Source:HGNC Symbol;Acc:HGNC:20133]
APOO	1.3147	3.83265	4.4401	2.28794	2.61037	4.0079	2.64848	2.1146	3.7231	#N/A	2.72596	#N/A	2.77154	5.07009	3.41796	3.12557	2.92088	4.85444	2.99013	4.56157	2.81202	3.40024	0.853215	3.65164	2.4122	#N/A	2.78603	2.33644	3.36339	#N/A	2.05329	1.88256	1.49511	1.33173	#N/A	#N/A	#N/A	#N/A	#N/A	#N/A	#N/A	#N/A	#N/A	#N/A	#N/A	#N/A	#N/A	#N/A	#N/A	#N/A	#N/A	3.83625	2.27001	2.3816	3.2629	4.1133	4.59626	6.46605	2.24038	2.3275	0.835515	2.20714	2.26855	42	ENSG00000184831	APOO	protein_coding	apolipoprotein O [Source:HGNC Symbol;Acc:HGNC:28727]
ZNF341	1.20498	#N/A	1.54669	1.1365	1.21782	1.94339	1.42675	1.24379	1.12484	#N/A	2.32548	#N/A	1.16151	1.0475	1.04486	1.19644	1.4982	0.947586	1.37746	2.57486	#N/A	0.909935	0.828522	1.82187	1.05122	#N/A	1.95831	2.13279	1.70145	1.65483	1.26429	#N/A	0.870025	#N/A	#N/A	#N/A	#N/A	#N/A	#N/A	0.264984	0.201151	#N/A	0.253708	#N/A	#N/A	#N/A	#N/A	#N/A	1.10955	#N/A	0.664866	1.94544	1.69556	1.61627	1.65204	2.23532	1.38809	3.70058	1.34328	3.15263	1.1436	#N/A	#N/A	42	ENSG00000131061	ZNF341	protein_coding	zinc finger protein 341 [Source:HGNC Symbol;Acc:HGNC:15992]
ZSWIM5	1.15571	1.26983	2.1526	1.57221	3.16884	3.96021	2.3214	1.06839	2.70489	#N/A	2.13122	#N/A	0.868565	0.986174	0.721368	#N/A	#N/A	1.07137	0.952825	1.83954	#N/A	1.04628	#N/A	1.05473	1.12714	1.02121	3.14938	3.07608	3.0834	1.60255	0.893963	1.66948	0.523933	#N/A	0.174685	#N/A	#N/A	#N/A	0.233071	0.273221	0.25032	#N/A	0.285876	#N/A	0.402091	#N/A	#N/A	0.187908	#N/A	0.232655	0.271189	0.498871	#N/A	#N/A	0.655627	#N/A	2.71887	1.01914	0.747576	#N/A	#N/A	#N/A	2.03065	42	ENSG00000162415	ZSWIM5	protein_coding	zinc finger SWIM-type containing 5 [Source:HGNC Symbol;Acc:HGNC:29299]
AKAP8L	0.670096	0.943899	0.767283	0.795784	1.08874	1.00095	0.908712	0.860755	1.0739	#N/A	1.13295	#N/A	0.40636	1.12348	1.09997	1.29637	0.553145	1.32402	0.673227	2.11136	1.27176	1.12573	0.605161	1.67611	0.631976	#N/A	1.23999	0.83637	1.02375	1.45954	0.99119	0.834229	0.710098	#N/A	0.328431	#N/A	#N/A	0.279486	#N/A	0.159855	0.3862	0.568048	#N/A	#N/A	#N/A	0.417893	#N/A	0.171222	0.850362	#N/A	0.42346	#N/A	#N/A	#N/A	#N/A	#N/A	1.43053	#N/A	#N/A	#N/A	#N/A	0.873644	1.15414	42	ENSG00000011243	AKAP8L	protein_coding	A-kinase anchoring protein 8 like [Source:HGNC Symbol;Acc:HGNC:29857]
TUBD1	0.872636	#N/A	1.27501	0.907412	1.10134	1.30829	2.08349	1.16595	2.47569	#N/A	2.61766	#N/A	1.00909	1.29269	1.36618	1.31862	1.69494	1.24723	1.46367	1.93661	1.34608	1.17548	0.523223	2.37854	1.4457	#N/A	1.42287	#N/A	1.17925	#N/A	0.84144	#N/A	0.906618	#N/A	0.221393	#N/A	#N/A	#N/A	#N/A	#N/A	0.180857	#N/A	#N/A	#N/A	#N/A	#N/A	#N/A	#N/A	1.29281	#N/A	0.293258	1.17731	1.13667	1.18206	1.51926	1.39973	5.65374	1.44388	1.21568	2.01569	0.549627	0.747208	1.40145	42	ENSG00000108423	TUBD1	protein_coding	tubulin delta 1 [Source:HGNC Symbol;Acc:HGNC:16811]
IMMT	0.727756	1.56214	2.65187	2.07409	1.84916	2.52673	2.43136	1.80572	4.27844	#N/A	5.6528	0.872499	1.45971	2.07749	1.59335	1.63987	1.31403	2.05837	1.67552	3.84239	1.45429	3.45066	0.447385	2.36638	1.18287	#N/A	0.904658	0.983582	1.01428	1.14221	1.15996	0.98575	0.770777	#N/A	#N/A	#N/A	#N/A	#N/A	#N/A	#N/A	#N/A	#N/A	#N/A	#N/A	#N/A	#N/A	#N/A	#N/A	#N/A	#N/A	#N/A	1.8935	1.26222	1.75602	2.24364	1.92835	4.38738	3.723	2.1298	1.71784	#N/A	1.50427	1.6063	42	ENSG00000132305	IMMT	protein_coding	inner membrane mitochondrial protein [Source:HGNC Symbol;Acc:HGNC:6047]
ACSL6	1.46446	#N/A	3.97417	2.5381	2.76762	4.95985	4.46604	4.09428	4.89961	#N/A	2.15493	#N/A	3.62014	5.25861	4.57334	4.42126	3.78596	4.12003	4.03244	2.99807	3.58764	2.31296	2.03916	3.34942	2.50909	#N/A	3.9586	3.08044	2.9735	#N/A	3.17534	1.88063	3.41784	2.14941	#N/A	#N/A	#N/A	#N/A	#N/A	#N/A	#N/A	#N/A	0.595325	#N/A	#N/A	#N/A	0.478337	0.392426	#N/A	0.394765	#N/A	2.7531	2.88869	4.78164	3.35639	1.98885	2.53835	2.05248	1.67412	#N/A	1.03172	#N/A	#N/A	42	ENSG00000164398	ACSL6	protein_coding	acyl-CoA synthetase long chain family member 6 [Source:HGNC Symbol;Acc:HGNC:16496]
MED24	0.843265	1.33854	1.86543	1.16809	1.60213	2.48536	1.15227	1.23148	2.05654	#N/A	2.71444	1.0181	1.34051	1.6754	1.31254	1.34823	1.74864	1.67232	0.994109	3.20515	1.57037	1.97264	0.540404	1.3001	1.71259	#N/A	1.38268	1.73059	1.92014	#N/A	0.976294	0.851109	1.11495	#N/A	#N/A	#N/A	#N/A	#N/A	#N/A	#N/A	#N/A	#N/A	#N/A	#N/A	#N/A	#N/A	#N/A	#N/A	0.914036	#N/A	#N/A	1.95613	1.66059	2.39475	2.62101	2.43402	1.83034	3.03281	1.70001	1.88117	#N/A	1.62554	1.56613	42	ENSG00000008838	MED24	protein_coding	mediator complex subunit 24 [Source:HGNC Symbol;Acc:HGNC:22963]
PIP5K1A	0.601312	#N/A	1.2368	1.14327	1.2616	2.07329	1.29782	1.10417	2.07315	#N/A	1.58959	#N/A	0.825447	0.818771	0.587132	0.79842	0.629388	0.943427	0.57648	1.7426	0.623421	0.988128	0.340979	1.61246	0.737286	#N/A	0.908253	0.801544	0.736267	#N/A	0.780276	0.578328	0.728368	#N/A	#N/A	#N/A	#N/A	#N/A	#N/A	#N/A	#N/A	#N/A	#N/A	#N/A	#N/A	#N/A	0.168316	#N/A	0.806419	0.12271	#N/A	0.719535	0.484898	0.536577	1.01897	1.2654	2.34395	1.4868	0.962826	0.82481	#N/A	1.54407	1.60566	42	ENSG00000143398	PIP5K1A	protein_coding	phosphatidylinositol-4-phosphate 5-kinase type 1 alpha [Source:HGNC Symbol;Acc:HGNC:8994]
TTBK2	0.586358	1.59106	0.959887	0.766029	1.10757	1.39243	1.0353	0.849025	1.24519	#N/A	1.23992	#N/A	0.793458	0.94689	0.726671	0.708038	0.702276	1.17925	0.969212	1.83203	0.824472	0.659814	0.389544	2.10425	1.11455	#N/A	0.346534	#N/A	#N/A	1.17647	0.954578	0.651958	0.762577	0.698277	#N/A	#N/A	#N/A	0.138353	#N/A	#N/A	#N/A	#N/A	#N/A	#N/A	#N/A	#N/A	#N/A	#N/A	0.546806	#N/A	#N/A	0.895388	0.440752	1.08199	1.47698	1.1126	1.81984	2.03596	0.510617	1.71222	#N/A	0.87414	0.770481	42	ENSG00000128881	TTBK2	protein_coding	tau tubulin kinase 2 [Source:HGNC Symbol;Acc:HGNC:19141]
#226281	1.11673	#N/A	6.3474	4.04287	4.59639	3.07653	1.58768	2.86707	1.90659	0.813923	1.99671	#N/A	3.66695	6.31649	3.97491	4.49984	3.53008	5.02358	3.19337	1.67742	2.46704	2.1175	1.18354	#N/A	2.63491	#N/A	3.72007	1.78223	#N/A	#N/A	3.16578	1.47898	2.76452	#N/A	#N/A	#N/A	#N/A	#N/A	0.631272	#N/A	#N/A	#N/A	1.38355	#N/A	0.865144	#N/A	#N/A	#N/A	#N/A	1.36534	0.496408	5.65899	6.17034	1.85077	3.88503	1.78956	1.4592	1.66644	3.36156	#N/A	#N/A	3.97138	2.63424	42	ENSG00000226281		lncRNA	novel transcript
NDUFAF5	0.788897	1.28038	3.04429	1.82954	2.43489	2.99274	1.53537	1.93725	3.74513	#N/A	2.74112	1.18658	1.82259	1.39543	1.43137	1.6521	1.42848	1.66884	1.41479	2.47981	1.28217	1.86492	#N/A	1.72371	1.51309	#N/A	1.42419	1.84243	1.30187	#N/A	1.13079	1.20421	0.920885	0.792487	#N/A	#N/A	#N/A	#N/A	#N/A	#N/A	#N/A	#N/A	#N/A	#N/A	#N/A	#N/A	#N/A	#N/A	#N/A	#N/A	#N/A	1.95573	1.40049	1.70218	2.95955	2.67506	3.90676	4.85381	1.86878	3.08906	0.679576	1.30019	1.16806	42	ENSG00000101247	NDUFAF5	protein_coding	NADH:ubiquinone oxidoreductase complex assembly factor 5 [Source:HGNC Symbol;Acc:HGNC:15899]
METTL16	0.631261	#N/A	0.697262	0.827112	0.840163	1.12561	0.7755	0.468388	0.835416	#N/A	1.35277	#N/A	0.541441	0.725652	0.811555	0.747542	#N/A	0.72737	0.832284	1.79462	0.700497	0.675393	0.576409	1.32983	0.758549	#N/A	0.686975	0.784491	1.04637	#N/A	0.488926	#N/A	#N/A	#N/A	0.188223	#N/A	#N/A	#N/A	#N/A	0.182768	0.217519	0.313813	#N/A	#N/A	#N/A	#N/A	0.136925	#N/A	0.992501	#N/A	0.162408	0.616772	0.379534	0.539401	1.07156	0.604265	2.27489	1.53373	#N/A	1.30313	#N/A	0.577679	0.703095	42	ENSG00000127804	METTL16	protein_coding	methyltransferase 16, N6-methyladenosine [Source:HGNC Symbol;Acc:HGNC:28484]
NUDT13	0.971221	1.34681	1.80027	1.63024	1.17472	1.55923	1.74377	1.83919	2.97946	#N/A	1.99582	#N/A	1.97204	1.51432	1.85719	1.32274	1.30604	1.79576	2.12771	2.97696	1.15024	1.71286	#N/A	2.78303	0.985396	#N/A	1.55598	1.45765	1.11407	1.99386	1.28131	1.10539	1.22006	1.08361	#N/A	#N/A	#N/A	#N/A	#N/A	#N/A	#N/A	#N/A	#N/A	#N/A	#N/A	#N/A	#N/A	#N/A	#N/A	0.238049	#N/A	1.75689	1.38469	1.28275	2.06251	1.53228	4.44867	2.27251	1.34801	1.47013	#N/A	1.91517	1.52362	42	ENSG00000166321	NUDT13	protein_coding	nudix hydrolase 13 [Source:HGNC Symbol;Acc:HGNC:18827]
FANCC	0.545907	2.67073	0.503765	0.578654	0.733876	1.16673	0.884834	0.670595	1.03675	#N/A	1.28979	#N/A	0.895338	1.52187	1.38132	1.10658	0.81612	1.98975	1.67538	3.48449	1.81593	1.45139	0.684083	2.11811	0.943669	#N/A	2.15992	2.05383	2.87609	1.83233	0.826249	#N/A	0.531472	#N/A	#N/A	#N/A	#N/A	#N/A	#N/A	#N/A	#N/A	0.203458	#N/A	#N/A	#N/A	#N/A	#N/A	#N/A	#N/A	#N/A	0.166961	1.40447	0.320325	0.963578	1.55173	1.41585	2.22634	1.77306	1.31803	1.55615	#N/A	2.23459	1.5258	42	ENSG00000158169	FANCC	protein_coding	FA complementation group C [Source:HGNC Symbol;Acc:HGNC:3584]
PDK4	#N/A	3.49739	4.97331	4.11565	4.04826	4.01278	3.46693	3.03564	4.52836	#N/A	4.48688	1.00237	2.53067	3.26057	2.98541	2.2542	2.76088	3.6054	3.89602	5.2976	2.31764	5.35797	#N/A	3.67152	2.91863	#N/A	2.17294	3.68851	3.89609	1.43612	1.63935	3.92117	1.45007	1.05893	#N/A	#N/A	#N/A	#N/A	#N/A	#N/A	#N/A	#N/A	#N/A	#N/A	#N/A	#N/A	#N/A	#N/A	#N/A	#N/A	#N/A	5.47758	3.27661	4.1034	5.66173	3.74861	5.89797	4.91587	5.48476	6.80864	0.855062	4.55397	8.65656	42	ENSG00000004799	PDK4	protein_coding	pyruvate dehydrogenase kinase 4 [Source:HGNC Symbol;Acc:HGNC:8812]
ZFHX4	#N/A	4.78022	8.19177	4.9573	5.13454	5.79428	4.20997	4.37806	5.35922	0.371268	3.69873	0.760469	2.71429	#N/A	#N/A	#N/A	#N/A	#N/A	#N/A	0.835196	#N/A	#N/A	#N/A	0.626753	0.50951	#N/A	5.90818	4.57418	4.81782	5.4449	#N/A	#N/A	#N/A	#N/A	0.328001	#N/A	#N/A	0.217987	0.261719	0.266793	0.259843	#N/A	0.190295	0.338773	#N/A	#N/A	0.237097	0.197716	#N/A	0.209296	0.351417	5.30062	3.51604	3.05085	5.6469	3.79009	5.58294	5.40701	3.77292	1.6807	0.968725	6.85399	8.02976	42	ENSG00000091656	ZFHX4	protein_coding	zinc finger homeobox 4 [Source:HGNC Symbol;Acc:HGNC:30939]
CYSTM1	#N/A	3.65308	2.9552	1.7685	2.66379	4.21403	1.94481	1.67099	4.00786	#N/A	4.00192	1.27315	2.08379	0.974029	0.970051	0.662336	1.13224	0.978013	0.75036	2.87832	0.628209	1.25788	#N/A	1.76968	1.15084	#N/A	2.70248	2.92752	2.62016	1.50681	0.807158	1.00433	0.788101	0.566766	#N/A	#N/A	#N/A	#N/A	#N/A	#N/A	#N/A	#N/A	#N/A	#N/A	#N/A	#N/A	#N/A	#N/A	#N/A	#N/A	#N/A	2.62517	1.69783	2.08104	3.17826	3.43792	3.43773	3.53484	2.43876	2.05833	0.550789	2.44152	3.22794	42	ENSG00000120306	CYSTM1	protein_coding	cysteine rich transmembrane module containing 1 [Source:HGNC Symbol;Acc:HGNC:30239]
G0S2	#N/A	3.61526	12.0446	6.85072	6.06706	6.58122	4.88917	6.06562	6.24643	#N/A	7.24881	1.83628	5.22149	9.99059	5.0002	8.25781	6.95564	9.26363	5.45836	6.53917	4.74678	4.97042	1.48452	7.43513	5.14963	#N/A	7.41903	8.24545	6.39629	4.49899	5.63577	4.32302	3.45611	1.7744	#N/A	#N/A	#N/A	#N/A	#N/A	#N/A	#N/A	#N/A	#N/A	#N/A	#N/A	#N/A	#N/A	#N/A	#N/A	#N/A	#N/A	12.3466	4.89118	5.42309	8.33629	7.87186	7.20961	6.42839	8.1702	3.72008	#N/A	5.29146	7.28385	42	ENSG00000123689	G0S2	protein_coding	G0/G1 switch 2 [Source:HGNC Symbol;Acc:HGNC:30229]
AMOTL1	#N/A	3.39158	#N/A	#N/A	1.03168	1.19034	1.35743	#N/A	2.40381	#N/A	1.95173	#N/A	0.889166	1.02989	1.38625	1.28597	#N/A	1.00076	#N/A	3.14517	1.16701	2.34328	#N/A	1.91917	0.624464	#N/A	2.48442	3.35828	3.22551	6.61881	1.58762	1.85429	1.675	1.28627	#N/A	#N/A	#N/A	#N/A	0.559951	#N/A	#N/A	#N/A	0.422202	#N/A	0.426869	#N/A	0.452088	0.213768	#N/A	0.576617	#N/A	2.09433	0.953476	2.37518	4.43828	2.83098	2.26283	3.58798	1.6667	2.39081	0.687396	4.28558	3.66814	42	ENSG00000166025	AMOTL1	protein_coding	angiomotin like 1 [Source:HGNC Symbol;Acc:HGNC:17811]
PLIN2	#N/A	4.9455	6.76829	4.90069	5.15511	7.30187	3.73213	4.63726	3.6419	#N/A	5.80512	3.66475	3.85435	3.83811	2.68334	3.69489	5.93283	3.98052	3.50477	2.92372	3.08096	2.66256	1.21769	3.11999	4.49449	#N/A	5.57474	4.11823	3.03873	#N/A	3.53131	3.29201	2.14994	1.23714	#N/A	#N/A	#N/A	#N/A	#N/A	#N/A	#N/A	#N/A	#N/A	#N/A	#N/A	#N/A	#N/A	#N/A	#N/A	#N/A	#N/A	8.13694	5.44055	3.69448	7.11961	6.48359	5.29851	6.80875	6.69649	4.80665	1.01471	7.61267	6.55014	42	ENSG00000147872	PLIN2	protein_coding	perilipin 2 [Source:HGNC Symbol;Acc:HGNC:248]
PLIN4	#N/A	4.95615	8.69914	4.33807	5.76434	7.38661	4.92783	4.09443	6.30487	#N/A	6.14665	2.6138	3.2558	7.64206	5.45647	7.58006	2.83743	5.29826	6.81717	3.71011	3.21009	4.13339	#N/A	3.37763	3.59956	#N/A	6.27067	3.64659	5.28491	4.13769	4.14241	3.40479	3.00159	#N/A	#N/A	#N/A	#N/A	#N/A	#N/A	#N/A	#N/A	#N/A	#N/A	#N/A	#N/A	#N/A	#N/A	#N/A	#N/A	0.318255	#N/A	9.0127	3.65886	3.55305	7.19565	6.68358	4.99025	6.69215	4.69638	4.66974	1.63596	7.69509	6.62737	42	ENSG00000167676	PLIN4	protein_coding	perilipin 4 [Source:HGNC Symbol;Acc:HGNC:29393]
MAPRE3	#N/A	4.66583	4.84437	2.81334	5.67434	7.26246	3.7002	2.87	3.64729	#N/A	4.19353	#N/A	1.32808	2.39038	1.91124	1.81408	1.57464	2.1325	1.8736	3.03928	2.14967	1.85879	0.881616	1.71694	1.94512	#N/A	3.15706	2.30501	5.24335	#N/A	1.64268	1.82987	1.33061	1.31725	0.339604	#N/A	#N/A	0.319841	#N/A	0.218725	0.349823	0.362265	#N/A	#N/A	#N/A	#N/A	#N/A	#N/A	#N/A	#N/A	#N/A	#N/A	0.548144	1.21421	#N/A	0.926459	1.9613	0.949258	1.31505	#N/A	#N/A	3.52935	2.12045	42	ENSG00000084764	MAPRE3	protein_coding	microtubule associated protein RP/EB family member 3 [Source:HGNC Symbol;Acc:HGNC:6892]
LINC01950	#N/A	4.73397	5.51207	3.3706	3.85145	5.52193	3.6967	2.84931	2.99938	#N/A	1.62301	#N/A	2.2125	6.39121	4.2144	5.72018	4.36924	6.4044	4.17461	5.89647	6.50334	3.14175	#N/A	3.17667	6.8159	#N/A	5.41815	5.29374	5.5155	3.23881	3.92257	4.4611	2.59475	1.15295	#N/A	#N/A	#N/A	#N/A	#N/A	#N/A	0.371068	#N/A	0.925965	#N/A	#N/A	#N/A	#N/A	#N/A	#N/A	#N/A	#N/A	5.61001	3.91887	4.56214	7.23922	3.80981	5.18972	5.2345	4.86207	4.44453	#N/A	4.9593	6.05974	42	ENSG00000251027	LINC01950	lncRNA	long intergenic non-protein coding RNA 1950 [Source:HGNC Symbol;Acc:HGNC:52773]
SPIRE1	#N/A	2.84968	0.627603	0.697613	0.761549	1.02366	0.915273	0.68657	1.40837	#N/A	0.920335	#N/A	0.446143	0.765525	0.469308	0.57427	0.684732	0.842249	#N/A	1.68297	0.830399	0.918315	#N/A	1.20675	#N/A	#N/A	#N/A	0.576108	1.52394	#N/A	0.476816	0.758831	0.676761	#N/A	#N/A	#N/A	#N/A	0.141846	0.206432	0.17963	0.155954	#N/A	0.209531	0.26826	0.216535	#N/A	#N/A	#N/A	#N/A	0.42032	#N/A	0.735052	#N/A	0.635327	0.850858	1.45224	1.53519	1.59158	0.683422	1.568	#N/A	2.30154	3.28704	42	ENSG00000134278	SPIRE1	protein_coding	spire type actin nucleation factor 1 [Source:HGNC Symbol;Acc:HGNC:30622]
ZNF680	#N/A	2.29663	1.86104	1.3399	1.76756	2.75054	2.55219	1.65766	2.83608	#N/A	2.71178	0.819174	1.4119	0.703273	1.0675	1.08734	1.31171	0.83963	0.630389	1.99422	0.854908	0.739286	0.316993	1.5381	1.209	#N/A	1.50269	1.91032	1.83997	#N/A	0.624167	1.29968	0.353624	#N/A	#N/A	#N/A	#N/A	#N/A	#N/A	#N/A	#N/A	#N/A	#N/A	#N/A	#N/A	#N/A	#N/A	#N/A	#N/A	0.167868	#N/A	1.99718	1.82272	1.6679	3.28197	2.33022	3.07559	3.18813	1.68423	1.8739	0.684162	2.03943	2.2669	42	ENSG00000173041	ZNF680	protein_coding	zinc finger protein 680 [Source:HGNC Symbol;Acc:HGNC:26897]
HADH	#N/A	3.39265	7.40019	4.46096	5.19111	7.54107	4.72253	5.06143	6.98813	#N/A	6.57464	1.86556	3.39607	6.54825	4.99302	4.72848	4.60744	5.73662	4.90965	4.22796	2.47899	4.2922	1.154	6.58558	4.90424	#N/A	3.7152	2.45763	3.15735	2.64873	4.29952	2.20032	2.99132	1.66578	#N/A	#N/A	#N/A	#N/A	#N/A	#N/A	#N/A	#N/A	#N/A	#N/A	#N/A	#N/A	#N/A	#N/A	#N/A	#N/A	#N/A	5.93234	2.55901	2.81203	5.58639	7.21932	3.98516	5.47675	4.40322	4.88872	#N/A	7.73993	6.65894	42	ENSG00000138796	HADH	protein_coding	hydroxyacyl-CoA dehydrogenase [Source:HGNC Symbol;Acc:HGNC:4799]
NPLOC4	#N/A	2.27142	0.737843	0.622758	0.922943	0.83344	1.14658	0.950146	1.49458	#N/A	2.2645	#N/A	0.889553	1.15071	0.953154	1.17048	1.24501	1.25623	0.961895	2.16974	1.35126	1.54636	0.584714	1.5065	1.43912	#N/A	1.29283	0.910955	0.934101	#N/A	1.37377	1.15358	1.27249	0.658439	#N/A	#N/A	#N/A	#N/A	#N/A	#N/A	#N/A	#N/A	#N/A	#N/A	#N/A	#N/A	#N/A	#N/A	0.967157	#N/A	#N/A	1.38213	1.15881	1.41161	2.68442	1.74282	2.73718	2.60108	1.38398	0.952399	0.649232	1.09956	1.00617	42	ENSG00000182446	NPLOC4	protein_coding	NPL4 homolog, ubiquitin recognition factor [Source:HGNC Symbol;Acc:HGNC:18261]
AKAP1	#N/A	4.20673	8.54188	4.55988	5.30971	6.84725	6.61372	3.86583	3.62049	#N/A	6.02898	2.18607	3.68483	6.52232	5.93812	6.96674	3.82568	5.86191	6.2414	5.4638	5.89236	3.53502	1.39392	3.48343	2.86351	#N/A	5.95764	7.00998	3.47802	3.98141	3.78063	2.87453	3.97189	1.29892	#N/A	#N/A	#N/A	#N/A	#N/A	#N/A	#N/A	#N/A	#N/A	#N/A	#N/A	#N/A	#N/A	#N/A	#N/A	#N/A	#N/A	6.17307	2.50453	3.67344	6.85774	4.68037	1.9526	4.62303	3.5043	3.96113	#N/A	4.87331	5.70847	42	ENSG00000121057	AKAP1	protein_coding	A-kinase anchoring protein 1 [Source:HGNC Symbol;Acc:HGNC:367]
MIX23	#N/A	4.16512	3.63397	2.32692	2.92678	3.40556	2.95599	2.81796	3.44215	#N/A	2.47582	#N/A	2.11739	2.73732	2.40927	2.4613	2.08797	2.75383	2.2246	3.25059	2.54281	4.15043	0.707787	2.66564	3.50731	#N/A	3.04229	1.83061	4.1155	2.83921	2.07594	1.47103	1.38452	0.962019	#N/A	#N/A	#N/A	#N/A	#N/A	#N/A	#N/A	#N/A	#N/A	#N/A	#N/A	#N/A	#N/A	#N/A	#N/A	#N/A	#N/A	4.07955	2.44859	2.21824	2.62246	6.17697	4.92514	4.64888	3.09373	3.85336	1.10972	2.48273	3.08086	42	ENSG00000160124	MIX23	protein_coding	mitochondrial matrix import factor 23 [Source:HGNC Symbol;Acc:HGNC:31136]
CISD1	#N/A	4.09108	6.85744	4.70191	4.92182	4.53599	3.74427	3.64546	3.03229	#N/A	5.07479	1.96089	5.62243	6.08264	6.37903	6.02529	6.00031	5.51274	5.3683	4.30763	3.52322	3.71197	1.63863	5.35785	5.40804	#N/A	5.21097	4.21723	4.64775	2.56774	4.27103	1.63957	2.77251	1.35341	#N/A	#N/A	#N/A	#N/A	#N/A	#N/A	#N/A	#N/A	#N/A	#N/A	#N/A	#N/A	#N/A	#N/A	#N/A	#N/A	#N/A	7.55679	6.36595	4.37988	6.32977	5.7792	4.68048	6.0253	3.46202	3.63518	#N/A	3.93889	5.62273	42	ENSG00000122873	CISD1	protein_coding	CDGSH iron sulfur domain 1 [Source:HGNC Symbol;Acc:HGNC:30880]
#254459	#N/A	2.32067	1.20012	1.07571	1.14332	1.71479	1.25768	1.53445	2.06068	#N/A	3.14178	#N/A	1.14556	1.21343	1.58789	0.828454	1.37291	1.14386	1.52057	2.45472	1.48345	1.08872	0.458752	1.80133	1.01716	#N/A	1.85092	2.12693	2.6483	1.45865	1.0921	0.988091	1.07734	0.720876	#N/A	#N/A	#N/A	#N/A	#N/A	#N/A	#N/A	#N/A	#N/A	#N/A	#N/A	#N/A	#N/A	#N/A	#N/A	#N/A	0.177905	1.11182	1.34358	1.48704	1.29013	2.06563	6.44925	2.26662	1.13738	1.1882	#N/A	2.04431	2.5064	42	ENSG00000254459		lncRNA	novel transcript, antisense to AAMDC
CMBL	#N/A	3.77177	7.80409	5.37284	4.17205	5.60343	5.02268	3.36438	4.56399	#N/A	4.09832	#N/A	3.21007	5.74658	5.45894	6.0776	3.86143	5.40209	3.85106	1.83165	4.29623	3.20463	1.35074	3.23885	3.44755	#N/A	6.60792	5.23103	5.29367	1.91154	5.62783	3.64699	3.84714	1.56799	#N/A	#N/A	#N/A	#N/A	#N/A	#N/A	#N/A	#N/A	#N/A	#N/A	#N/A	#N/A	#N/A	#N/A	#N/A	#N/A	0.552483	8.099	4.88029	5.56003	4.6567	4.86504	3.71218	4.86768	4.96781	3.20139	#N/A	6.2896	5.21285	42	ENSG00000164237	CMBL	protein_coding	carboxymethylenebutenolidase homolog [Source:HGNC Symbol;Acc:HGNC:25090]
#258561	#N/A	2.49418	0.529551	1.15786	#N/A	1.62298	0.883388	0.895728	#N/A	#N/A	1.48647	#N/A	0.670082	0.554478	0.651113	1.41574	#N/A	1.10624	#N/A	1.49404	#N/A	0.886942	#N/A	1.45354	#N/A	#N/A	2.0516	2.31202	1.97375	#N/A	1.27956	1.32827	1.0877	0.79874	#N/A	#N/A	#N/A	0.28646	0.307872	0.403484	0.276889	#N/A	0.496915	0.407843	0.398682	#N/A	0.341593	0.388915	#N/A	0.405503	0.304965	0.769237	1.55828	1.58349	1.6533	1.21834	3.92834	1.91128	#N/A	#N/A	#N/A	1.18854	2.67102	42	ENSG00000258561		lncRNA	novel transcript
TOB1	#N/A	3.72026	6.86149	4.74731	6.73172	3.58056	2.90319	4.38586	3.65927	#N/A	2.78906	2.16194	3.61409	10.131	5.50122	8.30794	7.18234	7.12865	5.16485	4.06688	5.1021	5.21215	0.925473	4.53837	3.48194	#N/A	7.26114	3.76959	6.26965	1.92888	4.624	2.93881	3.5142	1.48001	#N/A	#N/A	#N/A	#N/A	#N/A	#N/A	#N/A	#N/A	#N/A	#N/A	#N/A	#N/A	#N/A	#N/A	#N/A	#N/A	#N/A	10.1961	4.38709	5.98845	5.82392	4.82325	4.33188	5.67469	3.2703	3.62576	#N/A	4.12345	4.96613	42	ENSG00000141232	TOB1	protein_coding	transducer of ERBB2, 1 [Source:HGNC Symbol;Acc:HGNC:11979]
LINC01470	#N/A	3.51537	3.1736	2.32073	6.42868	6.19529	3.71482	4.42731	3.38895	#N/A	2.99057	1.80184	2.84608	3.35139	3.10308	4.0578	4.29571	2.98211	1.85749	4.29381	2.74569	4.4372	#N/A	5.32835	3.48818	#N/A	5.48797	3.8117	4.01185	2.60165	2.25491	0.840604	2.74834	#N/A	#N/A	#N/A	#N/A	#N/A	#N/A	#N/A	#N/A	#N/A	1.78986	#N/A	1.73156	#N/A	0.82171	#N/A	#N/A	1.8019	#N/A	#N/A	#N/A	4.05382	3.90616	3.48743	4.47324	2.8272	1.66939	2.71206	#N/A	6.02378	2.821	42	ENSG00000249484	LINC01470	lncRNA	long intergenic non-protein coding RNA 1470 [Source:HGNC Symbol;Acc:HGNC:51105]
TOM1	#N/A	2.33605	3.54252	2.63832	3.15431	2.81226	2.25414	2.50643	3.05887	0.321055	6.05561	#N/A	1.74861	2.5374	2.01192	2.32225	2.65433	2.90964	2.08336	3.77718	3.66417	2.07183	0.707064	1.7581	2.22821	#N/A	1.61924	1.63808	1.61976	#N/A	1.03761	1.06039	1.0526	#N/A	#N/A	#N/A	#N/A	#N/A	#N/A	#N/A	#N/A	#N/A	#N/A	#N/A	#N/A	#N/A	#N/A	#N/A	#N/A	#N/A	0.192571	3.22172	2.18087	2.87125	3.25423	3.02094	3.56708	5.02141	2.96869	1.59294	1.2026	1.7123	3.59074	42	ENSG00000100284	TOM1	protein_coding	target of myb1 membrane trafficking protein [Source:HGNC Symbol;Acc:HGNC:11982]
HIBCH	#N/A	1.41601	0.948837	0.909448	0.850409	1.40276	1.14804	0.55922	1.81032	#N/A	0.975317	#N/A	0.924652	0.713183	0.831504	0.855031	#N/A	0.899099	1.06238	1.56913	0.706232	0.933948	0.326491	1.3875	0.965018	#N/A	1.6365	1.25642	1.81547	#N/A	0.374495	#N/A	#N/A	#N/A	0.16027	#N/A	#N/A	0.143202	#N/A	0.245433	0.307309	0.208274	#N/A	#N/A	#N/A	#N/A	#N/A	#N/A	#N/A	#N/A	0.47831	1.2003	0.905968	1.0585	2.00248	1.39857	3.11578	2.0124	1.31498	1.9016	#N/A	1.4854	1.20228	42	ENSG00000198130	HIBCH	protein_coding	3-hydroxyisobutyryl-CoA hydrolase [Source:HGNC Symbol;Acc:HGNC:4908]
GPR135	#N/A	2.06578	3.78946	2.33188	2.3158	3.38965	1.91319	2.69563	2.95602	#N/A	2.26529	0.967498	1.45729	0.897687	0.866594	0.766617	#N/A	0.604758	#N/A	1.8825	0.905619	1.33894	#N/A	1.7088	1.34113	#N/A	1.93552	2.18226	1.86507	1.97482	1.11278	#N/A	1.09193	0.959105	#N/A	#N/A	#N/A	0.216799	#N/A	0.297345	0.238729	#N/A	#N/A	0.411323	#N/A	#N/A	#N/A	#N/A	#N/A	#N/A	0.198413	1.74823	1.36102	#N/A	1.93787	1.66438	2.87444	2.20369	2.24387	#N/A	0.901349	2.52434	1.5944	42	ENSG00000181619	GPR135	protein_coding	G protein-coupled receptor 135 [Source:HGNC Symbol;Acc:HGNC:19991]
RAD54L2	#N/A	1.53692	0.519149	0.49373	0.772485	1.13058	0.888095	0.649349	0.824271	#N/A	0.960579	#N/A	0.359438	0.479475	0.576414	0.727609	0.640108	0.378838	#N/A	0.915351	0.767091	0.596868	#N/A	0.689633	#N/A	#N/A	0.76989	0.802543	0.556018	#N/A	0.665975	#N/A	0.646989	#N/A	0.229582	#N/A	#N/A	#N/A	#N/A	0.224199	0.254401	0.244608	0.218422	#N/A	#N/A	#N/A	0.266298	0.180387	0.930364	#N/A	0.248099	0.496848	0.580417	#N/A	0.876922	1.57342	2.37626	1.02879	#N/A	1.0295	#N/A	0.565554	0.901155	42	ENSG00000164080	RAD54L2	protein_coding	RAD54 like 2 [Source:HGNC Symbol;Acc:HGNC:29123]
MCCC2#131844	#N/A	1.62132	2.16353	1.33308	1.95504	2.83228	2.24768	1.41265	2.75386	#N/A	2.52163	1.11787	1.81713	1.17501	1.29034	1.28213	1.14607	1.32376	0.948386	1.57214	1.15541	0.921966	0.598027	1.96199	1.50773	#N/A	1.55312	2.03078	1.85402	#N/A	0.544877	#N/A	0.382049	#N/A	#N/A	#N/A	#N/A	#N/A	#N/A	#N/A	#N/A	#N/A	#N/A	#N/A	#N/A	#N/A	#N/A	#N/A	#N/A	0.19711	0.208752	2.45797	1.69748	2.04936	3.55611	2.17688	2.9549	4.45647	1.72348	1.94364	0.550689	1.09895	1.13891	42	ENSG00000131844	MCCC2	protein_coding	methylcrotonyl-CoA carboxylase subunit 2 [Source:HGNC Symbol;Acc:HGNC:6937]
SPRYD7	#N/A	2.19677	3.05775	2.60274	1.93262	3.08862	2.10916	2.275	3.65325	#N/A	5.0588	1.66922	2.03736	2.2973	1.71371	2.4102	1.7631	1.96883	1.7593	2.99118	1.39855	1.88414	0.602871	2.29941	1.52267	#N/A	1.8605	2.69551	1.90276	2.31555	1.2244	1.39269	1.04713	0.92959	#N/A	#N/A	#N/A	#N/A	#N/A	#N/A	#N/A	#N/A	#N/A	#N/A	#N/A	#N/A	#N/A	#N/A	#N/A	#N/A	#N/A	2.77675	1.43011	2.38232	2.18373	2.64948	2.16351	2.71226	2.87714	3.55165	#N/A	2.20154	5.26124	42	ENSG00000123178	SPRYD7	protein_coding	SPRY domain containing 7 [Source:HGNC Symbol;Acc:HGNC:14297]
ACADM	#N/A	1.83762	3.72199	2.61579	2.60291	3.81422	2.77973	1.7821	3.68956	#N/A	3.69659	1.70543	1.73509	2.46575	2.03074	2.70109	1.58211	2.23574	2.12176	3.82306	1.59066	3.93448	#N/A	2.75244	2.71352	#N/A	1.83412	2.51481	2.50137	4.60793	1.5582	1.50551	1.35019	0.643702	#N/A	#N/A	#N/A	#N/A	#N/A	#N/A	#N/A	#N/A	#N/A	#N/A	#N/A	#N/A	#N/A	#N/A	#N/A	#N/A	#N/A	4.25458	2.33125	2.67729	4.24111	2.61555	6.69843	4.04376	3.60399	1.93516	0.690021	3.67994	4.59242	42	ENSG00000117054	ACADM	protein_coding	acyl-CoA dehydrogenase medium chain [Source:HGNC Symbol;Acc:HGNC:89]
GAPVD1	#N/A	1.23543	0.603613	0.660436	0.599022	0.92063	1.08768	0.726219	1.17886	0.214455	1.42185	#N/A	0.522141	0.577921	0.30999	0.50453	#N/A	0.666774	0.504199	1.58787	0.621013	0.923592	#N/A	1.3082	0.770664	#N/A	#N/A	#N/A	#N/A	#N/A	0.520731	#N/A	0.50938	#N/A	0.254932	#N/A	#N/A	0.204766	#N/A	0.12519	0.245708	0.324877	#N/A	#N/A	#N/A	#N/A	0.158678	0.145763	0.728232	#N/A	0.160396	0.679265	0.459901	0.606643	0.843733	0.73483	2.00396	1.56757	0.855442	#N/A	#N/A	0.544838	0.848792	42	ENSG00000165219	GAPVD1	protein_coding	GTPase activating protein and VPS9 domains 1 [Source:HGNC Symbol;Acc:HGNC:23375]
#287042	#N/A	2.31819	2.39111	1.24662	2.14623	1.70682	2.04626	1.07458	2.99689	#N/A	1.81498	#N/A	1.65709	1.02926	1.85119	2.03441	1.68207	1.41974	#N/A	2.07839	#N/A	#N/A	0.862263	1.46237	1.59312	1.17855	3.11854	2.85929	5.47654	#N/A	0.843019	2.49897	0.91956	#N/A	0.450828	#N/A	#N/A	0.310389	#N/A	0.396915	0.42647	#N/A	#N/A	#N/A	#N/A	#N/A	#N/A	#N/A	#N/A	#N/A	0.418048	3.74442	2.89053	2.47401	2.96654	4.81202	3.35979	3.7618	1.79766	2.35013	#N/A	1.08055	1.27446	42	ENSG00000287042		lncRNA	novel transcript
CLUH	#N/A	1.72543	6.82529	4.9921	2.56774	6.37556	4.17758	4.03734	2.89406	#N/A	5.22097	1.93801	3.19484	6.43678	4.66314	5.72299	3.52003	5.53036	5.73682	2.78296	5.07627	3.95677	1.40266	5.31845	2.61023	#N/A	3.42131	2.92905	3.78055	2.50096	3.12664	3.04932	2.41434	0.882974	#N/A	#N/A	#N/A	#N/A	#N/A	#N/A	#N/A	#N/A	#N/A	#N/A	#N/A	#N/A	#N/A	#N/A	#N/A	#N/A	#N/A	6.2927	2.97858	3.2467	4.3436	3.04369	4.68306	3.19713	3.20214	2.3059	#N/A	2.67439	5.3703	42	ENSG00000132361	CLUH	protein_coding	clustered mitochondria homolog [Source:HGNC Symbol;Acc:HGNC:29094]
ERCC8	#N/A	1.40285	0.984765	0.768862	0.822761	1.1722	1.28552	0.814581	2.13793	#N/A	2.0288	#N/A	0.898686	1.13156	1.02948	1.03161	0.657664	1.1739	1.14788	1.64864	1.12936	1.60023	#N/A	1.30547	1.06417	#N/A	1.20943	0.827924	0.546153	#N/A	0.945136	1.26389	0.856212	0.703272	#N/A	#N/A	#N/A	#N/A	0.172509	0.173237	#N/A	#N/A	#N/A	#N/A	#N/A	#N/A	#N/A	#N/A	#N/A	0.188126	#N/A	1.05873	1.01388	0.988171	1.37659	1.0006	1.59922	1.88452	0.852746	1.70072	#N/A	1.24243	1.48777	42	ENSG00000049167	ERCC8	protein_coding	ERCC excision repair 8, CSA ubiquitin ligase complex subunit [Source:HGNC Symbol;Acc:HGNC:3439]
MAPK4#141639	#N/A	2.02318	3.73588	3.22369	3.78252	3.3708	4.68196	2.75785	4.66281	0.871407	#N/A	#N/A	2.14759	3.85751	2.94099	3.5274	2.56291	3.30627	4.49336	2.78744	3.32324	2.68518	1.60288	3.5126	4.5603	1.39916	4.62859	3.34776	5.22959	#N/A	#N/A	#N/A	#N/A	#N/A	#N/A	#N/A	#N/A	#N/A	1.19643	#N/A	#N/A	#N/A	2.14446	1.16479	1.51406	#N/A	2.20624	0.678798	#N/A	2.56489	#N/A	3.82781	1.23471	3.33251	4.88776	1.71231	#N/A	2.72824	1.57067	#N/A	#N/A	3.48975	4.06048	42	ENSG00000141639	MAPK4	protein_coding	mitogen-activated protein kinase 4 [Source:HGNC Symbol;Acc:HGNC:6878]
NMT1	#N/A	1.14069	0.752443	0.759396	1.03416	0.863233	0.648783	0.877842	0.995123	#N/A	1.26439	#N/A	0.634114	0.773795	0.685944	0.839407	0.766249	0.96453	0.883585	1.39657	0.85536	0.699225	0.451816	1.58716	0.786621	#N/A	0.955843	0.878723	0.747691	#N/A	0.440764	#N/A	#N/A	#N/A	0.196386	#N/A	#N/A	0.162133	#N/A	#N/A	0.168423	0.245903	#N/A	#N/A	#N/A	#N/A	0.280871	#N/A	1.10137	#N/A	#N/A	0.874257	0.689664	1.18599	0.896114	0.986619	2.73935	1.53595	0.625091	1.10866	#N/A	#N/A	0.78853	42	ENSG00000136448	NMT1	protein_coding	N-myristoyltransferase 1 [Source:HGNC Symbol;Acc:HGNC:7857]
LINC01376	#N/A	1.65844	1.87887	1.56187	1.49749	1.83151	1.68105	1.33465	1.21492	0.262167	1.17116	#N/A	0.843696	0.424406	0.474972	#N/A	0.499226	0.608902	#N/A	1.32661	#N/A	#N/A	#N/A	0.693154	0.650433	#N/A	0.825873	1.25551	1.61352	1.83562	0.214225	#N/A	#N/A	#N/A	#N/A	#N/A	#N/A	0.220251	0.218124	0.239208	0.181943	#N/A	0.262767	#N/A	0.27942	#N/A	0.225226	0.260271	#N/A	0.162847	#N/A	1.23104	0.77921	1.00064	1.67213	1.05744	2.12044	1.81716	1.01305	#N/A	#N/A	1.26547	1.59871	42	ENSG00000236204	LINC01376	lncRNA	long intergenic non-protein coding RNA 1376 [Source:HGNC Symbol;Acc:HGNC:50637]
#236065	#N/A	1.38024	2.00346	1.88693	1.56464	3.19258	2.00471	1.43828	2.21098	#N/A	3.4858	1.82601	1.98498	1.85506	2.09929	2.12125	1.7995	2.38777	2.14606	2.58053	2.0647	1.47533	0.520749	2.64912	2.40284	#N/A	2.13874	2.08835	1.46125	#N/A	1.43423	0.905631	1.59367	0.895215	#N/A	#N/A	#N/A	#N/A	#N/A	#N/A	#N/A	#N/A	#N/A	#N/A	#N/A	#N/A	#N/A	#N/A	#N/A	#N/A	#N/A	2.18807	1.48736	1.9201	2.00113	2.90374	3.62831	4.04263	1.89308	1.89321	1.1235	2.33981	1.4945	42	ENSG00000236065		lncRNA	novel transcript
ZNF592	#N/A	1.10852	1.3318	1.12828	1.2556	2.15719	1.48151	1.29071	1.8361	0.237991	2.56019	#N/A	1.07061	0.411188	1.16783	0.779167	0.907772	0.533797	#N/A	1.38069	0.960345	0.607493	#N/A	0.977544	1.188	#N/A	0.62616	0.636732	0.48821	#N/A	0.718251	0.713819	0.552422	#N/A	#N/A	#N/A	#N/A	#N/A	#N/A	#N/A	#N/A	0.231752	0.152061	#N/A	#N/A	#N/A	#N/A	#N/A	0.722518	#N/A	#N/A	1.40137	1.19575	1.34995	2.55286	1.81898	3.23118	3.06054	1.28049	2.55926	0.74199	0.988702	0.71373	42	ENSG00000166716	ZNF592	protein_coding	zinc finger protein 592 [Source:HGNC Symbol;Acc:HGNC:28986]
#265399	#N/A	1.36183	5.34493	3.71689	6.26444	4.24175	3.99299	3.88363	4.14847	#N/A	2.7423	1.64621	2.33843	3.35034	3.60111	3.51313	2.93667	2.73135	3.51416	6.10604	2.76604	5.16406	0.743366	3.66178	2.79468	#N/A	4.36279	2.94419	5.00775	3.69845	2.9432	3.85905	2.40743	1.27907	#N/A	#N/A	#N/A	#N/A	#N/A	#N/A	#N/A	#N/A	#N/A	#N/A	#N/A	#N/A	#N/A	#N/A	#N/A	#N/A	#N/A	3.24218	1.84751	2.06491	2.79043	2.28092	5.9306	3.94723	2.99805	3.28515	#N/A	3.77578	4.46513	42	ENSG00000265399		lncRNA	novel transcript, antisense to MYOM1
GSK3B	#N/A	0.827272	#N/A	#N/A	#N/A	#N/A	#N/A	#N/A	#N/A	#N/A	0.773435	#N/A	0.26412	0.586325	0.523561	0.611619	0.687984	0.491955	0.632425	1.76698	0.772457	0.652388	#N/A	0.934668	0.650016	#N/A	#N/A	0.73672	0.551625	#N/A	0.721205	0.4826	0.509122	0.423926	0.195405	#N/A	#N/A	0.142062	0.231771	0.157879	0.161763	0.230653	0.261061	0.194086	0.182847	#N/A	0.262874	0.204877	#N/A	0.237567	#N/A	0.570474	0.710902	1.10283	1.03653	1.12624	2.31973	1.02809	0.51932	0.965102	#N/A	0.647079	#N/A	42	ENSG00000082701	GSK3B	protein_coding	glycogen synthase kinase 3 beta [Source:HGNC Symbol;Acc:HGNC:4617]
IL6R	#N/A	#N/A	4.59379	3.19892	3.77275	4.35557	3.51993	2.37269	3.72036	0.653024	3.84794	1.30256	2.1256	#N/A	#N/A	0.716292	0.654937	#N/A	#N/A	#N/A	#N/A	0.796471	#N/A	#N/A	0.713159	#N/A	#N/A	#N/A	#N/A	#N/A	1.71297	1.51765	2.1965	0.687081	0.527086	#N/A	#N/A	0.381809	0.247971	0.3239	0.494062	0.636499	0.285794	0.362196	#N/A	#N/A	0.288423	0.223325	0.696225	0.286859	0.708853	2.87672	0.841034	0.69883	3.0214	2.10304	2.09628	2.74717	1.8249	1.48141	#N/A	#N/A	3.34725	42	ENSG00000160712	IL6R	protein_coding	interleukin 6 receptor [Source:HGNC Symbol;Acc:HGNC:6019]
DDI2	#N/A	#N/A	3.23937	2.61537	3.44249	3.50067	2.44739	2.10434	3.64066	0.32544	4.45913	#N/A	1.73249	1.30918	1.05576	1.47091	1.07079	1.1242	1.45857	1.59525	1.24758	1.47472	0.589567	2.37464	1.51445	#N/A	1.0279	1.26956	1.22654	1.51312	1.32163	1.01667	1.01326	#N/A	#N/A	#N/A	#N/A	#N/A	#N/A	#N/A	#N/A	#N/A	#N/A	#N/A	#N/A	#N/A	#N/A	#N/A	0.712364	#N/A	0.266498	1.41082	1.43514	1.34301	2.052	1.69664	2.48188	3.13802	1.65078	1.81766	#N/A	1.39075	1.9157	42	ENSG00000197312	DDI2	protein_coding	DNA damage inducible 1 homolog 2 [Source:HGNC Symbol;Acc:HGNC:24578]
LNPEP	#N/A	#N/A	1.86806	1.70848	1.41035	2.16626	1.70669	1.25377	2.85083	0.307606	2.44354	0.841474	1.23948	1.17169	0.863493	1.19176	1.39884	1.11084	1.20958	2.43025	1.12976	1.93715	0.623184	1.49064	1.52471	#N/A	1.26431	1.22249	0.891245	1.51901	1.01318	1.2725	0.907026	#N/A	#N/A	#N/A	#N/A	#N/A	#N/A	#N/A	0.118037	0.199365	#N/A	#N/A	#N/A	#N/A	#N/A	#N/A	#N/A	#N/A	#N/A	1.68663	1.35082	1.22401	2.3225	2.97919	4.4217	3.51352	1.44103	1.5141	0.425119	#N/A	#N/A	42	ENSG00000113441	LNPEP	protein_coding	leucyl and cystinyl aminopeptidase [Source:HGNC Symbol;Acc:HGNC:6656]
IFNLR1	#N/A	#N/A	5.1017	4.616	5.53941	5.16346	2.9186	3.78805	4.34494	0.679591	1.54611	#N/A	2.54482	7.09578	5.29619	4.43654	5.68073	6.04987	4.33601	2.78413	3.59195	4.0429	2.02034	3.59282	3.88775	#N/A	4.33679	3.20878	5.00019	#N/A	4.9246	#N/A	3.13261	2.74406	#N/A	#N/A	#N/A	#N/A	#N/A	#N/A	#N/A	#N/A	0.425588	#N/A	#N/A	#N/A	#N/A	#N/A	#N/A	#N/A	1.00777	5.46087	4.96659	3.13256	4.87478	4.30125	2.30408	4.55705	4.20262	1.81849	1.41779	1.79703	1.22219	42	ENSG00000185436	IFNLR1	protein_coding	interferon lambda receptor 1 [Source:HGNC Symbol;Acc:HGNC:18584]
MSL2	#N/A	#N/A	0.904528	0.807806	0.856973	1.27683	1.11479	0.774415	1.9221	#N/A	1.21555	#N/A	0.857184	0.804133	0.881362	0.742736	0.958101	1.00483	0.80161	1.84695	0.801074	1.45651	0.467425	1.256	0.59057	#N/A	#N/A	0.788912	0.709618	1.59523	0.694446	#N/A	0.57702	0.753526	0.304009	#N/A	#N/A	0.190478	#N/A	0.187432	0.237557	0.276974	#N/A	#N/A	#N/A	#N/A	#N/A	#N/A	#N/A	#N/A	0.284835	0.704183	0.731254	0.718967	1.18902	0.847966	2.88054	1.55694	1.35187	1.38738	#N/A	#N/A	#N/A	42	ENSG00000174579	MSL2	protein_coding	MSL complex subunit 2 [Source:HGNC Symbol;Acc:HGNC:25544]
SCIRT	#N/A	#N/A	5.87911	2.44538	2.72576	1.54942	0.968982	3.33855	1.24052	#N/A	0.692917	0.541242	3.23844	7.85031	5.59277	4.22812	1.13326	3.96814	1.03355	0.603635	0.798758	1.25179	1.48772	0.718687	0.979444	#N/A	1.99304	1.74478	1.96968	#N/A	7.08873	#N/A	3.48454	1.24177	#N/A	#N/A	#N/A	0.454824	#N/A	#N/A	#N/A	#N/A	#N/A	#N/A	#N/A	#N/A	#N/A	#N/A	#N/A	0.665846	1.14963	4.95946	5.08834	1.74855	1.30754	1.06513	0.540539	1.08521	1.13543	#N/A	1.35361	1.4296	1.47863	42	ENSG00000237686	SCIRT	lncRNA	stem cell inhibitory RNA transcript [Source:HGNC Symbol;Acc:HGNC:55341]
CCDC62	#N/A	#N/A	2.3411	1.50036	1.37678	3.69838	1.99569	2.04133	2.71248	#N/A	2.25243	#N/A	2.15839	2.95892	2.42237	2.07129	1.64656	1.82147	2.57939	3.01098	1.18587	2.92195	0.786112	3.70413	1.22265	#N/A	2.71208	2.41479	2.64435	#N/A	1.82628	#N/A	1.88487	#N/A	0.31428	#N/A	#N/A	#N/A	#N/A	0.352975	0.572674	0.6774	#N/A	#N/A	#N/A	#N/A	#N/A	#N/A	#N/A	#N/A	0.397598	3.69502	3.00094	2.20958	3.42832	3.07441	2.97917	5.37804	2.88426	1.90866	#N/A	1.28781	2.20283	42	ENSG00000130783	CCDC62	protein_coding	coiled-coil domain containing 62 [Source:HGNC Symbol;Acc:HGNC:30723]
MS4A8	#N/A	#N/A	3.93941	4.99885	3.90018	3.33671	1.55609	2.05072	1.47942	#N/A	1.35376	#N/A	2.07623	7.91086	5.97283	5.7573	3.80175	4.61437	2.40175	1.17085	1.64676	2.21737	2.02258	1.36475	2.26047	#N/A	4.6867	3.20592	2.09415	#N/A	4.52577	#N/A	2.94437	#N/A	#N/A	#N/A	#N/A	#N/A	1.30021	#N/A	#N/A	#N/A	1.6539	#N/A	1.78471	#N/A	0.728529	#N/A	#N/A	2.44666	#N/A	7.99808	3.10541	3.14098	3.03829	2.30263	0.95997	2.61162	2.49104	#N/A	1.51712	1.46711	1.94801	42	ENSG00000166959	MS4A8	protein_coding	membrane spanning 4-domains A8 [Source:HGNC Symbol;Acc:HGNC:13380]
SETD2	#N/A	#N/A	0.363261	0.326497	0.589427	0.720592	0.583823	0.315159	0.966829	#N/A	0.997491	#N/A	0.441074	0.477471	0.355044	0.467513	0.423039	0.285155	#N/A	1.29405	0.689178	0.679442	#N/A	1.03054	#N/A	#N/A	0.512181	0.409	#N/A	#N/A	0.361402	#N/A	#N/A	#N/A	0.266419	#N/A	#N/A	0.192873	0.118445	0.182653	0.208737	0.323023	#N/A	0.151658	#N/A	#N/A	0.193964	0.122868	0.910001	#N/A	0.182169	0.402291	0.385958	0.738165	0.712213	0.662244	1.02909	0.642165	0.687521	0.902265	#N/A	0.485588	#N/A	42	ENSG00000181555	SETD2	protein_coding	SET domain containing 2, histone lysine methyltransferase [Source:HGNC Symbol;Acc:HGNC:18420]
LTBP1	2.01858	4.36569	0.974521	#N/A	0.551714	0.926465	1.79356	1.47717	1.29539	#N/A	1.0747	#N/A	1.24451	#N/A	0.243248	0.317627	#N/A	#N/A	#N/A	#N/A	#N/A	#N/A	#N/A	#N/A	0.492395	0.812355	3.33058	4.77018	4.07177	6.23875	#N/A	0.672254	#N/A	#N/A	#N/A	0.486275	#N/A	0.155127	0.603095	0.328956	0.234938	#N/A	0.653718	0.429198	0.49711	#N/A	0.342148	0.25494	#N/A	0.784785	#N/A	3.77186	#N/A	0.848037	3.56303	3.02423	1.19452	3.18165	1.02548	1.47591	0.88857	5.516	3.80284	41	ENSG00000049323	LTBP1	protein_coding	latent transforming growth factor beta binding protein 1 [Source:HGNC Symbol;Acc:HGNC:6714]
AOPEP	1.30003	2.6804	1.35917	0.577776	1.40594	2.22427	1.59292	1.27524	2.1064	0.287223	2.02088	#N/A	1.00996	2.52064	1.86921	1.80802	1.20264	2.70384	2.21992	3.78216	2.18086	2.47925	0.80082	2.45915	1.7513	0.596747	2.44331	2.64666	2.93541	2.19993	#N/A	#N/A	#N/A	#N/A	#N/A	#N/A	#N/A	#N/A	#N/A	#N/A	#N/A	#N/A	#N/A	#N/A	#N/A	#N/A	#N/A	#N/A	#N/A	#N/A	#N/A	1.46662	0.448794	0.642419	2.05727	1.9308	2.52792	2.12409	1.20263	1.47251	0.354153	3.01964	2.92018	41	ENSG00000148120	AOPEP	protein_coding	aminopeptidase O (putative) [Source:HGNC Symbol;Acc:HGNC:1361]
NCOA3	2.0344	#N/A	#N/A	#N/A	#N/A	#N/A	#N/A	0.330346	#N/A	#N/A	#N/A	#N/A	0.351751	1.67314	1.7536	1.80249	1.60916	1.83349	1.63914	3.13833	1.82632	2.51941	0.654914	2.14931	0.923595	#N/A	0.493404	0.382808	#N/A	1.78176	2.29801	1.789	2.01978	0.860037	0.585411	#N/A	#N/A	0.419966	#N/A	0.508075	0.748527	0.973205	#N/A	#N/A	#N/A	#N/A	#N/A	#N/A	1.20701	#N/A	0.818347	1.05274	0.970021	1.24069	1.53738	1.33022	3.17572	1.62876	0.489623	1.90102	0.572384	0.70657	0.835103	41	ENSG00000124151	NCOA3	protein_coding	nuclear receptor coactivator 3 [Source:HGNC Symbol;Acc:HGNC:7670]
LINC02253	3.96494	2.83609	5.82387	5.60926	3.59512	3.99477	2.13356	2.60162	2.80027	#N/A	2.32961	1.55771	2.98651	5.33972	4.1018	5.31414	2.26531	4.98372	5.18772	4.39452	5.09102	2.84852	#N/A	2.07313	3.64984	#N/A	5.05431	5.76874	3.52923	#N/A	3.92775	4.83051	4.4909	1.72675	#N/A	#N/A	#N/A	#N/A	#N/A	#N/A	#N/A	#N/A	#N/A	#N/A	#N/A	#N/A	#N/A	#N/A	#N/A	#N/A	#N/A	5.72253	4.39624	3.3991	6.09831	3.71299	4.22559	6.45931	5.69077	3.10576	#N/A	5.26646	4.15873	41	ENSG00000259485	LINC02253	lncRNA	long intergenic non-protein coding RNA 2253 [Source:HGNC Symbol;Acc:HGNC:53151]
#251034	1.5591	1.57274	1.25528	1.13753	1.32943	1.86129	1.96068	1.49292	2.43719	#N/A	2.43844	#N/A	1.14305	1.74675	1.99389	1.85739	1.52232	2.04294	2.09163	4.06743	1.81014	2.04478	0.564617	2.51772	1.7746	#N/A	#N/A	#N/A	#N/A	0.986334	1.94687	1.65416	1.90223	1.14871	#N/A	#N/A	#N/A	#N/A	#N/A	#N/A	#N/A	#N/A	#N/A	#N/A	#N/A	#N/A	#N/A	#N/A	#N/A	0.180633	#N/A	1.78658	0.977004	1.10945	2.45517	2.00769	4.04943	2.34344	1.56356	2.46792	0.860537	0.83414	0.80564	41	ENSG00000251034		lncRNA	novel transcript
MYOD1	4.65527	1.90101	5.91158	3.12062	3.49358	4.76449	4.02662	2.71404	4.3563	#N/A	3.07497	2.38465	2.78068	8.91286	6.99545	6.94464	3.74275	5.81428	3.96885	2.46882	3.3374	3.85337	2.4014	2.98096	3.86524	#N/A	3.36956	4.50708	3.11142	#N/A	5.11375	2.75245	3.21298	#N/A	#N/A	#N/A	#N/A	#N/A	#N/A	#N/A	#N/A	#N/A	#N/A	#N/A	#N/A	#N/A	#N/A	#N/A	#N/A	#N/A	#N/A	5.91281	4.0091	4.65294	4.4799	3.96806	2.42963	4.57041	4.10057	1.66834	#N/A	4.53433	3.30778	41	ENSG00000129152	MYOD1	protein_coding	myogenic differentiation 1 [Source:HGNC Symbol;Acc:HGNC:7611]
LINC01584	3.05859	3.28743	6.51885	3.68798	3.22814	4.63163	3.04504	3.00982	5.84173	#N/A	3.03577	#N/A	2.96307	6.81088	5.21294	6.495	5.19345	7.52496	4.0648	4.52146	5.1557	3.00642	1.18942	4.96551	5.84371	#N/A	4.26859	6.34205	6.34534	2.07765	1.65025	1.58825	1.24039	#N/A	#N/A	#N/A	#N/A	#N/A	#N/A	#N/A	#N/A	#N/A	#N/A	#N/A	#N/A	#N/A	#N/A	#N/A	#N/A	#N/A	#N/A	5.54823	3.90194	3.63405	6.28963	3.82287	4.37645	6.18363	5.79944	3.24559	#N/A	6.18262	4.8959	41	ENSG00000260477	LINC01584	lncRNA	long intergenic non-protein coding RNA 1584 [Source:HGNC Symbol;Acc:HGNC:51426]
#254343	2.53003	1.52423	3.59678	2.73774	1.64546	2.00626	2.20217	2.58037	3.51473	#N/A	2.05879	1.70709	2.35765	6.994	5.40741	7.82726	6.50958	6.82963	5.03727	3.08215	4.46961	4.74379	1.15225	3.71807	5.05378	#N/A	3.76243	3.2148	4.16277	#N/A	6.06082	2.27464	4.01322	#N/A	#N/A	#N/A	#N/A	#N/A	#N/A	#N/A	#N/A	#N/A	#N/A	#N/A	#N/A	#N/A	#N/A	#N/A	#N/A	#N/A	#N/A	7.05275	3.87405	3.79757	5.19931	3.88284	3.58142	5.31743	5.09088	3.06109	#N/A	5.33821	4.14323	41	ENSG00000254343		lncRNA	novel transcript
CCDC192	2.31951	1.77918	3.52489	2.5775	2.60721	4.3924	3.94387	1.58055	2.70511	#N/A	1.76675	#N/A	0.816916	2.72832	3.44029	3.26314	1.30019	2.73388	4.13222	3.41245	5.89403	3.39866	1.24693	3.3845	2.44354	#N/A	2.69692	4.55926	2.26757	2.28162	1.49461	1.62723	1.21518	#N/A	0.418019	#N/A	#N/A	#N/A	#N/A	0.637483	0.790184	#N/A	#N/A	#N/A	#N/A	#N/A	#N/A	#N/A	#N/A	#N/A	0.803782	#N/A	0.730238	0.758388	#N/A	#N/A	2.13099	#N/A	0.93612	1.51076	#N/A	2.35616	2.92178	41	ENSG00000230561	CCDC192	protein_coding	coiled-coil domain containing 192 [Source:HGNC Symbol;Acc:HGNC:49566]
BABAM2	0.872794	#N/A	#N/A	#N/A	#N/A	0.685805	#N/A	#N/A	#N/A	#N/A	#N/A	#N/A	0.433802	0.84995	0.498695	0.676231	0.519258	0.836193	0.855026	2.59604	0.924719	0.906001	0.312365	1.03338	0.760205	#N/A	0.486273	0.486102	0.550679	#N/A	0.379592	0.608021	#N/A	#N/A	#N/A	#N/A	#N/A	0.150257	0.190126	0.171419	0.152102	#N/A	0.263061	0.216102	0.185515	#N/A	0.320344	0.220301	#N/A	0.272344	#N/A	0.982199	0.560771	0.699347	1.56789	0.921895	2.30349	1.49702	0.897884	2.60665	#N/A	0.572593	0.74493	41	ENSG00000158019	BABAM2	protein_coding	BRISC and BRCA1 A complex member 2 [Source:HGNC Symbol;Acc:HGNC:1106]
MYOG	2.43439	2.55428	5.85468	6.69978	3.30196	5.48939	3.18662	3.75782	4.78791	#N/A	3.60623	#N/A	2.6163	9.46904	5.62752	5.47487	6.12541	6.38771	4.68417	3.08074	4.05223	4.44319	1.17053	3.78253	4.48127	#N/A	3.2487	5.24785	5.42179	#N/A	5.2254	3.75787	3.16107	1.67326	#N/A	#N/A	#N/A	#N/A	#N/A	#N/A	#N/A	#N/A	#N/A	#N/A	#N/A	#N/A	#N/A	#N/A	#N/A	#N/A	#N/A	6.88247	5.23908	5.25228	5.0956	4.39408	3.10648	4.94874	4.72859	2.14283	#N/A	5.29745	4.16335	41	ENSG00000122180	MYOG	protein_coding	myogenin [Source:HGNC Symbol;Acc:HGNC:7612]
BCAR1#050820	1.49276	4.10705	#N/A	#N/A	#N/A	#N/A	#N/A	#N/A	#N/A	#N/A	1.32988	#N/A	0.584153	3.10915	1.97902	2.61085	3.4406	2.85671	2.84013	5.24497	2.72575	3.17475	1.04665	3.28801	3.19893	#N/A	3.09598	4.18753	5.05931	1.80655	2.3388	1.01605	1.36555	1.04396	0.289155	#N/A	#N/A	0.203516	#N/A	#N/A	0.318353	0.408659	#N/A	#N/A	#N/A	#N/A	0.199515	#N/A	0.862323	#N/A	0.280131	1.73196	0.732902	0.787764	2.04049	1.31848	1.88604	1.89359	0.75062	#N/A	#N/A	4.13733	3.09193	41	ENSG00000050820	BCAR1	protein_coding	BCAR1 scaffold protein, Cas family member [Source:HGNC Symbol;Acc:HGNC:971]
ZNF814	1.31794	#N/A	0.838643	0.947176	1.08639	1.46262	1.18249	0.849589	1.30552	#N/A	1.11853	#N/A	1.12639	1.11729	1.39432	1.3604	0.810286	1.16712	1.47716	1.0542	1.02035	1.3725	0.457569	1.59322	0.706602	#N/A	0.808863	1.12755	0.973148	#N/A	1.07019	1.00486	0.846634	0.745952	#N/A	#N/A	#N/A	#N/A	#N/A	#N/A	#N/A	#N/A	#N/A	#N/A	#N/A	#N/A	#N/A	#N/A	#N/A	0.328338	#N/A	1.28122	0.760053	1.77765	1.77235	1.68839	1.40505	2.74932	0.729148	1.82701	#N/A	0.77906	0.982101	41	ENSG00000204514	ZNF814	protein_coding	zinc finger protein 814 [Source:HGNC Symbol;Acc:HGNC:33258]
IMMP1L	1.14254	1.27626	1.1109	0.601954	1.06223	1.27842	0.674827	0.549519	3.00517	#N/A	2.11882	#N/A	0.968387	2.57098	2.15247	2.28527	1.52774	2.10831	1.70331	4.45933	1.77299	3.5443	0.613014	1.95185	1.72795	#N/A	1.42846	2.00867	2.05216	1.90843	1.47029	0.893599	0.814754	#N/A	#N/A	#N/A	#N/A	#N/A	#N/A	#N/A	#N/A	#N/A	#N/A	#N/A	#N/A	#N/A	#N/A	#N/A	#N/A	#N/A	#N/A	2.24812	1.17573	1.30574	2.50069	3.27797	2.80627	3.81248	1.43254	1.22025	#N/A	1.33701	1.55589	41	ENSG00000148950	IMMP1L	protein_coding	inner mitochondrial membrane peptidase subunit 1 [Source:HGNC Symbol;Acc:HGNC:26317]
PCGF5	0.918621	1.01292	0.964238	0.578116	1.2014	1.11226	1.1449	0.696099	1.52488	#N/A	1.86694	#N/A	0.920427	1.22702	1.57533	1.24112	1.07465	1.418	1.53132	2.34079	1.08158	1.65317	0.381994	1.87266	1.75322	#N/A	1.12754	2.14538	2.01189	#N/A	0.498302	0.627242	0.487116	#N/A	0.151935	#N/A	#N/A	#N/A	#N/A	#N/A	0.128222	#N/A	#N/A	#N/A	#N/A	#N/A	#N/A	#N/A	0.456293	#N/A	#N/A	1.98565	#N/A	0.913915	2.8356	1.92312	2.0479	3.09927	1.45217	0.913826	#N/A	#N/A	1.22762	41	ENSG00000180628	PCGF5	protein_coding	polycomb group ring finger 5 [Source:HGNC Symbol;Acc:HGNC:28264]
#230479	2.42241	#N/A	2.65797	1.5688	3.52661	3.19925	2.26305	2.2166	2.26696	#N/A	1.33604	#N/A	3.44159	4.37614	2.4194	1.81635	3.8654	2.38886	2.28244	2.46586	2.03419	2.3794	0.767941	2.99889	2.35085	#N/A	3.25194	1.83491	3.06327	#N/A	3.34955	#N/A	2.79233	#N/A	#N/A	#N/A	#N/A	#N/A	#N/A	0.345099	0.333479	#N/A	#N/A	#N/A	#N/A	#N/A	#N/A	#N/A	#N/A	#N/A	#N/A	5.7102	3.24604	1.86939	4.59554	3.87777	2.19921	4.43985	2.56437	1.41154	1.44379	4.45789	3.12987	41	ENSG00000230479		lncRNA	novel transcript
UBE2D2	0.756944	#N/A	1.27186	0.859243	1.19823	1.71062	1.16487	0.881726	2.20566	#N/A	2.35246	#N/A	0.913227	1.33089	1.12595	1.32236	0.900151	1.37689	1.26727	2.23824	1.00723	1.77686	0.501129	1.55175	1.10742	#N/A	0.805608	0.63186	0.840339	1.09101	1.05601	0.955902	0.699869	0.445143	#N/A	#N/A	#N/A	#N/A	#N/A	#N/A	#N/A	#N/A	#N/A	#N/A	#N/A	#N/A	#N/A	#N/A	#N/A	#N/A	#N/A	1.3322	0.674747	1.0348	2.16709	1.54462	2.99174	2.47343	1.14874	1.2105	0.450161	0.44745	#N/A	41	ENSG00000131508	UBE2D2	protein_coding	ubiquitin conjugating enzyme E2 D2 [Source:HGNC Symbol;Acc:HGNC:12475]
PDPN	1.9304	3.51586	6.58059	5.6382	3.63281	6.34298	3.93869	4.55698	4.28096	#N/A	4.71501	#N/A	2.09296	0.914175	#N/A	1.63232	1.22209	1.09475	#N/A	1.25139	0.917551	1.50151	#N/A	1.11556	#N/A	#N/A	3.96438	4.25839	6.23824	1.96193	1.58829	1.56205	1.61916	#N/A	#N/A	#N/A	#N/A	#N/A	#N/A	0.482456	0.5911	0.854459	#N/A	#N/A	#N/A	#N/A	#N/A	#N/A	#N/A	#N/A	0.740031	6.14029	3.30199	3.67159	4.15979	5.19701	2.81285	4.52886	5.78223	3.44985	#N/A	5.65714	4.58969	41	ENSG00000162493	PDPN	protein_coding	podoplanin [Source:HGNC Symbol;Acc:HGNC:29602]
SLC25A30	2.01309	#N/A	6.64346	3.47528	4.15164	4.58154	2.98742	4.25736	4.3443	#N/A	5.23425	1.7071	2.70898	4.92554	4.00641	4.53757	3.91283	3.76692	1.84563	4.86355	5.37562	5.81234	1.21561	3.48789	2.5528	#N/A	2.34433	1.09685	1.43461	#N/A	3.22696	1.08033	2.44048	1.37552	#N/A	#N/A	#N/A	#N/A	#N/A	#N/A	#N/A	#N/A	#N/A	#N/A	#N/A	#N/A	#N/A	#N/A	#N/A	#N/A	#N/A	6.17774	4.63865	3.15269	3.85657	4.27084	4.26164	6.63952	5.87147	3.32997	#N/A	1.2637	4.85459	41	ENSG00000174032	SLC25A30	protein_coding	solute carrier family 25 member 30 [Source:HGNC Symbol;Acc:HGNC:27371]
IL12RB2	1.22177	4.97398	4.7727	3.53632	5.19067	5.91325	4.63078	3.94296	4.21387	#N/A	2.66957	#N/A	2.45624	5.84418	5.42398	5.50866	4.45492	5.65562	3.62291	5.86932	6.43044	3.41884	1.10883	4.64118	6.70632	#N/A	#N/A	1.30843	3.42408	3.65148	3.21624	3.74431	2.59356	1.48642	#N/A	#N/A	#N/A	#N/A	#N/A	#N/A	#N/A	#N/A	#N/A	#N/A	#N/A	#N/A	#N/A	#N/A	#N/A	#N/A	#N/A	7.19037	3.10925	3.44786	7.60944	5.25172	5.75737	7.71929	3.51907	3.26584	1.26395	1.2207	#N/A	41	ENSG00000081985	IL12RB2	protein_coding	interleukin 12 receptor subunit beta 2 [Source:HGNC Symbol;Acc:HGNC:5972]
#271401	2.12833	#N/A	4.48704	3.60947	3.18757	3.69893	3.25828	3.65128	1.74648	#N/A	3.70292	1.87551	2.87916	5.93167	4.02329	7.40199	5.80165	6.3146	4.45303	3.36137	4.20657	4.59602	0.703819	3.75393	4.42659	#N/A	6.22191	5.06996	5.17341	#N/A	4.5014	2.183	3.66167	1.49273	#N/A	#N/A	#N/A	#N/A	#N/A	#N/A	#N/A	#N/A	#N/A	#N/A	#N/A	#N/A	#N/A	#N/A	#N/A	#N/A	#N/A	7.01427	3.4242	5.07568	5.15169	4.35109	2.88881	5.33282	4.715	2.20489	#N/A	2.40505	3.5827	41	ENSG00000271401		lncRNA	novel transcript
PDC-AS1	1.14602	1.65539	1.92675	1.29695	1.92842	2.91021	2.27736	2.052	1.844	#N/A	1.37632	#N/A	1.19661	1.55728	0.982443	1.68711	1.41328	1.76147	1.26528	2.61434	2.71582	1.71329	0.523589	3.13711	1.45817	#N/A	1.59249	1.3696	2.3646	#N/A	1.94586	1.38378	1.48723	0.708662	#N/A	#N/A	#N/A	#N/A	#N/A	#N/A	#N/A	#N/A	#N/A	#N/A	#N/A	#N/A	#N/A	#N/A	#N/A	#N/A	#N/A	2.03577	1.51992	1.72062	3.8951	3.01826	3.74366	4.15075	2.00705	2.79906	#N/A	2.22308	1.9878	41	ENSG00000229739	PDC-AS1	lncRNA	PDC antisense RNA 1 [Source:HGNC Symbol;Acc:HGNC:40432]
#253142	2.25888	#N/A	4.00803	4.00852	3.11995	4.40291	2.46844	4.22945	3.75226	#N/A	1.401	#N/A	2.89634	5.22827	3.58305	3.95906	4.89266	5.39183	3.29124	1.85312	2.67276	3.35185	0.895022	2.29893	3.41027	#N/A	3.73357	4.05229	4.18037	#N/A	5.97982	2.50811	3.67186	1.83186	#N/A	#N/A	#N/A	#N/A	#N/A	#N/A	0.363612	#N/A	#N/A	#N/A	#N/A	#N/A	#N/A	#N/A	#N/A	#N/A	0.403002	6.54079	6.42665	1.9939	4.07267	3.38245	1.74838	3.9541	3.63282	#N/A	#N/A	3.98188	2.71035	41	ENSG00000253142		lncRNA	novel transcript
#260401	2.66747	#N/A	4.9391	2.99666	2.07408	2.40004	2.01424	5.47545	2.98544	0.919651	1.66117	#N/A	3.2751	8.16354	6.19433	6.12826	4.24435	4.84683	2.8825	1.44879	2.10457	1.58736	2.09875	1.72235	2.57656	#N/A	3.25837	3.49958	2.23674	#N/A	7.55211	1.99462	4.83956	1.95201	#N/A	#N/A	#N/A	#N/A	#N/A	#N/A	#N/A	#N/A	#N/A	0.491539	#N/A	#N/A	#N/A	#N/A	#N/A	#N/A	#N/A	6.20124	3.37902	3.48168	3.43048	2.67905	1.16004	3.1181	1.85401	#N/A	#N/A	3.26582	1.87855	41	ENSG00000260401		lncRNA	novel transcript, overlapping to P2RY2
RC3H1	0.670091	#N/A	0.75281	0.770006	0.802547	1.05774	0.64468	0.801557	1.50284	#N/A	0.963665	#N/A	0.554926	0.87614	1.00318	0.809214	0.741897	0.922026	0.76457	2.01755	0.78376	1.04796	0.385798	1.04181	0.814718	#N/A	0.592758	0.775837	0.533581	#N/A	0.642254	0.649005	0.685987	0.462436	#N/A	#N/A	#N/A	#N/A	#N/A	#N/A	#N/A	#N/A	#N/A	#N/A	#N/A	#N/A	#N/A	#N/A	#N/A	#N/A	0.246532	0.724408	0.702343	0.866113	0.828494	1.18083	2.61402	1.40542	0.76369	1.08266	0.428118	0.532734	#N/A	41	ENSG00000135870	RC3H1	protein_coding	ring finger and CCCH-type domains 1 [Source:HGNC Symbol;Acc:HGNC:29434]
SDHD	1.2518	3.01201	7.03304	4.41418	5.29883	5.13934	4.14145	3.89739	3.70934	#N/A	6.65871	#N/A	2.54786	3.51891	2.56574	3.26752	2.1703	3.55312	2.91647	3.49159	3.13176	2.67956	0.845577	4.22773	2.18913	#N/A	1.96615	2.44421	2.01426	1.95797	2.19965	1.94366	1.56576	#N/A	#N/A	#N/A	#N/A	#N/A	#N/A	#N/A	#N/A	#N/A	#N/A	#N/A	#N/A	#N/A	#N/A	#N/A	#N/A	#N/A	#N/A	2.33316	1.41989	1.99006	2.73486	3.77025	4.54208	3.87356	2.24538	1.44928	#N/A	2.79057	7.0292	41	ENSG00000204370	SDHD	protein_coding	succinate dehydrogenase complex subunit D [Source:HGNC Symbol;Acc:HGNC:10683]
SH3YL1	0.947909	1.53224	2.1876	1.86627	1.78565	3.0487	1.73656	1.56233	2.20133	0.335636	1.57284	#N/A	1.34637	0.360651	0.847523	0.564206	#N/A	#N/A	#N/A	1.00788	#N/A	#N/A	#N/A	1.10976	0.759487	#N/A	0.952878	1.54885	1.49357	3.90185	#N/A	#N/A	#N/A	#N/A	0.34723	#N/A	#N/A	0.278698	#N/A	0.238879	0.292406	#N/A	0.225531	#N/A	#N/A	#N/A	#N/A	#N/A	0.682565	0.203186	0.446663	1.49675	1.39357	1.01966	1.8711	1.3013	3.20128	2.36574	1.28822	#N/A	0.650328	1.28318	0.809448	41	ENSG00000035115	SH3YL1	protein_coding	SH3 and SYLF domain containing 1 [Source:HGNC Symbol;Acc:HGNC:29546]
LINC02999	2.04154	#N/A	4.37531	3.70484	4.14144	3.68997	1.87096	2.88163	1.51787	0.997799	#N/A	#N/A	1.74373	4.65417	3.55349	4.26624	3.76263	2.97307	2.7595	1.31061	1.92902	1.44271	1.25958	1.55338	2.03305	#N/A	4.85081	3.18148	3.37438	#N/A	4.00719	1.77865	2.94901	#N/A	#N/A	#N/A	#N/A	#N/A	#N/A	#N/A	0.387722	#N/A	#N/A	#N/A	#N/A	#N/A	#N/A	#N/A	#N/A	#N/A	0.589528	4.98325	5.66502	1.98397	3.21547	2.55841	0.887166	2.49472	2.51431	#N/A	1.69525	3.03934	1.84218	41	ENSG00000250564	LINC02999	lncRNA	long intergenic non-protein coding RNA 2999 [Source:HGNC Symbol;Acc:HGNC:56115]
TNPO1	0.652883	#N/A	1.23703	1.18936	1.17027	1.74446	1.73275	0.904665	2.44949	#N/A	2.11325	0.704196	0.966949	0.866849	0.667098	0.592175	0.713031	0.880313	0.505569	2.20481	0.965217	1.1774	0.31001	1.66819	0.934616	#N/A	1.25266	1.30475	1.05273	1.82066	#N/A	#N/A	#N/A	#N/A	0.143933	#N/A	#N/A	#N/A	#N/A	#N/A	0.129653	#N/A	#N/A	#N/A	#N/A	#N/A	0.130948	#N/A	#N/A	#N/A	#N/A	1.39916	0.874901	0.928549	1.73454	1.60768	3.50102	2.64953	0.890298	1.37316	#N/A	0.892562	1.67641	41	ENSG00000083312	TNPO1	protein_coding	transportin 1 [Source:HGNC Symbol;Acc:HGNC:6401]
HNRNPL#104824	0.774299	1.4685	1.42716	0.942548	1.43542	1.27193	1.63843	1.07857	1.80944	0.338865	1.65066	#N/A	0.951489	1.17978	1.36526	1.08727	1.38038	1.36211	1.76135	2.03383	1.13787	1.24227	0.387263	1.92162	1.53505	#N/A	1.51862	1.22909	1.52061	#N/A	0.680388	#N/A	0.635904	#N/A	#N/A	#N/A	#N/A	#N/A	#N/A	#N/A	#N/A	#N/A	#N/A	#N/A	#N/A	#N/A	#N/A	#N/A	0.753464	#N/A	#N/A	1.28337	1.08609	1.05494	1.95658	1.67035	3.38052	2.03107	0.843538	1.60338	0.598059	1.44559	#N/A	41	ENSG00000104824	HNRNPL	protein_coding	heterogeneous nuclear ribonucleoprotein L [Source:HGNC Symbol;Acc:HGNC:5045]
YPEL1	1.08359	#N/A	0.702451	1.42713	0.57462	1.79142	0.878462	0.620141	0.78038	#N/A	1.18541	#N/A	0.677273	2.54239	1.86447	2.32702	1.48538	2.68929	2.21112	2.29343	2.63055	2.03577	1.20863	2.88798	1.31334	#N/A	0.830094	0.816363	1.7413	#N/A	0.791967	#N/A	0.769757	#N/A	#N/A	#N/A	#N/A	#N/A	#N/A	0.376259	0.330154	#N/A	#N/A	#N/A	#N/A	#N/A	#N/A	#N/A	#N/A	0.216309	0.330422	2.07609	1.53971	1.63513	3.04257	1.67046	5.04854	3.67253	1.84531	2.75259	0.995201	#N/A	#N/A	41	ENSG00000100027	YPEL1	protein_coding	yippee like 1 [Source:HGNC Symbol;Acc:HGNC:12845]
ZNF146	0.849223	1.82195	1.72011	1.61804	1.56744	2.13263	1.95089	1.36089	2.76463	#N/A	2.87495	#N/A	1.35894	1.02762	1.33577	1.16382	0.958557	1.04042	1.39193	2.78858	1.43517	1.21155	0.425113	1.70929	1.12253	#N/A	1.32779	1.68138	1.79503	1.66957	0.521674	#N/A	0.419543	#N/A	#N/A	#N/A	#N/A	#N/A	#N/A	#N/A	#N/A	#N/A	#N/A	#N/A	#N/A	#N/A	#N/A	#N/A	0.585803	#N/A	#N/A	1.32675	1.23554	0.934277	1.90052	1.74524	3.16957	3.4491	1.69557	0.940884	#N/A	1.18389	1.1222	41	ENSG00000167635	ZNF146	protein_coding	zinc finger protein 146 [Source:HGNC Symbol;Acc:HGNC:12931]
VCL	0.885974	1.62483	0.728706	0.71699	0.611537	1.00901	1.02343	1.06916	0.99174	#N/A	1.2008	#N/A	#N/A	2.48752	1.61653	1.67163	1.29966	2.4864	2.26978	3.78606	2.69615	1.94075	1.00565	2.22505	0.875489	#N/A	3.04662	2.69236	1.55763	1.0395	2.03998	1.48704	1.90716	0.975108	0.298033	#N/A	#N/A	0.146061	#N/A	0.192957	0.287523	0.571912	#N/A	#N/A	#N/A	#N/A	#N/A	#N/A	0.491381	#N/A	0.241961	#N/A	#N/A	#N/A	#N/A	#N/A	1.19861	#N/A	#N/A	1.29613	#N/A	1.70369	0.902711	41	ENSG00000035403	VCL	protein_coding	vinculin [Source:HGNC Symbol;Acc:HGNC:12665]
MPV17	1.18789	1.65084	2.23959	2.22149	2.35433	3.27752	2.06542	2.06697	3.45062	#N/A	1.90527	#N/A	1.65174	2.55223	2.22085	2.59152	1.79353	2.75231	3.12461	2.26592	3.04622	1.83098	0.769434	2.21762	1.5463	#N/A	1.65305	1.17445	1.60099	#N/A	1.32873	0.987959	1.38119	1.11562	#N/A	#N/A	#N/A	#N/A	#N/A	#N/A	#N/A	#N/A	#N/A	#N/A	#N/A	#N/A	#N/A	#N/A	#N/A	#N/A	#N/A	3.19395	1.786	2.20586	3.99584	2.9588	5.25049	5.18259	2.00228	1.38903	#N/A	1.77164	2.64008	41	ENSG00000115204	MPV17	protein_coding	mitochondrial inner membrane protein MPV17 [Source:HGNC Symbol;Acc:HGNC:7224]
#287636	1.61742	#N/A	5.0882	3.67907	3.23679	2.8559	1.85968	2.59325	3.61893	#N/A	1.64563	#N/A	2.09421	5.83702	4.98514	4.08684	5.28258	3.75781	3.7901	1.71128	2.69139	3.25494	1.74484	1.91108	3.52109	#N/A	3.62867	4.16633	4.32762	#N/A	4.91412	2.53384	3.21156	#N/A	#N/A	#N/A	#N/A	#N/A	0.43398	#N/A	#N/A	#N/A	0.512907	#N/A	#N/A	#N/A	#N/A	#N/A	#N/A	1.69848	#N/A	3.16897	4.78053	3.10395	2.51033	2.47785	1.84891	3.8837	3.69368	#N/A	2.18406	1.9901	#N/A	41	ENSG00000287636		lncRNA	novel transcript, antisense to C7orf33
UNC13C	1.81291	2.51747	5.82333	4.07312	3.80947	6.17434	3.06745	3.60121	3.02656	#N/A	1.54158	#N/A	2.6609	7.51109	5.61896	6.20436	3.63604	7.02682	3.60703	6.90808	3.89953	5.68626	#N/A	6.66497	5.79016	#N/A	6.76045	5.70628	5.22696	4.67377	4.3625	4.90392	3.22903	#N/A	#N/A	#N/A	#N/A	#N/A	#N/A	#N/A	#N/A	#N/A	0.548299	#N/A	#N/A	#N/A	#N/A	#N/A	#N/A	#N/A	#N/A	7.09942	2.93305	3.83936	8.43693	4.68351	1.90108	4.64985	3.96521	2.23207	#N/A	7.61632	6.20171	41	ENSG00000137766	UNC13C	protein_coding	unc-13 homolog C [Source:HGNC Symbol;Acc:HGNC:23149]
ATCAY	1.40142	#N/A	2.77494	2.57705	1.91916	3.96451	2.67055	3.22321	2.67917	#N/A	#N/A	#N/A	1.97091	6.36369	4.56366	3.51181	3.00399	4.60211	2.39067	1.31852	2.03836	2.3633	1.49257	1.43661	1.76629	#N/A	3.3408	2.91863	3.20277	#N/A	3.00123	1.38068	2.11548	1.47036	#N/A	#N/A	#N/A	#N/A	#N/A	#N/A	#N/A	#N/A	#N/A	0.538339	#N/A	#N/A	#N/A	#N/A	#N/A	#N/A	#N/A	5.30678	2.48124	3.0529	3.47151	1.47905	0.994447	2.75355	2.07146	0.972216	1.70921	1.51016	1.93828	41	ENSG00000167654	ATCAY	protein_coding	ATCAY kinesin light chain interacting caytaxin [Source:HGNC Symbol;Acc:HGNC:779]
SYT9-AS1	1.15511	#N/A	3.17894	2.36006	2.50867	2.54973	2.3525	2.04609	4.33884	#N/A	3.10979	#N/A	1.61213	1.66843	1.32823	1.66038	1.49534	1.50922	1.14876	2.70533	1.79279	1.21113	0.712264	1.9777	1.44663	#N/A	#N/A	1.73736	#N/A	#N/A	1.34286	3.06587	#N/A	#N/A	0.260009	#N/A	#N/A	#N/A	0.257905	#N/A	0.315615	0.419758	0.290562	#N/A	#N/A	#N/A	#N/A	#N/A	#N/A	#N/A	0.326036	1.19486	0.846561	1.41503	1.09882	0.89308	1.21159	3.67199	1.42405	2.96534	#N/A	3.87398	#N/A	41	ENSG00000251364	SYT9-AS1	lncRNA	SYT9 antisense RNA 1 [Source:HGNC Symbol;Acc:HGNC:56173]
PACSIN3	1.46519	2.09478	7.49443	5.45329	2.91584	2.80935	1.7987	5.43391	1.58669	#N/A	0.990722	#N/A	2.94194	7.8225	5.11126	4.99953	1.35558	4.99215	1.19897	0.814648	1.30868	1.55265	1.44038	1.10756	1.31125	#N/A	5.23461	3.29933	3.55091	1.50707	6.02742	1.2575	2.68056	1.74525	#N/A	#N/A	#N/A	#N/A	#N/A	#N/A	#N/A	#N/A	#N/A	#N/A	#N/A	#N/A	#N/A	#N/A	#N/A	#N/A	#N/A	4.7566	3.60003	2.13351	#N/A	0.95773	0.865555	1.5806	2.32018	0.625624	#N/A	2.72869	3.8673	41	ENSG00000165912	PACSIN3	protein_coding	protein kinase C and casein kinase substrate in neurons 3 [Source:HGNC Symbol;Acc:HGNC:8572]
NAA40	1.15457	#N/A	2.46236	2.09037	1.85356	3.14415	2.65705	1.81929	1.29443	#N/A	2.16791	#N/A	1.78849	1.71202	1.21482	1.89007	1.82103	1.73889	1.33205	3.83407	#N/A	1.34346	#N/A	4.38054	2.13932	#N/A	0.636667	1.36855	1.33758	#N/A	1.61844	#N/A	0.982732	1.72519	0.432242	#N/A	#N/A	0.282715	#N/A	0.26827	0.495755	#N/A	#N/A	#N/A	#N/A	#N/A	#N/A	#N/A	1.01407	#N/A	#N/A	3.48598	1.72242	2.10472	5.57927	1.91994	3.77272	3.90296	2.30696	#N/A	1.0266	1.10984	#N/A	41	ENSG00000110583	NAA40	protein_coding	N-alpha-acetyltransferase 40, NatD catalytic subunit [Source:HGNC Symbol;Acc:HGNC:25845]
NAA25	0.573551	#N/A	1.58025	1.0632	1.73019	2.39827	1.71559	1.0062	2.17847	#N/A	2.1583	#N/A	1.20341	1.00317	0.985481	1.02495	1.49731	0.812182	1.00805	2.71589	1.06643	1.29398	0.373385	1.63962	0.971907	0.700385	1.02497	1.26914	0.799335	1.14203	0.630789	0.868801	#N/A	#N/A	#N/A	#N/A	#N/A	#N/A	#N/A	#N/A	#N/A	#N/A	#N/A	#N/A	#N/A	#N/A	#N/A	#N/A	#N/A	#N/A	#N/A	1.24838	1.0526	1.06341	2.48317	2.04846	2.55554	2.40549	1.11882	1.031	0.581435	0.812784	1.65693	41	ENSG00000111300	NAA25	protein_coding	N-alpha-acetyltransferase 25, NatB auxiliary subunit [Source:HGNC Symbol;Acc:HGNC:25783]
TMCC3	0.914922	1.66011	0.813477	1.29847	#N/A	2.10563	1.72595	#N/A	1.38271	#N/A	#N/A	#N/A	1.369	2.36312	0.994911	2.27823	1.16478	2.21533	1.47524	3.03467	1.06071	2.66379	0.829619	1.30521	1.21949	#N/A	#N/A	#N/A	#N/A	3.60122	#N/A	#N/A	#N/A	#N/A	#N/A	0.760575	#N/A	#N/A	#N/A	#N/A	#N/A	0.306362	0.326106	0.375609	0.280257	#N/A	0.291311	0.259078	#N/A	0.323133	#N/A	2.79014	0.861129	1.78916	3.87999	2.83899	3.51237	3.13107	0.994721	1.40478	0.78515	3.64719	1.03987	41	ENSG00000057704	TMCC3	protein_coding	transmembrane and coiled-coil domain family 3 [Source:HGNC Symbol;Acc:HGNC:29199]
MIPOL1	0.505369	4.08433	2.65708	2.04503	2.6259	3.01348	1.85916	1.20252	2.44545	0.216653	1.66911	#N/A	0.903184	0.273509	0.598758	#N/A	#N/A	#N/A	0.463829	0.947046	#N/A	#N/A	#N/A	0.684805	#N/A	0.680282	4.46657	3.82545	4.37498	5.7476	0.370728	0.597377	#N/A	#N/A	#N/A	#N/A	#N/A	#N/A	0.211968	0.208208	#N/A	#N/A	0.167661	0.162424	0.213653	#N/A	#N/A	#N/A	#N/A	0.274762	0.135604	0.367339	0.541643	0.708251	0.745609	0.611851	1.6091	0.718614	0.55745	#N/A	#N/A	4.33301	5.38078	41	ENSG00000151338	MIPOL1	protein_coding	mirror-image polydactyly 1 [Source:HGNC Symbol;Acc:HGNC:21460]
ATP2A1-AS1	1.52585	#N/A	6.02805	2.78941	2.24425	2.32527	2.58816	2.21135	1.41652	#N/A	1.26121	#N/A	1.9074	8.26121	6.37267	6.13499	3.74462	4.79744	2.73616	1.20017	2.06751	2.02678	1.41418	1.2051	2.2896	#N/A	4.66915	3.13204	3.36811	#N/A	7.42208	1.47938	3.09289	#N/A	#N/A	#N/A	#N/A	#N/A	#N/A	#N/A	0.906573	1.98183	#N/A	#N/A	#N/A	#N/A	#N/A	#N/A	1.95411	#N/A	#N/A	5.81389	3.73478	2.25388	3.06649	1.7729	0.899757	2.96363	2.62774	#N/A	#N/A	2.3491	1.28029	41	ENSG00000260442	ATP2A1-AS1	lncRNA	ATP2A1 antisense RNA 1 [Source:HGNC Symbol;Acc:HGNC:51370]
SDHA	0.983506	#N/A	4.5306	2.94126	4.56718	4.70535	2.82764	2.75848	4.90158	#N/A	3.62512	1.43418	2.46235	2.39445	2.39416	2.58309	2.92994	2.44029	2.18394	3.17048	1.80435	2.81693	0.51969	3.03612	3.16744	#N/A	1.88673	2.91849	1.9261	3.85282	2.59408	1.3218	1.8477	#N/A	#N/A	#N/A	#N/A	#N/A	#N/A	#N/A	#N/A	#N/A	#N/A	#N/A	#N/A	#N/A	#N/A	#N/A	#N/A	#N/A	#N/A	4.45675	3.00959	2.35519	3.72714	6.85241	5.6915	5.40295	2.75321	5.03761	#N/A	2.26487	1.37823	41	ENSG00000073578	SDHA	protein_coding	succinate dehydrogenase complex flavoprotein subunit A [Source:HGNC Symbol;Acc:HGNC:10680]
BNC2	#N/A	4.41901	5.18445	3.47575	4.9428	6.13195	4.41572	0.990489	3.78976	0.347191	2.46909	0.645264	2.35943	#N/A	#N/A	#N/A	#N/A	#N/A	#N/A	#N/A	#N/A	#N/A	#N/A	#N/A	#N/A	0.764639	2.43681	3.41873	3.64814	#N/A	0.593338	1.2202	0.639726	#N/A	1.32781	#N/A	#N/A	0.685376	0.28257	0.499886	0.457346	0.549478	0.185314	1.73007	0.389274	#N/A	#N/A	#N/A	#N/A	#N/A	0.997127	4.73079	3.18795	2.959	4.99808	3.49351	4.40483	4.26671	2.32101	1.33653	1.43601	3.85578	0.877081	41	ENSG00000173068	BNC2	protein_coding	basonuclin 2 [Source:HGNC Symbol;Acc:HGNC:30988]
MALAT1	#N/A	1.70839	1.59737	1.16298	1.66409	1.79473	1.76683	1.23844	1.85777	#N/A	1.99435	0.432088	1.02139	0.502511	0.693966	0.511581	0.616715	0.59862	0.741782	1.68993	0.399565	0.54819	#N/A	1.37536	0.803823	#N/A	1.82259	1.709	1.56705	0.98095	0.878241	0.915738	0.673193	0.429868	#N/A	#N/A	#N/A	#N/A	#N/A	#N/A	#N/A	#N/A	#N/A	#N/A	#N/A	#N/A	#N/A	#N/A	0.737476	#N/A	#N/A	0.49215	0.254357	0.670752	#N/A	1.00636	2.57835	0.824439	1.0387	1.3721	#N/A	0.910255	1.16845	41	ENSG00000251562	MALAT1	lncRNA	metastasis associated lung adenocarcinoma transcript 1 [Source:HGNC Symbol;Acc:HGNC:29665]
ARHGAP28	#N/A	5.15651	2.67505	2.76727	2.40974	2.72112	0.772238	#N/A	1.69858	#N/A	2.84594	#N/A	1.40739	1.79373	0.984327	1.69419	1.31418	1.78406	2.25168	2.19106	1.30265	2.50461	0.520003	2.38498	1.02283	#N/A	3.53364	4.80624	4.37806	2.13426	#N/A	#N/A	#N/A	#N/A	0.292076	#N/A	#N/A	0.269839	0.203194	0.357467	0.26962	#N/A	#N/A	#N/A	#N/A	#N/A	#N/A	#N/A	#N/A	#N/A	#N/A	4.2742	2.24981	#N/A	4.78712	2.66972	2.34377	2.96331	2.42804	2.72489	0.773615	5.67004	3.05604	41	ENSG00000088756	ARHGAP28	protein_coding	Rho GTPase activating protein 28 [Source:HGNC Symbol;Acc:HGNC:25509]
CDH20	#N/A	5.20355	3.54331	4.70664	3.78227	4.85058	4.14037	3.40422	2.33227	#N/A	1.59008	#N/A	1.15847	6.00976	4.75108	4.37918	2.67005	5.01765	#N/A	5.64274	3.20875	3.91907	#N/A	4.16284	3.77717	#N/A	5.56831	3.37945	3.21614	1.34841	0.796017	#N/A	0.588895	#N/A	0.484655	#N/A	#N/A	#N/A	#N/A	#N/A	0.720875	#N/A	0.566664	#N/A	#N/A	#N/A	#N/A	#N/A	#N/A	#N/A	1.00559	3.61731	2.09553	1.16899	4.39289	1.99218	3.18518	4.29842	1.64891	5.20157	#N/A	3.3468	5.81446	41	ENSG00000101542	CDH20	protein_coding	cadherin 20 [Source:HGNC Symbol;Acc:HGNC:1760]
DCAF6	#N/A	2.02712	3.59327	2.63036	2.94985	3.86312	3.3461	2.65309	3.69559	#N/A	4.06	1.16871	1.97639	0.926105	1.00186	0.76122	0.715604	0.924932	0.813228	2.23566	0.709314	1.92251	#N/A	1.9297	1.27726	#N/A	1.944	2.09678	2.38464	3.03318	1.1586	1.16937	0.915247	#N/A	#N/A	#N/A	#N/A	#N/A	#N/A	#N/A	#N/A	#N/A	#N/A	#N/A	#N/A	#N/A	#N/A	#N/A	#N/A	#N/A	#N/A	2.53264	1.81762	1.83251	3.8991	2.29713	4.32141	3.62079	2.62344	2.40448	0.468195	2.67326	3.89479	41	ENSG00000143164	DCAF6	protein_coding	DDB1 and CUL4 associated factor 6 [Source:HGNC Symbol;Acc:HGNC:30002]
#259336	#N/A	4.69689	1.30051	0.990265	1.37204	1.76876	2.09843	1.1119	1.88415	#N/A	1.94046	#N/A	0.934133	0.712886	0.686713	0.777925	#N/A	1.41593	#N/A	0.90309	1.53757	0.974979	0.381547	1.86527	1.52447	#N/A	2.48298	2.58294	2.82865	2.14414	#N/A	#N/A	#N/A	#N/A	#N/A	#N/A	#N/A	#N/A	0.283904	#N/A	#N/A	#N/A	0.342175	0.322603	#N/A	#N/A	0.195609	#N/A	1.91624	0.3914	#N/A	1.75058	0.830012	1.58315	1.75531	1.16681	5.74021	2.45766	1.2074	1.10577	#N/A	5.33424	3.30796	41	ENSG00000259336		lncRNA	novel transcript
SORT1	#N/A	2.70753	2.05122	1.07412	1.95721	2.58444	1.66144	1.70843	2.50606	#N/A	3.20531	#N/A	0.98587	5.82827	3.49364	4.71078	2.09462	6.11871	4.12629	6.92009	4.86434	7.92684	1.0351	5.42391	2.67348	0.717972	2.30594	1.68165	1.41811	#N/A	1.45825	1.00016	0.961922	#N/A	#N/A	#N/A	#N/A	0.149142	#N/A	#N/A	0.243465	#N/A	#N/A	#N/A	#N/A	#N/A	#N/A	#N/A	#N/A	#N/A	#N/A	1.52572	#N/A	0.91807	1.3504	1.15445	1.51345	2.0785	0.653827	1.8565	#N/A	3.45842	4.76318	41	ENSG00000134243	SORT1	protein_coding	sortilin 1 [Source:HGNC Symbol;Acc:HGNC:11186]
CXXC5	#N/A	4.59021	4.19424	3.07513	2.88421	4.19774	2.90723	2.71688	4.18724	#N/A	2.84337	#N/A	3.10516	2.90794	2.53895	3.046	2.075	2.70102	1.99015	4.90463	2.21814	3.45679	#N/A	1.61804	2.84592	#N/A	4.16837	4.28895	6.98829	3.44436	#N/A	#N/A	#N/A	#N/A	0.279426	#N/A	#N/A	#N/A	#N/A	0.278323	0.41378	0.925438	#N/A	#N/A	#N/A	#N/A	#N/A	#N/A	#N/A	#N/A	0.783974	7.79841	3.85537	4.58369	6.68145	6.14939	4.86467	6.2526	3.27843	2.59635	#N/A	5.15202	4.2134	41	ENSG00000171604	CXXC5	protein_coding	CXXC finger protein 5 [Source:HGNC Symbol;Acc:HGNC:26943]
REV3L	#N/A	1.55291	1.13239	1.42015	1.23038	1.64558	1.30625	0.814637	1.70397	0.193151	1.84797	0.689043	0.700705	0.543069	0.512971	0.519936	0.913266	0.690741	0.663222	1.12983	0.517116	0.692856	0.343648	1.20055	#N/A	#N/A	1.19493	1.03829	1.38001	#N/A	0.305755	#N/A	#N/A	#N/A	#N/A	#N/A	#N/A	0.16146	#N/A	0.149105	0.114592	#N/A	#N/A	#N/A	#N/A	#N/A	0.101025	0.105589	#N/A	#N/A	0.229465	0.331782	0.471809	#N/A	#N/A	#N/A	2.68052	1.04891	1.00495	0.958739	#N/A	1.60558	1.97052	41	ENSG00000009413	REV3L	protein_coding	REV3 like, DNA directed polymerase zeta catalytic subunit [Source:HGNC Symbol;Acc:HGNC:9968]
ZYG11B	#N/A	2.24554	3.42794	2.48901	3.25374	4.02026	2.66709	2.28058	3.44532	#N/A	4.44921	1.25295	1.64944	1.74845	1.3782	1.53981	1.6834	1.70743	2.01347	3.6884	1.53571	2.25646	0.553443	1.55708	1.58797	#N/A	1.29495	1.69048	1.81955	3.20225	1.44058	0.9327	0.867598	#N/A	#N/A	#N/A	#N/A	#N/A	#N/A	#N/A	#N/A	#N/A	#N/A	#N/A	#N/A	#N/A	#N/A	#N/A	#N/A	#N/A	#N/A	2.42774	1.77466	1.84829	3.2925	3.42136	3.31975	4.49808	2.13468	4.40297	#N/A	2.34161	3.95411	41	ENSG00000162378	ZYG11B	protein_coding	zyg-11 family member B, cell cycle regulator [Source:HGNC Symbol;Acc:HGNC:25820]
ROCK2	#N/A	1.57983	0.546712	0.315919	0.728748	1.11119	0.838356	0.638745	1.33246	#N/A	1.12728	#N/A	0.319096	0.971229	0.633725	0.821619	0.692476	1.15709	1.02947	2.41171	0.960775	1.43395	0.330826	1.33419	0.565312	#N/A	0.843502	1.05976	1.26331	1.34252	1.00682	0.581509	0.71202	0.581564	#N/A	#N/A	#N/A	#N/A	0.343147	#N/A	#N/A	#N/A	0.208722	0.161325	0.236724	#N/A	0.254849	#N/A	#N/A	0.373027	#N/A	#N/A	#N/A	#N/A	#N/A	#N/A	1.7239	0.737228	#N/A	1.02569	#N/A	1.6757	1.88227	41	ENSG00000134318	ROCK2	protein_coding	Rho associated coiled-coil containing protein kinase 2 [Source:HGNC Symbol;Acc:HGNC:10252]
SIX1	#N/A	3.21096	8.59016	4.65009	5.09639	7.38951	4.01189	4.04845	3.55827	#N/A	4.22692	2.24225	3.77765	4.9183	3.47437	3.45033	3.2191	4.63532	5.26465	5.72838	3.7444	3.69538	0.892433	4.52034	3.20507	#N/A	6.50608	4.8449	7.57641	3.97906	1.2046	1.19705	0.764379	#N/A	#N/A	#N/A	#N/A	#N/A	#N/A	#N/A	#N/A	#N/A	#N/A	#N/A	#N/A	#N/A	#N/A	#N/A	#N/A	#N/A	#N/A	8.83802	5.00312	4.12133	7.24148	6.81003	5.57537	4.26645	6.85574	3.17522	#N/A	5.39394	6.20604	41	ENSG00000126778	SIX1	protein_coding	SIX homeobox 1 [Source:HGNC Symbol;Acc:HGNC:10887]
BCL2L13	#N/A	2.07539	1.8634	1.4623	1.43938	2.23198	1.93342	1.45841	2.96398	#N/A	2.98436	#N/A	1.20884	0.872434	0.938108	0.915331	1.09676	0.894785	0.8701	2.45525	0.969149	0.864703	0.43029	1.61955	0.972958	#N/A	1.14156	1.25424	1.53536	1.66993	0.287686	#N/A	#N/A	#N/A	#N/A	#N/A	#N/A	#N/A	#N/A	#N/A	#N/A	#N/A	0.103808	#N/A	#N/A	#N/A	#N/A	#N/A	0.518194	0.131854	#N/A	1.34358	1.22504	1.47828	2.0064	2.10377	2.49692	3.12381	1.82078	1.88687	#N/A	1.23921	2.18627	41	ENSG00000099968	BCL2L13	protein_coding	BCL2 like 13 [Source:HGNC Symbol;Acc:HGNC:17164]
WBP4	#N/A	2.4926	2.35862	1.46401	2.89932	2.64599	2.38104	1.60408	3.39064	#N/A	2.72299	1.0414	1.24392	1.26989	1.14577	1.17579	1.07282	0.872207	1.61251	2.40381	1.23249	1.15073	0.531694	1.48159	1.48964	#N/A	2.07338	2.21261	2.14911	2.75652	1.07317	1.23972	0.499661	#N/A	#N/A	#N/A	#N/A	#N/A	#N/A	#N/A	#N/A	#N/A	#N/A	#N/A	#N/A	#N/A	#N/A	#N/A	#N/A	#N/A	#N/A	2.37056	1.19294	1.66631	2.98587	2.28676	3.0845	3.1479	1.91437	2.38049	#N/A	2.25894	2.81488	41	ENSG00000120688	WBP4	protein_coding	WW domain binding protein 4 [Source:HGNC Symbol;Acc:HGNC:12739]
CATSPERE	#N/A	3.99028	1.43722	1.22202	0.829969	1.86192	2.04151	0.633756	1.34765	#N/A	1.90339	#N/A	1.0767	1.31552	#N/A	0.952367	0.90634	1.31705	#N/A	3.31371	#N/A	1.94963	0.654472	1.99135	1.08673	#N/A	1.18987	1.4329	2.21262	#N/A	1.14827	2.11902	1.06795	#N/A	0.240254	#N/A	#N/A	0.260855	#N/A	0.393438	0.30519	#N/A	#N/A	#N/A	#N/A	#N/A	#N/A	#N/A	#N/A	#N/A	0.502742	1.7918	1.36684	1.68239	2.32173	0.963652	4.99963	3.03751	1.75235	#N/A	1.35587	2.38543	3.11144	41	ENSG00000179397	CATSPERE	protein_coding	catsper channel auxiliary subunit epsilon [Source:HGNC Symbol;Acc:HGNC:28491]
MRPL15	#N/A	3.86119	10.1577	7.66411	6.77754	6.23507	4.0805	4.4233	2.95166	#N/A	4.85948	2.50448	7.39459	5.73456	5.43159	6.46883	7.23714	7.33915	3.74509	4.23989	5.00119	5.70143	0.993054	2.95122	5.40134	#N/A	5.58231	6.41104	4.39233	2.12691	4.90945	2.97083	3.4052	#N/A	#N/A	#N/A	#N/A	#N/A	#N/A	#N/A	#N/A	#N/A	#N/A	#N/A	#N/A	#N/A	#N/A	#N/A	#N/A	#N/A	#N/A	7.61611	6.23039	4.47495	6.08994	5.59085	4.67634	6.02628	5.87117	3.86861	#N/A	6.52747	5.46915	41	ENSG00000137547	MRPL15	protein_coding	mitochondrial ribosomal protein L15 [Source:HGNC Symbol;Acc:HGNC:14054]
OTUD7B	#N/A	2.14112	0.926755	0.828362	0.789155	1.49782	1.73667	1.20396	1.47688	#N/A	1.37674	#N/A	0.720067	1.19204	1.21704	1.06103	0.856529	1.29045	1.11228	2.29603	0.944766	1.25278	0.369254	1.45217	0.972053	#N/A	3.41288	3.47494	3.0411	#N/A	0.591983	0.661975	0.607735	#N/A	0.148199	#N/A	#N/A	#N/A	#N/A	#N/A	#N/A	0.302843	#N/A	#N/A	#N/A	#N/A	#N/A	#N/A	#N/A	0.147107	#N/A	0.952943	0.80787	0.936083	0.959297	1.25316	2.31071	1.36297	0.568387	#N/A	#N/A	1.50263	1.43834	41	ENSG00000264522	OTUD7B	protein_coding	OTU deubiquitinase 7B [Source:HGNC Symbol;Acc:HGNC:16683]
SLC2A5	#N/A	3.67728	6.67213	4.05187	6.90038	4.49454	3.4273	5.74617	5.6888	#N/A	3.27443	3.04392	3.28798	6.77766	5.58859	6.33255	3.78646	7.40746	5.72984	4.33564	4.96864	3.76397	1.62907	3.40601	3.84746	#N/A	4.23107	4.4583	4.43538	#N/A	5.87337	3.19583	3.98732	1.13316	#N/A	#N/A	#N/A	#N/A	#N/A	#N/A	#N/A	#N/A	#N/A	#N/A	#N/A	#N/A	#N/A	#N/A	#N/A	#N/A	#N/A	7.6368	6.16435	3.10515	6.14575	5.72513	4.46079	5.93045	5.69431	3.56351	#N/A	6.45156	3.50722	41	ENSG00000142583	SLC2A5	protein_coding	solute carrier family 2 member 5 [Source:HGNC Symbol;Acc:HGNC:11010]
C11orf54	#N/A	2.41387	2.13948	0.95192	1.56765	1.94729	2.09279	1.25439	2.50379	#N/A	2.49651	#N/A	1.36519	0.943025	1.18872	1.13702	0.993667	0.912233	1.05178	1.97852	0.792241	2.03378	0.457555	1.08406	1.34569	#N/A	1.34788	1.46016	1.72552	#N/A	0.695604	0.960812	0.434512	#N/A	#N/A	#N/A	#N/A	#N/A	#N/A	#N/A	#N/A	#N/A	#N/A	#N/A	#N/A	#N/A	#N/A	#N/A	0.643626	#N/A	#N/A	1.71366	1.7596	1.51148	1.95486	3.01495	3.30595	4.05759	2.25036	1.93061	0.590923	1.02089	1.05314	41	ENSG00000182919	C11orf54	protein_coding	chromosome 11 open reading frame 54 [Source:HGNC Symbol;Acc:HGNC:30204]
#258526	#N/A	1.90596	0.888565	0.912421	1.10051	1.84958	1.24235	0.91414	0.977568	#N/A	1.62478	#N/A	0.540855	1.24302	0.66817	1.1693	#N/A	1.51322	1.83308	1.87411	1.81537	1.4749	#N/A	1.38271	#N/A	#N/A	1.07473	1.44357	1.7168	1.97902	0.754937	1.17251	#N/A	0.692851	0.359909	#N/A	#N/A	0.291789	#N/A	0.34316	0.337266	#N/A	#N/A	#N/A	#N/A	#N/A	#N/A	#N/A	#N/A	0.212269	0.307715	#N/A	0.623783	1.06038	0.520856	0.691927	2.44088	0.95533	#N/A	1.70059	#N/A	2.10388	2.78226	41	ENSG00000258526		lncRNA	novel transcript
NDUFS4	#N/A	1.6445	4.22415	2.36677	3.45762	3.93629	2.22893	2.301	3.56319	#N/A	4.65034	1.29354	1.70453	1.87182	1.27962	1.55989	1.77089	1.97722	1.65168	2.84664	1.69319	1.60232	0.543236	1.7133	1.11726	#N/A	1.44857	1.84554	1.55829	#N/A	1.3102	1.1818	1.11566	#N/A	#N/A	#N/A	#N/A	#N/A	#N/A	#N/A	#N/A	#N/A	#N/A	#N/A	#N/A	#N/A	#N/A	#N/A	#N/A	#N/A	#N/A	2.20448	1.52525	2.14058	1.66682	2.62054	3.40647	2.6019	2.03703	1.21946	0.586597	3.31887	3.45207	41	ENSG00000164258	NDUFS4	protein_coding	NADH:ubiquinone oxidoreductase subunit S4 [Source:HGNC Symbol;Acc:HGNC:7711]
PCNX4-DT	#N/A	2.37062	4.73201	3.63323	3.55849	6.81388	3.65585	3.32806	2.65367	#N/A	2.00603	#N/A	2.39284	1.43291	1.74063	2.1576	1.59821	1.47981	#N/A	4.89224	2.45909	1.98964	#N/A	1.18482	2.10717	#N/A	3.19123	3.15258	2.83785	#N/A	1.05874	#N/A	1.52555	#N/A	#N/A	#N/A	#N/A	0.307289	#N/A	0.541722	0.397004	#N/A	#N/A	#N/A	#N/A	#N/A	#N/A	#N/A	#N/A	#N/A	0.56006	3.43309	1.90252	2.83774	4.04718	4.48793	4.87432	2.88354	2.56034	2.42841	1.03257	3.43482	1.13829	41	ENSG00000258553	PCNX4-DT	lncRNA	PCNX4 divergent transcript [Source:HGNC Symbol;Acc:HGNC:55447]
PCBP2	#N/A	1.36776	2.2494	1.51971	2.32158	2.44185	2.33692	1.08884	2.98048	#N/A	3.24483	#N/A	1.54467	1.4772	1.33778	1.31816	1.37501	1.34938	1.60071	2.16939	1.24872	2.19724	0.519507	1.74843	1.55756	#N/A	1.1098	1.21583	1.1221	2.40241	0.97205	0.795021	0.621064	#N/A	#N/A	#N/A	#N/A	#N/A	#N/A	#N/A	#N/A	#N/A	#N/A	#N/A	#N/A	#N/A	#N/A	#N/A	0.66225	#N/A	#N/A	2.21541	1.28355	1.69865	2.49325	2.04446	3.2093	3.43076	2.2294	3.08809	#N/A	0.758097	1.13152	41	ENSG00000197111	PCBP2	protein_coding	poly(rC) binding protein 2 [Source:HGNC Symbol;Acc:HGNC:8648]
FKBP3	#N/A	2.08146	6.15432	3.80199	3.81198	4.68803	2.99894	3.29281	5.9355	#N/A	5.25494	1.49976	3.09397	5.98994	4.74763	5.07602	5.50692	5.91359	6.11559	4.51079	5.60665	4.13735	1.11912	5.62391	6.07146	#N/A	3.78881	2.9024	3.96873	2.85682	3.38937	2.42692	2.69176	#N/A	#N/A	#N/A	#N/A	#N/A	#N/A	#N/A	#N/A	#N/A	#N/A	#N/A	#N/A	#N/A	#N/A	#N/A	#N/A	#N/A	#N/A	8.19251	5.63136	3.49658	6.4496	5.73509	4.8856	6.36219	4.44112	4.2053	#N/A	6.62683	5.65164	41	ENSG00000100442	FKBP3	protein_coding	FKBP prolyl isomerase 3 [Source:HGNC Symbol;Acc:HGNC:3719]
OIP5-AS1	#N/A	1.33065	3.93636	2.60764	3.36431	3.45151	3.36211	2.68159	3.76997	#N/A	3.96593	1.00098	2.30034	1.98306	1.6456	1.72562	1.98988	1.79501	1.34406	4.17681	1.78991	2.66042	#N/A	2.7447	2.52627	#N/A	2.10309	1.83569	2.14368	1.7991	1.40102	1.11482	1.09324	#N/A	#N/A	#N/A	#N/A	#N/A	#N/A	#N/A	#N/A	#N/A	#N/A	#N/A	#N/A	#N/A	#N/A	#N/A	#N/A	#N/A	#N/A	4.14244	2.2858	2.0519	5.01401	4.74082	5.47244	5.36179	2.80382	2.72852	0.622556	1.60915	2.4919	41	ENSG00000247556	OIP5-AS1	lncRNA	OIP5 antisense RNA 1 [Source:HGNC Symbol;Acc:HGNC:43563]
PNPLA7	#N/A	1.71999	3.93988	2.77259	3.25552	4.3949	3.91342	2.5693	3.32514	0.324494	2.7677	#N/A	1.50747	0.604384	1.37538	0.843517	1.3083	#N/A	#N/A	1.12546	#N/A	#N/A	#N/A	#N/A	#N/A	#N/A	2.15706	1.64479	2.26988	#N/A	0.476987	#N/A	#N/A	#N/A	#N/A	#N/A	#N/A	0.28776	0.25372	0.200192	0.193759	#N/A	0.331882	#N/A	0.362219	#N/A	0.287959	0.254834	#N/A	0.463871	0.515006	0.83646	0.922606	1.58813	0.957494	1.02721	5.78346	1.12217	1.42348	1.01398	#N/A	2.90054	2.43237	41	ENSG00000130653	PNPLA7	protein_coding	patatin like phospholipase domain containing 7 [Source:HGNC Symbol;Acc:HGNC:24768]
C4orf54	#N/A	0.242389	0.323925	0.291714	0.278897	0.263377	0.242511	0.310149	0.278659	#N/A	0.527724	0.422245	0.54206	0.344912	0.327586	0.29991	0.223331	0.286638	0.285306	0.447176	0.269743	0.310687	0.880132	0.229724	0.253272	#N/A	0.263993	0.242491	0.316458	0.233606	0.309712	0.218299	0.266428	#N/A	#N/A	#N/A	#N/A	#N/A	#N/A	#N/A	#N/A	#N/A	#N/A	#N/A	#N/A	#N/A	#N/A	#N/A	#N/A	#N/A	#N/A	0.334717	0.30339	0.275721	0.247603	0.248143	0.181471	0.261468	0.262194	0.447422	#N/A	0.258343	0.263763	41	ENSG00000248713	C4orf54	protein_coding	chromosome 4 open reading frame 54 [Source:HGNC Symbol;Acc:HGNC:27741]
JSRP1	#N/A	2.25918	6.33495	6.24045	3.31081	4.43216	3.69588	6.27149	1.96378	#N/A	2.41366	1.55404	2.76144	9.14101	7.21911	7.1744	5.41807	6.00773	3.84281	1.77479	3.20404	3.25839	1.19461	2.56633	3.77035	#N/A	6.02409	4.73361	4.99029	#N/A	4.0944	2.24617	3.4745	1.9811	#N/A	#N/A	#N/A	#N/A	#N/A	#N/A	#N/A	#N/A	#N/A	#N/A	#N/A	#N/A	#N/A	#N/A	#N/A	#N/A	#N/A	6.58991	3.62848	2.90542	4.20762	2.85113	2.00351	3.80314	3.84634	1.33369	#N/A	4.23498	3.25482	41	ENSG00000167476	JSRP1	protein_coding	junctional sarcoplasmic reticulum protein 1 [Source:HGNC Symbol;Acc:HGNC:24963]
GAN	#N/A	1.80158	0.583272	0.745353	0.754478	0.738396	#N/A	0.600985	1.19271	#N/A	1.10115	#N/A	0.798013	0.802138	0.965899	1.08008	1.0327	0.949418	1.42597	1.57598	1.32185	1.20119	#N/A	1.61105	#N/A	#N/A	1.29409	1.33653	1.60965	2.7179	0.749259	#N/A	#N/A	#N/A	#N/A	#N/A	#N/A	#N/A	0.247919	0.230504	0.198335	#N/A	0.37694	#N/A	0.483805	#N/A	0.365942	0.241531	#N/A	0.352664	0.291422	1.02307	0.506425	0.730294	1.70173	#N/A	2.40415	1.44783	0.73359	#N/A	#N/A	1.14194	#N/A	41	ENSG00000261609	GAN	protein_coding	gigaxonin [Source:HGNC Symbol;Acc:HGNC:4137]
MRAS	#N/A	1.62368	3.60897	1.37274	3.04919	4.7056	2.86851	#N/A	3.83353	#N/A	2.95017	#N/A	1.94348	1.19546	1.69866	1.19183	#N/A	1.38432	0.824857	2.30313	1.21015	1.48652	#N/A	1.014	1.6994	#N/A	1.99769	1.62933	1.6101	3.49346	1.37707	0.862041	1.4834	0.820762	#N/A	#N/A	#N/A	#N/A	#N/A	#N/A	0.234135	#N/A	0.206863	#N/A	#N/A	#N/A	#N/A	#N/A	#N/A	#N/A	#N/A	4.25996	2.32522	2.5388	4.48856	2.69705	3.83003	4.32306	1.77206	1.35951	0.868702	5.28471	6.26756	41	ENSG00000158186	MRAS	protein_coding	muscle RAS oncogene homolog [Source:HGNC Symbol;Acc:HGNC:7227]
CIPC	#N/A	2.3835	5.95508	4.14012	3.7249	5.0775	2.70842	3.12243	3.89096	#N/A	1.89203	#N/A	2.60012	5.63945	4.28431	5.15862	2.82004	6.29536	4.37189	2.5236	2.45425	1.93089	1.45414	3.62133	3.78865	#N/A	3.05308	2.5524	2.91805	1.51873	3.5658	3.19181	2.49224	1.45592	#N/A	#N/A	#N/A	#N/A	#N/A	#N/A	#N/A	#N/A	#N/A	#N/A	#N/A	#N/A	#N/A	#N/A	#N/A	#N/A	#N/A	6.22508	2.98305	3.50783	4.85199	3.88921	2.77151	4.29552	4.49019	2.07937	#N/A	5.38055	4.0961	41	ENSG00000198894	CIPC	protein_coding	CLOCK interacting pacemaker [Source:HGNC Symbol;Acc:HGNC:20365]
ZC3H12A-DT	#N/A	2.5144	3.01694	1.57639	2.54044	2.92638	3.59966	1.67414	2.23012	#N/A	4.07207	#N/A	1.70865	1.11123	0.710429	1.35164	1.74521	1.80119	#N/A	1.59313	1.4553	1.71296	#N/A	#N/A	1.54783	#N/A	1.79298	1.28234	1.33687	#N/A	0.6293	#N/A	#N/A	#N/A	0.760413	#N/A	#N/A	0.654069	#N/A	0.498545	0.71341	0.82367	#N/A	0.323903	#N/A	#N/A	#N/A	#N/A	#N/A	0.36683	0.655095	3.02243	1.74217	1.0735	3.65683	2.28976	2.09955	2.26514	1.92544	#N/A	#N/A	1.39121	2.05374	41	ENSG00000233621	ZC3H12A-DT	lncRNA	ZC3H12A divergent transcript [Source:HGNC Symbol;Acc:HGNC:49453]
SUCLG1	#N/A	1.6567	5.23233	3.80041	3.2641	4.84666	4.6661	2.93769	4.27703	#N/A	5.47873	1.80709	2.61423	3.8278	2.99001	2.55417	1.79162	3.43422	2.04055	4.73862	3.05887	2.99583	0.743676	2.77888	2.30345	#N/A	1.72099	3.40054	3.32025	2.91701	1.93551	1.50737	1.59976	#N/A	#N/A	#N/A	#N/A	#N/A	#N/A	#N/A	#N/A	#N/A	#N/A	#N/A	#N/A	#N/A	#N/A	#N/A	#N/A	#N/A	#N/A	4.13002	2.8136	2.01631	3.66573	3.46654	3.45419	3.67466	2.25921	4.39684	#N/A	2.60469	2.87692	41	ENSG00000163541	SUCLG1	protein_coding	succinate-CoA ligase GDP/ADP-forming subunit alpha [Source:HGNC Symbol;Acc:HGNC:11449]
CHP1	#N/A	1.50886	2.27567	1.35994	2.01561	2.8681	1.89764	1.37059	2.86083	#N/A	3.13371	1.31068	1.42408	3.78648	2.21299	2.56898	3.20839	3.38415	2.34082	3.93975	2.11126	2.67444	0.833931	2.68847	2.43812	#N/A	1.74444	2.42948	2.10788	3.73216	2.04531	1.93163	1.9585	#N/A	#N/A	#N/A	#N/A	#N/A	#N/A	#N/A	#N/A	#N/A	#N/A	#N/A	#N/A	#N/A	#N/A	#N/A	#N/A	#N/A	#N/A	3.4291	2.56197	2.66566	3.16493	2.50799	4.07033	3.255	1.75005	1.77856	#N/A	2.38887	1.69279	41	ENSG00000187446	CHP1	protein_coding	calcineurin like EF-hand protein 1 [Source:HGNC Symbol;Acc:HGNC:17433]
#266957	#N/A	2.41881	2.36256	1.5521	2.36376	3.70257	2.66878	2.21251	1.99793	#N/A	1.80062	#N/A	1.90968	2.65239	2.4341	2.00905	1.74118	2.94352	4.51118	3.25447	1.74549	2.89605	1.64595	2.91072	2.06116	#N/A	1.06318	1.7149	#N/A	#N/A	1.35684	#N/A	0.752404	#N/A	0.369394	#N/A	#N/A	0.298576	#N/A	#N/A	0.390832	#N/A	#N/A	#N/A	#N/A	#N/A	#N/A	#N/A	#N/A	#N/A	0.363877	3.89042	1.82495	1.96684	2.33588	2.58347	3.24747	5.12333	2.27135	2.21071	1.50724	2.42793	#N/A	41	ENSG00000266957		lncRNA	novel transcript, antisense to KATNAL2
LINC01277	#N/A	2.37742	4.13167	2.87212	3.98654	2.73511	1.98738	3.43606	1.79857	#N/A	3.35944	#N/A	3.03272	1.82219	2.35154	1.38742	2.64814	2.19776	#N/A	2.8436	3.75711	#N/A	0.805911	3.66327	2.42451	#N/A	3.20838	1.41028	2.76008	#N/A	1.31372	#N/A	#N/A	#N/A	#N/A	#N/A	#N/A	#N/A	0.361729	#N/A	#N/A	#N/A	0.586645	#N/A	0.580068	#N/A	0.752896	#N/A	#N/A	0.767945	#N/A	3.7415	3.19752	2.43752	1.73327	4.16716	2.6664	1.83773	2.7863	2.10507	1.857	5.24437	4.11274	41	ENSG00000229017	LINC01277	lncRNA	long intergenic non-protein coding RNA 1277 [Source:HGNC Symbol;Acc:HGNC:50334]
PRKAR2A	#N/A	1.07418	1.19999	0.999636	1.43855	1.86226	1.5408	1.2148	2.1503	#N/A	2.18528	#N/A	1.08781	1.04297	0.824128	0.893417	1.07281	0.793685	0.71644	2.59158	1.12318	2.27081	#N/A	1.86752	0.772355	#N/A	1.43167	1.23202	1.22237	1.28951	1.2691	0.625564	0.859493	#N/A	#N/A	#N/A	#N/A	#N/A	#N/A	#N/A	#N/A	#N/A	#N/A	#N/A	#N/A	#N/A	#N/A	#N/A	0.462006	#N/A	#N/A	1.13839	0.880553	0.934381	1.86864	1.78985	3.10881	2.57898	1.19559	2.05511	0.532554	0.840967	0.952861	41	ENSG00000114302	PRKAR2A	protein_coding	protein kinase cAMP-dependent type II regulatory subunit alpha [Source:HGNC Symbol;Acc:HGNC:9391]
GLRB	#N/A	2.39817	5.63233	3.69802	5.91931	3.73655	5.00407	4.2942	3.08632	#N/A	2.32222	#N/A	1.83508	2.82542	2.39609	3.02426	1.74173	2.86069	2.52029	3.36919	1.53489	3.02091	1.08951	2.09188	2.98999	#N/A	4.60227	3.67226	2.94032	#N/A	0.646143	#N/A	#N/A	#N/A	#N/A	#N/A	#N/A	#N/A	0.488176	0.330175	#N/A	#N/A	0.432768	#N/A	#N/A	#N/A	#N/A	#N/A	#N/A	#N/A	0.486233	6.19354	3.45567	2.91282	5.25236	3.19371	3.12272	5.08509	1.93931	2.0148	#N/A	3.57459	4.29552	41	ENSG00000109738	GLRB	protein_coding	glycine receptor beta [Source:HGNC Symbol;Acc:HGNC:4329]
LMO1	#N/A	2.15329	8.84445	4.54038	5.25755	4.74795	2.51112	3.71035	3.36859	#N/A	2.6865	1.50335	3.88589	9.02946	6.9464	7.09597	5.17955	5.88921	3.66652	1.91714	2.95909	3.77102	2.27523	3.31066	3.0856	#N/A	6.18353	4.85319	4.86031	#N/A	5.80131	2.79277	3.95359	1.83915	#N/A	#N/A	#N/A	#N/A	#N/A	#N/A	#N/A	#N/A	#N/A	#N/A	#N/A	#N/A	#N/A	#N/A	#N/A	#N/A	#N/A	9.12476	6.73973	4.39503	4.50364	3.78921	2.09318	3.55041	3.95913	1.48685	#N/A	5.27095	4.18444	41	ENSG00000166407	LMO1	protein_coding	LIM domain only 1 [Source:HGNC Symbol;Acc:HGNC:6641]
WBP1L	#N/A	1.21731	0.883148	#N/A	1.24262	1.26721	1.30691	#N/A	0.980213	#N/A	0.957312	#N/A	1.02163	0.751487	0.758205	0.690612	0.65375	0.671929	1.01183	1.24443	0.837307	0.913214	0.599436	2.16383	0.706022	0.771533	#N/A	#N/A	0.50055	#N/A	1.00468	0.705199	1.17668	#N/A	0.216574	#N/A	#N/A	0.263327	#N/A	0.14241	0.306214	#N/A	#N/A	#N/A	#N/A	#N/A	#N/A	#N/A	#N/A	#N/A	0.588083	0.787095	0.785093	0.97293	1.02609	1.22971	1.83125	1.368	0.932777	1.47441	0.478296	0.864549	#N/A	41	ENSG00000166272	WBP1L	protein_coding	WW domain binding protein 1 like [Source:HGNC Symbol;Acc:HGNC:23510]
MAPK12	#N/A	1.3181	5.20426	5.24898	3.76578	2.64801	1.22969	5.18638	1.3184	#N/A	0.805307	#N/A	3.15121	7.70959	5.28955	4.72007	1.83207	4.91036	1.34013	0.688913	0.951833	1.34634	3.61054	0.978786	1.10579	#N/A	5.33424	3.25216	2.99568	#N/A	5.7469	0.799416	4.62241	2.06563	#N/A	#N/A	#N/A	#N/A	#N/A	#N/A	#N/A	#N/A	#N/A	#N/A	#N/A	#N/A	#N/A	#N/A	1.95764	#N/A	#N/A	6.86308	4.85256	2.21545	2.14626	0.969877	0.792133	1.28921	1.46498	0.647752	#N/A	2.37455	2.19405	41	ENSG00000188130	MAPK12	protein_coding	mitogen-activated protein kinase 12 [Source:HGNC Symbol;Acc:HGNC:6874]
METTL15	#N/A	1.02771	0.887405	0.634997	1.13914	1.55363	0.956303	0.758611	1.97918	#N/A	1.64918	#N/A	0.496428	0.478593	0.727112	0.484801	#N/A	0.530005	0.458562	2.18873	#N/A	0.822665	#N/A	1.02698	0.556482	#N/A	0.598825	0.768412	1.33331	1.53786	0.539708	0.593596	0.580365	0.390944	#N/A	#N/A	#N/A	#N/A	0.114738	#N/A	#N/A	#N/A	#N/A	#N/A	#N/A	#N/A	#N/A	#N/A	0.591169	0.133141	#N/A	0.804153	0.271338	0.448001	0.935634	1.18527	2.43388	1.5691	0.77244	1.49072	#N/A	0.833333	1.19589	41	ENSG00000169519	METTL15	protein_coding	methyltransferase like 15 [Source:HGNC Symbol;Acc:HGNC:26606]
MYH3	#N/A	2.13092	5.14917	2.95741	2.86495	5.50749	2.60807	2.12257	4.92762	#N/A	1.46962	#N/A	0.99708	3.00837	2.31998	3.54343	1.72814	2.45086	#N/A	3.40628	2.74471	1.16011	#N/A	1.43338	1.53246	#N/A	2.80586	#N/A	1.49449	#N/A	1.05185	1.56062	#N/A	1.29076	0.599314	#N/A	#N/A	0.578988	#N/A	0.379093	0.865432	0.93046	#N/A	#N/A	#N/A	#N/A	#N/A	#N/A	#N/A	#N/A	0.472425	4.22265	1.89599	1.11053	2.62859	1.62668	2.96129	2.7151	4.78427	#N/A	#N/A	1.42614	2.07556	41	ENSG00000109063	MYH3	protein_coding	myosin heavy chain 3 [Source:HGNC Symbol;Acc:HGNC:7573]
#253286	#N/A	2.21625	6.37202	4.41063	2.15285	5.77821	2.5261	4.50003	3.16289	#N/A	4.23386	#N/A	4.37541	9.73528	4.04908	7.78992	3.55281	4.88121	5.12194	3.82928	4.34629	5.15481	1.12571	4.53071	4.94869	#N/A	4.80756	3.04989	3.00825	#N/A	3.85691	2.60616	2.63888	1.11434	#N/A	#N/A	#N/A	#N/A	#N/A	#N/A	#N/A	#N/A	#N/A	#N/A	#N/A	#N/A	#N/A	#N/A	#N/A	#N/A	0.36998	6.10223	5.55254	5.47258	5.66163	5.25018	3.38968	5.88731	5.04499	#N/A	1.05761	3.58543	4.17177	41	ENSG00000253286		lncRNA	novel transcript
IDE	#N/A	1.23284	0.995009	0.702363	0.879285	1.51814	1.35046	0.923636	1.4302	#N/A	2.33734	#N/A	0.95538	0.721433	0.83766	0.884114	1.29114	0.630678	0.791929	0.967535	0.799093	1.21558	0.34244	1.0927	0.96032	#N/A	0.636956	1.06456	1.08641	#N/A	1.21857	0.924126	0.948301	0.700489	#N/A	#N/A	#N/A	#N/A	#N/A	#N/A	#N/A	#N/A	#N/A	#N/A	#N/A	#N/A	#N/A	#N/A	#N/A	#N/A	#N/A	1.47496	1.20586	0.865065	2.67321	2.26659	3.6497	3.14555	1.24039	3.00871	0.590986	1.09037	1.09891	41	ENSG00000119912	IDE	protein_coding	insulin degrading enzyme [Source:HGNC Symbol;Acc:HGNC:5381]
SLC6A8	#N/A	1.94611	6.37023	3.17158	3.14921	4.75371	4.22976	3.26384	2.09497	#N/A	3.21934	#N/A	2.59856	6.59322	7.55787	7.40957	5.9597	6.48817	4.4467	2.81117	3.83009	3.98354	1.10317	1.81117	4.60677	#N/A	4.49406	5.13515	3.66543	#N/A	4.65132	2.71976	3.16091	1.70262	#N/A	#N/A	#N/A	#N/A	#N/A	#N/A	#N/A	#N/A	#N/A	#N/A	#N/A	#N/A	#N/A	#N/A	#N/A	#N/A	#N/A	6.63008	4.37522	3.30195	4.56853	3.54214	2.83902	4.30645	2.9004	1.7147	1.18594	4.72719	2.13549	41	ENSG00000130821	SLC6A8	protein_coding	solute carrier family 6 member 8 [Source:HGNC Symbol;Acc:HGNC:11055]
RUFY1#176783	#N/A	1.10237	0.999532	0.794588	1.2269	1.67734	1.0237	0.883246	1.66831	#N/A	2.20611	#N/A	0.548431	0.902722	0.820364	0.794216	0.631061	0.814506	0.527071	1.29208	0.721521	0.614212	0.528925	1.3392	0.732278	#N/A	0.370389	#N/A	0.971562	#N/A	0.609575	#N/A	0.630337	0.601447	0.196027	#N/A	#N/A	#N/A	#N/A	#N/A	0.168184	#N/A	#N/A	#N/A	#N/A	#N/A	#N/A	#N/A	#N/A	#N/A	0.283443	0.609516	0.483257	0.881668	0.723429	0.898407	1.50081	0.920304	0.729732	1.2225	#N/A	1.26297	1.79767	41	ENSG00000176783	RUFY1	protein_coding	RUN and FYVE domain containing 1 [Source:HGNC Symbol;Acc:HGNC:19760]
PPDPFL	#N/A	0.132984	0.306675	0.250164	0.255864	0.218006	0.210171	0.47041	0.202639	#N/A	0.189301	0.168633	0.280008	0.285296	0.259958	0.258447	0.199234	0.24439	0.172047	0.16314	0.186011	0.218067	#N/A	0.174704	0.206988	0.298968	0.227116	0.215406	0.216153	#N/A	0.272833	0.170772	0.242078	0.4425	#N/A	#N/A	#N/A	#N/A	#N/A	#N/A	#N/A	#N/A	#N/A	#N/A	#N/A	#N/A	#N/A	#N/A	#N/A	#N/A	#N/A	0.313569	0.280021	0.232676	0.214976	0.203085	0.146035	0.198788	0.211299	0.127653	#N/A	0.205555	0.195273	41	ENSG00000168333	PPDPFL	protein_coding	pancreatic progenitor cell differentiation and proliferation factor like [Source:HGNC Symbol;Acc:HGNC:31745]
SMCO1	#N/A	1.47961	8.54568	3.6657	4.76534	4.23531	2.506	5.88187	3.14235	#N/A	1.70242	1.22258	5.46298	8.71184	6.60896	6.73626	3.77457	5.48926	2.71292	1.52057	2.48967	3.26874	1.1518	1.74034	2.60404	#N/A	5.457	3.94099	3.98539	#N/A	5.90103	2.00563	5.28592	1.73258	#N/A	#N/A	#N/A	#N/A	#N/A	#N/A	#N/A	#N/A	#N/A	#N/A	#N/A	#N/A	#N/A	#N/A	#N/A	#N/A	#N/A	8.81465	6.45902	3.89205	4.07916	2.96804	1.1784	3.49359	3.51051	0.970928	#N/A	4.15377	3.21908	41	ENSG00000214097	SMCO1	protein_coding	single-pass membrane protein with coiled-coil domains 1 [Source:HGNC Symbol;Acc:HGNC:27407]
FAM151A	#N/A	1.83585	5.31863	3.15071	3.27341	3.84377	2.52767	4.13463	2.85155	#N/A	3.67684	1.62119	2.6224	5.94952	4.8787	7.4927	5.97677	6.31481	4.82219	3.15514	3.92362	3.22344	#N/A	3.85907	4.3608	#N/A	3.61679	3.33716	3.37153	#N/A	1.9673	2.49475	1.68104	1.22243	#N/A	#N/A	#N/A	#N/A	#N/A	#N/A	#N/A	#N/A	#N/A	#N/A	#N/A	#N/A	#N/A	#N/A	#N/A	#N/A	#N/A	5.83754	2.10302	3.34486	3.36488	4.61139	2.76083	5.39091	2.81809	2.169	0.978305	5.13387	2.28534	41	ENSG00000162391	FAM151A	protein_coding	family with sequence similarity 151 member A [Source:HGNC Symbol;Acc:HGNC:25032]
GPD2	#N/A	0.951216	0.531475	#N/A	0.527922	0.751749	#N/A	#N/A	0.824388	#N/A	0.86002	#N/A	0.964603	1.44592	0.980286	0.840854	#N/A	1.68709	1.30152	2.41853	0.569654	2.10198	0.612135	1.66703	1.77149	#N/A	1.44756	0.836292	1.26696	#N/A	1.19867	1.29514	0.938076	#N/A	0.469394	#N/A	#N/A	0.396723	#N/A	0.577684	0.73855	0.922449	#N/A	#N/A	#N/A	#N/A	#N/A	#N/A	#N/A	#N/A	0.936046	1.82356	1.45339	1.57522	2.57366	1.6931	3.4256	2.35251	1.16592	1.8153	#N/A	1.67522	1.27161	41	ENSG00000115159	GPD2	protein_coding	glycerol-3-phosphate dehydrogenase 2 [Source:HGNC Symbol;Acc:HGNC:4456]
#270087	#N/A	1.48965	2.68189	1.18568	5.24277	3.22852	1.18011	2.54141	#N/A	#N/A	2.0563	#N/A	1.23311	0.760972	1.67289	1.06918	1.59752	#N/A	#N/A	#N/A	1.44201	2.50791	0.853088	1.36591	#N/A	#N/A	1.47644	2.00571	1.06892	#N/A	1.98912	1.96919	1.87018	2.1371	#N/A	#N/A	#N/A	#N/A	0.838053	#N/A	#N/A	#N/A	1.78057	0.601016	1.54389	#N/A	0.943416	#N/A	#N/A	2.24128	#N/A	2.92555	1.29894	1.71832	3.09425	2.17686	2.35688	4.53512	1.12744	1.32873	#N/A	4.6027	3.25124	41	ENSG00000270087		lncRNA	novel transcript
TBC1D13	#N/A	1.52524	1.16159	1.17935	0.896187	#N/A	1.01044	0.80923	2.1152	#N/A	1.38367	#N/A	1.03803	1.16134	1.39168	1.29866	1.16416	1.81309	1.4031	2.81174	1.08129	2.57603	0.676754	2.53946	0.982897	#N/A	0.990404	1.26491	1.60992	#N/A	0.979068	1.903	1.35727	#N/A	0.261183	#N/A	#N/A	#N/A	#N/A	#N/A	#N/A	#N/A	0.197629	#N/A	0.388035	#N/A	0.376785	#N/A	1.25159	0.285826	#N/A	1.3643	1.11048	0.887163	1.38273	1.5824	#N/A	2.08324	#N/A	#N/A	#N/A	1.35062	1.25905	41	ENSG00000107021	TBC1D13	protein_coding	TBC1 domain family member 13 [Source:HGNC Symbol;Acc:HGNC:25571]
DLAT	#N/A	#N/A	6.62144	4.34252	5.37677	6.88484	3.89407	4.54728	3.64607	#N/A	5.59917	#N/A	4.00604	5.08183	3.25825	3.98792	3.14996	3.26893	2.97912	4.99996	3.87422	3.76614	1.29893	4.03089	5.97779	#N/A	3.41174	3.05379	4.19965	2.87898	3.24482	2.38702	2.05282	0.903413	#N/A	#N/A	#N/A	#N/A	#N/A	#N/A	#N/A	#N/A	#N/A	#N/A	#N/A	#N/A	#N/A	#N/A	#N/A	#N/A	#N/A	5.5552	3.52139	2.7711	6.7252	6.31807	5.19497	6.78841	3.81779	4.22922	1.30472	3.83077	2.41514	41	ENSG00000150768	DLAT	protein_coding	dihydrolipoamide S-acetyltransferase [Source:HGNC Symbol;Acc:HGNC:2896]
MAILR	#N/A	#N/A	2.40946	1.32208	1.74991	2.47762	1.95082	2.049	2.66316	#N/A	1.76001	#N/A	0.928671	#N/A	0.3048	0.378056	#N/A	#N/A	#N/A	1.27046	#N/A	#N/A	#N/A	0.690683	0.952479	#N/A	1.43123	1.79039	0.905427	1.31497	#N/A	#N/A	#N/A	#N/A	0.280163	0.72142	#N/A	0.410012	0.560451	0.43019	0.408456	#N/A	0.550534	0.370159	0.44759	#N/A	0.259918	0.400316	#N/A	0.531519	0.339436	2.38199	1.47109	1.65044	2.31877	2.16718	2.41463	3.00921	1.46575	#N/A	#N/A	1.33811	1.47888	41	ENSG00000253320	MAILR	lncRNA	macrophage interferon regulatory lncRNA [Source:HGNC Symbol;Acc:HGNC:51558]
TTC3	#N/A	#N/A	1.13698	0.866073	1.04089	1.23858	1.20082	0.966861	1.99081	0.225425	1.88863	#N/A	0.65611	0.343364	0.254791	0.258165	#N/A	0.369558	#N/A	1.44782	#N/A	0.409826	#N/A	0.635134	0.610868	#N/A	0.867539	0.712642	0.662709	1.27602	0.401498	#N/A	0.414467	#N/A	0.18959	#N/A	#N/A	#N/A	#N/A	0.152891	0.21058	0.365695	#N/A	#N/A	#N/A	#N/A	#N/A	#N/A	#N/A	#N/A	0.334206	1.00904	0.903131	0.756962	1.17332	1.18976	3.286	1.81134	1.08361	1.92925	0.33691	0.636108	1.10404	41	ENSG00000182670	TTC3	protein_coding	tetratricopeptide repeat domain 3 [Source:HGNC Symbol;Acc:HGNC:12393]
TAFA1	#N/A	#N/A	3.35235	2.5828	3.09647	3.66934	2.40058	3.63485	3.38528	#N/A	2.05015	1.13775	1.45746	0.736935	1.1968	1.36324	1.37295	#N/A	0.891459	1.33897	1.8809	1.37751	#N/A	2.18832	#N/A	#N/A	4.27762	2.67427	4.49063	#N/A	1.33205	#N/A	1.54038	#N/A	0.701352	#N/A	#N/A	0.323804	#N/A	0.311938	0.514345	#N/A	0.358925	0.776629	#N/A	#N/A	#N/A	#N/A	#N/A	0.588064	0.629602	2.74014	2.71664	2.13968	3.39535	3.20206	1.72685	2.48845	2.30718	2.37329	#N/A	#N/A	#N/A	41	ENSG00000183662	TAFA1	protein_coding	TAFA chemokine like family member 1 [Source:HGNC Symbol;Acc:HGNC:21587]
VPS45	#N/A	#N/A	1.24996	0.824333	1.14491	1.23156	1.2039	1.08461	2.92011	#N/A	1.46773	#N/A	0.762385	0.659492	0.698831	0.522635	0.701735	0.713784	0.866758	1.87424	0.817178	0.728758	#N/A	0.999414	0.561675	#N/A	0.81445	0.586725	0.763577	#N/A	0.929085	1.10266	0.827208	#N/A	0.165571	#N/A	#N/A	0.160721	0.20243	0.128088	0.21061	#N/A	0.259003	#N/A	#N/A	#N/A	0.206493	0.153979	#N/A	0.172317	0.204471	0.552773	#N/A	#N/A	0.949201	#N/A	1.764	0.879289	#N/A	#N/A	#N/A	#N/A	0.688631	41	ENSG00000136631	VPS45	protein_coding	vacuolar protein sorting 45 homolog [Source:HGNC Symbol;Acc:HGNC:14579]
SMYD4	#N/A	#N/A	1.87714	1.71654	1.99814	1.9184	2.34885	1.73811	2.88297	0.40682	2.35367	#N/A	1.15555	0.848056	1.31757	0.986246	1.29675	0.881997	#N/A	1.91502	1.24213	1.42847	#N/A	1.42027	1.29861	#N/A	0.848271	0.648022	1.1923	3.10019	0.692184	1.87935	0.723474	#N/A	#N/A	#N/A	#N/A	0.210697	#N/A	#N/A	#N/A	#N/A	0.177094	#N/A	#N/A	#N/A	#N/A	#N/A	0.821155	#N/A	0.493854	0.999982	0.811712	1.61582	0.889413	1.95172	3.12348	2.03873	0.972828	2.9205	#N/A	0.862072	#N/A	41	ENSG00000186532	SMYD4	protein_coding	SET and MYND domain containing 4 [Source:HGNC Symbol;Acc:HGNC:21067]
ITFG2	#N/A	#N/A	1.41505	1.35212	1.66013	2.12013	1.72784	1.18524	1.94123	#N/A	2.65276	#N/A	1.32984	1.16304	0.940369	1.37082	1.01645	1.01677	0.856556	1.86431	1.04506	1.57896	0.504119	1.30429	0.718978	#N/A	0.816025	0.501356	0.53246	#N/A	0.691671	0.801042	0.587585	#N/A	#N/A	#N/A	#N/A	0.185155	#N/A	#N/A	0.190605	#N/A	#N/A	#N/A	#N/A	#N/A	#N/A	#N/A	0.882402	#N/A	0.391636	0.640918	0.619422	0.801869	0.869528	1.11737	1.71859	1.39673	1.09021	1.11325	#N/A	#N/A	0.982232	41	ENSG00000111203	ITFG2	protein_coding	integrin alpha FG-GAP repeat containing 2 [Source:HGNC Symbol;Acc:HGNC:30879]
MAVS	#N/A	#N/A	1.34537	0.937635	1.38624	2.09413	1.63875	1.23677	3.20193	#N/A	2.34791	#N/A	0.654003	1.02386	0.704208	1.01887	1.75055	0.821865	0.87327	1.77585	1.12547	1.30161	0.390203	1.84547	1.03145	#N/A	0.701678	1.02751	0.462916	1.40242	0.706125	#N/A	0.402833	#N/A	#N/A	#N/A	#N/A	#N/A	#N/A	#N/A	#N/A	#N/A	#N/A	#N/A	#N/A	#N/A	0.18933	#N/A	0.950841	0.240045	#N/A	1.19095	0.948142	1.28924	2.16139	1.83934	3.67019	3.70245	1.07038	1.17691	#N/A	1.21163	1.1002	41	ENSG00000088888	MAVS	protein_coding	mitochondrial antiviral signaling protein [Source:HGNC Symbol;Acc:HGNC:29233]
ANKRD52	#N/A	#N/A	1.5033	1.93683	0.95558	1.90785	1.67525	1.39644	2.25957	0.433893	2.23933	1.14984	1.40241	0.97478	0.827139	1.17496	0.930213	0.659627	0.901167	1.71506	#N/A	#N/A	0.727026	1.64075	#N/A	#N/A	1.40969	1.53751	1.84211	#N/A	1.02934	#N/A	0.778052	#N/A	0.3489	#N/A	#N/A	#N/A	#N/A	0.254121	0.362399	0.490868	#N/A	#N/A	#N/A	#N/A	#N/A	#N/A	#N/A	#N/A	0.223692	1.06776	0.895937	0.746192	1.46706	1.2145	1.95145	2.54573	0.861206	2.19452	#N/A	1.52246	1.03034	41	ENSG00000139645	ANKRD52	protein_coding	ankyrin repeat domain 52 [Source:HGNC Symbol;Acc:HGNC:26614]
JAKMIP3	#N/A	#N/A	2.4082	2.7322	2.15413	3.32663	1.74528	2.16031	1.27182	#N/A	2.21123	#N/A	1.84413	1.60761	2.78726	1.11813	1.44569	1.46822	#N/A	2.7901	#N/A	1.5215	#N/A	#N/A	1.53242	#N/A	4.28731	4.72267	4.82435	#N/A	1.11438	2.04002	#N/A	#N/A	0.463914	1.76214	#N/A	0.404862	0.583481	0.347641	0.433853	#N/A	0.660055	#N/A	0.737056	#N/A	0.407654	#N/A	#N/A	0.806816	#N/A	1.35214	1.88872	1.15031	2.02817	1.0349	1.43293	1.55658	#N/A	#N/A	#N/A	2.28883	1.92054	41	ENSG00000188385	JAKMIP3	protein_coding	Janus kinase and microtubule interacting protein 3 [Source:HGNC Symbol;Acc:HGNC:23523]
CHD2	#N/A	#N/A	0.728916	0.815671	0.840728	0.893771	1.03403	0.695867	1.50388	0.22095	1.71056	#N/A	0.776698	0.54756	0.794171	0.469727	0.461691	0.456545	0.583845	1.4786	1.11772	0.506928	#N/A	0.928927	0.612247	#N/A	0.532045	0.600974	0.461177	#N/A	0.434152	#N/A	0.414803	#N/A	0.188814	#N/A	#N/A	0.116474	#N/A	0.166224	0.184341	0.345001	#N/A	#N/A	#N/A	#N/A	#N/A	#N/A	#N/A	#N/A	0.338006	0.590619	0.644046	0.70886	1.01303	0.99882	2.61876	1.4601	0.739598	0.991618	#N/A	#N/A	#N/A	41	ENSG00000173575	CHD2	protein_coding	chromodomain helicase DNA binding protein 2 [Source:HGNC Symbol;Acc:HGNC:1917]
UCP3	#N/A	#N/A	0.200779	0.191811	0.194659	0.145736	0.141982	0.197587	0.138452	#N/A	0.135285	#N/A	0.211604	0.239272	0.213846	0.215223	0.170557	0.19053	0.179239	0.165539	0.168658	0.156568	0.324876	0.175154	0.163189	#N/A	0.1695	0.155754	0.169427	#N/A	0.231873	0.130869	0.20271	0.184449	#N/A	#N/A	#N/A	#N/A	#N/A	#N/A	#N/A	#N/A	#N/A	#N/A	#N/A	#N/A	#N/A	#N/A	#N/A	#N/A	0.582121	0.220106	0.167201	0.186085	0.177401	0.166499	0.125214	0.138825	0.171293	0.147937	0.218871	0.185829	0.165638	41	ENSG00000175564	UCP3	protein_coding	uncoupling protein 3 [Source:HGNC Symbol;Acc:HGNC:12519]
NMUR2	#N/A	#N/A	0.190881	0.167586	0.126246	0.149689	0.140715	0.168824	0.12591	#N/A	0.114654	#N/A	0.137935	0.17797	0.182803	0.180864	0.156056	0.168613	0.137035	0.111349	0.123605	0.114848	#N/A	0.120422	0.124888	#N/A	0.168709	0.153408	0.153682	#N/A	0.193233	0.114757	0.15533	0.129769	#N/A	#N/A	#N/A	#N/A	#N/A	#N/A	#N/A	#N/A	3.04496	#N/A	0.0159999	#N/A	0.126833	#N/A	#N/A	0.145329	#N/A	0.208029	0.150716	0.14716	0.141019	0.120304	0.106237	0.127026	0.141914	#N/A	#N/A	0.160752	0.144236	41	ENSG00000132911	NMUR2	protein_coding	neuromedin U receptor 2 [Source:HGNC Symbol;Acc:HGNC:16454]
USP24	#N/A	#N/A	0.801175	0.833688	0.912265	1.65257	0.925674	0.8012	2.12747	#N/A	1.9448	#N/A	0.7398	0.73518	0.7111	0.618367	0.720438	0.741037	0.528972	1.44079	0.687041	0.889566	#N/A	1.35158	#N/A	#N/A	0.48718	0.518427	0.583026	1.14833	0.705192	0.891365	0.547728	#N/A	#N/A	#N/A	#N/A	#N/A	0.183483	#N/A	#N/A	#N/A	#N/A	#N/A	#N/A	#N/A	0.179987	0.115664	0.570138	0.155619	#N/A	0.339862	0.522166	0.566966	1.11994	1.00233	2.50296	1.43072	0.566123	0.90641	#N/A	0.553547	#N/A	41	ENSG00000162402	USP24	protein_coding	ubiquitin specific peptidase 24 [Source:HGNC Symbol;Acc:HGNC:12623]
KDM5C	#N/A	#N/A	1.03839	0.484823	1.06069	1.04123	1.02056	0.808176	1.46421	0.483509	3.35673	#N/A	0.704472	0.659845	0.910599	0.819825	0.797513	0.989414	1.1589	1.42989	#N/A	#N/A	0.501291	0.983743	#N/A	#N/A	0.938569	#N/A	0.91029	#N/A	0.656313	#N/A	0.623758	#N/A	0.472526	#N/A	#N/A	0.341075	#N/A	0.218115	0.470563	0.778518	0.199295	0.23783	#N/A	#N/A	0.277051	0.300257	0.81365	#N/A	0.388231	0.673311	0.717627	#N/A	#N/A	#N/A	#N/A	1.47585	1.94971	1.70586	#N/A	1.70732	0.834241	41	ENSG00000126012	KDM5C	protein_coding	lysine demethylase 5C [Source:HGNC Symbol;Acc:HGNC:11114]
ZNF407	#N/A	#N/A	#N/A	#N/A	#N/A	0.485997	0.734273	0.476086	#N/A	#N/A	#N/A	#N/A	#N/A	0.647806	0.526646	0.452596	0.405245	0.451392	0.537634	1.35531	0.851405	0.680652	#N/A	0.860583	0.463003	#N/A	#N/A	0.955505	0.46774	0.979479	0.655268	0.512319	0.498918	#N/A	0.214474	#N/A	#N/A	0.188379	0.217932	0.291844	0.243042	#N/A	0.249359	0.199275	0.207043	0.319501	0.238196	#N/A	#N/A	0.244906	0.231923	0.369673	0.306572	0.728815	1.07354	0.663509	1.69327	0.773855	#N/A	1.1882	#N/A	#N/A	0.564158	41	ENSG00000215421	ZNF407	protein_coding	zinc finger protein 407 [Source:HGNC Symbol;Acc:HGNC:19904]
#253796	#N/A	#N/A	2.72423	2.15094	3.50222	0.99977	1.14971	1.47556	1.23766	0.636702	1.84638	#N/A	1.96978	#N/A	#N/A	#N/A	1.56136	#N/A	#N/A	1.30237	#N/A	#N/A	#N/A	2.24584	#N/A	1.75895	4.37988	3.22489	5.02557	#N/A	3.17264	1.57514	2.22417	1.88702	#N/A	#N/A	#N/A	0.39426	0.320104	0.533024	0.503179	1.0558	0.472481	#N/A	0.568744	#N/A	#N/A	0.392036	1.20019	0.510518	0.346378	3.90753	3.01557	1.98315	5.1614	3.07269	#N/A	3.70832	1.69	#N/A	#N/A	2.65367	1.42361	41	ENSG00000253796		lncRNA	novel transcript
NBAS	#N/A	#N/A	0.371943	0.324189	0.591534	0.742241	0.714417	0.388516	1.16639	#N/A	1.3794	#N/A	#N/A	0.349784	0.325458	0.306268	#N/A	0.474709	0.638138	0.903983	0.755596	0.620757	#N/A	1.13467	0.602178	#N/A	0.735282	0.82933	0.878124	#N/A	0.279451	#N/A	#N/A	#N/A	0.140908	#N/A	#N/A	0.1547	0.170629	#N/A	0.120501	#N/A	0.150902	0.16725	#N/A	#N/A	0.249189	0.118769	0.487277	0.166818	#N/A	0.391334	#N/A	#N/A	0.792308	0.573306	1.67259	1.09423	0.740668	1.83147	#N/A	0.606686	0.65394	41	ENSG00000151779	NBAS	protein_coding	NBAS subunit of NRZ tethering complex [Source:HGNC Symbol;Acc:HGNC:15625]
CRB1	#N/A	#N/A	3.90608	1.30484	5.83753	2.39819	3.08327	1.40951	4.74583	#N/A	1.1724	#N/A	1.88567	1.53031	2.05807	1.56946	1.01528	2.64188	1.84399	3.2431	4.04408	1.67435	#N/A	2.35942	#N/A	#N/A	1.84248	2.38182	2.35465	#N/A	0.479121	#N/A	#N/A	#N/A	#N/A	#N/A	#N/A	#N/A	0.431118	#N/A	#N/A	#N/A	0.623244	0.36913	0.803389	#N/A	0.571103	0.27781	#N/A	0.573811	#N/A	2.97982	2.32494	2.27624	3.51913	1.90064	3.24336	3.19951	1.33334	2.23959	#N/A	3.59911	1.4472	41	ENSG00000134376	CRB1	protein_coding	crumbs cell polarity complex component 1 [Source:HGNC Symbol;Acc:HGNC:2343]
SLC25A17	#N/A	#N/A	0.809601	0.40268	0.734722	1.3245	0.818696	0.392675	0.843234	#N/A	0.780316	#N/A	0.694683	0.764926	0.887323	0.767944	#N/A	0.869223	0.827011	1.62667	0.908402	#N/A	0.356805	1.46529	#N/A	#N/A	1.0233	1.0888	1.57063	#N/A	0.588183	#N/A	0.54361	#N/A	0.243832	#N/A	#N/A	0.193234	#N/A	0.182628	0.25696	#N/A	0.184457	#N/A	#N/A	#N/A	0.245669	#N/A	#N/A	#N/A	0.291806	0.72571	0.619631	0.861064	0.620953	1.06017	3.3248	0.835895	0.678675	#N/A	0.627705	1.01629	0.983984	41	ENSG00000100372	SLC25A17	protein_coding	solute carrier family 25 member 17 [Source:HGNC Symbol;Acc:HGNC:10987]
LDLRAD4	#N/A	#N/A	#N/A	#N/A	#N/A	#N/A	#N/A	#N/A	#N/A	#N/A	#N/A	#N/A	0.505382	1.99238	2.38257	1.54996	1.86195	1.94857	1.83447	4.82948	2.46638	2.18861	1.00008	2.30552	1.54078	#N/A	#N/A	#N/A	#N/A	1.13338	2.92475	1.95777	2.54248	1.55671	0.303264	#N/A	#N/A	0.351997	0.141164	0.411828	0.425448	0.510271	0.210026	#N/A	#N/A	0.239532	0.140286	0.192695	#N/A	#N/A	0.609069	3.65461	1.25178	2.62356	4.68096	2.60744	2.74274	3.23586	0.933508	3.49303	1.06028	0.760846	1.35987	41	ENSG00000168675	LDLRAD4	protein_coding	low density lipoprotein receptor class A domain containing 4 [Source:HGNC Symbol;Acc:HGNC:1224]
INPP4B	1.8324	3.59714	3.62601	2.63768	4.06974	4.91086	2.89627	2.20319	2.95263	0.249205	1.73476	#N/A	#N/A	5.39946	3.87723	4.13692	2.47803	5.43001	4.27245	3.09725	4.22264	3.24811	1.48189	3.2799	#N/A	#N/A	3.04712	3.2674	3.3419	2.1689	2.91576	1.45674	2.30184	1.74007	#N/A	0.582314	#N/A	#N/A	0.777126	0.175193	#N/A	#N/A	0.878145	0.622902	0.840199	#N/A	0.927909	0.559222	#N/A	1.25763	#N/A	#N/A	#N/A	#N/A	#N/A	#N/A	#N/A	#N/A	#N/A	#N/A	#N/A	#N/A	2.24417	40	ENSG00000109452	INPP4B	protein_coding	inositol polyphosphate-4-phosphatase type II B [Source:HGNC Symbol;Acc:HGNC:6075]
ATP6V0A1	2.37301	1.55887	1.61105	1.68292	1.92476	2.45329	1.09103	1.16967	2.42272	#N/A	2.03695	#N/A	0.977757	0.546624	1.03667	0.724186	#N/A	0.64838	0.785336	1.50141	1.00469	0.800073	#N/A	0.789941	0.731167	#N/A	0.634247	0.775552	1.68011	1.59836	0.490408	0.660036	#N/A	#N/A	#N/A	#N/A	#N/A	#N/A	#N/A	#N/A	#N/A	#N/A	#N/A	#N/A	#N/A	#N/A	0.14874	#N/A	1.19654	#N/A	#N/A	0.597027	0.458847	0.787276	0.925439	0.736739	2.33062	1.38752	0.859922	0.868016	#N/A	3.61372	5.6039	40	ENSG00000033627	ATP6V0A1	protein_coding	ATPase H+ transporting V0 subunit a1 [Source:HGNC Symbol;Acc:HGNC:865]
TGFB2	2.40893	4.76363	4.25243	2.24964	4.21595	4.63443	2.63154	3.05325	3.82117	0.617008	2.49003	#N/A	1.50047	#N/A	#N/A	#N/A	1.01631	#N/A	#N/A	0.957068	#N/A	#N/A	#N/A	1.02307	1.01341	1.28549	2.29493	1.86067	2.96782	2.74498	#N/A	#N/A	#N/A	#N/A	0.249008	#N/A	#N/A	#N/A	0.676512	#N/A	#N/A	#N/A	0.939831	0.396356	0.687487	#N/A	0.855513	0.522811	#N/A	1.10614	#N/A	1.47563	0.910215	#N/A	1.13865	1.8843	3.28454	1.34994	2.77907	1.79037	0.719595	2.81176	2.68402	40	ENSG00000092969	TGFB2	protein_coding	transforming growth factor beta 2 [Source:HGNC Symbol;Acc:HGNC:11768]
SFMBT2	1.96295	1.20025	#N/A	#N/A	#N/A	0.563403	#N/A	#N/A	#N/A	#N/A	#N/A	#N/A	#N/A	1.53255	2.12075	1.86823	1.06299	1.23825	1.77862	2.4223	2.02206	1.71634	0.985733	1.22569	1.44587	#N/A	#N/A	#N/A	0.594854	1.70907	1.62282	1.27566	1.29997	0.891821	#N/A	#N/A	#N/A	#N/A	0.392464	0.307927	0.285509	0.463654	0.551141	#N/A	0.53126	#N/A	0.413558	0.444497	#N/A	0.902954	0.309432	0.988055	1.09865	1.11511	1.46036	1.6249	2.82094	1.14831	#N/A	2.15305	0.440015	#N/A	#N/A	40	ENSG00000198879	SFMBT2	protein_coding	Scm like with four mbt domains 2 [Source:HGNC Symbol;Acc:HGNC:20256]
EGLN1	1.98803	1.85889	#N/A	0.886687	#N/A	#N/A	#N/A	#N/A	0.752568	#N/A	1.13607	#N/A	#N/A	4.34928	3.19466	3.5127	2.41576	3.92655	3.79628	4.10049	3.75781	3.74418	1.25714	5.32314	2.08077	#N/A	1.87802	1.8282	1.78539	1.52168	2.52471	1.36619	1.85235	1.27479	#N/A	#N/A	#N/A	#N/A	0.326131	#N/A	#N/A	#N/A	0.281723	#N/A	#N/A	#N/A	0.201553	#N/A	#N/A	0.46602	#N/A	1.72252	1.30799	1.94335	1.82473	1.80516	3.82051	2.98864	1.03885	2.85104	#N/A	2.07089	2.79533	40	ENSG00000135766	EGLN1	protein_coding	egl-9 family hypoxia inducible factor 1 [Source:HGNC Symbol;Acc:HGNC:1232]
DNAJB5	3.28249	2.61768	4.38813	4.03022	3.35629	5.20811	2.94059	4.15065	4.45668	#N/A	1.82292	#N/A	1.59904	9.48897	5.72601	7.63309	4.34423	6.50174	2.93783	3.00639	4.12214	4.36142	0.950748	3.20937	4.78466	#N/A	4.66331	5.30701	3.79262	#N/A	5.32128	3.45223	3.49564	#N/A	#N/A	#N/A	#N/A	#N/A	#N/A	#N/A	#N/A	#N/A	#N/A	#N/A	#N/A	#N/A	#N/A	#N/A	#N/A	#N/A	#N/A	5.19675	4.01862	3.49342	3.08085	3.49054	1.88362	4.85079	3.03982	2.36229	#N/A	3.27323	2.36871	40	ENSG00000137094	DNAJB5	protein_coding	DnaJ heat shock protein family (Hsp40) member B5 [Source:HGNC Symbol;Acc:HGNC:14887]
FAM184B	2.26494	3.62106	2.27407	1.53485	2.04844	2.6663	3.1111	1.84198	2.41449	#N/A	2.35416	#N/A	1.06173	2.13363	2.18594	2.22277	1.78697	2.05281	2.06522	4.75441	2.40381	2.04692	0.991447	2.89186	1.35412	#N/A	1.65905	1.0543	1.84318	#N/A	1.51063	1.77207	1.49111	#N/A	#N/A	#N/A	#N/A	#N/A	#N/A	#N/A	#N/A	#N/A	#N/A	#N/A	#N/A	#N/A	#N/A	#N/A	#N/A	#N/A	#N/A	1.66583	1.56844	1.49065	1.95182	1.43212	4.50154	3.41942	1.93414	2.1138	#N/A	1.06977	1.6051	40	ENSG00000047662	FAM184B	protein_coding	family with sequence similarity 184 member B [Source:HGNC Symbol;Acc:HGNC:29235]
RAPSN	2.44666	2.01782	6.98643	4.75996	6.69917	4.36103	3.26111	4.35411	3.81986	#N/A	4.76888	1.69532	2.96318	4.61781	3.72498	3.55662	3.4448	4.52687	3.06521	4.09321	4.89476	5.44606	0.881223	4.97619	2.96851	#N/A	3.45288	3.14016	2.85015	2.0421	#N/A	#N/A	#N/A	#N/A	#N/A	#N/A	#N/A	#N/A	#N/A	#N/A	#N/A	#N/A	#N/A	#N/A	#N/A	#N/A	#N/A	#N/A	#N/A	#N/A	#N/A	6.91139	4.03262	3.49099	6.01078	5.48731	4.13132	4.09739	5.56975	1.31125	0.84569	4.39408	3.39169	40	ENSG00000165917	RAPSN	protein_coding	receptor associated protein of the synapse [Source:HGNC Symbol;Acc:HGNC:9863]
OTUD4	1.26714	#N/A	1.15731	1.01395	1.08352	1.46424	1.15813	0.792856	2.49473	#N/A	2.46811	#N/A	1.08277	1.31571	1.43816	1.17584	0.888238	1.06877	1.69695	2.37557	1.04709	1.87834	#N/A	1.78495	1.05627	#N/A	1.72571	1.37287	1.80125	1.39373	0.805405	0.762757	0.604884	#N/A	#N/A	#N/A	#N/A	#N/A	#N/A	#N/A	#N/A	#N/A	#N/A	#N/A	#N/A	#N/A	#N/A	#N/A	#N/A	#N/A	#N/A	1.76481	1.53988	1.248	2.36597	1.89852	4.50004	3.69419	1.34542	2.45762	0.867204	1.28267	1.5809	40	ENSG00000164164	OTUD4	protein_coding	OTU deubiquitinase 4 [Source:HGNC Symbol;Acc:HGNC:24949]
CYP27A1	1.62379	2.23526	3.42409	2.06548	2.14971	3.68238	3.65874	2.92754	3.71202	0.347077	2.50177	0.834786	2.0577	#N/A	0.394556	#N/A	0.697214	#N/A	#N/A	#N/A	#N/A	#N/A	#N/A	#N/A	0.954353	#N/A	3.44171	4.42229	3.81097	3.79326	1.17283	#N/A	0.880807	#N/A	0.341586	#N/A	#N/A	0.306893	#N/A	0.352395	0.44314	0.335963	#N/A	#N/A	#N/A	#N/A	#N/A	#N/A	#N/A	#N/A	0.636038	4.24819	2.50187	2.6697	4.85955	5.15168	3.62142	3.95018	2.76973	3.57951	1.31266	7.52724	3.35862	40	ENSG00000135929	CYP27A1	protein_coding	cytochrome P450 family 27 subfamily A member 1 [Source:HGNC Symbol;Acc:HGNC:2605]
KLHL30	1.98835	3.06416	5.42104	5.15875	4.48653	5.92493	3.53531	3.41554	5.18543	#N/A	4.34499	#N/A	2.86054	6.83858	4.71501	7.77554	3.98035	6.64429	4.74033	3.72899	4.62199	4.88549	1.2582	4.45728	3.12645	#N/A	6.86775	5.65293	5.80775	#N/A	3.52032	1.90487	3.37793	#N/A	#N/A	#N/A	#N/A	#N/A	#N/A	#N/A	#N/A	#N/A	#N/A	#N/A	#N/A	#N/A	#N/A	#N/A	#N/A	#N/A	#N/A	9.85007	4.9586	3.73786	3.11352	3.11012	3.77579	5.37681	5.28344	3.04145	#N/A	3.10272	3.06585	40	ENSG00000168427	KLHL30	protein_coding	kelch like family member 30 [Source:HGNC Symbol;Acc:HGNC:24770]
FLNC-AS1	2.06746	3.15596	4.79703	2.80565	4.4128	5.88923	3.3528	3.11393	2.21003	#N/A	1.50199	#N/A	3.38345	6.21091	4.35608	5.73784	6.57271	3.93169	4.81161	3.87448	4.58553	3.1545	0.896391	4.20597	4.831	#N/A	6.79001	3.86913	5.76033	#N/A	3.75763	2.69166	1.61327	#N/A	#N/A	#N/A	#N/A	#N/A	#N/A	#N/A	#N/A	#N/A	#N/A	#N/A	#N/A	#N/A	#N/A	#N/A	#N/A	#N/A	#N/A	6.47711	4.23164	5.45994	5.62778	4.81105	3.65858	5.49597	2.73825	2.84533	#N/A	3.84183	4.54785	40	ENSG00000242902	FLNC-AS1	lncRNA	FLNC antisense RNA 1 [Source:HGNC Symbol;Acc:HGNC:53474]
SLC15A4	1.13214	#N/A	2.11882	1.74021	1.53179	2.31789	1.70738	2.04186	2.38992	#N/A	3.11151	#N/A	1.34037	1.15891	0.844051	1.05514	1.72125	1.11279	1.39097	2.57919	1.43419	2.53446	0.429139	2.61462	0.917147	#N/A	1.26544	1.14073	1.42751	1.50453	0.539381	1.09274	0.581632	#N/A	#N/A	#N/A	#N/A	#N/A	#N/A	#N/A	#N/A	#N/A	#N/A	#N/A	#N/A	#N/A	#N/A	#N/A	0.760829	#N/A	#N/A	1.3695	1.19111	1.38003	1.27562	1.66983	2.32867	3.63181	1.69864	#N/A	0.633568	0.764207	#N/A	40	ENSG00000139370	SLC15A4	protein_coding	solute carrier family 15 member 4 [Source:HGNC Symbol;Acc:HGNC:23090]
LRRC7	1.55024	4.13451	6.03611	5.3559	6.87028	8.68032	4.6782	4.29773	4.83765	0.684247	2.6649	#N/A	#N/A	#N/A	1.7453	0.809655	#N/A	#N/A	#N/A	#N/A	1.39835	#N/A	#N/A	#N/A	#N/A	#N/A	4.28096	3.862	4.12318	3.48819	1.9654	1.9098	1.84733	1.68926	#N/A	#N/A	#N/A	#N/A	1.17761	#N/A	#N/A	#N/A	2.22931	0.513295	1.91607	#N/A	1.81026	0.345615	#N/A	2.98475	#N/A	4.83873	3.51643	3.10583	5.18266	3.18288	4.58102	2.75262	3.35171	#N/A	0.92384	4.85786	5.49014	40	ENSG00000033122	LRRC7	protein_coding	leucine rich repeat containing 7 [Source:HGNC Symbol;Acc:HGNC:18531]
RUFY1-AS1#244945	1.7032	1.54509	2.75034	1.77297	2.80007	3.56497	1.75653	1.93919	2.03541	#N/A	1.74155	#N/A	2.03853	1.74642	1.4023	1.54389	#N/A	1.57959	1.14136	2.41799	1.88907	2.04972	0.86344	1.33787	#N/A	#N/A	1.28446	#N/A	2.0061	#N/A	1.6763	#N/A	1.3829	1.06937	0.262184	#N/A	#N/A	#N/A	#N/A	0.247003	0.289379	#N/A	#N/A	#N/A	#N/A	#N/A	#N/A	#N/A	#N/A	#N/A	0.422601	1.19614	1.20818	1.36972	1.47807	3.61063	2.3433	3.30261	1.09679	#N/A	#N/A	2.06065	3.0371	40	ENSG00000244945	RUFY1-AS1	lncRNA	RUFY1 antisense RNA 1 [Source:HGNC Symbol;Acc:HGNC:40903]
KCNQ4	2.22128	1.39614	3.92732	3.24799	4.98693	4.69639	4.09392	3.78712	3.0489	#N/A	1.73613	#N/A	2.62141	3.36245	2.52844	3.05043	#N/A	2.68696	3.79587	1.46953	1.82093	1.86219	1.70815	1.60509	#N/A	#N/A	3.10003	4.39108	4.45144	#N/A	#N/A	#N/A	#N/A	#N/A	0.549574	#N/A	#N/A	0.713568	#N/A	0.665427	0.838883	#N/A	0.614406	#N/A	0.492016	0.705723	0.535491	#N/A	#N/A	0.366217	0.660049	2.42678	#N/A	#N/A	3.10419	2.51035	#N/A	1.97156	#N/A	#N/A	#N/A	2.63455	2.91363	40	ENSG00000117013	KCNQ4	protein_coding	potassium voltage-gated channel subfamily Q member 4 [Source:HGNC Symbol;Acc:HGNC:6298]
GRTP1-AS1	1.83495	2.57119	5.96078	4.06519	2.5273	3.80272	3.22073	3.77454	4.86	#N/A	1.48051	#N/A	3.21467	3.59669	2.71285	3.11764	4.57094	3.82492	3.03166	3.18232	2.48961	2.84821	#N/A	3.67276	4.57762	#N/A	4.56601	5.23217	5.36991	#N/A	2.21526	1.38566	1.73965	1.25753	#N/A	#N/A	#N/A	#N/A	#N/A	#N/A	#N/A	#N/A	#N/A	#N/A	#N/A	#N/A	#N/A	#N/A	#N/A	#N/A	#N/A	4.39946	2.46674	3.51026	2.28146	2.04293	1.76018	5.14033	3.10583	2.21073	#N/A	5.17667	4.02128	40	ENSG00000225083	GRTP1-AS1	lncRNA	GRTP1 antisense RNA 1 [Source:HGNC Symbol;Acc:HGNC:39917]
MAFA	2.45383	1.31425	5.52386	5.88348	5.03388	4.29579	3.71058	3.48391	3.28903	#N/A	2.32381	#N/A	2.73133	8.67414	6.82906	6.7242	5.39398	5.6363	3.52509	1.81068	2.8284	3.13182	1.37681	2.43469	3.62972	#N/A	2.40656	4.29746	4.51037	#N/A	7.96799	2.26866	2.90949	#N/A	#N/A	#N/A	#N/A	#N/A	#N/A	#N/A	#N/A	#N/A	#N/A	#N/A	#N/A	#N/A	#N/A	#N/A	#N/A	#N/A	#N/A	5.77983	4.60788	4.12915	4.00637	3.04439	1.86163	3.61707	3.65267	1.34203	#N/A	2.56926	2.8888	40	ENSG00000182759	MAFA	protein_coding	MAF bZIP transcription factor A [Source:HGNC Symbol;Acc:HGNC:23145]
SNRNP40	1.25151	#N/A	0.888521	0.898051	1.15591	1.26331	1.26399	0.55655	1.00845	#N/A	1.70195	#N/A	1.19507	1.08789	1.2487	0.86494	0.727955	1.14101	1.26571	2.45118	1.15622	1.56671	0.635073	0.952679	1.7152	0.942175	1.0588	1.01298	0.730753	#N/A	0.904553	#N/A	#N/A	0.701297	#N/A	#N/A	#N/A	#N/A	#N/A	#N/A	#N/A	#N/A	#N/A	#N/A	#N/A	#N/A	#N/A	#N/A	0.647111	#N/A	#N/A	0.982102	0.736345	0.885704	0.806076	1.02121	1.49609	1.87243	0.718746	1.34705	#N/A	0.87101	0.966614	40	ENSG00000060688	SNRNP40	protein_coding	small nuclear ribonucleoprotein U5 subunit 40 [Source:HGNC Symbol;Acc:HGNC:30857]
RAD52	0.954178	1.22249	1.93829	1.82305	1.79333	2.61153	1.83644	1.82449	2.71281	#N/A	3.15564	#N/A	1.35253	1.1339	1.25319	1.39349	1.16371	1.36574	0.891116	2.81279	1.13364	1.43969	0.484263	1.63619	1.33197	#N/A	1.694	1.68931	1.32304	#N/A	0.883419	0.865444	#N/A	#N/A	#N/A	#N/A	#N/A	#N/A	#N/A	#N/A	#N/A	#N/A	#N/A	#N/A	#N/A	#N/A	#N/A	#N/A	#N/A	#N/A	#N/A	1.40829	1.43262	0.985604	1.84501	1.69809	4.50457	3.30357	1.67477	1.30161	0.545214	1.55777	0.944909	40	ENSG00000002016	RAD52	protein_coding	RAD52 homolog, DNA repair protein [Source:HGNC Symbol;Acc:HGNC:9824]
LAMP2	0.931312	3.26366	5.04541	3.40499	3.33957	3.86529	5.08752	3.23905	4.96793	#N/A	2.91429	#N/A	3.57163	2.64887	2.37226	1.99492	2.05074	2.20793	2.23833	1.99538	2.19214	3.17329	0.727976	2.84293	2.13484	#N/A	3.20681	4.10296	3.90823	4.3591	#N/A	#N/A	#N/A	#N/A	#N/A	#N/A	#N/A	#N/A	#N/A	#N/A	#N/A	#N/A	#N/A	#N/A	#N/A	#N/A	#N/A	#N/A	#N/A	#N/A	0.19729	6.8471	3.74716	3.79109	5.34485	5.69597	6.50839	5.10355	3.84126	4.02166	1.05726	4.41597	7.19994	40	ENSG00000005893	LAMP2	protein_coding	lysosomal associated membrane protein 2 [Source:HGNC Symbol;Acc:HGNC:6501]
ECI1	1.91839	2.24479	4.53839	3.04107	3.82399	5.52554	1.78239	3.52057	2.09567	#N/A	4.06947	#N/A	2.55807	9.90133	5.22997	4.52848	4.33461	4.94173	5.19961	3.21692	2.25808	2.92573	1.60187	2.87641	2.99237	#N/A	3.57014	3.09526	2.41413	2.04958	3.69005	2.59834	3.30424	#N/A	#N/A	#N/A	#N/A	#N/A	#N/A	#N/A	#N/A	#N/A	#N/A	#N/A	#N/A	#N/A	#N/A	#N/A	#N/A	#N/A	#N/A	4.94161	2.59367	2.98852	2.92637	4.39756	3.53229	#N/A	5.03177	2.8964	#N/A	3.50579	4.95928	40	ENSG00000167969	ECI1	protein_coding	enoyl-CoA delta isomerase 1 [Source:HGNC Symbol;Acc:HGNC:2703]
#280007	1.63544	#N/A	2.95979	2.53258	2.499	2.63166	1.57627	2.87791	5.26611	#N/A	1.3904	1.50445	3.01104	1.87609	2.43113	2.47038	3.22189	1.50987	1.42118	1.72134	#N/A	#N/A	0.761467	1.51085	2.22753	#N/A	2.51044	2.94672	2.18487	#N/A	2.45747	2.38377	2.83271	1.08767	#N/A	#N/A	#N/A	#N/A	#N/A	#N/A	#N/A	#N/A	#N/A	#N/A	#N/A	#N/A	#N/A	#N/A	#N/A	#N/A	0.312608	4.67252	3.13611	2.96252	2.81095	3.30038	2.1742	3.71725	4.94615	1.86259	#N/A	5.06261	1.57769	40	ENSG00000280007		lncRNA	novel transcript, antisense to TUBA8
PPP2CA	0.876664	#N/A	1.51853	1.36508	1.09655	1.464	1.2736	0.867787	3.48269	#N/A	2.09602	1.24391	1.33	1.38547	1.16192	1.25813	0.839344	1.31161	1.24764	2.57433	1.4335	1.87894	0.452013	1.12782	1.49834	#N/A	0.62863	0.896271	0.810821	#N/A	0.872192	#N/A	0.784869	#N/A	#N/A	#N/A	#N/A	#N/A	#N/A	#N/A	#N/A	#N/A	#N/A	#N/A	#N/A	#N/A	0.18862	#N/A	#N/A	#N/A	#N/A	1.42471	1.17369	1.87505	1.83457	2.11472	3.19244	3.97897	1.32257	2.12278	#N/A	0.901558	1.10985	40	ENSG00000113575	PPP2CA	protein_coding	protein phosphatase 2 catalytic subunit alpha [Source:HGNC Symbol;Acc:HGNC:9299]
CLDN12	1.06164	1.79168	2.79948	2.17505	1.80349	2.24096	3.9065	2.3062	2.72249	#N/A	3.85313	#N/A	1.76531	1.65612	1.54315	1.32522	1.40568	1.3244	1.05248	3.48129	0.849383	1.3149	0.614502	2.80252	1.10033	#N/A	2.45696	2.55038	2.39093	2.90832	1.03264	1.24749	1.20535	#N/A	#N/A	#N/A	#N/A	#N/A	#N/A	#N/A	#N/A	#N/A	#N/A	#N/A	#N/A	#N/A	#N/A	#N/A	#N/A	#N/A	#N/A	1.9641	1.40583	2.0923	2.77724	1.85615	4.9987	2.62194	2.42463	#N/A	#N/A	2.93669	2.66606	40	ENSG00000157224	CLDN12	protein_coding	claudin 12 [Source:HGNC Symbol;Acc:HGNC:2034]
ATAD1#138138	0.830255	1.09022	2.15766	1.18997	1.55184	2.36866	2.45338	1.76881	2.71948	#N/A	2.54491	#N/A	1.13809	1.09681	0.961172	1.0372	1.22223	1.17901	0.934936	1.5737	1.17511	1.48032	0.421193	1.93438	0.995303	#N/A	1.78453	1.3737	1.23501	#N/A	0.978793	0.684051	0.851765	0.714662	#N/A	#N/A	#N/A	#N/A	#N/A	#N/A	#N/A	#N/A	#N/A	#N/A	#N/A	#N/A	#N/A	#N/A	#N/A	#N/A	#N/A	0.709469	0.623087	0.875026	1.02883	2.10084	3.84	2.23759	1.45527	0.948008	#N/A	0.951589	#N/A	40	ENSG00000138138	ATAD1	protein_coding	ATPase family AAA domain containing 1 [Source:HGNC Symbol;Acc:HGNC:25903]
ANXA4	0.723096	#N/A	0.803767	1.04752	1.02604	1.37138	#N/A	#N/A	1.47311	0.268715	1.90213	#N/A	0.666767	0.433921	#N/A	#N/A	#N/A	0.430389	0.856718	1.22722	#N/A	#N/A	#N/A	1.26997	#N/A	#N/A	#N/A	#N/A	#N/A	#N/A	1.09914	1.17711	0.831516	0.585113	0.200639	#N/A	#N/A	0.201213	0.242593	0.200835	0.142639	#N/A	0.267108	0.28024	0.267829	#N/A	0.249542	0.259951	#N/A	0.453376	#N/A	0.850748	0.655667	0.569233	1.28411	1.03478	2.10148	1.59529	0.74184	1.60104	#N/A	1.34122	0.857394	40	ENSG00000196975	ANXA4	protein_coding	annexin A4 [Source:HGNC Symbol;Acc:HGNC:542]
PVR	1.21656	3.18101	0.484979	0.689468	#N/A	#N/A	#N/A	#N/A	1.12808	#N/A	#N/A	#N/A	0.864932	3.10139	1.89244	1.80215	1.26491	3.11433	2.1813	2.75139	2.14289	2.19193	0.836647	3.39696	1.06298	#N/A	1.59138	1.16218	1.23466	2.27885	#N/A	#N/A	#N/A	#N/A	0.376353	#N/A	#N/A	0.412556	#N/A	0.252887	0.457941	0.665925	#N/A	#N/A	#N/A	#N/A	#N/A	0.260573	1.45787	#N/A	0.297131	2.55709	1.37853	#N/A	6.1066	1.82988	4.22181	3.11346	#N/A	3.26717	0.790505	2.27787	2.0527	40	ENSG00000073008	PVR	protein_coding	PVR cell adhesion molecule [Source:HGNC Symbol;Acc:HGNC:9705]
SCARB2	0.921639	2.87722	1.1752	1.08332	1.56597	1.10384	1.23397	1.07052	2.05385	#N/A	2.91422	#N/A	0.652374	0.764799	0.695721	0.78647	0.683651	0.412364	0.984586	1.96066	1.05364	1.11243	#N/A	1.10616	0.924388	#N/A	0.463329	0.791303	1.07361	2.14028	0.787398	0.823126	0.780719	#N/A	#N/A	#N/A	#N/A	#N/A	#N/A	#N/A	#N/A	#N/A	#N/A	#N/A	#N/A	#N/A	#N/A	#N/A	#N/A	#N/A	#N/A	0.903082	0.697438	0.87343	1.09142	1.94241	2.87814	2.51677	0.680432	1.03513	#N/A	2.02274	2.34906	40	ENSG00000138760	SCARB2	protein_coding	scavenger receptor class B member 2 [Source:HGNC Symbol;Acc:HGNC:1665]
PTPA	1.49916	#N/A	3.8018	2.24438	2.54216	2.13258	2.749	1.90156	2.78758	#N/A	2.16148	#N/A	1.62568	5.26474	3.79232	4.67858	2.70307	4.5914	2.07546	4.04055	4.82239	2.36644	0.819622	3.11572	2.41635	#N/A	2.70553	2.81322	2.44671	2.09939	3.03443	1.4468	1.83083	#N/A	#N/A	#N/A	#N/A	#N/A	#N/A	#N/A	#N/A	#N/A	#N/A	#N/A	#N/A	#N/A	#N/A	#N/A	#N/A	#N/A	#N/A	3.05505	2.01073	2.45768	5.95472	2.27055	2.6104	3.11473	1.40239	3.33724	#N/A	3.11925	2.7012	40	ENSG00000119383	PTPA	protein_coding	protein phosphatase 2 phosphatase activator [Source:HGNC Symbol;Acc:HGNC:9308]
ZCCHC4	1.0834	1.56943	1.29326	1.08513	1.45265	1.8184	1.29431	1.46111	3.13021	0.587031	1.47022	#N/A	0.908788	0.954245	0.980007	1.21512	0.662464	1.42668	1.58548	1.78643	#N/A	1.49762	0.504896	1.45061	2.72504	#N/A	1.30854	0.787521	0.883305	#N/A	0.829823	#N/A	0.729732	#N/A	0.242737	#N/A	#N/A	#N/A	#N/A	#N/A	#N/A	#N/A	#N/A	#N/A	#N/A	#N/A	#N/A	#N/A	#N/A	#N/A	0.274389	1.14852	1.00008	#N/A	1.84212	0.837238	3.00867	2.44746	0.852153	1.59956	#N/A	1.85693	1.21823	40	ENSG00000168228	ZCCHC4	protein_coding	zinc finger CCHC-type containing 4 [Source:HGNC Symbol;Acc:HGNC:22917]
GPATCH2L	0.65909	1.19581	1.31236	1.01371	1.06011	1.75453	0.984152	1.21703	2.01472	#N/A	1.65704	#N/A	0.847862	0.511901	0.871219	0.458307	0.52038	0.63346	0.808155	1.80954	1.05491	0.652155	#N/A	1.03454	0.82098	#N/A	#N/A	0.575805	0.639023	#N/A	0.898645	0.66617	0.660186	0.538976	#N/A	#N/A	#N/A	#N/A	#N/A	#N/A	#N/A	#N/A	#N/A	#N/A	#N/A	#N/A	#N/A	#N/A	#N/A	#N/A	#N/A	0.62633	0.536507	0.748653	0.790684	0.711699	1.98266	1.46153	0.822769	0.946192	0.445891	1.00974	1.10343	40	ENSG00000089916	GPATCH2L	protein_coding	G-patch domain containing 2 like [Source:HGNC Symbol;Acc:HGNC:20210]
MYO5A	0.688686	#N/A	3.06417	1.95493	3.14673	3.82522	2.4025	1.53613	3.11545	#N/A	1.93172	#N/A	1.03447	1.2088	1.51918	1.35815	1.72148	1.0723	1.38698	1.59902	1.81815	1.75559	0.497899	1.26578	1.3988	#N/A	#N/A	#N/A	#N/A	#N/A	0.695019	0.920411	0.82801	0.511713	#N/A	#N/A	#N/A	#N/A	0.25921	#N/A	#N/A	#N/A	0.262421	0.190889	0.284062	#N/A	#N/A	#N/A	#N/A	0.303948	#N/A	1.42418	0.85903	0.940019	2.0573	1.22114	2.05499	2.66538	0.9528	2.44544	#N/A	#N/A	#N/A	40	ENSG00000197535	MYO5A	protein_coding	myosin VA [Source:HGNC Symbol;Acc:HGNC:7602]
LINC00327	1.54783	#N/A	4.30399	3.31704	3.34675	4.54499	2.25055	4.18254	2.62561	#N/A	2.27665	#N/A	1.48303	3.41331	3.21335	2.27048	2.69799	1.47275	3.52734	1.80617	2.80708	3.47629	1.40868	1.361	1.4056	1.29399	2.56274	4.06472	2.59876	#N/A	1.91445	#N/A	1.32658	#N/A	#N/A	#N/A	#N/A	#N/A	#N/A	#N/A	#N/A	#N/A	#N/A	0.891439	#N/A	#N/A	#N/A	#N/A	#N/A	0.567938	#N/A	5.29323	2.34641	1.98499	3.93852	3.12631	1.71996	3.93397	3.59962	#N/A	#N/A	1.83923	1.38185	40	ENSG00000232977	LINC00327	lncRNA	long intergenic non-protein coding RNA 327 [Source:HGNC Symbol;Acc:HGNC:42009]
#276445	1.17351	#N/A	4.38984	5.69475	4.75103	4.35371	3.53915	3.51854	3.64349	#N/A	2.03805	#N/A	2.68722	8.53091	6.63602	6.50407	4.76706	5.2917	3.40767	1.81782	2.77362	3.21171	1.46978	1.98384	3.28466	#N/A	5.17564	3.88705	4.07348	#N/A	7.72904	2.30841	2.73556	#N/A	#N/A	#N/A	#N/A	#N/A	#N/A	#N/A	#N/A	#N/A	#N/A	#N/A	#N/A	#N/A	#N/A	#N/A	#N/A	#N/A	0.643785	5.8091	4.47748	2.63657	3.78612	1.54702	1.53819	3.91348	3.51692	#N/A	1.25753	3.43532	1.99221	40	ENSG00000276445		lncRNA	novel transcript
#287158	1.30625	#N/A	4.49095	5.30161	2.83551	3.63414	1.67108	2.19881	3.1549	#N/A	#N/A	#N/A	3.51392	4.31409	6.31298	3.53188	2.83195	4.75066	1.56268	1.18547	1.81101	1.67409	#N/A	#N/A	2.75114	#N/A	3.34534	2.09232	3.39193	#N/A	2.7295	1.46635	1.46163	#N/A	1.62128	#N/A	#N/A	1.11322	#N/A	1.78784	1.94856	#N/A	#N/A	#N/A	#N/A	#N/A	#N/A	#N/A	#N/A	#N/A	0.634689	6.27943	5.81534	3.38347	3.20835	2.20989	1.21551	2.37831	1.66653	#N/A	#N/A	2.48923	1.35712	40	ENSG00000287158		lncRNA	novel transcript
TENT5C	1.54106	#N/A	5.89245	4.09896	5.81537	5.18943	2.36403	3.04045	4.56223	#N/A	3.90396	#N/A	3.09633	9.41789	5.53047	7.60242	6.35127	6.39455	4.54001	3.37382	4.16454	4.37509	1.16321	3.81529	4.48911	#N/A	4.4278	3.39861	2.86185	1.70869	6.0165	3.74736	4.41286	1.68105	#N/A	#N/A	#N/A	#N/A	#N/A	#N/A	#N/A	#N/A	#N/A	#N/A	#N/A	#N/A	#N/A	#N/A	#N/A	#N/A	#N/A	7.01451	3.73064	5.08173	5.09568	4.51337	3.03977	4.99396	2.95016	1.99251	1.09127	#N/A	#N/A	40	ENSG00000183508	TENT5C	protein_coding	terminal nucleotidyltransferase 5C [Source:HGNC Symbol;Acc:HGNC:24712]
PABPC4	1.38894	#N/A	6.7656	3.0374	3.85608	4.65372	2.72132	3.36902	2.1766	#N/A	2.93627	1.38924	2.44425	7.14059	3.70513	4.14946	5.4484	6.23756	4.11482	1.77568	3.12137	1.92947	1.26707	2.38374	4.02622	#N/A	3.8961	2.85044	3.68563	#N/A	3.37196	#N/A	2.83588	1.10038	#N/A	#N/A	#N/A	#N/A	#N/A	#N/A	#N/A	#N/A	#N/A	#N/A	#N/A	#N/A	#N/A	#N/A	#N/A	#N/A	#N/A	5.8891	5.03925	3.34723	4.5143	3.88143	3.08389	4.29946	4.16926	1.95845	#N/A	2.48652	1.67496	40	ENSG00000090621	PABPC4	protein_coding	poly(A) binding protein cytoplasmic 4 [Source:HGNC Symbol;Acc:HGNC:8557]
LINC01681	1.44893	#N/A	4.84408	3.49701	2.73927	1.52181	2.84813	5.25666	2.5883	#N/A	1.35829	#N/A	3.24725	4.68089	3.49361	5.79539	2.35119	4.57262	2.61282	1.15295	1.7423	2.31921	#N/A	1.51018	2.17985	#N/A	4.80349	1.68255	2.09455	#N/A	3.30603	1.67651	2.62443	#N/A	#N/A	#N/A	#N/A	#N/A	#N/A	0.592147	#N/A	#N/A	0.688583	#N/A	#N/A	#N/A	#N/A	#N/A	#N/A	0.583496	1.46836	6.14151	5.63862	1.95282	3.2246	1.32063	1.07628	2.69512	#N/A	#N/A	#N/A	1.74211	1.83089	40	ENSG00000233985	LINC01681	lncRNA	long intergenic non-protein coding RNA 1681 [Source:HGNC Symbol;Acc:HGNC:52468]
GOT2	1.46235	1.93935	5.11641	4.4499	1.84853	4.7128	4.18325	3.2535	4.20175	#N/A	2.71612	#N/A	4.20277	8.82517	5.04443	6.89382	2.75925	5.67528	1.86474	2.05699	3.20954	2.04183	0.838702	2.90699	2.38338	#N/A	4.22662	3.1216	2.96224	#N/A	4.69744	#N/A	3.97311	1.6073	#N/A	#N/A	#N/A	#N/A	#N/A	#N/A	#N/A	#N/A	#N/A	#N/A	#N/A	#N/A	#N/A	#N/A	#N/A	#N/A	#N/A	5.76686	3.52821	4.44872	4.59069	2.15033	2.4276	4.57918	2.76306	1.67699	#N/A	2.95036	3.55286	40	ENSG00000125166	GOT2	protein_coding	glutamic-oxaloacetic transaminase 2 [Source:HGNC Symbol;Acc:HGNC:4433]
TRIP10	#N/A	3.54503	2.31442	1.55015	1.73629	2.83465	2.37731	1.85937	4.05805	#N/A	3.1003	0.958791	1.84758	0.381331	#N/A	#N/A	1.07388	0.5283	0.922222	1.37087	#N/A	0.727599	#N/A	0.98944	1.27486	#N/A	4.31992	4.04588	3.8929	2.65381	1.84388	1.67617	1.45523	0.581381	#N/A	#N/A	#N/A	#N/A	#N/A	#N/A	#N/A	#N/A	#N/A	#N/A	#N/A	#N/A	#N/A	#N/A	0.629293	#N/A	#N/A	1.99601	1.88141	1.35976	2.47795	1.93495	3.66614	3.66579	2.80634	1.40731	0.751093	3.89512	4.33444	40	ENSG00000125733	TRIP10	protein_coding	thyroid hormone receptor interactor 10 [Source:HGNC Symbol;Acc:HGNC:12304]
OPTN	#N/A	3.88257	5.78316	3.51473	4.29417	4.83583	3.71541	3.56216	4.01962	#N/A	6.15241	1.73045	2.49251	3.3125	2.50507	3.60171	2.44927	3.11932	3.03587	5.5935	3.21743	2.93406	#N/A	3.3155	2.35279	#N/A	4.48155	5.02431	5.95545	2.26868	2.57408	1.7533	1.70926	#N/A	#N/A	#N/A	#N/A	#N/A	#N/A	#N/A	#N/A	#N/A	#N/A	#N/A	#N/A	#N/A	#N/A	#N/A	#N/A	#N/A	#N/A	4.34521	2.45618	2.28673	3.76747	2.85476	4.10061	3.29436	3.20637	4.91385	#N/A	3.1635	4.9228	40	ENSG00000123240	OPTN	protein_coding	optineurin [Source:HGNC Symbol;Acc:HGNC:17142]
TPT1	#N/A	0.145875	#N/A	#N/A	0.18215	0.128936	0.146046	#N/A	#N/A	#N/A	0.169701	#N/A	0.305489	0.631532	0.153085	0.198621	0.177477	0.147137	0.163149	0.115166	#N/A	#N/A	#N/A	0.180293	#N/A	#N/A	0.127624	0.179154	0.184697	0.114583	#N/A	#N/A	#N/A	#N/A	2.5011	#N/A	#N/A	0.0434187	#N/A	#N/A	2.87058	0.0514281	1.96018	0.0481689	0.03666	0.010594	0.323012	0.16931	0.145657	0.211946	1.8079	0.404404	0.263828	#N/A	0.155087	0.173417	0.141097	#N/A	0.141325	0.108252	#N/A	0.153086	0.120364	40	ENSG00000133112	TPT1	protein_coding	tumor protein, translationally-controlled 1 [Source:HGNC Symbol;Acc:HGNC:12022]
NDUFB8	#N/A	4.69382	5.90791	4.30758	4.03556	3.25668	2.99781	2.90007	5.2912	#N/A	3.10134	2.39227	1.97602	2.33295	2.8297	1.92453	4.26711	2.62306	2.27793	2.7138	3.03536	1.50767	#N/A	2.60232	3.08051	#N/A	3.20938	3.6562	3.82068	2.88263	2.5588	1.83017	1.332	#N/A	#N/A	#N/A	#N/A	#N/A	#N/A	#N/A	#N/A	#N/A	#N/A	#N/A	#N/A	#N/A	#N/A	#N/A	#N/A	#N/A	#N/A	3.62526	2.35909	2.03431	1.83138	1.83137	2.91269	1.89365	1.41536	4.01269	#N/A	4.38394	6.0364	40	ENSG00000166136	NDUFB8	protein_coding	NADH:ubiquinone oxidoreductase subunit B8 [Source:HGNC Symbol;Acc:HGNC:7703]
ACSL3	#N/A	2.25881	1.06991	1.1884	1.11441	1.08541	1.31144	1.51443	1.97337	#N/A	2.11783	#N/A	1.11077	0.377136	#N/A	0.812002	1.00701	#N/A	#N/A	1.60916	0.492886	0.679017	#N/A	1.33887	0.959151	#N/A	1.67303	1.70568	2.08443	1.67306	1.49467	0.99537	1.21607	0.693528	0.134652	#N/A	#N/A	#N/A	#N/A	#N/A	#N/A	0.253433	#N/A	#N/A	#N/A	#N/A	#N/A	#N/A	#N/A	#N/A	#N/A	1.10302	1.14943	1.26949	1.2351	1.60096	2.53887	2.0709	1.6147	1.98168	0.464499	2.38969	2.2145	40	ENSG00000123983	ACSL3	protein_coding	acyl-CoA synthetase long chain family member 3 [Source:HGNC Symbol;Acc:HGNC:3570]
HIBADH	#N/A	2.11689	1.99037	1.47732	1.76956	2.84435	1.98893	1.88759	3.00819	#N/A	2.13577	#N/A	1.11443	0.736365	0.742794	0.519153	0.74099	0.738572	0.941813	2.17116	0.701657	1.00027	0.363496	1.29791	0.978817	0.692715	1.13903	1.35207	1.83911	2.57408	0.364521	#N/A	#N/A	#N/A	#N/A	#N/A	#N/A	#N/A	#N/A	#N/A	#N/A	#N/A	#N/A	#N/A	#N/A	#N/A	#N/A	#N/A	#N/A	#N/A	0.22374	0.885827	1.04202	1.08175	1.33941	1.81014	3.1056	2.00817	1.15081	1.00793	#N/A	1.69288	1.84723	40	ENSG00000106049	HIBADH	protein_coding	3-hydroxyisobutyrate dehydrogenase [Source:HGNC Symbol;Acc:HGNC:4907]
OBSL1	#N/A	4.38268	5.15584	3.26382	4.62635	4.35055	4.59149	2.7637	3.6842	#N/A	3.81097	#N/A	1.86416	1.0946	1.4125	1.41094	#N/A	0.89516	0.883746	2.19595	1.28772	1.12526	0.601039	1.53638	1.68963	#N/A	3.16044	6.76967	4.90465	2.87152	#N/A	#N/A	#N/A	#N/A	0.362006	#N/A	#N/A	0.213511	#N/A	#N/A	0.281766	#N/A	#N/A	#N/A	#N/A	#N/A	#N/A	#N/A	0.754548	#N/A	#N/A	2.57963	1.27104	1.34715	2.52461	1.19568	4.99095	5.00735	2.22736	1.1327	#N/A	3.46691	3.96212	40	ENSG00000124006	OBSL1	protein_coding	obscurin like cytoskeletal adaptor 1 [Source:HGNC Symbol;Acc:HGNC:29092]
AFG3L2	#N/A	2.35858	3.857	2.27823	3.24138	4.02038	2.83816	2.11786	3.40069	#N/A	3.30307	#N/A	1.74454	2.11125	1.48768	1.90593	1.68972	1.91804	2.09558	4.78404	1.17619	2.76526	0.587273	2.05663	1.85756	#N/A	1.60414	1.38364	1.62344	1.46335	1.05332	0.845881	0.687941	#N/A	#N/A	#N/A	#N/A	#N/A	#N/A	#N/A	#N/A	#N/A	#N/A	#N/A	#N/A	#N/A	#N/A	#N/A	#N/A	#N/A	#N/A	2.08787	1.07043	1.6698	2.27091	2.93769	3.53949	3.93819	1.61412	1.3034	#N/A	2.27789	2.11165	40	ENSG00000141385	AFG3L2	protein_coding	AFG3 like matrix AAA peptidase subunit 2 [Source:HGNC Symbol;Acc:HGNC:315]
KLHDC3	#N/A	4.00421	6.24117	5.33595	3.40578	4.09186	2.33252	2.97545	4.26536	#N/A	2.4555	1.66796	3.63198	3.03459	3.31892	3.3725	3.15587	2.87536	3.48124	1.97409	1.59295	2.3121	1.18159	4.2975	2.8696	#N/A	4.82502	2.53835	3.3964	2.13606	3.21765	#N/A	2.50924	#N/A	#N/A	#N/A	#N/A	#N/A	#N/A	#N/A	#N/A	#N/A	#N/A	#N/A	#N/A	#N/A	#N/A	#N/A	#N/A	#N/A	#N/A	3.68452	2.56326	2.4199	2.33399	4.35249	3.52866	1.96307	1.87201	2.86145	#N/A	2.95877	5.38389	40	ENSG00000124702	KLHDC3	protein_coding	kelch domain containing 3 [Source:HGNC Symbol;Acc:HGNC:20704]
ANXA7	#N/A	2.40936	2.72456	1.59824	2.28933	2.52463	2.54447	1.58221	2.58703	#N/A	3.93938	1.08918	1.52361	2.25888	0.970304	1.79381	1.49234	2.10989	1.35972	2.15201	1.51291	2.13341	#N/A	1.80831	1.72176	#N/A	1.51871	1.58459	1.80514	3.94273	1.36544	1.10127	1.04331	#N/A	#N/A	#N/A	#N/A	#N/A	#N/A	#N/A	#N/A	#N/A	#N/A	#N/A	#N/A	#N/A	#N/A	#N/A	#N/A	#N/A	#N/A	2.77477	1.3464	1.63445	2.60724	2.44387	2.98689	3.49464	1.48899	1.19569	#N/A	1.89134	2.7781	40	ENSG00000138279	ANXA7	protein_coding	annexin A7 [Source:HGNC Symbol;Acc:HGNC:545]
RBMX	#N/A	1.66193	1.37014	1.16916	1.50701	1.40441	1.3747	1.16899	2.47689	0.230704	2.39255	#N/A	1.03694	0.53464	0.702581	0.627527	0.558269	0.588232	0.537648	1.98868	0.567124	0.915269	0.365822	1.22266	0.729157	#N/A	1.48671	1.55711	1.30454	#N/A	0.483162	#N/A	0.563192	0.404948	#N/A	#N/A	#N/A	#N/A	#N/A	#N/A	#N/A	#N/A	#N/A	#N/A	#N/A	#N/A	#N/A	#N/A	#N/A	#N/A	#N/A	0.810052	0.697712	0.795604	0.990402	1.84922	2.96007	1.65237	1.02889	0.894837	#N/A	0.973914	1.86807	40	ENSG00000147274	RBMX	protein_coding	RNA binding motif protein X-linked [Source:HGNC Symbol;Acc:HGNC:9910]
RASSF8-AS1	#N/A	2.86109	2.66761	2.27686	2.07401	3.67524	2.24151	2.25128	2.55942	#N/A	2.7435	#N/A	1.80212	1.29539	1.19089	1.1693	#N/A	1.17556	1.20241	2.83134	2.2818	1.69985	0.578445	1.99433	2.16806	#N/A	2.88464	2.41194	3.85487	1.84455	1.53424	2.43194	1.41714	0.938879	#N/A	#N/A	#N/A	#N/A	#N/A	#N/A	#N/A	#N/A	#N/A	#N/A	#N/A	#N/A	#N/A	#N/A	#N/A	#N/A	#N/A	3.60214	2.03804	2.42376	3.39367	3.27977	3.46221	4.35304	1.86249	1.96575	#N/A	3.69617	3.29758	40	ENSG00000246695	RASSF8-AS1	lncRNA	RASSF8 antisense RNA 1 [Source:HGNC Symbol;Acc:HGNC:48637]
STRN3	#N/A	1.40829	0.839751	0.599908	0.84032	1.04897	0.833029	0.592182	1.53442	0.175052	1.94888	#N/A	0.592148	0.841208	0.611441	0.659565	0.648906	0.664007	0.773698	1.51579	0.729887	1.07729	0.451967	1.14251	0.856591	#N/A	0.761779	1.0808	1.01985	1.85716	0.687457	#N/A	0.482761	0.362819	0.135812	#N/A	#N/A	#N/A	#N/A	#N/A	0.106987	#N/A	#N/A	#N/A	#N/A	#N/A	#N/A	#N/A	#N/A	#N/A	#N/A	0.545163	#N/A	#N/A	0.854473	0.945997	1.99432	1.74029	#N/A	1.24705	#N/A	1.17849	0.841225	40	ENSG00000196792	STRN3	protein_coding	striatin 3 [Source:HGNC Symbol;Acc:HGNC:15720]
VCP	#N/A	2.08511	2.51561	1.25013	2.3633	2.02898	2.46281	1.58781	2.3186	#N/A	2.64843	1.82763	1.48502	2.92256	2.55422	2.57109	2.3653	2.05243	1.771	2.80244	2.77514	2.29461	0.615909	1.52752	1.39532	#N/A	1.96924	1.70489	2.39721	#N/A	1.72703	0.898732	1.38554	#N/A	#N/A	#N/A	#N/A	#N/A	#N/A	#N/A	#N/A	#N/A	#N/A	#N/A	#N/A	#N/A	#N/A	#N/A	#N/A	#N/A	#N/A	3.2272	2.56527	2.46012	3.59895	2.32924	5.92602	7.13127	2.46992	1.67163	#N/A	1.41617	1.97817	40	ENSG00000165280	VCP	protein_coding	valosin containing protein [Source:HGNC Symbol;Acc:HGNC:12666]
ARL17B#228696	#N/A	1.76722	0.897293	0.757795	0.72777	1.10565	#N/A	0.775217	0.836237	#N/A	0.901153	#N/A	0.716055	0.511608	0.658586	0.481902	0.607416	0.620501	#N/A	1.31367	0.734055	#N/A	#N/A	1.2889	0.675678	1.03599	0.837776	0.538349	0.783837	#N/A	0.440937	#N/A	#N/A	#N/A	0.247366	#N/A	#N/A	0.221418	#N/A	#N/A	0.31797	0.419418	0.13561	#N/A	#N/A	#N/A	0.231919	#N/A	0.922247	#N/A	0.38993	0.647054	0.422488	0.671708	1.10357	1.20461	2.60091	0.893469	#N/A	1.15297	#N/A	0.839177	#N/A	40	ENSG00000228696	ARL17B	protein_coding	ADP ribosylation factor like GTPase 17B [Source:HGNC Symbol;Acc:HGNC:32387]
RARB	#N/A	2.41698	#N/A	#N/A	#N/A	#N/A	#N/A	#N/A	#N/A	#N/A	#N/A	#N/A	#N/A	1.44025	1.01491	1.52337	1.1387	1.35021	#N/A	2.1345	1.5927	2.10343	0.7678	1.45054	1.13014	#N/A	2.51314	2.26065	4.27057	2.22435	0.905279	0.834765	0.703059	0.692449	0.208362	#N/A	#N/A	0.414127	0.349306	0.300488	0.26332	#N/A	0.537004	0.301179	0.465472	#N/A	0.258724	0.223208	#N/A	0.90834	0.393096	0.357731	#N/A	0.880107	#N/A	0.936112	0.982629	1.19439	#N/A	1.32644	#N/A	4.11529	3.91467	40	ENSG00000077092	RARB	protein_coding	retinoic acid receptor beta [Source:HGNC Symbol;Acc:HGNC:9865]
SDHC	#N/A	2.35207	4.00087	2.83377	4.08202	3.91379	2.20873	1.63002	3.7347	#N/A	5.78797	#N/A	2.33781	2.66434	2.64195	2.53716	1.61344	2.15611	2.33299	3.636	1.6232	3.37273	#N/A	3.01666	2.1066	#N/A	2.20423	1.73599	1.6556	1.91334	1.68847	1.61271	1.28494	#N/A	#N/A	#N/A	#N/A	#N/A	#N/A	#N/A	#N/A	#N/A	#N/A	#N/A	#N/A	#N/A	#N/A	#N/A	#N/A	#N/A	#N/A	2.99783	2.1557	2.01258	3.23985	4.47832	5.33609	4.09826	2.67626	3.02913	1.35485	2.08889	2.02955	40	ENSG00000143252	SDHC	protein_coding	succinate dehydrogenase complex subunit C [Source:HGNC Symbol;Acc:HGNC:10682]
SNX24	#N/A	2.04101	1.05859	0.689124	0.833682	1.13669	0.602092	0.639661	1.6562	#N/A	1.39192	#N/A	0.849524	1.0629	#N/A	0.350858	#N/A	0.583469	0.895604	1.8181	0.806616	1.07392	#N/A	1.82523	#N/A	#N/A	#N/A	#N/A	0.642752	#N/A	0.872756	0.811128	0.662173	0.533311	0.305843	#N/A	#N/A	0.210685	#N/A	0.198343	0.245242	#N/A	#N/A	#N/A	#N/A	#N/A	0.153911	#N/A	#N/A	#N/A	0.357132	1.35686	0.56362	0.556748	1.88499	0.963121	2.02982	2.06313	1.19089	1.08912	#N/A	1.80074	1.94338	40	ENSG00000064652	SNX24	protein_coding	sorting nexin 24 [Source:HGNC Symbol;Acc:HGNC:21533]
LRIG2	#N/A	1.91805	1.31602	1.09854	1.61806	1.37867	1.73453	1.03008	1.41224	0.247038	2.11509	#N/A	1.15049	0.939542	0.671623	0.911368	0.599471	0.963916	0.898229	1.98894	1.30971	1.33253	0.346244	1.52038	0.878969	#N/A	0.813818	0.737453	1.14951	#N/A	0.828389	#N/A	0.671644	#N/A	#N/A	#N/A	#N/A	#N/A	#N/A	#N/A	#N/A	#N/A	#N/A	#N/A	#N/A	#N/A	#N/A	#N/A	0.554449	#N/A	0.15965	0.947889	0.826999	0.990751	1.03678	1.2365	2.36958	1.99133	1.27921	2.43463	#N/A	0.685141	#N/A	40	ENSG00000198799	LRIG2	protein_coding	leucine rich repeats and immunoglobulin like domains 2 [Source:HGNC Symbol;Acc:HGNC:20889]
MACROH2A2	#N/A	2.60191	3.93935	1.65303	2.70307	3.82575	2.46951	2.96505	3.45893	#N/A	5.56546	#N/A	2.09761	1.74852	2.29846	1.96587	1.17526	2.02639	2.26498	1.83425	2.06135	1.99965	0.757556	1.74738	2.04527	#N/A	1.32252	0.995717	1.44628	2.87792	0.782742	#N/A	0.672115	1.0086	#N/A	#N/A	#N/A	#N/A	#N/A	#N/A	#N/A	#N/A	#N/A	#N/A	#N/A	#N/A	#N/A	#N/A	#N/A	#N/A	#N/A	2.10617	2.06354	1.70136	2.17697	2.46549	3.31904	2.10741	2.10412	2.35813	#N/A	1.31288	3.81998	40	ENSG00000099284	MACROH2A2	protein_coding	macroH2A.2 histone [Source:HGNC Symbol;Acc:HGNC:14453]
PRDX6	#N/A	0.342074	0.649791	0.499988	0.277226	0.321105	0.489948	0.318346	0.306347	#N/A	0.292536	#N/A	1.70526	4.77141	2.305	1.16226	1.5029	0.868786	0.25491	0.2388	0.258082	0.599776	1.38694	0.497924	0.415632	#N/A	0.311488	0.293442	0.295423	#N/A	3.7349	0.353959	1.28518	1.3986	#N/A	#N/A	#N/A	#N/A	#N/A	#N/A	#N/A	#N/A	#N/A	#N/A	#N/A	#N/A	#N/A	#N/A	#N/A	#N/A	#N/A	0.587792	2.99626	0.414555	0.561373	0.295813	0.287351	0.427982	0.471911	0.399324	#N/A	0.418319	0.490207	40	ENSG00000117592	PRDX6	protein_coding	peroxiredoxin 6 [Source:HGNC Symbol;Acc:HGNC:16753]
SAMM50	#N/A	3.21642	3.43569	2.1235	2.30673	2.36644	2.58521	2.58051	2.78565	#N/A	3.78203	#N/A	2.53124	5.77064	5.96848	4.74521	3.21032	4.93264	4.29831	3.01913	4.05689	2.60505	1.38131	2.67896	2.98949	#N/A	2.88772	2.33671	3.96158	2.23376	2.91731	2.53953	2.07103	#N/A	#N/A	#N/A	#N/A	#N/A	#N/A	#N/A	#N/A	#N/A	#N/A	#N/A	#N/A	#N/A	#N/A	#N/A	#N/A	#N/A	#N/A	5.92056	3.48016	5.18051	3.79218	4.6801	3.20302	4.92755	2.74893	2.35563	#N/A	3.8306	2.11439	40	ENSG00000100347	SAMM50	protein_coding	SAMM50 sorting and assembly machinery component [Source:HGNC Symbol;Acc:HGNC:24276]
UQCRC2	#N/A	1.70858	2.23887	1.74798	1.37076	2.62458	1.88405	1.83122	2.68218	#N/A	2.69803	1.20739	1.67706	3.41689	3.33642	2.8734	2.91226	2.57828	3.12439	5.96584	2.24881	3.53741	#N/A	3.1241	3.65614	#N/A	2.1867	3.06356	1.83815	1.81944	1.9633	1.67335	1.69584	#N/A	#N/A	#N/A	#N/A	#N/A	#N/A	#N/A	#N/A	#N/A	#N/A	#N/A	#N/A	#N/A	#N/A	#N/A	#N/A	#N/A	#N/A	4.27843	2.70501	2.49829	2.78958	2.91069	5.96672	3.80598	2.91322	2.17671	#N/A	2.97113	2.53377	40	ENSG00000140740	UQCRC2	protein_coding	ubiquinol-cytochrome c reductase core protein 2 [Source:HGNC Symbol;Acc:HGNC:12586]
REV1	#N/A	1.39366	0.588953	0.564652	0.601747	1.02764	0.749996	0.401991	1.67048	0.2385	1.5721	#N/A	0.547128	0.228112	#N/A	0.325987	#N/A	0.298118	#N/A	0.717543	#N/A	#N/A	#N/A	0.732148	0.614575	#N/A	#N/A	0.513746	0.934632	#N/A	0.403055	#N/A	#N/A	#N/A	#N/A	#N/A	#N/A	0.251892	0.138248	0.153037	0.160806	#N/A	0.180251	0.236896	#N/A	#N/A	0.202572	0.141852	0.581101	0.148728	0.131134	0.364913	0.339252	#N/A	#N/A	0.908601	1.89253	0.966286	0.627114	1.26697	#N/A	1.10439	1.37894	40	ENSG00000135945	REV1	protein_coding	REV1 DNA directed polymerase [Source:HGNC Symbol;Acc:HGNC:14060]
RPUSD4	#N/A	2.34659	4.75231	2.49661	3.44839	4.44028	3.19868	2.73136	5.40814	#N/A	4.88044	1.3922	2.12949	3.05606	2.76054	3.09408	3.74587	2.38914	2.39944	4.32482	2.28723	3.70996	#N/A	2.72418	2.57593	#N/A	1.83871	3.8451	2.85787	2.41455	2.39614	#N/A	2.00931	1.41338	#N/A	#N/A	#N/A	#N/A	#N/A	#N/A	#N/A	#N/A	#N/A	#N/A	#N/A	#N/A	#N/A	#N/A	#N/A	#N/A	#N/A	5.14407	3.97773	3.21176	4.2943	5.44184	4.20138	5.92852	3.87996	3.74216	#N/A	2.02109	2.87987	40	ENSG00000165526	RPUSD4	protein_coding	RNA pseudouridine synthase D4 [Source:HGNC Symbol;Acc:HGNC:25898]
TXNRD3	#N/A	2.99864	5.38892	2.15771	3.46076	4.35021	3.14187	1.32924	3.95663	0.491554	4.66911	#N/A	1.78264	0.494288	0.667408	0.47102	0.905769	0.833603	0.987438	1.17212	#N/A	#N/A	#N/A	#N/A	#N/A	1.7424	1.79291	1.69336	1.76107	#N/A	0.721935	#N/A	0.745505	#N/A	#N/A	#N/A	#N/A	#N/A	#N/A	0.282848	0.215122	#N/A	0.243249	#N/A	#N/A	#N/A	#N/A	#N/A	#N/A	0.30553	0.297024	1.73047	1.27606	1.28344	2.02192	2.05921	2.55089	2.31252	0.97342	1.56473	#N/A	3.98881	2.98447	40	ENSG00000197763	TXNRD3	protein_coding	thioredoxin reductase 3 [Source:HGNC Symbol;Acc:HGNC:20667]
UQCRC1	#N/A	1.59847	0.583135	0.316517	0.291602	0.286928	0.492314	0.327895	0.552922	#N/A	0.7375	#N/A	1.83346	0.771375	0.7046	0.324321	0.478307	0.311244	0.638102	0.425598	0.562099	0.702132	1.6	0.722596	0.492002	0.77526	0.326513	0.29578	0.306542	#N/A	2.88241	#N/A	2.3058	#N/A	#N/A	#N/A	#N/A	#N/A	#N/A	#N/A	#N/A	#N/A	#N/A	#N/A	#N/A	#N/A	#N/A	#N/A	0.744535	#N/A	#N/A	4.88308	0.554404	0.28467	0.825015	#N/A	0.494571	0.503631	0.532258	0.504473	0.958058	0.348033	2.28663	40	ENSG00000010256	UQCRC1	protein_coding	ubiquinol-cytochrome c reductase core protein 1 [Source:HGNC Symbol;Acc:HGNC:12585]
AK2	#N/A	1.85515	2.99419	1.73362	2.63704	2.67137	1.00621	1.44281	3.56329	#N/A	4.29764	#N/A	1.88807	3.82801	3.34371	2.71646	1.84276	2.46794	2.64432	5.57652	2.49917	3.43775	0.513065	3.16368	1.7379	#N/A	1.73245	1.50881	1.81311	3.53412	1.27262	0.958206	1.42632	#N/A	#N/A	#N/A	#N/A	#N/A	#N/A	#N/A	#N/A	#N/A	#N/A	#N/A	#N/A	#N/A	#N/A	#N/A	#N/A	#N/A	#N/A	3.24282	1.83318	2.06061	2.90643	2.09732	5.44144	3.86231	2.20599	1.43231	#N/A	2.58053	1.39897	40	ENSG00000004455	AK2	protein_coding	adenylate kinase 2 [Source:HGNC Symbol;Acc:HGNC:362]
CHRNE	#N/A	2.79325	2.9993	2.34254	2.72334	4.0496	5.46989	2.37064	2.95205	#N/A	4.38499	#N/A	2.09152	3.89108	2.74511	2.74848	2.10082	2.31257	#N/A	3.64665	2.58925	2.17977	0.991137	4.6649	4.70012	#N/A	1.27193	0.894495	1.43524	#N/A	1.4939	#N/A	#N/A	#N/A	#N/A	#N/A	#N/A	0.279567	#N/A	#N/A	0.461582	0.46523	#N/A	#N/A	#N/A	#N/A	#N/A	#N/A	#N/A	#N/A	0.443736	3.91299	2.6712	2.10584	3.86963	3.83543	3.82216	4.22223	5.06449	2.79024	#N/A	2.00593	1.4347	40	ENSG00000108556	CHRNE	protein_coding	cholinergic receptor nicotinic epsilon subunit [Source:HGNC Symbol;Acc:HGNC:1966]
CDKL3	#N/A	1.67208	2.71193	1.59809	2.13169	2.81446	3.58217	1.9715	3.21829	#N/A	2.34759	#N/A	1.47438	1.09313	0.899442	1.05325	0.903091	1.52817	1.24153	1.88515	1.36251	1.59898	0.72909	1.61758	1.04623	#N/A	1.09466	1.81751	2.27547	#N/A	0.748818	#N/A	0.764194	#N/A	#N/A	#N/A	#N/A	#N/A	#N/A	0.222015	0.195636	#N/A	#N/A	#N/A	#N/A	#N/A	#N/A	#N/A	#N/A	#N/A	#N/A	1.3891	1.00037	1.3052	2.177	1.93106	3.361	2.56596	1.69268	#N/A	0.612494	1.59415	2.50435	40	ENSG00000006837	CDKL3	protein_coding	cyclin dependent kinase like 3 [Source:HGNC Symbol;Acc:HGNC:15483]
PDK2	#N/A	2.52015	5.50381	3.38146	4.05752	4.82465	4.19761	2.43992	1.92952	#N/A	2.71825	1.51334	2.61381	6.45248	7.55609	7.44258	4.02185	6.51577	4.72121	2.02817	3.30751	3.76251	1.07049	2.10054	2.87384	#N/A	3.93313	5.2724	5.50499	#N/A	3.62367	#N/A	2.34779	#N/A	#N/A	#N/A	#N/A	#N/A	#N/A	#N/A	#N/A	#N/A	#N/A	#N/A	#N/A	#N/A	#N/A	#N/A	#N/A	#N/A	#N/A	4.90753	2.25285	3.38208	4.55638	3.59307	2.32449	3.61797	2.73311	1.85367	1.38546	2.1548	4.40937	40	ENSG00000005882	PDK2	protein_coding	pyruvate dehydrogenase kinase 2 [Source:HGNC Symbol;Acc:HGNC:8810]
FAM47E	#N/A	2.64759	6.1806	2.32287	2.82434	3.41375	3.66096	3.60822	5.43102	#N/A	4.22411	#N/A	2.95227	5.16865	3.6049	5.07271	3.85341	4.83797	5.08784	3.74131	4.49524	3.39285	1.18613	4.44567	4.85626	#N/A	4.85848	2.67068	3.08449	#N/A	4.0045	4.323	2.77574	#N/A	#N/A	#N/A	#N/A	#N/A	#N/A	#N/A	#N/A	#N/A	#N/A	#N/A	#N/A	#N/A	#N/A	#N/A	#N/A	#N/A	#N/A	6.29187	3.03041	5.56114	5.54651	3.2535	3.38585	5.70833	2.22772	2.68157	1.11952	3.77868	2.9491	40	ENSG00000189157	FAM47E	protein_coding	family with sequence similarity 47 member E [Source:HGNC Symbol;Acc:HGNC:34343]
PNMT	#N/A	2.46546	3.82362	3.51184	4.35249	4.15092	2.3545	3.83039	3.07112	#N/A	2.05905	#N/A	2.54272	3.09276	2.78399	3.40505	2.81496	4.68926	3.252	3.76287	2.91286	2.15065	0.972037	2.11942	3.14275	#N/A	3.46968	5.35951	3.00289	#N/A	#N/A	#N/A	#N/A	#N/A	0.341056	#N/A	#N/A	0.260459	#N/A	#N/A	0.522525	0.658681	#N/A	#N/A	#N/A	#N/A	#N/A	#N/A	#N/A	#N/A	0.411031	4.70984	3.21177	3.11043	5.47624	2.09624	3.6413	5.76654	5.12464	#N/A	#N/A	3.51017	4.06261	40	ENSG00000141744	PNMT	protein_coding	phenylethanolamine N-methyltransferase [Source:HGNC Symbol;Acc:HGNC:9160]
TIMM44	#N/A	1.58747	2.96175	1.51105	2.83788	3.3371	2.76408	1.79132	2.30316	#N/A	3.41841	1.13468	1.79531	1.21179	1.22029	1.14714	0.740264	1.20616	0.844479	2.16358	0.945125	1.71319	0.632746	1.37048	0.915214	#N/A	2.43176	2.55991	2.9885	#N/A	0.552241	#N/A	0.543568	#N/A	#N/A	#N/A	#N/A	#N/A	#N/A	#N/A	#N/A	#N/A	#N/A	#N/A	#N/A	#N/A	#N/A	#N/A	0.695492	#N/A	#N/A	1.24369	0.706576	0.917973	1.23381	2.5594	2.96092	2.9393	1.28632	2.2772	#N/A	1.6746	2.72587	40	ENSG00000104980	TIMM44	protein_coding	translocase of inner mitochondrial membrane 44 [Source:HGNC Symbol;Acc:HGNC:17316]
PSMD3	#N/A	2.01938	4.5597	2.27731	4.38689	4.24975	2.29278	3.55944	5.44427	#N/A	4.89139	2.056	2.75272	3.52518	2.7719	2.20022	1.69635	3.30074	1.94397	4.24939	1.73382	1.4978	0.659834	2.6036	2.30296	#N/A	2.80709	4.37568	1.71775	#N/A	1.41276	#N/A	1.02708	#N/A	#N/A	#N/A	#N/A	#N/A	#N/A	#N/A	#N/A	#N/A	#N/A	#N/A	#N/A	#N/A	#N/A	#N/A	#N/A	#N/A	#N/A	4.02737	2.79802	2.26667	3.46941	3.06577	4.25832	3.21857	1.47374	1.9682	1.07009	2.20445	5.09096	40	ENSG00000108344	PSMD3	protein_coding	proteasome 26S subunit, non-ATPase 3 [Source:HGNC Symbol;Acc:HGNC:9560]
CUL4A	#N/A	1.04048	1.65223	1.17326	1.63846	2.82426	1.53483	0.888729	2.29239	#N/A	1.99704	#N/A	1.23287	1.08584	0.797829	0.947448	1.12146	1.24309	1.32941	2.65681	0.692742	1.55593	0.371174	1.16242	1.86816	#N/A	1.04592	0.811302	1.13577	#N/A	0.914489	0.704005	0.747963	0.57395	#N/A	#N/A	#N/A	#N/A	#N/A	#N/A	#N/A	#N/A	#N/A	#N/A	#N/A	#N/A	#N/A	#N/A	#N/A	#N/A	#N/A	1.7147	0.950741	1.27757	2.59907	2.42294	4.08077	2.84127	1.20095	1.43068	0.844997	#N/A	0.802067	40	ENSG00000139842	CUL4A	protein_coding	cullin 4A [Source:HGNC Symbol;Acc:HGNC:2554]
RPAP2	#N/A	1.20855	1.01152	0.930132	0.930234	1.59369	1.08366	0.911197	2.01558	0.259586	1.262	#N/A	0.996558	0.731805	0.717874	0.72953	0.642426	0.710208	#N/A	1.39223	0.561961	0.840422	0.372522	1.5356	0.533378	#N/A	1.50689	1.06581	1.16761	1.28072	0.512792	0.670408	0.589426	#N/A	#N/A	#N/A	#N/A	#N/A	#N/A	#N/A	#N/A	#N/A	#N/A	0.156826	#N/A	#N/A	#N/A	#N/A	#N/A	#N/A	#N/A	0.901407	0.706076	0.738208	1.3203	1.39964	2.63309	1.43234	0.975924	0.910376	#N/A	0.653284	#N/A	40	ENSG00000122484	RPAP2	protein_coding	RNA polymerase II associated protein 2 [Source:HGNC Symbol;Acc:HGNC:25791]
TSPAN8	#N/A	2.29557	6.3198	4.83944	5.78094	5.26941	2.5821	4.92128	3.00058	#N/A	3.66599	#N/A	3.54845	5.41013	5.64247	7.39925	3.26267	3.95479	2.07323	3.27843	3.90264	4.30775	#N/A	3.93171	4.59583	#N/A	6.4603	5.27143	5.34424	#N/A	4.08914	2.35471	4.38875	2.44121	#N/A	#N/A	#N/A	#N/A	#N/A	#N/A	#N/A	#N/A	#N/A	#N/A	#N/A	#N/A	#N/A	#N/A	#N/A	0.377747	#N/A	5.75317	4.4952	5.10268	5.08499	4.56738	2.86994	4.83666	4.53486	1.86825	#N/A	5.15931	4.10308	40	ENSG00000127324	TSPAN8	protein_coding	tetraspanin 8 [Source:HGNC Symbol;Acc:HGNC:11855]
#230303	#N/A	2.147	4.16819	2.05877	2.34303	3.68966	3.29025	3.40336	3.32411	#N/A	2.27484	#N/A	1.5851	3.66592	2.90813	3.82779	4.17594	4.52148	1.56891	1.37036	1.86209	2.89742	0.677705	3.80152	2.83294	#N/A	2.88002	3.41336	1.15318	#N/A	2.41906	2.24477	1.29494	#N/A	#N/A	#N/A	#N/A	#N/A	#N/A	#N/A	#N/A	#N/A	#N/A	#N/A	#N/A	#N/A	#N/A	#N/A	#N/A	#N/A	#N/A	5.47023	5.16951	3.35992	5.12203	2.94066	2.69484	5.10775	2.97291	2.17318	1.07091	5.24513	2.34701	40	ENSG00000230303		lncRNA	novel transcript
MSRB1	#N/A	1.84929	6.14347	3.13616	3.18424	4.04426	3.09185	3.8739	3.02003	#N/A	2.30242	#N/A	3.34731	6.56316	6.64877	6.57583	4.43595	5.42713	3.21588	1.50318	2.33567	2.85675	3.25578	2.60992	2.6774	#N/A	5.63106	4.14243	4.28866	#N/A	8.1341	2.18939	3.64382	1.37531	#N/A	#N/A	#N/A	#N/A	#N/A	#N/A	#N/A	#N/A	#N/A	#N/A	#N/A	#N/A	#N/A	#N/A	#N/A	#N/A	#N/A	5.39674	4.39919	3.77194	2.81942	1.67903	1.34596	1.62542	3.09757	1.14417	#N/A	4.48098	3.43915	40	ENSG00000198736	MSRB1	protein_coding	methionine sulfoxide reductase B1 [Source:HGNC Symbol;Acc:HGNC:14133]
ANAPC10	#N/A	1.24568	0.618535	#N/A	0.824324	0.902706	0.953246	0.646831	1.43761	#N/A	1.96362	#N/A	0.610433	0.5941	0.973599	0.622713	0.638605	0.944975	1.24063	1.68978	1.05682	0.783787	0.745611	1.51646	0.896855	#N/A	0.594244	1.14353	1.19571	#N/A	0.451615	#N/A	0.5517	#N/A	#N/A	#N/A	#N/A	#N/A	0.171499	#N/A	#N/A	#N/A	0.138536	#N/A	#N/A	#N/A	#N/A	#N/A	#N/A	0.339887	#N/A	0.835892	0.646533	0.795227	1.08911	1.18886	1.68548	1.49498	0.926898	1.43393	0.517095	1.28875	#N/A	40	ENSG00000164162	ANAPC10	protein_coding	anaphase promoting complex subunit 10 [Source:HGNC Symbol;Acc:HGNC:24077]
STX17-DT	#N/A	2.08474	3.28255	2.78211	3.0238	4.01441	2.87518	2.31049	3.80414	#N/A	4.1139	2.22622	2.32001	3.86133	3.40755	3.03458	3.18859	4.30184	3.11657	3.65209	4.12147	5.24606	1.0759	2.51348	5.42152	#N/A	3.12624	2.37226	4.01518	#N/A	2.70007	1.53575	1.60192	1.74705	#N/A	#N/A	#N/A	#N/A	#N/A	#N/A	#N/A	#N/A	#N/A	#N/A	#N/A	#N/A	#N/A	#N/A	#N/A	#N/A	#N/A	2.91066	2.58603	2.67138	2.87724	4.84549	4.09667	3.87039	0.955027	#N/A	#N/A	2.99372	1.24248	40	ENSG00000255145	STX17-DT	lncRNA	STX17 divergent transcript [Source:HGNC Symbol;Acc:HGNC:51174]
FABP3	#N/A	0.113987	0.21915	0.188352	0.196132	0.174768	0.169568	0.20576	0.133749	#N/A	0.160645	#N/A	0.218182	0.241602	0.204243	0.207052	0.183318	0.204779	0.15262	0.127251	0.144689	0.149709	0.278375	0.153565	0.173566	#N/A	0.209916	0.195618	0.197072	#N/A	0.201161	0.10484	0.202903	0.167289	#N/A	#N/A	#N/A	#N/A	#N/A	#N/A	#N/A	#N/A	#N/A	#N/A	#N/A	#N/A	#N/A	#N/A	0.53474	#N/A	#N/A	0.243955	0.218453	0.165196	0.173763	0.161285	#N/A	0.130236	0.167654	0.136516	#N/A	0.188716	0.167977	40	ENSG00000121769	FABP3	protein_coding	fatty acid binding protein 3 [Source:HGNC Symbol;Acc:HGNC:3557]
SIRT4	#N/A	1.89574	3.14998	3.21639	2.67558	5.34975	4.81773	3.31884	2.79583	#N/A	3.79315	#N/A	1.39758	2.54911	3.33636	2.36373	1.87255	1.30464	1.54326	3.2258	1.24446	2.88505	0.772713	1.9572	4.33965	#N/A	3.2378	2.67877	2.18948	#N/A	1.40221	#N/A	1.29666	#N/A	#N/A	#N/A	#N/A	#N/A	#N/A	#N/A	#N/A	#N/A	#N/A	#N/A	#N/A	#N/A	#N/A	#N/A	#N/A	#N/A	0.461431	3.6974	2.64523	2.64144	3.38966	1.86639	2.93838	3.5527	2.20833	1.94187	1.1492	1.81517	2.28908	40	ENSG00000089163	SIRT4	protein_coding	sirtuin 4 [Source:HGNC Symbol;Acc:HGNC:14932]
MPHOSPH9	#N/A	1.06401	1.55492	1.58604	1.74105	2.23936	1.50126	1.54187	2.015	#N/A	2.45145	#N/A	1.35948	1.65588	1.5271	1.76093	1.31678	1.50545	1.83769	3.37129	1.45977	1.8434	0.855339	1.89928	1.9816	#N/A	1.83135	1.46264	0.950451	#N/A	0.753387	#N/A	0.532918	0.592339	#N/A	#N/A	#N/A	#N/A	#N/A	#N/A	#N/A	#N/A	#N/A	#N/A	#N/A	#N/A	#N/A	#N/A	0.868323	0.183547	#N/A	1.73157	1.34032	1.36104	1.93862	2.21375	3.68347	2.88093	2.46351	2.42046	0.846371	#N/A	#N/A	40	ENSG00000051825	MPHOSPH9	protein_coding	M-phase phosphoprotein 9 [Source:HGNC Symbol;Acc:HGNC:7215]
ARPP19	#N/A	1.23247	2.87762	1.7794	3.18967	1.75898	3.93296	1.43465	2.17553	#N/A	3.72249	#N/A	2.02506	2.81223	2.69682	2.67574	2.84748	2.70986	1.82062	2.8618	2.66308	2.3444	0.570158	2.69957	1.69954	#N/A	2.44435	2.02051	1.37251	3.27548	2.27161	#N/A	1.55359	1.12392	#N/A	#N/A	#N/A	#N/A	#N/A	#N/A	#N/A	#N/A	#N/A	#N/A	#N/A	#N/A	#N/A	#N/A	#N/A	#N/A	#N/A	3.85427	2.17589	2.74158	3.0328	3.36863	3.47544	3.27987	2.13988	3.00381	#N/A	1.91563	2.162	40	ENSG00000128989	ARPP19	protein_coding	cAMP regulated phosphoprotein 19 [Source:HGNC Symbol;Acc:HGNC:16967]
GUCY2C-AS1	#N/A	1.35602	3.07129	2.39229	4.08615	4.30089	3.4334	2.32674	3.702	#N/A	3.38009	#N/A	1.84895	1.21082	1.83195	1.47766	1.37986	1.58026	1.28314	1.95221	1.2524	2.58288	#N/A	2.474	1.17875	#N/A	1.54082	1.40778	1.49631	3.30133	1.43293	1.85643	1.20749	#N/A	#N/A	#N/A	#N/A	#N/A	#N/A	#N/A	#N/A	#N/A	#N/A	#N/A	#N/A	#N/A	#N/A	#N/A	#N/A	0.248271	#N/A	1.5688	1.35077	1.2286	1.40726	1.98684	5.19316	2.05645	2.34533	1.57393	#N/A	0.878688	1.09131	40	ENSG00000214772	GUCY2C-AS1	lncRNA	GUCY2C antisense RNA 1 [Source:HGNC Symbol;Acc:HGNC:56054]
LDHD	#N/A	1.57773	4.90229	5.69742	4.77765	3.9086	3.31268	3.09235	2.62184	#N/A	1.95266	#N/A	2.44552	8.58279	6.63678	6.62166	5.14836	5.57624	3.59066	1.58907	2.38028	2.83934	2.30566	2.36886	3.12921	#N/A	5.63982	4.29961	4.40488	#N/A	4.58905	1.95036	2.9317	3.4711	#N/A	#N/A	#N/A	#N/A	#N/A	#N/A	#N/A	#N/A	#N/A	#N/A	#N/A	#N/A	#N/A	#N/A	#N/A	#N/A	#N/A	6.00949	6.21317	2.49448	3.71531	2.91864	1.53907	2.89674	3.26186	1.19629	#N/A	2.73739	3.204	40	ENSG00000166816	LDHD	protein_coding	lactate dehydrogenase D [Source:HGNC Symbol;Acc:HGNC:19708]
#260398	#N/A	1.63234	4.159	2.81779	1.78968	2.75986	3.71775	4.15691	3.25396	#N/A	1.55647	#N/A	3.46194	5.86223	4.93166	6.79766	3.37916	5.72812	3.77918	2.12528	3.0677	3.20306	1.37341	2.63915	3.41842	#N/A	3.17326	4.4274	4.53658	#N/A	4.49804	1.47657	2.35742	1.37036	#N/A	#N/A	#N/A	#N/A	#N/A	#N/A	#N/A	#N/A	#N/A	#N/A	#N/A	#N/A	#N/A	#N/A	#N/A	#N/A	#N/A	6.13852	6.45879	2.65395	4.1683	3.33651	1.73104	3.73708	3.67384	1.34866	#N/A	3.10317	1.51338	40	ENSG00000260398		lncRNA	novel transcript, overlapping to PKIA
UPK3BL1	#N/A	1.21464	1.46846	1.44495	1.60076	1.63489	1.3263	1.32704	2.73337	0.3364	1.38136	#N/A	1.10078	1.70137	1.57369	1.63338	1.35094	1.69117	1.67439	2.14666	1.75423	1.92203	0.882887	2.97432	1.78273	#N/A	1.71147	1.07058	1.35429	#N/A	1.26995	1.60056	1.00539	0.954255	#N/A	#N/A	#N/A	#N/A	#N/A	#N/A	#N/A	#N/A	#N/A	#N/A	#N/A	#N/A	#N/A	#N/A	0.659874	#N/A	#N/A	1.39773	0.828594	1.34267	1.76823	1.26494	3.18041	2.21295	1.66747	1.73273	#N/A	#N/A	#N/A	40	ENSG00000267368	UPK3BL1	protein_coding	uroplakin 3B like 1 [Source:HGNC Symbol;Acc:HGNC:37278]
COG5#164597	#N/A	0.913028	0.350166	0.309524	0.633494	0.753257	0.779282	0.587201	0.698203	#N/A	1.10857	#N/A	0.366068	0.40317	0.599526	0.43107	#N/A	0.44528	0.479586	1.14156	0.862595	#N/A	#N/A	0.554343	0.589539	#N/A	#N/A	#N/A	#N/A	#N/A	0.46345	0.578032	0.344115	#N/A	0.176953	#N/A	#N/A	#N/A	0.160575	#N/A	0.141185	0.221396	0.162777	0.144939	#N/A	#N/A	0.239978	0.15776	#N/A	0.18072	#N/A	0.62243	0.471771	0.489038	0.913798	1.09296	3.17845	1.32138	0.694489	0.723765	#N/A	#N/A	#N/A	40	ENSG00000164597	COG5	protein_coding	component of oligomeric golgi complex 5 [Source:HGNC Symbol;Acc:HGNC:14857]
GUCY2C	#N/A	1.7103	5.88907	3.45897	3.18699	5.30325	3.20803	2.24712	2.53991	#N/A	2.08235	#N/A	2.40181	3.00658	2.49593	3.13368	2.2151	2.52346	2.22394	3.0947	1.70338	2.30504	1.14961	2.39791	2.22269	#N/A	1.59828	1.60644	1.06028	#N/A	2.04757	1.56625	1.16767	1.07264	#N/A	#N/A	#N/A	#N/A	#N/A	#N/A	#N/A	#N/A	#N/A	#N/A	#N/A	#N/A	#N/A	#N/A	#N/A	#N/A	#N/A	5.89436	2.54533	2.74905	4.96824	4.385	3.01825	5.21726	4.5954	1.81992	#N/A	4.61003	3.45504	40	ENSG00000070019	GUCY2C	protein_coding	guanylate cyclase 2C [Source:HGNC Symbol;Acc:HGNC:4688]
#287401	#N/A	1.57723	5.50618	3.81079	2.59114	3.66864	3.86877	2.89995	3.85014	#N/A	4.10763	#N/A	2.07383	5.84974	3.8273	6.12688	6.86719	5.16781	2.82206	4.00251	4.96818	5.27739	1.08142	4.22297	5.37019	#N/A	4.47588	4.0681	6.00067	#N/A	3.07024	2.19813	3.01973	1.18085	#N/A	#N/A	#N/A	#N/A	#N/A	#N/A	#N/A	#N/A	#N/A	#N/A	#N/A	#N/A	#N/A	#N/A	#N/A	#N/A	#N/A	6.7992	3.8089	4.13024	3.91845	4.62337	3.72948	5.84527	3.72939	3.10198	#N/A	5.72694	4.58955	40	ENSG00000287401		lncRNA	novel transcript, antisense to STBD1and FAM47E
#285184	#N/A	1.6234	3.50683	4.245	2.2241	4.44317	4.07031	3.62345	4.05484	0.512275	1.71342	#N/A	1.93131	1.75543	1.38182	1.32113	1.14895	1.21527	#N/A	2.71895	#N/A	0.88212	#N/A	1.57862	0.990565	#N/A	1.94677	2.67634	2.15633	2.28172	1.24154	1.15308	#N/A	#N/A	#N/A	#N/A	#N/A	#N/A	#N/A	#N/A	#N/A	#N/A	0.24583	#N/A	#N/A	#N/A	#N/A	#N/A	#N/A	0.322134	#N/A	2.08353	1.13247	2.26701	2.32532	2.81528	2.54395	3.03787	2.60762	1.47171	0.752572	2.05299	3.11072	40	ENSG00000285184		lncRNA	novel transcript
L2HGDH	#N/A	#N/A	5.3406	2.28138	3.3426	5.65595	3.56997	2.42941	3.57251	#N/A	2.978	1.38315	1.96613	2.26686	1.8671	1.89442	1.49862	1.65836	2.86718	2.06872	1.77261	2.08065	0.848432	1.75016	2.18991	#N/A	1.92089	2.5488	2.64769	#N/A	0.685513	0.894925	0.541049	#N/A	#N/A	#N/A	#N/A	#N/A	#N/A	#N/A	#N/A	#N/A	#N/A	#N/A	#N/A	#N/A	#N/A	#N/A	#N/A	#N/A	0.372741	2.7177	1.4502	1.66179	2.60221	2.06889	5.70119	3.71298	1.92671	1.72369	#N/A	2.76046	2.44395	40	ENSG00000087299	L2HGDH	protein_coding	L-2-hydroxyglutarate dehydrogenase [Source:HGNC Symbol;Acc:HGNC:20499]
LINC01877	#N/A	#N/A	5.51762	4.10445	4.03689	2.79582	3.30514	5.00923	3.47734	#N/A	3.78171	1.81496	2.63087	4.98951	4.07516	7.50119	2.88085	2.67495	4.77714	2.08098	4.03521	3.00887	#N/A	3.87025	4.6448	#N/A	3.25566	2.23648	1.24328	#N/A	2.49133	2.36987	1.53656	1.04638	#N/A	#N/A	#N/A	#N/A	#N/A	#N/A	#N/A	#N/A	#N/A	#N/A	#N/A	#N/A	#N/A	#N/A	#N/A	#N/A	#N/A	5.3871	4.20709	5.1405	5.2254	4.72953	2.90619	5.40276	2.44883	1.95439	1.2956	2.45889	3.63403	40	ENSG00000238217	LINC01877	lncRNA	long intergenic non-protein coding RNA 1877 [Source:HGNC Symbol;Acc:HGNC:52696]
AIFM1	#N/A	#N/A	2.81678	1.75585	1.74847	3.41373	1.65871	1.87654	2.92418	#N/A	3.49587	#N/A	1.91827	4.62518	2.96923	3.54902	2.69475	3.27832	6.59155	5.35167	3.42533	3.47177	0.866027	4.28143	2.20926	#N/A	2.94676	2.36171	1.82694	#N/A	2.71048	1.8672	1.69676	1.08833	#N/A	#N/A	#N/A	#N/A	#N/A	#N/A	#N/A	#N/A	#N/A	#N/A	#N/A	#N/A	#N/A	#N/A	#N/A	#N/A	#N/A	5.16157	3.15758	2.00247	5.08913	3.47166	3.62028	7.23462	2.4937	2.89863	0.808675	1.37112	1.89666	40	ENSG00000156709	AIFM1	protein_coding	apoptosis inducing factor mitochondria associated 1 [Source:HGNC Symbol;Acc:HGNC:8768]
ABCB7	#N/A	#N/A	1.25006	0.917223	1.42575	1.51436	1.32377	1.32684	2.58063	#N/A	2.4701	#N/A	0.908586	0.961453	1.02512	1.03875	1.0736	1.12589	0.935043	2.58746	1.37427	1.53804	0.516501	1.53272	0.968883	#N/A	1.17809	0.67639	1.0795	1.19949	0.897056	#N/A	0.387975	#N/A	#N/A	#N/A	#N/A	#N/A	#N/A	#N/A	#N/A	#N/A	#N/A	#N/A	#N/A	#N/A	0.176354	#N/A	#N/A	0.205993	#N/A	1.0038	1.01587	1.21344	1.05582	1.5794	3.41247	2.5194	1.5719	1.72029	#N/A	0.693592	1.30811	40	ENSG00000131269	ABCB7	protein_coding	ATP binding cassette subfamily B member 7 [Source:HGNC Symbol;Acc:HGNC:48]
RAD23B	#N/A	#N/A	2.15431	1.344	1.84856	3.02696	1.76383	1.36507	3.31775	#N/A	2.76581	1.38637	1.41591	0.652342	0.578449	0.842103	0.532652	0.403387	0.600539	2.14895	0.523708	1.56707	0.4949	0.761832	0.718253	#N/A	1.39697	1.46648	1.40525	#N/A	0.772169	0.946313	0.790874	#N/A	#N/A	#N/A	#N/A	#N/A	#N/A	#N/A	#N/A	#N/A	#N/A	#N/A	#N/A	#N/A	#N/A	#N/A	#N/A	#N/A	#N/A	2.27275	1.33441	1.85841	2.90379	2.8898	2.58119	3.56428	1.70281	1.17864	0.586256	1.2454	1.14892	40	ENSG00000119318	RAD23B	protein_coding	RAD23 homolog B, nucleotide excision repair protein [Source:HGNC Symbol;Acc:HGNC:9813]
AS3MT	#N/A	#N/A	2.48363	1.81731	1.09264	2.90317	1.76295	1.96813	1.92108	#N/A	1.71468	1.51184	1.57663	2.1638	2.33276	1.34719	2.01193	2.51331	2.5119	2.67553	1.38536	1.10341	0.70587	2.19975	1.15801	#N/A	2.83435	1.36419	1.42972	#N/A	2.13045	1.45404	1.57736	#N/A	#N/A	#N/A	#N/A	#N/A	#N/A	#N/A	#N/A	#N/A	#N/A	#N/A	#N/A	#N/A	#N/A	#N/A	#N/A	#N/A	0.546013	1.68775	0.513852	0.831899	1.36253	1.18359	1.69198	2.95744	1.3668	3.08962	#N/A	1.98216	2.0179	40	ENSG00000214435	AS3MT	protein_coding	arsenite methyltransferase [Source:HGNC Symbol;Acc:HGNC:17452]
PAAF1	#N/A	#N/A	2.44725	1.8002	2.24527	3.29574	2.57145	1.69249	3.21792	#N/A	3.15674	#N/A	1.64755	1.83865	2.16875	1.95745	1.04786	2.31251	1.73331	3.6047	1.69658	1.52512	0.750873	1.35258	1.35643	#N/A	1.64145	1.16854	1.68745	#N/A	0.71691	#N/A	0.632384	#N/A	#N/A	#N/A	#N/A	#N/A	#N/A	#N/A	#N/A	#N/A	#N/A	0.218835	#N/A	#N/A	#N/A	#N/A	1.02929	#N/A	0.167041	2.12628	1.28284	2.04569	3.10571	1.91328	1.92079	2.92846	2.79218	1.87881	#N/A	2.05694	1.6028	40	ENSG00000175575	PAAF1	protein_coding	proteasomal ATPase associated factor 1 [Source:HGNC Symbol;Acc:HGNC:25687]
CLIP1-AS1	#N/A	#N/A	4.00644	4.7691	2.79093	3.03899	1.75634	2.29924	5.00223	#N/A	1.94676	#N/A	2.01362	2.94663	2.92468	2.82683	4.13966	2.44277	2.15677	3.01715	1.75973	2.99682	0.995834	1.91925	1.61307	#N/A	2.869	2.25239	1.99877	#N/A	2.05393	1.51901	1.88711	1.53504	#N/A	#N/A	#N/A	#N/A	#N/A	#N/A	#N/A	#N/A	#N/A	#N/A	#N/A	#N/A	#N/A	#N/A	#N/A	#N/A	#N/A	4.32692	2.73963	2.32941	4.95174	2.42517	3.068	2.63993	2.38628	2.11226	1.15531	2.00413	3.63882	40	ENSG00000257097	CLIP1-AS1	lncRNA	CLIP1 antisense RNA 1 [Source:HGNC Symbol;Acc:HGNC:48586]
ZNF76	#N/A	#N/A	1.54972	1.20172	1.56327	1.53431	1.69761	1.16769	3.00558	0.467623	2.46032	#N/A	1.22708	1.06231	1.06372	1.06156	0.784753	1.13529	0.814006	2.31704	1.24137	0.885539	#N/A	1.42594	1.18784	#N/A	1.24706	0.955661	0.770543	#N/A	0.925084	0.767049	0.783049	#N/A	#N/A	#N/A	#N/A	#N/A	#N/A	#N/A	#N/A	#N/A	0.151461	#N/A	#N/A	#N/A	#N/A	#N/A	0.756006	#N/A	0.215474	1.61833	0.987972	1.18408	2.26093	1.65308	2.1621	3.57541	1.42017	1.20303	#N/A	1.26417	#N/A	40	ENSG00000065029	ZNF76	protein_coding	zinc finger protein 76 [Source:HGNC Symbol;Acc:HGNC:13149]
WDR6	#N/A	#N/A	1.45468	1.30011	1.48166	1.84648	1.44996	1.19082	2.48619	#N/A	2.71142	#N/A	1.10531	1.34456	0.747899	0.908256	1.07964	1.52058	1.35415	#N/A	1.7056	0.861611	0.955573	1.86578	1.02726	#N/A	0.920831	#N/A	1.13618	#N/A	0.499592	#N/A	0.705992	#N/A	0.204342	#N/A	#N/A	0.262721	#N/A	#N/A	0.288431	#N/A	#N/A	#N/A	#N/A	#N/A	#N/A	#N/A	0.955159	#N/A	0.311611	1.59925	0.593375	0.928247	2.07061	2.04377	2.02802	2.3014	1.35005	1.39856	#N/A	0.681205	1.2896	40	ENSG00000178252	WDR6	protein_coding	WD repeat domain 6 [Source:HGNC Symbol;Acc:HGNC:12758]
ZNF493	#N/A	#N/A	1.06742	0.961528	0.938083	1.54959	1.80029	0.742295	1.81522	#N/A	1.88903	#N/A	1.03877	0.544149	0.813764	0.484786	#N/A	0.506214	#N/A	1.61942	0.818153	0.961422	#N/A	1.07402	0.758797	#N/A	1.0668	1.1892	1.60972	#N/A	0.55796	#N/A	0.68619	#N/A	#N/A	#N/A	#N/A	#N/A	0.190886	#N/A	#N/A	#N/A	0.212252	#N/A	0.410805	#N/A	0.157461	#N/A	#N/A	0.591874	0.171543	0.883241	0.909453	1.14081	0.903732	1.37889	3.49732	2.0676	1.02454	1.85935	#N/A	0.776448	0.781382	40	ENSG00000196268	ZNF493	protein_coding	zinc finger protein 493 [Source:HGNC Symbol;Acc:HGNC:23708]
MED26	#N/A	#N/A	1.289	1.36722	#N/A	3.40737	#N/A	1.03753	2.16321	#N/A	1.95465	#N/A	1.06912	0.931545	0.973022	0.620721	1.12186	0.853496	#N/A	1.03092	1.07337	1.15727	0.594134	1.06194	#N/A	#N/A	0.931035	0.75459	#N/A	#N/A	0.66129	#N/A	0.697443	#N/A	#N/A	#N/A	#N/A	0.347733	#N/A	#N/A	0.334353	#N/A	0.319655	0.513793	#N/A	0.61609	0.341192	0.345955	1.48151	#N/A	0.445964	1.01699	0.618637	0.843794	1.16348	0.845452	2.86864	1.59766	1.02793	#N/A	#N/A	1.11557	1.04885	40	ENSG00000105085	MED26	protein_coding	mediator complex subunit 26 [Source:HGNC Symbol;Acc:HGNC:2376]
RCOR1	#N/A	#N/A	0.543067	#N/A	0.796451	1.09261	#N/A	0.805229	1.08296	0.290024	1.02223	#N/A	1.06315	0.862469	#N/A	0.382444	0.655643	1.18815	0.838978	0.873758	#N/A	0.550149	0.648003	1.03369	0.753692	#N/A	#N/A	#N/A	#N/A	#N/A	1.18944	#N/A	0.810573	#N/A	0.237292	#N/A	#N/A	0.169553	#N/A	0.190237	0.245534	#N/A	0.154557	#N/A	#N/A	#N/A	0.239673	0.153674	#N/A	#N/A	0.307831	0.928283	0.722693	1.73855	0.99117	0.79312	3.6031	1.65636	1.16791	1.71309	0.68204	0.968781	0.744737	40	ENSG00000089902	RCOR1	protein_coding	REST corepressor 1 [Source:HGNC Symbol;Acc:HGNC:17441]
PAFAH2	#N/A	#N/A	1.44973	1.57792	1.02026	1.49637	1.03963	1.3498	2.16363	0.605036	1.58103	#N/A	0.825906	1.58718	1.30178	1.18792	0.970266	1.3643	2.11079	1.65861	2.04393	2.67768	0.928373	2.68679	#N/A	#N/A	1.40935	1.74235	1.12864	#N/A	0.746062	#N/A	0.92296	#N/A	#N/A	#N/A	#N/A	0.298481	0.398077	#N/A	#N/A	#N/A	0.733555	0.623628	0.890725	#N/A	0.573937	0.48495	#N/A	0.752021	#N/A	1.34933	1.37734	#N/A	1.33637	1.21485	1.40335	1.60708	#N/A	#N/A	#N/A	#N/A	#N/A	40	ENSG00000158006	PAFAH2	protein_coding	platelet activating factor acetylhydrolase 2 [Source:HGNC Symbol;Acc:HGNC:8579]
#285783	#N/A	#N/A	1.23874	1.59235	1.12126	1.04783	1.62065	1.12841	2.18746	0.525006	1.18848	#N/A	0.868419	0.536749	0.987371	#N/A	#N/A	#N/A	#N/A	1.40387	#N/A	#N/A	#N/A	#N/A	#N/A	#N/A	2.76325	3.45574	2.75634	1.98379	0.488908	#N/A	#N/A	#N/A	0.289739	#N/A	#N/A	0.462811	0.39263	0.498542	0.418101	0.411516	0.43569	0.418883	0.430465	#N/A	0.44329	#N/A	#N/A	0.597541	0.3817	1.98963	1.47102	1.59933	2.27537	2.36242	1.33493	1.72213	1.10459	#N/A	#N/A	2.61717	3.29361	40	ENSG00000285783		lncRNA	novel protein
MAMDC4	#N/A	#N/A	1.75973	1.14935	1.19263	1.18802	2.08416	1.70933	1.34908	#N/A	#N/A	#N/A	1.56891	2.75094	2.03657	2.44006	1.88393	3.59144	1.43414	1.53474	#N/A	1.75377	1.67954	#N/A	1.85351	#N/A	1.45218	#N/A	1.201	#N/A	1.02794	2.01387	1.38898	#N/A	0.58615	#N/A	#N/A	0.344822	#N/A	#N/A	0.577173	0.673054	0.470244	0.973621	0.729145	#N/A	0.392213	#N/A	#N/A	0.785679	0.759008	1.96731	1.17904	1.34801	#N/A	3.07317	1.31456	2.0889	#N/A	#N/A	#N/A	1.2054	#N/A	40	ENSG00000177943	MAMDC4	protein_coding	MAM domain containing 4 [Source:HGNC Symbol;Acc:HGNC:24083]
PPIP5K1	#N/A	#N/A	1.18987	1.40321	1.75559	1.6466	0.888583	0.999847	#N/A	#N/A	1.71917	#N/A	0.799454	1.94495	1.89993	1.36708	1.09916	1.38691	2.07272	3.00829	1.25066	1.54537	0.806132	1.69501	1.86324	#N/A	0.795656	1.10338	1.23043	#N/A	1.18897	#N/A	0.938486	#N/A	#N/A	#N/A	#N/A	#N/A	#N/A	#N/A	#N/A	#N/A	0.352111	0.464546	0.463421	#N/A	0.394571	0.255286	0.795393	0.29424	#N/A	0.541286	#N/A	#N/A	1.83247	1.68864	2.72191	1.19093	1.14395	#N/A	#N/A	1.32867	1.29733	40	ENSG00000168781	PPIP5K1	protein_coding	diphosphoinositol pentakisphosphate kinase 1 [Source:HGNC Symbol;Acc:HGNC:29023]
SIPA1L3	#N/A	#N/A	#N/A	0.471333	0.465286	1.09276	0.696551	0.486718	0.631236	#N/A	#N/A	#N/A	0.366239	0.779896	#N/A	0.713731	0.469136	0.806269	0.726766	0.997889	0.561647	0.789774	0.464717	1.1481	0.521326	#N/A	#N/A	#N/A	#N/A	#N/A	0.807291	#N/A	0.545815	#N/A	0.554791	#N/A	#N/A	0.393929	#N/A	0.386218	0.526704	0.614539	0.221235	0.258851	#N/A	#N/A	0.203753	0.307984	0.611014	#N/A	0.445623	0.627628	0.591367	0.665029	1.36915	0.882139	1.97667	0.75884	#N/A	1.08184	#N/A	0.592326	#N/A	40	ENSG00000105738	SIPA1L3	protein_coding	signal induced proliferation associated 1 like 3 [Source:HGNC Symbol;Acc:HGNC:23801]
PUS10	#N/A	#N/A	1.23042	1.19501	1.71605	2.05307	0.867102	0.621631	2.78533	#N/A	2.01994	#N/A	1.33251	2.12682	1.65327	1.60254	1.93497	1.67286	1.54438	2.91928	1.32871	2.33091	0.73447	5.94155	3.39101	#N/A	1.24496	1.99172	1.65286	#N/A	1.46243	2.38192	1.17292	0.828975	#N/A	#N/A	#N/A	#N/A	#N/A	#N/A	#N/A	#N/A	#N/A	#N/A	#N/A	#N/A	#N/A	#N/A	#N/A	0.243064	#N/A	3.15305	1.89041	2.05221	2.88246	3.7711	3.60141	4.23997	1.39777	4.20684	1.06249	1.2956	#N/A	40	ENSG00000162927	PUS10	protein_coding	pseudouridine synthase 10 [Source:HGNC Symbol;Acc:HGNC:26505]
PDE8A	#N/A	#N/A	#N/A	0.597543	#N/A	#N/A	0.705712	0.456464	0.673014	0.253935	0.84847	#N/A	#N/A	0.800522	0.482646	0.785493	0.944329	0.913775	0.537842	0.721847	0.658733	#N/A	0.552518	1.25102	#N/A	#N/A	0.959109	0.769734	0.443581	1.33708	0.763107	0.74324	0.625247	0.478332	0.307868	#N/A	#N/A	0.236385	0.241964	0.225366	0.190212	#N/A	0.274339	0.367879	0.244189	#N/A	0.234129	0.18338	#N/A	0.266233	0.216242	#N/A	0.283327	#N/A	#N/A	#N/A	1.30312	#N/A	#N/A	#N/A	#N/A	1.06714	1.13806	40	ENSG00000073417	PDE8A	protein_coding	phosphodiesterase 8A [Source:HGNC Symbol;Acc:HGNC:8793]
ZNF3	#N/A	#N/A	0.815015	1.36041	0.922744	#N/A	1.26729	0.750813	1.27722	#N/A	1.62917	#N/A	0.794076	0.94762	0.915174	0.81026	1.2173	0.850927	0.908271	2.26661	1.04906	#N/A	0.575439	1.08533	1.99786	#N/A	0.775021	0.873008	2.06813	#N/A	0.731433	#N/A	#N/A	#N/A	#N/A	#N/A	#N/A	0.242049	#N/A	#N/A	0.197524	#N/A	#N/A	0.300331	#N/A	#N/A	0.35362	#N/A	#N/A	0.314587	0.274182	0.74963	0.934637	1.90998	1.3154	1.31734	1.57829	1.60264	1.2921	2.0295	#N/A	1.41483	1.00807	40	ENSG00000166526	ZNF3	protein_coding	zinc finger protein 3 [Source:HGNC Symbol;Acc:HGNC:13089]
CYRIB	#N/A	#N/A	0.523141	0.472893	1.04044	1.16863	0.820987	0.484082	1.25849	#N/A	0.930045	#N/A	1.24819	3.48212	1.01266	2.79031	2.12123	3.22875	3.31551	3.83617	3.21416	4.17025	0.82728	3.48376	2.36532	#N/A	#N/A	#N/A	#N/A	#N/A	1.42482	#N/A	1.10595	0.933583	0.372282	#N/A	#N/A	0.310325	#N/A	0.288497	0.351238	0.484578	#N/A	#N/A	#N/A	#N/A	#N/A	#N/A	#N/A	#N/A	0.432573	4.10418	1.763	2.55428	3.82765	4.01506	4.16899	3.79167	2.01433	3.45775	0.841227	#N/A	#N/A	40	ENSG00000153310	CYRIB	protein_coding	CYFIP related Rac1 interactor B [Source:HGNC Symbol;Acc:HGNC:25216]
GPBP1L1	#N/A	#N/A	0.500656	0.283548	0.522763	0.856004	0.758142	#N/A	1.4181	#N/A	1.2169	#N/A	0.674569	0.810585	0.850245	0.797344	0.782061	0.995357	0.64694	2.15882	0.805839	0.76139	0.389719	1.53853	0.744761	#N/A	0.347492	0.798529	0.517895	#N/A	0.777121	0.671342	0.728696	#N/A	#N/A	#N/A	#N/A	#N/A	#N/A	#N/A	#N/A	0.197264	#N/A	#N/A	#N/A	#N/A	0.138013	#N/A	0.880634	#N/A	#N/A	0.799463	0.588519	0.710235	0.951592	1.32568	2.5062	1.94805	0.905476	1.2061	#N/A	0.811175	0.794865	40	ENSG00000159592	GPBP1L1	protein_coding	GC-rich promoter binding protein 1 like 1 [Source:HGNC Symbol;Acc:HGNC:28843]
AFF1	#N/A	#N/A	0.442505	0.27352	0.419457	0.768847	0.570111	#N/A	1.1131	#N/A	1.79028	#N/A	0.501355	0.827221	0.586598	0.63282	0.559496	0.846547	1.18346	2.0802	0.556114	1.43087	0.384887	2.1498	#N/A	#N/A	#N/A	#N/A	#N/A	#N/A	1.11799	1.17843	0.892425	0.390028	0.253186	#N/A	#N/A	0.157399	#N/A	0.252309	0.281347	0.315408	#N/A	#N/A	#N/A	#N/A	#N/A	#N/A	#N/A	#N/A	0.36417	0.864149	1.08921	0.847729	1.74877	1.68616	2.6204	1.97181	0.950904	1.1681	#N/A	0.650663	1.39358	40	ENSG00000172493	AFF1	protein_coding	AF4/FMR2 family member 1 [Source:HGNC Symbol;Acc:HGNC:7135]
ATG7	#N/A	#N/A	0.538174	0.361564	0.773949	1.1494	#N/A	#N/A	0.793406	0.245592	1.04461	#N/A	0.428768	0.279932	0.365694	0.34703	#N/A	0.313771	0.606981	0.691474	#N/A	#N/A	#N/A	0.706766	0.537961	#N/A	#N/A	#N/A	#N/A	#N/A	0.268869	#N/A	#N/A	#N/A	0.496607	#N/A	#N/A	0.484559	0.299795	0.387048	0.459142	0.371938	0.414933	0.401879	0.246776	0.624696	0.378013	0.467503	#N/A	0.244677	0.373377	0.693202	0.537419	#N/A	0.916742	1.02739	2.19204	1.01719	0.55761	0.761809	#N/A	0.856276	#N/A	40	ENSG00000197548	ATG7	protein_coding	autophagy related 7 [Source:HGNC Symbol;Acc:HGNC:16935]
DCAF1	#N/A	#N/A	0.6723	0.494349	0.960627	1.09736	0.718655	#N/A	0.893954	#N/A	1.51088	#N/A	0.794474	1.03242	1.00553	1.21674	0.942434	0.97126	1.3017	1.61836	1.8801	1.59614	0.475288	1.36734	0.926995	#N/A	0.753843	0.731067	#N/A	#N/A	0.728874	0.943297	0.566764	#N/A	#N/A	#N/A	#N/A	#N/A	#N/A	#N/A	#N/A	#N/A	0.367791	#N/A	0.298627	#N/A	0.416789	0.177388	0.787165	0.216336	#N/A	1.01755	0.558351	1.04411	1.54089	0.802426	1.33314	1.36498	0.750951	1.17112	#N/A	#N/A	#N/A	40	ENSG00000145041	DCAF1	protein_coding	DDB1 and CUL4 associated factor 1 [Source:HGNC Symbol;Acc:HGNC:30911]
UACA	1.45017	4.30835	#N/A	#N/A	#N/A	#N/A	#N/A	0.39289	#N/A	#N/A	#N/A	#N/A	0.431103	1.77803	1.8494	1.37119	0.891659	1.46692	1.58731	3.14389	1.69615	2.20117	0.672761	2.40703	1.33989	0.75921	2.68815	3.06732	3.6155	3.97222	2.52585	2.11902	1.88864	0.823924	#N/A	#N/A	#N/A	#N/A	0.171166	0.226384	#N/A	#N/A	#N/A	#N/A	#N/A	#N/A	#N/A	#N/A	#N/A	#N/A	#N/A	2.60756	1.89813	1.92132	2.95731	2.46446	4.52973	2.99433	1.13857	2.52972	0.735296	4.42734	4.18765	39	ENSG00000137831	UACA	protein_coding	uveal autoantigen with coiled-coil domains and ankyrin repeats [Source:HGNC Symbol;Acc:HGNC:15947]
LMOD1	2.19968	3.42301	4.39029	2.58635	4.28835	4.02367	2.44366	2.44169	1.77412	#N/A	1.88324	#N/A	#N/A	4.52952	3.4917	3.10768	1.78017	5.32262	3.69439	4.52234	3.1793	2.48217	1.15861	3.79518	0.726106	0.748723	4.1303	3.78565	4.16286	2.03368	2.56359	0.989116	1.78105	1.04006	0.369885	#N/A	#N/A	0.326479	#N/A	0.527227	0.724484	0.778601	#N/A	#N/A	#N/A	#N/A	#N/A	#N/A	#N/A	#N/A	0.871236	#N/A	#N/A	#N/A	#N/A	#N/A	#N/A	#N/A	#N/A	#N/A	#N/A	3.61178	3.64752	39	ENSG00000163431	LMOD1	protein_coding	leiomodin 1 [Source:HGNC Symbol;Acc:HGNC:6647]
NFATC2	2.77832	#N/A	#N/A	#N/A	#N/A	#N/A	#N/A	#N/A	#N/A	#N/A	#N/A	#N/A	#N/A	3.65684	2.88625	2.37645	1.35675	3.12519	2.72276	5.45433	3.06366	2.23983	0.632477	5.73616	1.18087	#N/A	#N/A	#N/A	#N/A	#N/A	2.10541	2.47501	1.99338	1.32526	0.516274	#N/A	#N/A	0.224818	0.400397	0.366404	0.421354	1.099	0.445999	0.342055	0.452637	#N/A	0.318303	0.246405	#N/A	0.274977	0.675407	3.77482	2.17806	1.33966	3.09039	3.82218	3.40324	3.88361	0.730184	2.32207	#N/A	#N/A	#N/A	39	ENSG00000101096	NFATC2	protein_coding	nuclear factor of activated T cells 2 [Source:HGNC Symbol;Acc:HGNC:7776]
OTOGL	2.67859	1.98954	4.93649	3.12478	6.92276	4.85644	4.24479	3.17497	2.44665	#N/A	5.07941	#N/A	1.74277	5.62027	3.33873	5.68727	3.27742	4.62277	2.55597	4.61735	5.4132	6.01056	#N/A	5.16015	2.17373	#N/A	7.33107	3.63107	3.70322	2.07296	3.97608	3.38856	2.99536	#N/A	#N/A	#N/A	#N/A	#N/A	#N/A	#N/A	#N/A	#N/A	#N/A	#N/A	#N/A	#N/A	#N/A	#N/A	#N/A	#N/A	#N/A	3.42826	#N/A	3.2948	3.69451	2.04649	1.81042	3.98987	2.11896	3.83398	#N/A	6.09473	4.89384	39	ENSG00000165899	OTOGL	protein_coding	otogelin like [Source:HGNC Symbol;Acc:HGNC:26901]
POT1-AS1	3.19504	#N/A	2.64606	2.17472	2.62078	5.69653	2.61682	3.37568	2.58943	#N/A	2.84907	#N/A	1.64657	1.96248	1.5694	1.95114	1.29533	2.60637	1.9853	3.6205	2.79897	#N/A	#N/A	1.93965	1.35382	#N/A	3.18293	1.8792	3.74706	1.87437	0.557112	#N/A	0.661904	#N/A	0.302264	#N/A	#N/A	#N/A	#N/A	#N/A	0.44537	0.474497	#N/A	#N/A	#N/A	#N/A	#N/A	#N/A	#N/A	#N/A	#N/A	2.02658	1.64565	1.239	2.50175	#N/A	2.04935	1.29158	1.60173	#N/A	1.38557	1.25269	1.80091	39	ENSG00000224897	POT1-AS1	lncRNA	POT1 antisense RNA 1 [Source:HGNC Symbol;Acc:HGNC:49459]
KRTAP5-AS1#233930	4.62052	#N/A	3.28128	1.05137	1.459	3.18415	2.79932	4.57586	2.16812	#N/A	2.59559	#N/A	1.67494	4.54081	3.49378	4.28646	3.15347	4.41094	1.17133	#N/A	2.98859	3.91888	0.906585	1.6374	2.59707	1.14726	3.06797	4.71173	4.98877	#N/A	2.93444	#N/A	3.13876	#N/A	#N/A	#N/A	#N/A	#N/A	#N/A	#N/A	#N/A	#N/A	#N/A	#N/A	0.504431	#N/A	0.324473	#N/A	#N/A	0.655008	#N/A	5.4819	1.86553	2.31678	4.41264	3.69092	#N/A	4.34421	2.52659	#N/A	0.964065	#N/A	1.68065	39	ENSG00000233930	KRTAP5-AS1	lncRNA	KRTAP5-1/KRTAP5-2 antisense RNA 1 [Source:HGNC Symbol;Acc:HGNC:27877]
CD38	1.85594	#N/A	1.94486	2.53563	1.92685	2.29716	2.85747	2.41475	1.5107	#N/A	2.25014	#N/A	#N/A	6.52078	4.28955	4.4614	3.09381	5.56934	4.51959	4.61637	4.41437	3.74938	1.7403	4.27078	1.02419	#N/A	2.8046	2.54181	2.36409	2.69285	3.17856	1.63041	3.31667	1.61856	0.44179	#N/A	#N/A	0.281485	#N/A	0.250975	0.40641	0.789858	#N/A	#N/A	#N/A	#N/A	#N/A	#N/A	#N/A	#N/A	0.575281	#N/A	0.880093	1.47626	#N/A	#N/A	2.20399	#N/A	#N/A	#N/A	#N/A	1.51734	#N/A	39	ENSG00000004468	CD38	protein_coding	CD38 molecule [Source:HGNC Symbol;Acc:HGNC:1667]
#286191	3.4529	2.00621	7.0722	4.91749	3.92263	5.51316	4.91493	3.75017	2.22802	#N/A	1.32926	#N/A	2.97445	5.87312	4.77617	7.56374	4.43919	6.36574	2.38268	3.35733	4.07793	4.54358	#N/A	3.81843	4.31834	#N/A	4.50888	3.28572	5.21815	#N/A	4.26636	3.88499	3.68981	#N/A	#N/A	#N/A	#N/A	#N/A	#N/A	#N/A	#N/A	#N/A	#N/A	#N/A	#N/A	#N/A	#N/A	#N/A	#N/A	#N/A	#N/A	6.87607	4.0573	2.69834	5.18662	3.15608	2.80533	5.12291	4.62725	2.0128	#N/A	1.95043	3.93016	39	ENSG00000286191		lncRNA	novel transcript
DHRS7	2.74706	#N/A	3.86401	2.71683	3.16032	2.79832	1.78195	1.94769	5.26261	#N/A	4.27158	#N/A	1.95156	3.58739	3.02911	3.34503	2.00504	2.10308	3.21157	3.76759	3.04206	5.06481	#N/A	2.2263	4.82566	#N/A	2.30126	2.50003	2.53369	#N/A	3.88623	1.42066	2.87541	1.31917	#N/A	#N/A	#N/A	#N/A	#N/A	#N/A	#N/A	#N/A	#N/A	#N/A	#N/A	#N/A	#N/A	#N/A	#N/A	#N/A	#N/A	3.53777	2.66994	1.94564	2.21834	2.15382	2.58706	3.72956	1.88862	1.37859	#N/A	2.19971	2.38592	39	ENSG00000100612	DHRS7	protein_coding	dehydrogenase/reductase 7 [Source:HGNC Symbol;Acc:HGNC:21524]
DNASE1L1	2.28787	#N/A	2.34398	1.27728	1.74214	1.57734	1.95689	0.933089	1.84284	#N/A	2.65062	#N/A	2.19197	5.21382	4.34128	4.40371	3.95388	7.087	5.28298	3.76667	4.72701	5.0205	1.08019	2.89526	2.92311	#N/A	1.89841	2.08948	1.38014	#N/A	3.48977	2.71286	2.87001	#N/A	#N/A	#N/A	#N/A	#N/A	#N/A	#N/A	#N/A	#N/A	#N/A	#N/A	#N/A	#N/A	#N/A	#N/A	#N/A	#N/A	#N/A	5.7282	2.79315	2.81503	5.59289	3.12234	2.45969	3.65652	2.58019	3.25982	#N/A	2.12091	2.47735	39	ENSG00000013563	DNASE1L1	protein_coding	deoxyribonuclease 1 like 1 [Source:HGNC Symbol;Acc:HGNC:2957]
#251088	3.6369	#N/A	3.33156	2.75383	2.20796	2.39856	2.3897	3.08833	1.96865	#N/A	1.78259	#N/A	2.64312	4.45547	6.3447	3.81601	4.5699	5.06892	1.6019	1.64078	1.35235	3.12479	1.36374	1.75101	2.99766	#N/A	5.18144	2.51042	1.69665	#N/A	3.78486	#N/A	2.07171	#N/A	1.02808	#N/A	#N/A	#N/A	#N/A	#N/A	0.399658	1.07077	#N/A	#N/A	#N/A	#N/A	#N/A	#N/A	#N/A	#N/A	#N/A	8.44202	4.40523	2.51824	3.77324	2.87638	1.47392	3.72069	3.38988	#N/A	#N/A	1.62031	#N/A	39	ENSG00000251088		lncRNA	novel transcript
NSF#073969	1.18165	#N/A	1.1108	1.00351	1.63029	1.68693	1.55456	0.799271	1.70093	#N/A	1.69982	#N/A	0.716732	1.13338	0.88102	1.21872	1.00598	1.24636	0.979222	2.36441	1.07402	1.21637	0.570061	1.13787	#N/A	#N/A	0.523465	#N/A	#N/A	#N/A	1.16662	0.746173	0.944101	#N/A	#N/A	#N/A	#N/A	#N/A	#N/A	#N/A	0.146255	0.333176	#N/A	#N/A	#N/A	#N/A	#N/A	#N/A	0.868225	#N/A	0.351896	1.0114	1.16111	1.67293	1.45148	1.20073	3.66908	2.27909	1.38844	#N/A	0.560745	#N/A	0.829862	39	ENSG00000073969	NSF	protein_coding	N-ethylmaleimide sensitive factor, vesicle fusing ATPase [Source:HGNC Symbol;Acc:HGNC:8016]
ARX	3.50364	1.71557	6.16245	6.40912	3.75234	4.90531	2.89422	4.6216	2.59693	#N/A	2.94311	#N/A	3.08301	6.94256	7.07623	7.15445	5.24571	6.00292	4.05285	2.55923	3.46697	3.84835	#N/A	3.17508	3.62108	#N/A	5.99126	4.75822	4.82983	#N/A	5.43569	3.355	5.82134	#N/A	#N/A	#N/A	#N/A	#N/A	#N/A	#N/A	#N/A	#N/A	#N/A	#N/A	#N/A	#N/A	#N/A	#N/A	#N/A	#N/A	#N/A	9.19904	4.23308	4.59533	4.66931	4.03892	2.18955	4.23455	4.11143	1.36768	#N/A	4.88051	3.53335	39	ENSG00000004848	ARX	protein_coding	aristaless related homeobox [Source:HGNC Symbol;Acc:HGNC:18060]
ZNF710-AS1	2.95633	1.37628	5.04697	3.37314	3.15733	2.49171	3.14332	3.95872	1.67084	#N/A	1.14621	#N/A	2.37097	5.18391	4.6833	6.56516	4.79059	5.37625	3.13418	1.33361	2.13273	2.73512	1.46169	1.83302	2.94758	#N/A	3.04815	2.30374	2.67265	#N/A	3.23721	#N/A	1.64195	#N/A	#N/A	#N/A	#N/A	#N/A	#N/A	#N/A	#N/A	#N/A	#N/A	#N/A	#N/A	#N/A	#N/A	#N/A	#N/A	#N/A	#N/A	6.56298	6.26112	3.7805	2.2848	2.56845	1.45282	1.83807	3.23492	1.12862	#N/A	2.70127	2.80698	39	ENSG00000259291	ZNF710-AS1	lncRNA	ZNF710 antisense RNA 1 [Source:HGNC Symbol;Acc:HGNC:53141]
SUN1	0.743357	1.8002	#N/A	#N/A	#N/A	#N/A	#N/A	#N/A	#N/A	#N/A	0.904003	#N/A	#N/A	0.978499	0.573477	0.749223	0.730717	0.981494	0.84193	2.08546	0.598199	1.20799	0.432789	1.67852	0.698991	#N/A	1.73987	1.61353	1.7917	1.65449	1.08461	1.00793	0.900381	0.594758	0.20514	#N/A	#N/A	0.182689	#N/A	#N/A	0.267509	0.284622	#N/A	#N/A	#N/A	#N/A	#N/A	#N/A	0.609476	#N/A	0.201125	1.07177	#N/A	0.571336	1.18384	1.29722	1.74174	2.49236	0.439985	1.03927	#N/A	1.94166	2.84441	39	ENSG00000164828	SUN1	protein_coding	Sad1 and UNC84 domain containing 1 [Source:HGNC Symbol;Acc:HGNC:18587]
