## Supplemental Data Files for "Single-Nucleus to Whole Body Phenotyping Reveals Neuromuscular Impairment and Preserved Exercise Adaptations in Long-Term Pediatric HSCT Survivors >10 years after treatment": Supplemental Data 8 - Muscle_Markers_sub.xlsx (part 270 of 334)

### Sheet: Myo_s3 (continued)
geneID	Adipocyte	Bcell	Endo_s1	Endo_s3	Endo_s4	Endo_s5	Endo_s6	EndoAct	EndoCyto	EndoEmbMTJ	EndoMyo_s1	EndoMyo_s2	EndoSmooth	Fib_s1	Fib_s2	Fib_s3	Fib_s4	Fib_s5	Fib_s6	Fib_s8	Fib_s9	FibCyto	FibMyo_s1	FibMyo_s2	FibSmoothMuSC	ImmunoMyo	Macrophage_s1	Macrophage_s2	Macrophage_s3	Mast	MuSC_s1	MuSC_s2	MuSCCyto	MuSCMyo	Myo_s1	Myo_s2	Myo_s3	Myo_s4	MyoCyto_s1	MyoCyto_s2	MyoI_s1	MyoI_s2	MyoII_s1	MyoII_s2	MyoII_s3	MyoII_s4	MyoII_s5	MyoII_s6	MyoIINMJ	MyoIIX	MyoMTJ	Smooth_s1	Smooth_s2	Smooth_s3	Smooth_s4	Smooth_s5	Smooth_s6	SmoothCyto	SmoothEndo	SmoothFib	SmoothMyoAdipo	Tcell	TNKcell	Num_diff	ensembl_gene_id	hgnc_symbol	gene_biotype	description
PLEKHN1	3.15846	#N/A	3.78497	5.95063	3.09437	4.34848	2.44814	2.03411	2.01878	#N/A	2.47502	1.73255	2.4377	8.57667	4.76955	6.61878	3.08401	5.38841	3.42169	2.07126	1.83485	3.48171	1.1124	2.25254	3.45834	#N/A	2.78541	2.44597	4.01676	#N/A	4.31237	2.56769	2.98237	1.76782	#N/A	#N/A	#N/A	#N/A	#N/A	#N/A	#N/A	#N/A	#N/A	#N/A	#N/A	#N/A	#N/A	#N/A	#N/A	#N/A	#N/A	5.75992	3.43507	4.12638	2.67272	3.4121	1.64099	4.26209	3.58474	#N/A	1.09852	#N/A	#N/A	39	ENSG00000187583	PLEKHN1	protein_coding	pleckstrin homology domain containing N1 [Source:HGNC Symbol;Acc:HGNC:25284]
LINC01358	1.68234	2.17948	3.95346	2.64333	6.65256	3.78251	2.38402	2.32888	3.29705	#N/A	2.10244	#N/A	1.25956	1.46725	#N/A	0.816677	1.19016	0.998177	1.30838	#N/A	#N/A	1.67515	#N/A	1.00154	#N/A	#N/A	1.42493	1.44905	4.02962	#N/A	1.3905	#N/A	#N/A	#N/A	1.15522	#N/A	#N/A	0.744145	#N/A	0.758363	0.818235	#N/A	#N/A	0.317304	#N/A	#N/A	#N/A	#N/A	#N/A	#N/A	1.20961	4.48259	2.31251	3.17826	4.44612	4.1819	2.81534	3.26618	3.87817	1.39999	#N/A	2.32995	2.27212	39	ENSG00000237352	LINC01358	lncRNA	long intergenic non-protein coding RNA 1358 [Source:HGNC Symbol;Acc:HGNC:50589]
SEMA4D	1.46122	#N/A	4.6438	2.21999	3.39688	5.42746	3.04948	1.44581	2.98688	#N/A	2.91571	#N/A	1.51097	3.49704	3.09464	2.913	2.0082	2.93469	2.77623	5.44766	3.48895	2.36524	0.692237	2.59287	3.79046	#N/A	0.7145	#N/A	#N/A	#N/A	1.02598	#N/A	0.759098	#N/A	0.326665	#N/A	#N/A	#N/A	#N/A	0.272787	0.34657	0.595851	#N/A	#N/A	#N/A	#N/A	#N/A	#N/A	#N/A	#N/A	0.468499	7.15707	2.50188	2.77147	7.20609	4.81987	5.47081	7.02304	2.743	4.67364	#N/A	#N/A	#N/A	39	ENSG00000187764	SEMA4D	protein_coding	semaphorin 4D [Source:HGNC Symbol;Acc:HGNC:10732]
NR2C1	0.928331	1.35846	0.645496	0.597927	0.637703	1.83452	0.685344	0.936338	1.71857	#N/A	1.16545	#N/A	0.661001	0.655081	0.720053	0.780091	#N/A	0.6189	1.02005	1.64699	0.899973	0.69509	#N/A	1.06859	0.551842	#N/A	1.28318	1.26345	1.64137	#N/A	0.744437	#N/A	0.819292	#N/A	#N/A	#N/A	#N/A	#N/A	#N/A	#N/A	0.144184	#N/A	#N/A	#N/A	#N/A	#N/A	#N/A	#N/A	0.842229	#N/A	#N/A	0.738657	0.641782	0.602979	1.38005	1.1724	2.57112	1.37009	1.45932	1.37227	#N/A	0.876797	1.2666	39	ENSG00000120798	NR2C1	protein_coding	nuclear receptor subfamily 2 group C member 1 [Source:HGNC Symbol;Acc:HGNC:7971]
CCNT2-AS1	1.67148	3.43742	1.6231	1.81771	1.75158	2.9862	3.35412	1.67076	2.54406	#N/A	1.88965	#N/A	1.24269	1.25263	1.2041	1.76471	0.780715	1.86667	0.942465	2.84067	#N/A	1.12329	#N/A	3.46315	5.33346	#N/A	1.45625	2.17018	1.48825	#N/A	0.726559	#N/A	#N/A	#N/A	#N/A	#N/A	#N/A	0.23062	0.253687	#N/A	#N/A	#N/A	0.268896	#N/A	#N/A	#N/A	0.299298	#N/A	#N/A	#N/A	#N/A	1.60218	1.4216	2.20235	1.82393	1.47645	2.02439	2.88823	1.4076	#N/A	0.838281	1.71114	#N/A	39	ENSG00000224043	CCNT2-AS1	lncRNA	CCNT2 antisense RNA 1 [Source:HGNC Symbol;Acc:HGNC:40130]
CSRP3-AS1	2.77222	#N/A	3.06007	2.58145	4.41962	3.88231	2.06996	4.03183	2.00124	1.21039	1.85142	#N/A	2.94573	6.19952	4.54967	3.7135	1.65158	3.01668	2.86952	1.62153	2.51318	2.80524	1.52529	#N/A	2.7533	#N/A	3.33112	3.55224	3.62609	#N/A	3.83254	2.03602	2.53472	#N/A	#N/A	#N/A	#N/A	#N/A	#N/A	#N/A	#N/A	#N/A	#N/A	#N/A	#N/A	#N/A	#N/A	#N/A	#N/A	0.410181	#N/A	5.79226	3.52893	3.68457	3.60399	2.82559	1.20451	3.50641	3.17203	#N/A	#N/A	1.53539	1.7264	39	ENSG00000255308	CSRP3-AS1	lncRNA	CSRP3 and E2F8 antisense RNA 1 [Source:HGNC Symbol;Acc:HGNC:54183]
#278445	0.830364	#N/A	5.4253	2.30815	1.10575	0.949873	#N/A	2.47047	0.615724	#N/A	0.53399	#N/A	1.26466	7.01269	4.39468	3.93902	0.582395	1.45989	0.668861	#N/A	0.656174	0.604839	#N/A	0.528069	0.601828	#N/A	1.94959	0.834503	0.849847	#N/A	6.20944	0.539197	1.25063	#N/A	#N/A	#N/A	#N/A	#N/A	#N/A	0.424355	3.54069	2.12556	#N/A	#N/A	#N/A	#N/A	#N/A	#N/A	#N/A	#N/A	1.45873	5.70193	3.05471	0.779841	0.833695	0.642938	0.458467	0.653598	0.752256	#N/A	#N/A	0.767342	0.6319	39	ENSG00000278445		lncRNA	novel transcript
#268873	1.75805	2.38712	5.11785	7.19076	2.85854	3.35927	2.51613	5.43132	2.01026	#N/A	2.42334	#N/A	2.84093	4.86068	3.78657	4.64388	2.45748	6.88471	3.31938	3.95383	4.8027	3.0784	0.656304	3.95689	3.52564	#N/A	1.60833	2.30108	1.8027	#N/A	2.32084	#N/A	2.44283	#N/A	#N/A	#N/A	#N/A	#N/A	#N/A	#N/A	#N/A	#N/A	#N/A	#N/A	#N/A	#N/A	#N/A	#N/A	#N/A	#N/A	#N/A	7.67587	1.9038	3.1578	5.47122	4.47269	3.48149	5.5299	5.21552	2.39275	#N/A	4.9006	2.2721	39	ENSG00000268873		lncRNA	novel transcript, antisense to DTNA
KLRG1	1.50507	#N/A	2.36881	2.27514	1.69426	2.36728	1.49974	2.05274	2.26737	#N/A	2.22945	#N/A	1.83813	3.59031	2.73157	3.20548	2.25876	3.0611	2.60224	4.51597	2.66641	4.15932	0.824797	2.06414	1.93468	#N/A	1.05447	1.12638	#N/A	#N/A	1.75709	1.04132	1.81808	1.24362	#N/A	#N/A	#N/A	#N/A	#N/A	#N/A	#N/A	#N/A	#N/A	#N/A	#N/A	#N/A	#N/A	#N/A	#N/A	#N/A	0.279693	5.81785	3.10679	3.30233	6.27025	5.88254	4.54253	6.58039	3.27907	3.43446	0.96052	#N/A	#N/A	39	ENSG00000139187	KLRG1	protein_coding	killer cell lectin like receptor G1 [Source:HGNC Symbol;Acc:HGNC:6380]
NTF4	2.22972	#N/A	3.43929	3.36334	2.78226	2.93141	2.39917	3.61757	#N/A	#N/A	1.35121	#N/A	2.77075	5.68207	4.86035	6.60255	4.90795	5.40403	3.36857	1.83694	2.80283	3.3707	1.08374	2.40814	3.3678	#N/A	5.36904	2.63653	4.14964	#N/A	4.3372	2.44334	2.10591	#N/A	#N/A	#N/A	#N/A	#N/A	#N/A	#N/A	#N/A	#N/A	#N/A	#N/A	#N/A	#N/A	#N/A	#N/A	#N/A	#N/A	0.755829	5.74529	4.55375	2.55407	2.15711	3.31672	1.6555	3.93907	3.61813	#N/A	1.47185	2.4444	2.4244	39	ENSG00000225950	NTF4	protein_coding	neurotrophin 4 [Source:HGNC Symbol;Acc:HGNC:8024]
#237713	2.16249	#N/A	4.93195	4.34101	2.90184	3.12008	4.04066	2.56902	2.78289	#N/A	1.66468	#N/A	2.16044	6.63394	4.52476	6.77067	2.57353	5.56088	3.6209	2.41616	3.24503	1.49024	1.04397	2.67268	3.65586	#N/A	5.45102	2.7223	2.74662	#N/A	3.62356	2.87257	2.69746	#N/A	#N/A	#N/A	#N/A	#N/A	#N/A	#N/A	#N/A	#N/A	#N/A	#N/A	#N/A	#N/A	#N/A	#N/A	1.6539	#N/A	#N/A	6.50579	4.18269	4.34426	4.35771	3.69227	2.01986	4.43246	2.417	#N/A	#N/A	3.68788	2.328	39	ENSG00000237713		lncRNA	novel transcript
NUP210	1.7379	#N/A	7.64126	3.15431	4.64076	3.56077	3.18876	2.55511	2.49676	#N/A	4.77874	1.56262	2.83569	10.0442	4.73412	8.18668	4.2855	7.04991	5.20736	4.10379	4.88117	4.97849	1.41221	4.94952	2.54713	#N/A	2.49961	1.22482	#N/A	#N/A	3.95272	3.12118	2.14275	2.88543	#N/A	#N/A	#N/A	#N/A	#N/A	#N/A	#N/A	#N/A	#N/A	#N/A	#N/A	#N/A	#N/A	#N/A	#N/A	#N/A	0.329252	8.00348	5.13033	3.17671	5.92315	5.26898	4.00039	5.23246	5.38309	3.15032	#N/A	#N/A	#N/A	39	ENSG00000132182	NUP210	protein_coding	nucleoporin 210 [Source:HGNC Symbol;Acc:HGNC:30052]
SH2B2	1.97176	#N/A	4.26575	3.4994	3.06143	3.02077	2.15615	2.61475	2.06551	#N/A	4.13643	#N/A	2.2289	6.26906	4.55905	4.6413	3.41016	6.87767	2.37071	3.4048	4.15352	4.62807	1.02776	2.76877	2.46805	#N/A	3.21624	3.22966	1.80453	1.96042	1.44398	#N/A	0.739124	#N/A	#N/A	#N/A	#N/A	#N/A	#N/A	#N/A	#N/A	#N/A	#N/A	#N/A	#N/A	#N/A	#N/A	#N/A	#N/A	#N/A	#N/A	5.69046	4.28605	2.88513	2.98676	4.82951	3.50819	4.76395	3.23892	2.43376	#N/A	2.41639	4.68759	39	ENSG00000160999	SH2B2	protein_coding	SH2B adaptor protein 2 [Source:HGNC Symbol;Acc:HGNC:17381]
SNRNP35	1.11051	2.61372	1.83946	1.63767	1.96092	1.82817	2.10169	2.04984	2.08197	#N/A	3.1807	#N/A	1.21122	1.40338	0.896083	0.979338	1.35443	1.40655	0.945238	2.79772	1.3061	1.68971	#N/A	2.28031	1.63279	#N/A	1.51906	1.02465	1.42053	#N/A	1.12571	1.23669	1.00971	#N/A	#N/A	#N/A	#N/A	#N/A	#N/A	#N/A	#N/A	#N/A	#N/A	#N/A	#N/A	#N/A	#N/A	#N/A	#N/A	#N/A	#N/A	1.75896	1.09489	1.82968	1.15694	2.56392	3.56158	2.40628	1.54525	2.10417	#N/A	1.59862	2.67286	39	ENSG00000184209	SNRNP35	protein_coding	small nuclear ribonucleoprotein U11/U12 subunit 35 [Source:HGNC Symbol;Acc:HGNC:30852]
#254519	2.12726	#N/A	4.51416	5.92134	3.19665	4.54914	2.32842	3.53248	2.68959	#N/A	2.25985	#N/A	1.95309	4.90393	6.79855	6.61892	5.08161	3.68778	2.23256	2.05263	2.87429	1.99854	0.912516	2.34291	3.53411	#N/A	3.09425	2.02285	2.76012	#N/A	4.10755	1.63239	3.84465	#N/A	#N/A	#N/A	#N/A	#N/A	#N/A	#N/A	#N/A	#N/A	#N/A	#N/A	#N/A	#N/A	#N/A	#N/A	#N/A	#N/A	#N/A	5.16519	4.5261	2.57977	4.17479	3.3115	1.76823	4.14472	2.24597	1.2752	#N/A	3.9561	1.40371	39	ENSG00000254519		lncRNA	novel transcript
FYTTD1	1.49657	1.75775	1.72143	0.706312	1.91255	2.10539	1.56995	1.07063	1.87374	#N/A	2.5782	#N/A	1.27545	2.449	1.79977	2.93304	1.3763	2.09205	1.16848	3.11459	1.29938	2.82264	#N/A	1.901	2.47567	#N/A	2.15234	2.28158	1.98296	#N/A	1.7287	1.13705	1.0506	#N/A	#N/A	#N/A	#N/A	#N/A	#N/A	#N/A	#N/A	#N/A	#N/A	#N/A	#N/A	#N/A	#N/A	#N/A	#N/A	#N/A	#N/A	3.5149	1.39618	1.46015	1.98598	1.89684	4.8156	3.47353	2.23422	#N/A	1.18412	1.28848	2.47191	39	ENSG00000122068	FYTTD1	protein_coding	forty-two-three domain containing 1 [Source:HGNC Symbol;Acc:HGNC:25407]
MYO18B-AS1	1.6435	1.98619	5.71217	3.80014	2.4172	4.20892	5.55449	3.502	2.67475	#N/A	3.1585	1.78856	3.25679	5.2626	3.69562	5.18238	3.55935	3.69851	5.24562	4.45443	4.73944	5.44686	1.18437	4.46511	5.26241	#N/A	6.69716	5.59166	5.71819	2.25912	#N/A	#N/A	#N/A	#N/A	#N/A	#N/A	#N/A	#N/A	#N/A	#N/A	#N/A	#N/A	#N/A	#N/A	#N/A	#N/A	#N/A	#N/A	#N/A	#N/A	#N/A	6.27834	4.56554	3.23462	6.01118	5.73681	3.7253	6.32905	5.29485	2.04409	#N/A	5.3402	3.82878	39	ENSG00000231933	MYO18B-AS1	lncRNA	MYO18B antisense RNA 1 [Source:HGNC Symbol;Acc:HGNC:40831]
#231628	1.94573	#N/A	5.20132	3.75396	2.92331	4.07695	2.14023	2.52108	1.69762	#N/A	#N/A	#N/A	1.58217	8.36892	4.12074	4.68246	2.96834	5.0999	1.85445	1.56627	2.51573	3.09098	0.967751	1.59894	3.05055	#N/A	2.53777	3.5661	3.79056	#N/A	3.26965	2.07584	3.28295	#N/A	#N/A	#N/A	#N/A	#N/A	#N/A	#N/A	#N/A	#N/A	#N/A	#N/A	#N/A	#N/A	#N/A	#N/A	1.90268	#N/A	0.410144	5.22474	6.00895	1.70445	3.62143	2.58451	1.25562	3.72871	3.21427	#N/A	#N/A	3.2423	2.00362	39	ENSG00000231628		lncRNA	novel transcript
CFL2	0.356147	0.206534	0.330103	0.276661	0.243348	0.269042	0.454034	0.721763	0.214769	#N/A	0.327974	#N/A	#N/A	0.320342	0.287543	0.286071	0.217424	0.256527	0.389587	0.301142	0.202599	0.211039	1.10999	0.367629	0.389348	#N/A	0.279194	0.246419	0.596766	#N/A	1.25463	#N/A	0.401098	#N/A	#N/A	#N/A	#N/A	#N/A	#N/A	#N/A	#N/A	#N/A	#N/A	#N/A	#N/A	#N/A	#N/A	#N/A	#N/A	0.585503	#N/A	0.324451	0.278799	0.336108	0.271856	0.363659	0.213672	0.659104	0.233362	0.301319	#N/A	0.255603	0.267987	39	ENSG00000165410	CFL2	protein_coding	cofilin 2 [Source:HGNC Symbol;Acc:HGNC:1875]
TMEM94	1.11302	#N/A	0.49506	0.851737	1.01869	0.88131	#N/A	0.923766	1.62974	#N/A	1.62201	#N/A	0.703758	1.73921	1.45639	1.41214	1.26539	2.3346	2.76586	2.62536	1.47339	1.64711	0.710822	1.30606	1.03786	#N/A	#N/A	#N/A	#N/A	#N/A	0.995174	#N/A	1.202	#N/A	#N/A	#N/A	#N/A	0.253714	#N/A	#N/A	0.258369	0.473009	#N/A	#N/A	#N/A	#N/A	0.207834	#N/A	0.830275	#N/A	0.3618	0.431325	0.885077	0.96961	0.73091	0.709112	2.31713	1.20562	#N/A	1.75494	#N/A	2.0408	1.53483	39	ENSG00000177728	TMEM94	protein_coding	transmembrane protein 94 [Source:HGNC Symbol;Acc:HGNC:28983]
UGT3A1	2.0261	#N/A	3.04452	2.37437	2.86391	3.75307	1.74138	5.59618	2.05327	#N/A	1.40338	#N/A	3.12852	8.24897	4.73412	4.46366	4.37204	5.10955	3.06068	1.22247	1.82822	2.76956	1.86312	1.4541	3.00822	#N/A	2.73141	3.56084	1.44767	#N/A	7.36348	#N/A	3.16952	3.33936	#N/A	#N/A	#N/A	#N/A	#N/A	#N/A	#N/A	#N/A	#N/A	#N/A	#N/A	#N/A	#N/A	#N/A	#N/A	#N/A	0.53643	5.01692	3.41362	2.30915	1.88015	2.32098	1.1993	1.80431	2.91653	#N/A	1.33423	3.09962	#N/A	39	ENSG00000145626	UGT3A1	protein_coding	UDP glycosyltransferase family 3 member A1 [Source:HGNC Symbol;Acc:HGNC:26625]
GOT1-DT	1.35887	2.51963	3.81561	2.49735	2.62148	6.17129	2.74382	2.85622	3.13296	#N/A	2.8092	#N/A	2.15812	3.18551	3.8392	2.21353	2.15646	2.46548	2.70027	1.77095	4.81307	1.68912	1.31256	2.14467	5.13751	#N/A	1.59721	2.04199	3.24707	#N/A	1.71765	#N/A	1.18102	#N/A	#N/A	#N/A	#N/A	#N/A	#N/A	#N/A	0.268759	#N/A	#N/A	#N/A	#N/A	#N/A	#N/A	#N/A	#N/A	#N/A	#N/A	3.58108	1.87654	2.73773	5.64927	1.1103	3.94631	3.40443	5.3736	#N/A	#N/A	5.19295	1.32894	39	ENSG00000224934	GOT1-DT	lncRNA	GOT1 divergent transcript [Source:HGNC Symbol;Acc:HGNC:55848]
CD226	1.51973	#N/A	1.82601	1.30875	4.08177	1.95718	1.82163	1.01748	1.05511	#N/A	1.47382	#N/A	1.20467	2.91262	2.37731	2.47174	1.9673	2.80981	1.96725	2.03128	1.98006	1.60487	1.04648	2.6423	1.81656	#N/A	2.24076	#N/A	#N/A	#N/A	1.73801	1.86654	0.842833	#N/A	#N/A	#N/A	#N/A	#N/A	0.503994	0.275248	0.330767	#N/A	0.415991	#N/A	0.496376	#N/A	0.300924	#N/A	#N/A	0.53322	#N/A	2.14196	1.57539	#N/A	2.08011	2.80878	3.2568	3.00386	#N/A	#N/A	#N/A	#N/A	#N/A	39	ENSG00000150637	CD226	protein_coding	CD226 molecule [Source:HGNC Symbol;Acc:HGNC:16961]
#247345	1.60879	#N/A	4.14355	0.899412	1.34826	3.76606	2.26482	1.50389	3.43174	#N/A	2.24317	#N/A	1.99866	3.30339	3.6073	2.4707	2.15428	2.4176	2.23064	3.15754	1.37238	2.42103	0.834869	4.08459	4.33101	#N/A	3.79302	5.22835	2.70662	#N/A	1.96952	3.7486	2.17192	#N/A	#N/A	#N/A	#N/A	#N/A	#N/A	#N/A	#N/A	#N/A	#N/A	#N/A	#N/A	#N/A	#N/A	#N/A	#N/A	#N/A	#N/A	5.60377	5.27309	3.39919	5.15161	4.76596	3.11361	3.46544	2.9811	2.12402	#N/A	5.2003	2.37062	39	ENSG00000247345		lncRNA	novel transcript
MGRN1	0.847042	1.06483	0.876959	0.766275	0.934686	1.15974	1.02929	0.909667	2.21889	#N/A	1.92345	#N/A	0.749677	0.729841	0.882538	0.716451	0.896612	1.01935	1.16696	1.76721	#N/A	#N/A	#N/A	2.15354	0.82088	#N/A	0.624871	#N/A	#N/A	#N/A	0.598363	#N/A	0.582281	0.716055	0.189175	#N/A	#N/A	0.221025	#N/A	#N/A	0.226689	#N/A	#N/A	0.240666	#N/A	#N/A	0.240574	#N/A	1.05132	#N/A	0.333122	0.736553	0.627919	#N/A	1.02801	1.16505	1.51498	1.76111	0.893087	1.0894	#N/A	#N/A	#N/A	39	ENSG00000102858	MGRN1	protein_coding	mahogunin ring finger 1 [Source:HGNC Symbol;Acc:HGNC:20254]
#253389	1.5684	1.35328	3.48067	2.71184	2.0059	2.34907	4.09646	3.19081	1.44752	#N/A	#N/A	#N/A	2.29945	8.78882	5.00094	6.82263	1.62628	5.6711	3.63925	2.34634	3.18992	3.71885	0.901313	2.88387	3.62768	#N/A	3.90365	4.47259	4.51181	#N/A	3.61464	2.81114	3.14886	#N/A	#N/A	#N/A	#N/A	#N/A	#N/A	#N/A	#N/A	#N/A	#N/A	#N/A	#N/A	#N/A	#N/A	#N/A	#N/A	#N/A	#N/A	6.823	4.73445	4.37687	4.41249	3.72971	2.17095	4.32759	3.94399	1.31462	#N/A	4.29985	2.9562	39	ENSG00000253389		lncRNA	novel transcript, antisense to ANK1
TMEM70	1.31081	#N/A	5.10193	3.15669	4.67573	2.33722	2.83169	2.6883	1.62669	#N/A	1.30522	#N/A	2.59572	5.05354	3.65614	3.83772	3.5787	4.08751	1.236	0.953878	1.07581	2.38862	1.74419	1.64664	3.10998	#N/A	2.54518	2.73306	3.26808	#N/A	4.64447	#N/A	3.86383	1.7806	#N/A	#N/A	#N/A	#N/A	#N/A	#N/A	#N/A	#N/A	#N/A	#N/A	#N/A	#N/A	#N/A	#N/A	#N/A	#N/A	#N/A	6.82773	3.04132	2.74256	3.50005	1.80989	2.3484	3.0203	3.16769	1.11455	#N/A	4.22834	1.98224	39	ENSG00000175606	TMEM70	protein_coding	transmembrane protein 70 [Source:HGNC Symbol;Acc:HGNC:26050]
LINC02188	1.54107	#N/A	5.24133	1.99182	3.19904	3.89956	3.35782	2.483	1.65639	0.715177	1.48457	1.40916	1.63375	4.41068	3.44473	4.65525	#N/A	5.71364	3.37607	1.1375	1.7337	3.17128	1.08975	#N/A	3.54782	#N/A	5.70214	4.16055	2.99947	#N/A	2.73928	1.70666	1.44857	#N/A	#N/A	#N/A	#N/A	#N/A	#N/A	#N/A	#N/A	#N/A	0.711289	#N/A	#N/A	#N/A	#N/A	#N/A	1.03203	1.32641	#N/A	3.28006	1.55826	4.05017	2.14975	#N/A	#N/A	3.47961	2.11702	#N/A	#N/A	3.69757	2.4557	39	ENSG00000261175	LINC02188	lncRNA	long intergenic non-protein coding RNA 2188 [Source:HGNC Symbol;Acc:HGNC:53050]
TFB1M	0.757974	#N/A	0.865472	0.840118	1.42546	1.98807	1.11383	1.0383	1.76786	#N/A	2.81952	#N/A	0.930151	1.14376	0.897621	0.818708	0.622441	1.21127	1.03573	1.55605	1.06111	1.35144	0.564996	2.20191	1.01042	#N/A	1.00065	#N/A	1.28862	#N/A	0.843011	0.846243	0.629881	#N/A	#N/A	#N/A	#N/A	#N/A	#N/A	#N/A	#N/A	#N/A	#N/A	#N/A	#N/A	#N/A	#N/A	#N/A	#N/A	#N/A	0.192743	1.00555	0.696909	1.32422	0.929671	0.782507	3.1112	1.74726	1.17525	1.38589	#N/A	0.674755	0.870834	39	ENSG00000029639	TFB1M	protein_coding	transcription factor B1, mitochondrial [Source:HGNC Symbol;Acc:HGNC:17037]
TLN2	#N/A	4.97539	1.90752	#N/A	1.74474	2.33232	1.27944	0.699077	1.69145	0.316892	1.99539	#N/A	1.3073	#N/A	#N/A	#N/A	#N/A	#N/A	#N/A	#N/A	#N/A	#N/A	#N/A	#N/A	#N/A	0.562783	2.94355	2.63291	3.3788	2.65221	#N/A	#N/A	#N/A	#N/A	0.348991	#N/A	#N/A	0.425299	0.350288	0.383724	0.312699	#N/A	0.393853	0.232291	0.253103	#N/A	0.333416	0.251741	0.817223	0.247416	0.608933	2.73719	2.21577	1.779	3.41003	2.84779	3.663	2.80472	1.22712	#N/A	0.873617	4.73212	4.75042	39	ENSG00000171914	TLN2	protein_coding	talin 2 [Source:HGNC Symbol;Acc:HGNC:15447]
PER1	#N/A	4.19239	0.657167	0.921183	0.777295	0.703243	0.915581	0.813855	1.21115	#N/A	1.76985	#N/A	0.595842	0.590728	0.846043	0.600717	1.1383	0.747961	0.779419	1.10151	0.643741	#N/A	0.351811	1.56928	0.720746	#N/A	1.75092	1.74611	2.13492	1.24501	0.606484	0.91727	0.452318	#N/A	#N/A	#N/A	#N/A	#N/A	#N/A	#N/A	#N/A	#N/A	#N/A	#N/A	#N/A	#N/A	#N/A	#N/A	0.582511	#N/A	0.309446	0.553578	0.645378	0.6335	#N/A	0.651245	2.46905	1.31041	#N/A	1.47912	#N/A	3.4144	4.04387	39	ENSG00000179094	PER1	protein_coding	period circadian regulator 1 [Source:HGNC Symbol;Acc:HGNC:8845]
MPC1	#N/A	2.8897	6.04222	4.27625	5.04604	6.46633	4.16086	4.4362	4.07304	#N/A	5.32007	1.90956	2.88771	2.52054	1.78008	2.58562	3.51875	2.0555	1.89296	2.93531	1.73599	2.84561	#N/A	1.99716	1.96933	#N/A	2.34184	2.08172	2.02056	1.55881	1.92974	#N/A	1.19095	#N/A	#N/A	#N/A	#N/A	#N/A	#N/A	#N/A	#N/A	#N/A	#N/A	#N/A	#N/A	#N/A	#N/A	#N/A	#N/A	#N/A	#N/A	6.00828	3.02241	3.27659	6.45752	4.12454	2.11564	6.19402	3.42991	3.89556	#N/A	2.99421	5.74032	39	ENSG00000060762	MPC1	protein_coding	mitochondrial pyruvate carrier 1 [Source:HGNC Symbol;Acc:HGNC:21606]
LUC7L2	#N/A	1.35721	0.960645	0.888496	0.951038	1.31156	1.10748	0.901079	1.59777	#N/A	1.86605	#N/A	0.874989	0.6378	0.749615	0.745992	0.619062	0.631779	0.55074	1.73275	0.76743	1.19348	#N/A	1.17283	0.927014	#N/A	1.43505	1.55965	1.34138	#N/A	0.589627	0.794431	0.487052	#N/A	#N/A	#N/A	#N/A	#N/A	#N/A	#N/A	#N/A	#N/A	#N/A	#N/A	#N/A	#N/A	#N/A	#N/A	#N/A	#N/A	#N/A	0.876571	0.61347	0.616369	1.10236	0.958943	2.93331	2.04812	0.693836	1.41616	0.393941	0.995059	1.43299	39	ENSG00000146963	LUC7L2	protein_coding	LUC7 like 2, pre-mRNA splicing factor [Source:HGNC Symbol;Acc:HGNC:21608]
CNBP	#N/A	2.54294	3.41047	2.1241	2.27673	2.31775	2.37048	1.55135	3.01837	#N/A	2.93106	1.19241	1.66187	3.42694	2.62007	2.71452	2.278	3.03389	2.15113	3.43656	2.17823	2.10922	#N/A	2.15798	1.51027	#N/A	1.98933	0.978511	1.37712	#N/A	1.36578	1.34183	1.15938	#N/A	#N/A	#N/A	#N/A	#N/A	#N/A	#N/A	#N/A	#N/A	#N/A	#N/A	#N/A	#N/A	#N/A	#N/A	#N/A	#N/A	#N/A	3.57791	1.76586	1.75702	2.13682	1.7571	3.96894	2.86383	2.16542	1.76123	#N/A	1.26457	2.39438	39	ENSG00000169714	CNBP	protein_coding	CCHC-type zinc finger nucleic acid binding protein [Source:HGNC Symbol;Acc:HGNC:13164]
SLC22A4	#N/A	3.74526	5.03433	3.22991	2.92828	7.06241	4.67282	2.66605	3.66499	0.473201	2.10147	1.01805	2.19566	2.24859	1.86725	2.25257	1.40392	2.48574	2.26562	2.09745	1.61967	1.82815	0.769448	2.9851	4.47998	#N/A	3.52581	2.247	3.01681	#N/A	#N/A	#N/A	#N/A	#N/A	#N/A	#N/A	#N/A	#N/A	#N/A	#N/A	#N/A	#N/A	#N/A	#N/A	#N/A	#N/A	#N/A	#N/A	#N/A	#N/A	#N/A	3.86529	2.94885	4.89842	4.70961	3.00379	3.41709	3.74126	3.24493	3.86308	0.721956	3.93495	2.93913	39	ENSG00000197208	SLC22A4	protein_coding	solute carrier family 22 member 4 [Source:HGNC Symbol;Acc:HGNC:10968]
SQSTM1#161011	#N/A	1.91974	3.91569	2.59123	3.66102	4.05277	2.99428	2.32601	4.59492	#N/A	4.46363	1.38868	1.79372	1.26288	1.08329	1.20954	1.80231	1.42767	#N/A	1.0714	0.82476	1.225	#N/A	0.974514	1.26395	#N/A	1.33632	1.6508	2.03257	#N/A	0.792124	0.76866	0.562831	#N/A	#N/A	#N/A	#N/A	#N/A	#N/A	#N/A	#N/A	#N/A	#N/A	#N/A	#N/A	#N/A	#N/A	#N/A	#N/A	#N/A	#N/A	4.39454	2.56603	1.83448	2.96504	3.40123	6.59355	5.29	2.96236	2.48448	0.903782	2.70913	2.70478	39	ENSG00000161011	SQSTM1	protein_coding	sequestosome 1 [Source:HGNC Symbol;Acc:HGNC:11280]
SLC35D1	#N/A	2.24935	1.5196	1.46992	1.38624	1.47395	1.92099	1.85955	2.64175	0.391918	2.28831	#N/A	1.42802	0.706766	0.992179	1.06447	1.23266	0.671425	0.739239	1.42759	1.19393	0.842921	#N/A	1.41182	0.896877	#N/A	1.97855	1.25627	2.22136	#N/A	1.10618	1.12936	1.11992	#N/A	#N/A	#N/A	#N/A	#N/A	#N/A	#N/A	#N/A	#N/A	#N/A	#N/A	#N/A	#N/A	#N/A	#N/A	#N/A	#N/A	#N/A	1.25713	1.21035	0.776921	2.15601	2.07012	2.84176	1.98571	1.19477	#N/A	0.765122	1.50313	1.45485	39	ENSG00000116704	SLC35D1	protein_coding	solute carrier family 35 member D1 [Source:HGNC Symbol;Acc:HGNC:20800]
#284959	#N/A	2.69826	3.77874	3.12067	3.85183	4.43965	3.28441	2.84105	2.61856	0.770712	1.66066	1.40398	1.28496	0.959047	1.23809	0.892451	1.45432	1.05129	1.08148	2.00862	1.34034	#N/A	#N/A	1.00611	#N/A	#N/A	#N/A	#N/A	0.95101	#N/A	0.365848	1.05922	#N/A	#N/A	#N/A	#N/A	#N/A	#N/A	0.233158	0.232585	#N/A	#N/A	0.384847	0.359848	#N/A	#N/A	#N/A	#N/A	#N/A	0.751065	0.251613	0.591871	1.08257	0.925134	0.78155	#N/A	4.82726	0.780749	2.06673	#N/A	#N/A	2.67001	1.87159	39	ENSG00000284959		lncRNA	novel transcript, antisense to TSHR
CNOT4	#N/A	1.47684	0.576881	0.581288	0.791221	0.865513	0.853618	0.560872	1.0521	#N/A	1.12159	#N/A	0.341222	0.438839	0.422719	0.534168	0.582544	0.404683	0.653287	1.82517	0.696487	0.716869	#N/A	1.33401	0.68392	#N/A	#N/A	0.43304	0.509903	#N/A	0.252434	#N/A	0.292982	#N/A	#N/A	#N/A	#N/A	#N/A	#N/A	#N/A	0.11171	0.232574	#N/A	#N/A	#N/A	#N/A	0.170865	#N/A	#N/A	#N/A	#N/A	0.438351	0.392622	0.610454	0.772451	0.62943	2.43193	1.38904	0.496628	0.972341	#N/A	0.452138	0.848038	39	ENSG00000080802	CNOT4	protein_coding	CCR4-NOT transcription complex subunit 4 [Source:HGNC Symbol;Acc:HGNC:7880]
SRSF1	#N/A	1.87447	1.71273	1.0979	1.54774	1.97133	0.980192	0.94685	3.3497	#N/A	1.78937	#N/A	0.898478	0.789582	1.00754	0.656585	0.995356	0.978739	1.35354	1.30937	0.754697	0.808014	0.349821	2.02594	1.0214	#N/A	0.989521	1.19337	1.33709	1.25281	0.309018	#N/A	0.377523	#N/A	#N/A	#N/A	#N/A	#N/A	#N/A	#N/A	#N/A	#N/A	#N/A	#N/A	#N/A	#N/A	#N/A	#N/A	0.601126	#N/A	#N/A	0.441965	#N/A	0.638961	0.532361	0.940609	1.70913	1.3595	0.635905	1.27271	#N/A	0.681255	0.921802	39	ENSG00000136450	SRSF1	protein_coding	serine and arginine rich splicing factor 1 [Source:HGNC Symbol;Acc:HGNC:10780]
SYNC	#N/A	2.06056	3.28676	2.02223	2.10358	2.55995	1.661	2.16342	3.0656	#N/A	4.35174	1.36068	2.51888	0.918489	1.20398	1.18074	1.25572	0.974865	0.736657	2.14209	1.60629	0.951184	#N/A	1.30209	0.85128	#N/A	2.21394	1.69923	2.21948	#N/A	0.737113	1.08549	0.637623	#N/A	#N/A	#N/A	#N/A	#N/A	#N/A	#N/A	#N/A	#N/A	#N/A	#N/A	#N/A	#N/A	#N/A	#N/A	#N/A	#N/A	#N/A	3.29302	1.59905	1.641	3.14456	3.14301	3.78694	4.12696	2.59741	1.68751	#N/A	1.24281	2.52602	39	ENSG00000162520	SYNC	protein_coding	syncoilin, intermediate filament protein [Source:HGNC Symbol;Acc:HGNC:28897]
LINC01301	#N/A	3.20841	2.56948	1.98241	3.00462	2.81056	1.83969	1.28613	2.7932	0.478824	#N/A	#N/A	0.881555	1.10242	1.33905	1.9161	#N/A	0.908312	#N/A	2.54412	1.39322	1.15737	#N/A	2.00455	1.67901	#N/A	1.74339	2.01227	2.58039	1.68908	0.909098	1.76021	#N/A	#N/A	0.302564	#N/A	#N/A	0.297405	#N/A	0.466491	0.364349	#N/A	#N/A	#N/A	#N/A	#N/A	#N/A	#N/A	#N/A	#N/A	0.846935	1.83353	1.12157	1.38287	2.5997	0.865047	4.05785	1.92715	#N/A	#N/A	#N/A	4.48905	2.54165	39	ENSG00000251396	LINC01301	lncRNA	long intergenic non-protein coding RNA 1301 [Source:HGNC Symbol;Acc:HGNC:50464]
PLPP1	#N/A	1.56784	#N/A	#N/A	#N/A	0.677127	0.696526	0.812286	0.838001	#N/A	1.32424	#N/A	#N/A	0.375521	0.428766	0.594253	0.796774	0.500968	0.489337	1.22199	0.489954	0.687337	#N/A	0.805619	0.467656	0.970686	3.50603	3.19593	4.00922	2.62727	#N/A	#N/A	#N/A	#N/A	#N/A	#N/A	#N/A	#N/A	0.348333	#N/A	#N/A	#N/A	0.381075	0.398323	0.321804	#N/A	0.357778	0.168104	#N/A	0.589411	#N/A	1.08159	0.622932	#N/A	1.20758	0.939217	2.13902	1.6243	0.616988	1.4237	#N/A	3.19436	3.20225	39	ENSG00000067113	PLPP1	protein_coding	phospholipid phosphatase 1 [Source:HGNC Symbol;Acc:HGNC:9228]
SNAP23	#N/A	1.61258	0.714906	0.86127	0.859515	0.63017	1.00272	0.818909	1.63825	#N/A	2.40136	#N/A	1.0682	0.954938	0.908918	0.845753	1.09447	0.852431	0.92802	1.81974	0.96082	1.14416	0.320594	1.93909	0.700053	#N/A	0.720235	#N/A	0.57347	#N/A	0.780157	#N/A	#N/A	0.60106	#N/A	#N/A	#N/A	#N/A	#N/A	#N/A	#N/A	#N/A	#N/A	#N/A	#N/A	#N/A	#N/A	#N/A	0.771268	#N/A	#N/A	1.84446	1.36703	1.25252	2.32654	2.04229	3.37758	2.28669	1.4612	1.66818	0.717147	1.04894	1.3563	39	ENSG00000092531	SNAP23	protein_coding	synaptosome associated protein 23 [Source:HGNC Symbol;Acc:HGNC:11131]
NUDT19	#N/A	2.93584	3.42591	2.40859	2.90791	2.53098	3.70435	2.49067	3.55448	#N/A	2.20788	1.14845	2.48307	2.71617	2.03875	3.06342	2.81359	2.47172	1.64294	3.94606	1.97392	2.57871	#N/A	4.64833	2.25154	#N/A	0.947439	1.9756	1.35624	#N/A	1.45661	1.20369	1.20528	1.43404	#N/A	#N/A	#N/A	#N/A	#N/A	#N/A	#N/A	#N/A	#N/A	#N/A	#N/A	#N/A	#N/A	#N/A	#N/A	#N/A	#N/A	3.98678	3.20445	2.79816	5.59553	3.27653	3.88763	3.69244	2.00778	1.55059	#N/A	1.41434	#N/A	39	ENSG00000213965	NUDT19	protein_coding	nudix hydrolase 19 [Source:HGNC Symbol;Acc:HGNC:32036]
#254163	#N/A	2.85139	5.47215	3.48832	4.45595	4.21928	5.43253	3.27954	3.29855	#N/A	2.8035	#N/A	3.40459	2.51715	2.46666	2.16331	2.47252	2.01398	2.03114	4.07897	1.98335	2.34155	#N/A	4.62215	3.4926	#N/A	4.14353	4.04203	5.72853	#N/A	1.74804	2.96416	2.16795	1.07381	#N/A	#N/A	#N/A	#N/A	#N/A	#N/A	#N/A	#N/A	#N/A	#N/A	#N/A	#N/A	#N/A	#N/A	#N/A	#N/A	#N/A	6.43647	2.97467	3.23548	5.72246	5.18747	2.32492	4.02507	3.49797	2.5441	#N/A	2.8007	4.27771	39	ENSG00000254163		lncRNA	novel transcript
ORC2	#N/A	1.41047	0.40226	0.351656	0.619828	0.672363	0.58615	#N/A	1.00515	#N/A	1.11211	#N/A	0.702581	0.84421	0.927731	0.888058	0.988267	0.726162	0.644203	1.38158	1.22017	0.817906	#N/A	1.03385	0.598239	#N/A	1.21877	1.1732	1.02416	#N/A	0.524384	#N/A	0.559002	#N/A	#N/A	#N/A	#N/A	#N/A	#N/A	#N/A	#N/A	#N/A	0.167431	0.199674	#N/A	#N/A	#N/A	#N/A	#N/A	0.257836	0.224586	0.863562	0.772404	1.27838	0.913553	0.790083	1.96124	1.4276	1.02464	0.942003	#N/A	#N/A	1.08038	39	ENSG00000115942	ORC2	protein_coding	origin recognition complex subunit 2 [Source:HGNC Symbol;Acc:HGNC:8488]
CDC73	#N/A	1.30534	0.80054	#N/A	0.576366	1.02024	1.09694	0.460475	1.79809	0.246324	1.8927	#N/A	0.697893	0.793533	0.945273	0.746038	0.543036	0.841315	#N/A	1.54579	#N/A	1.23013	0.318548	0.995965	0.48377	#N/A	0.889107	1.16788	1.4068	#N/A	0.731673	0.739464	0.598639	#N/A	#N/A	#N/A	#N/A	#N/A	0.173498	0.136806	#N/A	#N/A	#N/A	#N/A	#N/A	#N/A	#N/A	#N/A	0.595607	#N/A	#N/A	0.980791	0.844611	0.927834	1.0484	1.07952	2.05125	1.67799	1.30953	#N/A	#N/A	0.72419	0.774581	39	ENSG00000134371	CDC73	protein_coding	cell division cycle 73 [Source:HGNC Symbol;Acc:HGNC:16783]
MTX2	#N/A	1.3623	2.46269	0.978889	2.37368	2.77615	1.75743	0.975929	3.99261	#N/A	3.13773	1.1764	1.15356	0.856053	1.03297	0.874387	0.508013	0.79882	0.857276	2.27214	0.788104	1.25132	#N/A	1.86138	1.1101	#N/A	1.43909	1.53735	1.85629	1.38942	0.647047	1.05423	0.650302	#N/A	#N/A	#N/A	#N/A	#N/A	#N/A	#N/A	#N/A	#N/A	#N/A	#N/A	#N/A	#N/A	#N/A	#N/A	#N/A	#N/A	#N/A	0.976429	0.635647	0.980795	1.59422	1.602	2.78572	2.59767	1.5478	#N/A	#N/A	1.93028	2.1439	39	ENSG00000128654	MTX2	protein_coding	metaxin 2 [Source:HGNC Symbol;Acc:HGNC:7506]
SYT9	#N/A	2.49191	3.56983	3.12388	3.60266	4.21007	1.86697	2.30643	3.29439	#N/A	3.80397	#N/A	1.56797	4.33642	3.89855	3.85383	3.12213	2.05435	3.24612	2.16178	4.56269	4.9872	1.41981	3.81239	2.54681	#N/A	3.13075	2.9349	3.15293	#N/A	1.50942	1.97853	1.14632	#N/A	#N/A	#N/A	#N/A	#N/A	#N/A	#N/A	#N/A	#N/A	#N/A	#N/A	#N/A	#N/A	#N/A	#N/A	#N/A	#N/A	#N/A	3.14982	1.9685	3.814	5.34118	1.82256	3.59108	3.28432	2.57258	2.64043	#N/A	2.58594	1.60671	39	ENSG00000170743	SYT9	protein_coding	synaptotagmin 9 [Source:HGNC Symbol;Acc:HGNC:19265]
MED9	#N/A	1.90249	3.37729	1.48008	3.20196	3.40282	2.48067	2.00286	3.35438	#N/A	4.92793	#N/A	1.75572	2.64239	1.80541	2.53979	2.18146	2.68853	2.27363	2.73511	0.994154	3.75354	0.725961	2.1911	1.2256	#N/A	1.24347	1.72068	1.57079	#N/A	0.844804	#N/A	0.645119	#N/A	#N/A	#N/A	#N/A	#N/A	#N/A	#N/A	#N/A	#N/A	#N/A	#N/A	#N/A	#N/A	#N/A	#N/A	1.00994	#N/A	#N/A	2.03231	1.54659	2.1848	1.28591	2.18274	4.43498	6.09452	2.64595	3.24099	#N/A	1.59843	2.14692	39	ENSG00000141026	MED9	protein_coding	mediator complex subunit 9 [Source:HGNC Symbol;Acc:HGNC:25487]
LDHA#134333	#N/A	0.565609	4.13645	2.15062	0.667692	0.647729	0.489105	1.08122	#N/A	#N/A	0.453522	0.306899	1.38087	0.749642	2.12748	2.48233	0.445542	0.874296	0.52966	0.355018	0.466756	0.566357	#N/A	0.544895	0.431651	#N/A	1.13778	0.755577	0.653544	#N/A	4.12934	#N/A	1.06691	#N/A	0.644169	#N/A	#N/A	#N/A	#N/A	#N/A	3.45278	0.179394	#N/A	#N/A	#N/A	#N/A	#N/A	#N/A	#N/A	#N/A	1.93721	5.8756	2.17965	0.556825	0.589346	0.547906	0.389413	#N/A	0.596529	#N/A	#N/A	0.921341	0.810704	39	ENSG00000134333	LDHA	protein_coding	lactate dehydrogenase A [Source:HGNC Symbol;Acc:HGNC:6535]
LRIG3-DT#257443	#N/A	2.05809	3.38401	2.21619	2.7553	2.65178	1.50109	3.42966	5.29198	#N/A	2.29458	3.23496	2.07379	3.619	4.32265	3.52651	2.80377	6.26943	2.84353	3.09841	#N/A	4.88579	1.47098	3.89139	1.35349	#N/A	4.45335	5.10795	5.13548	#N/A	2.4401	#N/A	2.33601	#N/A	#N/A	#N/A	#N/A	#N/A	#N/A	#N/A	#N/A	#N/A	#N/A	#N/A	#N/A	#N/A	#N/A	#N/A	#N/A	#N/A	0.449942	4.90936	4.48102	3.00505	3.49966	4.68401	3.26002	3.75194	2.03987	2.01028	#N/A	3.35449	3.9826	39	ENSG00000257443	LRIG3-DT	lncRNA	LRIG3 divergent transcript [Source:HGNC Symbol;Acc:HGNC:55476]
SSPN	#N/A	1.90417	7.38658	5.28756	4.64565	7.22102	4.11704	3.12968	4.64384	#N/A	5.72504	1.03375	2.56889	0.932407	1.13699	0.447287	1.44533	0.785082	0.909471	#N/A	#N/A	1.292	#N/A	1.00162	1.20371	#N/A	4.7319	3.07273	3.96016	3.37927	1.34698	1.38751	1.15728	#N/A	#N/A	#N/A	#N/A	#N/A	#N/A	#N/A	#N/A	#N/A	#N/A	#N/A	#N/A	#N/A	#N/A	#N/A	#N/A	#N/A	#N/A	3.54072	2.5283	2.05241	3.4545	1.90784	3.83489	4.12171	4.23044	1.52631	0.862075	5.1053	5.96121	39	ENSG00000123096	SSPN	protein_coding	sarcospan [Source:HGNC Symbol;Acc:HGNC:11322]
NECAB3	#N/A	2.00813	6.10641	2.88035	5.33963	4.71853	2.66513	4.40137	3.9859	#N/A	3.01411	#N/A	3.25088	4.01501	3.11609	3.50384	2.9989	3.52706	2.53189	2.42052	1.96985	2.46353	1.00856	2.24629	4.02176	#N/A	4.36363	4.9211	3.28213	#N/A	1.94314	1.59084	1.38784	#N/A	#N/A	#N/A	#N/A	#N/A	#N/A	#N/A	#N/A	#N/A	#N/A	#N/A	#N/A	#N/A	#N/A	#N/A	#N/A	#N/A	#N/A	6.40565	2.87677	3.12404	4.62929	3.97315	2.54798	4.32275	2.15957	1.63452	#N/A	2.53278	3.83645	39	ENSG00000125967	NECAB3	protein_coding	N-terminal EF-hand calcium binding protein 3 [Source:HGNC Symbol;Acc:HGNC:15851]
COQ3	#N/A	1.98061	4.92381	3.1664	2.29856	3.59082	2.3814	2.56519	2.05028	#N/A	3.36031	1.85944	2.08815	3.80524	3.27673	2.73266	5.87978	1.95115	2.90194	2.94365	3.83584	2.81195	#N/A	3.74761	2.03866	#N/A	2.86631	2.66643	2.84333	#N/A	2.02262	1.55026	0.973257	#N/A	#N/A	#N/A	#N/A	#N/A	#N/A	#N/A	#N/A	#N/A	#N/A	#N/A	#N/A	#N/A	#N/A	#N/A	#N/A	#N/A	#N/A	2.7723	2.04214	2.03825	2.15822	4.28919	2.94412	2.62372	1.09672	2.21252	#N/A	5.14442	3.84886	39	ENSG00000132423	COQ3	protein_coding	coenzyme Q3, methyltransferase [Source:HGNC Symbol;Acc:HGNC:18175]
KCNA7	#N/A	1.86134	5.40182	3.76189	5.30093	3.02022	2.66002	3.54258	3.68841	#N/A	2.96325	#N/A	2.86907	8.94745	6.89883	5.08681	4.23798	5.84326	3.8501	2.30739	3.36908	3.81127	2.10799	3.2801	3.47104	#N/A	5.9396	4.72894	4.72917	#N/A	6.31724	2.938	4.06372	#N/A	#N/A	#N/A	#N/A	#N/A	#N/A	#N/A	#N/A	#N/A	#N/A	#N/A	#N/A	#N/A	#N/A	#N/A	#N/A	#N/A	#N/A	9.04609	4.55487	4.47581	4.45439	3.77215	2.10496	4.06209	2.07881	1.59723	#N/A	4.83099	3.74002	39	ENSG00000104848	KCNA7	protein_coding	potassium voltage-gated channel subfamily A member 7 [Source:HGNC Symbol;Acc:HGNC:6226]
ECI2	#N/A	1.67916	3.24253	2.94507	2.09252	3.938	2.37509	2.11072	2.30497	#N/A	4.3557	2.03436	2.22828	2.5595	2.25142	1.80428	1.19792	2.20196	2.22239	2.2746	1.93422	1.24763	#N/A	1.46036	2.01593	#N/A	4.33243	2.88612	2.33567	#N/A	2.21314	#N/A	1.50747	#N/A	#N/A	#N/A	#N/A	#N/A	#N/A	#N/A	#N/A	#N/A	#N/A	#N/A	#N/A	#N/A	#N/A	#N/A	#N/A	0.493123	#N/A	3.73652	1.6993	2.20339	2.62385	4.74636	2.16184	2.33731	2.06078	1.62184	#N/A	2.37056	3.45772	39	ENSG00000198721	ECI2	protein_coding	enoyl-CoA delta isomerase 2 [Source:HGNC Symbol;Acc:HGNC:14601]
CACNA2D1-AS1	#N/A	1.92387	4.49306	6.61742	5.70224	3.56105	2.44301	2.09434	3.44418	#N/A	3.34881	#N/A	1.58515	1.37248	2.35852	2.57015	1.63016	2.15391	1.24833	2.93217	2.50022	1.67788	#N/A	1.5715	1.96613	#N/A	4.38895	5.06046	3.41565	#N/A	3.3688	3.42857	2.34508	1.0872	#N/A	#N/A	#N/A	#N/A	#N/A	#N/A	#N/A	#N/A	#N/A	#N/A	#N/A	#N/A	#N/A	#N/A	#N/A	#N/A	#N/A	2.57034	1.69497	2.67307	1.21859	1.34047	3.15204	3.49722	1.96961	2.11952	#N/A	4.55505	3.41295	39	ENSG00000223770	CACNA2D1-AS1	lncRNA	CACNA2D1 antisense RNA 1 [Source:HGNC Symbol;Acc:HGNC:40120]
TIMM17A	#N/A	1.44316	4.14617	2.40813	3.70698	4.26105	2.58282	2.51914	3.9053	#N/A	5.58525	#N/A	3.16191	2.66113	2.34178	2.08639	1.44091	2.11206	1.65318	5.03947	2.118	4.40505	#N/A	1.89259	1.55338	#N/A	1.9549	1.65352	1.78439	1.6324	1.44318	1.47717	1.185	#N/A	#N/A	#N/A	#N/A	#N/A	#N/A	#N/A	#N/A	#N/A	#N/A	#N/A	#N/A	#N/A	#N/A	#N/A	#N/A	#N/A	#N/A	4.76321	2.79992	2.06327	2.74709	4.27549	5.00671	4.86394	3.72999	1.90225	#N/A	1.5198	3.23966	39	ENSG00000134375	TIMM17A	protein_coding	translocase of inner mitochondrial membrane 17A [Source:HGNC Symbol;Acc:HGNC:17315]
FAM174A-DT	#N/A	1.80158	3.80242	4.58822	3.08231	5.16783	2.06235	2.33938	4.74012	#N/A	3.40651	#N/A	2.09254	2.1987	3.37102	2.35125	3.30292	1.70492	#N/A	2.63288	3.33274	2.94079	#N/A	1.54566	#N/A	#N/A	2.82069	3.36515	2.71981	#N/A	0.870505	#N/A	1.53633	#N/A	#N/A	#N/A	#N/A	#N/A	0.513202	#N/A	#N/A	#N/A	0.322313	#N/A	#N/A	#N/A	#N/A	#N/A	#N/A	0.462872	#N/A	3.46267	2.53666	3.14074	4.83427	2.90801	1.4134	3.24479	2.61761	1.87836	1.71265	2.56195	3.83112	39	ENSG00000247877	FAM174A-DT	lncRNA	FAM174A divergent transcript [Source:HGNC Symbol;Acc:HGNC:55584]
AGMAT	#N/A	1.50887	4.40951	5.67474	3.39912	4.01219	3.16196	3.23587	2.55787	#N/A	1.13505	#N/A	1.94168	8.49601	3.45416	6.51406	2.16847	3.81028	1.20219	1.30222	1.36094	2.76502	1.9907	1.34004	2.26431	#N/A	3.57561	4.01607	4.01931	#N/A	3.38403	1.81676	1.72592	#N/A	#N/A	#N/A	#N/A	#N/A	#N/A	#N/A	#N/A	#N/A	#N/A	#N/A	#N/A	#N/A	#N/A	#N/A	#N/A	#N/A	#N/A	6.66972	4.338	1.95088	3.71696	2.64935	1.27073	2.78328	1.99748	1.16302	#N/A	1.31508	3.2207	39	ENSG00000116771	AGMAT	protein_coding	agmatinase [Source:HGNC Symbol;Acc:HGNC:18407]
E2F8	#N/A	1.61508	5.72384	2.60091	2.99768	4.94405	4.34762	4.65009	3.93796	#N/A	2.99988	#N/A	2.6383	9.14734	5.3597	7.24212	3.68937	6.05847	2.62031	2.76093	3.70364	3.83102	1.19473	3.01548	3.84059	#N/A	3.34136	2.24934	#N/A	#N/A	4.79638	#N/A	2.81474	#N/A	#N/A	#N/A	#N/A	#N/A	#N/A	#N/A	#N/A	#N/A	#N/A	#N/A	#N/A	#N/A	#N/A	#N/A	1.17256	#N/A	#N/A	5.99944	5.03801	3.09189	4.68625	3.85338	1.72462	4.42437	4.0846	1.43349	1.18451	1.69823	3.35656	39	ENSG00000129173	E2F8	protein_coding	E2F transcription factor 8 [Source:HGNC Symbol;Acc:HGNC:24727]
ADAMTS13#160323	#N/A	1.70842	3.16536	1.5998	3.04408	2.825	2.06372	2.21282	2.5599	0.561988	1.67169	#N/A	2.20148	1.53921	1.40042	1.47378	#N/A	1.1054	#N/A	#N/A	#N/A	#N/A	#N/A	1.3133	#N/A	#N/A	3.04786	2.55278	3.33408	#N/A	1.3917	#N/A	0.905029	#N/A	#N/A	#N/A	#N/A	0.305498	#N/A	0.441369	0.460937	#N/A	0.462474	#N/A	#N/A	#N/A	0.279774	0.31474	#N/A	0.382401	0.404791	2.1362	1.41653	0.956761	1.79789	2.36853	2.72437	2.19332	2.8227	#N/A	#N/A	3.08714	1.42788	39	ENSG00000160323	ADAMTS13	protein_coding	ADAM metallopeptidase with thrombospondin type 1 motif 13 [Source:HGNC Symbol;Acc:HGNC:1366]
SDHB	#N/A	1.35398	3.88198	2.61462	2.22041	2.6907	2.2812	1.99247	1.97082	#N/A	4.67264	1.95648	1.32091	3.51236	2.29326	2.24664	2.98757	1.53816	2.78542	2.4497	#N/A	2.00704	#N/A	1.84297	2.54352	#N/A	2.51689	1.73372	2.16257	#N/A	1.92857	1.31803	1.21522	1.16452	#N/A	#N/A	#N/A	#N/A	#N/A	#N/A	#N/A	#N/A	#N/A	#N/A	#N/A	#N/A	#N/A	#N/A	#N/A	#N/A	#N/A	2.73693	1.69785	1.36085	2.45104	2.16471	4.32416	2.94937	1.36828	2.0752	#N/A	2.71775	1.85859	39	ENSG00000117118	SDHB	protein_coding	succinate dehydrogenase complex iron sulfur subunit B [Source:HGNC Symbol;Acc:HGNC:10681]
EPC1	#N/A	0.731632	1.00969	0.925308	1.09313	1.25138	1.10153	0.972298	1.83539	#N/A	1.77168	#N/A	0.67582	0.660944	0.833595	0.623957	0.7356	0.529235	0.682948	1.54782	0.748592	0.970129	0.298372	1.20476	0.67715	#N/A	0.830017	0.970745	0.878688	#N/A	0.583288	0.819114	0.359003	#N/A	#N/A	#N/A	#N/A	#N/A	#N/A	#N/A	#N/A	#N/A	#N/A	#N/A	#N/A	#N/A	#N/A	#N/A	#N/A	#N/A	0.131941	0.650974	0.546238	0.888557	0.68481	1.02772	2.74436	1.3181	0.766268	1.19733	#N/A	#N/A	0.573847	39	ENSG00000120616	EPC1	protein_coding	enhancer of polycomb homolog 1 [Source:HGNC Symbol;Acc:HGNC:19876]
HECW1	#N/A	1.50771	3.18981	3.16248	3.35248	4.57981	1.13955	3.17057	1.66816	#N/A	2.67829	#N/A	1.72347	3.47706	1.54023	2.85508	1.2108	2.77513	3.62769	2.08906	1.63437	3.71535	#N/A	2.83126	2.01295	#N/A	2.77902	1.60247	1.6635	#N/A	2.5329	#N/A	2.24111	#N/A	#N/A	#N/A	#N/A	#N/A	#N/A	0.383275	0.530478	#N/A	#N/A	#N/A	#N/A	#N/A	#N/A	#N/A	#N/A	#N/A	0.528362	3.66922	1.89468	2.79757	2.68319	2.10546	1.90024	4.1797	1.74027	1.23442	#N/A	2.41072	#N/A	39	ENSG00000002746	HECW1	protein_coding	HECT, C2 and WW domain containing E3 ubiquitin protein ligase 1 [Source:HGNC Symbol;Acc:HGNC:22195]
PAFAH1B1	#N/A	0.740802	0.773392	0.624961	0.864848	1.22661	0.971279	0.837273	1.77227	#N/A	1.61513	#N/A	0.64038	0.581116	0.494331	0.536597	0.449791	0.489148	0.559411	1.9197	0.561052	0.590812	#N/A	1.08928	0.635678	#N/A	0.807282	0.959486	0.91367	#N/A	0.603844	0.704617	0.38612	#N/A	#N/A	#N/A	#N/A	#N/A	#N/A	#N/A	#N/A	#N/A	#N/A	#N/A	#N/A	#N/A	#N/A	#N/A	0.86369	#N/A	#N/A	0.614707	0.492161	0.603527	1.0975	0.855642	2.81872	1.61577	0.927242	1.43559	#N/A	0.534083	0.649002	39	ENSG00000007168	PAFAH1B1	protein_coding	platelet activating factor acetylhydrolase 1b regulatory subunit 1 [Source:HGNC Symbol;Acc:HGNC:8574]
DYRK1B#105204	#N/A	1.46751	6.22511	3.227	2.71514	4.90932	2.12487	3.37113	3.35007	#N/A	2.99171	#N/A	3.42777	5.99183	7.21363	5.34336	4.24396	6.16824	4.10747	1.57913	3.82989	3.71026	1.40457	1.98087	3.71463	#N/A	2.93204	2.17945	3.68341	#N/A	4.11866	1.67348	2.55961	#N/A	#N/A	#N/A	#N/A	#N/A	#N/A	#N/A	#N/A	#N/A	#N/A	#N/A	#N/A	#N/A	#N/A	#N/A	#N/A	#N/A	#N/A	7.19621	6.90883	3.14346	4.67749	3.4713	2.3801	3.91028	4.35393	2.09051	#N/A	2.4141	2.08361	39	ENSG00000105204	DYRK1B	protein_coding	dual specificity tyrosine phosphorylation regulated kinase 1B [Source:HGNC Symbol;Acc:HGNC:3092]
SRRM1	#N/A	0.867285	0.886234	0.780766	0.778896	0.664624	1.08902	0.767668	1.76016	#N/A	1.28091	#N/A	0.414142	0.659789	0.789189	0.676444	0.607445	0.627407	0.808246	1.1466	0.649195	#N/A	0.286384	1.63481	0.796157	#N/A	0.900359	0.915	0.960702	#N/A	0.533599	0.575105	0.611079	#N/A	#N/A	#N/A	#N/A	#N/A	#N/A	#N/A	#N/A	#N/A	#N/A	#N/A	#N/A	#N/A	0.168862	#N/A	#N/A	#N/A	#N/A	0.639547	0.55517	0.73404	0.81103	0.844078	1.75636	1.42481	0.761032	1.56489	#N/A	0.9224	1.63625	39	ENSG00000133226	SRRM1	protein_coding	serine and arginine repetitive matrix 1 [Source:HGNC Symbol;Acc:HGNC:16638]
LAMTOR5-AS1	#N/A	1.04835	1.28996	1.06966	1.92962	1.74887	1.59732	1.49364	1.79044	#N/A	1.3887	0.99797	0.433882	1.06868	1.04259	0.942747	0.973398	1.4824	0.951463	1.4808	0.896727	1.65031	#N/A	1.08551	#N/A	#N/A	0.920942	1.15138	1.53201	#N/A	0.642458	#N/A	0.626707	#N/A	#N/A	#N/A	#N/A	0.169031	#N/A	#N/A	0.176365	#N/A	#N/A	#N/A	#N/A	#N/A	#N/A	#N/A	#N/A	#N/A	0.189835	0.550067	0.498365	#N/A	0.537591	1.29537	3.19349	0.752425	0.837314	1.63877	#N/A	1.18254	1.00728	39	ENSG00000224699	LAMTOR5-AS1	lncRNA	LAMTOR5 antisense RNA 1 [Source:HGNC Symbol;Acc:HGNC:40823]
AARSD1	#N/A	1.17651	3.1502	1.98501	1.98178	2.52954	2.61353	2.09024	2.21072	#N/A	4.11492	0.99581	1.91136	1.56776	1.34837	1.32833	1.25749	1.40913	1.99828	2.82216	1.11002	2.33471	0.772717	1.59657	2.24545	#N/A	2.37911	1.329	2.24042	#N/A	0.958572	#N/A	0.713516	#N/A	#N/A	#N/A	#N/A	#N/A	#N/A	#N/A	#N/A	#N/A	#N/A	#N/A	#N/A	#N/A	#N/A	#N/A	#N/A	#N/A	#N/A	2.26457	1.02029	1.39983	2.13424	2.72361	5.16	4.19327	1.97389	2.80764	#N/A	1.86118	2.62268	39	ENSG00000266967	AARSD1	protein_coding	alanyl-tRNA synthetase domain containing 1 [Source:HGNC Symbol;Acc:HGNC:28417]
ACADS	#N/A	1.40005	5.25715	3.79415	5.23433	4.63787	3.93472	3.45027	3.3819	#N/A	2.36384	1.37751	3.83772	2.70738	2.34567	3.51734	3.72285	2.03814	2.21208	1.85509	#N/A	#N/A	#N/A	1.91897	3.13251	#N/A	4.44485	4.81617	3.41209	#N/A	2.7012	1.6008	1.3483	2.18584	#N/A	#N/A	#N/A	#N/A	#N/A	#N/A	#N/A	#N/A	#N/A	#N/A	#N/A	#N/A	#N/A	#N/A	#N/A	#N/A	#N/A	7.05462	4.87798	4.35062	4.46262	3.40682	1.26396	3.75327	3.99814	1.74023	1.31863	5.16012	1.95502	39	ENSG00000122971	ACADS	protein_coding	acyl-CoA dehydrogenase short chain [Source:HGNC Symbol;Acc:HGNC:90]
SAT2	#N/A	1.25876	5.27625	3.18287	3.77609	3.91894	3.10985	3.27929	3.51135	#N/A	5.96719	1.46897	1.5595	1.2725	1.07709	1.09853	1.72589	1.41983	1.7054	2.33335	1.62389	0.943611	#N/A	2.81464	1.71529	#N/A	1.85052	1.66772	1.46517	#N/A	0.717096	0.941997	0.885023	#N/A	#N/A	#N/A	#N/A	#N/A	#N/A	#N/A	#N/A	#N/A	#N/A	#N/A	#N/A	#N/A	#N/A	#N/A	0.841596	#N/A	#N/A	1.69094	1.42858	1.46831	1.23135	2.60396	2.83766	2.4422	2.49487	#N/A	#N/A	2.30614	3.13088	39	ENSG00000141504	SAT2	protein_coding	spermidine/spermine N1-acetyltransferase family member 2 [Source:HGNC Symbol;Acc:HGNC:23160]
PKIB	#N/A	#N/A	4.61005	3.39726	4.38478	5.98359	5.44575	3.52916	5.67877	#N/A	2.6849	#N/A	2.45909	3.33008	2.94412	1.95877	2.49194	2.58171	3.41663	1.66776	3.06168	3.4753	1.50451	2.16497	2.13141	#N/A	2.82452	1.2528	#N/A	#N/A	2.34228	4.50064	1.83188	#N/A	#N/A	#N/A	#N/A	#N/A	0.338186	0.313498	#N/A	#N/A	#N/A	#N/A	#N/A	#N/A	#N/A	#N/A	#N/A	#N/A	#N/A	3.9164	3.08645	2.13297	5.71634	3.44462	3.46566	6.00324	2.82509	2.81359	#N/A	1.79044	2.70055	39	ENSG00000135549	PKIB	protein_coding	cAMP-dependent protein kinase inhibitor beta [Source:HGNC Symbol;Acc:HGNC:9018]
PMF1	#N/A	#N/A	2.83532	1.71925	2.06807	3.30106	2.49806	1.53345	2.89538	#N/A	3.03302	0.932325	1.38395	1.11402	1.22726	1.00644	1.08029	1.20745	0.672258	1.85363	1.23094	0.796003	0.671649	2.19704	1.38999	#N/A	1.36648	1.43915	0.754494	#N/A	0.734934	#N/A	1.13934	#N/A	#N/A	#N/A	#N/A	#N/A	#N/A	#N/A	#N/A	#N/A	#N/A	#N/A	#N/A	#N/A	#N/A	#N/A	0.829518	#N/A	#N/A	1.06065	0.860927	1.32078	1.28524	0.889815	2.85	2.93168	1.31356	1.54018	#N/A	0.902532	1.74885	39	ENSG00000160783	PMF1	protein_coding	polyamine modulated factor 1 [Source:HGNC Symbol;Acc:HGNC:9112]
RNF114	#N/A	#N/A	2.26795	1.65317	2.12973	1.91113	1.71485	1.60037	4.47719	#N/A	2.81971	#N/A	1.45267	1.31336	1.15589	1.16655	0.929573	1.02135	1.16085	2.87727	0.664828	2.11863	0.561704	2.60935	1.76837	#N/A	0.73855	#N/A	1.02908	#N/A	1.09572	1.06273	0.816131	0.565624	#N/A	#N/A	#N/A	#N/A	#N/A	#N/A	#N/A	#N/A	#N/A	#N/A	#N/A	#N/A	#N/A	#N/A	0.630148	#N/A	#N/A	2.35651	1.21963	2.1846	2.40774	2.46275	2.71039	3.39085	2.30648	2.8153	#N/A	1.45294	2.83248	39	ENSG00000124226	RNF114	protein_coding	ring finger protein 114 [Source:HGNC Symbol;Acc:HGNC:13094]
RPS6KL1	#N/A	#N/A	3.75903	3.06471	2.51913	2.30183	5.09823	3.5199	1.86471	#N/A	2.58782	#N/A	2.02269	2.19082	2.24348	1.74889	3.31849	2.26068	1.83522	3.50513	#N/A	2.36586	1.06113	#N/A	3.03932	#N/A	2.74466	2.76178	3.61015	#N/A	3.13403	4.11529	2.4076	1.16219	#N/A	#N/A	#N/A	#N/A	#N/A	#N/A	#N/A	#N/A	0.276735	#N/A	#N/A	#N/A	0.331916	#N/A	#N/A	#N/A	#N/A	2.89524	1.24446	1.55207	2.20951	3.29712	2.92985	1.7948	1.86983	2.24357	#N/A	3.51162	4.22665	39	ENSG00000198208	RPS6KL1	protein_coding	ribosomal protein S6 kinase like 1 [Source:HGNC Symbol;Acc:HGNC:20222]
THEM4	#N/A	#N/A	3.63448	1.89602	3.14657	3.58989	3.09154	2.07686	4.02479	0.327447	3.6188	#N/A	1.77265	1.27727	1.30028	1.284	1.05705	1.00402	1.1364	1.88545	1.12959	1.28861	0.64593	1.90428	1.21028	#N/A	2.22815	2.03393	1.80031	#N/A	0.691177	#N/A	0.6488	#N/A	#N/A	#N/A	#N/A	#N/A	#N/A	#N/A	#N/A	#N/A	#N/A	#N/A	#N/A	#N/A	#N/A	#N/A	0.710305	#N/A	#N/A	2.44292	1.8966	1.74984	4.64683	3.36445	3.8879	4.74951	3.1621	1.36101	0.80901	#N/A	1.85816	39	ENSG00000159445	THEM4	protein_coding	thioesterase superfamily member 4 [Source:HGNC Symbol;Acc:HGNC:17947]
SUOX	#N/A	#N/A	3.84778	1.84109	3.3548	2.96633	2.64471	3.01233	4.81667	#N/A	3.90624	#N/A	1.93048	4.05113	3.70859	5.635	3.48924	3.95128	2.47104	3.4383	1.94163	4.55806	1.02079	3.9327	3.05011	#N/A	0.874695	1.49575	1.26522	#N/A	2.69617	1.66155	1.57247	1.31327	#N/A	#N/A	#N/A	#N/A	#N/A	#N/A	#N/A	#N/A	#N/A	#N/A	#N/A	#N/A	#N/A	#N/A	#N/A	#N/A	#N/A	3.83455	2.45309	2.37421	3.41921	4.56608	3.06429	5.14446	1.98552	2.14096	#N/A	1.87425	2.1767	39	ENSG00000139531	SUOX	protein_coding	sulfite oxidase [Source:HGNC Symbol;Acc:HGNC:11460]
#286782	#N/A	#N/A	3.99489	3.64221	2.32183	3.93685	2.54121	2.7346	1.80559	#N/A	1.23698	#N/A	2.80989	3.848	3.65557	3.15954	2.78907	4.32815	4.35477	3.05695	2.34244	4.85573	0.835553	2.24138	2.82594	#N/A	3.73397	4.87045	3.29314	#N/A	2.79488	1.52494	2.95314	#N/A	#N/A	#N/A	#N/A	#N/A	#N/A	#N/A	#N/A	#N/A	#N/A	#N/A	#N/A	#N/A	#N/A	#N/A	#N/A	#N/A	#N/A	5.45404	3.92956	5.16501	2.71781	4.56013	3.20109	5.55508	3.10451	1.95109	1.10955	3.15906	3.27086	39	ENSG00000286782		lncRNA	novel transcript
ANKRD24	#N/A	#N/A	2.57546	2.06022	5.06182	4.61543	2.55936	3.83331	1.88269	#N/A	1.18362	#N/A	2.13336	3.32187	3.11862	2.639	#N/A	3.88317	3.651	2.2076	#N/A	1.62081	2.09585	1.61173	#N/A	#N/A	1.5944	#N/A	1.6913	#N/A	0.977046	#N/A	1.01299	#N/A	#N/A	#N/A	#N/A	0.378436	0.645068	0.969047	0.714798	#N/A	0.864222	#N/A	#N/A	#N/A	#N/A	#N/A	#N/A	0.395829	1.13938	3.09242	1.95375	1.31031	4.38797	1.88941	1.80315	2.33871	1.85668	#N/A	#N/A	4.27069	3.02155	39	ENSG00000089847	ANKRD24	protein_coding	ankyrin repeat domain 24 [Source:HGNC Symbol;Acc:HGNC:29424]
VDAC1	#N/A	#N/A	0.658453	0.589693	0.489569	0.318869	0.301744	0.61764	0.259584	#N/A	0.296666	#N/A	0.599828	5.37981	0.654698	0.313603	0.256731	0.302317	0.307354	0.677418	0.318295	0.412555	1.98947	0.415568	0.42736	#N/A	0.619575	0.529506	0.74461	#N/A	3.92589	#N/A	0.593885	1.14654	#N/A	#N/A	#N/A	#N/A	#N/A	#N/A	#N/A	#N/A	#N/A	#N/A	#N/A	#N/A	#N/A	#N/A	#N/A	0.531954	#N/A	0.66618	1.19622	0.511351	0.494174	0.287494	0.239165	0.272002	1.30196	0.284566	#N/A	0.52481	0.401101	39	ENSG00000213585	VDAC1	protein_coding	voltage dependent anion channel 1 [Source:HGNC Symbol;Acc:HGNC:12669]
ANKRD40	#N/A	#N/A	3.27923	1.58927	2.42163	2.27335	2.78308	1.75899	3.07146	#N/A	5.42194	1.11187	2.03363	2.60427	2.40624	2.0111	1.72449	1.72072	2.32166	3.17837	1.80002	2.84457	#N/A	3.05616	1.63412	#N/A	1.97308	2.64393	2.1291	1.64256	1.99473	1.43197	1.19323	#N/A	#N/A	#N/A	#N/A	#N/A	#N/A	#N/A	#N/A	#N/A	#N/A	#N/A	#N/A	#N/A	#N/A	#N/A	#N/A	#N/A	#N/A	3.1432	1.46703	2.09106	3.38106	6.01342	3.17285	4.64021	1.84104	3.94344	#N/A	1.8243	3.62799	39	ENSG00000154945	ANKRD40	protein_coding	ankyrin repeat domain 40 [Source:HGNC Symbol;Acc:HGNC:28233]
BLCAP	#N/A	#N/A	3.00374	1.73001	2.31546	3.02653	3.16986	1.32476	3.03916	#N/A	4.06486	#N/A	1.85363	4.7786	2.96863	3.63575	2.62742	5.23455	5.2858	6.3914	7.03414	3.57845	0.901322	3.57515	3.10739	#N/A	1.01647	0.910253	0.924802	4.63329	2.51411	1.64448	1.7186	#N/A	#N/A	#N/A	#N/A	#N/A	#N/A	#N/A	#N/A	#N/A	#N/A	#N/A	#N/A	#N/A	#N/A	#N/A	#N/A	#N/A	#N/A	3.11618	1.98123	3.40685	3.05483	2.73743	3.76446	4.08764	1.97164	3.10611	#N/A	1.80742	2.60027	39	ENSG00000166619	BLCAP	protein_coding	BLCAP apoptosis inducing factor [Source:HGNC Symbol;Acc:HGNC:1055]
QRSL1	#N/A	#N/A	2.03447	0.828939	0.970272	1.42262	2.18248	1.13017	2.14786	#N/A	3.19889	#N/A	1.4219	1.27752	1.05641	1.2246	1.16681	1.33931	1.12436	2.29378	#N/A	3.28322	0.426036	1.70116	0.795369	#N/A	1.38815	0.623962	0.61652	3.00133	0.948813	#N/A	0.85637	0.770782	#N/A	#N/A	#N/A	#N/A	#N/A	#N/A	#N/A	#N/A	#N/A	#N/A	#N/A	#N/A	#N/A	#N/A	#N/A	#N/A	#N/A	1.33532	1.11509	1.39928	1.37695	2.39588	2.56087	3.11563	1.56133	2.56359	0.881086	1.2244	1.69744	39	ENSG00000130348	QRSL1	protein_coding	glutaminyl-tRNA amidotransferase subunit QRSL1 [Source:HGNC Symbol;Acc:HGNC:21020]
METTL25	#N/A	#N/A	1.23221	0.786392	1.10725	1.7649	1.21218	0.998703	1.71782	#N/A	3.26061	#N/A	0.865744	0.837422	0.750837	1.08834	0.707635	0.592417	0.703826	1.42573	0.742918	0.991201	0.638386	1.03221	#N/A	#N/A	1.06969	0.919424	1.07431	#N/A	0.482748	0.802387	0.394558	#N/A	#N/A	#N/A	#N/A	#N/A	0.143064	#N/A	#N/A	#N/A	0.154427	#N/A	#N/A	#N/A	#N/A	#N/A	#N/A	#N/A	#N/A	1.1175	0.830428	0.937769	2.1522	1.47587	2.96036	2.00805	1.08467	#N/A	0.741492	0.981277	1.05886	39	ENSG00000127720	METTL25	protein_coding	methyltransferase like 25 [Source:HGNC Symbol;Acc:HGNC:26228]
APIP	#N/A	#N/A	1.93806	1.22716	1.84686	2.04175	1.52704	1.35305	2.4396	#N/A	3.05281	1.03488	0.832252	1.10934	1.13824	0.837258	1.23506	0.767132	1.26549	2.33633	#N/A	2.27146	#N/A	0.98219	0.93496	#N/A	1.03921	0.913895	1.56224	#N/A	0.726214	0.915552	#N/A	#N/A	#N/A	#N/A	#N/A	#N/A	#N/A	#N/A	0.209548	0.495261	#N/A	#N/A	#N/A	#N/A	#N/A	#N/A	#N/A	#N/A	0.316955	1.57994	1.0129	1.70896	2.27095	1.28284	3.07811	3.85024	1.22654	1.22353	#N/A	1.64069	1.11943	39	ENSG00000149089	APIP	protein_coding	APAF1 interacting protein [Source:HGNC Symbol;Acc:HGNC:17581]
GATB	#N/A	#N/A	2.19955	1.11307	2.06232	1.22508	1.46365	1.2802	3.84908	#N/A	3.07512	#N/A	0.708714	2.51913	1.36505	1.62943	1.50135	2.68885	1.8227	4.16594	1.38975	2.47266	0.918562	2.13475	1.25625	#N/A	1.37462	1.5354	1.48436	2.10096	1.58489	#N/A	1.16092	#N/A	#N/A	1.57729	#N/A	#N/A	#N/A	#N/A	0.223205	#N/A	#N/A	#N/A	#N/A	#N/A	#N/A	#N/A	#N/A	#N/A	#N/A	1.65615	1.10919	1.13506	1.51509	2.26851	3.93161	3.08474	1.06746	#N/A	#N/A	1.8742	2.32753	39	ENSG00000059691	GATB	protein_coding	glutamyl-tRNA amidotransferase subunit B [Source:HGNC Symbol;Acc:HGNC:8849]
KLHL40	#N/A	#N/A	0.370744	0.474403	0.4009	0.373203	0.293842	0.491278	0.270688	#N/A	0.201634	#N/A	0.506313	0.366488	0.681924	0.606217	0.271762	0.42142	0.273896	#N/A	0.270889	0.272275	1.17489	0.225768	0.259259	0.182153	0.748377	0.362614	0.361194	#N/A	0.348363	#N/A	0.435606	#N/A	#N/A	#N/A	#N/A	#N/A	#N/A	#N/A	#N/A	#N/A	#N/A	0.387896	#N/A	#N/A	0.919656	#N/A	#N/A	2.45031	#N/A	0.358027	0.556073	0.428957	0.330049	0.234006	0.235382	0.276994	0.309964	#N/A	#N/A	0.403105	0.419597	39	ENSG00000157119	KLHL40	protein_coding	kelch like family member 40 [Source:HGNC Symbol;Acc:HGNC:30372]
LHPP	#N/A	#N/A	2.69748	1.03085	2.51528	1.8497	2.2317	1.53172	1.8738	#N/A	1.67526	#N/A	0.755883	2.00071	1.38057	1.69935	1.45169	1.32996	1.09235	3.87263	1.98567	2.01564	0.975675	2.96458	1.45899	#N/A	#N/A	#N/A	#N/A	#N/A	0.70946	#N/A	0.917737	#N/A	#N/A	#N/A	#N/A	0.378502	#N/A	0.333977	0.449437	0.493662	0.280052	#N/A	#N/A	#N/A	#N/A	#N/A	#N/A	#N/A	0.417369	1.28083	1.0544	1.60938	1.53838	1.97447	1.89989	1.88038	1.36606	3.2116	#N/A	#N/A	1.34308	39	ENSG00000107902	LHPP	protein_coding	phospholysine phosphohistidine inorganic pyrophosphate phosphatase [Source:HGNC Symbol;Acc:HGNC:30042]
SUPV3L1	#N/A	#N/A	2.35921	1.73252	1.24904	3.32333	2.17492	1.35261	3.11422	0.327354	2.92848	#N/A	1.27277	1.29038	1.23692	1.00415	1.24599	1.00441	1.3036	1.861	1.45816	1.57922	0.789053	1.53397	1.74562	#N/A	1.98238	2.03222	1.55362	#N/A	0.773999	#N/A	#N/A	#N/A	#N/A	#N/A	#N/A	#N/A	#N/A	#N/A	#N/A	#N/A	#N/A	#N/A	#N/A	#N/A	0.191605	#N/A	#N/A	#N/A	#N/A	1.31306	1.20587	1.36116	2.40145	2.30718	2.54423	3.38259	1.73003	1.77298	0.598484	1.43314	1.67052	39	ENSG00000156502	SUPV3L1	protein_coding	Suv3 like RNA helicase [Source:HGNC Symbol;Acc:HGNC:11471]
GGA2	#N/A	#N/A	0.544814	1.16702	#N/A	0.691841	#N/A	0.679609	0.996657	#N/A	1.05027	#N/A	0.505847	0.881009	0.70055	0.908515	0.974442	0.888231	#N/A	1.2431	#N/A	0.774486	#N/A	1.37692	1.13703	#N/A	0.41535	0.954792	0.887671	#N/A	0.702265	#N/A	#N/A	#N/A	0.219196	#N/A	#N/A	0.202005	#N/A	0.285215	0.385958	0.291611	#N/A	#N/A	#N/A	#N/A	#N/A	#N/A	0.969901	#N/A	0.420168	1.38091	1.20998	1.56142	2.11987	1.28282	3.22469	3.57209	1.05222	2.39655	0.875219	1.18962	1.1777	39	ENSG00000103365	GGA2	protein_coding	golgi associated, gamma adaptin ear containing, ARF binding protein 2 [Source:HGNC Symbol;Acc:HGNC:16064]
SMARCB1#099956	#N/A	#N/A	1.00717	0.697048	1.18038	1.98091	1.02821	0.864078	2.06111	#N/A	1.09158	#N/A	0.536126	0.587612	0.607215	0.692158	#N/A	0.85128	0.939888	1.78599	1.50642	0.872574	#N/A	#N/A	#N/A	#N/A	1.31249	0.805019	1.41606	#N/A	0.693394	#N/A	0.491992	#N/A	0.248391	#N/A	#N/A	#N/A	#N/A	#N/A	0.164082	0.304846	0.213439	#N/A	#N/A	#N/A	0.255454	0.243252	1.29102	0.219804	0.193109	0.642535	0.649525	1.01616	1.19724	#N/A	1.58732	1.57869	#N/A	2.06434	#N/A	1.10167	#N/A	39	ENSG00000099956	SMARCB1	protein_coding	SWI/SNF related, matrix associated, actin dependent regulator of chromatin, subfamily b, member 1 [Source:HGNC Symbol;Acc:HGNC:11103]
TRRAP	#N/A	#N/A	0.377017	0.628731	#N/A	1.03983	0.682159	0.601112	0.942705	#N/A	#N/A	#N/A	0.451975	0.441505	0.387062	0.628456	#N/A	0.4375	#N/A	0.666374	0.611354	0.716708	0.402553	1.29925	#N/A	#N/A	0.560648	0.679499	0.812663	#N/A	0.398768	#N/A	0.303938	#N/A	0.152998	#N/A	#N/A	0.151143	0.213224	0.173414	0.157319	#N/A	0.261634	0.182175	0.203646	#N/A	0.267895	0.140622	#N/A	0.358075	0.147505	0.301879	#N/A	#N/A	0.591087	#N/A	2.13162	0.531082	0.790905	#N/A	#N/A	#N/A	0.632408	39	ENSG00000196367	TRRAP	protein_coding	transformation/transcription domain associated protein [Source:HGNC Symbol;Acc:HGNC:12347]
#250057	#N/A	#N/A	3.17943	2.30692	2.4245	1.68288	1.90855	2.07222	1.94223	#N/A	1.28399	#N/A	1.22139	3.04436	3.09318	4.08937	2.47843	3.19186	1.52274	1.12935	1.59608	2.38757	1.49862	1.26098	2.39821	#N/A	#N/A	#N/A	#N/A	#N/A	2.1967	#N/A	1.24987	#N/A	#N/A	#N/A	#N/A	0.469083	0.698038	#N/A	0.350851	#N/A	0.822488	#N/A	0.858834	#N/A	0.618791	#N/A	#N/A	0.767277	0.664818	2.90685	2.42146	#N/A	3.08419	1.50104	1.0493	1.84609	1.53844	#N/A	#N/A	1.68348	#N/A	39	ENSG00000250057		lncRNA	novel transcript
DVL1	#N/A	#N/A	4.31486	3.32104	2.093	3.35465	1.83599	2.14855	1.71258	#N/A	0.885098	#N/A	2.03589	3.81484	3.12032	3.16825	1.26684	3.00192	1.03098	0.851811	1.28	1.13988	1.25004	1.03568	1.07406	#N/A	2.9843	2.60458	2.50467	#N/A	3.83371	#N/A	4.7364	1.41319	#N/A	#N/A	#N/A	#N/A	#N/A	#N/A	#N/A	#N/A	#N/A	#N/A	#N/A	#N/A	#N/A	#N/A	#N/A	#N/A	#N/A	5.83531	3.77995	2.13854	3.00372	1.4227	0.899311	1.51961	1.95484	0.842109	1.35128	3.26519	2.139	39	ENSG00000107404	DVL1	protein_coding	dishevelled segment polarity protein 1 [Source:HGNC Symbol;Acc:HGNC:3084]
DCP1A	#N/A	#N/A	0.611964	0.353714	0.514545	0.724839	#N/A	0.587602	1.36382	#N/A	1.90341	#N/A	0.473573	0.461225	0.471338	0.631198	0.464161	#N/A	#N/A	#N/A	#N/A	0.588391	0.373958	1.35776	0.59283	#N/A	0.492943	0.651305	0.607059	#N/A	0.489335	0.732025	0.403883	#N/A	0.246111	#N/A	#N/A	#N/A	#N/A	0.174132	0.223287	0.261828	0.220193	#N/A	#N/A	#N/A	0.291332	0.185812	#N/A	0.231966	0.251017	0.493037	0.344508	0.595183	#N/A	1.06682	1.54249	1.13686	0.653198	#N/A	#N/A	1.03539	#N/A	39	ENSG00000272886	DCP1A	protein_coding	decapping mRNA 1A [Source:HGNC Symbol;Acc:HGNC:18714]
EOLA2-DT	#N/A	#N/A	1.41223	0.613035	2.057	2.20612	1.52554	0.728437	1.64189	0.313856	2.29021	#N/A	0.437664	#N/A	#N/A	#N/A	#N/A	0.443053	#N/A	1.07975	#N/A	#N/A	#N/A	1.13564	#N/A	#N/A	#N/A	0.906587	0.592585	1.79876	0.34542	#N/A	0.439064	#N/A	0.381007	#N/A	#N/A	0.40609	0.326649	0.354189	0.449026	0.425739	0.359335	0.419402	0.354508	0.596729	0.349287	0.303106	0.642212	0.407307	0.435124	0.308964	#N/A	#N/A	0.615761	1.09882	1.07335	0.925518	0.594482	#N/A	#N/A	#N/A	#N/A	39	ENSG00000235703	EOLA2-DT	lncRNA	EOLA2 divergent transcript [Source:HGNC Symbol;Acc:HGNC:48579]
MIR30DHG	#N/A	#N/A	1.36757	1.28502	1.48138	2.78956	#N/A	0.920842	1.72256	#N/A	2.02677	#N/A	1.84477	2.95751	2.72708	2.25608	2.45383	2.60364	3.23823	3.73473	1.60153	2.00561	1.00357	2.86053	0.958369	#N/A	0.88683	2.12833	1.89513	#N/A	1.63021	#N/A	0.94214	#N/A	#N/A	#N/A	#N/A	0.266039	#N/A	#N/A	#N/A	#N/A	0.258133	#N/A	#N/A	#N/A	0.341561	#N/A	#N/A	#N/A	#N/A	1.96552	1.20594	2.16986	1.89589	2.28385	3.60857	4.10135	1.57276	#N/A	0.960498	2.44198	2.73816	39	ENSG00000259820	MIR30DHG	lncRNA	MIR30D and MIR30B host gene [Source:HGNC Symbol;Acc:HGNC:56081]
GCNA	#N/A	#N/A	2.09091	1.22255	2.11968	1.91643	1.46497	0.812545	2.0312	0.414263	2.27532	#N/A	1.105	0.748423	0.937608	0.884866	1.18848	#N/A	0.899046	1.22843	#N/A	1.02631	#N/A	1.86883	#N/A	#N/A	1.59189	1.1652	1.06701	2.28736	0.505873	#N/A	#N/A	#N/A	0.239068	#N/A	#N/A	0.295975	0.302657	0.545932	0.49369	#N/A	#N/A	#N/A	#N/A	#N/A	#N/A	#N/A	#N/A	#N/A	0.379296	1.47593	1.46396	2.061	2.18552	2.10741	1.76058	3.4272	1.21725	1.70169	0.977046	#N/A	#N/A	39	ENSG00000147174	GCNA	protein_coding	germ cell nuclear acidic peptidase [Source:HGNC Symbol;Acc:HGNC:15805]
SOS1	#N/A	#N/A	#N/A	#N/A	#N/A	0.465785	0.599195	0.394264	#N/A	#N/A	0.871132	#N/A	#N/A	0.611549	0.54753	0.460546	0.552728	0.799425	0.548384	1.54583	0.523816	0.677546	0.248474	1.25155	0.613538	#N/A	0.683436	0.501079	0.600557	#N/A	0.547283	0.950205	0.56376	#N/A	#N/A	#N/A	#N/A	#N/A	0.273109	#N/A	#N/A	0.179857	0.333674	0.224139	0.347705	#N/A	0.357866	0.116145	#N/A	0.365262	0.172068	0.524582	0.448835	#N/A	0.924463	0.735396	2.24804	0.979999	0.538366	1.03756	#N/A	#N/A	#N/A	39	ENSG00000115904	SOS1	protein_coding	SOS Ras/Rac guanine nucleotide exchange factor 1 [Source:HGNC Symbol;Acc:HGNC:11187]
ENTPD1-AS1	#N/A	#N/A	0.819507	#N/A	0.71358	1.07272	0.640235	#N/A	1.55642	#N/A	1.1291	#N/A	0.502465	0.541262	0.598181	0.576485	0.515499	0.563189	0.664491	0.658987	1.07106	#N/A	0.303393	0.940018	0.806916	#N/A	#N/A	#N/A	#N/A	2.58714	0.444579	#N/A	#N/A	#N/A	0.255397	#N/A	#N/A	0.220163	0.282031	0.242212	0.246898	#N/A	0.242835	0.195335	0.21215	#N/A	0.111855	0.193869	1.21494	0.311444	0.31944	0.502419	#N/A	#N/A	1.02459	#N/A	0.947176	#N/A	#N/A	0.972078	#N/A	1.56394	1.07602	39	ENSG00000226688	ENTPD1-AS1	lncRNA	ENTPD1 antisense RNA 1 [Source:HGNC Symbol;Acc:HGNC:45203]
MAPKBP1	#N/A	#N/A	1.14578	#N/A	1.04311	1.28782	1.20888	#N/A	1.598	#N/A	1.35906	#N/A	0.691218	0.852768	0.461856	0.798523	0.699813	0.847593	1.16576	1.28646	1.16172	1.30509	0.540812	3.13232	#N/A	#N/A	0.714979	#N/A	1.4698	#N/A	0.406363	#N/A	0.605231	#N/A	0.52254	#N/A	#N/A	0.433719	#N/A	0.331966	0.384469	0.451295	0.349971	0.394444	#N/A	#N/A	0.338202	0.478317	#N/A	0.411618	0.542238	1.07465	#N/A	#N/A	1.60647	0.834868	1.22068	#N/A	#N/A	#N/A	#N/A	0.850283	1.07549	39	ENSG00000137802	MAPKBP1	protein_coding	mitogen-activated protein kinase binding protein 1 [Source:HGNC Symbol;Acc:HGNC:29536]
TMEM9B-AS1	#N/A	#N/A	1.16579	1.67911	1.46339	1.33307	1.28064	#N/A	1.80622	#N/A	1.62254	#N/A	1.16174	1.32862	1.69445	1.49686	#N/A	1.90448	2.43876	2.14347	1.77865	0.865924	1.09773	#N/A	0.992881	#N/A	1.13622	#N/A	1.05058	#N/A	0.738247	#N/A	#N/A	#N/A	#N/A	#N/A	#N/A	0.252305	0.471908	0.373931	0.215758	#N/A	0.541025	0.390648	#N/A	#N/A	#N/A	0.276121	#N/A	0.346933	0.314559	1.65311	1.91922	0.805237	1.99921	2.22416	1.8755	1.56728	1.50168	#N/A	#N/A	1.07953	#N/A	39	ENSG00000254860	TMEM9B-AS1	lncRNA	TMEM9B antisense RNA 1 [Source:HGNC Symbol;Acc:HGNC:19230]
KDM4C	#N/A	#N/A	0.273094	#N/A	0.470749	0.70381	#N/A	#N/A	0.994407	#N/A	0.718135	#N/A	0.412596	0.648913	0.400009	0.540719	0.450749	0.753446	#N/A	1.92795	1.05891	0.739252	0.287135	1.36176	0.452402	#N/A	#N/A	#N/A	#N/A	#N/A	0.585322	#N/A	0.387992	#N/A	0.222081	#N/A	#N/A	0.198483	0.151325	0.164527	0.205044	0.204414	0.133568	#N/A	#N/A	#N/A	0.17596	0.133653	#N/A	#N/A	0.198173	0.659563	0.45246	0.58755	1.1125	0.94936	2.26062	1.56988	0.514591	0.920536	0.506785	#N/A	#N/A	39	ENSG00000107077	KDM4C	protein_coding	lysine demethylase 4C [Source:HGNC Symbol;Acc:HGNC:17071]
MRRF	#N/A	#N/A	0.581472	1.08624	0.836395	0.785365	#N/A	#N/A	0.905858	#N/A	2.00902	#N/A	0.655158	1.0155	1.23664	1.56064	1.17134	1.15273	1.46074	1.92677	1.90306	0.979856	0.73929	1.89015	0.818677	#N/A	1.03082	1.12396	0.936106	2.40092	0.731307	0.7872	0.780756	#N/A	#N/A	#N/A	#N/A	#N/A	#N/A	#N/A	#N/A	#N/A	#N/A	#N/A	#N/A	#N/A	#N/A	#N/A	0.5888	0.210103	#N/A	1.36399	1.06637	1.09653	1.44949	1.42264	2.70046	2.70245	1.051	1.03642	#N/A	1.58055	1.56171	39	ENSG00000148187	MRRF	protein_coding	mitochondrial ribosome recycling factor [Source:HGNC Symbol;Acc:HGNC:7234]
GMDS-DT	#N/A	#N/A	#N/A	#N/A	0.472283	0.712841	#N/A	#N/A	0.64866	0.213584	#N/A	#N/A	0.326491	0.214768	#N/A	0.341826	#N/A	#N/A	#N/A	0.711264	#N/A	#N/A	#N/A	1.00243	0.477706	#N/A	0.459811	0.752513	0.732792	#N/A	0.410426	#N/A	0.291985	#N/A	0.306223	0.501996	#N/A	0.337427	0.368087	0.338438	0.305238	#N/A	0.397418	0.325645	0.290694	0.318504	0.301918	0.327434	0.769165	0.474237	0.351466	0.492755	#N/A	0.466871	0.809343	0.822904	1.45681	1.18727	#N/A	0.803443	#N/A	1.32594	0.926673	39	ENSG00000250903	GMDS-DT	lncRNA	GMDS divergent transcript [Source:HGNC Symbol;Acc:HGNC:48993]
CDYL	#N/A	#N/A	#N/A	0.317405	0.430552	0.62655	#N/A	#N/A	#N/A	#N/A	#N/A	#N/A	0.435178	0.558863	0.460096	0.828147	0.792918	0.755234	1.00408	1.2672	0.973688	0.917071	0.357029	1.65135	#N/A	#N/A	#N/A	#N/A	#N/A	#N/A	0.692256	#N/A	0.496431	#N/A	0.37493	#N/A	#N/A	0.200669	0.349867	0.281143	0.218203	0.373634	0.421803	0.337734	0.358543	#N/A	0.333286	0.315879	0.735661	0.389547	0.366099	0.725247	0.62931	0.548328	1.24985	#N/A	0.985287	0.934299	0.532674	1.32769	#N/A	#N/A	#N/A	39	ENSG00000153046	CDYL	protein_coding	chromodomain Y like [Source:HGNC Symbol;Acc:HGNC:1811]
RGS12	#N/A	#N/A	#N/A	#N/A	#N/A	#N/A	#N/A	#N/A	#N/A	#N/A	#N/A	#N/A	#N/A	0.681199	0.480089	1.03201	0.961273	1.17202	0.918629	1.69735	0.892215	0.724077	0.442794	0.918716	1.35222	#N/A	1.12086	0.942027	0.546298	#N/A	1.02111	#N/A	0.913204	0.938729	0.427545	#N/A	#N/A	0.556389	0.408092	0.343751	0.412266	0.329839	0.516934	0.536152	0.529749	0.608272	0.509962	0.48547	#N/A	0.294159	0.444487	0.862645	#N/A	#N/A	0.760238	0.800971	0.974903	0.822495	#N/A	#N/A	#N/A	1.72447	1.96389	39	ENSG00000159788	RGS12	protein_coding	regulator of G protein signaling 12 [Source:HGNC Symbol;Acc:HGNC:9994]
IFNG-AS1	2.93038	#N/A	6.15749	4.50255	4.10401	5.18683	3.99113	3.67422	3.61781	#N/A	3.73687	#N/A	3.43099	5.86062	4.63704	5.3148	4.15841	5.54625	4.86625	7.19009	4.70486	5.29033	#N/A	7.55349	8.24735	#N/A	4.2108	4.60096	3.7841	4.85902	0.736492	#N/A	#N/A	#N/A	#N/A	#N/A	#N/A	#N/A	#N/A	0.151548	#N/A	#N/A	#N/A	#N/A	#N/A	#N/A	#N/A	#N/A	#N/A	#N/A	#N/A	7.65739	3.76814	4.10443	8.65319	4.69228	4.50914	5.64121	4.04302	4.51595	0.790852	#N/A	2.42754	38	ENSG00000255733	IFNG-AS1	lncRNA	IFNG antisense RNA 1 [Source:HGNC Symbol;Acc:HGNC:43910]
KCNS3	3.2302	4.54734	6.93549	5.51459	4.26331	5.79602	6.44009	4.54678	4.79451	0.653886	3.64288	#N/A	2.45716	#N/A	1.04714	0.497517	#N/A	#N/A	#N/A	#N/A	0.898212	#N/A	#N/A	#N/A	#N/A	1.09496	3.84781	5.91134	5.16822	3.50919	#N/A	#N/A	#N/A	#N/A	0.299874	#N/A	#N/A	0.384437	#N/A	0.254692	0.316048	#N/A	#N/A	#N/A	#N/A	#N/A	#N/A	0.15466	#N/A	#N/A	0.450233	2.7123	2.46773	2.38739	4.08657	2.84631	5.05845	3.41494	3.23528	2.38512	1.10881	4.91613	7.76745	38	ENSG00000170745	KCNS3	protein_coding	potassium voltage-gated channel modifier subfamily S member 3 [Source:HGNC Symbol;Acc:HGNC:6302]
STAG3	2.89519	2.33125	3.00167	2.83787	3.35768	3.3512	2.29272	2.76005	2.28106	#N/A	3.95086	#N/A	0.850549	2.64366	2.73549	1.74533	2.75029	2.36264	2.21792	3.72735	2.3507	1.85738	0.96016	5.91893	1.23576	#N/A	3.71195	4.46267	3.45854	1.66573	2.12757	1.21778	1.68241	1.38012	#N/A	#N/A	#N/A	#N/A	#N/A	#N/A	#N/A	#N/A	#N/A	#N/A	#N/A	#N/A	#N/A	#N/A	#N/A	#N/A	#N/A	#N/A	1.63581	1.61091	#N/A	#N/A	2.87107	0.745878	1.03016	#N/A	#N/A	2.30713	2.33644	38	ENSG00000066923	STAG3	protein_coding	stromal antigen 3 [Source:HGNC Symbol;Acc:HGNC:11356]
ANKRD1	3.93214	1.22519	3.47529	3.01765	2.56887	4.12074	1.43171	1.89276	1.67901	#N/A	#N/A	#N/A	4.13415	6.74916	5.05357	3.55581	2.91673	5.46023	3.27993	1.12476	2.06821	2.61076	1.48172	1.8068	2.6935	#N/A	4.08269	3.00739	2.92739	#N/A	1.30061	#N/A	#N/A	#N/A	#N/A	#N/A	#N/A	#N/A	#N/A	#N/A	#N/A	0.665587	#N/A	#N/A	#N/A	#N/A	#N/A	#N/A	#N/A	#N/A	#N/A	5.01458	4.56257	2.81151	3.5741	1.62288	1.516	2.7793	2.33096	1.13405	#N/A	2.07143	1.61958	38	ENSG00000148677	ANKRD1	protein_coding	ankyrin repeat domain 1 [Source:HGNC Symbol;Acc:HGNC:15819]
CYTH1	1.23293	#N/A	#N/A	#N/A	#N/A	0.509223	#N/A	#N/A	#N/A	0.385617	#N/A	#N/A	0.63906	1.77678	1.10031	1.73503	1.80514	1.94205	1.50091	5.76226	2.12135	2.29086	0.831747	2.25026	1.43156	#N/A	#N/A	#N/A	#N/A	#N/A	2.06457	1.97605	1.83456	1.22542	#N/A	#N/A	#N/A	#N/A	0.394469	#N/A	#N/A	#N/A	0.677899	0.485594	0.742462	#N/A	0.617614	0.267438	0.884265	0.901415	#N/A	2.72218	1.85844	2.39609	3.36936	2.68277	2.93931	3.56829	1.38128	4.6994	0.736765	#N/A	#N/A	38	ENSG00000108669	CYTH1	protein_coding	cytohesin 1 [Source:HGNC Symbol;Acc:HGNC:9501]
#233928	1.73566	2.59624	5.5159	4.99661	5.15351	6.09792	4.21722	4.01013	4.01512	#N/A	3.67293	#N/A	2.5013	#N/A	1.11788	#N/A	#N/A	#N/A	#N/A	#N/A	#N/A	#N/A	#N/A	#N/A	#N/A	1.20562	4.05395	4.67504	4.60264	2.66543	#N/A	#N/A	#N/A	#N/A	1.12861	#N/A	#N/A	0.946143	0.187277	0.700981	0.997881	0.860168	#N/A	0.571065	#N/A	#N/A	#N/A	0.377441	1.33811	#N/A	#N/A	4.56112	3.18094	2.81936	4.61656	3.95627	4.32872	5.229	3.76326	1.19102	1.06677	4.24058	3.60965	38	ENSG00000233928		lncRNA	novel transcript
SORCS1	2.51851	2.46289	3.45422	3.15197	2.47922	6.22623	3.27918	2.60768	2.86616	#N/A	#N/A	#N/A	#N/A	2.99812	#N/A	1.73157	#N/A	2.27467	3.65331	1.69491	3.22734	1.41126	#N/A	3.22584	1.65797	#N/A	2.40968	1.37128	1.58601	#N/A	1.83612	1.38266	1.64049	0.919725	#N/A	#N/A	#N/A	#N/A	#N/A	0.305917	#N/A	#N/A	0.295221	#N/A	#N/A	#N/A	#N/A	#N/A	#N/A	#N/A	#N/A	3.84068	1.74125	2.34002	4.1087	5.39245	4.06628	2.98919	1.16539	2.89339	#N/A	2.43684	2.08451	38	ENSG00000108018	SORCS1	protein_coding	sortilin related VPS10 domain containing receptor 1 [Source:HGNC Symbol;Acc:HGNC:16697]
ZIC1	2.26622	3.23617	5.62186	4.35051	4.26432	6.3746	4.12275	2.96255	3.38696	0.402991	4.96086	#N/A	2.69965	3.76309	3.5594	2.92884	3.51929	3.71818	3.14724	4.33048	5.0315	2.04667	0.820853	2.12026	2.35325	#N/A	5.38439	6.13832	3.1388	#N/A	#N/A	#N/A	#N/A	#N/A	#N/A	#N/A	#N/A	#N/A	#N/A	#N/A	#N/A	#N/A	#N/A	0.321169	#N/A	#N/A	#N/A	#N/A	#N/A	#N/A	#N/A	5.35358	3.36482	4.33063	6.04089	3.10317	4.30866	6.0711	2.72409	#N/A	#N/A	4.23366	4.9191	38	ENSG00000152977	ZIC1	protein_coding	Zic family member 1 [Source:HGNC Symbol;Acc:HGNC:12872]
HTT	0.995357	#N/A	0.727149	0.467863	0.72296	0.945007	1.04081	0.582404	1.19065	#N/A	1.39274	#N/A	0.363957	0.433071	#N/A	0.475764	0.609663	#N/A	0.49203	#N/A	0.609078	#N/A	#N/A	0.850994	0.607852	#N/A	#N/A	#N/A	#N/A	#N/A	0.427118	#N/A	0.4194	#N/A	#N/A	#N/A	#N/A	0.162277	0.297411	0.217144	0.208477	#N/A	0.395504	#N/A	0.308456	#N/A	0.18413	0.278778	#N/A	0.473565	#N/A	0.50898	0.435061	0.505128	0.982329	0.78459	1.50898	1.11487	0.561029	1.32689	#N/A	0.536208	#N/A	38	ENSG00000197386	HTT	protein_coding	huntingtin [Source:HGNC Symbol;Acc:HGNC:4851]
SP4	1.6707	1.92623	0.45247	0.665327	0.68997	0.976391	0.628777	0.6551	1.37047	#N/A	1.71837	#N/A	0.905611	1.77412	1.95909	1.40595	1.681	2.0583	1.4403	3.77947	1.49663	1.57298	0.662988	2.97792	1.41688	#N/A	0.933179	#N/A	1.20804	#N/A	0.716845	#N/A	0.929044	#N/A	#N/A	#N/A	#N/A	#N/A	#N/A	#N/A	#N/A	#N/A	#N/A	#N/A	#N/A	#N/A	0.185921	0.244578	#N/A	#N/A	#N/A	0.743389	0.619707	0.918174	1.45545	0.717336	3.66833	1.53971	1.68579	2.07288	#N/A	#N/A	#N/A	38	ENSG00000105866	SP4	protein_coding	Sp4 transcription factor [Source:HGNC Symbol;Acc:HGNC:11209]
ASTN2	1.22025	3.08793	3.63798	2.8015	2.89995	4.25316	3.09343	2.43622	3.48517	#N/A	2.84106	#N/A	0.855941	0.229195	1.14024	0.627409	0.697342	0.411135	#N/A	1.18091	#N/A	#N/A	#N/A	1.12399	#N/A	#N/A	1.9979	3.16396	3.42464	#N/A	1.02622	0.673991	1.0553	0.821558	0.157947	#N/A	#N/A	0.208149	#N/A	#N/A	#N/A	#N/A	#N/A	#N/A	#N/A	#N/A	#N/A	#N/A	#N/A	#N/A	#N/A	1.32594	1.3714	0.993727	1.31583	1.35323	4.66242	2.00724	0.912467	1.05793	#N/A	2.52485	2.14583	38	ENSG00000148219	ASTN2	protein_coding	astrotactin 2 [Source:HGNC Symbol;Acc:HGNC:17021]
#287970	3.93122	#N/A	5.53606	3.22992	4.8743	4.3717	3.62542	5.97824	3.512	#N/A	2.15387	#N/A	2.80654	5.3117	4.87418	6.59285	3.52545	5.47096	3.49602	1.95541	2.91279	3.22179	1.34174	2.14061	3.43983	#N/A	5.42021	4.11427	4.33105	#N/A	4.27017	#N/A	5.22184	1.68546	#N/A	#N/A	#N/A	#N/A	#N/A	#N/A	#N/A	#N/A	#N/A	#N/A	#N/A	#N/A	#N/A	#N/A	#N/A	#N/A	#N/A	5.81494	3.3936	2.72045	3.9231	2.90023	1.73541	2.46572	3.62929	#N/A	1.19914	3.85224	#N/A	38	ENSG00000287970		lncRNA	novel transcript, antisense to MYOM2
#227240	2.94274	#N/A	2.69959	1.43425	1.49877	2.85905	1.39512	2.008	#N/A	#N/A	#N/A	0.0823031	2.11408	3.19943	3.41821	3.06069	1.02037	4.2296	3.4935	2.01435	3.20015	4.123	#N/A	2.31839	1.81282	#N/A	1.96195	2.60649	1.60004	#N/A	2.40856	#N/A	1.20549	#N/A	#N/A	#N/A	#N/A	#N/A	#N/A	0.755539	0.612278	#N/A	#N/A	#N/A	#N/A	#N/A	#N/A	#N/A	#N/A	#N/A	1.02004	5.14542	2.61905	3.01029	4.45819	2.29506	1.2996	4.52243	1.13636	1.1929	1.18919	#N/A	#N/A	38	ENSG00000227240		lncRNA	novel transcript
SELENOI	1.51482	#N/A	0.951866	0.697631	0.958477	1.25093	1.50051	0.868722	2.13063	0.360209	2.27009	#N/A	1.1267	0.897313	1.14199	0.823507	0.95015	1.15107	1.08019	1.8752	1.32104	1.55162	0.465295	1.59377	1.16143	#N/A	0.783686	1.00334	1.04225	#N/A	0.725021	#N/A	#N/A	#N/A	#N/A	#N/A	#N/A	0.175481	#N/A	#N/A	0.193299	#N/A	#N/A	#N/A	#N/A	#N/A	#N/A	#N/A	#N/A	0.203078	#N/A	1.42455	0.833624	#N/A	1.89819	1.72027	2.55386	2.57663	0.95584	#N/A	0.677264	#N/A	#N/A	38	ENSG00000138018	SELENOI	protein_coding	selenoprotein I [Source:HGNC Symbol;Acc:HGNC:29361]
MAFG	1.98082	2.20163	2.04589	1.10937	1.65077	1.29263	2.31571	0.776816	2.92338	#N/A	1.76148	1.66277	1.87117	1.38828	0.929864	1.44022	1.13983	1.3859	#N/A	2.26695	1.52433	1.36596	#N/A	2.16579	1.36831	#N/A	#N/A	#N/A	1.07351	#N/A	1.57072	1.16744	0.951766	#N/A	#N/A	#N/A	#N/A	#N/A	#N/A	#N/A	#N/A	0.439313	#N/A	#N/A	#N/A	#N/A	#N/A	#N/A	#N/A	#N/A	#N/A	2.93963	1.84841	1.88497	3.20972	3.11652	4.42144	2.81035	1.52532	3.57262	#N/A	2.43371	1.52371	38	ENSG00000197063	MAFG	protein_coding	MAF bZIP transcription factor G [Source:HGNC Symbol;Acc:HGNC:6781]
ZC2HC1C	1.97411	3.14747	4.03324	2.98934	2.11725	2.85273	2.58375	3.52435	3.93967	#N/A	2.62973	1.51601	1.47975	1.13974	2.49756	1.59207	1.4823	1.2036	1.16514	2.0015	1.74295	1.4428	#N/A	2.02561	0.910229	#N/A	2.64474	4.38361	3.22369	2.13709	0.826271	1.07277	0.639511	#N/A	#N/A	#N/A	#N/A	#N/A	#N/A	#N/A	#N/A	#N/A	#N/A	#N/A	#N/A	#N/A	#N/A	#N/A	#N/A	#N/A	#N/A	0.727105	0.793934	1.67005	#N/A	#N/A	1.83576	1.60809	1.40024	#N/A	#N/A	3.01584	4.68574	38	ENSG00000119703	ZC2HC1C	protein_coding	zinc finger C2HC-type containing 1C [Source:HGNC Symbol;Acc:HGNC:20354]
#286951	1.88869	3.76848	#N/A	0.67063	#N/A	0.721913	#N/A	2.10017	1.07609	#N/A	#N/A	#N/A	1.5409	3.54817	3.08868	2.94282	1.57203	3.18907	4.3585	2.22528	0.891721	2.59874	0.807439	3.47851	1.96722	#N/A	3.22849	3.95938	6.7287	2.53722	3.71905	2.03041	1.96056	#N/A	#N/A	#N/A	#N/A	#N/A	#N/A	#N/A	#N/A	#N/A	#N/A	#N/A	#N/A	#N/A	#N/A	#N/A	#N/A	#N/A	#N/A	4.92681	2.61724	3.26385	3.84578	3.91619	4.78341	6.80786	3.18777	3.90924	1.32911	4.36513	3.45678	38	ENSG00000286951		lncRNA	novel transcript, antisense to KIAA1217
DAPK3	1.27341	1.78443	0.843868	0.425336	0.908598	0.784452	0.767295	1.10392	1.23533	#N/A	1.90484	#N/A	0.564744	1.07094	1.22086	1.14548	0.753985	1.05118	1.16972	1.98141	1.11865	0.692147	#N/A	1.24683	0.841968	#N/A	2.97787	2.11811	2.16399	#N/A	1.63266	1.48111	1.21356	#N/A	0.232479	#N/A	#N/A	#N/A	#N/A	#N/A	#N/A	#N/A	#N/A	#N/A	#N/A	#N/A	#N/A	#N/A	0.8997	#N/A	#N/A	0.434994	#N/A	0.563301	#N/A	1.00611	1.33482	0.666877	#N/A	1.17624	#N/A	1.80146	2.14693	38	ENSG00000167657	DAPK3	protein_coding	death associated protein kinase 3 [Source:HGNC Symbol;Acc:HGNC:2676]
CLCN3	1.08373	0.976252	1.03706	0.891289	1.10755	1.12323	1.50152	0.786678	2.47644	#N/A	1.92461	#N/A	0.800009	0.901909	0.836383	0.953422	0.613931	0.981194	0.76786	1.63659	#N/A	1.07274	#N/A	1.71848	0.932145	#N/A	1.28269	0.934856	0.955051	#N/A	0.744953	0.852021	0.368211	#N/A	#N/A	#N/A	#N/A	#N/A	#N/A	#N/A	#N/A	#N/A	#N/A	#N/A	#N/A	#N/A	#N/A	#N/A	#N/A	#N/A	#N/A	1.07681	1.11816	1.21926	2.18676	1.37397	6.54664	3.18013	1.57745	2.15406	#N/A	0.904258	1.82256	38	ENSG00000109572	CLCN3	protein_coding	chloride voltage-gated channel 3 [Source:HGNC Symbol;Acc:HGNC:2021]
BMERB1#166780	1.09503	#N/A	1.96528	1.63595	1.98747	2.8206	1.80472	#N/A	2.4466	#N/A	1.83194	0.868456	1.60487	1.23506	#N/A	#N/A	#N/A	1.26298	#N/A	1.48061	#N/A	1.18456	0.339597	1.24299	1.0925	#N/A	2.29884	1.19441	#N/A	#N/A	0.335331	#N/A	#N/A	#N/A	#N/A	#N/A	#N/A	#N/A	0.312687	0.166831	#N/A	#N/A	0.494372	#N/A	0.500154	#N/A	#N/A	0.185688	0.946975	0.62677	#N/A	2.65572	0.396311	#N/A	2.84593	1.69514	2.09896	3.6992	1.54452	1.28347	0.701553	1.62017	1.71842	38	ENSG00000166780	BMERB1	protein_coding	bMERB domain containing 1 [Source:HGNC Symbol;Acc:HGNC:19213]
STAMBP	1.11224	1.19135	1.77103	1.40372	1.85714	2.14657	1.50325	1.0282	2.45806	#N/A	1.37544	#N/A	1.17078	1.07368	1.35845	1.01729	0.939331	1.09487	0.728331	1.48143	1.16967	1.00742	0.734022	2.15284	0.605307	#N/A	1.6004	1.69644	0.848372	#N/A	0.740839	#N/A	0.767246	#N/A	#N/A	#N/A	#N/A	#N/A	#N/A	#N/A	#N/A	#N/A	#N/A	#N/A	#N/A	#N/A	#N/A	#N/A	#N/A	#N/A	#N/A	0.949086	0.963388	0.93199	1.23415	0.969354	3.02154	1.96161	0.660104	#N/A	#N/A	1.79879	1.02353	38	ENSG00000124356	STAMBP	protein_coding	STAM binding protein [Source:HGNC Symbol;Acc:HGNC:16950]
#237174	1.75447	2.89119	2.80221	2.84385	2.55702	3.59607	1.93769	2.98766	2.70721	#N/A	2.0078	#N/A	1.49948	1.67048	1.0661	1.57229	2.4767	0.944426	#N/A	1.4234	#N/A	0.899596	#N/A	2.2874	1.16274	#N/A	6.87304	5.8825	4.05685	1.92253	2.85623	2.94808	2.42589	1.97294	#N/A	#N/A	#N/A	#N/A	#N/A	#N/A	#N/A	#N/A	#N/A	#N/A	#N/A	#N/A	#N/A	#N/A	#N/A	#N/A	#N/A	1.24698	#N/A	1.37356	1.06259	1.40393	4.13879	2.14381	1.99422	1.878	#N/A	2.39976	4.33419	38	ENSG00000237174		lncRNA	novel transcript
USP15	0.73026	0.798933	0.819896	0.731539	0.681961	1.31376	1.2926	0.826622	1.63625	#N/A	2.64915	#N/A	0.913295	1.12094	0.915676	1.07946	0.68138	1.08969	0.934209	2.39966	0.911142	1.50493	0.412584	1.67681	1.13646	#N/A	#N/A	#N/A	#N/A	0.836357	0.931023	0.954964	0.759355	#N/A	#N/A	#N/A	#N/A	#N/A	#N/A	#N/A	#N/A	#N/A	#N/A	#N/A	#N/A	#N/A	#N/A	#N/A	#N/A	#N/A	#N/A	1.06387	0.880207	1.11585	1.82594	1.62064	2.70934	2.63663	0.945038	1.37603	0.36591	#N/A	0.733499	38	ENSG00000135655	USP15	protein_coding	ubiquitin specific peptidase 15 [Source:HGNC Symbol;Acc:HGNC:12613]
#258987	2.09799	#N/A	4.7108	3.19998	5.73058	5.15512	4.77052	3.14215	1.54709	#N/A	#N/A	#N/A	2.66987	5.94391	3.43478	4.688	3.25678	6.48357	4.69919	3.14216	3.83087	4.2493	#N/A	3.71794	1.93493	#N/A	3.79569	5.15983	3.57263	#N/A	2.36647	2.15552	2.00247	1.78963	#N/A	#N/A	#N/A	#N/A	#N/A	#N/A	#N/A	#N/A	#N/A	#N/A	#N/A	#N/A	#N/A	#N/A	#N/A	#N/A	#N/A	9.46771	2.43319	1.87214	5.00615	2.94462	1.67749	4.80934	4.51467	1.72949	#N/A	3.22381	3.69882	38	ENSG00000258987		lncRNA	novel transcript, antisense to ASB2
TEAD3	1.36497	2.10327	5.34752	3.19126	5.18626	4.86459	1.94896	2.68855	4.46755	0.627031	2.44334	#N/A	0.890984	0.99258	1.12425	1.06384	1.03589	0.986047	#N/A	1.21841	1.39838	#N/A	0.79379	0.910682	1.53534	#N/A	3.95881	6.44109	4.72803	2.75018	1.04013	1.32615	#N/A	#N/A	0.337002	#N/A	#N/A	0.244598	#N/A	#N/A	0.235193	#N/A	0.429238	0.354388	#N/A	#N/A	0.574677	0.365588	#N/A	0.491322	#N/A	#N/A	#N/A	#N/A	#N/A	#N/A	#N/A	#N/A	#N/A	#N/A	#N/A	2.93982	5.20048	38	ENSG00000007866	TEAD3	protein_coding	TEA domain transcription factor 3 [Source:HGNC Symbol;Acc:HGNC:11716]
#248738	2.43708	#N/A	5.72901	4.99927	2.479	1.79594	2.57922	2.84953	2.43088	#N/A	1.15318	1.03953	3.06978	5.1069	5.85259	4.04335	4.00152	4.61797	2.2653	1.00067	1.50239	2.27912	#N/A	1.17936	2.36149	#N/A	4.73377	3.21974	3.29022	#N/A	3.95027	#N/A	4.35539	#N/A	#N/A	#N/A	#N/A	#N/A	#N/A	#N/A	#N/A	#N/A	#N/A	#N/A	#N/A	#N/A	#N/A	#N/A	#N/A	#N/A	0.44141	5.949	3.85465	3.17195	2.74611	1.69282	1.06715	2.56456	2.55784	#N/A	#N/A	2.98463	1.64897	38	ENSG00000248738		lncRNA	novel transcript
CHRND	1.40362	#N/A	3.53367	3.37741	#N/A	3.35275	2.29651	2.8044	1.35259	#N/A	#N/A	#N/A	2.2713	5.15448	5.9534	5.56107	1.94114	2.75937	#N/A	1.09707	1.69821	2.05089	1.24706	1.13377	#N/A	#N/A	4.30055	2.68752	3.04802	#N/A	1.18671	#N/A	#N/A	#N/A	0.843411	#N/A	#N/A	1.08563	#N/A	0.967892	1.1103	0.887898	#N/A	#N/A	#N/A	#N/A	#N/A	#N/A	#N/A	#N/A	0.575459	4.71041	3.84658	1.81689	3.00997	2.05706	0.947765	2.66155	2.44072	#N/A	#N/A	1.52735	1.32808	38	ENSG00000135902	CHRND	protein_coding	cholinergic receptor nicotinic delta subunit [Source:HGNC Symbol;Acc:HGNC:1965]
#259403	2.02319	#N/A	4.57416	4.96076	2.25564	2.63411	2.39517	3.55004	2.25992	#N/A	#N/A	#N/A	3.68187	5.90234	4.23936	2.8227	1.90175	4.02163	#N/A	1.10395	1.66039	2.01513	#N/A	1.18813	1.70409	#N/A	2.4332	2.46721	1.71336	#N/A	3.76849	#N/A	4.40145	2.05692	0.416729	#N/A	#N/A	0.70306	#N/A	0.408506	0.639606	#N/A	#N/A	#N/A	#N/A	#N/A	#N/A	#N/A	1.76102	#N/A	#N/A	3.81983	1.64576	1.91989	1.69948	#N/A	0.994822	2.80113	2.42218	#N/A	#N/A	#N/A	1.10043	38	ENSG00000259403		lncRNA	novel transcript
#250069	1.69862	1.83263	2.74926	1.56277	2.14441	2.70173	4.22836	2.97881	2.98007	#N/A	3.04184	#N/A	2.27437	2.06566	2.30842	1.62289	1.93403	2.03093	#N/A	2.76104	2.0711	1.73816	1.13242	3.11875	4.00809	#N/A	4.13185	4.66979	4.82185	#N/A	1.98029	1.92222	1.80206	#N/A	#N/A	#N/A	#N/A	#N/A	#N/A	#N/A	#N/A	#N/A	#N/A	#N/A	#N/A	#N/A	#N/A	#N/A	#N/A	#N/A	#N/A	2.67928	3.58089	1.10494	4.74517	4.03076	2.19275	2.36257	2.62537	#N/A	#N/A	2.89909	3.57111	38	ENSG00000250069		lncRNA	novel transcript
UBE2V1	0.959029	1.39624	1.13882	1.04926	1.01749	1.62059	0.794954	0.901408	2.06932	#N/A	2.44719	#N/A	0.718463	1.24018	1.25116	0.994748	0.839357	1.38629	1.20227	2.48086	1.02037	2.01427	#N/A	2.15794	1.34198	#N/A	1.1344	0.874406	1.47575	#N/A	0.768099	#N/A	0.805167	#N/A	#N/A	#N/A	#N/A	#N/A	#N/A	#N/A	#N/A	#N/A	#N/A	#N/A	#N/A	#N/A	#N/A	#N/A	0.601936	#N/A	#N/A	1.34557	1.15109	1.28376	1.9082	1.44459	3.78643	2.50584	1.13922	0.998287	#N/A	0.640473	#N/A	38	ENSG00000244687	UBE2V1	protein_coding	ubiquitin conjugating enzyme E2 V1 [Source:HGNC Symbol;Acc:HGNC:12494]
SCHIP1	2.17478	1.4217	1.15364	1.4818	1.14203	1.10069	#N/A	1.80824	1.90859	#N/A	1.25538	#N/A	1.64406	2.56753	2.14556	2.92759	2.21325	2.02429	2.36432	2.01354	#N/A	3.20942	1.29855	2.41822	#N/A	#N/A	2.72913	2.09261	2.89689	#N/A	0.663409	#N/A	#N/A	#N/A	#N/A	#N/A	#N/A	#N/A	#N/A	#N/A	#N/A	#N/A	0.456128	#N/A	#N/A	#N/A	0.527561	#N/A	#N/A	0.530127	#N/A	3.33193	1.88242	1.23124	2.49531	1.92695	1.59135	3.62597	2.16752	#N/A	1.10365	4.44966	3.29726	38	ENSG00000151967	SCHIP1	protein_coding	schwannomin interacting protein 1 [Source:HGNC Symbol;Acc:HGNC:15678]
LINC02942	1.59462	1.65761	2.70385	2.29824	1.83811	2.68494	2.23051	2.24566	3.45044	#N/A	1.94	#N/A	1.942	1.21055	2.01353	1.68757	1.87637	1.55788	#N/A	4.20219	1.00578	1.06112	#N/A	0.971203	1.73882	#N/A	2.27169	2.21634	6.19934	#N/A	0.9899	1.16513	1.46489	#N/A	#N/A	#N/A	#N/A	#N/A	#N/A	#N/A	#N/A	#N/A	#N/A	#N/A	#N/A	#N/A	#N/A	#N/A	#N/A	#N/A	#N/A	5.54453	2.77978	1.55222	5.97605	3.45693	4.44396	6.03229	3.90808	3.22501	#N/A	5.91526	3.15523	38	ENSG00000237074	LINC02942	lncRNA	long intergenic non-protein coding RNA 2942 [Source:HGNC Symbol;Acc:HGNC:55957]
#261168	2.1726	#N/A	5.48561	3.82161	2.83125	3.74556	3.1677	3.10891	3.15784	#N/A	1.97583	#N/A	3.06434	6.33784	6.389	6.39648	4.30247	5.28718	3.14545	1.47295	2.2061	3.06489	2.2311	2.03915	2.80657	#N/A	5.15447	3.86048	3.91993	#N/A	5.69234	1.79574	3.39109	#N/A	#N/A	#N/A	#N/A	#N/A	#N/A	#N/A	#N/A	#N/A	#N/A	#N/A	#N/A	#N/A	#N/A	#N/A	#N/A	#N/A	#N/A	5.71947	6.06361	3.78208	3.6756	3.20066	1.28209	3.40609	3.09994	#N/A	#N/A	3.85185	2.4723	38	ENSG00000261168		lncRNA	novel transcript, sense overlapping SEMA6C
PDIK1L	1.43858	#N/A	4.08666	2.64264	2.81302	5.96189	2.16167	2.02219	2.97183	#N/A	4.33836	#N/A	1.45054	2.40585	2.38803	2.14592	#N/A	1.78059	1.03775	3.83231	4.48896	2.26454	0.826681	2.15273	2.65297	#N/A	0.991046	#N/A	1.85112	#N/A	1.74412	1.41095	1.37968	#N/A	#N/A	#N/A	#N/A	#N/A	#N/A	#N/A	#N/A	#N/A	#N/A	#N/A	#N/A	#N/A	#N/A	#N/A	#N/A	#N/A	#N/A	3.31838	2.54644	2.02034	3.20952	1.94796	1.99429	3.98713	2.26159	2.50916	0.871346	3.04606	1.58115	38	ENSG00000175087	PDIK1L	protein_coding	PDLIM1 interacting kinase 1 like [Source:HGNC Symbol;Acc:HGNC:18981]
LIMK1	1.42373	#N/A	1.22292	2.35045	1.04498	#N/A	3.06687	1.43584	0.952359	#N/A	1.58404	#N/A	1.4584	1.04418	1.05668	1.043	1.25764	0.792664	1.21716	2.06954	1.41635	#N/A	#N/A	1.14488	#N/A	#N/A	#N/A	#N/A	#N/A	#N/A	1.64236	1.16684	1.09578	#N/A	0.548187	#N/A	#N/A	0.636984	#N/A	0.427745	0.795664	0.693885	#N/A	0.425409	#N/A	#N/A	#N/A	0.434592	#N/A	#N/A	#N/A	1.73287	1.1804	1.43612	1.83353	3.18807	3.28733	0.921278	1.27866	2.61954	#N/A	2.0562	#N/A	38	ENSG00000106683	LIMK1	protein_coding	LIM domain kinase 1 [Source:HGNC Symbol;Acc:HGNC:6613]
MVB12B	0.87262	#N/A	#N/A	#N/A	#N/A	#N/A	#N/A	#N/A	0.655852	#N/A	0.820496	#N/A	#N/A	1.241	1.45985	1.43798	1.42401	0.908811	1.16724	1.92972	1.66472	1.41075	0.649476	1.91632	0.995265	#N/A	#N/A	#N/A	#N/A	#N/A	2.02008	1.03916	1.48523	1.1628	0.447125	#N/A	#N/A	0.310172	#N/A	0.362752	0.483147	0.585519	#N/A	#N/A	#N/A	#N/A	#N/A	0.149101	#N/A	#N/A	0.76731	1.80374	1.40781	1.73868	2.0501	1.57623	4.77623	3.20396	0.857533	1.88822	0.663675	1.50229	1.22345	38	ENSG00000196814	MVB12B	protein_coding	multivesicular body subunit 12B [Source:HGNC Symbol;Acc:HGNC:23368]
BANP	0.910148	#N/A	#N/A	0.411499	#N/A	0.788146	0.740529	0.773129	#N/A	#N/A	1.39629	#N/A	0.448162	0.824102	0.983647	0.943157	0.984397	1.29786	1.37165	1.46025	0.814896	0.767352	0.583582	1.05372	#N/A	#N/A	#N/A	#N/A	#N/A	#N/A	0.659309	#N/A	0.696899	0.780587	0.595203	#N/A	#N/A	0.490083	0.214872	0.31116	0.436349	1.03255	0.318021	0.27265	#N/A	#N/A	0.559299	0.416394	0.958912	0.268055	0.447919	0.492977	0.572926	#N/A	#N/A	#N/A	1.85887	0.868352	#N/A	#N/A	#N/A	#N/A	#N/A	38	ENSG00000172530	BANP	protein_coding	BTG3 associated nuclear protein [Source:HGNC Symbol;Acc:HGNC:13450]
SENP8	1.40145	#N/A	2.71388	1.61947	2.83932	2.69736	2.11497	1.68815	2.51873	#N/A	2.36035	#N/A	2.08495	2.81022	3.07146	2.15124	1.75764	2.18468	1.37826	3.21444	#N/A	1.96522	0.66716	1.787	1.14602	#N/A	3.80873	1.64878	1.72481	#N/A	1.78381	1.32996	1.52805	#N/A	#N/A	#N/A	#N/A	#N/A	#N/A	#N/A	#N/A	#N/A	#N/A	#N/A	#N/A	#N/A	#N/A	#N/A	#N/A	#N/A	#N/A	4.01027	2.09939	3.55419	2.73625	4.52512	3.29951	3.04447	4.78505	2.25434	#N/A	5.12715	2.44912	38	ENSG00000166192	SENP8	protein_coding	SUMO peptidase family member, NEDD8 specific [Source:HGNC Symbol;Acc:HGNC:22992]
KCNMA1-AS1	1.58031	1.73639	4.46094	3.3855	5.46572	5.1027	1.55717	3.52829	4.68687	#N/A	1.54527	#N/A	2.73481	4.81486	3.75077	4.4785	3.5957	6.11485	2.77862	2.8647	3.51941	2.75733	1.38893	3.52191	4.26813	#N/A	1.84973	3.17228	#N/A	#N/A	3.8049	2.07424	2.41614	1.59381	#N/A	#N/A	#N/A	#N/A	#N/A	#N/A	#N/A	#N/A	#N/A	#N/A	#N/A	#N/A	#N/A	#N/A	#N/A	0.473801	#N/A	3.84269	#N/A	3.26331	4.86404	1.74553	#N/A	3.3684	2.2721	#N/A	#N/A	3.25919	3.57926	38	ENSG00000236467	KCNMA1-AS1	lncRNA	KCNMA1 antisense RNA 1 [Source:HGNC Symbol;Acc:HGNC:51213]
FXN	1.07403	#N/A	4.18283	2.76855	2.66992	3.89065	4.1376	1.92599	3.51173	#N/A	2.36286	#N/A	1.71813	1.73799	1.36655	1.62202	1.87041	1.69811	0.774951	2.7424	2.12321	2.26354	0.555093	1.90299	1.6156	#N/A	0.895076	1.32906	0.954571	#N/A	1.10391	#N/A	1.49538	#N/A	#N/A	#N/A	#N/A	#N/A	#N/A	#N/A	#N/A	#N/A	#N/A	#N/A	#N/A	#N/A	#N/A	#N/A	#N/A	#N/A	#N/A	1.40877	1.14108	0.9433	1.38802	1.70562	3.33669	2.11276	2.07074	1.96011	#N/A	1.1411	1.35784	38	ENSG00000165060	FXN	protein_coding	frataxin [Source:HGNC Symbol;Acc:HGNC:3951]
MIRLET7A1HG	0.746206	3.21264	0.589258	0.635442	0.639248	1.07224	0.974827	0.595013	1.3918	#N/A	1.76875	#N/A	0.500926	0.479667	1.01425	0.904506	0.709269	0.440317	0.661203	1.90803	#N/A	#N/A	#N/A	1.82034	#N/A	#N/A	0.982201	0.741783	1.19678	1.35941	0.641978	#N/A	0.466879	0.881117	0.171925	#N/A	#N/A	#N/A	#N/A	0.141395	0.142927	#N/A	#N/A	#N/A	#N/A	#N/A	#N/A	#N/A	#N/A	#N/A	#N/A	0.487525	0.517633	0.863068	0.930313	0.897368	2.51313	1.21185	#N/A	#N/A	#N/A	1.59194	1.48581	38	ENSG00000269929	MIRLET7A1HG	lncRNA	miRlet-7a-1/let-7f-1/let-7d cluster host gene [Source:HGNC Symbol;Acc:HGNC:53970]
KCMF1	0.68713	#N/A	0.436391	0.370664	#N/A	0.603542	0.738791	0.54191	1.11614	#N/A	1.5524	#N/A	0.586208	1.07634	0.79568	0.934591	0.718377	1.04428	1.3145	2.05697	0.949144	1.6613	0.364968	2.11768	1.28111	#N/A	0.658388	0.638839	0.57826	1.35321	1.08353	1.07779	0.78867	#N/A	#N/A	#N/A	#N/A	#N/A	#N/A	#N/A	#N/A	#N/A	#N/A	#N/A	#N/A	#N/A	#N/A	#N/A	#N/A	#N/A	#N/A	0.763512	0.697183	1.10029	1.56014	1.14855	2.31252	2.14543	1.06331	1.03276	0.534836	#N/A	#N/A	38	ENSG00000176407	KCMF1	protein_coding	potassium channel modulatory factor 1 [Source:HGNC Symbol;Acc:HGNC:20589]
LINC01588	1.06571	#N/A	1.29689	1.12575	1.36648	2.25419	#N/A	1.26905	2.43898	0.391521	2.26077	#N/A	1.28449	1.4307	0.829612	1.00899	1.59778	1.89485	#N/A	4.80688	0.971747	1.02934	#N/A	2.06337	#N/A	#N/A	0.991518	1.13382	#N/A	#N/A	1.19494	1.01728	0.957498	#N/A	0.275781	#N/A	#N/A	0.458394	#N/A	0.33465	0.441616	#N/A	#N/A	#N/A	#N/A	#N/A	#N/A	#N/A	#N/A	#N/A	0.598387	2.05227	1.84976	2.18909	2.38688	3.23301	4.98354	3.40529	1.06033	2.2956	#N/A	#N/A	#N/A	38	ENSG00000214900	LINC01588	lncRNA	long intergenic non-protein coding RNA 1588 [Source:HGNC Symbol;Acc:HGNC:27503]
#280434	1.31842	#N/A	#N/A	#N/A	#N/A	1.17562	#N/A	#N/A	#N/A	#N/A	1.66829	#N/A	#N/A	1.49812	2.07561	1.54267	3.13839	2.14856	2.37861	1.47113	#N/A	1.71882	1.03099	1.93762	2.43692	#N/A	#N/A	1.05264	1.15652	#N/A	1.79841	#N/A	2.11243	0.997436	#N/A	#N/A	#N/A	#N/A	0.403658	#N/A	#N/A	#N/A	0.652551	0.436961	0.726664	#N/A	0.61367	0.465238	1.29169	0.631434	0.481513	2.5044	2.74536	2.11045	2.34201	2.9644	3.55835	2.0153	#N/A	2.04984	#N/A	5.248	4.17557	38	ENSG00000280434		lncRNA	novel transcript, sense overlapping PARVB
#287315	1.60597	#N/A	6.22094	5.76818	4.61862	4.22244	2.08798	3.34004	1.67792	#N/A	2.38501	#N/A	2.5756	8.42091	4.58427	4.54774	1.86341	2.67279	3.09814	1.75987	2.62597	3.1864	1.3074	2.43591	1.66467	#N/A	5.26043	3.92908	4.02098	#N/A	3.69464	2.33358	1.59308	#N/A	#N/A	#N/A	#N/A	#N/A	#N/A	#N/A	#N/A	#N/A	#N/A	#N/A	#N/A	#N/A	#N/A	#N/A	#N/A	#N/A	#N/A	4.29195	4.34197	3.84039	3.9511	3.34561	1.6316	3.72284	2.11664	#N/A	#N/A	2.32825	2.48459	38	ENSG00000287315		lncRNA	novel transcript, antisense to OBSCN
BHLHE40-AS1	1.21321	1.61723	1.60006	1.07811	1.89675	1.67251	0.890856	#N/A	1.02131	#N/A	1.9615	#N/A	#N/A	0.96871	1.11893	0.741289	1.15639	0.725966	#N/A	#N/A	#N/A	#N/A	0.662643	#N/A	#N/A	#N/A	2.26509	3.22536	1.68938	#N/A	1.67315	3.01349	1.52898	#N/A	0.77995	#N/A	#N/A	0.513681	#N/A	0.322204	0.697055	0.845995	#N/A	#N/A	#N/A	#N/A	#N/A	0.350122	#N/A	#N/A	0.893167	2.23384	1.99269	2.41383	1.85086	1.22891	1.49371	3.27656	1.14018	#N/A	1.44261	1.47116	#N/A	38	ENSG00000235831	BHLHE40-AS1	lncRNA	BHLHE40 antisense RNA 1 [Source:HGNC Symbol;Acc:HGNC:44471]
NPIPB5#243716	0.7927	#N/A	#N/A	#N/A	#N/A	0.640891	#N/A	0.481346	#N/A	0.28632	#N/A	#N/A	#N/A	0.788393	0.579891	0.746048	0.816346	0.75563	0.661133	1.48175	1.17419	0.683966	#N/A	#N/A	#N/A	#N/A	#N/A	#N/A	0.659921	1.26315	0.551006	#N/A	#N/A	#N/A	0.367945	#N/A	#N/A	0.468393	0.494345	0.331842	0.471009	0.457636	0.600496	0.543871	0.616567	#N/A	0.629683	0.534495	1.77745	0.553294	0.192156	0.777286	0.839453	0.561041	1.08983	#N/A	1.4735	1.09777	#N/A	#N/A	0.625177	#N/A	0.863794	38	ENSG00000243716	NPIPB5	protein_coding	nuclear pore complex interacting protein family member B5 [Source:HGNC Symbol;Acc:HGNC:37233]
GOLGA7B	1.48319	#N/A	4.68261	2.66337	4.3859	3.90627	2.04404	3.78177	3.2258	#N/A	#N/A	#N/A	2.505	5.419	6.26315	6.18631	1.16723	4.91724	2.78923	1.54807	1.45468	2.96201	1.59029	#N/A	2.6451	#N/A	1.87786	3.54765	1.60267	#N/A	3.02162	#N/A	1.53643	1.90794	#N/A	#N/A	#N/A	#N/A	#N/A	0.370769	0.671536	#N/A	#N/A	#N/A	#N/A	#N/A	#N/A	#N/A	#N/A	#N/A	0.706274	5.08776	2.58524	2.22222	3.57822	2.8238	1.24455	2.23568	3.0742	#N/A	#N/A	#N/A	1.26473	38	ENSG00000155265	GOLGA7B	protein_coding	golgin A7 family member B [Source:HGNC Symbol;Acc:HGNC:31668]
PTGES3L	0.835694	#N/A	5.52435	3.52203	1.72235	1.09801	0.800559	3.58166	0.788154	#N/A	0.476486	0.434361	2.27057	5.83061	5.02371	4.70694	0.900909	2.72013	0.770715	#N/A	0.604925	0.754016	1.09634	0.514052	0.779498	#N/A	3.52665	1.27981	1.40685	#N/A	4.89408	0.500071	1.87318	#N/A	#N/A	#N/A	#N/A	#N/A	#N/A	#N/A	#N/A	#N/A	#N/A	#N/A	#N/A	#N/A	#N/A	#N/A	#N/A	#N/A	#N/A	5.83337	4.35387	1.05273	0.928737	0.545742	0.467048	0.81442	0.830755	#N/A	#N/A	1.22503	1.13333	38	ENSG00000267060	PTGES3L	protein_coding	prostaglandin E synthase 3 like [Source:HGNC Symbol;Acc:HGNC:43943]
COX6A2	0.0990905	#N/A	0.188566	0.165147	0.15272	0.15362	0.148646	0.165013	#N/A	#N/A	0.147988	#N/A	0.162143	0.1692	0.120441	0.151392	0.0982849	0.151828	0.109062	#N/A	#N/A	#N/A	#N/A	#N/A	0.121958	#N/A	0.163175	0.149384	0.152196	#N/A	0.302279	#N/A	#N/A	#N/A	0.023216	#N/A	#N/A	0.111832	#N/A	#N/A	1.36214	0.0213671	1.89297	#N/A	0.019641	#N/A	2.31517	0.0673593	#N/A	0.064885	#N/A	0.194323	0.116488	#N/A	0.153186	0.155662	0.12993	#N/A	0.125267	0.125302	#N/A	0.144287	0.122447	38	ENSG00000156885	COX6A2	protein_coding	cytochrome c oxidase subunit 6A2 [Source:HGNC Symbol;Acc:HGNC:2279]
ZC3H12C	0.693352	1.05207	#N/A	#N/A	#N/A	#N/A	#N/A	0.477468	#N/A	#N/A	1.39866	#N/A	0.424664	0.735379	0.852388	0.609002	0.929523	0.711469	0.802981	1.72846	#N/A	0.884988	#N/A	1.42655	0.970279	#N/A	0.727534	1.43215	1.68336	1.84195	1.26501	0.819265	0.905507	#N/A	0.218549	#N/A	#N/A	#N/A	#N/A	0.223552	0.182072	#N/A	#N/A	#N/A	#N/A	#N/A	#N/A	#N/A	0.514995	#N/A	#N/A	3.27664	1.7224	2.52129	3.27023	2.9219	4.38699	4.16731	2.10057	2.07722	0.601669	3.22796	2.89139	38	ENSG00000149289	ZC3H12C	protein_coding	zinc finger CCCH-type containing 12C [Source:HGNC Symbol;Acc:HGNC:29362]
LINC02994	1.37457	#N/A	3.27606	2.29709	1.7613	3.55499	1.86949	1.42728	2.75442	#N/A	#N/A	1.05462	#N/A	4.66999	5.93799	5.72313	3.4958	1.84622	2.56747	1.30449	1.7757	2.45293	#N/A	1.38935	1.4272	1.11378	2.02402	3.1784	#N/A	#N/A	3.25282	#N/A	1.61975	1.73601	0.844463	#N/A	#N/A	0.470593	#N/A	#N/A	0.554302	#N/A	#N/A	#N/A	#N/A	#N/A	#N/A	#N/A	#N/A	#N/A	0.976913	6.01983	2.32169	3.28166	3.19301	1.5921	#N/A	2.94782	1.67106	#N/A	#N/A	2.89879	#N/A	38	ENSG00000250546	LINC02994	lncRNA	long intergenic non-protein coding RNA 2994 [Source:HGNC Symbol;Acc:HGNC:56109]
MRPS9-AS2	1.35892	#N/A	2.68936	1.73054	4.00635	1.61577	2.58698	2.1627	2.40164	#N/A	#N/A	#N/A	2.65893	3.52624	4.64734	3.05148	2.97813	2.03625	2.35273	1.185	#N/A	2.1691	1.61502	1.26495	#N/A	#N/A	3.21037	1.93283	3.0892	#N/A	3.59802	1.18028	2.68885	#N/A	#N/A	#N/A	#N/A	#N/A	0.469893	#N/A	#N/A	#N/A	0.426326	#N/A	#N/A	#N/A	#N/A	#N/A	#N/A	0.801562	#N/A	5.40753	1.92039	2.11915	3.16379	2.39445	0.769182	2.57811	2.42432	#N/A	#N/A	0.888832	1.78873	38	ENSG00000224509	MRPS9-AS2	lncRNA	MRPS9 antisense RNA 2 [Source:HGNC Symbol;Acc:HGNC:40687]
PIDD1	1.05117	#N/A	2.28102	1.82658	1.70836	2.89686	1.59844	2.05605	1.10117	0.708757	#N/A	#N/A	1.74305	1.19062	1.27688	1.65411	1.69776	1.30764	#N/A	2.29	#N/A	#N/A	#N/A	1.64127	#N/A	1.10147	1.78541	1.97283	1.65561	#N/A	0.877352	#N/A	0.94869	#N/A	#N/A	#N/A	#N/A	#N/A	#N/A	#N/A	0.399502	#N/A	0.289972	0.424626	#N/A	#N/A	#N/A	#N/A	1.42578	0.492158	#N/A	1.52084	1.15796	1.14807	1.43123	1.95334	3.79716	2.37494	2.75025	#N/A	#N/A	1.41826	1.67115	38	ENSG00000177595	PIDD1	protein_coding	p53-induced death domain protein 1 [Source:HGNC Symbol;Acc:HGNC:16491]
MAGI1#151276	#N/A	4.85032	#N/A	#N/A	#N/A	#N/A	#N/A	#N/A	#N/A	#N/A	#N/A	#N/A	#N/A	4.42652	3.3053	3.5207	2.83563	4.21641	3.39599	4.389	3.77791	3.86619	1.20063	2.8252	0.873287	1.21604	3.06269	2.36502	4.03719	7.36166	1.71635	#N/A	1.56089	0.895155	#N/A	0.568335	#N/A	#N/A	0.915577	#N/A	#N/A	#N/A	1.20906	0.748177	1.06881	#N/A	0.733786	0.462127	#N/A	1.53379	#N/A	1.82243	#N/A	0.407	1.76158	1.20647	1.51406	1.85205	#N/A	2.37107	#N/A	4.78828	4.15693	38	ENSG00000151276	MAGI1	protein_coding	membrane associated guanylate kinase, WW and PDZ domain containing 1 [Source:HGNC Symbol;Acc:HGNC:946]
GREB1L	#N/A	5.46423	8.71664	5.9043	5.54561	6.60787	5.80193	4.76543	6.21485	0.323542	4.7051	1.64599	3.1073	#N/A	#N/A	0.833664	1.10626	#N/A	#N/A	#N/A	#N/A	#N/A	#N/A	0.843022	#N/A	0.760814	4.52293	4.34978	5.00255	7.11399	2.54495	2.74962	2.45057	1.45229	#N/A	#N/A	#N/A	#N/A	#N/A	0.161768	#N/A	#N/A	#N/A	#N/A	#N/A	#N/A	#N/A	#N/A	#N/A	0.234852	#N/A	5.11891	3.55514	4.0861	7.45425	6.8549	5.24517	5.25276	4.36181	2.34816	1.1442	5.83016	3.75421	38	ENSG00000141449	GREB1L	protein_coding	GREB1 like retinoic acid receptor coactivator [Source:HGNC Symbol;Acc:HGNC:31042]
ABCA10	#N/A	5.00267	7.40389	4.0629	4.64978	7.48833	4.13904	3.71522	4.78492	0.415982	3.86273	0.875487	1.34842	#N/A	#N/A	#N/A	#N/A	#N/A	#N/A	#N/A	#N/A	#N/A	#N/A	#N/A	#N/A	0.583848	3.56001	4.41469	4.36853	5.77398	2.20387	2.00576	2.01865	1.14303	0.411956	#N/A	#N/A	0.265982	#N/A	0.356748	0.390097	0.189522	#N/A	0.24748	#N/A	#N/A	#N/A	#N/A	#N/A	#N/A	0.38571	1.13163	1.5191	1.61848	2.18308	1.51161	2.76846	1.71875	1.37283	#N/A	#N/A	4.91588	4.61182	38	ENSG00000154263	ABCA10	protein_coding	ATP binding cassette subfamily A member 10 [Source:HGNC Symbol;Acc:HGNC:30]
AR	#N/A	6.3005	7.38736	3.89606	5.12848	6.74735	4.69032	4.62045	4.17261	0.538847	4.69672	#N/A	3.10683	#N/A	0.758525	#N/A	1.14861	#N/A	#N/A	1.50669	#N/A	#N/A	#N/A	0.960342	#N/A	#N/A	4.26892	3.69929	4.55056	5.07881	#N/A	#N/A	#N/A	#N/A	0.266955	#N/A	#N/A	0.316474	#N/A	0.271479	0.376464	0.253618	#N/A	0.206072	#N/A	#N/A	#N/A	#N/A	#N/A	#N/A	0.287814	4.83206	1.96312	2.05419	5.23124	4.48262	4.07466	4.92313	3.18484	1.80017	1.07741	6.7175	5.74841	38	ENSG00000169083	AR	protein_coding	androgen receptor [Source:HGNC Symbol;Acc:HGNC:644]
DIAPH2-AS1	#N/A	4.63598	1.25173	0.573263	1.56447	1.59861	1.99155	1.46503	1.73254	0.377573	2.24849	#N/A	1.18564	0.477168	1.02483	1.22854	1.37184	0.785328	0.743986	2.09325	1.41072	0.648984	#N/A	1.87396	0.601962	#N/A	1.62688	1.47622	1.8519	2.69275	1.01612	1.38115	0.507322	0.74916	#N/A	#N/A	#N/A	#N/A	#N/A	#N/A	#N/A	#N/A	#N/A	#N/A	#N/A	#N/A	#N/A	#N/A	#N/A	#N/A	0.195637	#N/A	0.612814	0.986027	#N/A	0.644687	2.6417	#N/A	0.658277	#N/A	#N/A	2.22023	2.70758	38	ENSG00000236256	DIAPH2-AS1	lncRNA	DIAPH2 antisense RNA 1 [Source:HGNC Symbol;Acc:HGNC:16972]
PSMD11	#N/A	2.85893	1.91654	1.56729	1.64866	1.9904	1.81093	1.10951	3.44298	#N/A	2.19014	#N/A	1.13998	0.959034	1.12033	1.05544	0.97635	1.09804	#N/A	2.56477	0.803837	1.37194	#N/A	1.8716	1.07406	#N/A	1.62906	1.49407	1.10532	#N/A	0.991727	0.908525	0.434611	0.563902	#N/A	#N/A	#N/A	#N/A	#N/A	#N/A	#N/A	#N/A	#N/A	#N/A	#N/A	#N/A	#N/A	#N/A	#N/A	#N/A	#N/A	2.4042	1.67395	1.98028	2.45841	2.5266	4.36213	3.66385	2.02716	1.7891	#N/A	1.5522	1.8065	38	ENSG00000108671	PSMD11	protein_coding	proteasome 26S subunit, non-ATPase 11 [Source:HGNC Symbol;Acc:HGNC:9556]
GRSF1	#N/A	4.16352	4.48088	3.09124	3.50862	6.65395	2.2708	2.30636	2.46954	#N/A	5.16342	1.94037	2.77242	2.65978	1.74581	2.45944	1.8577	2.5583	1.98067	2.90617	2.52684	2.34237	#N/A	3.12535	2.76836	#N/A	2.63399	1.51101	1.8493	#N/A	2.11445	#N/A	1.72774	#N/A	#N/A	#N/A	#N/A	#N/A	#N/A	#N/A	#N/A	#N/A	#N/A	#N/A	#N/A	#N/A	#N/A	#N/A	#N/A	#N/A	#N/A	5.17743	2.92256	3.91887	4.61644	3.9443	4.86997	3.14352	3.14271	2.02967	#N/A	2.41784	2.9411	38	ENSG00000132463	GRSF1	protein_coding	G-rich RNA sequence binding factor 1 [Source:HGNC Symbol;Acc:HGNC:4610]
HDDC2	#N/A	2.75063	3.32226	3.21088	2.00783	3.68015	2.57633	2.92455	3.6018	#N/A	5.8206	1.0085	2.1538	3.62486	2.8812	3.59167	2.80928	3.18216	3.69817	5.51108	3.04025	2.96409	#N/A	2.43022	2.53475	#N/A	3.35005	2.9844	2.16762	3.28763	#N/A	#N/A	#N/A	#N/A	#N/A	#N/A	#N/A	#N/A	#N/A	#N/A	#N/A	#N/A	#N/A	#N/A	#N/A	#N/A	#N/A	#N/A	#N/A	#N/A	#N/A	4.85199	2.62748	2.59227	5.05818	3.19027	3.61952	5.04036	2.86678	2.78952	1.03222	4.09233	3.994	38	ENSG00000111906	HDDC2	protein_coding	HD domain containing 2 [Source:HGNC Symbol;Acc:HGNC:21078]
SLC29A1	#N/A	2.64638	3.52546	2.06713	2.42526	2.43559	2.72263	1.54436	2.91049	0.434236	3.87058	1.44239	1.40842	0.968252	0.995278	#N/A	0.661473	0.813346	1.05407	2.19486	#N/A	1.29026	#N/A	1.41178	1.32668	#N/A	2.77566	2.56791	2.91729	2.96913	1.39995	#N/A	1.3685	#N/A	#N/A	#N/A	#N/A	#N/A	#N/A	#N/A	#N/A	#N/A	#N/A	#N/A	#N/A	#N/A	#N/A	#N/A	1.33918	#N/A	#N/A	2.49494	1.91253	1.21069	1.81512	2.72131	3.45483	2.84746	1.85949	#N/A	#N/A	4.75681	3.80452	38	ENSG00000112759	SLC29A1	protein_coding	solute carrier family 29 member 1 (Augustine blood group) [Source:HGNC Symbol;Acc:HGNC:11003]
COQ5	#N/A	2.5149	4.08547	3.63253	2.11695	3.28765	2.93382	2.34176	3.02595	#N/A	1.94044	#N/A	1.98317	3.06963	2.31254	2.64258	3.25654	2.56572	1.98675	4.71116	2.21793	3.36745	0.639719	2.90412	2.78976	#N/A	2.34307	1.6902	2.10905	#N/A	1.37988	#N/A	0.878988	#N/A	#N/A	#N/A	#N/A	#N/A	#N/A	#N/A	#N/A	#N/A	#N/A	#N/A	#N/A	#N/A	#N/A	#N/A	#N/A	#N/A	#N/A	3.58426	2.01343	3.17647	4.63905	3.35701	1.88082	3.40098	2.02886	2.36101	#N/A	1.77723	1.5699	38	ENSG00000110871	COQ5	protein_coding	coenzyme Q5, methyltransferase [Source:HGNC Symbol;Acc:HGNC:28722]
TMED5	#N/A	1.93127	2.85592	1.59328	2.88024	2.85201	2.68942	1.5351	3.20152	#N/A	3.72764	2.00275	1.40133	1.34942	0.768672	1.02656	1.43268	1.34998	1.22388	2.78361	0.73772	1.87105	#N/A	1.37179	0.832914	#N/A	0.608871	1.14482	0.914276	#N/A	1.05593	#N/A	0.701165	#N/A	#N/A	#N/A	#N/A	#N/A	#N/A	#N/A	#N/A	#N/A	#N/A	#N/A	#N/A	#N/A	#N/A	#N/A	#N/A	#N/A	#N/A	2.1244	1.36576	1.93494	2.88597	3.3561	3.15903	3.07847	2.3538	2.10504	#N/A	0.729083	0.963824	38	ENSG00000117500	TMED5	protein_coding	transmembrane p24 trafficking protein 5 [Source:HGNC Symbol;Acc:HGNC:24251]
PLGRKT	#N/A	2.20362	3.71239	1.678	3.725	4.04458	2.62957	1.48664	3.29931	#N/A	5.79962	1.13687	1.56363	1.65755	1.53254	1.35066	1.31291	1.36941	1.84945	1.46646	1.8682	1.89999	#N/A	1.69996	0.971158	#N/A	0.667441	1.28037	1.21717	#N/A	0.96823	#N/A	1.35513	0.934829	#N/A	#N/A	#N/A	#N/A	#N/A	#N/A	#N/A	#N/A	#N/A	#N/A	#N/A	#N/A	#N/A	#N/A	#N/A	#N/A	#N/A	1.43257	1.16285	1.61813	2.03574	1.72169	2.83499	5.0738	2.15176	1.44395	#N/A	#N/A	1.13347	38	ENSG00000107020	PLGRKT	protein_coding	plasminogen receptor with a C-terminal lysine [Source:HGNC Symbol;Acc:HGNC:23633]
#254538	#N/A	1.74215	0.470237	0.393635	0.822982	0.711186	0.72731	1.14896	1.12318	#N/A	1.42095	#N/A	1.17854	1.06502	1.42347	1.27923	1.30237	1.51537	1.26292	3.75557	1.14715	0.794322	#N/A	1.85731	1.11663	#N/A	1.37437	1.51352	2.23483	#N/A	1.12868	1.53864	0.75397	#N/A	#N/A	#N/A	#N/A	#N/A	#N/A	#N/A	#N/A	#N/A	#N/A	#N/A	#N/A	#N/A	#N/A	#N/A	#N/A	#N/A	#N/A	1.04705	0.977502	1.69347	1.42549	1.32056	3.2835	0.857135	1.17926	2.15841	#N/A	1.02559	0.850029	38	ENSG00000254538		lncRNA	novel transcript
ESCO1	#N/A	1.49615	1.30099	1.27689	0.960058	1.52633	1.38488	0.793478	2.16339	#N/A	2.1073	#N/A	1.02516	0.900451	0.921239	0.917219	0.98674	0.891196	0.769928	2.75325	1.33235	1.1343	0.537114	1.58458	1.44929	#N/A	0.985597	0.989386	1.21525	#N/A	1.00617	1.00635	1.10763	#N/A	#N/A	#N/A	#N/A	#N/A	#N/A	#N/A	#N/A	#N/A	#N/A	#N/A	#N/A	#N/A	#N/A	#N/A	#N/A	#N/A	#N/A	1.04172	0.956733	0.967734	1.54851	1.23442	2.93687	2.12627	1.12418	1.90562	#N/A	0.533124	#N/A	38	ENSG00000141446	ESCO1	protein_coding	establishment of sister chromatid cohesion N-acetyltransferase 1 [Source:HGNC Symbol;Acc:HGNC:24645]
#229694	#N/A	2.88354	3.50074	2.63604	2.53239	4.25593	2.88395	2.74889	3.63797	#N/A	2.13324	1.7246	2.49584	1.16541	1.94826	2.05929	2.72268	1.13961	1.06729	2.30179	#N/A	2.07379	#N/A	2.19286	1.41213	#N/A	3.70668	2.73286	5.80324	#N/A	2.42832	1.76119	1.60278	0.96802	#N/A	#N/A	#N/A	#N/A	#N/A	#N/A	#N/A	#N/A	#N/A	#N/A	#N/A	#N/A	#N/A	#N/A	#N/A	#N/A	#N/A	4.32832	3.32328	1.90139	5.69111	4.97597	3.36109	5.52962	2.73351	3.14181	#N/A	1.63857	#N/A	38	ENSG00000229694		lncRNA	long intergenic non-protein coding RNA 484 [Source:NCBI gene (formerly Entrezgene);Acc:100129347]
YWHAG	#N/A	1.45629	3.70578	2.64998	3.09649	3.44198	2.04457	2.329	3.94962	#N/A	3.2932	#N/A	2.40231	3.15862	2.12833	2.63555	2.22877	2.3124	2.22092	3.6369	2.83934	2.36013	#N/A	2.90147	2.20872	#N/A	0.979932	2.12927	1.07234	#N/A	2.37741	1.33974	2.34579	#N/A	#N/A	#N/A	#N/A	#N/A	#N/A	#N/A	#N/A	#N/A	#N/A	#N/A	#N/A	#N/A	#N/A	#N/A	#N/A	#N/A	#N/A	3.89651	3.1083	4.01895	4.62947	6.37657	2.96259	6.89	2.35774	2.86062	#N/A	1.69461	2.88989	38	ENSG00000170027	YWHAG	protein_coding	tyrosine 3-monooxygenase/tryptophan 5-monooxygenase activation protein gamma [Source:HGNC Symbol;Acc:HGNC:12852]
TCAIM	#N/A	1.5909	1.39119	1.05957	1.08859	1.35308	0.82211	1.2	1.94306	0.273993	1.99718	#N/A	0.833013	2.47888	1.91025	2.03973	1.05668	2.39232	1.84526	3.05506	1.9295	2.58665	0.891179	2.89102	1.40696	#N/A	1.16401	1.49212	1.42586	#N/A	0.883974	#N/A	0.737981	#N/A	0.146064	#N/A	#N/A	#N/A	#N/A	#N/A	#N/A	0.213959	#N/A	#N/A	#N/A	#N/A	#N/A	#N/A	#N/A	#N/A	#N/A	0.302865	#N/A	0.782334	0.592735	0.905358	2.09669	1.13079	#N/A	#N/A	#N/A	1.90626	1.01129	38	ENSG00000179152	TCAIM	protein_coding	T cell activation inhibitor, mitochondrial [Source:HGNC Symbol;Acc:HGNC:25241]
CNPY2-AS1	#N/A	2.64078	4.93912	3.80159	4.4366	5.58859	5.16562	2.53408	4.71416	#N/A	3.78815	#N/A	2.58726	4.32896	3.26952	3.96192	2.73904	3.10502	3.4875	3.39101	4.2657	4.59738	0.828117	2.59005	3.33303	#N/A	2.81117	2.09298	2.7792	#N/A	1.92567	#N/A	0.919049	#N/A	#N/A	#N/A	#N/A	#N/A	#N/A	#N/A	#N/A	#N/A	#N/A	#N/A	#N/A	#N/A	#N/A	#N/A	#N/A	#N/A	#N/A	4.14038	2.39624	2.93543	5.31866	1.65992	3.44416	5.06145	3.26892	1.54445	#N/A	1.89492	1.19202	38	ENSG00000257303	CNPY2-AS1	lncRNA	CNPY2 antisense RNA 1 [Source:HGNC Symbol;Acc:HGNC:55480]
CHD1-DT	#N/A	1.55594	1.60973	1.15698	1.30928	2.72138	1.82861	1.09813	2.47818	#N/A	1.87614	#N/A	1.67444	0.600072	0.807341	0.626074	#N/A	0.824748	0.780958	2.00372	1.64067	1.22688	#N/A	1.02655	1.50942	#N/A	1.35281	1.3317	1.18286	1.44208	0.492859	#N/A	#N/A	#N/A	#N/A	#N/A	#N/A	#N/A	#N/A	0.172305	0.237827	#N/A	#N/A	#N/A	#N/A	#N/A	#N/A	#N/A	#N/A	#N/A	#N/A	1.76739	1.31145	1.49362	2.74948	2.71369	3.35669	2.83396	1.84179	1.73227	#N/A	2.19748	1.41335	38	ENSG00000248489	CHD1-DT	lncRNA	CHD1 divergent transcript [Source:HGNC Symbol;Acc:HGNC:52907]
GPC1	#N/A	2.27964	6.81769	4.43506	3.55436	4.97064	4.31137	6.61735	2.98335	#N/A	3.59637	#N/A	2.50389	5.99648	7.1544	4.42398	#N/A	4.1683	4.09488	2.97563	3.87971	4.15118	1.50023	3.59312	2.40048	#N/A	5.9809	4.92598	5.01653	#N/A	3.68913	#N/A	1.80374	#N/A	#N/A	#N/A	#N/A	#N/A	#N/A	#N/A	#N/A	#N/A	#N/A	#N/A	#N/A	#N/A	#N/A	#N/A	#N/A	#N/A	#N/A	9.31703	3.89513	4.9119	4.76575	2.81878	2.98557	4.76881	2.90731	1.95744	1.73446	4.66612	3.48714	38	ENSG00000063660	GPC1	protein_coding	glypican 1 [Source:HGNC Symbol;Acc:HGNC:4449]
DDIT4L	#N/A	1.04382	5.07659	0.557188	1.76696	1.39612	0.767525	0.593314	0.947094	#N/A	0.650321	0.535195	1.96597	0.761153	0.686457	0.604616	0.605557	0.545754	0.61671	0.583206	0.853641	0.96799	1.91933	0.632825	0.705497	#N/A	0.47289	0.420323	0.445871	#N/A	0.587254	0.81594	0.473229	1.06804	#N/A	#N/A	#N/A	#N/A	#N/A	#N/A	#N/A	#N/A	#N/A	#N/A	#N/A	#N/A	#N/A	#N/A	#N/A	#N/A	#N/A	#N/A	1.03936	1.06092	#N/A	0.747454	0.551668	0.916956	0.974145	#N/A	#N/A	1.16647	0.587625	38	ENSG00000145358	DDIT4L	protein_coding	DNA damage inducible transcript 4 like [Source:HGNC Symbol;Acc:HGNC:30555]
TMPRSS5	#N/A	2.10482	3.12855	1.63563	3.0216	5.05758	2.96169	1.8014	4.34435	#N/A	#N/A	#N/A	1.21055	2.85206	2.42161	2.19868	2.90891	2.62498	1.85513	2.67889	2.03646	1.43443	#N/A	3.54119	1.45546	#N/A	4.41672	2.15451	3.30155	#N/A	2.80359	#N/A	2.77947	#N/A	#N/A	#N/A	#N/A	#N/A	#N/A	#N/A	0.305411	#N/A	#N/A	#N/A	#N/A	#N/A	#N/A	#N/A	#N/A	#N/A	0.361725	3.36418	2.79922	2.40067	3.18051	2.35742	2.47975	1.66149	1.6038	#N/A	1.22035	5.16577	3.95042	38	ENSG00000166682	TMPRSS5	protein_coding	transmembrane serine protease 5 [Source:HGNC Symbol;Acc:HGNC:14908]
RBM5	#N/A	1.1134	0.376765	0.304387	0.390855	0.675477	0.530907	0.288285	0.673931	#N/A	1.13107	#N/A	0.321698	0.297524	0.276041	0.455042	#N/A	#N/A	#N/A	0.688522	#N/A	#N/A	#N/A	1.04728	#N/A	#N/A	0.644713	#N/A	0.400174	#N/A	0.301427	#N/A	#N/A	#N/A	0.279198	#N/A	#N/A	0.210096	#N/A	0.188969	0.24306	0.232599	0.182987	#N/A	#N/A	0.428616	0.240582	0.222442	1.22839	0.151446	0.228788	0.39086	0.405232	#N/A	0.952314	0.799242	2.35902	1.17557	#N/A	#N/A	#N/A	0.494648	0.702883	38	ENSG00000003756	RBM5	protein_coding	RNA binding motif protein 5 [Source:HGNC Symbol;Acc:HGNC:9902]
ELL2	#N/A	1.24006	2.69028	2.09777	2.40942	3.96625	2.46849	2.01038	3.05912	#N/A	2.49033	#N/A	1.78444	0.778297	0.762656	1.42384	1.11469	0.912555	#N/A	1.59351	1.10411	#N/A	#N/A	1.11626	1.22484	#N/A	1.76257	2.16077	1.99028	#N/A	#N/A	#N/A	#N/A	#N/A	0.524216	#N/A	#N/A	0.394738	#N/A	0.52414	0.626747	0.464246	#N/A	#N/A	#N/A	#N/A	#N/A	#N/A	#N/A	#N/A	0.78883	1.62996	0.792129	0.861725	2.23704	1.92134	3.019	2.49465	1.20219	#N/A	#N/A	1.64695	2.26647	38	ENSG00000118985	ELL2	protein_coding	elongation factor for RNA polymerase II 2 [Source:HGNC Symbol;Acc:HGNC:17064]
KPNA1	#N/A	1.05885	1.06193	0.916459	1.11201	1.45359	1.51485	0.960345	1.82859	#N/A	1.89872	#N/A	0.73701	0.835653	0.798008	0.906056	0.699231	0.844538	0.84165	1.58303	0.784292	1.04962	0.338389	1.58542	0.931128	#N/A	0.74355	1.15675	1.1844	#N/A	0.832533	0.95719	0.67424	#N/A	#N/A	#N/A	#N/A	#N/A	#N/A	#N/A	#N/A	#N/A	#N/A	#N/A	#N/A	#N/A	#N/A	#N/A	#N/A	#N/A	#N/A	0.959474	0.901176	0.857675	1.29852	1.78532	3.98787	2.56932	0.913792	1.321	#N/A	#N/A	1.07061	38	ENSG00000114030	KPNA1	protein_coding	karyopherin subunit alpha 1 [Source:HGNC Symbol;Acc:HGNC:6394]
#285973	#N/A	2.00318	2.95118	2.04626	3.77244	3.24325	2.0254	2.60539	1.24858	#N/A	1.80381	#N/A	1.1943	2.50576	2.55433	3.32949	2.12429	2.37066	4.12262	2.63057	3.6046	2.38355	#N/A	1.89525	1.1568	#N/A	3.50886	2.00594	4.97087	#N/A	1.9188	1.81193	2.97825	#N/A	#N/A	#N/A	#N/A	#N/A	#N/A	#N/A	#N/A	#N/A	#N/A	#N/A	#N/A	#N/A	#N/A	#N/A	#N/A	#N/A	#N/A	3.43572	1.57362	1.60612	2.96736	2.25458	2.58275	2.06666	2.0496	1.69101	#N/A	2.94213	3.51572	38	ENSG00000285973		lncRNA	novel transcript, antisense to TACC2
PHYH	#N/A	0.148839	0.317286	0.252704	0.399813	0.212641	0.51094	0.227059	0.174056	#N/A	0.293218	#N/A	0.223587	2.96654	0.245405	0.281029	0.392779	0.245517	0.310786	0.24008	0.178034	0.402533	#N/A	0.392593	0.3641	0.129015	0.238861	0.213349	0.212555	#N/A	1.52772	#N/A	0.234111	#N/A	#N/A	#N/A	#N/A	#N/A	#N/A	#N/A	#N/A	#N/A	#N/A	#N/A	#N/A	#N/A	#N/A	#N/A	#N/A	#N/A	#N/A	0.258942	0.23239	0.202265	0.210405	#N/A	0.169349	0.169722	0.201429	0.251955	0.699898	0.229346	0.202474	38	ENSG00000107537	PHYH	protein_coding	phytanoyl-CoA 2-hydroxylase [Source:HGNC Symbol;Acc:HGNC:8940]
GPLD1	#N/A	1.84555	5.07711	2.66234	3.77048	6.66982	4.37416	2.98399	4.73076	0.449318	3.56487	#N/A	2.72685	1.58807	2.305	1.31893	#N/A	1.86588	#N/A	1.79975	0.980607	2.33372	0.587716	2.03849	1.10726	#N/A	4.2345	3.27793	4.49193	2.254	0.408439	#N/A	#N/A	#N/A	#N/A	#N/A	#N/A	#N/A	#N/A	#N/A	#N/A	#N/A	#N/A	#N/A	#N/A	#N/A	#N/A	#N/A	#N/A	0.338873	0.354692	2.05017	1.89138	2.30788	2.2353	2.23205	1.93376	2.10227	2.09969	#N/A	#N/A	2.32843	3.27029	38	ENSG00000112293	GPLD1	protein_coding	glycosylphosphatidylinositol specific phospholipase D1 [Source:HGNC Symbol;Acc:HGNC:4459]
TIMM23B-AGAP6	#N/A	1.7645	0.921274	1.09156	1.38433	2.05913	1.06107	1.40801	1.63262	#N/A	0.960083	#N/A	0.908209	1.16924	0.788894	1.06375	1.50668	1.33839	1.20637	2.52135	#N/A	2.86642	#N/A	1.49153	#N/A	#N/A	1.2684	#N/A	0.871343	2.04885	1.18114	1.37069	1.25669	#N/A	#N/A	#N/A	#N/A	0.263894	#N/A	#N/A	0.261875	#N/A	#N/A	#N/A	#N/A	#N/A	0.238202	#N/A	#N/A	#N/A	0.300572	1.25243	0.834126	1.60375	1.46767	2.61242	4.02834	1.94762	1.24258	#N/A	#N/A	1.4886	#N/A	38	ENSG00000178440	TIMM23B-AGAP6	protein_coding	TIMM23B-AGAP6 readthrough (NMD candidate) [Source:HGNC Symbol;Acc:HGNC:45009]
RNF10	#N/A	1.05257	1.64563	0.70048	1.36993	2.1283	1.81044	0.46548	3.07407	#N/A	2.89486	#N/A	1.00569	1.48451	1.17799	1.51944	1.24162	1.17242	1.09118	2.59755	0.978226	3.04451	#N/A	1.07556	1.23035	#N/A	1.27554	1.23433	1.23884	1.23023	1.10366	#N/A	0.853669	#N/A	#N/A	#N/A	#N/A	#N/A	#N/A	#N/A	#N/A	#N/A	#N/A	#N/A	#N/A	#N/A	#N/A	#N/A	#N/A	#N/A	#N/A	1.41056	0.837984	0.930756	1.58173	1.58494	3.65889	2.83053	1.41489	1.22594	#N/A	0.904053	1.0529	38	ENSG00000022840	RNF10	protein_coding	ring finger protein 10 [Source:HGNC Symbol;Acc:HGNC:10055]
PITX3	#N/A	1.65787	4.34087	6.12352	5.2319	4.76488	4.04363	2.78719	2.3588	#N/A	1.6943	#N/A	4.25423	4.53863	5.14388	4.90316	3.74299	5.67578	2.24974	2.36086	3.38154	2.16259	1.61433	1.94361	3.66322	#N/A	3.23642	4.59095	4.71659	#N/A	1.38222	#N/A	#N/A	#N/A	#N/A	#N/A	#N/A	#N/A	#N/A	#N/A	#N/A	#N/A	#N/A	#N/A	#N/A	#N/A	#N/A	#N/A	#N/A	#N/A	#N/A	6.8251	3.46036	2.18609	4.46419	3.47294	2.28638	4.31986	4.01466	1.55921	1.18253	4.32708	1.79359	38	ENSG00000107859	PITX3	protein_coding	paired like homeodomain 3 [Source:HGNC Symbol;Acc:HGNC:9006]
CIAO2A	#N/A	1.66413	4.74744	2.86565	4.01797	4.34639	2.76384	2.25769	3.21692	#N/A	1.96789	#N/A	1.75583	1.48202	1.39697	1.51182	0.957975	0.926896	2.06844	4.30775	1.16078	5.40815	#N/A	2.57862	1.58388	#N/A	1.10921	#N/A	0.783217	2.06556	1.14799	#N/A	1.31267	#N/A	#N/A	#N/A	#N/A	#N/A	#N/A	#N/A	#N/A	#N/A	#N/A	#N/A	#N/A	#N/A	#N/A	#N/A	#N/A	#N/A	#N/A	2.0248	2.09501	1.61055	1.90682	3.79909	4.17955	5.99054	2.35748	3.2658	0.914569	1.34574	3.18548	38	ENSG00000166797	CIAO2A	protein_coding	cytosolic iron-sulfur assembly component 2A [Source:HGNC Symbol;Acc:HGNC:26235]
SLC25A34	#N/A	1.4393	4.07598	2.60949	3.46083	2.87729	3.8768	2.2871	3.47976	#N/A	1.61178	#N/A	2.99657	6.7729	4.33364	4.95071	5.25306	5.90288	4.11024	1.90054	2.78009	3.54353	0.799908	3.04758	3.32248	#N/A	2.45652	2.97892	4.68308	#N/A	3.65212	#N/A	2.6021	#N/A	#N/A	#N/A	#N/A	#N/A	#N/A	#N/A	#N/A	#N/A	#N/A	#N/A	#N/A	#N/A	#N/A	#N/A	#N/A	#N/A	#N/A	5.05722	3.75993	2.91728	4.17226	3.74057	1.71327	3.60466	3.64239	1.50475	#N/A	3.61562	3.64107	38	ENSG00000162461	SLC25A34	protein_coding	solute carrier family 25 member 34 [Source:HGNC Symbol;Acc:HGNC:27653]
LINC03036	#N/A	1.51715	2.34692	1.62484	4.97204	4.68604	2.5785	2.21502	#N/A	#N/A	1.46536	#N/A	1.38927	2.44216	2.22986	2.30829	#N/A	1.87887	#N/A	2.2649	2.98512	1.75595	#N/A	1.90902	3.54618	#N/A	#N/A	#N/A	#N/A	#N/A	1.29323	#N/A	1.51033	#N/A	0.749228	#N/A	#N/A	0.921407	#N/A	1.2008	1.38488	1.41051	#N/A	#N/A	#N/A	#N/A	#N/A	0.391863	#N/A	#N/A	0.887956	3.73799	2.9999	1.35312	4.5113	4.08984	2.1502	2.89441	2.5658	1.28385	#N/A	4.2081	1.79642	38	ENSG00000229272	LINC03036	lncRNA	long intergenic non-protein coding RNA 3036 [Source:HGNC Symbol;Acc:HGNC:56220]
TBX1	#N/A	1.16719	8.18047	2.8483	4.03559	3.45718	2.45871	3.67877	1.47766	#N/A	1.20569	#N/A	#N/A	8.34314	4.55397	6.20259	2.0713	4.89581	1.70883	0.909189	1.46931	1.72885	1.88915	1.29321	1.43261	#N/A	1.73125	2.01188	2.52371	#N/A	4.29492	#N/A	2.38214	#N/A	#N/A	#N/A	#N/A	#N/A	#N/A	#N/A	#N/A	#N/A	#N/A	#N/A	#N/A	#N/A	#N/A	#N/A	#N/A	#N/A	#N/A	4.9976	4.58238	2.32013	2.3275	2.04435	1.14393	1.70888	2.57879	0.862103	1.99727	1.8968	1.58168	38	ENSG00000184058	TBX1	protein_coding	T-box transcription factor 1 [Source:HGNC Symbol;Acc:HGNC:11592]
CDC37L1	#N/A	1.20145	2.23802	1.57249	1.4127	1.87003	1.71478	1.48201	3.21962	#N/A	3.42591	#N/A	1.53186	1.77626	1.47461	1.36224	1.24386	1.25435	#N/A	2.26748	1.99197	1.65387	#N/A	1.66825	0.934804	#N/A	1.70996	1.99786	2.29612	3.20574	1.38462	1.6156	1.28049	#N/A	#N/A	#N/A	#N/A	#N/A	#N/A	#N/A	#N/A	#N/A	#N/A	#N/A	#N/A	#N/A	#N/A	#N/A	#N/A	#N/A	#N/A	2.59779	1.8038	0.999343	4.06479	3.51096	2.98845	2.92159	1.81998	2.50653	#N/A	1.45459	2.1743	38	ENSG00000106993	CDC37L1	protein_coding	cell division cycle 37 like 1, HSP90 cochaperone [Source:HGNC Symbol;Acc:HGNC:17179]
DHX35	#N/A	1.20934	1.71362	2.00045	1.23962	2.27648	1.98129	1.08777	1.6905	#N/A	1.55787	#N/A	1.19253	1.28695	1.37894	0.972634	1.39589	1.09787	1.40791	2.03096	1.29349	1.11379	0.752214	1.54546	1.39987	#N/A	0.596373	#N/A	1.2894	#N/A	1.11795	#N/A	1.50812	0.730369	#N/A	#N/A	#N/A	#N/A	#N/A	#N/A	#N/A	#N/A	#N/A	#N/A	#N/A	#N/A	#N/A	#N/A	1.52227	#N/A	#N/A	1.56095	1.01208	0.750746	1.68831	1.64156	3.41958	2.10855	1.12407	#N/A	#N/A	1.28694	1.3103	38	ENSG00000101452	DHX35	protein_coding	DEAH-box helicase 35 [Source:HGNC Symbol;Acc:HGNC:15861]
#227704	#N/A	1.50964	2.77942	1.71795	1.80704	2.74155	1.42819	1.97621	2.29236	0.638501	1.97239	#N/A	1.60163	1.77724	0.898795	2.16969	1.06655	1.48355	1.55468	#N/A	1.44939	1.47902	#N/A	#N/A	1.52202	#N/A	4.12659	2.33614	1.43295	#N/A	1.77048	1.95678	1.14531	#N/A	#N/A	#N/A	#N/A	#N/A	#N/A	#N/A	#N/A	#N/A	#N/A	#N/A	#N/A	#N/A	#N/A	#N/A	#N/A	#N/A	0.391038	2.89754	1.72029	3.13803	3.14301	4.21684	2.4509	4.93174	2.83473	1.58358	#N/A	2.89754	1.87756	38	ENSG00000227704		lncRNA	novel transcript
ATG10	#N/A	0.930934	0.577126	0.711974	#N/A	1.12201	1.01525	0.795257	0.897871	#N/A	1.38253	#N/A	0.569752	0.413392	0.575116	0.681208	#N/A	#N/A	#N/A	0.936671	#N/A	#N/A	#N/A	0.912359	1.08094	#N/A	0.926111	0.970191	0.99079	#N/A	0.659892	0.716124	0.784113	#N/A	#N/A	#N/A	#N/A	#N/A	0.226771	0.230305	0.195257	#N/A	0.23	#N/A	#N/A	#N/A	#N/A	#N/A	#N/A	0.172756	0.241963	0.861196	0.684013	0.802243	1.36462	1.2998	1.84217	1.23405	0.688607	1.11649	#N/A	0.89056	1.27817	38	ENSG00000152348	ATG10	protein_coding	autophagy related 10 [Source:HGNC Symbol;Acc:HGNC:20315]
DUSP26	#N/A	0.637439	5.37677	3.01784	2.01977	1.19484	0.815564	2.69927	0.729719	#N/A	0.529092	#N/A	3.12262	6.98496	5.55595	5.15809	0.877919	3.41346	0.688743	#N/A	0.632923	0.784179	2.06169	0.517353	0.739285	#N/A	3.64592	1.14598	1.23876	#N/A	5.83375	#N/A	2.15305	0.929894	#N/A	#N/A	#N/A	#N/A	#N/A	#N/A	#N/A	#N/A	#N/A	#N/A	#N/A	#N/A	#N/A	#N/A	1.13062	#N/A	#N/A	6.46506	4.81229	1.11125	0.976102	0.622084	0.452429	0.754806	0.798005	#N/A	#N/A	1.10673	1.11974	38	ENSG00000133878	DUSP26	protein_coding	dual specificity phosphatase 26 [Source:HGNC Symbol;Acc:HGNC:28161]
ZER1	#N/A	0.989896	0.592716	0.720825	0.891799	1.36043	#N/A	0.620141	1.49492	#N/A	0.845811	#N/A	#N/A	0.51594	0.815819	0.552591	0.555724	#N/A	0.886392	1.00312	0.768978	#N/A	0.37527	1.09598	#N/A	#N/A	1.05505	0.775692	1.39174	#N/A	0.314963	#N/A	#N/A	#N/A	0.205949	#N/A	#N/A	0.158462	0.157331	#N/A	0.17048	#N/A	0.262016	0.236933	0.269756	#N/A	0.349144	0.243527	1.18142	0.277972	#N/A	0.243075	#N/A	#N/A	#N/A	0.740346	1.42497	0.630926	#N/A	#N/A	#N/A	1.18028	1.95196	38	ENSG00000160445	ZER1	protein_coding	zyg-11 related cell cycle regulator [Source:HGNC Symbol;Acc:HGNC:30960]
#213062	#N/A	1.24555	4.95536	2.81883	4.57567	4.02224	1.83692	2.31246	3.0935	#N/A	1.91339	#N/A	1.71544	3.77936	4.14033	6.31281	2.6952	3.61758	1.67163	1.58833	2.32326	2.8574	#N/A	2.13653	1.58033	#N/A	5.33047	3.90863	4.01431	#N/A	1.78289	#N/A	3.48233	#N/A	#N/A	#N/A	#N/A	#N/A	#N/A	#N/A	#N/A	#N/A	0.703989	#N/A	#N/A	#N/A	#N/A	#N/A	#N/A	0.775491	#N/A	4.79134	2.80248	1.2798	3.7472	1.77996	1.29264	1.35232	1.80978	#N/A	#N/A	3.89631	2.71988	38	ENSG00000213062		lncRNA	novel transcript
NRDC	#N/A	#N/A	1.81597	1.23367	1.57545	2.82311	1.76226	1.17814	3.17943	#N/A	2.64648	0.748377	1.25114	0.664766	0.692488	0.742974	0.620263	0.583733	0.659534	2.05407	0.70724	1.14409	#N/A	1.29967	0.563918	#N/A	0.797914	0.868606	0.949463	#N/A	0.547535	#N/A	0.36367	#N/A	#N/A	#N/A	#N/A	#N/A	#N/A	#N/A	#N/A	#N/A	#N/A	#N/A	#N/A	#N/A	#N/A	#N/A	#N/A	#N/A	#N/A	1.4258	0.702676	1.30335	2.05462	1.74745	3.18575	2.84067	1.53884	1.6849	0.596121	0.837525	1.06772	38	ENSG00000078618	NRDC	protein_coding	nardilysin convertase [Source:HGNC Symbol;Acc:HGNC:7995]
AMPD3	#N/A	#N/A	4.11649	2.64429	2.60542	6.06756	2.0324	3.68909	1.55087	#N/A	1.955	#N/A	2.15626	2.00867	2.41463	2.67401	2.91045	3.61308	1.1078	1.4276	1.21944	1.34682	0.755155	2.10794	1.90338	#N/A	#N/A	#N/A	#N/A	#N/A	#N/A	#N/A	#N/A	#N/A	#N/A	#N/A	#N/A	#N/A	0.733156	#N/A	#N/A	#N/A	1.23685	0.593715	0.814689	#N/A	1.15815	0.78164	#N/A	1.25144	#N/A	4.55135	3.46149	2.67419	4.07433	3.5278	3.7068	3.30964	1.84065	3.08066	#N/A	#N/A	1.71556	38	ENSG00000133805	AMPD3	protein_coding	adenosine monophosphate deaminase 3 [Source:HGNC Symbol;Acc:HGNC:470]
NAT8L	#N/A	#N/A	6.34348	2.91146	4.57849	4.27027	2.39386	5.82338	3.56433	#N/A	2.02447	#N/A	5.45551	6.37128	3.33573	6.36087	2.94363	5.08749	2.9112	1.67936	1.56675	3.18707	1.58627	2.10208	2.7533	#N/A	2.93189	3.82325	3.84864	#N/A	4.65557	2.21442	2.80307	#N/A	#N/A	#N/A	#N/A	#N/A	#N/A	#N/A	#N/A	#N/A	#N/A	#N/A	#N/A	#N/A	#N/A	#N/A	#N/A	#N/A	0.821952	8.59482	4.43887	3.84238	3.87668	3.07646	1.56885	3.76574	2.26999	#N/A	#N/A	3.62674	2.34534	38	ENSG00000185818	NAT8L	protein_coding	N-acetyltransferase 8 like [Source:HGNC Symbol;Acc:HGNC:26742]
MKRN2	#N/A	#N/A	1.8335	1.68561	1.34753	2.28529	1.41666	1.6478	2.32452	#N/A	2.36058	#N/A	1.01336	1.76546	1.46815	1.64584	1.47791	1.94513	1.50427	2.57905	1.09643	2.04902	0.661288	1.87523	1.4079	#N/A	2.08052	1.31995	1.24992	#N/A	1.32519	#N/A	1.29327	#N/A	#N/A	#N/A	#N/A	#N/A	#N/A	#N/A	#N/A	#N/A	#N/A	#N/A	#N/A	#N/A	#N/A	#N/A	#N/A	#N/A	#N/A	2.44749	1.55872	2.24888	2.81031	1.98792	1.97264	3.50459	3.17376	2.37981	0.699814	1.28882	1.18297	38	ENSG00000075975	MKRN2	protein_coding	makorin ring finger protein 2 [Source:HGNC Symbol;Acc:HGNC:7113]
ZBED5	#N/A	#N/A	1.55794	1.10601	1.54646	1.81934	1.50192	1.13226	2.97007	0.343404	3.02025	#N/A	0.879882	0.360157	0.394509	0.383246	0.707462	#N/A	#N/A	1.64726	#N/A	#N/A	#N/A	1.54672	0.613964	#N/A	1.74781	1.70613	1.29023	2.41033	0.597486	1.00619	#N/A	#N/A	#N/A	#N/A	#N/A	0.177405	#N/A	#N/A	0.172036	#N/A	#N/A	#N/A	#N/A	#N/A	0.299415	0.233931	#N/A	#N/A	#N/A	1.14326	0.854139	1.74635	1.95231	1.57909	2.04379	2.89966	1.37956	1.14711	#N/A	0.855182	1.91133	38	ENSG00000236287	ZBED5	protein_coding	zinc finger BED-type containing 5 [Source:HGNC Symbol;Acc:HGNC:30803]
FBXL20	#N/A	#N/A	0.551852	0.559489	0.551644	0.991672	0.693832	0.729248	0.666109	#N/A	1.30438	#N/A	0.316995	0.752858	#N/A	0.597978	0.458389	0.658378	0.670978	1.58196	0.637486	0.544344	#N/A	0.886053	0.481452	#N/A	0.348428	#N/A	0.404857	#N/A	0.523644	#N/A	0.348807	0.402943	#N/A	#N/A	#N/A	#N/A	#N/A	#N/A	#N/A	#N/A	0.152326	#N/A	#N/A	#N/A	0.202634	#N/A	0.959385	#N/A	0.140672	0.449982	0.260224	#N/A	0.524088	0.547721	2.25812	0.911667	0.826726	0.779689	#N/A	0.478084	1.08707	38	ENSG00000108306	FBXL20	protein_coding	F-box and leucine rich repeat protein 20 [Source:HGNC Symbol;Acc:HGNC:24679]
PGP	#N/A	#N/A	3.59894	2.3517	3.43626	2.28152	2.22677	2.32677	2.16552	#N/A	3.31455	#N/A	1.71794	5.8605	3.89655	4.47387	3.90367	4.00794	5.58487	4.11028	4.95832	5.50296	#N/A	2.87518	5.08107	#N/A	3.01353	1.37093	1.67641	2.50193	3.20299	1.092	3.29307	#N/A	#N/A	#N/A	#N/A	#N/A	#N/A	#N/A	#N/A	#N/A	#N/A	#N/A	#N/A	#N/A	#N/A	#N/A	#N/A	#N/A	#N/A	4.6288	2.98321	4.07504	4.25938	5.68839	4.36344	2.91965	2.046	3.84349	#N/A	1.86517	1.13917	38	ENSG00000184207	PGP	protein_coding	phosphoglycolate phosphatase [Source:HGNC Symbol;Acc:HGNC:8909]
ANKRD7	#N/A	#N/A	3.75679	3.26619	4.44027	4.07357	1.86322	3.32265	1.84109	#N/A	1.88145	#N/A	2.92772	3.29064	2.70896	1.30877	1.28214	1.0579	1.82986	#N/A	1.36585	1.85338	1.58474	1.83069	#N/A	#N/A	3.34025	1.38479	3.81041	#N/A	1.47382	1.96796	1.2361	#N/A	#N/A	#N/A	#N/A	#N/A	#N/A	0.569568	0.516245	#N/A	0.336924	#N/A	#N/A	#N/A	#N/A	#N/A	#N/A	#N/A	0.404581	2.78032	2.34739	2.38585	1.81978	1.61666	1.32074	3.73208	3.26625	#N/A	#N/A	1.86912	#N/A	38	ENSG00000106013	ANKRD7	protein_coding	ankyrin repeat domain 7 [Source:HGNC Symbol;Acc:HGNC:18588]
ZMAT5	#N/A	#N/A	2.75034	2.01203	2.97413	5.4008	2.59008	2.28879	2.45783	#N/A	4.12722	#N/A	1.25274	3.52188	2.97993	3.14052	3.3161	3.96292	2.51993	3.34404	2.49696	2.27307	#N/A	4.26127	1.41588	#N/A	1.44588	1.63116	1.43816	1.67139	2.03931	1.61063	1.44739	#N/A	#N/A	#N/A	#N/A	#N/A	#N/A	#N/A	#N/A	#N/A	#N/A	#N/A	#N/A	#N/A	#N/A	#N/A	#N/A	#N/A	#N/A	4.38723	2.91423	2.7344	2.48566	2.58356	3.09774	4.95957	1.17815	2.41187	#N/A	5.74293	1.71411	38	ENSG00000100319	ZMAT5	protein_coding	zinc finger matrin-type 5 [Source:HGNC Symbol;Acc:HGNC:28046]
SNHG4	#N/A	#N/A	3.27077	2.12427	2.28864	4.88003	4.29312	2.4441	2.10478	#N/A	1.31972	#N/A	2.95653	2.74462	2.22427	3.49262	2.97345	2.39304	#N/A	2.53745	2.10201	2.37364	#N/A	2.86011	1.95035	1.85364	2.28115	1.46332	1.80081	#N/A	1.07883	1.96177	0.859775	1.51083	#N/A	#N/A	#N/A	#N/A	#N/A	#N/A	#N/A	#N/A	#N/A	#N/A	#N/A	#N/A	#N/A	#N/A	#N/A	0.452831	#N/A	3.49677	2.75155	1.73471	4.52108	2.51202	1.83435	3.00997	3.93576	#N/A	1.03554	#N/A	1.55655	38	ENSG00000281398	SNHG4	lncRNA	small nucleolar RNA host gene 4 [Source:HGNC Symbol;Acc:HGNC:32964]
TMX2	#N/A	#N/A	1.48495	1.3124	1.44623	1.4225	1.04999	1.05565	2.24206	#N/A	1.84402	1.022	1.49256	0.893771	0.970076	1.27929	1.28987	1.11149	0.943099	3.33978	1.21967	1.77802	#N/A	2.36796	1.08749	#N/A	1.56852	0.857084	1.17797	#N/A	0.742865	#N/A	0.953414	#N/A	#N/A	#N/A	#N/A	#N/A	#N/A	#N/A	#N/A	#N/A	#N/A	#N/A	#N/A	#N/A	#N/A	#N/A	0.561847	#N/A	#N/A	1.42667	0.922565	1.91648	1.59697	2.31754	5.99222	3.45857	1.50491	2.49828	#N/A	0.977829	1.3287	38	ENSG00000213593	TMX2	protein_coding	thioredoxin related transmembrane protein 2 [Source:HGNC Symbol;Acc:HGNC:30739]
COQ2	#N/A	#N/A	5.21994	2.69158	4.27769	3.85448	2.71904	2.19574	2.66292	#N/A	4.03785	2.26792	2.04723	3.6882	2.14351	3.38794	2.48238	3.64171	1.4798	3.39449	2.00228	2.59217	0.864822	4.15607	2.58185	#N/A	0.765676	#N/A	#N/A	#N/A	2.73641	2.35771	2.27312	1.18542	#N/A	#N/A	#N/A	#N/A	0.312191	#N/A	#N/A	#N/A	#N/A	#N/A	#N/A	#N/A	#N/A	#N/A	#N/A	#N/A	#N/A	5.78745	2.9617	2.65672	5.30065	4.64937	3.64775	3.54354	5.00258	#N/A	#N/A	1.89821	2.77929	38	ENSG00000173085	COQ2	protein_coding	coenzyme Q2, polyprenyltransferase [Source:HGNC Symbol;Acc:HGNC:25223]
ELMOD3	#N/A	#N/A	0.981033	0.825759	0.810879	1.53659	1.09445	0.924479	1.22816	0.520387	1.17539	#N/A	0.776851	0.642686	0.548944	0.428374	#N/A	0.761888	#N/A	#N/A	#N/A	#N/A	#N/A	#N/A	0.661738	#N/A	1.2904	0.805367	0.929444	#N/A	0.67885	#N/A	0.476449	#N/A	#N/A	#N/A	#N/A	#N/A	0.166793	#N/A	#N/A	0.310372	0.291212	0.236507	0.302404	#N/A	0.316197	0.211174	#N/A	0.36993	#N/A	0.79983	0.759559	0.752581	1.18889	0.930729	2.08705	1.19298	0.758596	1.21919	#N/A	#N/A	1.23221	38	ENSG00000115459	ELMOD3	protein_coding	ELMO domain containing 3 [Source:HGNC Symbol;Acc:HGNC:26158]
ABHD1	#N/A	#N/A	4.18051	2.47028	1.78278	2.95792	3.69319	2.5155	2.29257	#N/A	2.40105	1.7518	3.42229	3.83002	4.8264	3.89945	5.00537	2.11891	3.49573	1.92369	1.53596	3.24499	1.1846	1.426	3.23569	#N/A	3.85403	4.10748	4.24755	#N/A	3.26898	2.33837	2.86088	#N/A	#N/A	#N/A	#N/A	#N/A	#N/A	#N/A	#N/A	#N/A	#N/A	#N/A	#N/A	#N/A	#N/A	#N/A	#N/A	#N/A	#N/A	5.56257	4.51503	4.03447	4.01222	3.44677	1.67594	3.71475	2.17699	#N/A	#N/A	2.10242	2.9369	38	ENSG00000143994	ABHD1	protein_coding	abhydrolase domain containing 1 [Source:HGNC Symbol;Acc:HGNC:17553]
SNAI3	#N/A	#N/A	5.34353	3.18041	3.01182	4.08338	2.6553	3.07544	3.0946	#N/A	4.32621	1.58296	2.89438	3.4177	3.17471	2.31686	3.14855	1.98595	2.11995	3.76505	1.80699	2.5771	0.743443	4.24673	1.8137	#N/A	2.15635	1.05801	1.06329	#N/A	2.61448	4.19144	2.22075	#N/A	#N/A	#N/A	#N/A	#N/A	#N/A	#N/A	#N/A	#N/A	#N/A	#N/A	#N/A	#N/A	#N/A	#N/A	#N/A	#N/A	#N/A	5.16718	3.55689	3.71651	5.42769	4.99309	3.42774	5.50259	4.98278	2.56924	#N/A	1.3295	#N/A	38	ENSG00000185669	SNAI3	protein_coding	snail family transcriptional repressor 3 [Source:HGNC Symbol;Acc:HGNC:18411]
CAT	#N/A	#N/A	1.28232	1.13856	1.06181	1.16079	1.29306	1.58243	2.56288	#N/A	2.05268	1.20184	1.28791	0.899379	1.0796	1.11529	1.05447	0.966038	0.743901	1.4934	#N/A	1.63884	#N/A	0.89502	1.86227	#N/A	1.12784	0.764085	0.925333	1.56448	0.82923	0.751781	0.917252	#N/A	#N/A	#N/A	#N/A	#N/A	#N/A	#N/A	#N/A	#N/A	#N/A	#N/A	#N/A	#N/A	#N/A	#N/A	#N/A	#N/A	#N/A	2.4302	1.27556	1.53319	2.50739	1.83524	5.96494	4.00047	1.85093	1.81061	#N/A	2.03749	4.36478	38	ENSG00000121691	CAT	protein_coding	catalase [Source:HGNC Symbol;Acc:HGNC:1516]
KLHL38	#N/A	#N/A	4.26725	3.57671	4.15979	3.42171	2.80471	2.96626	2.55638	#N/A	#N/A	#N/A	2.83596	8.1221	6.11556	6.1265	2.817	4.92789	2.75805	1.18219	1.84674	2.41402	1.26144	1.41962	2.67395	#N/A	2.63572	2.08491	3.55963	#N/A	2.78358	1.56761	3.13	#N/A	#N/A	#N/A	#N/A	#N/A	#N/A	#N/A	#N/A	#N/A	#N/A	#N/A	#N/A	#N/A	#N/A	#N/A	#N/A	#N/A	0.44327	4.90296	3.30072	2.19146	3.05468	2.18868	1.04752	2.78246	2.6607	#N/A	1.91846	3.09339	1.68931	38	ENSG00000175946	KLHL38	protein_coding	kelch like family member 38 [Source:HGNC Symbol;Acc:HGNC:34435]
SLC18B1	#N/A	#N/A	6.16435	3.11931	3.49878	6.82194	2.21405	2.51568	2.89707	#N/A	3.58072	1.31686	1.51602	1.57301	1.40936	1.527	1.57508	1.70311	1.0672	4.60399	#N/A	1.63489	0.793929	2.44677	2.44004	#N/A	#N/A	#N/A	#N/A	2.2431	0.679788	#N/A	0.758129	#N/A	0.254031	#N/A	#N/A	#N/A	#N/A	#N/A	0.304061	#N/A	#N/A	#N/A	#N/A	#N/A	#N/A	#N/A	#N/A	#N/A	0.902995	3.08527	2.29057	2.36628	2.64729	3.52143	2.43332	4.0377	2.09102	1.22128	0.986569	#N/A	2.87597	38	ENSG00000146409	SLC18B1	protein_coding	solute carrier family 18 member B1 [Source:HGNC Symbol;Acc:HGNC:21573]
SPATA24	#N/A	#N/A	3.7936	5.48841	2.04688	2.66091	1.56908	2.61805	1.5273	#N/A	1.68388	1.39039	2.45128	4.70341	3.25321	3.71556	1.78097	3.54131	3.17906	1.47076	2.28804	2.75683	2.93556	1.8169	2.85984	#N/A	3.57345	3.87002	3.99582	#N/A	3.03791	#N/A	3.26958	1.79676	#N/A	#N/A	#N/A	#N/A	#N/A	#N/A	#N/A	#N/A	#N/A	#N/A	#N/A	#N/A	#N/A	#N/A	#N/A	#N/A	#N/A	3.60672	2.965	3.66932	3.63604	2.70881	1.15308	3.1711	1.94863	#N/A	#N/A	3.9011	1.39474	38	ENSG00000170469	SPATA24	protein_coding	spermatogenesis associated 24 [Source:HGNC Symbol;Acc:HGNC:27322]
LRRC52	#N/A	#N/A	3.61541	2.83019	1.39129	0.959211	#N/A	2.86596	0.718344	0.964425	0.446395	#N/A	1.95115	4.29345	3.29523	3.11862	0.693782	1.90125	0.667474	#N/A	#N/A	0.759775	1.91638	0.412047	0.648323	#N/A	1.95077	0.850406	#N/A	#N/A	2.8609	#N/A	1.48099	0.738019	#N/A	#N/A	#N/A	#N/A	1.38196	#N/A	#N/A	#N/A	3.22374	#N/A	2.9251	#N/A	1.96681	0.489881	#N/A	2.55967	#N/A	5.43181	3.62308	0.950935	0.791135	0.597323	#N/A	0.633964	0.741875	#N/A	#N/A	#N/A	0.611396	38	ENSG00000162763	LRRC52	protein_coding	leucine rich repeat containing 52 [Source:HGNC Symbol;Acc:HGNC:32156]
HACD2	#N/A	#N/A	1.43144	1.53036	1.20583	1.14822	1.72192	0.966447	2.87194	0.323776	2.19748	#N/A	1.05765	1.56052	1.85399	1.37451	1.19008	1.5067	1.51672	1.76755	1.04027	1.42516	0.876909	0.872387	1.33158	#N/A	#N/A	#N/A	0.871332	#N/A	1.7337	#N/A	1.21479	0.685917	#N/A	#N/A	#N/A	#N/A	#N/A	#N/A	#N/A	#N/A	#N/A	#N/A	#N/A	#N/A	0.224886	#N/A	#N/A	#N/A	#N/A	2.36957	1.34032	1.8967	2.54839	2.09386	1.81968	3.6291	1.37776	2.71427	#N/A	0.741331	1.07745	38	ENSG00000206527	HACD2	protein_coding	3-hydroxyacyl-CoA dehydratase 2 [Source:HGNC Symbol;Acc:HGNC:9640]
OARD1	#N/A	#N/A	1.88023	1.26849	1.15969	2.79656	1.34353	1.08391	2.595	#N/A	1.80381	1.07947	1.26747	1.84521	1.68384	1.56753	1.71553	2.23473	1.13927	5.22556	1.91621	2.36648	0.685383	2.12041	1.4257	#N/A	0.793561	0.678019	#N/A	1.6578	1.37978	2.13087	0.927093	#N/A	#N/A	#N/A	#N/A	#N/A	#N/A	#N/A	#N/A	#N/A	#N/A	#N/A	#N/A	#N/A	#N/A	#N/A	#N/A	#N/A	#N/A	2.27529	1.83874	1.56286	3.68038	3.69505	3.37775	4.19072	1.78693	4.21225	#N/A	1.03921	#N/A	38	ENSG00000124596	OARD1	protein_coding	O-acyl-ADP-ribose deacylase 1 [Source:HGNC Symbol;Acc:HGNC:21257]
PROX1	#N/A	#N/A	6.5468	3.48211	4.53788	3.49674	2.78627	2.48736	5.63959	#N/A	4.71474	#N/A	#N/A	2.02956	2.21348	1.42121	#N/A	2.1021	1.31617	4.60895	1.24541	1.16554	#N/A	1.76535	2.5199	#N/A	2.66609	2.68205	2.84845	#N/A	#N/A	#N/A	#N/A	#N/A	#N/A	#N/A	#N/A	#N/A	0.938802	#N/A	#N/A	#N/A	2.8691	0.745604	1.9781	#N/A	2.53073	0.424516	#N/A	3.40886	#N/A	4.29945	3.07365	2.26008	4.15204	1.52516	4.02415	6.02208	1.76572	#N/A	#N/A	5.79339	2.74468	38	ENSG00000117707	PROX1	protein_coding	prospero homeobox 1 [Source:HGNC Symbol;Acc:HGNC:9459]
DCAF10	#N/A	#N/A	0.282273	0.325596	0.715879	1.00847	0.773917	0.617124	0.909129	#N/A	1.66092	#N/A	0.376814	0.34525	#N/A	0.401705	0.399546	0.340192	0.558275	0.88051	#N/A	#N/A	#N/A	1.08322	#N/A	#N/A	0.86582	0.756428	0.86892	#N/A	0.225437	#N/A	#N/A	0.832594	0.1902	#N/A	#N/A	0.178273	#N/A	0.121091	0.150517	0.274773	#N/A	#N/A	#N/A	#N/A	0.19694	#N/A	0.917469	#N/A	0.177105	0.394937	#N/A	0.411137	0.435654	0.738692	2.42559	0.797792	0.606213	#N/A	#N/A	0.606185	0.639026	38	ENSG00000122741	DCAF10	protein_coding	DDB1 and CUL4 associated factor 10 [Source:HGNC Symbol;Acc:HGNC:23686]
LINC01118	#N/A	#N/A	2.28753	1.65993	1.32858	1.68327	2.9084	1.44178	1.24099	#N/A	1.68443	#N/A	2.22165	1.25398	1.75708	1.48475	1.03442	0.698018	1.10781	#N/A	1.11933	1.60796	#N/A	1.80213	0.994447	#N/A	1.97083	2.16885	2.28324	2.07004	1.34558	#N/A	1.14927	#N/A	#N/A	#N/A	#N/A	#N/A	#N/A	#N/A	0.244345	0.600916	#N/A	#N/A	#N/A	#N/A	#N/A	#N/A	#N/A	#N/A	0.634107	1.1003	1.47542	#N/A	0.996684	1.64426	2.85705	2.94904	1.355	#N/A	0.764248	2.81225	3.47057	38	ENSG00000222005	LINC01118	lncRNA	long intergenic non-protein coding RNA 1118 [Source:HGNC Symbol;Acc:HGNC:49261]
#231970	#N/A	#N/A	2.4091	1.70558	2.16589	2.04264	1.53174	1.98449	#N/A	1.24765	#N/A	#N/A	1.77777	2.60714	2.12019	2.42791	2.04721	1.66653	1.62093	1.57524	#N/A	1.2062	2.78702	2.06077	1.72973	#N/A	3.49669	3.66712	#N/A	#N/A	1.25359	#N/A	#N/A	#N/A	#N/A	#N/A	#N/A	#N/A	0.759525	#N/A	#N/A	#N/A	0.910764	0.614291	1.00442	#N/A	0.805902	0.580367	#N/A	1.03366	#N/A	2.49893	2.40208	3.74862	1.80275	1.19386	1.28798	3.51588	2.01998	#N/A	#N/A	1.61578	#N/A	38	ENSG00000231970		lncRNA	novel transcript
CNOT9	#N/A	#N/A	0.810343	1.03479	0.933488	#N/A	1.13769	0.889112	1.18525	#N/A	1.65613	#N/A	0.822368	0.73414	1.07246	0.928449	1.1303	1.22396	0.775376	2.95741	0.981861	0.98171	0.429253	1.65253	#N/A	#N/A	1.54252	1.22399	0.776607	3.34657	0.990962	#N/A	0.819682	#N/A	#N/A	#N/A	#N/A	#N/A	#N/A	#N/A	#N/A	#N/A	#N/A	#N/A	#N/A	#N/A	0.200671	#N/A	#N/A	0.234842	#N/A	0.871511	0.68357	1.50802	1.07306	0.935623	5.36705	2.94258	1.58757	2.75539	#N/A	0.960502	0.982756	38	ENSG00000144580	CNOT9	protein_coding	CCR4-NOT transcription complex subunit 9 [Source:HGNC Symbol;Acc:HGNC:10445]
CES2	#N/A	#N/A	1.71696	1.49887	1.51127	1.70008	1.44535	1.11863	2.1127	#N/A	3.91144	#N/A	1.04154	2.20558	1.89328	1.1709	2.55842	2.23189	2.40331	3.37842	1.80254	1.22574	0.723427	1.36438	1.8612	#N/A	2.4113	1.84651	1.81801	#N/A	1.25924	#N/A	1.42445	#N/A	#N/A	#N/A	#N/A	#N/A	#N/A	#N/A	#N/A	#N/A	0.254858	#N/A	#N/A	#N/A	0.273573	#N/A	1.68113	#N/A	#N/A	3.08261	1.20767	0.897485	1.66245	1.56469	1.25219	1.46822	1.12468	#N/A	#N/A	1.28059	#N/A	38	ENSG00000172831	CES2	protein_coding	carboxylesterase 2 [Source:HGNC Symbol;Acc:HGNC:1864]
GLYR1	#N/A	#N/A	0.616862	0.628931	0.816399	1.35064	0.778524	0.51163	1.03782	#N/A	1.44616	#N/A	0.74757	0.87185	0.886773	0.982156	1.02232	0.733814	0.89375	1.56298	0.649695	0.906543	#N/A	1.36186	#N/A	#N/A	0.53167	0.77486	0.708026	#N/A	0.821919	#N/A	0.668123	#N/A	#N/A	#N/A	#N/A	#N/A	#N/A	#N/A	0.11328	#N/A	#N/A	#N/A	#N/A	#N/A	0.136467	#N/A	1.04259	#N/A	#N/A	0.971297	0.781967	1.17128	1.48664	0.915931	2.59337	2.68153	0.745711	0.993192	#N/A	0.610044	0.837787	38	ENSG00000140632	GLYR1	protein_coding	glyoxylate reductase 1 homolog [Source:HGNC Symbol;Acc:HGNC:24434]
B4GALNT3	#N/A	#N/A	4.89224	3.17001	1.97486	3.85151	2.83162	1.893	1.55908	#N/A	#N/A	#N/A	2.06561	5.00955	2.58629	6.25313	3.39208	3.47814	2.53906	1.31711	2.07558	#N/A	#N/A	1.59926	#N/A	#N/A	2.10149	2.27749	3.47257	#N/A	3.0398	#N/A	1.57042	#N/A	#N/A	#N/A	#N/A	0.520855	0.559596	#N/A	#N/A	#N/A	0.991983	#N/A	1.18412	#N/A	0.324648	0.674565	#N/A	0.679098	#N/A	4.99983	2.01956	2.23066	3.65776	3.13581	0.980573	2.92561	2.72828	#N/A	1.3109	#N/A	#N/A	38	ENSG00000139044	B4GALNT3	protein_coding	beta-1,4-N-acetyl-galactosaminyltransferase 3 [Source:HGNC Symbol;Acc:HGNC:24137]
CFAP418-AS1	#N/A	#N/A	2.2851	1.39498	2.24583	2.89893	2.14879	0.987223	1.81106	#N/A	1.71621	#N/A	1.40708	0.876088	1.78154	1.10954	#N/A	#N/A	1.70851	1.67826	1.37316	1.38935	#N/A	1.05849	1.49106	#N/A	2.04427	1.19576	#N/A	2.26859	1.14697	#N/A	1.20493	#N/A	#N/A	#N/A	#N/A	0.496923	0.30571	0.466643	0.524884	0.437194	0.233232	#N/A	#N/A	#N/A	#N/A	#N/A	#N/A	#N/A	0.76962	0.959667	0.639178	1.40486	1.924	#N/A	1.90897	3.69977	1.07267	#N/A	#N/A	#N/A	2.01139	38	ENSG00000253773	CFAP418-AS1	lncRNA	CFAP418 antisense RNA 1 [Source:HGNC Symbol;Acc:HGNC:50444]
SHLD1	#N/A	#N/A	0.400472	0.613084	0.574849	0.918225	1.20919	0.602	#N/A	#N/A	1.1235	#N/A	0.749938	2.0235	1.89132	2.3129	2.1665	2.1171	1.79306	3.70139	1.67299	2.05818	0.677326	1.89064	1.75323	#N/A	0.757963	0.87771	1.38497	1.8891	1.08111	0.960343	0.984085	#N/A	#N/A	#N/A	#N/A	#N/A	#N/A	0.163832	0.255014	#N/A	#N/A	#N/A	#N/A	#N/A	#N/A	#N/A	#N/A	#N/A	0.503735	1.52241	1.39078	1.86823	1.26068	2.26272	2.92336	2.05284	#N/A	1.12321	#N/A	#N/A	#N/A	38	ENSG00000171984	SHLD1	protein_coding	shieldin complex subunit 1 [Source:HGNC Symbol;Acc:HGNC:26318]
TSEN2	#N/A	#N/A	0.66775	0.850191	1.34572	1.22977	#N/A	#N/A	1.77494	#N/A	1.12387	#N/A	0.743458	0.950481	0.505834	0.585155	#N/A	0.539517	0.845143	1.14753	1.1878	0.848678	0.542977	1.01048	1.28183	#N/A	0.835318	1.09284	1.18303	#N/A	#N/A	#N/A	#N/A	#N/A	0.378905	#N/A	#N/A	0.244131	#N/A	#N/A	0.317853	#N/A	0.19963	#N/A	#N/A	#N/A	0.226774	0.210875	#N/A	#N/A	0.362595	1.37054	0.950892	1.03069	1.1862	1.52426	2.44028	2.40937	0.666728	#N/A	#N/A	1.16774	1.59799	38	ENSG00000154743	TSEN2	protein_coding	tRNA splicing endonuclease subunit 2 [Source:HGNC Symbol;Acc:HGNC:28422]
ARIH1	#N/A	#N/A	#N/A	0.264663	0.419576	0.448429	0.564199	#N/A	0.958593	#N/A	1.19754	#N/A	0.379057	0.683655	0.669641	0.668697	0.619621	0.669137	0.809786	1.67369	0.749121	0.603062	0.314176	1.01113	0.424036	#N/A	0.525327	0.479961	0.624266	#N/A	0.513468	#N/A	0.292045	#N/A	0.122792	#N/A	#N/A	#N/A	#N/A	#N/A	#N/A	0.234863	#N/A	#N/A	#N/A	#N/A	#N/A	#N/A	0.805175	#N/A	#N/A	0.511418	0.311809	0.381359	0.822885	0.828031	2.11815	1.10956	0.480169	1.56974	#N/A	0.572911	0.527	38	ENSG00000166233	ARIH1	protein_coding	ariadne RBR E3 ubiquitin protein ligase 1 [Source:HGNC Symbol;Acc:HGNC:689]
LYRM4	#N/A	#N/A	0.73481	0.610876	1.20076	1.20328	0.83393	#N/A	0.846302	#N/A	1.52076	#N/A	#N/A	0.804443	#N/A	0.639759	0.966358	0.955526	1.25255	#N/A	1.34932	1.05194	0.522654	1.42729	#N/A	#N/A	0.530815	0.80891	1.16292	#N/A	0.492807	#N/A	#N/A	#N/A	0.564229	#N/A	#N/A	0.438922	#N/A	0.305077	0.525921	0.474901	0.202134	0.269339	0.297525	#N/A	0.274315	0.267334	#N/A	#N/A	0.41686	0.430697	#N/A	#N/A	1.04542	1.43872	3.98615	0.777756	#N/A	#N/A	0.606626	1.14264	#N/A	38	ENSG00000214113	LYRM4	protein_coding	LYR motif containing 4 [Source:HGNC Symbol;Acc:HGNC:21365]
PHKA2	#N/A	#N/A	0.493861	0.521662	0.644413	0.762106	#N/A	#N/A	0.868813	0.652484	2.0671	#N/A	0.726171	1.88437	1.7333	1.35996	1.92323	1.46754	1.44526	1.01087	1.44779	#N/A	0.7523	1.91337	1.03593	#N/A	#N/A	1.39012	0.831597	#N/A	0.693929	#N/A	0.821608	#N/A	#N/A	#N/A	#N/A	#N/A	#N/A	#N/A	#N/A	#N/A	0.362263	#N/A	0.54142	#N/A	0.341606	0.234489	#N/A	0.48951	#N/A	1.2094	0.838513	0.870589	1.60197	1.67742	2.47933	2.08608	1.14883	1.59877	#N/A	0.930864	#N/A	38	ENSG00000044446	PHKA2	protein_coding	phosphorylase kinase regulatory subunit alpha 2 [Source:HGNC Symbol;Acc:HGNC:8926]
GRB14	#N/A	#N/A	#N/A	#N/A	#N/A	#N/A	#N/A	#N/A	#N/A	0.515861	1.46265	#N/A	0.98065	6.04302	8.09079	3.97931	4.47205	6.983	5.3077	3.96566	4.59485	4.96148	1.63748	4.35564	2.07747	#N/A	3.60907	5.73066	2.82951	#N/A	4.18616	2.81274	2.46673	1.4347	#N/A	#N/A	#N/A	#N/A	0.790831	0.624153	#N/A	#N/A	0.820398	#N/A	0.725047	#N/A	#N/A	#N/A	#N/A	0.538519	1.1191	4.65526	2.54091	#N/A	2.52452	5.13823	3.48538	5.56665	#N/A	1.92319	1.67273	5.28323	4.07868	38	ENSG00000115290	GRB14	protein_coding	growth factor receptor bound protein 14 [Source:HGNC Symbol;Acc:HGNC:4565]
ADAM23	3.14695	2.61272	#N/A	2.06091	#N/A	#N/A	#N/A	1.70314	#N/A	#N/A	0.955477	#N/A	#N/A	1.75938	1.38127	0.63672	#N/A	1.29974	1.87033	2.84496	1.29195	1.39858	#N/A	1.68453	0.943117	0.887203	3.7199	3.71708	4.15755	1.97814	#N/A	#N/A	#N/A	#N/A	0.503453	#N/A	#N/A	0.550529	#N/A	0.512268	0.794798	0.772905	#N/A	#N/A	#N/A	#N/A	#N/A	#N/A	#N/A	#N/A	#N/A	4.9039	2.32752	2.83286	4.08728	2.88711	3.5187	5.99818	1.99594	1.62555	0.834643	3.08947	4.5659	37	ENSG00000114948	ADAM23	protein_coding	ADAM metallopeptidase domain 23 [Source:HGNC Symbol;Acc:HGNC:202]
ENAH	1.40441	4.02328	#N/A	#N/A	#N/A	#N/A	#N/A	#N/A	#N/A	#N/A	#N/A	#N/A	#N/A	4.17197	2.49552	2.62323	1.54782	4.1275	3.54761	4.8925	3.54995	3.57004	1.07382	2.86533	1.53643	#N/A	3.58113	3.3665	3.72552	1.40194	1.75738	1.52045	1.41256	0.754976	#N/A	#N/A	#N/A	#N/A	0.470537	#N/A	#N/A	#N/A	0.637799	0.279235	0.661251	#N/A	0.584865	0.180965	#N/A	0.941887	#N/A	1.20997	#N/A	#N/A	1.42096	1.42929	0.99442	1.52638	#N/A	2.37919	#N/A	4.10784	3.37031	37	ENSG00000154380	ENAH	protein_coding	ENAH actin regulator [Source:HGNC Symbol;Acc:HGNC:18271]
CDK8	1.24477	1.85255	1.72311	1.61179	1.99441	2.88342	1.81658	1.59364	2.44262	0.40131	1.61341	0.567416	1.30724	#N/A	0.474958	#N/A	0.558316	#N/A	#N/A	#N/A	#N/A	#N/A	#N/A	#N/A	#N/A	#N/A	1.41103	1.47843	1.16326	1.84461	#N/A	#N/A	#N/A	#N/A	#N/A	#N/A	#N/A	#N/A	0.258873	0.102943	#N/A	#N/A	0.269503	0.228175	#N/A	#N/A	0.218369	0.156617	#N/A	0.364766	#N/A	0.928201	1.17788	1.24307	1.57691	1.10822	3.48406	1.61208	0.809501	1.48587	#N/A	1.48614	1.38737	37	ENSG00000132964	CDK8	protein_coding	cyclin dependent kinase 8 [Source:HGNC Symbol;Acc:HGNC:1779]
CLIC5	2.87799	3.34618	#N/A	#N/A	#N/A	#N/A	#N/A	0.899473	#N/A	#N/A	#N/A	#N/A	#N/A	9.85183	7.09182	8.26837	3.79925	10.2347	8.52553	7.90262	8.29954	6.51295	2.3838	8.45883	5.62905	0.66922	4.60329	4.7554	4.7393	4.35941	7.85605	3.18563	6.58885	2.0508	#N/A	#N/A	#N/A	#N/A	#N/A	#N/A	#N/A	0.211603	#N/A	#N/A	#N/A	#N/A	#N/A	#N/A	#N/A	#N/A	#N/A	9.06081	3.66455	4.44391	6.0824	5.32179	7.55275	9.26215	1.69078	6.74457	1.36989	3.35688	3.66991	37	ENSG00000112782	CLIC5	protein_coding	chloride intracellular channel 5 [Source:HGNC Symbol;Acc:HGNC:13517]
ACYP1	1.74749	2.17964	2.79074	1.62219	2.43244	3.18802	2.93139	1.65952	4.36049	#N/A	3.61717	#N/A	1.72723	1.04326	#N/A	0.70327	1.06184	0.868873	1.61613	2.30429	#N/A	1.60877	#N/A	1.39651	1.53648	#N/A	1.94335	1.78891	1.27335	#N/A	1.29463	1.22417	0.820139	#N/A	#N/A	#N/A	#N/A	#N/A	#N/A	#N/A	#N/A	#N/A	#N/A	#N/A	#N/A	#N/A	#N/A	#N/A	#N/A	#N/A	#N/A	1.16424	1.18604	1.34634	1.24919	2.19004	3.90093	4.26014	2.0477	1.91834	#N/A	1.317	2.15264	37	ENSG00000119640	ACYP1	protein_coding	acylphosphatase 1 [Source:HGNC Symbol;Acc:HGNC:179]
#259620	3.29921	2.38938	5.36361	3.39269	2.45522	3.1764	4.99052	5.06181	2.26268	#N/A	2.05091	#N/A	2.80005	4.68778	4.27084	5.59038	2.91587	4.3993	4.42978	3.12535	4.07772	4.61665	0.783025	3.60316	3.00108	#N/A	6.41516	5.10968	3.53225	#N/A	#N/A	#N/A	#N/A	#N/A	#N/A	#N/A	#N/A	#N/A	#N/A	#N/A	#N/A	#N/A	#N/A	#N/A	#N/A	#N/A	#N/A	#N/A	#N/A	#N/A	#N/A	5.58879	3.59948	5.14835	5.16233	4.32447	3.34246	5.27119	2.39471	2.45958	#N/A	5.1035	3.84026	37	ENSG00000259620		lncRNA	novel transcript, antisense to AGBL1
#232464	2.41204	2.41187	5.54019	3.90012	3.48312	5.69347	5.26913	3.66778	2.95506	#N/A	2.043	#N/A	3.24583	4.09543	3.47967	3.02645	4.50712	2.96273	2.55827	3.65737	1.46346	4.93416	#N/A	2.62563	2.14191	#N/A	6.74529	5.51039	3.83591	1.76869	#N/A	#N/A	#N/A	#N/A	#N/A	#N/A	#N/A	#N/A	#N/A	#N/A	#N/A	#N/A	#N/A	#N/A	#N/A	#N/A	#N/A	#N/A	#N/A	#N/A	#N/A	5.70909	3.58532	2.51207	5.52951	3.43797	3.5751	5.50349	4.93868	2.25005	#N/A	5.59359	4.27937	37	ENSG00000232464		lncRNA	novel transcript
DNAJB6	1.06811	#N/A	0.777773	#N/A	0.648771	0.937218	0.984755	0.605	1.76256	#N/A	2.35872	#N/A	0.762531	0.852771	1.15689	0.959664	0.675669	0.6942	0.888544	1.76655	0.626437	1.62252	#N/A	1.43256	0.896918	#N/A	0.471848	0.547871	0.794107	#N/A	0.937164	0.597087	0.782482	#N/A	#N/A	#N/A	#N/A	#N/A	#N/A	#N/A	#N/A	#N/A	#N/A	#N/A	#N/A	#N/A	#N/A	#N/A	#N/A	#N/A	#N/A	1.37716	1.05085	1.24902	1.60393	1.48213	2.8416	3.16356	1.47645	0.987141	#N/A	1.07398	0.778823	37	ENSG00000105993	DNAJB6	protein_coding	DnaJ heat shock protein family (Hsp40) member B6 [Source:HGNC Symbol;Acc:HGNC:14888]
PREX1	2.41573	#N/A	0.4971	#N/A	#N/A	1.12803	0.959514	1.68768	#N/A	0.406414	0.823726	#N/A	#N/A	2.9315	2.48219	3.93592	2.69535	3.42523	2.05514	2.05492	3.59028	1.76824	1.37258	3.90556	1.82992	#N/A	#N/A	#N/A	#N/A	#N/A	1.31416	#N/A	1.23244	1.1474	#N/A	#N/A	#N/A	#N/A	1.3434	#N/A	#N/A	#N/A	2.31941	1.91782	2.14075	#N/A	2.29967	0.697209	1.4822	2.99687	#N/A	4.49812	#N/A	2.40011	3.34222	3.16247	1.63966	2.97514	#N/A	#N/A	0.933089	#N/A	#N/A	37	ENSG00000124126	PREX1	protein_coding	phosphatidylinositol-3,4,5-trisphosphate dependent Rac exchange factor 1 [Source:HGNC Symbol;Acc:HGNC:32594]
NREP	1.42824	2.29812	0.606225	#N/A	#N/A	#N/A	#N/A	0.718824	0.860259	#N/A	2.22379	#N/A	0.82683	2.6124	2.44359	1.83878	1.6025	2.31557	1.34359	3.10901	3.53167	4.24269	0.46763	2.74867	2.08506	#N/A	2.20974	2.31681	2.58146	1.21458	0.348552	#N/A	0.436334	#N/A	#N/A	#N/A	#N/A	#N/A	#N/A	#N/A	#N/A	#N/A	#N/A	#N/A	#N/A	#N/A	#N/A	#N/A	#N/A	#N/A	0.242866	0.95936	1.14724	1.36125	1.37337	1.50556	3.47868	2.0174	1.03899	1.50826	#N/A	2.7685	2.82718	37	ENSG00000134986	NREP	protein_coding	neuronal regeneration related protein [Source:HGNC Symbol;Acc:HGNC:16834]
#259881	3.11405	#N/A	4.36806	3.73887	3.05737	3.93064	1.38229	3.87099	#N/A	#N/A	1.46307	#N/A	1.97346	5.06151	4.6796	6.25022	1.27116	5.26168	3.14667	1.36724	2.21462	2.52869	1.50144	#N/A	1.86161	#N/A	2.63722	3.7864	1.87731	#N/A	3.64158	1.94884	1.38594	#N/A	#N/A	#N/A	#N/A	#N/A	#N/A	#N/A	#N/A	#N/A	#N/A	#N/A	#N/A	#N/A	#N/A	#N/A	1.29633	#N/A	#N/A	4.88525	2.94787	3.70492	3.57373	2.49965	1.14581	3.08296	3.09014	#N/A	#N/A	1.98088	1.89453	37	ENSG00000259881		lncRNA	novel transcript, antisense to CBFA2T3
#286195	1.55583	3.81857	3.02314	3.09523	2.19042	3.65425	1.93606	2.81342	3.69348	#N/A	2.28493	#N/A	2.11247	1.51732	2.43418	1.7272	3.21953	1.32419	1.21987	2.41188	1.28271	0.865484	#N/A	1.71341	1.68294	#N/A	4.26497	3.7289	4.58665	#N/A	#N/A	#N/A	#N/A	#N/A	#N/A	#N/A	#N/A	#N/A	#N/A	#N/A	#N/A	#N/A	#N/A	#N/A	#N/A	#N/A	#N/A	#N/A	#N/A	#N/A	#N/A	1.91511	2.37643	2.54859	3.34491	2.84318	4.44202	2.58732	1.43068	3.65492	0.741865	3.73205	3.63443	37	ENSG00000286195		lncRNA	novel transcript, antisense to CECR2 and SLC25A18
TMED4	1.15417	#N/A	3.14621	1.82426	2.38501	2.84733	2.43689	1.74402	3.01894	#N/A	2.81464	#N/A	1.81619	1.00975	1.16756	1.19762	1.07316	1.23658	0.797665	2.09811	1.7496	1.9795	#N/A	2.28011	1.02258	#N/A	1.38891	1.35194	1.85683	3.234	0.524958	#N/A	#N/A	#N/A	#N/A	#N/A	#N/A	#N/A	#N/A	#N/A	#N/A	#N/A	#N/A	#N/A	#N/A	#N/A	#N/A	#N/A	#N/A	#N/A	#N/A	1.69986	1.04934	1.70945	1.42353	1.78794	2.94164	2.47554	1.92115	1.82207	#N/A	1.57019	1.80091	37	ENSG00000158604	TMED4	protein_coding	transmembrane p24 trafficking protein 4 [Source:HGNC Symbol;Acc:HGNC:22301]
#253844	2.50055	#N/A	3.15382	4.96738	3.76929	2.26657	#N/A	5.00964	2.50162	#N/A	#N/A	#N/A	1.61667	3.09246	1.80182	3.9103	1.82726	1.71516	2.06643	1.20195	1.62508	#N/A	#N/A	1.41175	#N/A	#N/A	4.60122	1.99243	1.90178	#N/A	2.26027	1.50589	1.53739	#N/A	#N/A	#N/A	#N/A	0.57592	#N/A	#N/A	#N/A	0.616056	#N/A	#N/A	#N/A	#N/A	#N/A	#N/A	#N/A	0.416325	#N/A	4.75634	2.3303	2.97881	3.15413	2.49842	0.938654	2.57959	2.43813	#N/A	2.05022	1.99656	2.03077	37	ENSG00000253844		lncRNA	novel transcript
FAM13C	1.94866	1.94442	2.62338	2.48512	2.37141	2.95077	1.68394	1.65626	2.03659	#N/A	2.55051	#N/A	1.13904	1.0747	1.72578	1.30207	1.84776	1.16436	1.84325	1.03959	#N/A	#N/A	#N/A	#N/A	1.03907	#N/A	3.68648	4.6451	3.55351	3.81174	#N/A	#N/A	#N/A	#N/A	#N/A	#N/A	#N/A	#N/A	0.674164	#N/A	#N/A	#N/A	0.739664	0.444959	0.869759	#N/A	0.506838	#N/A	#N/A	0.740079	#N/A	0.589305	0.900816	#N/A	0.76779	1.02305	1.53968	1.27058	#N/A	#N/A	#N/A	3.72238	4.61474	37	ENSG00000148541	FAM13C	protein_coding	family with sequence similarity 13 member C [Source:HGNC Symbol;Acc:HGNC:19371]
ZCCHC2	0.827851	#N/A	#N/A	#N/A	#N/A	0.530955	#N/A	#N/A	#N/A	#N/A	1.11261	#N/A	0.696255	1.82848	1.39537	1.43084	1.5332	1.50788	1.57319	3.495	1.31212	2.06842	0.742998	1.45566	1.05152	#N/A	#N/A	#N/A	1.10316	#N/A	1.63277	#N/A	1.05104	0.99615	0.47963	#N/A	#N/A	0.158265	#N/A	0.235371	0.320399	0.704395	#N/A	#N/A	#N/A	#N/A	#N/A	#N/A	#N/A	#N/A	0.293937	1.03426	0.720414	0.800373	2.34263	1.7134	2.05809	1.55128	0.950509	1.21524	#N/A	0.748869	0.901615	37	ENSG00000141664	ZCCHC2	protein_coding	zinc finger CCHC-type containing 2 [Source:HGNC Symbol;Acc:HGNC:22916]
KEAP1	2.0754	2.61006	5.51686	4.37787	4.88711	4.33052	3.44407	2.7192	2.01708	#N/A	1.85833	#N/A	3.93606	4.29332	3.17202	3.82734	4.68022	3.8578	1.66319	#N/A	2.59559	1.60854	#N/A	2.60777	2.03881	#N/A	4.38215	2.66258	4.52775	#N/A	3.53633	1.40596	2.72989	#N/A	#N/A	#N/A	#N/A	#N/A	#N/A	#N/A	#N/A	#N/A	#N/A	#N/A	#N/A	#N/A	#N/A	#N/A	#N/A	#N/A	#N/A	6.06017	6.43345	2.8239	2.99522	2.08025	2.05205	2.29886	3.63765	#N/A	#N/A	4.90739	4.12496	37	ENSG00000079999	KEAP1	protein_coding	kelch like ECH associated protein 1 [Source:HGNC Symbol;Acc:HGNC:23177]
ZFYVE9	0.756779	4.4022	0.523426	0.867565	0.54544	1.07993	0.812694	0.724496	1.01634	0.258945	1.5477	#N/A	0.456329	0.279493	0.336326	0.252365	#N/A	#N/A	#N/A	0.729304	#N/A	0.569217	#N/A	#N/A	0.54306	#N/A	3.58944	3.70674	4.54656	1.6977	0.333098	#N/A	#N/A	#N/A	0.18025	#N/A	#N/A	#N/A	#N/A	#N/A	0.163723	0.295382	#N/A	#N/A	#N/A	#N/A	#N/A	#N/A	#N/A	#N/A	0.283914	0.479554	0.39518	#N/A	0.780544	1.32539	3.30785	0.866512	0.711929	1.73611	#N/A	2.0831	3.26247	37	ENSG00000157077	ZFYVE9	protein_coding	zinc finger FYVE-type containing 9 [Source:HGNC Symbol;Acc:HGNC:6775]
ACTR1A	1.47305	2.14167	2.02428	0.915598	#N/A	1.51268	1.47839	0.809549	3.77912	#N/A	0.863512	#N/A	0.955823	3.74002	2.49327	2.3873	2.2224	3.24066	1.97062	4.16017	4.99623	1.72659	#N/A	2.47352	1.51958	#N/A	1.65197	1.31459	1.00986	#N/A	1.68832	#N/A	1.02545	#N/A	#N/A	#N/A	#N/A	#N/A	#N/A	#N/A	#N/A	#N/A	#N/A	#N/A	#N/A	#N/A	#N/A	#N/A	#N/A	#N/A	#N/A	2.22059	1.12437	1.44994	1.74434	1.27057	1.67717	2.68319	2.01814	3.52493	#N/A	1.66128	2.77698	37	ENSG00000138107	ACTR1A	protein_coding	actin related protein 1A [Source:HGNC Symbol;Acc:HGNC:167]
#254539	1.87703	#N/A	4.03897	3.4045	3.87079	3.22108	2.31308	1.78174	1.96338	#N/A	#N/A	#N/A	3.06262	5.89389	5.96084	5.76401	3.40174	4.58323	1.42961	1.15656	1.7643	1.84386	1.66215	#N/A	1.93608	#N/A	4.60209	3.13051	1.93445	#N/A	4.14296	1.50704	2.94501	#N/A	#N/A	#N/A	#N/A	#N/A	#N/A	#N/A	#N/A	#N/A	#N/A	#N/A	#N/A	#N/A	0.396809	#N/A	#N/A	#N/A	#N/A	8.02977	3.06866	2.96744	3.06064	2.23438	#N/A	2.19802	1.43158	#N/A	1.53322	1.86991	1.74621	37	ENSG00000254539		lncRNA	novel transcript
CAPN1-AS1	1.74566	#N/A	6.1163	4.09465	2.9038	4.34113	3.46367	2.56348	3.12889	#N/A	1.78998	#N/A	3.61057	8.63438	3.30289	6.63102	3.467	3.84496	2.22455	1.51698	2.6127	2.92307	1.44065	2.07795	3.1686	#N/A	3.8051	2.37194	4.34423	#N/A	2.66665	1.40518	1.92567	#N/A	#N/A	#N/A	#N/A	#N/A	#N/A	#N/A	#N/A	#N/A	#N/A	#N/A	#N/A	#N/A	#N/A	#N/A	#N/A	#N/A	#N/A	3.40714	3.31043	1.94561	1.79799	2.54255	1.60371	3.40067	#N/A	1.22401	#N/A	1.47532	#N/A	37	ENSG00000254614	CAPN1-AS1	lncRNA	CAPN1 antisense RNA 1 [Source:HGNC Symbol;Acc:HGNC:56068]
PCNX4	0.6666	1.25532	0.72541	0.676369	1.11728	0.880526	0.774619	0.592697	1.78924	#N/A	1.32892	#N/A	0.750063	0.542203	0.413796	0.355415	0.633873	0.637707	0.553452	1.23797	#N/A	0.707072	#N/A	0.597741	0.712953	#N/A	0.975356	1.15725	0.950488	#N/A	0.505898	#N/A	0.411342	#N/A	#N/A	#N/A	#N/A	#N/A	#N/A	0.155112	0.151551	#N/A	#N/A	#N/A	#N/A	#N/A	#N/A	#N/A	#N/A	#N/A	#N/A	0.659297	0.437707	0.699978	0.658044	0.887287	3.1249	1.47761	1.04092	#N/A	#N/A	0.971483	#N/A	37	ENSG00000126773	PCNX4	protein_coding	pecanex 4 [Source:HGNC Symbol;Acc:HGNC:20349]
IGSF9B	1.36776	2.15666	2.32155	1.70857	3.33513	2.96892	#N/A	#N/A	1.51695	#N/A	1.75613	#N/A	0.844217	3.51887	1.26645	1.5189	2.50737	3.20473	4.38666	3.1305	1.93592	1.29596	1.51116	2.25795	1.51814	#N/A	4.2828	4.98066	5.12321	#N/A	3.0214	1.24434	1.81245	1.55268	#N/A	#N/A	#N/A	#N/A	#N/A	#N/A	0.382695	#N/A	#N/A	#N/A	#N/A	#N/A	#N/A	#N/A	#N/A	0.346268	#N/A	3.2871	#N/A	1.54314	3.29816	1.98813	#N/A	1.58866	1.87136	#N/A	#N/A	#N/A	1.31055	37	ENSG00000080854	IGSF9B	protein_coding	immunoglobulin superfamily member 9B [Source:HGNC Symbol;Acc:HGNC:32326]
TRIB1	1.45205	1.35373	5.59637	3.13726	2.78073	2.63033	3.87189	4.54042	1.65506	#N/A	1.51699	#N/A	2.79877	8.84584	5.0992	6.84893	5.33386	5.69763	3.69299	2.01871	3.15556	3.69258	1.20832	2.45957	3.84431	#N/A	1.91382	1.08651	1.03649	#N/A	5.97857	1.56892	2.57808	#N/A	#N/A	#N/A	#N/A	#N/A	#N/A	#N/A	#N/A	#N/A	#N/A	#N/A	#N/A	#N/A	#N/A	#N/A	#N/A	#N/A	#N/A	2.87488	2.74774	4.50522	1.34309	#N/A	2.0979	2.69022	#N/A	#N/A	#N/A	3.9271	1.58206	37	ENSG00000173334	TRIB1	protein_coding	tribbles pseudokinase 1 [Source:HGNC Symbol;Acc:HGNC:16891]
ARNT2-DT	1.64296	#N/A	3.91895	3.70562	4.22307	3.93711	1.98175	3.74862	3.2377	#N/A	1.17792	#N/A	1.24454	4.27289	6.07856	4.40308	1.67717	4.67093	2.62876	#N/A	2.10384	2.83995	1.35352	1.8244	2.42248	#N/A	4.86428	3.39873	3.42287	#N/A	7.53023	#N/A	3.49812	#N/A	#N/A	#N/A	#N/A	#N/A	#N/A	#N/A	#N/A	#N/A	#N/A	#N/A	#N/A	#N/A	#N/A	#N/A	#N/A	#N/A	0.850601	5.04633	3.38097	3.52067	3.50363	2.84763	1.21684	3.33531	1.73517	#N/A	#N/A	3.33759	2.04322	37	ENSG00000259495	ARNT2-DT	lncRNA	ARNT2 divergent transcript [Source:HGNC Symbol;Acc:HGNC:56077]
TMEM150A	1.31837	#N/A	2.91142	2.05971	2.40096	2.24418	2.22519	1.07262	2.7147	#N/A	1.87282	#N/A	2.15502	3.25682	2.86322	2.08944	2.42851	1.42497	2.04394	2.73383	#N/A	4.10668	#N/A	3.39669	2.6104	#N/A	0.88799	1.24178	1.97376	#N/A	1.70007	3.23894	2.41348	#N/A	#N/A	#N/A	#N/A	#N/A	#N/A	#N/A	#N/A	#N/A	#N/A	#N/A	#N/A	#N/A	#N/A	#N/A	#N/A	#N/A	0.367368	3.91677	2.84613	#N/A	4.73629	2.48067	2.35586	4.56373	4.32404	1.81417	#N/A	3.30812	3.69524	37	ENSG00000168890	TMEM150A	protein_coding	transmembrane protein 150A [Source:HGNC Symbol;Acc:HGNC:24677]
NCR3LG1	1.56895	#N/A	3.77601	3.00132	1.79689	3.1163	2.64692	2.2612	3.88136	#N/A	1.47389	#N/A	2.26962	4.37089	2.75981	4.17159	2.31223	3.72611	2.0437	1.9504	2.92537	3.53451	0.950407	2.40681	2.19341	#N/A	3.03825	2.79594	4.30297	#N/A	1.48465	#N/A	1.40949	#N/A	#N/A	#N/A	#N/A	#N/A	#N/A	#N/A	#N/A	#N/A	#N/A	#N/A	#N/A	#N/A	#N/A	#N/A	#N/A	#N/A	#N/A	5.86301	2.78785	4.25785	4.16106	2.00256	1.89599	4.1015	3.7711	#N/A	#N/A	1.72237	2.58759	37	ENSG00000188211	NCR3LG1	protein_coding	natural killer cell cytotoxicity receptor 3 ligand 1 [Source:HGNC Symbol;Acc:HGNC:42400]
ZNF213	0.881213	1.40964	1.81242	2.08763	2.04956	1.84725	1.90113	1.75769	2.85826	#N/A	2.1997	#N/A	1.17609	0.902012	1.56169	1.15627	1.02182	1.12842	1.72164	1.07284	1.62443	1.3072	0.565672	1.57854	#N/A	#N/A	2.29206	3.83031	3.01734	#N/A	0.460006	#N/A	#N/A	#N/A	#N/A	#N/A	#N/A	#N/A	#N/A	#N/A	#N/A	#N/A	#N/A	#N/A	#N/A	#N/A	#N/A	#N/A	#N/A	#N/A	#N/A	1.46686	1.21624	1.38347	1.17644	1.39252	1.93068	3.12715	1.82823	2.78633	#N/A	0.992097	1.61272	37	ENSG00000085644	ZNF213	protein_coding	zinc finger protein 213 [Source:HGNC Symbol;Acc:HGNC:13005]
#287656	1.19324	#N/A	4.26893	4.07093	2.2809	4.67601	2.0377	2.51903	2.08078	#N/A	2.06782	#N/A	1.16661	3.9334	7.29939	3.19597	#N/A	2.59673	2.67984	1.95784	1.56636	3.61987	#N/A	2.01902	2.42908	#N/A	5.81462	4.28796	3.05231	#N/A	3.61047	2.162	2.21026	#N/A	0.655979	#N/A	#N/A	#N/A	#N/A	0.93725	1.12224	0.567098	#N/A	#N/A	#N/A	#N/A	#N/A	#N/A	#N/A	#N/A	1.02111	1.93041	#N/A	3.05835	#N/A	#N/A	2.23515	2.27721	#N/A	#N/A	#N/A	3.91322	2.6859	37	ENSG00000287656		lncRNA	novel transcript, antisense to SLC22A3
#255139	0.937788	1.30622	1.03289	1.37635	1.51476	2.21387	1.70541	0.972037	1.33621	#N/A	2.15042	#N/A	1.02414	0.934615	1.49698	0.757469	1.58268	0.996916	1.16132	1.76502	1.67879	0.913953	0.484051	1.5792	0.741783	#N/A	1.66349	1.036	1.21307	#N/A	0.983754	#N/A	1.11417	#N/A	#N/A	#N/A	#N/A	#N/A	#N/A	#N/A	#N/A	#N/A	#N/A	#N/A	#N/A	#N/A	#N/A	#N/A	#N/A	#N/A	#N/A	1.09028	1.19524	#N/A	1.04724	0.927587	1.42275	2.52771	#N/A	1.79913	#N/A	0.710484	1.56916	37	ENSG00000255139		lncRNA	novel transcript
#232682	1.34764	#N/A	5.32923	4.32637	5.19365	3.18754	2.64511	2.36164	2.43551	#N/A	2.07669	#N/A	3.66254	5.98907	4.33233	5.01307	5.32189	5.71026	3.62239	1.89413	3.16028	3.3743	#N/A	2.15095	3.78085	#N/A	3.95256	4.35598	4.56747	#N/A	3.12819	2.44518	3.08058	1.69088	#N/A	#N/A	#N/A	#N/A	#N/A	#N/A	#N/A	#N/A	#N/A	#N/A	#N/A	#N/A	#N/A	#N/A	#N/A	#N/A	#N/A	6.33891	2.74642	2.25819	4.04692	2.5428	#N/A	4.02999	3.94261	1.36651	#N/A	1.32869	#N/A	37	ENSG00000232682		lncRNA	novel transcript, antisense to ANK3
#258455	1.20925	#N/A	2.15322	0.592314	1.848	1.71225	1.92054	1.44862	2.34147	#N/A	1.77445	#N/A	2.07338	2.22793	1.96234	2.07145	3.68042	2.67318	1.61901	4.17839	1.68546	1.65564	0.898112	3.34584	5.34407	#N/A	2.05591	1.96079	1.57651	#N/A	1.91208	#N/A	#N/A	#N/A	#N/A	#N/A	#N/A	#N/A	#N/A	#N/A	#N/A	#N/A	#N/A	#N/A	#N/A	#N/A	#N/A	#N/A	#N/A	#N/A	#N/A	2.52595	1.99007	1.77511	2.37358	1.84362	3.94848	4.3149	2.25164	1.72265	#N/A	1.5117	1.88942	37	ENSG00000258455		lncRNA	novel transcript
PHIP	0.476349	#N/A	0.478622	0.385433	0.351004	0.406405	0.711309	0.466314	0.990863	#N/A	1.23788	#N/A	#N/A	0.259717	0.535223	0.594604	#N/A	#N/A	#N/A	0.759975	#N/A	#N/A	#N/A	0.870747	#N/A	#N/A	#N/A	#N/A	#N/A	#N/A	0.357084	0.513916	#N/A	#N/A	0.16622	#N/A	#N/A	0.146932	0.135034	0.119948	0.0994352	0.255741	0.164861	0.211343	0.167292	#N/A	0.263869	0.147615	0.711067	#N/A	#N/A	0.357275	0.396259	0.555907	0.50837	#N/A	1.7546	0.997893	0.435313	0.923716	#N/A	#N/A	0.581293	37	ENSG00000146247	PHIP	protein_coding	pleckstrin homology domain interacting protein [Source:HGNC Symbol;Acc:HGNC:15673]
SGSM3-AS1	1.07389	3.52546	1.74311	1.24641	1.95571	1.30009	1.52865	1.47517	1.80027	#N/A	4.82364	#N/A	0.880564	1.3943	0.921602	1.77208	2.29024	1.23333	1.84038	2.73684	1.83764	1.17918	#N/A	2.21272	1.4985	#N/A	2.04661	1.43385	1.34301	#N/A	1.34331	#N/A	1.01018	#N/A	#N/A	#N/A	#N/A	#N/A	#N/A	#N/A	#N/A	#N/A	#N/A	#N/A	#N/A	#N/A	#N/A	#N/A	#N/A	#N/A	#N/A	1.62403	1.61718	1.30728	1.75064	2.23556	4.43056	2.31115	1.67139	#N/A	#N/A	1.18819	2.12065	37	ENSG00000229999	SGSM3-AS1	lncRNA	SGSM3 antisense RNA 1 [Source:HGNC Symbol;Acc:HGNC:41088]
ARVCF	1.3016	1.46913	1.61834	2.07829	#N/A	2.31945	#N/A	1.32382	4.21251	#N/A	1.42167	#N/A	1.33568	2.57231	1.97148	2.66404	1.09806	2.43713	#N/A	2.47428	1.92801	1.70116	#N/A	3.15584	1.22555	#N/A	1.6778	1.75296	4.57333	#N/A	0.963708	#N/A	0.950075	#N/A	#N/A	#N/A	#N/A	#N/A	#N/A	#N/A	0.344807	#N/A	0.490394	#N/A	0.716451	#N/A	0.669288	0.41715	#N/A	0.351331	#N/A	2.50323	1.00051	1.08724	1.78296	2.06685	#N/A	2.94403	#N/A	#N/A	#N/A	1.71046	#N/A	37	ENSG00000099889	ARVCF	protein_coding	ARVCF delta catenin family member [Source:HGNC Symbol;Acc:HGNC:728]
LINC02097	1.34636	#N/A	4.22099	3.00307	4.2395	3.91554	3.18465	3.03543	3.386	#N/A	1.86328	#N/A	2.27455	5.34359	6.23174	6.10705	4.05518	2.43478	2.57226	1.40394	1.98694	2.95931	#N/A	1.81327	2.48955	#N/A	4.93283	3.38527	3.438	#N/A	4.00565	1.91529	3.34713	#N/A	#N/A	#N/A	#N/A	#N/A	#N/A	#N/A	#N/A	#N/A	#N/A	#N/A	#N/A	#N/A	#N/A	#N/A	#N/A	#N/A	#N/A	5.16036	4.07362	3.43764	3.66776	3.1223	1.16798	3.40556	2.90216	#N/A	#N/A	3.50266	2.12912	37	ENSG00000226101	LINC02097	lncRNA	long intergenic non-protein coding RNA 2097 [Source:HGNC Symbol;Acc:HGNC:52948]
#258580	1.40385	#N/A	5.35896	2.687	4.6527	4.30416	3.77424	3.45399	3.95969	#N/A	1.50417	#N/A	5.73845	5.65393	3.05734	3.77254	2.55878	5.31269	1.8553	1.80976	2.5594	3.63392	1.01685	2.5102	3.24848	#N/A	2.16698	2.88073	2.65406	#N/A	1.79834	#N/A	1.6031	1.60602	#N/A	#N/A	#N/A	#N/A	#N/A	#N/A	#N/A	#N/A	#N/A	#N/A	#N/A	#N/A	#N/A	#N/A	#N/A	#N/A	#N/A	6.39513	6.37839	2.83654	3.96754	3.39866	2.11251	4.07376	3.67372	#N/A	#N/A	1.75874	#N/A	37	ENSG00000258580		lncRNA	novel transcript, antisense to AKAP6
EYA3	0.771463	#N/A	0.393577	#N/A	0.743786	0.466455	0.498215	#N/A	1.14187	#N/A	1.27957	#N/A	0.466915	0.645773	0.750501	0.90295	#N/A	0.644573	0.556651	1.66594	0.84156	#N/A	#N/A	0.906922	#N/A	#N/A	0.458178	0.753115	0.560784	#N/A	0.479988	#N/A	#N/A	#N/A	#N/A	#N/A	#N/A	#N/A	0.26981	#N/A	#N/A	#N/A	0.258302	#N/A	#N/A	#N/A	0.207631	0.145309	0.520163	0.408539	#N/A	0.661231	0.501903	0.613169	1.00294	1.19023	2.41992	1.25705	1.02557	1.03664	0.535512	0.488134	#N/A	37	ENSG00000158161	EYA3	protein_coding	EYA transcriptional coactivator and phosphatase 3 [Source:HGNC Symbol;Acc:HGNC:3521]
KIAA0408	#N/A	4.60971	8.28848	4.28203	4.0377	7.08812	4.77584	3.84392	6.42104	#N/A	5.57731	1.75782	3.74686	1.72896	1.69646	1.50187	2.06265	2.45095	1.22959	2.61987	1.59461	2.44657	#N/A	6.05648	1.46303	#N/A	4.39304	7.21303	5.2233	3.0239	#N/A	#N/A	#N/A	#N/A	#N/A	#N/A	#N/A	#N/A	#N/A	#N/A	#N/A	#N/A	#N/A	#N/A	#N/A	#N/A	#N/A	#N/A	#N/A	#N/A	#N/A	6.01442	3.72	3.10578	6.93433	3.94777	4.8881	6.80207	3.77136	1.32857	#N/A	7.50258	6.38093	37	ENSG00000189367	KIAA0408	protein_coding	KIAA0408 [Source:HGNC Symbol;Acc:HGNC:21636]
PCBP1-AS1	#N/A	1.98669	0.277726	0.602728	0.497112	0.815973	#N/A	#N/A	0.663929	#N/A	0.885947	#N/A	0.35352	0.359203	0.663355	#N/A	#N/A	#N/A	#N/A	1.50132	0.594179	#N/A	#N/A	1.18346	#N/A	#N/A	0.982787	0.52083	1.19682	#N/A	0.410303	#N/A	#N/A	#N/A	0.250863	#N/A	#N/A	0.217027	0.228832	0.290399	0.339454	0.410229	0.243814	0.208777	#N/A	#N/A	0.162078	0.209351	#N/A	0.291144	0.249126	0.350734	0.456442	#N/A	1.08826	0.787976	1.85791	0.964707	#N/A	1.22143	#N/A	1.01798	#N/A	37	ENSG00000179818	PCBP1-AS1	lncRNA	PCBP1 antisense RNA 1 [Source:HGNC Symbol;Acc:HGNC:42948]
SCAPER	#N/A	1.53813	#N/A	#N/A	#N/A	0.607683	#N/A	#N/A	#N/A	#N/A	#N/A	#N/A	0.371133	0.488173	0.537656	0.552043	0.595959	0.454805	0.504118	1.11989	#N/A	0.60516	0.347086	0.741715	0.448842	#N/A	0.588767	0.783984	0.795139	#N/A	0.393079	#N/A	#N/A	#N/A	0.16861	#N/A	#N/A	0.158882	0.160765	0.259888	0.197961	#N/A	0.173428	#N/A	#N/A	#N/A	#N/A	0.16339	#N/A	#N/A	0.240792	0.895576	0.574328	0.828469	1.18773	0.889727	2.98045	1.48302	0.58342	0.956942	#N/A	0.460836	1.28762	37	ENSG00000140386	SCAPER	protein_coding	S-phase cyclin A associated protein in the ER [Source:HGNC Symbol;Acc:HGNC:13081]
NEK1	#N/A	2.08452	0.89183	0.631968	0.890831	1.08669	1.19137	0.474433	1.10201	0.219298	1.05801	#N/A	#N/A	0.169631	0.266384	#N/A	#N/A	#N/A	#N/A	#N/A	#N/A	#N/A	#N/A	#N/A	#N/A	0.686973	1.41381	1.14839	1.20887	#N/A	#N/A	#N/A	#N/A	#N/A	0.162792	#N/A	#N/A	#N/A	0.278339	0.181239	0.140048	0.201075	0.271397	0.203302	0.329746	#N/A	0.309444	0.199974	#N/A	0.367949	0.181492	0.342347	0.356868	#N/A	0.552608	0.806367	2.31816	0.781226	0.4493	#N/A	#N/A	0.921752	1.03603	37	ENSG00000137601	NEK1	protein_coding	NIMA related kinase 1 [Source:HGNC Symbol;Acc:HGNC:7744]
RGN	#N/A	4.02656	6.92608	3.83419	5.19519	6.74865	3.70917	4.51511	3.16354	0.680782	5.24606	#N/A	1.99987	#N/A	1.17832	0.680254	1.82052	#N/A	#N/A	#N/A	#N/A	#N/A	#N/A	1.09377	#N/A	1.28484	3.95578	4.60845	4.65144	2.66472	#N/A	1.09533	0.840105	#N/A	#N/A	#N/A	#N/A	#N/A	0.269596	#N/A	#N/A	#N/A	0.308597	#N/A	#N/A	#N/A	#N/A	#N/A	#N/A	0.411595	0.673444	2.90324	0.622522	1.52696	3.6861	3.01143	1.95608	6.13779	2.78593	#N/A	0.96595	4.99985	5.87597	37	ENSG00000130988	RGN	protein_coding	regucalcin [Source:HGNC Symbol;Acc:HGNC:9989]
PPP6C	#N/A	2.00995	1.27126	0.812319	1.12277	0.928018	1.16354	1.1806	2.79017	#N/A	1.98325	#N/A	0.882473	1.42112	1.07433	1.18847	1.11777	1.2216	1.28663	2.73404	1.15407	1.94956	0.526835	0.987595	1.47413	#N/A	0.518527	0.945407	1.05706	1.29266	0.977643	#N/A	0.701102	#N/A	#N/A	#N/A	#N/A	#N/A	#N/A	#N/A	#N/A	#N/A	#N/A	#N/A	#N/A	#N/A	#N/A	#N/A	#N/A	#N/A	#N/A	1.41809	0.903364	0.846686	2.03654	2.64544	3.75421	3.45162	1.69629	#N/A	#N/A	0.577525	#N/A	37	ENSG00000119414	PPP6C	protein_coding	protein phosphatase 6 catalytic subunit [Source:HGNC Symbol;Acc:HGNC:9323]
PRDX6-AS1	#N/A	2.00533	2.57259	1.86216	2.06298	3.48435	2.25347	1.14124	2.98685	#N/A	3.02602	#N/A	1.38008	0.883163	0.872415	0.814615	0.912134	0.737254	#N/A	1.51157	1.11005	0.809339	0.378738	1.65394	1.00667	#N/A	1.47406	1.32673	1.8641	#N/A	0.907172	#N/A	0.708147	0.707852	#N/A	#N/A	#N/A	#N/A	#N/A	#N/A	#N/A	#N/A	#N/A	#N/A	#N/A	#N/A	#N/A	#N/A	#N/A	0.175342	0.42763	1.30511	1.23342	0.910983	1.33451	0.964493	4.32511	1.19998	1.29224	#N/A	#N/A	#N/A	#N/A	37	ENSG00000203739	PRDX6-AS1	lncRNA	PRDX6 antisense RNA 1 [Source:HGNC Symbol;Acc:HGNC:54870]
COPS8-DT	#N/A	3.40069	0.848141	1.41754	#N/A	1.21719	1.42723	1.93685	1.36783	#N/A	#N/A	#N/A	0.787832	1.25367	1.71284	1.10132	1.51458	1.53395	0.91405	1.15574	#N/A	#N/A	0.709837	2.1498	1.01992	#N/A	2.33235	2.50215	4.30447	2.1164	0.888773	#N/A	#N/A	#N/A	#N/A	#N/A	#N/A	0.221178	#N/A	0.413262	0.408571	#N/A	#N/A	#N/A	#N/A	#N/A	#N/A	#N/A	#N/A	0.330078	0.695626	1.45861	0.4683	#N/A	2.83077	1.02743	2.66507	2.78167	1.01702	#N/A	#N/A	1.80898	2.71051	37	ENSG00000227252	COPS8-DT	lncRNA	COPS8 divergent transcript [Source:HGNC Symbol;Acc:HGNC:55816]
GAS8	#N/A	3.25278	2.53664	1.35883	2.49835	3.16171	1.43006	1.42386	3.50935	#N/A	2.78331	#N/A	1.84476	1.51973	1.39121	1.20858	#N/A	1.12804	1.87106	1.80391	1.06937	#N/A	#N/A	1.84485	0.929985	#N/A	2.30564	2.92249	2.9739	#N/A	0.989169	#N/A	#N/A	#N/A	#N/A	#N/A	#N/A	#N/A	#N/A	#N/A	#N/A	#N/A	#N/A	#N/A	#N/A	#N/A	#N/A	#N/A	0.886941	0.277126	0.316247	1.29184	0.853142	0.825461	1.73289	1.66347	1.26211	1.73705	1.16862	1.65399	#N/A	2.78139	1.72741	37	ENSG00000141013	GAS8	protein_coding	growth arrest specific 8 [Source:HGNC Symbol;Acc:HGNC:4166]
ZNF91	#N/A	1.33908	0.990313	0.802333	0.917052	1.25219	1.58383	0.711269	1.91635	#N/A	2.16043	#N/A	0.718712	0.536459	0.586623	0.517594	0.538473	0.664545	0.861833	1.62604	0.538895	0.782046	#N/A	1.15375	1.12105	#N/A	0.655232	0.975237	1.19129	1.17844	#N/A	#N/A	#N/A	#N/A	#N/A	#N/A	#N/A	#N/A	#N/A	#N/A	#N/A	#N/A	#N/A	#N/A	#N/A	#N/A	#N/A	#N/A	0.529716	#N/A	#N/A	0.643206	0.376534	0.741575	0.829726	1.10093	2.70725	1.78661	0.879864	1.70985	#N/A	0.820806	1.01034	37	ENSG00000167232	ZNF91	protein_coding	zinc finger protein 91 [Source:HGNC Symbol;Acc:HGNC:13166]
ZBED5-AS1	#N/A	2.36528	3.14495	2.4154	2.95603	2.70537	3.29331	2.37614	2.92246	#N/A	2.68487	#N/A	1.60567	1.78371	1.90245	1.97303	1.4302	1.2126	1.50243	2.04654	#N/A	1.79646	#N/A	1.55418	2.35763	#N/A	1.83208	1.70229	1.82728	#N/A	1.26476	1.53456	0.996364	#N/A	#N/A	#N/A	#N/A	#N/A	#N/A	#N/A	#N/A	#N/A	#N/A	#N/A	#N/A	#N/A	#N/A	#N/A	#N/A	#N/A	#N/A	2.72717	2.13184	2.09464	2.90854	2.55893	5.11924	7.25493	3.40216	1.98961	#N/A	2.40216	3.82216	37	ENSG00000247271	ZBED5-AS1	lncRNA	ZBED5 antisense RNA 1 [Source:HGNC Symbol;Acc:HGNC:48646]
KLF15	#N/A	2.61538	5.85072	3.66144	4.17053	5.39308	3.02282	2.9873	2.83832	0.601634	3.84257	#N/A	2.48473	4.872	3.23922	3.43038	2.3408	6.58922	2.18044	3.59632	4.48978	2.09954	0.762753	2.0453	4.64977	#N/A	3.85741	3.04017	2.46295	#N/A	#N/A	#N/A	#N/A	#N/A	#N/A	#N/A	#N/A	#N/A	#N/A	#N/A	#N/A	#N/A	#N/A	#N/A	#N/A	#N/A	#N/A	#N/A	#N/A	0.57669	#N/A	4.98442	4.1026	3.49413	2.91753	4.25772	2.73574	4.9459	3.16948	#N/A	#N/A	5.00089	4.13821	37	ENSG00000163884	KLF15	protein_coding	Kruppel like factor 15 [Source:HGNC Symbol;Acc:HGNC:14536]
PTPN4	#N/A	1.18355	1.14981	1.08014	1.27702	1.69849	1.77632	1.14001	1.93251	#N/A	1.45687	#N/A	0.899235	1.3589	1.3752	1.27333	1.69562	1.54445	1.54189	3.46733	1.39053	1.6069	0.534465	2.60024	1.05627	#N/A	2.38263	1.83209	2.63029	#N/A	#N/A	#N/A	#N/A	#N/A	#N/A	#N/A	#N/A	0.109019	0.11046	0.149257	#N/A	#N/A	#N/A	#N/A	#N/A	#N/A	#N/A	#N/A	#N/A	#N/A	#N/A	1.66767	1.42145	1.46388	2.6471	2.05041	2.87923	2.68078	1.13818	1.87109	#N/A	#N/A	#N/A	37	ENSG00000088179	PTPN4	protein_coding	protein tyrosine phosphatase non-receptor type 4 [Source:HGNC Symbol;Acc:HGNC:9656]
C6orf136#204564	#N/A	2.67074	3.3993	3.80451	1.60935	2.63866	1.6832	2.07084	2.24992	#N/A	4.6452	#N/A	1.87228	3.44652	2.24984	2.68765	1.66206	2.186	3.3192	2.45619	1.3507	2.58677	#N/A	1.90993	2.01055	#N/A	3.00945	2.58159	2.24881	1.92469	1.80065	#N/A	1.11952	#N/A	#N/A	#N/A	#N/A	#N/A	#N/A	#N/A	#N/A	#N/A	#N/A	#N/A	#N/A	#N/A	#N/A	#N/A	#N/A	#N/A	#N/A	3.994	1.77981	3.74598	2.73286	5.34207	3.74057	2.52697	5.03164	#N/A	#N/A	2.60708	1.40247	37	ENSG00000204564	C6orf136	protein_coding	chromosome 6 open reading frame 136 [Source:HGNC Symbol;Acc:HGNC:21301]
#278390	#N/A	1.84168	1.7197	1.63486	1.67077	2.77459	1.34959	1.37201	3.00943	#N/A	2.91854	#N/A	1.2287	1.06913	1.55927	1.34323	1.09393	1.24505	1.20804	1.60478	#N/A	1.14558	0.755841	1.32062	0.861029	#N/A	2.35418	1.21489	1.2839	2.3414	0.797965	0.963564	#N/A	#N/A	#N/A	#N/A	#N/A	#N/A	#N/A	#N/A	#N/A	#N/A	#N/A	#N/A	#N/A	#N/A	#N/A	#N/A	#N/A	#N/A	#N/A	1.24332	1.36062	2.94436	0.833913	#N/A	2.01014	2.25307	1.59171	2.55656	#N/A	1.58886	1.25506	37	ENSG00000278390		lncRNA	novel transcript, antisense to KBTBD7 and MTRF1
HSDL2-AS1	#N/A	1.6918	2.69586	1.97381	2.17305	3.34561	1.8219	2.07721	2.59547	#N/A	1.47743	#N/A	1.50737	2.31641	2.75326	1.88349	1.24493	2.6557	2.17719	3.413	1.4133	2.44894	0.77448	1.52153	1.56573	#N/A	2.06941	1.08673	2.49793	#N/A	1.30507	1.35652	#N/A	0.973477	#N/A	#N/A	#N/A	#N/A	#N/A	#N/A	#N/A	#N/A	#N/A	#N/A	#N/A	#N/A	#N/A	#N/A	#N/A	#N/A	#N/A	1.35893	#N/A	#N/A	1.47736	1.16641	1.92191	1.97288	3.01145	2.13286	#N/A	3.15682	2.91072	37	ENSG00000230185	HSDL2-AS1	lncRNA	HSDL2 antisense RNA 1 [Source:HGNC Symbol;Acc:HGNC:31438]
TRIM69#185880	#N/A	2.43471	2.40088	1.95852	2.49477	1.24895	2.53911	2.02885	4.86594	#N/A	3.89701	#N/A	1.83947	3.02717	2.76921	1.71783	1.37253	2.48025	2.13947	#N/A	1.36035	3.00396	0.985248	1.46208	1.28186	#N/A	2.3551	3.03093	2.40309	#N/A	1.77989	#N/A	1.9511	#N/A	#N/A	#N/A	#N/A	#N/A	#N/A	#N/A	#N/A	#N/A	#N/A	#N/A	#N/A	#N/A	#N/A	#N/A	#N/A	#N/A	#N/A	5.17317	2.58641	5.18171	3.43814	4.83339	3.49183	5.11244	2.50184	2.27781	#N/A	2.03939	1.80168	37	ENSG00000185880	TRIM69	protein_coding	tripartite motif containing 69 [Source:HGNC Symbol;Acc:HGNC:17857]
BDNF-AS	#N/A	1.78193	1.15065	0.672076	1.69403	1.88027	1.99967	0.675637	1.79115	#N/A	1.0948	#N/A	0.925523	0.712006	#N/A	0.534734	#N/A	#N/A	#N/A	1.21004	#N/A	#N/A	#N/A	1.46905	#N/A	1.81774	1.43761	1.28783	2.77603	1.59896	0.43211	#N/A	#N/A	#N/A	#N/A	#N/A	#N/A	#N/A	0.486144	#N/A	#N/A	#N/A	0.653674	0.359493	0.432632	#N/A	0.504252	0.237168	#N/A	0.853585	#N/A	0.973975	0.715684	0.840198	1.70177	0.980668	2.42677	0.862245	0.897565	#N/A	#N/A	1.99686	1.66133	37	ENSG00000245573	BDNF-AS	lncRNA	BDNF antisense RNA [Source:HGNC Symbol;Acc:HGNC:20608]
PPP2R2A	#N/A	1.11447	0.327251	#N/A	#N/A	0.540744	0.720996	0.277224	0.824505	#N/A	0.992303	#N/A	0.309816	0.689886	#N/A	0.529298	0.546702	0.51464	0.624496	2.06636	0.918032	1.03908	#N/A	1.04266	0.726923	#N/A	0.684471	0.607005	0.677719	1.49055	0.867566	#N/A	0.724771	#N/A	0.138846	#N/A	#N/A	0.122773	#N/A	#N/A	0.15084	0.259753	#N/A	#N/A	#N/A	#N/A	#N/A	#N/A	#N/A	#N/A	#N/A	0.480808	0.319784	0.654154	0.794075	0.721982	2.55019	1.30984	#N/A	#N/A	#N/A	0.84467	1.06431	37	ENSG00000221914	PPP2R2A	protein_coding	protein phosphatase 2 regulatory subunit Balpha [Source:HGNC Symbol;Acc:HGNC:9304]
SLC7A6OS	#N/A	1.55999	1.18057	0.991311	0.713538	0.870733	0.927927	0.987013	1.4938	#N/A	1.56266	#N/A	1.0624	0.447232	1.14784	1.12951	0.882211	0.743532	0.662997	2.46169	#N/A	#N/A	#N/A	1.86451	1.46862	#N/A	0.866041	1.00538	0.626717	3.31793	1.63574	1.13565	1.0524	0.767913	#N/A	#N/A	#N/A	#N/A	#N/A	#N/A	#N/A	#N/A	#N/A	#N/A	#N/A	#N/A	#N/A	#N/A	0.75521	#N/A	#N/A	1.80971	1.46611	1.19066	2.4178	1.62073	3.98649	2.37637	1.34726	3.08568	#N/A	#N/A	#N/A	37	ENSG00000103061	SLC7A6OS	protein_coding	solute carrier family 7 member 6 opposite strand [Source:HGNC Symbol;Acc:HGNC:25807]
ADAMTSL4	#N/A	2.00781	6.44248	4.18509	3.9318	6.17368	5.70841	3.62314	2.76866	0.603847	4.6677	1.91178	2.44244	1.50878	#N/A	#N/A	#N/A	1.24522	1.94942	1.17229	#N/A	#N/A	0.639338	1.09946	#N/A	#N/A	#N/A	#N/A	#N/A	2.00997	1.08084	#N/A	#N/A	#N/A	#N/A	#N/A	#N/A	#N/A	0.465159	#N/A	#N/A	#N/A	1.168	#N/A	0.813272	#N/A	0.933157	#N/A	#N/A	1.20665	#N/A	4.5581	2.12898	2.27464	4.1224	2.70997	3.96093	5.68519	3.66865	1.74595	1.02988	4.37576	5.20485	37	ENSG00000143382	ADAMTSL4	protein_coding	ADAMTS like 4 [Source:HGNC Symbol;Acc:HGNC:19706]
RAP2C-AS1	#N/A	1.42871	1.39304	1.43439	1.8143	2.17732	1.96663	0.870509	1.44373	0.732381	2.06542	#N/A	0.975834	#N/A	#N/A	#N/A	#N/A	#N/A	#N/A	0.999714	#N/A	#N/A	#N/A	#N/A	#N/A	#N/A	1.29107	1.56531	#N/A	#N/A	1.23982	1.25562	0.807379	#N/A	0.186809	#N/A	#N/A	0.253104	0.603271	0.381888	0.298054	#N/A	0.642953	0.416035	0.598934	#N/A	0.617409	0.521213	#N/A	0.860752	0.264734	0.526733	0.774241	1.11832	1.03887	1.26067	1.74338	0.970248	#N/A	#N/A	#N/A	1.30501	#N/A	37	ENSG00000232160	RAP2C-AS1	lncRNA	RAP2C antisense RNA 1 [Source:HGNC Symbol;Acc:HGNC:40957]
NDUFS7	#N/A	0.631321	3.45299	2.23941	1.13347	0.589746	0.565648	1.4041	#N/A	#N/A	0.367071	#N/A	1.92293	0.664662	0.657867	0.333879	0.436908	0.30957	0.460015	0.301669	0.397988	#N/A	#N/A	0.422598	0.423611	#N/A	0.333228	0.607869	0.644828	#N/A	2.8928	0.334603	0.448788	0.723805	#N/A	#N/A	#N/A	#N/A	#N/A	#N/A	#N/A	#N/A	#N/A	#N/A	#N/A	#N/A	#N/A	#N/A	#N/A	#N/A	#N/A	4.88474	0.334273	0.528772	0.742405	0.413287	0.423036	0.491314	0.644232	0.324216	#N/A	0.699035	0.948312	37	ENSG00000115286	NDUFS7	protein_coding	NADH:ubiquinone oxidoreductase core subunit S7 [Source:HGNC Symbol;Acc:HGNC:7714]
PTPDC1	#N/A	1.40562	1.21812	1.04345	0.542313	1.16907	1.1247	0.899553	1.75613	0.395814	2.15589	#N/A	0.605651	0.432969	0.730953	#N/A	#N/A	0.438692	#N/A	#N/A	0.754217	#N/A	#N/A	0.882592	#N/A	#N/A	1.47735	2.27053	1.91285	#N/A	0.910866	#N/A	0.915739	1.08491	#N/A	#N/A	#N/A	#N/A	#N/A	#N/A	#N/A	#N/A	0.248016	0.304491	#N/A	#N/A	0.284557	#N/A	0.884685	0.40333	#N/A	0.877236	1.31261	1.20824	0.756497	1.41724	3.14607	1.82783	1.15765	#N/A	#N/A	1.55048	2.15018	37	ENSG00000158079	PTPDC1	protein_coding	protein tyrosine phosphatase domain containing 1 [Source:HGNC Symbol;Acc:HGNC:30184]
ZFHX4-AS1	#N/A	1.90962	4.91709	3.22917	3.15055	5.02702	2.17948	2.92777	2.00026	#N/A	2.48599	#N/A	2.57725	1.71053	1.92376	0.814084	1.0025	1.89087	1.23657	2.20766	1.224	1.22594	#N/A	1.80869	#N/A	#N/A	2.60265	3.21331	4.98765	#N/A	#N/A	#N/A	#N/A	#N/A	#N/A	#N/A	#N/A	#N/A	#N/A	#N/A	#N/A	#N/A	0.33233	0.444007	#N/A	#N/A	0.320294	#N/A	#N/A	#N/A	#N/A	4.75758	2.99358	1.85821	3.01476	2.31506	1.51346	2.66773	4.20922	1.51932	#N/A	2.37193	3.55044	37	ENSG00000253661	ZFHX4-AS1	lncRNA	ZFHX4 antisense RNA 1 [Source:HGNC Symbol;Acc:HGNC:44165]
SGCB	#N/A	1.40968	4.3446	2.82011	3.96702	3.0988	3.61489	3.13187	5.94152	#N/A	3.4293	#N/A	2.05734	1.75425	1.81437	1.82935	1.35223	1.48645	#N/A	1.71193	1.12749	2.17531	#N/A	1.22863	1.71548	#N/A	5.7132	3.46088	6.68657	#N/A	1.2602	1.3465	0.833124	#N/A	#N/A	#N/A	#N/A	#N/A	#N/A	#N/A	#N/A	#N/A	#N/A	#N/A	#N/A	#N/A	#N/A	#N/A	#N/A	#N/A	#N/A	4.41618	3.11601	2.79048	4.58637	3.96242	2.39641	4.42733	3.17576	2.60908	#N/A	6.6556	5.53941	37	ENSG00000163069	SGCB	protein_coding	sarcoglycan beta [Source:HGNC Symbol;Acc:HGNC:10806]
PTCD3	#N/A	1.1206	2.70117	1.65442	2.18061	2.40859	2.17719	1.34894	3.65542	#N/A	2.7065	0.881089	1.61284	0.827983	0.728147	0.807649	1.05315	0.86293	0.845174	2.69549	0.724631	1.07828	#N/A	1.73916	0.731131	#N/A	1.03279	1.36394	1.10476	#N/A	0.546376	#N/A	0.417907	#N/A	#N/A	#N/A	#N/A	#N/A	#N/A	#N/A	#N/A	#N/A	#N/A	#N/A	#N/A	#N/A	#N/A	#N/A	#N/A	#N/A	#N/A	1.48104	0.853727	1.33744	2.27619	1.89083	3.06477	2.48931	1.52767	#N/A	#N/A	0.858398	0.841509	37	ENSG00000132300	PTCD3	protein_coding	pentatricopeptide repeat domain 3 [Source:HGNC Symbol;Acc:HGNC:24717]
NOL10	#N/A	1.16426	0.450646	#N/A	0.622883	1.01938	0.561365	#N/A	0.840256	#N/A	0.739365	#N/A	0.562951	0.52048	0.478099	0.513381	0.497712	0.630243	#N/A	1.0013	0.741066	#N/A	#N/A	#N/A	#N/A	#N/A	0.797979	0.617793	0.684305	#N/A	#N/A	#N/A	#N/A	#N/A	0.282258	#N/A	#N/A	0.236092	#N/A	0.158208	0.24144	0.29215	0.221458	#N/A	#N/A	#N/A	0.314376	0.184746	0.65441	#N/A	0.179397	0.593223	0.653551	#N/A	0.864506	1.01926	2.38127	1.03313	0.952827	#N/A	0.465736	#N/A	1.38841	37	ENSG00000115761	NOL10	protein_coding	nucleolar protein 10 [Source:HGNC Symbol;Acc:HGNC:25862]
DAP3	#N/A	1.1156	1.45245	0.988913	0.901451	2.21595	0.902412	0.758185	2.745	#N/A	2.16712	1.18243	1.16057	1.04579	0.968648	1.38201	0.89055	0.905044	1.01384	2.45798	#N/A	0.904593	0.317309	1.58848	1.03353	#N/A	0.443859	#N/A	0.575458	1.69177	1.10415	0.908187	0.816348	#N/A	#N/A	#N/A	#N/A	#N/A	#N/A	#N/A	#N/A	#N/A	#N/A	#N/A	#N/A	#N/A	#N/A	#N/A	#N/A	#N/A	#N/A	1.27565	1.345	1.35216	2.0796	1.97655	3.00301	2.13849	1.29449	1.99342	#N/A	#N/A	#N/A	37	ENSG00000132676	DAP3	protein_coding	death associated protein 3 [Source:HGNC Symbol;Acc:HGNC:2673]
ACVR1	#N/A	1.13421	1.30357	1.21122	1.28531	1.59395	1.14832	1.11144	2.45921	#N/A	0.880242	#N/A	0.917291	#N/A	#N/A	#N/A	0.587355	#N/A	#N/A	0.983216	#N/A	#N/A	#N/A	#N/A	0.703997	#N/A	1.25657	1.55256	1.04906	3.56696	0.897186	1.22915	0.734422	#N/A	0.53939	#N/A	#N/A	0.430037	#N/A	0.417404	0.537947	#N/A	#N/A	0.198052	#N/A	#N/A	#N/A	#N/A	#N/A	#N/A	0.232397	0.743597	0.940958	0.668857	0.949582	0.617798	2.55418	1.24181	1.22952	0.885561	#N/A	1.27229	1.94457	37	ENSG00000115170	ACVR1	protein_coding	activin A receptor type 1 [Source:HGNC Symbol;Acc:HGNC:171]
MED28	#N/A	1.35359	1.84635	1.1183	1.71338	2.05287	1.23257	1.23476	2.33732	#N/A	2.14629	1.07617	0.911697	1.36553	1.23716	1.20367	1.1835	0.973445	1.45337	2.90203	0.907838	1.94473	0.564482	1.28763	1.40059	#N/A	0.644952	#N/A	0.702754	#N/A	0.672276	1.38146	#N/A	#N/A	#N/A	#N/A	#N/A	#N/A	#N/A	#N/A	#N/A	#N/A	#N/A	#N/A	#N/A	#N/A	#N/A	#N/A	#N/A	#N/A	#N/A	1.17346	0.994965	1.05377	1.64937	1.20137	5.12361	3.02243	1.22851	1.10353	#N/A	1.21659	#N/A	37	ENSG00000118579	MED28	protein_coding	mediator complex subunit 28 [Source:HGNC Symbol;Acc:HGNC:24628]
#279762	#N/A	1.73399	2.73126	2.65008	3.25638	4.11561	2.06327	2.35464	3.80666	#N/A	2.05115	#N/A	1.51505	1.1983	2.00293	1.23086	0.887002	1.44092	1.17234	1.70516	#N/A	1.31635	#N/A	2.92767	1.55665	#N/A	2.47638	3.90444	2.10814	#N/A	0.940019	2.2069	1.21751	#N/A	#N/A	#N/A	#N/A	#N/A	#N/A	#N/A	#N/A	#N/A	#N/A	#N/A	#N/A	#N/A	#N/A	#N/A	#N/A	#N/A	#N/A	2.54063	1.67816	3.12209	3.22416	2.23312	3.66115	2.22894	1.64194	2.88273	#N/A	3.18274	2.28779	37	ENSG00000279762		lncRNA	novel transcript, antisense to PSMD11
CRPPA	#N/A	1.33292	0.665267	1.05088	#N/A	1.39819	0.83737	1.02765	1.66588	#N/A	1.54242	#N/A	0.836014	#N/A	#N/A	#N/A	#N/A	#N/A	#N/A	1.9862	0.890809	#N/A	#N/A	#N/A	#N/A	2.02703	2.84785	3.22354	3.93236	#N/A	0.770716	#N/A	0.544658	#N/A	0.325056	#N/A	#N/A	0.244414	0.483024	0.290349	0.347815	#N/A	0.51099	0.333339	0.322242	#N/A	0.243	0.308606	#N/A	0.513609	0.220263	0.624548	0.351038	#N/A	1.07596	0.796821	2.4574	1.14076	#N/A	#N/A	#N/A	1.91518	1.31799	37	ENSG00000214960	CRPPA	protein_coding	CDP-L-ribitol pyrophosphorylase A [Source:HGNC Symbol;Acc:HGNC:37276]
PSMD4	#N/A	1.4818	2.9117	1.49279	2.64947	2.49153	2.83448	1.84004	1.85203	#N/A	1.44251	#N/A	1.745	2.06982	1.89725	2.01314	1.46055	1.1624	1.81045	1.90359	1.71923	2.22029	#N/A	1.06575	1.13834	#N/A	1.49473	1.47494	1.82649	2.21801	1.24114	#N/A	0.981521	#N/A	#N/A	#N/A	#N/A	#N/A	#N/A	#N/A	#N/A	#N/A	#N/A	#N/A	#N/A	#N/A	#N/A	#N/A	#N/A	#N/A	#N/A	3.46727	2.27557	2.03347	1.69284	0.904291	4.23517	3.72314	0.984837	#N/A	#N/A	1.6255	3.51176	37	ENSG00000159352	PSMD4	protein_coding	proteasome 26S subunit ubiquitin receptor, non-ATPase 4 [Source:HGNC Symbol;Acc:HGNC:9561]
RPP14	#N/A	1.53994	3.46939	2.44849	2.2908	2.28546	2.61367	2.56505	3.08317	#N/A	3.95985	#N/A	1.68183	2.72787	2.42412	2.62847	1.6337	2.01119	2.61854	3.31631	1.6889	3.00159	#N/A	1.51227	1.82639	#N/A	2.38187	1.9148	2.13617	#N/A	1.53985	#N/A	1.36124	#N/A	#N/A	#N/A	#N/A	#N/A	#N/A	#N/A	#N/A	#N/A	#N/A	#N/A	#N/A	#N/A	#N/A	#N/A	#N/A	#N/A	#N/A	3.48518	1.98738	2.44253	3.52397	2.87978	3.39464	4.9713	4.86487	2.78759	#N/A	2.00272	2.84731	37	ENSG00000163684	RPP14	protein_coding	ribonuclease P/MRP subunit p14 [Source:HGNC Symbol;Acc:HGNC:30327]
DNAJA3#103423	#N/A	1.29299	2.90332	1.50631	2.61895	3.13385	2.01826	1.50052	3.89038	#N/A	2.24665	1.07828	1.58498	2.31913	1.59661	1.76908	1.34319	2.31024	1.53639	2.64351	1.51049	1.74429	#N/A	1.7238	1.43786	#N/A	1.48192	1.54004	1.10672	#N/A	0.974361	#N/A	0.801079	#N/A	#N/A	#N/A	#N/A	#N/A	#N/A	#N/A	#N/A	#N/A	#N/A	#N/A	#N/A	#N/A	#N/A	#N/A	0.937606	#N/A	#N/A	2.46802	1.20286	1.70812	1.82802	1.42938	2.60264	3.95924	2.02223	2.48142	#N/A	#N/A	#N/A	37	ENSG00000103423	DNAJA3	protein_coding	DnaJ heat shock protein family (Hsp40) member A3 [Source:HGNC Symbol;Acc:HGNC:11808]
#280145	#N/A	1.18462	2.87143	2.07674	1.40596	3.04769	2.44146	2.42625	3.20646	#N/A	#N/A	#N/A	2.33639	5.23714	3.48269	4.82018	2.68517	3.03194	3.83922	2.03323	2.9241	3.208	1.10232	1.49337	3.13697	#N/A	3.68608	2.78431	2.5199	#N/A	1.24529	1.36523	#N/A	#N/A	#N/A	#N/A	#N/A	#N/A	#N/A	#N/A	#N/A	#N/A	#N/A	#N/A	#N/A	#N/A	#N/A	#N/A	#N/A	#N/A	#N/A	5.29034	2.4755	4.07089	2.38288	3.14356	1.17823	2.26537	2.02436	#N/A	2.53797	3.95398	2.72516	37	ENSG00000280145		lncRNA	novel transcript
#286415	#N/A	1.32645	3.59367	3.27314	2.18652	5.05905	1.56301	2.80253	4.51744	#N/A	3.07994	#N/A	2.70219	4.18381	3.05363	2.68246	1.67094	3.03735	2.90827	2.65697	2.02188	#N/A	#N/A	1.95976	4.08638	#N/A	3.47309	2.27497	3.00318	#N/A	1.37957	#N/A	1.28251	#N/A	#N/A	#N/A	#N/A	#N/A	#N/A	#N/A	#N/A	#N/A	#N/A	#N/A	#N/A	#N/A	#N/A	#N/A	#N/A	#N/A	#N/A	3.25298	1.95214	1.87818	1.8223	1.33314	2.20749	3.12885	2.59179	1.56211	1.03973	3.1916	1.7858	37	ENSG00000286415		lncRNA	novel transcript
ROR1	#N/A	#N/A	5.78331	1.88434	5.3981	6.65761	4.38236	3.17132	3.48199	0.56454	1.90337	#N/A	1.14767	#N/A	#N/A	#N/A	#N/A	#N/A	#N/A	#N/A	#N/A	#N/A	#N/A	#N/A	#N/A	#N/A	#N/A	2.07479	3.33906	1.6797	#N/A	0.719086	#N/A	#N/A	0.57771	0.552713	#N/A	0.136983	0.559894	0.37079	0.377891	0.486477	0.587734	0.637089	0.565844	#N/A	0.640662	0.420846	#N/A	0.64992	0.267811	1.28978	#N/A	1.95432	2.12758	1.1507	1.0483	0.790226	#N/A	#N/A	0.583816	3.99243	3.00144	37	ENSG00000185483	ROR1	protein_coding	receptor tyrosine kinase like orphan receptor 1 [Source:HGNC Symbol;Acc:HGNC:10256]
TINAG	#N/A	#N/A	4.64128	5.84876	4.70373	2.70209	3.76137	6.08878	2.48633	#N/A	1.34806	#N/A	2.56907	4.12722	6.64533	4.69004	4.68601	2.73251	1.76249	1.83823	2.66247	3.45176	#N/A	2.06135	3.29237	#N/A	3.45552	3.63845	3.81899	#N/A	5.00789	1.53276	2.8391	3.62889	#N/A	#N/A	#N/A	#N/A	#N/A	#N/A	#N/A	#N/A	#N/A	#N/A	#N/A	#N/A	#N/A	#N/A	#N/A	#N/A	#N/A	8.59128	3.40846	3.99677	4.03039	2.0674	1.71882	4.29855	3.5253	#N/A	#N/A	3.2469	1.74748	37	ENSG00000137251	TINAG	protein_coding	tubulointerstitial nephritis antigen [Source:HGNC Symbol;Acc:HGNC:14599]
ARL6IP5	#N/A	#N/A	6.45395	2.74732	3.98211	4.05793	6.37235	3.08653	2.60261	#N/A	3.45611	1.28306	3.83449	3.51296	3.23976	3.03722	2.2545	3.14015	1.70652	1.88584	2.50416	2.24975	#N/A	2.63008	1.6019	#N/A	2.34756	1.44202	1.3139	#N/A	2.13397	1.17892	1.00819	#N/A	#N/A	#N/A	#N/A	#N/A	#N/A	#N/A	#N/A	#N/A	#N/A	#N/A	#N/A	#N/A	#N/A	#N/A	#N/A	#N/A	#N/A	5.60809	3.12625	3.53608	4.03537	4.26002	5.01848	6.67627	2.30202	2.61005	#N/A	#N/A	1.37353	37	ENSG00000144746	ARL6IP5	protein_coding	ADP ribosylation factor like GTPase 6 interacting protein 5 [Source:HGNC Symbol;Acc:HGNC:16937]
GLCCI1	#N/A	#N/A	1.45973	1.16233	1.45641	1.82872	0.782997	1.19634	1.09335	0.441529	0.783706	#N/A	0.919126	0.703073	1.05243	1.25771	0.826115	0.61758	0.839292	2.01585	#N/A	#N/A	0.646102	1.88206	0.793466	#N/A	0.544065	#N/A	0.814668	#N/A	#N/A	#N/A	#N/A	#N/A	0.251529	0.616766	#N/A	#N/A	0.287438	0.279753	0.204538	#N/A	0.248943	#N/A	#N/A	#N/A	0.19046	#N/A	#N/A	0.315346	0.247984	0.715717	#N/A	0.833823	1.19061	0.652972	1.22209	1.36759	#N/A	#N/A	#N/A	#N/A	#N/A	37	ENSG00000106415	GLCCI1	protein_coding	glucocorticoid induced 1 [Source:HGNC Symbol;Acc:HGNC:18713]
REPIN1	#N/A	#N/A	5.36498	3.68131	2.92603	2.94167	3.97446	4.36627	3.29731	#N/A	2.79335	#N/A	2.70193	3.86833	3.31964	4.29648	3.78661	3.1496	2.02817	1.91484	1.75916	2.08699	1.32547	1.841	3.92815	#N/A	2.57191	2.48756	1.65606	#N/A	3.06429	#N/A	1.88256	1.2718	#N/A	#N/A	#N/A	#N/A	#N/A	#N/A	#N/A	#N/A	#N/A	#N/A	#N/A	#N/A	#N/A	#N/A	#N/A	#N/A	#N/A	3.78926	4.83087	2.93333	2.7736	2.21716	#N/A	3.63742	1.74422	#N/A	1.48926	3.25417	1.73328	37	ENSG00000214022	REPIN1	protein_coding	replication initiator 1 [Source:HGNC Symbol;Acc:HGNC:17922]
#255580	#N/A	#N/A	4.91064	3.39533	3.01721	5.07138	2.98922	3.11895	3.18647	#N/A	3.10087	#N/A	#N/A	5.31115	4.16144	4.49841	3.29009	6.09138	4.26341	2.74024	3.56595	4.30767	1.11304	3.17414	4.21481	#N/A	4.21788	4.78005	2.48771	#N/A	2.30354	#N/A	2.04254	1.48086	#N/A	#N/A	#N/A	#N/A	#N/A	#N/A	#N/A	#N/A	#N/A	#N/A	#N/A	#N/A	#N/A	#N/A	#N/A	#N/A	#N/A	5.3655	2.17181	3.22493	4.7704	4.06194	2.56854	4.99246	2.09992	1.84347	#N/A	4.7522	1.9733	37	ENSG00000255580		lncRNA	novel transcript
#270277	#N/A	#N/A	4.6731	4.12653	1.27388	3.08641	1.71235	3.4878	4.08555	#N/A	2.40721	#N/A	2.93175	4.6693	3.23865	2.81071	3.12201	2.96417	3.17792	2.02142	#N/A	3.70058	1.1258	1.90163	3.06301	#N/A	2.54966	4.00398	4.06142	#N/A	4.30874	2.25152	2.2072	#N/A	#N/A	#N/A	#N/A	#N/A	#N/A	#N/A	#N/A	#N/A	#N/A	#N/A	#N/A	#N/A	#N/A	#N/A	#N/A	#N/A	#N/A	5.05101	2.5024	4.12193	4.15522	3.48646	1.83532	2.62539	3.74788	#N/A	1.45119	2.31388	1.51367	37	ENSG00000270277		lncRNA	novel transcript, antisense to titin
FAAH	#N/A	#N/A	4.48481	3.96966	3.85524	5.25036	3.09268	2.8332	2.51649	#N/A	3.74391	#N/A	1.41063	2.61778	1.78586	1.65757	#N/A	3.13519	2.08478	#N/A	#N/A	1.70125	#N/A	3.90119	1.87421	1.32737	1.9242	1.49422	1.49123	#N/A	1.45879	#N/A	1.38529	#N/A	#N/A	#N/A	#N/A	0.35887	#N/A	#N/A	0.383027	#N/A	#N/A	#N/A	#N/A	#N/A	#N/A	#N/A	#N/A	#N/A	0.562347	3.99707	2.20629	2.0789	4.99741	2.31834	2.68351	3.21636	2.15792	#N/A	1.01781	2.51574	2.47985	37	ENSG00000117480	FAAH	protein_coding	fatty acid amide hydrolase [Source:HGNC Symbol;Acc:HGNC:3553]
TTYH2	#N/A	#N/A	1.67564	2.51376	1.12458	2.02792	2.1756	2.48301	3.79966	#N/A	1.28003	#N/A	1.11954	4.92078	3.49891	4.93644	2.25665	2.91568	3.37745	1.57402	4.31491	3.36264	1.22832	4.51236	2.51122	#N/A	#N/A	#N/A	#N/A	#N/A	1.66247	1.72552	1.61469	1.46931	#N/A	#N/A	#N/A	#N/A	#N/A	#N/A	0.370436	#N/A	#N/A	#N/A	#N/A	#N/A	#N/A	#N/A	#N/A	#N/A	0.305184	3.81874	2.81556	1.97138	3.84385	3.49604	3.60116	5.71927	2.17964	2.45121	#N/A	#N/A	1.26395	37	ENSG00000141540	TTYH2	protein_coding	tweety family member 2 [Source:HGNC Symbol;Acc:HGNC:13877]
ASH1L	#N/A	#N/A	0.637994	0.660022	0.758106	1.04131	0.716877	0.633548	1.36907	#N/A	1.23119	#N/A	0.54774	0.628585	0.443367	0.608834	0.638867	0.665467	0.772668	1.53351	0.447053	0.873324	#N/A	1.2087	0.581501	#N/A	0.471132	0.485011	0.50148	#N/A	0.639689	#N/A	0.37433	#N/A	#N/A	#N/A	#N/A	#N/A	#N/A	#N/A	#N/A	0.229372	#N/A	#N/A	#N/A	#N/A	#N/A	#N/A	0.380822	#N/A	#N/A	0.465314	0.414159	0.505124	0.607599	0.719295	2.20448	1.05502	0.477711	#N/A	#N/A	0.419708	0.584647	37	ENSG00000116539	ASH1L	protein_coding	ASH1 like histone lysine methyltransferase [Source:HGNC Symbol;Acc:HGNC:19088]
#265656	#N/A	#N/A	3.44233	4.45408	1.5669	2.5097	1.41384	2.64484	1.8164	#N/A	2.97026	#N/A	2.77511	3.16621	3.26968	2.57282	2.77589	2.81663	#N/A	2.33032	3.15451	2.35284	1.14902	3.12724	2.46932	#N/A	1.47168	3.01235	1.79461	#N/A	3.12916	#N/A	1.87498	1.84667	#N/A	#N/A	#N/A	#N/A	#N/A	#N/A	#N/A	#N/A	#N/A	#N/A	#N/A	#N/A	#N/A	#N/A	#N/A	#N/A	#N/A	4.21023	2.97206	3.16945	4.61355	3.91779	2.62758	4.51557	2.71845	1.39554	#N/A	2.92473	1.88408	37	ENSG00000265656		lncRNA	novel transcript, antisense to ABHD3
GARIN1A	#N/A	#N/A	4.21149	2.09294	4.89344	4.56961	3.93178	3.01709	4.22204	#N/A	1.72294	#N/A	2.58012	1.59486	1.95567	1.15813	1.55239	1.32878	#N/A	#N/A	2.7678	2.51717	1.37107	1.52719	3.42615	#N/A	3.1822	4.28212	1.61451	#N/A	1.33085	#N/A	0.861047	#N/A	#N/A	#N/A	#N/A	#N/A	#N/A	#N/A	#N/A	#N/A	0.407917	#N/A	#N/A	#N/A	0.3452	#N/A	#N/A	0.445656	#N/A	3.53467	2.42133	2.88559	2.58791	1.94026	2.1787	4.33113	2.46371	#N/A	#N/A	2.69789	2.84616	37	ENSG00000205085	GARIN1A	protein_coding	golgi associated RAB2 interactor 1A [Source:HGNC Symbol;Acc:HGNC:27998]
SNAI3-AS1	#N/A	#N/A	1.61668	1.59468	1.38339	1.91339	2.74655	2.46077	2.27007	0.499237	1.7656	1.30607	1.68363	1.90877	2.25927	1.97993	1.89816	1.1711	1.4604	4.2058	1.09735	1.91488	0.6369	2.40998	1.49787	#N/A	0.716562	0.802799	1.60609	#N/A	1.38989	1.5049	1.48446	#N/A	#N/A	#N/A	#N/A	#N/A	#N/A	#N/A	#N/A	#N/A	#N/A	#N/A	#N/A	#N/A	#N/A	#N/A	#N/A	#N/A	#N/A	1.8288	1.63107	1.59405	1.54784	3.00363	2.0524	1.93998	1.71339	#N/A	#N/A	#N/A	#N/A	37	ENSG00000260630	SNAI3-AS1	lncRNA	SNAI3 antisense RNA 1 [Source:HGNC Symbol;Acc:HGNC:28327]
SEPTIN1	#N/A	#N/A	2.1755	4.73819	2.33169	2.05354	2.04392	2.44057	2.48902	#N/A	3.38567	#N/A	1.08115	1.85746	3.03955	2.18888	1.90267	1.85773	1.90587	#N/A	1.85441	1.7891	#N/A	2.06339	1.39919	#N/A	2.27626	1.46803	1.81536	#N/A	0.960624	#N/A	#N/A	1.19354	0.777783	#N/A	#N/A	0.636016	#N/A	0.979427	1.75362	3.34488	#N/A	#N/A	#N/A	#N/A	#N/A	#N/A	#N/A	#N/A	1.68336	0.721365	0.828744	1.15505	1.30945	#N/A	3.04574	1.79875	#N/A	2.30484	#N/A	#N/A	#N/A	37	ENSG00000180096	SEPTIN1	protein_coding	septin 1 [Source:HGNC Symbol;Acc:HGNC:2879]
KCNQ5-AS1	#N/A	#N/A	4.03805	2.1651	2.88814	3.44343	1.65368	3.61341	1.67036	#N/A	#N/A	0.923242	3.3965	6.08919	6.39796	4.24948	3.50144	4.73703	2.44462	1.12855	1.94716	1.81512	0.949565	1.18528	2.47453	#N/A	4.71855	3.10099	3.45743	#N/A	2.27791	1.22005	1.47829	2.62057	#N/A	#N/A	#N/A	#N/A	#N/A	#N/A	#N/A	#N/A	#N/A	#N/A	#N/A	#N/A	#N/A	#N/A	#N/A	#N/A	#N/A	6.18499	3.35343	2.02687	3.00474	1.71595	1.05992	2.9295	2.53883	#N/A	#N/A	2.2655	#N/A	37	ENSG00000229154	KCNQ5-AS1	lncRNA	KCNQ5 antisense RNA 1 [Source:HGNC Symbol;Acc:HGNC:40323]
ZNF839	#N/A	#N/A	1.72132	1.4204	1.398	1.87801	1.01679	1.27413	2.43897	#N/A	1.28193	#N/A	1.45724	1.10187	1.41095	1.3564	0.8594	0.867034	2.16485	1.9533	1.21336	1.59713	0.590553	1.18402	#N/A	#N/A	0.963459	1.48709	#N/A	#N/A	1.48212	#N/A	0.997416	#N/A	#N/A	#N/A	#N/A	#N/A	#N/A	#N/A	0.207463	#N/A	#N/A	#N/A	#N/A	#N/A	#N/A	#N/A	#N/A	#N/A	0.28279	1.77556	0.930625	0.788572	2.25838	1.97728	4.387	2.17795	1.0162	2.0744	#N/A	1.35775	1.01413	37	ENSG00000022976	ZNF839	protein_coding	zinc finger protein 839 [Source:HGNC Symbol;Acc:HGNC:20345]
#268555	#N/A	#N/A	4.44171	5.60787	1.42871	4.14338	1.85413	2.77195	3.51242	#N/A	1.94997	#N/A	2.34788	3.29931	1.08343	2.69226	1.40266	1.96645	1.90562	1.69683	1.48379	2.98595	#N/A	1.46158	2.77784	#N/A	2.56027	3.6306	3.7273	#N/A	1.68004	2.14399	1.49543	#N/A	#N/A	#N/A	#N/A	#N/A	#N/A	#N/A	#N/A	#N/A	#N/A	#N/A	#N/A	#N/A	#N/A	#N/A	#N/A	#N/A	0.923124	5.26538	4.21181	2.31256	3.79747	3.22597	1.33117	3.67277	3.1556	#N/A	#N/A	3.22189	1.89699	37	ENSG00000268555		lncRNA	novel transcript
RBM38-AS1	#N/A	#N/A	4.31777	2.16854	3.22791	4.31749	2.41827	2.58403	1.97478	#N/A	2.13374	#N/A	3.08824	4.42998	3.17784	3.82289	2.73414	5.41021	3.46392	1.85356	2.80368	3.05298	1.42412	2.19625	1.92186	#N/A	2.93996	2.55954	4.21317	#N/A	3.1876	2.56922	5.26189	#N/A	#N/A	#N/A	#N/A	#N/A	#N/A	#N/A	#N/A	#N/A	#N/A	#N/A	#N/A	#N/A	#N/A	#N/A	#N/A	#N/A	#N/A	4.88279	3.34272	1.95166	3.91912	2.96438	1.47162	3.60813	3.44339	#N/A	1.38243	1.56543	#N/A	37	ENSG00000218018	RBM38-AS1	lncRNA	RBM38 antisense RNA 1 [Source:HGNC Symbol;Acc:HGNC:40725]
CKAP5	#N/A	#N/A	1.3206	1.20816	1.05861	1.83577	1.0458	1.06564	2.7541	#N/A	3.28146	#N/A	0.795695	0.721757	0.749926	0.667253	0.632827	0.70127	0.99757	1.27232	0.772819	0.830539	0.401892	1.19737	1.46823	#N/A	0.898982	0.825047	0.624381	#N/A	0.768624	#N/A	0.437327	#N/A	#N/A	#N/A	#N/A	#N/A	#N/A	#N/A	#N/A	#N/A	#N/A	#N/A	#N/A	#N/A	#N/A	#N/A	#N/A	#N/A	#N/A	0.869398	0.632716	0.638253	1.53407	2.02138	2.39275	2.50757	0.696151	#N/A	0.637299	0.575379	0.81896	37	ENSG00000175216	CKAP5	protein_coding	cytoskeleton associated protein 5 [Source:HGNC Symbol;Acc:HGNC:28959]
#250039	#N/A	#N/A	3.32501	2.37148	2.67418	3.94461	1.99782	2.8804	2.12738	#N/A	1.96616	1.33197	3.57744	2.66795	3.09265	3.16211	4.17917	1.96423	2.64643	1.46101	1.4135	1.83963	#N/A	1.28944	2.55957	#N/A	3.26606	3.53352	3.52263	#N/A	2.1815	1.90913	2.82035	#N/A	#N/A	#N/A	#N/A	#N/A	#N/A	#N/A	#N/A	#N/A	#N/A	0.436622	#N/A	#N/A	#N/A	#N/A	#N/A	#N/A	#N/A	3.3209	3.47241	3.63397	#N/A	2.98141	1.40182	3.57489	3.13487	#N/A	#N/A	2.045	1.89779	37	ENSG00000250039		lncRNA	novel transcript
APOBEC2	#N/A	#N/A	0.360672	0.494018	0.409186	0.386461	0.297437	0.5227	0.336851	#N/A	0.252676	#N/A	0.570069	0.393061	0.77066	0.603102	0.250434	0.434359	0.255035	0.233395	0.296425	0.347153	#N/A	0.264324	0.272774	0.182346	0.477047	0.352459	0.357794	#N/A	0.345932	0.243391	0.438656	#N/A	#N/A	#N/A	#N/A	#N/A	#N/A	#N/A	#N/A	#N/A	#N/A	#N/A	#N/A	#N/A	#N/A	#N/A	#N/A	#N/A	#N/A	0.375338	0.59083	0.351222	0.351437	0.338734	0.232952	0.311036	0.33896	#N/A	#N/A	0.427995	0.450772	37	ENSG00000124701	APOBEC2	protein_coding	apolipoprotein B mRNA editing enzyme catalytic subunit 2 [Source:HGNC Symbol;Acc:HGNC:605]
MRS2	#N/A	#N/A	4.24962	2.14739	2.89999	2.89613	2.89135	1.88822	3.41959	#N/A	6.05678	1.43193	2.48381	1.57537	1.41252	1.27629	1.39919	1.0425	1.74757	3.08447	0.796917	2.69299	#N/A	2.53267	1.74294	#N/A	1.42231	1.35513	1.18258	#N/A	0.726719	#N/A	0.81335	#N/A	#N/A	#N/A	#N/A	#N/A	#N/A	#N/A	#N/A	#N/A	#N/A	#N/A	#N/A	#N/A	#N/A	#N/A	#N/A	#N/A	#N/A	2.65371	2.21633	2.05289	2.53905	4.1059	3.74949	3.73486	2.74926	4.64405	#N/A	1.50617	1.35409	37	ENSG00000124532	MRS2	protein_coding	magnesium transporter MRS2 [Source:HGNC Symbol;Acc:HGNC:13785]
#250917	#N/A	#N/A	3.04705	2.52272	1.69344	4.83217	2.01232	2.23591	2.21398	#N/A	1.44242	#N/A	1.8457	1.44174	1.66204	1.26185	1.26973	0.978864	#N/A	2.32758	#N/A	3.99062	0.95081	#N/A	2.18881	#N/A	1.94098	#N/A	1.38143	#N/A	#N/A	2.90493	#N/A	#N/A	0.33536	#N/A	#N/A	0.302739	#N/A	#N/A	0.465043	0.56413	#N/A	#N/A	#N/A	#N/A	#N/A	#N/A	#N/A	#N/A	0.374865	2.04124	1.59465	4.51306	1.78981	1.15525	2.43262	2.58628	4.0408	1.34965	#N/A	1.46268	1.64576	37	ENSG00000250917		lncRNA	novel transcript, overlapping AHCY
FAM168B	#N/A	#N/A	0.980796	0.568971	1.21875	1.14668	1.18658	0.784221	1.71202	#N/A	1.78914	#N/A	0.75288	1.19718	1.24128	1.22007	1.23015	1.19939	0.946389	2.45062	1.26467	1.54227	#N/A	2.2855	1.1467	#N/A	1.09218	0.74581	0.960569	#N/A	0.838811	#N/A	0.760378	0.558941	#N/A	#N/A	#N/A	#N/A	#N/A	#N/A	#N/A	#N/A	#N/A	#N/A	#N/A	#N/A	#N/A	#N/A	#N/A	#N/A	#N/A	0.987931	0.681824	1.07844	1.08439	1.50227	1.93891	2.27111	1.07573	1.44282	#N/A	1.08069	0.921977	37	ENSG00000152102	FAM168B	protein_coding	family with sequence similarity 168 member B [Source:HGNC Symbol;Acc:HGNC:27016]
H4C8	#N/A	#N/A	4.23478	3.66789	4.41148	2.61283	2.01852	2.30233	2.97064	#N/A	1.48985	#N/A	2.63789	4.04724	3.85308	6.18136	4.44963	5.00191	1.8773	1.41572	2.1362	2.67272	1.36622	1.48452	2.88319	#N/A	3.19765	#N/A	3.68391	#N/A	2.0313	1.8753	2.52953	1.496	#N/A	#N/A	#N/A	#N/A	#N/A	#N/A	#N/A	#N/A	#N/A	#N/A	#N/A	#N/A	#N/A	#N/A	#N/A	0.536593	#N/A	4.54945	3.405	2.27401	2.08567	2.23091	1.20223	3.28495	1.56614	#N/A	#N/A	1.25544	#N/A	37	ENSG00000158406	H4C8	protein_coding	H4 clustered histone 8 [Source:HGNC Symbol;Acc:HGNC:4788]
SLC17A6-DT	#N/A	#N/A	4.72196	3.85073	2.35514	3.61412	1.95571	2.6294	2.78016	#N/A	1.50583	1.0522	1.5195	5.45387	6.17127	6.16253	3.85995	4.87186	2.85051	1.46923	2.22999	2.40093	#N/A	1.48832	2.35206	#N/A	4.74287	3.35427	3.43169	#N/A	3.54669	1.6868	2.05427	#N/A	#N/A	#N/A	#N/A	#N/A	#N/A	#N/A	#N/A	#N/A	#N/A	#N/A	#N/A	#N/A	#N/A	#N/A	#N/A	#N/A	#N/A	6.05238	4.29656	3.40591	3.23832	2.53044	1.01125	3.08399	2.83367	#N/A	#N/A	2.92956	1.57967	37	ENSG00000254768	SLC17A6-DT	lncRNA	SLC17A6 divergent transcript [Source:HGNC Symbol;Acc:HGNC:55514]
PWWP3B	#N/A	#N/A	5.33943	3.54711	2.30108	3.09088	2.2746	2.71911	#N/A	#N/A	1.11846	#N/A	2.09153	7.86986	5.71688	5.74777	1.9678	4.38993	1.71013	0.981606	1.58995	1.93092	1.20902	1.16033	1.58021	#N/A	4.54382	2.00708	2.12785	#N/A	7.21582	1.20427	2.81922	1.8894	#N/A	#N/A	#N/A	#N/A	#N/A	#N/A	#N/A	#N/A	#N/A	#N/A	#N/A	#N/A	#N/A	#N/A	#N/A	#N/A	#N/A	5.46799	2.69336	2.70015	1.7345	1.82544	0.809008	2.18178	2.30291	#N/A	#N/A	2.28298	1.88177	37	ENSG00000157502	PWWP3B	protein_coding	PWWP domain containing 3B [Source:HGNC Symbol;Acc:HGNC:26583]
PGAP2	#N/A	#N/A	1.12813	0.786751	0.982385	1.43803	1.55982	1.04609	#N/A	#N/A	1.63951	#N/A	#N/A	1.19417	1.37771	0.948787	1.58579	0.982725	2.68858	#N/A	3.4962	0.82443	0.637623	1.14831	#N/A	1.36063	0.815101	2.47621	1.35358	#N/A	0.450465	#N/A	#N/A	#N/A	#N/A	#N/A	#N/A	#N/A	0.298674	#N/A	#N/A	#N/A	0.577393	#N/A	0.590868	#N/A	0.447001	#N/A	2.01639	0.576803	#N/A	1.77381	1.29365	1.14963	1.78065	1.74103	4.48814	1.67471	1.345	#N/A	#N/A	2.33831	#N/A	37	ENSG00000148985	PGAP2	protein_coding	post-GPI attachment to proteins 2 [Source:HGNC Symbol;Acc:HGNC:17893]
DOP1A	#N/A	#N/A	0.767019	#N/A	0.849869	0.892316	0.902787	0.702598	1.65268	#N/A	0.930016	#N/A	0.773828	0.326523	0.354939	0.475664	#N/A	#N/A	#N/A	0.907975	0.689601	0.611287	#N/A	#N/A	0.574375	#N/A	0.493456	0.640171	#N/A	#N/A	0.339558	#N/A	#N/A	#N/A	#N/A	#N/A	#N/A	#N/A	0.283839	0.208639	0.16315	#N/A	0.355061	0.210315	0.247805	#N/A	0.327148	0.229035	#N/A	0.308295	#N/A	0.586752	0.406835	#N/A	0.701758	0.665391	2.17417	1.2624	0.836817	1.87764	#N/A	0.614561	0.741561	37	ENSG00000083097	DOP1A	protein_coding	DOP1 leucine zipper like protein A [Source:HGNC Symbol;Acc:HGNC:21194]
VWC2L	#N/A	#N/A	2.49823	3.42216	2.90487	1.84072	1.16838	2.22572	1.50416	1.10709	0.60888	#N/A	3.52233	4.99125	1.89207	3.10793	1.50704	2.73876	1.06145	#N/A	0.819086	1.18492	#N/A	#N/A	1.18096	#N/A	2.54186	1.4157	1.82396	#N/A	2.10327	#N/A	#N/A	1.34435	#N/A	#N/A	#N/A	#N/A	1.41037	#N/A	#N/A	#N/A	2.9894	#N/A	2.02662	#N/A	3.02268	1.03649	#N/A	3.18562	#N/A	3.0374	1.31632	1.8553	1.46251	0.773912	0.684912	1.60757	#N/A	#N/A	#N/A	#N/A	#N/A	37	ENSG00000174453	VWC2L	protein_coding	von Willebrand factor C domain containing 2 like [Source:HGNC Symbol;Acc:HGNC:37203]
#227479	#N/A	#N/A	3.57092	2.36157	1.32424	1.01758	0.765297	2.03663	0.810196	#N/A	#N/A	#N/A	1.75851	3.92565	1.97908	2.85802	0.841653	1.96711	0.874406	0.559387	0.681622	0.794895	#N/A	0.488748	0.698909	#N/A	1.12777	0.870588	0.927026	#N/A	4.07699	0.678329	1.70226	#N/A	#N/A	#N/A	#N/A	#N/A	#N/A	1.06482	1.09009	#N/A	#N/A	#N/A	#N/A	#N/A	#N/A	#N/A	#N/A	0.623177	0.480801	4.48942	3.09906	1.02338	0.873503	0.758044	#N/A	0.722809	0.814606	#N/A	#N/A	0.709426	#N/A	37	ENSG00000227479		lncRNA	novel transcript
HEXIM2	#N/A	#N/A	5.41066	3.63794	2.82211	3.67617	3.02448	2.20424	2.56977	#N/A	1.57567	1.1849	3.22957	5.37197	6.1699	3.79517	4.52754	3.32787	2.96295	1.24199	#N/A	2.58417	#N/A	1.96335	2.53913	#N/A	3.20795	3.82094	3.89186	#N/A	3.55264	1.63885	3.36577	#N/A	#N/A	#N/A	#N/A	#N/A	#N/A	#N/A	#N/A	#N/A	#N/A	#N/A	#N/A	#N/A	#N/A	#N/A	#N/A	#N/A	#N/A	4.29881	3.54543	3.48338	2.13727	1.63021	1.20338	2.7322	1.71803	#N/A	1.46667	3.97006	2.57382	37	ENSG00000168517	HEXIM2	protein_coding	HEXIM P-TEFb complex subunit 2 [Source:HGNC Symbol;Acc:HGNC:28591]
LINC02240	#N/A	#N/A	1.14229	1.14076	1.90841	1.83943	#N/A	1.92345	#N/A	#N/A	1.54867	#N/A	1.15983	1.96079	1.38684	1.56458	1.50458	1.87603	2.12753	#N/A	#N/A	1.57727	1.73899	#N/A	#N/A	#N/A	1.94741	1.40727	1.98891	#N/A	0.784002	#N/A	#N/A	#N/A	0.48621	#N/A	#N/A	#N/A	0.860195	0.974465	0.79094	#N/A	0.814078	0.508824	0.687689	#N/A	1.08827	0.692095	#N/A	0.758678	#N/A	2.45094	1.49314	#N/A	3.16507	1.64847	1.06606	1.43687	1.66975	#N/A	#N/A	1.34681	#N/A	37	ENSG00000260192	LINC02240	lncRNA	long intergenic non-protein coding RNA 2240 [Source:HGNC Symbol;Acc:HGNC:53118]
#279932	#N/A	#N/A	4.1936	2.8403	2.136	2.9964	2.1602	1.82025	2.06617	#N/A	#N/A	#N/A	1.7561	7.55033	5.59986	5.31748	2.05515	2.6595	1.78793	0.969784	1.41605	1.73657	#N/A	1.04829	1.7328	#N/A	2.65595	2.41768	2.61669	#N/A	4.98309	1.18357	2.19698	#N/A	#N/A	#N/A	#N/A	#N/A	#N/A	#N/A	0.452207	#N/A	#N/A	#N/A	#N/A	#N/A	#N/A	#N/A	#N/A	#N/A	0.711936	4.21994	2.87152	1.68072	2.61233	1.80713	#N/A	2.24141	2.05637	#N/A	1.9637	2.13132	1.13878	37	ENSG00000279932		lncRNA	novel transcript, sense intronic SLC7A2
ST7	#N/A	#N/A	1.6572	0.747738	1.75309	1.46292	1.11404	0.67748	1.70847	#N/A	1.61361	#N/A	0.715102	0.883141	#N/A	#N/A	#N/A	1.06783	1.24976	2.35314	#N/A	#N/A	#N/A	1.61569	0.868902	#N/A	1.28858	1.28954	1.48223	#N/A	1.182	#N/A	#N/A	#N/A	0.384795	#N/A	#N/A	0.239526	0.281713	#N/A	0.300595	#N/A	0.252779	0.472621	#N/A	#N/A	#N/A	#N/A	#N/A	#N/A	0.442976	1.74824	0.584173	#N/A	2.89082	1.56549	1.64051	2.48287	1.22099	1.22234	0.733988	2.94093	2.17903	37	ENSG00000004866	ST7	protein_coding	suppression of tumorigenicity 7 [Source:HGNC Symbol;Acc:HGNC:11351]
#256199	#N/A	#N/A	4.69738	1.60116	2.17844	2.66724	1.88972	2.09516	1.36069	#N/A	0.899506	#N/A	1.68028	5.54042	3.94589	3.60883	2.85957	3.87375	1.76976	#N/A	1.27382	1.50885	#N/A	0.907561	1.58939	#N/A	3.91338	1.5422	2.44567	#N/A	2.71139	1.00225	1.82616	#N/A	#N/A	#N/A	#N/A	#N/A	#N/A	0.75015	0.799141	#N/A	#N/A	#N/A	#N/A	#N/A	#N/A	#N/A	#N/A	#N/A	0.873892	3.06918	3.5772	1.65797	2.11692	1.26506	0.743775	1.86204	1.87275	#N/A	#N/A	1.78972	#N/A	37	ENSG00000256199		lncRNA	novel transcript, antisense to RASSF3
ABCA7	#N/A	#N/A	1.54829	1.63005	1.53886	3.14488	2.72512	1.31392	1.55669	#N/A	#N/A	#N/A	1.18727	5.22886	2.88529	5.03495	3.92053	5.80851	4.1144	2.48599	1.27436	2.32414	1.33683	3.21329	1.97424	#N/A	#N/A	1.31011	#N/A	#N/A	2.22807	2.03468	1.46382	#N/A	0.754415	#N/A	#N/A	0.50344	#N/A	0.524785	1.01692	0.769425	#N/A	#N/A	#N/A	#N/A	#N/A	#N/A	#N/A	#N/A	0.827973	2.07682	0.791675	#N/A	1.89251	1.19258	#N/A	2.07922	1.40346	1.37373	#N/A	#N/A	#N/A	37	ENSG00000064687	ABCA7	protein_coding	ATP binding cassette subfamily A member 7 [Source:HGNC Symbol;Acc:HGNC:37]
FBXO22	#N/A	#N/A	1.27465	0.83347	1.16043	1.77261	1.65988	0.714158	2.97654	#N/A	1.88264	#N/A	1.07389	0.838583	1.1282	0.753009	0.735707	0.828518	1.20139	1.54273	0.717417	0.893517	#N/A	1.84184	0.706928	#N/A	1.03043	0.723533	0.809619	#N/A	0.879156	1.01753	0.753883	#N/A	#N/A	#N/A	#N/A	#N/A	#N/A	#N/A	#N/A	#N/A	#N/A	#N/A	#N/A	#N/A	#N/A	#N/A	#N/A	#N/A	#N/A	0.93136	0.978507	0.940432	1.05288	1.88593	4.17622	2.41411	1.15149	1.68183	#N/A	0.863108	0.880164	37	ENSG00000167196	FBXO22	protein_coding	F-box protein 22 [Source:HGNC Symbol;Acc:HGNC:13593]
VKORC1L1	#N/A	#N/A	0.658809	0.405651	0.570223	0.914412	1.06846	0.481606	1.61987	#N/A	1.44122	#N/A	0.528035	0.700906	#N/A	0.585548	1.14379	0.642038	#N/A	1.80261	#N/A	#N/A	#N/A	1.05137	0.577898	#N/A	0.643693	0.589887	0.619858	#N/A	0.634656	#N/A	0.377044	#N/A	0.293826	#N/A	#N/A	0.241308	#N/A	0.163441	0.276687	0.271637	#N/A	#N/A	#N/A	#N/A	#N/A	0.162346	#N/A	#N/A	0.277495	0.419181	0.366114	#N/A	0.815655	#N/A	0.988867	1.18784	0.892002	1.06678	#N/A	0.819651	0.745064	37	ENSG00000196715	VKORC1L1	protein_coding	vitamin K epoxide reductase complex subunit 1 like 1 [Source:HGNC Symbol;Acc:HGNC:21492]
APOOL	#N/A	#N/A	1.84236	1.32086	1.13873	2.23877	1.46329	1.23963	1.9705	#N/A	3.60563	#N/A	1.29079	1.03501	0.653194	1.08749	0.901812	1.0569	0.831972	1.86283	1.03905	1.55023	#N/A	1.12395	0.894794	#N/A	1.11629	1.19254	1.46555	1.55748	0.66215	#N/A	0.511605	#N/A	#N/A	#N/A	#N/A	#N/A	#N/A	#N/A	#N/A	#N/A	#N/A	#N/A	#N/A	#N/A	#N/A	#N/A	#N/A	#N/A	#N/A	2.32933	0.963245	1.52458	2.26645	3.56956	4.72119	3.8643	1.33217	1.98781	#N/A	1.28771	2.20533	37	ENSG00000155008	APOOL	protein_coding	apolipoprotein O like [Source:HGNC Symbol;Acc:HGNC:24009]
UBQLN1	#N/A	#N/A	0.89937	0.94377	0.617435	1.23481	1.263	0.478872	1.88914	#N/A	2.10448	#N/A	0.583752	0.952292	0.799788	0.991175	0.898144	0.857425	1.08558	2.82328	0.662363	1.62179	#N/A	1.08932	0.939776	#N/A	0.78794	0.69984	0.803022	#N/A	0.776136	0.850619	0.63039	#N/A	#N/A	#N/A	#N/A	#N/A	#N/A	#N/A	#N/A	#N/A	#N/A	#N/A	#N/A	#N/A	#N/A	#N/A	#N/A	#N/A	#N/A	1.01156	0.717472	1.26288	1.27854	1.71095	2.09041	2.01201	1.5424	1.30667	#N/A	0.543694	0.75956	37	ENSG00000135018	UBQLN1	protein_coding	ubiquilin 1 [Source:HGNC Symbol;Acc:HGNC:12508]
HIRA	#N/A	#N/A	1.06519	1.05032	0.979532	1.47341	1.18027	0.893914	1.0731	#N/A	2.10611	#N/A	0.974044	1.23478	0.918903	1.17668	1.21992	1.38625	1.54456	1.84714	2.15598	0.975354	#N/A	1.4853	0.925308	#N/A	1.77005	0.750116	1.9333	#N/A	1.14019	1.16641	0.967051	#N/A	#N/A	#N/A	#N/A	#N/A	#N/A	#N/A	#N/A	#N/A	#N/A	#N/A	#N/A	#N/A	#N/A	#N/A	1.07793	#N/A	#N/A	1.01394	0.826753	1.01007	2.05518	1.34783	2.01429	1.37055	1.95606	2.1377	1.11886	#N/A	#N/A	37	ENSG00000100084	HIRA	protein_coding	histone cell cycle regulator [Source:HGNC Symbol;Acc:HGNC:4916]
ST6GALNAC2	#N/A	#N/A	3.54012	1.31098	3.92866	3.72641	2.51707	1.27177	5.12886	#N/A	1.54395	#N/A	#N/A	5.03571	4.34727	3.73614	1.51245	6.23829	2.92126	3.35272	2.51441	4.57085	1.35653	3.71544	2.9112	#N/A	2.15757	2.21113	2.87561	#N/A	1.36495	#N/A	1.13558	#N/A	#N/A	#N/A	#N/A	#N/A	0.280378	#N/A	#N/A	#N/A	#N/A	#N/A	#N/A	#N/A	#N/A	#N/A	#N/A	0.381618	#N/A	4.51612	2.88546	2.72257	5.213	3.02929	3.18318	2.70738	1.92226	#N/A	#N/A	2.65318	3.86043	37	ENSG00000070731	ST6GALNAC2	protein_coding	ST6 N-acetylgalactosaminide alpha-2,6-sialyltransferase 2 [Source:HGNC Symbol;Acc:HGNC:10867]
DIP2B	#N/A	#N/A	#N/A	0.404784	#N/A	#N/A	#N/A	0.310189	#N/A	#N/A	0.67924	#N/A	#N/A	1.20539	1.02167	0.858285	0.743571	1.0203	1.2964	2.47743	1.10423	1.35706	0.521095	1.31579	0.603401	#N/A	#N/A	#N/A	#N/A	#N/A	1.05812	1.01533	0.882444	0.691136	#N/A	#N/A	#N/A	#N/A	0.231433	#N/A	#N/A	#N/A	0.356231	0.180571	0.273241	#N/A	0.34647	0.173769	#N/A	0.36512	#N/A	1.05103	0.99141	0.991505	1.29154	0.885564	3.53756	1.47636	0.988339	1.07081	#N/A	0.572783	1.03617	37	ENSG00000066084	DIP2B	protein_coding	disco interacting protein 2 homolog B [Source:HGNC Symbol;Acc:HGNC:29284]
ANKRD27	#N/A	#N/A	0.649157	0.589535	0.736671	0.991441	0.630017	0.47259	0.829877	#N/A	1.69663	1.08088	0.527168	1.02185	0.742693	0.814711	1.4067	1.12158	0.852692	1.42081	#N/A	1.30331	#N/A	1.30015	0.64001	#N/A	0.544075	1.05461	0.690235	#N/A	0.788552	0.838893	0.743498	#N/A	#N/A	#N/A	#N/A	#N/A	#N/A	#N/A	#N/A	#N/A	0.219758	#N/A	0.286076	#N/A	#N/A	#N/A	#N/A	0.341043	#N/A	0.67993	0.737141	1.01134	1.14321	0.773919	1.53169	2.07917	#N/A	3.02211	#N/A	#N/A	#N/A	37	ENSG00000105186	ANKRD27	protein_coding	ankyrin repeat domain 27 [Source:HGNC Symbol;Acc:HGNC:25310]
LINC01933	#N/A	#N/A	2.86229	1.35222	2.65012	2.00142	1.96602	1.48272	3.08344	#N/A	3.31685	#N/A	1.86352	1.98489	2.43422	1.41945	0.950594	1.88197	1.6343	2.88382	1.26438	1.66948	1.39758	1.97492	#N/A	#N/A	2.10665	1.35964	2.25214	#N/A	1.22258	1.93847	1.53475	#N/A	#N/A	#N/A	#N/A	#N/A	#N/A	#N/A	#N/A	#N/A	0.519565	0.527152	#N/A	#N/A	#N/A	0.494065	#N/A	0.9566	#N/A	2.84419	1.01707	#N/A	1.5964	1.35284	#N/A	3.58529	#N/A	1.68514	3.39436	#N/A	#N/A	37	ENSG00000254226	LINC01933	lncRNA	long intergenic non-protein coding RNA 1933 [Source:HGNC Symbol;Acc:HGNC:52756]
BIRC6	#N/A	#N/A	0.241468	0.23704	0.36943	0.473943	0.669767	0.258984	0.741214	#N/A	0.790175	#N/A	0.284956	0.176611	#N/A	0.322139	#N/A	0.328887	#N/A	1.40787	0.463752	0.459755	#N/A	0.77305	0.446774	#N/A	0.579428	0.408585	0.407539	#N/A	0.275809	#N/A	0.271219	#N/A	0.0998346	#N/A	#N/A	#N/A	0.141837	#N/A	#N/A	#N/A	0.162747	0.117826	0.233395	#N/A	0.209273	0.11514	0.390261	0.183486	#N/A	0.313542	0.26983	#N/A	0.572092	#N/A	2.18029	1.03362	#N/A	0.908872	#N/A	#N/A	#N/A	37	ENSG00000115760	BIRC6	protein_coding	baculoviral IAP repeat containing 6 [Source:HGNC Symbol;Acc:HGNC:13516]
TMEM11-DT	#N/A	#N/A	1.01578	1.39802	1.74087	#N/A	1.5538	#N/A	2.93342	#N/A	2.12827	#N/A	0.994532	1.13819	1.028	0.9258	0.97684	1.10514	#N/A	#N/A	2.22993	1.58882	#N/A	#N/A	#N/A	#N/A	0.924495	1.40122	1.25742	#N/A	0.963878	#N/A	1.24928	#N/A	#N/A	#N/A	#N/A	0.354711	#N/A	#N/A	0.312801	#N/A	0.391351	0.388599	#N/A	#N/A	0.559499	0.386319	#N/A	0.475581	0.38274	1.04182	1.027	1.73467	#N/A	1.15631	1.55543	2.71069	1.68727	1.88731	#N/A	0.979862	1.41716	37	ENSG00000235530	TMEM11-DT	lncRNA	TMEM11 divergent transcript [Source:HGNC Symbol;Acc:HGNC:55671]
FNIP2	#N/A	#N/A	#N/A	#N/A	#N/A	#N/A	#N/A	#N/A	#N/A	#N/A	0.709092	#N/A	#N/A	2.04876	1.2423	1.41356	1.26869	1.96711	1.8761	3.35289	2.10782	2.32951	0.909286	1.67477	0.724554	#N/A	0.556435	0.516864	0.554421	#N/A	1.4904	1.45589	1.28879	0.664042	#N/A	#N/A	#N/A	#N/A	0.35326	#N/A	#N/A	#N/A	0.515198	0.384735	0.383933	#N/A	0.532003	0.358978	#N/A	0.744784	#N/A	0.599267	1.21779	0.807915	1.07707	1.65592	1.83665	1.24816	#N/A	2.94728	#N/A	2.35226	1.88249	37	ENSG00000052795	FNIP2	protein_coding	folliculin interacting protein 2 [Source:HGNC Symbol;Acc:HGNC:29280]
CHD7	#N/A	#N/A	#N/A	#N/A	#N/A	#N/A	#N/A	#N/A	#N/A	#N/A	#N/A	#N/A	#N/A	2.49188	2.20166	2.20243	2.17397	2.36883	2.6771	4.64587	2.87186	2.06275	0.887252	1.42655	1.04264	#N/A	#N/A	0.85721	0.723344	#N/A	#N/A	#N/A	#N/A	#N/A	0.481765	#N/A	#N/A	0.210854	0.170559	0.256549	0.232134	0.444816	0.162137	0.335214	0.225543	#N/A	0.186569	#N/A	#N/A	#N/A	0.546145	1.12696	0.845967	0.842696	1.26141	0.773973	1.6702	2.15544	0.58377	1.73523	0.510026	1.08495	1.23762	37	ENSG00000171316	CHD7	protein_coding	chromodomain helicase DNA binding protein 7 [Source:HGNC Symbol;Acc:HGNC:20626]
#248636	3.01074	4.27904	#N/A	0.849783	#N/A	#N/A	#N/A	1.22845	#N/A	#N/A	0.895602	#N/A	1.17586	4.65571	3.06795	2.8105	3.53888	4.607	2.95554	7.72044	4.21015	5.23333	1.09712	5.45409	2.30534	#N/A	4.78351	3.75209	4.30675	1.33275	0.777715	#N/A	0.725387	#N/A	#N/A	#N/A	#N/A	#N/A	#N/A	#N/A	#N/A	#N/A	#N/A	#N/A	#N/A	#N/A	#N/A	#N/A	#N/A	#N/A	#N/A	4.72793	3.14769	3.51535	5.07369	3.16695	5.59162	4.97644	2.40633	3.51192	0.881931	4.05554	4.59148	36	ENSG00000248636		lncRNA	novel transcript
#237019	3.73052	2.61105	4.5579	3.22459	3.47336	5.82369	3.46039	3.05282	3.71783	0.486629	1.58997	#N/A	3.36454	2.7451	3.64794	4.09883	3.38766	1.99276	2.64581	1.55328	4.69683	1.64737	#N/A	1.37217	1.97328	#N/A	3.18242	3.05908	5.76278	#N/A	#N/A	#N/A	#N/A	#N/A	#N/A	#N/A	#N/A	#N/A	#N/A	#N/A	#N/A	#N/A	#N/A	#N/A	#N/A	#N/A	#N/A	#N/A	#N/A	#N/A	#N/A	5.01004	1.70996	5.55853	2.98277	1.9251	3.52043	3.23701	5.15445	#N/A	#N/A	3.30143	3.83489	36	ENSG00000237019		lncRNA	novel transcript
CRIM1#150938	1.21203	3.9975	#N/A	0.710291	#N/A	0.488761	#N/A	#N/A	#N/A	0.339955	#N/A	#N/A	#N/A	5.01439	2.68885	3.91583	2.16567	4.78489	3.68399	4.70934	4.60266	2.68887	1.0658	2.75166	0.737735	0.801314	2.64851	2.2894	2.38316	1.52803	2.26456	1.48378	1.69827	1.65639	#N/A	0.768578	#N/A	#N/A	0.813144	#N/A	#N/A	#N/A	1.12741	0.681019	0.920501	#N/A	0.749352	0.384857	#N/A	0.850307	#N/A	#N/A	#N/A	#N/A	#N/A	#N/A	#N/A	#N/A	#N/A	#N/A	#N/A	2.91741	3.09751	36	ENSG00000150938	CRIM1	protein_coding	cysteine rich transmembrane BMP regulator 1 [Source:HGNC Symbol;Acc:HGNC:2359]
RBKS	1.9273	2.67421	1.84058	1.50621	1.62646	1.92109	2.6521	1.71273	2.51296	#N/A	2.5209	#N/A	1.22512	0.591726	0.693653	0.757094	0.619245	0.509809	#N/A	2.25586	0.952262	0.938776	#N/A	1.64753	0.87845	#N/A	1.7564	2.40524	1.46915	#N/A	#N/A	#N/A	#N/A	#N/A	#N/A	#N/A	#N/A	#N/A	#N/A	#N/A	#N/A	#N/A	#N/A	#N/A	#N/A	#N/A	#N/A	#N/A	#N/A	#N/A	0.231036	1.10247	0.595936	1.26401	2.01483	1.26786	2.22344	1.27311	1.54329	#N/A	0.738715	2.01705	2.25165	36	ENSG00000171174	RBKS	protein_coding	ribokinase [Source:HGNC Symbol;Acc:HGNC:30325]
SGK1	2.13004	#N/A	1.45013	#N/A	1.3381	0.79132	#N/A	0.712851	1.28593	#N/A	1.15508	#N/A	0.991194	8.13858	4.88115	4.6248	2.3993	7.32062	5.56031	4.59009	5.44733	4.30377	1.45413	3.59697	2.44382	#N/A	#N/A	#N/A	#N/A	#N/A	4.07307	2.1482	2.67906	#N/A	#N/A	#N/A	#N/A	#N/A	#N/A	0.261496	0.631527	0.500632	#N/A	#N/A	#N/A	#N/A	#N/A	#N/A	#N/A	#N/A	#N/A	3.15065	1.0553	1.88512	2.15028	2.81055	4.84936	2.98302	#N/A	4.03495	#N/A	2.5788	1.37836	36	ENSG00000118515	SGK1	protein_coding	serum/glucocorticoid regulated kinase 1 [Source:HGNC Symbol;Acc:HGNC:10810]
TARID	1.30383	3.07837	5.26047	3.90082	3.91312	4.46286	3.30458	3.76221	3.08088	0.709956	2.49461	#N/A	1.0399	3.79495	3.3589	4.08024	3.42705	3.33698	4.40107	2.5459	3.8234	2.47271	1.18245	3.52816	1.25811	#N/A	3.44644	4.87423	5.72337	2.60379	0.668438	#N/A	0.641471	0.686476	#N/A	#N/A	#N/A	#N/A	#N/A	#N/A	#N/A	#N/A	#N/A	0.324144	#N/A	#N/A	#N/A	#N/A	#N/A	#N/A	#N/A	#N/A	#N/A	#N/A	#N/A	#N/A	1.37241	#N/A	1.03342	#N/A	#N/A	4.31437	3.93073	36	ENSG00000227954	TARID	lncRNA	TCF21 antisense RNA inducing promoter demethylation [Source:HGNC Symbol;Acc:HGNC:50506]
RIC1	0.763292	1.49085	1.0356	0.88503	1.23892	1.78631	1.5472	1.02324	2.18365	#N/A	2.2952	#N/A	0.867456	0.685024	0.746726	0.598316	0.790042	0.471284	0.546262	1.89453	1.03461	0.869637	#N/A	1.43987	0.784559	#N/A	#N/A	#N/A	#N/A	#N/A	0.561474	#N/A	0.679021	#N/A	#N/A	#N/A	#N/A	#N/A	#N/A	#N/A	#N/A	#N/A	#N/A	#N/A	#N/A	#N/A	#N/A	#N/A	#N/A	#N/A	#N/A	0.646085	0.757261	0.697322	0.961146	1.09052	3.03029	1.60405	1.06922	1.33206	0.38231	1.5887	1.5438	36	ENSG00000107036	RIC1	protein_coding	RIC1 homolog, RAB6A GEF complex partner 1 [Source:HGNC Symbol;Acc:HGNC:17686]
C19orf47	2.69537	#N/A	4.38585	3.27614	2.05575	3.5378	1.74825	5.17758	#N/A	#N/A	0.969088	#N/A	3.53903	5.65649	4.81722	4.97497	3.13849	4.82925	1.78951	0.921878	1.31685	1.84554	#N/A	1.21879	1.3344	#N/A	3.01369	2.16983	3.5735	#N/A	4.07627	#N/A	1.439	#N/A	#N/A	#N/A	#N/A	#N/A	#N/A	#N/A	#N/A	#N/A	#N/A	#N/A	#N/A	#N/A	#N/A	#N/A	#N/A	#N/A	#N/A	6.52626	5.8412	2.81115	3.09016	1.45343	1.09627	2.11378	2.58093	0.826694	#N/A	3.81391	3.20496	36	ENSG00000160392	C19orf47	protein_coding	chromosome 19 open reading frame 47 [Source:HGNC Symbol;Acc:HGNC:26723]
FOXP1	0.718257	#N/A	#N/A	#N/A	#N/A	#N/A	#N/A	#N/A	#N/A	#N/A	0.791522	#N/A	#N/A	1.57866	0.70329	1.07831	0.898137	1.63375	1.71941	2.64535	1.01198	1.03706	0.575312	1.49148	0.761614	#N/A	#N/A	#N/A	#N/A	#N/A	0.757832	0.862768	0.448452	#N/A	0.255884	#N/A	#N/A	0.284514	0.388403	0.357281	0.337588	#N/A	0.422247	0.370738	0.331091	#N/A	0.272846	0.231567	#N/A	0.497483	0.409825	1.00996	0.417562	#N/A	1.21942	0.668033	1.562	1.30987	#N/A	#N/A	0.347306	#N/A	#N/A	36	ENSG00000114861	FOXP1	protein_coding	forkhead box P1 [Source:HGNC Symbol;Acc:HGNC:3823]
SLC16A9	1.91578	#N/A	4.75799	2.95451	4.05632	5.40057	3.30559	4.51862	3.34432	#N/A	4.24282	1.35555	1.91885	#N/A	1.71366	1.39484	1.99699	0.766872	#N/A	#N/A	#N/A	#N/A	#N/A	1.3421	1.23742	#N/A	2.51775	2.35965	5.41082	#N/A	0.729521	#N/A	#N/A	0.941525	0.402106	#N/A	#N/A	#N/A	#N/A	#N/A	0.323565	#N/A	0.308169	0.340058	#N/A	#N/A	#N/A	#N/A	#N/A	#N/A	0.428746	1.88642	1.5075	#N/A	1.31567	2.66946	3.64931	2.72588	1.01753	#N/A	#N/A	2.36256	2.38732	36	ENSG00000165449	SLC16A9	protein_coding	solute carrier family 16 member 9 [Source:HGNC Symbol;Acc:HGNC:23520]
ARHGEF12	0.739145	1.91132	#N/A	#N/A	#N/A	#N/A	#N/A	#N/A	#N/A	#N/A	0.688707	#N/A	#N/A	0.809092	0.797534	0.648016	0.607138	0.863311	0.839744	1.85679	1.11938	0.92934	0.462134	1.39255	#N/A	0.521619	1.00797	1.60003	2.53918	1.13883	0.524764	#N/A	0.474792	0.380464	#N/A	#N/A	#N/A	#N/A	0.388373	#N/A	#N/A	#N/A	0.442598	0.379517	0.47427	#N/A	0.413938	0.194864	0.636599	0.604435	#N/A	#N/A	#N/A	#N/A	0.614423	0.500244	1.74241	0.57733	#N/A	#N/A	#N/A	2.70246	2.05949	36	ENSG00000196914	ARHGEF12	protein_coding	Rho guanine nucleotide exchange factor 12 [Source:HGNC Symbol;Acc:HGNC:14193]
NPSR1	2.0008	#N/A	2.86278	1.84758	2.33696	2.17997	2.80733	2.19496	1.42944	#N/A	1.32996	#N/A	1.52912	5.03094	6.16899	4.18332	1.99216	4.68681	2.31832	1.26224	2.06147	2.36572	#N/A	1.28729	#N/A	#N/A	2.50032	3.3474	2.27184	#N/A	3.03659	#N/A	2.40709	#N/A	#N/A	#N/A	#N/A	#N/A	#N/A	#N/A	#N/A	#N/A	0.499053	#N/A	#N/A	#N/A	#N/A	#N/A	#N/A	#N/A	0.969405	3.9556	2.81401	2.25744	3.20018	1.82101	1.14051	3.02688	1.21995	#N/A	#N/A	2.93657	#N/A	36	ENSG00000187258	NPSR1	protein_coding	neuropeptide S receptor 1 [Source:HGNC Symbol;Acc:HGNC:23631]
TAF3	0.880183	#N/A	#N/A	0.497323	0.544056	0.817044	0.633384	0.382771	#N/A	#N/A	0.878384	#N/A	0.355196	0.593886	0.602129	0.515721	0.629448	0.548219	#N/A	1.41112	0.749392	0.757937	#N/A	1.31897	#N/A	#N/A	#N/A	#N/A	0.699419	#N/A	0.486142	0.839647	#N/A	#N/A	0.247848	#N/A	#N/A	0.192843	#N/A	0.152974	0.22948	0.427148	#N/A	#N/A	#N/A	#N/A	0.25353	0.153658	0.447531	#N/A	0.146839	0.304464	0.243087	#N/A	0.488549	0.516742	1.72112	0.810603	0.580497	#N/A	#N/A	#N/A	#N/A	36	ENSG00000165632	TAF3	protein_coding	TATA-box binding protein associated factor 3 [Source:HGNC Symbol;Acc:HGNC:17303]
#226571	1.21597	#N/A	3.50602	3.37646	2.1877	7.0746	2.43592	3.05728	3.0369	#N/A	2.71193	#N/A	1.60841	3.30805	3.01816	3.13255	2.00244	3.89937	4.32957	2.74705	1.94492	4.56234	0.547888	2.07383	1.60185	#N/A	#N/A	#N/A	#N/A	#N/A	2.12575	1.97564	1.77722	#N/A	#N/A	#N/A	#N/A	#N/A	#N/A	#N/A	#N/A	#N/A	#N/A	#N/A	#N/A	#N/A	#N/A	#N/A	#N/A	#N/A	#N/A	3.09222	2.77942	3.30896	2.33674	2.65805	4.96956	3.27235	1.94237	2.55143	#N/A	2.85125	2.22188	36	ENSG00000226571		lncRNA	novel transcript
SLA2	1.95724	#N/A	2.94626	1.56403	1.80915	4.39887	2.51901	1.5432	2.60789	#N/A	1.54206	#N/A	1.93597	2.59107	3.42907	3.75787	1.77846	2.75893	1.97984	1.8686	1.54786	3.45152	#N/A	1.54429	#N/A	#N/A	2.44383	#N/A	3.92686	#N/A	1.88686	#N/A	1.59762	#N/A	0.353858	#N/A	#N/A	0.326491	#N/A	#N/A	0.426167	#N/A	#N/A	#N/A	#N/A	#N/A	#N/A	#N/A	#N/A	#N/A	0.586594	4.59283	2.06165	1.75412	4.17316	2.41147	1.58312	2.878	2.21409	#N/A	#N/A	#N/A	#N/A	36	ENSG00000101082	SLA2	protein_coding	Src like adaptor 2 [Source:HGNC Symbol;Acc:HGNC:17329]
CENPP	0.708812	#N/A	1.87551	1.52682	2.46438	2.61384	1.98681	1.66049	1.89926	0.256847	2.00852	#N/A	0.814465	0.478194	0.923415	0.370748	0.400671	0.597772	0.853868	1.12816	#N/A	0.519977	#N/A	0.826205	0.815111	#N/A	#N/A	#N/A	0.739383	#N/A	0.33869	#N/A	#N/A	#N/A	0.362775	#N/A	#N/A	0.316268	0.171142	0.453625	0.496528	0.31008	#N/A	#N/A	#N/A	#N/A	#N/A	0.13594	#N/A	#N/A	0.538681	#N/A	#N/A	0.373659	#N/A	#N/A	2.50979	#N/A	#N/A	0.831335	#N/A	1.76472	1.15702	36	ENSG00000188312	CENPP	protein_coding	centromere protein P [Source:HGNC Symbol;Acc:HGNC:32933]
EEF1AKMT2	0.745704	#N/A	1.19635	1.2344	1.50854	1.15916	1.20135	0.985669	2.12858	#N/A	1.70433	#N/A	0.876718	0.658733	0.758034	0.714208	0.768957	0.771154	#N/A	2.02035	#N/A	0.783452	#N/A	0.803428	1.01024	#N/A	1.45696	1.2387	1.4176	#N/A	0.476154	#N/A	0.420173	#N/A	#N/A	#N/A	#N/A	#N/A	#N/A	#N/A	#N/A	#N/A	#N/A	#N/A	#N/A	#N/A	#N/A	#N/A	0.997853	#N/A	#N/A	0.694197	0.632403	0.733123	0.874197	1.23272	2.53925	1.25672	0.847942	1.14844	#N/A	1.35581	1.85923	36	ENSG00000203791	EEF1AKMT2	protein_coding	EEF1A lysine methyltransferase 2 [Source:HGNC Symbol;Acc:HGNC:33787]
MTFMT	0.98887	1.48056	1.8434	1.20336	1.87111	1.73905	1.69355	1.65997	2.24416	0.527255	2.18103	#N/A	1.07306	0.470614	0.8531	0.715335	#N/A	0.538148	#N/A	0.946685	0.951436	#N/A	#N/A	0.9126	0.900815	#N/A	#N/A	#N/A	#N/A	1.88534	#N/A	1.13451	#N/A	#N/A	0.207524	#N/A	#N/A	#N/A	#N/A	0.225929	#N/A	#N/A	#N/A	#N/A	#N/A	#N/A	#N/A	#N/A	0.827548	#N/A	0.212769	1.14628	0.847367	1.1568	1.40708	1.6009	1.55628	2.6462	1.09502	#N/A	0.868438	1.48341	#N/A	36	ENSG00000103707	MTFMT	protein_coding	mitochondrial methionyl-tRNA formyltransferase [Source:HGNC Symbol;Acc:HGNC:29666]
FAM118A	1.00179	#N/A	1.49165	1.2111	1.42099	2.01425	1.78786	0.751345	1.84582	#N/A	2.02804	#N/A	0.805874	0.984043	0.751403	0.606878	0.942968	1.15587	1.02788	1.98803	#N/A	#N/A	#N/A	1.68422	0.778359	#N/A	0.636084	0.928779	0.705927	3.82855	#N/A	#N/A	#N/A	#N/A	0.217844	#N/A	#N/A	#N/A	#N/A	#N/A	#N/A	#N/A	#N/A	#N/A	#N/A	#N/A	#N/A	#N/A	1.06606	#N/A	0.266358	0.701721	1.02482	0.661496	0.93614	0.803643	1.99138	1.38212	1.06946	#N/A	#N/A	0.715307	1.12576	36	ENSG00000100376	FAM118A	protein_coding	family with sequence similarity 118 member A [Source:HGNC Symbol;Acc:HGNC:1313]
#254833	1.93409	#N/A	6.00796	2.42185	1.9973	4.00132	3.16567	5.49556	3.20803	#N/A	#N/A	#N/A	3.11524	4.96432	3.90587	6.12159	4.28176	2.43079	2.4523	1.37912	2.22582	2.81316	1.11897	1.9949	2.45266	#N/A	5.10722	3.64833	3.76671	#N/A	4.37128	#N/A	2.19254	#N/A	#N/A	#N/A	#N/A	#N/A	#N/A	#N/A	#N/A	#N/A	#N/A	#N/A	#N/A	#N/A	#N/A	#N/A	#N/A	#N/A	#N/A	6.07401	2.49366	3.51844	3.654	2.83598	1.43977	3.35227	3.11133	#N/A	#N/A	3.76571	2.45074	36	ENSG00000254833		lncRNA	novel transcript
EXD3	0.948233	2.45264	#N/A	#N/A	#N/A	#N/A	#N/A	#N/A	#N/A	#N/A	0.826068	#N/A	#N/A	0.969641	1.17543	1.08289	0.631938	0.9283	#N/A	1.2103	1.284	1.11852	0.433529	2.04864	#N/A	#N/A	1.11422	0.654871	1.1408	#N/A	0.735522	0.947664	0.940021	0.603844	0.269545	#N/A	#N/A	0.22995	#N/A	#N/A	0.337529	0.378069	0.193317	#N/A	#N/A	#N/A	#N/A	#N/A	1.154	#N/A	0.39868	0.38333	#N/A	0.51216	0.752622	0.9795	1.28372	0.91408	#N/A	1.22089	#N/A	1.71024	1.22115	36	ENSG00000187609	EXD3	protein_coding	exonuclease 3'-5' domain containing 3 [Source:HGNC Symbol;Acc:HGNC:26023]
KCNMA1-AS3	1.07761	#N/A	3.74691	3.7084	2.40063	1.83951	1.19041	1.99893	#N/A	#N/A	#N/A	#N/A	2.34173	5.21183	3.68849	4.60567	1.15623	2.90032	0.963712	#N/A	0.835478	0.94246	2.06563	#N/A	0.867082	#N/A	2.41984	#N/A	1.25888	#N/A	3.71198	0.792292	2.09929	#N/A	#N/A	#N/A	#N/A	#N/A	0.40478	0.33791	#N/A	#N/A	0.450931	#N/A	#N/A	#N/A	0.502973	#N/A	#N/A	0.803968	#N/A	4.42362	#N/A	1.40153	1.4698	0.835265	#N/A	0.995928	1.24804	#N/A	#N/A	1.2601	0.791487	36	ENSG00000225652	KCNMA1-AS3	lncRNA	KCNMA1 antisense RNA 3 [Source:HGNC Symbol;Acc:HGNC:51215]
NELFCD	0.911113	1.29222	1.24689	0.928298	0.936376	1.60258	1.09981	0.946268	1.48456	#N/A	1.1646	#N/A	0.811497	0.757302	0.85964	0.96482	0.871405	0.878384	#N/A	1.95874	#N/A	0.866856	0.509325	1.06448	1.10201	#N/A	1.4492	1.19546	0.844117	#N/A	0.490026	#N/A	#N/A	#N/A	#N/A	#N/A	#N/A	#N/A	#N/A	#N/A	0.144615	#N/A	#N/A	#N/A	#N/A	#N/A	#N/A	#N/A	0.903398	#N/A	#N/A	0.457353	0.796364	#N/A	#N/A	0.909597	2.55607	1.07927	1.1713	1.52137	#N/A	1.01434	1.79403	36	ENSG00000101158	NELFCD	protein_coding	negative elongation factor complex member C/D [Source:HGNC Symbol;Acc:HGNC:15934]
KLF13#169926	0.696576	1.63047	#N/A	0.582596	#N/A	#N/A	0.737534	0.536723	#N/A	#N/A	1.54141	#N/A	0.5573	0.76467	0.951802	1.06838	1.39845	0.720196	0.998471	1.54196	1.18281	1.36661	0.413051	2.01086	0.631996	#N/A	1.54562	1.51623	1.14969	#N/A	1.72939	1.45957	1.5872	1.00752	#N/A	#N/A	#N/A	#N/A	#N/A	#N/A	#N/A	#N/A	#N/A	#N/A	#N/A	#N/A	#N/A	#N/A	#N/A	#N/A	0.637328	0.983799	1.20371	1.72658	1.024	1.45029	3.10247	2.33415	0.815611	1.2757	#N/A	#N/A	#N/A	36	ENSG00000169926	KLF13	protein_coding	Kruppel like factor 13 [Source:HGNC Symbol;Acc:HGNC:13672]
#231102	1.53387	#N/A	1.78364	2.19816	1.75207	1.83461	1.7159	1.4941	#N/A	#N/A	0.924933	0.718889	2.84345	3.00055	3.30917	1.98218	2.76843	2.40301	2.18041	0.90986	#N/A	1.21793	#N/A	1.01984	#N/A	#N/A	1.19456	2.01916	1.5784	#N/A	2.42181	#N/A	2.04684	#N/A	#N/A	#N/A	#N/A	0.503779	#N/A	0.525362	0.673246	#N/A	#N/A	#N/A	#N/A	#N/A	#N/A	#N/A	#N/A	#N/A	0.848268	2.32834	2.17593	1.47463	1.81596	#N/A	0.79646	1.31802	1.8757	#N/A	#N/A	2.17088	#N/A	36	ENSG00000231102		lncRNA	novel transcript
GDPD1	1.47867	#N/A	0.975755	1.03827	1.31967	2.52126	1.26247	1.16571	1.26817	#N/A	1.83659	#N/A	1.00056	1.64613	1.52464	1.52251	1.69055	1.40457	1.37651	3.88227	1.32857	2.125	#N/A	4.62054	1.46169	#N/A	#N/A	#N/A	#N/A	1.79329	1.6536	#N/A	1.1196	#N/A	#N/A	#N/A	#N/A	#N/A	#N/A	#N/A	0.289219	0.711462	#N/A	#N/A	#N/A	#N/A	#N/A	#N/A	#N/A	#N/A	0.607243	1.66642	1.84271	1.34731	1.85658	2.53225	2.09848	3.98982	#N/A	1.3966	#N/A	#N/A	1.08484	36	ENSG00000153982	GDPD1	protein_coding	glycerophosphodiester phosphodiesterase domain containing 1 [Source:HGNC Symbol;Acc:HGNC:20883]
PRKD3	0.713953	#N/A	#N/A	#N/A	#N/A	0.49834	#N/A	0.484814	1.09736	#N/A	0.83755	#N/A	0.403618	0.531325	0.328124	0.53843	0.651447	0.539519	0.55576	1.00503	#N/A	#N/A	#N/A	0.792079	#N/A	#N/A	1.10684	0.884483	0.928726	#N/A	0.500284	#N/A	0.375282	#N/A	#N/A	#N/A	#N/A	#N/A	0.166002	#N/A	#N/A	#N/A	0.263164	0.375465	0.264357	#N/A	0.23924	#N/A	0.450398	0.316546	#N/A	0.67823	0.687777	0.744081	0.55891	1.18778	2.14748	1.43675	#N/A	1.49777	#N/A	1.34904	0.739378	36	ENSG00000115825	PRKD3	protein_coding	protein kinase D3 [Source:HGNC Symbol;Acc:HGNC:9408]
SPI1	1.48734	#N/A	3.38443	1.82275	3.46711	2.52664	2.82956	3.0303	3.96128	0.672326	2.58293	#N/A	1.11669	3.4449	3.69787	3.23478	2.14085	2.84639	2.29973	2.03921	1.80373	2.15288	1.33412	2.92577	3.47205	#N/A	#N/A	#N/A	#N/A	#N/A	1.28775	#N/A	1.36104	#N/A	#N/A	#N/A	#N/A	#N/A	#N/A	#N/A	#N/A	#N/A	#N/A	#N/A	#N/A	#N/A	#N/A	#N/A	#N/A	#N/A	0.336379	3.71127	4.6325	1.6368	4.31297	3.68855	1.82087	4.12981	1.32883	#N/A	#N/A	4.37096	3.10596	36	ENSG00000066336	SPI1	protein_coding	Spi-1 proto-oncogene [Source:HGNC Symbol;Acc:HGNC:11241]
ZNRF2	0.798905	#N/A	1.0759	1.0345	0.970231	1.49273	0.81799	0.799725	1.67383	#N/A	2.17391	#N/A	0.427132	1.33806	1.36916	1.32615	0.824146	0.760322	1.69598	2.52326	2.43599	#N/A	0.856859	1.30638	1.47695	#N/A	#N/A	#N/A	#N/A	1.50583	1.24249	#N/A	1.12486	0.6494	0.219382	#N/A	#N/A	#N/A	#N/A	#N/A	0.208545	#N/A	#N/A	#N/A	#N/A	#N/A	#N/A	#N/A	#N/A	0.266592	#N/A	0.77306	0.85754	1.08944	0.680837	1.34786	3.2438	1.9276	0.699444	#N/A	#N/A	#N/A	#N/A	36	ENSG00000180233	ZNRF2	protein_coding	zinc and ring finger 2 [Source:HGNC Symbol;Acc:HGNC:22316]
ZNF644	0.51165	#N/A	0.651532	0.506172	0.62673	1.17478	0.688226	0.514121	1.38391	#N/A	0.941141	#N/A	0.50113	0.68428	0.621744	0.741936	0.676092	0.676932	0.583289	1.14061	0.831459	0.740054	#N/A	0.896378	0.590682	#N/A	#N/A	0.622415	0.466278	#N/A	0.530227	#N/A	0.490638	#N/A	0.148631	#N/A	#N/A	#N/A	#N/A	#N/A	#N/A	#N/A	#N/A	#N/A	#N/A	#N/A	#N/A	#N/A	#N/A	#N/A	#N/A	0.537002	0.291499	0.507249	0.609664	0.823814	3.14753	1.45001	0.64625	0.833826	#N/A	0.561287	#N/A	36	ENSG00000122482	ZNF644	protein_coding	zinc finger protein 644 [Source:HGNC Symbol;Acc:HGNC:29222]
NDRG2	1.21717	5.22141	6.86187	4.0143	5.09472	4.57019	4.9205	3.64371	1.911	#N/A	4.03849	#N/A	0.737842	3.27424	3.37087	2.91968	1.55394	3.04586	2.12841	1.97168	2.03218	2.10852	0.722424	2.48323	1.53488	#N/A	5.09263	4.70579	4.77824	3.44145	0.965162	#N/A	#N/A	#N/A	#N/A	#N/A	#N/A	#N/A	#N/A	#N/A	0.29669	0.324921	#N/A	#N/A	#N/A	#N/A	#N/A	#N/A	#N/A	#N/A	0.44413	#N/A	0.549309	#N/A	#N/A	#N/A	3.78943	#N/A	#N/A	1.3189	#N/A	3.98411	6.61558	36	ENSG00000165795	NDRG2	protein_coding	NDRG family member 2 [Source:HGNC Symbol;Acc:HGNC:14460]
CLDN14	1.4247	#N/A	2.90489	0.90018	2.84096	3.1812	1.86363	2.08881	1.96102	#N/A	#N/A	#N/A	3.2864	2.79437	1.2915	#N/A	2.42538	2.6531	2.18591	2.5602	#N/A	1.64321	1.14706	2.76597	1.69977	#N/A	5.69194	4.40724	2.89917	#N/A	3.48443	#N/A	2.76705	1.55837	#N/A	#N/A	#N/A	#N/A	#N/A	#N/A	#N/A	#N/A	#N/A	#N/A	#N/A	#N/A	#N/A	#N/A	#N/A	#N/A	#N/A	5.23888	3.59686	2.88557	4.60452	2.3331	2.18232	4.64141	4.05309	1.42022	#N/A	2.62718	2.72374	36	ENSG00000159261	CLDN14	protein_coding	claudin 14 [Source:HGNC Symbol;Acc:HGNC:2035]
ADAMTS19-AS1	1.3939	#N/A	3.67913	2.37644	1.96229	2.98041	1.42762	4.79899	1.22369	#N/A	#N/A	#N/A	2.79883	4.95348	4.03829	5.46614	2.61236	4.11579	1.98106	#N/A	1.29003	1.77017	#N/A	1.00728	1.76972	#N/A	2.7848	2.55601	2.74546	#N/A	4.17784	#N/A	3.94217	#N/A	#N/A	#N/A	#N/A	#N/A	0.792981	#N/A	#N/A	#N/A	0.408534	#N/A	#N/A	#N/A	#N/A	#N/A	#N/A	1.25686	#N/A	5.67321	2.69975	2.71452	2.34866	#N/A	0.799438	1.94444	2.0682	#N/A	#N/A	2.28505	1.26411	36	ENSG00000249421	ADAMTS19-AS1	lncRNA	ADAMTS19 antisense RNA 1 [Source:HGNC Symbol;Acc:HGNC:40797]
ULK3	1.0612	2.04577	1.77989	1.54089	1.34833	2.19178	1.3826	1.23874	4.17569	#N/A	2.73516	#N/A	1.48009	1.34989	1.51937	1.42154	1.46785	0.903129	#N/A	2.21321	#N/A	1.59283	#N/A	1.6909	1.29726	#N/A	#N/A	1.01326	1.55194	#N/A	0.804048	#N/A	1.00279	#N/A	#N/A	#N/A	#N/A	#N/A	#N/A	#N/A	#N/A	#N/A	#N/A	#N/A	#N/A	#N/A	#N/A	#N/A	1.82822	#N/A	0.294868	2.51799	1.51119	1.10521	3.71142	4.12254	2.80887	2.53121	1.38189	3.31784	#N/A	1.18369	#N/A	36	ENSG00000140474	ULK3	protein_coding	unc-51 like kinase 3 [Source:HGNC Symbol;Acc:HGNC:19703]
STEAP3-AS1	1.35692	#N/A	2.2914	1.12924	3.8101	2.20726	1.72222	1.11595	2.59251	#N/A	#N/A	#N/A	2.25049	2.44005	2.37423	3.72188	1.46663	2.76718	2.10388	1.02684	1.57119	2.23141	1.23968	1.09149	2.20999	#N/A	4.34837	1.86136	1.82734	#N/A	1.53169	1.36233	#N/A	1.65939	#N/A	#N/A	#N/A	0.370107	#N/A	#N/A	#N/A	#N/A	#N/A	#N/A	#N/A	#N/A	#N/A	#N/A	#N/A	#N/A	#N/A	4.66511	2.78704	3.05804	2.78068	1.79343	0.941767	2.7726	#N/A	#N/A	#N/A	1.42147	#N/A	36	ENSG00000229867	STEAP3-AS1	lncRNA	STEAP3 antisense RNA 1 [Source:HGNC Symbol;Acc:HGNC:41053]
F5	1.61994	#N/A	5.92168	2.93844	2.84474	2.47433	2.98547	2.53754	#N/A	#N/A	1.42625	#N/A	3.66797	5.40541	4.33359	4.44549	1.44125	3.28071	2.785	1.30393	2.02237	1.59	#N/A	1.43692	1.70616	#N/A	2.81242	3.40859	3.61971	#N/A	2.88155	#N/A	1.15969	#N/A	#N/A	#N/A	#N/A	#N/A	#N/A	#N/A	#N/A	#N/A	0.611308	#N/A	#N/A	#N/A	#N/A	#N/A	#N/A	0.476468	#N/A	5.35934	2.89381	3.36399	2.11488	2.31233	1.03753	2.97666	1.83037	#N/A	#N/A	2.00561	#N/A	36	ENSG00000198734	F5	protein_coding	coagulation factor V [Source:HGNC Symbol;Acc:HGNC:3542]
GLT1D1	1.04004	#N/A	1.68301	1.31342	2.1672	1.61208	#N/A	2.07013	#N/A	#N/A	#N/A	#N/A	2.15444	3.58408	3.68917	2.46513	1.64918	3.03797	1.12088	0.770597	1.03834	1.28506	1.24423	0.74404	1.3717	#N/A	1.80186	1.77427	#N/A	#N/A	2.11432	1.12734	1.52959	#N/A	#N/A	#N/A	#N/A	#N/A	0.604761	#N/A	#N/A	#N/A	1.08607	0.5004	1.22327	#N/A	#N/A	#N/A	#N/A	1.28712	#N/A	4.78495	3.78916	2.29024	1.61924	1.10127	0.582994	#N/A	#N/A	#N/A	#N/A	1.21879	#N/A	36	ENSG00000151948	GLT1D1	protein_coding	glycosyltransferase 1 domain containing 1 [Source:HGNC Symbol;Acc:HGNC:26483]
HS6ST3	1.0053	2.28419	3.14665	#N/A	3.44584	2.47049	2.63432	1.58333	3.0502	#N/A	#N/A	#N/A	#N/A	4.57042	3.70283	4.2902	#N/A	7.36173	5.54805	2.77995	5.04844	2.61616	1.82169	3.35911	#N/A	#N/A	3.94432	2.50767	4.18398	#N/A	1.81671	#N/A	2.0057	0.994373	#N/A	#N/A	#N/A	#N/A	1.46259	#N/A	#N/A	#N/A	1.86572	1.07798	1.07167	#N/A	#N/A	#N/A	#N/A	1.94615	#N/A	3.08875	1.36534	#N/A	2.8122	1.08388	2.55036	#N/A	#N/A	#N/A	#N/A	2.58726	1.80663	36	ENSG00000185352	HS6ST3	protein_coding	heparan sulfate 6-O-sulfotransferase 3 [Source:HGNC Symbol;Acc:HGNC:19134]
TIMM23	0.820364	#N/A	1.58679	1.47634	1.67185	2.3358	2.14199	1.01619	2.49228	#N/A	2.49782	#N/A	1.02416	0.985302	0.936987	0.855358	1.88667	1.33462	0.958113	2.48674	1.03517	1.71195	#N/A	2.31231	1.06613	#N/A	0.844315	1.42321	2.1682	#N/A	0.851781	#N/A	0.95975	#N/A	#N/A	#N/A	#N/A	#N/A	#N/A	#N/A	#N/A	#N/A	#N/A	#N/A	#N/A	#N/A	#N/A	#N/A	#N/A	#N/A	#N/A	1.49473	1.0921	1.04211	2.70521	1.89291	3.03595	2.4437	2.0857	#N/A	#N/A	1.41289	1.80651	36	ENSG00000265354	TIMM23	protein_coding	translocase of inner mitochondrial membrane 23 [Source:HGNC Symbol;Acc:HGNC:17312]
ZNF253	0.915792	1.50382	1.16642	1.41847	1.01336	1.34588	1.63888	1.71195	2.63993	#N/A	2.40884	#N/A	0.906103	0.870147	0.777566	0.898789	1.17044	0.617502	1.1965	1.32818	1.4943	#N/A	#N/A	2.24431	0.738444	#N/A	0.72124	0.942826	0.899292	#N/A	0.590621	#N/A	0.522362	#N/A	#N/A	#N/A	#N/A	#N/A	#N/A	#N/A	#N/A	#N/A	#N/A	#N/A	#N/A	#N/A	#N/A	#N/A	#N/A	#N/A	#N/A	0.83405	0.847204	0.831407	1.02835	1.2566	2.3342	1.99266	0.960833	1.96964	#N/A	#N/A	1.21306	36	ENSG00000256771	ZNF253	protein_coding	zinc finger protein 253 [Source:HGNC Symbol;Acc:HGNC:13497]
NT5C1A	1.14011	#N/A	5.51605	3.79173	2.7194	4.02743	3.27047	3.82471	3.53468	#N/A	1.88066	#N/A	2.75847	4.90927	4.38874	6.12131	2.23396	4.82669	2.71544	1.49214	2.23187	3.05243	1.16571	1.80517	#N/A	#N/A	1.92127	3.52891	3.59402	#N/A	2.47961	#N/A	2.59669	1.46649	#N/A	#N/A	#N/A	#N/A	#N/A	#N/A	#N/A	#N/A	#N/A	#N/A	#N/A	#N/A	#N/A	#N/A	#N/A	#N/A	#N/A	2.40015	2.51408	2.27664	#N/A	2.96001	1.35891	2.32234	1.32103	#N/A	#N/A	3.39868	2.07455	36	ENSG00000116981	NT5C1A	protein_coding	5'-nucleotidase, cytosolic IA [Source:HGNC Symbol;Acc:HGNC:17819]
MIR99AHG	#N/A	3.75979	6.73726	4.11033	5.10714	7.46889	4.41509	2.39379	4.68404	0.364108	3.91039	#N/A	1.69131	#N/A	#N/A	#N/A	#N/A	#N/A	#N/A	#N/A	#N/A	#N/A	#N/A	#N/A	#N/A	0.672169	1.31204	1.88522	2.81381	0.900306	#N/A	#N/A	#N/A	#N/A	0.328618	#N/A	#N/A	0.17557	0.198754	0.197246	0.173595	#N/A	0.123218	0.446824	#N/A	#N/A	0.15028	#N/A	#N/A	0.305359	#N/A	1.25007	1.46498	0.746643	1.63759	1.465	3.29984	2.34206	1.66316	0.809805	#N/A	4.27378	4.68954	36	ENSG00000215386	MIR99AHG	lncRNA	mir-99a-let-7c cluster host gene [Source:HGNC Symbol;Acc:HGNC:1274]
PRKCH	#N/A	2.35768	#N/A	#N/A	#N/A	#N/A	#N/A	#N/A	#N/A	#N/A	#N/A	#N/A	#N/A	5.40678	3.87123	3.46703	2.35968	5.88854	5.15348	5.36661	4.58187	5.24485	1.41327	3.11823	0.668269	#N/A	3.08751	2.01771	2.20766	#N/A	1.74244	0.920022	1.27028	1.00618	#N/A	#N/A	#N/A	#N/A	0.685831	#N/A	#N/A	#N/A	0.696805	0.517397	0.768062	#N/A	0.334297	0.193494	#N/A	0.986668	0.637532	0.638549	1.45795	0.820943	1.174	1.12454	2.47176	1.10722	#N/A	2.26038	#N/A	#N/A	#N/A	36	ENSG00000027075	PRKCH	protein_coding	protein kinase C eta [Source:HGNC Symbol;Acc:HGNC:9403]
PFDN1	#N/A	3.24509	0.712835	0.420119	0.906847	0.716349	0.988909	0.561117	2.10121	#N/A	1.97935	0.694239	0.879957	0.617181	0.588131	0.56417	0.959203	0.49751	1.11892	1.42089	#N/A	0.688539	#N/A	1.16316	0.574168	#N/A	1.00227	1.19487	1.26598	#N/A	0.433361	#N/A	#N/A	#N/A	#N/A	#N/A	#N/A	#N/A	#N/A	#N/A	#N/A	#N/A	#N/A	#N/A	#N/A	#N/A	#N/A	#N/A	#N/A	#N/A	#N/A	1.27469	1.03562	1.53376	2.02786	1.73279	2.15096	2.45717	1.31513	1.57649	#N/A	0.931823	1.82219	36	ENSG00000113068	PFDN1	protein_coding	prefoldin subunit 1 [Source:HGNC Symbol;Acc:HGNC:8866]
SCML1	#N/A	2.71123	1.64539	0.717847	1.23594	1.69653	1.43296	1.36348	2.53684	#N/A	2.16977	#N/A	1.19758	1.21907	1.22947	1.64054	1.40374	1.41093	1.03235	2.06876	1.48975	1.63653	0.525765	1.65672	0.928479	#N/A	1.19347	1.39909	1.18664	#N/A	#N/A	#N/A	#N/A	#N/A	#N/A	#N/A	#N/A	#N/A	#N/A	#N/A	#N/A	#N/A	#N/A	#N/A	#N/A	#N/A	#N/A	#N/A	#N/A	#N/A	#N/A	1.1609	1.2203	1.64117	0.961164	1.06272	2.71409	2.09863	1.45665	1.92086	#N/A	1.90824	4.66662	36	ENSG00000047634	SCML1	protein_coding	Scm polycomb group protein like 1 [Source:HGNC Symbol;Acc:HGNC:10580]
RHEB	#N/A	2.25096	0.915133	#N/A	0.949985	1.00636	1.02089	0.44276	2.04573	#N/A	1.30361	#N/A	0.808953	2.1083	1.33273	1.89994	1.8434	2.94191	1.56468	2.27519	1.90718	2.05444	0.596531	1.56647	1.08316	#N/A	0.523405	#N/A	#N/A	1.45746	1.05444	#N/A	0.766275	#N/A	#N/A	#N/A	#N/A	#N/A	#N/A	#N/A	#N/A	#N/A	#N/A	#N/A	#N/A	#N/A	#N/A	#N/A	#N/A	#N/A	#N/A	2.16107	1.10777	0.973621	2.64303	2.65543	2.0171	2.9939	1.88548	1.54944	#N/A	1.22308	0.943071	36	ENSG00000106615	RHEB	protein_coding	Ras homolog, mTORC1 binding [Source:HGNC Symbol;Acc:HGNC:10011]
TRAP1	#N/A	1.97646	3.47731	2.58368	2.18037	4.47811	2.70986	2.36807	2.38506	#N/A	3.64569	#N/A	2.01254	0.897095	0.602273	0.685318	1.19087	1.14467	#N/A	2.74105	0.74503	1.91051	#N/A	2.1207	0.6876	#N/A	1.94245	2.30931	2.21088	1.71625	0.594921	#N/A	#N/A	#N/A	#N/A	#N/A	#N/A	#N/A	#N/A	#N/A	#N/A	#N/A	#N/A	#N/A	#N/A	#N/A	#N/A	#N/A	#N/A	#N/A	#N/A	3.83036	1.95537	1.72847	4.18809	2.89461	3.43232	4.63883	3.38014	2.64851	#N/A	1.69352	1.96163	36	ENSG00000126602	TRAP1	protein_coding	TNF receptor associated protein 1 [Source:HGNC Symbol;Acc:HGNC:16264]
ADAM22	#N/A	1.98979	2.80751	3.46494	2.93045	2.76083	1.23367	1.66765	1.71362	#N/A	1.34114	1.14397	1.16351	#N/A	#N/A	#N/A	1.93773	#N/A	#N/A	#N/A	#N/A	#N/A	#N/A	#N/A	#N/A	#N/A	3.8441	3.25725	3.81326	#N/A	1.60992	1.8295	1.32613	#N/A	#N/A	#N/A	#N/A	#N/A	0.611193	0.641705	0.51309	#N/A	0.471925	#N/A	#N/A	#N/A	#N/A	#N/A	#N/A	0.303129	0.516005	3.86677	2.67777	2.5924	3.39324	2.52495	3.85544	2.82662	2.6107	1.3461	0.850783	1.49356	1.80111	36	ENSG00000008277	ADAM22	protein_coding	ADAM metallopeptidase domain 22 [Source:HGNC Symbol;Acc:HGNC:201]
TLCD4	#N/A	3.20703	6.57009	5.51532	3.95634	6.16084	5.66238	2.89169	3.18818	#N/A	4.46529	#N/A	2.44318	1.53993	1.2544	1.4627	0.774854	0.911093	#N/A	1.87257	3.18616	2.84424	#N/A	#N/A	1.68879	#N/A	5.2421	4.20624	6.12498	1.77255	#N/A	#N/A	#N/A	#N/A	#N/A	#N/A	#N/A	#N/A	#N/A	0.408731	0.50052	1.05457	#N/A	#N/A	#N/A	#N/A	#N/A	#N/A	#N/A	#N/A	#N/A	4.48581	1.54319	1.72824	5.79034	5.15755	4.09265	2.828	3.83395	#N/A	#N/A	6.0826	4.86608	36	ENSG00000152078	TLCD4	protein_coding	TLC domain containing 4 [Source:HGNC Symbol;Acc:HGNC:26477]
LMCD1-AS1	#N/A	1.46142	0.849417	0.646991	1.02868	1.08732	1.53117	1.12351	1.57378	#N/A	1.32604	#N/A	1.11358	0.866736	0.991078	1.31308	0.886196	0.805613	0.635895	1.51389	#N/A	1.18432	#N/A	1.10643	1.64107	#N/A	1.9325	2.43035	2.44935	3.89825	0.876012	0.898052	#N/A	#N/A	#N/A	#N/A	#N/A	#N/A	#N/A	#N/A	#N/A	#N/A	#N/A	#N/A	#N/A	#N/A	#N/A	#N/A	#N/A	0.317859	#N/A	1.35525	1.63321	#N/A	1.49107	1.75198	2.28214	1.80086	2.22314	#N/A	#N/A	4.37163	4.06222	36	ENSG00000227110	LMCD1-AS1	lncRNA	LMCD1 antisense RNA 1 [Source:HGNC Symbol;Acc:HGNC:44477]
NDUFAF2	#N/A	1.5248	1.15857	0.933253	0.78365	1.56343	1.58421	0.561989	2.11183	#N/A	2.41212	#N/A	1.04516	0.667127	0.33782	0.480987	0.542355	0.796085	0.939517	1.60395	#N/A	1.29787	#N/A	1.57328	#N/A	#N/A	1.32701	1.37749	1.02637	#N/A	0.492057	#N/A	0.534882	#N/A	#N/A	#N/A	#N/A	#N/A	#N/A	#N/A	#N/A	#N/A	#N/A	#N/A	#N/A	#N/A	#N/A	#N/A	#N/A	#N/A	#N/A	0.960823	0.606448	0.633171	1.64458	0.78817	2.55298	1.89043	0.918525	1.63963	0.47324	0.982943	0.788534	36	ENSG00000164182	NDUFAF2	protein_coding	NADH:ubiquinone oxidoreductase complex assembly factor 2 [Source:HGNC Symbol;Acc:HGNC:28086]
FAM219A	#N/A	1.61409	#N/A	#N/A	#N/A	#N/A	#N/A	#N/A	#N/A	#N/A	#N/A	#N/A	#N/A	0.948832	0.691948	0.917272	1.01782	0.951852	#N/A	1.73843	0.678329	#N/A	#N/A	0.912068	#N/A	#N/A	0.709817	1.60473	1.1313	1.56142	1.33985	1.14904	1.01511	#N/A	0.480248	#N/A	#N/A	0.304941	0.241615	0.250167	0.398934	0.420464	0.291831	#N/A	0.281065	#N/A	0.395828	0.3185	#N/A	0.312868	#N/A	0.555743	0.409347	#N/A	1.54455	0.775167	2.1351	0.974624	#N/A	1.58669	#N/A	1.58856	2.10493	36	ENSG00000164970	FAM219A	protein_coding	family with sequence similarity 219 member A [Source:HGNC Symbol;Acc:HGNC:19920]
APRG1	#N/A	2.90779	0.727637	1.1215	0.995579	1.56792	0.970333	1.14867	0.960818	#N/A	#N/A	#N/A	0.808154	0.954376	1.40848	1.32956	#N/A	0.943151	#N/A	2.2476	1.22709	#N/A	#N/A	2.75187	1.2673	#N/A	0.92157	1.39337	1.36043	#N/A	1.52784	1.8275	0.863251	1.16606	#N/A	#N/A	#N/A	0.319345	#N/A	0.339807	0.319985	0.563386	#N/A	#N/A	#N/A	#N/A	#N/A	#N/A	#N/A	#N/A	0.376035	0.891568	1.34978	1.11819	0.961503	1.28844	2.10854	0.842384	#N/A	#N/A	#N/A	#N/A	#N/A	36	ENSG00000198590	APRG1	lncRNA	APRG1 tumor suppressor candidate [Source:HGNC Symbol;Acc:HGNC:24082]
UBXN4	#N/A	1.31377	0.829194	0.479882	0.911737	0.993464	0.842054	0.969963	1.97232	#N/A	1.12045	#N/A	0.685302	0.550422	0.573206	0.530072	0.646919	0.596107	0.518247	1.49555	0.726198	0.750124	0.322324	1.17846	0.622842	#N/A	0.912948	0.896183	1.18433	#N/A	0.555551	#N/A	#N/A	#N/A	#N/A	#N/A	#N/A	#N/A	#N/A	#N/A	#N/A	#N/A	#N/A	#N/A	#N/A	#N/A	#N/A	#N/A	#N/A	#N/A	#N/A	0.910163	0.812583	0.694241	0.771793	1.20608	3.56531	2.0936	0.626974	1.14014	#N/A	0.771572	#N/A	36	ENSG00000144224	UBXN4	protein_coding	UBX domain protein 4 [Source:HGNC Symbol;Acc:HGNC:14860]
KCTD1	#N/A	2.27066	0.879922	#N/A	0.751498	#N/A	#N/A	#N/A	1.25986	#N/A	1.22272	#N/A	#N/A	2.27024	2.31451	1.37859	#N/A	1.71382	1.28086	3.31848	1.62801	2.09247	0.961172	1.66257	1.25113	#N/A	2.06883	4.92131	4.90477	#N/A	0.750697	1.18964	1.239	#N/A	#N/A	#N/A	#N/A	#N/A	0.261477	#N/A	#N/A	#N/A	0.320479	0.300953	#N/A	#N/A	0.476494	#N/A	#N/A	0.542032	#N/A	1.92874	#N/A	2.39807	3.61403	2.44465	1.67579	1.95689	#N/A	1.64696	#N/A	4.17653	1.66936	36	ENSG00000134504	KCTD1	protein_coding	potassium channel tetramerization domain containing 1 [Source:HGNC Symbol;Acc:HGNC:18249]
HELZ	#N/A	1.12668	0.562424	0.609171	0.525614	0.876329	0.998271	0.666887	1.38244	#N/A	1.30507	#N/A	0.651924	0.751874	0.787395	0.585189	0.632452	0.891705	0.882461	2.26141	#N/A	0.877194	0.461691	1.55076	0.840211	#N/A	#N/A	#N/A	0.502588	#N/A	0.639107	0.842338	0.476959	#N/A	#N/A	#N/A	#N/A	#N/A	#N/A	#N/A	#N/A	#N/A	#N/A	#N/A	#N/A	#N/A	0.169773	#N/A	0.524027	#N/A	#N/A	1.04349	0.932315	0.982677	1.66272	1.65895	2.8736	2.2127	1.23217	1.78553	#N/A	#N/A	#N/A	36	ENSG00000198265	HELZ	protein_coding	helicase with zinc finger [Source:HGNC Symbol;Acc:HGNC:16878]
TMEM242	#N/A	1.9988	1.67052	1.21172	2.0195	2.09557	0.80062	1.41382	2.62837	#N/A	1.94057	#N/A	0.938659	1.13463	1.21152	0.888549	0.912111	1.20692	1.17159	1.07408	1.08229	1.27116	#N/A	1.90779	0.787906	#N/A	0.715628	0.730352	1.71865	#N/A	0.763019	#N/A	0.481117	#N/A	#N/A	#N/A	#N/A	#N/A	#N/A	#N/A	#N/A	#N/A	#N/A	#N/A	#N/A	#N/A	#N/A	#N/A	#N/A	#N/A	#N/A	0.550326	0.668043	0.970413	1.21664	#N/A	1.95329	1.61885	0.828553	2.08585	#N/A	1.0386	1.38324	36	ENSG00000215712	TMEM242	protein_coding	transmembrane protein 242 [Source:HGNC Symbol;Acc:HGNC:17206]
PTGR2	#N/A	2.12313	4.68438	2.89856	2.25969	3.14005	3.51643	2.44367	2.83003	#N/A	5.00579	#N/A	2.33464	1.89186	1.43061	1.42841	1.70329	2.23688	1.06139	2.80587	1.37911	2.63342	0.567249	1.97339	1.47175	#N/A	1.60188	#N/A	1.37839	#N/A	1.09085	#N/A	1.07799	#N/A	#N/A	#N/A	#N/A	#N/A	#N/A	#N/A	#N/A	#N/A	#N/A	#N/A	#N/A	#N/A	#N/A	#N/A	#N/A	#N/A	#N/A	4.78594	2.01997	2.76215	2.43511	5.86619	4.39336	4.43114	3.22943	#N/A	#N/A	1.75402	2.69759	36	ENSG00000140043	PTGR2	protein_coding	prostaglandin reductase 2 [Source:HGNC Symbol;Acc:HGNC:20149]
COL24A1	#N/A	1.94881	4.76642	3.47692	3.22244	6.68216	2.40418	3.28221	6.15148	#N/A	2.6486	#N/A	1.88563	1.09267	#N/A	#N/A	#N/A	0.934916	#N/A	1.91136	#N/A	0.862363	#N/A	1.54178	1.36403	#N/A	3.95534	2.53654	2.00887	#N/A	2.45021	#N/A	2.67809	1.4982	#N/A	#N/A	#N/A	#N/A	0.643174	#N/A	#N/A	0.460821	0.840465	#N/A	#N/A	#N/A	#N/A	#N/A	#N/A	0.508431	0.753018	2.69142	#N/A	1.7659	2.88821	2.18787	#N/A	2.47881	2.23142	1.76989	#N/A	3.03762	5.14396	36	ENSG00000171502	COL24A1	protein_coding	collagen type XXIV alpha 1 chain [Source:HGNC Symbol;Acc:HGNC:20821]
NQO2	#N/A	1.46547	2.69477	1.43487	2.34619	2.28479	2.07605	1.49844	3.69876	#N/A	5.97501	#N/A	1.50259	0.703479	0.572884	0.70718	0.77137	0.766606	#N/A	1.88817	0.826352	1.26181	#N/A	1.7749	#N/A	#N/A	0.592624	1.13168	#N/A	#N/A	0.881737	1.27759	1.12245	0.845159	#N/A	#N/A	#N/A	#N/A	#N/A	#N/A	#N/A	#N/A	#N/A	#N/A	#N/A	#N/A	#N/A	#N/A	#N/A	#N/A	#N/A	1.7668	1.91367	1.39091	1.93935	2.8105	3.57926	3.3055	2.18303	#N/A	0.624553	1.63863	2.15127	36	ENSG00000124588	NQO2	protein_coding	N-ribosyldihydronicotinamide:quinone reductase 2 [Source:HGNC Symbol;Acc:HGNC:7856]
CNST	#N/A	1.31614	#N/A	0.371037	#N/A	0.543126	#N/A	#N/A	#N/A	#N/A	#N/A	#N/A	#N/A	1.85696	1.54554	1.5059	1.41889	2.07116	1.85317	3.46355	1.69103	1.91455	0.530828	2.60174	0.941607	#N/A	0.631223	0.556689	1.01308	#N/A	1.13583	0.660396	0.819418	#N/A	#N/A	#N/A	#N/A	#N/A	0.161092	#N/A	#N/A	#N/A	0.330971	#N/A	0.233831	#N/A	0.195371	#N/A	#N/A	0.312109	#N/A	0.929796	0.438896	0.568299	1.23848	1.32065	1.53223	2.13746	0.920879	1.87196	#N/A	#N/A	0.732747	36	ENSG00000162852	CNST	protein_coding	consortin, connexin sorting protein [Source:HGNC Symbol;Acc:HGNC:26486]
RNF121	#N/A	1.36469	0.84097	0.583896	0.916893	1.33108	1.03699	0.832265	1.51459	#N/A	#N/A	#N/A	0.715036	0.600629	0.45667	0.596151	0.706235	0.558711	#N/A	1.64557	#N/A	0.943345	0.567291	1.35669	#N/A	#N/A	0.586511	#N/A	#N/A	#N/A	0.29535	#N/A	#N/A	#N/A	0.383491	#N/A	#N/A	0.395365	#N/A	0.312522	0.312745	0.4647	0.236962	#N/A	0.304977	#N/A	0.25815	#N/A	0.739197	#N/A	0.360095	0.715798	#N/A	#N/A	0.878745	1.17177	1.96376	0.897317	#N/A	#N/A	#N/A	0.918953	#N/A	36	ENSG00000137522	RNF121	protein_coding	ring finger protein 121 [Source:HGNC Symbol;Acc:HGNC:21070]
IQCH	#N/A	1.36235	2.53707	1.98153	2.07697	2.93674	2.75013	1.87917	2.95567	#N/A	2.42267	#N/A	1.69026	1.05824	1.64082	0.892766	1.5814	0.851888	0.898004	3.17562	1.94889	1.42668	#N/A	1.79241	0.854159	#N/A	2.57171	2.17617	1.70582	#N/A	1.13808	#N/A	0.577568	#N/A	#N/A	#N/A	#N/A	#N/A	#N/A	#N/A	#N/A	#N/A	#N/A	#N/A	#N/A	#N/A	#N/A	#N/A	#N/A	#N/A	#N/A	1.57476	2.00841	2.65402	1.62207	0.979325	5.60344	3.3499	2.54424	#N/A	#N/A	1.90063	3.17249	36	ENSG00000103599	IQCH	protein_coding	IQ motif containing H [Source:HGNC Symbol;Acc:HGNC:25721]
TP53INP2	#N/A	1.42639	4.23742	2.72175	3.43931	1.61869	1.19683	5.45628	1.64196	#N/A	1.23564	#N/A	1.87046	5.4014	3.61404	4.10172	2.80746	5.17622	2.88306	1.2663	1.60707	2.66728	#N/A	1.5763	1.29599	#N/A	2.80087	2.79333	3.99937	#N/A	2.47504	#N/A	1.65053	#N/A	#N/A	#N/A	#N/A	#N/A	#N/A	#N/A	#N/A	#N/A	#N/A	#N/A	#N/A	#N/A	#N/A	#N/A	#N/A	#N/A	#N/A	3.11294	1.09825	1.94785	3.47936	1.62132	1.2793	2.74173	#N/A	1.03074	#N/A	4.12492	3.25876	36	ENSG00000078804	TP53INP2	protein_coding	tumor protein p53 inducible nuclear protein 2 [Source:HGNC Symbol;Acc:HGNC:16104]
SLC9A8	#N/A	1.22718	0.612216	0.687934	1.31114	0.871965	0.876647	0.575979	1.06739	#N/A	0.930926	#N/A	0.899686	0.812053	0.742902	1.10219	0.958882	1.06048	1.0537	1.44575	#N/A	#N/A	0.625531	1.79938	#N/A	#N/A	1.17722	#N/A	#N/A	#N/A	0.789539	#N/A	0.699527	#N/A	#N/A	#N/A	#N/A	#N/A	#N/A	#N/A	0.143137	#N/A	0.291383	#N/A	0.245509	#N/A	0.282674	0.198924	#N/A	0.356015	#N/A	0.900686	1.16245	0.653066	1.34207	0.9162	4.00118	1.56347	1.02033	#N/A	#N/A	#N/A	#N/A	36	ENSG00000197818	SLC9A8	protein_coding	solute carrier family 9 member A8 [Source:HGNC Symbol;Acc:HGNC:20728]
PLD3	#N/A	0.982165	0.628021	0.968515	0.795699	1.39191	0.843122	0.578024	1.06075	#N/A	1.6421	#N/A	0.453797	0.422409	0.525338	0.442914	#N/A	#N/A	0.585315	#N/A	#N/A	#N/A	#N/A	1.29047	#N/A	#N/A	#N/A	#N/A	0.532028	#N/A	0.222405	#N/A	#N/A	#N/A	0.259945	#N/A	#N/A	0.226454	#N/A	#N/A	0.287078	0.316756	#N/A	#N/A	#N/A	0.375658	0.250595	0.217552	#N/A	#N/A	0.360266	0.516185	0.735887	0.864922	0.728585	0.817154	2.18552	1.27186	0.656537	0.880724	#N/A	1.45596	1.05229	36	ENSG00000105223	PLD3	protein_coding	phospholipase D family member 3 [Source:HGNC Symbol;Acc:HGNC:17158]
MTHFD1	#N/A	1.51675	4.0371	2.16184	3.23203	4.80263	6.24563	2.03584	2.43613	#N/A	3.45595	1.96788	1.84459	1.95521	1.36712	1.94923	1.41353	2.25124	1.18142	4.53474	1.70897	1.76601	0.553494	1.98766	1.28441	#N/A	1.34773	0.951255	1.60548	#N/A	#N/A	#N/A	#N/A	#N/A	#N/A	#N/A	#N/A	#N/A	#N/A	#N/A	#N/A	#N/A	#N/A	#N/A	#N/A	#N/A	#N/A	#N/A	#N/A	#N/A	#N/A	4.04883	1.9753	1.75356	4.48622	5.74689	2.24861	2.64385	2.57183	#N/A	#N/A	1.14417	1.43137	36	ENSG00000100714	MTHFD1	protein_coding	methylenetetrahydrofolate dehydrogenase, cyclohydrolase and formyltetrahydrofolate synthetase 1 [Source:HGNC Symbol;Acc:HGNC:7432]
PRH1#231887	#N/A	1.00752	0.753352	0.527902	0.395296	1.01565	0.958195	0.686346	1.19498	#N/A	1.29866	#N/A	0.482877	0.50449	0.680153	0.536141	#N/A	0.672572	0.505532	#N/A	0.793155	#N/A	0.376632	0.93221	0.792308	#N/A	0.705422	0.753165	0.994241	#N/A	0.545367	#N/A	0.437256	0.51829	#N/A	#N/A	#N/A	#N/A	#N/A	#N/A	#N/A	#N/A	#N/A	#N/A	#N/A	#N/A	0.134425	#N/A	1.25718	0.167086	#N/A	0.435559	0.576463	0.69253	0.851537	0.594234	0.910984	1.08995	#N/A	#N/A	#N/A	1.2784	#N/A	36	ENSG00000231887	PRH1	protein_coding	proline rich protein HaeIII subfamily 1 [Source:HGNC Symbol;Acc:HGNC:9366]
LSM12	#N/A	1.31227	1.14083	0.998054	1.31615	1.2247	0.856875	#N/A	2.02029	#N/A	2.14032	#N/A	0.896636	1.41132	1.40493	1.04347	1.48339	1.46924	1.45036	1.74511	1.26986	1.26621	#N/A	1.35279	1.05959	#N/A	1.18611	0.808553	0.901542	#N/A	0.918344	#N/A	0.791842	#N/A	#N/A	#N/A	#N/A	#N/A	#N/A	#N/A	#N/A	#N/A	#N/A	#N/A	#N/A	#N/A	#N/A	#N/A	#N/A	#N/A	#N/A	1.63259	1.44851	1.04424	2.192	1.75741	3.26786	2.8765	1.3181	1.815	#N/A	1.15491	1.41103	36	ENSG00000161654	LSM12	protein_coding	LSM12 homolog [Source:HGNC Symbol;Acc:HGNC:26407]
IL18	#N/A	1.40874	5.31366	2.42997	4.19826	5.21426	2.91208	2.41766	3.48354	#N/A	3.83535	1.64092	2.19307	2.02491	0.465914	1.30548	#N/A	2.85458	2.88715	2.81921	#N/A	2.06833	0.826001	2.55694	2.04709	#N/A	#N/A	#N/A	#N/A	#N/A	1.72441	1.68016	1.92206	#N/A	#N/A	#N/A	#N/A	#N/A	#N/A	#N/A	#N/A	#N/A	#N/A	#N/A	#N/A	#N/A	#N/A	#N/A	#N/A	#N/A	#N/A	2.10821	2.12092	2.2788	1.85982	3.80392	1.99364	3.02831	2.28976	1.73291	0.893026	2.39091	1.81415	36	ENSG00000150782	IL18	protein_coding	interleukin 18 [Source:HGNC Symbol;Acc:HGNC:5986]
CLCN4	#N/A	#N/A	5.12309	4.22416	5.02391	4.5731	3.17725	3.47032	3.39478	#N/A	5.25114	#N/A	3.33831	1.23573	1.01966	1.11962	2.09476	1.18522	1.31881	1.69305	#N/A	2.27418	#N/A	#N/A	2.18681	#N/A	2.82238	4.47775	2.67059	2.71582	1.2253	#N/A	0.948309	#N/A	#N/A	#N/A	#N/A	#N/A	#N/A	#N/A	#N/A	#N/A	#N/A	#N/A	#N/A	#N/A	#N/A	#N/A	#N/A	#N/A	#N/A	7.58703	5.46888	6.17728	6.36401	3.98818	4.40164	6.27354	5.88226	3.76645	1.18712	3.73496	3.42132	36	ENSG00000073464	CLCN4	protein_coding	chloride voltage-gated channel 4 [Source:HGNC Symbol;Acc:HGNC:2022]
PLIN3	#N/A	#N/A	3.64975	1.88496	3.69316	3.07428	1.29164	3.63714	1.85499	#N/A	2.21297	#N/A	2.78402	3.6781	2.16418	2.91294	2.4913	2.52982	1.22354	3.485	1.49443	4.74394	#N/A	2.7528	1.75567	#N/A	0.905827	#N/A	1.07049	#N/A	1.25496	#N/A	0.814329	0.968701	#N/A	#N/A	#N/A	#N/A	#N/A	#N/A	#N/A	#N/A	#N/A	#N/A	#N/A	#N/A	#N/A	#N/A	#N/A	#N/A	#N/A	4.11799	2.91475	2.65189	5.39293	4.65216	3.86246	5.10983	2.19531	2.82279	#N/A	1.65132	1.58168	36	ENSG00000105355	PLIN3	protein_coding	perilipin 3 [Source:HGNC Symbol;Acc:HGNC:16893]
UBE2G2	#N/A	#N/A	1.66663	1.05408	1.37009	2.41186	1.38674	1.08761	2.49782	#N/A	2.77678	#N/A	1.19901	0.900834	0.58355	0.801983	0.79618	0.767384	0.718528	2.49382	0.920931	0.656948	#N/A	1.31445	0.739492	#N/A	0.798522	0.925823	#N/A	2.21305	0.498492	#N/A	0.480905	#N/A	#N/A	#N/A	#N/A	#N/A	#N/A	#N/A	#N/A	#N/A	#N/A	#N/A	#N/A	#N/A	#N/A	#N/A	#N/A	#N/A	#N/A	1.21539	0.890304	0.842328	1.73415	1.35638	3.85503	2.41022	1.06326	1.29736	#N/A	0.507822	1.12877	36	ENSG00000184787	UBE2G2	protein_coding	ubiquitin conjugating enzyme E2 G2 [Source:HGNC Symbol;Acc:HGNC:12483]
DUSP10	#N/A	#N/A	5.45977	3.94556	3.52481	4.06226	2.73755	3.61771	4.38547	#N/A	3.422	#N/A	2.17528	1.1362	1.12356	1.3153	2.0844	0.954026	#N/A	1.94733	1.34722	1.3839	0.720843	1.17442	1.73467	#N/A	1.59235	1.31053	1.78248	#N/A	0.962268	#N/A	#N/A	#N/A	#N/A	#N/A	#N/A	#N/A	#N/A	#N/A	#N/A	#N/A	#N/A	#N/A	#N/A	#N/A	#N/A	#N/A	#N/A	#N/A	#N/A	6.66468	3.40461	3.72391	6.48964	5.84784	4.4205	6.65792	6.01639	1.23954	0.89743	1.85305	1.11505	36	ENSG00000143507	DUSP10	protein_coding	dual specificity phosphatase 10 [Source:HGNC Symbol;Acc:HGNC:3065]
FASTK	#N/A	#N/A	3.98747	1.90531	4.11869	5.19657	3.19408	3.82308	1.77708	#N/A	3.69023	#N/A	3.35079	2.35048	1.44615	2.0811	1.92937	2.47271	2.09197	2.90899	1.66646	1.92947	#N/A	1.57042	#N/A	#N/A	3.09847	2.29353	2.54696	1.68784	1.32405	1.54507	1.38567	#N/A	#N/A	#N/A	#N/A	#N/A	#N/A	#N/A	#N/A	#N/A	#N/A	#N/A	#N/A	#N/A	#N/A	#N/A	#N/A	#N/A	#N/A	4.23898	2.75688	3.43306	2.40794	3.16171	2.81984	2.96204	4.49215	2.20055	#N/A	1.87377	#N/A	36	ENSG00000164896	FASTK	protein_coding	Fas activated serine/threonine kinase [Source:HGNC Symbol;Acc:HGNC:24676]
SEC31B	#N/A	#N/A	1.60334	1.41637	1.54408	1.99581	1.73837	1.88941	3.1262	#N/A	1.49924	#N/A	1.66012	0.479713	0.612444	0.484832	0.799363	0.658763	#N/A	1.9802	#N/A	#N/A	0.844892	1.40774	#N/A	#N/A	1.0622	1.14635	#N/A	#N/A	1.01132	#N/A	0.559512	0.784099	#N/A	#N/A	#N/A	#N/A	0.298459	#N/A	#N/A	#N/A	0.513252	0.295709	#N/A	#N/A	0.337624	#N/A	#N/A	0.594877	#N/A	1.08639	1.36087	0.939409	1.86805	1.12068	3.09694	1.54073	0.767286	#N/A	#N/A	1.19039	#N/A	36	ENSG00000075826	SEC31B	protein_coding	SEC31 homolog B, COPII coat complex component [Source:HGNC Symbol;Acc:HGNC:23197]
ATG14	#N/A	#N/A	1.80489	1.28796	1.81861	1.42531	1.22948	1.50172	1.49526	#N/A	3.30245	#N/A	1.42774	0.799907	0.895795	0.705989	0.881466	0.657423	1.24384	1.74858	0.800259	1.01574	#N/A	0.816324	1.10968	#N/A	0.929852	1.11265	0.929715	#N/A	0.640261	#N/A	0.474868	#N/A	#N/A	#N/A	#N/A	#N/A	#N/A	#N/A	#N/A	#N/A	#N/A	#N/A	#N/A	#N/A	#N/A	#N/A	#N/A	#N/A	#N/A	1.18887	0.781709	1.2474	1.50295	1.79623	2.79971	1.66411	1.37466	1.78101	#N/A	1.46807	1.79543	36	ENSG00000126775	ATG14	protein_coding	autophagy related 14 [Source:HGNC Symbol;Acc:HGNC:19962]
FKTN	#N/A	#N/A	1.05638	0.681359	0.804201	1.51043	1.35266	1.08305	1.09028	#N/A	2.243	#N/A	0.931614	0.519295	0.691508	0.405315	0.734623	0.467629	#N/A	1.32179	#N/A	1.06862	0.334519	1.03861	0.900632	#N/A	1.53308	1.29381	1.65993	#N/A	0.461091	#N/A	#N/A	#N/A	#N/A	#N/A	#N/A	#N/A	0.236013	#N/A	#N/A	#N/A	0.222887	#N/A	#N/A	#N/A	0.158873	#N/A	#N/A	#N/A	#N/A	0.805041	1.00786	0.685818	1.3087	1.22718	1.7545	1.34888	0.892219	#N/A	#N/A	1.16274	1.02644	36	ENSG00000106692	FKTN	protein_coding	fukutin [Source:HGNC Symbol;Acc:HGNC:3622]
MFSD3	#N/A	#N/A	4.09978	3.68819	2.22478	3.53146	2.94472	5.37031	2.61662	#N/A	1.52719	1.16388	2.03996	3.37288	2.75713	3.19187	1.95006	2.38396	2.76501	1.25952	#N/A	1.38209	1.07699	1.55578	1.66495	#N/A	2.18147	2.23199	3.62833	#N/A	1.47165	1.72725	1.12058	#N/A	#N/A	#N/A	#N/A	#N/A	#N/A	#N/A	#N/A	#N/A	#N/A	#N/A	#N/A	#N/A	#N/A	#N/A	#N/A	#N/A	#N/A	4.2137	3.29468	2.21941	2.10719	#N/A	1.05337	2.85469	2.74647	#N/A	#N/A	1.39165	2.09525	36	ENSG00000167700	MFSD3	protein_coding	major facilitator superfamily domain containing 3 [Source:HGNC Symbol;Acc:HGNC:25157]
LINC00106	#N/A	#N/A	2.17508	1.79885	1.75952	3.24104	1.43575	2.20389	1.78201	#N/A	2.9405	#N/A	1.19146	0.514297	1.04234	1.05419	0.757878	0.806797	#N/A	1.40278	1.89885	#N/A	#N/A	#N/A	#N/A	#N/A	#N/A	0.94845	#N/A	#N/A	#N/A	#N/A	#N/A	#N/A	0.485159	#N/A	#N/A	0.419681	#N/A	0.347651	0.488104	0.541459	0.277844	0.31377	#N/A	#N/A	#N/A	0.249292	#N/A	#N/A	0.642707	1.15732	1.62092	1.07773	1.55041	1.55521	2.2547	1.22222	1.23657	#N/A	#N/A	1.1029	1.64567	36	ENSG00000236871	LINC00106	lncRNA	long intergenic non-protein coding RNA 106 [Source:HGNC Symbol;Acc:HGNC:31843]
ZNF784	#N/A	#N/A	3.55956	2.81993	1.97695	2.10952	3.41795	3.33381	3.35743	#N/A	2.29791	#N/A	3.35312	4.81807	4.84994	4.74024	4.98661	2.1453	1.46279	1.95975	2.87903	3.04769	1.04526	2.15414	3.35574	#N/A	2.88794	4.02304	4.24048	#N/A	3.57516	#N/A	1.70648	#N/A	#N/A	#N/A	#N/A	#N/A	#N/A	#N/A	#N/A	#N/A	#N/A	#N/A	#N/A	#N/A	#N/A	#N/A	#N/A	#N/A	#N/A	5.05623	2.71244	2.05384	3.89568	1.70296	1.64713	3.75158	3.51246	#N/A	1.35559	2.2185	#N/A	36	ENSG00000179922	ZNF784	protein_coding	zinc finger protein 784 [Source:HGNC Symbol;Acc:HGNC:33111]
CHTOP	#N/A	#N/A	1.76352	0.985524	1.32034	1.90999	1.23562	1.38474	2.91029	#N/A	2.2657	#N/A	1.47346	1.40788	1.16618	1.09438	0.754264	1.26609	0.836768	2.87967	1.10786	1.56587	#N/A	1.67615	1.24902	#N/A	0.777228	1.03708	0.941645	1.79564	0.898515	#N/A	0.534277	#N/A	#N/A	#N/A	#N/A	#N/A	#N/A	#N/A	#N/A	#N/A	#N/A	#N/A	#N/A	#N/A	#N/A	#N/A	#N/A	#N/A	#N/A	1.75008	1.45672	1.48577	2.24231	1.43567	3.39108	3.04306	1.25425	#N/A	#N/A	0.869286	0.90239	36	ENSG00000160679	CHTOP	protein_coding	chromatin target of PRMT1 [Source:HGNC Symbol;Acc:HGNC:24511]
MRPL45#278845	#N/A	#N/A	2.766	1.76143	3.12384	3.25778	2.07598	1.86353	2.32955	#N/A	1.90858	#N/A	1.64195	1.81863	0.955779	1.28952	0.934429	1.18751	1.90635	4.3518	1.42343	3.07402	#N/A	1.07009	1.57437	#N/A	1.49398	0.983621	1.4379	#N/A	0.72861	#N/A	0.57326	#N/A	#N/A	#N/A	#N/A	#N/A	#N/A	#N/A	#N/A	#N/A	#N/A	#N/A	#N/A	#N/A	#N/A	#N/A	#N/A	#N/A	#N/A	2.33633	1.69932	1.40708	3.54378	2.93939	4.364	3.16242	1.54371	3.73419	#N/A	1.57036	1.59702	36	ENSG00000278845	MRPL45	protein_coding	mitochondrial ribosomal protein L45 [Source:HGNC Symbol;Acc:HGNC:16651]
TICAM2	#N/A	#N/A	2.88407	2.70558	2.12396	2.92484	4.14621	2.13837	2.2199	0.593374	3.06165	#N/A	2.08458	0.954401	0.824194	0.874086	0.977891	1.23977	0.930695	1.54137	#N/A	0.904196	0.751368	2.20256	1.62198	#N/A	#N/A	#N/A	#N/A	#N/A	1.5501	2.04872	1.62224	0.933536	#N/A	#N/A	#N/A	#N/A	#N/A	#N/A	#N/A	#N/A	#N/A	#N/A	#N/A	#N/A	#N/A	#N/A	#N/A	#N/A	#N/A	2.01221	2.07463	2.15111	3.38647	3.07049	4.10318	2.82198	1.25484	3.2254	#N/A	3.35568	1.58049	36	ENSG00000243414	TICAM2	protein_coding	TIR domain containing adaptor molecule 2 [Source:HGNC Symbol;Acc:HGNC:21354]
#247134	#N/A	#N/A	4.15821	2.32426	3.4595	4.55562	4.02018	2.66462	4.00799	#N/A	#N/A	#N/A	2.0503	4.00026	4.29177	5.04695	3.9974	4.00196	3.82988	2.15877	1.68112	3.81358	#N/A	2.89262	2.42249	#N/A	#N/A	#N/A	#N/A	#N/A	3.65407	#N/A	5.58736	1.93103	#N/A	#N/A	#N/A	#N/A	#N/A	0.367971	#N/A	#N/A	#N/A	#N/A	#N/A	#N/A	#N/A	#N/A	#N/A	#N/A	1.15419	4.43181	3.24857	2.93024	4.36865	1.79008	2.10408	4.33136	3.88975	1.5455	1.21527	2.90915	3.49178	36	ENSG00000247134		lncRNA	novel transcript
UBOX5	#N/A	#N/A	1.47766	0.974284	1.7118	1.91928	1.67721	1.29925	1.55314	#N/A	2.439	#N/A	1.15534	1.0966	1.19894	0.96665	0.863673	1.04991	#N/A	1.92216	1.37506	#N/A	#N/A	2.45284	#N/A	#N/A	1.1297	1.37414	1.21045	#N/A	0.74151	#N/A	0.733224	#N/A	#N/A	#N/A	#N/A	#N/A	#N/A	#N/A	0.180804	#N/A	#N/A	0.295781	#N/A	#N/A	0.227626	#N/A	#N/A	#N/A	#N/A	1.05987	0.622856	1.08562	1.01065	0.83007	2.34643	1.9027	1.02653	1.50296	1.1458	1.10204	#N/A	36	ENSG00000185019	UBOX5	protein_coding	U-box domain containing 5 [Source:HGNC Symbol;Acc:HGNC:17777]
NDUFA9	#N/A	#N/A	3.73446	2.1013	3.85738	4.73852	2.72618	1.94537	3.43992	#N/A	3.7688	#N/A	2.29886	3.12326	2.84984	2.85537	2.42238	3.58973	1.75838	4.64274	2.55293	2.18641	#N/A	2.67811	1.83231	#N/A	1.4481	2.48377	1.15843	#N/A	2.78167	#N/A	2.89676	#N/A	#N/A	#N/A	#N/A	#N/A	#N/A	#N/A	#N/A	#N/A	#N/A	#N/A	#N/A	#N/A	#N/A	#N/A	#N/A	#N/A	#N/A	3.79093	1.87734	2.16894	3.57061	2.92186	5.02219	3.60071	1.58781	2.63893	#N/A	1.84857	2.37169	36	ENSG00000139180	NDUFA9	protein_coding	NADH:ubiquinone oxidoreductase subunit A9 [Source:HGNC Symbol;Acc:HGNC:7693]
PLA2G15	#N/A	#N/A	2.52259	1.52254	1.59369	3.46535	2.20927	1.85858	1.77462	#N/A	4.37905	#N/A	1.582	3.5217	2.82861	2.48136	2.98373	3.00947	2.30569	1.79673	1.58546	5.0439	1.08062	2.78869	2.41647	#N/A	#N/A	#N/A	#N/A	#N/A	2.03531	#N/A	2.36305	#N/A	#N/A	#N/A	#N/A	#N/A	#N/A	#N/A	0.384547	#N/A	#N/A	#N/A	#N/A	#N/A	#N/A	#N/A	#N/A	#N/A	#N/A	3.55583	2.92222	2.72377	3.10843	5.08053	3.6655	3.31937	2.02718	2.70098	0.940871	2.38582	4.12786	36	ENSG00000103066	PLA2G15	protein_coding	phospholipase A2 group XV [Source:HGNC Symbol;Acc:HGNC:17163]
IGFN1	#N/A	#N/A	3.19294	1.38025	1.35896	1.15845	0.810082	1.64558	0.93995	#N/A	0.737739	#N/A	2.64392	5.18724	1.37462	#N/A	0.909881	0.826766	0.623281	0.459506	0.718027	#N/A	#N/A	0.685323	0.872654	#N/A	2.97339	1.17344	1.20652	1.33671	#N/A	0.512276	#N/A	#N/A	#N/A	#N/A	#N/A	0.842848	#N/A	#N/A	0.800814	#N/A	#N/A	1.19992	#N/A	#N/A	#N/A	#N/A	#N/A	0.716488	#N/A	5.05079	3.5265	#N/A	1.071	0.904385	#N/A	0.752793	0.936415	0.359057	#N/A	0.978421	1.01083	36	ENSG00000163395	IGFN1	protein_coding	immunoglobulin like and fibronectin type III domain containing 1 [Source:HGNC Symbol;Acc:HGNC:24607]
CA3-AS1	#N/A	#N/A	2.9102	1.97898	1.14122	3.43693	#N/A	3.5349	2.57794	#N/A	#N/A	#N/A	2.73209	4.60139	3.62665	5.94831	1.79681	3.23794	2.6601	1.10281	#N/A	2.44251	1.22058	1.42987	1.71849	#N/A	2.50887	2.11258	1.29326	#N/A	2.97881	#N/A	2.38653	1.83757	#N/A	#N/A	#N/A	#N/A	#N/A	#N/A	#N/A	#N/A	0.378055	#N/A	#N/A	#N/A	0.422954	#N/A	#N/A	0.773457	#N/A	4.81686	3.38372	3.30785	3.14391	#N/A	0.996888	2.75383	1.64472	#N/A	#N/A	3.36408	1.81611	36	ENSG00000253549	CA3-AS1	lncRNA	CA3 antisense RNA 1 [Source:HGNC Symbol;Acc:HGNC:51657]
#234210	#N/A	#N/A	3.8339	4.05071	2.63021	1.62326	#N/A	4.13131	1.3786	#N/A	#N/A	#N/A	3.53303	5.23317	4.87039	4.85139	1.11457	2.08461	1.0575	#N/A	0.957269	1.27946	#N/A	#N/A	1.00661	#N/A	2.41388	1.62058	1.72964	#N/A	3.63347	#N/A	3.24093	1.14942	#N/A	#N/A	#N/A	#N/A	0.551593	#N/A	#N/A	#N/A	0.726411	#N/A	#N/A	#N/A	#N/A	#N/A	#N/A	0.712047	#N/A	7.36289	2.65783	1.70087	1.74099	1.08767	0.589993	1.3016	1.45176	#N/A	1.33496	1.62532	0.908148	36	ENSG00000234210		lncRNA	novel transcript
TIMM23B	#N/A	#N/A	2.57265	2.12696	1.53811	3.6962	1.72334	1.79895	3.01364	0.596948	3.58012	#N/A	2.05502	2.29736	1.47894	1.67279	2.13026	2.86192	2.16772	3.18852	1.20658	4.3656	0.897162	2.50142	1.06996	#N/A	2.21924	1.2731	1.47339	#N/A	2.06445	#N/A	1.41821	#N/A	#N/A	#N/A	#N/A	#N/A	#N/A	#N/A	#N/A	#N/A	#N/A	#N/A	#N/A	#N/A	#N/A	#N/A	#N/A	#N/A	#N/A	2.07645	1.31881	1.95411	2.79529	2.33583	#N/A	3.19975	1.03025	1.97336	#N/A	1.65476	#N/A	36	ENSG00000204152	TIMM23B	protein_coding	translocase of inner mitochondrial membrane 23 homolog B [Source:HGNC Symbol;Acc:HGNC:23581]
LSMEM2	#N/A	#N/A	3.55611	3.78211	2.37382	3.9967	2.09618	2.46382	2.0291	#N/A	1.24097	#N/A	1.5234	4.60384	4.71422	4.69354	5.03758	5.35071	2.09025	1.49173	2.30174	2.9621	1.1672	1.88239	3.30391	#N/A	3.08284	3.94609	4.08899	#N/A	2.94296	#N/A	1.4244	#N/A	#N/A	#N/A	#N/A	#N/A	#N/A	#N/A	#N/A	#N/A	#N/A	#N/A	#N/A	#N/A	#N/A	#N/A	#N/A	#N/A	#N/A	5.70741	3.16314	2.42018	3.61747	2.67701	1.46217	3.29035	2.01622	#N/A	#N/A	1.5384	2.31078	36	ENSG00000179564	LSMEM2	protein_coding	leucine rich single-pass membrane protein 2 [Source:HGNC Symbol;Acc:HGNC:26781]
LINP1	#N/A	#N/A	7.5373	4.40216	2.67219	2.0941	1.20544	3.39539	1.38875	#N/A	0.801616	#N/A	2.16139	7.66134	3.16687	3.84487	0.915953	3.58009	0.827791	0.626312	0.88387	1.17654	#N/A	0.769921	0.931462	#N/A	3.92975	1.38587	1.74869	#N/A	3.38685	#N/A	1.35876	1.04928	#N/A	#N/A	#N/A	#N/A	#N/A	#N/A	#N/A	#N/A	#N/A	#N/A	#N/A	#N/A	#N/A	#N/A	#N/A	#N/A	#N/A	7.85683	4.03286	1.60974	1.73032	1.20936	0.629816	1.14759	1.38201	#N/A	#N/A	2.55546	1.62933	36	ENSG00000223784	LINP1	lncRNA	lncRNA in non-homologous end joining pathway 1 [Source:HGNC Symbol;Acc:HGNC:53170]
ARNTL	#N/A	#N/A	1.44155	1.39193	1.67882	2.11259	1.28406	1.42975	1.77489	0.414423	0.95599	#N/A	0.682018	1.51859	1.06614	1.41779	0.704677	0.71265	0.900846	1.21891	#N/A	#N/A	#N/A	0.968224	#N/A	#N/A	1.5436	1.3286	#N/A	#N/A	1.44437	0.982448	1.08529	#N/A	0.50315	#N/A	#N/A	0.368215	#N/A	0.361376	0.452152	#N/A	#N/A	#N/A	#N/A	#N/A	#N/A	#N/A	#N/A	#N/A	0.479662	0.873234	1.38386	2.07713	1.52094	1.59374	3.15103	1.96922	0.967037	#N/A	#N/A	#N/A	#N/A	36	ENSG00000133794	ARNTL	protein_coding	aryl hydrocarbon receptor nuclear translocator like [Source:HGNC Symbol;Acc:HGNC:701]
MTRES1	#N/A	#N/A	2.76422	1.7141	2.17848	3.3286	1.33016	1.58112	2.36419	#N/A	1.70185	#N/A	1.00082	2.13626	1.74437	1.74808	1.75577	1.59379	1.23698	1.94503	1.03533	3.6721	#N/A	2.10573	1.36809	1.05674	1.35286	1.22567	1.79585	#N/A	1.00115	#N/A	0.61121	#N/A	#N/A	#N/A	#N/A	#N/A	#N/A	#N/A	#N/A	#N/A	#N/A	#N/A	#N/A	#N/A	#N/A	#N/A	#N/A	#N/A	#N/A	1.972	1.22223	1.8903	4.15135	1.644	2.65961	3.92195	1.50817	1.96019	#N/A	0.768597	#N/A	36	ENSG00000130349	MTRES1	protein_coding	mitochondrial transcription rescue factor 1 [Source:HGNC Symbol;Acc:HGNC:17971]
TRPV1	#N/A	#N/A	0.663734	1.07313	0.797654	1.47165	1.4373	1.62755	1.06676	#N/A	#N/A	#N/A	0.594386	0.969477	#N/A	1.13962	1.1308	0.936061	1.11843	0.939985	#N/A	1.09387	0.680715	1.22486	#N/A	#N/A	1.70567	#N/A	2.52464	#N/A	#N/A	#N/A	#N/A	#N/A	#N/A	#N/A	#N/A	#N/A	0.229735	#N/A	#N/A	#N/A	0.484331	0.505128	0.471103	#N/A	0.478261	0.274804	#N/A	0.682831	#N/A	1.61917	0.517954	1.82708	2.72673	1.47649	1.10367	2.9775	0.910057	#N/A	#N/A	1.89218	2.21338	36	ENSG00000196689	TRPV1	protein_coding	transient receptor potential cation channel subfamily V member 1 [Source:HGNC Symbol;Acc:HGNC:12716]
AMFR	#N/A	#N/A	2.34928	0.980075	1.6397	2.18704	1.0136	1.17569	3.18228	#N/A	2.42691	#N/A	0.950055	1.43342	0.861673	0.842043	0.81549	1.58257	1.28927	2.97443	1.20078	2.5631	0.481099	0.812598	1.05859	#N/A	1.0675	#N/A	1.13268	#N/A	1.24216	#N/A	1.33167	#N/A	#N/A	#N/A	#N/A	#N/A	#N/A	#N/A	#N/A	#N/A	#N/A	#N/A	#N/A	#N/A	#N/A	#N/A	0.803148	#N/A	#N/A	1.69998	0.687914	1.1604	2.32615	1.60311	2.80186	3.34744	1.46567	1.26812	#N/A	0.732896	#N/A	36	ENSG00000159461	AMFR	protein_coding	autocrine motility factor receptor [Source:HGNC Symbol;Acc:HGNC:463]
NHLRC2	#N/A	#N/A	0.626112	0.745225	0.597261	1.11939	1.21191	0.787	2.02199	#N/A	2.03024	#N/A	0.658529	0.500466	0.721924	0.443427	0.550837	0.540604	#N/A	1.73284	#N/A	#N/A	#N/A	1.08377	0.602711	#N/A	0.868966	0.839816	0.516068	#N/A	0.49631	#N/A	#N/A	#N/A	#N/A	#N/A	#N/A	#N/A	0.185395	#N/A	#N/A	#N/A	0.192847	#N/A	#N/A	#N/A	0.299747	#N/A	0.50553	0.166876	#N/A	0.638291	0.731334	0.857762	1.13813	1.23635	2.67415	2.5187	1.55442	#N/A	#N/A	0.809708	0.855682	36	ENSG00000196865	NHLRC2	protein_coding	NHL repeat containing 2 [Source:HGNC Symbol;Acc:HGNC:24731]
THRB-IT1	#N/A	#N/A	4.30049	3.72977	2.08304	3.63555	2.95269	2.64353	2.67042	#N/A	1.47018	#N/A	2.97538	2.96354	2.02631	3.01775	1.11925	1.3765	#N/A	1.25969	#N/A	#N/A	#N/A	#N/A	2.21758	#N/A	2.21074	3.30792	3.39311	#N/A	2.70119	#N/A	2.52822	#N/A	#N/A	#N/A	#N/A	#N/A	0.403832	#N/A	#N/A	#N/A	0.664826	#N/A	#N/A	#N/A	0.532457	#N/A	#N/A	0.644745	#N/A	6.07046	4.03698	1.86902	3.34532	2.74652	0.976231	2.84049	2.69744	#N/A	1.24555	2.43296	1.80412	36	ENSG00000224822	THRB-IT1	lncRNA	THRB intronic transcript 1 [Source:HGNC Symbol;Acc:HGNC:41390]
MRPL48	#N/A	#N/A	2.40507	1.26646	2.37961	2.0418	1.48763	1.14513	4.2403	#N/A	2.75733	1.00263	1.14411	1.09365	1.18219	1.13397	1.08773	1.31613	#N/A	2.86124	1.64848	0.850313	#N/A	1.6479	1.60571	#N/A	1.56233	2.26013	1.19771	1.83757	#N/A	#N/A	1.08197	#N/A	#N/A	#N/A	#N/A	#N/A	#N/A	#N/A	#N/A	#N/A	#N/A	#N/A	#N/A	#N/A	#N/A	#N/A	#N/A	#N/A	0.284841	1.32752	0.922177	1.03962	1.59658	1.5188	5.22608	3.91363	2.49898	1.6358	#N/A	0.779372	#N/A	36	ENSG00000175581	MRPL48	protein_coding	mitochondrial ribosomal protein L48 [Source:HGNC Symbol;Acc:HGNC:16653]
MARCHF6	#N/A	#N/A	1.02292	0.790117	0.887965	1.55379	1.28831	0.59138	2.13352	#N/A	2.1631	#N/A	0.827954	0.714728	0.701967	0.559877	0.729183	0.645604	1.04402	1.57656	0.732119	0.92634	#N/A	1.17873	0.710779	#N/A	0.563568	0.802019	0.909732	#N/A	0.607227	#N/A	0.351041	#N/A	#N/A	#N/A	#N/A	#N/A	#N/A	#N/A	#N/A	#N/A	#N/A	#N/A	#N/A	#N/A	#N/A	#N/A	#N/A	#N/A	#N/A	0.793409	0.508965	0.606685	1.31778	0.753572	2.58104	2.30624	0.971532	1.67528	#N/A	0.56601	0.697199	36	ENSG00000145495	MARCHF6	protein_coding	membrane associated ring-CH-type finger 6 [Source:HGNC Symbol;Acc:HGNC:30550]
AGAP5	#N/A	#N/A	1.67525	1.58891	1.31175	2.82544	1.39856	1.3282	1.61877	0.472699	2.8183	#N/A	1.36755	0.927408	0.557589	0.76902	#N/A	1.20039	#N/A	1.55092	2.69605	#N/A	0.672451	2.64482	#N/A	#N/A	0.801846	1.07756	#N/A	#N/A	0.911759	1.16381	0.696241	0.932746	#N/A	#N/A	#N/A	#N/A	#N/A	#N/A	0.25221	#N/A	#N/A	0.325698	#N/A	#N/A	#N/A	#N/A	#N/A	#N/A	#N/A	1.43309	0.900969	1.13134	1.11041	1.07272	1.5372	2.86486	1.17076	2.50405	1.14333	#N/A	#N/A	36	ENSG00000172650	AGAP5	protein_coding	ArfGAP with GTPase domain, ankyrin repeat and PH domain 5 [Source:HGNC Symbol;Acc:HGNC:23467]
APPL1	#N/A	#N/A	1.97255	1.016	1.6591	1.94554	1.71478	0.996644	2.48032	#N/A	4.12771	0.990175	1.31368	0.881852	0.814329	0.779131	0.826815	0.956198	0.716356	1.92502	1.23734	1.71989	#N/A	1.6782	1.08574	#N/A	0.605596	#N/A	#N/A	#N/A	0.551439	0.643491	0.464677	#N/A	#N/A	#N/A	#N/A	#N/A	#N/A	#N/A	#N/A	#N/A	#N/A	#N/A	#N/A	#N/A	#N/A	#N/A	#N/A	#N/A	#N/A	2.28016	1.27252	1.97374	2.23311	2.60595	3.13907	3.88494	1.71931	1.80946	#N/A	1.30462	1.1506	36	ENSG00000157500	APPL1	protein_coding	adaptor protein, phosphotyrosine interacting with PH domain and leucine zipper 1 [Source:HGNC Symbol;Acc:HGNC:24035]
ALDH4A1	#N/A	#N/A	4.39763	2.25316	3.89128	1.87581	1.50211	2.19478	1.40164	#N/A	1.03111	#N/A	1.57341	6.22841	6.15493	4.56159	2.38815	4.75464	1.68738	0.85323	1.21338	2.00849	1.32179	1.04125	1.69341	#N/A	1.78633	1.32411	2.13795	#N/A	4.52311	#N/A	3.4112	#N/A	#N/A	#N/A	#N/A	#N/A	#N/A	#N/A	#N/A	#N/A	#N/A	#N/A	#N/A	#N/A	#N/A	#N/A	#N/A	#N/A	#N/A	4.38138	2.78845	2.06202	2.62716	1.60727	0.849446	1.78587	2.01672	#N/A	#N/A	3.52545	1.3781	36	ENSG00000159423	ALDH4A1	protein_coding	aldehyde dehydrogenase 4 family member A1 [Source:HGNC Symbol;Acc:HGNC:406]
BAAT#136881	#N/A	#N/A	3.3403	4.1796	1.915	2.45294	1.62126	2.91498	1.24901	#N/A	#N/A	#N/A	3.96684	4.33263	3.87083	5.0823	2.31577	2.45941	1.65932	#N/A	1.10159	#N/A	1.18997	#N/A	#N/A	#N/A	3.69749	1.25387	2.24316	#N/A	3.50576	#N/A	1.66955	1.52659	#N/A	#N/A	#N/A	#N/A	#N/A	#N/A	#N/A	#N/A	0.694034	0.552802	0.622468	#N/A	0.463782	#N/A	#N/A	0.747216	#N/A	5.53106	3.4849	2.19272	1.94058	1.17177	#N/A	1.39223	1.58469	#N/A	1.42633	#N/A	0.867101	36	ENSG00000136881	BAAT	protein_coding	bile acid-CoA:amino acid N-acyltransferase [Source:HGNC Symbol;Acc:HGNC:932]
ATP13A5	#N/A	#N/A	4.02152	3.60884	2.68945	3.71575	3.07206	2.08849	1.93287	#N/A	1.62504	#N/A	2.19313	5.27359	6.12244	6.1001	2.44729	4.81516	2.61129	1.28806	2.02723	1.62871	#N/A	1.58999	2.51214	#N/A	3.19142	3.46796	3.41907	#N/A	4.28041	1.71285	3.19486	#N/A	#N/A	#N/A	#N/A	#N/A	#N/A	#N/A	#N/A	#N/A	#N/A	#N/A	#N/A	#N/A	#N/A	#N/A	#N/A	#N/A	#N/A	5.78672	3.23728	1.82048	3.43036	2.64073	1.07928	3.31111	2.88856	#N/A	#N/A	3.25074	1.99632	36	ENSG00000187527	ATP13A5	protein_coding	ATPase 13A5 [Source:HGNC Symbol;Acc:HGNC:31789]
PTAR1	#N/A	#N/A	0.768599	0.740841	0.599554	0.979507	1.15891	0.624191	1.59126	0.34039	1.2938	#N/A	0.587884	0.901673	0.925847	0.79174	0.615916	0.842424	0.858605	1.58198	1.03456	1.12513	0.419976	1.80159	#N/A	#N/A	0.41441	0.554349	0.758051	#N/A	0.598719	0.685535	0.637014	#N/A	#N/A	#N/A	#N/A	#N/A	#N/A	#N/A	#N/A	#N/A	#N/A	#N/A	#N/A	#N/A	#N/A	#N/A	#N/A	#N/A	#N/A	0.631102	0.682639	0.758443	1.12179	0.675451	1.68363	1.37101	0.807048	#N/A	#N/A	1.20913	#N/A	36	ENSG00000188647	PTAR1	protein_coding	protein prenyltransferase alpha subunit repeat containing 1 [Source:HGNC Symbol;Acc:HGNC:30449]
TAB1	#N/A	#N/A	1.04703	0.578715	1.22975	1.69578	1.18412	0.853277	1.17157	#N/A	1.42024	#N/A	#N/A	0.870458	0.814791	0.904682	0.945295	0.5845	0.968051	#N/A	1.01012	1.21285	0.817358	#N/A	0.93853	#N/A	0.918859	1.22189	0.670796	#N/A	0.661709	#N/A	#N/A	#N/A	0.342907	#N/A	#N/A	0.289361	#N/A	#N/A	0.292799	0.386809	#N/A	#N/A	#N/A	#N/A	0.199987	#N/A	1.05704	#N/A	0.487209	0.524042	0.452632	#N/A	0.892556	1.53133	1.66225	1.90232	#N/A	#N/A	#N/A	#N/A	1.10347	36	ENSG00000100324	TAB1	protein_coding	TGF-beta activated kinase 1 (MAP3K7) binding protein 1 [Source:HGNC Symbol;Acc:HGNC:18157]
VPS9D1	#N/A	#N/A	1.73926	1.39873	1.53506	2.92691	2.37071	1.26865	2.06082	#N/A	3.05411	#N/A	1.04459	1.39454	1.02065	1.36079	#N/A	1.23994	2.56879	1.2168	1.57225	1.07442	#N/A	1.15352	0.964339	#N/A	1.26922	#N/A	#N/A	#N/A	0.992653	#N/A	0.808447	#N/A	#N/A	#N/A	#N/A	0.268604	#N/A	#N/A	#N/A	#N/A	#N/A	#N/A	#N/A	#N/A	0.392858	#N/A	1.00995	0.473658	0.360477	1.14896	0.992597	1.39472	1.87644	1.323	#N/A	1.15546	1.49656	1.66522	1.44618	#N/A	#N/A	36	ENSG00000075399	VPS9D1	protein_coding	VPS9 domain containing 1 [Source:HGNC Symbol;Acc:HGNC:13526]
LINC02060	#N/A	#N/A	4.40392	5.31466	2.08447	3.86664	3.06878	2.13881	1.91389	#N/A	1.58201	1.18182	3.54184	4.13904	3.78902	3.12721	2.55297	3.42563	2.95085	1.36699	2.14567	#N/A	#N/A	1.76579	2.47103	#N/A	5.04199	2.3104	3.67759	#N/A	2.27576	1.79855	2.5775	1.82001	#N/A	#N/A	#N/A	#N/A	#N/A	#N/A	#N/A	#N/A	#N/A	#N/A	#N/A	#N/A	#N/A	#N/A	#N/A	#N/A	#N/A	4.02381	2.11029	1.41716	3.46806	2.50757	1.08154	3.07673	2.86621	#N/A	#N/A	3.53948	#N/A	36	ENSG00000250156	LINC02060	lncRNA	long intergenic non-protein coding RNA 2060 [Source:HGNC Symbol;Acc:HGNC:52904]
FRMPD1	#N/A	#N/A	3.65487	2.84281	2.0271	3.69081	2.99182	1.91744	1.78995	#N/A	1.57645	#N/A	1.36944	5.40061	4.55011	3.5236	1.84517	4.95179	2.80898	1.26731	#N/A	2.67875	1.46047	1.60632	2.65923	#N/A	5.02869	3.50235	2.21384	#N/A	2.67595	#N/A	3.4296	#N/A	#N/A	#N/A	#N/A	#N/A	#N/A	#N/A	0.541915	#N/A	#N/A	#N/A	#N/A	#N/A	#N/A	#N/A	#N/A	#N/A	0.88281	2.79765	2.93931	3.39548	1.36055	2.74284	0.988505	1.97342	2.74134	#N/A	#N/A	3.35325	#N/A	36	ENSG00000070601	FRMPD1	protein_coding	FERM and PDZ domain containing 1 [Source:HGNC Symbol;Acc:HGNC:29159]
#286657	#N/A	#N/A	2.35184	#N/A	1.95916	3.03925	#N/A	2.24678	#N/A	#N/A	#N/A	#N/A	1.8853	7.71158	3.09591	5.59945	3.63225	4.39588	1.96897	0.960716	1.35619	#N/A	0.995873	1.10329	2.22874	#N/A	4.45998	2.87419	2.97973	#N/A	4.36574	1.08858	2.56799	#N/A	#N/A	#N/A	#N/A	#N/A	#N/A	#N/A	#N/A	#N/A	0.454082	#N/A	#N/A	#N/A	0.579753	0.449005	#N/A	0.916299	#N/A	4.4792	1.82777	1.84969	2.61107	1.76892	0.972048	2.59641	1.49428	#N/A	#N/A	2.48178	1.28149	36	ENSG00000286657		lncRNA	novel transcript, antisense to SYNPO
STK25	#N/A	#N/A	2.01598	1.95769	1.34036	2.01121	1.25246	1.2783	2.46188	#N/A	2.74724	#N/A	1.06436	2.99584	1.7465	2.35068	1.63439	2.48541	1.3881	3.70936	4.68951	1.57547	#N/A	1.225	1.62381	#N/A	2.43515	1.52567	2.68638	2.58884	1.29298	#N/A	#N/A	#N/A	#N/A	#N/A	#N/A	#N/A	#N/A	#N/A	#N/A	#N/A	#N/A	#N/A	#N/A	#N/A	#N/A	#N/A	#N/A	#N/A	#N/A	3.75781	1.9482	2.08459	3.24562	5.03764	2.05883	2.13367	1.35137	1.68444	#N/A	2.11054	2.69981	36	ENSG00000115694	STK25	protein_coding	serine/threonine kinase 25 [Source:HGNC Symbol;Acc:HGNC:11404]
NOSIP	#N/A	#N/A	1.89923	1.31484	1.41296	2.20535	2.04192	1.06441	3.83636	#N/A	2.62672	#N/A	1.3242	2.71341	2.27684	2.51479	2.25792	2.43242	1.76225	5.4657	1.72891	2.25986	#N/A	2.22139	2.09536	#N/A	1.45979	1.04056	1.42555	3.83031	0.613525	#N/A	0.545291	#N/A	#N/A	#N/A	#N/A	#N/A	#N/A	#N/A	#N/A	#N/A	#N/A	#N/A	#N/A	#N/A	#N/A	#N/A	#N/A	#N/A	#N/A	4.12944	2.73669	2.30532	3.94235	3.1772	3.77836	3.49461	2.48623	2.44432	#N/A	#N/A	1.63625	36	ENSG00000142546	NOSIP	protein_coding	nitric oxide synthase interacting protein [Source:HGNC Symbol;Acc:HGNC:17946]
DNHD1	#N/A	#N/A	0.683591	1.12264	0.715602	0.936555	0.656436	0.722662	1.22502	#N/A	1.80678	#N/A	0.791042	1.04723	0.915484	1.26721	1.10466	1.3279	1.42628	1.07134	0.934364	1.10711	0.634993	0.851893	0.950918	#N/A	1.13109	1.17528	0.9939	#N/A	0.876762	#N/A	0.530073	#N/A	#N/A	#N/A	#N/A	#N/A	#N/A	#N/A	#N/A	#N/A	#N/A	#N/A	#N/A	#N/A	#N/A	#N/A	#N/A	#N/A	#N/A	0.659009	0.54315	1.04339	1.18494	2.03032	2.03069	1.65457	1.4098	1.29067	#N/A	0.998552	#N/A	36	ENSG00000179532	DNHD1	protein_coding	dynein heavy chain domain 1 [Source:HGNC Symbol;Acc:HGNC:26532]
TTI1	#N/A	#N/A	0.860324	0.742299	1.20001	1.85966	0.755965	0.814662	1.46729	#N/A	2.08262	#N/A	0.803047	0.815832	0.828768	0.597619	#N/A	0.964193	#N/A	1.6585	1.04298	#N/A	#N/A	1.60914	#N/A	#N/A	0.885931	#N/A	0.774382	#N/A	0.295324	#N/A	#N/A	#N/A	0.285367	#N/A	#N/A	0.326057	0.269527	#N/A	0.243573	#N/A	0.245384	#N/A	#N/A	#N/A	0.344043	0.324093	1.02987	#N/A	0.284093	1.18122	0.638233	#N/A	2.2829	1.09185	2.26857	2.83876	#N/A	#N/A	#N/A	0.852804	1.06662	36	ENSG00000101407	TTI1	protein_coding	TELO2 interacting protein 1 [Source:HGNC Symbol;Acc:HGNC:29029]
#285424	#N/A	#N/A	1.62756	1.75448	2.05803	1.33319	#N/A	2.30317	#N/A	#N/A	0.67725	#N/A	#N/A	3.1236	2.53981	3.84081	1.14518	3.43292	0.971155	0.646904	0.888025	#N/A	1.17191	#N/A	#N/A	0.451822	2.87542	1.69105	1.87197	#N/A	1.89074	0.887475	0.988853	#N/A	#N/A	#N/A	#N/A	#N/A	0.727377	#N/A	#N/A	#N/A	1.34354	0.739174	1.46343	#N/A	1.1089	#N/A	#N/A	1.91858	#N/A	2.5697	1.80807	1.41159	1.46203	0.877946	0.575437	0.956342	#N/A	#N/A	#N/A	1.75964	#N/A	36	ENSG00000285424		lncRNA	novel transcript
PAN2	#N/A	#N/A	0.876405	1.00679	0.60925	0.992573	1.02174	0.844038	0.852964	#N/A	1.72085	#N/A	0.566501	0.718129	1.04665	0.425598	#N/A	0.948428	0.940796	1.41979	#N/A	0.89497	#N/A	1.75519	#N/A	#N/A	0.568543	1.40557	1.00759	#N/A	0.809943	#N/A	#N/A	0.780522	#N/A	#N/A	#N/A	0.260776	#N/A	#N/A	0.200822	#N/A	#N/A	#N/A	#N/A	#N/A	#N/A	#N/A	0.892633	#N/A	0.304094	1.13068	0.778317	0.792512	2.21104	1.1896	2.95832	1.4364	#N/A	2.14358	#N/A	1.24448	1.34845	36	ENSG00000135473	PAN2	protein_coding	poly(A) specific ribonuclease subunit PAN2 [Source:HGNC Symbol;Acc:HGNC:20074]
SLN	#N/A	#N/A	0.187848	0.207427	0.19164	0.177525	0.172529	0.168161	#N/A	#N/A	0.162184	#N/A	0.712085	0.484136	0.346932	0.380208	0.188077	0.19197	0.152206	#N/A	#N/A	#N/A	0.297289	#N/A	#N/A	0.0832455	0.183167	0.142337	0.151949	#N/A	0.210727	0.137423	#N/A	#N/A	1.04418	#N/A	#N/A	#N/A	#N/A	#N/A	0.956303	0.0832748	#N/A	#N/A	#N/A	#N/A	#N/A	#N/A	0.146617	#N/A	#N/A	0.24655	0.367849	0.17506	0.176073	0.165274	0.137676	0.14767	0.145603	0.166831	#N/A	0.162794	0.144062	36	ENSG00000170290	SLN	protein_coding	sarcolipin [Source:HGNC Symbol;Acc:HGNC:11089]
WDR33	#N/A	#N/A	0.434338	0.278096	0.379422	0.826478	0.5747	0.383043	0.962632	#N/A	#N/A	#N/A	0.437311	0.437827	0.522461	0.398108	0.461578	0.583176	0.523895	1.60637	0.724928	0.793434	#N/A	1.18461	#N/A	#N/A	0.611929	#N/A	0.535747	#N/A	0.354842	#N/A	0.343599	#N/A	#N/A	#N/A	#N/A	0.130598	#N/A	#N/A	0.16273	#N/A	#N/A	#N/A	#N/A	#N/A	0.182822	0.123327	#N/A	#N/A	0.13049	0.324295	0.375164	0.554665	0.767856	0.831178	1.94781	0.959809	0.573012	1.27477	#N/A	#N/A	#N/A	36	ENSG00000136709	WDR33	protein_coding	WD repeat domain 33 [Source:HGNC Symbol;Acc:HGNC:25651]
RUBCN	#N/A	#N/A	1.27392	1.58059	1.27962	1.75385	1.37438	0.677863	2.9555	#N/A	2.11041	#N/A	0.946589	1.27968	0.863678	1.3715	1.35958	1.28415	1.20269	4.27012	2.05526	1.67114	0.579616	2.1262	1.55733	#N/A	#N/A	#N/A	#N/A	1.89254	1.18457	#N/A	0.701969	1.13562	#N/A	#N/A	#N/A	#N/A	0.223291	#N/A	#N/A	0.602223	#N/A	#N/A	#N/A	#N/A	#N/A	#N/A	#N/A	0.322034	#N/A	1.10881	0.48754	1.02326	2.03015	1.44455	3.26466	3.47495	1.82444	#N/A	#N/A	#N/A	#N/A	36	ENSG00000145016	RUBCN	protein_coding	rubicon autophagy regulator [Source:HGNC Symbol;Acc:HGNC:28991]
GSTO2	#N/A	#N/A	3.0693	1.1074	3.69186	1.92234	2.08218	1.33895	1.90284	#N/A	0.928851	#N/A	4.60587	5.38732	3.35729	4.05174	1.95611	3.10578	1.90758	#N/A	1.30419	1.75457	#N/A	#N/A	1.82543	#N/A	3.12302	1.83057	1.91487	#N/A	2.66632	#N/A	2.29987	#N/A	#N/A	#N/A	#N/A	0.397066	0.437078	#N/A	0.400901	#N/A	0.448717	#N/A	#N/A	#N/A	0.421871	0.640648	#N/A	0.848306	#N/A	3.65885	1.63846	#N/A	2.54452	#N/A	0.774392	1.97343	1.44895	#N/A	#N/A	#N/A	#N/A	36	ENSG00000065621	GSTO2	protein_coding	glutathione S-transferase omega 2 [Source:HGNC Symbol;Acc:HGNC:23064]
ILRUN	#N/A	#N/A	0.495601	0.347055	0.613165	0.69614	0.575361	0.38216	1.65398	#N/A	1.58739	#N/A	0.847341	1.50554	1.2926	1.14246	1.06212	1.49661	1.31292	3.09883	1.33541	2.26105	0.516191	1.66482	1.22375	#N/A	0.48456	0.719026	0.808675	#N/A	0.762602	0.683006	0.495541	#N/A	#N/A	#N/A	#N/A	#N/A	#N/A	#N/A	#N/A	#N/A	#N/A	#N/A	#N/A	#N/A	#N/A	#N/A	#N/A	#N/A	#N/A	1.04526	0.682132	1.1592	1.74225	1.33974	2.33819	2.95802	1.68738	2.00724	#N/A	#N/A	#N/A	36	ENSG00000196821	ILRUN	protein_coding	inflammation and lipid regulator with UBA-like and NBR1-like domains [Source:HGNC Symbol;Acc:HGNC:21215]
USP49	#N/A	#N/A	0.835473	0.97555	1.28859	1.18272	#N/A	0.63738	1.07597	#N/A	#N/A	#N/A	0.870254	0.677691	1.07653	0.762076	0.962122	0.977328	0.838603	1.10108	#N/A	1.22	#N/A	1.34771	0.744819	#N/A	1.40938	1.72667	0.816735	#N/A	0.610574	#N/A	0.571887	#N/A	#N/A	#N/A	#N/A	0.223054	#N/A	#N/A	0.211655	#N/A	#N/A	#N/A	#N/A	#N/A	0.197572	#N/A	#N/A	#N/A	0.232371	0.746576	0.783995	0.974941	1.23269	0.908105	2.38412	1.45892	0.913898	#N/A	#N/A	1.61066	0.974267	36	ENSG00000164663	USP49	protein_coding	ubiquitin specific peptidase 49 [Source:HGNC Symbol;Acc:HGNC:20078]
#270265	#N/A	#N/A	4.06503	1.37429	0.964669	0.690917	0.538788	1.27369	0.510347	0.913092	0.341829	#N/A	0.873292	5.19546	3.01103	1.75744	0.610154	0.853734	0.511822	#N/A	0.45824	0.479029	1.28148	#N/A	0.482735	#N/A	1.20042	0.650706	#N/A	#N/A	2.61753	#N/A	0.834625	#N/A	#N/A	#N/A	#N/A	0.404965	#N/A	0.302091	0.511734	#N/A	0.576827	#N/A	#N/A	#N/A	#N/A	#N/A	#N/A	#N/A	0.9267	4.23743	1.87488	0.611487	0.593753	0.41215	#N/A	0.476725	0.588832	#N/A	#N/A	#N/A	#N/A	36	ENSG00000270265		lncRNA	novel transcript
PNPT1	#N/A	#N/A	0.767825	#N/A	#N/A	1.16328	0.856905	0.475509	1.85155	#N/A	1.49731	#N/A	0.701688	0.731561	0.43362	0.645966	0.657575	0.612655	#N/A	1.36019	0.922973	0.670096	#N/A	1.26895	#N/A	#N/A	0.638758	0.933664	1.15893	3.99565	0.479371	#N/A	#N/A	#N/A	0.205822	#N/A	#N/A	0.215996	#N/A	#N/A	0.254926	#N/A	#N/A	#N/A	#N/A	#N/A	#N/A	#N/A	0.944361	#N/A	0.190428	1.243	0.830795	0.711799	1.36642	2.53395	2.16397	2.89715	1.10096	#N/A	#N/A	0.829328	0.974661	36	ENSG00000138035	PNPT1	protein_coding	polyribonucleotide nucleotidyltransferase 1 [Source:HGNC Symbol;Acc:HGNC:23166]
ZFYVE28	#N/A	#N/A	0.897621	0.702527	0.93797	1.09453	#N/A	#N/A	1.73516	#N/A	1.34497	#N/A	#N/A	1.46487	0.882151	1.28108	1.88867	1.63926	2.28286	1.64894	1.34081	1.44316	#N/A	1.40356	1.31302	#N/A	1.03632	#N/A	#N/A	#N/A	2.08289	2.0323	1.43246	#N/A	0.422662	#N/A	#N/A	0.440673	#N/A	0.600125	0.789752	0.783029	#N/A	#N/A	#N/A	#N/A	#N/A	#N/A	#N/A	#N/A	0.903024	1.65334	1.28604	1.24751	3.11779	1.96565	2.51571	1.4853	1.01775	1.42429	#N/A	#N/A	#N/A	36	ENSG00000159733	ZFYVE28	protein_coding	zinc finger FYVE-type containing 28 [Source:HGNC Symbol;Acc:HGNC:29334]
MAPKAP1	#N/A	#N/A	#N/A	#N/A	#N/A	0.618708	0.44311	#N/A	0.758021	#N/A	0.713849	#N/A	#N/A	0.47271	#N/A	0.471736	0.458629	0.484197	0.535429	1.53646	#N/A	0.695408	0.277644	1.35438	#N/A	#N/A	#N/A	#N/A	#N/A	#N/A	0.532721	#N/A	0.380423	#N/A	0.292611	#N/A	#N/A	0.217905	0.194239	0.145984	0.220711	0.316781	0.157204	0.24659	#N/A	#N/A	0.284924	0.194974	0.94909	0.143513	0.185319	0.378672	#N/A	0.605284	0.673773	0.735091	1.53576	0.977956	#N/A	0.948761	#N/A	0.481489	#N/A	36	ENSG00000119487	MAPKAP1	protein_coding	MAPK associated protein 1 [Source:HGNC Symbol;Acc:HGNC:18752]
ZNF608	#N/A	#N/A	#N/A	#N/A	#N/A	#N/A	#N/A	#N/A	#N/A	#N/A	#N/A	#N/A	#N/A	4.44656	3.41082	3.16585	1.75836	4.68395	3.24195	3.15857	3.16506	4.94909	1.24638	3.69295	2.06608	#N/A	3.33979	4.03957	4.01674	#N/A	#N/A	#N/A	#N/A	#N/A	0.2831	#N/A	#N/A	0.243097	0.448839	0.182154	#N/A	#N/A	0.404887	0.346892	0.445047	#N/A	0.46346	0.253607	#N/A	0.451581	#N/A	0.948201	1.8599	0.97543	2.12891	2.06451	3.15357	1.58555	0.95987	#N/A	0.650068	3.30009	2.09478	36	ENSG00000168916	ZNF608	protein_coding	zinc finger protein 608 [Source:HGNC Symbol;Acc:HGNC:29238]
ENDOD1	3.90742	1.05993	1.40124	1.09349	1.36097	#N/A	1.10228	#N/A	1.80086	#N/A	2.35567	#N/A	#N/A	5.96986	4.42647	4.22912	2.25472	8.03541	4.41285	5.49282	3.99911	3.24047	1.64561	3.27624	3.03856	#N/A	3.40851	2.41372	3.61636	2.09196	2.99298	1.45118	3.03662	1.73905	#N/A	#N/A	#N/A	#N/A	#N/A	#N/A	#N/A	#N/A	#N/A	#N/A	#N/A	#N/A	#N/A	#N/A	#N/A	0.394118	#N/A	#N/A	0.784383	#N/A	#N/A	0.941017	1.34876	1.83949	#N/A	#N/A	#N/A	2.09904	3.18196	35	ENSG00000149218	ENDOD1	protein_coding	endonuclease domain containing 1 [Source:HGNC Symbol;Acc:HGNC:29129]
GRAMD1B	2.82381	#N/A	4.39873	2.22496	4.14744	3.74087	2.90147	3.2411	2.60837	#N/A	2.19429	#N/A	1.78451	#N/A	3.19618	1.86896	2.50007	#N/A	#N/A	#N/A	1.30216	#N/A	#N/A	1.05509	#N/A	#N/A	#N/A	#N/A	#N/A	#N/A	0.601839	#N/A	#N/A	#N/A	#N/A	#N/A	#N/A	0.315325	1.17894	#N/A	#N/A	#N/A	1.57061	0.832833	1.78963	#N/A	1.27128	0.654563	#N/A	1.98816	0.820439	2.78168	1.10277	1.17879	2.52612	1.96988	4.52273	1.81876	0.944599	3.29757	#N/A	#N/A	1.28814	35	ENSG00000023171	GRAMD1B	protein_coding	GRAM domain containing 1B [Source:HGNC Symbol;Acc:HGNC:29214]
ARHGAP18	1.2934	1.46197	#N/A	1.30669	#N/A	#N/A	#N/A	1.00761	#N/A	#N/A	#N/A	#N/A	#N/A	#N/A	1.06512	0.508718	0.990577	0.410337	#N/A	1.34895	0.704262	0.825792	#N/A	1.82437	0.707215	#N/A	#N/A	#N/A	#N/A	#N/A	1.58482	0.983195	1.71503	0.856612	0.394347	#N/A	#N/A	0.297725	#N/A	0.406877	0.450037	0.635138	#N/A	#N/A	#N/A	#N/A	#N/A	#N/A	#N/A	#N/A	0.849775	1.79553	2.17312	1.93708	2.47083	2.25697	4.36577	2.2852	1.2734	2.27491	0.685842	2.29926	1.91495	35	ENSG00000146376	ARHGAP18	protein_coding	Rho GTPase activating protein 18 [Source:HGNC Symbol;Acc:HGNC:21035]
MAP4K1#104814	2.82228	#N/A	4.7925	3.70368	2.0095	3.21783	2.39444	3.05029	2.58311	#N/A	1.61283	#N/A	2.41302	5.83446	5.90702	5.75597	6.32898	3.47457	3.22058	3.80596	4.40948	5.11999	1.23695	4.28015	3.11795	#N/A	#N/A	#N/A	#N/A	#N/A	3.10023	1.29288	2.2815	#N/A	#N/A	#N/A	#N/A	#N/A	#N/A	#N/A	#N/A	#N/A	#N/A	#N/A	#N/A	#N/A	#N/A	#N/A	#N/A	#N/A	#N/A	5.37609	3.15575	3.79899	3.11836	3.49842	3.58366	5.77981	3.37015	2.61614	1.47654	#N/A	#N/A	35	ENSG00000104814	MAP4K1	protein_coding	mitogen-activated protein kinase kinase kinase kinase 1 [Source:HGNC Symbol;Acc:HGNC:6863]
MRTFA	1.06744	#N/A	0.454705	#N/A	0.477898	1.11741	#N/A	0.393261	0.879863	#N/A	1.55097	#N/A	0.34101	0.468431	#N/A	#N/A	0.337183	0.415155	0.785938	1.00691	#N/A	#N/A	#N/A	0.719461	#N/A	#N/A	0.616902	0.481455	#N/A	1.31036	0.747321	0.527517	0.609878	0.671688	0.422843	#N/A	#N/A	0.340132	#N/A	0.37606	0.472666	0.636932	#N/A	#N/A	#N/A	#N/A	#N/A	#N/A	0.583547	#N/A	0.433706	#N/A	#N/A	#N/A	0.449262	0.509074	0.990375	0.596338	#N/A	1.00695	#N/A	0.449766	0.912457	35	ENSG00000196588	MRTFA	protein_coding	myocardin related transcription factor A [Source:HGNC Symbol;Acc:HGNC:14334]
BARD1	1.96042	#N/A	0.597966	#N/A	0.917176	1.00283	0.779133	0.714634	0.797094	#N/A	1.20247	#N/A	0.462845	1.80059	2.37125	2.05229	1.49685	2.34064	2.21901	1.46443	1.33445	1.53856	0.909153	1.5011	#N/A	#N/A	1.28724	1.73338	1.36062	#N/A	1.0687	#N/A	0.826034	0.690315	#N/A	#N/A	#N/A	#N/A	#N/A	#N/A	#N/A	#N/A	#N/A	#N/A	#N/A	#N/A	#N/A	#N/A	#N/A	#N/A	0.321111	0.710156	#N/A	0.902332	1.1575	#N/A	2.48193	0.727286	#N/A	4.60187	#N/A	1.5813	0.913622	35	ENSG00000138376	BARD1	protein_coding	BRCA1 associated RING domain 1 [Source:HGNC Symbol;Acc:HGNC:952]
#280878	1.98124	2.00288	2.23986	1.7801	1.28435	2.62873	1.87661	2.51076	3.02326	#N/A	1.92275	1.57399	1.05001	1.34506	1.02239	1.72068	1.93642	1.53053	2.25451	1.92222	2.32556	1.68728	0.672678	3.65985	#N/A	1.06527	4.46667	4.03891	4.83246	#N/A	2.03779	1.68642	2.34834	1.02709	#N/A	#N/A	#N/A	#N/A	#N/A	#N/A	#N/A	#N/A	#N/A	#N/A	#N/A	#N/A	#N/A	#N/A	#N/A	0.421833	#N/A	#N/A	#N/A	#N/A	#N/A	#N/A	5.10185	#N/A	#N/A	#N/A	#N/A	1.33389	2.14573	35	ENSG00000280878		lncRNA	novel transcript
#260832	2.10369	3.95411	#N/A	0.700285	#N/A	#N/A	#N/A	2.03241	0.842049	#N/A	#N/A	#N/A	1.76134	6.10034	4.63686	5.59487	3.51727	5.93491	6.26002	5.11814	3.98346	6.5207	0.937643	5.81185	3.15035	#N/A	4.64753	4.92163	4.90372	2.60823	1.9612	#N/A	1.9091	#N/A	#N/A	#N/A	#N/A	#N/A	#N/A	#N/A	#N/A	#N/A	#N/A	#N/A	#N/A	#N/A	#N/A	#N/A	#N/A	#N/A	#N/A	5.36749	2.45415	3.40804	4.92037	6.27946	5.22803	7.18442	3.43073	2.02919	#N/A	4.56079	3.63509	35	ENSG00000260832		lncRNA	novel transcript, antisense to CDH13
TPM1-AS	3.11177	#N/A	2.50363	3.09985	2.86604	1.54719	3.08793	2.16286	2.05265	#N/A	1.56612	#N/A	1.03766	2.883	3.73003	3.08133	2.12434	2.70195	1.84225	#N/A	1.57079	2.70703	1.33727	1.58935	#N/A	#N/A	1.73531	3.40046	3.60799	#N/A	3.61282	#N/A	3.36865	#N/A	1.29406	#N/A	#N/A	0.623909	#N/A	1.26341	3.07699	2.53134	#N/A	#N/A	#N/A	#N/A	#N/A	#N/A	1.25973	#N/A	1.70952	#N/A	#N/A	#N/A	#N/A	#N/A	1.25423	#N/A	#N/A	#N/A	#N/A	2.60327	1.33001	35	ENSG00000259498	TPM1-AS	lncRNA	TPM1 antisense RNA [Source:HGNC Symbol;Acc:HGNC:53635]
TM6SF1	2.29153	1.88539	2.31276	#N/A	1.86458	2.8803	3.08504	#N/A	3.37572	#N/A	2.74619	#N/A	1.4252	6.31435	3.65388	4.55878	4.91072	5.26619	5.56312	4.15472	3.2223	5.11148	0.916677	4.77026	3.59432	#N/A	#N/A	#N/A	#N/A	#N/A	3.74583	2.45273	3.24886	#N/A	#N/A	#N/A	#N/A	#N/A	#N/A	#N/A	#N/A	#N/A	#N/A	#N/A	#N/A	#N/A	#N/A	#N/A	#N/A	#N/A	#N/A	5.22801	3.26504	2.81402	5.79363	5.19655	3.73139	5.61048	2.47016	2.87354	0.97006	2.04937	#N/A	35	ENSG00000136404	TM6SF1	protein_coding	transmembrane 6 superfamily member 1 [Source:HGNC Symbol;Acc:HGNC:11860]
CNNM2	0.997048	1.56102	1.42158	1.07179	1.88334	2.00364	1.3669	1.03801	1.44382	#N/A	1.12368	#N/A	#N/A	0.995548	0.778949	1.02467	0.673862	1.33745	1.37929	1.20252	0.653344	0.74282	0.518263	0.685497	#N/A	#N/A	1.5471	1.50916	0.902903	#N/A	0.67895	#N/A	0.462115	#N/A	#N/A	#N/A	#N/A	0.163448	0.197502	#N/A	#N/A	#N/A	0.315601	#N/A	0.261174	#N/A	0.545174	0.214333	#N/A	0.366449	#N/A	#N/A	#N/A	#N/A	#N/A	#N/A	#N/A	#N/A	#N/A	#N/A	#N/A	1.62417	1.36281	35	ENSG00000148842	CNNM2	protein_coding	cyclin and CBS domain divalent metal cation transport mediator 2 [Source:HGNC Symbol;Acc:HGNC:103]
SMYD3	0.639498	1.16652	#N/A	#N/A	#N/A	0.374117	#N/A	#N/A	#N/A	#N/A	#N/A	#N/A	#N/A	0.653361	0.505503	0.344888	0.552415	0.604099	0.899232	1.23384	0.546257	0.484288	#N/A	1.51277	0.400911	#N/A	0.654847	0.567421	1.15203	#N/A	0.185408	#N/A	#N/A	#N/A	0.25079	#N/A	#N/A	0.193637	0.284996	0.233637	0.236417	0.384476	0.255949	0.231056	0.18941	#N/A	0.20363	0.233262	0.779504	0.331736	0.391134	#N/A	#N/A	#N/A	0.424633	#N/A	2.33001	0.595635	#N/A	#N/A	#N/A	#N/A	#N/A	35	ENSG00000185420	SMYD3	protein_coding	SET and MYND domain containing 3 [Source:HGNC Symbol;Acc:HGNC:15513]
CCSER2	0.715806	0.871623	0.741488	#N/A	0.654483	1.05915	0.890944	0.999057	2.12048	#N/A	1.64691	#N/A	0.645568	0.653943	0.392354	0.598297	0.532026	0.678325	#N/A	2.15527	0.55464	0.667593	0.25091	1.04615	0.802229	#N/A	1.07989	1.32458	0.902792	1.25414	0.550688	#N/A	#N/A	#N/A	#N/A	#N/A	#N/A	#N/A	#N/A	#N/A	#N/A	#N/A	#N/A	#N/A	#N/A	#N/A	#N/A	#N/A	#N/A	#N/A	#N/A	0.755719	0.466536	0.77355	1.44886	1.70367	2.47751	1.97068	0.847682	1.8331	#N/A	#N/A	#N/A	35	ENSG00000107771	CCSER2	protein_coding	coiled-coil serine rich protein 2 [Source:HGNC Symbol;Acc:HGNC:29197]
COMT	1.14801	1.215	2.96003	1.90878	2.49766	3.37119	2.38526	1.69034	2.35246	#N/A	3.53756	#N/A	1.07902	0.574549	0.313543	0.758607	0.926508	0.534957	#N/A	1.10152	0.690029	0.770611	#N/A	0.790606	#N/A	#N/A	0.720961	1.06179	0.690798	1.45591	#N/A	#N/A	#N/A	#N/A	#N/A	#N/A	#N/A	#N/A	#N/A	#N/A	#N/A	#N/A	#N/A	#N/A	#N/A	#N/A	#N/A	#N/A	0.762038	#N/A	#N/A	0.832201	0.472123	#N/A	0.891051	1.38221	1.70607	1.81568	1.04689	2.62749	#N/A	1.88438	1.40494	35	ENSG00000093010	COMT	protein_coding	catechol-O-methyltransferase [Source:HGNC Symbol;Acc:HGNC:2228]
SLC12A2	1.44054	2.04448	1.54767	#N/A	1.96581	2.28407	1.18913	1.72586	2.06494	#N/A	2.07084	#N/A	#N/A	2.74762	2.35564	1.94162	#N/A	2.72881	1.67742	2.83134	2.32445	2.92784	0.712316	2.84174	#N/A	0.661041	3.69669	2.52607	2.94549	5.08128	1.48856	0.880029	1.35498	0.871535	#N/A	#N/A	#N/A	#N/A	#N/A	0.143677	#N/A	0.221416	#N/A	#N/A	#N/A	#N/A	#N/A	#N/A	#N/A	#N/A	#N/A	#N/A	#N/A	0.906011	#N/A	#N/A	1.15422	#N/A	#N/A	0.917417	#N/A	2.14283	2.79403	35	ENSG00000064651	SLC12A2	protein_coding	solute carrier family 12 member 2 [Source:HGNC Symbol;Acc:HGNC:10911]
EIF4G3	0.634334	#N/A	#N/A	#N/A	#N/A	0.442854	#N/A	#N/A	0.754915	#N/A	0.903389	#N/A	0.367797	0.648467	#N/A	0.40774	0.569659	0.648173	#N/A	1.4837	0.814425	0.522187	0.265722	1.33957	0.445025	#N/A	0.393645	#N/A	#N/A	#N/A	0.549229	0.455265	0.420535	#N/A	0.30303	#N/A	#N/A	0.195324	0.206377	0.225964	0.268476	#N/A	0.174476	0.153816	#N/A	#N/A	#N/A	#N/A	#N/A	#N/A	#N/A	0.459743	0.575315	0.750847	0.981853	0.873682	2.10424	1.39264	#N/A	1.5946	#N/A	0.908388	#N/A	35	ENSG00000075151	EIF4G3	protein_coding	eukaryotic translation initiation factor 4 gamma 3 [Source:HGNC Symbol;Acc:HGNC:3298]
#256448	1.68594	#N/A	3.9542	2.55803	2.70411	4.81911	1.58341	1.95485	1.44066	#N/A	2.78614	#N/A	2.08474	4.36378	2.79718	3.07753	3.13421	4.03991	3.90226	2.3854	3.24013	2.35158	1.4193	2.88224	2.37989	#N/A	#N/A	#N/A	#N/A	#N/A	2.16173	1.78182	1.81278	#N/A	#N/A	#N/A	#N/A	#N/A	#N/A	#N/A	#N/A	#N/A	#N/A	#N/A	#N/A	#N/A	#N/A	#N/A	#N/A	#N/A	0.658979	2.58539	1.35963	2.26276	2.97407	1.47703	1.86364	4.40456	2.58969	#N/A	#N/A	1.6786	#N/A	35	ENSG00000256448		lncRNA	novel transcript
PRKG1-AS1	1.43347	1.47943	5.54247	3.04858	3.40771	6.01675	2.36448	2.65138	3.57688	#N/A	4.41192	1.46306	1.08822	2.18453	2.23916	1.23855	1.4963	1.64916	1.70084	1.8416	3.15738	1.38965	#N/A	2.24424	1.28852	#N/A	7.00907	5.88998	4.13019	1.85758	3.73139	3.02415	3.62062	2.24371	#N/A	#N/A	#N/A	#N/A	#N/A	#N/A	#N/A	#N/A	#N/A	#N/A	#N/A	#N/A	#N/A	#N/A	#N/A	0.745462	#N/A	#N/A	#N/A	#N/A	#N/A	#N/A	1.29149	#N/A	#N/A	#N/A	#N/A	3.79783	4.49849	35	ENSG00000236671	PRKG1-AS1	lncRNA	PRKG1 antisense RNA 1 [Source:HGNC Symbol;Acc:HGNC:45029]
RWDD4	1.22332	#N/A	3.02355	2.44475	1.82465	3.13011	2.02815	2.22865	3.27442	#N/A	4.64767	#N/A	1.30304	2.16964	1.92275	1.98286	1.02546	2.1282	1.38924	2.79063	1.62456	2.43495	#N/A	1.90223	1.03347	#N/A	1.30395	1.21535	2.34544	#N/A	1.29101	#N/A	#N/A	#N/A	#N/A	#N/A	#N/A	#N/A	#N/A	#N/A	#N/A	#N/A	#N/A	#N/A	#N/A	#N/A	#N/A	#N/A	#N/A	#N/A	#N/A	3.8703	2.18851	2.20833	4.02847	2.24768	4.19144	4.07948	3.20596	3.23199	#N/A	1.07559	#N/A	35	ENSG00000182552	RWDD4	protein_coding	RWD domain containing 4 [Source:HGNC Symbol;Acc:HGNC:23750]
PALS2	1.10955	#N/A	4.36011	3.05025	4.57795	5.85297	2.89188	2.91691	3.23937	#N/A	2.52999	#N/A	0.739941	1.21863	0.998485	1.32309	#N/A	1.2263	1.8241	2.57408	#N/A	#N/A	#N/A	0.980029	#N/A	#N/A	2.59554	3.27396	2.90616	2.30498	#N/A	#N/A	#N/A	#N/A	0.335158	#N/A	#N/A	#N/A	#N/A	0.421097	0.262065	0.460395	0.174463	#N/A	#N/A	#N/A	#N/A	#N/A	#N/A	#N/A	0.316692	0.461504	#N/A	2.28513	0.66391	#N/A	1.32947	#N/A	1.28221	2.09119	#N/A	1.17234	0.917192	35	ENSG00000105926	PALS2	protein_coding	protein associated with LIN7 2, MAGUK p55 family member [Source:HGNC Symbol;Acc:HGNC:18167]
FZD3	1.52868	#N/A	4.76869	2.11416	2.80257	3.64732	2.09923	2.36653	2.68639	#N/A	2.34301	#N/A	0.728618	3.31577	2.42881	2.00999	#N/A	2.93247	1.53524	3.28165	2.56744	2.93415	1.0323	2.34047	1.50907	#N/A	1.59927	3.47088	2.40257	#N/A	1.25658	#N/A	1.27656	#N/A	#N/A	#N/A	#N/A	#N/A	#N/A	#N/A	0.325874	#N/A	#N/A	#N/A	#N/A	#N/A	#N/A	#N/A	#N/A	#N/A	0.284867	2.30491	#N/A	1.4729	5.17442	1.57313	#N/A	2.14815	#N/A	#N/A	#N/A	1.41752	1.26176	35	ENSG00000104290	FZD3	protein_coding	frizzled class receptor 3 [Source:HGNC Symbol;Acc:HGNC:4041]
PTOV1-AS1	1.53713	#N/A	1.82607	2.13047	2.21636	2.61842	1.4379	1.9256	2.38312	#N/A	1.28671	#N/A	1.00254	1.58307	1.95215	0.880096	#N/A	0.921859	#N/A	1.56191	#N/A	2.49949	#N/A	#N/A	1.95948	#N/A	1.39795	#N/A	2.49154	#N/A	0.896779	#N/A	#N/A	#N/A	0.620712	#N/A	#N/A	#N/A	#N/A	0.570975	0.514986	0.588426	#N/A	#N/A	#N/A	#N/A	#N/A	#N/A	#N/A	#N/A	0.830519	1.67692	1.34178	1.80414	1.87073	1.51171	2.39346	2.64063	1.72249	#N/A	#N/A	4.43914	1.30465	35	ENSG00000268006	PTOV1-AS1	lncRNA	PTOV1 antisense RNA 1 [Source:HGNC Symbol;Acc:HGNC:44174]
ZNF469	1.62039	#N/A	2.91775	2.3074	2.23115	2.94276	2.12717	3.10438	1.43971	0.812494	#N/A	#N/A	1.8225	4.32375	#N/A	3.68824	1.34621	4.10994	1.95643	#N/A	#N/A	1.8279	2.18672	1.07372	1.62243	#N/A	#N/A	#N/A	#N/A	#N/A	2.00109	#N/A	#N/A	#N/A	0.457149	#N/A	#N/A	0.867395	#N/A	#N/A	0.848399	1.29805	0.648349	#N/A	#N/A	#N/A	#N/A	#N/A	#N/A	#N/A	1.97166	4.62431	3.59	2.67076	2.51766	1.74377	0.783676	1.89513	1.98819	#N/A	#N/A	2.53092	#N/A	35	ENSG00000225614	ZNF469	protein_coding	zinc finger protein 469 [Source:HGNC Symbol;Acc:HGNC:23216]
TPM1	1.54015	3.90734	2.54203	2.42225	2.06325	2.77002	2.09634	2.36322	#N/A	#N/A	1.54191	#N/A	#N/A	3.36811	2.38113	2.43416	2.16367	3.0636	2.31191	4.05611	3.60327	#N/A	#N/A	3.61417	0.935494	#N/A	3.06971	3.30527	4.83564	2.39861	3.10761	1.74044	1.44501	#N/A	1.3018	#N/A	#N/A	0.991288	#N/A	#N/A	3.72467	4.73105	#N/A	#N/A	#N/A	#N/A	#N/A	#N/A	#N/A	#N/A	1.83452	#N/A	#N/A	#N/A	#N/A	#N/A	0.954366	#N/A	#N/A	1.25853	#N/A	3.32513	4.87764	35	ENSG00000140416	TPM1	protein_coding	tropomyosin 1 [Source:HGNC Symbol;Acc:HGNC:12010]
BCL7A#110987	1.0604	#N/A	2.05301	2.3033	0.836116	2.12199	2.18777	2.79528	1.58508	#N/A	1.60966	#N/A	1.4333	1.2294	1.62306	1.83747	1.85202	0.862084	1.44101	2.94056	1.45758	#N/A	0.809808	1.87353	#N/A	#N/A	7.50553	2.87696	6.3598	#N/A	#N/A	#N/A	#N/A	#N/A	0.261324	#N/A	#N/A	#N/A	#N/A	#N/A	0.270934	0.366932	#N/A	#N/A	#N/A	#N/A	#N/A	#N/A	#N/A	#N/A	0.392882	1.21727	#N/A	1.20625	1.31206	0.986581	#N/A	1.15328	#N/A	#N/A	0.876249	3.6465	5.41218	35	ENSG00000110987	BCL7A	protein_coding	BAF chromatin remodeling complex subunit BCL7A [Source:HGNC Symbol;Acc:HGNC:1004]
DDO	1.59342	#N/A	4.22046	3.86563	2.99998	4.15456	3.56273	3.92559	3.55795	#N/A	#N/A	#N/A	2.22674	6.37624	3.91996	3.93626	3.04936	5.26646	2.04212	1.61884	2.40436	3.31385	0.863538	2.01506	3.11017	#N/A	2.41748	2.32834	3.86496	#N/A	1.58235	#N/A	1.3726	#N/A	#N/A	#N/A	#N/A	#N/A	#N/A	#N/A	#N/A	#N/A	#N/A	#N/A	#N/A	#N/A	#N/A	#N/A	#N/A	#N/A	#N/A	4.72878	1.83761	2.46424	2.372	1.13627	1.36353	3.84059	3.27376	#N/A	#N/A	3.68179	#N/A	35	ENSG00000203797	DDO	protein_coding	D-aspartate oxidase [Source:HGNC Symbol;Acc:HGNC:2727]
#259868	1.55104	#N/A	3.11393	5.40269	4.32107	1.57604	1.78088	2.38663	#N/A	#N/A	#N/A	#N/A	2.54504	4.65712	4.48791	2.75108	3.9317	3.38204	3.01709	#N/A	1.37878	2.75298	#N/A	1.41918	#N/A	#N/A	3.33826	2.18489	3.64851	#N/A	4.34243	1.88715	1.66925	#N/A	0.482973	#N/A	#N/A	#N/A	#N/A	#N/A	0.523889	1.16884	#N/A	#N/A	#N/A	#N/A	#N/A	#N/A	#N/A	#N/A	#N/A	3.5521	2.34071	3.5463	2.01766	2.99879	#N/A	3.16336	1.77926	#N/A	#N/A	2.14504	1.50274	35	ENSG00000259868		lncRNA	novel transcript
LINC02421	0.838548	#N/A	6.98243	2.66241	2.08047	1.51444	0.942506	2.64676	1.04705	#N/A	0.655012	#N/A	1.99322	4.55429	3.4796	2.64873	1.06336	1.35803	#N/A	#N/A	0.755686	1.05673	#N/A	0.670324	0.803151	#N/A	2.41528	1.37995	1.21155	#N/A	1.28663	#N/A	1.47144	#N/A	#N/A	#N/A	#N/A	#N/A	#N/A	#N/A	#N/A	#N/A	#N/A	#N/A	#N/A	#N/A	#N/A	#N/A	#N/A	#N/A	#N/A	4.29431	2.2337	1.31696	1.20673	0.908793	0.52878	0.908792	1.07431	#N/A	1.19968	1.59447	1.05968	35	ENSG00000255970	LINC02421	lncRNA	long intergenic non-protein coding RNA 2421 [Source:HGNC Symbol;Acc:HGNC:53351]
MGME1	0.959926	#N/A	1.81163	1.32463	1.26132	1.37671	1.27614	1.01846	2.25971	#N/A	2.16404	#N/A	1.33114	1.34337	1.92201	1.37528	1.54279	1.10707	1.50271	5.03778	1.77102	3.51071	0.593603	3.15496	1.27362	#N/A	#N/A	#N/A	#N/A	#N/A	0.783314	#N/A	0.987804	0.971174	#N/A	#N/A	#N/A	#N/A	#N/A	#N/A	#N/A	#N/A	#N/A	#N/A	#N/A	#N/A	#N/A	#N/A	#N/A	#N/A	#N/A	2.83796	1.51028	1.61689	4.77306	3.18071	4.63254	4.86432	1.86192	1.66152	0.836353	#N/A	#N/A	35	ENSG00000125871	MGME1	protein_coding	mitochondrial genome maintenance exonuclease 1 [Source:HGNC Symbol;Acc:HGNC:16205]
#287562	1.16395	#N/A	3.17456	3.08643	3.0488	2.82081	2.31449	3.24663	1.90202	#N/A	3.35245	#N/A	2.14239	2.3687	2.34532	2.20443	1.81228	2.68747	#N/A	2.74257	3.53552	#N/A	#N/A	3.35842	#N/A	#N/A	1.30664	2.51813	2.15401	#N/A	0.880103	#N/A	1.29026	#N/A	#N/A	#N/A	#N/A	#N/A	#N/A	#N/A	#N/A	#N/A	0.340687	#N/A	#N/A	#N/A	0.393603	#N/A	#N/A	#N/A	#N/A	2.28446	1.46452	2.15155	4.77433	2.10383	3.06065	3.2215	2.0869	#N/A	#N/A	1.51248	2.01637	35	ENSG00000287562		lncRNA	novel transcript
ROBO1	#N/A	3.71506	6.80225	4.52703	4.7594	5.94806	5.03788	3.28013	3.97261	0.319008	3.21804	1.12785	1.57609	#N/A	#N/A	#N/A	#N/A	#N/A	#N/A	#N/A	#N/A	#N/A	#N/A	#N/A	0.518307	#N/A	4.27415	3.60219	4.75577	4.24466	0.635804	#N/A	0.662442	#N/A	2.12963	#N/A	#N/A	1.34308	#N/A	1.05943	1.52639	1.67844	#N/A	1.26791	#N/A	#N/A	#N/A	#N/A	#N/A	#N/A	1.70474	0.505734	0.630318	0.966045	0.839793	#N/A	2.67687	1.7416	0.679957	#N/A	#N/A	4.94185	5.29246	35	ENSG00000169855	ROBO1	protein_coding	roundabout guidance receptor 1 [Source:HGNC Symbol;Acc:HGNC:10249]
ANOS1	#N/A	4.66302	5.12249	2.68727	3.5782	2.24705	2.17172	2.063	2.4427	0.559159	3.56473	#N/A	1.99301	#N/A	#N/A	#N/A	#N/A	#N/A	#N/A	#N/A	#N/A	#N/A	#N/A	#N/A	#N/A	0.853603	4.65492	3.64745	4.17	3.7814	1.87809	2.91482	1.71062	0.766141	#N/A	#N/A	#N/A	#N/A	0.309128	#N/A	#N/A	#N/A	0.427069	#N/A	#N/A	#N/A	0.299658	#N/A	#N/A	0.39496	#N/A	4.36858	2.89467	2.77283	4.62291	2.71205	3.65867	3.27317	3.57784	#N/A	1.48783	3.98962	6.28442	35	ENSG00000011201	ANOS1	protein_coding	anosmin 1 [Source:HGNC Symbol;Acc:HGNC:6211]
MGST3	#N/A	4.11261	2.71449	1.39777	3.13411	1.59797	2.0472	1.4162	#N/A	#N/A	2.10278	3.24448	0.929062	3.42269	3.12472	2.98916	2.30386	2.83834	2.35209	4.77744	2.15105	2.05217	0.902129	2.12425	1.67947	#N/A	3.57121	1.51905	2.71934	3.11835	2.57138	#N/A	1.18179	#N/A	#N/A	#N/A	#N/A	#N/A	#N/A	#N/A	#N/A	#N/A	#N/A	#N/A	#N/A	#N/A	0.276559	#N/A	#N/A	0.882278	#N/A	1.00297	#N/A	#N/A	#N/A	1.26103	#N/A	#N/A	#N/A	1.15084	#N/A	1.88738	3.68931	35	ENSG00000143198	MGST3	protein_coding	microsomal glutathione S-transferase 3 [Source:HGNC Symbol;Acc:HGNC:7064]
AK3	#N/A	2.59851	2.40874	0.872734	1.34335	2.12402	#N/A	0.888097	3.4126	#N/A	3.65947	1.14754	1.2702	2.64041	1.58943	1.67069	1.32826	1.9145	3.14507	1.66455	1.42931	2.59532	0.606402	1.64958	1.6303	#N/A	2.19596	2.25504	2.29795	#N/A	1.22118	#N/A	1.04818	#N/A	#N/A	#N/A	#N/A	#N/A	#N/A	#N/A	#N/A	#N/A	#N/A	#N/A	#N/A	#N/A	#N/A	#N/A	#N/A	#N/A	#N/A	1.39241	#N/A	#N/A	2.78541	1.88391	1.83243	2.56881	#N/A	1.45805	#N/A	2.32739	3.67207	35	ENSG00000147853	AK3	protein_coding	adenylate kinase 3 [Source:HGNC Symbol;Acc:HGNC:17376]
HCG17#270604	#N/A	2.33876	1.41377	1.05251	1.61586	2.41786	1.60471	1.2267	2.21809	0.30949	2.25278	#N/A	0.648919	#N/A	#N/A	#N/A	#N/A	#N/A	#N/A	#N/A	#N/A	#N/A	#N/A	0.692931	#N/A	#N/A	1.7699	2.37724	1.96198	#N/A	#N/A	#N/A	#N/A	#N/A	0.299028	#N/A	#N/A	0.263944	#N/A	0.211051	0.260564	#N/A	0.156255	#N/A	#N/A	0.739891	0.223742	#N/A	1.90154	0.30158	0.347636	0.69072	0.428161	#N/A	0.79905	1.09106	2.0539	1.36425	0.626849	#N/A	0.740186	1.11173	0.710138	35	ENSG00000270604	HCG17	lncRNA	HLA complex group 17 [Source:HGNC Symbol;Acc:HGNC:31339]
TXNRD1	#N/A	2.09577	1.94853	0.868979	1.43289	2.5517	1.31709	1.03986	2.22195	#N/A	3.19845	#N/A	1.147	0.580724	0.410667	0.52862	0.781599	0.623334	#N/A	1.22417	#N/A	1.1046	#N/A	1.29089	0.636561	#N/A	0.989992	1.19706	1.00164	#N/A	0.611491	#N/A	0.704043	#N/A	#N/A	#N/A	#N/A	#N/A	#N/A	#N/A	#N/A	#N/A	#N/A	#N/A	#N/A	#N/A	#N/A	#N/A	#N/A	#N/A	#N/A	2.16187	0.814532	0.796845	2.85959	2.34786	3.46072	4.10904	1.19498	0.991009	#N/A	1.54789	1.19233	35	ENSG00000198431	TXNRD1	protein_coding	thioredoxin reductase 1 [Source:HGNC Symbol;Acc:HGNC:12437]
ATRN	#N/A	1.84977	0.716846	0.839251	0.911436	1.52539	0.951346	0.492233	1.8691	#N/A	1.86944	#N/A	0.607685	0.77016	0.697026	0.660789	0.957879	0.873353	0.535602	1.38399	0.626386	0.612925	0.286596	1.34533	#N/A	#N/A	#N/A	#N/A	#N/A	#N/A	0.665137	#N/A	0.464558	#N/A	#N/A	#N/A	#N/A	#N/A	#N/A	#N/A	#N/A	#N/A	#N/A	#N/A	#N/A	#N/A	#N/A	#N/A	0.461628	#N/A	0.247734	0.389511	0.468674	0.571744	0.636241	0.733046	2.75754	1.05951	0.659964	1.02465	#N/A	1.02163	#N/A	35	ENSG00000088812	ATRN	protein_coding	attractin [Source:HGNC Symbol;Acc:HGNC:885]
ZNF565	#N/A	1.91632	1.2538	0.977386	0.947169	1.81004	1.2225	1.15228	2.35112	#N/A	2.1661	0.693489	1.00826	0.606005	0.756391	0.696573	0.658965	0.763673	#N/A	2.46779	1.06589	0.855173	#N/A	1.36663	0.919011	#N/A	1.45583	1.10256	1.45069	#N/A	#N/A	#N/A	#N/A	#N/A	#N/A	#N/A	#N/A	#N/A	#N/A	#N/A	#N/A	#N/A	#N/A	#N/A	#N/A	#N/A	#N/A	#N/A	#N/A	#N/A	#N/A	0.710277	0.745666	1.39377	0.947878	1.13346	2.76107	1.55038	1.34659	1.61549	#N/A	0.740434	1.10729	35	ENSG00000196357	ZNF565	protein_coding	zinc finger protein 565 [Source:HGNC Symbol;Acc:HGNC:26726]
SREBF1	#N/A	2.30625	3.54386	2.25255	2.65028	3.90108	2.97419	2.35095	2.66441	0.332243	2.08218	#N/A	1.24267	#N/A	#N/A	#N/A	#N/A	#N/A	#N/A	#N/A	#N/A	#N/A	#N/A	#N/A	0.9885	#N/A	0.862591	1.17579	1.43141	#N/A	0.782488	0.843778	0.586215	#N/A	0.916337	#N/A	#N/A	0.451129	#N/A	0.457177	0.831654	1.2565	#N/A	#N/A	#N/A	#N/A	#N/A	#N/A	1.44401	#N/A	0.920576	1.06842	1.7899	0.731199	1.563	1.34021	2.86531	1.61264	2.51996	#N/A	#N/A	1.00993	1.2908	35	ENSG00000072310	SREBF1	protein_coding	sterol regulatory element binding transcription factor 1 [Source:HGNC Symbol;Acc:HGNC:11289]
VMP1	#N/A	1.30231	0.786785	0.664246	0.87222	1.24677	0.995131	0.648601	1.26315	#N/A	1.05571	#N/A	0.602162	0.735467	0.663259	0.527699	0.687794	0.853627	0.729574	2.11578	0.94416	0.511251	0.384899	1.20378	0.723391	#N/A	#N/A	#N/A	#N/A	#N/A	0.991393	1.46877	0.790794	#N/A	#N/A	#N/A	#N/A	#N/A	#N/A	#N/A	#N/A	#N/A	#N/A	#N/A	#N/A	#N/A	#N/A	#N/A	0.464715	#N/A	#N/A	0.677942	0.659331	#N/A	0.849684	0.919615	2.51988	1.99491	1.00444	1.61013	#N/A	#N/A	0.625402	35	ENSG00000062716	VMP1	protein_coding	vacuole membrane protein 1 [Source:HGNC Symbol;Acc:HGNC:29559]
UBE2D4	#N/A	2.75308	5.41756	3.10317	5.75125	5.23092	3.30931	2.08107	4.31551	#N/A	2.14947	1.30837	2.71023	1.41648	1.93571	0.912834	2.20873	1.11129	#N/A	#N/A	1.98912	1.36405	0.947055	1.54855	#N/A	#N/A	4.20975	2.60806	3.23868	#N/A	0.716543	#N/A	#N/A	#N/A	#N/A	#N/A	#N/A	#N/A	#N/A	#N/A	#N/A	#N/A	#N/A	#N/A	#N/A	#N/A	#N/A	#N/A	#N/A	#N/A	#N/A	5.99953	2.53084	3.15749	5.05356	1.92974	3.27361	4.71337	2.58512	1.40979	#N/A	1.51726	2.0506	35	ENSG00000078967	UBE2D4	protein_coding	ubiquitin conjugating enzyme E2 D4 (putative) [Source:HGNC Symbol;Acc:HGNC:21647]
C2orf88	#N/A	1.93321	2.31191	1.06633	1.74248	2.69934	1.47898	2.0278	2.9099	#N/A	2.26718	#N/A	1.21184	0.783658	0.98437	0.85005	1.05692	0.660729	0.809667	1.0162	#N/A	0.772385	#N/A	1.96796	1.24894	#N/A	2.60013	1.54835	2.86389	#N/A	0.52256	#N/A	0.777478	#N/A	#N/A	#N/A	#N/A	#N/A	#N/A	#N/A	#N/A	#N/A	#N/A	#N/A	#N/A	#N/A	#N/A	#N/A	#N/A	#N/A	#N/A	1.81359	1.38492	1.77147	1.56481	1.7721	5.24477	3.1519	2.06725	#N/A	#N/A	1.54725	2.09115	35	ENSG00000187699	C2orf88	protein_coding	chromosome 2 open reading frame 88 [Source:HGNC Symbol;Acc:HGNC:28191]
TRIM16L	#N/A	2.55157	2.28493	1.98101	1.10081	2.91934	1.52556	2.11933	2.57761	#N/A	#N/A	#N/A	2.37178	4.84951	3.60447	4.24678	3.01785	3.8749	4.68291	3.1586	1.77253	4.59596	#N/A	2.06246	1.75485	#N/A	2.84614	2.24159	2.5259	#N/A	1.52078	#N/A	1.37737	#N/A	#N/A	#N/A	#N/A	#N/A	#N/A	#N/A	#N/A	#N/A	#N/A	#N/A	#N/A	#N/A	#N/A	#N/A	#N/A	#N/A	#N/A	4.7207	2.68708	1.90464	3.60124	3.09684	3.09805	5.14132	4.62763	#N/A	#N/A	1.86906	2.75139	35	ENSG00000108448	TRIM16L	transcribed_unprocessed_pseudogene	tripartite motif containing 16 like [Source:HGNC Symbol;Acc:HGNC:32670]
SDHAF2	#N/A	1.83235	0.975135	0.859229	1.07936	1.54692	2.06412	0.856188	1.88818	#N/A	2.72302	#N/A	0.947487	0.811377	0.538127	0.68861	0.716073	0.569209	0.99407	1.94729	#N/A	1.04441	#N/A	0.835224	#N/A	#N/A	0.92063	0.702551	0.773694	#N/A	0.618619	#N/A	0.577694	#N/A	#N/A	#N/A	#N/A	#N/A	#N/A	#N/A	#N/A	#N/A	#N/A	#N/A	#N/A	#N/A	#N/A	#N/A	#N/A	#N/A	#N/A	1.1844	0.927943	0.882156	0.948388	1.88933	2.16252	2.4561	1.14005	1.18853	#N/A	1.56524	1.62669	35	ENSG00000167985	SDHAF2	protein_coding	succinate dehydrogenase complex assembly factor 2 [Source:HGNC Symbol;Acc:HGNC:26034]
EIF3K#178982	#N/A	1.78764	5.30076	3.04929	3.61272	2.04696	0.990807	2.05051	1.83763	#N/A	0.715534	#N/A	2.6941	5.34275	4.50378	4.40467	1.07416	0.656913	1.27511	0.574753	0.865792	#N/A	1.90775	1.00201	0.899346	#N/A	2.58678	1.42893	1.10668	#N/A	1.59093	#N/A	1.13515	1.08746	#N/A	#N/A	#N/A	#N/A	#N/A	#N/A	#N/A	#N/A	#N/A	#N/A	#N/A	#N/A	#N/A	#N/A	#N/A	0.80641	#N/A	3.15804	1.43549	1.56452	#N/A	#N/A	0.891809	1.24536	1.28333	#N/A	#N/A	#N/A	1.555	35	ENSG00000178982	EIF3K	protein_coding	eukaryotic translation initiation factor 3 subunit K [Source:HGNC Symbol;Acc:HGNC:24656]
RHBDD3	#N/A	2.47588	2.28383	2.0484	1.93306	2.57915	2.14726	1.77745	2.09974	0.546437	1.63856	#N/A	1.04487	0.901378	0.949191	0.901641	0.933435	0.934082	#N/A	1.84351	#N/A	#N/A	#N/A	1.78328	#N/A	#N/A	2.72797	1.99725	1.60097	#N/A	0.895576	#N/A	1.15559	#N/A	#N/A	#N/A	#N/A	#N/A	#N/A	#N/A	#N/A	#N/A	#N/A	#N/A	#N/A	#N/A	#N/A	#N/A	#N/A	#N/A	#N/A	1.37934	1.86849	1.62522	1.69363	2.12133	1.77576	3.26696	2.30189	2.4303	0.877731	2.25048	2.00836	35	ENSG00000100263	RHBDD3	protein_coding	rhomboid domain containing 3 [Source:HGNC Symbol;Acc:HGNC:1308]
MTG2	#N/A	1.56174	1.30329	1.00648	1.07937	1.6948	1.27822	1.5736	2.01404	#N/A	1.45409	#N/A	0.913299	0.587111	0.47338	0.548458	1.06496	0.713321	1.14917	1.30277	#N/A	0.95266	#N/A	2.03532	#N/A	#N/A	1.32314	0.986813	1.25551	#N/A	0.512076	#N/A	0.472842	#N/A	#N/A	#N/A	#N/A	#N/A	#N/A	#N/A	#N/A	#N/A	#N/A	#N/A	#N/A	#N/A	#N/A	#N/A	#N/A	#N/A	#N/A	1.11296	0.80928	0.710434	1.24113	1.73822	3.73779	2.68504	0.635987	1.08857	#N/A	0.821554	1.32009	35	ENSG00000101181	MTG2	protein_coding	mitochondrial ribosome associated GTPase 2 [Source:HGNC Symbol;Acc:HGNC:16239]
CEP70	#N/A	1.52808	1.95749	1.32666	2.35575	2.3255	1.49531	0.747145	3.22455	#N/A	2.09743	#N/A	1.01683	0.925152	1.6214	0.954679	#N/A	0.983274	1.50923	0.895786	#N/A	0.677214	0.552176	1.9592	1.64153	#N/A	1.50442	2.22743	2.82587	#N/A	#N/A	#N/A	#N/A	#N/A	#N/A	#N/A	#N/A	#N/A	#N/A	#N/A	#N/A	#N/A	#N/A	0.284812	#N/A	#N/A	#N/A	#N/A	#N/A	0.42674	#N/A	0.998558	0.623407	#N/A	0.971772	1.26861	5.79288	1.50207	1.16599	1.00203	#N/A	2.60281	1.36137	35	ENSG00000114107	CEP70	protein_coding	centrosomal protein 70 [Source:HGNC Symbol;Acc:HGNC:29972]
MBD5	#N/A	0.844956	0.33298	0.275457	0.630866	0.730246	0.778083	0.429003	0.883168	#N/A	#N/A	#N/A	0.309203	#N/A	0.220318	0.279833	#N/A	#N/A	#N/A	0.912927	#N/A	#N/A	#N/A	0.556701	#N/A	#N/A	0.746657	0.976118	0.88052	0.839598	#N/A	#N/A	#N/A	#N/A	0.178157	#N/A	#N/A	0.187604	0.206598	0.199659	0.180297	#N/A	0.134294	0.16545	#N/A	#N/A	0.165227	0.147154	#N/A	0.151975	#N/A	0.267984	0.218761	0.453939	0.568613	#N/A	1.73832	0.608508	#N/A	0.867996	#N/A	0.400568	#N/A	35	ENSG00000204406	MBD5	protein_coding	methyl-CpG binding domain protein 5 [Source:HGNC Symbol;Acc:HGNC:20444]
DIS3L2	#N/A	1.11785	0.384212	#N/A	0.636713	0.894903	#N/A	#N/A	0.890856	#N/A	1.29626	#N/A	0.436226	0.332331	#N/A	0.430767	#N/A	#N/A	0.519887	0.68735	#N/A	0.871386	#N/A	1.30553	#N/A	#N/A	#N/A	0.586124	0.485389	#N/A	#N/A	#N/A	#N/A	#N/A	0.321845	#N/A	#N/A	0.292026	0.165546	0.277719	0.353305	0.385057	0.231113	0.233453	0.312319	#N/A	0.279287	0.22153	0.660577	0.217793	0.312331	0.382808	#N/A	#N/A	1.20381	#N/A	1.29202	0.783222	#N/A	1.18233	#N/A	#N/A	0.827399	35	ENSG00000144535	DIS3L2	protein_coding	DIS3 like 3'-5' exoribonuclease 2 [Source:HGNC Symbol;Acc:HGNC:28648]
SOCS6	#N/A	1.393	0.936063	0.412766	0.679171	1.3393	0.898941	0.71308	1.52003	#N/A	1.61753	#N/A	0.716592	1.11278	1.04814	0.774729	#N/A	0.898725	#N/A	1.47456	1.04266	1.70337	0.530379	1.30693	#N/A	#N/A	0.562003	0.830034	#N/A	#N/A	0.910607	0.859469	1.31102	#N/A	#N/A	#N/A	#N/A	#N/A	#N/A	#N/A	#N/A	#N/A	#N/A	#N/A	#N/A	#N/A	#N/A	#N/A	#N/A	#N/A	#N/A	1.33511	0.806464	1.40291	1.14736	1.73687	3.77693	2.84127	1.06233	1.20954	#N/A	2.72549	1.41162	35	ENSG00000170677	SOCS6	protein_coding	suppressor of cytokine signaling 6 [Source:HGNC Symbol;Acc:HGNC:16833]
ZNF713	#N/A	1.82961	#N/A	1.05589	0.711208	#N/A	#N/A	#N/A	#N/A	0.444404	#N/A	#N/A	#N/A	1.2226	0.879737	0.773804	0.95263	1.55904	1.0783	1.52926	2.0389	#N/A	#N/A	1.06149	1.0262	#N/A	0.902497	0.863941	#N/A	#N/A	0.388894	#N/A	#N/A	#N/A	#N/A	#N/A	#N/A	0.257371	#N/A	0.454282	0.328067	#N/A	0.29603	#N/A	0.439511	#N/A	0.234247	0.279916	#N/A	0.419612	0.354075	0.970261	1.35676	1.77034	1.14695	#N/A	1.69072	1.31922	#N/A	1.97661	#N/A	1.42537	1.44953	35	ENSG00000178665	ZNF713	protein_coding	zinc finger protein 713 [Source:HGNC Symbol;Acc:HGNC:22043]
CCNB1IP1	#N/A	1.57875	2.6006	1.75899	2.71976	2.53395	2.59567	1.18826	2.72904	#N/A	2.60499	#N/A	2.00393	0.875932	0.910117	0.690247	1.49838	0.802713	1.04805	2.32568	#N/A	#N/A	#N/A	2.05471	0.75231	#N/A	1.76472	1.75647	2.02562	#N/A	0.570052	1.55108	#N/A	#N/A	#N/A	#N/A	#N/A	#N/A	#N/A	#N/A	#N/A	#N/A	#N/A	#N/A	#N/A	#N/A	#N/A	#N/A	#N/A	#N/A	#N/A	1.32945	1.17374	0.718783	2.05553	2.69307	3.28078	2.27815	1.92584	2.12839	#N/A	2.64953	3.37559	35	ENSG00000100814	CCNB1IP1	protein_coding	cyclin B1 interacting protein 1 [Source:HGNC Symbol;Acc:HGNC:19437]
PCYT1A	#N/A	1.1602	0.735759	0.941861	0.826981	1.13821	1.12954	0.652477	1.2992	#N/A	1.48698	#N/A	0.927503	1.16613	0.96928	0.938169	0.897224	0.93625	1.38695	2.62028	1.14081	2.08478	0.497913	1.75816	0.972155	#N/A	0.689776	0.641696	#N/A	#N/A	1.37832	#N/A	1.31243	#N/A	#N/A	#N/A	#N/A	#N/A	#N/A	#N/A	#N/A	#N/A	#N/A	#N/A	#N/A	#N/A	#N/A	#N/A	#N/A	#N/A	#N/A	1.1073	0.707178	1.2531	1.61863	1.98769	2.26696	2.43907	0.988273	1.47372	#N/A	#N/A	#N/A	35	ENSG00000161217	PCYT1A	protein_coding	phosphate cytidylyltransferase 1A, choline [Source:HGNC Symbol;Acc:HGNC:8754]
OCIAD1	#N/A	1.04093	1.76637	0.925619	1.95178	1.59514	1.35144	0.612999	2.71494	#N/A	2.62583	#N/A	0.818123	0.751009	0.710472	0.433752	0.675723	0.717943	0.630064	1.90506	0.690596	1.56068	#N/A	0.948337	0.601077	#N/A	0.680042	0.635946	0.730938	#N/A	0.240406	#N/A	#N/A	#N/A	#N/A	#N/A	#N/A	#N/A	#N/A	#N/A	#N/A	#N/A	#N/A	#N/A	#N/A	#N/A	#N/A	#N/A	#N/A	#N/A	#N/A	0.944912	0.635065	0.536912	1.26053	1.6631	2.99022	2.43523	0.987853	#N/A	#N/A	0.847708	1.11945	35	ENSG00000109180	OCIAD1	protein_coding	OCIA domain containing 1 [Source:HGNC Symbol;Acc:HGNC:16074]
#273711	#N/A	1.73611	3.10998	2.71576	1.94516	2.22402	1.92464	2.41629	4.63093	#N/A	1.8688	#N/A	1.88145	1.26712	1.68609	1.54607	1.60451	1.15109	1.89809	2.55386	#N/A	1.1971	#N/A	1.41085	#N/A	1.53844	2.09943	2.52667	2.55639	#N/A	0.917201	#N/A	0.881891	#N/A	#N/A	#N/A	#N/A	#N/A	#N/A	#N/A	#N/A	#N/A	#N/A	#N/A	#N/A	#N/A	#N/A	#N/A	#N/A	#N/A	#N/A	1.53857	1.24102	2.50992	1.35922	1.5992	2.85228	2.33478	4.38403	#N/A	#N/A	3.13175	3.59975	35	ENSG00000273711		lncRNA	novel transcript, antisense to PTGR2
CTH	#N/A	1.64947	3.13252	1.30963	2.42202	3.20454	2.6748	1.72569	1.67291	#N/A	#N/A	#N/A	1.81967	1.96416	1.78158	1.98379	2.4629	1.35614	1.95139	#N/A	#N/A	2.44267	1.06205	#N/A	1.69912	1.64415	2.80929	3.01882	1.75274	#N/A	#N/A	1.64421	#N/A	#N/A	#N/A	#N/A	#N/A	#N/A	#N/A	#N/A	#N/A	#N/A	0.326767	#N/A	0.554204	#N/A	#N/A	#N/A	#N/A	0.382325	#N/A	3.2987	1.69604	3.01484	1.37361	#N/A	2.05825	1.67458	2.50811	#N/A	#N/A	2.52808	2.31227	35	ENSG00000116761	CTH	protein_coding	cystathionine gamma-lyase [Source:HGNC Symbol;Acc:HGNC:2501]
RBM39	#N/A	0.729121	0.646766	0.496804	0.763677	1.08895	0.71422	0.433374	1.55625	#N/A	1.1271	#N/A	0.443704	0.248035	0.419035	0.379502	0.39402	0.324375	#N/A	1.47157	0.511487	0.474985	#N/A	0.637514	#N/A	#N/A	0.82733	0.851491	0.859406	#N/A	0.213549	#N/A	#N/A	#N/A	#N/A	#N/A	#N/A	#N/A	#N/A	#N/A	#N/A	#N/A	#N/A	#N/A	#N/A	#N/A	#N/A	#N/A	0.847477	#N/A	#N/A	0.415797	0.444745	0.622924	0.646435	0.840252	2.53404	1.12959	0.678246	1.06918	#N/A	0.48392	0.500492	35	ENSG00000131051	RBM39	protein_coding	RNA binding motif protein 39 [Source:HGNC Symbol;Acc:HGNC:15923]
LRP12	#N/A	1.47698	0.734455	0.771347	0.780319	1.19334	0.815056	1.04821	0.808077	#N/A	1.13247	#N/A	0.563054	0.528524	0.508747	0.636022	#N/A	1.00489	#N/A	1.37454	1.15141	1.15098	#N/A	1.45463	#N/A	#N/A	1.67982	3.34622	2.54853	#N/A	1.03577	#N/A	1.10842	#N/A	#N/A	#N/A	#N/A	#N/A	0.3337	#N/A	#N/A	#N/A	0.437181	#N/A	#N/A	#N/A	0.203057	#N/A	#N/A	0.418007	#N/A	1.04593	1.0257	#N/A	1.26563	#N/A	2.17043	1.70428	#N/A	1.61876	#N/A	2.51615	2.78324	35	ENSG00000147650	LRP12	protein_coding	LDL receptor related protein 12 [Source:HGNC Symbol;Acc:HGNC:31708]
KANSL1#120071	#N/A	0.714806	0.4065	0.407996	0.552486	0.776797	0.593884	0.447628	0.77276	#N/A	0.589656	#N/A	0.317881	0.444112	0.477416	0.443352	0.526016	0.565306	#N/A	1.33971	0.466381	#N/A	#N/A	0.93936	0.367364	#N/A	0.324831	0.450829	0.485588	0.963288	0.263023	#N/A	#N/A	#N/A	0.118764	#N/A	#N/A	#N/A	#N/A	#N/A	#N/A	#N/A	#N/A	#N/A	#N/A	#N/A	0.129817	#N/A	0.825259	#N/A	#N/A	0.294098	0.328634	0.316921	0.672271	0.62428	2.10206	0.699942	#N/A	0.823106	#N/A	#N/A	#N/A	35	ENSG00000120071	KANSL1	protein_coding	KAT8 regulatory NSL complex subunit 1 [Source:HGNC Symbol;Acc:HGNC:24565]
ATF1	#N/A	1.02196	1.36355	1.42887	1.44188	1.89299	1.30773	1.12897	2.22874	#N/A	1.38775	#N/A	1.18627	1.13918	0.830074	0.919666	0.826488	0.794666	0.730083	1.82031	1.44028	1.12364	#N/A	1.68433	1.55506	#N/A	1.30294	1.21574	0.636352	#N/A	0.686055	#N/A	0.636105	#N/A	#N/A	#N/A	#N/A	#N/A	#N/A	#N/A	#N/A	#N/A	#N/A	#N/A	#N/A	#N/A	#N/A	#N/A	#N/A	#N/A	#N/A	0.943601	1.03839	#N/A	1.16134	1.02169	3.13959	2.90857	1.13453	0.990642	#N/A	1.05265	#N/A	35	ENSG00000123268	ATF1	protein_coding	activating transcription factor 1 [Source:HGNC Symbol;Acc:HGNC:783]
B4GAT1-DT	#N/A	1.37322	2.61253	2.07029	2.08696	2.33237	#N/A	2.41821	1.92096	#N/A	2.28098	#N/A	1.89411	2.47712	2.19325	2.11954	3.73651	1.86372	1.96306	1.90492	1.76769	1.28746	#N/A	2.31777	3.34804	#N/A	1.67243	2.11384	4.20897	#N/A	1.4955	#N/A	0.878983	#N/A	0.430922	#N/A	#N/A	#N/A	#N/A	#N/A	#N/A	#N/A	#N/A	#N/A	#N/A	#N/A	#N/A	#N/A	#N/A	#N/A	0.426591	2.70085	1.55867	2.03051	2.56303	#N/A	#N/A	4.1514	1.32873	#N/A	#N/A	2.52134	1.49443	35	ENSG00000255468	B4GAT1-DT	lncRNA	B4GAT1 divergent transcript [Source:HGNC Symbol;Acc:HGNC:56070]
NAA15	#N/A	0.997607	0.730976	0.674143	0.795881	1.08448	0.817771	0.571767	1.3232	#N/A	1.39414	#N/A	0.773433	0.41731	0.598469	0.63856	0.715891	0.342442	#N/A	1.35866	0.821403	0.846226	#N/A	1.54013	#N/A	#N/A	0.852667	0.688798	0.900228	#N/A	0.227718	#N/A	#N/A	#N/A	0.183357	#N/A	#N/A	#N/A	#N/A	#N/A	0.135665	0.298852	#N/A	#N/A	#N/A	#N/A	#N/A	#N/A	#N/A	#N/A	#N/A	0.671534	0.769019	0.671985	1.13962	0.805772	4.87188	1.67922	0.915005	0.930721	#N/A	#N/A	#N/A	35	ENSG00000164134	NAA15	protein_coding	N-alpha-acetyltransferase 15, NatA auxiliary subunit [Source:HGNC Symbol;Acc:HGNC:30782]
TBCK	#N/A	0.842173	0.714917	0.654568	0.901941	1.33333	1.15922	0.467119	1.33929	#N/A	1.10177	#N/A	0.326375	0.200781	#N/A	0.437948	#N/A	#N/A	#N/A	0.7972	#N/A	#N/A	#N/A	1.06002	0.501168	#N/A	#N/A	#N/A	0.545001	#N/A	0.264657	#N/A	#N/A	#N/A	0.181764	#N/A	#N/A	0.181642	0.249552	0.236026	0.210157	#N/A	0.277281	#N/A	0.235023	#N/A	0.229109	0.195226	#N/A	0.356143	0.197139	0.450865	#N/A	#N/A	0.568503	0.596768	1.67326	0.920643	#N/A	#N/A	#N/A	0.50633	1.16227	35	ENSG00000145348	TBCK	protein_coding	TBC1 domain containing kinase [Source:HGNC Symbol;Acc:HGNC:28261]
XRRA1	#N/A	1.02605	0.908126	0.817767	1.08923	1.38814	1.53474	0.893923	1.31222	0.394084	1.08708	#N/A	0.691339	0.58472	0.640495	0.522414	#N/A	0.94468	0.609321	1.19148	0.626455	0.719655	#N/A	1.08283	0.912919	#N/A	1.21185	0.939358	1.99532	1.52492	#N/A	#N/A	#N/A	#N/A	#N/A	#N/A	#N/A	#N/A	#N/A	0.128387	#N/A	#N/A	#N/A	#N/A	#N/A	#N/A	#N/A	#N/A	0.735435	#N/A	#N/A	0.516345	0.434222	0.760926	#N/A	#N/A	2.82693	1.55777	0.536397	#N/A	#N/A	1.11882	1.40775	35	ENSG00000166435	XRRA1	protein_coding	X-ray radiation resistance associated 1 [Source:HGNC Symbol;Acc:HGNC:18868]
CA2	#N/A	1.09263	#N/A	1.24566	#N/A	#N/A	1.28203	1.51439	1.19569	#N/A	#N/A	#N/A	3.35588	6.34043	4.38457	3.56641	3.01269	3.59308	1.82048	0.901194	1.48494	2.25451	1.02548	1.29987	1.51455	#N/A	5.25319	2.27345	2.23882	#N/A	4.04255	1.1193	1.81166	#N/A	#N/A	#N/A	#N/A	#N/A	#N/A	#N/A	#N/A	#N/A	#N/A	#N/A	#N/A	#N/A	#N/A	#N/A	#N/A	#N/A	#N/A	8.41544	5.8713	2.8965	2.94694	1.58822	1.00572	2.20698	2.55984	0.931495	#N/A	3.97134	2.90241	35	ENSG00000104267	CA2	protein_coding	carbonic anhydrase 2 [Source:HGNC Symbol;Acc:HGNC:1373]
#235070	#N/A	1.27936	4.02387	5.74545	2.35706	2.65865	3.49643	2.51162	#N/A	#N/A	#N/A	#N/A	2.58675	5.8138	4.62301	3.75211	3.19848	3.79674	3.0173	1.63789	2.36595	2.83326	#N/A	1.73191	3.27507	#N/A	3.86056	4.12237	4.1958	#N/A	3.19823	#N/A	2.66852	1.48722	#N/A	#N/A	#N/A	#N/A	#N/A	#N/A	#N/A	#N/A	#N/A	#N/A	#N/A	#N/A	#N/A	#N/A	#N/A	#N/A	#N/A	6.13577	6.38875	3.97951	3.92276	2.77061	1.40603	3.35617	3.41481	#N/A	#N/A	2.38336	2.90596	35	ENSG00000235070		lncRNA	novel transcript
CAAP1	#N/A	#N/A	1.75695	1.20112	1.86794	1.49763	1.20271	1.18598	2.00601	#N/A	1.03459	#N/A	1.44842	1.00875	0.791235	1.1267	0.593419	1.20671	1.34875	1.26517	1.22596	1.26296	0.644706	1.27933	0.870538	#N/A	1.24466	#N/A	1.06372	#N/A	0.458882	#N/A	#N/A	#N/A	#N/A	#N/A	#N/A	#N/A	#N/A	#N/A	#N/A	#N/A	#N/A	#N/A	#N/A	#N/A	#N/A	#N/A	#N/A	0.235662	#N/A	1.09604	0.801096	#N/A	1.70186	1.43642	3.42201	1.70895	0.983733	1.78829	#N/A	1.23885	0.766517	35	ENSG00000120159	CAAP1	protein_coding	caspase activity and apoptosis inhibitor 1 [Source:HGNC Symbol;Acc:HGNC:25834]
TMEM220-AS1	#N/A	#N/A	3.478	2.54995	3.34293	2.46919	1.73931	2.79916	1.75898	#N/A	1.70442	#N/A	1.33594	0.889971	0.559269	0.595325	#N/A	1.32751	1.3043	1.93154	#N/A	#N/A	0.943628	#N/A	#N/A	#N/A	1.70221	2.01623	1.12899	#N/A	#N/A	#N/A	#N/A	#N/A	0.421616	#N/A	#N/A	0.333371	0.377557	#N/A	0.31208	#N/A	0.222993	#N/A	#N/A	#N/A	0.342234	0.379603	#N/A	#N/A	#N/A	1.64651	0.797108	#N/A	1.50817	1.14303	3.21058	2.36087	1.37969	#N/A	#N/A	2.91605	4.24179	35	ENSG00000263400	TMEM220-AS1	lncRNA	TMEM220 antisense RNA 1 [Source:HGNC Symbol;Acc:HGNC:44357]
LYRM7	#N/A	#N/A	4.54152	3.29612	3.15381	3.47795	3.29977	2.98794	2.79996	#N/A	2.60909	#N/A	2.03628	2.28387	2.11137	1.93845	1.51835	2.22348	1.2297	2.27711	#N/A	2.07835	#N/A	1.67037	3.29999	#N/A	1.47488	1.69517	1.38734	#N/A	1.40244	1.25843	#N/A	#N/A	#N/A	#N/A	#N/A	#N/A	#N/A	#N/A	#N/A	#N/A	#N/A	#N/A	#N/A	#N/A	#N/A	#N/A	#N/A	#N/A	#N/A	4.24493	2.58093	2.85964	3.2585	5.23706	4.24309	3.80177	3.73874	3.23555	#N/A	2.25715	1.58421	35	ENSG00000186687	LYRM7	protein_coding	LYR motif containing 7 [Source:HGNC Symbol;Acc:HGNC:28072]
MAPKAPK3	#N/A	#N/A	8.498	2.06761	4.66003	4.16612	3.26473	4.26995	3.05568	#N/A	1.24634	1.14	3.7725	5.74864	4.84942	4.77257	3.45555	5.28267	2.15645	1.27311	2.21935	2.86632	#N/A	1.62841	2.57124	#N/A	1.06444	1.75241	#N/A	#N/A	5.36707	1.85186	2.64339	#N/A	#N/A	#N/A	#N/A	#N/A	#N/A	#N/A	#N/A	#N/A	#N/A	#N/A	#N/A	#N/A	#N/A	#N/A	#N/A	#N/A	#N/A	8.86635	6.49029	2.48507	3.95948	2.54439	1.666	3.3331	3.4363	0.941169	#N/A	#N/A	#N/A	35	ENSG00000114738	MAPKAPK3	protein_coding	MAPK activated protein kinase 3 [Source:HGNC Symbol;Acc:HGNC:6888]
NEXN-AS1	#N/A	#N/A	3.61265	3.14127	1.74962	3.65347	2.49715	3.36122	2.55192	#N/A	3.18438	#N/A	1.88339	1.47797	2.01935	1.496	1.43615	1.0298	#N/A	1.55047	1.57381	1.27513	0.812123	#N/A	1.71572	#N/A	3.20569	1.64384	2.93972	#N/A	1.57708	2.01019	2.53106	#N/A	#N/A	#N/A	#N/A	#N/A	#N/A	#N/A	#N/A	#N/A	#N/A	#N/A	#N/A	#N/A	#N/A	#N/A	#N/A	#N/A	#N/A	2.19799	0.962851	1.54184	1.70052	2.50849	2.25138	1.69384	1.9731	#N/A	#N/A	2.06287	3.04454	35	ENSG00000235927	NEXN-AS1	lncRNA	NEXN antisense RNA 1 [Source:HGNC Symbol;Acc:HGNC:31983]
NDUFV3	#N/A	#N/A	4.96823	2.71127	3.03265	4.95958	2.51219	2.61228	3.5145	#N/A	3.79419	#N/A	1.55004	1.54458	1.25995	1.63045	1.88159	1.59462	1.15296	1.61412	1.27146	1.57845	#N/A	2.43144	#N/A	#N/A	1.51653	1.75847	#N/A	1.69656	1.27057	#N/A	0.701272	#N/A	#N/A	#N/A	#N/A	#N/A	#N/A	#N/A	#N/A	#N/A	#N/A	#N/A	#N/A	#N/A	#N/A	#N/A	#N/A	#N/A	#N/A	3.32719	1.31066	1.69868	2.27879	2.93426	2.6836	3.94928	2.07301	1.32886	#N/A	1.55446	1.46346	35	ENSG00000160194	NDUFV3	protein_coding	NADH:ubiquinone oxidoreductase subunit V3 [Source:HGNC Symbol;Acc:HGNC:7719]
PPIL2	#N/A	#N/A	1.23933	0.74832	1.37848	1.51384	1.26007	1.67293	1.73527	0.33515	2.6814	#N/A	0.877916	0.779562	0.327777	0.758912	#N/A	0.941857	#N/A	1.6709	#N/A	1.08283	0.563248	1.25764	#N/A	#N/A	0.647796	0.781295	#N/A	#N/A	0.520655	#N/A	#N/A	#N/A	0.25654	#N/A	#N/A	#N/A	#N/A	#N/A	0.229671	0.306819	#N/A	#N/A	#N/A	#N/A	#N/A	#N/A	0.884412	#N/A	0.196948	0.57806	0.698043	1.53678	0.921435	0.993572	1.54167	1.06365	0.684564	1.63852	#N/A	#N/A	#N/A	35	ENSG00000100023	PPIL2	protein_coding	peptidylprolyl isomerase like 2 [Source:HGNC Symbol;Acc:HGNC:9261]
BTBD2	#N/A	#N/A	2.47463	1.00175	2.35344	1.8874	1.88784	1.24653	2.7505	#N/A	2.35424	#N/A	0.536723	0.862826	0.64163	0.884352	#N/A	0.979304	1.62987	1.66586	#N/A	#N/A	#N/A	1.00465	1.14805	#N/A	0.899192	#N/A	1.03755	#N/A	0.388295	#N/A	#N/A	#N/A	0.213486	#N/A	#N/A	0.269685	#N/A	#N/A	0.250898	0.298482	0.205665	0.308564	#N/A	#N/A	0.359005	0.220737	#N/A	0.27111	0.311967	0.521087	#N/A	#N/A	0.920941	#N/A	2.16363	1.63323	#N/A	#N/A	#N/A	#N/A	0.845257	35	ENSG00000133243	BTBD2	protein_coding	BTB domain containing 2 [Source:HGNC Symbol;Acc:HGNC:15504]
AXIN2	#N/A	#N/A	4.34893	2.96786	3.68885	4.93467	2.73004	2.71217	2.07347	0.832602	3.15458	#N/A	1.11415	2.57287	2.01964	2.46698	#N/A	1.87383	1.19999	2.76162	1.49929	4.12143	0.962798	1.83161	2.6258	#N/A	2.39708	1.66005	3.29732	#N/A	2.91723	#N/A	1.85697	#N/A	#N/A	#N/A	#N/A	#N/A	#N/A	#N/A	#N/A	#N/A	#N/A	#N/A	#N/A	#N/A	#N/A	#N/A	#N/A	#N/A	#N/A	1.4058	0.942987	#N/A	2.33683	2.56502	#N/A	1.5582	#N/A	1.75319	1.13746	1.21708	1.68427	35	ENSG00000168646	AXIN2	protein_coding	axin 2 [Source:HGNC Symbol;Acc:HGNC:904]
#261191	#N/A	#N/A	3.56941	1.92851	3.27421	3.53843	1.67513	2.39872	2.22228	#N/A	2.09993	1.86423	3.56906	1.40986	1.22977	1.64249	1.33688	1.18042	2.03816	1.85074	#N/A	#N/A	#N/A	1.67627	2.39103	#N/A	2.51425	3.3343	1.81105	#N/A	1.11478	1.51809	1.07597	1.15318	#N/A	#N/A	#N/A	#N/A	#N/A	#N/A	#N/A	#N/A	#N/A	#N/A	#N/A	#N/A	#N/A	#N/A	#N/A	#N/A	#N/A	2.51376	0.947202	1.32139	1.90455	4.19381	3.06737	3.64706	4.68387	#N/A	#N/A	#N/A	1.83696	35	ENSG00000261191		lncRNA	novel transcript, antisense to C15orf41
NSD1	#N/A	#N/A	0.858213	0.744641	0.943491	1.35103	0.971273	0.69493	1.43567	#N/A	1.63763	#N/A	0.772112	0.367123	0.322556	0.293655	#N/A	0.501012	0.538459	1.63313	0.464512	#N/A	#N/A	0.770108	0.477977	#N/A	0.535008	#N/A	0.390063	#N/A	0.277726	#N/A	#N/A	#N/A	0.202951	#N/A	#N/A	#N/A	#N/A	#N/A	0.151099	#N/A	#N/A	#N/A	#N/A	#N/A	#N/A	#N/A	#N/A	#N/A	0.182021	0.690113	0.538725	0.651113	0.811609	1.1312	2.56153	1.5901	1.07729	1.05502	#N/A	0.766222	0.708049	35	ENSG00000165671	NSD1	protein_coding	nuclear receptor binding SET domain protein 1 [Source:HGNC Symbol;Acc:HGNC:14234]
PPP1R9A-AS1	#N/A	#N/A	3.71204	0.840991	2.02038	3.85948	2.62398	1.83026	2.43842	#N/A	3.83826	#N/A	0.826328	1.90806	1.79525	2.00616	1.03496	2.89523	1.53014	3.51947	2.39996	2.05247	#N/A	1.61872	1.85859	#N/A	3.43192	4.198	3.82438	2.9453	#N/A	#N/A	#N/A	#N/A	#N/A	#N/A	#N/A	#N/A	#N/A	#N/A	#N/A	#N/A	#N/A	#N/A	#N/A	#N/A	#N/A	#N/A	#N/A	#N/A	#N/A	3.52152	0.872173	1.2767	4.1409	2.8033	1.35565	2.68321	1.05519	1.90085	#N/A	4.05483	3.04295	35	ENSG00000236197	PPP1R9A-AS1	lncRNA	PPP1R9A antisense RNA 1 [Source:HGNC Symbol;Acc:HGNC:40696]
LINC02340	#N/A	#N/A	2.55556	1.96049	1.67331	1.5548	1.17936	2.8251	2.85268	#N/A	4.51443	#N/A	2.23811	2.01069	1.11337	2.45593	1.72318	2.28962	1.58177	2.34124	#N/A	3.48848	#N/A	1.56684	3.24397	#N/A	1.5889	1.48198	1.80426	#N/A	0.850954	1.57903	1.04535	#N/A	#N/A	#N/A	#N/A	#N/A	#N/A	#N/A	#N/A	#N/A	#N/A	#N/A	#N/A	#N/A	#N/A	#N/A	#N/A	#N/A	#N/A	2.44601	2.06447	2.48448	3.2212	2.28003	1.83934	5.6742	2.83601	#N/A	#N/A	1.68472	1.64716	35	ENSG00000275294	LINC02340	lncRNA	long intergenic non-protein coding RNA 2340 [Source:HGNC Symbol;Acc:HGNC:53260]
ABHD4	#N/A	#N/A	3.27973	2.35351	3.44601	3.19618	2.36236	2.23702	2.53033	#N/A	1.98081	#N/A	1.25413	3.03301	2.78271	2.97185	1.93912	2.62483	1.65653	2.54344	3.36308	4.08165	1.50867	2.99735	1.37516	#N/A	3.30288	1.44825	2.18352	#N/A	1.9702	#N/A	1.04967	1.59715	#N/A	#N/A	#N/A	#N/A	#N/A	#N/A	#N/A	#N/A	#N/A	#N/A	#N/A	#N/A	#N/A	#N/A	#N/A	#N/A	#N/A	3.46791	3.06485	#N/A	2.49759	2.62905	2.41657	1.77088	#N/A	1.45625	#N/A	1.73943	#N/A	35	ENSG00000100439	ABHD4	protein_coding	abhydrolase domain containing 4, N-acyl phospholipase B [Source:HGNC Symbol;Acc:HGNC:20154]
HPN-AS1	#N/A	#N/A	3.80389	3.67165	4.12718	3.68179	1.80278	3.60818	1.73297	#N/A	1.59868	#N/A	2.90335	4.60391	3.1312	5.90484	2.59401	3.223	1.52766	1.20807	1.85364	1.53693	#N/A	1.71014	2.45262	#N/A	4.9083	2.02443	1.56795	#N/A	2.65563	#N/A	2.48198	#N/A	#N/A	#N/A	#N/A	#N/A	#N/A	#N/A	#N/A	#N/A	#N/A	#N/A	#N/A	#N/A	#N/A	#N/A	#N/A	#N/A	#N/A	4.71432	3.89205	3.33826	3.28628	2.50198	1.26005	2.96462	2.78299	#N/A	#N/A	3.27355	1.97434	35	ENSG00000227392	HPN-AS1	lncRNA	HPN antisense RNA 1 [Source:HGNC Symbol;Acc:HGNC:47041]
DNAJB2	#N/A	#N/A	3.39667	1.35215	1.82393	1.34352	2.05498	1.82228	3.05554	#N/A	1.47403	#N/A	0.945514	2.02652	2.1572	1.89939	1.767	2.05968	#N/A	1.73733	2.0585	2.37536	#N/A	2.7628	1.44672	#N/A	2.03277	2.98462	2.18889	1.64678	1.64059	1.68128	1.74508	#N/A	#N/A	#N/A	#N/A	#N/A	#N/A	#N/A	#N/A	#N/A	#N/A	#N/A	#N/A	#N/A	#N/A	#N/A	#N/A	#N/A	#N/A	3.24324	2.84705	2.90255	1.81959	3.07405	3.46067	5.01436	#N/A	#N/A	#N/A	2.43066	4.35335	35	ENSG00000135924	DNAJB2	protein_coding	DnaJ heat shock protein family (Hsp40) member B2 [Source:HGNC Symbol;Acc:HGNC:5228]
PARG	#N/A	#N/A	0.840041	0.587718	0.872807	1.39169	#N/A	0.75609	1.67128	#N/A	1.90437	#N/A	1.13422	0.506302	0.515245	0.398741	0.674702	0.523954	#N/A	2.24851	0.968415	0.792086	#N/A	0.987038	0.938877	#N/A	0.655837	1.16093	1.25314	2.02757	0.676114	#N/A	0.596721	#N/A	#N/A	#N/A	#N/A	#N/A	#N/A	#N/A	#N/A	#N/A	#N/A	#N/A	#N/A	#N/A	#N/A	#N/A	#N/A	#N/A	#N/A	0.789094	0.556326	0.997541	1.2127	1.45869	1.922	1.49173	1.01331	1.13498	#N/A	1.00948	1.00685	35	ENSG00000227345	PARG	protein_coding	poly(ADP-ribose) glycohydrolase [Source:HGNC Symbol;Acc:HGNC:8605]
ZGRF1	#N/A	#N/A	1.67141	1.22128	2.19769	1.34194	3.21233	1.60824	1.73972	#N/A	1.62611	#N/A	0.979622	1.79903	2.60015	1.15294	1.71122	1.35032	1.27466	1.96153	2.60101	1.11909	#N/A	#N/A	1.01863	#N/A	1.20101	#N/A	#N/A	#N/A	1.10748	#N/A	0.669513	#N/A	#N/A	#N/A	#N/A	0.239633	#N/A	#N/A	0.210798	#N/A	#N/A	#N/A	#N/A	#N/A	0.370339	#N/A	#N/A	#N/A	0.258121	1.06312	1.34157	0.995247	1.87571	0.975828	2.57327	2.45382	#N/A	#N/A	#N/A	0.791246	1.54382	35	ENSG00000138658	ZGRF1	protein_coding	zinc finger GRF-type containing 1 [Source:HGNC Symbol;Acc:HGNC:25654]
#273424	#N/A	#N/A	4.01733	3.09726	3.33785	2.2279	1.65232	3.33976	1.27201	#N/A	0.96154	#N/A	3.09546	3.44812	3.27958	3.1739	2.09596	3.79935	#N/A	0.867599	1.29666	1.18979	#N/A	0.922831	1.32085	#N/A	1.95991	2.20806	2.51883	#N/A	3.86074	1.16219	1.5671	1.19475	#N/A	#N/A	#N/A	#N/A	#N/A	#N/A	#N/A	#N/A	#N/A	#N/A	#N/A	#N/A	#N/A	#N/A	#N/A	#N/A	#N/A	4.65444	3.67558	2.17092	2.19213	1.29827	0.698278	1.44299	1.71797	#N/A	#N/A	1.60242	#N/A	35	ENSG00000273424		lncRNA	novel transcript
NFATC1	#N/A	#N/A	1.14997	0.91995	1.31935	1.53635	1.22275	0.985936	1.98459	#N/A	1.26178	#N/A	0.764783	1.01718	1.23613	0.712536	#N/A	1.18374	1.33009	2.65306	0.926825	0.833252	0.491828	1.41298	1.09828	#N/A	#N/A	#N/A	#N/A	#N/A	0.859804	#N/A	0.808626	#N/A	#N/A	#N/A	#N/A	#N/A	#N/A	#N/A	#N/A	#N/A	#N/A	#N/A	#N/A	#N/A	0.189234	#N/A	#N/A	0.252528	#N/A	3.58305	1.41275	1.69586	2.86776	2.055	3.60093	5.39741	1.91745	1.65235	0.646845	#N/A	1.00735	35	ENSG00000131196	NFATC1	protein_coding	nuclear factor of activated T cells 1 [Source:HGNC Symbol;Acc:HGNC:7775]
GTF2I-AS1	#N/A	#N/A	0.828039	0.634551	0.530509	1.20203	0.921988	1.21328	1.47801	#N/A	2.07229	#N/A	0.853477	0.832255	0.766778	0.853045	#N/A	1.26245	1.56977	1.33583	1.48091	0.859412	#N/A	1.04025	0.954907	#N/A	1.57903	1.14775	0.886783	#N/A	0.345245	#N/A	0.502396	#N/A	#N/A	#N/A	#N/A	#N/A	#N/A	#N/A	#N/A	#N/A	#N/A	#N/A	#N/A	#N/A	#N/A	#N/A	#N/A	#N/A	#N/A	1.17815	1.1283	1.21206	1.81249	1.41996	5.62737	2.2528	1.37872	2.36406	#N/A	0.993401	1.00922	35	ENSG00000232729	GTF2I-AS1	lncRNA	GTF2I antisense RNA 1 [Source:HGNC Symbol;Acc:HGNC:55572]
#255148	#N/A	#N/A	3.59667	2.36384	2.43065	2.84566	1.3944	3.43034	1.54577	#N/A	#N/A	#N/A	2.67361	5.43694	3.55114	5.67285	2.50945	4.26978	1.43103	0.93031	1.5034	1.44498	1.54613	0.989617	1.57884	#N/A	4.25085	2.56896	2.87368	#N/A	4.55726	#N/A	2.2818	#N/A	#N/A	#N/A	#N/A	#N/A	#N/A	#N/A	#N/A	#N/A	#N/A	#N/A	#N/A	#N/A	#N/A	#N/A	#N/A	#N/A	#N/A	4.2142	3.913	1.70808	2.45293	1.46728	0.702389	1.77608	1.9397	#N/A	#N/A	1.96516	1.04482	35	ENSG00000255148		lncRNA	novel transcript
CRYAB	#N/A	#N/A	0.412359	0.444199	0.200234	0.198519	#N/A	0.269141	#N/A	#N/A	0.18005	#N/A	0.261361	1.48795	0.845309	0.244279	0.195378	0.394013	0.180003	0.149527	#N/A	#N/A	0.883171	#N/A	#N/A	0.155856	0.393531	0.288412	0.222319	#N/A	1.73192	0.277761	#N/A	#N/A	#N/A	#N/A	#N/A	0.881621	#N/A	#N/A	#N/A	#N/A	2.1131	0.25385	0.0925736	#N/A	1.56475	1.38484	#N/A	2.38061	#N/A	0.271144	0.7444	#N/A	0.227781	#N/A	0.198734	#N/A	0.185858	0.148565	#N/A	#N/A	0.205293	35	ENSG00000109846	CRYAB	protein_coding	crystallin alpha B [Source:HGNC Symbol;Acc:HGNC:2389]
HAT1	#N/A	#N/A	1.19493	0.710877	0.957563	1.138	1.06719	1.14378	1.94706	#N/A	1.62703	#N/A	0.715384	1.00203	0.952516	0.920703	0.85318	1.26811	#N/A	3.50046	2.002	2.30093	#N/A	1.13551	1.35682	#N/A	0.751165	0.874344	0.766339	#N/A	0.595854	#N/A	0.91555	#N/A	#N/A	#N/A	#N/A	#N/A	#N/A	#N/A	#N/A	#N/A	#N/A	#N/A	#N/A	#N/A	#N/A	#N/A	#N/A	#N/A	#N/A	1.56497	0.898728	1.33076	1.98074	1.708	2.68564	3.43243	1.28678	2.15875	#N/A	0.896712	1.21303	35	ENSG00000128708	HAT1	protein_coding	histone acetyltransferase 1 [Source:HGNC Symbol;Acc:HGNC:4821]
#270574	#N/A	#N/A	2.77698	3.50952	1.82233	3.68284	1.8708	2.77638	1.60484	#N/A	#N/A	#N/A	2.4359	3.63904	3.78813	2.34912	1.13866	3.21462	1.65358	1.37064	1.39551	2.56015	1.46394	1.63068	2.40013	#N/A	2.64537	2.26497	2.08914	#N/A	3.25126	1.82097	2.24367	#N/A	#N/A	#N/A	#N/A	#N/A	#N/A	#N/A	#N/A	#N/A	#N/A	#N/A	#N/A	#N/A	#N/A	#N/A	#N/A	#N/A	#N/A	5.40404	2.9314	3.21103	3.4571	2.65171	0.987171	3.02957	2.72773	#N/A	#N/A	3.34923	#N/A	35	ENSG00000270574		lncRNA	novel transcript, antisense to titin
MRPL35	#N/A	#N/A	5.99142	6.15993	2.95123	3.13699	4.06161	2.81155	2.52214	#N/A	2.50342	#N/A	1.75379	4.73772	3.78824	3.73623	2.76337	3.28743	2.1616	2.20944	3.21995	3.81949	#N/A	2.87224	2.2124	#N/A	1.2934	#N/A	2.14238	#N/A	2.36763	1.51551	1.10932	#N/A	#N/A	#N/A	#N/A	#N/A	#N/A	#N/A	#N/A	#N/A	#N/A	#N/A	#N/A	#N/A	#N/A	#N/A	#N/A	#N/A	#N/A	2.97351	1.90884	#N/A	2.85612	3.30363	2.5588	2.66259	4.17764	1.81692	#N/A	1.13974	2.10308	35	ENSG00000132313	MRPL35	protein_coding	mitochondrial ribosomal protein L35 [Source:HGNC Symbol;Acc:HGNC:14489]
BTBD1	#N/A	#N/A	1.80921	0.718082	1.5003	2.01454	1.70287	0.936244	2.56152	#N/A	2.91054	1.39649	1.32504	2.28518	1.77149	2.02105	1.84952	2.22982	1.94852	4.23974	1.84503	3.61618	0.564543	1.53941	0.990252	#N/A	#N/A	#N/A	#N/A	#N/A	1.1401	0.905621	0.896916	#N/A	#N/A	#N/A	#N/A	#N/A	#N/A	#N/A	#N/A	#N/A	#N/A	#N/A	#N/A	#N/A	#N/A	#N/A	#N/A	#N/A	#N/A	3.43162	1.92799	2.13569	2.97909	3.43634	5.78834	7.4956	1.8479	1.48491	0.640421	#N/A	#N/A	35	ENSG00000064726	BTBD1	protein_coding	BTB domain containing 1 [Source:HGNC Symbol;Acc:HGNC:1120]
#259076	#N/A	#N/A	2.42593	2.15641	2.15655	3.8858	3.21802	2.36332	1.51157	#N/A	#N/A	#N/A	#N/A	4.11834	3.54708	2.27144	1.61206	4.66244	2.27704	1.37126	2.02615	1.95378	#N/A	1.60279	2.50982	1.05644	3.00117	3.18317	3.22214	#N/A	2.28748	#N/A	3.1507	#N/A	#N/A	#N/A	#N/A	#N/A	#N/A	#N/A	#N/A	#N/A	#N/A	#N/A	#N/A	#N/A	#N/A	#N/A	#N/A	#N/A	0.819956	4.43403	1.69627	2.11828	3.51188	2.80958	1.26222	3.75594	3.04994	#N/A	#N/A	1.57541	1.88972	35	ENSG00000259076		lncRNA	novel transcript, antisense to C14orf50
CMC2	#N/A	#N/A	1.16518	0.955656	1.3678	1.19287	0.877422	1.12517	3.33744	#N/A	3.03716	#N/A	1.57205	1.94389	1.17194	1.76913	1.52061	1.91824	1.41086	5.46177	1.42851	1.79296	0.848442	2.32797	1.18414	#N/A	1.05078	0.684449	#N/A	#N/A	1.77976	#N/A	1.23798	#N/A	#N/A	#N/A	#N/A	#N/A	#N/A	#N/A	#N/A	#N/A	#N/A	#N/A	#N/A	#N/A	#N/A	#N/A	#N/A	#N/A	#N/A	3.07448	1.6824	1.95101	4.35234	2.92653	2.91372	5.20673	2.1926	#N/A	#N/A	0.692276	0.899386	35	ENSG00000103121	CMC2	protein_coding	C-X9-C motif containing 2 [Source:HGNC Symbol;Acc:HGNC:24447]
VPS72	#N/A	#N/A	2.7908	1.99186	1.67143	2.4767	1.43859	1.34686	2.59846	#N/A	4.74748	#N/A	1.72976	1.55019	0.979399	1.44044	0.969086	1.93377	1.10402	4.26972	1.13599	1.79934	#N/A	1.60579	0.987559	#N/A	1.80478	0.979597	1.96285	#N/A	1.11774	#N/A	1.09883	#N/A	#N/A	#N/A	#N/A	#N/A	#N/A	#N/A	#N/A	#N/A	#N/A	#N/A	#N/A	#N/A	#N/A	#N/A	#N/A	#N/A	#N/A	2.42727	1.84372	1.45755	1.47207	2.48871	4.17069	2.61264	2.02339	2.98379	#N/A	3.27458	#N/A	35	ENSG00000163159	VPS72	protein_coding	vacuolar protein sorting 72 homolog [Source:HGNC Symbol;Acc:HGNC:11644]
AKR1B15	#N/A	#N/A	5.23284	1.85341	1.1212	0.81502	0.618711	1.79237	0.551785	#N/A	#N/A	#N/A	1.08976	2.96101	3.97594	2.73686	0.677641	1.17529	0.591382	0.435496	0.57018	0.532347	#N/A	0.427829	0.519393	#N/A	1.42921	0.709463	0.733871	#N/A	0.81012	#N/A	#N/A	#N/A	0.80158	#N/A	#N/A	0.684362	#N/A	0.840575	1.62314	0.971117	#N/A	#N/A	#N/A	#N/A	#N/A	#N/A	#N/A	#N/A	#N/A	5.62527	2.87153	0.703357	0.738783	#N/A	#N/A	0.596285	0.677482	#N/A	0.764458	#N/A	#N/A	35	ENSG00000227471	AKR1B15	protein_coding	aldo-keto reductase family 1 member B15 [Source:HGNC Symbol;Acc:HGNC:37281]
MTRF1	#N/A	#N/A	1.61834	1.35862	1.44251	2.65141	2.09708	1.34725	1.84691	#N/A	4.58043	#N/A	1.32335	1.19887	1.2046	0.845663	1.52318	1.40057	#N/A	2.68079	1.16851	1.75787	0.5639	1.50361	1.55299	#N/A	1.01836	1.36077	#N/A	#N/A	0.652108	1.23494	0.628396	1.00737	#N/A	#N/A	#N/A	#N/A	#N/A	#N/A	#N/A	#N/A	#N/A	#N/A	#N/A	#N/A	#N/A	#N/A	#N/A	#N/A	#N/A	1.12884	1.12273	1.92527	1.13786	1.87425	1.73598	2.58103	0.943572	1.89426	#N/A	#N/A	#N/A	35	ENSG00000120662	MTRF1	protein_coding	mitochondrial translation release factor 1 [Source:HGNC Symbol;Acc:HGNC:7469]
MRPL14	#N/A	#N/A	0.869113	1.21946	0.518703	0.506368	0.333112	1.16596	0.351215	#N/A	0.27103	#N/A	1.1874	0.706984	0.322535	0.326825	0.357996	0.57108	0.33725	#N/A	0.304969	0.353373	#N/A	0.29876	0.325461	#N/A	1.0897	0.655139	0.482499	#N/A	0.920077	#N/A	1.0656	0.592486	#N/A	#N/A	#N/A	#N/A	#N/A	#N/A	#N/A	#N/A	#N/A	#N/A	#N/A	#N/A	#N/A	#N/A	#N/A	#N/A	#N/A	0.356015	0.326387	0.417793	0.389704	0.307328	0.334526	0.327181	0.402152	#N/A	#N/A	0.505417	0.681553	35	ENSG00000180992	MRPL14	protein_coding	mitochondrial ribosomal protein L14 [Source:HGNC Symbol;Acc:HGNC:14279]
CNOT1	#N/A	#N/A	0.475209	0.305201	0.531314	0.972486	0.617146	0.504931	1.31339	#N/A	1.58076	#N/A	0.359772	0.687665	0.706534	0.68116	0.724823	0.54417	0.721883	1.27873	#N/A	0.833735	0.333636	1.18739	0.641761	#N/A	0.398529	#N/A	0.566194	1.39079	0.359662	#N/A	0.325604	#N/A	#N/A	#N/A	#N/A	#N/A	#N/A	#N/A	#N/A	#N/A	#N/A	#N/A	#N/A	#N/A	#N/A	#N/A	1.33792	#N/A	#N/A	0.347232	0.38797	0.550603	0.425221	0.785341	3.23536	1.36318	0.529866	0.921283	#N/A	#N/A	#N/A	35	ENSG00000125107	CNOT1	protein_coding	CCR4-NOT transcription complex subunit 1 [Source:HGNC Symbol;Acc:HGNC:7877]
#260862	#N/A	#N/A	#N/A	#N/A	#N/A	#N/A	#N/A	1.85595	#N/A	#N/A	#N/A	#N/A	1.7509	6.16722	6.22411	6.11608	3.23162	4.92567	2.75248	1.38745	2.08005	2.52386	1.32793	1.53797	1.63276	#N/A	2.87977	3.5504	2.44509	#N/A	3.2091	#N/A	3.2794	#N/A	#N/A	#N/A	#N/A	0.448978	0.403204	0.433652	0.687329	0.86944	#N/A	#N/A	#N/A	#N/A	#N/A	0.353414	#N/A	#N/A	0.544496	4.19094	2.09572	2.26098	3.45566	2.55433	1.14259	3.12045	#N/A	#N/A	#N/A	3.25845	2.14509	35	ENSG00000260862		lncRNA	novel transcript
ADORA1	#N/A	#N/A	1.59802	1.80252	1.44631	2.35517	1.22756	1.77423	#N/A	#N/A	#N/A	#N/A	1.71743	4.66886	4.04485	5.96437	1.08104	4.48874	2.38256	1.11724	1.69009	2.47961	#N/A	1.49648	2.06793	#N/A	#N/A	#N/A	1.56038	#N/A	3.10444	#N/A	1.44541	#N/A	0.932565	#N/A	#N/A	0.383932	#N/A	#N/A	0.617807	0.839128	#N/A	0.747702	#N/A	#N/A	#N/A	#N/A	#N/A	#N/A	#N/A	3.06489	2.35196	2.12961	3.08239	2.28688	1.08502	2.62566	2.61515	#N/A	#N/A	3.19068	#N/A	35	ENSG00000163485	ADORA1	protein_coding	adenosine A1 receptor [Source:HGNC Symbol;Acc:HGNC:262]
INSL6	#N/A	#N/A	1.44712	1.19579	1.47172	1.49297	1.88982	1.21078	4.03232	#N/A	1.85464	#N/A	1.42733	1.47855	2.21122	1.73205	2.38352	0.908111	1.55136	2.13243	1.7189	#N/A	0.613976	2.33955	1.23148	#N/A	0.831134	#N/A	#N/A	#N/A	1.83528	3.11284	0.642215	1.39831	#N/A	#N/A	#N/A	#N/A	#N/A	#N/A	#N/A	#N/A	#N/A	#N/A	#N/A	#N/A	#N/A	#N/A	#N/A	#N/A	#N/A	1.92155	1.25493	1.00394	2.32879	1.92815	2.38327	2.86541	1.12047	1.70805	#N/A	0.894925	#N/A	35	ENSG00000120210	INSL6	protein_coding	insulin like 6 [Source:HGNC Symbol;Acc:HGNC:6089]
SLC25A25-AS1	#N/A	#N/A	1.65439	1.08111	0.978672	1.25981	1.22294	1.3533	2.10948	0.701312	2.91744	#N/A	1.37665	2.2109	1.52403	1.75087	1.89633	3.09466	1.71766	2.22012	1.68145	3.86163	0.859065	1.35386	#N/A	#N/A	#N/A	1.126	#N/A	#N/A	0.697436	#N/A	#N/A	#N/A	#N/A	#N/A	#N/A	#N/A	#N/A	#N/A	#N/A	#N/A	0.42614	0.530567	#N/A	#N/A	#N/A	0.348292	#N/A	0.60774	0.394857	2.10618	1.50749	1.7006	2.8076	2.68562	#N/A	1.71555	1.26439	#N/A	#N/A	#N/A	#N/A	35	ENSG00000234771	SLC25A25-AS1	lncRNA	SLC25A25 antisense RNA 1 [Source:HGNC Symbol;Acc:HGNC:27844]
LSMEM1	#N/A	#N/A	4.92466	3.08743	4.31569	3.34138	1.65064	2.10453	1.72017	#N/A	1.05328	#N/A	3.30751	4.78581	2.92036	4.61741	3.48768	3.67289	2.53626	0.968294	1.61217	1.66333	#N/A	1.18425	2.12959	#N/A	2.96142	2.39161	3.7938	#N/A	3.20314	#N/A	2.79553	#N/A	#N/A	#N/A	#N/A	#N/A	#N/A	#N/A	#N/A	#N/A	#N/A	#N/A	#N/A	#N/A	#N/A	#N/A	#N/A	#N/A	#N/A	6.26664	4.30202	1.67996	3.07775	1.61909	0.931612	1.99344	1.55971	#N/A	#N/A	3.47636	2.49063	35	ENSG00000181016	LSMEM1	protein_coding	leucine rich single-pass membrane protein 1 [Source:HGNC Symbol;Acc:HGNC:22036]
CHRNA7#175344	#N/A	#N/A	4.90058	4.95229	2.41871	2.00182	2.50171	1.57683	1.53456	#N/A	1.21029	#N/A	1.6545	2.61193	1.78734	1.21754	#N/A	1.64685	2.33596	#N/A	#N/A	2.12571	#N/A	#N/A	1.39044	#N/A	1.85006	1.34581	3.28431	#N/A	0.743875	#N/A	#N/A	#N/A	0.938328	#N/A	#N/A	1.1402	#N/A	0.950249	1.47377	0.897574	#N/A	#N/A	#N/A	#N/A	#N/A	#N/A	#N/A	#N/A	1.72072	2.96392	1.78132	#N/A	2.81071	1.29569	0.980525	1.70959	2.47681	#N/A	#N/A	1.66584	1.52677	35	ENSG00000175344	CHRNA7	protein_coding	cholinergic receptor nicotinic alpha 7 subunit [Source:HGNC Symbol;Acc:HGNC:1960]
EIF3J	#N/A	#N/A	2.01984	1.40897	1.86799	2.24841	2.29271	0.939778	3.27529	#N/A	2.70266	1.08784	1.37055	1.85755	2.16525	1.67482	1.98036	1.93731	1.67902	2.5096	2.32407	1.45371	#N/A	2.36227	0.982849	#N/A	1.27056	1.2231	0.962091	#N/A	1.15815	#N/A	#N/A	#N/A	#N/A	#N/A	#N/A	#N/A	#N/A	#N/A	#N/A	#N/A	#N/A	#N/A	#N/A	#N/A	#N/A	#N/A	#N/A	#N/A	#N/A	2.83884	2.04768	2.14105	3.16631	3.02269	5.58395	3.15888	2.45083	1.99013	#N/A	#N/A	1.3677	35	ENSG00000104131	EIF3J	protein_coding	eukaryotic translation initiation factor 3 subunit J [Source:HGNC Symbol;Acc:HGNC:3270]
CWC27	#N/A	#N/A	0.684526	0.33937	1.064	0.683856	1.18293	0.566636	1.59728	0.278084	1.52981	#N/A	0.346757	0.557314	0.375279	0.494642	#N/A	0.447638	#N/A	1.76171	#N/A	0.585491	#N/A	0.911368	#N/A	#N/A	0.453621	0.693699	0.550151	#N/A	0.348567	#N/A	#N/A	#N/A	#N/A	#N/A	#N/A	#N/A	0.129195	0.136792	0.127568	#N/A	#N/A	0.175808	#N/A	#N/A	0.122863	#N/A	#N/A	#N/A	0.173419	0.429979	0.445164	0.639558	0.727037	#N/A	2.00506	1.2029	#N/A	1.22508	#N/A	0.840975	#N/A	35	ENSG00000153015	CWC27	protein_coding	CWC27 spliceosome associated cyclophilin [Source:HGNC Symbol;Acc:HGNC:10664]
RMDN3	#N/A	#N/A	0.652428	0.698224	#N/A	0.955499	1.33228	0.738543	1.1122	0.430272	1.42688	1.28699	0.950306	0.951655	0.493549	0.859072	0.90322	1.03837	1.17835	2.00147	#N/A	#N/A	0.91384	2.02251	#N/A	#N/A	1.23334	1.19132	2.35492	#N/A	0.798363	#N/A	0.841404	#N/A	0.351453	#N/A	#N/A	#N/A	#N/A	#N/A	0.366446	#N/A	#N/A	#N/A	#N/A	#N/A	#N/A	#N/A	0.892472	#N/A	0.390362	0.889729	0.681593	#N/A	1.55048	1.03514	1.83856	1.81156	#N/A	#N/A	#N/A	0.989007	#N/A	35	ENSG00000137824	RMDN3	protein_coding	regulator of microtubule dynamics 3 [Source:HGNC Symbol;Acc:HGNC:25550]
LINC01754	#N/A	#N/A	1.76489	2.35429	1.80776	2.71523	#N/A	1.51775	#N/A	#N/A	#N/A	#N/A	1.04088	7.39472	3.72719	3.1588	2.45821	3.74957	1.50465	#N/A	1.27985	1.67879	#N/A	1.04108	1.4323	#N/A	2.65587	2.25947	2.41777	#N/A	3.9613	1.02307	2.47628	#N/A	0.687021	#N/A	#N/A	0.967476	#N/A	0.862992	1.5619	1.17889	#N/A	#N/A	#N/A	#N/A	#N/A	#N/A	#N/A	#N/A	1.90754	3.26109	2.32263	2.36929	2.38283	1.72093	#N/A	1.96816	#N/A	#N/A	#N/A	2.25606	#N/A	35	ENSG00000224565	LINC01754	lncRNA	long intergenic non-protein coding RNA 1754 [Source:HGNC Symbol;Acc:HGNC:52542]
RABEP1	#N/A	#N/A	0.715196	0.503728	0.498341	1.10406	0.987427	0.416896	1.25344	#N/A	1.28207	#N/A	0.637155	0.622619	0.474374	0.580493	0.825255	0.454528	0.692192	2.07087	0.741446	0.640243	#N/A	0.818542	0.790992	#N/A	#N/A	0.68183	0.524601	#N/A	0.694408	0.792305	0.441714	#N/A	#N/A	#N/A	#N/A	#N/A	#N/A	#N/A	#N/A	#N/A	#N/A	#N/A	#N/A	#N/A	#N/A	#N/A	0.573298	#N/A	#N/A	0.647631	0.66939	0.621108	0.816501	1.52904	1.65942	1.63739	0.603914	0.815537	#N/A	#N/A	#N/A	35	ENSG00000029725	RABEP1	protein_coding	rabaptin, RAB GTPase binding effector protein 1 [Source:HGNC Symbol;Acc:HGNC:17677]
HSPA9	#N/A	#N/A	3.85665	1.83071	2.34906	3.86228	3.08677	1.16919	3.07268	#N/A	5.12251	#N/A	2.06136	2.42269	1.64934	1.85463	1.11194	2.07857	1.65056	2.90869	1.79954	3.18985	#N/A	1.15141	2.14623	#N/A	1.91724	1.2132	0.925242	#N/A	0.922965	#N/A	#N/A	#N/A	#N/A	#N/A	#N/A	#N/A	#N/A	#N/A	#N/A	#N/A	#N/A	#N/A	#N/A	#N/A	#N/A	#N/A	#N/A	#N/A	#N/A	2.53789	1.52984	1.81753	2.69172	5.58707	3.19886	3.05098	2.93687	1.12037	#N/A	1.80555	2.67779	35	ENSG00000113013	HSPA9	protein_coding	heat shock protein family A (Hsp70) member 9 [Source:HGNC Symbol;Acc:HGNC:5244]
PLEKHM3#178385	#N/A	#N/A	0.326872	0.46569	#N/A	0.652524	0.61217	0.449576	0.771276	#N/A	#N/A	#N/A	0.352753	0.782308	0.739066	0.628467	0.62826	0.516083	#N/A	1.70717	0.852305	#N/A	#N/A	1.67128	#N/A	#N/A	0.590851	#N/A	#N/A	#N/A	0.595264	0.785174	#N/A	#N/A	0.167703	#N/A	#N/A	0.225538	0.209324	#N/A	0.210428	#N/A	0.246217	#N/A	#N/A	#N/A	0.290341	0.198178	0.750063	0.319044	0.218104	0.33558	0.487423	#N/A	0.799061	#N/A	1.93901	0.672988	1.1006	#N/A	#N/A	1.01925	#N/A	35	ENSG00000178385	PLEKHM3	protein_coding	pleckstrin homology domain containing M3 [Source:HGNC Symbol;Acc:HGNC:34006]
PINX1#254093	#N/A	#N/A	0.720923	0.955872	1.07125	1.17769	0.77931	0.577062	1.61383	#N/A	#N/A	#N/A	#N/A	1.05965	1.16929	1.15967	1.24824	0.836561	2.00162	1.5977	1.16113	0.850517	0.633633	2.39779	1.36369	#N/A	0.60626	1.36723	1.07967	2.38108	0.7569	1.41995	#N/A	#N/A	#N/A	#N/A	#N/A	#N/A	#N/A	#N/A	0.184627	#N/A	#N/A	#N/A	#N/A	#N/A	0.25698	#N/A	#N/A	#N/A	#N/A	1.06918	0.974604	1.0813	1.38983	2.09676	1.472	#N/A	1.03059	1.6753	#N/A	#N/A	#N/A	35	ENSG00000254093	PINX1	protein_coding	PIN2 (TERF1) interacting telomerase inhibitor 1 [Source:HGNC Symbol;Acc:HGNC:30046]
DCUN1D4	#N/A	#N/A	0.865038	0.56122	0.984057	0.923323	0.979415	0.426761	1.59516	#N/A	1.91504	#N/A	0.42689	0.276637	0.330302	0.329389	#N/A	#N/A	#N/A	0.952959	#N/A	#N/A	#N/A	0.732047	0.657053	#N/A	0.985409	1.90431	1.37391	#N/A	0.216835	#N/A	#N/A	#N/A	0.227258	#N/A	#N/A	0.21633	#N/A	0.15444	0.20955	0.43181	#N/A	#N/A	#N/A	#N/A	#N/A	0.161787	#N/A	#N/A	0.267989	0.443725	0.289816	0.629753	0.93908	#N/A	2.182	0.68363	0.737164	#N/A	#N/A	1.30616	0.825637	35	ENSG00000109184	DCUN1D4	protein_coding	defective in cullin neddylation 1 domain containing 4 [Source:HGNC Symbol;Acc:HGNC:28998]
GOLGA8B	#N/A	#N/A	0.906656	#N/A	1.29777	2.46012	#N/A	0.56237	#N/A	#N/A	1.24064	#N/A	0.655663	1.58774	1.59229	1.20795	#N/A	1.13448	1.37015	1.15781	#N/A	0.965825	0.589914	1.04854	#N/A	#N/A	2.92449	1.47882	2.10104	#N/A	#N/A	#N/A	#N/A	#N/A	0.391244	#N/A	#N/A	0.380297	0.504486	0.222526	0.334425	#N/A	0.541124	0.544818	0.528513	#N/A	0.337124	0.352459	1.62407	0.62003	#N/A	1.07437	#N/A	#N/A	1.49559	1.31951	#N/A	1.53537	1.12067	#N/A	#N/A	#N/A	#N/A	35	ENSG00000215252	GOLGA8B	protein_coding	golgin A8 family member B [Source:HGNC Symbol;Acc:HGNC:31973]
RBM6	#N/A	#N/A	#N/A	0.256435	#N/A	0.597395	0.391114	0.283328	0.725218	#N/A	0.895363	#N/A	0.42094	0.277748	0.24643	0.337344	#N/A	#N/A	#N/A	0.865199	0.515002	#N/A	#N/A	0.839798	#N/A	#N/A	0.441382	#N/A	0.360274	#N/A	0.265885	0.597847	#N/A	#N/A	0.226241	#N/A	#N/A	0.19031	0.131134	0.19269	0.24488	0.264663	0.138819	0.127105	#N/A	#N/A	0.173196	0.148669	0.961368	0.135482	0.224152	0.295731	#N/A	#N/A	0.554453	0.475439	1.80975	0.736427	#N/A	#N/A	#N/A	#N/A	#N/A	35	ENSG00000004534	RBM6	protein_coding	RNA binding motif protein 6 [Source:HGNC Symbol;Acc:HGNC:9903]
NOP58	#N/A	#N/A	1.04101	0.85144	1.19391	1.20064	1.11781	0.375095	1.93859	#N/A	1.47682	#N/A	0.946217	0.560068	0.546711	0.617807	#N/A	0.543648	0.691536	1.48821	1.11157	0.738085	0.386527	1.37878	#N/A	#N/A	0.944807	1.59608	0.886696	#N/A	#N/A	#N/A	#N/A	#N/A	0.232056	#N/A	#N/A	0.180021	#N/A	#N/A	0.162129	0.235523	#N/A	#N/A	#N/A	#N/A	#N/A	#N/A	0.867362	#N/A	#N/A	0.574385	0.695913	1.32012	1.08305	0.974577	2.82279	1.80671	1.43527	#N/A	#N/A	#N/A	#N/A	35	ENSG00000055044	NOP58	protein_coding	NOP58 ribonucleoprotein [Source:HGNC Symbol;Acc:HGNC:29926]
RAB11FIP1	#N/A	#N/A	3.0609	2.35323	3.24565	3.0136	2.96215	#N/A	2.26055	#N/A	4.68013	#N/A	0.677705	3.13232	4.10747	2.83939	1.72318	2.40592	2.60023	4.05771	1.90649	1.91297	1.0015	2.14791	1.31549	#N/A	#N/A	#N/A	#N/A	#N/A	1.34528	#N/A	1.03241	#N/A	#N/A	#N/A	#N/A	0.263791	#N/A	#N/A	0.34317	0.535407	#N/A	#N/A	#N/A	#N/A	#N/A	#N/A	#N/A	#N/A	0.558004	2.6855	0.795413	2.16415	1.91361	1.36301	4.02972	2.2276	1.62042	1.5071	#N/A	#N/A	#N/A	35	ENSG00000156675	RAB11FIP1	protein_coding	RAB11 family interacting protein 1 [Source:HGNC Symbol;Acc:HGNC:30265]
TAFAZZIN	#N/A	#N/A	0.727246	0.473888	#N/A	1.0861	0.918504	#N/A	1.47422	#N/A	1.72498	#N/A	0.811679	0.92238	0.907866	0.750556	1.02466	1.06284	1.23118	3.07775	1.09867	1.32181	#N/A	1.28033	1.0033	#N/A	1.09874	0.688054	0.941605	2.00725	0.880398	#N/A	0.610118	#N/A	#N/A	#N/A	#N/A	#N/A	#N/A	#N/A	#N/A	#N/A	#N/A	#N/A	#N/A	#N/A	#N/A	#N/A	#N/A	#N/A	#N/A	1.27657	1.10129	0.879367	1.5428	1.86554	1.84247	3.72178	0.658444	1.19514	#N/A	1.12253	0.820487	35	ENSG00000102125	TAFAZZIN	protein_coding	tafazzin, phospholipid-lysophospholipid transacylase [Source:HGNC Symbol;Acc:HGNC:11577]
XIAP	#N/A	#N/A	0.359006	0.425304	0.555051	0.604396	0.605991	#N/A	0.981511	#N/A	1.53956	#N/A	#N/A	0.448244	0.466832	0.41274	0.706859	0.60747	0.893258	2.10903	#N/A	0.778495	#N/A	1.23931	#N/A	#N/A	0.828232	0.942636	0.761801	1.29363	0.887036	0.744213	0.79237	0.78627	#N/A	#N/A	#N/A	#N/A	#N/A	#N/A	#N/A	#N/A	0.136856	#N/A	0.201711	#N/A	0.141032	#N/A	#N/A	#N/A	#N/A	0.543549	0.567577	0.823519	#N/A	0.862666	1.34523	1.54232	0.629829	1.77409	#N/A	#N/A	#N/A	35	ENSG00000101966	XIAP	protein_coding	X-linked inhibitor of apoptosis [Source:HGNC Symbol;Acc:HGNC:592]
ETFRF1	#N/A	#N/A	4.15131	1.45134	2.50709	2.71025	1.35142	#N/A	1.78564	#N/A	2.82986	#N/A	1.36059	2.37969	3.24	3.08397	4.40261	1.77332	3.82612	1.39387	2.29688	2.78155	#N/A	3.34528	2.11917	#N/A	#N/A	1.1664	1.56571	#N/A	2.601	#N/A	1.27622	#N/A	#N/A	#N/A	#N/A	#N/A	#N/A	#N/A	#N/A	#N/A	#N/A	#N/A	#N/A	#N/A	#N/A	#N/A	#N/A	#N/A	#N/A	4.37271	1.8552	2.22407	3.3037	3.73574	2.7073	2.85482	1.90053	2.03522	1.10531	1.72038	1.77742	35	ENSG00000205707	ETFRF1	protein_coding	electron transfer flavoprotein regulatory factor 1 [Source:HGNC Symbol;Acc:HGNC:27052]
EHMT1	#N/A	#N/A	#N/A	#N/A	0.43124	#N/A	0.425098	#N/A	0.590887	#N/A	0.713918	#N/A	#N/A	0.484229	0.404344	0.532694	#N/A	0.552042	0.517924	1.2402	#N/A	0.533353	#N/A	0.688794	#N/A	#N/A	0.388136	#N/A	#N/A	#N/A	0.480125	#N/A	#N/A	#N/A	0.350079	#N/A	#N/A	0.287418	0.227437	0.271031	0.363778	0.356135	0.320642	0.281828	0.210534	#N/A	0.278501	0.218332	0.536764	0.17022	0.384154	0.407112	0.440496	0.371884	0.552341	0.588885	1.9249	0.85603	#N/A	#N/A	#N/A	#N/A	#N/A	35	ENSG00000181090	EHMT1	protein_coding	euchromatic histone lysine methyltransferase 1 [Source:HGNC Symbol;Acc:HGNC:24650]
DNM2	#N/A	#N/A	#N/A	#N/A	#N/A	#N/A	#N/A	#N/A	#N/A	#N/A	1.06344	#N/A	#N/A	0.949818	0.815826	0.921915	0.726517	0.796091	0.569097	1.63912	1.05225	0.738842	0.688863	1.4206	#N/A	#N/A	#N/A	#N/A	#N/A	#N/A	0.790592	#N/A	0.491622	1.00783	0.326493	#N/A	#N/A	0.337568	0.153248	0.202578	0.359201	0.33078	0.260908	0.365763	#N/A	#N/A	0.358336	0.376386	0.900931	0.282564	0.485267	0.439844	0.639035	#N/A	0.802829	0.92055	2.29245	0.605099	#N/A	1.12122	#N/A	#N/A	#N/A	35	ENSG00000079805	DNM2	protein_coding	dynamin 2 [Source:HGNC Symbol;Acc:HGNC:2974]
LINC00311	#N/A	#N/A	0.986359	#N/A	1.875	2.30842	#N/A	#N/A	#N/A	#N/A	#N/A	0.917073	1.3374	3.44426	2.8067	2.62659	2.60519	2.19471	#N/A	#N/A	1.49825	#N/A	2.30307	1.12904	#N/A	#N/A	4.51882	1.60826	3.07388	#N/A	2.0672	#N/A	2.40576	1.65662	0.421796	#N/A	#N/A	0.430581	#N/A	#N/A	#N/A	#N/A	0.709746	#N/A	#N/A	#N/A	0.779268	0.420689	2.61963	#N/A	0.649551	1.96363	2.61688	1.85963	1.83436	1.82905	0.854452	#N/A	#N/A	#N/A	2.04955	2.73074	1.47611	35	ENSG00000179219	LINC00311	lncRNA	long intergenic non-protein coding RNA 311 [Source:HGNC Symbol;Acc:HGNC:28312]
MECP2	#N/A	#N/A	0.218896	0.454797	0.370283	0.67994	#N/A	#N/A	#N/A	#N/A	#N/A	#N/A	#N/A	0.278176	0.479071	0.415598	0.649939	#N/A	0.896331	1.17695	#N/A	#N/A	#N/A	1.04911	#N/A	#N/A	0.314668	0.56587	0.792756	#N/A	0.450595	#N/A	0.53457	#N/A	0.272453	#N/A	#N/A	0.31087	0.13258	0.212618	0.312897	0.427371	0.212191	0.195968	0.277946	#N/A	0.297546	0.210287	0.677762	0.169378	0.304974	0.342667	0.281431	#N/A	#N/A	0.560225	1.10854	0.623117	#N/A	#N/A	#N/A	#N/A	#N/A	35	ENSG00000169057	MECP2	protein_coding	methyl-CpG binding protein 2 [Source:HGNC Symbol;Acc:HGNC:6990]
PGM5	1.91693	3.23049	0.60055	0.701262	1.00893	0.65092	#N/A	#N/A	#N/A	#N/A	#N/A	#N/A	#N/A	4.76169	3.24874	2.6058	2.62851	5.9506	3.25088	4.18725	3.7567	3.12579	1.38223	3.23494	#N/A	#N/A	0.43003	0.68393	2.10639	1.61518	2.36331	0.746923	1.80465	0.881647	#N/A	#N/A	#N/A	#N/A	0.402864	#N/A	#N/A	#N/A	0.381516	0.297055	0.211245	#N/A	0.379795	0.269709	#N/A	0.447642	#N/A	#N/A	#N/A	#N/A	#N/A	#N/A	#N/A	#N/A	#N/A	#N/A	#N/A	2.76592	2.44393	34	ENSG00000154330	PGM5	protein_coding	phosphoglucomutase 5 [Source:HGNC Symbol;Acc:HGNC:8908]
COL14A1	2.35012	3.14648	3.11138	1.87413	2.81365	3.58086	2.38469	2.74695	3.07465	#N/A	2.2129	#N/A	#N/A	1.85347	#N/A	#N/A	#N/A	1.1406	1.52723	#N/A	#N/A	1.12572	#N/A	1.30277	#N/A	#N/A	1.37587	1.96611	2.90354	3.40696	3.05616	2.37542	2.39048	1.07859	0.5998	#N/A	#N/A	0.599665	#N/A	0.46715	0.717574	0.616419	#N/A	#N/A	#N/A	#N/A	#N/A	#N/A	#N/A	#N/A	0.566521	1.52639	#N/A	#N/A	1.55419	#N/A	#N/A	1.22486	#N/A	#N/A	#N/A	3.15216	4.51168	34	ENSG00000187955	COL14A1	protein_coding	collagen type XIV alpha 1 chain [Source:HGNC Symbol;Acc:HGNC:2191]
#287881	4.74709	2.1271	5.59487	6.97101	4.16771	5.65925	3.52391	5.14953	5.01192	#N/A	2.37882	#N/A	1.88568	#N/A	0.812422	#N/A	0.776666	#N/A	#N/A	#N/A	#N/A	#N/A	#N/A	#N/A	#N/A	#N/A	2.44298	3.52968	5.3362	#N/A	#N/A	1.53756	#N/A	#N/A	0.306878	#N/A	#N/A	#N/A	0.458559	#N/A	#N/A	#N/A	0.500776	#N/A	#N/A	#N/A	0.566898	0.275243	#N/A	#N/A	0.388529	2.23455	2.22626	2.37556	2.54119	1.41194	2.84641	1.13452	2.48241	#N/A	1.01444	5.39502	4.09043	34	ENSG00000287881		lncRNA	novel transcript
AP1S2	1.63713	#N/A	#N/A	0.621455	0.624144	#N/A	#N/A	0.528445	1.68542	#N/A	1.93046	#N/A	0.56177	4.89805	3.4955	3.86718	3.62332	4.64198	5.15504	6.03127	4.65418	4.08395	0.95919	3.84696	2.79714	#N/A	#N/A	#N/A	#N/A	#N/A	3.14664	1.84537	2.22333	0.897426	#N/A	#N/A	#N/A	#N/A	#N/A	#N/A	#N/A	#N/A	#N/A	#N/A	#N/A	#N/A	#N/A	#N/A	#N/A	#N/A	#N/A	4.54142	1.96845	2.30283	7.46891	5.03333	2.77363	5.48645	1.30275	4.78839	#N/A	0.860983	1.06492	34	ENSG00000182287	AP1S2	protein_coding	adaptor related protein complex 1 subunit sigma 2 [Source:HGNC Symbol;Acc:HGNC:560]
LRP4	1.91649	2.35847	5.87014	4.02342	4.55023	7.10994	3.14196	3.44316	3.35775	#N/A	3.1491	#N/A	2.48113	#N/A	1.36413	#N/A	#N/A	#N/A	#N/A	#N/A	#N/A	#N/A	#N/A	#N/A	1.59978	#N/A	3.07616	6.69964	4.92424	#N/A	#N/A	#N/A	#N/A	#N/A	0.459947	#N/A	#N/A	0.373328	#N/A	0.333901	0.623222	0.588449	#N/A	#N/A	#N/A	#N/A	#N/A	#N/A	1.45552	#N/A	0.692379	3.9982	2.7083	2.69007	4.18146	2.97002	5.03011	3.54039	3.86805	#N/A	0.912504	2.4705	3.74331	34	ENSG00000134569	LRP4	protein_coding	LDL receptor related protein 4 [Source:HGNC Symbol;Acc:HGNC:6696]
MAN2A1	1.12346	1.39722	1.21924	1.11221	1.32605	1.93427	1.39773	1.12332	2.44594	0.338399	1.89235	0.755365	1.10691	#N/A	#N/A	0.513858	#N/A	#N/A	#N/A	1.44892	#N/A	#N/A	#N/A	#N/A	0.499666	#N/A	0.596046	1.14005	#N/A	#N/A	#N/A	#N/A	#N/A	#N/A	#N/A	#N/A	#N/A	#N/A	0.305866	0.183354	#N/A	#N/A	0.239762	0.174076	#N/A	#N/A	#N/A	#N/A	#N/A	0.398224	#N/A	1.83253	1.60556	1.54131	2.36996	2.33601	2.56567	3.19427	1.38594	1.06321	0.626289	#N/A	0.712935	34	ENSG00000112893	MAN2A1	protein_coding	mannosidase alpha class 2A member 1 [Source:HGNC Symbol;Acc:HGNC:6824]
#231329	1.80482	#N/A	1.1874	1.22067	0.984451	1.41239	1.54864	0.855957	1.5276	#N/A	1.63118	#N/A	1.09424	1.40391	1.56129	1.47555	1.56601	1.24278	1.22393	2.15012	0.993799	1.30368	1.22888	2.38268	1.43385	#N/A	1.20328	1.2639	#N/A	#N/A	1.31	2.34332	1.16162	#N/A	#N/A	#N/A	#N/A	#N/A	#N/A	#N/A	#N/A	#N/A	#N/A	#N/A	#N/A	#N/A	0.312223	#N/A	#N/A	#N/A	#N/A	0.991455	1.17038	1.1804	0.999415	#N/A	2.57904	1.76878	#N/A	#N/A	#N/A	#N/A	#N/A	34	ENSG00000231329		lncRNA	novel transcript
#240086	2.24408	#N/A	4.37322	3.2302	1.74071	2.99956	3.0178	2.18621	3.20939	#N/A	2.97806	#N/A	1.06663	3.10556	3.9886	3.89927	2.67821	3.47012	1.80954	2.46902	1.44184	2.72327	#N/A	#N/A	4.18573	#N/A	2.6227	3.01304	4.78636	#N/A	0.863748	#N/A	#N/A	#N/A	#N/A	#N/A	#N/A	#N/A	#N/A	#N/A	#N/A	#N/A	#N/A	#N/A	#N/A	#N/A	#N/A	#N/A	#N/A	#N/A	#N/A	4.83357	2.85078	1.49741	2.26945	1.68539	2.68946	4.7658	2.76778	1.55306	#N/A	4.51378	#N/A	34	ENSG00000240086		lncRNA	novel transcript, antisense to EPHB1
RPS6KA5	0.887582	#N/A	1.4379	0.484432	1.6293	2.93273	1.68308	1.2451	2.0216	#N/A	1.27951	#N/A	0.797695	0.905998	0.768845	#N/A	1.08028	0.734553	#N/A	1.23195	#N/A	#N/A	0.354192	0.830642	0.642801	#N/A	#N/A	#N/A	#N/A	#N/A	0.5329	#N/A	#N/A	#N/A	#N/A	#N/A	#N/A	#N/A	0.216389	#N/A	#N/A	#N/A	0.333639	0.389704	0.264856	#N/A	0.481742	0.205865	#N/A	0.266856	#N/A	0.320926	0.510854	0.815935	0.677827	0.667196	3.70115	1.68139	0.715906	#N/A	#N/A	#N/A	#N/A	34	ENSG00000100784	RPS6KA5	protein_coding	ribosomal protein S6 kinase A5 [Source:HGNC Symbol;Acc:HGNC:10434]
RAP2C	1.55417	#N/A	1.99025	1.31121	1.88314	1.47289	1.93969	2.15323	3.0453	#N/A	1.90836	#N/A	1.32456	1.09148	0.508339	0.771501	1.13834	0.836085	#N/A	3.09954	#N/A	1.12911	#N/A	1.62281	1.0886	#N/A	0.527554	1.49737	1.12383	#N/A	1.17344	1.34705	0.925937	#N/A	#N/A	#N/A	#N/A	#N/A	#N/A	#N/A	#N/A	#N/A	#N/A	#N/A	#N/A	#N/A	#N/A	#N/A	#N/A	#N/A	#N/A	1.55357	1.3255	1.60392	1.86494	1.07671	2.98633	2.96313	1.39907	#N/A	#N/A	1.19269	#N/A	34	ENSG00000123728	RAP2C	protein_coding	RAP2C, member of RAS oncogene family [Source:HGNC Symbol;Acc:HGNC:21165]
WNT9A	2.15097	#N/A	2.55235	2.45016	2.43132	3.53772	6.04275	2.3619	4.512	#N/A	2.30565	#N/A	1.95838	#N/A	#N/A	#N/A	#N/A	#N/A	#N/A	#N/A	#N/A	#N/A	#N/A	#N/A	1.4048	#N/A	3.65333	5.7084	4.04271	#N/A	2.83397	#N/A	1.87362	1.25475	0.6057	#N/A	#N/A	0.533291	#N/A	0.795056	1.46178	1.50629	#N/A	#N/A	#N/A	#N/A	#N/A	#N/A	#N/A	#N/A	1.38948	3.67115	3.5014	1.68735	3.83479	4.15125	4.81806	3.64974	4.03542	3.23821	#N/A	1.45652	3.96002	34	ENSG00000143816	WNT9A	protein_coding	Wnt family member 9A [Source:HGNC Symbol;Acc:HGNC:12778]
TTC9-DT	1.05415	#N/A	2.13375	4.1802	2.79603	2.00194	#N/A	2.52767	1.1181	#N/A	#N/A	#N/A	1.85887	7.31999	3.8483	3.54198	1.50127	3.32502	1.27707	#N/A	0.954093	1.07925	#N/A	0.708146	1.19175	#N/A	3.48992	1.68598	1.89176	#N/A	4.1785	0.946272	1.78133	#N/A	0.427627	#N/A	#N/A	#N/A	#N/A	#N/A	#N/A	#N/A	0.424683	#N/A	#N/A	#N/A	#N/A	#N/A	#N/A	0.524242	#N/A	3.39865	3.51802	1.81726	1.70603	1.05851	0.621907	1.07552	#N/A	#N/A	#N/A	#N/A	#N/A	34	ENSG00000245466	TTC9-DT	lncRNA	TTC9 divergent transcript [Source:HGNC Symbol;Acc:HGNC:53243]
#257458	1.75252	2.51099	5.30643	5.09294	3.07043	5.6135	5.14013	3.11066	3.3753	#N/A	3.84612	1.42789	1.69649	0.587864	1.21611	#N/A	#N/A	#N/A	#N/A	#N/A	#N/A	1.14301	#N/A	1.17154	#N/A	#N/A	4.78714	3.1707	5.55249	#N/A	#N/A	#N/A	#N/A	#N/A	1.27347	#N/A	#N/A	0.340238	#N/A	0.392585	#N/A	#N/A	#N/A	0.842425	#N/A	#N/A	#N/A	#N/A	1.26467	#N/A	0.485978	1.40235	0.765586	0.997563	3.56651	1.90456	1.65723	#N/A	1.34429	#N/A	#N/A	3.39402	2.46443	34	ENSG00000257458		lncRNA	novel transcript, antisense to ANKS1B
#226877	2.33467	#N/A	4.08112	3.44469	1.4277	3.38032	2.58759	3.35745	#N/A	#N/A	#N/A	#N/A	1.53744	3.44466	4.15154	3.74079	2.41132	4.5523	2.25798	1.05168	1.61133	1.51778	1.06407	#N/A	#N/A	1.07812	3.00866	3.02006	3.14431	#N/A	2.96636	#N/A	2.97813	#N/A	#N/A	#N/A	#N/A	#N/A	#N/A	#N/A	#N/A	#N/A	#N/A	#N/A	#N/A	#N/A	#N/A	#N/A	#N/A	#N/A	#N/A	5.17676	2.96328	3.091	2.9125	2.0561	0.879445	2.78886	2.4711	#N/A	#N/A	2.94877	1.66481	34	ENSG00000226877		lncRNA	novel transcript, antisense to KIF27
RGMA	1.55303	3.90592	7.00645	4.4429	4.60543	5.40336	4.11109	3.58827	4.40677	0.419631	3.4075	1.08224	1.85972	#N/A	#N/A	#N/A	#N/A	#N/A	#N/A	#N/A	#N/A	#N/A	#N/A	#N/A	#N/A	0.761573	4.14001	5.03231	3.56835	4.33439	#N/A	#N/A	#N/A	#N/A	0.473551	#N/A	#N/A	0.421207	#N/A	0.380854	0.558075	0.757951	#N/A	#N/A	#N/A	0.370716	#N/A	#N/A	#N/A	#N/A	0.911747	0.456903	0.789655	0.683839	0.783863	#N/A	3.41554	1.31052	1.27276	#N/A	#N/A	3.74559	6.88971	34	ENSG00000182175	RGMA	protein_coding	repulsive guidance molecule BMP co-receptor a [Source:HGNC Symbol;Acc:HGNC:30308]
GLG1	0.623765	#N/A	0.469047	#N/A	0.436105	0.627053	0.74188	0.409815	1.01003	#N/A	1.44778	#N/A	0.422008	0.504527	0.460982	0.425053	#N/A	0.459571	0.455897	1.40124	#N/A	0.710332	#N/A	1.05253	0.41261	#N/A	0.685661	0.462391	#N/A	3.56136	0.419943	#N/A	#N/A	#N/A	0.134254	#N/A	#N/A	#N/A	#N/A	0.115022	0.205077	0.26729	#N/A	#N/A	#N/A	#N/A	#N/A	#N/A	0.614243	#N/A	#N/A	0.367556	0.282224	0.376067	#N/A	0.914177	1.58625	1.07209	#N/A	0.850912	#N/A	#N/A	#N/A	34	ENSG00000090863	GLG1	protein_coding	golgi glycoprotein 1 [Source:HGNC Symbol;Acc:HGNC:4316]
PANCR	0.877746	#N/A	3.78628	2.0165	1.75252	1.20311	0.811129	2.62756	#N/A	#N/A	#N/A	#N/A	1.72654	3.87147	3.47926	4.36004	0.780336	2.44051	0.80535	#N/A	0.640967	0.773635	1.47057	0.576105	0.756076	#N/A	2.66117	1.29388	1.46792	#N/A	2.39246	#N/A	#N/A	#N/A	#N/A	#N/A	#N/A	#N/A	#N/A	#N/A	#N/A	#N/A	#N/A	#N/A	0.536237	#N/A	#N/A	#N/A	#N/A	#N/A	#N/A	5.45997	3.02664	1.03215	1.0006	0.680124	0.501636	0.694411	0.917232	#N/A	#N/A	1.27981	1.00142	34	ENSG00000250103	PANCR	lncRNA	PITX2 adjacent non-coding RNA [Source:HGNC Symbol;Acc:HGNC:52282]
#234149	1.59546	#N/A	2.0659	2.61594	1.24437	1.68529	1.23489	2.4786	3.14645	#N/A	3.1476	#N/A	1.23018	2.12392	3.26098	2.14771	1.8509	2.08169	2.21702	1.49502	1.34203	1.32726	#N/A	1.32221	#N/A	#N/A	2.70355	1.81437	#N/A	#N/A	1.80516	#N/A	2.21479	4.10145	#N/A	#N/A	#N/A	#N/A	#N/A	#N/A	#N/A	#N/A	#N/A	#N/A	#N/A	#N/A	#N/A	#N/A	#N/A	#N/A	#N/A	2.69923	1.53977	#N/A	2.91229	1.54467	2.33996	2.08458	4.05557	1.44141	#N/A	#N/A	1.71993	34	ENSG00000234149		lncRNA	novel transcript
NUDT19-DT	1.89765	#N/A	2.98455	3.70942	4.10568	3.45485	2.6406	1.86354	2.26375	#N/A	#N/A	#N/A	3.28758	5.41937	6.07752	4.40536	1.99871	3.05156	2.51624	1.05739	1.67568	2.13547	1.25336	1.29224	2.27527	#N/A	3.38315	#N/A	3.53739	#N/A	3.49931	1.34246	3.22621	#N/A	#N/A	#N/A	#N/A	#N/A	#N/A	#N/A	#N/A	#N/A	#N/A	#N/A	#N/A	#N/A	#N/A	#N/A	#N/A	#N/A	#N/A	4.4483	2.78481	2.27499	2.89462	#N/A	1.11045	2.45687	#N/A	#N/A	#N/A	1.29132	1.77681	34	ENSG00000267475	NUDT19-DT	lncRNA	NUDT19 divergent transcript [Source:HGNC Symbol;Acc:HGNC:55296]
YARS1	0.935493	1.25845	1.11618	0.895797	1.33431	1.01554	1.04388	0.712505	2.27401	#N/A	3.36682	#N/A	0.798766	0.737013	0.649586	0.757916	0.943872	0.774329	#N/A	1.86283	1.03869	1.0107	#N/A	1.25675	0.88149	#N/A	1.02071	0.981103	#N/A	#N/A	0.693806	#N/A	0.590688	#N/A	#N/A	#N/A	#N/A	#N/A	#N/A	#N/A	#N/A	#N/A	#N/A	#N/A	#N/A	#N/A	#N/A	#N/A	#N/A	#N/A	#N/A	0.949421	0.954972	0.973501	1.02284	1.4742	2.00945	1.69176	1.09111	2.17415	#N/A	#N/A	#N/A	34	ENSG00000134684	YARS1	protein_coding	tyrosyl-tRNA synthetase 1 [Source:HGNC Symbol;Acc:HGNC:12840]
FRK	1.2733	1.34762	5.0515	2.93677	3.63687	6.39338	2.18098	3.04014	2.00664	#N/A	1.22509	#N/A	0.76235	2.53566	1.35191	2.47701	1.57524	2.21232	1.48322	1.134	1.12099	0.964104	#N/A	#N/A	#N/A	#N/A	3.53579	3.7287	3.71854	2.3824	#N/A	#N/A	#N/A	#N/A	#N/A	#N/A	#N/A	0.282652	0.765229	#N/A	#N/A	#N/A	0.67604	1.15301	0.571032	#N/A	0.392803	#N/A	#N/A	0.870338	#N/A	0.536922	#N/A	#N/A	#N/A	#N/A	#N/A	#N/A	#N/A	#N/A	#N/A	2.11521	2.64469	34	ENSG00000111816	FRK	protein_coding	fyn related Src family tyrosine kinase [Source:HGNC Symbol;Acc:HGNC:3955]
PARD6B	1.08982	#N/A	4.77695	1.96873	2.05317	4.61641	2.52525	2.64729	3.00359	#N/A	2.66342	#N/A	1.32944	5.30067	2.9372	3.20246	1.93252	5.47888	2.08672	2.1912	3.03804	3.75543	2.08669	2.51198	3.617	#N/A	2.4233	1.14455	2.68389	#N/A	2.58004	1.47016	1.83805	#N/A	#N/A	#N/A	#N/A	#N/A	#N/A	#N/A	#N/A	#N/A	#N/A	#N/A	#N/A	#N/A	#N/A	#N/A	#N/A	#N/A	#N/A	1.72382	#N/A	1.74038	1.22058	2.42214	#N/A	1.85796	1.9399	#N/A	#N/A	#N/A	#N/A	34	ENSG00000124171	PARD6B	protein_coding	par-6 family cell polarity regulator beta [Source:HGNC Symbol;Acc:HGNC:16245]
#248676	1.15524	#N/A	4.92929	4.06938	2.78454	2.14543	1.44402	4.07777	1.20335	#N/A	0.77296	#N/A	1.38286	5.40164	3.23735	4.87401	1.40242	3.37542	#N/A	#N/A	1.01145	1.16922	2.78524	0.711023	1.15708	#N/A	2.33265	1.80575	2.02088	#N/A	0.902869	#N/A	#N/A	#N/A	0.785253	#N/A	#N/A	#N/A	#N/A	#N/A	0.73892	#N/A	#N/A	#N/A	#N/A	#N/A	#N/A	#N/A	#N/A	#N/A	#N/A	5.21889	3.29351	1.80682	1.80244	1.04048	#N/A	1.24359	#N/A	#N/A	#N/A	1.64894	0.966672	34	ENSG00000248676		lncRNA	novel transcript
GPR155	0.833922	#N/A	0.800127	0.807562	0.677804	1.46535	0.93263	1.26148	1.55922	#N/A	1.02812	#N/A	0.410474	2.38908	2.07319	1.82123	1.8043	1.57787	3.12066	5.33634	0.858581	2.79126	0.56199	2.2101	1.09826	#N/A	#N/A	#N/A	#N/A	#N/A	1.04833	#N/A	#N/A	0.908245	#N/A	#N/A	#N/A	#N/A	#N/A	#N/A	#N/A	#N/A	#N/A	#N/A	#N/A	#N/A	#N/A	#N/A	#N/A	#N/A	#N/A	2.32673	1.24431	0.975922	3.48239	2.4478	3.46149	4.11424	0.936802	1.4381	#N/A	#N/A	0.849361	34	ENSG00000163328	GPR155	protein_coding	G protein-coupled receptor 155 [Source:HGNC Symbol;Acc:HGNC:22951]
SCARF1#074660	1.02965	1.75455	#N/A	#N/A	#N/A	#N/A	#N/A	#N/A	#N/A	#N/A	#N/A	#N/A	#N/A	2.73952	2.12347	4.07177	2.30471	2.2848	3.47379	3.9588	4.55588	2.81813	1.18556	4.78045	#N/A	#N/A	1.1072	#N/A	0.772332	#N/A	3.38701	1.38571	2.52858	2.54247	#N/A	#N/A	#N/A	0.274485	0.259062	#N/A	#N/A	#N/A	0.287354	#N/A	#N/A	#N/A	#N/A	#N/A	#N/A	0.356048	0.744876	1.71188	2.08121	2.30876	2.19905	1.48712	2.03932	2.05002	#N/A	1.62555	#N/A	3.02371	2.44361	34	ENSG00000074660	SCARF1	protein_coding	scavenger receptor class F member 1 [Source:HGNC Symbol;Acc:HGNC:16820]
NAALADL2	#N/A	3.36023	1.49726	1.10336	1.78375	2.52643	1.77277	1.13374	2.17732	0.514982	1.22821	#N/A	0.702078	#N/A	#N/A	#N/A	#N/A	#N/A	#N/A	#N/A	#N/A	#N/A	#N/A	#N/A	#N/A	#N/A	#N/A	0.591286	1.72079	#N/A	#N/A	#N/A	#N/A	#N/A	#N/A	0.614841	#N/A	#N/A	0.620093	0.182052	#N/A	#N/A	0.828126	0.279959	0.673381	#N/A	0.654452	0.365541	0.458127	0.808495	0.29682	1.49656	0.927706	#N/A	2.16443	1.49531	2.84709	1.98895	1.13717	0.958626	#N/A	3.5169	3.8896	34	ENSG00000177694	NAALADL2	protein_coding	N-acetylated alpha-linked acidic dipeptidase like 2 [Source:HGNC Symbol;Acc:HGNC:23219]
ITGA7	#N/A	4.48271	7.35675	3.52887	5.07859	5.41661	5.05444	4.01341	3.85352	#N/A	3.94313	0.613462	0.519908	4.50109	3.66822	3.60406	1.78154	4.1569	3.91695	3.98759	3.82967	3.22901	1.08692	3.77569	1.09355	#N/A	4.68823	3.82602	5.3993	2.5493	#N/A	#N/A	#N/A	#N/A	0.264076	#N/A	#N/A	0.124587	#N/A	#N/A	0.373302	0.689651	#N/A	#N/A	#N/A	#N/A	#N/A	#N/A	0.780777	#N/A	#N/A	#N/A	#N/A	#N/A	#N/A	#N/A	#N/A	#N/A	#N/A	#N/A	#N/A	4.42135	5.62201	34	ENSG00000135424	ITGA7	protein_coding	integrin subunit alpha 7 [Source:HGNC Symbol;Acc:HGNC:6143]
FTX	#N/A	1.7517	0.681036	0.711263	0.761167	1.18644	0.960474	0.370437	1.21044	0.173122	1.25998	#N/A	0.456874	#N/A	#N/A	#N/A	#N/A	#N/A	#N/A	0.838233	#N/A	#N/A	#N/A	0.744119	#N/A	#N/A	0.693167	0.862464	1.15555	0.757327	#N/A	0.387089	#N/A	#N/A	0.149309	#N/A	#N/A	0.17611	0.121492	0.237756	0.229734	0.348981	#N/A	#N/A	#N/A	#N/A	#N/A	#N/A	0.907106	#N/A	#N/A	0.318514	#N/A	#N/A	0.793305	0.767842	1.83781	1.02165	0.554946	0.856565	#N/A	1.46491	1.92283	34	ENSG00000230590	FTX	lncRNA	FTX transcript, XIST regulator [Source:HGNC Symbol;Acc:HGNC:37190]
MRTFB	#N/A	2.58565	#N/A	#N/A	#N/A	#N/A	#N/A	#N/A	#N/A	#N/A	#N/A	#N/A	#N/A	1.28244	1.53359	1.47099	1.41052	1.21893	1.48236	1.89805	1.42837	1.71107	0.646795	1.60191	0.765092	0.593421	1.70379	1.491	1.49946	2.06632	0.550441	0.632555	0.683698	#N/A	0.234429	#N/A	#N/A	#N/A	#N/A	0.166176	0.192851	0.344987	#N/A	#N/A	#N/A	#N/A	#N/A	#N/A	1.07079	#N/A	0.378086	0.28472	#N/A	#N/A	0.427029	#N/A	1.29832	0.811205	#N/A	0.685144	#N/A	1.93858	2.38234	34	ENSG00000186260	MRTFB	protein_coding	myocardin related transcription factor B [Source:HGNC Symbol;Acc:HGNC:29819]
EXOC6B	#N/A	2.32406	#N/A	#N/A	#N/A	0.437362	#N/A	#N/A	0.507141	#N/A	#N/A	#N/A	#N/A	0.296041	#N/A	#N/A	#N/A	0.276918	0.523738	1.39305	#N/A	0.558103	#N/A	0.992627	#N/A	#N/A	#N/A	0.459234	0.929302	#N/A	0.342875	#N/A	0.318166	#N/A	0.207771	#N/A	#N/A	0.180654	0.192094	0.227629	0.212236	0.163465	0.21866	0.156702	0.230931	#N/A	0.215748	0.176749	0.388958	0.211029	0.154008	0.281054	#N/A	#N/A	0.529806	#N/A	1.25201	0.838189	#N/A	0.691554	#N/A	1.31452	1.32113	34	ENSG00000144036	EXOC6B	protein_coding	exocyst complex component 6B [Source:HGNC Symbol;Acc:HGNC:17085]
KANK1	#N/A	2.49988	4.22095	2.38589	3.23078	4.59101	3.11764	2.0309	3.01367	#N/A	2.73376	#N/A	0.829728	0.700435	#N/A	#N/A	#N/A	0.520504	#N/A	#N/A	#N/A	#N/A	#N/A	#N/A	0.722974	#N/A	4.23409	4.01973	3.1196	3.12544	#N/A	#N/A	#N/A	#N/A	0.373403	#N/A	#N/A	0.350363	0.215805	0.323338	0.219951	#N/A	0.306902	0.361963	0.439885	#N/A	0.245573	0.162265	#N/A	0.407275	0.22938	#N/A	#N/A	#N/A	0.991164	0.616748	#N/A	0.721509	#N/A	#N/A	#N/A	2.05971	3.41948	34	ENSG00000107104	KANK1	protein_coding	KN motif and ankyrin repeat domains 1 [Source:HGNC Symbol;Acc:HGNC:19309]
SOBP	#N/A	2.75609	1.23021	2.35841	1.48248	1.62891	1.74813	2.08167	2.30252	0.222102	1.52325	#N/A	0.547816	#N/A	#N/A	#N/A	#N/A	#N/A	#N/A	#N/A	#N/A	#N/A	#N/A	#N/A	#N/A	0.953707	3.70076	3.96043	4.74276	2.39602	#N/A	#N/A	#N/A	#N/A	0.434601	#N/A	#N/A	0.271188	0.294498	0.321805	0.366039	0.405616	0.312974	0.198341	0.210548	#N/A	0.176526	0.283112	0.516943	0.221419	0.600072	#N/A	#N/A	#N/A	#N/A	#N/A	1.67148	#N/A	0.504887	#N/A	#N/A	3.45712	4.80374	34	ENSG00000112320	SOBP	protein_coding	sine oculis binding protein homolog [Source:HGNC Symbol;Acc:HGNC:29256]
JPX	#N/A	1.76234	0.791761	0.602502	0.913618	1.0965	1.07069	0.570891	1.34576	0.211295	1.64246	#N/A	0.666857	0.270268	0.448181	0.320037	#N/A	0.316987	#N/A	1.22611	#N/A	#N/A	#N/A	1.27643	0.68569	#N/A	0.999687	1.08182	1.13933	#N/A	0.184846	#N/A	#N/A	#N/A	#N/A	#N/A	#N/A	#N/A	#N/A	#N/A	#N/A	#N/A	#N/A	#N/A	#N/A	#N/A	#N/A	#N/A	0.463545	#N/A	#N/A	0.527529	0.254974	0.600331	0.67849	0.883831	1.96904	1.12833	1.06914	1.25832	#N/A	0.907838	1.22058	34	ENSG00000225470	JPX	lncRNA	JPX transcript, XIST activator [Source:HGNC Symbol;Acc:HGNC:37191]
PKD1	#N/A	3.00202	0.732831	#N/A	0.962379	0.79638	0.956861	0.701089	1.09835	#N/A	1.70095	#N/A	0.583795	#N/A	#N/A	#N/A	0.661846	#N/A	#N/A	#N/A	#N/A	#N/A	#N/A	0.805843	#N/A	#N/A	1.76319	1.61958	2.37808	1.57664	#N/A	#N/A	#N/A	#N/A	0.24051	#N/A	#N/A	0.240737	#N/A	#N/A	0.234672	0.234203	#N/A	#N/A	#N/A	0.399236	0.149665	#N/A	1.4329	#N/A	0.415737	0.848226	0.523351	0.86764	0.757528	1.09841	2.47258	1.73638	0.783644	1.11074	#N/A	2.1074	2.58389	34	ENSG00000008710	PKD1	protein_coding	polycystin 1, transient receptor potential channel interacting [Source:HGNC Symbol;Acc:HGNC:9008]
ASPH	#N/A	1.67466	4.4309	3.05273	3.62413	4.43868	2.92224	2.40221	4.07262	#N/A	3.35611	0.977017	2.68218	#N/A	#N/A	#N/A	0.556472	#N/A	#N/A	1.26531	#N/A	0.91282	#N/A	1.16216	0.842204	#N/A	1.22306	1.11731	2.32675	2.13415	0.621542	0.656329	0.513153	#N/A	#N/A	#N/A	#N/A	#N/A	#N/A	#N/A	#N/A	#N/A	#N/A	#N/A	#N/A	#N/A	#N/A	#N/A	#N/A	#N/A	#N/A	3.23305	2.27285	1.81383	4.66441	3.08306	6.03282	4.72093	2.34912	1.90705	#N/A	3.28296	4.57691	34	ENSG00000198363	ASPH	protein_coding	aspartate beta-hydroxylase [Source:HGNC Symbol;Acc:HGNC:757]
#283913	#N/A	3.94569	0.858175	#N/A	0.744205	1.27708	1.15425	#N/A	0.869126	#N/A	1.92772	#N/A	1.02092	1.11914	1.74256	1.39857	1.35188	0.744755	#N/A	#N/A	#N/A	1.12739	#N/A	3.02978	1.60356	1.00141	4.10644	4.78596	4.74261	#N/A	0.813831	#N/A	0.839426	#N/A	#N/A	#N/A	#N/A	#N/A	#N/A	#N/A	#N/A	#N/A	0.214391	0.428447	#N/A	#N/A	#N/A	#N/A	#N/A	0.541072	#N/A	1.7231	#N/A	1.31311	2.12594	1.58664	1.74962	1.66018	#N/A	3.92418	#N/A	4.83128	5.54728	34	ENSG00000283913		lncRNA	novel transcript
GTF2IRD2	#N/A	2.13667	2.78582	1.22157	2.53859	3.09699	2.17293	1.90825	3.4798	#N/A	2.1928	#N/A	1.17253	0.42084	0.577274	#N/A	0.605106	0.697763	#N/A	#N/A	1.11717	#N/A	0.492973	1.21355	0.755735	#N/A	1.61479	1.40441	1.52209	#N/A	0.273025	#N/A	#N/A	#N/A	#N/A	#N/A	#N/A	#N/A	#N/A	#N/A	#N/A	#N/A	#N/A	#N/A	#N/A	#N/A	0.18304	0.16608	#N/A	#N/A	#N/A	0.598416	0.573064	0.636283	0.827919	0.697675	1.57382	1.39761	0.650139	#N/A	#N/A	1.29259	1.87674	34	ENSG00000196275	GTF2IRD2	protein_coding	GTF2I repeat domain containing 2 [Source:HGNC Symbol;Acc:HGNC:30775]
USP47	#N/A	1.50704	1.06895	0.795054	1.10504	1.73454	0.927773	0.761988	1.84978	#N/A	2.17875	#N/A	0.571668	0.484874	0.536923	0.354448	#N/A	0.446261	0.4606	1.37258	#N/A	0.748862	#N/A	0.761544	0.617173	#N/A	0.948908	0.925902	1.22077	#N/A	0.294312	#N/A	#N/A	#N/A	#N/A	#N/A	#N/A	#N/A	0.129682	#N/A	#N/A	#N/A	#N/A	#N/A	#N/A	#N/A	0.117557	#N/A	0.48028	#N/A	#N/A	0.220514	0.260324	#N/A	0.439001	0.578212	1.87531	1.26582	0.477729	1.13975	#N/A	#N/A	#N/A	34	ENSG00000170242	USP47	protein_coding	ubiquitin specific peptidase 47 [Source:HGNC Symbol;Acc:HGNC:20076]
TNNI3K	#N/A	2.42287	3.46292	2.13272	2.73607	4.06929	3.26869	1.16817	2.82678	#N/A	4.50192	#N/A	0.966614	#N/A	0.594038	#N/A	#N/A	#N/A	#N/A	1.52965	#N/A	#N/A	#N/A	#N/A	#N/A	#N/A	0.933777	1.99426	2.15358	1.94174	1.1955	1.10721	0.821931	#N/A	0.364381	#N/A	#N/A	0.457985	#N/A	0.26856	0.401045	#N/A	#N/A	#N/A	#N/A	#N/A	#N/A	#N/A	#N/A	#N/A	0.319224	1.00857	1.04773	#N/A	1.56387	1.02317	2.22991	1.62975	1.29663	1.2955	#N/A	2.71457	2.49762	34	ENSG00000116783	TNNI3K	protein_coding	TNNI3 interacting kinase [Source:HGNC Symbol;Acc:HGNC:19661]
SEC16B	#N/A	3.30329	#N/A	1.26022	#N/A	#N/A	#N/A	#N/A	#N/A	0.441718	1.63667	#N/A	#N/A	1.02466	1.56514	1.3525	#N/A	0.983986	1.45276	1.98512	1.47132	0.991044	0.687358	#N/A	#N/A	#N/A	2.01523	2.02121	2.78686	#N/A	0.519455	#N/A	#N/A	#N/A	#N/A	#N/A	#N/A	#N/A	0.339469	#N/A	#N/A	#N/A	0.607965	0.349302	0.860036	#N/A	0.535363	0.334252	#N/A	0.553156	0.250618	2.04826	2.28344	1.29189	3.38452	2.19652	2.49343	2.01526	#N/A	#N/A	#N/A	3.3445	1.90673	34	ENSG00000120341	SEC16B	protein_coding	SEC16 homolog B, endoplasmic reticulum export factor [Source:HGNC Symbol;Acc:HGNC:30301]
PPP1CB-DT	#N/A	3.23355	3.71052	2.78973	4.22228	2.51442	2.46947	2.26299	3.73177	#N/A	3.45818	#N/A	1.48045	2.47862	2.42457	2.45141	1.79046	2.72547	1.62414	2.31197	1.48057	2.22266	0.651102	2.05898	1.35943	#N/A	1.32702	0.98024	1.65986	#N/A	#N/A	#N/A	#N/A	#N/A	#N/A	#N/A	#N/A	#N/A	#N/A	#N/A	#N/A	#N/A	0.281638	#N/A	#N/A	#N/A	#N/A	#N/A	#N/A	0.681794	#N/A	0.891509	#N/A	1.01956	1.49496	1.59826	#N/A	2.62082	#N/A	#N/A	#N/A	3.43448	3.2267	34	ENSG00000226833	PPP1CB-DT	lncRNA	PPP1CB divergent transcript [Source:HGNC Symbol;Acc:HGNC:55829]
LINC00240	#N/A	3.18458	4.28384	2.71772	3.18871	3.77496	1.98372	3.68158	3.3255	#N/A	3.05556	#N/A	1.28427	0.630874	1.20905	0.81863	0.724214	0.765064	#N/A	#N/A	#N/A	#N/A	#N/A	1.51971	1.04206	#N/A	4.50002	4.28308	6.00839	1.97741	0.737488	#N/A	0.68536	#N/A	#N/A	#N/A	#N/A	#N/A	#N/A	#N/A	#N/A	#N/A	#N/A	#N/A	#N/A	#N/A	#N/A	#N/A	#N/A	#N/A	0.483069	0.556441	#N/A	1.17706	1.58339	1.01276	1.84174	2.08972	2.25352	1.56311	#N/A	4.23201	4.94324	34	ENSG00000224843	LINC00240	lncRNA	long intergenic non-protein coding RNA 240 [Source:HGNC Symbol;Acc:HGNC:18772]
LINC01473	#N/A	1.45529	0.876545	0.405498	1.05401	1.40432	1.1164	0.313881	0.79497	#N/A	1.24333	#N/A	0.3237	#N/A	#N/A	#N/A	#N/A	#N/A	#N/A	0.923189	#N/A	#N/A	#N/A	#N/A	#N/A	#N/A	1.75366	1.78594	2.03998	1.94182	#N/A	#N/A	#N/A	#N/A	0.128019	#N/A	#N/A	#N/A	0.254184	0.226832	0.158079	#N/A	0.255909	0.257852	0.22132	#N/A	0.227399	0.153315	0.860869	0.432357	#N/A	0.29204	#N/A	0.467968	0.611469	0.772135	1.43756	1.0476	#N/A	#N/A	#N/A	0.840248	1.23332	34	ENSG00000237877	LINC01473	lncRNA	long intergenic non-protein coding RNA 1473 [Source:HGNC Symbol;Acc:HGNC:51109]
RAB21	#N/A	1.69722	2.18568	0.88974	2.43595	2.3543	1.76658	0.946263	2.87174	#N/A	3.27783	#N/A	0.961388	1.67165	1.33906	1.04126	#N/A	1.45027	2.27803	2.81762	#N/A	2.05702	#N/A	1.34769	#N/A	#N/A	0.763775	1.29557	1.05667	#N/A	0.801464	#N/A	0.934744	#N/A	#N/A	#N/A	#N/A	#N/A	#N/A	#N/A	#N/A	#N/A	#N/A	#N/A	#N/A	#N/A	#N/A	#N/A	#N/A	#N/A	#N/A	1.56545	0.475591	1.06613	1.89663	1.89188	2.18962	3.59685	1.15933	1.56679	#N/A	0.598331	1.35105	34	ENSG00000080371	RAB21	protein_coding	RAB21, member RAS oncogene family [Source:HGNC Symbol;Acc:HGNC:18263]
CLK4	#N/A	1.53814	1.11012	0.945336	1.20131	1.4365	1.10352	1.01259	1.45736	#N/A	1.70821	#N/A	0.809802	0.487853	0.782058	0.711669	#N/A	0.719057	#N/A	1.35858	#N/A	1.13393	#N/A	1.07212	0.680811	#N/A	1.17035	0.529695	0.885669	#N/A	0.517506	#N/A	0.680059	#N/A	#N/A	#N/A	#N/A	#N/A	#N/A	#N/A	#N/A	#N/A	#N/A	#N/A	#N/A	#N/A	#N/A	#N/A	#N/A	#N/A	#N/A	0.994577	0.886423	0.89051	1.04983	1.04577	3.77354	2.15981	1.14591	1.91071	#N/A	0.654857	1.37076	34	ENSG00000113240	CLK4	protein_coding	CDC like kinase 4 [Source:HGNC Symbol;Acc:HGNC:13659]
MED13L	#N/A	0.956909	#N/A	0.373691	#N/A	0.498666	0.567246	#N/A	0.510192	#N/A	0.745967	#N/A	0.368601	0.510857	0.425298	0.315117	0.611522	0.514869	#N/A	0.880502	0.531868	0.73061	#N/A	1.05428	#N/A	#N/A	#N/A	#N/A	#N/A	1.0961	0.702278	0.413201	0.552723	#N/A	#N/A	#N/A	#N/A	#N/A	#N/A	0.0982165	0.105196	#N/A	#N/A	#N/A	#N/A	#N/A	0.126634	0.103009	0.483519	#N/A	#N/A	0.480791	#N/A	#N/A	1.03736	0.784651	1.95039	1.36865	0.428799	0.642494	#N/A	0.871754	1.10152	34	ENSG00000123066	MED13L	protein_coding	mediator complex subunit 13L [Source:HGNC Symbol;Acc:HGNC:22962]
TARDBP	#N/A	1.53844	1.1958	0.87983	0.913778	1.49443	1.16423	#N/A	1.61479	#N/A	2.41297	#N/A	0.537835	0.833324	1.23513	0.605095	0.758025	0.780153	0.875466	2.08026	1.23657	1.22788	#N/A	0.811045	1.22045	#N/A	0.533457	#N/A	0.601646	#N/A	0.583236	#N/A	0.575429	#N/A	#N/A	#N/A	#N/A	#N/A	#N/A	#N/A	#N/A	#N/A	#N/A	#N/A	#N/A	#N/A	#N/A	#N/A	#N/A	#N/A	#N/A	1.08739	0.410877	1.02442	0.758025	1.97582	2.2481	3.74903	0.935922	#N/A	#N/A	0.653476	0.94287	34	ENSG00000120948	TARDBP	protein_coding	TAR DNA binding protein [Source:HGNC Symbol;Acc:HGNC:11571]
MIB1	#N/A	1.1803	0.653271	#N/A	0.898243	0.513139	1.09858	0.915392	1.17558	#N/A	1.52471	#N/A	0.68357	0.459172	0.70001	0.612576	#N/A	0.454065	#N/A	1.38419	0.551494	1.00798	#N/A	1.24376	0.902593	#N/A	0.759831	1.4412	1.23571	1.14	0.320514	#N/A	0.362021	#N/A	#N/A	#N/A	#N/A	#N/A	#N/A	#N/A	#N/A	#N/A	#N/A	#N/A	#N/A	#N/A	#N/A	#N/A	#N/A	#N/A	#N/A	0.431798	0.300161	0.713576	0.771385	#N/A	2.16546	1.05227	0.659248	1.45402	#N/A	0.922028	0.734385	34	ENSG00000101752	MIB1	protein_coding	MIB E3 ubiquitin protein ligase 1 [Source:HGNC Symbol;Acc:HGNC:21086]
#258231	#N/A	2.27198	#N/A	#N/A	#N/A	#N/A	#N/A	3.1245	#N/A	#N/A	#N/A	#N/A	#N/A	4.81805	4.01212	4.23	2.92358	6.83672	2.48869	3.6952	2.72823	2.37055	1.43358	3.43575	#N/A	#N/A	2.28928	2.35242	2.90807	1.54991	3.27967	1.27018	2.17725	#N/A	#N/A	#N/A	#N/A	#N/A	0.762934	#N/A	#N/A	#N/A	1.15199	#N/A	#N/A	#N/A	0.859933	0.360924	#N/A	0.642423	#N/A	3.68581	2.01894	3.68999	3.33887	2.4838	#N/A	1.74117	#N/A	2.17781	#N/A	2.9806	1.93733	34	ENSG00000258231		lncRNA	novel transcript
PLEKHF1	#N/A	2.25918	5.3812	4.76724	2.48043	4.96234	2.78333	3.59307	4.25852	#N/A	3.65325	#N/A	2.3585	1.53654	1.15789	1.64434	2.12183	0.977758	1.15477	#N/A	#N/A	2.68406	#N/A	2.18127	1.06854	#N/A	3.94894	5.16863	5.40755	#N/A	1.12744	#N/A	1.23624	#N/A	#N/A	#N/A	#N/A	#N/A	#N/A	#N/A	#N/A	#N/A	#N/A	#N/A	#N/A	#N/A	#N/A	#N/A	#N/A	#N/A	#N/A	6.33548	4.38622	5.0829	4.79705	4.12379	3.0583	4.60736	4.52725	2.0968	#N/A	2.03518	#N/A	34	ENSG00000166289	PLEKHF1	protein_coding	pleckstrin homology and FYVE domain containing 1 [Source:HGNC Symbol;Acc:HGNC:20764]
GRIA4	#N/A	2.25854	5.72069	3.82479	5.98097	3.93847	5.16583	3.93934	2.61195	#N/A	4.20545	1.47768	1.9984	3.32215	3.03381	4.31876	1.39322	3.84144	2.26903	3.55587	4.27864	3.44538	#N/A	2.83403	4.65982	#N/A	#N/A	1.75984	2.1286	#N/A	#N/A	#N/A	#N/A	#N/A	#N/A	#N/A	#N/A	#N/A	#N/A	#N/A	#N/A	#N/A	#N/A	#N/A	#N/A	#N/A	#N/A	#N/A	#N/A	#N/A	#N/A	4.22754	3.32628	2.50249	3.76782	3.26412	3.49939	2.08694	2.63139	#N/A	#N/A	3.52996	4.11904	34	ENSG00000152578	GRIA4	protein_coding	glutamate ionotropic receptor AMPA type subunit 4 [Source:HGNC Symbol;Acc:HGNC:4574]
IL17RC	#N/A	2.23913	1.29016	1.33614	1.94021	0.830112	2.21578	1.0844	1.99781	0.558988	2.51486	#N/A	0.88608	0.792872	1.05011	0.565365	1.18865	#N/A	#N/A	1.35812	1.45539	#N/A	#N/A	#N/A	#N/A	1.40761	2.4991	1.86542	3.04021	#N/A	0.684232	1.42994	#N/A	#N/A	#N/A	#N/A	#N/A	#N/A	#N/A	#N/A	#N/A	#N/A	0.274462	0.476417	#N/A	#N/A	0.343274	#N/A	#N/A	0.52782	#N/A	0.607468	0.675014	1.23358	#N/A	#N/A	#N/A	#N/A	1.02268	2.04196	#N/A	1.87418	4.05028	34	ENSG00000163702	IL17RC	protein_coding	interleukin 17 receptor C [Source:HGNC Symbol;Acc:HGNC:18358]
DHX32	#N/A	1.41081	#N/A	0.382177	#N/A	#N/A	#N/A	#N/A	#N/A	#N/A	#N/A	#N/A	#N/A	0.677065	0.854115	0.762396	1.31481	0.937628	#N/A	3.02666	0.894733	0.915602	0.412153	1.80402	0.690163	#N/A	0.709302	0.914544	1.68981	2.24236	0.393077	#N/A	0.692803	#N/A	#N/A	#N/A	#N/A	#N/A	0.225773	#N/A	#N/A	#N/A	0.205479	#N/A	#N/A	#N/A	#N/A	0.200747	#N/A	0.208221	#N/A	1.35404	1.13936	1.09333	1.2748	1.42175	3.21756	1.12656	#N/A	2.12064	0.712424	2.3869	1.55765	34	ENSG00000089876	DHX32	protein_coding	DEAH-box helicase 32 (putative) [Source:HGNC Symbol;Acc:HGNC:16717]
IFT81	#N/A	1.45306	3.96662	1.98832	3.37474	7.47533	2.78702	1.789	3.06932	0.553781	2.31698	#N/A	0.997989	0.512637	0.629075	#N/A	#N/A	0.542779	#N/A	1.36084	#N/A	#N/A	#N/A	0.928156	#N/A	#N/A	2.15338	2.00512	3.24945	1.45028	0.254147	#N/A	#N/A	#N/A	#N/A	#N/A	#N/A	#N/A	0.280395	#N/A	#N/A	#N/A	0.70075	#N/A	0.515061	#N/A	0.535349	#N/A	#N/A	0.639506	#N/A	0.845309	#N/A	#N/A	0.881061	0.841863	1.09919	1.34476	0.847197	#N/A	#N/A	3.61133	4.21186	34	ENSG00000122970	IFT81	protein_coding	intraflagellar transport 81 [Source:HGNC Symbol;Acc:HGNC:14313]
MRPL23#214026	#N/A	0.517366	4.87804	0.780216	0.670904	0.461443	0.358055	1.38564	0.345321	#N/A	0.276051	#N/A	0.560866	0.558648	0.336813	1.04176	0.437811	0.525394	0.339047	0.293137	0.35562	0.341547	#N/A	0.320367	0.312644	#N/A	0.798731	0.441905	0.456644	#N/A	#N/A	#N/A	#N/A	#N/A	#N/A	#N/A	#N/A	#N/A	#N/A	#N/A	#N/A	#N/A	#N/A	#N/A	#N/A	#N/A	#N/A	#N/A	#N/A	#N/A	#N/A	0.672976	1.23343	0.503539	0.425636	0.308558	#N/A	0.371384	0.396388	#N/A	0.585537	0.453435	0.813839	34	ENSG00000214026	MRPL23	protein_coding	mitochondrial ribosomal protein L23 [Source:HGNC Symbol;Acc:HGNC:10322]
FAM126B	#N/A	1.082	0.28904	#N/A	0.536022	0.623481	#N/A	0.448305	0.884281	#N/A	1.53903	#N/A	0.387326	0.408521	0.278499	0.413941	0.616584	0.491114	#N/A	1.3203	#N/A	#N/A	0.371599	1.06865	#N/A	#N/A	1.08426	0.862378	1.01924	1.19021	0.836288	#N/A	0.738864	#N/A	#N/A	#N/A	#N/A	#N/A	#N/A	#N/A	#N/A	#N/A	#N/A	#N/A	#N/A	#N/A	0.154005	#N/A	#N/A	0.233507	#N/A	0.671555	0.636716	0.69065	0.705832	0.833953	2.19686	1.28679	0.701723	1.52229	#N/A	0.630775	#N/A	34	ENSG00000155744	FAM126B	protein_coding	family with sequence similarity 126 member B [Source:HGNC Symbol;Acc:HGNC:28593]
RPS6KB1	#N/A	1.10647	1.27081	0.964656	1.11143	1.95126	1.15298	0.864425	2.07486	#N/A	1.21794	#N/A	0.870415	0.614845	0.744236	0.812756	0.844488	0.681617	0.714117	1.62447	#N/A	#N/A	#N/A	1.6442	0.520185	#N/A	1.09351	0.946809	1.20051	#N/A	0.613719	0.684117	#N/A	#N/A	#N/A	#N/A	#N/A	#N/A	#N/A	#N/A	#N/A	#N/A	#N/A	#N/A	#N/A	#N/A	#N/A	#N/A	0.5722	#N/A	#N/A	0.736261	0.70342	#N/A	1.07997	1.16747	2.90068	1.73165	0.615499	1.74653	#N/A	#N/A	0.855587	34	ENSG00000108443	RPS6KB1	protein_coding	ribosomal protein S6 kinase B1 [Source:HGNC Symbol;Acc:HGNC:10436]
SARS2#104835	#N/A	1.69371	2.65023	1.72026	2.31328	1.86744	1.5153	1.88381	1.97349	#N/A	2.95143	#N/A	0.964055	2.13721	1.46947	1.28839	#N/A	1.94009	1.89873	2.24339	1.85779	1.38074	0.94157	3.06347	1.33614	#N/A	1.28913	1.16848	#N/A	#N/A	1.09432	#N/A	#N/A	#N/A	#N/A	#N/A	#N/A	#N/A	#N/A	#N/A	#N/A	#N/A	#N/A	#N/A	#N/A	#N/A	#N/A	#N/A	1.80668	#N/A	#N/A	2.77355	1.58886	2.33713	2.97314	1.82067	2.05304	4.29946	#N/A	1.47125	#N/A	#N/A	2.03892	34	ENSG00000104835	SARS2	protein_coding	seryl-tRNA synthetase 2, mitochondrial [Source:HGNC Symbol;Acc:HGNC:17697]
LINC01341	#N/A	1.63901	2.85473	2.16024	2.80568	5.05241	2.96905	2.09129	4.58048	0.741361	1.36557	#N/A	1.04732	0.82416	#N/A	0.738842	#N/A	#N/A	#N/A	#N/A	#N/A	#N/A	#N/A	#N/A	#N/A	#N/A	1.9382	1.61518	1.89123	#N/A	0.637768	#N/A	0.809557	#N/A	#N/A	#N/A	#N/A	#N/A	#N/A	0.329768	0.368015	#N/A	0.409296	#N/A	#N/A	#N/A	#N/A	0.341881	#N/A	#N/A	0.492607	2.47452	1.50755	1.34284	2.32274	2.80322	2.38975	2.41263	1.84915	1.61188	#N/A	4.84773	3.53146	34	ENSG00000227953	LINC01341	lncRNA	long intergenic non-protein coding RNA 1341 [Source:HGNC Symbol;Acc:HGNC:49457]
STMP1	#N/A	1.18013	0.880522	0.838743	1.03524	0.821651	#N/A	0.706289	1.47634	#N/A	1.52189	#N/A	1.1619	0.717941	0.62409	0.67293	1.36335	0.541015	1.16856	2.25675	#N/A	1.5142	#N/A	1.41784	1.38383	#N/A	0.710861	0.700017	0.933252	#N/A	0.487534	#N/A	#N/A	#N/A	#N/A	#N/A	#N/A	#N/A	#N/A	#N/A	#N/A	#N/A	#N/A	#N/A	#N/A	#N/A	#N/A	#N/A	#N/A	#N/A	#N/A	2.24296	1.26162	1.11643	1.43591	2.25233	3.73946	2.8411	1.70117	1.02851	#N/A	1.04268	1.63283	34	ENSG00000243317	STMP1	protein_coding	short transmembrane mitochondrial protein 1 [Source:HGNC Symbol;Acc:HGNC:41909]
HBS1L	#N/A	1.19961	0.865294	0.870766	0.749156	1.54636	1.31919	0.76819	1.91323	#N/A	1.68079	1.09245	0.731567	0.483852	0.518811	0.731794	0.600261	0.398305	1.0652	1.97105	#N/A	#N/A	#N/A	#N/A	0.857991	#N/A	0.712137	0.663827	0.61734	#N/A	0.344682	#N/A	#N/A	#N/A	#N/A	#N/A	#N/A	#N/A	#N/A	#N/A	#N/A	#N/A	#N/A	#N/A	#N/A	#N/A	#N/A	#N/A	#N/A	#N/A	#N/A	0.829748	0.78198	1.02672	1.10725	1.61285	2.02427	3.07761	0.695916	1.10876	#N/A	0.749665	0.805308	34	ENSG00000112339	HBS1L	protein_coding	HBS1 like translational GTPase [Source:HGNC Symbol;Acc:HGNC:4834]
MRPS9	#N/A	1.14559	1.7653	1.09014	1.89057	2.49823	1.42259	0.938066	2.91543	#N/A	3.36968	#N/A	1.10437	1.46517	1.50002	1.03216	0.981997	1.09876	#N/A	2.5442	1.24148	1.88765	#N/A	1.6501	#N/A	#N/A	1.97978	1.71507	1.01017	#N/A	0.709354	#N/A	0.569873	#N/A	#N/A	#N/A	#N/A	#N/A	#N/A	#N/A	#N/A	#N/A	#N/A	#N/A	#N/A	#N/A	#N/A	#N/A	#N/A	#N/A	#N/A	1.09405	0.75394	1.20441	1.66096	2.37395	2.93334	3.36891	0.959126	#N/A	#N/A	1.57664	1.07156	34	ENSG00000135972	MRPS9	protein_coding	mitochondrial ribosomal protein S9 [Source:HGNC Symbol;Acc:HGNC:14501]
IDH3A	#N/A	#N/A	4.94899	2.45588	4.36092	6.59732	4.42968	3.12094	4.4036	#N/A	2.02373	#N/A	2.32655	1.76007	1.55818	1.06015	2.39476	1.56674	1.50755	2.35961	1.37312	2.59009	#N/A	1.37441	1.81906	#N/A	1.20996	#N/A	1.33256	#N/A	0.80092	#N/A	#N/A	#N/A	#N/A	#N/A	#N/A	#N/A	#N/A	#N/A	#N/A	#N/A	#N/A	#N/A	#N/A	#N/A	#N/A	#N/A	#N/A	#N/A	#N/A	3.88361	1.51888	1.89706	4.60209	2.71151	3.28625	3.5202	2.71617	2.37663	#N/A	2.33645	1.22465	34	ENSG00000166411	IDH3A	protein_coding	isocitrate dehydrogenase (NAD(+)) 3 catalytic subunit alpha [Source:HGNC Symbol;Acc:HGNC:5384]
FBXO42	#N/A	#N/A	0.785379	0.784785	1.00915	1.38857	0.65413	0.976451	1.45114	#N/A	1.88942	#N/A	0.707714	0.579633	0.491461	0.341685	0.501509	0.620932	#N/A	1.75608	0.694955	0.563209	#N/A	0.829895	0.783413	#N/A	0.421306	0.485234	#N/A	#N/A	#N/A	#N/A	#N/A	#N/A	#N/A	#N/A	#N/A	#N/A	#N/A	#N/A	#N/A	#N/A	#N/A	#N/A	#N/A	#N/A	0.131834	#N/A	0.464913	#N/A	#N/A	0.760084	0.429233	0.801162	0.902619	1.32345	2.92732	1.63037	0.924499	1.66459	#N/A	0.812628	0.96865	34	ENSG00000037637	FBXO42	protein_coding	F-box protein 42 [Source:HGNC Symbol;Acc:HGNC:29249]
SLC36A1	#N/A	#N/A	3.43551	2.86972	2.80385	3.10395	2.4536	2.28462	2.52649	#N/A	2.40344	#N/A	1.0257	0.889963	#N/A	#N/A	#N/A	0.834294	#N/A	#N/A	1.54477	1.30614	#N/A	#N/A	0.927889	#N/A	#N/A	0.877783	1.59072	#N/A	1.02874	2.08419	1.15085	#N/A	#N/A	#N/A	#N/A	#N/A	0.444312	#N/A	#N/A	#N/A	0.800498	#N/A	0.551065	#N/A	0.73094	0.301192	#N/A	0.895119	#N/A	1.22473	0.862222	1.16355	2.84	1.49407	1.64532	1.57264	1.31214	#N/A	#N/A	1.48001	#N/A	34	ENSG00000123643	SLC36A1	protein_coding	solute carrier family 36 member 1 [Source:HGNC Symbol;Acc:HGNC:18761]
MFSD4B	#N/A	#N/A	1.24253	1.17465	1.52727	1.74419	1.33368	0.963163	1.74173	#N/A	2.46008	0.823127	0.901121	0.574895	1.06831	0.50804	0.712254	0.731905	1.15315	1.44474	#N/A	0.60745	#N/A	1.47952	0.645176	#N/A	0.448848	0.456063	0.948867	#N/A	0.276653	#N/A	#N/A	#N/A	#N/A	#N/A	#N/A	#N/A	#N/A	#N/A	#N/A	#N/A	#N/A	#N/A	#N/A	#N/A	#N/A	#N/A	#N/A	#N/A	#N/A	0.245523	0.40225	0.596917	#N/A	0.674257	2.54887	0.929759	0.89382	1.03753	#N/A	1.05743	1.18038	34	ENSG00000173214	MFSD4B	protein_coding	major facilitator superfamily domain containing 4B [Source:HGNC Symbol;Acc:HGNC:21053]
ITIH2	#N/A	#N/A	3.19037	2.72803	3.35565	4.55542	2.49336	3.56695	1.87965	#N/A	1.78692	#N/A	2.86875	2.5232	1.60156	4.82662	1.99514	3.10084	#N/A	2.38507	#N/A	#N/A	#N/A	2.08328	2.08252	#N/A	3.16757	1.18099	4.36632	#N/A	2.18386	1.50719	2.45205	1.90028	#N/A	#N/A	#N/A	#N/A	#N/A	#N/A	#N/A	#N/A	#N/A	#N/A	#N/A	#N/A	#N/A	#N/A	#N/A	#N/A	#N/A	5.08695	2.18734	2.86223	2.84049	3.90576	2.04154	4.43528	1.69952	1.33734	#N/A	2.20423	#N/A	34	ENSG00000151655	ITIH2	protein_coding	inter-alpha-trypsin inhibitor heavy chain 2 [Source:HGNC Symbol;Acc:HGNC:6167]
SERINC2	#N/A	#N/A	5.96117	4.38244	5.25174	4.6567	4.11289	3.53705	3.86555	#N/A	3.16371	#N/A	2.92692	8.9469	3.22555	5.02679	5.49445	5.92003	4.06379	2.54179	3.28536	3.74627	1.15042	2.07313	2.2372	#N/A	2.98626	3.17604	3.22182	#N/A	#N/A	#N/A	#N/A	#N/A	#N/A	#N/A	#N/A	#N/A	#N/A	#N/A	#N/A	#N/A	#N/A	#N/A	#N/A	#N/A	#N/A	#N/A	#N/A	#N/A	#N/A	6.98104	6.67454	4.47665	4.62721	4.08099	2.29286	4.20352	2.43572	#N/A	#N/A	3.0765	3.84991	34	ENSG00000168528	SERINC2	protein_coding	serine incorporator 2 [Source:HGNC Symbol;Acc:HGNC:23231]
SEMA4B	#N/A	#N/A	3.2494	1.80192	2.77149	2.87472	3.4726	2.18736	1.7886	0.502372	1.78454	#N/A	#N/A	3.04584	2.68119	1.88292	2.23695	2.19141	2.3042	2.75747	1.62715	1.10415	0.66304	3.51809	1.24509	1.08547	#N/A	1.64205	#N/A	#N/A	#N/A	#N/A	#N/A	#N/A	#N/A	#N/A	#N/A	0.386121	0.36917	0.262066	0.292021	#N/A	0.402069	#N/A	#N/A	#N/A	0.288573	#N/A	#N/A	0.726283	0.94849	#N/A	#N/A	#N/A	#N/A	#N/A	1.3966	#N/A	#N/A	#N/A	#N/A	1.59895	1.15817	34	ENSG00000185033	SEMA4B	protein_coding	semaphorin 4B [Source:HGNC Symbol;Acc:HGNC:10730]
CDH4#179242	#N/A	#N/A	4.19103	3.15856	3.76383	4.37716	5.69142	2.85708	2.15413	#N/A	2.94503	#N/A	#N/A	2.15121	0.847274	1.54104	#N/A	2.38156	#N/A	#N/A	2.01108	1.73705	#N/A	4.61769	#N/A	#N/A	3.35059	3.03656	2.24855	2.11116	#N/A	#N/A	#N/A	#N/A	0.705038	#N/A	#N/A	0.766448	#N/A	0.880718	1.24012	#N/A	#N/A	#N/A	#N/A	#N/A	#N/A	#N/A	#N/A	#N/A	0.722597	3.35839	2.1853	#N/A	5.93	3.66133	1.3249	1.41715	1.22855	#N/A	1.03312	2.94776	2.08537	34	ENSG00000179242	CDH4	protein_coding	cadherin 4 [Source:HGNC Symbol;Acc:HGNC:1763]
SMO	#N/A	#N/A	4.98477	3.05962	4.11858	5.56543	3.34723	2.46221	2.53792	#N/A	2.67009	#N/A	1.28392	0.607385	0.760894	#N/A	#N/A	1.05371	1.64643	#N/A	#N/A	#N/A	#N/A	#N/A	1.83069	#N/A	1.27148	2.09437	1.69647	#N/A	0.624244	#N/A	0.768063	#N/A	#N/A	#N/A	#N/A	#N/A	#N/A	0.263399	0.298588	#N/A	0.315337	#N/A	#N/A	#N/A	#N/A	#N/A	#N/A	#N/A	0.336609	2.02916	1.59151	0.949677	2.40529	3.34331	3.37474	5.34448	2.49893	2.41551	#N/A	3.62806	4.24779	34	ENSG00000128602	SMO	protein_coding	smoothened, frizzled class receptor [Source:HGNC Symbol;Acc:HGNC:11119]
#287738	#N/A	#N/A	4.81579	4.97025	2.36309	3.39193	2.5053	5.13728	0.988514	#N/A	1.33837	#N/A	1.66784	4.19886	2.94922	5.59248	1.28035	1.762	#N/A	#N/A	1.45404	1.54276	1.33518	#N/A	1.8373	0.799566	4.54183	2.8478	2.8994	#N/A	2.06552	#N/A	2.57067	#N/A	#N/A	#N/A	#N/A	#N/A	#N/A	#N/A	#N/A	#N/A	#N/A	#N/A	#N/A	#N/A	#N/A	#N/A	#N/A	#N/A	#N/A	4.16044	2.62207	2.99483	3.09843	2.60985	0.888351	2.68816	2.35598	#N/A	#N/A	1.77891	1.84867	34	ENSG00000287738		lncRNA	novel transcript
MMACHC	#N/A	#N/A	3.35782	2.56483	2.49299	2.90736	3.92185	2.85774	3.91823	0.820893	1.44488	#N/A	2.32066	2.38723	2.01551	2.97427	1.32363	2.16049	1.67063	1.92798	1.68139	1.59595	0.918356	#N/A	1.45675	#N/A	2.56403	#N/A	#N/A	#N/A	1.60308	#N/A	0.976653	#N/A	#N/A	#N/A	#N/A	#N/A	#N/A	#N/A	#N/A	#N/A	#N/A	#N/A	#N/A	#N/A	#N/A	#N/A	#N/A	#N/A	#N/A	3.6579	1.44091	1.14043	4.20393	2.36927	1.64278	2.42735	1.55047	#N/A	1.20376	1.50062	#N/A	34	ENSG00000132763	MMACHC	protein_coding	metabolism of cobalamin associated C [Source:HGNC Symbol;Acc:HGNC:24525]
LANCL2	#N/A	#N/A	1.24426	1.08945	0.966111	1.11088	1.176	1.26889	2.04204	#N/A	1.84389	#N/A	0.945996	0.900731	1.23988	0.901747	#N/A	0.90788	#N/A	1.41538	0.814724	1.0752	#N/A	#N/A	#N/A	#N/A	1.09909	0.749129	0.739257	#N/A	0.402254	#N/A	#N/A	#N/A	#N/A	#N/A	#N/A	#N/A	0.247123	#N/A	#N/A	#N/A	0.248997	#N/A	#N/A	#N/A	0.205573	#N/A	#N/A	0.227536	#N/A	0.863367	0.785554	1.38789	1.79024	0.947488	3.19579	1.76655	1.02662	#N/A	#N/A	1.41423	1.65756	34	ENSG00000132434	LANCL2	protein_coding	LanC like 2 [Source:HGNC Symbol;Acc:HGNC:6509]
VEZF1	#N/A	#N/A	2.87118	1.22564	1.61728	2.05239	1.51828	1.5737	4.0326	#N/A	2.0307	#N/A	1.70211	1.93536	1.01551	1.33348	1.60128	1.98761	1.33144	2.10493	1.71936	2.42893	0.60863	1.1539	1.5599	#N/A	0.69585	0.938006	#N/A	#N/A	0.746986	#N/A	0.505567	#N/A	#N/A	#N/A	#N/A	#N/A	#N/A	#N/A	#N/A	#N/A	#N/A	#N/A	#N/A	#N/A	#N/A	#N/A	#N/A	#N/A	#N/A	2.09893	0.758955	1.64381	1.77658	1.54926	4.84818	3.5844	0.876763	1.13617	#N/A	#N/A	#N/A	34	ENSG00000136451	VEZF1	protein_coding	vascular endothelial zinc finger 1 [Source:HGNC Symbol;Acc:HGNC:12949]
TSPAN3	#N/A	#N/A	6.04751	3.62522	4.5317	6.84342	2.71483	2.79851	4.22619	#N/A	3.69484	#N/A	2.0077	1.84913	1.35222	1.56033	1.04306	1.25908	1.12806	2.70696	0.863684	2.67398	#N/A	1.7453	1.08975	#N/A	#N/A	#N/A	#N/A	2.92807	1.95666	1.85235	0.891883	#N/A	#N/A	#N/A	#N/A	#N/A	#N/A	#N/A	#N/A	#N/A	#N/A	#N/A	#N/A	#N/A	#N/A	#N/A	#N/A	#N/A	#N/A	3.47279	1.62339	0.918887	4.85174	3.734	2.66783	3.14999	2.41731	1.49758	#N/A	1.44702	#N/A	34	ENSG00000140391	TSPAN3	protein_coding	tetraspanin 3 [Source:HGNC Symbol;Acc:HGNC:17752]
PDE11A-AS1	#N/A	#N/A	3.68877	3.52672	2.86405	1.52797	#N/A	3.76337	2.51147	#N/A	1.15446	#N/A	1.48604	4.75606	3.13621	5.81871	3.53242	4.66338	2.05266	1.07716	1.74234	#N/A	#N/A	1.07378	2.52827	#N/A	4.66533	3.17828	3.39238	#N/A	4.56212	#N/A	2.29057	#N/A	#N/A	#N/A	#N/A	#N/A	#N/A	#N/A	#N/A	#N/A	#N/A	#N/A	#N/A	#N/A	#N/A	#N/A	#N/A	#N/A	0.74468	3.5414	5.77756	1.5136	3.0819	1.68962	1.08829	2.96651	2.72196	#N/A	#N/A	2.32225	1.22629	34	ENSG00000229941	PDE11A-AS1	lncRNA	PDE11A antisense RNA 1 [Source:HGNC Symbol;Acc:HGNC:40433]
OSGIN1	#N/A	#N/A	3.58125	2.84959	2.70334	1.7492	2.8697	3.5635	#N/A	#N/A	1.71675	#N/A	2.5575	4.51884	2.77751	3.82538	2.33173	2.33979	1.46975	1.36362	#N/A	2.64281	#N/A	1.62083	1.30706	#N/A	3.15912	1.50845	#N/A	#N/A	3.33985	#N/A	2.09752	1.77862	#N/A	#N/A	#N/A	#N/A	#N/A	#N/A	#N/A	#N/A	#N/A	#N/A	#N/A	#N/A	#N/A	#N/A	#N/A	0.581044	#N/A	5.54163	3.33465	3.47339	3.47671	2.63876	1.14399	3.10028	2.8876	#N/A	#N/A	3.58277	2.44131	34	ENSG00000140961	OSGIN1	protein_coding	oxidative stress induced growth inhibitor 1 [Source:HGNC Symbol;Acc:HGNC:30093]
THAP9	#N/A	#N/A	2.27994	1.07354	2.82891	3.20878	1.34199	2.10012	2.90273	#N/A	2.44015	#N/A	2.85615	1.12272	1.58233	1.21708	1.69547	#N/A	1.26584	2.04361	1.42945	1.48197	#N/A	2.40685	1.44487	#N/A	1.76398	1.30055	2.33085	#N/A	1.03674	#N/A	#N/A	#N/A	#N/A	#N/A	#N/A	#N/A	#N/A	#N/A	#N/A	#N/A	#N/A	#N/A	#N/A	#N/A	#N/A	#N/A	#N/A	#N/A	#N/A	2.10165	0.984277	1.33233	2.12095	2.3932	3.40385	3.69877	1.51553	2.17801	#N/A	1.05972	1.63723	34	ENSG00000168152	THAP9	protein_coding	THAP domain containing 9 [Source:HGNC Symbol;Acc:HGNC:23192]
KPNA6	#N/A	#N/A	0.910214	0.765126	0.959678	1.58897	0.879172	0.903555	1.83222	#N/A	2.08923	0.893876	0.769504	0.562485	0.597216	0.640212	0.77419	0.721329	0.876478	1.58215	#N/A	0.85987	#N/A	0.679823	#N/A	#N/A	0.953786	0.643421	0.950368	#N/A	0.603452	#N/A	0.475815	#N/A	#N/A	#N/A	#N/A	#N/A	#N/A	#N/A	#N/A	#N/A	#N/A	#N/A	#N/A	#N/A	#N/A	#N/A	#N/A	#N/A	#N/A	0.870948	0.467822	1.01922	1.06482	1.08349	3.0106	2.2231	0.816176	1.59246	#N/A	0.90539	#N/A	34	ENSG00000025800	KPNA6	protein_coding	karyopherin subunit alpha 6 [Source:HGNC Symbol;Acc:HGNC:6399]
HOXB-AS1	#N/A	#N/A	1.69377	1.89577	1.21911	2.24266	1.33929	1.59545	1.97837	#N/A	1.81703	#N/A	1.19863	1.74115	2.21187	1.88541	1.66306	1.86681	1.21116	#N/A	2.32428	1.91906	0.881533	1.25667	#N/A	#N/A	1.12312	#N/A	2.25897	#N/A	#N/A	#N/A	#N/A	#N/A	0.285094	#N/A	#N/A	#N/A	#N/A	#N/A	#N/A	#N/A	#N/A	1.02156	#N/A	#N/A	#N/A	#N/A	1.40722	#N/A	#N/A	4.6705	1.98262	3.8999	3.9939	3.59868	3.46838	5.48493	1.7402	#N/A	0.966219	1.10712	#N/A	34	ENSG00000230148	HOXB-AS1	lncRNA	HOXB cluster antisense RNA 1 [Source:HGNC Symbol;Acc:HGNC:43744]
SLC45A4	#N/A	#N/A	1.91564	#N/A	2.12396	1.87558	1.42742	1.88609	#N/A	#N/A	3.88423	#N/A	0.848606	1.14977	1.4765	1.1798	1.84293	1.33226	1.04126	1.7934	1.78562	1.14467	0.714245	1.97871	#N/A	#N/A	#N/A	#N/A	#N/A	#N/A	1.17804	#N/A	1.10755	#N/A	0.40858	#N/A	#N/A	0.459228	0.394156	#N/A	0.458784	#N/A	0.636341	0.715838	0.942266	#N/A	0.422759	0.603576	#N/A	0.820442	#N/A	2.75566	#N/A	#N/A	3.41538	2.25053	#N/A	2.62579	#N/A	#N/A	#N/A	#N/A	#N/A	34	ENSG00000022567	SLC45A4	protein_coding	solute carrier family 45 member 4 [Source:HGNC Symbol;Acc:HGNC:29196]
PSMD14	#N/A	#N/A	2.25413	1.0576	2.49266	2.97079	1.87701	1.07588	4.89096	#N/A	2.9723	#N/A	1.1963	0.951778	0.739229	0.649729	1.01557	0.728011	0.9696	1.92187	1.21503	1.80449	#N/A	1.63359	1.19741	#N/A	0.739389	0.891253	#N/A	#N/A	0.922706	#N/A	0.775194	#N/A	#N/A	#N/A	#N/A	#N/A	#N/A	#N/A	#N/A	#N/A	#N/A	#N/A	#N/A	#N/A	#N/A	#N/A	#N/A	#N/A	#N/A	1.66549	1.03985	1.65418	1.63596	2.1391	2.6371	3.00533	1.51095	1.14222	#N/A	#N/A	0.936405	34	ENSG00000115233	PSMD14	protein_coding	proteasome 26S subunit, non-ATPase 14 [Source:HGNC Symbol;Acc:HGNC:16889]
CIART	#N/A	#N/A	3.61705	2.39397	2.99095	2.90089	#N/A	3.01611	#N/A	#N/A	1.63961	1.26373	1.79158	5.68392	4.78099	4.49428	4.44071	5.16326	3.01236	1.45607	2.59671	2.68713	#N/A	1.47313	1.94158	#N/A	2.60406	3.726	4.10775	#N/A	2.76975	#N/A	3.55493	#N/A	#N/A	#N/A	#N/A	#N/A	#N/A	#N/A	#N/A	#N/A	#N/A	#N/A	#N/A	#N/A	#N/A	#N/A	#N/A	#N/A	#N/A	3.85254	1.97503	2.5418	3.4789	#N/A	1.62601	3.53985	2.08997	#N/A	1.53598	2.8983	1.74815	34	ENSG00000159208	CIART	protein_coding	circadian associated repressor of transcription [Source:HGNC Symbol;Acc:HGNC:25200]
#282882	#N/A	#N/A	4.35095	3.25261	3.60065	2.97007	#N/A	3.46407	2.40405	#N/A	#N/A	#N/A	2.1821	4.89745	5.65855	3.13013	3.0871	2.68088	1.84908	0.933066	1.29978	2.05579	#N/A	0.969996	2.09955	#N/A	4.35744	2.67703	2.6889	#N/A	3.84682	1.24054	1.52825	#N/A	#N/A	#N/A	#N/A	#N/A	#N/A	#N/A	#N/A	#N/A	#N/A	#N/A	#N/A	#N/A	#N/A	#N/A	#N/A	#N/A	#N/A	4.72433	3.68316	2.81228	2.64948	1.7521	0.802362	2.44088	2.15428	#N/A	#N/A	2.33915	1.26847	34	ENSG00000282882		lncRNA	novel transcript
LINC01411	#N/A	#N/A	4.72453	2.74096	1.50068	#N/A	0.954032	3.73155	0.902853	0.697197	0.582705	#N/A	2.49323	2.83482	0.995696	2.22147	#N/A	1.65272	0.856864	#N/A	#N/A	#N/A	#N/A	#N/A	0.872575	#N/A	1.37963	1.1071	#N/A	#N/A	1.93724	#N/A	#N/A	#N/A	0.67249	#N/A	#N/A	1.45185	#N/A	0.986137	1.05266	1.4949	#N/A	1.36733	#N/A	#N/A	#N/A	0.485644	0.904256	#N/A	2.13159	5.28089	2.93019	1.3479	1.09225	0.882525	#N/A	0.851763	0.959658	#N/A	#N/A	#N/A	#N/A	34	ENSG00000249306	LINC01411	lncRNA	long intergenic non-protein coding RNA 1411 [Source:HGNC Symbol;Acc:HGNC:50703]
NDUFV1	#N/A	#N/A	4.65574	2.46501	5.31252	3.36046	4.22303	2.12235	4.10563	#N/A	1.41707	#N/A	1.42855	2.49868	2.48297	3.1151	1.36778	2.1318	2.41715	2.01919	#N/A	#N/A	0.875574	1.06296	#N/A	#N/A	4.31926	1.96036	2.40885	#N/A	1.22684	1.6193	#N/A	#N/A	#N/A	#N/A	#N/A	#N/A	#N/A	#N/A	#N/A	#N/A	#N/A	#N/A	#N/A	#N/A	#N/A	#N/A	#N/A	0.401192	#N/A	3.33292	1.56974	1.06272	2.20848	1.67893	2.60817	2.55672	2.32092	#N/A	#N/A	3.03701	2.98993	34	ENSG00000167792	NDUFV1	protein_coding	NADH:ubiquinone oxidoreductase core subunit V1 [Source:HGNC Symbol;Acc:HGNC:7716]
FUNDC2	#N/A	#N/A	3.7452	0.447224	0.357036	0.343625	0.275931	0.451697	0.298539	#N/A	0.221039	#N/A	0.384458	4.44657	0.645985	0.546124	0.242116	0.390217	0.23925	#N/A	0.237711	#N/A	#N/A	0.241305	0.237109	#N/A	0.466991	0.337334	0.335877	#N/A	2.49421	#N/A	0.547639	#N/A	#N/A	#N/A	#N/A	#N/A	#N/A	#N/A	#N/A	#N/A	#N/A	#N/A	#N/A	#N/A	#N/A	#N/A	#N/A	0.666327	#N/A	0.343181	0.598297	0.291761	0.31755	0.24983	0.249121	0.27118	0.278869	#N/A	#N/A	0.512847	0.446732	34	ENSG00000165775	FUNDC2	protein_coding	FUN14 domain containing 2 [Source:HGNC Symbol;Acc:HGNC:24925]
MLH1	#N/A	#N/A	1.89839	0.84725	1.26234	2.00496	1.47681	1.22034	2.15088	#N/A	2.5394	#N/A	1.1037	0.659684	0.606483	0.603188	0.581976	0.825517	#N/A	1.64997	#N/A	1.30632	#N/A	1.77956	#N/A	#N/A	0.804073	1.10868	1.16951	#N/A	0.719367	1.53261	0.740187	#N/A	#N/A	#N/A	#N/A	#N/A	#N/A	#N/A	#N/A	#N/A	#N/A	#N/A	#N/A	#N/A	#N/A	#N/A	#N/A	#N/A	#N/A	1.11809	1.28305	0.856203	1.75867	1.23662	3.55959	2.43948	1.67624	2.96074	#N/A	0.785235	1.07478	34	ENSG00000076242	MLH1	protein_coding	mutL homolog 1 [Source:HGNC Symbol;Acc:HGNC:7127]
LINC00691	#N/A	#N/A	4.09301	3.27708	2.96591	4.30851	2.16466	2.16016	2.17307	#N/A	1.58126	#N/A	3.35284	4.46146	3.11867	3.0676	4.23742	3.54807	1.27564	1.48342	1.53226	2.7916	#N/A	1.53279	#N/A	#N/A	2.73549	3.58331	3.80858	#N/A	2.91959	#N/A	2.54525	#N/A	#N/A	#N/A	#N/A	#N/A	#N/A	#N/A	#N/A	#N/A	#N/A	#N/A	#N/A	#N/A	#N/A	#N/A	#N/A	#N/A	#N/A	5.6662	2.59374	1.70014	3.67891	2.22198	1.44532	2.33745	3.31932	0.994877	#N/A	2.71331	#N/A	34	ENSG00000224074	LINC00691	lncRNA	long intergenic non-protein coding RNA 691 [Source:HGNC Symbol;Acc:HGNC:44514]
SCAF11	#N/A	#N/A	0.458805	0.450322	0.515022	0.633418	0.527763	0.486645	1.20308	#N/A	1.25825	#N/A	0.557736	0.478462	0.656129	0.531694	0.743279	0.7195	0.616732	1.45501	0.448965	#N/A	#N/A	0.946354	0.394331	#N/A	0.287909	#N/A	#N/A	1.07573	0.446289	#N/A	#N/A	#N/A	#N/A	#N/A	#N/A	#N/A	#N/A	#N/A	#N/A	#N/A	#N/A	#N/A	#N/A	#N/A	#N/A	#N/A	0.521792	#N/A	#N/A	0.668756	0.709044	0.645452	0.797698	0.860004	2.48406	1.49492	0.777588	1.36575	#N/A	0.706003	0.520277	34	ENSG00000139218	SCAF11	protein_coding	SR-related CTD associated factor 11 [Source:HGNC Symbol;Acc:HGNC:10784]
#224361	#N/A	#N/A	4.37915	5.13936	2.88816	2.69972	1.28395	2.42708	1.21241	#N/A	1.36117	#N/A	1.37021	1.98838	2.03553	2.75104	#N/A	1.06375	2.29282	1.10258	#N/A	1.60576	#N/A	#N/A	#N/A	#N/A	4.78243	3.21252	3.50835	#N/A	1.46891	#N/A	1.48613	#N/A	1.17931	#N/A	#N/A	0.861325	#N/A	1.20122	2.29375	1.351	#N/A	#N/A	#N/A	#N/A	#N/A	#N/A	#N/A	#N/A	1.1246	2.76574	#N/A	#N/A	1.94391	#N/A	1.24083	2.11767	1.38812	#N/A	#N/A	2.80699	1.59442	34	ENSG00000224361		lncRNA	novel transcript, antisense to KLHL29
PEX13	#N/A	#N/A	0.783699	0.972172	0.731952	0.893844	0.982375	1.03016	1.20763	#N/A	1.31396	#N/A	0.873789	1.0531	1.15536	1.28069	0.852243	1.46798	1.01781	1.56391	1.02915	0.94229	0.553188	1.10638	0.825584	#N/A	0.803635	#N/A	0.821663	#N/A	0.972698	#N/A	0.695196	#N/A	#N/A	#N/A	#N/A	#N/A	#N/A	#N/A	#N/A	#N/A	#N/A	#N/A	#N/A	#N/A	#N/A	#N/A	#N/A	#N/A	#N/A	1.42847	0.85816	1.0779	1.58149	1.00274	1.72277	2.1306	1.64571	#N/A	#N/A	0.711035	#N/A	34	ENSG00000162928	PEX13	protein_coding	peroxisomal biogenesis factor 13 [Source:HGNC Symbol;Acc:HGNC:8855]
#285715	#N/A	#N/A	4.24051	4.6691	3.4385	2.76944	2.09795	3.26414	1.1817	#N/A	0.980107	#N/A	2.44919	7.56692	5.61183	5.44932	2.83278	4.09911	1.83057	0.898458	1.31178	1.81437	#N/A	0.898383	1.75866	#N/A	4.03277	2.48093	2.56557	#N/A	3.7172	1.13182	3.91373	#N/A	#N/A	#N/A	#N/A	#N/A	#N/A	#N/A	#N/A	#N/A	#N/A	#N/A	#N/A	#N/A	#N/A	#N/A	#N/A	#N/A	#N/A	5.65637	3.39885	1.67181	2.39428	1.40339	#N/A	2.07168	1.97644	#N/A	#N/A	2.01139	#N/A	34	ENSG00000285715		lncRNA	novel transcript, antisense to TACC2
ANAPC7	#N/A	#N/A	0.868421	0.459646	0.816322	0.720096	1.14946	0.740793	1.09113	#N/A	1.71201	#N/A	0.824608	0.627178	0.446481	0.570318	0.705716	0.510981	0.64707	1.50499	#N/A	0.761956	#N/A	1.26932	1.36141	#N/A	1.13369	1.08548	0.835918	#N/A	0.585348	#N/A	#N/A	#N/A	#N/A	#N/A	#N/A	#N/A	#N/A	#N/A	#N/A	#N/A	0.146854	#N/A	#N/A	#N/A	#N/A	#N/A	#N/A	0.211694	#N/A	0.719954	0.575133	0.955989	0.989705	0.791824	1.51941	1.36087	0.784074	#N/A	#N/A	1.03308	#N/A	34	ENSG00000196510	ANAPC7	protein_coding	anaphase promoting complex subunit 7 [Source:HGNC Symbol;Acc:HGNC:17380]
SERP1	#N/A	#N/A	1.63594	1.18521	1.60147	1.45078	1.18256	0.751248	2.5652	#N/A	3.03444	#N/A	1.03987	0.547928	0.877042	0.580503	0.711413	0.548418	0.996787	1.0669	#N/A	0.772698	#N/A	1.16105	0.891138	#N/A	1.7371	1.70078	1.31968	#N/A	0.749307	#N/A	#N/A	#N/A	#N/A	#N/A	#N/A	#N/A	#N/A	#N/A	#N/A	#N/A	#N/A	#N/A	#N/A	#N/A	#N/A	#N/A	#N/A	#N/A	#N/A	1.10396	1.00777	1.4584	1.29088	1.49374	2.29029	2.51126	1.50651	1.14056	#N/A	0.695121	0.785097	34	ENSG00000120742	SERP1	protein_coding	stress associated endoplasmic reticulum protein 1 [Source:HGNC Symbol;Acc:HGNC:10759]
NEK9	#N/A	#N/A	1.25716	1.21996	1.4922	1.82387	1.46201	0.815878	1.99971	#N/A	1.47242	#N/A	0.511353	0.449704	0.693031	0.655148	0.5765	0.683769	#N/A	1.88412	0.779311	0.77692	#N/A	1.06093	#N/A	#N/A	1.03932	0.919186	0.793665	#N/A	0.336503	#N/A	0.462195	#N/A	#N/A	#N/A	#N/A	#N/A	#N/A	#N/A	#N/A	#N/A	#N/A	#N/A	#N/A	#N/A	#N/A	#N/A	#N/A	#N/A	#N/A	0.637738	0.799941	0.904446	1.04646	0.865199	2.39073	2.39351	0.813397	0.982355	#N/A	1.18403	0.763681	34	ENSG00000119638	NEK9	protein_coding	NIMA related kinase 9 [Source:HGNC Symbol;Acc:HGNC:18591]
EEF1A2	#N/A	#N/A	0.202075	0.163484	0.161406	0.158333	#N/A	0.173943	#N/A	#N/A	#N/A	#N/A	0.135196	0.210532	0.185554	0.183826	0.132927	0.171135	0.116713	#N/A	0.124317	#N/A	#N/A	0.131583	0.126349	#N/A	0.175446	0.158876	0.157237	#N/A	0.170961	#N/A	0.125761	#N/A	#N/A	#N/A	#N/A	#N/A	#N/A	#N/A	#N/A	#N/A	0.919118	#N/A	#N/A	#N/A	0.113623	0.297286	#N/A	0.872542	#N/A	0.211175	0.182051	0.150695	0.152773	0.120251	0.124873	0.130407	0.14817	#N/A	#N/A	0.171632	0.143182	34	ENSG00000101210	EEF1A2	protein_coding	eukaryotic translation elongation factor 1 alpha 2 [Source:HGNC Symbol;Acc:HGNC:3192]
AKAP7	#N/A	#N/A	1.01409	0.398897	0.830431	1.04069	1.12306	0.808625	2.00605	0.326009	1.7075	#N/A	0.623372	0.689019	1.00363	0.713262	1.12433	0.761037	#N/A	1.45739	1.13753	#N/A	0.612541	1.0324	0.73125	#N/A	#N/A	#N/A	#N/A	#N/A	0.243592	#N/A	#N/A	#N/A	#N/A	#N/A	#N/A	#N/A	#N/A	0.282009	0.213657	#N/A	#N/A	#N/A	#N/A	#N/A	#N/A	#N/A	#N/A	#N/A	0.220525	1.59584	0.795251	0.824653	2.27572	1.38179	2.77339	2.66995	0.917874	3.09834	0.889644	#N/A	#N/A	34	ENSG00000118507	AKAP7	protein_coding	A-kinase anchoring protein 7 [Source:HGNC Symbol;Acc:HGNC:377]
SH3BP5-AS1	#N/A	#N/A	0.965879	1.04031	0.98739	#N/A	1.33036	1.32859	1.25862	#N/A	1.39072	#N/A	1.21433	1.39785	0.704886	1.1298	1.1305	0.939992	1.18275	#N/A	1.15253	#N/A	0.93401	#N/A	1.5024	#N/A	#N/A	#N/A	1.06529	#N/A	1.46769	#N/A	#N/A	#N/A	0.302348	#N/A	#N/A	0.338217	#N/A	#N/A	0.372926	#N/A	0.297611	#N/A	#N/A	#N/A	#N/A	#N/A	#N/A	0.3747	0.39014	1.83614	1.18529	2.07589	2.33935	1.44154	1.91528	1.59189	1.43612	2.26099	#N/A	#N/A	#N/A	34	ENSG00000224660	SH3BP5-AS1	lncRNA	SH3BP5 antisense RNA 1 [Source:HGNC Symbol;Acc:HGNC:44501]
NDUFB5	#N/A	#N/A	0.644164	0.794338	0.546853	0.640193	0.330035	0.873174	0.389593	#N/A	0.287556	0.231896	0.714898	3.17409	0.325317	1.19549	0.279974	0.495759	0.272501	#N/A	0.300743	#N/A	#N/A	#N/A	#N/A	0.242798	0.540215	0.382012	0.396839	#N/A	0.82289	#N/A	0.643188	0.375754	#N/A	#N/A	#N/A	#N/A	#N/A	#N/A	#N/A	#N/A	#N/A	#N/A	#N/A	#N/A	#N/A	#N/A	#N/A	#N/A	#N/A	4.45549	1.43833	0.477203	0.393715	0.323561	0.282494	0.365772	0.342099	#N/A	#N/A	0.502765	0.652063	34	ENSG00000136521	NDUFB5	protein_coding	NADH:ubiquinone oxidoreductase subunit B5 [Source:HGNC Symbol;Acc:HGNC:7700]
MCRS1	#N/A	#N/A	3.32542	1.29929	1.79818	1.93788	3.11128	1.46502	1.96469	#N/A	3.54438	#N/A	0.790006	2.80976	2.21426	1.99222	1.84212	1.74494	1.24731	2.96196	2.45326	2.74843	#N/A	1.66432	2.05646	#N/A	1.15074	2.26775	0.970557	#N/A	1.53077	1.96485	1.35072	#N/A	#N/A	#N/A	#N/A	#N/A	#N/A	#N/A	#N/A	#N/A	#N/A	#N/A	#N/A	#N/A	#N/A	#N/A	#N/A	#N/A	#N/A	1.65093	1.61266	#N/A	#N/A	1.10713	#N/A	2.45802	2.27188	2.23733	#N/A	1.12288	2.06696	34	ENSG00000187778	MCRS1	protein_coding	microspherule protein 1 [Source:HGNC Symbol;Acc:HGNC:6960]
TWF2	#N/A	#N/A	5.56733	4.30779	2.97097	1.61649	1.51846	2.8883	1.34842	#N/A	0.830572	#N/A	3.69014	7.54273	5.30397	5.14665	1.51124	3.73698	1.17288	0.731514	1.09117	#N/A	#N/A	0.872625	1.07749	#N/A	1.84695	1.20525	1.3005	#N/A	3.05886	#N/A	2.28187	#N/A	#N/A	#N/A	#N/A	#N/A	#N/A	#N/A	#N/A	#N/A	#N/A	#N/A	#N/A	#N/A	0.524634	#N/A	#N/A	1.80878	#N/A	7.6764	3.54251	1.88906	#N/A	1.13836	0.702345	1.42829	1.61511	#N/A	#N/A	1.56706	#N/A	34	ENSG00000247596	TWF2	protein_coding	twinfilin actin binding protein 2 [Source:HGNC Symbol;Acc:HGNC:9621]
LINC02936	#N/A	#N/A	3.4245	3.63419	2.0688	2.41472	#N/A	1.94472	1.12372	#N/A	1.73636	#N/A	2.01163	2.31321	1.05377	1.68872	#N/A	2.14586	1.35467	1.4993	#N/A	#N/A	1.2376	1.84689	#N/A	#N/A	4.89735	#N/A	2.2989	#N/A	2.39438	#N/A	1.75114	2.01521	0.41748	#N/A	#N/A	0.466231	#N/A	0.817916	0.577677	#N/A	#N/A	#N/A	#N/A	#N/A	#N/A	#N/A	#N/A	0.529814	#N/A	1.91068	0.922504	#N/A	2.37557	#N/A	#N/A	3.60731	1.25374	#N/A	1.64846	1.83734	1.86136	34	ENSG00000227359	LINC02936	lncRNA	long intergenic non-protein coding RNA 2936 [Source:HGNC Symbol;Acc:HGNC:55940]
#258784	#N/A	#N/A	2.90244	3.30206	#N/A	2.85311	2.11613	1.9508	1.42442	#N/A	1.01543	#N/A	1.65183	3.58552	3.21443	2.27369	2.09025	2.53544	#N/A	0.909288	1.3463	1.83763	#N/A	0.928054	1.8376	#N/A	3.88428	2.28241	2.40868	#N/A	2.83823	1.12885	4.03231	#N/A	0.456893	#N/A	#N/A	#N/A	#N/A	#N/A	0.656866	#N/A	#N/A	#N/A	#N/A	#N/A	#N/A	#N/A	#N/A	#N/A	#N/A	3.60566	2.16721	2.59385	1.58512	1.51758	0.791439	2.52923	1.32302	#N/A	#N/A	#N/A	#N/A	34	ENSG00000258784		lncRNA	novel transcript
LIX1-AS1	#N/A	#N/A	2.0843	1.48566	2.42408	3.61533	1.82437	1.42081	2.21419	0.388506	2.95313	#N/A	1.62215	0.654111	0.895853	0.75175	0.755082	0.807097	0.847764	#N/A	1.56631	1.2798	#N/A	1.05493	1.06385	#N/A	#N/A	#N/A	1.04125	#N/A	0.690164	#N/A	0.897479	#N/A	#N/A	#N/A	#N/A	#N/A	#N/A	#N/A	#N/A	#N/A	#N/A	#N/A	#N/A	#N/A	#N/A	#N/A	#N/A	#N/A	#N/A	2.25558	1.81749	1.15845	2.04026	2.52346	2.33299	3.00283	1.637	1.59067	#N/A	1.74013	2.41726	34	ENSG00000251513	LIX1-AS1	lncRNA	LIX1 and RIOK2 antisense RNA 1 [Source:HGNC Symbol;Acc:HGNC:52976]
MTOR	#N/A	#N/A	0.536614	#N/A	0.991993	1.06043	0.681931	0.611131	1.2694	#N/A	1.33597	#N/A	0.464605	0.519242	0.727215	0.666288	0.67203	0.664857	#N/A	1.16717	#N/A	0.599998	#N/A	1.74368	#N/A	#N/A	0.722457	1.13611	0.6688	#N/A	0.792506	#N/A	0.580823	#N/A	#N/A	#N/A	#N/A	0.220605	#N/A	#N/A	0.132218	0.243605	#N/A	#N/A	#N/A	#N/A	0.181488	#N/A	0.766306	#N/A	#N/A	0.505465	0.432207	1.14876	0.800278	1.14976	1.57308	1.18023	#N/A	#N/A	#N/A	0.72278	#N/A	34	ENSG00000198793	MTOR	protein_coding	mechanistic target of rapamycin kinase [Source:HGNC Symbol;Acc:HGNC:3942]
#250101	#N/A	#N/A	2.20885	1.34129	1.9547	2.096	#N/A	1.69958	1.69512	#N/A	1.64898	#N/A	1.32859	3.70698	3.44345	2.10335	2.0455	2.086	1.48879	1.34198	1.99224	2.65813	1.82236	1.65819	2.36051	#N/A	#N/A	2.12332	#N/A	#N/A	2.16562	#N/A	4.76144	#N/A	#N/A	#N/A	#N/A	#N/A	#N/A	0.44504	0.374742	#N/A	#N/A	#N/A	#N/A	#N/A	#N/A	#N/A	#N/A	#N/A	0.827381	4.78856	4.08584	1.82961	3.43778	2.78332	1.12882	3.20024	#N/A	#N/A	2.00386	#N/A	#N/A	34	ENSG00000250101		lncRNA	novel transcript
ST7L	#N/A	#N/A	0.640661	0.464385	0.894706	1.49365	1.20693	0.551472	0.973766	#N/A	1.09395	#N/A	0.661153	0.447862	0.440593	0.393598	0.473809	0.520812	#N/A	1.94851	0.780227	0.539609	#N/A	1.41236	#N/A	#N/A	1.17392	1.42014	1.32327	#N/A	0.321978	#N/A	#N/A	#N/A	0.228183	#N/A	#N/A	#N/A	#N/A	#N/A	0.1753	#N/A	#N/A	#N/A	#N/A	#N/A	0.174236	#N/A	0.712639	#N/A	#N/A	0.618491	0.537947	0.706818	#N/A	1.07393	1.99882	0.993433	#N/A	#N/A	#N/A	1.62566	1.34767	34	ENSG00000007341	ST7L	protein_coding	suppression of tumorigenicity 7 like [Source:HGNC Symbol;Acc:HGNC:18441]
#266385	#N/A	#N/A	2.10283	2.85485	2.84564	4.89526	2.73122	1.44701	1.4814	#N/A	1.64978	#N/A	1.2474	1.54784	1.48188	1.1271	1.23644	0.977706	1.81756	2.41185	#N/A	2.41646	#N/A	3.37825	#N/A	#N/A	2.04212	2.66971	1.81127	#N/A	1.12776	1.87961	0.908209	#N/A	#N/A	#N/A	#N/A	#N/A	#N/A	#N/A	#N/A	#N/A	#N/A	#N/A	#N/A	#N/A	#N/A	#N/A	#N/A	#N/A	#N/A	2.64808	1.49784	2.23333	2.53082	2.39199	2.18024	2.79593	1.4784	#N/A	#N/A	1.66458	1.26481	34	ENSG00000266385		lncRNA	novel transcript
COQ7	#N/A	#N/A	1.88231	0.720499	1.31455	1.73932	1.64193	0.924027	2.18081	#N/A	2.7824	#N/A	1.58037	1.6539	1.58722	1.41338	#N/A	0.830953	1.45171	1.41445	1.86214	1.61346	#N/A	2.13152	1.22662	#N/A	1.21952	1.57909	1.64985	#N/A	0.527978	#N/A	#N/A	#N/A	#N/A	#N/A	#N/A	#N/A	#N/A	#N/A	#N/A	#N/A	#N/A	#N/A	#N/A	#N/A	#N/A	#N/A	#N/A	#N/A	#N/A	1.84151	0.896195	1.17615	2.13546	1.37133	3.92411	5.72749	1.8297	2.8218	#N/A	2.34556	2.28918	34	ENSG00000167186	COQ7	protein_coding	coenzyme Q7, hydroxylase [Source:HGNC Symbol;Acc:HGNC:2244]
TMEM205	#N/A	#N/A	3.21239	1.71369	3.06427	2.71463	3.45065	1.52779	2.53361	#N/A	4.05293	#N/A	0.972289	1.91342	1.53232	1.49577	2.45195	2.06088	2.26899	1.38138	2.09947	1.80408	#N/A	1.09687	1.02934	#N/A	3.51908	1.97744	3.80798	1.61033	#N/A	#N/A	#N/A	#N/A	#N/A	#N/A	#N/A	#N/A	#N/A	#N/A	#N/A	#N/A	#N/A	#N/A	#N/A	#N/A	#N/A	#N/A	#N/A	#N/A	#N/A	3.75167	1.59108	1.826	2.86849	1.40759	1.4345	5.2323	1.76111	#N/A	#N/A	5.40839	1.48971	34	ENSG00000105518	TMEM205	protein_coding	transmembrane protein 205 [Source:HGNC Symbol;Acc:HGNC:29631]
LAT2	#N/A	#N/A	1.0521	1.67947	1.91512	2.45604	1.23925	0.976613	1.00522	#N/A	1.54677	#N/A	1.1226	2.93266	2.62714	2.98157	2.24095	1.7013	2.24058	3.06777	1.77863	4.55283	0.717045	#N/A	1.98555	#N/A	#N/A	#N/A	#N/A	#N/A	1.08952	#N/A	1.27266	1.13615	#N/A	#N/A	#N/A	#N/A	#N/A	0.321364	0.395443	#N/A	#N/A	#N/A	#N/A	#N/A	#N/A	0.32997	#N/A	#N/A	#N/A	1.9106	1.20511	2.78524	2.33896	1.78835	3.04794	1.32426	1.00834	#N/A	#N/A	#N/A	#N/A	34	ENSG00000086730	LAT2	protein_coding	linker for activation of T cells family member 2 [Source:HGNC Symbol;Acc:HGNC:12749]
SUCLG2	#N/A	#N/A	1.08125	0.898841	1.04182	1.7635	0.953538	0.506392	2.61021	#N/A	2.26509	#N/A	0.666287	0.729598	0.649042	0.701448	0.576064	0.640295	0.728842	1.96245	0.888785	0.905908	#N/A	1.30558	0.621242	#N/A	#N/A	0.415844	0.578932	#N/A	0.593779	#N/A	0.703891	#N/A	#N/A	#N/A	#N/A	#N/A	0.194742	#N/A	#N/A	#N/A	#N/A	#N/A	#N/A	#N/A	#N/A	#N/A	#N/A	#N/A	#N/A	0.707369	0.671208	0.728944	1.41402	1.16675	2.68003	1.86862	1.04233	1.61866	#N/A	#N/A	#N/A	34	ENSG00000172340	SUCLG2	protein_coding	succinate-CoA ligase GDP-forming subunit beta [Source:HGNC Symbol;Acc:HGNC:11450]
ANXA2R-OT1	#N/A	#N/A	0.729983	0.883055	1.10771	1.04989	#N/A	0.581	1.07585	#N/A	1.77086	#N/A	#N/A	0.673109	0.802626	0.724305	#N/A	0.642857	1.59506	2.07577	#N/A	1.13839	#N/A	#N/A	1.04873	#N/A	0.822266	0.597509	1.20124	#N/A	0.51546	#N/A	0.436919	#N/A	0.554797	#N/A	#N/A	#N/A	#N/A	#N/A	0.288339	0.551636	#N/A	#N/A	#N/A	#N/A	#N/A	#N/A	#N/A	#N/A	0.416886	0.61157	0.664226	#N/A	0.639809	1.24249	1.91595	1.03442	0.768004	2.04247	#N/A	0.827025	1.01885	34	ENSG00000177738	ANXA2R-OT1	lncRNA	ANXA2R overlapping transcript [Source:HGNC Symbol;Acc:HGNC:48996]
SLTM	#N/A	#N/A	0.503583	0.646476	0.579904	1.00639	0.661593	0.377317	1.28708	#N/A	1.13303	#N/A	0.653341	0.479395	0.617673	0.492518	0.706822	0.511337	0.639754	1.8946	0.732738	0.747111	0.346318	1.16145	0.760876	#N/A	0.503535	0.644672	0.367962	#N/A	0.533503	#N/A	#N/A	#N/A	#N/A	#N/A	#N/A	#N/A	#N/A	#N/A	#N/A	#N/A	#N/A	#N/A	#N/A	#N/A	#N/A	#N/A	#N/A	#N/A	#N/A	0.922619	0.602782	0.856597	1.27552	1.47931	3.3775	1.6557	0.739083	#N/A	#N/A	0.536598	#N/A	34	ENSG00000137776	SLTM	protein_coding	SAFB like transcription modulator [Source:HGNC Symbol;Acc:HGNC:20709]
ZNF189	#N/A	#N/A	0.765771	0.715417	1.02166	1.43841	#N/A	0.623364	1.80833	0.413675	1.76838	#N/A	0.677464	0.668759	0.835877	0.860894	1.19007	1.06353	0.896875	1.2186	1.01348	1.8314	0.544124	#N/A	1.24141	#N/A	#N/A	#N/A	1.27906	#N/A	0.850116	1.56957	0.666825	#N/A	#N/A	#N/A	#N/A	#N/A	0.269236	#N/A	#N/A	#N/A	#N/A	#N/A	#N/A	#N/A	#N/A	#N/A	#N/A	#N/A	#N/A	1.11519	1.041	1.03339	2.25773	1.06237	1.86081	1.89876	#N/A	#N/A	#N/A	1.21029	2.0148	34	ENSG00000136870	ZNF189	protein_coding	zinc finger protein 189 [Source:HGNC Symbol;Acc:HGNC:12980]
ZBED3-AS1	#N/A	#N/A	2.38468	#N/A	2.7832	3.61845	1.70352	#N/A	3.06651	#N/A	#N/A	#N/A	0.938881	1.63516	1.58691	1.92382	0.938916	2.082	1.54422	2.96708	1.26546	2.28772	#N/A	1.85492	1.63692	#N/A	#N/A	#N/A	2.08122	#N/A	0.591537	#N/A	#N/A	#N/A	0.518387	#N/A	#N/A	0.441374	#N/A	0.470854	0.617573	#N/A	#N/A	#N/A	#N/A	#N/A	#N/A	#N/A	#N/A	0.314946	0.531295	1.99376	0.696996	1.26529	3.53815	1.09922	#N/A	1.52127	4.54878	#N/A	#N/A	2.82899	1.851	34	ENSG00000250802	ZBED3-AS1	lncRNA	ZBED3 antisense RNA 1 [Source:HGNC Symbol;Acc:HGNC:44188]
NARS2	#N/A	#N/A	0.838675	0.870995	1.16124	1.45269	1.02776	#N/A	1.83547	#N/A	2.0035	#N/A	0.804474	0.578531	0.673218	0.462508	#N/A	#N/A	#N/A	1.176	#N/A	0.855389	#N/A	1.23052	#N/A	#N/A	0.617742	#N/A	0.690467	2.35448	0.320593	#N/A	#N/A	#N/A	#N/A	#N/A	#N/A	0.308949	#N/A	0.185239	0.233758	#N/A	0.229293	#N/A	0.239465	#N/A	0.227841	0.329849	0.602015	0.196131	0.268443	0.398196	#N/A	#N/A	0.852601	#N/A	2.00798	1.59369	#N/A	2.69281	#N/A	#N/A	0.772595	34	ENSG00000137513	NARS2	protein_coding	asparaginyl-tRNA synthetase 2, mitochondrial [Source:HGNC Symbol;Acc:HGNC:26274]
NUP50-DT	#N/A	#N/A	1.34114	1.19696	1.31427	2.13495	1.57999	#N/A	1.5594	0.33441	1.29549	#N/A	0.585343	1.01415	1.00107	1.34481	1.61707	1.01947	#N/A	2.08458	1.29716	1.15566	0.591726	1.09547	1.01888	#N/A	#N/A	#N/A	#N/A	#N/A	0.760657	#N/A	0.738821	#N/A	0.198137	#N/A	#N/A	#N/A	#N/A	#N/A	0.265352	#N/A	#N/A	#N/A	#N/A	#N/A	#N/A	#N/A	0.795514	#N/A	0.343726	1.69674	0.863654	1.47	1.93883	2.17541	1.94125	2.36112	#N/A	1.63467	#N/A	#N/A	#N/A	34	ENSG00000226328	NUP50-DT	lncRNA	NUP50 divergent transcript [Source:HGNC Symbol;Acc:HGNC:50502]
RTTN	#N/A	#N/A	0.483544	0.753692	0.863081	0.521395	1.15389	#N/A	1.08229	#N/A	1.67022	#N/A	0.342315	0.83976	0.899526	0.752329	#N/A	0.805553	0.878021	2.12991	#N/A	0.692192	0.348497	0.7442	0.953555	#N/A	1.11901	0.840656	1.11679	#N/A	0.249497	#N/A	#N/A	#N/A	0.176914	#N/A	#N/A	#N/A	#N/A	#N/A	#N/A	0.278669	#N/A	#N/A	#N/A	#N/A	0.150037	#N/A	#N/A	#N/A	#N/A	0.486403	0.383481	0.549312	0.769151	1.55444	1.75513	1.27953	#N/A	#N/A	#N/A	1.38591	0.954453	34	ENSG00000176225	RTTN	protein_coding	rotatin [Source:HGNC Symbol;Acc:HGNC:18654]
SCAP	#N/A	#N/A	0.655359	0.411253	0.870481	0.831696	#N/A	#N/A	0.879373	0.425894	1.28199	#N/A	#N/A	0.679768	0.730479	0.669717	1.12867	0.812078	0.945174	2.0577	0.8495	#N/A	#N/A	2.04939	#N/A	0.832214	0.855158	0.735386	#N/A	#N/A	0.695642	#N/A	#N/A	#N/A	#N/A	#N/A	#N/A	#N/A	0.200039	#N/A	#N/A	#N/A	0.414225	#N/A	0.293916	#N/A	0.435027	#N/A	#N/A	0.340782	#N/A	0.56892	0.45016	0.870025	0.641987	1.30131	1.48053	0.961554	#N/A	#N/A	#N/A	0.981597	0.948022	34	ENSG00000114650	SCAP	protein_coding	SREBF chaperone [Source:HGNC Symbol;Acc:HGNC:30634]
COX7A1	#N/A	#N/A	0.181893	0.118855	0.137486	0.136214	0.130177	#N/A	#N/A	#N/A	0.102501	#N/A	0.147108	0.104013	0.148775	0.087569	0.0784201	0.14348	0.0900051	0.0766663	0.101697	#N/A	#N/A	#N/A	0.118733	#N/A	#N/A	#N/A	0.132771	#N/A	#N/A	#N/A	#N/A	#N/A	0.0146742	#N/A	#N/A	0.021792	#N/A	#N/A	0.0900566	0.0136716	0.142204	#N/A	#N/A	#N/A	0.0483033	0.0267015	0.10534	#N/A	#N/A	0.172974	0.102636	0.100206	0.130699	0.10782	0.11678	0.0940804	0.125432	0.0754986	#N/A	#N/A	#N/A	34	ENSG00000161281	COX7A1	protein_coding	cytochrome c oxidase subunit 7A1 [Source:HGNC Symbol;Acc:HGNC:2287]
CLEC16A	#N/A	#N/A	#N/A	0.351117	#N/A	0.794004	#N/A	#N/A	#N/A	#N/A	#N/A	#N/A	#N/A	0.591832	#N/A	0.525229	#N/A	0.64041	0.536545	#N/A	#N/A	0.597727	#N/A	1.39176	#N/A	#N/A	#N/A	#N/A	#N/A	#N/A	0.603595	#N/A	0.554435	#N/A	0.368492	#N/A	#N/A	0.42752	0.265599	0.358238	0.363133	0.54243	0.352788	0.250749	0.263566	#N/A	0.327986	0.352715	1.22852	0.395545	0.359804	0.743707	0.447934	0.796616	1.78814	1.06043	1.96031	0.899536	0.709146	#N/A	0.566848	0.649182	#N/A	34	ENSG00000038532	CLEC16A	protein_coding	C-type lectin domain containing 16A [Source:HGNC Symbol;Acc:HGNC:29013]
GPRC5B	4.73471	4.30769	#N/A	#N/A	#N/A	#N/A	#N/A	#N/A	#N/A	#N/A	#N/A	#N/A	#N/A	8.67923	5.28496	9.02622	4.68514	8.01207	4.49464	5.26467	5.95172	6.15533	1.55995	5.71509	3.27943	0.977964	3.7907	2.29799	2.84727	3.07529	5.41356	1.48367	3.18022	1.13491	#N/A	#N/A	#N/A	#N/A	#N/A	#N/A	#N/A	#N/A	#N/A	#N/A	#N/A	#N/A	#N/A	#N/A	#N/A	#N/A	#N/A	3.80151	0.849968	2.13758	3.66194	4.35935	5.0586	3.01701	#N/A	2.43981	#N/A	3.42217	5.64861	33	ENSG00000167191	GPRC5B	protein_coding	G protein-coupled receptor class C group 5 member B [Source:HGNC Symbol;Acc:HGNC:13308]
PRRX1	2.00308	7.06142	6.18366	4.08924	6.08924	6.0945	4.34218	3.97192	3.89056	0.654637	3.52701	1.48265	0.699865	#N/A	#N/A	#N/A	#N/A	#N/A	#N/A	#N/A	#N/A	#N/A	#N/A	#N/A	#N/A	0.702146	4.40766	3.7019	4.41163	4.73673	1.80079	1.65074	1.24826	1.06368	#N/A	#N/A	#N/A	#N/A	0.608978	#N/A	#N/A	#N/A	0.986397	0.335417	0.845871	#N/A	0.93265	0.387281	#N/A	1.4632	#N/A	#N/A	0.80201	#N/A	#N/A	#N/A	1.94195	#N/A	#N/A	#N/A	#N/A	4.70394	6.41288	33	ENSG00000116132	PRRX1	protein_coding	paired related homeobox 1 [Source:HGNC Symbol;Acc:HGNC:9142]
LCLAT1	1.9003	1.17564	#N/A	#N/A	0.438627	0.641729	#N/A	#N/A	#N/A	#N/A	1.2978	#N/A	#N/A	0.464702	0.683807	0.955498	0.570505	0.673213	0.788863	#N/A	#N/A	1.26467	#N/A	0.818896	#N/A	#N/A	1.0656	1.14626	1.28249	1.50197	0.835964	#N/A	0.608106	#N/A	0.232505	#N/A	#N/A	0.290918	0.414129	0.25716	0.305666	#N/A	0.486433	0.466704	0.46038	#N/A	0.343727	0.363036	#N/A	0.475454	#N/A	#N/A	#N/A	#N/A	0.606827	#N/A	#N/A	0.60621	#N/A	1.1002	#N/A	#N/A	#N/A	33	ENSG00000172954	LCLAT1	protein_coding	lysocardiolipin acyltransferase 1 [Source:HGNC Symbol;Acc:HGNC:26756]
SYNJ2	2.70828	#N/A	1.11157	#N/A	0.848235	1.81307	1.37899	#N/A	1.93352	#N/A	1.21094	#N/A	1.34046	0.875044	0.740775	#N/A	#N/A	0.664184	#N/A	1.419	#N/A	#N/A	#N/A	1.62134	0.971616	#N/A	3.062	3.20857	1.22522	#N/A	0.84689	#N/A	1.28523	#N/A	#N/A	#N/A	#N/A	#N/A	0.241112	0.250721	#N/A	#N/A	0.442256	#N/A	#N/A	#N/A	#N/A	#N/A	#N/A	0.571008	0.656947	2.21007	1.03704	2.09852	4.54534	2.82095	2.96289	2.99295	0.787895	2.0374	#N/A	#N/A	#N/A	33	ENSG00000078269	SYNJ2	protein_coding	synaptojanin 2 [Source:HGNC Symbol;Acc:HGNC:11504]
#249806	2.07384	4.04053	4.03891	3.7481	3.40955	4.53318	2.21938	2.962	3.5948	#N/A	4.18927	1.11439	#N/A	4.51779	3.66812	2.90213	1.31518	4.28171	4.06541	2.99797	2.18887	2.86004	1.06787	4.24547	1.41531	#N/A	4.63607	3.53625	3.2968	3.46001	3.25727	1.45719	3.37782	2.36276	#N/A	#N/A	#N/A	#N/A	#N/A	#N/A	#N/A	#N/A	#N/A	#N/A	#N/A	#N/A	#N/A	#N/A	#N/A	#N/A	#N/A	#N/A	#N/A	#N/A	#N/A	#N/A	1.06497	#N/A	#N/A	#N/A	#N/A	#N/A	2.96091	33	ENSG00000249806		lncRNA	novel transcript
DIAPH1-AS1	2.83968	#N/A	1.54437	0.900811	2.25683	2.56972	1.83065	0.850458	#N/A	#N/A	#N/A	#N/A	1.80901	3.06166	1.63666	1.90406	1.43879	2.88992	2.49839	2.8336	1.53838	1.75763	1.10009	1.64943	1.80156	#N/A	1.8878	#N/A	#N/A	#N/A	2.31362	1.34149	2.44872	1.35121	#N/A	#N/A	#N/A	#N/A	#N/A	#N/A	#N/A	#N/A	#N/A	#N/A	#N/A	#N/A	#N/A	#N/A	#N/A	#N/A	#N/A	2.09105	0.649423	2.36747	1.31179	1.89323	1.43856	2.38096	1.64436	#N/A	#N/A	#N/A	#N/A	33	ENSG00000246422	DIAPH1-AS1	lncRNA	DIAPH1 antisense RNA 1 [Source:HGNC Symbol;Acc:HGNC:40177]
KALRN	0.844927	3.76611	#N/A	0.388625	#N/A	#N/A	#N/A	#N/A	#N/A	#N/A	#N/A	#N/A	#N/A	3.63137	3.24846	3.466	2.16074	3.80283	3.45187	4.3865	4.25267	3.35366	1.1413	2.55084	#N/A	1.11611	4.39345	3.4632	4.28326	2.27825	1.68036	0.749539	1.4245	1.30773	#N/A	#N/A	#N/A	#N/A	0.770424	#N/A	#N/A	#N/A	1.02166	0.737389	0.934088	#N/A	0.972888	0.478314	#N/A	1.35044	#N/A	#N/A	#N/A	#N/A	#N/A	#N/A	1.08878	#N/A	#N/A	#N/A	#N/A	3.43982	4.48373	33	ENSG00000160145	KALRN	protein_coding	kalirin RhoGEF kinase [Source:HGNC Symbol;Acc:HGNC:4814]
ASXL2	0.994764	#N/A	0.418205	0.373861	0.381059	0.811798	0.496212	0.413762	1.26764	#N/A	0.863268	#N/A	0.350115	0.942441	0.656126	0.814038	0.972054	0.897801	1.31409	1.67509	0.955852	0.756292	0.407567	1.4077	0.681031	#N/A	#N/A	#N/A	#N/A	#N/A	0.970233	#N/A	0.408359	#N/A	#N/A	#N/A	#N/A	#N/A	#N/A	#N/A	#N/A	#N/A	#N/A	#N/A	#N/A	#N/A	#N/A	#N/A	#N/A	#N/A	0.189774	0.58986	0.563803	0.614141	0.93603	1.21007	2.80634	1.56441	#N/A	1.46785	#N/A	#N/A	#N/A	33	ENSG00000143970	ASXL2	protein_coding	ASXL transcriptional regulator 2 [Source:HGNC Symbol;Acc:HGNC:23805]
#286044	2.2342	#N/A	4.38427	4.58597	2.65783	2.30741	3.07181	1.89893	4.74566	#N/A	#N/A	#N/A	2.62113	1.60602	2.70604	2.16192	1.36882	2.20408	1.24797	2.55199	1.35686	1.19269	#N/A	2.24086	2.54284	#N/A	3.20137	1.66019	2.04086	#N/A	#N/A	#N/A	#N/A	#N/A	#N/A	#N/A	#N/A	#N/A	#N/A	#N/A	#N/A	#N/A	#N/A	1.82443	#N/A	#N/A	#N/A	#N/A	#N/A	#N/A	#N/A	3.28218	2.45642	3.24651	2.63414	2.81891	1.49679	4.83515	2.35783	#N/A	#N/A	1.44729	#N/A	33	ENSG00000286044		lncRNA	novel transcript
KRBA2	1.75155	1.62668	0.634037	1.38084	#N/A	0.795271	#N/A	1.26465	1.49093	#N/A	1.82286	#N/A	0.758197	#N/A	0.862942	0.888434	0.894144	#N/A	#N/A	#N/A	1.08968	#N/A	#N/A	#N/A	#N/A	#N/A	1.35191	1.53374	1.9946	#N/A	0.735305	#N/A	0.918501	0.987902	#N/A	#N/A	#N/A	#N/A	#N/A	#N/A	#N/A	#N/A	#N/A	#N/A	0.354205	#N/A	#N/A	#N/A	0.938407	0.389034	#N/A	1.18778	1.21522	1.74825	1.52279	1.82968	2.96944	2.69683	1.56575	#N/A	0.949323	2.10255	2.41923	33	ENSG00000184619	KRBA2	protein_coding	KRAB-A domain containing 2 [Source:HGNC Symbol;Acc:HGNC:26989]
CTBP2	0.901713	1.42432	#N/A	#N/A	#N/A	#N/A	#N/A	#N/A	#N/A	#N/A	#N/A	#N/A	#N/A	1.06028	0.565326	1.0137	1.02544	1.28722	1.57395	1.75441	0.869113	0.899341	0.595101	1.21485	0.452528	#N/A	#N/A	#N/A	#N/A	#N/A	0.39558	#N/A	#N/A	#N/A	0.268027	#N/A	#N/A	0.244002	0.18965	0.303132	0.360479	0.480984	0.283294	0.15552	#N/A	0.410789	0.331749	0.269392	0.485587	0.260492	0.242826	#N/A	#N/A	0.44076	0.513977	#N/A	1.05781	#N/A	#N/A	#N/A	#N/A	2.4307	#N/A	33	ENSG00000175029	CTBP2	protein_coding	C-terminal binding protein 2 [Source:HGNC Symbol;Acc:HGNC:2495]
PHKA1-AS1	1.87388	#N/A	2.44753	1.01856	4.03146	3.62212	#N/A	1.31963	3.08651	#N/A	#N/A	#N/A	2.86015	5.20096	6.0488	5.83067	1.47071	2.46415	2.02511	1.09354	1.75785	2.60419	#N/A	1.29375	2.65959	#N/A	3.23936	3.22431	3.39922	#N/A	2.29742	#N/A	1.3	#N/A	#N/A	#N/A	#N/A	#N/A	#N/A	#N/A	#N/A	#N/A	#N/A	#N/A	#N/A	#N/A	#N/A	#N/A	#N/A	#N/A	#N/A	5.38234	3.30691	3.50471	3.14528	2.07063	#N/A	3.25168	2.91551	#N/A	#N/A	2.73138	1.62764	33	ENSG00000231944	PHKA1-AS1	lncRNA	PHKA1 antisense RNA 1 [Source:HGNC Symbol;Acc:HGNC:40446]
ZNF692	1.32934	1.7464	1.53544	1.03652	1.54771	3.48934	1.86297	0.909423	2.55918	#N/A	1.86074	#N/A	1.15884	0.940165	1.09973	0.819069	0.685722	1.31946	0.998879	#N/A	#N/A	#N/A	#N/A	1.60449	#N/A	#N/A	1.27002	2.21833	#N/A	#N/A	0.412136	#N/A	#N/A	#N/A	0.257306	#N/A	#N/A	#N/A	#N/A	#N/A	0.265739	#N/A	#N/A	#N/A	#N/A	#N/A	#N/A	#N/A	#N/A	#N/A	0.352443	0.96042	0.842413	1.20247	1.03767	1.42126	1.68499	1.1468	0.964802	1.83613	#N/A	#N/A	#N/A	33	ENSG00000171163	ZNF692	protein_coding	zinc finger protein 692 [Source:HGNC Symbol;Acc:HGNC:26049]
#260788	2.09657	1.27288	#N/A	1.6598	#N/A	#N/A	#N/A	1.55234	1.50288	#N/A	#N/A	#N/A	2.15567	4.28229	3.56264	4.65278	3.70989	5.3014	3.25654	1.75449	2.69456	1.77696	#N/A	2.14321	3.33047	#N/A	3.71684	3.99325	4.20519	#N/A	2.3246	#N/A	3.19749	1.31997	#N/A	#N/A	#N/A	#N/A	#N/A	#N/A	#N/A	#N/A	#N/A	#N/A	#N/A	#N/A	#N/A	#N/A	#N/A	#N/A	#N/A	8.56554	2.34693	3.98847	3.93312	2.99547	1.7502	2.22145	3.49449	#N/A	#N/A	3.82647	2.5409	33	ENSG00000260788		lncRNA	novel transcript, antisense to CDH13
MAP3K14#006062	1.03442	#N/A	0.631425	#N/A	1.09904	1.25297	#N/A	#N/A	#N/A	#N/A	1.18267	#N/A	0.619715	0.41897	#N/A	0.397318	#N/A	#N/A	#N/A	1.2306	#N/A	#N/A	#N/A	0.878066	1.19456	#N/A	#N/A	#N/A	#N/A	#N/A	#N/A	#N/A	#N/A	#N/A	0.640465	#N/A	#N/A	0.478315	0.24261	0.411972	0.594378	0.757231	0.362603	0.303558	0.312755	#N/A	0.525216	0.465666	1.29333	0.280398	#N/A	1.42037	1.25796	0.797114	1.74649	1.29971	2.52502	1.49015	#N/A	1.26322	0.721132	#N/A	#N/A	33	ENSG00000006062	MAP3K14	protein_coding	mitogen-activated protein kinase kinase kinase 14 [Source:HGNC Symbol;Acc:HGNC:6853]
CA14	0.395821	#N/A	4.11379	0.826265	0.724885	0.428232	0.335259	0.975647	0.338985	#N/A	0.248999	#N/A	0.550535	4.91581	1.54871	0.854151	0.423228	0.71517	0.35689	#N/A	#N/A	0.341406	0.696371	0.262232	0.337463	#N/A	0.865208	0.567966	#N/A	#N/A	4.50955	#N/A	0.824667	#N/A	#N/A	#N/A	#N/A	#N/A	#N/A	#N/A	#N/A	0.841471	#N/A	#N/A	#N/A	#N/A	#N/A	#N/A	#N/A	#N/A	1.27353	4.41798	0.811287	0.42852	0.385919	0.285359	#N/A	0.311171	0.368558	#N/A	#N/A	#N/A	#N/A	33	ENSG00000118298	CA14	protein_coding	carbonic anhydrase 14 [Source:HGNC Symbol;Acc:HGNC:1372]
ZSWIM3	1.56345	#N/A	0.753298	#N/A	#N/A	1.35871	#N/A	#N/A	#N/A	#N/A	2.07638	#N/A	0.68513	0.817245	1.02745	0.889591	1.00196	0.993801	1.62654	#N/A	2.18644	2.14638	0.977669	1.32986	#N/A	#N/A	1.14027	#N/A	#N/A	#N/A	1.24431	#N/A	1.77378	#N/A	0.347336	#N/A	#N/A	#N/A	#N/A	#N/A	#N/A	#N/A	0.436174	0.384601	#N/A	#N/A	0.568716	#N/A	#N/A	0.457537	#N/A	1.3166	1.67358	1.38858	1.36474	1.69065	1.53616	1.04014	2.305	1.78331	#N/A	#N/A	1.26087	33	ENSG00000132801	ZSWIM3	protein_coding	zinc finger SWIM-type containing 3 [Source:HGNC Symbol;Acc:HGNC:16157]
PPP4R2	0.684487	#N/A	0.516238	0.506349	0.481791	#N/A	1.00854	0.565495	1.78416	#N/A	1.14116	#N/A	0.384961	0.6717	0.828496	0.665443	0.449562	0.84393	0.698604	1.88099	0.735237	#N/A	#N/A	1.36462	1.21302	#N/A	0.450909	1.01163	0.824584	#N/A	0.465027	#N/A	#N/A	#N/A	#N/A	#N/A	#N/A	#N/A	#N/A	#N/A	#N/A	#N/A	#N/A	#N/A	#N/A	#N/A	#N/A	#N/A	0.546163	#N/A	#N/A	0.701674	0.596262	0.777945	0.823035	1.22302	2.17061	1.51023	0.914145	1.49793	#N/A	#N/A	#N/A	33	ENSG00000163605	PPP4R2	protein_coding	protein phosphatase 4 regulatory subunit 2 [Source:HGNC Symbol;Acc:HGNC:18296]
ARL17A	0.837624	1.22619	0.826721	0.497403	0.711567	1.41094	1.22106	0.56426	0.789476	0.345975	1.39938	#N/A	0.615283	0.500552	0.708546	0.87726	0.615092	0.539561	#N/A	2.11559	0.643412	#N/A	0.384698	1.16264	0.71713	#N/A	0.711197	0.7497	0.515189	#N/A	#N/A	#N/A	#N/A	#N/A	#N/A	#N/A	#N/A	#N/A	#N/A	#N/A	#N/A	#N/A	#N/A	#N/A	#N/A	#N/A	#N/A	#N/A	0.656331	#N/A	#N/A	0.520635	0.47285	0.747034	0.827598	#N/A	1.36652	1.0363	#N/A	1.60644	#N/A	#N/A	#N/A	33	ENSG00000185829	ARL17A	protein_coding	ADP ribosylation factor like GTPase 17A [Source:HGNC Symbol;Acc:HGNC:24096]
LCMT1-AS1	1.25732	#N/A	3.75036	2.46946	2.53644	2.51682	2.70085	4.50738	2.84799	#N/A	1.64006	#N/A	1.5158	3.23594	1.98154	2.66923	1.44168	1.71396	#N/A	2.5595	1.93002	#N/A	0.873533	#N/A	2.42347	#N/A	2.87727	1.24792	1.42294	#N/A	1.8997	1.75186	0.983422	#N/A	#N/A	#N/A	#N/A	#N/A	#N/A	#N/A	#N/A	#N/A	#N/A	#N/A	#N/A	#N/A	#N/A	#N/A	#N/A	#N/A	#N/A	2.79277	2.20305	2.2432	1.89144	#N/A	#N/A	2.10225	2.52897	1.46802	1.29824	#N/A	#N/A	33	ENSG00000260448	LCMT1-AS1	lncRNA	LCMT1 antisense RNA 1 [Source:HGNC Symbol;Acc:HGNC:51177]
ATP5IF1#130770	0.726212	0.682869	4.21159	2.65124	1.59693	1.08233	0.67448	2.92864	#N/A	#N/A	0.514383	#N/A	1.32927	4.29585	3.80993	0.609319	0.94592	1.34305	0.737459	#N/A	0.768092	#N/A	#N/A	0.624878	0.545694	#N/A	2.91262	1.13233	0.960116	#N/A	3.51504	0.635539	1.84461	#N/A	#N/A	#N/A	#N/A	#N/A	#N/A	#N/A	#N/A	#N/A	#N/A	#N/A	#N/A	#N/A	#N/A	#N/A	#N/A	#N/A	#N/A	5.58735	3.40719	0.968123	#N/A	#N/A	0.469523	#N/A	0.89546	0.440043	#N/A	1.08101	1.23022	33	ENSG00000130770	ATP5IF1	protein_coding	ATP synthase inhibitory factor subunit 1 [Source:HGNC Symbol;Acc:HGNC:871]
KIZ	0.726765	1.25753	0.855703	1.21319	1.10636	1.2995	1.28264	0.955922	1.49274	#N/A	1.00835	#N/A	0.602422	0.526844	0.675086	#N/A	#N/A	0.691834	#N/A	1.00048	#N/A	#N/A	#N/A	1.21986	#N/A	#N/A	0.758088	1.07957	1.45182	#N/A	#N/A	#N/A	#N/A	#N/A	0.225579	#N/A	#N/A	#N/A	#N/A	#N/A	#N/A	#N/A	0.12359	#N/A	#N/A	#N/A	0.141601	#N/A	#N/A	0.266432	#N/A	0.422576	0.8228	0.618153	0.80651	1.09788	2.80052	1.15354	0.864234	#N/A	#N/A	0.677668	1.16485	33	ENSG00000088970	KIZ	protein_coding	kizuna centrosomal protein [Source:HGNC Symbol;Acc:HGNC:15865]
#264083	1.50625	#N/A	3.92144	2.37513	2.21383	1.50482	2.43259	1.50475	1.54038	#N/A	1.11993	#N/A	2.21827	1.27502	2.27975	2.20278	1.77872	2.19992	#N/A	#N/A	1.40782	#N/A	1.37079	1.17914	1.84776	#N/A	2.41195	2.8909	2.9855	#N/A	1.1205	1.31507	#N/A	#N/A	#N/A	#N/A	#N/A	#N/A	#N/A	#N/A	#N/A	#N/A	#N/A	#N/A	#N/A	#N/A	#N/A	#N/A	#N/A	#N/A	#N/A	2.64277	2.1145	#N/A	2.88063	#N/A	0.855206	2.33244	2.27061	#N/A	1.64829	1.69121	1.61728	33	ENSG00000264083		lncRNA	novel transcript
#286952	0.919547	#N/A	4.21397	4.20964	2.88527	2.09318	1.33916	3.025	1.16729	#N/A	0.815231	#N/A	2.71844	5.37543	2.31809	5.11406	1.36246	2.36514	#N/A	#N/A	1.04418	1.1826	#N/A	0.752679	1.12051	#N/A	2.1518	1.658	1.28245	#N/A	4.6436	0.928197	2.54322	#N/A	#N/A	#N/A	#N/A	#N/A	#N/A	#N/A	#N/A	#N/A	#N/A	#N/A	#N/A	#N/A	#N/A	#N/A	#N/A	#N/A	#N/A	5.01254	3.27707	1.93095	1.70604	1.20687	#N/A	1.12182	#N/A	#N/A	#N/A	1.31636	0.822663	33	ENSG00000286952		lncRNA	novel transcript, antisense to DNAH12
ARRDC2	1.12294	#N/A	1.57795	0.769218	1.84079	2.30068	0.899168	0.554016	1.77952	#N/A	4.86819	1.21697	1.33219	2.46138	2.33706	1.61573	1.87283	2.97359	5.73143	4.14209	2.5742	1.57633	0.994907	1.85208	0.949719	#N/A	#N/A	#N/A	#N/A	#N/A	1.27294	#N/A	#N/A	#N/A	#N/A	#N/A	#N/A	#N/A	#N/A	#N/A	#N/A	#N/A	#N/A	#N/A	#N/A	#N/A	#N/A	#N/A	#N/A	#N/A	0.739003	3.03162	1.23802	1.75529	3.34468	1.88329	2.27572	6.02842	1.03553	#N/A	#N/A	#N/A	#N/A	33	ENSG00000105643	ARRDC2	protein_coding	arrestin domain containing 2 [Source:HGNC Symbol;Acc:HGNC:25225]
CEP192	0.60762	#N/A	0.339677	0.367384	0.473224	0.690027	0.680355	0.32249	0.798364	#N/A	1.52752	#N/A	#N/A	0.528932	0.405571	0.512196	0.523805	0.5416	0.727213	1.26608	#N/A	0.863685	#N/A	#N/A	#N/A	#N/A	#N/A	#N/A	#N/A	#N/A	0.317632	#N/A	#N/A	#N/A	0.177374	#N/A	#N/A	0.190353	0.180018	0.248221	0.202458	#N/A	0.132307	#N/A	#N/A	#N/A	#N/A	#N/A	0.955166	#N/A	0.371257	0.620617	0.589223	#N/A	0.814362	#N/A	2.78853	1.4585	0.695317	0.851057	#N/A	#N/A	#N/A	33	ENSG00000101639	CEP192	protein_coding	centrosomal protein 192 [Source:HGNC Symbol;Acc:HGNC:25515]
DCUN1D2	0.816043	2.46815	0.408175	#N/A	#N/A	0.840163	0.859959	#N/A	2.28493	#N/A	1.39257	#N/A	0.855148	1.01241	0.870958	1.00429	0.790113	0.886861	1.1051	2.88677	1.49503	1.9809	#N/A	1.65746	0.918141	#N/A	0.983931	1.00925	1.12394	#N/A	0.860179	#N/A	#N/A	#N/A	#N/A	#N/A	#N/A	#N/A	#N/A	#N/A	#N/A	#N/A	#N/A	#N/A	#N/A	#N/A	#N/A	#N/A	#N/A	#N/A	#N/A	2.64701	1.24787	1.35351	3.30285	3.36347	3.02449	4.73509	1.03261	#N/A	#N/A	1.27086	1.41613	33	ENSG00000150401	DCUN1D2	protein_coding	defective in cullin neddylation 1 domain containing 2 [Source:HGNC Symbol;Acc:HGNC:20328]
CD36	#N/A	4.12567	#N/A	#N/A	#N/A	#N/A	#N/A	0.920385	#N/A	#N/A	#N/A	#N/A	#N/A	6.18727	4.99371	5.29742	3.90546	6.77731	5.53869	4.46181	6.19223	3.74143	1.72708	4.94749	#N/A	0.846748	1.57402	2.50101	3.16811	3.64422	3.74612	1.95391	3.10592	1.52484	#N/A	#N/A	#N/A	#N/A	0.53755	#N/A	#N/A	#N/A	0.568316	0.231461	0.626677	#N/A	0.510221	0.152751	#N/A	1.11892	#N/A	#N/A	0.370667	#N/A	#N/A	#N/A	2.03529	#N/A	#N/A	#N/A	#N/A	3.70432	4.93257	33	ENSG00000135218	CD36	protein_coding	CD36 molecule [Source:HGNC Symbol;Acc:HGNC:1663]
LRRC28	#N/A	2.64349	0.537171	0.406578	0.958454	0.837058	0.584244	0.469718	0.930162	#N/A	1.04611	#N/A	0.554909	0.723427	0.885055	0.698269	0.636619	0.727851	#N/A	2.40036	#N/A	#N/A	#N/A	1.41092	#N/A	#N/A	#N/A	0.638306	1.098	#N/A	0.586473	#N/A	0.608215	#N/A	#N/A	#N/A	#N/A	#N/A	#N/A	#N/A	#N/A	#N/A	0.151169	#N/A	#N/A	#N/A	#N/A	#N/A	#N/A	#N/A	#N/A	0.446061	0.61421	0.621986	0.949025	0.672377	2.9155	1.31256	0.714134	2.33872	#N/A	1.59667	1.31605	33	ENSG00000168904	LRRC28	protein_coding	leucine rich repeat containing 28 [Source:HGNC Symbol;Acc:HGNC:28355]
CYREN	#N/A	2.69623	0.641912	#N/A	#N/A	0.956476	#N/A	0.976798	2.08776	#N/A	1.35469	#N/A	1.15517	1.02266	0.944034	1.29896	0.951619	0.926487	1.65655	2.96088	0.905059	1.57179	0.575587	1.46467	1.06642	#N/A	#N/A	#N/A	1.79466	#N/A	0.846584	0.929946	1.02728	#N/A	#N/A	#N/A	#N/A	#N/A	#N/A	#N/A	#N/A	#N/A	#N/A	#N/A	#N/A	#N/A	#N/A	#N/A	#N/A	#N/A	#N/A	1.79125	1.15049	1.50608	1.71744	1.70112	2.33905	3.47175	2.04801	2.22585	#N/A	0.894533	#N/A	33	ENSG00000122783	CYREN	protein_coding	cell cycle regulator of NHEJ [Source:HGNC Symbol;Acc:HGNC:22432]
ASCC1	#N/A	2.0564	0.305221	0.401245	#N/A	#N/A	0.767165	0.94244	0.679884	#N/A	#N/A	#N/A	#N/A	0.389132	0.601809	0.524109	0.619686	#N/A	#N/A	1.13242	#N/A	#N/A	0.42641	1.19669	#N/A	#N/A	#N/A	0.903551	1.19077	1.56796	0.268749	#N/A	#N/A	#N/A	0.232871	#N/A	#N/A	#N/A	0.228303	0.244742	0.284652	#N/A	0.258349	#N/A	#N/A	#N/A	0.235998	0.286332	#N/A	0.293413	#N/A	0.858915	0.53993	0.985746	0.878464	0.951554	3.37596	1.43697	#N/A	#N/A	#N/A	#N/A	0.90131	33	ENSG00000138303	ASCC1	protein_coding	activating signal cointegrator 1 complex subunit 1 [Source:HGNC Symbol;Acc:HGNC:24268]
SLC38A6	#N/A	2.1145	1.77228	1.00824	1.42885	2.33589	1.63763	1.51335	2.61293	#N/A	1.89501	#N/A	0.959667	0.472878	0.397579	0.416794	#N/A	#N/A	0.644534	1.49234	#N/A	#N/A	#N/A	1.27571	0.881382	#N/A	#N/A	#N/A	#N/A	1.34928	#N/A	#N/A	#N/A	#N/A	#N/A	#N/A	#N/A	#N/A	0.163596	#N/A	#N/A	#N/A	0.251246	#N/A	#N/A	#N/A	0.18653	#N/A	#N/A	0.405645	#N/A	1.03393	0.560061	0.621581	1.39822	1.31375	2.33186	1.53786	0.807333	2.11387	#N/A	1.88346	1.98294	33	ENSG00000139974	SLC38A6	protein_coding	solute carrier family 38 member 6 [Source:HGNC Symbol;Acc:HGNC:19863]
FOXRED1	#N/A	2.30877	2.07483	1.14665	1.27213	2.89503	3.11366	1.23364	2.28675	#N/A	2.7856	#N/A	1.19016	0.911057	0.929267	1.03704	0.92184	0.807217	1.02036	1.3199	1.13283	#N/A	#N/A	1.3597	#N/A	#N/A	1.21221	1.11354	2.17341	#N/A	0.54454	#N/A	#N/A	#N/A	#N/A	#N/A	#N/A	#N/A	#N/A	#N/A	#N/A	#N/A	#N/A	#N/A	#N/A	#N/A	#N/A	#N/A	#N/A	#N/A	#N/A	1.45335	0.6876	1.51441	1.28832	1.346	2.92762	1.36787	1.65572	#N/A	#N/A	1.7183	2.22852	33	ENSG00000110074	FOXRED1	protein_coding	FAD dependent oxidoreductase domain containing 1 [Source:HGNC Symbol;Acc:HGNC:26927]
CAPN7	#N/A	1.33828	0.648283	0.486375	0.573209	1.07895	0.870211	0.44999	1.2486	#N/A	1.26558	#N/A	0.634221	0.306334	0.31175	0.402641	#N/A	0.338722	#N/A	1.88622	#N/A	#N/A	#N/A	0.814485	1.03094	#N/A	0.568985	0.676996	0.774828	#N/A	0.315297	#N/A	#N/A	#N/A	#N/A	#N/A	#N/A	#N/A	#N/A	#N/A	#N/A	#N/A	#N/A	#N/A	#N/A	#N/A	0.137318	#N/A	0.532368	#N/A	#N/A	0.61194	#N/A	0.56821	0.856268	0.6735	2.27114	1.32549	0.705452	1.35959	#N/A	0.532915	1.20122	33	ENSG00000131375	CAPN7	protein_coding	calpain 7 [Source:HGNC Symbol;Acc:HGNC:1484]
USP38	#N/A	2.83087	2.84998	1.81423	3.26041	2.14743	1.53871	1.86872	2.09788	#N/A	3.42993	#N/A	0.968547	2.81946	2.26585	1.62999	3.18173	2.30325	1.45784	1.30068	1.43734	1.9182	#N/A	2.46315	1.07123	#N/A	#N/A	#N/A	1.48037	#N/A	1.63574	1.50387	0.860981	#N/A	#N/A	#N/A	#N/A	#N/A	#N/A	#N/A	#N/A	#N/A	#N/A	#N/A	#N/A	#N/A	#N/A	#N/A	#N/A	#N/A	#N/A	2.67085	2.17591	1.23646	5.11543	1.38467	2.86528	4.84561	1.16712	#N/A	#N/A	#N/A	#N/A	33	ENSG00000170185	USP38	protein_coding	ubiquitin specific peptidase 38 [Source:HGNC Symbol;Acc:HGNC:20067]
IFT172	#N/A	1.69772	1.39507	1.32674	1.79899	1.44937	0.926764	0.704098	1.00389	#N/A	1.98482	#N/A	0.760471	0.45212	0.526725	#N/A	0.619117	0.655253	#N/A	0.844116	#N/A	0.715377	#N/A	0.994378	#N/A	#N/A	1.62082	1.2893	2.38546	1.55408	#N/A	#N/A	#N/A	#N/A	#N/A	#N/A	#N/A	#N/A	#N/A	#N/A	#N/A	#N/A	#N/A	#N/A	#N/A	#N/A	#N/A	#N/A	0.975397	#N/A	0.400942	0.728618	0.757558	1.05796	1.26713	0.920652	1.21267	0.938868	1.17452	#N/A	#N/A	2.36268	2.66465	33	ENSG00000138002	IFT172	protein_coding	intraflagellar transport 172 [Source:HGNC Symbol;Acc:HGNC:30391]
DCAF8	#N/A	1.28186	1.04998	0.713175	1.06849	1.42091	1.00315	0.904583	2.01993	#N/A	2.03445	#N/A	0.824528	0.373994	0.659713	0.618122	#N/A	0.366932	0.816788	1.00429	0.843851	#N/A	#N/A	0.878095	#N/A	#N/A	0.9371	0.88152	0.781912	1.64432	#N/A	#N/A	#N/A	#N/A	#N/A	#N/A	#N/A	#N/A	#N/A	#N/A	#N/A	#N/A	#N/A	#N/A	#N/A	#N/A	#N/A	#N/A	#N/A	#N/A	#N/A	0.959388	0.816362	0.779896	1.12578	1.07817	3.65504	1.88316	0.860424	1.23249	#N/A	0.979957	1.35406	33	ENSG00000132716	DCAF8	protein_coding	DDB1 and CUL4 associated factor 8 [Source:HGNC Symbol;Acc:HGNC:24891]
SMIM7	#N/A	1.42922	0.928408	0.91741	0.909815	1.09138	1.63045	0.738463	1.73968	0.272126	1.88628	#N/A	#N/A	0.6165	0.473131	0.551287	0.652806	0.601041	1.08713	1.96652	#N/A	0.836691	0.458266	1.14698	#N/A	#N/A	0.793028	0.863098	0.966027	#N/A	0.676529	#N/A	0.447573	#N/A	#N/A	#N/A	#N/A	#N/A	#N/A	#N/A	#N/A	#N/A	#N/A	#N/A	#N/A	#N/A	#N/A	#N/A	#N/A	#N/A	#N/A	0.615584	0.555449	0.894058	0.576029	0.950862	1.67663	1.6662	#N/A	1.05741	#N/A	#N/A	#N/A	33	ENSG00000214046	SMIM7	protein_coding	small integral membrane protein 7 [Source:HGNC Symbol;Acc:HGNC:28419]
ALDH5A1	#N/A	2.44826	5.37416	3.7004	2.89044	5.46141	3.22827	3.99326	4.59027	#N/A	3.77287	#N/A	2.2674	2.52141	1.76967	2.07272	1.01425	1.50969	2.59454	3.1636	#N/A	2.32811	#N/A	2.74351	1.90061	#N/A	3.79731	3.07019	3.62538	#N/A	#N/A	#N/A	#N/A	#N/A	#N/A	#N/A	#N/A	#N/A	#N/A	#N/A	#N/A	#N/A	#N/A	#N/A	#N/A	#N/A	#N/A	#N/A	#N/A	#N/A	#N/A	3.64155	1.91429	1.61012	2.91723	#N/A	3.14401	2.51511	2.08428	2.48	#N/A	2.66643	4.57149	33	ENSG00000112294	ALDH5A1	protein_coding	aldehyde dehydrogenase 5 family member A1 [Source:HGNC Symbol;Acc:HGNC:408]
CROT	#N/A	1.75728	0.907551	0.816451	1.18713	2.37522	1.05115	1.26169	1.40653	#N/A	1.60955	#N/A	0.902348	0.69294	1.18701	0.859835	0.867353	0.991314	1.21539	3.11351	#N/A	#N/A	#N/A	1.13502	1.19768	#N/A	1.9776	1.6695	1.11731	#N/A	0.608393	#N/A	#N/A	#N/A	#N/A	#N/A	#N/A	#N/A	#N/A	#N/A	#N/A	#N/A	#N/A	#N/A	#N/A	#N/A	#N/A	#N/A	#N/A	#N/A	#N/A	1.17171	0.588097	0.950448	1.04247	0.907203	2.25076	3.23081	#N/A	1.58107	#N/A	0.894898	0.921281	33	ENSG00000005469	CROT	protein_coding	carnitine O-octanoyltransferase [Source:HGNC Symbol;Acc:HGNC:2366]
MAP7D1	#N/A	1.64108	1.73947	#N/A	0.919985	0.920697	#N/A	#N/A	1.50617	#N/A	4.05995	#N/A	1.85866	3.37029	2.74856	2.12129	4.6235	2.38545	2.85407	3.38914	2.33228	4.81271	#N/A	2.66581	0.993838	#N/A	2.0541	2.10868	2.44427	#N/A	2.20943	#N/A	1.85332	#N/A	#N/A	#N/A	#N/A	#N/A	#N/A	#N/A	#N/A	#N/A	#N/A	#N/A	#N/A	#N/A	#N/A	#N/A	#N/A	#N/A	#N/A	4.48474	1.88955	2.09067	5.38181	4.55929	2.36536	2.99742	1.27495	1.70546	#N/A	#N/A	1.53301	33	ENSG00000116871	MAP7D1	protein_coding	MAP7 domain containing 1 [Source:HGNC Symbol;Acc:HGNC:25514]
VEZT	#N/A	1.05418	0.503591	0.49117	0.675112	0.847093	0.666673	#N/A	1.41794	#N/A	1.62227	#N/A	0.435177	1.03142	0.713064	0.824664	1.02702	0.829477	0.590773	2.15335	#N/A	1.38611	#N/A	1.22051	0.956351	#N/A	1.09327	1.0194	1.44399	#N/A	0.538097	#N/A	#N/A	0.485542	#N/A	#N/A	#N/A	#N/A	#N/A	#N/A	#N/A	#N/A	#N/A	#N/A	#N/A	#N/A	#N/A	#N/A	#N/A	#N/A	#N/A	0.812741	#N/A	0.796277	1.02176	1.33915	2.95402	1.74086	0.712932	#N/A	#N/A	0.997335	1.79744	33	ENSG00000028203	VEZT	protein_coding	vezatin, adherens junctions transmembrane protein [Source:HGNC Symbol;Acc:HGNC:18258]
TRIP11	#N/A	1.06674	0.85317	0.638621	0.821917	1.10254	0.685098	0.819935	1.53666	#N/A	2.08288	#N/A	0.5984	0.380927	0.381376	0.341443	0.677633	0.331041	#N/A	2.51822	#N/A	0.584455	#N/A	0.945875	0.522387	#N/A	1.1579	0.959132	0.845806	#N/A	0.480804	#N/A	#N/A	#N/A	#N/A	#N/A	#N/A	#N/A	#N/A	#N/A	#N/A	#N/A	#N/A	#N/A	#N/A	#N/A	#N/A	#N/A	#N/A	#N/A	#N/A	0.66641	0.558012	0.556036	0.709524	1.2256	2.83083	1.92279	1.09559	1.7593	#N/A	0.918451	#N/A	33	ENSG00000100815	TRIP11	protein_coding	thyroid hormone receptor interactor 11 [Source:HGNC Symbol;Acc:HGNC:12305]
DNAJB4	#N/A	1.82874	3.09265	1.21394	1.99142	1.32659	1.41024	1.56622	2.2516	#N/A	1.3311	#N/A	2.06266	3.0726	2.23554	2.26023	2.36421	1.99332	2.43638	2.52861	2.37051	1.70574	#N/A	3.11574	1.33795	#N/A	3.18689	2.56105	2.55494	#N/A	1.9268	#N/A	1.16486	#N/A	#N/A	#N/A	#N/A	#N/A	#N/A	#N/A	#N/A	#N/A	#N/A	#N/A	#N/A	#N/A	#N/A	#N/A	#N/A	#N/A	#N/A	1.94092	1.11388	#N/A	#N/A	#N/A	1.50283	2.41027	2.93844	#N/A	#N/A	1.82972	3.49833	33	ENSG00000162616	DNAJB4	protein_coding	DnaJ heat shock protein family (Hsp40) member B4 [Source:HGNC Symbol;Acc:HGNC:14886]
MFAP3L	#N/A	1.94584	#N/A	1.91914	#N/A	#N/A	2.24902	1.57368	1.16721	#N/A	1.79591	#N/A	#N/A	3.45147	4.41022	1.78701	2.12916	2.20053	2.62387	3.25776	#N/A	3.09159	0.717364	#N/A	4.96566	#N/A	4.81795	2.57275	3.79568	#N/A	2.35868	#N/A	1.93618	#N/A	#N/A	#N/A	#N/A	#N/A	#N/A	#N/A	#N/A	#N/A	0.414226	#N/A	#N/A	#N/A	0.372681	#N/A	#N/A	0.722159	#N/A	3.77396	#N/A	1.9298	5.39451	1.97652	#N/A	3.5014	1.74855	#N/A	1.39367	3.62427	1.86559	33	ENSG00000198948	MFAP3L	protein_coding	microfibril associated protein 3 like [Source:HGNC Symbol;Acc:HGNC:29083]
CYP39A1	#N/A	1.74691	1.51282	1.87708	2.36756	1.52383	#N/A	#N/A	2.95917	#N/A	3.53747	#N/A	#N/A	1.60963	1.74444	1.74747	#N/A	1.96911	1.36694	2.85818	#N/A	4.12465	#N/A	#N/A	2.62918	#N/A	4.28716	3.06749	3.15122	#N/A	#N/A	#N/A	#N/A	#N/A	#N/A	#N/A	#N/A	#N/A	0.688854	#N/A	#N/A	#N/A	1.10815	0.656124	0.985652	#N/A	1.43333	0.416419	#N/A	1.5284	#N/A	1.67999	0.908958	1.32583	1.86038	2.01169	#N/A	1.55956	#N/A	#N/A	#N/A	4.87862	3.49942	33	ENSG00000146233	CYP39A1	protein_coding	cytochrome P450 family 39 subfamily A member 1 [Source:HGNC Symbol;Acc:HGNC:17449]
NRIP1	#N/A	1.11095	0.838918	0.823687	1.01291	1.09166	0.846661	0.458637	1.54689	#N/A	1.70135	#N/A	#N/A	0.45665	0.632817	0.506916	0.519209	0.635437	0.799552	1.66968	0.677119	0.801981	#N/A	1.08194	0.543656	#N/A	#N/A	#N/A	#N/A	#N/A	0.399288	0.658959	#N/A	#N/A	0.323951	#N/A	#N/A	#N/A	#N/A	0.207135	0.23119	0.424378	#N/A	#N/A	#N/A	#N/A	#N/A	#N/A	#N/A	#N/A	0.442205	#N/A	0.657262	0.580741	#N/A	#N/A	2.93499	0.845945	#N/A	#N/A	#N/A	1.47885	2.01909	33	ENSG00000180530	NRIP1	protein_coding	nuclear receptor interacting protein 1 [Source:HGNC Symbol;Acc:HGNC:8001]
FAM118B	#N/A	1.49535	1.30369	1.34292	0.758229	2.08123	1.4937	1.09722	1.80231	#N/A	1.6097	#N/A	1.38195	0.780028	0.844351	0.898233	1.06827	0.963251	#N/A	2.09253	0.987176	1.34442	0.528829	2.13373	1.97622	#N/A	#N/A	#N/A	#N/A	#N/A	1.41509	#N/A	1.40009	#N/A	#N/A	#N/A	#N/A	#N/A	#N/A	#N/A	#N/A	#N/A	#N/A	#N/A	#N/A	#N/A	#N/A	#N/A	0.773123	#N/A	#N/A	0.863812	1.19053	1.27782	1.17452	1.43582	3.18047	1.44131	1.78005	#N/A	#N/A	#N/A	0.990234	33	ENSG00000197798	FAM118B	protein_coding	family with sequence similarity 118 member B [Source:HGNC Symbol;Acc:HGNC:26110]
SFTPD	#N/A	1.48308	2.78132	1.87504	2.18694	4.51713	2.25452	1.52282	#N/A	#N/A	2.6427	#N/A	1.14272	2.33254	3.54253	2.41606	2.90048	2.61809	2.07743	2.15721	#N/A	3.53892	#N/A	2.73812	1.96895	#N/A	1.76619	2.77664	2.04681	#N/A	1.17964	#N/A	#N/A	#N/A	#N/A	#N/A	#N/A	#N/A	#N/A	#N/A	#N/A	#N/A	#N/A	#N/A	#N/A	#N/A	#N/A	#N/A	#N/A	#N/A	#N/A	4.34348	#N/A	1.63098	1.97713	3.50077	2.03611	2.77849	1.96635	1.33855	#N/A	4.2398	3.00413	33	ENSG00000133661	SFTPD	protein_coding	surfactant protein D [Source:HGNC Symbol;Acc:HGNC:10803]
MRPL42	#N/A	1.24926	1.20635	0.458691	1.05446	1.43676	0.950805	0.646675	1.30153	#N/A	2.18701	#N/A	0.783626	0.615863	0.826642	0.648486	0.760162	0.627752	1.27649	3.52734	#N/A	0.975255	#N/A	#N/A	0.702738	#N/A	1.27332	1.02784	1.38529	1.69625	0.332811	#N/A	0.626246	#N/A	#N/A	#N/A	#N/A	#N/A	#N/A	#N/A	#N/A	#N/A	#N/A	#N/A	#N/A	#N/A	#N/A	#N/A	#N/A	#N/A	#N/A	0.979561	0.530613	1.21858	0.643555	0.739644	3.60582	1.52772	0.849491	#N/A	#N/A	#N/A	#N/A	33	ENSG00000198015	MRPL42	protein_coding	mitochondrial ribosomal protein L42 [Source:HGNC Symbol;Acc:HGNC:14493]
TMEM201	#N/A	1.3641	4.12981	1.27449	1.73057	2.30149	2.3881	1.72485	3.83539	#N/A	1.4667	#N/A	0.97028	4.13571	2.9427	2.2047	1.1219	3.22004	1.44691	2.02286	2.95524	3.50962	#N/A	1.87336	1.63207	#N/A	2.46663	1.75817	1.1786	#N/A	1.57206	#N/A	0.855309	#N/A	#N/A	#N/A	#N/A	#N/A	#N/A	#N/A	#N/A	#N/A	#N/A	#N/A	#N/A	#N/A	#N/A	#N/A	#N/A	#N/A	0.568615	1.1233	1.01932	1.97611	#N/A	#N/A	1.72078	1.32373	#N/A	#N/A	#N/A	#N/A	3.0426	33	ENSG00000188807	TMEM201	protein_coding	transmembrane protein 201 [Source:HGNC Symbol;Acc:HGNC:33719]
PLS1	#N/A	1.30418	2.28143	#N/A	1.62835	1.70152	1.92019	1.87903	1.5406	#N/A	2.58311	#N/A	#N/A	3.36904	2.73648	3.40021	1.935	3.70672	1.50596	#N/A	#N/A	2.34554	#N/A	2.73567	3.04227	#N/A	#N/A	#N/A	1.16189	#N/A	2.22516	#N/A	1.00159	#N/A	0.493705	#N/A	#N/A	0.345549	#N/A	0.413847	0.52561	#N/A	#N/A	#N/A	#N/A	#N/A	#N/A	#N/A	1.74703	#N/A	0.975419	2.62837	1.51987	2.51278	2.00902	2.29251	#N/A	2.01616	#N/A	#N/A	#N/A	3.20927	#N/A	33	ENSG00000120756	PLS1	protein_coding	plastin 1 [Source:HGNC Symbol;Acc:HGNC:9090]
SNAPC1	#N/A	1.5535	1.61604	1.22663	1.49159	2.10319	1.77337	0.996327	2.40292	#N/A	1.89917	#N/A	1.00026	0.601933	0.575914	0.834178	#N/A	#N/A	0.987848	1.96203	#N/A	1.29483	#N/A	0.996187	1.74386	#N/A	0.842874	1.26258	0.775795	#N/A	#N/A	#N/A	#N/A	#N/A	#N/A	#N/A	#N/A	#N/A	#N/A	#N/A	#N/A	#N/A	#N/A	#N/A	#N/A	#N/A	#N/A	#N/A	#N/A	0.321817	#N/A	1.09964	1.11079	1.49199	1.11516	1.64077	2.51463	1.74021	0.999964	1.69642	#N/A	1.31694	3.00043	33	ENSG00000023608	SNAPC1	protein_coding	small nuclear RNA activating complex polypeptide 1 [Source:HGNC Symbol;Acc:HGNC:11134]
MKNK2	#N/A	1.17979	4.60273	2.04668	2.4817	2.76834	#N/A	1.48298	1.38347	#N/A	0.938116	#N/A	3.48183	5.22188	3.84803	3.49675	2.24778	4.60753	1.18794	0.752386	1.24565	#N/A	#N/A	1.13506	1.57368	#N/A	1.97995	1.7551	2.13217	#N/A	1.25765	#N/A	#N/A	#N/A	#N/A	#N/A	#N/A	#N/A	#N/A	#N/A	#N/A	#N/A	#N/A	#N/A	#N/A	#N/A	#N/A	#N/A	#N/A	#N/A	#N/A	6.65978	3.42295	1.97672	2.6	1.01514	1.29166	2.06102	0.964383	0.783732	#N/A	#N/A	1.23858	33	ENSG00000099875	MKNK2	protein_coding	MAPK interacting serine/threonine kinase 2 [Source:HGNC Symbol;Acc:HGNC:7111]
ABL1	#N/A	0.847489	0.293192	0.541278	#N/A	0.923163	0.488259	0.517543	1.06721	0.25334	0.648135	#N/A	0.385083	#N/A	#N/A	#N/A	#N/A	#N/A	#N/A	#N/A	#N/A	#N/A	#N/A	#N/A	#N/A	#N/A	#N/A	#N/A	0.977682	1.04868	0.326161	#N/A	0.635056	#N/A	0.30955	#N/A	#N/A	0.238398	0.110809	0.190494	0.269325	0.402904	0.145751	#N/A	#N/A	#N/A	0.191248	0.178223	0.594228	#N/A	0.391977	0.211815	#N/A	#N/A	0.495471	#N/A	1.20819	0.532372	0.525751	0.82408	#N/A	0.972143	0.674804	33	ENSG00000097007	ABL1	protein_coding	ABL proto-oncogene 1, non-receptor tyrosine kinase [Source:HGNC Symbol;Acc:HGNC:76]
ACP6	#N/A	#N/A	1.8278	0.855898	1.47249	2.0487	2.79936	2.17753	1.6045	#N/A	2.25945	#N/A	0.841606	2.63331	1.91121	2.25174	1.39496	2.36267	2.44792	1.74109	1.33556	2.29934	0.841313	2.02779	1.16465	#N/A	1.86387	1.92123	2.04644	#N/A	0.363978	#N/A	#N/A	#N/A	#N/A	#N/A	#N/A	#N/A	#N/A	#N/A	#N/A	#N/A	#N/A	#N/A	#N/A	#N/A	#N/A	#N/A	#N/A	#N/A	0.280002	1.00022	#N/A	#N/A	1.42213	#N/A	1.68357	1.507	0.917126	1.50874	#N/A	#N/A	2.83432	33	ENSG00000162836	ACP6	protein_coding	acid phosphatase 6, lysophosphatidic [Source:HGNC Symbol;Acc:HGNC:29609]
GSS	#N/A	#N/A	2.96185	1.8149	1.18191	2.68004	1.62742	2.13291	3.27456	#N/A	2.20165	#N/A	1.41218	1.71026	1.80863	2.02627	#N/A	1.72215	1.89825	3.36565	#N/A	2.42197	#N/A	3.8342	1.5229	#N/A	1.6219	1.70611	1.02767	#N/A	0.823543	#N/A	#N/A	#N/A	#N/A	#N/A	#N/A	#N/A	#N/A	#N/A	#N/A	#N/A	#N/A	#N/A	#N/A	#N/A	#N/A	#N/A	#N/A	#N/A	#N/A	2.06745	1.11484	0.876813	1.70479	2.89395	3.2872	2.69693	2.48387	#N/A	1.01325	1.14988	1.74206	33	ENSG00000100983	GSS	protein_coding	glutathione synthetase [Source:HGNC Symbol;Acc:HGNC:4624]
MGA	#N/A	#N/A	0.665832	0.600826	0.867818	0.630039	0.979718	0.774186	1.7069	0.237215	0.80296	#N/A	0.76833	0.401574	0.585342	0.467408	0.769749	0.389119	#N/A	1.82794	#N/A	0.764951	0.372132	#N/A	0.704586	#N/A	0.610241	0.63537	#N/A	#N/A	#N/A	#N/A	#N/A	#N/A	#N/A	#N/A	#N/A	#N/A	#N/A	#N/A	#N/A	#N/A	0.158551	#N/A	#N/A	#N/A	0.166153	#N/A	#N/A	0.270991	#N/A	0.685403	0.40427	0.908935	0.889629	1.07344	2.62877	1.30357	0.501559	1.02313	#N/A	#N/A	#N/A	33	ENSG00000174197	MGA	protein_coding	MAX dimerization protein MGA [Source:HGNC Symbol;Acc:HGNC:14010]
NLRC4	#N/A	#N/A	3.80662	2.52963	2.48538	3.27223	2.10343	2.48099	1.95101	#N/A	3.07951	2.39398	2.31374	2.80773	2.35801	2.70112	1.7036	2.85039	2.6008	2.5453	2.04076	1.25235	#N/A	1.62116	1.45885	#N/A	#N/A	#N/A	#N/A	#N/A	2.16699	#N/A	0.791033	#N/A	#N/A	#N/A	#N/A	#N/A	#N/A	#N/A	#N/A	#N/A	#N/A	#N/A	#N/A	#N/A	#N/A	#N/A	#N/A	#N/A	#N/A	3.11435	2.96098	2.97219	3.0189	2.38533	2.34034	4.66202	4.09909	#N/A	#N/A	2.16058	3.26756	33	ENSG00000091106	NLRC4	protein_coding	NLR family CARD domain containing 4 [Source:HGNC Symbol;Acc:HGNC:16412]
ZCCHC9	#N/A	#N/A	2.85264	1.93827	2.42726	2.44828	2.25501	2.66926	3.75669	#N/A	2.24744	#N/A	1.4642	0.701964	0.82113	0.891893	#N/A	0.884114	1.26455	1.48363	#N/A	2.33246	#N/A	1.21644	#N/A	#N/A	0.953752	#N/A	0.76464	2.61577	0.99973	#N/A	1.11829	#N/A	#N/A	#N/A	#N/A	#N/A	#N/A	#N/A	#N/A	#N/A	#N/A	#N/A	#N/A	#N/A	#N/A	#N/A	#N/A	0.339978	#N/A	1.5711	0.713945	0.982639	1.3484	1.60935	2.28103	3.35262	1.21718	3.442	0.906862	#N/A	#N/A	33	ENSG00000131732	ZCCHC9	protein_coding	zinc finger CCHC-type containing 9 [Source:HGNC Symbol;Acc:HGNC:25424]
POM121	#N/A	#N/A	0.641373	0.732512	0.659173	1.19718	1.04163	0.763288	1.22133	#N/A	1.48345	#N/A	0.621449	0.730146	0.552261	0.600727	0.726757	0.683025	#N/A	1.70194	1.26682	0.569226	0.325415	1.25708	0.649824	#N/A	0.567796	0.509533	0.540115	1.39762	0.315512	#N/A	0.361907	#N/A	#N/A	#N/A	#N/A	#N/A	#N/A	#N/A	#N/A	#N/A	#N/A	#N/A	#N/A	#N/A	#N/A	#N/A	#N/A	#N/A	#N/A	0.421197	0.540574	#N/A	0.786485	0.729363	3.48522	1.13409	0.809307	#N/A	#N/A	#N/A	#N/A	33	ENSG00000196313	POM121	protein_coding	POM121 transmembrane nucleoporin [Source:HGNC Symbol;Acc:HGNC:19702]
ARSG	#N/A	#N/A	0.987831	1.69853	1.41188	1.62149	0.849158	1.79826	2.42414	#N/A	1.66533	#N/A	0.754452	0.88966	1.42509	1.06807	1.62706	0.970296	1.0673	1.34102	#N/A	#N/A	#N/A	1.91741	0.903575	#N/A	0.976123	1.14258	#N/A	#N/A	0.957186	#N/A	1.04269	1.08152	#N/A	#N/A	#N/A	#N/A	#N/A	#N/A	#N/A	#N/A	#N/A	#N/A	#N/A	#N/A	#N/A	#N/A	#N/A	#N/A	#N/A	1.19929	1.24968	0.747661	1.84883	2.41093	2.24237	2.14004	1.21844	1.58549	0.838032	#N/A	#N/A	33	ENSG00000141337	ARSG	protein_coding	arylsulfatase G [Source:HGNC Symbol;Acc:HGNC:24102]
#229425	#N/A	#N/A	2.776	1.93234	1.98933	3.14136	#N/A	2.209	1.58744	#N/A	1.14746	#N/A	1.03154	3.70981	2.77104	3.12563	#N/A	5.52859	3.34721	2.41694	3.18243	2.60751	1.23517	2.53375	3.71327	#N/A	3.40094	#N/A	3.92742	#N/A	2.62439	#N/A	1.34848	#N/A	#N/A	#N/A	#N/A	#N/A	#N/A	0.825518	1.02328	#N/A	#N/A	#N/A	#N/A	#N/A	#N/A	#N/A	#N/A	#N/A	#N/A	4.64394	2.57749	2.14682	4.51154	4.08347	1.81301	3.37643	1.30745	#N/A	#N/A	#N/A	#N/A	33	ENSG00000229425		lncRNA	novel transcript
SLC11A2	#N/A	#N/A	1.60262	1.02461	1.94319	1.84797	1.30196	1.58342	2.53414	#N/A	3.65671	#N/A	0.885543	0.689006	0.953255	0.794866	0.686163	0.501175	1.03935	1.09076	1.0913	#N/A	#N/A	1.69479	0.902875	#N/A	#N/A	#N/A	#N/A	#N/A	0.546947	0.904908	0.533312	#N/A	#N/A	#N/A	#N/A	#N/A	#N/A	#N/A	#N/A	#N/A	#N/A	#N/A	#N/A	#N/A	#N/A	#N/A	#N/A	#N/A	#N/A	1.69467	1.03212	1.05593	2.19902	1.61801	2.56737	3.86375	1.36672	1.29531	#N/A	0.823765	1.30745	33	ENSG00000110911	SLC11A2	protein_coding	solute carrier family 11 member 2 [Source:HGNC Symbol;Acc:HGNC:10908]
ACAP3	#N/A	#N/A	1.15143	1.04779	1.28712	0.99297	1.06329	1.43222	2.07496	#N/A	1.05827	#N/A	0.554853	#N/A	#N/A	#N/A	#N/A	#N/A	#N/A	#N/A	#N/A	#N/A	#N/A	#N/A	#N/A	#N/A	1.13279	1.1898	#N/A	#N/A	0.733167	#N/A	0.639625	#N/A	0.539472	#N/A	#N/A	0.589865	#N/A	0.269494	0.467472	0.636355	0.260435	0.281385	#N/A	#N/A	0.451475	0.389747	0.893217	0.35113	0.53701	0.331515	0.658452	0.986443	#N/A	#N/A	4.51037	#N/A	0.935833	1.6158	#N/A	0.987894	1.51867	33	ENSG00000131584	ACAP3	protein_coding	ArfGAP with coiled-coil, ankyrin repeat and PH domains 3 [Source:HGNC Symbol;Acc:HGNC:16754]
STBD1	#N/A	#N/A	5.35262	3.20801	1.53084	1.30621	0.901939	3.07731	0.757768	#N/A	#N/A	#N/A	2.38342	7.24149	4.81275	4.3998	0.896584	2.1207	0.792428	#N/A	0.725145	0.733657	2.15163	#N/A	0.686977	#N/A	3.01518	1.13489	1.17469	#N/A	6.4257	0.570432	1.82374	#N/A	#N/A	#N/A	#N/A	#N/A	#N/A	#N/A	#N/A	#N/A	#N/A	#N/A	#N/A	#N/A	#N/A	#N/A	#N/A	#N/A	#N/A	7.25312	2.70119	0.986417	1.04586	#N/A	0.488084	0.813194	0.906154	#N/A	#N/A	1.14262	0.834093	33	ENSG00000118804	STBD1	protein_coding	starch binding domain 1 [Source:HGNC Symbol;Acc:HGNC:24854]
LDAF1#011638	#N/A	#N/A	2.07407	0.97163	0.96333	#N/A	#N/A	1.88075	0.55599	0.8772	#N/A	0.340622	1.26077	1.75348	#N/A	1.14654	0.520015	1.50346	0.510954	#N/A	#N/A	0.732436	#N/A	0.435224	0.473825	#N/A	1.27682	0.805634	0.938642	#N/A	#N/A	#N/A	#N/A	#N/A	#N/A	#N/A	#N/A	#N/A	0.83497	#N/A	#N/A	#N/A	1.86854	#N/A	1.39118	#N/A	1.65258	#N/A	#N/A	2.89286	#N/A	5.39742	3.13371	0.683569	0.656246	0.463998	0.385484	0.556138	#N/A	#N/A	#N/A	0.827136	0.995054	33	ENSG00000011638	LDAF1	protein_coding	lipid droplet assembly factor 1 [Source:HGNC Symbol;Acc:HGNC:30136]
MRPS36#134056	#N/A	#N/A	5.5263	4.18265	4.17055	3.72644	2.30052	2.4192	1.9166	#N/A	0.946385	#N/A	1.38963	3.92588	1.8857	1.87352	1.49981	3.14274	1.87727	0.918914	1.37965	1.89519	#N/A	1.28526	#N/A	#N/A	1.29431	2.68864	2.06382	#N/A	2.48726	#N/A	1.14017	#N/A	#N/A	#N/A	#N/A	#N/A	#N/A	#N/A	#N/A	#N/A	#N/A	#N/A	#N/A	#N/A	#N/A	#N/A	#N/A	#N/A	#N/A	2.46752	1.64707	#N/A	#N/A	1.4729	1.06117	1.60779	1.57136	0.850201	#N/A	3.8829	1.57325	33	ENSG00000134056	MRPS36	protein_coding	mitochondrial ribosomal protein S36 [Source:HGNC Symbol;Acc:HGNC:16631]
SPDYE2	#N/A	#N/A	1.36515	0.96426	1.7363	1.62423	1.2177	1.18679	1.75413	#N/A	1.62261	#N/A	1.27827	0.874329	1.30281	1.09619	0.815168	1.35512	1.18737	2.90604	1.09969	1.23825	#N/A	2.27428	#N/A	#N/A	1.19892	0.996601	1.6775	#N/A	0.754713	#N/A	#N/A	#N/A	#N/A	#N/A	#N/A	#N/A	#N/A	#N/A	#N/A	#N/A	#N/A	#N/A	#N/A	#N/A	#N/A	#N/A	#N/A	#N/A	#N/A	0.842349	0.610139	0.682661	1.07486	2.81284	2.0641	2.27441	2.25676	2.87212	#N/A	0.835683	#N/A	33	ENSG00000205238	SPDYE2	protein_coding	speedy/RINGO cell cycle regulator family member E2 [Source:HGNC Symbol;Acc:HGNC:33841]
#285810	#N/A	#N/A	4.69791	2.66129	2.35572	2.79811	1.35615	3.34892	1.97673	#N/A	0.969914	#N/A	3.21264	7.65388	3.91831	5.41304	1.45254	4.17649	1.97024	0.92167	1.39196	1.65907	#N/A	0.92283	1.82885	#N/A	2.58157	2.49112	2.67556	#N/A	4.94458	1.06081	3.88442	#N/A	#N/A	#N/A	#N/A	#N/A	#N/A	#N/A	#N/A	#N/A	#N/A	#N/A	#N/A	#N/A	#N/A	#N/A	#N/A	#N/A	#N/A	5.74758	3.72428	2.65236	2.3753	1.42601	#N/A	2.27561	2.05414	#N/A	#N/A	#N/A	#N/A	33	ENSG00000285810		lncRNA	novel transcript, antisense to DUPD1
TBC1D23	#N/A	#N/A	0.735958	0.845979	0.899001	0.814532	1.22811	0.988054	1.77501	#N/A	2.00144	#N/A	0.634007	0.23209	0.256253	0.357988	#N/A	#N/A	#N/A	0.980674	#N/A	#N/A	#N/A	0.757286	#N/A	#N/A	1.1228	1.07856	1.26199	1.45069	0.476089	#N/A	#N/A	#N/A	#N/A	#N/A	#N/A	#N/A	#N/A	#N/A	#N/A	#N/A	#N/A	#N/A	#N/A	#N/A	0.24004	0.181245	#N/A	0.17196	#N/A	0.710838	0.695768	0.774232	1.01053	1.21696	3.19805	1.54673	0.979883	1.47328	#N/A	1.12368	1.21778	33	ENSG00000036054	TBC1D23	protein_coding	TBC1 domain family member 23 [Source:HGNC Symbol;Acc:HGNC:25622]
ACOT6	#N/A	#N/A	3.83042	1.95675	4.28435	3.76989	3.03633	3.21991	2.53359	#N/A	#N/A	#N/A	2.86021	1.76768	3.08983	2.566	2.10389	2.60261	1.87456	1.33652	#N/A	1.48614	#N/A	1.82851	2.41016	#N/A	2.32193	2.36534	2.29416	#N/A	0.865391	#N/A	1.19381	1.82363	#N/A	#N/A	#N/A	#N/A	#N/A	#N/A	#N/A	#N/A	#N/A	#N/A	#N/A	#N/A	#N/A	#N/A	#N/A	#N/A	#N/A	3.7251	2.21923	3.3709	1.87812	1.64637	1.13745	2.65506	2.82142	#N/A	#N/A	3.69772	#N/A	33	ENSG00000205669	ACOT6	protein_coding	acyl-CoA thioesterase 6 [Source:HGNC Symbol;Acc:HGNC:33159]
UPK3A	#N/A	#N/A	5.3732	2.02364	1.8667	1.16163	0.826792	3.3192	0.75024	#N/A	0.528208	#N/A	2.12697	7.16755	3.823	4.50037	0.907921	2.76478	0.833567	#N/A	0.652957	0.82005	#N/A	0.572074	0.773834	#N/A	3.42512	1.36636	1.45673	#N/A	4.58598	#N/A	2.11475	#N/A	#N/A	#N/A	#N/A	#N/A	#N/A	#N/A	#N/A	#N/A	#N/A	#N/A	#N/A	#N/A	#N/A	#N/A	#N/A	#N/A	#N/A	5.61379	4.13811	1.1092	0.952479	0.660305	#N/A	0.71181	0.893583	#N/A	#N/A	1.10164	1.0565	33	ENSG00000100373	UPK3A	protein_coding	uroplakin 3A [Source:HGNC Symbol;Acc:HGNC:12580]
FXR2	#N/A	#N/A	3.42528	2.07494	3.21691	4.75018	#N/A	2.12171	3.58563	#N/A	3.20062	#N/A	1.80689	3.97592	2.07633	1.9009	1.94547	3.7049	4.41295	1.47219	3.53924	3.77134	0.865188	2.10076	#N/A	#N/A	3.78969	1.76206	1.75421	#N/A	1.02093	2.86144	#N/A	#N/A	#N/A	#N/A	#N/A	#N/A	#N/A	#N/A	#N/A	#N/A	#N/A	#N/A	#N/A	#N/A	#N/A	#N/A	#N/A	#N/A	#N/A	2.48057	1.48352	1.6102	2.35392	1.93537	#N/A	2.42751	2.06531	#N/A	#N/A	1.45058	1.62614	33	ENSG00000129245	FXR2	protein_coding	FMR1 autosomal homolog 2 [Source:HGNC Symbol;Acc:HGNC:4024]
QARS1	#N/A	#N/A	3.37086	1.6912	2.57415	1.69859	2.30167	1.76457	3.88668	#N/A	1.86052	#N/A	0.993651	2.45318	1.58505	1.53573	#N/A	1.66465	1.32488	2.30658	3.18605	3.90277	#N/A	2.05083	1.39686	#N/A	2.53928	1.59443	2.91683	#N/A	1.2113	#N/A	#N/A	#N/A	#N/A	#N/A	#N/A	#N/A	#N/A	#N/A	#N/A	#N/A	#N/A	#N/A	#N/A	#N/A	#N/A	#N/A	#N/A	#N/A	#N/A	2.36915	1.1838	2.1102	1.70386	2.22177	2.59784	2.48872	1.62502	#N/A	#N/A	5.35352	2.02395	33	ENSG00000172053	QARS1	protein_coding	glutaminyl-tRNA synthetase 1 [Source:HGNC Symbol;Acc:HGNC:9751]
SH2B1	#N/A	#N/A	1.28923	1.23781	1.41547	1.67836	0.929683	0.950218	1.65527	#N/A	1.99649	#N/A	0.928174	0.786892	0.839899	0.542699	0.650033	0.754225	#N/A	1.60715	#N/A	#N/A	0.648619	1.47756	#N/A	#N/A	1.33998	2.02191	1.26084	3.87525	0.550216	1.21649	#N/A	#N/A	#N/A	#N/A	#N/A	#N/A	#N/A	#N/A	#N/A	#N/A	#N/A	#N/A	#N/A	#N/A	#N/A	#N/A	#N/A	#N/A	#N/A	0.76486	0.6927	0.740501	0.857062	1.5366	2.09704	1.18836	0.789511	#N/A	#N/A	1.4053	1.50831	33	ENSG00000178188	SH2B1	protein_coding	SH2B adaptor protein 1 [Source:HGNC Symbol;Acc:HGNC:30417]
SIAE	#N/A	#N/A	3.13975	2.24307	2.01361	3.06492	2.10141	1.71884	2.45153	#N/A	4.21077	#N/A	2.14934	2.44541	1.84799	1.80953	1.40969	2.27845	1.7581	2.06553	1.25736	2.18462	0.730938	#N/A	2.0178	#N/A	1.23191	#N/A	0.899935	#N/A	1.14952	#N/A	#N/A	#N/A	#N/A	#N/A	#N/A	#N/A	#N/A	#N/A	#N/A	#N/A	#N/A	#N/A	0.364379	#N/A	#N/A	#N/A	#N/A	#N/A	#N/A	2.37292	#N/A	1.23357	3.76066	2.27731	3.71752	3.20496	0.889777	#N/A	#N/A	1.3166	2.71289	33	ENSG00000110013	SIAE	protein_coding	sialic acid acetylesterase [Source:HGNC Symbol;Acc:HGNC:18187]
MSRB3-AS1	#N/A	#N/A	3.06364	1.4622	2.33976	2.30534	1.2028	1.86948	1.23686	#N/A	1.56886	#N/A	1.12539	2.50159	2.97482	2.64971	1.82117	3.22323	#N/A	2.11771	1.83983	1.2377	1.33572	2.55779	#N/A	#N/A	3.70722	4.09548	1.98843	#N/A	1.98456	1.46138	1.85644	#N/A	#N/A	#N/A	#N/A	#N/A	#N/A	#N/A	#N/A	#N/A	#N/A	#N/A	#N/A	#N/A	#N/A	#N/A	#N/A	#N/A	#N/A	1.63416	#N/A	#N/A	1.63842	2.00414	1.65499	2.59451	1.66734	#N/A	#N/A	1.40763	2.51572	33	ENSG00000250748	MSRB3-AS1	lncRNA	MSRB3 antisense RNA 1 [Source:HGNC Symbol;Acc:HGNC:53386]
ALDH8A1	#N/A	#N/A	2.10024	1.88335	2.88202	2.58473	2.82232	2.2817	1.82652	#N/A	#N/A	#N/A	1.24046	2.40732	1.01106	1.76839	1.70265	2.40162	1.59814	1.4091	#N/A	1.91912	1.09542	1.6436	#N/A	#N/A	#N/A	2.14261	2.26818	#N/A	1.95236	#N/A	1.35798	#N/A	0.598369	#N/A	#N/A	0.450665	#N/A	0.412632	0.734186	0.986581	#N/A	#N/A	#N/A	#N/A	#N/A	#N/A	#N/A	#N/A	0.528435	1.71587	#N/A	2.07217	3.50157	#N/A	#N/A	3.16065	#N/A	#N/A	#N/A	1.95721	#N/A	33	ENSG00000118514	ALDH8A1	protein_coding	aldehyde dehydrogenase 8 family member A1 [Source:HGNC Symbol;Acc:HGNC:15471]
#234913	#N/A	#N/A	4.54032	3.87475	4.56336	4.01715	2.25813	1.97208	1.59978	#N/A	1.28771	#N/A	2.6859	5.46402	6.43139	3.19639	3.42359	5.19815	3.15508	1.70663	2.39819	2.885	#N/A	2.04465	2.97331	#N/A	3.46859	3.85921	3.84341	#N/A	4.59425	2.18925	1.86973	#N/A	#N/A	#N/A	#N/A	#N/A	#N/A	#N/A	#N/A	#N/A	#N/A	#N/A	#N/A	#N/A	#N/A	#N/A	#N/A	#N/A	#N/A	5.04913	1.80249	#N/A	3.83827	1.7803	1.27492	2.11378	#N/A	#N/A	#N/A	3.73987	#N/A	33	ENSG00000234913		lncRNA	novel transcript
ECH1#104823	#N/A	#N/A	0.201967	0.275194	0.174495	0.163345	0.149959	0.202863	#N/A	#N/A	0.136511	#N/A	0.190009	0.267764	0.21117	0.329408	0.166374	0.196761	0.158344	#N/A	0.151661	0.120314	#N/A	#N/A	0.151202	#N/A	0.200477	0.18237	0.186631	#N/A	0.789559	#N/A	#N/A	0.169395	#N/A	#N/A	#N/A	#N/A	#N/A	#N/A	#N/A	#N/A	0.733534	#N/A	#N/A	#N/A	#N/A	#N/A	0.167859	0.908355	#N/A	0.250189	0.20919	0.172017	0.136887	0.134763	#N/A	#N/A	0.153859	#N/A	#N/A	0.158348	0.157518	33	ENSG00000104823	ECH1	protein_coding	enoyl-CoA hydratase 1 [Source:HGNC Symbol;Acc:HGNC:3149]
EXTL1	#N/A	#N/A	3.53559	2.67412	2.24271	1.2163	1.01476	2.81701	0.93919	#N/A	#N/A	#N/A	3.3728	4.43841	3.4382	4.63253	1.19217	3.00415	1.14068	#N/A	0.733119	0.966029	#N/A	0.616927	#N/A	#N/A	2.22609	1.50522	1.29554	#N/A	3.12553	#N/A	1.40139	#N/A	#N/A	#N/A	#N/A	#N/A	#N/A	#N/A	#N/A	#N/A	0.871188	#N/A	0.420745	#N/A	0.763927	#N/A	#N/A	2.49356	#N/A	7.26982	3.16707	1.20009	1.14612	#N/A	0.535911	0.854702	1.07939	#N/A	#N/A	#N/A	#N/A	33	ENSG00000158008	EXTL1	protein_coding	exostosin like glycosyltransferase 1 [Source:HGNC Symbol;Acc:HGNC:3515]
GTF2F2	#N/A	#N/A	1.24765	0.835848	1.18466	1.86312	1.48657	0.824933	1.85382	#N/A	2.12162	#N/A	0.690069	1.11357	1.10146	0.845058	0.833157	1.06358	0.554915	2.40267	0.852755	2.82403	#N/A	1.57035	1.05855	#N/A	#N/A	#N/A	#N/A	#N/A	0.79893	#N/A	0.38237	#N/A	#N/A	#N/A	#N/A	#N/A	#N/A	#N/A	#N/A	#N/A	#N/A	#N/A	#N/A	#N/A	#N/A	#N/A	#N/A	#N/A	#N/A	1.22649	0.852258	1.36247	1.85804	1.25011	3.07835	3.11534	1.0735	1.06301	#N/A	0.958614	0.81159	33	ENSG00000188342	GTF2F2	protein_coding	general transcription factor IIF subunit 2 [Source:HGNC Symbol;Acc:HGNC:4653]
#273448	#N/A	#N/A	2.16778	1.42695	1.73574	2.03263	1.19519	1.29809	2.83841	#N/A	2.56767	#N/A	1.29151	1.32873	1.48785	1.81361	1.75137	1.18486	1.32207	2.18694	1.24083	1.43479	#N/A	2.14643	1.67777	#N/A	0.978393	#N/A	1.01983	#N/A	0.941626	#N/A	#N/A	#N/A	#N/A	#N/A	#N/A	#N/A	#N/A	#N/A	#N/A	#N/A	#N/A	#N/A	#N/A	#N/A	#N/A	#N/A	#N/A	#N/A	#N/A	1.58635	1.13553	1.9381	3.05739	1.59864	3.22212	3.19773	#N/A	2.62967	#N/A	1.57256	2.00116	33	ENSG00000273448		lncRNA	novel transcript
BLVRB	#N/A	#N/A	4.81443	2.11623	4.06679	3.89579	2.96247	1.58973	2.00207	#N/A	4.31243	#N/A	1.39586	3.33545	2.35652	2.37499	2.45453	2.77474	2.84355	3.52523	3.32858	1.23123	#N/A	1.89877	1.81454	#N/A	#N/A	#N/A	#N/A	#N/A	1.42977	#N/A	1.08349	#N/A	#N/A	#N/A	#N/A	#N/A	#N/A	#N/A	#N/A	#N/A	#N/A	#N/A	#N/A	#N/A	#N/A	#N/A	#N/A	#N/A	#N/A	3.83532	1.75003	1.54453	3.49671	4.60759	3.90458	3.23962	2.08474	1.99215	#N/A	0.909549	2.66803	33	ENSG00000090013	BLVRB	protein_coding	biliverdin reductase B [Source:HGNC Symbol;Acc:HGNC:1063]
NDUFAF1	#N/A	#N/A	3.72949	1.7797	2.38553	2.57354	1.4047	1.44523	3.30258	#N/A	2.18412	#N/A	1.29831	1.48304	1.27896	0.836657	1.09846	1.12983	1.35285	1.87815	#N/A	1.07509	#N/A	#N/A	1.61776	#N/A	1.94981	#N/A	1.05717	#N/A	0.909075	1.71323	0.718795	#N/A	#N/A	#N/A	#N/A	#N/A	#N/A	#N/A	#N/A	#N/A	#N/A	#N/A	#N/A	#N/A	#N/A	#N/A	#N/A	#N/A	#N/A	2.84098	1.99011	#N/A	2.4807	4.41854	3.22504	5.1335	1.73089	#N/A	0.896163	1.18467	2.58409	33	ENSG00000137806	NDUFAF1	protein_coding	NADH:ubiquinone oxidoreductase complex assembly factor 1 [Source:HGNC Symbol;Acc:HGNC:18828]
#287868	#N/A	#N/A	4.65887	1.53182	#N/A	1.11499	0.816101	2.90688	0.743346	#N/A	#N/A	#N/A	1.82416	2.82838	4.07033	3.86366	0.759036	1.71776	#N/A	#N/A	#N/A	0.747313	2.1268	#N/A	0.707809	#N/A	2.47528	1.04349	1.15259	#N/A	2.85534	#N/A	1.20643	#N/A	0.405853	#N/A	#N/A	#N/A	#N/A	#N/A	0.626332	1.20729	0.606592	#N/A	0.30978	#N/A	#N/A	0.441889	#N/A	0.728288	#N/A	4.81878	2.32431	1.06424	0.958309	0.673727	#N/A	0.681805	#N/A	#N/A	#N/A	#N/A	#N/A	33	ENSG00000287868		lncRNA	novel transcript
KLHL25	#N/A	#N/A	1.99953	1.66578	#N/A	1.37698	2.87646	1.66714	1.07085	0.554112	3.58938	#N/A	1.99351	1.22441	1.33405	1.60347	1.24234	1.59582	#N/A	#N/A	#N/A	#N/A	#N/A	1.52741	1.45998	2.26278	1.97876	1.3261	1.98215	#N/A	0.923654	#N/A	#N/A	#N/A	#N/A	#N/A	#N/A	0.360744	#N/A	#N/A	0.529578	0.551127	#N/A	#N/A	#N/A	#N/A	#N/A	#N/A	#N/A	#N/A	0.666063	0.999263	1.49857	#N/A	1.24501	1.35432	2.74081	1.75823	1.64389	#N/A	#N/A	#N/A	1.39866	33	ENSG00000183655	KLHL25	protein_coding	kelch like family member 25 [Source:HGNC Symbol;Acc:HGNC:25732]
#284968	#N/A	#N/A	1.69119	1.27483	1.4376	1.83984	1.74153	1.43163	2.28581	#N/A	4.06331	1.52079	1.47304	1.32388	1.18686	1.2581	1.93688	2.55826	1.04296	1.45238	#N/A	1.4537	#N/A	#N/A	#N/A	#N/A	2.11578	1.13773	2.19289	#N/A	0.722809	#N/A	#N/A	#N/A	#N/A	#N/A	#N/A	#N/A	#N/A	#N/A	#N/A	#N/A	#N/A	#N/A	#N/A	#N/A	#N/A	#N/A	#N/A	0.454304	#N/A	3.12414	2.23549	1.53838	3.76257	2.24365	2.05548	5.31803	2.46789	#N/A	#N/A	1.46141	1.61142	33	ENSG00000284968		lncRNA	Novel transcript, antisense to AFF1
POLR3A	#N/A	#N/A	0.886112	0.818383	0.813285	0.816471	1.07683	0.796299	1.1243	#N/A	2.05162	#N/A	0.823414	1.00358	0.785863	0.742672	0.992269	0.590937	0.829476	1.59159	1.16907	#N/A	0.556989	1.64155	#N/A	#N/A	1.40992	1.2184	1.82296	#N/A	0.426859	#N/A	#N/A	#N/A	#N/A	#N/A	#N/A	#N/A	#N/A	#N/A	#N/A	#N/A	#N/A	#N/A	#N/A	#N/A	#N/A	#N/A	0.795578	#N/A	#N/A	0.7638	0.80875	0.823218	0.913211	#N/A	2.02286	1.24899	0.858433	#N/A	#N/A	0.750195	1.0215	33	ENSG00000148606	POLR3A	protein_coding	RNA polymerase III subunit A [Source:HGNC Symbol;Acc:HGNC:30074]
CRTC1	#N/A	#N/A	0.951539	0.866686	1.44892	1.21293	0.918881	0.965766	1.52099	#N/A	1.20173	#N/A	1.12732	#N/A	#N/A	0.552521	0.819945	#N/A	#N/A	#N/A	#N/A	#N/A	#N/A	#N/A	#N/A	#N/A	#N/A	#N/A	#N/A	#N/A	#N/A	#N/A	#N/A	#N/A	0.394773	#N/A	#N/A	0.508764	0.223731	0.267962	0.452896	0.600922	0.454163	0.251614	0.257335	#N/A	0.514511	0.494053	1.21907	0.378986	0.500144	0.817068	0.790605	0.886866	1.18558	1.25961	1.95116	1.58872	#N/A	1.16855	#N/A	#N/A	#N/A	33	ENSG00000105662	CRTC1	protein_coding	CREB regulated transcription coactivator 1 [Source:HGNC Symbol;Acc:HGNC:16062]
PALS1	#N/A	#N/A	0.550263	0.509499	0.799588	1.32768	0.672509	0.630377	1.8848	#N/A	2.01609	#N/A	0.61208	0.571654	0.622261	0.667559	0.792282	0.762028	#N/A	1.6616	0.880083	1.31074	#N/A	0.80521	0.857238	#N/A	0.594977	0.790227	1.04927	#N/A	0.426694	#N/A	#N/A	#N/A	#N/A	#N/A	#N/A	#N/A	#N/A	#N/A	#N/A	#N/A	#N/A	#N/A	#N/A	#N/A	#N/A	#N/A	#N/A	#N/A	#N/A	0.910037	0.620342	0.647423	1.37663	1.42344	1.80003	2.01925	1.20915	#N/A	#N/A	1.32784	0.898939	33	ENSG00000072415	PALS1	protein_coding	protein associated with LIN7 1, MAGUK p55 family member [Source:HGNC Symbol;Acc:HGNC:18669]
LINC00174	#N/A	#N/A	#N/A	1.05172	#N/A	#N/A	#N/A	0.76957	0.853105	#N/A	0.783033	#N/A	0.758164	0.392643	0.584694	0.323995	#N/A	#N/A	#N/A	#N/A	#N/A	#N/A	#N/A	0.882897	#N/A	#N/A	1.38744	1.64267	1.34958	#N/A	0.592428	#N/A	#N/A	#N/A	0.212447	#N/A	#N/A	0.271165	0.230717	0.295459	0.334772	#N/A	0.342058	#N/A	#N/A	#N/A	0.195383	#N/A	#N/A	0.221012	0.334439	1.07277	0.921379	0.659043	1.83855	1.74774	2.93265	1.21663	1.5164	1.26692	#N/A	0.939578	1.43884	33	ENSG00000179406	LINC00174	lncRNA	long intergenic non-protein coding RNA 174 [Source:HGNC Symbol;Acc:HGNC:27788]
PEX14	#N/A	#N/A	0.641757	0.584032	0.427826	1.35104	0.632024	0.640902	1.69269	#N/A	1.09012	#N/A	0.676292	0.910071	0.704743	1.14881	#N/A	1.10393	0.774956	1.76778	0.858183	1.23545	0.420317	1.11093	1.04668	#N/A	0.791131	0.691672	0.69753	#N/A	0.608322	#N/A	0.414275	#N/A	#N/A	#N/A	#N/A	#N/A	#N/A	#N/A	#N/A	#N/A	#N/A	#N/A	#N/A	#N/A	#N/A	#N/A	#N/A	#N/A	#N/A	0.670012	0.573287	0.770766	1.14974	1.15684	2.05556	1.58255	0.793629	#N/A	#N/A	#N/A	#N/A	33	ENSG00000142655	PEX14	protein_coding	peroxisomal biogenesis factor 14 [Source:HGNC Symbol;Acc:HGNC:8856]
DUS2	#N/A	#N/A	1.54984	1.73119	1.74871	1.57436	1.1828	1.07813	2.0218	#N/A	3.61658	#N/A	1.09363	1.62974	1.14357	1.56378	1.35397	1.63967	1.57712	1.50531	1.6705	1.39626	#N/A	3.90802	1.82168	#N/A	0.845552	#N/A	#N/A	#N/A	0.835493	1.00548	0.798022	#N/A	#N/A	#N/A	#N/A	#N/A	#N/A	#N/A	#N/A	#N/A	#N/A	#N/A	#N/A	#N/A	#N/A	#N/A	#N/A	#N/A	#N/A	1.21039	1.18378	0.914433	1.8896	1.54493	3.23446	1.18877	1.87543	1.13924	#N/A	#N/A	#N/A	33	ENSG00000167264	DUS2	protein_coding	dihydrouridine synthase 2 [Source:HGNC Symbol;Acc:HGNC:26014]
KCTD20	#N/A	#N/A	0.535029	0.41087	0.447472	#N/A	0.717146	0.575434	1.34725	#N/A	1.08124	#N/A	0.556711	0.668422	0.609333	0.631108	#N/A	1.00104	#N/A	1.07649	#N/A	1.08596	#N/A	1.17595	0.877355	#N/A	0.41856	#N/A	#N/A	#N/A	0.614768	#N/A	0.424515	#N/A	0.212771	#N/A	#N/A	#N/A	#N/A	#N/A	0.185187	#N/A	#N/A	#N/A	#N/A	#N/A	0.155981	#N/A	0.702986	#N/A	#N/A	0.522664	0.455143	#N/A	0.589312	0.722037	1.97446	1.44076	0.690438	2.77102	0.559723	#N/A	1.03187	33	ENSG00000112078	KCTD20	protein_coding	potassium channel tetramerization domain containing 20 [Source:HGNC Symbol;Acc:HGNC:21052]
CCDC169	#N/A	#N/A	3.54428	2.90606	1.83294	1.48699	1.5987	1.72273	0.98956	#N/A	0.778924	#N/A	3.10933	2.49473	2.27032	1.55981	1.44947	3.73816	1.41491	#N/A	0.958543	1.35172	#N/A	#N/A	1.55033	0.62384	2.59305	2.23986	2.3751	#N/A	1.40373	#N/A	#N/A	#N/A	#N/A	#N/A	#N/A	#N/A	0.380452	#N/A	#N/A	#N/A	0.775928	#N/A	#N/A	#N/A	#N/A	#N/A	#N/A	#N/A	#N/A	5.59337	2.58694	2.25476	1.78327	1.00736	#N/A	1.46278	#N/A	#N/A	#N/A	1.84821	1.0468	33	ENSG00000242715	CCDC169	protein_coding	coiled-coil domain containing 169 [Source:HGNC Symbol;Acc:HGNC:34361]
PPP1R3E	#N/A	#N/A	1.75393	2.30542	1.8358	2.80478	0.970564	1.08715	1.11135	#N/A	1.06993	#N/A	1.24271	1.30591	1.3505	1.18892	1.13029	1.1681	1.05386	#N/A	1.30844	0.912592	#N/A	1.89971	0.952217	#N/A	#N/A	0.845522	1.49849	#N/A	1.10937	1.24116	0.721385	#N/A	#N/A	#N/A	#N/A	#N/A	#N/A	#N/A	#N/A	#N/A	#N/A	#N/A	#N/A	#N/A	#N/A	#N/A	1.2993	#N/A	#N/A	1.39423	1.39428	0.778139	1.29016	1.59409	4.17043	1.50133	1.08934	#N/A	#N/A	#N/A	#N/A	33	ENSG00000235194	PPP1R3E	protein_coding	protein phosphatase 1 regulatory subunit 3E [Source:HGNC Symbol;Acc:HGNC:14943]
PRMT9	#N/A	#N/A	0.73764	0.902119	0.799736	1.07597	0.892911	0.654531	0.741386	#N/A	2.40059	#N/A	0.706563	0.800404	0.898792	0.755894	0.696139	0.69626	1.09984	2.57252	#N/A	0.720904	0.387743	1.45193	#N/A	#N/A	1.10211	1.06167	1.13624	#N/A	0.344713	#N/A	#N/A	#N/A	#N/A	#N/A	#N/A	#N/A	#N/A	#N/A	#N/A	#N/A	#N/A	#N/A	#N/A	#N/A	#N/A	#N/A	#N/A	#N/A	#N/A	1.1271	0.798017	#N/A	0.891435	1.52032	2.46025	1.55074	1.09322	#N/A	0.730636	1.37915	0.951207	33	ENSG00000164169	PRMT9	protein_coding	protein arginine methyltransferase 9 [Source:HGNC Symbol;Acc:HGNC:25099]
TM9SF4	#N/A	#N/A	0.800031	0.620427	1.0549	1.34231	0.603789	0.746269	1.50832	#N/A	1.45371	#N/A	0.51907	0.47669	0.651232	0.5931	0.69213	0.515421	#N/A	#N/A	#N/A	#N/A	0.524117	0.781224	#N/A	#N/A	1.00146	0.735229	0.598612	#N/A	0.322409	#N/A	#N/A	#N/A	0.256763	#N/A	#N/A	#N/A	#N/A	0.195342	0.204782	#N/A	#N/A	#N/A	#N/A	#N/A	0.163218	#N/A	0.779338	#N/A	#N/A	0.638876	0.4208	#N/A	0.752774	#N/A	1.88699	0.886047	0.809103	1.28713	#N/A	1.03856	#N/A	33	ENSG00000101337	TM9SF4	protein_coding	transmembrane 9 superfamily member 4 [Source:HGNC Symbol;Acc:HGNC:30797]
#263089	#N/A	#N/A	1.81618	1.94253	1.57177	2.44718	1.21098	1.04293	2.01484	#N/A	3.89473	#N/A	1.07559	2.1594	2.2811	2.70753	2.22972	2.13973	1.7058	3.33855	1.3338	#N/A	0.74718	3.90992	1.12297	#N/A	2.13532	1.96464	1.6339	#N/A	1.44221	1.51792	1.98478	1.46585	#N/A	#N/A	#N/A	#N/A	#N/A	#N/A	#N/A	#N/A	#N/A	#N/A	#N/A	#N/A	#N/A	#N/A	#N/A	#N/A	#N/A	1.3788	#N/A	0.90521	#N/A	1.90865	#N/A	1.34173	#N/A	#N/A	#N/A	3.2058	3.6088	33	ENSG00000263089		lncRNA	novel transcript, antisense to AKAP1
PISD	#N/A	#N/A	0.941832	0.963678	0.970969	1.77622	#N/A	0.608511	1.65465	#N/A	1.30573	#N/A	0.990876	1.00813	1.11715	1.01498	1.03229	1.4666	1.23326	#N/A	1.08335	#N/A	#N/A	1.69852	1.19104	#N/A	#N/A	#N/A	#N/A	1.62636	0.669372	#N/A	#N/A	#N/A	#N/A	#N/A	#N/A	#N/A	0.268757	#N/A	#N/A	#N/A	0.366725	0.357969	#N/A	#N/A	0.381853	#N/A	1.37733	0.370942	#N/A	0.986164	0.849329	#N/A	0.807438	0.848412	1.65641	1.8367	0.899177	1.34756	#N/A	#N/A	#N/A	33	ENSG00000241878	PISD	protein_coding	phosphatidylserine decarboxylase [Source:HGNC Symbol;Acc:HGNC:8999]
PILRA	#N/A	#N/A	1.54392	1.32095	1.7332	1.56061	1.33578	0.861668	1.39959	#N/A	1.69755	#N/A	1.05945	1.25631	1.55954	0.778121	2.09438	0.94619	#N/A	1.64199	#N/A	1.781	0.743529	1.70146	#N/A	#N/A	#N/A	#N/A	#N/A	#N/A	1.29526	1.48713	0.851678	#N/A	#N/A	#N/A	#N/A	#N/A	#N/A	#N/A	0.257306	#N/A	0.29882	#N/A	#N/A	#N/A	#N/A	0.299558	#N/A	0.286125	0.404178	0.633984	0.679471	1.31939	#N/A	1.19395	3.6478	1.06156	#N/A	#N/A	#N/A	1.94752	#N/A	33	ENSG00000085514	PILRA	protein_coding	paired immunoglobin like type 2 receptor alpha [Source:HGNC Symbol;Acc:HGNC:20396]
LGALS4#171747	#N/A	#N/A	1.34572	1.12251	1.48333	#N/A	1.95871	1.18335	2.46306	#N/A	#N/A	#N/A	#N/A	2.83796	4.24461	4.40479	1.34999	3.25462	1.41625	1.1732	1.80752	2.38394	1.24092	#N/A	2.14015	#N/A	3.06582	2.28531	1.64709	#N/A	2.29361	#N/A	1.72451	#N/A	#N/A	#N/A	#N/A	#N/A	#N/A	#N/A	#N/A	#N/A	0.395404	#N/A	#N/A	#N/A	#N/A	#N/A	#N/A	0.778748	#N/A	1.56818	2.19042	2.23159	2.09022	#N/A	1.06317	1.82254	1.80407	#N/A	#N/A	3.59278	2.40267	33	ENSG00000171747	LGALS4	protein_coding	galectin 4 [Source:HGNC Symbol;Acc:HGNC:6565]
RBM10	#N/A	#N/A	0.670267	0.615246	0.623197	#N/A	1.00197	0.596053	1.43084	#N/A	1.22544	#N/A	0.472163	0.900247	1.1682	1.32117	1.01933	0.793298	#N/A	2.06236	1.33272	0.81607	#N/A	0.996553	#N/A	#N/A	1.12202	1.06541	1.15808	#N/A	0.500115	#N/A	#N/A	#N/A	0.243212	#N/A	#N/A	#N/A	#N/A	#N/A	0.210958	#N/A	#N/A	#N/A	#N/A	#N/A	#N/A	#N/A	0.80796	#N/A	0.241869	0.702273	0.505105	0.786567	0.965119	1.14084	1.73519	1.4496	0.783045	#N/A	#N/A	#N/A	#N/A	33	ENSG00000182872	RBM10	protein_coding	RNA binding motif protein 10 [Source:HGNC Symbol;Acc:HGNC:9896]
MAD1L1	#N/A	#N/A	0.313602	0.484104	#N/A	0.781249	0.683045	0.426681	#N/A	#N/A	#N/A	#N/A	0.633896	0.913686	0.5842	0.78146	0.939906	0.757674	#N/A	0.836844	#N/A	1.10372	0.48473	1.9871	#N/A	#N/A	#N/A	#N/A	#N/A	#N/A	0.701005	#N/A	0.459241	#N/A	0.699508	#N/A	#N/A	0.510994	#N/A	0.385556	0.554798	0.628817	0.171304	#N/A	#N/A	#N/A	#N/A	0.2231	#N/A	#N/A	0.629881	0.976189	0.561586	0.898484	1.7551	0.747971	1.89917	1.07723	#N/A	2.11068	#N/A	#N/A	#N/A	33	ENSG00000002822	MAD1L1	protein_coding	mitotic arrest deficient 1 like 1 [Source:HGNC Symbol;Acc:HGNC:6762]
PUDP	#N/A	#N/A	0.336812	#N/A	0.618818	0.675652	#N/A	0.462443	0.938672	#N/A	1.75425	#N/A	0.516497	0.55479	0.418333	0.454206	1.04048	0.889996	1.73944	1.51397	#N/A	0.90899	0.45751	1.4857	0.658665	#N/A	#N/A	#N/A	#N/A	3.9918	#N/A	#N/A	#N/A	#N/A	0.259192	#N/A	#N/A	0.309191	#N/A	0.253916	0.334255	0.291176	#N/A	#N/A	#N/A	#N/A	#N/A	#N/A	#N/A	#N/A	0.302348	1.02974	0.792125	#N/A	1.36285	1.23864	2.22262	1.90733	0.941951	1.34208	#N/A	#N/A	#N/A	33	ENSG00000130021	PUDP	protein_coding	pseudouridine 5'-phosphatase [Source:HGNC Symbol;Acc:HGNC:16818]
SERBP1	#N/A	#N/A	2.34289	1.34205	1.63478	1.62384	1.98907	#N/A	3.58631	#N/A	4.64206	#N/A	0.890719	3.67637	1.86022	2.53333	1.25669	3.01966	3.32921	#N/A	1.04614	2.48082	#N/A	2.31224	1.76896	#N/A	2.78471	1.12728	1.83889	#N/A	0.682885	#N/A	#N/A	#N/A	#N/A	#N/A	#N/A	#N/A	#N/A	#N/A	#N/A	#N/A	#N/A	#N/A	#N/A	#N/A	#N/A	#N/A	#N/A	#N/A	#N/A	2.75974	1.14155	0.910795	2.0129	2.92197	4.68724	1.56608	1.83736	1.45872	#N/A	1.71176	1.82131	33	ENSG00000142864	SERBP1	protein_coding	SERPINE1 mRNA binding protein 1 [Source:HGNC Symbol;Acc:HGNC:17860]
SNX13	#N/A	#N/A	0.753952	0.48221	0.765007	1.09554	0.792608	#N/A	1.75177	#N/A	1.67404	#N/A	0.761035	0.755519	0.449048	0.607755	0.5239	0.80409	0.813923	2.01556	0.705587	1.33678	0.355128	0.92738	0.848724	#N/A	#N/A	#N/A	#N/A	#N/A	0.466406	0.749947	#N/A	#N/A	#N/A	#N/A	#N/A	#N/A	#N/A	#N/A	#N/A	#N/A	#N/A	#N/A	#N/A	#N/A	#N/A	#N/A	#N/A	#N/A	#N/A	0.652056	0.517439	0.576631	1.0352	1.13657	2.1719	1.84159	0.871709	1.34807	0.659902	#N/A	0.794018	33	ENSG00000071189	SNX13	protein_coding	sorting nexin 13 [Source:HGNC Symbol;Acc:HGNC:21335]
SRPK2	#N/A	#N/A	0.512112	#N/A	0.637692	0.954122	0.565805	#N/A	1.24417	#N/A	1.03296	#N/A	0.334405	0.652687	#N/A	0.302528	#N/A	0.826202	0.783419	1.00552	#N/A	0.483634	0.328058	1.39467	0.378087	#N/A	#N/A	#N/A	#N/A	#N/A	0.786093	0.676409	0.511907	#N/A	#N/A	#N/A	#N/A	#N/A	0.300658	0.130247	#N/A	#N/A	0.356312	0.37262	0.353174	#N/A	0.248395	0.110166	#N/A	0.438583	#N/A	0.300719	#N/A	#N/A	0.823926	0.604232	1.75632	1.126	#N/A	0.945096	#N/A	#N/A	#N/A	33	ENSG00000135250	SRPK2	protein_coding	SRSF protein kinase 2 [Source:HGNC Symbol;Acc:HGNC:11306]
FBXW7	#N/A	#N/A	0.234626	#N/A	0.334436	0.509483	0.566665	#N/A	1.19897	#N/A	0.901334	#N/A	0.30632	0.549115	0.356489	0.515541	#N/A	0.498974	0.646188	1.34008	#N/A	0.622911	#N/A	1.39097	0.620283	#N/A	#N/A	#N/A	#N/A	#N/A	0.578259	0.499435	#N/A	#N/A	#N/A	#N/A	#N/A	#N/A	0.222415	#N/A	#N/A	#N/A	0.233395	#N/A	0.185454	#N/A	0.235263	0.212461	#N/A	0.287308	#N/A	0.632172	0.47073	0.56433	1.06557	1.33371	1.84115	1.56529	0.800973	0.723933	#N/A	#N/A	#N/A	33	ENSG00000109670	FBXW7	protein_coding	F-box and WD repeat domain containing 7 [Source:HGNC Symbol;Acc:HGNC:16712]
ST3GAL6	#N/A	#N/A	#N/A	1.67144	0.883522	0.789511	#N/A	#N/A	1.8721	#N/A	1.00122	#N/A	#N/A	#N/A	0.818498	0.613647	1.23929	#N/A	#N/A	1.13488	#N/A	#N/A	#N/A	0.926654	#N/A	#N/A	#N/A	#N/A	#N/A	#N/A	1.88518	1.12684	1.57551	1.70383	#N/A	#N/A	#N/A	#N/A	1.1791	#N/A	#N/A	#N/A	1.71833	0.680538	1.29032	#N/A	1.17132	0.564231	#N/A	2.06242	#N/A	2.87096	2.53109	1.44231	3.3133	2.99792	3.65063	3.15497	1.82929	1.65958	1.18634	7.4879	3.09105	33	ENSG00000064225	ST3GAL6	protein_coding	ST3 beta-galactoside alpha-2,3-sialyltransferase 6 [Source:HGNC Symbol;Acc:HGNC:18080]
PRORP	#N/A	#N/A	0.882172	0.685684	0.871183	0.835947	0.728478	#N/A	1.48551	#N/A	2.34512	#N/A	0.636626	0.797174	0.788847	0.719422	#N/A	0.698013	0.717588	1.52279	1.11353	0.823525	0.455304	1.10149	1.02711	#N/A	#N/A	0.569466	#N/A	#N/A	0.717742	#N/A	0.724376	#N/A	0.212561	#N/A	#N/A	#N/A	#N/A	#N/A	#N/A	#N/A	0.188017	#N/A	#N/A	#N/A	#N/A	#N/A	#N/A	0.21738	#N/A	0.855447	0.515864	0.741591	0.74335	0.767229	2.17659	1.65551	#N/A	1.2729	#N/A	#N/A	#N/A	33	ENSG00000100890	PRORP	protein_coding	protein only RNase P catalytic subunit [Source:HGNC Symbol;Acc:HGNC:19958]
HSF1#185122	#N/A	#N/A	1.01925	#N/A	#N/A	0.972053	1.18967	#N/A	1.15883	#N/A	1.61801	#N/A	1.17585	4.1195	2.23276	3.03205	2.51839	2.83318	2.9057	4.0418	1.79204	2.10025	0.858939	2.03186	2.75581	#N/A	1.70388	0.824139	#N/A	#N/A	1.46902	#N/A	1.1143	#N/A	#N/A	#N/A	#N/A	#N/A	#N/A	#N/A	#N/A	#N/A	#N/A	#N/A	#N/A	#N/A	#N/A	#N/A	#N/A	#N/A	#N/A	3.73354	2.5134	1.21846	2.7013	2.09186	4.33991	3.83776	1.75645	2.15618	#N/A	1.02626	1.23926	33	ENSG00000185122	HSF1	protein_coding	heat shock transcription factor 1 [Source:HGNC Symbol;Acc:HGNC:5224]
SRSF4	#N/A	#N/A	#N/A	0.252538	#N/A	#N/A	0.50116	#N/A	0.634093	#N/A	1.01687	#N/A	0.308911	0.675494	0.604184	0.653058	0.715571	0.519093	0.542422	2.37478	0.62657	0.904736	0.344786	1.37195	0.684228	#N/A	0.793867	1.06213	0.667532	#N/A	0.760598	0.757885	0.451899	0.633742	#N/A	#N/A	#N/A	#N/A	#N/A	#N/A	#N/A	#N/A	#N/A	#N/A	#N/A	#N/A	#N/A	#N/A	#N/A	#N/A	0.12096	0.421121	#N/A	#N/A	0.568053	0.5811	2.02789	1.03205	0.446721	1.28059	#N/A	0.583761	#N/A	33	ENSG00000116350	SRSF4	protein_coding	serine and arginine rich splicing factor 4 [Source:HGNC Symbol;Acc:HGNC:10786]
TPST2	#N/A	#N/A	#N/A	#N/A	#N/A	#N/A	#N/A	#N/A	#N/A	#N/A	#N/A	#N/A	0.811655	6.64729	4.42526	4.85449	3.67272	5.77119	4.30269	6.08468	3.96109	7.0475	1.38441	3.777	2.3978	#N/A	#N/A	#N/A	#N/A	#N/A	4.00827	2.47545	2.26876	2.09464	0.221129	#N/A	#N/A	0.207877	#N/A	#N/A	0.25122	0.467174	#N/A	#N/A	#N/A	#N/A	0.224532	#N/A	0.814312	#N/A	#N/A	4.61271	2.5597	3.09149	5.55251	4.22613	5.66873	3.91762	1.32735	4.72328	1.1684	#N/A	#N/A	33	ENSG00000128294	TPST2	protein_coding	tyrosylprotein sulfotransferase 2 [Source:HGNC Symbol;Acc:HGNC:12021]
CDK14	0.983856	#N/A	0.762963	#N/A	0.410439	1.28619	1.52466	2.10986	1.035	#N/A	0.786488	#N/A	#N/A	#N/A	#N/A	#N/A	#N/A	#N/A	#N/A	0.779357	#N/A	#N/A	#N/A	0.588045	#N/A	0.821271	1.43159	0.994807	1.23209	4.19712	1.01051	0.582481	0.898335	#N/A	0.132125	#N/A	#N/A	0.119337	0.454263	0.180915	#N/A	#N/A	0.486378	0.448712	0.329889	#N/A	0.247653	0.176102	#N/A	0.423336	#N/A	#N/A	0.378129	#N/A	#N/A	#N/A	1.32789	#N/A	#N/A	#N/A	#N/A	3.79146	3.29411	32	ENSG00000058091	CDK14	protein_coding	cyclin dependent kinase 14 [Source:HGNC Symbol;Acc:HGNC:8883]
RFX3	1.09212	#N/A	#N/A	#N/A	#N/A	#N/A	#N/A	#N/A	#N/A	#N/A	0.938376	#N/A	#N/A	0.96997	1.01033	0.947424	0.734715	1.13754	0.72313	1.33173	1.09793	0.761805	#N/A	1.60357	#N/A	#N/A	0.454872	0.972571	1.03967	#N/A	#N/A	0.862678	#N/A	#N/A	0.121822	#N/A	#N/A	0.180225	0.256276	0.431882	0.345287	0.222319	0.290186	#N/A	#N/A	#N/A	#N/A	0.14014	#N/A	#N/A	0.403157	0.433679	0.45668	0.713319	0.940934	#N/A	3.35723	0.887012	#N/A	0.850727	#N/A	#N/A	#N/A	32	ENSG00000080298	RFX3	protein_coding	regulatory factor X3 [Source:HGNC Symbol;Acc:HGNC:9984]
MAT2A	1.35306	#N/A	3.97601	2.21306	3.1396	4.21174	2.47022	1.59868	3.03411	#N/A	3.07625	1.3649	1.24557	1.85613	1.60885	1.72455	1.81393	1.92207	2.02741	3.5228	1.60762	1.31197	0.505759	1.7013	0.951827	#N/A	0.744162	0.624592	0.84588	1.37048	#N/A	#N/A	#N/A	#N/A	#N/A	#N/A	#N/A	#N/A	#N/A	#N/A	#N/A	#N/A	#N/A	#N/A	#N/A	#N/A	#N/A	#N/A	0.642095	#N/A	#N/A	#N/A	#N/A	#N/A	#N/A	#N/A	2.66822	0.789517	#N/A	#N/A	#N/A	2.77686	2.18469	32	ENSG00000168906	MAT2A	protein_coding	methionine adenosyltransferase 2A [Source:HGNC Symbol;Acc:HGNC:6904]
ABCC9	0.945175	3.20671	5.52694	3.13779	5.02714	3.83017	4.13784	2.98728	2.32382	#N/A	3.3954	#N/A	#N/A	4.75037	3.38574	2.41554	2.56313	5.24386	3.96295	3.23922	3.52471	3.07299	1.35297	3.24874	#N/A	#N/A	4.00287	3.62964	4.42638	3.55729	2.87856	1.02023	2.05838	0.938131	#N/A	#N/A	#N/A	#N/A	#N/A	#N/A	#N/A	#N/A	#N/A	#N/A	#N/A	#N/A	#N/A	#N/A	#N/A	#N/A	#N/A	#N/A	#N/A	#N/A	#N/A	#N/A	1.22707	#N/A	#N/A	#N/A	#N/A	4.30675	5.31892	32	ENSG00000069431	ABCC9	protein_coding	ATP binding cassette subfamily C member 9 [Source:HGNC Symbol;Acc:HGNC:60]
P2RY6	3.62457	#N/A	3.66216	2.99511	4.68276	4.44993	2.26709	2.26565	3.95162	#N/A	1.24588	#N/A	2.17954	3.24558	2.68412	3.39797	1.40583	3.40064	3.02665	1.75131	2.36497	2.19728	#N/A	2.34727	2.94816	#N/A	#N/A	#N/A	#N/A	#N/A	#N/A	#N/A	#N/A	#N/A	#N/A	#N/A	#N/A	#N/A	#N/A	#N/A	#N/A	#N/A	#N/A	#N/A	#N/A	#N/A	#N/A	0.369491	#N/A	0.39617	#N/A	3.12209	4.51508	1.65648	4.14164	3.70167	1.49258	4.00326	#N/A	#N/A	#N/A	2.01741	2.81079	32	ENSG00000171631	P2RY6	protein_coding	pyrimidinergic receptor P2Y6 [Source:HGNC Symbol;Acc:HGNC:8543]
LMTK2	1.92998	1.15668	#N/A	#N/A	#N/A	#N/A	0.667029	#N/A	0.705542	#N/A	#N/A	#N/A	0.48463	0.945445	0.914866	0.846768	0.617732	0.838436	#N/A	1.85743	0.997454	0.891646	#N/A	1.01089	#N/A	#N/A	1.79773	1.97725	2.0516	#N/A	0.44058	#N/A	0.69806	0.733186	#N/A	#N/A	#N/A	0.199662	#N/A	#N/A	0.224371	#N/A	0.249387	#N/A	#N/A	#N/A	0.231546	#N/A	#N/A	#N/A	#N/A	0.651517	0.569184	#N/A	0.716585	1.15091	1.82689	1.14021	#N/A	1.3948	#N/A	0.634877	#N/A	32	ENSG00000164715	LMTK2	protein_coding	lemur tyrosine kinase 2 [Source:HGNC Symbol;Acc:HGNC:17880]
YAF2	0.964195	1.0166	0.730321	0.690187	0.524661	1.09107	0.705325	0.871186	1.18108	#N/A	1.51561	#N/A	0.54147	0.199027	0.749105	0.381845	0.745637	0.360286	#N/A	1.08219	#N/A	0.59518	#N/A	#N/A	0.695004	#N/A	1.15059	1.00389	0.886627	#N/A	0.61435	#N/A	#N/A	#N/A	#N/A	#N/A	#N/A	#N/A	0.130656	#N/A	#N/A	#N/A	#N/A	#N/A	#N/A	#N/A	#N/A	#N/A	#N/A	0.168556	#N/A	0.212875	0.506375	0.751549	#N/A	#N/A	3.28271	0.951463	0.447903	0.982115	#N/A	#N/A	#N/A	32	ENSG00000015153	YAF2	protein_coding	YY1 associated factor 2 [Source:HGNC Symbol;Acc:HGNC:17363]
ZSCAN31	2.01846	4.04995	#N/A	#N/A	#N/A	#N/A	#N/A	#N/A	#N/A	#N/A	#N/A	#N/A	#N/A	0.704058	1.19775	0.660947	#N/A	0.790569	#N/A	1.85859	#N/A	1.46349	#N/A	#N/A	1.08271	1.43052	2.76294	1.91226	3.20511	#N/A	1.16185	1.33019	0.849361	#N/A	#N/A	#N/A	#N/A	#N/A	0.525196	#N/A	#N/A	#N/A	0.854048	1.36881	1.33411	#N/A	0.989104	#N/A	#N/A	1.14404	#N/A	2.41874	1.60603	2.98767	2.21263	2.41952	4.06689	1.49041	#N/A	3.67629	#N/A	4.80101	3.1102	32	ENSG00000235109	ZSCAN31	protein_coding	zinc finger and SCAN domain containing 31 [Source:HGNC Symbol;Acc:HGNC:14097]
AGPAT5#155189	2.09123	#N/A	1.57363	1.24704	1.25093	1.46011	1.75718	1.04109	1.57706	#N/A	2.26736	#N/A	1.17109	2.91517	2.22781	2.03007	1.91489	2.88543	2.48204	4.68847	1.94324	1.70278	#N/A	5.31711	1.35525	#N/A	#N/A	#N/A	#N/A	#N/A	#N/A	#N/A	#N/A	#N/A	#N/A	#N/A	#N/A	#N/A	#N/A	#N/A	#N/A	#N/A	#N/A	#N/A	#N/A	#N/A	#N/A	#N/A	#N/A	#N/A	#N/A	2.30221	1.16844	1.26521	2.81888	2.18156	4.63562	3.79907	1.37616	2.07507	1.12682	#N/A	1.37377	32	ENSG00000155189	AGPAT5	protein_coding	1-acylglycerol-3-phosphate O-acyltransferase 5 [Source:HGNC Symbol;Acc:HGNC:20886]
FLCN	1.4299	2.89627	1.84873	1.67599	1.18922	2.33779	1.72521	1.57343	1.74228	0.401641	2.4293	#N/A	1.05138	0.383848	#N/A	0.581387	0.661044	#N/A	#N/A	#N/A	#N/A	#N/A	#N/A	1.26379	#N/A	#N/A	1.00049	1.31434	2.06419	#N/A	0.49248	#N/A	#N/A	#N/A	#N/A	#N/A	#N/A	#N/A	#N/A	#N/A	#N/A	#N/A	#N/A	#N/A	#N/A	#N/A	#N/A	#N/A	1.04767	#N/A	#N/A	0.855321	0.617868	0.764219	0.620966	0.76886	3.01561	0.991918	1.23861	2.91891	#N/A	1.81625	2.98993	32	ENSG00000154803	FLCN	protein_coding	folliculin [Source:HGNC Symbol;Acc:HGNC:27310]
DGKG	1.6231	#N/A	3.2238	1.77099	4.93059	3.81456	1.38343	2.00394	1.8901	#N/A	#N/A	#N/A	#N/A	4.11087	3.15233	3.31352	1.37706	3.73051	2.3183	4.37727	5.05538	#N/A	1.08429	1.94252	#N/A	#N/A	#N/A	#N/A	#N/A	#N/A	1.1148	#N/A	#N/A	#N/A	#N/A	#N/A	#N/A	#N/A	0.671054	0.237653	0.236215	#N/A	0.772904	0.40158	0.46263	#N/A	0.345737	0.400639	#N/A	0.991487	#N/A	1.9218	#N/A	#N/A	1.80397	#N/A	#N/A	#N/A	#N/A	#N/A	#N/A	3.15892	1.77142	32	ENSG00000058866	DGKG	protein_coding	diacylglycerol kinase gamma [Source:HGNC Symbol;Acc:HGNC:2853]
GALNT17	1.59326	#N/A	2.85519	1.71291	2.78385	3.26324	1.481	2.11071	1.89248	#N/A	#N/A	#N/A	#N/A	2.84078	#N/A	1.57034	#N/A	1.82567	#N/A	1.12992	3.16357	#N/A	#N/A	1.29116	#N/A	#N/A	4.335	1.5352	2.5219	#N/A	#N/A	#N/A	#N/A	#N/A	#N/A	#N/A	#N/A	0.598979	0.88711	0.392307	0.635001	#N/A	1.80819	#N/A	1.83045	#N/A	1.52936	1.06869	#N/A	1.57953	#N/A	2.17303	#N/A	#N/A	1.52995	#N/A	#N/A	1.22632	#N/A	1.51482	#N/A	2.29729	1.16022	32	ENSG00000185274	GALNT17	protein_coding	polypeptide N-acetylgalactosaminyltransferase 17 [Source:HGNC Symbol;Acc:HGNC:16347]
LIX1L	1.09848	1.32457	1.0954	1.38874	1.90711	1.1107	0.905026	0.646136	1.11518	#N/A	3.22811	#N/A	#N/A	1.74772	1.96938	1.85858	1.08703	2.30529	1.12571	3.5071	0.944392	1.59443	0.563888	1.8192	0.934498	#N/A	1.84109	1.65832	2.02575	#N/A	1.48428	2.2832	0.848059	#N/A	#N/A	#N/A	#N/A	#N/A	#N/A	#N/A	#N/A	#N/A	#N/A	#N/A	#N/A	#N/A	#N/A	#N/A	#N/A	#N/A	#N/A	#N/A	#N/A	#N/A	#N/A	#N/A	1.92611	0.93344	#N/A	#N/A	#N/A	1.20213	1.06254	32	ENSG00000271601	LIX1L	protein_coding	limb and CNS expressed 1 like [Source:HGNC Symbol;Acc:HGNC:28715]
TPCN1	0.778657	1.41123	3.15485	2.21518	3.13692	3.99169	2.42809	1.90652	3.22602	0.393617	2.61175	#N/A	0.904847	#N/A	0.751361	#N/A	#N/A	#N/A	#N/A	#N/A	#N/A	#N/A	#N/A	#N/A	#N/A	#N/A	#N/A	#N/A	0.765976	#N/A	#N/A	#N/A	#N/A	#N/A	0.337903	#N/A	#N/A	0.333097	#N/A	0.285183	0.438509	0.253769	#N/A	0.196374	#N/A	#N/A	#N/A	0.164043	0.769032	#N/A	0.477825	0.661368	#N/A	0.880591	1.34978	1.05606	1.89463	0.810422	0.889397	#N/A	#N/A	2.07092	3.79859	32	ENSG00000186815	TPCN1	protein_coding	two pore segment channel 1 [Source:HGNC Symbol;Acc:HGNC:18182]
ST3GAL2	0.919296	#N/A	#N/A	#N/A	#N/A	#N/A	#N/A	#N/A	#N/A	#N/A	#N/A	#N/A	#N/A	1.20079	0.834864	0.983205	0.671128	1.04911	1.34229	1.43173	1.4745	0.897675	0.533829	1.44404	#N/A	#N/A	#N/A	0.706651	#N/A	#N/A	1.55038	#N/A	1.17952	1.01514	0.536491	#N/A	#N/A	0.429538	#N/A	0.339376	0.663419	0.881962	#N/A	#N/A	#N/A	#N/A	#N/A	0.209455	#N/A	#N/A	0.669721	0.777723	0.946234	0.876246	1.06151	0.888919	2.6137	1.2266	#N/A	1.23137	#N/A	0.798157	#N/A	32	ENSG00000157350	ST3GAL2	protein_coding	ST3 beta-galactoside alpha-2,3-sialyltransferase 2 [Source:HGNC Symbol;Acc:HGNC:10863]
DENND1A	0.682794	#N/A	0.237008	0.438084	#N/A	0.57486	0.485781	#N/A	0.5884	#N/A	#N/A	#N/A	0.351295	#N/A	0.31167	#N/A	#N/A	#N/A	#N/A	#N/A	#N/A	#N/A	#N/A	0.748382	#N/A	#N/A	#N/A	#N/A	#N/A	1.21381	0.472805	#N/A	0.34975	#N/A	0.36588	#N/A	#N/A	0.290541	0.227601	0.260263	0.370181	0.334544	0.229057	0.262557	0.179338	#N/A	0.252414	0.258154	0.879921	0.212351	0.332108	#N/A	#N/A	#N/A	0.757536	#N/A	2.22893	0.609956	0.592112	#N/A	#N/A	0.7935	0.596791	32	ENSG00000119522	DENND1A	protein_coding	DENN domain containing 1A [Source:HGNC Symbol;Acc:HGNC:29324]
SLC44A2	0.905893	#N/A	#N/A	#N/A	#N/A	#N/A	#N/A	#N/A	#N/A	#N/A	#N/A	#N/A	#N/A	3.14458	2.22302	1.64605	1.04491	2.33539	2.81843	3.50848	1.72713	2.1819	0.739565	2.06442	1.46432	#N/A	2.21493	2.55252	0.870842	#N/A	0.661656	#N/A	0.687992	#N/A	#N/A	#N/A	#N/A	0.179847	#N/A	#N/A	0.150499	0.339852	#N/A	#N/A	#N/A	#N/A	0.252052	#N/A	0.631826	#N/A	0.292867	1.25506	0.40156	1.21314	1.47436	1.88851	1.01622	2.12723	#N/A	1.28736	#N/A	#N/A	#N/A	32	ENSG00000129353	SLC44A2	protein_coding	solute carrier family 44 member 2 [Source:HGNC Symbol;Acc:HGNC:17292]
TSIX	1.048	1.66015	0.822774	0.641484	0.86962	1.71919	1.24463	0.882602	2.36828	#N/A	0.81884	#N/A	0.767805	0.506644	1.18339	0.90907	0.778641	0.509566	#N/A	1.76597	0.731548	#N/A	#N/A	0.928089	0.999777	#N/A	2.26014	1.59334	2.08452	#N/A	#N/A	#N/A	#N/A	#N/A	#N/A	#N/A	#N/A	#N/A	#N/A	#N/A	#N/A	#N/A	#N/A	#N/A	#N/A	#N/A	#N/A	#N/A	#N/A	#N/A	#N/A	0.219313	0.514025	#N/A	0.692294	1.03981	1.82952	1.19929	#N/A	3.02464	#N/A	2.14404	2.02068	32	ENSG00000270641	TSIX	lncRNA	TSIX transcript, XIST antisense RNA [Source:HGNC Symbol;Acc:HGNC:12377]
SLC25A37	0.74381	#N/A	0.73687	#N/A	0.994449	1.17434	#N/A	#N/A	1.11941	#N/A	1.49233	#N/A	0.811192	0.750658	#N/A	0.706232	0.907752	0.725577	#N/A	2.37941	0.668969	0.796407	#N/A	1.65229	#N/A	#N/A	1.84898	1.40004	1.5155	1.30038	0.49429	#N/A	0.458697	#N/A	#N/A	#N/A	#N/A	#N/A	#N/A	#N/A	#N/A	#N/A	#N/A	#N/A	#N/A	#N/A	#N/A	#N/A	#N/A	#N/A	#N/A	1.28026	1.0516	1.46016	1.77686	1.56853	3.17644	2.64318	1.06103	1.38384	#N/A	2.08812	3.0027	32	ENSG00000147454	SLC25A37	protein_coding	solute carrier family 25 member 37 [Source:HGNC Symbol;Acc:HGNC:29786]
#261684	0.878654	#N/A	0.318832	#N/A	0.513653	1.2019	#N/A	0.695669	1.41517	#N/A	1.42773	#N/A	0.9679	0.452609	0.681364	0.669194	0.586366	0.68385	0.671245	1.59486	#N/A	#N/A	#N/A	1.62237	#N/A	#N/A	1.15443	0.850669	0.858085	#N/A	0.3221	#N/A	#N/A	#N/A	#N/A	#N/A	#N/A	#N/A	#N/A	#N/A	#N/A	#N/A	#N/A	#N/A	#N/A	#N/A	#N/A	#N/A	0.618992	#N/A	#N/A	1.16986	1.09617	1.33252	1.49183	1.85237	2.21258	1.97967	1.43165	1.38672	#N/A	2.09022	1.11497	32	ENSG00000261684		lncRNA	novel transcript, antisense to SNAP23
ASIC3	0.667077	#N/A	3.21792	2.28231	1.69024	1.23248	0.904329	3.23169	#N/A	#N/A	#N/A	#N/A	1.61711	3.50536	3.02636	2.91538	0.958239	1.86987	0.789833	#N/A	#N/A	0.99898	1.7438	0.534919	0.763849	#N/A	1.83097	#N/A	1.14675	#N/A	1.88045	#N/A	#N/A	#N/A	#N/A	#N/A	#N/A	#N/A	#N/A	#N/A	#N/A	#N/A	0.506255	0.439946	#N/A	#N/A	#N/A	#N/A	#N/A	0.467132	#N/A	3.579	1.96244	1.18389	1.03138	0.822634	#N/A	0.844749	0.951357	#N/A	#N/A	1.06654	#N/A	32	ENSG00000213199	ASIC3	protein_coding	acid sensing ion channel subunit 3 [Source:HGNC Symbol;Acc:HGNC:101]
ZNF383	0.998587	1.36741	0.651077	0.714666	0.879407	0.922705	0.992606	0.655389	1.01104	#N/A	#N/A	#N/A	1.05013	0.914623	0.753685	0.913778	1.1614	1.07266	#N/A	1.80381	#N/A	1.11895	#N/A	1.04575	1.39198	#N/A	0.572099	#N/A	0.960686	#N/A	0.461191	#N/A	#N/A	#N/A	#N/A	#N/A	#N/A	#N/A	#N/A	#N/A	#N/A	#N/A	#N/A	#N/A	#N/A	#N/A	#N/A	#N/A	#N/A	0.23411	#N/A	0.683309	0.87059	0.839287	1.22115	0.903559	1.7424	2.08032	0.97494	#N/A	#N/A	0.786811	#N/A	32	ENSG00000188283	ZNF383	protein_coding	zinc finger protein 383 [Source:HGNC Symbol;Acc:HGNC:18609]
SLC25A13	0.636004	0.989895	0.4504	#N/A	0.603986	1.2806	0.632361	#N/A	1.12111	#N/A	1.08034	#N/A	0.442811	#N/A	0.58448	0.378383	0.768673	#N/A	#N/A	0.902618	#N/A	#N/A	#N/A	1.42993	0.668103	#N/A	#N/A	0.436693	#N/A	#N/A	#N/A	#N/A	#N/A	#N/A	0.30709	#N/A	#N/A	0.288478	#N/A	0.269023	0.294807	0.363966	#N/A	#N/A	#N/A	#N/A	#N/A	#N/A	#N/A	#N/A	0.466355	0.565897	0.653388	0.642862	1.01294	0.977799	2.77474	1.30699	0.615864	#N/A	#N/A	1.40307	1.70299	32	ENSG00000004864	SLC25A13	protein_coding	solute carrier family 25 member 13 [Source:HGNC Symbol;Acc:HGNC:10983]
FBXO16	1.45538	#N/A	3.03576	1.90506	1.96928	2.89857	#N/A	1.35703	2.13923	#N/A	#N/A	#N/A	1.06961	2.54288	2.51918	2.65279	#N/A	2.14287	#N/A	1.94188	1.59285	2.03254	1.06424	1.77702	3.60447	#N/A	1.57684	#N/A	3.06644	#N/A	1.43994	#N/A	#N/A	#N/A	#N/A	#N/A	#N/A	0.379298	#N/A	0.606005	0.757972	#N/A	#N/A	#N/A	#N/A	#N/A	#N/A	0.618829	#N/A	#N/A	0.583249	2.15392	#N/A	1.59736	1.19975	1.70129	#N/A	#N/A	#N/A	#N/A	#N/A	4.59791	3.32999	32	ENSG00000214050	FBXO16	protein_coding	F-box protein 16 [Source:HGNC Symbol;Acc:HGNC:13618]
BRICD5	1.21111	#N/A	1.31028	1.44733	1.50886	#N/A	2.96578	1.92634	2.06352	#N/A	#N/A	#N/A	#N/A	3.31321	2.61502	2.26664	1.48573	2.57408	2.07829	1.49404	#N/A	2.7751	1.25043	1.31658	2.34119	#N/A	1.73391	#N/A	#N/A	#N/A	1.91715	#N/A	1.83944	#N/A	#N/A	#N/A	#N/A	#N/A	#N/A	#N/A	0.353168	0.400314	#N/A	#N/A	#N/A	#N/A	#N/A	#N/A	#N/A	#N/A	0.931579	2.4946	1.61986	1.22241	2.69113	1.58308	0.96711	1.38509	1.67493	#N/A	#N/A	#N/A	#N/A	32	ENSG00000182685	BRICD5	protein_coding	BRICHOS domain containing 5 [Source:HGNC Symbol;Acc:HGNC:28309]
CPMER	0.56154	#N/A	2.04436	1.24363	0.807964	0.714464	0.570589	1.41163	0.622822	#N/A	0.386546	#N/A	1.08109	4.96767	3.15744	2.54231	0.532475	1.03414	#N/A	#N/A	#N/A	0.591529	#N/A	#N/A	#N/A	#N/A	1.05083	0.614734	#N/A	#N/A	2.39239	#N/A	0.897227	0.566955	#N/A	#N/A	#N/A	0.300521	#N/A	#N/A	#N/A	#N/A	#N/A	#N/A	#N/A	#N/A	#N/A	#N/A	#N/A	#N/A	0.48838	6.38927	2.04585	0.705562	0.625108	0.486396	#N/A	0.547152	0.633357	#N/A	0.673995	0.508169	#N/A	32	ENSG00000227838	CPMER	lncRNA	cytoplasmic mesoderm regulator [Source:HGNC Symbol;Acc:HGNC:55992]
MFSD14B	0.778625	#N/A	0.68852	0.540814	#N/A	#N/A	0.698237	0.675383	0.758804	#N/A	1.18181	#N/A	0.46998	0.831039	0.877543	0.834105	0.883301	1.22154	0.793339	1.67873	#N/A	0.766995	0.545101	1.54665	0.94152	#N/A	0.753199	0.83102	#N/A	#N/A	1.08111	#N/A	0.864383	0.870719	#N/A	#N/A	#N/A	#N/A	#N/A	#N/A	#N/A	#N/A	#N/A	#N/A	#N/A	#N/A	#N/A	#N/A	#N/A	#N/A	#N/A	0.888097	0.311985	0.611994	0.871893	1.22091	2.32858	1.12747	#N/A	1.48671	#N/A	#N/A	#N/A	32	ENSG00000148110	MFSD14B	protein_coding	major facilitator superfamily domain containing 14B [Source:HGNC Symbol;Acc:HGNC:23376]
#228719	0.948324	#N/A	2.29191	1.13703	1.87578	1.33466	0.957354	3.18444	#N/A	1.24998	#N/A	#N/A	#N/A	4.14382	4.18895	4.07839	#N/A	2.39572	0.85486	#N/A	#N/A	#N/A	#N/A	#N/A	0.795425	#N/A	1.74763	#N/A	1.32835	#N/A	3.28469	#N/A	1.5315	#N/A	1.89531	#N/A	#N/A	1.02023	#N/A	0.610534	1.34486	1.76065	#N/A	0.448785	#N/A	#N/A	#N/A	#N/A	#N/A	#N/A	1.20773	2.0302	1.97747	1.20753	1.06717	#N/A	#N/A	0.812629	1.0009	#N/A	#N/A	1.0085	#N/A	32	ENSG00000228719		lncRNA	novel transcript
ARHGAP10	#N/A	3.8744	4.92275	3.16789	5.07381	5.63545	3.6156	2.71856	3.10768	0.199006	2.56804	#N/A	#N/A	#N/A	0.329498	#N/A	#N/A	#N/A	#N/A	#N/A	0.4819	#N/A	#N/A	#N/A	#N/A	0.469105	0.867156	1.10239	1.40855	2.81813	2.1933	1.36518	1.80339	0.8887	0.389704	#N/A	#N/A	0.392955	#N/A	0.459831	0.520903	0.432941	#N/A	#N/A	#N/A	0.231933	#N/A	0.166238	#N/A	#N/A	0.652467	#N/A	#N/A	#N/A	#N/A	#N/A	0.972915	#N/A	#N/A	#N/A	#N/A	2.87834	3.81468	32	ENSG00000071205	ARHGAP10	protein_coding	Rho GTPase activating protein 10 [Source:HGNC Symbol;Acc:HGNC:26099]
PARD3B	#N/A	3.95201	#N/A	0.780861	#N/A	0.596934	0.461134	#N/A	0.927129	#N/A	#N/A	#N/A	#N/A	#N/A	#N/A	#N/A	#N/A	#N/A	#N/A	#N/A	#N/A	#N/A	#N/A	#N/A	#N/A	1.15791	3.24128	3.38712	4.49935	2.00486	#N/A	#N/A	#N/A	#N/A	0.232309	#N/A	#N/A	0.197235	0.324841	0.276799	0.260612	0.169206	0.303779	0.220923	0.219882	0.309255	0.266925	0.199908	0.600845	0.320987	0.311784	0.766034	#N/A	#N/A	1.36035	0.750287	1.26663	0.875282	#N/A	#N/A	#N/A	3.9027	4.60532	32	ENSG00000116117	PARD3B	protein_coding	par-3 family cell polarity regulator beta [Source:HGNC Symbol;Acc:HGNC:14446]
PALMD	#N/A	4.89377	#N/A	#N/A	#N/A	#N/A	#N/A	#N/A	#N/A	#N/A	#N/A	#N/A	#N/A	6.37626	4.65487	4.95268	2.02996	5.4823	4.61275	5.7907	4.34135	5.06229	0.735047	3.80159	1.85311	#N/A	4.42018	3.85131	3.66888	4.07832	2.58775	0.982023	1.63542	#N/A	#N/A	#N/A	#N/A	#N/A	#N/A	#N/A	#N/A	#N/A	#N/A	#N/A	#N/A	#N/A	#N/A	#N/A	#N/A	#N/A	#N/A	4.88198	2.51324	2.44373	3.85342	3.21459	4.40735	3.81992	0.565824	3.11836	0.753694	3.57821	3.00605	32	ENSG00000099260	PALMD	protein_coding	palmdelphin [Source:HGNC Symbol;Acc:HGNC:15846]
HMGB1	#N/A	1.45253	1.5016	1.37805	1.33196	0.756366	1.59037	1.12396	1.81808	#N/A	2.04719	#N/A	0.747543	0.305504	0.594527	0.323151	#N/A	0.467227	#N/A	0.831896	#N/A	0.841046	#N/A	0.919151	#N/A	#N/A	1.69402	1.70965	1.68433	1.95188	0.338303	#N/A	#N/A	#N/A	#N/A	#N/A	#N/A	#N/A	#N/A	#N/A	#N/A	#N/A	#N/A	#N/A	#N/A	#N/A	#N/A	#N/A	#N/A	#N/A	#N/A	1.03313	0.820339	0.975156	#N/A	1.30794	2.28568	2.12901	0.942601	0.97349	#N/A	1.52332	1.71627	32	ENSG00000189403	HMGB1	protein_coding	high mobility group box 1 [Source:HGNC Symbol;Acc:HGNC:4983]
CRLS1	#N/A	2.33544	1.55944	0.989382	1.24779	1.84144	1.56318	1.02455	2.15823	#N/A	3.08875	#N/A	0.996912	0.5618	0.334543	0.436671	0.682952	#N/A	#N/A	1.82875	#N/A	0.714334	#N/A	0.744899	1.05535	#N/A	1.01422	0.589625	#N/A	#N/A	0.424462	#N/A	0.72761	#N/A	#N/A	#N/A	#N/A	#N/A	#N/A	#N/A	#N/A	#N/A	#N/A	#N/A	#N/A	#N/A	#N/A	#N/A	#N/A	#N/A	#N/A	1.87144	1.18175	1.06012	2.67285	2.03053	5.59722	4.28855	1.90553	1.65536	#N/A	0.849684	#N/A	32	ENSG00000088766	CRLS1	protein_coding	cardiolipin synthase 1 [Source:HGNC Symbol;Acc:HGNC:16148]
TSTD3	#N/A	1.62682	1.10805	0.981243	0.888644	1.37675	1.28684	0.801043	1.63345	#N/A	1.15877	#N/A	0.80845	0.308537	0.476698	0.460222	0.81145	#N/A	#N/A	0.781241	#N/A	#N/A	#N/A	0.688624	#N/A	#N/A	1.91675	1.23916	1.85709	#N/A	0.45676	0.700311	0.464879	#N/A	#N/A	#N/A	#N/A	#N/A	#N/A	#N/A	#N/A	#N/A	#N/A	#N/A	#N/A	#N/A	#N/A	#N/A	#N/A	#N/A	#N/A	0.551968	#N/A	0.567904	1.1439	0.668182	1.90103	0.79547	1.26946	1.07409	#N/A	1.44812	1.84523	32	ENSG00000279170	TSTD3	protein_coding	thiosulfate sulfurtransferase like domain containing 3 [Source:HGNC Symbol;Acc:HGNC:40910]
ANKS1A	#N/A	1.3473	#N/A	0.613303	#N/A	#N/A	#N/A	#N/A	#N/A	#N/A	#N/A	#N/A	#N/A	0.474686	0.693728	0.505527	0.437734	0.551068	#N/A	1.53747	#N/A	0.863151	0.340486	1.05329	#N/A	#N/A	#N/A	#N/A	#N/A	1.29232	0.99366	#N/A	1.04023	0.448072	0.526583	#N/A	#N/A	0.444124	0.229157	0.446498	0.537594	0.504415	0.22575	0.191901	0.257095	#N/A	0.209171	0.285665	0.540239	#N/A	0.618129	#N/A	#N/A	0.710157	#N/A	#N/A	2.06879	#N/A	#N/A	#N/A	#N/A	1.01375	1.0188	32	ENSG00000064999	ANKS1A	protein_coding	ankyrin repeat and sterile alpha motif domain containing 1A [Source:HGNC Symbol;Acc:HGNC:20961]
TSNAX	#N/A	1.96747	#N/A	0.659879	#N/A	#N/A	#N/A	#N/A	1.09294	#N/A	0.807987	#N/A	0.368475	1.15229	1.01859	1.09432	1.24148	1.15571	1.25412	2.48781	1.01314	0.989946	0.501491	#N/A	0.99972	#N/A	0.608639	1.41963	1.07496	#N/A	0.797942	#N/A	#N/A	0.894069	#N/A	#N/A	#N/A	#N/A	#N/A	#N/A	#N/A	#N/A	#N/A	#N/A	#N/A	#N/A	#N/A	#N/A	#N/A	#N/A	#N/A	0.85938	0.757868	1.21167	1.05299	1.20487	2.69095	2.07611	0.792385	1.36857	#N/A	1.32626	1.3974	32	ENSG00000116918	TSNAX	protein_coding	translin associated factor X [Source:HGNC Symbol;Acc:HGNC:12380]
EIF4G1	#N/A	2.15796	2.08166	1.00239	2.16713	1.15527	#N/A	#N/A	2.06889	#N/A	2.46791	#N/A	0.918878	1.64378	1.50696	1.52774	2.03178	1.79828	#N/A	3.15533	#N/A	1.58302	#N/A	1.27308	1.57891	#N/A	2.50641	1.774	1.57968	#N/A	0.964053	#N/A	#N/A	#N/A	#N/A	#N/A	#N/A	#N/A	#N/A	#N/A	#N/A	#N/A	#N/A	#N/A	#N/A	#N/A	#N/A	#N/A	#N/A	#N/A	#N/A	3.47135	3.14392	1.48807	1.39785	2.84302	3.84171	2.50119	1.06674	2.89616	#N/A	1.60364	1.19232	32	ENSG00000114867	EIF4G1	protein_coding	eukaryotic translation initiation factor 4 gamma 1 [Source:HGNC Symbol;Acc:HGNC:3296]
EPDR1	#N/A	1.99589	8.42381	4.47094	5.45867	6.99826	4.0253	4.11836	6.39673	#N/A	3.83646	1.72691	3.35146	0.934529	0.803301	0.732799	#N/A	0.743845	#N/A	1.75539	#N/A	1.56087	#N/A	1.30219	2.55642	#N/A	2.23405	1.54271	1.12308	#N/A	#N/A	#N/A	#N/A	#N/A	#N/A	#N/A	#N/A	#N/A	#N/A	#N/A	#N/A	#N/A	#N/A	#N/A	#N/A	#N/A	#N/A	#N/A	#N/A	#N/A	#N/A	8.63352	3.67266	2.84957	6.7806	3.58922	5.08454	6.7095	3.80047	1.60045	#N/A	2.60227	#N/A	32	ENSG00000086289	EPDR1	protein_coding	ependymin related 1 [Source:HGNC Symbol;Acc:HGNC:17572]
ANKRD10	#N/A	1.08601	0.386587	0.436343	0.411924	0.762565	0.651897	0.412516	1.29383	#N/A	1.34495	#N/A	0.481807	0.175527	0.457583	0.357459	0.500393	0.315074	#N/A	0.993471	0.609994	#N/A	#N/A	0.889337	0.546768	#N/A	0.913823	0.855609	1.13735	#N/A	#N/A	#N/A	#N/A	#N/A	#N/A	#N/A	#N/A	#N/A	#N/A	#N/A	#N/A	#N/A	#N/A	#N/A	#N/A	#N/A	#N/A	#N/A	#N/A	#N/A	#N/A	0.288169	0.40886	0.394263	0.401411	0.58332	2.08157	1.04918	0.806902	#N/A	#N/A	1.56407	1.602	32	ENSG00000088448	ANKRD10	protein_coding	ankyrin repeat domain 10 [Source:HGNC Symbol;Acc:HGNC:20265]
FAM185A	#N/A	1.65476	1.47785	1.13287	1.40715	2.28291	1.08803	0.964547	2.06073	#N/A	1.22646	#N/A	0.655963	0.831349	1.11318	0.748565	#N/A	0.752453	0.837693	1.47741	1.5846	1.35149	0.561116	1.61893	#N/A	#N/A	1.45232	1.45386	1.07993	#N/A	0.606792	1.33378	#N/A	#N/A	#N/A	#N/A	#N/A	#N/A	#N/A	#N/A	#N/A	#N/A	#N/A	#N/A	#N/A	#N/A	#N/A	#N/A	#N/A	#N/A	0.245579	0.389648	#N/A	#N/A	#N/A	#N/A	2.37065	1.22648	1.06633	#N/A	#N/A	1.11699	2.72489	32	ENSG00000222011	FAM185A	protein_coding	family with sequence similarity 185 member A [Source:HGNC Symbol;Acc:HGNC:22412]
SLC39A14	#N/A	2.25432	1.12217	1.09761	1.11821	1.31966	#N/A	#N/A	#N/A	#N/A	#N/A	#N/A	0.926592	#N/A	#N/A	#N/A	1.01656	#N/A	1.19705	#N/A	1.27585	#N/A	#N/A	1.78903	#N/A	#N/A	2.66371	2.34816	2.74023	#N/A	1.30817	#N/A	1.58343	#N/A	#N/A	#N/A	#N/A	0.454327	0.479978	0.356485	0.438707	#N/A	0.63629	0.417833	#N/A	#N/A	0.312289	0.510985	#N/A	0.873425	#N/A	2.04779	#N/A	#N/A	2.36881	2.15195	1.47185	1.88588	#N/A	2.13963	#N/A	1.44786	1.39971	32	ENSG00000104635	SLC39A14	protein_coding	solute carrier family 39 member 14 [Source:HGNC Symbol;Acc:HGNC:20858]
RAD23A	#N/A	1.15058	4.9779	4.46825	2.59916	1.42509	1.14399	2.1721	0.952239	#N/A	#N/A	#N/A	1.35127	4.92924	4.22013	2.77536	1.75622	2.18351	1.20574	0.601862	0.870724	#N/A	#N/A	0.776268	1.03237	#N/A	2.57868	2.08075	2.40714	#N/A	1.76584	#N/A	#N/A	#N/A	#N/A	#N/A	#N/A	#N/A	#N/A	#N/A	#N/A	#N/A	#N/A	#N/A	#N/A	#N/A	#N/A	#N/A	#N/A	#N/A	#N/A	3.36831	2.049	1.59696	1.48557	#N/A	0.669673	1.04382	1.1864	0.643939	#N/A	1.07675	#N/A	32	ENSG00000179262	RAD23A	protein_coding	RAD23 homolog A, nucleotide excision repair protein [Source:HGNC Symbol;Acc:HGNC:9812]
FN3K	#N/A	2.21859	1.92286	1.97719	0.873164	2.42197	1.01829	1.58252	2.62756	0.515403	1.60864	#N/A	1.14602	1.25139	1.53059	1.4238	0.901266	1.31406	#N/A	1.89315	#N/A	#N/A	#N/A	2.26088	1.64125	#N/A	1.16324	1.02428	2.08814	#N/A	0.505174	#N/A	0.739115	#N/A	#N/A	#N/A	#N/A	#N/A	#N/A	#N/A	#N/A	#N/A	#N/A	#N/A	#N/A	#N/A	#N/A	#N/A	#N/A	#N/A	#N/A	1.19154	#N/A	1.3518	1.23298	#N/A	1.93889	2.24053	1.12074	#N/A	1.2053	1.95492	#N/A	32	ENSG00000167363	FN3K	protein_coding	fructosamine 3 kinase [Source:HGNC Symbol;Acc:HGNC:24822]
MAPK8	#N/A	1.02451	#N/A	#N/A	#N/A	0.429463	#N/A	0.367811	#N/A	#N/A	#N/A	#N/A	#N/A	0.400266	0.232647	#N/A	#N/A	0.357479	#N/A	1.6502	#N/A	#N/A	#N/A	0.875433	0.502061	#N/A	0.602035	0.908602	0.558573	#N/A	#N/A	#N/A	#N/A	#N/A	0.196569	#N/A	#N/A	0.236612	0.291119	0.217514	0.210531	#N/A	0.27688	#N/A	0.211799	#N/A	0.328416	0.211527	0.464074	0.235976	#N/A	0.253489	0.270854	#N/A	0.454648	#N/A	1.67466	1.16419	0.440568	1.05081	#N/A	0.651709	1.29151	32	ENSG00000107643	MAPK8	protein_coding	mitogen-activated protein kinase 8 [Source:HGNC Symbol;Acc:HGNC:6881]
ABCB6	#N/A	2.02505	5.10508	2.67115	3.34047	5.31827	4.76032	3.68825	2.91903	#N/A	3.65969	#N/A	2.77985	1.56063	0.884353	#N/A	#N/A	1.00558	1.15769	3.09909	#N/A	#N/A	#N/A	2.23928	#N/A	#N/A	4.30695	3.2785	5.06538	#N/A	0.883698	#N/A	#N/A	#N/A	#N/A	#N/A	#N/A	#N/A	#N/A	#N/A	#N/A	0.435218	#N/A	#N/A	#N/A	#N/A	#N/A	#N/A	#N/A	#N/A	#N/A	3.75813	2.59612	1.79378	3.34918	2.03561	2.98471	5.37691	3.02736	#N/A	1.14062	3.17078	3.53969	32	ENSG00000115657	ABCB6	protein_coding	ATP binding cassette subfamily B member 6 (Langereis blood group) [Source:HGNC Symbol;Acc:HGNC:47]
LINC02693	#N/A	2.03766	3.5558	2.65715	2.71593	3.86298	1.93762	1.92153	1.57082	0.731219	1.32804	#N/A	0.8366	0.581078	0.529159	0.597694	0.903572	#N/A	#N/A	3.32262	#N/A	#N/A	#N/A	2.4262	1.028	#N/A	2.56027	1.98651	2.16234	#N/A	0.501901	#N/A	1.15387	#N/A	#N/A	#N/A	#N/A	#N/A	#N/A	#N/A	#N/A	#N/A	0.351121	#N/A	#N/A	#N/A	0.335195	#N/A	#N/A	#N/A	#N/A	0.71402	0.803957	1.44318	#N/A	#N/A	1.98984	2.54229	#N/A	#N/A	#N/A	2.23466	3.93443	32	ENSG00000212719	LINC02693	lncRNA	long intergenic non-protein coding RNA 2693 [Source:HGNC Symbol;Acc:HGNC:27904]
#241962	#N/A	0.988514	0.795974	0.810088	1.23447	1.2578	1.48602	1.05188	1.53014	#N/A	1.04931	#N/A	#N/A	0.299607	0.454897	#N/A	0.754111	0.884481	#N/A	1.99366	#N/A	#N/A	#N/A	#N/A	#N/A	0.77525	1.20706	1.17106	1.57671	#N/A	#N/A	#N/A	#N/A	#N/A	0.218697	#N/A	#N/A	0.335212	#N/A	0.291411	0.279014	#N/A	#N/A	#N/A	#N/A	#N/A	#N/A	#N/A	#N/A	#N/A	#N/A	0.605938	0.538663	0.976186	0.75502	0.747465	2.64139	1.06526	#N/A	2.77938	#N/A	1.12088	1.39389	32	ENSG00000241962		protein_coding	novel protein, C2orf15-MRPL30-novel lincRNA readthrough
PTPN20	#N/A	1.24739	4.18663	3.04222	4.59609	3.96419	3.22765	3.10272	1.6402	#N/A	1.94211	#N/A	1.79295	1.8213	3.40858	1.51834	1.20761	1.07919	#N/A	#N/A	#N/A	2.91665	#N/A	2.121	1.73621	#N/A	2.40569	1.9078	1.94112	#N/A	1.01915	#N/A	#N/A	#N/A	#N/A	#N/A	#N/A	#N/A	#N/A	#N/A	#N/A	#N/A	#N/A	#N/A	#N/A	#N/A	#N/A	#N/A	#N/A	#N/A	#N/A	5.35259	2.94521	3.75125	3.62209	3.03095	1.3774	1.80492	3.08576	#N/A	#N/A	3.89591	2.53056	32	ENSG00000204179	PTPN20	protein_coding	protein tyrosine phosphatase non-receptor type 20 [Source:HGNC Symbol;Acc:HGNC:23423]
RNFT1	#N/A	1.18657	2.20288	1.53038	1.94006	2.4274	2.22619	2.16084	2.85477	#N/A	2.32048	#N/A	1.44516	0.516579	0.538128	0.462037	0.923779	0.526605	#N/A	2.07674	#N/A	0.964478	#N/A	1.46021	1.02825	#N/A	#N/A	#N/A	#N/A	#N/A	1.00109	#N/A	0.989836	#N/A	#N/A	#N/A	#N/A	#N/A	#N/A	#N/A	#N/A	#N/A	#N/A	#N/A	#N/A	#N/A	#N/A	#N/A	0.770215	#N/A	#N/A	1.66485	1.3542	0.830599	1.7619	1.89626	1.94937	2.23565	1.1229	#N/A	0.743407	0.700952	#N/A	32	ENSG00000189050	RNFT1	protein_coding	ring finger protein, transmembrane 1 [Source:HGNC Symbol;Acc:HGNC:30206]
TRPS1	#N/A	#N/A	5.63881	3.2938	4.16978	5.57847	3.94674	2.84309	4.67085	0.235625	3.59798	#N/A	0.906002	#N/A	#N/A	#N/A	#N/A	#N/A	#N/A	#N/A	#N/A	#N/A	#N/A	#N/A	#N/A	#N/A	#N/A	#N/A	#N/A	1.503	#N/A	#N/A	#N/A	#N/A	0.579422	#N/A	#N/A	0.411815	0.193059	0.261193	0.27467	0.357182	#N/A	0.588235	0.226968	#N/A	0.24428	#N/A	0.478621	0.221299	0.271224	0.474613	#N/A	0.571345	0.582316	0.798876	2.35533	1.11648	0.920172	#N/A	#N/A	0.923166	1.33368	32	ENSG00000104447	TRPS1	protein_coding	transcriptional repressor GATA binding 1 [Source:HGNC Symbol;Acc:HGNC:12340]
ASAH1	#N/A	#N/A	4.85758	2.83503	3.83801	4.5236	4.02722	2.25138	2.95544	#N/A	4.85909	0.868142	1.24667	3.69098	2.10656	2.29214	2.1678	2.73065	2.81858	3.67838	2.90982	3.11995	0.813185	4.21782	0.878108	#N/A	0.57646	0.61113	#N/A	#N/A	1.66975	#N/A	1.35591	0.834852	#N/A	#N/A	#N/A	#N/A	#N/A	#N/A	#N/A	#N/A	#N/A	#N/A	#N/A	#N/A	#N/A	#N/A	#N/A	#N/A	#N/A	#N/A	0.596585	#N/A	#N/A	#N/A	1.81558	1.17966	#N/A	#N/A	#N/A	1.808	1.42004	32	ENSG00000104763	ASAH1	protein_coding	N-acylsphingosine amidohydrolase 1 [Source:HGNC Symbol;Acc:HGNC:735]
SIRT2#068903	#N/A	#N/A	2.16496	1.86777	2.20638	1.81434	1.98291	2.00172	1.65956	#N/A	2.23822	#N/A	1.76472	1.47155	1.08293	1.52758	0.622141	1.4332	0.940438	3.84083	#N/A	1.1686	#N/A	1.22696	#N/A	#N/A	2.88454	3.05944	2.88818	3.67582	#N/A	#N/A	#N/A	#N/A	#N/A	#N/A	#N/A	#N/A	#N/A	#N/A	#N/A	#N/A	#N/A	#N/A	#N/A	#N/A	#N/A	#N/A	#N/A	#N/A	#N/A	4.05034	1.86304	1.91074	3.01199	2.8251	5.51039	2.42707	3.64785	#N/A	#N/A	2.48267	1.94607	32	ENSG00000068903	SIRT2	protein_coding	sirtuin 2 [Source:HGNC Symbol;Acc:HGNC:10886]
MVD	#N/A	#N/A	2.68929	2.00792	2.09913	2.1884	1.20069	2.22343	1.3405	#N/A	2.64235	#N/A	1.6846	1.61064	1.42246	1.44743	2.1907	2.44872	2.75771	2.45956	#N/A	1.83511	#N/A	1.37924	#N/A	#N/A	1.18455	1.54888	1.41686	#N/A	1.32419	#N/A	1.47518	#N/A	#N/A	#N/A	#N/A	#N/A	#N/A	#N/A	#N/A	#N/A	#N/A	#N/A	#N/A	#N/A	#N/A	#N/A	1.01179	#N/A	#N/A	1.3728	0.954529	1.0912	1.3835	3.40925	3.43842	1.88535	2.66242	#N/A	#N/A	#N/A	#N/A	32	ENSG00000167508	MVD	protein_coding	mevalonate diphosphate decarboxylase [Source:HGNC Symbol;Acc:HGNC:7529]
#287807	#N/A	#N/A	3.18848	1.86979	1.98785	4.24952	2.14445	2.30836	3.88911	#N/A	2.01631	#N/A	1.82198	0.673533	1.21546	0.934298	#N/A	0.723826	#N/A	2.36372	#N/A	#N/A	#N/A	1.3764	2.60118	#N/A	1.97605	1.79961	2.42696	#N/A	0.991572	#N/A	1.09593	#N/A	#N/A	#N/A	#N/A	#N/A	#N/A	#N/A	#N/A	#N/A	#N/A	#N/A	#N/A	#N/A	#N/A	#N/A	#N/A	#N/A	#N/A	1.86142	1.43353	1.23097	2.05876	2.25982	3.62985	2.06433	1.65413	2.86216	#N/A	2.21131	4.65347	32	ENSG00000287807		lncRNA	novel transcript
SEC24A	#N/A	#N/A	1.22291	0.742342	1.18767	0.99378	0.773534	1.16048	1.64658	#N/A	1.73848	#N/A	0.865824	0.468893	0.444165	0.360251	#N/A	#N/A	#N/A	#N/A	1.26689	0.715928	#N/A	1.2194	#N/A	#N/A	1.12471	1.48426	1.46347	#N/A	0.60223	0.866427	#N/A	#N/A	#N/A	#N/A	#N/A	#N/A	#N/A	#N/A	#N/A	#N/A	#N/A	#N/A	#N/A	#N/A	#N/A	#N/A	#N/A	#N/A	0.231647	1.00532	0.850734	1.19396	1.35853	1.59514	1.87468	1.73243	0.791872	1.37121	0.713749	0.748255	#N/A	32	ENSG00000113615	SEC24A	protein_coding	SEC24 homolog A, COPII coat complex component [Source:HGNC Symbol;Acc:HGNC:10703]
TBC1D31	#N/A	#N/A	1.62597	1.69264	1.81719	2.94408	1.00014	1.86405	2.27627	#N/A	1.43423	#N/A	1.35458	1.58885	1.27916	1.03309	1.44599	1.33141	0.907241	1.44288	1.86405	1.82433	#N/A	5.38427	1.61098	#N/A	#N/A	#N/A	0.798408	#N/A	1.25888	#N/A	1.10335	#N/A	#N/A	#N/A	#N/A	#N/A	#N/A	#N/A	#N/A	#N/A	#N/A	#N/A	#N/A	#N/A	#N/A	#N/A	#N/A	#N/A	0.237215	1.88073	1.83568	2.61659	2.03838	2.39478	4.49824	3.36715	1.90992	#N/A	#N/A	#N/A	#N/A	32	ENSG00000156787	TBC1D31	protein_coding	TBC1 domain family member 31 [Source:HGNC Symbol;Acc:HGNC:30888]
CIAPIN1	#N/A	#N/A	1.53932	1.32624	1.21211	1.30852	1.08459	1.90148	3.13485	#N/A	#N/A	#N/A	1.05737	1.62068	1.00987	1.5405	1.28802	1.4366	1.16102	3.97126	#N/A	#N/A	#N/A	1.51547	1.2076	#N/A	1.48179	1.50812	0.76426	1.64421	0.640395	#N/A	0.731148	#N/A	#N/A	#N/A	#N/A	#N/A	#N/A	#N/A	#N/A	#N/A	#N/A	#N/A	#N/A	#N/A	#N/A	#N/A	#N/A	#N/A	#N/A	2.09715	1.22969	2.49603	1.40363	1.56163	2.35339	4.14905	3.61293	1.62421	#N/A	#N/A	#N/A	32	ENSG00000005194	CIAPIN1	protein_coding	cytokine induced apoptosis inhibitor 1 [Source:HGNC Symbol;Acc:HGNC:28050]
MRPS5	#N/A	#N/A	0.880085	0.787867	1.14846	1.28328	0.851657	1.09465	2.01563	#N/A	2.14004	#N/A	0.677271	0.496882	#N/A	0.539908	0.610065	0.748509	0.76006	1.43037	#N/A	#N/A	#N/A	0.881636	0.68727	#N/A	1.05717	0.70925	0.745595	1.97445	0.216896	#N/A	#N/A	#N/A	#N/A	#N/A	#N/A	#N/A	#N/A	#N/A	#N/A	#N/A	#N/A	#N/A	#N/A	#N/A	#N/A	#N/A	#N/A	#N/A	#N/A	0.542653	0.555533	0.687249	0.559235	1.11706	2.25134	1.69733	0.814359	#N/A	#N/A	1.27204	0.884923	32	ENSG00000144029	MRPS5	protein_coding	mitochondrial ribosomal protein S5 [Source:HGNC Symbol;Acc:HGNC:14498]
ABCC2	#N/A	#N/A	1.86322	1.96099	1.68472	2.99324	2.07557	3.07185	4.28527	#N/A	1.90512	#N/A	1.67913	1.58438	#N/A	1.30932	1.98771	1.53156	#N/A	1.43008	1.79562	#N/A	#N/A	1.32274	#N/A	#N/A	#N/A	1.46185	4.08839	#N/A	1.61021	#N/A	1.06654	#N/A	#N/A	#N/A	#N/A	0.329873	#N/A	#N/A	0.440327	#N/A	#N/A	#N/A	#N/A	#N/A	#N/A	#N/A	#N/A	#N/A	#N/A	3.942	2.40051	1.23341	2.76821	2.67186	1.94991	1.6571	2.47634	1.30067	#N/A	#N/A	2.82936	32	ENSG00000023839	ABCC2	protein_coding	ATP binding cassette subfamily C member 2 [Source:HGNC Symbol;Acc:HGNC:53]
#253474	#N/A	#N/A	4.97714	4.17386	2.39794	4.21633	#N/A	3.38013	1.6289	#N/A	#N/A	#N/A	2.40226	2.02381	1.49484	3.43917	#N/A	1.02806	1.75663	1.91425	#N/A	1.51929	#N/A	1.83126	1.91827	#N/A	2.93456	2.67409	3.87659	#N/A	3.29989	#N/A	1.63741	#N/A	#N/A	#N/A	#N/A	#N/A	#N/A	#N/A	#N/A	#N/A	#N/A	#N/A	#N/A	#N/A	#N/A	#N/A	#N/A	#N/A	0.513032	6.53855	2.41206	3.91411	4.05587	3.54663	1.59683	2.65258	3.48769	#N/A	#N/A	3.65517	1.39167	32	ENSG00000253474		lncRNA	novel transcript
PSMC2	#N/A	#N/A	4.1067	2.32404	2.84514	3.70824	3.39085	1.83094	3.01084	#N/A	3.20023	1.32992	1.55831	1.19228	1.35839	1.22553	1.311	#N/A	#N/A	1.99679	1.77795	2.1098	#N/A	1.0228	#N/A	#N/A	1.7767	0.95862	#N/A	#N/A	0.92543	#N/A	0.826714	#N/A	#N/A	#N/A	#N/A	#N/A	#N/A	#N/A	#N/A	#N/A	#N/A	#N/A	#N/A	#N/A	#N/A	#N/A	#N/A	#N/A	#N/A	2.95587	1.46526	2.24705	2.72364	5.38616	4.59335	6.09184	2.36011	#N/A	#N/A	1.82743	1.13937	32	ENSG00000161057	PSMC2	protein_coding	proteasome 26S subunit, ATPase 2 [Source:HGNC Symbol;Acc:HGNC:9548]
FAM234A	#N/A	#N/A	3.9963	1.73735	5.33386	2.86018	2.22834	1.44482	2.9292	#N/A	3.72857	#N/A	1.2464	0.845619	0.773613	0.687636	1.0999	0.59539	#N/A	1.52772	#N/A	1.03016	#N/A	1.7538	2.02156	#N/A	1.11517	1.17505	#N/A	#N/A	0.390328	#N/A	#N/A	#N/A	#N/A	#N/A	#N/A	#N/A	#N/A	#N/A	#N/A	#N/A	#N/A	#N/A	#N/A	#N/A	#N/A	#N/A	#N/A	#N/A	#N/A	2.61682	1.10011	#N/A	2.63233	1.87786	4.88038	4.85138	2.51656	1.38674	1.03725	1.00683	0.857509	32	ENSG00000167930	FAM234A	protein_coding	family with sequence similarity 234 member A [Source:HGNC Symbol;Acc:HGNC:14163]
CAPZA1	#N/A	#N/A	0.755091	0.418414	0.753407	0.79608	0.917732	0.726766	1.66726	#N/A	1.52944	#N/A	0.646608	0.638912	0.541702	0.688673	0.610482	0.489548	0.574552	1.37635	#N/A	1.13836	#N/A	1.00041	0.970651	#N/A	#N/A	#N/A	#N/A	#N/A	0.755012	#N/A	0.583912	#N/A	#N/A	#N/A	#N/A	#N/A	#N/A	#N/A	#N/A	#N/A	#N/A	#N/A	#N/A	#N/A	#N/A	#N/A	0.630352	#N/A	#N/A	0.717888	0.638028	0.632695	0.691949	1.47247	1.96887	1.93488	0.86992	1.20104	0.438592	#N/A	#N/A	32	ENSG00000116489	CAPZA1	protein_coding	capping actin protein of muscle Z-line subunit alpha 1 [Source:HGNC Symbol;Acc:HGNC:1488]
NDUFS2	#N/A	#N/A	4.19699	2.22457	2.35738	4.92278	4.42191	2.38583	4.14943	#N/A	3.18863	#N/A	1.57746	5.04489	3.99082	3.39644	1.6194	3.81261	2.79432	2.47473	3.72558	1.78409	1.01044	3.47181	1.7742	#N/A	2.04469	1.1211	#N/A	#N/A	2.49233	#N/A	1.09638	#N/A	#N/A	#N/A	#N/A	#N/A	#N/A	#N/A	#N/A	#N/A	#N/A	#N/A	#N/A	#N/A	#N/A	#N/A	#N/A	#N/A	#N/A	2.69058	1.86684	#N/A	1.49106	1.3361	3.13092	1.45587	3.05186	#N/A	#N/A	#N/A	#N/A	32	ENSG00000158864	NDUFS2	protein_coding	NADH:ubiquinone oxidoreductase core subunit S2 [Source:HGNC Symbol;Acc:HGNC:7708]
#251139	#N/A	#N/A	4.52541	2.71138	3.15228	4.25749	3.43617	3.11852	1.35397	#N/A	#N/A	#N/A	1.61876	2.65523	2.67136	2.6982	2.53935	5.26588	3.37835	1.7322	1.46691	#N/A	#N/A	2.32855	#N/A	#N/A	3.25224	1.25956	2.6938	#N/A	3.35412	#N/A	3.48067	#N/A	#N/A	#N/A	#N/A	#N/A	#N/A	#N/A	#N/A	#N/A	#N/A	#N/A	#N/A	#N/A	#N/A	#N/A	#N/A	#N/A	#N/A	3.24143	2.37476	2.42414	2.4254	3.11533	1.37011	3.50288	1.99932	#N/A	#N/A	4.16342	2.94935	32	ENSG00000251139		lncRNA	novel transcript, antisense to ACSL1
#272622	#N/A	#N/A	6.2254	3.02543	4.59667	4.11484	3.45886	3.38083	1.8099	#N/A	2.21446	#N/A	1.96979	#N/A	1.45105	1.28718	1.69528	#N/A	#N/A	#N/A	#N/A	#N/A	#N/A	1.52356	#N/A	#N/A	2.08975	1.74497	4.02319	#N/A	1.244	#N/A	0.880344	#N/A	#N/A	#N/A	#N/A	#N/A	#N/A	#N/A	#N/A	#N/A	0.297643	#N/A	#N/A	#N/A	0.329561	#N/A	#N/A	0.531783	0.60469	4.76528	2.76251	3.87113	3.8922	3.31644	1.48963	3.72751	2.00623	#N/A	#N/A	3.84581	2.48441	32	ENSG00000272622		lncRNA	novel transcript
HMBS	#N/A	#N/A	5.21256	4.1833	2.6855	2.14731	1.3046	4.16939	1.14265	#N/A	0.714139	#N/A	1.77582	4.58414	3.73708	3.81021	1.50254	2.49072	1.15117	#N/A	0.953479	1.23271	1.55293	0.78076	0.959426	#N/A	2.68556	1.95759	#N/A	#N/A	0.890496	#N/A	#N/A	#N/A	#N/A	#N/A	#N/A	#N/A	#N/A	#N/A	#N/A	#N/A	#N/A	#N/A	#N/A	#N/A	#N/A	#N/A	#N/A	#N/A	#N/A	4.46867	2.84921	1.6909	1.50064	0.990205	0.655772	1.14504	1.43522	#N/A	#N/A	1.47848	#N/A	32	ENSG00000256269	HMBS	protein_coding	hydroxymethylbilane synthase [Source:HGNC Symbol;Acc:HGNC:4982]
#253852	#N/A	#N/A	1.56337	#N/A	1.85972	1.90592	#N/A	4.20527	#N/A	#N/A	#N/A	#N/A	1.85791	3.85097	5.02715	3.72557	1.73497	3.33789	#N/A	#N/A	0.843686	#N/A	1.34761	0.67577	1.12716	#N/A	3.47339	1.66337	1.74477	#N/A	2.88683	#N/A	2.26078	#N/A	#N/A	#N/A	#N/A	#N/A	#N/A	#N/A	#N/A	#N/A	0.807418	0.593529	0.780457	#N/A	0.673685	#N/A	#N/A	1.16134	#N/A	3.34616	2.56773	1.77696	1.45991	0.967791	0.604363	1.07573	#N/A	#N/A	#N/A	1.49123	#N/A	32	ENSG00000253852		lncRNA	novel transcript
PLCD3	#N/A	#N/A	#N/A	#N/A	#N/A	1.52744	1.12273	2.81001	#N/A	#N/A	3.07698	#N/A	1.67148	4.42615	1.54742	2.89176	1.073	3.4271	2.6857	2.48937	3.4883	2.50367	0.755207	1.19222	2.80415	#N/A	3.09162	2.54616	3.71258	#N/A	1.4585	#N/A	#N/A	#N/A	#N/A	#N/A	#N/A	#N/A	#N/A	#N/A	#N/A	#N/A	#N/A	#N/A	#N/A	#N/A	#N/A	#N/A	#N/A	#N/A	#N/A	6.2999	3.97937	5.0502	4.71437	3.79206	3.08445	4.23396	2.95578	1.70213	#N/A	3.5127	2.68688	32	ENSG00000161714	PLCD3	protein_coding	phospholipase C delta 3 [Source:HGNC Symbol;Acc:HGNC:9061]
SHPK	#N/A	#N/A	0.311358	0.525717	0.702455	0.928084	1.26581	1.25406	1.16105	#N/A	#N/A	#N/A	0.615366	0.410892	#N/A	0.48192	#N/A	1.07534	#N/A	#N/A	#N/A	#N/A	#N/A	#N/A	#N/A	#N/A	1.20995	1.29371	0.775667	#N/A	#N/A	#N/A	#N/A	#N/A	0.288978	#N/A	#N/A	0.312643	0.295444	#N/A	0.189738	#N/A	0.449693	0.59633	#N/A	#N/A	0.521314	0.289244	1.49368	0.48294	0.273526	1.01676	0.731813	#N/A	1.21532	0.815921	#N/A	1.54409	#N/A	#N/A	#N/A	1.38394	2.78604	32	ENSG00000197417	SHPK	protein_coding	sedoheptulokinase [Source:HGNC Symbol;Acc:HGNC:1492]
FAH	#N/A	#N/A	5.21642	5.50943	4.38799	3.47242	2.7648	2.6013	2.09872	#N/A	1.18582	#N/A	1.9239	3.32963	2.1417	4.03851	0.895408	2.49104	#N/A	#N/A	1.28236	2.23291	0.863581	1.11277	1.09879	#N/A	#N/A	1.53701	1.92427	#N/A	1.40012	1.4069	0.914115	#N/A	#N/A	#N/A	#N/A	#N/A	#N/A	#N/A	#N/A	#N/A	#N/A	#N/A	#N/A	#N/A	#N/A	#N/A	#N/A	#N/A	#N/A	3.79983	2.26015	#N/A	2.14012	1.87047	1.07571	2.36593	1.18471	#N/A	#N/A	2.1923	#N/A	32	ENSG00000103876	FAH	protein_coding	fumarylacetoacetate hydrolase [Source:HGNC Symbol;Acc:HGNC:3579]
FZD7	#N/A	#N/A	5.07649	4.70514	3.57814	2.81888	#N/A	3.36725	1.96312	#N/A	#N/A	#N/A	2.07174	4.53963	5.61901	3.45719	1.8642	2.55623	#N/A	0.912292	1.47782	1.7055	1.46133	0.967879	#N/A	#N/A	2.4028	1.66062	2.86549	#N/A	2.50818	1.00701	2.62014	#N/A	#N/A	#N/A	#N/A	#N/A	#N/A	#N/A	#N/A	#N/A	#N/A	#N/A	#N/A	#N/A	#N/A	#N/A	#N/A	#N/A	#N/A	3.73363	#N/A	1.21919	1.56666	1.35401	0.925065	2.25532	2.18598	#N/A	#N/A	2.26522	1.31196	32	ENSG00000155760	FZD7	protein_coding	frizzled class receptor 7 [Source:HGNC Symbol;Acc:HGNC:4045]
CCDC39-AS1	#N/A	#N/A	3.64647	2.59069	1.77588	2.01081	#N/A	4.0279	1.05329	#N/A	#N/A	#N/A	1.37548	3.59608	1.58521	3.15784	1.71021	2.11949	#N/A	#N/A	0.990812	0.950209	#N/A	#N/A	1.11158	#N/A	3.3999	#N/A	1.94021	#N/A	2.9271	#N/A	3.10026	#N/A	#N/A	#N/A	#N/A	#N/A	0.842285	#N/A	#N/A	#N/A	0.877359	0.996834	0.798033	#N/A	#N/A	#N/A	#N/A	1.1044	#N/A	7.14083	3.21858	1.74925	1.62174	0.923785	#N/A	1.1848	1.42061	#N/A	#N/A	1.2961	#N/A	32	ENSG00000243187	CCDC39-AS1	lncRNA	CCDC39 antisense RNA 1 [Source:HGNC Symbol;Acc:HGNC:41089]
TARS3	#N/A	#N/A	1.84741	1.0603	1.70269	2.2463	1.39552	0.772547	2.66636	#N/A	2.72246	#N/A	0.874315	1.27396	1.16239	0.903169	0.630856	1.07906	1.90528	2.61605	0.784712	2.7714	#N/A	0.791424	1.07051	#N/A	0.687753	0.657046	1.34353	#N/A	#N/A	#N/A	#N/A	#N/A	#N/A	#N/A	#N/A	#N/A	#N/A	#N/A	#N/A	#N/A	#N/A	#N/A	#N/A	#N/A	#N/A	#N/A	#N/A	#N/A	#N/A	2.25473	0.682213	1.79129	2.73434	2.17944	2.84259	4.85459	1.75392	#N/A	#N/A	#N/A	0.85283	32	ENSG00000185418	TARS3	protein_coding	threonyl-tRNA synthetase 3 [Source:HGNC Symbol;Acc:HGNC:24728]
SPEN-AS1	#N/A	#N/A	3.34741	2.18652	2.7298	3.1054	5.58196	1.84713	2.39618	#N/A	4.52399	#N/A	1.97383	2.07489	1.74744	1.8693	1.67139	1.9071	1.19127	1.78969	1.88182	5.31754	#N/A	4.63405	1.45537	#N/A	0.6615	#N/A	#N/A	#N/A	0.533396	#N/A	#N/A	#N/A	#N/A	#N/A	#N/A	#N/A	#N/A	#N/A	#N/A	#N/A	#N/A	#N/A	#N/A	#N/A	#N/A	#N/A	#N/A	#N/A	#N/A	2.38424	1.12286	1.80086	2.86277	2.85885	4.00875	3.49461	2.951	#N/A	#N/A	1.92885	1.54768	32	ENSG00000179743	SPEN-AS1	lncRNA	SPEN antisense RNA 1 [Source:HGNC Symbol;Acc:HGNC:55937]
TTC4	#N/A	#N/A	2.40277	1.16285	1.64134	2.33815	1.31749	1.19309	2.85626	#N/A	2.74282	1.72087	0.761097	0.643675	0.470995	0.651675	#N/A	0.974546	#N/A	2.94776	#N/A	#N/A	#N/A	0.8431	1.12731	#N/A	1.31063	1.36286	1.112	2.49174	0.37287	#N/A	#N/A	#N/A	#N/A	#N/A	#N/A	#N/A	#N/A	#N/A	#N/A	#N/A	#N/A	#N/A	#N/A	#N/A	#N/A	#N/A	#N/A	#N/A	#N/A	1.2014	0.759572	1.46699	1.10399	0.83314	2.19189	2.32378	1.61542	#N/A	#N/A	1.32474	1.38901	32	ENSG00000243725	TTC4	protein_coding	tetratricopeptide repeat domain 4 [Source:HGNC Symbol;Acc:HGNC:12394]
SLC38A7	#N/A	#N/A	2.31838	1.62529	1.80751	2.95574	1.71852	1.64457	2.30046	#N/A	3.94819	#N/A	1.85334	1.001	0.603848	0.911597	0.812152	1.04872	#N/A	3.08948	#N/A	#N/A	#N/A	1.53221	#N/A	#N/A	#N/A	#N/A	#N/A	1.56628	0.764311	#N/A	1.05692	#N/A	#N/A	#N/A	#N/A	#N/A	#N/A	#N/A	#N/A	#N/A	0.288942	#N/A	#N/A	#N/A	#N/A	#N/A	#N/A	0.388257	#N/A	1.64022	0.692319	1.13922	2.20693	1.9263	1.58343	2.05875	1.48836	2.10664	#N/A	1.36879	4.00784	32	ENSG00000103042	SLC38A7	protein_coding	solute carrier family 38 member 7 [Source:HGNC Symbol;Acc:HGNC:25582]
#231731	#N/A	#N/A	1.76027	1.04024	1.51152	1.81256	1.24447	1.43656	2.58028	#N/A	1.03762	#N/A	1.1589	0.85672	1.15397	0.415639	0.709498	#N/A	0.910741	2.32181	1.38245	#N/A	#N/A	#N/A	0.75206	#N/A	2.22707	1.20861	1.13487	#N/A	0.78733	1.29846	0.644341	#N/A	#N/A	#N/A	#N/A	#N/A	#N/A	#N/A	#N/A	#N/A	#N/A	#N/A	#N/A	#N/A	#N/A	#N/A	#N/A	#N/A	#N/A	0.811292	0.865252	0.995449	1.11019	1.38798	3.17528	1.85991	1.66389	#N/A	#N/A	1.2475	#N/A	32	ENSG00000231731		lncRNA	novel transcript, antisense to IWS1
RNF111	#N/A	#N/A	0.671817	0.575805	0.64305	0.884917	0.656312	0.527217	1.41009	#N/A	1.72189	#N/A	0.676277	0.588479	0.692072	0.534948	0.659173	0.550188	0.789082	1.36551	0.52166	0.682077	#N/A	1.10611	1.00782	#N/A	#N/A	#N/A	#N/A	#N/A	0.413364	#N/A	0.280001	#N/A	#N/A	#N/A	#N/A	#N/A	#N/A	#N/A	#N/A	#N/A	#N/A	#N/A	#N/A	#N/A	#N/A	#N/A	#N/A	#N/A	#N/A	0.619464	0.558863	0.642177	0.991197	1.02935	2.42813	1.26644	0.697025	0.981185	#N/A	#N/A	0.645014	32	ENSG00000157450	RNF111	protein_coding	ring finger protein 111 [Source:HGNC Symbol;Acc:HGNC:17384]
CLIC6	#N/A	#N/A	4.37896	1.82083	2.53963	2.88794	1.90873	2.12612	#N/A	#N/A	#N/A	#N/A	#N/A	2.28543	1.87095	0.767165	#N/A	2.59598	1.54499	0.769745	#N/A	#N/A	#N/A	#N/A	#N/A	0.723594	3.35281	2.86879	3.07644	#N/A	#N/A	#N/A	#N/A	#N/A	1.27232	#N/A	#N/A	0.795519	1.03107	#N/A	#N/A	#N/A	2.84559	2.37771	2.00713	#N/A	2.28407	#N/A	#N/A	2.6343	#N/A	2.40113	0.933208	2.7458	1.9084	#N/A	#N/A	1.13101	1.34006	#N/A	#N/A	2.73144	1.67231	32	ENSG00000159212	CLIC6	protein_coding	chloride intracellular channel 6 [Source:HGNC Symbol;Acc:HGNC:2065]
BBOX1	#N/A	#N/A	4.2828	3.08943	2.38418	2.57069	1.25545	2.51748	1.18946	#N/A	0.856303	#N/A	2.50945	4.83325	3.97251	3.42821	#N/A	3.52834	#N/A	0.831923	1.18406	#N/A	#N/A	0.834415	1.12113	#N/A	3.82159	1.95316	2.13313	#N/A	1.84562	#N/A	3.69079	1.12446	#N/A	#N/A	#N/A	#N/A	#N/A	#N/A	#N/A	#N/A	#N/A	#N/A	#N/A	#N/A	#N/A	#N/A	#N/A	#N/A	0.56757	4.88076	4.87555	#N/A	2.14853	1.30095	#N/A	1.43034	1.63194	#N/A	#N/A	1.52939	0.936114	32	ENSG00000129151	BBOX1	protein_coding	gamma-butyrobetaine hydroxylase 1 [Source:HGNC Symbol;Acc:HGNC:964]
INTS2	#N/A	#N/A	1.30143	0.906974	1.31142	1.24886	0.944608	0.890599	1.96535	#N/A	2.32962	#N/A	0.777322	0.795494	0.969899	0.907196	0.744189	0.789325	#N/A	1.07524	1.22659	1.26709	#N/A	1.5875	1.13302	#N/A	1.47859	#N/A	1.05291	#N/A	0.807572	#N/A	0.664784	#N/A	#N/A	#N/A	#N/A	#N/A	#N/A	#N/A	#N/A	#N/A	#N/A	#N/A	#N/A	#N/A	#N/A	#N/A	#N/A	#N/A	#N/A	1.11568	0.877995	0.894605	1.23406	1.11172	2.22957	2.29157	1.56237	1.47391	#N/A	#N/A	#N/A	32	ENSG00000108506	INTS2	protein_coding	integrator complex subunit 2 [Source:HGNC Symbol;Acc:HGNC:29241]
NTMT2	#N/A	#N/A	3.03541	1.92972	1.28977	2.07631	1.38728	2.82045	1.14785	#N/A	#N/A	#N/A	2.56029	5.37695	3.70867	4.78958	1.38809	3.49472	1.48158	#N/A	#N/A	1.1588	1.34846	0.72095	#N/A	#N/A	3.65933	1.83128	1.98313	#N/A	4.80028	0.831665	2.49872	#N/A	#N/A	#N/A	#N/A	#N/A	#N/A	#N/A	#N/A	#N/A	#N/A	#N/A	#N/A	#N/A	#N/A	#N/A	#N/A	#N/A	0.811877	4.00918	3.32501	1.93374	1.56359	1.03254	#N/A	1.18295	#N/A	#N/A	#N/A	1.46586	0.914144	32	ENSG00000203740	NTMT2	protein_coding	N-terminal Xaa-Pro-Lys N-methyltransferase 2 [Source:HGNC Symbol;Acc:HGNC:31932]
KANSL2	#N/A	#N/A	0.848587	0.732612	0.844461	1.12986	0.848448	0.91597	2.12581	#N/A	1.25731	#N/A	#N/A	0.866619	0.914074	0.857537	1.14372	0.830014	0.824077	2.59477	#N/A	1.26354	#N/A	1.74017	0.991624	#N/A	0.710876	1.10991	0.623141	#N/A	0.679269	#N/A	0.591915	#N/A	#N/A	#N/A	#N/A	#N/A	#N/A	#N/A	#N/A	#N/A	#N/A	#N/A	#N/A	#N/A	#N/A	#N/A	#N/A	#N/A	#N/A	0.975217	0.784906	1.42524	1.13392	1.28786	3.15525	2.43759	0.973805	1.66932	#N/A	#N/A	#N/A	32	ENSG00000139620	KANSL2	protein_coding	KAT8 regulatory NSL complex subunit 2 [Source:HGNC Symbol;Acc:HGNC:26024]
RMND5A	#N/A	#N/A	2.21826	1.2646	1.95983	2.58073	2.04368	1.60128	1.24796	#N/A	4.31418	#N/A	1.56112	2.11926	1.65955	1.50456	1.19163	1.37946	2.1208	3.86643	#N/A	1.27005	#N/A	1.80571	#N/A	#N/A	#N/A	1.63704	0.952094	#N/A	1.1505	#N/A	0.765024	#N/A	#N/A	#N/A	#N/A	#N/A	#N/A	#N/A	#N/A	#N/A	#N/A	#N/A	#N/A	#N/A	#N/A	#N/A	#N/A	#N/A	#N/A	4.66199	2.25867	4.03635	3.23285	5.0926	2.33947	5.19262	1.40822	1.39471	#N/A	#N/A	1.17911	32	ENSG00000153561	RMND5A	protein_coding	required for meiotic nuclear division 5 homolog A [Source:HGNC Symbol;Acc:HGNC:25850]
CLEC2L	#N/A	#N/A	2.96456	2.49485	2.04651	1.83109	1.16764	2.85564	1.0892	#N/A	0.659823	#N/A	3.30185	5.614	4.77703	1.57716	#N/A	3.23677	#N/A	#N/A	#N/A	1.08513	1.46214	#N/A	#N/A	#N/A	3.69236	1.76888	1.8786	#N/A	6.47078	0.720914	1.83243	#N/A	#N/A	#N/A	#N/A	#N/A	0.404592	#N/A	#N/A	#N/A	0.37794	#N/A	#N/A	#N/A	#N/A	#N/A	#N/A	1.05113	#N/A	3.6667	3.13023	1.61977	1.15448	1.03927	#N/A	1.10789	#N/A	#N/A	#N/A	1.28834	1.13326	32	ENSG00000236279	CLEC2L	protein_coding	C-type lectin domain family 2 member L [Source:HGNC Symbol;Acc:HGNC:21969]
#237153	#N/A	#N/A	2.95826	2.15608	1.96601	2.34817	#N/A	2.16854	1.8541	#N/A	#N/A	#N/A	1.89822	1.67591	1.42306	2.20209	1.66099	1.83657	2.33835	1.05067	#N/A	#N/A	#N/A	#N/A	#N/A	#N/A	3.19299	1.68258	3.27097	#N/A	2.20806	#N/A	#N/A	#N/A	#N/A	#N/A	#N/A	#N/A	0.588873	#N/A	#N/A	#N/A	1.22128	1.25255	0.572941	#N/A	0.766648	#N/A	#N/A	1.43188	#N/A	2.89256	1.33764	1.73313	1.97799	#N/A	#N/A	1.39085	2.27436	#N/A	1.35661	1.76364	#N/A	32	ENSG00000237153		lncRNA	novel transcript
#205959	#N/A	#N/A	2.27805	1.49601	1.4545	2.05147	1.49862	1.7938	1.1875	#N/A	2.06981	#N/A	2.03235	1.77579	1.15199	1.46967	1.15741	2.72747	1.7151	1.71913	#N/A	1.73344	#N/A	#N/A	2.87742	#N/A	1.5316	1.30683	3.89718	#N/A	0.787987	#N/A	#N/A	#N/A	#N/A	#N/A	#N/A	#N/A	#N/A	#N/A	#N/A	#N/A	#N/A	#N/A	#N/A	#N/A	#N/A	#N/A	#N/A	#N/A	#N/A	2.3774	1.61615	1.6689	2.38408	1.33821	1.4372	2.50522	3.24547	#N/A	1.21672	2.12666	#N/A	32	ENSG00000205959		lncRNA	novel transcript
PGPEP1L	#N/A	#N/A	4.84272	2.58252	1.91487	1.05308	0.747807	2.67316	0.621569	#N/A	0.469793	#N/A	2.42071	7.14942	4.79432	4.50571	0.829529	2.43144	#N/A	#N/A	0.660976	0.616064	#N/A	0.447597	0.746985	#N/A	2.40994	1.11299	1.20622	#N/A	4.78209	#N/A	2.03087	#N/A	#N/A	#N/A	#N/A	#N/A	#N/A	#N/A	#N/A	#N/A	#N/A	#N/A	#N/A	#N/A	#N/A	#N/A	#N/A	#N/A	#N/A	5.61996	4.00605	1.04478	0.900146	0.580902	#N/A	0.652228	0.81216	#N/A	#N/A	0.910277	0.732841	32	ENSG00000183571	PGPEP1L	protein_coding	pyroglutamyl-peptidase I like [Source:HGNC Symbol;Acc:HGNC:27080]
HADHA	#N/A	#N/A	2.52999	1.63536	2.20144	2.1099	4.37959	1.32108	1.62831	#N/A	2.00123	#N/A	1.033	1.44224	1.26916	0.988155	1.17591	1.93604	2.12803	3.18629	0.967978	2.42722	#N/A	0.997515	#N/A	#N/A	#N/A	1.5324	#N/A	#N/A	1.03646	#N/A	#N/A	#N/A	#N/A	#N/A	#N/A	#N/A	#N/A	#N/A	#N/A	#N/A	#N/A	#N/A	#N/A	#N/A	#N/A	#N/A	#N/A	0.408372	#N/A	1.83724	1.05621	1.77095	2.29955	#N/A	1.74354	2.97344	1.4092	3.07553	#N/A	2.60079	2.75112	32	ENSG00000084754	HADHA	protein_coding	hydroxyacyl-CoA dehydrogenase trifunctional multienzyme complex subunit alpha [Source:HGNC Symbol;Acc:HGNC:4801]
PICK1	#N/A	#N/A	2.27332	1.34572	1.84552	2.81291	1.53617	1.09715	2.21623	#N/A	2.82233	#N/A	1.60962	2.4133	2.56807	2.19025	0.921591	2.10023	1.45356	2.13136	4.43229	3.29652	#N/A	4.25445	1.16037	#N/A	0.81729	#N/A	#N/A	#N/A	1.30281	#N/A	1.98782	#N/A	#N/A	#N/A	#N/A	#N/A	#N/A	#N/A	#N/A	#N/A	#N/A	#N/A	#N/A	#N/A	#N/A	#N/A	#N/A	#N/A	#N/A	2.14056	0.762919	1.99503	1.84426	2.15346	2.1695	5.62092	1.5902	#N/A	#N/A	1.34515	#N/A	32	ENSG00000100151	PICK1	protein_coding	protein interacting with PRKCA 1 [Source:HGNC Symbol;Acc:HGNC:9394]
TIPIN	#N/A	#N/A	1.14565	1.02465	1.79958	1.1408	#N/A	1.17888	1.10198	#N/A	1.87896	1.56014	1.38453	0.456898	0.60652	0.611684	0.888541	#N/A	#N/A	#N/A	#N/A	0.931823	0.583107	2.04808	#N/A	#N/A	0.767582	#N/A	1.15392	1.87755	#N/A	#N/A	#N/A	#N/A	#N/A	#N/A	#N/A	#N/A	#N/A	#N/A	#N/A	#N/A	#N/A	0.407367	#N/A	#N/A	0.244533	0.336277	#N/A	#N/A	#N/A	0.7298	1.20944	1.53373	#N/A	1.75118	4.04313	1.98036	1.34158	2.94582	#N/A	1.00544	1.95304	32	ENSG00000075131	TIPIN	protein_coding	TIMELESS interacting protein [Source:HGNC Symbol;Acc:HGNC:30750]
#262050	#N/A	#N/A	2.89314	2.15585	1.705	1.96576	1.99484	1.82352	1.38532	#N/A	1.06249	#N/A	2.04045	7.64683	3.99887	2.35578	2.68142	4.17336	1.8456	#N/A	1.293	1.83704	#N/A	1.1625	#N/A	#N/A	1.84739	1.62145	2.84811	#N/A	1.18028	1.09959	1.18626	#N/A	#N/A	#N/A	#N/A	#N/A	#N/A	#N/A	#N/A	#N/A	#N/A	#N/A	#N/A	#N/A	#N/A	#N/A	#N/A	#N/A	#N/A	2.91006	1.20697	1.72837	2.516	1.84092	#N/A	2.00222	1.93413	#N/A	#N/A	#N/A	1.31773	32	ENSG00000262050		lncRNA	novel transcript, antisense to CLUH
#261540	#N/A	#N/A	2.48043	2.87851	1.76593	1.44713	1.21393	1.91433	#N/A	#N/A	#N/A	#N/A	2.16115	7.12401	4.87611	4.79613	1.10954	3.12163	1.17178	#N/A	0.923034	1.23458	1.76314	#N/A	0.995472	#N/A	1.1652	#N/A	1.49162	#N/A	4.13064	#N/A	2.22251	#N/A	#N/A	#N/A	#N/A	0.434216	#N/A	0.443989	1.00073	#N/A	#N/A	#N/A	#N/A	#N/A	#N/A	#N/A	#N/A	#N/A	2.8213	3.90754	4.51099	1.39232	1.47116	1.12873	#N/A	1.11128	#N/A	#N/A	#N/A	1.18317	#N/A	32	ENSG00000261540		lncRNA	novel transcript, antisense to CLEC3A
ITFG2-AS1#258325	#N/A	#N/A	1.67029	2.34279	1.52447	1.73532	1.46213	1.32019	2.83701	#N/A	2.0024	#N/A	1.14667	0.658956	0.958142	1.21356	#N/A	0.933673	1.28546	#N/A	1.52548	1.08849	#N/A	#N/A	0.927213	#N/A	1.2201	1.05975	1.05842	#N/A	0.51487	1.09115	#N/A	#N/A	#N/A	#N/A	#N/A	#N/A	#N/A	#N/A	#N/A	#N/A	#N/A	#N/A	#N/A	#N/A	#N/A	#N/A	#N/A	#N/A	#N/A	1.19271	0.825462	1.08842	1.772	2.00746	3.89128	1.15259	1.6537	#N/A	#N/A	0.877505	1.55771	32	ENSG00000258325	ITFG2-AS1	lncRNA	ITFG2 antisense RNA 1 [Source:HGNC Symbol;Acc:HGNC:53128]
ADGRF2	#N/A	#N/A	#N/A	1.18231	#N/A	#N/A	#N/A	1.42133	#N/A	#N/A	#N/A	#N/A	0.791783	4.07004	2.88664	2.03242	0.412687	0.797514	0.489103	#N/A	0.429128	#N/A	#N/A	0.276226	0.47249	#N/A	0.930407	0.52482	0.590913	#N/A	4.21842	#N/A	0.972804	0.487996	#N/A	#N/A	#N/A	#N/A	0.798984	#N/A	#N/A	#N/A	1.47722	#N/A	0.259166	#N/A	#N/A	#N/A	#N/A	2.201	#N/A	4.23129	1.46323	0.557572	0.501171	0.364362	0.286759	0.447195	0.486174	#N/A	0.636502	0.450982	#N/A	32	ENSG00000164393	ADGRF2	transcribed_unitary_pseudogene	adhesion G protein-coupled receptor F2 [Source:HGNC Symbol;Acc:HGNC:18991]
ZNF138	#N/A	#N/A	0.756622	#N/A	0.758249	1.05832	1.14486	0.59233	1.34439	#N/A	1.33419	#N/A	0.941187	0.89243	0.784135	0.628864	0.956874	1.08964	1.05056	1.16778	1.0987	#N/A	#N/A	#N/A	0.732181	#N/A	1.0306	1.27919	1.46972	#N/A	0.660621	#N/A	0.486131	#N/A	#N/A	#N/A	#N/A	#N/A	#N/A	#N/A	#N/A	#N/A	#N/A	#N/A	#N/A	#N/A	#N/A	#N/A	#N/A	#N/A	#N/A	0.832458	0.800154	1.28225	1.05869	1.10867	2.05622	1.26202	0.894281	1.21936	#N/A	#N/A	0.908116	32	ENSG00000197008	ZNF138	protein_coding	zinc finger protein 138 [Source:HGNC Symbol;Acc:HGNC:12922]
MECR	#N/A	#N/A	3.0133	2.22386	3.09211	3.36459	2.72604	1.19509	1.97995	#N/A	4.96555	#N/A	1.50782	0.558281	0.597829	0.878487	#N/A	0.630966	#N/A	2.16562	#N/A	0.948916	#N/A	1.89188	#N/A	#N/A	2.44778	1.31246	2.06978	2.12095	0.409919	#N/A	#N/A	#N/A	#N/A	#N/A	#N/A	#N/A	#N/A	#N/A	#N/A	#N/A	#N/A	#N/A	#N/A	#N/A	#N/A	#N/A	#N/A	#N/A	#N/A	1.18181	0.718822	1.00574	1.68147	0.969684	2.11033	3.10483	1.47008	1.44956	#N/A	2.35309	1.95963	32	ENSG00000116353	MECR	protein_coding	mitochondrial trans-2-enoyl-CoA reductase [Source:HGNC Symbol;Acc:HGNC:19691]
NT5C3A	#N/A	#N/A	0.752891	0.69135	0.775646	0.920871	0.83098	0.437991	2.05181	#N/A	2.84989	#N/A	0.744536	0.603689	0.705964	0.599351	0.857629	0.721467	0.651264	1.46077	#N/A	1.30715	#N/A	1.14065	0.987237	#N/A	0.95592	1.00797	0.992151	#N/A	0.665932	#N/A	#N/A	#N/A	#N/A	#N/A	#N/A	#N/A	#N/A	#N/A	#N/A	#N/A	#N/A	#N/A	#N/A	#N/A	#N/A	#N/A	#N/A	#N/A	#N/A	1.08419	1.04528	1.1516	2.48393	2.34938	2.60856	3.32051	1.1124	1.08611	#N/A	#N/A	#N/A	32	ENSG00000122643	NT5C3A	protein_coding	5'-nucleotidase, cytosolic IIIA [Source:HGNC Symbol;Acc:HGNC:17820]
HIPK4	#N/A	#N/A	2.32864	2.6553	1.79573	2.26719	2.55367	1.20853	3.90595	#N/A	#N/A	#N/A	2.58503	5.25111	2.93965	4.09146	2.89226	3.69289	1.4099	2.08417	#N/A	2.16804	#N/A	1.54668	3.45819	#N/A	2.5558	1.56354	#N/A	#N/A	2.72941	#N/A	2.49332	#N/A	#N/A	#N/A	#N/A	#N/A	#N/A	#N/A	#N/A	#N/A	#N/A	#N/A	#N/A	#N/A	#N/A	#N/A	#N/A	#N/A	#N/A	3.42419	2.19241	1.54278	4.14445	3.35346	1.91516	2.59043	1.74457	#N/A	#N/A	2.00894	2.66997	32	ENSG00000160396	HIPK4	protein_coding	homeodomain interacting protein kinase 4 [Source:HGNC Symbol;Acc:HGNC:19007]
MEI4	#N/A	#N/A	4.6513	1.26917	1.95919	2.75624	1.921	1.56573	1.45493	#N/A	1.08769	#N/A	1.60833	3.99337	3.0961	3.6867	#N/A	3.78327	#N/A	0.878435	1.26094	1.85086	#N/A	#N/A	1.50467	#N/A	1.23754	2.12606	1.45671	#N/A	1.97835	#N/A	#N/A	#N/A	#N/A	#N/A	#N/A	#N/A	#N/A	0.676342	0.429477	#N/A	0.395311	#N/A	#N/A	#N/A	#N/A	#N/A	#N/A	#N/A	2.03487	4.28828	2.46133	#N/A	2.29404	1.68578	#N/A	2.3529	1.13183	#N/A	#N/A	1.88367	#N/A	32	ENSG00000269964	MEI4	protein_coding	meiotic double-stranded break formation protein 4 [Source:HGNC Symbol;Acc:HGNC:43638]
KLC4	#N/A	#N/A	1.20254	1.11354	0.77814	1.71288	1.56697	0.79349	2.19896	#N/A	2.15005	#N/A	0.615054	0.680078	1.06167	0.890211	0.983437	0.81454	0.921976	1.31084	#N/A	#N/A	#N/A	2.26604	#N/A	#N/A	1.08766	1.51638	1.24144	2.30175	#N/A	1.00215	#N/A	#N/A	#N/A	#N/A	#N/A	#N/A	#N/A	#N/A	#N/A	#N/A	#N/A	#N/A	#N/A	#N/A	#N/A	#N/A	#N/A	#N/A	#N/A	0.805752	0.71626	0.779595	1.04971	0.853498	4.38994	1.82924	1.43775	1.84445	#N/A	#N/A	1.02808	32	ENSG00000137171	KLC4	protein_coding	kinesin light chain 4 [Source:HGNC Symbol;Acc:HGNC:21624]
XPOT	#N/A	#N/A	0.886658	0.681722	0.828911	0.872425	0.795941	0.6919	1.1953	#N/A	2.82039	#N/A	0.656602	0.628289	0.527755	0.995032	1.41528	1.02914	1.24436	#N/A	0.930993	#N/A	#N/A	2.33711	#N/A	#N/A	1.19981	0.903183	1.32176	#N/A	0.852179	#N/A	0.827276	#N/A	#N/A	#N/A	#N/A	#N/A	#N/A	#N/A	#N/A	#N/A	#N/A	#N/A	#N/A	#N/A	#N/A	#N/A	#N/A	#N/A	#N/A	1.01496	1.27004	1.05362	1.52556	1.07199	2.24694	1.47064	1.71283	1.54249	#N/A	#N/A	1.16428	32	ENSG00000184575	XPOT	protein_coding	exportin for tRNA [Source:HGNC Symbol;Acc:HGNC:12826]
HSPB1	#N/A	#N/A	0.245374	0.30767	0.196547	0.216736	#N/A	0.211454	0.317502	#N/A	0.183436	#N/A	0.231211	0.285555	0.221363	0.251294	0.212629	0.203826	0.205552	#N/A	0.223014	#N/A	#N/A	0.199441	0.228721	#N/A	0.208855	0.198935	0.190699	#N/A	0.692715	#N/A	0.200362	#N/A	#N/A	#N/A	#N/A	#N/A	#N/A	#N/A	#N/A	#N/A	#N/A	#N/A	#N/A	#N/A	#N/A	#N/A	#N/A	#N/A	#N/A	0.248451	0.37425	0.471271	0.409659	#N/A	0.111447	0.454791	0.426751	0.146182	#N/A	0.26996	0.135224	32	ENSG00000106211	HSPB1	protein_coding	heat shock protein family B (small) member 1 [Source:HGNC Symbol;Acc:HGNC:5246]
PIGZ	#N/A	#N/A	1.0952	0.649341	1.38747	1.0236	1.60984	0.749483	1.64393	#N/A	1.32071	#N/A	0.724503	0.350013	#N/A	#N/A	0.808419	#N/A	#N/A	1.36432	#N/A	#N/A	0.71781	#N/A	#N/A	#N/A	2.22135	2.00276	1.37521	2.35818	1.02958	#N/A	0.674243	#N/A	#N/A	#N/A	#N/A	#N/A	#N/A	#N/A	0.229384	#N/A	#N/A	#N/A	#N/A	#N/A	#N/A	#N/A	#N/A	#N/A	0.379319	1.19863	#N/A	0.808303	1.43323	1.34706	2.01142	1.47901	1.10872	1.38228	0.802014	1.6863	1.98184	32	ENSG00000119227	PIGZ	protein_coding	phosphatidylinositol glycan anchor biosynthesis class Z [Source:HGNC Symbol;Acc:HGNC:30596]
#287047	#N/A	#N/A	5.14922	1.0924	0.77216	0.595485	0.468784	1.32436	#N/A	#N/A	0.340173	#N/A	0.941365	4.32115	2.23479	1.90621	0.524992	0.828855	0.534134	#N/A	0.440539	0.441424	#N/A	0.349255	0.441501	#N/A	1.10772	0.627201	0.670294	#N/A	3.68234	#N/A	0.869629	#N/A	#N/A	#N/A	#N/A	#N/A	#N/A	#N/A	#N/A	#N/A	0.461971	#N/A	#N/A	#N/A	#N/A	#N/A	#N/A	#N/A	#N/A	6.5805	1.33909	0.592165	0.534012	0.408332	#N/A	0.425741	0.522469	#N/A	#N/A	#N/A	0.540389	32	ENSG00000287047		lncRNA	novel transcript, antisense to SORCS1
LINC02028	#N/A	#N/A	2.52781	2.10647	2.67398	2.03488	#N/A	1.88624	1.06773	#N/A	#N/A	#N/A	2.38596	3.28295	2.93177	2.25019	#N/A	#N/A	#N/A	#N/A	#N/A	1.09743	1.82028	#N/A	1.00724	#N/A	2.52063	1.74361	1.43169	#N/A	2.03646	#N/A	2.55239	#N/A	#N/A	#N/A	#N/A	#N/A	#N/A	#N/A	0.414104	#N/A	0.599608	#N/A	#N/A	#N/A	0.503702	#N/A	#N/A	0.642203	0.603695	4.35043	2.4895	1.7521	1.32123	1.03747	#N/A	1.02781	1.30806	#N/A	#N/A	1.62854	1.13951	32	ENSG00000230102	LINC02028	lncRNA	long intergenic non-protein coding RNA 2028 [Source:HGNC Symbol;Acc:HGNC:27718]
SGK3	#N/A	#N/A	0.27191	0.429438	#N/A	#N/A	0.52153	0.366988	#N/A	#N/A	0.953581	#N/A	#N/A	0.490047	0.630643	0.356002	1.02282	0.832236	0.556984	1.33175	#N/A	0.859093	0.316207	0.993327	0.565735	#N/A	#N/A	#N/A	#N/A	#N/A	0.572131	#N/A	0.53107	#N/A	#N/A	#N/A	#N/A	#N/A	#N/A	0.133673	0.123206	#N/A	0.123965	0.181303	#N/A	#N/A	#N/A	#N/A	#N/A	0.145132	#N/A	1.09483	0.603659	0.854392	1.09713	1.02157	2.85274	1.60591	1.13369	#N/A	#N/A	#N/A	1.29904	32	ENSG00000104205	SGK3	protein_coding	serum/glucocorticoid regulated kinase family member 3 [Source:HGNC Symbol;Acc:HGNC:10812]
ZNF587B	#N/A	#N/A	0.55567	0.855151	0.793677	1.32651	1.4337	0.552501	#N/A	#N/A	1.14604	#N/A	#N/A	0.572418	0.625557	0.734731	#N/A	0.603565	#N/A	1.13969	#N/A	1.01368	#N/A	0.765798	#N/A	#N/A	0.936679	#N/A	#N/A	#N/A	0.483984	#N/A	#N/A	#N/A	#N/A	#N/A	#N/A	#N/A	0.292046	#N/A	0.293568	#N/A	0.335795	#N/A	#N/A	#N/A	0.238376	0.350535	0.940227	0.462148	0.231249	0.72978	0.601949	1.0954	1.20706	#N/A	2.45442	0.887004	#N/A	#N/A	#N/A	0.952048	1.36553	32	ENSG00000269343	ZNF587B	protein_coding	zinc finger protein 587B [Source:HGNC Symbol;Acc:HGNC:37142]
NTPCR	#N/A	#N/A	2.82511	1.01992	1.78651	2.51051	1.66863	0.988136	2.49304	#N/A	2.68276	#N/A	1.13212	1.69391	1.80951	1.0931	1.8747	0.892082	1.6788	1.6553	#N/A	1.86	#N/A	1.56015	#N/A	#N/A	0.903811	1.23026	1.41233	#N/A	0.798913	1.1891	#N/A	#N/A	#N/A	#N/A	#N/A	#N/A	#N/A	#N/A	#N/A	#N/A	#N/A	#N/A	#N/A	#N/A	#N/A	#N/A	#N/A	#N/A	#N/A	3.70197	1.36159	#N/A	3.30081	1.32935	3.58269	5.29026	0.987189	#N/A	#N/A	1.66053	1.16995	32	ENSG00000135778	NTPCR	protein_coding	nucleoside-triphosphatase, cancer-related [Source:HGNC Symbol;Acc:HGNC:28204]
#259828	#N/A	#N/A	4.91868	1.52462	1.52634	1.23751	0.890539	1.50602	0.814201	#N/A	#N/A	#N/A	0.945842	4.97973	2.92646	3.89432	0.728867	1.8459	0.710931	#N/A	0.64955	0.775199	#N/A	#N/A	0.681143	#N/A	1.57343	0.943074	1.00037	#N/A	2.2692	#N/A	1.21215	#N/A	#N/A	#N/A	#N/A	#N/A	#N/A	#N/A	#N/A	#N/A	0.662327	#N/A	#N/A	#N/A	#N/A	#N/A	#N/A	0.922997	#N/A	6.73263	3.5598	0.994157	1.03896	0.635492	#N/A	0.803939	0.910461	#N/A	#N/A	0.932542	#N/A	32	ENSG00000259828		lncRNA	novel transcript
DHTKD1	#N/A	#N/A	1.36793	0.934767	1.43929	1.75615	1.10549	0.482311	1.92218	#N/A	3.84236	#N/A	0.644883	1.02215	0.448826	0.866544	0.710728	0.889032	0.765898	1.84511	1.39886	0.930264	#N/A	1.14833	#N/A	#N/A	0.798339	#N/A	#N/A	#N/A	#N/A	#N/A	#N/A	#N/A	#N/A	#N/A	#N/A	#N/A	#N/A	#N/A	#N/A	#N/A	#N/A	#N/A	#N/A	#N/A	0.217108	0.229898	#N/A	0.282393	#N/A	0.636027	#N/A	#N/A	1.11708	1.31711	2.40029	1.24017	1.16684	1.16205	#N/A	1.32058	1.15789	32	ENSG00000181192	DHTKD1	protein_coding	dehydrogenase E1 and transketolase domain containing 1 [Source:HGNC Symbol;Acc:HGNC:23537]
PPARD	#N/A	#N/A	#N/A	#N/A	#N/A	0.664789	#N/A	0.449036	#N/A	#N/A	1.14049	#N/A	0.619506	0.829435	0.808326	0.61493	0.715136	0.739028	0.817346	1.24232	#N/A	#N/A	#N/A	1.19503	#N/A	#N/A	#N/A	#N/A	#N/A	#N/A	0.52433	#N/A	0.530741	#N/A	0.417068	#N/A	#N/A	0.272751	#N/A	0.227029	0.32064	0.399796	0.253856	#N/A	#N/A	#N/A	0.266932	0.262916	0.745775	0.247976	#N/A	0.565841	#N/A	#N/A	0.767008	#N/A	2.17513	0.701707	0.810123	2.68242	0.689763	#N/A	0.895108	32	ENSG00000112033	PPARD	protein_coding	peroxisome proliferator activated receptor delta [Source:HGNC Symbol;Acc:HGNC:9235]
#250764	#N/A	#N/A	1.31716	0.780367	#N/A	1.20475	2.00647	0.639064	2.30447	#N/A	1.42571	#N/A	1.1994	0.672151	#N/A	0.50169	1.71768	0.881786	#N/A	#N/A	#N/A	#N/A	#N/A	1.69079	1.06923	#N/A	1.06752	1.20477	0.938411	1.61119	1.06769	#N/A	1.3505	#N/A	#N/A	#N/A	#N/A	#N/A	#N/A	#N/A	0.261967	#N/A	#N/A	#N/A	#N/A	#N/A	#N/A	#N/A	#N/A	#N/A	0.282209	0.809151	0.620702	1.05712	1.80515	#N/A	2.22261	1.64233	1.26366	1.67791	#N/A	1.47335	1.73611	32	ENSG00000250764		lncRNA	novel transcript
FANCM	#N/A	#N/A	0.270656	#N/A	#N/A	#N/A	#N/A	#N/A	1.95667	#N/A	1.10545	#N/A	#N/A	0.469661	0.912501	0.744039	0.878333	0.757611	#N/A	2.00576	1.0265	1.40964	#N/A	0.89593	0.763993	#N/A	0.909873	1.10101	#N/A	#N/A	0.629903	#N/A	0.517206	#N/A	#N/A	#N/A	#N/A	#N/A	0.224213	#N/A	0.209538	#N/A	0.247827	#N/A	#N/A	#N/A	#N/A	#N/A	#N/A	0.236512	0.306675	0.950503	0.664365	1.35013	1.7032	0.858832	2.45414	2.34188	1.56542	1.43488	#N/A	#N/A	0.971417	32	ENSG00000187790	FANCM	protein_coding	FA complementation group M [Source:HGNC Symbol;Acc:HGNC:23168]
PGK1	#N/A	#N/A	3.35903	1.6563	1.57264	2.00373	3.86603	#N/A	3.91887	#N/A	2.93423	1.35582	0.811754	4.63193	2.20202	2.61568	1.62046	3.32906	2.83876	1.71484	2.24155	1.43778	#N/A	1.39804	2.40078	#N/A	#N/A	#N/A	0.834642	#N/A	1.80554	#N/A	1.24895	#N/A	#N/A	#N/A	#N/A	#N/A	#N/A	#N/A	0.822894	1.28655	#N/A	#N/A	#N/A	#N/A	#N/A	#N/A	#N/A	#N/A	0.692267	1.4239	1.36529	#N/A	#N/A	2.53687	1.5231	2.83662	1.42	#N/A	#N/A	#N/A	#N/A	32	ENSG00000102144	PGK1	protein_coding	phosphoglycerate kinase 1 [Source:HGNC Symbol;Acc:HGNC:8896]
FCSK	#N/A	#N/A	1.08109	0.712942	1.17705	0.952778	#N/A	#N/A	2.1219	0.531509	1.89551	#N/A	0.671073	1.37502	1.24818	1.27876	#N/A	1.87368	#N/A	1.236	#N/A	1.34126	0.851495	2.69999	1.22614	#N/A	0.816174	1.89183	1.17458	#N/A	0.628764	#N/A	#N/A	#N/A	0.321234	#N/A	#N/A	#N/A	#N/A	#N/A	#N/A	0.507574	#N/A	#N/A	#N/A	#N/A	#N/A	#N/A	1.24896	#N/A	#N/A	0.930707	0.648472	#N/A	1.01877	1.21959	3.36997	1.35686	1.10306	#N/A	#N/A	0.974722	#N/A	32	ENSG00000157353	FCSK	protein_coding	fucose kinase [Source:HGNC Symbol;Acc:HGNC:29500]
BTG2	#N/A	#N/A	1.74317	#N/A	1.51442	1.86032	#N/A	#N/A	1.90758	#N/A	4.57929	#N/A	1.30734	5.34899	4.15308	4.57767	2.72094	3.56518	3.8331	4.2635	5.18419	5.62302	1.00817	3.18851	1.83739	#N/A	#N/A	#N/A	#N/A	#N/A	3.36111	#N/A	2.66821	1.04706	#N/A	#N/A	#N/A	#N/A	#N/A	#N/A	#N/A	#N/A	#N/A	#N/A	#N/A	#N/A	#N/A	#N/A	#N/A	#N/A	#N/A	7.89106	2.74057	2.87018	5.89731	4.97962	4.5318	4.21679	2.18872	3.60275	#N/A	1.0279	1.21189	32	ENSG00000159388	BTG2	protein_coding	BTG anti-proliferation factor 2 [Source:HGNC Symbol;Acc:HGNC:1131]
ZFAT	#N/A	#N/A	0.517273	0.919116	0.967917	0.683236	0.748971	#N/A	1.21479	#N/A	0.881338	#N/A	#N/A	0.893169	0.805676	0.744303	#N/A	0.827129	1.33958	#N/A	#N/A	0.938213	#N/A	1.40036	#N/A	#N/A	0.850689	#N/A	#N/A	#N/A	0.572987	#N/A	#N/A	#N/A	0.693256	#N/A	#N/A	0.477493	0.458235	0.545966	0.710406	0.872134	0.427969	0.688231	#N/A	#N/A	0.36489	0.341607	#N/A	0.354408	0.519116	0.46326	0.548308	#N/A	#N/A	#N/A	1.4149	0.880637	#N/A	#N/A	#N/A	#N/A	#N/A	32	ENSG00000066827	ZFAT	protein_coding	zinc finger and AT-hook domain containing [Source:HGNC Symbol;Acc:HGNC:19899]
LRRC8B	#N/A	#N/A	0.714036	1.09492	0.728675	1.05221	0.839147	#N/A	0.972	#N/A	1.83991	#N/A	0.774268	3.36722	2.62895	2.49409	2.2703	3.5374	3.82638	1.98908	3.40246	1.38425	0.684928	1.17325	0.797961	#N/A	1.21354	0.968909	0.892639	#N/A	1.92335	1.04505	1.70445	0.790251	0.397728	#N/A	#N/A	#N/A	#N/A	0.315426	0.309449	#N/A	#N/A	0.33176	#N/A	#N/A	#N/A	#N/A	#N/A	#N/A	#N/A	#N/A	#N/A	#N/A	#N/A	#N/A	#N/A	#N/A	#N/A	#N/A	#N/A	#N/A	1.83816	32	ENSG00000197147	LRRC8B	protein_coding	leucine rich repeat containing 8 VRAC subunit B [Source:HGNC Symbol;Acc:HGNC:30692]
MYORG	#N/A	#N/A	0.564745	0.222256	0.153264	#N/A	0.145592	#N/A	0.144086	#N/A	0.126494	#N/A	0.157997	0.312099	0.265576	0.241443	0.145257	0.243157	0.142285	#N/A	#N/A	0.147598	#N/A	0.135567	#N/A	#N/A	0.196401	0.176956	0.176032	#N/A	0.217539	#N/A	0.180576	#N/A	#N/A	#N/A	#N/A	#N/A	#N/A	#N/A	0.349988	0.192383	#N/A	#N/A	#N/A	#N/A	#N/A	#N/A	#N/A	#N/A	0.774681	0.213356	0.239356	0.136579	0.151326	0.125714	0.136757	0.142694	0.146778	#N/A	#N/A	0.170355	#N/A	32	ENSG00000164976	MYORG	protein_coding	myogenesis regulating glycosidase (putative) [Source:HGNC Symbol;Acc:HGNC:19918]
HNRNPLL	#N/A	#N/A	0.586066	0.696861	0.43417	0.576753	#N/A	#N/A	0.72371	#N/A	1.13171	#N/A	0.428813	0.651564	0.505383	0.499626	#N/A	0.766238	1.23371	1.62642	1.26437	0.716901	#N/A	1.76631	1.17124	#N/A	#N/A	0.660885	0.593733	2.0981	0.506607	#N/A	0.451253	#N/A	#N/A	#N/A	#N/A	#N/A	#N/A	#N/A	#N/A	#N/A	#N/A	#N/A	#N/A	#N/A	#N/A	#N/A	#N/A	#N/A	#N/A	0.682431	0.387986	0.731925	0.706263	0.896326	2.28462	1.49432	0.881413	1.37376	#N/A	#N/A	1.05552	32	ENSG00000143889	HNRNPLL	protein_coding	heterogeneous nuclear ribonucleoprotein L like [Source:HGNC Symbol;Acc:HGNC:25127]
EOGT	#N/A	#N/A	0.460467	#N/A	1.47113	#N/A	1.04463	#N/A	#N/A	#N/A	1.06255	#N/A	0.575809	0.970243	0.975894	0.960471	#N/A	1.13695	1.05435	2.43283	2.45414	1.53753	0.572004	1.84332	1.24107	#N/A	1.4848	0.939689	1.3833	#N/A	0.803277	#N/A	1.10614	#N/A	#N/A	#N/A	#N/A	#N/A	0.221119	#N/A	#N/A	#N/A	0.313361	#N/A	#N/A	#N/A	0.302266	#N/A	#N/A	0.322651	#N/A	1.55673	#N/A	0.96082	#N/A	1.247	1.1114	1.36007	#N/A	#N/A	#N/A	1.51584	1.84006	32	ENSG00000163378	EOGT	protein_coding	EGF domain specific O-linked N-acetylglucosamine transferase [Source:HGNC Symbol;Acc:HGNC:28526]
STARD4-AS1	2.14954	2.07874	#N/A	#N/A	0.81716	0.706669	#N/A	0.905368	1.09184	#N/A	1.42967	#N/A	0.623471	1.81921	2.23884	1.59014	1.02219	1.03097	1.29531	2.69216	2.08468	0.997216	0.397219	2.33948	1.58129	#N/A	2.64932	2.47982	2.73651	#N/A	#N/A	#N/A	#N/A	#N/A	#N/A	#N/A	#N/A	#N/A	#N/A	#N/A	#N/A	#N/A	#N/A	#N/A	#N/A	#N/A	#N/A	#N/A	#N/A	#N/A	#N/A	#N/A	0.986128	1.09138	#N/A	#N/A	3.42164	1.12257	0.630231	2.08187	#N/A	2.90738	2.55977	31	ENSG00000246859	STARD4-AS1	lncRNA	STARD4 antisense RNA 1 [Source:HGNC Symbol;Acc:HGNC:44117]
ABCG1	2.58125	#N/A	#N/A	#N/A	#N/A	#N/A	#N/A	#N/A	#N/A	#N/A	#N/A	#N/A	#N/A	2.78704	#N/A	1.32408	1.89487	2.82385	3.11736	3.2062	1.61122	3.54601	0.773892	2.3208	1.69257	#N/A	#N/A	#N/A	#N/A	#N/A	3.36058	1.89074	2.13689	1.82887	0.293226	#N/A	#N/A	#N/A	#N/A	0.229582	0.560358	0.861009	#N/A	#N/A	#N/A	#N/A	#N/A	#N/A	#N/A	#N/A	0.754941	0.712422	1.4596	0.763759	0.977092	1.55359	1.62965	2.20302	0.708869	1.80413	#N/A	#N/A	2.3117	31	ENSG00000160179	ABCG1	protein_coding	ATP binding cassette subfamily G member 1 [Source:HGNC Symbol;Acc:HGNC:73]
IL15	1.75044	#N/A	#N/A	#N/A	#N/A	#N/A	#N/A	#N/A	#N/A	#N/A	#N/A	#N/A	#N/A	0.832505	1.87291	1.98091	1.96653	0.645458	#N/A	2.15454	2.03542	#N/A	#N/A	1.85394	1.51925	#N/A	#N/A	#N/A	#N/A	2.00241	0.831741	#N/A	1.28108	#N/A	0.25699	#N/A	#N/A	#N/A	0.253944	0.39815	0.315278	0.340725	0.223936	0.245662	#N/A	#N/A	#N/A	0.206323	#N/A	#N/A	0.325802	2.90734	2.61811	#N/A	3.42245	2.01905	2.53362	2.34584	1.26246	#N/A	#N/A	1.31547	0.808498	31	ENSG00000164136	IL15	protein_coding	interleukin 15 [Source:HGNC Symbol;Acc:HGNC:5977]
GAPDH	0.100052	#N/A	0.300841	0.170178	0.133789	0.150575	0.127909	0.308791	#N/A	#N/A	#N/A	#N/A	#N/A	0.199776	0.179831	0.154823	0.115429	0.173742	0.119733	0.123752	0.126088	#N/A	#N/A	#N/A	0.114087	#N/A	0.186591	0.107485	0.140895	#N/A	0.185594	0.101164	#N/A	#N/A	0.0664752	#N/A	#N/A	0.214502	#N/A	#N/A	1.87603	0.083581	0.420907	#N/A	#N/A	#N/A	#N/A	#N/A	0.138158	#N/A	1.47881	0.339083	#N/A	#N/A	#N/A	#N/A	#N/A	#N/A	#N/A	0.101484	#N/A	#N/A	0.0925775	31	ENSG00000111640	GAPDH	protein_coding	glyceraldehyde-3-phosphate dehydrogenase [Source:HGNC Symbol;Acc:HGNC:4141]
#286339	2.58721	#N/A	1.26829	0.691895	#N/A	#N/A	1.23308	1.6898	1.47509	#N/A	#N/A	1.67032	0.904451	1.68037	1.5398	1.49436	1.4981	1.35804	1.21816	2.99302	1.533	1.63	0.768999	3.3384	4.35174	#N/A	2.89107	2.70316	1.79729	#N/A	1.32126	#N/A	#N/A	2.07173	#N/A	#N/A	#N/A	#N/A	#N/A	#N/A	#N/A	#N/A	#N/A	#N/A	#N/A	#N/A	#N/A	#N/A	#N/A	#N/A	#N/A	1.12058	0.618194	#N/A	#N/A	#N/A	1.73961	1.68796	1.29781	#N/A	#N/A	#N/A	3.83167	31	ENSG00000286339		lncRNA	novel transcript, antisense to CEP85L
LGI4	1.94943	4.60585	4.42952	2.06233	4.62665	3.29679	3.96513	1.9828	1.8345	#N/A	2.64368	#N/A	#N/A	3.93426	2.64188	2.8599	2.39309	3.88314	3.01879	1.90054	1.50088	1.79184	0.823143	3.25664	#N/A	#N/A	3.76644	3.41939	3.85076	3.01816	2.66827	1.85038	1.90746	#N/A	#N/A	#N/A	#N/A	#N/A	#N/A	#N/A	#N/A	#N/A	#N/A	#N/A	#N/A	#N/A	#N/A	#N/A	0.861376	#N/A	#N/A	#N/A	#N/A	#N/A	#N/A	#N/A	#N/A	#N/A	#N/A	#N/A	#N/A	3.38301	4.24405	31	ENSG00000153902	LGI4	protein_coding	leucine rich repeat LGI family member 4 [Source:HGNC Symbol;Acc:HGNC:18712]
LRCH3	0.750354	1.22273	0.265137	#N/A	0.448721	0.93377	0.759808	0.40188	0.91894	#N/A	1.15977	#N/A	#N/A	#N/A	#N/A	#N/A	#N/A	#N/A	#N/A	1.06179	#N/A	#N/A	#N/A	0.892199	#N/A	#N/A	0.570145	1.02208	1.11816	#N/A	0.332899	#N/A	#N/A	#N/A	0.168542	#N/A	#N/A	#N/A	0.132834	0.117724	0.151559	0.254188	0.185863	#N/A	0.213227	#N/A	0.169004	#N/A	#N/A	0.162431	0.160826	0.238301	0.268686	#N/A	0.549211	#N/A	2.21671	0.630695	#N/A	#N/A	#N/A	0.72194	#N/A	31	ENSG00000186001	LRCH3	protein_coding	leucine rich repeats and calponin homology domain containing 3 [Source:HGNC Symbol;Acc:HGNC:28637]
CNNM3	1.84981	#N/A	1.80164	1.37369	1.67041	1.40292	2.0363	1.47633	1.74835	#N/A	2.00924	#N/A	0.791949	0.687826	1.26421	1.31389	2.14782	1.37526	1.24514	1.72325	#N/A	#N/A	#N/A	1.18776	#N/A	#N/A	1.23712	2.5991	1.22188	#N/A	0.766932	#N/A	#N/A	#N/A	0.391768	#N/A	#N/A	#N/A	#N/A	#N/A	#N/A	0.427874	#N/A	#N/A	#N/A	#N/A	#N/A	#N/A	#N/A	#N/A	#N/A	0.931612	0.820943	1.36628	#N/A	1.16927	1.60683	1.46817	#N/A	#N/A	#N/A	0.965491	#N/A	31	ENSG00000168763	CNNM3	protein_coding	cyclin and CBS domain divalent metal cation transport mediator 3 [Source:HGNC Symbol;Acc:HGNC:104]
NGLY1	0.923541	#N/A	0.76285	#N/A	0.900943	1.19313	1.0151	#N/A	1.51493	#N/A	2.05808	0.971158	0.747863	0.825268	0.618345	0.948129	0.857335	1.23933	1.11988	1.9931	#N/A	1.40409	0.451803	1.96417	1.01464	#N/A	0.87038	#N/A	#N/A	#N/A	0.484547	#N/A	#N/A	#N/A	#N/A	#N/A	#N/A	#N/A	#N/A	#N/A	#N/A	#N/A	#N/A	#N/A	#N/A	#N/A	#N/A	#N/A	#N/A	#N/A	#N/A	1.71077	1.10947	0.999925	2.60226	2.75081	3.66578	3.48658	0.88876	1.71268	#N/A	#N/A	#N/A	31	ENSG00000151092	NGLY1	protein_coding	N-glycanase 1 [Source:HGNC Symbol;Acc:HGNC:17646]
DDX11	1.8739	#N/A	0.898441	1.70525	1.02393	1.35997	#N/A	#N/A	#N/A	#N/A	#N/A	#N/A	#N/A	1.19814	1.1494	0.860013	1.31044	1.17665	1.40787	#N/A	2.31719	1.75502	0.780065	2.34424	#N/A	#N/A	1.35013	#N/A	#N/A	#N/A	0.615124	#N/A	0.914541	1.43325	0.786466	#N/A	#N/A	0.318272	#N/A	0.578849	0.635028	#N/A	0.368449	#N/A	#N/A	#N/A	#N/A	0.391748	#N/A	0.356961	#N/A	1.00893	1.12347	#N/A	#N/A	#N/A	2.29337	0.869861	#N/A	#N/A	1.18637	#N/A	#N/A	31	ENSG00000013573	DDX11	protein_coding	DEAD/H-box helicase 11 [Source:HGNC Symbol;Acc:HGNC:2736]
SPAG9	0.725937	1.24148	0.282975	#N/A	0.344253	0.770171	0.416201	#N/A	0.869948	#N/A	1.38115	#N/A	0.316188	#N/A	#N/A	#N/A	0.467543	#N/A	#N/A	1.15314	#N/A	#N/A	#N/A	0.792616	#N/A	0.480486	0.765315	0.834035	1.03745	#N/A	0.570479	0.548656	0.66234	#N/A	#N/A	#N/A	#N/A	#N/A	#N/A	#N/A	#N/A	#N/A	#N/A	#N/A	#N/A	#N/A	#N/A	#N/A	0.791238	#N/A	#N/A	0.572555	0.601354	0.804007	0.911708	0.960601	2.1852	1.54433	0.684702	0.882357	#N/A	1.16503	1.21521	31	ENSG00000008294	SPAG9	protein_coding	sperm associated antigen 9 [Source:HGNC Symbol;Acc:HGNC:14524]
ENPP4	1.81513	#N/A	#N/A	#N/A	#N/A	#N/A	#N/A	0.976222	1.04048	#N/A	#N/A	#N/A	1.62918	9.37649	4.21793	7.50334	3.1901	4.58119	4.62211	3.03135	3.9383	4.39695	1.55485	3.8381	4.38036	#N/A	2.38089	2.00147	2.16401	#N/A	4.08355	#N/A	2.06659	#N/A	#N/A	#N/A	#N/A	#N/A	#N/A	#N/A	#N/A	#N/A	#N/A	#N/A	#N/A	#N/A	#N/A	#N/A	#N/A	#N/A	#N/A	6.77498	3.65473	3.38766	4.92112	4.38572	2.96452	4.87097	1.69128	2.20537	#N/A	2.16478	#N/A	31	ENSG00000001561	ENPP4	protein_coding	ectonucleotide pyrophosphatase/phosphodiesterase 4 [Source:HGNC Symbol;Acc:HGNC:3359]
ADAMTS17	1.4695	4.48686	3.01782	2.47918	3.69846	4.05422	3.04841	2.91197	1.92271	#N/A	2.06487	#N/A	1.83604	#N/A	#N/A	#N/A	#N/A	#N/A	#N/A	#N/A	#N/A	#N/A	#N/A	#N/A	#N/A	#N/A	3.1738	5.1399	2.99741	#N/A	#N/A	#N/A	#N/A	#N/A	0.719724	#N/A	#N/A	0.575054	#N/A	0.615244	0.838545	0.459373	#N/A	#N/A	#N/A	#N/A	#N/A	#N/A	#N/A	#N/A	0.634365	3.42817	#N/A	1.44486	5.18843	3.32657	2.78034	3.00116	1.43357	1.56463	0.661411	1.09995	2.62099	31	ENSG00000140470	ADAMTS17	protein_coding	ADAM metallopeptidase with thrombospondin type 1 motif 17 [Source:HGNC Symbol;Acc:HGNC:17109]
CCDC141	1.34946	#N/A	4.05132	3.14885	2.76342	4.40938	2.88331	2.09873	2.49071	#N/A	2.11394	2.6894	#N/A	3.94187	2.53249	2.77069	2.13209	3.29207	2.64994	1.73857	4.86968	1.7295	0.978013	5.2703	#N/A	#N/A	#N/A	#N/A	#N/A	#N/A	2.24435	1.34953	1.3634	1.04832	#N/A	#N/A	#N/A	#N/A	0.866011	#N/A	#N/A	#N/A	0.991673	#N/A	0.962189	#N/A	#N/A	#N/A	#N/A	1.44083	#N/A	#N/A	#N/A	#N/A	#N/A	#N/A	1.50013	#N/A	#N/A	#N/A	#N/A	#N/A	1.71107	31	ENSG00000163492	CCDC141	protein_coding	coiled-coil domain containing 141 [Source:HGNC Symbol;Acc:HGNC:26821]
LINC00707	0.696576	#N/A	5.20599	2.61196	1.8484	1.30497	0.839102	3.29755	0.857827	#N/A	#N/A	#N/A	2.53758	5.31116	4.60047	4.32458	0.72596	2.23929	0.74653	#N/A	0.750435	#N/A	#N/A	0.581576	0.714717	#N/A	2.37396	0.956471	1.02611	#N/A	3.99333	#N/A	1.87488	#N/A	#N/A	#N/A	#N/A	#N/A	#N/A	#N/A	#N/A	#N/A	#N/A	#N/A	#N/A	#N/A	#N/A	#N/A	#N/A	#N/A	#N/A	5.48632	3.96946	1.08097	1.01814	0.865229	#N/A	0.72573	0.942795	#N/A	#N/A	#N/A	0.738787	31	ENSG00000238266	LINC00707	lncRNA	long intergenic non-protein coding RNA 707 [Source:HGNC Symbol;Acc:HGNC:44691]
RAPGEF2	0.54783	1.54654	#N/A	#N/A	#N/A	#N/A	#N/A	0.407509	#N/A	#N/A	#N/A	#N/A	#N/A	1.49464	1.58249	1.16149	#N/A	1.27225	1.19892	3.34344	1.43904	1.69841	0.56429	1.98659	#N/A	#N/A	0.507475	0.663842	0.809291	#N/A	1.20417	#N/A	1.06051	#N/A	0.276575	#N/A	#N/A	0.135621	0.191904	0.22263	0.239499	0.319948	0.214351	#N/A	#N/A	#N/A	0.175054	0.131646	#N/A	0.17236	#N/A	#N/A	#N/A	#N/A	#N/A	#N/A	1.00639	#N/A	#N/A	#N/A	#N/A	1.45703	2.51537	31	ENSG00000109756	RAPGEF2	protein_coding	Rap guanine nucleotide exchange factor 2 [Source:HGNC Symbol;Acc:HGNC:16854]
GEN1	1.12103	#N/A	1.80351	1.03142	2.04732	1.81078	3.51122	1.6566	1.50865	0.554768	2.62483	#N/A	0.934982	0.895615	1.29595	0.891893	1.26961	1.04778	0.817866	1.54447	1.78042	1.1198	0.647204	#N/A	#N/A	0.971878	2.02861	0.836173	0.873906	#N/A	0.497455	#N/A	#N/A	#N/A	#N/A	#N/A	#N/A	#N/A	#N/A	#N/A	#N/A	#N/A	0.198061	#N/A	#N/A	#N/A	#N/A	#N/A	#N/A	0.354809	0.257204	#N/A	#N/A	#N/A	#N/A	#N/A	2.77425	#N/A	#N/A	#N/A	#N/A	#N/A	1.65608	31	ENSG00000178295	GEN1	protein_coding	GEN1 Holliday junction 5' flap endonuclease [Source:HGNC Symbol;Acc:HGNC:26881]
EPS15	0.497855	#N/A	0.390292	0.601705	0.403119	0.706853	#N/A	0.446225	1.17502	#N/A	1.23144	#N/A	0.484434	0.238984	0.50573	0.22039	#N/A	#N/A	#N/A	0.746337	#N/A	0.574984	#N/A	1.21926	#N/A	#N/A	#N/A	#N/A	0.644893	#N/A	0.543933	0.527019	0.315331	#N/A	#N/A	#N/A	#N/A	#N/A	#N/A	#N/A	#N/A	#N/A	#N/A	#N/A	#N/A	#N/A	#N/A	#N/A	0.588079	#N/A	#N/A	0.642542	0.26695	0.430626	0.871629	0.693146	2.37407	1.45387	0.711395	1.14162	#N/A	0.546441	0.821431	31	ENSG00000085832	EPS15	protein_coding	epidermal growth factor receptor pathway substrate 15 [Source:HGNC Symbol;Acc:HGNC:3419]
RILP#167705	0.311115	#N/A	1.96251	0.580003	0.482129	#N/A	#N/A	0.605548	0.261357	#N/A	0.205326	#N/A	0.360802	0.374073	0.61107	0.500108	0.20855	0.366857	0.217764	#N/A	0.239546	0.266694	0.72548	#N/A	0.22135	#N/A	0.54065	0.303427	0.305293	#N/A	2.51226	#N/A	0.525288	#N/A	#N/A	#N/A	#N/A	#N/A	#N/A	#N/A	#N/A	#N/A	#N/A	#N/A	#N/A	#N/A	#N/A	#N/A	#N/A	#N/A	#N/A	4.3667	0.475385	0.285083	0.30657	0.235819	0.204231	#N/A	#N/A	#N/A	#N/A	0.440068	0.381351	31	ENSG00000167705	RILP	protein_coding	Rab interacting lysosomal protein [Source:HGNC Symbol;Acc:HGNC:30266]
PHACTR4	0.630315	1.06806	#N/A	#N/A	#N/A	#N/A	#N/A	#N/A	#N/A	#N/A	#N/A	#N/A	#N/A	0.954969	0.826733	0.806071	0.993425	0.782374	1.14865	1.35485	0.791293	0.994381	0.462752	1.08342	0.485437	#N/A	0.470716	0.444833	0.530184	#N/A	0.560726	#N/A	0.441474	0.361511	#N/A	#N/A	#N/A	#N/A	#N/A	#N/A	#N/A	#N/A	#N/A	#N/A	#N/A	#N/A	#N/A	#N/A	0.704728	#N/A	#N/A	0.506662	0.418332	0.56611	0.789174	0.929987	2.0232	1.10139	#N/A	1.48096	#N/A	0.904155	0.839899	31	ENSG00000204138	PHACTR4	protein_coding	phosphatase and actin regulator 4 [Source:HGNC Symbol;Acc:HGNC:25793]
PRPF40B	0.710953	#N/A	1.33414	1.03442	1.31093	1.93056	1.2759	1.41063	2.08382	#N/A	2.13034	#N/A	0.632632	0.324896	0.698127	0.414539	0.541044	#N/A	0.721112	1.19299	0.956178	#N/A	#N/A	#N/A	#N/A	#N/A	1.10092	1.53117	1.30251	#N/A	#N/A	#N/A	#N/A	#N/A	#N/A	#N/A	#N/A	#N/A	#N/A	#N/A	#N/A	#N/A	#N/A	#N/A	0.239513	#N/A	#N/A	#N/A	#N/A	#N/A	#N/A	0.462923	0.640253	#N/A	0.707105	1.0703	2.98971	0.926388	0.646749	1.3514	#N/A	1.77696	1.65195	31	ENSG00000110844	PRPF40B	protein_coding	pre-mRNA processing factor 40 homolog B [Source:HGNC Symbol;Acc:HGNC:25031]
TSC22D1-AS1	1.54625	#N/A	1.85163	1.508	1.95831	2.65819	#N/A	2.39705	1.8078	0.704095	1.37721	#N/A	3.60683	2.8243	3.31048	2.88063	3.58356	3.3384	#N/A	#N/A	#N/A	#N/A	#N/A	1.41739	#N/A	1.30747	1.78494	3.8521	2.60222	#N/A	2.91264	#N/A	0.93862	#N/A	#N/A	#N/A	#N/A	0.334855	#N/A	#N/A	0.379152	#N/A	#N/A	#N/A	#N/A	#N/A	#N/A	#N/A	#N/A	0.382081	#N/A	3.52767	#N/A	#N/A	3.72158	1.75194	1.58478	2.15337	2.10694	#N/A	#N/A	#N/A	#N/A	31	ENSG00000278156	TSC22D1-AS1	lncRNA	TSC22D1 antisense RNA 1 [Source:HGNC Symbol;Acc:HGNC:43684]
OVOL2	1.12927	#N/A	1.54607	0.954584	1.05232	1.54048	#N/A	1.36678	1.85142	#N/A	2.07361	#N/A	1.07749	1.2931	1.50628	0.984168	1.58426	1.34281	1.92759	1.26235	1.73359	1.62345	0.854447	2.25528	1.49833	#N/A	0.820601	#N/A	#N/A	#N/A	0.522336	#N/A	#N/A	#N/A	#N/A	#N/A	#N/A	#N/A	#N/A	#N/A	#N/A	#N/A	#N/A	#N/A	#N/A	#N/A	#N/A	#N/A	#N/A	#N/A	#N/A	1.48332	1.02631	2.01989	2.3716	1.12406	3.58442	1.6363	1.2256	#N/A	#N/A	#N/A	#N/A	31	ENSG00000125850	OVOL2	protein_coding	ovo like zinc finger 2 [Source:HGNC Symbol;Acc:HGNC:15804]
FREM2-AS1	1.0178	#N/A	3.41023	1.80673	2.36782	1.32635	#N/A	2.58928	1.14221	#N/A	0.679722	#N/A	1.6847	6.87617	3.1939	3.13691	1.46408	3.10141	#N/A	#N/A	#N/A	1.10254	1.34357	0.677907	1.00962	#N/A	2.05814	#N/A	1.66016	#N/A	6.09842	#N/A	2.10098	1.19668	#N/A	#N/A	#N/A	#N/A	#N/A	#N/A	#N/A	#N/A	#N/A	#N/A	#N/A	#N/A	#N/A	#N/A	#N/A	#N/A	#N/A	4.92523	2.91879	1.66771	1.49028	1.05735	#N/A	1.09308	1.25516	#N/A	#N/A	1.33609	#N/A	31	ENSG00000225350	FREM2-AS1	lncRNA	FREM2 antisense RNA 1 [Source:HGNC Symbol;Acc:HGNC:39964]
#258631	1.40524	1.74853	3.77824	2.56628	2.44751	2.85305	4.67487	3.70569	1.90755	#N/A	1.64486	#N/A	2.39499	#N/A	#N/A	#N/A	#N/A	#N/A	#N/A	#N/A	#N/A	#N/A	#N/A	#N/A	#N/A	#N/A	6.00434	4.83418	2.49909	#N/A	#N/A	#N/A	#N/A	#N/A	#N/A	0.98353	#N/A	#N/A	0.384479	0.317878	#N/A	#N/A	0.713986	0.708563	#N/A	#N/A	0.695437	0.647919	#N/A	0.63294	#N/A	1.43401	3.32122	1.29641	1.17295	#N/A	2.78155	3.41101	1.15244	#N/A	#N/A	4.81068	3.49043	31	ENSG00000258631		lncRNA	novel transcript
PER2	0.717579	1.83973	0.961133	0.432488	0.959879	1.85234	1.00079	0.606851	1.12957	#N/A	0.794472	#N/A	0.585992	#N/A	#N/A	#N/A	#N/A	#N/A	#N/A	#N/A	1.26107	#N/A	#N/A	#N/A	#N/A	#N/A	1.02545	1.43145	1.69351	3.07864	0.453892	0.979503	#N/A	#N/A	0.359724	#N/A	#N/A	0.299851	#N/A	#N/A	0.257439	0.476944	#N/A	#N/A	#N/A	#N/A	0.278796	0.254079	1.27908	#N/A	#N/A	#N/A	#N/A	#N/A	0.658153	0.83868	1.87569	1.26969	#N/A	#N/A	#N/A	1.9843	2.72194	31	ENSG00000132326	PER2	protein_coding	period circadian regulator 2 [Source:HGNC Symbol;Acc:HGNC:8846]
SNTB1	#N/A	2.90757	1.42432	2.42752	1.44609	2.12225	1.09537	1.92045	1.66705	#N/A	1.84128	#N/A	#N/A	0.695991	#N/A	0.77879	#N/A	0.689401	#N/A	1.58608	1.13987	#N/A	#N/A	0.850887	#N/A	#N/A	2.149	1.58911	1.43232	2.99627	2.13359	0.808727	1.74023	1.10134	0.788743	#N/A	#N/A	0.654217	#N/A	0.56155	0.853807	1.09007	#N/A	0.198643	#N/A	#N/A	#N/A	#N/A	#N/A	#N/A	1.00724	#N/A	#N/A	#N/A	#N/A	#N/A	0.872627	#N/A	#N/A	#N/A	#N/A	#N/A	#N/A	31	ENSG00000172164	SNTB1	protein_coding	syntrophin beta 1 [Source:HGNC Symbol;Acc:HGNC:11168]
SLC25A27	#N/A	4.99243	1.54017	1.04159	1.49046	2.50659	1.97275	0.661883	2.66079	#N/A	2.41837	#N/A	0.803601	0.278663	0.853527	#N/A	#N/A	0.431322	#N/A	#N/A	#N/A	#N/A	#N/A	0.763207	0.809587	#N/A	4.38831	4.86524	3.46828	1.83376	#N/A	#N/A	#N/A	#N/A	#N/A	#N/A	#N/A	#N/A	0.231905	#N/A	#N/A	#N/A	0.26452	#N/A	#N/A	#N/A	0.262308	#N/A	0.991971	0.399463	#N/A	0.409383	#N/A	#N/A	#N/A	0.922728	1.54954	1.04009	#N/A	1.03414	#N/A	4.85187	3.87278	31	ENSG00000153291	SLC25A27	protein_coding	solute carrier family 25 member 27 [Source:HGNC Symbol;Acc:HGNC:21065]
MEIS1	#N/A	4.61146	5.82794	3.27939	4.84597	5.30157	4.77892	4.03414	3.59648	0.450596	1.84636	#N/A	1.39255	#N/A	#N/A	#N/A	#N/A	#N/A	#N/A	#N/A	#N/A	#N/A	#N/A	#N/A	#N/A	1.52401	4.19124	3.84752	4.35712	3.13049	#N/A	#N/A	#N/A	#N/A	0.44082	#N/A	#N/A	0.430736	#N/A	0.310339	0.380545	0.451054	#N/A	#N/A	#N/A	0.783779	0.253774	0.20813	#N/A	#N/A	0.481893	0.417157	#N/A	#N/A	0.967793	#N/A	1.62618	0.925103	#N/A	#N/A	#N/A	4.1449	4.02657	31	ENSG00000143995	MEIS1	protein_coding	Meis homeobox 1 [Source:HGNC Symbol;Acc:HGNC:7000]
IHO1	#N/A	4.4249	0.502232	0.854064	#N/A	0.657558	#N/A	0.904973	0.95217	#N/A	0.95586	#N/A	0.868279	#N/A	#N/A	#N/A	#N/A	#N/A	#N/A	1.28905	#N/A	#N/A	#N/A	#N/A	#N/A	1.43066	3.95778	4.41275	3.84795	3.44548	0.322064	#N/A	#N/A	#N/A	#N/A	#N/A	#N/A	#N/A	0.386733	#N/A	#N/A	#N/A	0.571939	#N/A	0.649726	#N/A	0.509546	0.3624	#N/A	0.913182	#N/A	0.868429	0.514195	1.14749	1.50854	2.5032	4.95817	1.17691	1.6866	#N/A	#N/A	3.50164	3.0582	31	ENSG00000173421	IHO1	protein_coding	interactor of HORMAD1 1 [Source:HGNC Symbol;Acc:HGNC:27945]
SH3RF3	#N/A	2.25133	#N/A	0.969849	#N/A	#N/A	#N/A	#N/A	#N/A	#N/A	#N/A	#N/A	#N/A	#N/A	#N/A	#N/A	#N/A	#N/A	#N/A	#N/A	#N/A	#N/A	#N/A	0.845068	#N/A	1.13956	1.16611	1.35071	2.96932	2.72687	0.926714	1.02047	0.855111	0.739235	0.540393	#N/A	#N/A	0.757625	0.28404	0.666268	0.776069	0.225035	0.251036	0.272231	#N/A	#N/A	#N/A	0.251695	#N/A	#N/A	0.90755	2.72639	#N/A	0.732093	3.04253	1.27282	#N/A	1.57706	#N/A	0.93595	0.62999	3.0288	2.8673	31	ENSG00000172985	SH3RF3	protein_coding	SH3 domain containing ring finger 3 [Source:HGNC Symbol;Acc:HGNC:24699]
MBNL2	#N/A	1.59135	#N/A	#N/A	#N/A	#N/A	#N/A	#N/A	0.700081	#N/A	0.726666	#N/A	#N/A	0.6894	0.693078	0.728447	0.47982	0.600704	0.589858	1.68969	0.490639	0.960923	0.356541	1.40244	#N/A	#N/A	0.613294	0.662205	1.07595	#N/A	1.17949	0.741603	1.04475	0.659834	#N/A	#N/A	#N/A	#N/A	0.360623	#N/A	#N/A	#N/A	0.344705	0.174408	0.406201	#N/A	0.280363	#N/A	#N/A	0.619934	#N/A	#N/A	#N/A	#N/A	#N/A	#N/A	1.79537	#N/A	#N/A	0.893306	#N/A	1.28442	2.12556	31	ENSG00000139793	MBNL2	protein_coding	muscleblind like splicing regulator 2 [Source:HGNC Symbol;Acc:HGNC:16746]
CPLANE1	#N/A	1.98718	0.913711	0.53126	0.96452	1.2077	1.49587	0.716582	1.75459	#N/A	0.921191	#N/A	0.594444	#N/A	#N/A	#N/A	#N/A	#N/A	#N/A	0.697885	#N/A	#N/A	#N/A	#N/A	#N/A	#N/A	1.20216	1.14389	1.23139	1.52637	#N/A	#N/A	#N/A	#N/A	0.160145	#N/A	#N/A	0.1872	0.159931	0.19253	0.233984	#N/A	0.141947	#N/A	#N/A	#N/A	#N/A	#N/A	#N/A	#N/A	0.196227	0.616179	#N/A	#N/A	0.726203	0.996192	1.24861	0.551131	0.821983	#N/A	0.452442	0.995897	1.20716	31	ENSG00000197603	CPLANE1	protein_coding	ciliogenesis and planar polarity effector complex subunit 1 [Source:HGNC Symbol;Acc:HGNC:25801]
RNF146	#N/A	2.41422	2.6531	1.98134	2.64239	2.93889	1.57878	1.49646	4.34428	#N/A	3.21486	#N/A	1.35404	0.275202	0.390428	#N/A	0.991807	#N/A	#N/A	1.36426	#N/A	0.606146	#N/A	#N/A	1.0518	#N/A	1.3619	1.60175	0.853231	#N/A	1.03309	#N/A	0.71749	#N/A	#N/A	#N/A	#N/A	#N/A	#N/A	#N/A	#N/A	#N/A	#N/A	#N/A	#N/A	#N/A	#N/A	#N/A	#N/A	#N/A	#N/A	1.66994	1.2524	1.8573	2.25514	2.34574	2.7186	2.90548	2.08229	#N/A	#N/A	1.9068	2.51041	31	ENSG00000118518	RNF146	protein_coding	ring finger protein 146 [Source:HGNC Symbol;Acc:HGNC:21336]
#254733	#N/A	2.66978	1.16906	#N/A	0.903026	1.70904	1.69671	#N/A	1.07151	#N/A	2.06356	#N/A	1.1338	1.69149	1.75475	1.35012	1.77905	2.08866	1.67185	3.67351	1.8881	1.71552	#N/A	2.65138	#N/A	#N/A	1.69997	1.43613	1.68555	#N/A	#N/A	#N/A	#N/A	#N/A	#N/A	#N/A	#N/A	#N/A	#N/A	#N/A	#N/A	#N/A	#N/A	#N/A	#N/A	#N/A	#N/A	#N/A	#N/A	#N/A	#N/A	1.10615	0.576767	#N/A	0.97733	1.84193	2.41862	1.36423	1.24189	1.14637	#N/A	2.04188	3.31913	31	ENSG00000254733		lncRNA	novel transcript, antisense to ME3
CNGA1	#N/A	3.47863	3.94962	2.71732	4.13294	2.69236	3.39192	2.63586	2.74117	#N/A	4.4799	#N/A	#N/A	3.83685	2.89292	2.82004	1.1019	3.76615	5.77957	1.44838	3.11314	3.486	0.945706	4.92342	#N/A	#N/A	1.89175	1.59429	2.34208	#N/A	1.92842	#N/A	1.5986	#N/A	#N/A	#N/A	#N/A	#N/A	0.628367	#N/A	#N/A	#N/A	0.451382	#N/A	#N/A	#N/A	0.272175	#N/A	#N/A	0.539747	#N/A	#N/A	#N/A	#N/A	#N/A	#N/A	#N/A	#N/A	#N/A	#N/A	#N/A	2.10536	3.40973	31	ENSG00000198515	CNGA1	protein_coding	cyclic nucleotide gated channel subunit alpha 1 [Source:HGNC Symbol;Acc:HGNC:2148]
IRAK1BP1	#N/A	2.6359	1.64973	1.1838	1.81987	1.54577	1.82154	0.725357	2.89568	#N/A	2.15846	#N/A	0.740519	0.889699	0.671651	0.735729	#N/A	1.19296	#N/A	1.47239	#N/A	#N/A	#N/A	#N/A	0.816237	#N/A	1.59485	1.31825	1.79089	#N/A	#N/A	#N/A	#N/A	#N/A	#N/A	#N/A	#N/A	#N/A	0.215961	0.296018	#N/A	#N/A	#N/A	#N/A	#N/A	#N/A	#N/A	#N/A	#N/A	#N/A	#N/A	0.975984	0.594344	#N/A	1.29799	1.46482	3.254	2.13512	1.59583	1.25994	#N/A	1.32313	2.45786	31	ENSG00000146243	IRAK1BP1	protein_coding	interleukin 1 receptor associated kinase 1 binding protein 1 [Source:HGNC Symbol;Acc:HGNC:17368]
STK35	#N/A	3.34055	0.811494	#N/A	#N/A	1.25055	0.873952	#N/A	1.03994	#N/A	#N/A	#N/A	0.608439	0.635354	#N/A	0.9317	1.33142	0.87116	#N/A	1.36125	#N/A	#N/A	#N/A	1.43857	0.845203	#N/A	0.633244	0.98942	0.879505	#N/A	0.787778	1.30076	#N/A	#N/A	0.499733	#N/A	#N/A	0.411512	#N/A	#N/A	0.373064	0.449668	#N/A	#N/A	#N/A	#N/A	0.244858	#N/A	#N/A	#N/A	0.607641	0.778964	1.13257	1.39493	1.40733	#N/A	1.28773	1.66454	0.888196	#N/A	#N/A	#N/A	#N/A	31	ENSG00000125834	STK35	protein_coding	serine/threonine kinase 35 [Source:HGNC Symbol;Acc:HGNC:16254]
ACOX1	#N/A	2.28321	0.883949	0.633734	0.835756	#N/A	0.807087	0.587648	2.43636	#N/A	1.21145	#N/A	0.647465	0.816274	0.76963	0.597159	0.703313	1.05242	1.17315	1.96279	#N/A	1.88391	#N/A	0.822028	#N/A	#N/A	0.608366	#N/A	#N/A	#N/A	0.685899	#N/A	#N/A	#N/A	#N/A	#N/A	#N/A	#N/A	#N/A	#N/A	#N/A	#N/A	#N/A	#N/A	#N/A	#N/A	#N/A	#N/A	#N/A	#N/A	#N/A	1.85506	1.47549	1.65523	1.90891	1.7245	1.5528	3.14118	1.29865	1.92198	#N/A	0.756499	1.28209	31	ENSG00000161533	ACOX1	protein_coding	acyl-CoA oxidase 1 [Source:HGNC Symbol;Acc:HGNC:119]
MGST2	#N/A	1.84959	#N/A	#N/A	#N/A	#N/A	#N/A	#N/A	#N/A	#N/A	#N/A	#N/A	#N/A	4.84128	3.34601	4.18893	2.70333	4.0183	2.73243	5.75823	3.65268	4.80718	1.18126	4.61669	1.78864	#N/A	0.523137	0.713434	#N/A	#N/A	1.92282	1.63721	1.4848	#N/A	#N/A	#N/A	#N/A	#N/A	#N/A	#N/A	#N/A	#N/A	#N/A	#N/A	#N/A	#N/A	#N/A	#N/A	#N/A	0.245549	#N/A	4.57165	1.38507	1.81005	3.96051	5.14821	3.91207	3.19907	1.17536	4.97424	0.962842	2.39116	2.12693	31	ENSG00000085871	MGST2	protein_coding	microsomal glutathione S-transferase 2 [Source:HGNC Symbol;Acc:HGNC:7063]
MYRIP	#N/A	2.07132	#N/A	#N/A	#N/A	#N/A	#N/A	#N/A	#N/A	#N/A	#N/A	#N/A	#N/A	2.64896	2.42741	1.66272	1.51476	2.07602	1.69689	5.66669	4.53093	3.44282	0.449893	2.10435	#N/A	#N/A	2.46508	2.28873	2.06425	#N/A	1.57841	#N/A	1.03285	#N/A	0.279859	#N/A	#N/A	0.365286	#N/A	0.494395	0.64498	#N/A	#N/A	#N/A	#N/A	#N/A	#N/A	#N/A	#N/A	#N/A	0.868126	1.54902	0.861106	1.52991	1.7402	1.69416	#N/A	1.16667	#N/A	1.72614	#N/A	2.13564	1.81618	31	ENSG00000170011	MYRIP	protein_coding	myosin VIIA and Rab interacting protein [Source:HGNC Symbol;Acc:HGNC:19156]
QTRT1	#N/A	2.27692	3.17614	2.01735	2.9972	4.08363	2.33563	1.37565	2.21236	0.385444	3.68854	#N/A	1.40182	0.482919	0.862597	#N/A	#N/A	0.688168	0.881348	1.10431	#N/A	#N/A	#N/A	1.51251	#N/A	#N/A	2.38527	2.94339	2.39952	#N/A	#N/A	#N/A	#N/A	#N/A	#N/A	#N/A	#N/A	#N/A	#N/A	#N/A	#N/A	#N/A	#N/A	#N/A	#N/A	#N/A	#N/A	#N/A	0.912709	#N/A	#N/A	1.38037	0.700412	#N/A	1.56329	1.11175	4.55081	2.49182	1.9707	1.51526	#N/A	1.29769	1.51128	31	ENSG00000213339	QTRT1	protein_coding	queuine tRNA-ribosyltransferase catalytic subunit 1 [Source:HGNC Symbol;Acc:HGNC:23797]
ARHGEF7	#N/A	1.31374	#N/A	0.459577	#N/A	#N/A	#N/A	0.560773	#N/A	#N/A	#N/A	#N/A	#N/A	0.838922	0.681142	0.763824	#N/A	0.780464	0.832345	2.09876	0.71399	1.00864	0.40839	0.873664	#N/A	#N/A	0.47211	0.663639	0.99927	1.19205	0.283714	#N/A	#N/A	#N/A	0.177415	#N/A	#N/A	0.185659	0.154152	0.15736	0.239236	#N/A	0.245611	0.185485	#N/A	#N/A	0.246875	0.228286	0.638414	0.22336	#N/A	#N/A	#N/A	#N/A	#N/A	#N/A	#N/A	#N/A	#N/A	#N/A	#N/A	1.05087	1.30489	31	ENSG00000102606	ARHGEF7	protein_coding	Rho guanine nucleotide exchange factor 7 [Source:HGNC Symbol;Acc:HGNC:15607]
NPIPA1#183426	#N/A	1.76667	0.948484	0.954446	1.33878	1.81369	0.787689	0.90894	0.913899	#N/A	1.66505	#N/A	0.732457	#N/A	#N/A	#N/A	#N/A	#N/A	#N/A	0.956087	#N/A	#N/A	#N/A	#N/A	0.685952	#N/A	1.45409	2.26549	1.71583	3.20963	#N/A	#N/A	#N/A	#N/A	0.256338	#N/A	#N/A	#N/A	#N/A	#N/A	0.285252	0.367599	#N/A	#N/A	#N/A	#N/A	#N/A	#N/A	1.21333	#N/A	0.306232	1.37539	0.578333	0.693191	1.13881	1.797	2.39342	1.47638	#N/A	1.77859	#N/A	1.73539	1.2883	31	ENSG00000183426	NPIPA1	protein_coding	nuclear pore complex interacting protein family member A1 [Source:HGNC Symbol;Acc:HGNC:7909]
GPC4	#N/A	2.19959	6.69152	5.87263	4.27353	6.5824	6.21046	3.42611	3.48686	#N/A	5.16346	#N/A	1.59233	#N/A	#N/A	#N/A	#N/A	#N/A	#N/A	#N/A	#N/A	#N/A	#N/A	0.881369	#N/A	#N/A	3.03898	4.62201	3.78706	2.47764	1.33626	#N/A	1.07745	#N/A	#N/A	#N/A	#N/A	#N/A	#N/A	#N/A	0.279846	#N/A	#N/A	#N/A	#N/A	#N/A	#N/A	#N/A	#N/A	#N/A	0.292164	5.28632	2.78867	2.40324	6.44661	3.53616	4.49227	6.39199	2.84304	3.65917	1.30808	6.61751	5.45144	31	ENSG00000076716	GPC4	protein_coding	glypican 4 [Source:HGNC Symbol;Acc:HGNC:4452]
SYT2	#N/A	2.64256	3.06082	2.8659	1.56575	3.16159	2.00198	1.79422	3.50856	#N/A	2.76852	#N/A	1.71911	1.70589	1.41843	0.893822	#N/A	1.97176	1.69733	1.30214	1.09127	1.90731	#N/A	1.86042	#N/A	#N/A	3.30948	3.17245	2.66971	#N/A	1.35616	1.24038	1.73755	#N/A	#N/A	#N/A	#N/A	#N/A	#N/A	#N/A	#N/A	#N/A	#N/A	#N/A	#N/A	#N/A	#N/A	#N/A	#N/A	#N/A	#N/A	0.724318	#N/A	#N/A	1.53054	1.91383	3.89588	#N/A	#N/A	#N/A	#N/A	5.54012	2.71425	31	ENSG00000143858	SYT2	protein_coding	synaptotagmin 2 [Source:HGNC Symbol;Acc:HGNC:11510]
RBM26	#N/A	1.00477	0.814529	0.559526	0.585086	1.25006	0.910412	0.52683	1.56293	#N/A	1.63606	#N/A	0.601643	0.356606	0.528043	0.285915	#N/A	0.314069	#N/A	1.29926	0.521743	0.462168	#N/A	0.595613	#N/A	#N/A	0.560681	0.684125	0.654289	#N/A	#N/A	#N/A	#N/A	#N/A	#N/A	#N/A	#N/A	#N/A	#N/A	#N/A	#N/A	#N/A	#N/A	#N/A	#N/A	#N/A	#N/A	#N/A	#N/A	#N/A	#N/A	0.431845	0.514307	0.489584	0.604556	0.784835	2.10243	1.26264	0.440982	1.20343	#N/A	0.472851	#N/A	31	ENSG00000139746	RBM26	protein_coding	RNA binding motif protein 26 [Source:HGNC Symbol;Acc:HGNC:20327]
ZCCHC14	#N/A	1.54333	#N/A	#N/A	#N/A	#N/A	#N/A	#N/A	#N/A	#N/A	#N/A	#N/A	#N/A	0.931073	0.679133	0.824232	0.640303	0.903381	1.19355	1.81826	0.962211	0.96334	#N/A	1.40896	#N/A	#N/A	0.869621	#N/A	1.30473	#N/A	0.830099	#N/A	0.876754	#N/A	0.285374	#N/A	#N/A	0.229283	0.25736	0.18513	0.244551	0.298683	0.394817	0.22588	0.416531	#N/A	0.48143	0.384808	0.788007	0.435975	0.309182	#N/A	#N/A	#N/A	#N/A	#N/A	1.35344	#N/A	#N/A	#N/A	#N/A	0.752107	#N/A	31	ENSG00000140948	ZCCHC14	protein_coding	zinc finger CCHC-type containing 14 [Source:HGNC Symbol;Acc:HGNC:24134]
SNX21	#N/A	1.67503	3.54854	1.98633	2.83362	3.55116	2.24586	2.43893	5.93587	#N/A	3.61659	#N/A	1.11468	#N/A	#N/A	#N/A	#N/A	#N/A	#N/A	#N/A	#N/A	#N/A	#N/A	#N/A	#N/A	#N/A	3.67245	2.60208	4.07991	2.7748	0.543314	#N/A	0.734034	#N/A	#N/A	#N/A	#N/A	#N/A	0.236362	#N/A	#N/A	#N/A	0.438149	#N/A	0.437314	#N/A	0.557268	#N/A	#N/A	0.80256	#N/A	1.06203	0.745685	0.968645	#N/A	2.0078	2.24179	2.24671	1.57586	2.17019	#N/A	7.06058	3.91378	31	ENSG00000124104	SNX21	protein_coding	sorting nexin family member 21 [Source:HGNC Symbol;Acc:HGNC:16154]
TOMM70	#N/A	1.54725	3.39211	1.89218	2.1528	2.42028	2.22737	1.76968	2.1208	#N/A	5.76623	#N/A	1.69612	0.989805	0.653348	0.986819	0.931058	#N/A	1.08878	1.29776	#N/A	1.87689	#N/A	1.6673	1.03358	#N/A	1.18247	0.911848	1.05166	#N/A	0.468577	#N/A	#N/A	#N/A	#N/A	#N/A	#N/A	#N/A	#N/A	#N/A	#N/A	#N/A	#N/A	#N/A	#N/A	#N/A	#N/A	#N/A	#N/A	#N/A	#N/A	1.75114	0.780423	2.25067	2.09826	1.70291	3.11729	4.24679	1.23745	#N/A	#N/A	#N/A	#N/A	31	ENSG00000154174	TOMM70	protein_coding	translocase of outer mitochondrial membrane 70 [Source:HGNC Symbol;Acc:HGNC:11985]
C1orf122	#N/A	2.1344	6.06995	6.48492	3.17873	3.43906	4.52041	2.5284	4.49255	#N/A	3.11724	#N/A	1.82878	2.0267	1.51157	1.46433	2.00949	1.36106	#N/A	#N/A	#N/A	1.15061	#N/A	#N/A	1.46086	#N/A	3.55727	3.37997	5.01683	#N/A	1.113	1.97801	#N/A	#N/A	#N/A	#N/A	#N/A	#N/A	#N/A	#N/A	#N/A	#N/A	#N/A	#N/A	#N/A	#N/A	#N/A	#N/A	#N/A	#N/A	#N/A	4.05108	1.63037	1.77726	3.0917	3.81243	#N/A	4.75479	1.97679	#N/A	#N/A	4.78802	3.62524	31	ENSG00000197982	C1orf122	protein_coding	chromosome 1 open reading frame 122 [Source:HGNC Symbol;Acc:HGNC:24789]
CFAP100	#N/A	2.13912	1.56346	0.764501	1.21965	2.53835	1.82681	1.26332	2.08755	#N/A	1.9319	#N/A	0.997619	1.51591	1.78369	1.18314	2.09937	#N/A	#N/A	#N/A	1.24604	1.21813	#N/A	2.12447	1.93723	#N/A	2.94918	1.85918	#N/A	#N/A	0.878747	1.59315	#N/A	#N/A	#N/A	#N/A	#N/A	#N/A	#N/A	#N/A	#N/A	#N/A	#N/A	#N/A	#N/A	#N/A	#N/A	#N/A	#N/A	#N/A	#N/A	1.35184	0.704986	2.08341	1.14819	#N/A	2.94769	3.57424	2.96527	2.2726	#N/A	1.84284	#N/A	31	ENSG00000163885	CFAP100	protein_coding	cilia and flagella associated protein 100 [Source:HGNC Symbol;Acc:HGNC:26842]
WARS2-AS1	#N/A	1.18593	0.870542	0.822435	0.816805	1.49879	1.33477	0.82536	1.41344	#N/A	1.62298	#N/A	0.499038	#N/A	0.340859	#N/A	#N/A	#N/A	#N/A	#N/A	#N/A	#N/A	#N/A	#N/A	#N/A	#N/A	0.899875	1.28976	1.68023	1.24431	#N/A	#N/A	#N/A	#N/A	0.257153	#N/A	#N/A	0.284169	0.189341	0.352875	0.317332	0.432355	0.164693	#N/A	#N/A	#N/A	#N/A	0.154636	#N/A	#N/A	0.29629	0.359568	#N/A	#N/A	0.825214	#N/A	1.65925	1.0085	0.574087	#N/A	#N/A	1.09393	1.30404	31	ENSG00000231365	WARS2-AS1	lncRNA	WARS2 antisense RNA 1 [Source:HGNC Symbol;Acc:HGNC:40612]
SLC22A1	#N/A	1.68041	1.86322	2.04279	1.11611	1.55847	1.35273	1.4935	3.36973	#N/A	1.56138	#N/A	#N/A	1.40865	0.717559	1.5576	1.57038	1.49804	#N/A	#N/A	#N/A	#N/A	#N/A	1.84839	#N/A	#N/A	2.42891	4.17534	2.76997	#N/A	0.576584	#N/A	#N/A	#N/A	#N/A	#N/A	#N/A	#N/A	0.35022	#N/A	0.305674	#N/A	0.478631	#N/A	0.491887	#N/A	0.671171	0.344783	#N/A	0.713843	0.424154	#N/A	#N/A	#N/A	1.64532	#N/A	1.35059	#N/A	1.5979	#N/A	#N/A	2.86175	#N/A	31	ENSG00000175003	SLC22A1	protein_coding	solute carrier family 22 member 1 [Source:HGNC Symbol;Acc:HGNC:10963]
MASP1	#N/A	1.51158	8.68651	5.93007	4.50255	4.16385	3.20313	3.79545	3.82815	#N/A	1.64689	1.06694	2.5985	#N/A	#N/A	#N/A	#N/A	#N/A	#N/A	#N/A	#N/A	#N/A	#N/A	#N/A	#N/A	#N/A	3.72627	1.81999	2.61878	#N/A	0.866727	1.70769	0.696108	#N/A	#N/A	#N/A	#N/A	#N/A	0.860311	#N/A	#N/A	#N/A	0.625761	#N/A	0.477499	#N/A	#N/A	#N/A	#N/A	1.23293	#N/A	7.05558	4.866	3.66877	4.04518	3.42774	1.21015	3.75622	3.2157	#N/A	#N/A	3.13302	3.28284	31	ENSG00000127241	MASP1	protein_coding	MBL associated serine protease 1 [Source:HGNC Symbol;Acc:HGNC:6901]
ZNF44	#N/A	1.20092	#N/A	#N/A	0.625185	0.474421	0.700204	0.595776	#N/A	#N/A	1.15891	#N/A	0.372311	0.656352	#N/A	0.530764	0.807218	0.496024	0.886263	1.89731	#N/A	#N/A	#N/A	1.27047	#N/A	#N/A	0.595274	0.704666	1.10278	#N/A	0.625641	#N/A	#N/A	#N/A	#N/A	#N/A	#N/A	#N/A	#N/A	#N/A	#N/A	#N/A	0.177452	#N/A	#N/A	#N/A	0.169614	#N/A	#N/A	0.415911	0.213233	0.646812	0.474482	0.635966	0.80929	0.934628	2.20536	1.32529	0.643501	2.05637	#N/A	#N/A	#N/A	31	ENSG00000197857	ZNF44	protein_coding	zinc finger protein 44 [Source:HGNC Symbol;Acc:HGNC:13110]
NTMT1	#N/A	1.15331	4.49862	4.88997	3.73003	2.3648	1.32092	3.80379	1.23095	#N/A	0.87327	#N/A	1.34315	4.56187	6.06627	2.62011	2.59377	4.61059	1.31118	0.685936	#N/A	#N/A	#N/A	1.08017	1.19236	#N/A	3.27252	2.31137	2.25793	#N/A	2.51786	#N/A	#N/A	#N/A	#N/A	#N/A	#N/A	#N/A	#N/A	#N/A	#N/A	#N/A	#N/A	#N/A	#N/A	#N/A	#N/A	#N/A	#N/A	#N/A	#N/A	2.35666	2.40001	2.34622	#N/A	1.15398	0.793945	1.14213	#N/A	#N/A	#N/A	1.96727	2.36318	31	ENSG00000148335	NTMT1	protein_coding	N-terminal Xaa-Pro-Lys N-methyltransferase 1 [Source:HGNC Symbol;Acc:HGNC:23373]
FOXJ3	#N/A	0.906831	#N/A	#N/A	#N/A	0.505007	0.757421	0.313818	0.773019	#N/A	1.13843	#N/A	0.28307	0.405424	0.510872	0.509536	0.527391	0.463869	#N/A	1.39141	0.773488	0.481309	0.26704	1.07278	#N/A	#N/A	0.73642	0.639604	0.455896	#N/A	#N/A	#N/A	#N/A	#N/A	0.168872	#N/A	#N/A	#N/A	#N/A	#N/A	0.140108	#N/A	#N/A	#N/A	#N/A	#N/A	#N/A	#N/A	0.73279	#N/A	#N/A	0.459159	0.501513	0.472278	0.610272	0.81966	2.8754	1.12443	0.659824	#N/A	#N/A	#N/A	#N/A	31	ENSG00000198815	FOXJ3	protein_coding	forkhead box J3 [Source:HGNC Symbol;Acc:HGNC:29178]
SELENOO	#N/A	1.21114	0.655256	0.46119	0.718756	1.28132	0.959913	0.775619	1.3089	#N/A	1.14685	#N/A	0.483115	0.51161	0.579234	0.537912	0.786354	0.455072	#N/A	1.15588	#N/A	#N/A	#N/A	1.07877	0.975909	#N/A	0.863967	0.560565	#N/A	#N/A	0.550684	#N/A	0.429738	#N/A	#N/A	#N/A	#N/A	#N/A	#N/A	#N/A	#N/A	#N/A	#N/A	#N/A	#N/A	#N/A	#N/A	#N/A	0.679936	#N/A	#N/A	0.82736	0.541398	0.802282	0.856652	1.69052	2.08482	1.05773	#N/A	#N/A	#N/A	0.814352	#N/A	31	ENSG00000073169	SELENOO	protein_coding	selenoprotein O [Source:HGNC Symbol;Acc:HGNC:30395]
BTD	#N/A	1.3364	1.29062	0.661868	1.23724	1.75539	1.44135	1.18046	2.40798	#N/A	1.93155	#N/A	0.975114	0.662709	0.908941	#N/A	0.875481	0.707702	#N/A	1.18143	#N/A	0.610687	#N/A	1.32339	#N/A	#N/A	1.12623	1.25115	1.34921	#N/A	#N/A	#N/A	#N/A	#N/A	#N/A	#N/A	#N/A	#N/A	#N/A	#N/A	#N/A	#N/A	0.187443	#N/A	#N/A	#N/A	#N/A	#N/A	#N/A	#N/A	#N/A	1.30562	0.939401	0.852775	2.0098	1.34688	2.24509	3.23133	1.63345	0.986208	#N/A	#N/A	0.825163	31	ENSG00000169814	BTD	protein_coding	biotinidase [Source:HGNC Symbol;Acc:HGNC:1122]
FBXW10B	#N/A	1.50614	#N/A	#N/A	#N/A	#N/A	#N/A	1.43152	#N/A	#N/A	#N/A	#N/A	#N/A	3.34984	2.03937	1.48065	1.60243	2.4852	3.23228	1.77459	#N/A	1.9039	1.72551	2.6256	3.04389	#N/A	1.78873	1.73288	4.24118	#N/A	2.0332	2.15672	1.63958	#N/A	#N/A	#N/A	#N/A	#N/A	#N/A	#N/A	#N/A	#N/A	0.442899	#N/A	#N/A	#N/A	0.364512	#N/A	#N/A	0.660877	#N/A	3.32157	2.46179	1.79953	4.02156	#N/A	1.76752	2.04814	1.46428	#N/A	#N/A	4.41106	1.85627	31	ENSG00000241322	FBXW10B	protein_coding	F-box and WD repeat domain containing 10B [Source:HGNC Symbol;Acc:HGNC:14379]
#258670	#N/A	1.52023	5.89894	4.23996	5.23709	3.25354	2.18023	3.13832	3.8921	#N/A	2.63526	#N/A	1.6631	0.530031	0.652259	0.846137	2.10768	0.861087	#N/A	#N/A	#N/A	#N/A	#N/A	#N/A	1.50615	#N/A	3.98572	2.82914	4.60266	#N/A	0.593308	1.71961	#N/A	#N/A	#N/A	#N/A	#N/A	#N/A	#N/A	#N/A	#N/A	#N/A	#N/A	#N/A	#N/A	#N/A	#N/A	#N/A	#N/A	#N/A	#N/A	4.10643	3.98331	4.22048	4.4062	1.71269	1.88191	2.51112	1.70858	#N/A	#N/A	4.42128	1.86164	31	ENSG00000258670		lncRNA	novel transcript, antisense to C14orf39
AGAP4	#N/A	1.4649	0.656945	0.711904	0.863459	1.16594	1.16891	0.633419	0.807004	#N/A	1.23068	#N/A	0.975489	0.51729	0.514663	0.578543	#N/A	#N/A	1.41707	1.09002	#N/A	0.891462	#N/A	1.24084	#N/A	#N/A	#N/A	#N/A	1.10227	#N/A	0.455738	#N/A	0.701874	0.957003	#N/A	#N/A	#N/A	0.246752	#N/A	#N/A	0.281265	0.366281	0.233489	#N/A	0.513805	#N/A	#N/A	0.245121	#N/A	#N/A	#N/A	0.574938	#N/A	1.16487	0.858016	1.13355	#N/A	#N/A	#N/A	#N/A	#N/A	#N/A	#N/A	31	ENSG00000188234	AGAP4	protein_coding	ArfGAP with GTPase domain, ankyrin repeat and PH domain 4 [Source:HGNC Symbol;Acc:HGNC:23459]
ATP5F1A	#N/A	0.190188	0.21378	0.204708	0.202949	0.173402	0.15954	0.206152	#N/A	#N/A	0.160192	#N/A	0.231914	0.27514	1.16923	0.200145	0.162124	0.274738	#N/A	#N/A	0.161254	#N/A	0.825698	0.167086	#N/A	#N/A	0.207104	0.189676	0.194174	#N/A	0.34868	0.122862	#N/A	#N/A	#N/A	#N/A	#N/A	#N/A	#N/A	#N/A	#N/A	#N/A	#N/A	#N/A	0.646076	#N/A	#N/A	#N/A	#N/A	#N/A	#N/A	0.23622	0.627908	0.175724	#N/A	#N/A	0.122746	0.160611	0.161661	#N/A	#N/A	0.188941	0.216336	31	ENSG00000152234	ATP5F1A	protein_coding	ATP synthase F1 subunit alpha [Source:HGNC Symbol;Acc:HGNC:823]
TIMMDC1	#N/A	1.13661	2.80621	1.11376	1.55163	1.91825	1.60679	0.711442	3.44673	#N/A	5.45313	#N/A	1.51073	1.15303	1.15425	1.30422	0.911766	0.76183	#N/A	3.17545	#N/A	1.79237	#N/A	#N/A	0.86311	#N/A	0.823915	#N/A	#N/A	#N/A	0.456245	#N/A	#N/A	#N/A	#N/A	#N/A	#N/A	#N/A	#N/A	#N/A	#N/A	#N/A	#N/A	#N/A	#N/A	#N/A	#N/A	#N/A	#N/A	#N/A	#N/A	2.55923	1.25254	1.32133	2.35783	2.27982	5.0062	4.01195	1.93178	2.56929	#N/A	1.45789	1.63792	31	ENSG00000113845	TIMMDC1	protein_coding	translocase of inner mitochondrial membrane domain containing 1 [Source:HGNC Symbol;Acc:HGNC:1321]
#262769	#N/A	#N/A	6.66817	4.27657	3.4421	4.5209	5.75582	3.25118	3.56149	#N/A	2.30321	1.5722	2.91762	0.392045	2.15081	1.95162	1.87539	#N/A	#N/A	1.99861	2.57675	#N/A	#N/A	1.25441	#N/A	#N/A	5.25046	5.9994	6.13079	#N/A	#N/A	#N/A	#N/A	#N/A	#N/A	#N/A	#N/A	#N/A	#N/A	#N/A	#N/A	#N/A	#N/A	#N/A	#N/A	#N/A	#N/A	#N/A	#N/A	#N/A	#N/A	4.52521	3.45712	3.44323	4.16922	5.26668	4.19122	2.48852	5.59507	#N/A	1.24769	4.0911	4.71337	31	ENSG00000262769		lncRNA	novel transcript, antisense to SLC47A1
APEX1	#N/A	#N/A	3.56698	1.64366	2.84897	4.35986	2.63566	2.07008	5.57966	#N/A	2.19964	#N/A	2.16774	1.44538	1.45034	1.29778	1.23507	1.89399	1.44233	4.00172	#N/A	2.52815	0.749429	1.34068	2.18446	#N/A	#N/A	0.998318	#N/A	#N/A	#N/A	#N/A	#N/A	#N/A	#N/A	#N/A	#N/A	#N/A	#N/A	#N/A	#N/A	#N/A	#N/A	#N/A	#N/A	#N/A	#N/A	#N/A	#N/A	#N/A	#N/A	2.19248	1.24424	1.58463	3.26246	2.67493	3.98163	4.06984	2.20227	1.88006	#N/A	#N/A	1.80005	31	ENSG00000100823	APEX1	protein_coding	apurinic/apyrimidinic endodeoxyribonuclease 1 [Source:HGNC Symbol;Acc:HGNC:587]
FGGY-DT	#N/A	#N/A	4.31401	4.35898	2.3864	4.78621	4.02137	3.73998	1.65588	#N/A	#N/A	#N/A	#N/A	1.72433	#N/A	#N/A	#N/A	1.12786	1.40023	#N/A	#N/A	#N/A	#N/A	#N/A	#N/A	#N/A	3.63751	1.76294	4.09973	#N/A	1.89293	#N/A	1.54555	#N/A	0.817827	#N/A	#N/A	0.646974	#N/A	0.993856	1.2845	1.32266	#N/A	#N/A	#N/A	#N/A	#N/A	#N/A	#N/A	#N/A	0.623373	3.55658	1.46889	1.55923	3.13845	4.20629	1.17443	1.92879	1.28825	#N/A	#N/A	2.21972	2.61368	31	ENSG00000224609	FGGY-DT	lncRNA	FGGY divergent transcript [Source:HGNC Symbol;Acc:HGNC:55265]
CEP20#133393	#N/A	#N/A	3.87854	2.43755	3.2834	6.28682	2.51446	2.15628	2.47655	#N/A	4.66391	#N/A	1.47857	0.978128	0.653187	0.999239	1.36996	0.802588	#N/A	4.21565	#N/A	2.21793	#N/A	#N/A	1.76973	#N/A	1.41171	1.13814	#N/A	#N/A	0.777084	1.32453	#N/A	#N/A	#N/A	#N/A	#N/A	#N/A	#N/A	#N/A	#N/A	#N/A	#N/A	#N/A	#N/A	#N/A	#N/A	#N/A	#N/A	#N/A	#N/A	3.25485	1.80792	1.38827	4.17503	2.97659	2.95286	3.56452	2.34006	#N/A	#N/A	2.08148	2.1142	31	ENSG00000133393	CEP20	protein_coding	centrosomal protein 20 [Source:HGNC Symbol;Acc:HGNC:26435]
ING2-DT	#N/A	#N/A	3.20976	2.25218	2.79544	5.84093	3.50958	2.20618	3.30728	#N/A	1.3779	1.44258	2.21402	0.901604	1.24439	1.1364	1.4731	1.11334	#N/A	2.18884	#N/A	1.58433	#N/A	2.72749	#N/A	#N/A	#N/A	#N/A	0.96756	#N/A	1.05468	#N/A	#N/A	#N/A	0.27449	#N/A	#N/A	#N/A	#N/A	#N/A	0.273706	#N/A	#N/A	#N/A	#N/A	#N/A	#N/A	#N/A	#N/A	#N/A	0.481139	1.54467	0.92213	#N/A	1.84492	1.40334	1.45594	4.14277	1.21027	#N/A	#N/A	1.23505	#N/A	31	ENSG00000232648	ING2-DT	lncRNA	ING2 divergent transcript [Source:HGNC Symbol;Acc:HGNC:55723]
#285938	#N/A	#N/A	4.47921	5.90316	4.96279	4.48719	3.79895	3.41377	1.39663	#N/A	2.28609	1.78665	1.9064	1.03078	2.651	1.22533	2.05105	#N/A	#N/A	2.05878	1.75314	1.76593	#N/A	#N/A	#N/A	#N/A	5.36921	2.64138	#N/A	#N/A	0.826751	2.72475	#N/A	#N/A	#N/A	#N/A	#N/A	#N/A	#N/A	#N/A	#N/A	#N/A	#N/A	#N/A	#N/A	#N/A	#N/A	#N/A	#N/A	#N/A	#N/A	2.58747	2.4396	2.80741	2.57586	1.83509	1.58008	2.00629	1.52765	#N/A	#N/A	2.23613	2.39254	31	ENSG00000285938		protein_coding	BCL6 antisense 1
TAS1R1	#N/A	#N/A	3.89968	2.35759	3.03677	4.19619	3.37969	3.9461	1.2761	#N/A	2.13853	#N/A	2.68487	3.37833	3.24314	4.44489	3.55057	5.05136	1.58912	1.53055	#N/A	1.66344	#N/A	1.48393	#N/A	#N/A	2.50681	3.76273	3.82071	#N/A	#N/A	#N/A	#N/A	#N/A	#N/A	#N/A	#N/A	#N/A	#N/A	#N/A	#N/A	#N/A	#N/A	#N/A	#N/A	#N/A	#N/A	#N/A	#N/A	#N/A	#N/A	3.98647	3.12418	#N/A	3.94929	3.40933	1.21924	3.44008	1.21355	1.1755	#N/A	2.97029	1.68057	31	ENSG00000173662	TAS1R1	protein_coding	taste 1 receptor member 1 [Source:HGNC Symbol;Acc:HGNC:14448]
PKP2	#N/A	#N/A	3.71095	2.24212	4.53419	4.01384	3.41742	3.94384	1.31029	#N/A	1.93609	#N/A	1.62797	2.59254	2.70605	2.34425	#N/A	2.42524	#N/A	#N/A	2.19424	1.84852	0.903486	2.0547	1.25818	#N/A	#N/A	1.3213	#N/A	#N/A	#N/A	#N/A	#N/A	#N/A	0.508246	#N/A	#N/A	#N/A	#N/A	#N/A	#N/A	#N/A	#N/A	0.891999	#N/A	#N/A	#N/A	#N/A	#N/A	#N/A	#N/A	3.97019	2.36242	2.49913	3.69471	2.93184	1.60658	3.53013	1.39035	#N/A	#N/A	1.94868	2.60438	31	ENSG00000057294	PKP2	protein_coding	plakophilin 2 [Source:HGNC Symbol;Acc:HGNC:9024]
TMLHE-AS1	#N/A	#N/A	0.549886	0.370279	1.14901	1.40191	0.989059	1.01574	1.22953	#N/A	1.689	#N/A	0.701116	0.548719	0.698189	0.593771	0.646928	0.376593	1.0668	2.7261	#N/A	#N/A	#N/A	1.62047	0.62753	#N/A	0.568873	#N/A	#N/A	#N/A	0.561416	#N/A	0.610301	#N/A	#N/A	#N/A	#N/A	#N/A	#N/A	#N/A	#N/A	#N/A	#N/A	#N/A	#N/A	#N/A	#N/A	#N/A	#N/A	#N/A	#N/A	0.375907	0.682831	0.671591	#N/A	0.783273	2.95433	0.728736	0.833315	1.15792	#N/A	0.780277	0.875333	31	ENSG00000224533	TMLHE-AS1	lncRNA	TMLHE antisense RNA 1 [Source:HGNC Symbol;Acc:HGNC:44261]
SMIM4	#N/A	#N/A	3.83053	1.91596	3.02993	3.25626	2.03565	2.23144	3.06686	#N/A	5.21728	1.55191	1.94142	1.92631	1.28841	1.30557	1.04867	1.65343	1.6887	2.95036	2.49608	4.14188	#N/A	2.0468	1.20471	#N/A	#N/A	#N/A	#N/A	#N/A	#N/A	#N/A	#N/A	#N/A	#N/A	#N/A	#N/A	#N/A	#N/A	#N/A	#N/A	#N/A	#N/A	#N/A	#N/A	#N/A	#N/A	#N/A	#N/A	#N/A	#N/A	2.37503	1.15208	1.57423	1.89431	3.9514	3.2945	2.55673	1.73938	#N/A	#N/A	2.07467	3.0238	31	ENSG00000168273	SMIM4	protein_coding	small integral membrane protein 4 [Source:HGNC Symbol;Acc:HGNC:37257]
DZIP3	#N/A	#N/A	3.54637	2.03446	2.38366	3.12443	1.8845	1.68595	1.66327	#N/A	6.18973	#N/A	1.2503	0.316101	0.664403	0.660891	#N/A	#N/A	#N/A	1.60527	#N/A	0.784469	#N/A	#N/A	#N/A	#N/A	1.8026	2.03575	1.22563	#N/A	0.758216	1.04651	#N/A	#N/A	#N/A	#N/A	#N/A	#N/A	#N/A	#N/A	#N/A	#N/A	0.227397	#N/A	0.284972	#N/A	#N/A	#N/A	#N/A	0.291463	#N/A	0.846932	0.586613	0.625405	1.1472	0.731242	2.71666	2.68231	#N/A	1.32588	#N/A	#N/A	1.77525	31	ENSG00000198919	DZIP3	protein_coding	DAZ interacting zinc finger protein 3 [Source:HGNC Symbol;Acc:HGNC:30938]
TSPOAP1	#N/A	#N/A	3.93487	1.92236	5.32017	3.3568	2.71469	2.66405	2.5747	#N/A	3.16353	#N/A	0.968381	2.99388	0.758055	2.29741	1.09997	3.40252	1.97716	2.73267	1.48008	1.29454	#N/A	1.40886	2.34178	#N/A	1.33828	2.19253	1.63732	#N/A	#N/A	#N/A	#N/A	1.17097	#N/A	#N/A	#N/A	#N/A	#N/A	#N/A	#N/A	#N/A	#N/A	#N/A	#N/A	#N/A	#N/A	#N/A	1.19105	#N/A	#N/A	3.45082	#N/A	#N/A	2.98566	2.00583	2.13642	2.75203	1.46907	#N/A	#N/A	#N/A	#N/A	31	ENSG00000005379	TSPOAP1	protein_coding	TSPO associated protein 1 [Source:HGNC Symbol;Acc:HGNC:16831]
DNAJC27	#N/A	#N/A	1.35585	1.01438	1.13622	2.91597	1.94039	1.77659	1.55215	0.514819	1.44368	#N/A	0.639945	1.04368	0.875425	1.0954	0.912532	0.922424	0.910879	2.0664	1.00594	1.02482	#N/A	1.5139	1.14269	#N/A	1.65585	1.81318	1.51466	#N/A	0.437816	#N/A	#N/A	#N/A	#N/A	#N/A	#N/A	#N/A	#N/A	#N/A	#N/A	#N/A	#N/A	#N/A	#N/A	#N/A	#N/A	#N/A	#N/A	#N/A	#N/A	0.590305	0.62906	1.15502	#N/A	#N/A	1.60464	1.72013	0.833946	#N/A	#N/A	#N/A	#N/A	31	ENSG00000115137	DNAJC27	protein_coding	DnaJ heat shock protein family (Hsp40) member C27 [Source:HGNC Symbol;Acc:HGNC:30290]
YIPF6	#N/A	#N/A	1.71651	0.940393	1.47821	1.32964	1.66476	1.21134	2.05271	#N/A	2.82165	#N/A	0.795442	0.82735	0.766397	0.685383	0.755485	0.87069	#N/A	2.16176	0.863573	1.08495	#N/A	1.68151	#N/A	#N/A	1.36936	0.966479	#N/A	#N/A	0.500292	#N/A	0.508328	#N/A	#N/A	#N/A	#N/A	#N/A	#N/A	#N/A	#N/A	#N/A	#N/A	#N/A	#N/A	#N/A	#N/A	#N/A	#N/A	#N/A	#N/A	1.07914	0.5826	1.16351	0.735186	1.14976	2.3238	1.75805	1.09711	1.62583	#N/A	#N/A	#N/A	31	ENSG00000181704	YIPF6	protein_coding	Yip1 domain family member 6 [Source:HGNC Symbol;Acc:HGNC:28304]
SLC12A2-DT	#N/A	#N/A	0.860435	#N/A	0.860789	1.25118	1.22438	0.885073	1.46115	#N/A	1.47841	#N/A	0.50929	0.571142	#N/A	0.53438	#N/A	0.50173	#N/A	1.51143	0.679204	#N/A	#N/A	1.3858	0.62949	#N/A	2.10327	1.57775	1.34329	1.67862	0.469326	#N/A	#N/A	#N/A	0.228391	#N/A	#N/A	#N/A	#N/A	0.288898	0.274319	#N/A	#N/A	#N/A	#N/A	#N/A	#N/A	#N/A	#N/A	#N/A	0.250962	#N/A	0.398526	0.611441	0.710623	0.576946	1.24967	1.19524	#N/A	#N/A	#N/A	#N/A	1.51148	31	ENSG00000245937	SLC12A2-DT	lncRNA	SLC12A2 divergent transcript [Source:HGNC Symbol;Acc:HGNC:49565]
NUP88	#N/A	#N/A	0.72316	0.651588	1.07922	1.73431	1.27581	0.831377	1.71449	#N/A	1.40355	#N/A	0.595023	0.807475	1.12032	0.787078	0.664065	0.62853	0.805548	1.71723	1.12586	0.683695	#N/A	1.44082	0.740792	#N/A	0.683661	0.908078	#N/A	#N/A	0.598807	#N/A	#N/A	#N/A	#N/A	#N/A	#N/A	#N/A	#N/A	#N/A	#N/A	#N/A	#N/A	#N/A	#N/A	#N/A	#N/A	#N/A	#N/A	#N/A	#N/A	0.701694	0.580232	0.588703	0.673012	1.1259	1.42302	1.35793	0.770074	#N/A	#N/A	#N/A	#N/A	31	ENSG00000108559	NUP88	protein_coding	nucleoporin 88 [Source:HGNC Symbol;Acc:HGNC:8067]
MPST	#N/A	#N/A	5.39677	2.86982	1.1812	1.19953	1.01386	2.94654	#N/A	#N/A	#N/A	#N/A	2.04574	3.84333	2.32417	2.96976	0.985094	2.92719	#N/A	0.511123	0.780993	0.691278	#N/A	0.641044	0.702741	#N/A	3.33434	1.06008	1.57354	#N/A	1.35772	#N/A	#N/A	#N/A	#N/A	#N/A	#N/A	#N/A	#N/A	#N/A	#N/A	#N/A	#N/A	#N/A	#N/A	#N/A	#N/A	#N/A	#N/A	#N/A	#N/A	6.20206	4.1053	1.0969	0.973612	0.674216	0.522214	0.738389	0.819824	#N/A	#N/A	1.29157	1.21481	31	ENSG00000128309	MPST	protein_coding	mercaptopyruvate sulfurtransferase [Source:HGNC Symbol;Acc:HGNC:7223]
#287400	#N/A	#N/A	0.211711	0.128151	0.161516	0.157176	0.148741	0.153488	0.126427	#N/A	0.116738	#N/A	0.136695	0.305104	0.161277	0.13858	#N/A	0.102689	#N/A	0.136815	0.146804	#N/A	#N/A	#N/A	#N/A	#N/A	0.154675	0.110478	0.139952	#N/A	1.03947	#N/A	0.139889	#N/A	#N/A	#N/A	#N/A	#N/A	#N/A	0.305035	0.584658	#N/A	#N/A	#N/A	#N/A	#N/A	#N/A	#N/A	#N/A	#N/A	#N/A	0.325502	0.140112	0.11247	0.158208	0.131306	#N/A	0.136224	0.151361	#N/A	0.120419	0.102233	#N/A	31	ENSG00000287400		lncRNA	novel transcript, antisense to SCMH1
EIF2D	#N/A	#N/A	2.5051	1.38276	1.23294	2.35995	1.61885	1.13772	2.36824	#N/A	2.66276	#N/A	1.33306	1.12446	1.17379	0.716691	#N/A	1.17403	0.87597	2.97855	#N/A	#N/A	0.559124	1.64556	0.80251	#N/A	1.40095	1.45834	1.63208	#N/A	0.797827	#N/A	#N/A	#N/A	#N/A	#N/A	#N/A	#N/A	#N/A	#N/A	#N/A	#N/A	#N/A	#N/A	#N/A	#N/A	#N/A	#N/A	#N/A	#N/A	#N/A	1.95711	1.10769	#N/A	1.74879	1.49924	2.85831	4.46565	1.95212	2.01142	#N/A	1.10674	#N/A	31	ENSG00000143486	EIF2D	protein_coding	eukaryotic translation initiation factor 2D [Source:HGNC Symbol;Acc:HGNC:6583]
KCNK2	#N/A	#N/A	4.31475	0.864628	0.561757	0.560423	0.510075	1.49027	#N/A	#N/A	#N/A	#N/A	0.999264	#N/A	#N/A	#N/A	#N/A	#N/A	#N/A	#N/A	#N/A	#N/A	#N/A	#N/A	0.349429	#N/A	0.903759	0.487142	0.496013	#N/A	1.30429	0.473954	1.04724	0.450573	#N/A	#N/A	#N/A	#N/A	1.06799	#N/A	#N/A	#N/A	3.33901	0.859628	3.30374	#N/A	1.73643	0.473837	#N/A	3.16168	#N/A	2.85801	0.878978	0.625242	0.523652	0.403249	#N/A	0.521121	0.452369	#N/A	0.694863	0.457978	#N/A	31	ENSG00000082482	KCNK2	protein_coding	potassium two pore domain channel subfamily K member 2 [Source:HGNC Symbol;Acc:HGNC:6277]
LINC00612	#N/A	#N/A	2.36252	3.38282	1.71198	2.29556	1.65171	2.91504	1.72545	#N/A	1.22433	1.06502	2.16049	2.56418	2.9286	1.94537	2.53468	2.24743	#N/A	1.14428	1.68536	#N/A	1.02868	1.14086	#N/A	#N/A	1.8018	1.74082	#N/A	#N/A	1.64831	#N/A	4.31787	#N/A	#N/A	#N/A	#N/A	#N/A	#N/A	#N/A	#N/A	#N/A	#N/A	#N/A	#N/A	#N/A	#N/A	#N/A	#N/A	#N/A	#N/A	3.55538	2.30012	1.39783	1.27446	1.87379	0.949208	2.7872	2.55751	#N/A	#N/A	#N/A	#N/A	31	ENSG00000214851	LINC00612	lncRNA	long intergenic non-protein coding RNA 612 [Source:HGNC Symbol;Acc:HGNC:28621]
FAT2	#N/A	#N/A	4.78402	5.18046	3.76284	3.35418	2.67954	3.23076	2.67376	#N/A	1.23011	#N/A	2.64268	1.12796	#N/A	1.77926	1.67194	1.24255	2.16154	#N/A	#N/A	#N/A	1.15915	1.17834	2.05046	#N/A	2.82803	#N/A	#N/A	#N/A	1.38749	#N/A	1.35575	#N/A	#N/A	#N/A	#N/A	#N/A	#N/A	#N/A	#N/A	#N/A	0.771412	#N/A	#N/A	#N/A	0.551944	#N/A	#N/A	1.19715	#N/A	3.33999	1.46631	#N/A	1.91694	1.48932	0.825774	2.71764	#N/A	#N/A	#N/A	2.84488	1.42334	31	ENSG00000086570	FAT2	protein_coding	FAT atypical cadherin 2 [Source:HGNC Symbol;Acc:HGNC:3596]
C5orf63	#N/A	#N/A	3.51283	2.5716	2.06582	5.34901	3.09138	1.6049	3.44731	#N/A	3.65519	#N/A	2.54792	1.24127	1.05254	1.85543	2.40733	1.03477	#N/A	3.0408	#N/A	1.14017	#N/A	#N/A	#N/A	#N/A	2.0014	4.98312	1.79547	#N/A	#N/A	#N/A	0.732995	#N/A	#N/A	#N/A	#N/A	#N/A	0.299324	#N/A	#N/A	#N/A	0.266845	#N/A	#N/A	#N/A	#N/A	#N/A	#N/A	#N/A	#N/A	3.56931	2.489	1.66617	2.59366	4.54609	2.8881	3.45091	2.29036	#N/A	1.09338	#N/A	#N/A	31	ENSG00000164241	C5orf63	protein_coding	chromosome 5 open reading frame 63 [Source:HGNC Symbol;Acc:HGNC:40051]
C16orf87	#N/A	#N/A	2.12587	1.41235	1.70463	2.62356	1.28378	1.52937	2.27459	#N/A	1.79026	#N/A	1.67538	1.85331	1.48404	1.67869	1.42404	2.32842	1.29908	4.12124	1.37604	5.224	#N/A	1.50024	1.85655	#N/A	0.688491	#N/A	#N/A	#N/A	1.56621	#N/A	#N/A	0.917331	#N/A	#N/A	#N/A	#N/A	#N/A	#N/A	#N/A	#N/A	#N/A	#N/A	#N/A	#N/A	#N/A	#N/A	#N/A	#N/A	#N/A	3.64366	2.37852	2.05219	5.72627	3.34718	2.39222	3.01735	2.54048	#N/A	#N/A	#N/A	#N/A	31	ENSG00000155330	C16orf87	protein_coding	chromosome 16 open reading frame 87 [Source:HGNC Symbol;Acc:HGNC:33754]
SNHG6	#N/A	#N/A	4.98515	1.72802	1.08009	0.963202	0.730241	2.09157	0.661108	#N/A	0.449259	#N/A	1.54486	4.29159	2.76839	2.79765	0.602137	2.30166	0.605587	0.419385	0.54293	#N/A	#N/A	#N/A	0.658083	#N/A	1.36299	0.860656	0.971657	#N/A	2.39294	#N/A	1.40094	#N/A	#N/A	#N/A	#N/A	#N/A	#N/A	#N/A	#N/A	#N/A	#N/A	#N/A	#N/A	#N/A	#N/A	#N/A	#N/A	#N/A	#N/A	4.43945	0.615058	0.693757	0.831714	#N/A	0.520537	0.692828	0.679011	0.371378	#N/A	#N/A	#N/A	31	ENSG00000245910	SNHG6	lncRNA	small nucleolar RNA host gene 6 [Source:HGNC Symbol;Acc:HGNC:32965]
IL17RB	#N/A	#N/A	4.68114	2.80593	#N/A	2.90341	#N/A	3.22302	1.88277	#N/A	1.00969	#N/A	2.7779	7.4902	3.00028	2.38829	1.26345	3.86084	#N/A	#N/A	1.33898	1.74604	1.21813	0.984243	1.47474	#N/A	1.99768	1.61152	1.5174	#N/A	2.05089	#N/A	1.64914	#N/A	#N/A	#N/A	#N/A	#N/A	#N/A	#N/A	#N/A	#N/A	#N/A	#N/A	#N/A	#N/A	#N/A	#N/A	#N/A	#N/A	#N/A	5.60978	3.50846	2.56526	2.46976	1.58025	#N/A	2.06032	2.03355	#N/A	#N/A	2.28168	1.3049	31	ENSG00000056736	IL17RB	protein_coding	interleukin 17 receptor B [Source:HGNC Symbol;Acc:HGNC:18015]
LINC01634	#N/A	#N/A	4.84721	1.2235	0.70721	#N/A	0.370979	0.643395	0.38956	1.18841	0.272957	#N/A	0.538906	4.19775	1.20751	1.14454	0.30863	0.693577	#N/A	#N/A	#N/A	0.393974	#N/A	0.267573	0.323153	#N/A	1.03116	0.436256	#N/A	#N/A	4.56523	#N/A	0.55764	#N/A	#N/A	#N/A	#N/A	#N/A	#N/A	#N/A	#N/A	#N/A	#N/A	#N/A	#N/A	#N/A	#N/A	#N/A	#N/A	0.948247	#N/A	5.28197	0.742122	0.425505	0.435203	0.327922	0.249359	0.350035	0.412392	#N/A	0.40189	#N/A	#N/A	31	ENSG00000235295	LINC01634	lncRNA	long intergenic non-protein coding RNA 1634 [Source:HGNC Symbol;Acc:HGNC:52421]
PLEKHM2	#N/A	#N/A	1.12068	0.732208	0.986414	1.25731	0.808364	0.750671	2.43217	#N/A	1.98568	#N/A	0.781879	0.952575	0.472661	0.654485	#N/A	1.15898	1.25173	2.31886	0.847106	1.42968	#N/A	2.2431	0.628487	#N/A	#N/A	#N/A	#N/A	#N/A	0.651481	#N/A	#N/A	#N/A	#N/A	#N/A	#N/A	#N/A	#N/A	#N/A	#N/A	#N/A	#N/A	#N/A	#N/A	#N/A	#N/A	#N/A	#N/A	#N/A	#N/A	0.799765	0.727794	0.838429	1.08345	1.76277	2.04488	2.25202	0.584071	3.35698	#N/A	1.30358	1.12184	31	ENSG00000116786	PLEKHM2	protein_coding	pleckstrin homology and RUN domain containing M2 [Source:HGNC Symbol;Acc:HGNC:29131]
CLTC	#N/A	#N/A	0.591628	0.693061	0.724157	0.805238	0.78793	0.73471	2.18297	#N/A	1.39314	#N/A	0.524556	0.447884	0.460339	0.489346	0.494672	0.47023	0.57664	0.98023	#N/A	0.572734	#N/A	1.06526	0.48217	#N/A	#N/A	#N/A	#N/A	#N/A	0.509517	#N/A	#N/A	0.488043	#N/A	#N/A	#N/A	#N/A	#N/A	#N/A	#N/A	#N/A	#N/A	#N/A	#N/A	#N/A	0.137205	#N/A	0.777533	#N/A	#N/A	0.578999	0.479633	#N/A	0.661875	1.35192	1.61559	1.54905	0.680086	1.27771	#N/A	#N/A	#N/A	31	ENSG00000141367	CLTC	protein_coding	clathrin heavy chain [Source:HGNC Symbol;Acc:HGNC:2092]
#205740	#N/A	#N/A	3.24194	1.97604	3.11346	2.79233	2.46645	1.92894	2.29812	#N/A	1.53877	#N/A	#N/A	1.70188	1.54097	1.32213	#N/A	1.00388	2.08343	#N/A	#N/A	2.15671	#N/A	1.74127	1.48468	#N/A	1.62571	#N/A	#N/A	#N/A	0.915189	#N/A	1.14821	#N/A	#N/A	#N/A	#N/A	#N/A	#N/A	0.384665	#N/A	#N/A	0.410877	#N/A	#N/A	#N/A	0.357147	#N/A	#N/A	0.366749	0.517452	2.29142	2.16103	#N/A	2.17068	1.70493	1.60407	1.24764	#N/A	#N/A	#N/A	1.43177	#N/A	31	ENSG00000205740		lncRNA	novel transcript, antisense to GTPBP4
EARS2	#N/A	#N/A	2.68021	1.88177	1.69228	3.15652	2.80883	1.35929	2.59221	#N/A	#N/A	#N/A	0.927711	1.17002	0.758834	1.18884	1.33205	0.821479	1.65364	1.55643	2.1187	#N/A	#N/A	1.27632	1.34685	#N/A	1.71259	1.01671	0.95939	#N/A	0.584066	#N/A	#N/A	#N/A	#N/A	#N/A	#N/A	#N/A	#N/A	#N/A	#N/A	#N/A	#N/A	#N/A	#N/A	#N/A	#N/A	#N/A	#N/A	#N/A	#N/A	1.56837	1.06187	1.43162	2.14815	1.53069	3.41772	5.6211	0.972083	#N/A	#N/A	1.21326	#N/A	31	ENSG00000103356	EARS2	protein_coding	glutamyl-tRNA synthetase 2, mitochondrial [Source:HGNC Symbol;Acc:HGNC:29419]
SHCBP1	#N/A	#N/A	2.80199	2.51797	3.34193	2.79022	2.09152	3.16567	1.33146	#N/A	0.990501	#N/A	2.37364	3.72134	1.87579	2.20833	1.44819	4.12396	#N/A	0.921753	1.27605	#N/A	1.62603	0.99428	1.55686	#N/A	#N/A	#N/A	#N/A	#N/A	3.23134	#N/A	1.07927	1.8563	#N/A	#N/A	#N/A	#N/A	#N/A	#N/A	#N/A	#N/A	#N/A	#N/A	#N/A	#N/A	#N/A	#N/A	#N/A	0.644976	#N/A	4.66149	3.12736	2.51031	2.45211	1.76196	#N/A	2.06303	#N/A	#N/A	#N/A	1.50085	1.15844	31	ENSG00000171241	SHCBP1	protein_coding	SHC binding and spindle associated 1 [Source:HGNC Symbol;Acc:HGNC:29547]
SLC51A	#N/A	#N/A	0.925428	1.20182	1.30728	#N/A	#N/A	1.40935	#N/A	#N/A	1.33642	#N/A	0.736505	1.29364	1.87548	1.51723	0.869837	1.98531	1.62929	3.37673	1.85519	2.2866	#N/A	1.83185	1.82661	#N/A	1.47037	#N/A	0.959093	#N/A	1.57872	1.32436	1.20826	1.65311	#N/A	#N/A	#N/A	#N/A	#N/A	#N/A	#N/A	#N/A	#N/A	#N/A	#N/A	#N/A	#N/A	#N/A	#N/A	#N/A	#N/A	0.736703	0.821726	1.06017	0.881475	1.63106	1.20865	1.68625	1.31447	#N/A	#N/A	#N/A	#N/A	31	ENSG00000163959	SLC51A	protein_coding	solute carrier family 51 subunit alpha [Source:HGNC Symbol;Acc:HGNC:29955]
#286850	#N/A	#N/A	2.7121	1.12073	#N/A	0.640372	#N/A	1.70967	0.486383	#N/A	0.363421	#N/A	1.12382	5.59706	2.99957	2.22409	#N/A	0.909561	0.599092	#N/A	0.477024	#N/A	1.05578	0.350434	#N/A	#N/A	1.12633	0.628629	0.752238	#N/A	3.13492	#N/A	0.85832	0.55257	#N/A	#N/A	#N/A	#N/A	#N/A	#N/A	#N/A	#N/A	0.918087	#N/A	#N/A	#N/A	#N/A	0.601864	#N/A	0.946881	#N/A	2.89161	1.38729	0.66378	0.579136	0.44222	#N/A	0.48135	#N/A	#N/A	#N/A	0.533055	#N/A	31	ENSG00000286850		lncRNA	novel transcript
RBM4	#N/A	#N/A	0.674542	0.699932	0.747832	1.07477	0.66541	0.638529	1.29824	#N/A	1.31675	#N/A	0.691598	0.426801	0.510673	0.527802	0.414424	#N/A	0.596775	1.07657	0.656163	0.704984	#N/A	0.75715	0.650252	#N/A	0.738572	0.682113	0.48919	#N/A	0.402801	#N/A	#N/A	#N/A	#N/A	#N/A	#N/A	#N/A	#N/A	#N/A	#N/A	#N/A	#N/A	#N/A	#N/A	#N/A	#N/A	#N/A	#N/A	#N/A	#N/A	0.484749	0.397894	#N/A	0.554058	0.626687	1.67563	1.08716	0.594365	1.19602	#N/A	#N/A	#N/A	31	ENSG00000173933	RBM4	protein_coding	RNA binding motif protein 4 [Source:HGNC Symbol;Acc:HGNC:9901]
SRP14-DT	#N/A	#N/A	1.04938	0.590228	#N/A	0.749081	1.57672	1.15434	0.947128	#N/A	1.4531	#N/A	1.31907	1.08298	1.42377	1.24669	0.945505	0.832445	#N/A	1.23724	#N/A	1.42642	#N/A	#N/A	2.10753	#N/A	#N/A	#N/A	1.56558	#N/A	0.890264	#N/A	#N/A	1.08037	#N/A	#N/A	#N/A	#N/A	#N/A	#N/A	#N/A	#N/A	#N/A	#N/A	#N/A	#N/A	#N/A	#N/A	#N/A	#N/A	#N/A	3.11596	2.08209	1.4222	3.09632	3.34086	3.56041	5.92599	1.65135	2.56635	1.00919	0.977527	2.11856	31	ENSG00000248508	SRP14-DT	lncRNA	SRP14 divergent transcript [Source:HGNC Symbol;Acc:HGNC:48619]
SREBF2	#N/A	#N/A	#N/A	#N/A	#N/A	#N/A	#N/A	0.588889	0.601342	#N/A	0.662856	#N/A	0.379776	0.727055	0.462378	0.597138	#N/A	0.613111	0.851564	1.12883	0.975777	#N/A	0.503404	0.752313	#N/A	#N/A	0.77056	0.974649	0.668849	#N/A	0.300652	#N/A	0.346834	#N/A	0.549224	#N/A	#N/A	0.563929	#N/A	0.43497	0.635269	0.520521	0.141859	0.355318	#N/A	#N/A	#N/A	0.204501	0.836081	0.317698	0.789158	#N/A	0.474332	#N/A	#N/A	#N/A	1.2379	#N/A	#N/A	#N/A	#N/A	#N/A	#N/A	31	ENSG00000198911	SREBF2	protein_coding	sterol regulatory element binding transcription factor 2 [Source:HGNC Symbol;Acc:HGNC:11290]
ACOT13	#N/A	#N/A	2.3843	1.13177	1.79426	2.24374	1.62599	1.26894	3.16368	#N/A	2.47192	#N/A	0.709985	0.878715	#N/A	0.66089	0.849023	1.0207	0.961322	1.72402	#N/A	#N/A	#N/A	1.91194	#N/A	#N/A	1.4032	0.928545	#N/A	#N/A	0.546712	#N/A	1.09257	#N/A	#N/A	#N/A	#N/A	#N/A	#N/A	#N/A	#N/A	#N/A	#N/A	#N/A	#N/A	#N/A	#N/A	#N/A	#N/A	#N/A	#N/A	1.09271	0.797488	1.10248	2.35205	1.55612	4.51491	2.26175	1.55942	1.49338	#N/A	1.42541	2.11785	31	ENSG00000112304	ACOT13	protein_coding	acyl-CoA thioesterase 13 [Source:HGNC Symbol;Acc:HGNC:20999]
DHCR24	#N/A	#N/A	2.78231	1.66911	1.67848	#N/A	1.60537	1.93876	#N/A	#N/A	1.19257	#N/A	1.68821	6.0409	6.04408	5.97481	2.22186	3.26739	2.68306	1.10703	1.71305	2.26028	#N/A	1.31137	2.48764	#N/A	1.91851	1.45139	3.60513	#N/A	3.14737	#N/A	2.28618	#N/A	#N/A	#N/A	#N/A	#N/A	0.861974	#N/A	#N/A	#N/A	0.734985	#N/A	#N/A	#N/A	#N/A	#N/A	#N/A	1.31053	#N/A	4.78574	3.34232	#N/A	2.89913	1.96035	#N/A	1.4502	#N/A	#N/A	#N/A	#N/A	#N/A	31	ENSG00000116133	DHCR24	protein_coding	24-dehydrocholesterol reductase [Source:HGNC Symbol;Acc:HGNC:2859]
#248837	#N/A	#N/A	3.55574	4.40674	3.19438	1.65291	#N/A	2.40711	#N/A	#N/A	0.995841	#N/A	2.00489	4.1138	2.73937	5.1064	2.5342	2.51853	1.71197	0.883279	1.23669	1.4657	#N/A	0.94036	1.51307	#N/A	3.89791	1.40281	1.51084	#N/A	3.051	1.03001	1.90882	#N/A	#N/A	#N/A	#N/A	#N/A	#N/A	#N/A	#N/A	#N/A	#N/A	#N/A	#N/A	#N/A	#N/A	#N/A	#N/A	#N/A	#N/A	4.30008	2.5709	2.36258	2.27538	1.5201	#N/A	1.75236	#N/A	#N/A	#N/A	#N/A	1.01186	31	ENSG00000248837		lncRNA	novel transcript
ZNF706	#N/A	#N/A	1.53071	1.12098	1.2466	1.57281	0.962303	0.635597	2.39924	#N/A	2.32958	#N/A	0.747058	0.37819	0.594358	0.661014	0.533683	#N/A	#N/A	1.13864	#N/A	0.712379	#N/A	0.681628	0.77359	#N/A	#N/A	#N/A	0.797278	1.4752	0.394152	#N/A	#N/A	#N/A	#N/A	#N/A	#N/A	#N/A	#N/A	#N/A	#N/A	#N/A	#N/A	#N/A	#N/A	#N/A	#N/A	#N/A	#N/A	#N/A	#N/A	0.637495	0.746164	0.582072	1.10641	1.02781	3.10705	3.17007	0.88298	1.14502	#N/A	0.956499	1.47837	31	ENSG00000120963	ZNF706	protein_coding	zinc finger protein 706 [Source:HGNC Symbol;Acc:HGNC:24992]
COPS3	#N/A	#N/A	3.44148	2.25218	3.17622	5.67298	2.90792	1.38499	1.45836	#N/A	4.12447	#N/A	1.30235	3.03067	2.28071	2.1584	2.43713	2.41803	1.4158	2.2001	4.51588	3.16671	#N/A	1.67728	#N/A	#N/A	1.13182	1.30622	#N/A	#N/A	1.13331	#N/A	#N/A	#N/A	#N/A	#N/A	#N/A	#N/A	#N/A	#N/A	#N/A	#N/A	#N/A	#N/A	#N/A	#N/A	#N/A	#N/A	#N/A	#N/A	#N/A	3.10091	1.15601	1.19282	2.81408	1.45282	3.75776	5.28834	1.29126	#N/A	#N/A	1.33453	#N/A	31	ENSG00000141030	COPS3	protein_coding	COP9 signalosome subunit 3 [Source:HGNC Symbol;Acc:HGNC:2239]
NDUFAB1	#N/A	#N/A	0.250261	0.21075	0.162186	0.178373	0.16482	0.235	#N/A	#N/A	0.158646	#N/A	0.182626	0.265253	0.191846	0.606579	0.142983	0.190907	0.153109	#N/A	0.159168	#N/A	#N/A	#N/A	0.146999	#N/A	0.198563	0.180128	0.179904	#N/A	0.319267	#N/A	0.316415	#N/A	#N/A	#N/A	#N/A	#N/A	#N/A	#N/A	#N/A	#N/A	#N/A	#N/A	#N/A	#N/A	#N/A	#N/A	#N/A	#N/A	#N/A	0.226606	0.26705	0.163381	0.177993	0.157094	0.135287	0.151149	0.164438	#N/A	#N/A	0.197495	0.181737	31	ENSG00000004779	NDUFAB1	protein_coding	NADH:ubiquinone oxidoreductase subunit AB1 [Source:HGNC Symbol;Acc:HGNC:7694]
#227042	#N/A	#N/A	3.46602	4.04003	2.69461	2.08183	#N/A	2.30007	1.46231	#N/A	0.821947	#N/A	1.96456	2.27263	1.3154	1.65932	#N/A	3.23192	#N/A	#N/A	0.986393	#N/A	#N/A	#N/A	1.21129	#N/A	3.27599	1.60284	1.76518	#N/A	1.60233	#N/A	#N/A	#N/A	0.594127	#N/A	#N/A	0.396165	1.0222	#N/A	0.771116	#N/A	0.846082	#N/A	#N/A	#N/A	0.665306	0.60908	#N/A	1.35084	#N/A	3.50241	3.16458	#N/A	#N/A	1.18401	#N/A	1.37671	#N/A	#N/A	#N/A	1.37802	#N/A	31	ENSG00000227042		lncRNA	novel transcript
LRRC29	#N/A	#N/A	#N/A	0.960649	0.928707	0.975545	#N/A	1.092	#N/A	#N/A	#N/A	#N/A	0.824269	0.95822	1.2713	0.921278	#N/A	0.818674	2.20483	#N/A	#N/A	1.08458	#N/A	1.7218	#N/A	#N/A	1.16023	#N/A	#N/A	#N/A	1.10174	#N/A	#N/A	#N/A	0.53961	#N/A	#N/A	0.459237	#N/A	0.390769	0.596744	0.57965	0.315212	#N/A	#N/A	#N/A	0.389402	0.406471	#N/A	#N/A	0.597706	1.98697	0.8941	1.53425	1.94235	#N/A	1.28961	3.46433	3.12663	#N/A	#N/A	1.43616	#N/A	31	ENSG00000125122	LRRC29	transcribed_unitary_pseudogene	leucine rich repeat containing 29 [Source:HGNC Symbol;Acc:HGNC:13605]
SIKE1	#N/A	#N/A	2.17387	1.70285	0.987252	1.55071	3.32642	1.11786	1.94666	#N/A	3.6904	#N/A	0.897325	1.39434	1.19974	1.96574	1.868	1.06725	#N/A	#N/A	1.39709	1.36354	#N/A	2.04425	1.19996	#N/A	2.96767	1.68029	2.85572	#N/A	0.490906	#N/A	#N/A	#N/A	#N/A	#N/A	#N/A	#N/A	#N/A	#N/A	#N/A	#N/A	#N/A	#N/A	#N/A	#N/A	#N/A	#N/A	#N/A	#N/A	#N/A	2.80038	1.31868	1.16747	1.75905	2.24438	3.01645	4.88401	2.33168	#N/A	#N/A	2.10307	#N/A	31	ENSG00000052723	SIKE1	protein_coding	suppressor of IKBKE 1 [Source:HGNC Symbol;Acc:HGNC:26119]
ENTPD5	#N/A	#N/A	0.883883	1.08162	1.05574	1.81735	0.686901	0.862695	1.58975	#N/A	2.29895	#N/A	0.807291	0.730733	0.731265	#N/A	#N/A	0.930279	0.745389	2.00743	#N/A	0.855988	#N/A	1.48849	1.45884	#N/A	1.2365	1.78061	#N/A	2.91042	0.622767	#N/A	#N/A	#N/A	#N/A	#N/A	#N/A	#N/A	#N/A	#N/A	#N/A	#N/A	#N/A	#N/A	#N/A	#N/A	#N/A	#N/A	#N/A	0.267053	#N/A	1.11318	1.02626	1.20376	0.996596	1.35544	1.61973	1.42199	1.08139	#N/A	#N/A	0.954885	#N/A	31	ENSG00000187097	ENTPD5	protein_coding	ectonucleoside triphosphate diphosphohydrolase 5 (inactive) [Source:HGNC Symbol;Acc:HGNC:3367]
HMMR	#N/A	#N/A	3.35316	1.4638	1.14046	#N/A	0.685938	1.92463	0.594524	#N/A	#N/A	#N/A	1.21433	4.99247	2.83958	2.57601	0.556813	1.29146	0.564249	#N/A	#N/A	0.618289	1.38211	#N/A	#N/A	#N/A	1.44691	0.761386	#N/A	#N/A	2.38101	#N/A	1.19634	#N/A	0.522597	#N/A	#N/A	#N/A	#N/A	#N/A	1.10948	#N/A	0.513261	1.42252	#N/A	#N/A	#N/A	#N/A	#N/A	#N/A	1.28929	3.50107	2.45941	0.797317	0.785004	#N/A	#N/A	0.54729	0.729049	#N/A	0.718558	#N/A	#N/A	31	ENSG00000072571	HMMR	protein_coding	hyaluronan mediated motility receptor [Source:HGNC Symbol;Acc:HGNC:5012]
GLUL	#N/A	#N/A	5.75361	#N/A	4.48098	5.38033	2.11237	2.39111	1.68844	#N/A	3.59659	#N/A	2.373	2.41125	1.86895	1.71928	1.6459	1.62997	2.94295	2.20542	1.55449	2.71242	#N/A	1.60659	1.60836	#N/A	#N/A	#N/A	#N/A	#N/A	1.52537	#N/A	#N/A	#N/A	#N/A	#N/A	#N/A	#N/A	#N/A	#N/A	#N/A	#N/A	#N/A	#N/A	#N/A	#N/A	#N/A	#N/A	#N/A	#N/A	#N/A	9.34268	3.80035	2.38681	5.28067	3.91007	3.28019	3.43058	1.5069	1.96698	#N/A	1.20885	1.54082	31	ENSG00000135821	GLUL	protein_coding	glutamate-ammonia ligase [Source:HGNC Symbol;Acc:HGNC:4341]
TAF4B	#N/A	#N/A	2.48025	1.03297	2.88405	2.01945	1.55327	1.03262	2.18306	#N/A	3.33064	#N/A	1.14862	0.596452	0.959637	#N/A	0.786737	0.745864	0.978595	#N/A	#N/A	#N/A	#N/A	#N/A	#N/A	#N/A	1.67233	1.89215	1.24355	2.34056	#N/A	#N/A	#N/A	#N/A	#N/A	#N/A	#N/A	#N/A	0.314362	#N/A	#N/A	#N/A	0.253212	0.477182	#N/A	#N/A	#N/A	#N/A	#N/A	0.368412	#N/A	1.68682	0.818614	1.65944	1.79658	#N/A	4.22313	2.37071	1.14152	#N/A	0.718082	#N/A	3.4883	31	ENSG00000141384	TAF4B	protein_coding	TATA-box binding protein associated factor 4b [Source:HGNC Symbol;Acc:HGNC:11538]
POM121C	#N/A	#N/A	0.859445	0.544032	1.12414	1.27685	1.31088	0.673567	0.798074	#N/A	0.876759	#N/A	0.62358	0.695639	0.74261	0.690282	0.623424	1.19872	#N/A	1.47859	#N/A	0.977496	#N/A	2.00762	#N/A	#N/A	0.945296	1.4545	1.57109	#N/A	0.568795	#N/A	0.42362	#N/A	0.187281	#N/A	#N/A	0.156262	#N/A	#N/A	0.162677	#N/A	#N/A	#N/A	#N/A	#N/A	#N/A	#N/A	0.575129	#N/A	#N/A	0.598162	#N/A	0.575988	#N/A	0.6634	1.75056	1.09533	#N/A	#N/A	#N/A	#N/A	#N/A	31	ENSG00000272391	POM121C	protein_coding	POM121 transmembrane nucleoporin C [Source:HGNC Symbol;Acc:HGNC:34005]
PARP15	#N/A	#N/A	2.47996	#N/A	1.82809	4.88025	2.01018	1.69194	2.13379	#N/A	2.75074	#N/A	1.99313	2.20565	#N/A	0.812866	2.29312	2.66804	#N/A	2.7109	#N/A	#N/A	0.868734	1.77251	#N/A	#N/A	#N/A	#N/A	#N/A	#N/A	2.96395	1.50044	1.94772	2.60685	#N/A	#N/A	#N/A	#N/A	0.495719	#N/A	#N/A	#N/A	0.604626	1.26737	0.535633	#N/A	#N/A	#N/A	#N/A	#N/A	#N/A	4.09271	2.70323	2.35115	4.74397	1.52155	1.69876	1.4945	2.21313	#N/A	#N/A	#N/A	#N/A	31	ENSG00000173200	PARP15	protein_coding	poly(ADP-ribose) polymerase family member 15 [Source:HGNC Symbol;Acc:HGNC:26876]
#280660	#N/A	#N/A	1.13979	0.495666	0.379708	0.293523	0.227867	0.55989	0.199694	#N/A	0.170626	#N/A	0.358168	3.5434	0.595415	0.51168	0.228334	0.377463	0.259463	#N/A	#N/A	#N/A	#N/A	0.153559	#N/A	#N/A	0.395234	0.275209	0.303606	#N/A	2.10564	#N/A	0.486977	#N/A	#N/A	#N/A	#N/A	#N/A	#N/A	#N/A	#N/A	#N/A	3.05155	#N/A	0.131236	#N/A	3.37025	#N/A	#N/A	4.18083	#N/A	3.85323	0.565832	#N/A	0.255254	0.211714	#N/A	0.183176	#N/A	#N/A	#N/A	0.261853	#N/A	31	ENSG00000280660		lncRNA	novel transcript, sense intronic to LGI1
#286333	#N/A	#N/A	2.40777	3.84223	2.36053	1.75702	#N/A	1.89972	#N/A	#N/A	#N/A	#N/A	#N/A	5.10617	3.16113	2.80404	#N/A	3.08574	1.1322	#N/A	#N/A	1.15781	1.50819	0.699088	0.985749	#N/A	3.11312	#N/A	#N/A	#N/A	2.68313	#N/A	1.83434	1.12676	0.85609	#N/A	#N/A	0.629199	0.787468	0.296357	0.520375	#N/A	1.30895	0.643314	#N/A	#N/A	0.980558	0.778626	#N/A	1.03239	0.65976	0.85699	#N/A	#N/A	#N/A	#N/A	#N/A	#N/A	#N/A	#N/A	#N/A	1.44366	#N/A	31	ENSG00000286333		lncRNA	novel transcript, antisense to RGS6
UCKL1	#N/A	#N/A	1.00211	0.680304	0.96062	0.7223	#N/A	0.894105	2.01845	#N/A	1.42999	#N/A	0.930438	1.06221	0.720683	0.773085	1.03455	1.08249	#N/A	4.49937	#N/A	#N/A	#N/A	1.76948	1.15727	#N/A	1.06233	1.1345	1.44028	#N/A	0.510229	#N/A	#N/A	#N/A	#N/A	#N/A	#N/A	#N/A	#N/A	#N/A	#N/A	#N/A	#N/A	#N/A	#N/A	#N/A	#N/A	#N/A	#N/A	#N/A	#N/A	2.32599	0.838908	1.45795	2.85372	2.39392	4.82264	3.1283	0.88326	2.18101	#N/A	1.88615	1.89263	31	ENSG00000198276	UCKL1	protein_coding	uridine-cytidine kinase 1 like 1 [Source:HGNC Symbol;Acc:HGNC:15938]
#267002	#N/A	#N/A	1.01445	0.879451	1.09165	0.989339	0.920274	0.832459	1.57546	#N/A	1.67257	#N/A	0.966354	1.20055	1.02042	1.30274	0.845772	0.903711	1.29916	1.7556	#N/A	#N/A	#N/A	1.2208	1.96349	#N/A	1.46347	1.63367	1.10152	1.90365	#N/A	#N/A	#N/A	#N/A	#N/A	#N/A	#N/A	#N/A	#N/A	#N/A	#N/A	#N/A	#N/A	#N/A	#N/A	#N/A	#N/A	#N/A	#N/A	#N/A	#N/A	1.32996	0.692554	#N/A	1.83309	1.25378	3.79172	1.63865	1.51917	1.53522	#N/A	1.66707	#N/A	31	ENSG00000267002		lncRNA	novel transcript
TMPRSS9	#N/A	#N/A	1.62372	1.76602	3.41389	1.62188	2.0338	0.871089	1.94736	#N/A	2.06061	#N/A	0.944361	1.06988	1.62552	1.51889	1.10656	1.90436	#N/A	2.22716	#N/A	1.92277	0.908662	1.96619	1.38552	#N/A	1.45967	0.905352	1.00327	#N/A	0.528392	#N/A	#N/A	#N/A	#N/A	#N/A	#N/A	#N/A	#N/A	#N/A	#N/A	#N/A	#N/A	#N/A	#N/A	#N/A	#N/A	#N/A	#N/A	#N/A	#N/A	1.14331	#N/A	#N/A	1.64133	1.65039	2.26262	2.03399	0.98129	#N/A	#N/A	2.76612	4.1023	31	ENSG00000178297	TMPRSS9	protein_coding	transmembrane serine protease 9 [Source:HGNC Symbol;Acc:HGNC:30079]
#285900	#N/A	#N/A	3.38951	2.87132	2.34728	2.90446	#N/A	2.06635	1.29523	#N/A	#N/A	#N/A	1.77329	3.676	3.93376	3.40754	1.90793	3.99349	1.70569	0.904439	1.34163	1.61414	#N/A	0.920928	1.57705	#N/A	4.04804	2.51717	2.64556	#N/A	3.23998	#N/A	2.53795	#N/A	#N/A	#N/A	#N/A	#N/A	#N/A	#N/A	#N/A	#N/A	#N/A	#N/A	#N/A	#N/A	#N/A	#N/A	#N/A	#N/A	#N/A	5.303	2.79919	1.61701	2.51318	1.42611	#N/A	2.10087	2.01201	#N/A	#N/A	2.14768	#N/A	31	ENSG00000285900		lncRNA	novel transcript, antisense to DMD
#286452	#N/A	#N/A	3.3228	3.12882	1.62907	1.11799	0.824382	2.16764	0.735328	#N/A	#N/A	#N/A	1.56663	4.8527	4.40148	3.01803	0.875115	2.2895	0.814782	#N/A	#N/A	0.731528	#N/A	#N/A	0.767103	#N/A	2.27523	0.965422	1.05014	#N/A	4.41971	#N/A	1.72838	#N/A	#N/A	#N/A	#N/A	#N/A	#N/A	#N/A	#N/A	#N/A	#N/A	#N/A	0.347379	#N/A	#N/A	#N/A	#N/A	1.43252	#N/A	4.02779	2.90496	1.07033	0.894505	0.536807	#N/A	0.729699	0.862455	#N/A	#N/A	0.77501	#N/A	31	ENSG00000286452		lncRNA	novel transcript
ZNF385C	#N/A	#N/A	2.16609	1.48966	2.50367	1.57795	2.5097	1.3482	2.65244	#N/A	#N/A	#N/A	1.56282	5.26153	2.02117	2.13687	1.28686	4.25882	1.78665	#N/A	1.56865	1.39408	#N/A	#N/A	1.68413	#N/A	2.24748	1.73399	#N/A	#N/A	3.08343	1.37684	#N/A	#N/A	#N/A	#N/A	#N/A	#N/A	0.657293	#N/A	#N/A	#N/A	0.849387	#N/A	#N/A	#N/A	#N/A	#N/A	#N/A	0.48078	#N/A	1.58215	1.6828	1.37573	#N/A	#N/A	#N/A	2.63704	2.4388	#N/A	#N/A	1.33187	1.56109	31	ENSG00000187595	ZNF385C	protein_coding	zinc finger protein 385C [Source:HGNC Symbol;Acc:HGNC:33722]
#286986	#N/A	#N/A	4.81853	2.42322	1.35096	1.21964	#N/A	2.08586	0.754807	#N/A	#N/A	#N/A	1.28272	5.22908	3.34175	2.45047	0.871985	1.7871	0.889029	#N/A	0.709978	0.798016	#N/A	#N/A	0.731702	#N/A	2.40779	1.01755	1.14669	#N/A	2.10373	#N/A	2.11401	#N/A	#N/A	#N/A	#N/A	#N/A	#N/A	#N/A	#N/A	#N/A	0.726052	#N/A	#N/A	#N/A	#N/A	#N/A	#N/A	1.65051	#N/A	4.12086	2.83665	1.13272	1.02897	0.725648	#N/A	0.720916	0.895307	#N/A	#N/A	0.833786	#N/A	31	ENSG00000286986		lncRNA	novel transcript
PSMB7	#N/A	#N/A	1.3929	0.861021	1.04611	2.45124	1.04744	0.823136	2.43925	#N/A	2.43822	#N/A	1.01625	0.993622	1.04036	0.894053	1.39933	1.10887	0.880938	1.87148	1.02751	1.53777	#N/A	1.18259	1.01896	#N/A	0.747046	0.701198	#N/A	#N/A	0.6412	#N/A	#N/A	#N/A	#N/A	#N/A	#N/A	#N/A	#N/A	#N/A	#N/A	#N/A	#N/A	#N/A	#N/A	#N/A	#N/A	#N/A	#N/A	#N/A	#N/A	2.65588	1.31609	1.79333	3.53803	2.28596	3.0609	2.95147	2.47522	#N/A	#N/A	#N/A	#N/A	31	ENSG00000136930	PSMB7	protein_coding	proteasome 20S subunit beta 7 [Source:HGNC Symbol;Acc:HGNC:9544]
SLAIN2	#N/A	#N/A	0.895208	0.609833	1.05748	1.12183	1.42009	0.514353	1.3299	#N/A	1.37608	#N/A	0.664943	0.416555	0.359648	0.581443	0.453021	0.457096	#N/A	1.22803	#N/A	1.0573	#N/A	0.96422	#N/A	#N/A	0.490511	0.605514	0.78096	1.8202	0.368478	#N/A	#N/A	#N/A	#N/A	#N/A	#N/A	#N/A	#N/A	#N/A	#N/A	#N/A	#N/A	#N/A	#N/A	#N/A	#N/A	#N/A	#N/A	#N/A	#N/A	0.439315	0.306375	1.28546	0.599847	#N/A	2.0522	1.86962	1.05789	0.987059	#N/A	#N/A	0.712446	31	ENSG00000109171	SLAIN2	protein_coding	SLAIN motif family member 2 [Source:HGNC Symbol;Acc:HGNC:29282]
FAM53A	#N/A	#N/A	1.52515	1.86604	1.94544	#N/A	2.38663	1.22113	1.4151	#N/A	#N/A	#N/A	#N/A	1.72288	1.63499	2.28186	1.22483	1.23043	#N/A	#N/A	#N/A	1.31443	#N/A	1.31741	1.82898	#N/A	2.21628	1.86886	#N/A	#N/A	#N/A	#N/A	#N/A	#N/A	0.532704	#N/A	#N/A	0.778822	0.834849	0.388854	0.948612	#N/A	0.678145	#N/A	0.698007	#N/A	0.416226	0.7284	#N/A	0.612997	0.969204	1.50678	2.224	#N/A	1.3535	#N/A	#N/A	#N/A	#N/A	#N/A	#N/A	1.75925	#N/A	31	ENSG00000174137	FAM53A	protein_coding	family with sequence similarity 53 member A [Source:HGNC Symbol;Acc:HGNC:31860]
RTEL1	#N/A	#N/A	1.1472	0.877713	1.62704	1.32508	1.22066	0.77975	#N/A	0.587176	#N/A	#N/A	#N/A	0.77481	0.484722	0.607944	0.798621	1.18687	#N/A	2.10559	#N/A	#N/A	#N/A	1.97392	#N/A	#N/A	1.41886	#N/A	#N/A	#N/A	1.01579	#N/A	#N/A	#N/A	0.468449	#N/A	#N/A	0.29192	#N/A	0.329536	0.45395	#N/A	0.287123	#N/A	#N/A	#N/A	0.312115	#N/A	#N/A	#N/A	0.472351	0.967814	0.588771	1.20853	1.07874	2.54938	#N/A	2.04361	1.99285	#N/A	#N/A	1.07248	#N/A	31	ENSG00000258366	RTEL1	protein_coding	regulator of telomere elongation helicase 1 [Source:HGNC Symbol;Acc:HGNC:15888]
CERT1	#N/A	#N/A	0.65702	#N/A	0.790424	1.2708	1.00216	0.410351	1.22984	#N/A	1.82591	#N/A	0.549742	0.971354	0.599505	0.821907	#N/A	0.858248	0.858014	2.02199	#N/A	1.2311	0.403332	1.50938	0.769728	#N/A	#N/A	#N/A	#N/A	#N/A	0.569168	0.864609	#N/A	#N/A	#N/A	#N/A	#N/A	#N/A	#N/A	#N/A	#N/A	0.246945	#N/A	#N/A	#N/A	#N/A	0.135829	#N/A	#N/A	#N/A	#N/A	0.690395	0.663765	0.899995	1.21055	1.39524	2.37725	1.60018	0.657547	1.80794	#N/A	#N/A	#N/A	31	ENSG00000113163	CERT1	protein_coding	ceramide transporter 1 [Source:HGNC Symbol;Acc:HGNC:2205]
USP45	#N/A	#N/A	0.66632	0.757757	0.78732	0.868073	0.569363	0.418715	1.28758	#N/A	1.13542	#N/A	0.832318	0.296096	0.60077	0.451693	#N/A	0.629374	0.654427	1.29494	0.736962	#N/A	#N/A	1.01136	0.577541	#N/A	1.11882	1.32601	1.22124	#N/A	0.465302	#N/A	#N/A	#N/A	#N/A	#N/A	#N/A	#N/A	#N/A	#N/A	#N/A	#N/A	#N/A	#N/A	#N/A	#N/A	#N/A	#N/A	#N/A	#N/A	0.152681	0.362975	0.281613	#N/A	0.493363	#N/A	2.03867	0.85319	0.840811	#N/A	#N/A	1.16866	1.72169	31	ENSG00000123552	USP45	protein_coding	ubiquitin specific peptidase 45 [Source:HGNC Symbol;Acc:HGNC:20080]
#236255	#N/A	#N/A	1.5558	1.7939	1.91867	2.58521	1.5131	1.01445	1.3026	#N/A	#N/A	#N/A	1.51908	1.56297	1.09144	1.56659	2.49473	1.39581	#N/A	1.52211	#N/A	1.70073	#N/A	1.98567	1.75335	#N/A	1.32502	3.73577	1.26613	#N/A	0.685026	#N/A	#N/A	#N/A	#N/A	#N/A	#N/A	#N/A	#N/A	#N/A	0.318347	0.736286	#N/A	#N/A	#N/A	#N/A	#N/A	#N/A	#N/A	#N/A	0.795545	1.67998	1.69093	#N/A	1.93086	#N/A	1.3305	1.2556	3.09275	#N/A	#N/A	1.25164	#N/A	31	ENSG00000236255		lncRNA	novel transcript
CCDC125#183323	#N/A	#N/A	1.27011	0.862546	0.909673	1.46651	1.59434	0.545864	2.8261	#N/A	2.12692	#N/A	1.25071	#N/A	#N/A	0.383693	#N/A	#N/A	0.889932	1.04102	#N/A	#N/A	#N/A	#N/A	#N/A	#N/A	#N/A	#N/A	#N/A	#N/A	0.767764	1.01805	1.175	#N/A	#N/A	#N/A	#N/A	#N/A	0.333085	0.239054	#N/A	#N/A	0.29266	#N/A	#N/A	#N/A	0.217387	#N/A	#N/A	0.4651	0.290345	1.37734	0.961239	1.40346	1.78523	1.12457	2.04558	1.44156	2.08924	#N/A	#N/A	1.04024	1.11664	31	ENSG00000183323	CCDC125	protein_coding	coiled-coil domain containing 125 [Source:HGNC Symbol;Acc:HGNC:28924]
TIMM50	#N/A	#N/A	2.97512	2.63933	1.75118	1.66179	1.01756	0.972424	1.19314	#N/A	0.703883	0.612432	#N/A	3.62484	1.83254	4.09303	1.68829	3.16736	1.41896	#N/A	0.907306	1.19779	1.26749	0.810959	1.18482	#N/A	2.47666	1.47362	2.111	#N/A	0.875835	#N/A	1.46433	#N/A	#N/A	#N/A	#N/A	#N/A	#N/A	#N/A	#N/A	#N/A	#N/A	#N/A	#N/A	#N/A	#N/A	#N/A	#N/A	#N/A	#N/A	1.58862	#N/A	#N/A	1.36575	#N/A	0.717924	1.03997	1.23422	#N/A	#N/A	#N/A	1.90588	31	ENSG00000105197	TIMM50	protein_coding	translocase of inner mitochondrial membrane 50 [Source:HGNC Symbol;Acc:HGNC:23656]
FAM210A	#N/A	#N/A	2.35316	0.934269	1.5218	1.88485	1.39427	0.510299	2.31008	#N/A	2.9852	#N/A	1.22426	1.7082	0.572786	1.19144	1.21342	1.5218	1.56688	1.99205	#N/A	2.92914	#N/A	1.75071	#N/A	#N/A	1.28296	1.35205	#N/A	#N/A	0.763243	#N/A	#N/A	#N/A	#N/A	#N/A	#N/A	#N/A	#N/A	#N/A	#N/A	#N/A	#N/A	#N/A	#N/A	#N/A	#N/A	#N/A	#N/A	#N/A	#N/A	2.34792	1.43773	1.36803	2.574	1.91968	4.87611	3.21068	1.77185	#N/A	#N/A	1.02415	0.937828	31	ENSG00000177150	FAM210A	protein_coding	family with sequence similarity 210 member A [Source:HGNC Symbol;Acc:HGNC:28346]
LETM1	#N/A	#N/A	0.915982	0.527528	1.25663	#N/A	#N/A	0.55061	1.52433	#N/A	1.69471	#N/A	1.12429	1.20171	0.980642	1.04329	1.13499	1.16823	1.77947	1.38578	1.31181	1.71504	0.603204	1.30847	1.11155	#N/A	0.704507	1.29428	#N/A	1.83119	0.582667	#N/A	#N/A	#N/A	#N/A	#N/A	#N/A	#N/A	#N/A	#N/A	#N/A	#N/A	#N/A	#N/A	#N/A	#N/A	#N/A	#N/A	#N/A	#N/A	#N/A	1.18604	1.01936	1.09329	1.15311	0.938706	3.68039	2.05034	1.16596	#N/A	#N/A	#N/A	#N/A	31	ENSG00000168924	LETM1	protein_coding	leucine zipper and EF-hand containing transmembrane protein 1 [Source:HGNC Symbol;Acc:HGNC:6556]
CAPZA2	#N/A	#N/A	1.06585	#N/A	1.27446	1.24587	0.933832	#N/A	2.45433	#N/A	2.27793	#N/A	0.838137	2.49851	1.8475	1.65213	1.60803	2.84981	2.06404	4.83239	1.20936	3.22327	#N/A	1.949	1.95744	#N/A	#N/A	#N/A	#N/A	#N/A	1.02545	#N/A	0.728788	#N/A	#N/A	#N/A	#N/A	#N/A	#N/A	#N/A	#N/A	#N/A	#N/A	#N/A	#N/A	#N/A	#N/A	#N/A	#N/A	#N/A	#N/A	2.89261	1.07047	1.94404	3.87182	3.10315	3.0555	3.73787	1.16703	3.38699	#N/A	1.02119	1.61198	31	ENSG00000198898	CAPZA2	protein_coding	capping actin protein of muscle Z-line subunit alpha 2 [Source:HGNC Symbol;Acc:HGNC:1490]
PLXNA4	#N/A	#N/A	1.15353	#N/A	#N/A	2.24292	1.25034	#N/A	1.49401	#N/A	1.09057	#N/A	#N/A	2.91889	2.8569	1.83075	1.10767	2.16046	#N/A	3.2391	2.32238	2.46859	#N/A	2.70627	#N/A	#N/A	1.35821	2.74035	2.79504	#N/A	2.45215	#N/A	#N/A	#N/A	#N/A	#N/A	#N/A	#N/A	1.12535	#N/A	#N/A	#N/A	2.23564	0.627727	2.22106	#N/A	2.23391	0.827812	#N/A	2.50408	#N/A	2.5918	1.99299	#N/A	3.67827	1.85284	#N/A	2.70738	#N/A	#N/A	#N/A	0.780145	#N/A	31	ENSG00000221866	PLXNA4	protein_coding	plexin A4 [Source:HGNC Symbol;Acc:HGNC:9102]
STX18	#N/A	#N/A	0.303588	0.517494	0.574841	0.983513	1.25216	#N/A	0.892113	#N/A	1.933	#N/A	#N/A	0.428731	#N/A	0.386633	#N/A	0.558788	#N/A	1.90592	0.857026	#N/A	0.412193	0.828108	#N/A	#N/A	#N/A	0.583839	0.868485	#N/A	0.315786	#N/A	#N/A	#N/A	#N/A	#N/A	#N/A	0.184507	0.193514	0.244642	0.25594	#N/A	0.237361	#N/A	#N/A	#N/A	0.299401	0.285556	#N/A	0.288136	0.267773	0.397986	#N/A	#N/A	#N/A	1.03959	1.78338	0.685822	#N/A	#N/A	#N/A	#N/A	1.21149	31	ENSG00000168818	STX18	protein_coding	syntaxin 18 [Source:HGNC Symbol;Acc:HGNC:15942]
LINC01170	#N/A	#N/A	3.06373	1.71894	1.36139	2.08263	1.17055	#N/A	1.0159	#N/A	#N/A	#N/A	2.80231	3.29798	2.10408	2.99976	1.34847	3.56026	#N/A	0.767206	1.01976	#N/A	1.42172	0.681675	1.1607	#N/A	#N/A	1.38421	1.78823	#N/A	1.71529	#N/A	#N/A	1.30136	#N/A	#N/A	#N/A	#N/A	#N/A	0.41823	0.627509	#N/A	0.563057	#N/A	#N/A	#N/A	#N/A	#N/A	#N/A	#N/A	#N/A	3.42462	4.74645	1.32068	1.61724	0.993096	#N/A	#N/A	1.33849	#N/A	#N/A	1.34251	#N/A	31	ENSG00000253807	LINC01170	lncRNA	long intergenic non-protein coding RNA 1170 [Source:HGNC Symbol;Acc:HGNC:49542]
NINJ2	#N/A	#N/A	#N/A	#N/A	#N/A	#N/A	#N/A	#N/A	#N/A	0.595706	#N/A	#N/A	0.673034	#N/A	#N/A	#N/A	1.08775	#N/A	#N/A	1.16852	#N/A	#N/A	#N/A	#N/A	#N/A	#N/A	1.45427	1.28154	1.10193	2.21308	1.99735	1.20151	1.52067	1.92492	0.638235	#N/A	#N/A	#N/A	0.621847	0.292155	0.302689	#N/A	0.657278	0.949195	0.664156	#N/A	#N/A	0.413594	#N/A	1.15494	#N/A	3.00464	2.73665	2.08053	3.43666	3.67775	2.21457	3.57692	#N/A	#N/A	1.25321	1.30581	0.91769	31	ENSG00000171840	NINJ2	protein_coding	ninjurin 2 [Source:HGNC Symbol;Acc:HGNC:7825]
NCK1	#N/A	#N/A	0.226013	#N/A	#N/A	0.658833	#N/A	#N/A	#N/A	#N/A	1.82799	#N/A	0.557727	0.603828	0.528829	0.536233	0.68311	0.606321	#N/A	1.93352	#N/A	#N/A	0.30858	1.16191	0.680583	#N/A	#N/A	0.677214	0.658779	#N/A	0.975604	0.667892	0.915776	#N/A	#N/A	#N/A	#N/A	#N/A	#N/A	#N/A	0.163718	0.303951	#N/A	#N/A	#N/A	#N/A	#N/A	#N/A	#N/A	#N/A	0.197565	1.07466	1.20564	1.3191	1.739	1.82306	2.69361	1.91763	0.764069	1.11854	0.464496	#N/A	#N/A	31	ENSG00000158092	NCK1	protein_coding	NCK adaptor protein 1 [Source:HGNC Symbol;Acc:HGNC:7664]
CCDC69	#N/A	#N/A	#N/A	#N/A	#N/A	#N/A	#N/A	#N/A	#N/A	#N/A	1.57356	#N/A	1.13613	10.4305	4.98371	8.59845	4.53153	7.57078	5.67591	4.54131	5.08203	5.71351	1.5875	5.44193	3.88814	#N/A	2.10296	2.631	#N/A	#N/A	6.30254	3.26595	7.18155	#N/A	#N/A	#N/A	#N/A	#N/A	#N/A	#N/A	#N/A	0.549031	#N/A	#N/A	#N/A	#N/A	#N/A	#N/A	#N/A	#N/A	0.579732	6.90971	4.04078	3.67337	6.35772	6.00171	4.73854	5.87835	1.8007	3.49522	1.73981	#N/A	#N/A	31	ENSG00000198624	CCDC69	protein_coding	coiled-coil domain containing 69 [Source:HGNC Symbol;Acc:HGNC:24487]
BRAF	#N/A	#N/A	#N/A	#N/A	#N/A	0.659023	#N/A	#N/A	#N/A	#N/A	0.608446	#N/A	#N/A	0.330224	0.447129	#N/A	0.475483	0.439624	#N/A	1.23243	0.548612	#N/A	#N/A	1.08911	#N/A	#N/A	0.479019	0.515532	0.759881	#N/A	#N/A	#N/A	#N/A	#N/A	0.180286	#N/A	#N/A	0.147598	0.13804	0.142914	0.143355	0.195554	0.186055	0.180985	0.154862	#N/A	0.261167	0.157186	0.543094	0.219083	0.145065	0.253989	#N/A	#N/A	0.604395	#N/A	1.8471	0.717338	#N/A	#N/A	#N/A	0.636724	#N/A	31	ENSG00000157764	BRAF	protein_coding	B-Raf proto-oncogene, serine/threonine kinase [Source:HGNC Symbol;Acc:HGNC:1097]
RUNDC3B	#N/A	#N/A	1.54948	#N/A	1.22369	1.61057	#N/A	#N/A	#N/A	#N/A	#N/A	#N/A	#N/A	2.42436	1.88267	2.3172	1.70423	2.44163	#N/A	2.55634	2.0674	1.93358	#N/A	3.45432	2.60916	#N/A	3.73232	1.45567	2.19438	#N/A	2.04029	#N/A	2.17618	#N/A	#N/A	#N/A	#N/A	#N/A	#N/A	0.399168	0.414863	#N/A	#N/A	#N/A	#N/A	#N/A	#N/A	#N/A	#N/A	#N/A	0.541868	3.76432	2.47333	2.04004	1.92417	2.49531	1.48384	1.75367	4.29581	#N/A	#N/A	2.65858	2.37942	31	ENSG00000105784	RUNDC3B	protein_coding	RUN domain containing 3B [Source:HGNC Symbol;Acc:HGNC:30286]
PPP1R13B	#N/A	#N/A	#N/A	#N/A	#N/A	#N/A	#N/A	#N/A	#N/A	#N/A	#N/A	#N/A	#N/A	1.9226	2.14458	1.3823	#N/A	2.24257	1.03186	3.84202	2.20806	2.09718	0.72861	0.843667	#N/A	#N/A	1.58309	1.60586	1.35787	#N/A	1.0132	#N/A	#N/A	#N/A	#N/A	#N/A	#N/A	#N/A	0.248015	#N/A	0.265416	#N/A	0.391617	0.216669	0.326296	#N/A	0.295997	0.289176	#N/A	0.357753	0.42903	1.22015	0.423763	0.72153	1.33052	1.29367	1.48968	1.70987	#N/A	1.69308	#N/A	#N/A	#N/A	31	ENSG00000088808	PPP1R13B	protein_coding	protein phosphatase 1 regulatory subunit 13B [Source:HGNC Symbol;Acc:HGNC:14950]
DDX60L	2.41918	2.07276	#N/A	#N/A	#N/A	#N/A	#N/A	#N/A	1.30584	#N/A	0.934601	#N/A	0.866594	1.54711	#N/A	1.07093	1.17213	1.27991	1.12346	1.98075	1.10647	2.02295	#N/A	2.47977	0.81323	#N/A	0.62408	#N/A	#N/A	#N/A	2.50619	1.17842	2.01061	1.29893	#N/A	#N/A	#N/A	#N/A	#N/A	#N/A	#N/A	#N/A	#N/A	#N/A	#N/A	#N/A	#N/A	#N/A	#N/A	#N/A	#N/A	2.62655	2.65466	1.88657	2.64385	2.42783	2.39876	4.2913	1.5544	2.30294	0.794645	#N/A	#N/A	30	ENSG00000181381	DDX60L	protein_coding	DExD/H-box 60 like [Source:HGNC Symbol;Acc:HGNC:26429]
DOCK4	1.56919	3.0304	#N/A	#N/A	#N/A	#N/A	#N/A	#N/A	#N/A	#N/A	#N/A	#N/A	#N/A	0.913828	#N/A	#N/A	#N/A	0.690874	0.683186	0.97409	#N/A	#N/A	#N/A	0.974445	#N/A	#N/A	#N/A	#N/A	0.531461	2.40525	1.72807	0.645137	1.62898	0.790658	#N/A	#N/A	#N/A	#N/A	0.434806	#N/A	#N/A	#N/A	0.495753	0.433929	0.576298	#N/A	0.534167	0.225166	#N/A	0.572276	#N/A	3.04673	1.90293	1.6251	3.26538	2.3309	2.34922	2.34376	#N/A	#N/A	0.528361	3.40879	4.12386	30	ENSG00000128512	DOCK4	protein_coding	dedicator of cytokinesis 4 [Source:HGNC Symbol;Acc:HGNC:19192]
MCF2L2	2.48742	2.79715	1.75632	2.50804	1.31808	2.23052	1.40808	2.09413	3.93065	#N/A	2.90114	#N/A	0.805438	#N/A	0.727388	#N/A	0.738809	#N/A	#N/A	#N/A	#N/A	#N/A	#N/A	#N/A	#N/A	#N/A	1.28335	#N/A	1.15288	#N/A	0.931769	1.25578	0.845455	#N/A	#N/A	#N/A	#N/A	#N/A	#N/A	#N/A	#N/A	#N/A	#N/A	#N/A	#N/A	#N/A	#N/A	#N/A	#N/A	#N/A	#N/A	0.772176	1.6388	1.20627	1.93827	0.993779	3.38137	1.62858	1.14951	1.47332	0.904069	0.943886	2.78594	30	ENSG00000053524	MCF2L2	protein_coding	MCF.2 cell line derived transforming sequence-like 2 [Source:HGNC Symbol;Acc:HGNC:30319]
VOPP1	1.10584	#N/A	#N/A	#N/A	#N/A	#N/A	0.586385	#N/A	#N/A	#N/A	1.58641	#N/A	#N/A	1.2393	1.24441	1.46196	1.15266	1.02483	1.57861	2.38157	1.35938	1.7106	0.479507	2.6812	#N/A	#N/A	#N/A	#N/A	#N/A	1.39535	1.12936	#N/A	0.98727	0.686732	0.266219	#N/A	#N/A	0.162005	#N/A	0.271409	0.354634	0.579031	#N/A	#N/A	#N/A	#N/A	#N/A	#N/A	#N/A	#N/A	0.281644	#N/A	0.432674	0.875937	#N/A	0.581951	2.98056	1.05521	#N/A	0.883082	#N/A	#N/A	#N/A	30	ENSG00000154978	VOPP1	protein_coding	VOPP1 WW domain binding protein [Source:HGNC Symbol;Acc:HGNC:34518]
SATB1-AS1	1.54966	#N/A	2.83628	3.08013	3.23151	2.73745	1.35367	0.977221	1.79878	#N/A	0.962405	#N/A	#N/A	3.88744	2.83695	5.2392	1.20515	2.305	1.50946	#N/A	1.14585	1.69419	#N/A	0.987006	1.43452	#N/A	#N/A	#N/A	#N/A	#N/A	2.25675	#N/A	2.2436	#N/A	#N/A	#N/A	#N/A	#N/A	#N/A	#N/A	0.451255	#N/A	#N/A	#N/A	#N/A	#N/A	#N/A	#N/A	#N/A	#N/A	0.503592	2.84582	1.68565	1.55272	2.22171	1.4549	0.776281	1.2576	#N/A	#N/A	#N/A	#N/A	#N/A	30	ENSG00000228956	SATB1-AS1	lncRNA	SATB1 antisense RNA 1 [Source:HGNC Symbol;Acc:HGNC:50687]
TMEM63C	1.73649	#N/A	3.13633	2.47941	3.31283	2.79847	1.45745	1.84042	#N/A	#N/A	#N/A	#N/A	1.56783	3.16668	2.35201	1.99838	0.861402	1.73515	#N/A	0.84365	1.2033	#N/A	#N/A	0.934916	1.64662	#N/A	1.80946	1.39026	1.44262	#N/A	1.60213	#N/A	1.94483	#N/A	#N/A	#N/A	#N/A	#N/A	#N/A	0.449703	0.586258	#N/A	#N/A	#N/A	#N/A	#N/A	#N/A	#N/A	#N/A	#N/A	0.720102	2.79633	1.116	#N/A	#N/A	1.44608	#N/A	1.52228	#N/A	#N/A	#N/A	2.18821	#N/A	30	ENSG00000165548	TMEM63C	protein_coding	transmembrane protein 63C [Source:HGNC Symbol;Acc:HGNC:23787]
PPP1R2	0.939467	#N/A	0.731059	#N/A	0.683494	1.05409	0.811484	0.578835	1.26637	#N/A	2.45682	#N/A	#N/A	1.71576	1.27296	1.64485	1.22956	1.83423	1.19063	2.53327	1.43622	2.32446	#N/A	1.96762	1.10717	#N/A	0.947367	0.570196	#N/A	#N/A	1.37438	1.62954	0.962311	#N/A	#N/A	#N/A	#N/A	#N/A	#N/A	#N/A	#N/A	#N/A	#N/A	#N/A	#N/A	#N/A	#N/A	#N/A	#N/A	#N/A	#N/A	0.973492	0.800862	1.26673	#N/A	1.53203	2.61656	2.80015	#N/A	#N/A	#N/A	#N/A	#N/A	30	ENSG00000184203	PPP1R2	protein_coding	protein phosphatase 1 regulatory inhibitor subunit 2 [Source:HGNC Symbol;Acc:HGNC:9288]
OBSCN-AS1	1.36303	#N/A	3.41994	2.18546	2.77432	1.50724	1.45815	1.62854	1.47736	#N/A	0.760073	#N/A	3.73028	4.47918	3.45657	2.93956	#N/A	3.33425	1.09527	#N/A	0.902986	#N/A	#N/A	0.733723	1.24072	#N/A	2.31936	1.21131	1.98439	#N/A	2.57142	#N/A	3.36965	#N/A	#N/A	#N/A	#N/A	#N/A	#N/A	#N/A	#N/A	#N/A	#N/A	#N/A	#N/A	#N/A	#N/A	#N/A	#N/A	#N/A	#N/A	1.88597	2.41137	1.40939	#N/A	1.02521	0.682738	#N/A	1.51377	#N/A	#N/A	#N/A	1.02084	30	ENSG00000162913	OBSCN-AS1	lncRNA	OBSCN antisense RNA 1 [Source:HGNC Symbol;Acc:HGNC:32047]
IQSEC2	1.29667	#N/A	1.64166	#N/A	1.57878	2.51042	1.3722	#N/A	2.6532	0.606868	1.64914	#N/A	0.863539	#N/A	#N/A	#N/A	#N/A	0.821884	#N/A	#N/A	#N/A	#N/A	#N/A	#N/A	#N/A	#N/A	#N/A	#N/A	#N/A	#N/A	2.42918	#N/A	1.91006	#N/A	0.283553	#N/A	#N/A	#N/A	0.3427	#N/A	0.420527	#N/A	0.414134	0.318434	0.439959	#N/A	#N/A	0.292755	#N/A	0.561579	0.714485	0.954754	0.561198	1.3547	0.983546	#N/A	1.1449	0.949608	#N/A	#N/A	0.796247	2.71254	3.1699	30	ENSG00000124313	IQSEC2	protein_coding	IQ motif and Sec7 domain ArfGEF 2 [Source:HGNC Symbol;Acc:HGNC:29059]
TXK	1.62441	#N/A	1.20351	1.06193	2.02447	1.9772	1.64435	1.30457	1.50732	#N/A	#N/A	#N/A	#N/A	3.83611	2.2978	4.74964	2.12801	5.50933	3.53441	1.98949	2.8124	3.44744	1.91194	2.87192	2.11272	#N/A	#N/A	#N/A	#N/A	#N/A	1.16963	#N/A	#N/A	#N/A	0.491992	#N/A	#N/A	#N/A	#N/A	0.435036	0.540799	#N/A	#N/A	#N/A	#N/A	#N/A	#N/A	#N/A	#N/A	#N/A	0.622075	2.73148	1.37623	1.62818	2.73707	1.796	#N/A	#N/A	#N/A	#N/A	#N/A	#N/A	#N/A	30	ENSG00000074966	TXK	protein_coding	TXK tyrosine kinase [Source:HGNC Symbol;Acc:HGNC:12434]
SLC6A6	1.47812	#N/A	#N/A	#N/A	#N/A	#N/A	#N/A	0.831467	#N/A	#N/A	#N/A	#N/A	#N/A	1.14394	1.33127	1.25749	2.13331	2.55795	1.35588	2.37207	#N/A	#N/A	#N/A	1.00044	#N/A	#N/A	#N/A	#N/A	#N/A	#N/A	1.08664	1.26179	0.785723	#N/A	#N/A	#N/A	#N/A	#N/A	0.935703	#N/A	#N/A	0.44418	1.49942	0.609019	1.28428	#N/A	1.57963	0.353156	#N/A	1.63186	#N/A	4.01183	1.31323	1.35336	3.13377	2.47662	4.44137	3.21429	#N/A	2.94974	#N/A	#N/A	1.02532	30	ENSG00000131389	SLC6A6	protein_coding	solute carrier family 6 member 6 [Source:HGNC Symbol;Acc:HGNC:11052]
PDGFA	1.29726	2.48556	4.77813	2.47692	3.64018	4.20688	3.528	1.47108	3.7799	#N/A	2.81801	#N/A	#N/A	4.08548	2.95862	2.90779	1.66517	4.59293	1.65472	3.71726	1.68212	1.43067	#N/A	4.26126	#N/A	#N/A	3.43639	5.35255	2.55443	#N/A	#N/A	#N/A	#N/A	#N/A	#N/A	#N/A	#N/A	#N/A	#N/A	#N/A	#N/A	#N/A	#N/A	#N/A	#N/A	#N/A	#N/A	#N/A	#N/A	#N/A	#N/A	1.13972	#N/A	#N/A	1.39665	1.59578	#N/A	1.33134	#N/A	2.51261	#N/A	2.84069	4.12122	30	ENSG00000197461	PDGFA	protein_coding	platelet derived growth factor subunit A [Source:HGNC Symbol;Acc:HGNC:8799]
ZCCHC17	0.855686	#N/A	1.06369	0.73598	0.762692	1.60328	1.27336	0.576482	1.95431	#N/A	1.4577	#N/A	0.955516	0.830799	0.645699	0.758554	0.662012	0.572098	#N/A	1.36279	0.949903	0.792946	#N/A	2.52576	0.782294	#N/A	0.580618	0.957674	#N/A	#N/A	0.79402	#N/A	#N/A	#N/A	#N/A	#N/A	#N/A	#N/A	#N/A	#N/A	#N/A	#N/A	#N/A	#N/A	#N/A	#N/A	#N/A	#N/A	#N/A	#N/A	#N/A	0.880308	0.454688	#N/A	1.01509	1.01474	2.23381	1.96638	#N/A	2.92192	#N/A	#N/A	#N/A	30	ENSG00000121766	ZCCHC17	protein_coding	zinc finger CCHC-type containing 17 [Source:HGNC Symbol;Acc:HGNC:30246]
#286020	1.3126	1.78078	3.61518	2.14364	3.17713	2.9801	4.89649	2.48044	2.25346	#N/A	3.72409	#N/A	#N/A	3.37617	2.97051	3.00493	2.18917	4.46347	2.8851	3.05259	1.31767	3.08593	#N/A	3.85962	#N/A	#N/A	3.22363	5.03942	2.70396	#N/A	3.03463	#N/A	1.76787	1.77536	#N/A	#N/A	#N/A	#N/A	#N/A	#N/A	#N/A	#N/A	#N/A	#N/A	#N/A	#N/A	#N/A	#N/A	#N/A	#N/A	0.328676	#N/A	#N/A	#N/A	#N/A	#N/A	1.89196	#N/A	#N/A	#N/A	#N/A	1.11159	3.55091	30	ENSG00000286020		lncRNA	novel transcript, antisense to PLCL1
MED25	1.41004	#N/A	1.60143	1.13914	1.42358	1.89369	0.868704	1.1972	1.61116	#N/A	4.62286	#N/A	0.998919	1.04407	1.01822	0.689753	0.897581	1.10273	#N/A	1.72815	#N/A	#N/A	#N/A	2.18909	2.04511	#N/A	#N/A	#N/A	#N/A	#N/A	0.68481	#N/A	#N/A	#N/A	#N/A	#N/A	#N/A	#N/A	#N/A	#N/A	#N/A	#N/A	#N/A	#N/A	#N/A	#N/A	#N/A	#N/A	#N/A	#N/A	0.424182	2.11243	1.26551	1.16912	1.72319	1.28516	2.40796	1.70491	1.7968	#N/A	0.801514	#N/A	1.35182	30	ENSG00000104973	MED25	protein_coding	mediator complex subunit 25 [Source:HGNC Symbol;Acc:HGNC:28845]
MAPT-IT1#279685	0.908056	#N/A	3.07577	3.51789	2.23679	1.5441	#N/A	2.60559	0.931345	#N/A	#N/A	#N/A	2.2624	4.13092	3.08424	3.06726	1.06493	2.91564	0.962475	#N/A	#N/A	0.899775	1.71965	#N/A	0.997989	#N/A	2.92531	1.38748	1.50796	#N/A	1.51393	#N/A	1.72092	#N/A	#N/A	#N/A	#N/A	#N/A	#N/A	#N/A	#N/A	#N/A	#N/A	#N/A	#N/A	#N/A	#N/A	#N/A	#N/A	#N/A	#N/A	3.89738	4.08637	1.45109	1.30578	0.80135	#N/A	0.939354	1.11933	#N/A	#N/A	1.13123	#N/A	30	ENSG00000279685	MAPT-IT1	lncRNA	MAPT intronic transcript 1 [Source:HGNC Symbol;Acc:HGNC:43741]
CAMTA1	0.86211	0.843289	#N/A	#N/A	#N/A	#N/A	#N/A	#N/A	#N/A	#N/A	0.706459	#N/A	#N/A	0.811219	0.875714	0.912013	0.836571	0.873378	0.986269	2.3724	1.30152	1.40191	0.50956	1.54934	0.702261	#N/A	0.576717	#N/A	0.784142	1.25486	0.707228	#N/A	0.608485	#N/A	#N/A	#N/A	#N/A	#N/A	0.247763	#N/A	#N/A	#N/A	#N/A	#N/A	#N/A	#N/A	#N/A	#N/A	#N/A	#N/A	#N/A	0.833446	#N/A	0.493954	1.15539	1.07296	1.79917	1.72383	#N/A	1.11078	#N/A	0.633826	1.57686	30	ENSG00000171735	CAMTA1	protein_coding	calmodulin binding transcription activator 1 [Source:HGNC Symbol;Acc:HGNC:18806]
MAP4K1-AS1#267291	1.14098	#N/A	2.60481	2.96081	2.95957	2.46248	1.25337	3.17224	#N/A	#N/A	0.910392	#N/A	2.04205	4.04444	2.55668	5.06206	2.16243	3.54952	1.37186	#N/A	#N/A	#N/A	1.54982	0.877069	1.35234	#N/A	#N/A	#N/A	1.36418	#N/A	2.67673	#N/A	1.74287	#N/A	#N/A	#N/A	#N/A	#N/A	#N/A	#N/A	#N/A	#N/A	#N/A	#N/A	#N/A	#N/A	#N/A	#N/A	#N/A	#N/A	#N/A	4.49124	3.29241	1.52674	2.00952	1.40601	0.709299	1.1275	1.65259	#N/A	1.56651	#N/A	#N/A	30	ENSG00000267291	MAP4K1-AS1	lncRNA	MAP4K1 antisense RNA 1 [Source:HGNC Symbol;Acc:HGNC:55302]
GAREM1	#N/A	4.38855	3.71557	1.87095	3.92822	5.31413	2.2995	2.22376	2.6672	0.37685	2.50638	#N/A	0.593369	#N/A	1.11239	0.451461	#N/A	#N/A	#N/A	1.1846	0.931422	#N/A	#N/A	#N/A	#N/A	#N/A	3.75514	3.62782	3.79185	5.45933	#N/A	#N/A	#N/A	#N/A	#N/A	#N/A	#N/A	#N/A	0.544657	#N/A	#N/A	#N/A	0.743281	0.717946	0.888315	#N/A	0.851926	0.235123	#N/A	1.14582	#N/A	#N/A	#N/A	0.825581	#N/A	#N/A	1.19222	#N/A	#N/A	#N/A	#N/A	3.63305	5.78993	30	ENSG00000141441	GAREM1	protein_coding	GRB2 associated regulator of MAPK1 subtype 1 [Source:HGNC Symbol;Acc:HGNC:26136]
DIXDC1	#N/A	4.60011	3.80551	1.98717	3.47114	3.5866	2.90266	#N/A	2.67141	#N/A	2.75097	#N/A	1.07185	0.488686	0.509723	#N/A	#N/A	0.604435	#N/A	1.21938	#N/A	0.792916	#N/A	1.25928	#N/A	#N/A	3.65371	3.59783	3.05453	3.38851	0.433658	#N/A	#N/A	#N/A	#N/A	#N/A	#N/A	#N/A	#N/A	#N/A	#N/A	#N/A	#N/A	#N/A	#N/A	#N/A	#N/A	#N/A	#N/A	#N/A	0.205749	1.42582	0.513745	#N/A	1.96425	1.34043	1.6442	2.57266	1.16518	#N/A	#N/A	2.64754	4.34429	30	ENSG00000150764	DIXDC1	protein_coding	DIX domain containing 1 [Source:HGNC Symbol;Acc:HGNC:23695]
HIPK3	#N/A	1.86707	#N/A	#N/A	#N/A	#N/A	#N/A	#N/A	#N/A	#N/A	1.30113	#N/A	#N/A	0.941463	0.754922	0.503022	0.946033	0.733065	0.695514	1.53206	0.737499	1.53386	#N/A	1.55662	0.764566	#N/A	0.417874	0.555218	0.39569	1.67651	1.05421	#N/A	0.794213	#N/A	#N/A	#N/A	#N/A	#N/A	#N/A	#N/A	#N/A	#N/A	#N/A	#N/A	#N/A	#N/A	#N/A	#N/A	#N/A	#N/A	#N/A	1.2422	0.771167	0.961813	2.4347	1.7348	3.26246	2.41495	0.704632	1.97006	#N/A	1.20471	1.30147	30	ENSG00000110422	HIPK3	protein_coding	homeodomain interacting protein kinase 3 [Source:HGNC Symbol;Acc:HGNC:4915]
PDLIM1	#N/A	4.41717	#N/A	#N/A	#N/A	#N/A	#N/A	#N/A	#N/A	#N/A	#N/A	#N/A	#N/A	4.55241	3.75341	3.75944	2.86095	4.14842	4.1684	4.82211	3.55372	2.72434	1.74104	4.06963	2.12401	#N/A	3.36939	4.1235	3.7391	2.96683	4.19943	2.393	3.48285	1.76466	#N/A	#N/A	#N/A	#N/A	1.42787	#N/A	#N/A	#N/A	4.1947	0.760979	2.01317	#N/A	3.66847	#N/A	#N/A	4.81969	#N/A	#N/A	#N/A	#N/A	#N/A	#N/A	1.74754	#N/A	#N/A	#N/A	#N/A	4.43525	4.33418	30	ENSG00000107438	PDLIM1	protein_coding	PDZ and LIM domain 1 [Source:HGNC Symbol;Acc:HGNC:2067]
LONRF3	#N/A	3.83123	2.67123	0.974317	2.61647	2.47354	2.11749	2.6683	5.73544	0.547838	2.09476	#N/A	1.30584	#N/A	#N/A	#N/A	#N/A	#N/A	#N/A	#N/A	#N/A	#N/A	#N/A	#N/A	#N/A	#N/A	#N/A	2.24016	2.48071	#N/A	#N/A	#N/A	#N/A	#N/A	0.525559	#N/A	#N/A	0.346315	#N/A	0.486855	0.586679	#N/A	0.223297	#N/A	#N/A	#N/A	0.264479	#N/A	#N/A	#N/A	0.55086	2.53953	1.69682	1.46829	6.33224	4.11644	4.21446	2.01265	1.60724	#N/A	#N/A	2.12968	1.11561	30	ENSG00000175556	LONRF3	protein_coding	LON peptidase N-terminal domain and ring finger 3 [Source:HGNC Symbol;Acc:HGNC:21152]
JDP2	#N/A	2.59837	0.710444	1.04724	#N/A	1.09693	0.786376	1.42897	1.07184	#N/A	2.25901	#N/A	0.488214	#N/A	#N/A	#N/A	#N/A	#N/A	#N/A	#N/A	#N/A	#N/A	#N/A	#N/A	#N/A	#N/A	#N/A	0.735505	0.788901	2.79901	1.29306	#N/A	0.838903	#N/A	0.501999	#N/A	#N/A	0.322613	#N/A	0.309519	0.463598	#N/A	#N/A	#N/A	#N/A	#N/A	#N/A	#N/A	#N/A	#N/A	0.233241	1.2473	1.50182	1.73132	1.12089	1.06856	2.86527	2.25789	0.853134	2.68163	#N/A	3.09573	2.30316	30	ENSG00000140044	JDP2	protein_coding	Jun dimerization protein 2 [Source:HGNC Symbol;Acc:HGNC:17546]
MAP3K20-AS1	#N/A	2.59312	1.60665	1.98011	1.71876	1.78735	2.09021	2.26565	2.49412	#N/A	2.22363	2.71203	0.807994	0.919338	1.14967	0.958555	2.3562	1.21715	1.49384	2.21233	#N/A	0.749619	#N/A	2.05515	#N/A	#N/A	2.18163	2.65	2.11037	#N/A	1.57073	0.92383	1.67402	0.914776	#N/A	#N/A	#N/A	#N/A	#N/A	#N/A	#N/A	#N/A	#N/A	#N/A	#N/A	#N/A	#N/A	#N/A	#N/A	#N/A	#N/A	#N/A	#N/A	#N/A	#N/A	#N/A	1.80181	#N/A	#N/A	#N/A	#N/A	3.72773	3.91021	30	ENSG00000238133	MAP3K20-AS1	lncRNA	MAP3K20 antisense RNA 1 [Source:HGNC Symbol;Acc:HGNC:27935]
FBXO31	#N/A	2.15776	#N/A	0.597868	#N/A	#N/A	#N/A	#N/A	#N/A	#N/A	#N/A	#N/A	#N/A	0.991363	0.707798	1.02421	0.82291	1.03067	0.765955	2.4154	#N/A	#N/A	0.643667	1.50849	#N/A	#N/A	1.58155	2.49966	2.41073	2.06804	0.53464	#N/A	0.590302	#N/A	#N/A	#N/A	#N/A	#N/A	0.206645	#N/A	#N/A	#N/A	0.422682	#N/A	#N/A	#N/A	0.366595	0.260419	#N/A	0.439507	#N/A	0.780335	#N/A	0.694215	1.01059	#N/A	2.39523	1.08863	#N/A	1.20188	#N/A	1.11517	1.32232	30	ENSG00000103264	FBXO31	protein_coding	F-box protein 31 [Source:HGNC Symbol;Acc:HGNC:16510]
SH3GLB1	#N/A	1.43373	0.602366	#N/A	#N/A	0.74077	#N/A	0.446704	2.1048	#N/A	2.09065	#N/A	0.676734	0.713334	0.794613	0.676156	0.677778	0.850635	#N/A	2.99539	#N/A	1.16312	#N/A	1.69537	0.774047	#N/A	0.662784	0.515519	0.535937	#N/A	#N/A	#N/A	#N/A	#N/A	#N/A	#N/A	#N/A	#N/A	#N/A	#N/A	#N/A	#N/A	#N/A	#N/A	#N/A	#N/A	#N/A	#N/A	#N/A	#N/A	#N/A	2.32673	0.831935	1.08495	2.31743	2.26629	4.08949	2.65467	1.49592	1.6474	#N/A	0.790751	1.09253	30	ENSG00000097033	SH3GLB1	protein_coding	SH3 domain containing GRB2 like, endophilin B1 [Source:HGNC Symbol;Acc:HGNC:10833]
ESR2	#N/A	1.8053	#N/A	#N/A	#N/A	0.651581	#N/A	#N/A	#N/A	#N/A	1.45923	#N/A	0.574922	3.45299	3.16916	2.95742	1.2716	3.39851	3.7871	6.2744	1.9221	2.22271	0.921575	4.96501	1.38056	#N/A	3.77741	3.22922	3.20201	#N/A	2.00655	0.906368	2.36855	0.863387	#N/A	#N/A	#N/A	#N/A	#N/A	#N/A	#N/A	#N/A	#N/A	#N/A	#N/A	#N/A	#N/A	#N/A	#N/A	#N/A	#N/A	0.668698	#N/A	1.40438	0.663831	0.840036	2.51107	0.852717	#N/A	1.38623	#N/A	#N/A	#N/A	30	ENSG00000140009	ESR2	protein_coding	estrogen receptor 2 [Source:HGNC Symbol;Acc:HGNC:3468]
NDFIP2	#N/A	2.32446	2.12208	1.14098	1.56836	1.9973	1.63096	1.40047	2.14845	#N/A	1.54526	#N/A	1.40765	0.561871	#N/A	1.06686	0.739245	#N/A	#N/A	1.30484	#N/A	1.1712	#N/A	#N/A	1.01091	#N/A	2.23451	2.78347	2.60195	#N/A	0.637613	#N/A	#N/A	#N/A	#N/A	#N/A	#N/A	#N/A	#N/A	#N/A	#N/A	#N/A	#N/A	#N/A	#N/A	#N/A	#N/A	#N/A	#N/A	#N/A	#N/A	1.16301	0.997701	1.12853	1.20228	#N/A	2.23983	2.13586	1.42819	1.24003	#N/A	2.25981	1.93772	30	ENSG00000102471	NDFIP2	protein_coding	Nedd4 family interacting protein 2 [Source:HGNC Symbol;Acc:HGNC:18537]
SUCLA2	#N/A	1.55114	1.95905	0.641171	1.56867	1.92099	1.87743	0.66673	2.90738	#N/A	2.85108	#N/A	0.68172	0.820904	0.560241	0.6909	#N/A	0.886596	1.31415	6.06818	#N/A	1.33705	#N/A	1.66763	#N/A	#N/A	0.839188	#N/A	0.937465	#N/A	#N/A	#N/A	#N/A	#N/A	#N/A	#N/A	#N/A	#N/A	#N/A	#N/A	#N/A	#N/A	#N/A	#N/A	#N/A	#N/A	#N/A	#N/A	#N/A	#N/A	#N/A	1.33823	0.654782	1.39257	1.78263	1.56305	3.70163	2.79545	0.88764	1.31127	#N/A	#N/A	1.62125	30	ENSG00000136143	SUCLA2	protein_coding	succinate-CoA ligase ADP-forming subunit beta [Source:HGNC Symbol;Acc:HGNC:11448]
LARS1	#N/A	1.39025	1.5476	0.872654	1.0848	1.55816	1.11327	#N/A	1.80944	#N/A	2.34816	#N/A	0.86506	0.539707	0.453778	0.465207	#N/A	0.469295	0.692422	0.958453	#N/A	0.956612	#N/A	0.910593	#N/A	#N/A	0.62053	0.752502	0.672254	#N/A	#N/A	#N/A	#N/A	#N/A	#N/A	#N/A	#N/A	#N/A	#N/A	#N/A	#N/A	#N/A	#N/A	#N/A	#N/A	#N/A	#N/A	#N/A	#N/A	#N/A	#N/A	0.94809	0.386502	0.76147	1.1053	1.05123	2.41313	2.505	0.856469	#N/A	#N/A	0.568415	1.5037	30	ENSG00000133706	LARS1	protein_coding	leucyl-tRNA synthetase 1 [Source:HGNC Symbol;Acc:HGNC:6512]
BHMT2	#N/A	2.62311	5.35751	4.08083	5.67614	5.11563	4.64911	2.40322	2.72066	#N/A	2.30151	#N/A	1.78652	#N/A	#N/A	#N/A	#N/A	#N/A	#N/A	#N/A	#N/A	#N/A	#N/A	#N/A	#N/A	#N/A	2.8699	3.46565	5.28475	#N/A	1.32743	2.13936	1.13823	#N/A	0.465889	#N/A	#N/A	#N/A	0.606931	#N/A	#N/A	#N/A	0.518812	0.805625	#N/A	#N/A	#N/A	#N/A	#N/A	#N/A	#N/A	2.20674	1.77938	1.91709	4.9883	2.89144	3.26628	2.2005	4.58606	#N/A	#N/A	3.45399	4.035	30	ENSG00000132840	BHMT2	protein_coding	betaine--homocysteine S-methyltransferase 2 [Source:HGNC Symbol;Acc:HGNC:1048]
CPSF7	#N/A	1.5599	0.773084	0.695828	0.97614	1.04442	1.03873	0.679807	1.32744	#N/A	1.31122	#N/A	#N/A	0.553561	0.667536	0.528479	0.767312	#N/A	#N/A	1.12262	#N/A	0.740713	#N/A	1.2353	#N/A	#N/A	0.645136	0.868859	0.799425	#N/A	0.33654	#N/A	#N/A	0.861632	0.186906	#N/A	#N/A	0.189323	#N/A	#N/A	0.195039	#N/A	#N/A	#N/A	#N/A	#N/A	0.307469	#N/A	1.07511	#N/A	#N/A	0.360039	#N/A	#N/A	#N/A	#N/A	1.3793	1.33874	#N/A	#N/A	#N/A	0.698591	#N/A	30	ENSG00000149532	CPSF7	protein_coding	cleavage and polyadenylation specific factor 7 [Source:HGNC Symbol;Acc:HGNC:30098]
PPP2R5A	#N/A	1.22954	#N/A	0.611753	#N/A	#N/A	#N/A	#N/A	#N/A	#N/A	#N/A	#N/A	#N/A	2.37444	1.50675	1.82735	1.74617	2.65149	1.69741	4.38529	1.79381	2.77332	0.618397	2.02275	1.00417	#N/A	1.12092	1.18088	0.751199	#N/A	1.4851	1.5059	0.876173	0.736155	#N/A	#N/A	#N/A	#N/A	#N/A	#N/A	#N/A	#N/A	#N/A	#N/A	#N/A	#N/A	0.153216	#N/A	0.614636	#N/A	#N/A	0.886248	#N/A	0.897727	0.780911	0.969112	1.15836	2.04954	#N/A	1.28701	#N/A	#N/A	#N/A	30	ENSG00000066027	PPP2R5A	protein_coding	protein phosphatase 2 regulatory subunit B'alpha [Source:HGNC Symbol;Acc:HGNC:9309]
IL1RAP	#N/A	2.22333	1.82635	1.24971	1.29378	2.7091	2.35195	0.693486	3.38157	#N/A	1.8067	#N/A	#N/A	1.25503	1.46234	1.58297	#N/A	1.12549	1.01405	2.60353	#N/A	#N/A	#N/A	#N/A	#N/A	#N/A	#N/A	#N/A	#N/A	#N/A	#N/A	#N/A	#N/A	#N/A	#N/A	#N/A	#N/A	#N/A	1.79704	#N/A	#N/A	#N/A	3.12208	1.28222	2.4664	#N/A	2.63258	0.803086	#N/A	3.79059	#N/A	2.12876	2.48177	2.12988	2.10781	1.63142	3.2064	2.50495	1.43522	#N/A	#N/A	#N/A	#N/A	30	ENSG00000196083	IL1RAP	protein_coding	interleukin 1 receptor accessory protein [Source:HGNC Symbol;Acc:HGNC:5995]
NDUFAF4	#N/A	1.85196	4.22821	2.68928	2.95163	3.1886	1.71151	2.24393	3.79466	#N/A	2.27132	#N/A	1.77579	2.65708	2.24843	2.08596	2.20069	1.26961	3.54264	1.92087	1.95508	2.06421	#N/A	2.07244	#N/A	#N/A	2.90644	2.05362	2.74021	#N/A	#N/A	#N/A	#N/A	#N/A	#N/A	#N/A	#N/A	#N/A	#N/A	#N/A	#N/A	#N/A	#N/A	#N/A	#N/A	#N/A	#N/A	#N/A	#N/A	#N/A	#N/A	2.0159	0.811065	#N/A	1.23095	#N/A	2.32959	3.98351	#N/A	#N/A	#N/A	2.34256	2.04822	30	ENSG00000123545	NDUFAF4	protein_coding	NADH:ubiquinone oxidoreductase complex assembly factor 4 [Source:HGNC Symbol;Acc:HGNC:21034]
SGMS1	#N/A	0.99261	0.629566	0.64291	1.08438	0.828607	0.838795	#N/A	1.05874	#N/A	1.0705	#N/A	#N/A	0.686322	#N/A	0.48333	#N/A	0.804235	0.554994	2.06569	0.661458	0.589164	#N/A	0.76268	0.518879	#N/A	#N/A	#N/A	#N/A	1.48771	0.173868	#N/A	#N/A	#N/A	0.450183	#N/A	#N/A	0.362576	#N/A	0.312466	0.531757	0.723529	#N/A	#N/A	#N/A	#N/A	#N/A	0.184228	0.526878	#N/A	0.327301	#N/A	#N/A	#N/A	#N/A	#N/A	1.12819	0.471263	#N/A	#N/A	#N/A	#N/A	1.00775	30	ENSG00000198964	SGMS1	protein_coding	sphingomyelin synthase 1 [Source:HGNC Symbol;Acc:HGNC:29799]
ZNF654	#N/A	1.17947	0.38944	0.568755	0.731463	0.745298	#N/A	0.296406	1.12647	#N/A	1.02618	#N/A	0.43901	0.503091	0.554829	0.574311	1.05651	0.963877	#N/A	2.21802	0.718889	0.975322	#N/A	0.939325	#N/A	#N/A	0.444254	0.674942	#N/A	#N/A	0.391836	#N/A	#N/A	#N/A	#N/A	#N/A	#N/A	#N/A	#N/A	#N/A	#N/A	#N/A	#N/A	#N/A	#N/A	#N/A	#N/A	#N/A	0.563678	#N/A	#N/A	0.595904	0.491548	#N/A	0.981161	1.24217	2.17951	1.21206	0.845649	#N/A	#N/A	#N/A	1.08228	30	ENSG00000175105	ZNF654	protein_coding	zinc finger protein 654 [Source:HGNC Symbol;Acc:HGNC:25612]
TMEM11	#N/A	0.827375	3.53209	1.34139	1.2167	0.944093	#N/A	1.69642	0.696668	#N/A	0.495252	#N/A	1.44558	3.80383	3.06571	3.65629	0.567698	1.19468	0.563802	#N/A	0.553859	#N/A	#N/A	0.678817	#N/A	#N/A	1.98458	1.07361	0.885126	#N/A	2.04829	#N/A	#N/A	#N/A	#N/A	#N/A	#N/A	#N/A	#N/A	#N/A	#N/A	#N/A	#N/A	#N/A	#N/A	#N/A	#N/A	#N/A	#N/A	#N/A	#N/A	4.34715	2.53336	0.879666	1.02584	0.591576	0.53139	0.752916	#N/A	#N/A	#N/A	1.29909	1.57196	30	ENSG00000178307	TMEM11	protein_coding	transmembrane protein 11 [Source:HGNC Symbol;Acc:HGNC:16823]
XXYLT1	#N/A	1.38218	#N/A	0.64798	#N/A	0.954585	1.32446	0.86269	#N/A	0.379421	#N/A	#N/A	#N/A	0.470684	0.374953	#N/A	#N/A	#N/A	#N/A	1.74767	#N/A	#N/A	#N/A	#N/A	#N/A	#N/A	#N/A	#N/A	#N/A	#N/A	1.57049	#N/A	0.889673	#N/A	0.547348	#N/A	#N/A	0.339436	0.307051	0.476718	0.554897	0.368571	0.397391	0.351563	0.32322	#N/A	#N/A	0.213675	#N/A	0.354598	0.652246	0.547226	0.80699	#N/A	1.51089	0.985303	1.28457	0.994038	#N/A	#N/A	#N/A	1.29179	#N/A	30	ENSG00000173950	XXYLT1	protein_coding	xyloside xylosyltransferase 1 [Source:HGNC Symbol;Acc:HGNC:26639]
EIF4E	#N/A	1.37492	0.722861	0.765642	#N/A	0.892637	1.24065	0.646003	1.84458	#N/A	2.67109	#N/A	0.652094	0.757719	0.682766	0.702329	0.675915	0.655591	#N/A	2.67989	#N/A	0.824692	#N/A	0.915127	0.820678	#N/A	0.786172	#N/A	0.71873	#N/A	0.443445	#N/A	#N/A	#N/A	#N/A	#N/A	#N/A	#N/A	#N/A	#N/A	#N/A	#N/A	#N/A	#N/A	#N/A	#N/A	#N/A	#N/A	#N/A	#N/A	#N/A	0.890275	0.708118	0.719229	1.14254	0.829245	2.0801	2.49876	0.935575	1.39083	#N/A	#N/A	#N/A	30	ENSG00000151247	EIF4E	protein_coding	eukaryotic translation initiation factor 4E [Source:HGNC Symbol;Acc:HGNC:3287]
WDR12	#N/A	1.36959	1.59679	1.44267	1.12496	2.8622	1.74574	0.843665	2.38248	#N/A	1.56377	#N/A	0.883988	0.39678	0.7189	0.676777	#N/A	#N/A	1.02296	1.28229	#N/A	#N/A	#N/A	1.32342	0.811852	#N/A	1.13651	1.39257	1.42006	#N/A	#N/A	#N/A	#N/A	#N/A	#N/A	#N/A	#N/A	#N/A	#N/A	#N/A	#N/A	#N/A	#N/A	#N/A	#N/A	#N/A	#N/A	#N/A	#N/A	#N/A	#N/A	0.935009	0.875119	0.974588	0.84445	1.36026	2.12969	1.84921	1.59124	1.7836	#N/A	#N/A	2.01789	30	ENSG00000138442	WDR12	protein_coding	WD repeat domain 12 [Source:HGNC Symbol;Acc:HGNC:14098]
HCCS-DT	#N/A	1.58396	0.905726	#N/A	1.21958	1.24339	1.66566	#N/A	1.29264	#N/A	#N/A	#N/A	0.848487	1.0982	1.13734	1.56712	#N/A	1.51258	1.92985	1.50558	#N/A	#N/A	#N/A	#N/A	#N/A	#N/A	#N/A	#N/A	#N/A	#N/A	0.971684	#N/A	#N/A	#N/A	0.350768	#N/A	#N/A	0.47212	0.44041	0.633609	0.604149	0.709927	0.310947	0.36449	#N/A	#N/A	0.312717	0.456926	#N/A	#N/A	0.564828	1.52644	1.09672	1.62337	#N/A	#N/A	#N/A	#N/A	1.88719	1.9639	#N/A	#N/A	#N/A	30	ENSG00000234129	HCCS-DT	lncRNA	HCCS divergent transcript [Source:HGNC Symbol;Acc:HGNC:55698]
GIN1	#N/A	1.44992	2.18526	1.28313	1.21529	1.76758	1.88179	1.577	3.04613	#N/A	2.87572	#N/A	1.16783	1.25647	1.45205	1.0081	0.905595	1.43958	1.21163	2.34005	1.27435	2.14349	#N/A	1.78141	1.29911	#N/A	#N/A	#N/A	#N/A	1.7905	0.695992	#N/A	#N/A	#N/A	#N/A	#N/A	#N/A	#N/A	#N/A	#N/A	#N/A	#N/A	#N/A	#N/A	#N/A	#N/A	#N/A	#N/A	#N/A	#N/A	#N/A	1.46382	0.801372	1.45481	1.04333	1.31678	2.0093	1.73374	#N/A	#N/A	#N/A	#N/A	#N/A	30	ENSG00000145723	GIN1	protein_coding	gypsy retrotransposon integrase 1 [Source:HGNC Symbol;Acc:HGNC:25959]
ATP5F1B	#N/A	0.218727	0.693928	0.257939	0.285194	0.192978	0.172401	0.266535	#N/A	#N/A	0.164183	#N/A	0.223182	0.311226	0.511636	0.479985	0.184422	0.22949	0.161815	#N/A	#N/A	#N/A	#N/A	0.17021	#N/A	#N/A	0.264973	0.192569	0.201359	#N/A	1.45372	#N/A	#N/A	#N/A	#N/A	#N/A	#N/A	#N/A	#N/A	#N/A	#N/A	#N/A	#N/A	#N/A	#N/A	#N/A	0.641494	0.206874	#N/A	1.32598	#N/A	2.38991	0.608313	0.254638	#N/A	0.167582	#N/A	#N/A	0.232607	#N/A	#N/A	0.224895	0.270788	30	ENSG00000110955	ATP5F1B	protein_coding	ATP synthase F1 subunit beta [Source:HGNC Symbol;Acc:HGNC:830]
PPM1A	#N/A	#N/A	2.49581	1.80319	1.7136	3.27153	2.12088	1.8106	2.84288	#N/A	2.96043	#N/A	1.21128	0.433905	0.467176	0.347698	0.739282	0.546718	#N/A	3.27318	#N/A	1.05745	#N/A	#N/A	#N/A	#N/A	0.571376	0.749994	1.0365	#N/A	0.621307	#N/A	#N/A	#N/A	#N/A	#N/A	#N/A	#N/A	#N/A	#N/A	#N/A	#N/A	#N/A	#N/A	#N/A	#N/A	#N/A	#N/A	#N/A	#N/A	#N/A	1.29636	0.623363	0.842854	1.64459	1.81177	2.93042	3.58762	1.16038	#N/A	#N/A	1.17909	1.00054	30	ENSG00000100614	PPM1A	protein_coding	protein phosphatase, Mg2+/Mn2+ dependent 1A [Source:HGNC Symbol;Acc:HGNC:9275]
TMEM202-AS1	#N/A	#N/A	3.63151	1.99901	3.98821	3.07577	3.37585	2.48534	1.98257	#N/A	1.8066	#N/A	1.97135	0.965574	1.44142	0.891773	#N/A	#N/A	#N/A	1.85553	#N/A	1.2007	#N/A	#N/A	#N/A	#N/A	1.45129	1.69028	2.17343	#N/A	0.521467	#N/A	#N/A	#N/A	#N/A	#N/A	#N/A	#N/A	#N/A	#N/A	0.291752	#N/A	#N/A	#N/A	#N/A	#N/A	#N/A	#N/A	#N/A	#N/A	0.48255	2.57877	2.33294	1.40322	1.9827	1.94335	1.70311	3.73004	4.62292	#N/A	#N/A	1.86534	3.50175	30	ENSG00000261423	TMEM202-AS1	lncRNA	TMEM202 antisense RNA 1 [Source:HGNC Symbol;Acc:HGNC:53265]
GAA	#N/A	#N/A	3.58704	2.0288	2.69639	2.36162	3.02885	2.45156	2.88703	#N/A	2.79058	#N/A	2.17538	1.11715	1.47865	1.06265	#N/A	1.44949	1.28326	#N/A	#N/A	#N/A	0.723346	1.77676	1.61059	#N/A	#N/A	#N/A	#N/A	#N/A	0.841175	1.68361	0.79117	#N/A	#N/A	#N/A	#N/A	#N/A	#N/A	#N/A	#N/A	#N/A	#N/A	#N/A	#N/A	#N/A	#N/A	#N/A	#N/A	#N/A	#N/A	3.25338	1.88918	2.83251	1.95245	1.94796	2.21128	2.09252	3.49821	#N/A	#N/A	2.03903	1.99835	30	ENSG00000171298	GAA	protein_coding	alpha glucosidase [Source:HGNC Symbol;Acc:HGNC:4065]
DMXL1	#N/A	#N/A	0.843499	0.578586	1.01831	1.1419	1.03454	0.825624	1.69194	0.295778	1.41505	#N/A	0.603097	0.404132	0.574329	0.366377	#N/A	0.375965	0.533083	0.774415	0.707434	0.621668	#N/A	1.18971	#N/A	#N/A	#N/A	#N/A	#N/A	#N/A	0.275763	#N/A	#N/A	#N/A	#N/A	#N/A	#N/A	#N/A	#N/A	#N/A	#N/A	#N/A	#N/A	#N/A	#N/A	#N/A	#N/A	#N/A	#N/A	#N/A	#N/A	0.377849	#N/A	0.626179	0.656177	0.724821	1.97074	1.26947	0.846115	0.895636	#N/A	1.15464	0.733933	30	ENSG00000172869	DMXL1	protein_coding	Dmx like 1 [Source:HGNC Symbol;Acc:HGNC:2937]
PDHX	#N/A	#N/A	2.39786	0.970501	1.56185	3.21249	1.40651	1.26658	3.89048	#N/A	4.2758	#N/A	1.32994	0.57792	0.754434	0.56079	#N/A	#N/A	0.862644	2.0311	0.874127	1.18161	#N/A	1.05741	0.702259	#N/A	0.915269	0.827101	1.63655	#N/A	#N/A	#N/A	#N/A	#N/A	#N/A	#N/A	#N/A	#N/A	#N/A	#N/A	#N/A	#N/A	#N/A	#N/A	#N/A	#N/A	#N/A	#N/A	#N/A	#N/A	#N/A	1.34521	0.899219	#N/A	2.61053	1.62757	3.95846	4.69758	1.08141	1.11822	#N/A	#N/A	1.73012	30	ENSG00000110435	PDHX	protein_coding	pyruvate dehydrogenase complex component X [Source:HGNC Symbol;Acc:HGNC:21350]
ZFP3	#N/A	#N/A	2.54986	1.49804	2.39694	3.24983	1.96847	2.46167	2.91597	#N/A	1.86561	#N/A	2.04447	1.32994	1.71688	1.58186	1.57634	2.21313	1.44303	2.59137	#N/A	1.56495	#N/A	#N/A	1.90267	#N/A	0.901014	1.22586	#N/A	#N/A	0.798978	1.78997	#N/A	#N/A	#N/A	#N/A	#N/A	#N/A	#N/A	#N/A	#N/A	#N/A	#N/A	#N/A	#N/A	#N/A	#N/A	#N/A	#N/A	#N/A	#N/A	1.06478	1.43239	1.27105	1.4708	#N/A	2.31827	3.31593	1.91463	#N/A	#N/A	1.92374	#N/A	30	ENSG00000180787	ZFP3	protein_coding	ZFP3 zinc finger protein [Source:HGNC Symbol;Acc:HGNC:12861]
LYPLAL1-DT	#N/A	#N/A	2.45518	2.12805	1.78077	2.51978	2.56328	2.0319	1.35029	#N/A	#N/A	#N/A	0.921883	1.31784	1.8405	1.00614	#N/A	1.57258	1.41439	#N/A	1.29422	#N/A	#N/A	3.84887	1.13165	#N/A	2.39819	2.48343	2.80463	#N/A	1.09596	1.5372	1.52221	1.22552	#N/A	#N/A	#N/A	#N/A	#N/A	#N/A	0.444713	#N/A	#N/A	#N/A	#N/A	#N/A	#N/A	#N/A	#N/A	#N/A	0.69315	1.08663	#N/A	#N/A	1.00876	#N/A	#N/A	2.67789	#N/A	#N/A	#N/A	2.01424	2.32465	30	ENSG00000228063	LYPLAL1-DT	lncRNA	LYPLAL1 divergent transcript [Source:HGNC Symbol;Acc:HGNC:50560]
PRPF4B	#N/A	#N/A	0.535618	0.57133	0.53691	0.746624	0.556089	0.634052	1.15363	#N/A	1.23672	#N/A	0.50286	0.370966	0.518438	0.402237	0.927701	0.330467	0.610675	1.56684	0.599201	0.913535	#N/A	0.642988	#N/A	#N/A	0.506998	0.638689	#N/A	#N/A	0.240567	#N/A	#N/A	#N/A	#N/A	#N/A	#N/A	#N/A	#N/A	#N/A	#N/A	#N/A	#N/A	#N/A	#N/A	#N/A	#N/A	#N/A	0.789961	#N/A	#N/A	0.379532	0.377916	0.470647	#N/A	#N/A	3.09223	1.27561	0.7902	0.895456	#N/A	#N/A	#N/A	30	ENSG00000112739	PRPF4B	protein_coding	pre-mRNA processing factor 4B [Source:HGNC Symbol;Acc:HGNC:17346]
UQCRH	#N/A	#N/A	3.53019	1.10781	0.52296	0.609266	0.344972	1.19584	0.453902	#N/A	0.29641	#N/A	0.954275	3.36184	0.606954	0.319745	0.678877	0.617318	0.369491	#N/A	0.318623	#N/A	#N/A	0.342014	0.352276	#N/A	0.328075	0.50568	0.528883	#N/A	1.72042	#N/A	#N/A	#N/A	#N/A	#N/A	#N/A	#N/A	#N/A	#N/A	#N/A	#N/A	#N/A	#N/A	#N/A	#N/A	#N/A	#N/A	0.699496	#N/A	#N/A	1.59648	1.49026	0.634794	#N/A	#N/A	0.332232	#N/A	0.450146	#N/A	#N/A	0.768727	0.829017	30	ENSG00000173660	UQCRH	protein_coding	ubiquinol-cytochrome c reductase hinge protein [Source:HGNC Symbol;Acc:HGNC:12590]
MID1IP1	#N/A	#N/A	4.87455	1.67016	1.04853	0.683963	#N/A	1.49267	0.468668	#N/A	0.357142	#N/A	1.22624	3.53032	3.02339	2.66916	0.615947	1.44166	0.514437	#N/A	#N/A	#N/A	#N/A	#N/A	0.51031	#N/A	1.92708	0.776607	0.786057	#N/A	4.95436	#N/A	1.15492	#N/A	#N/A	#N/A	#N/A	#N/A	#N/A	#N/A	#N/A	#N/A	#N/A	#N/A	#N/A	#N/A	#N/A	#N/A	#N/A	#N/A	#N/A	4.43383	2.32822	0.681815	0.581652	0.424659	0.371533	0.436982	0.542461	#N/A	#N/A	0.813227	0.704738	30	ENSG00000165175	MID1IP1	protein_coding	MID1 interacting protein 1 [Source:HGNC Symbol;Acc:HGNC:20715]
CHRNA1	#N/A	#N/A	4.41289	4.62063	2.3888	2.28168	1.4956	3.0924	1.23413	#N/A	0.786495	#N/A	1.5256	1.58608	1.55589	2.79514	1.45219	2.23987	#N/A	#N/A	0.984267	#N/A	#N/A	#N/A	#N/A	#N/A	3.16867	2.74244	2.8443	#N/A	#N/A	#N/A	#N/A	#N/A	#N/A	#N/A	#N/A	#N/A	0.991199	#N/A	#N/A	#N/A	1.59203	#N/A	0.813018	#N/A	1.24261	#N/A	#N/A	1.76279	#N/A	4.24746	3.63059	1.10271	1.71438	1.08075	#N/A	#N/A	#N/A	#N/A	#N/A	1.49462	1.20054	30	ENSG00000138435	CHRNA1	protein_coding	cholinergic receptor nicotinic alpha 1 subunit [Source:HGNC Symbol;Acc:HGNC:1955]
VPS13D	#N/A	#N/A	0.364641	0.529504	0.647617	0.945986	0.802985	0.543051	0.988314	#N/A	1.17856	#N/A	#N/A	0.745422	0.581942	0.695487	0.713735	0.699207	0.789225	1.1353	0.633952	0.892334	0.335776	1.48933	#N/A	#N/A	0.689184	0.681863	0.859973	#N/A	0.582392	#N/A	0.332476	#N/A	#N/A	#N/A	#N/A	0.124425	#N/A	#N/A	#N/A	0.199269	#N/A	#N/A	#N/A	#N/A	#N/A	#N/A	0.766886	#N/A	0.213453	#N/A	#N/A	#N/A	#N/A	#N/A	#N/A	#N/A	#N/A	#N/A	#N/A	1.0433	0.832049	30	ENSG00000048707	VPS13D	protein_coding	vacuolar protein sorting 13 homolog D [Source:HGNC Symbol;Acc:HGNC:23595]
FAM162A	#N/A	#N/A	3.78071	2.07351	3.30712	1.32596	1.44428	2.52336	#N/A	#N/A	1.52995	#N/A	1.99102	3.78952	2.41842	2.95627	#N/A	5.51737	2.02547	#N/A	2.387	2.35971	#N/A	2.25201	1.11172	#N/A	3.03357	2.40975	1.96816	#N/A	1.71393	1.35063	1.11851	#N/A	#N/A	#N/A	#N/A	#N/A	#N/A	#N/A	#N/A	#N/A	#N/A	#N/A	#N/A	#N/A	#N/A	#N/A	#N/A	#N/A	#N/A	#N/A	#N/A	2.54414	#N/A	0.919974	1.40477	1.44009	1.10941	#N/A	#N/A	3.26955	1.563	30	ENSG00000114023	FAM162A	protein_coding	family with sequence similarity 162 member A [Source:HGNC Symbol;Acc:HGNC:17865]
TLL2	#N/A	#N/A	5.91869	5.35753	4.19921	3.56417	2.93956	2.42758	#N/A	0.777019	#N/A	#N/A	1.95157	#N/A	#N/A	#N/A	#N/A	#N/A	#N/A	#N/A	#N/A	#N/A	#N/A	#N/A	#N/A	1.62612	2.32287	3.4347	2.22078	#N/A	1.95021	#N/A	#N/A	#N/A	0.565111	#N/A	#N/A	#N/A	0.704087	0.730723	0.479067	#N/A	0.307308	#N/A	#N/A	#N/A	#N/A	#N/A	#N/A	#N/A	1.45908	3.44166	2.41233	2.06522	3.4948	1.73473	0.997553	2.85548	2.7563	#N/A	1.26549	3.53997	2.12624	30	ENSG00000095587	TLL2	protein_coding	tolloid like 2 [Source:HGNC Symbol;Acc:HGNC:11844]
RHBDD1	#N/A	#N/A	0.572443	0.61584	0.812402	0.607045	0.885236	0.85653	1.25549	#N/A	#N/A	#N/A	0.754336	0.405149	0.764178	0.574658	#N/A	0.549366	#N/A	1.22388	#N/A	#N/A	#N/A	0.863132	#N/A	#N/A	#N/A	#N/A	#N/A	#N/A	0.444176	0.723803	#N/A	#N/A	#N/A	#N/A	#N/A	#N/A	0.254843	0.241157	#N/A	#N/A	0.24052	0.231749	#N/A	#N/A	0.222536	#N/A	#N/A	0.315867	0.206163	0.439905	0.741851	#N/A	0.799316	0.738023	1.81413	0.712734	0.868417	#N/A	#N/A	#N/A	#N/A	30	ENSG00000144468	RHBDD1	protein_coding	rhomboid domain containing 1 [Source:HGNC Symbol;Acc:HGNC:23081]
#253642	#N/A	#N/A	1.85758	1.07119	2.446	1.49228	1.03252	2.47856	#N/A	#N/A	#N/A	#N/A	#N/A	2.06786	3.13989	1.3968	1.29337	1.99565	1.14931	#N/A	#N/A	#N/A	#N/A	#N/A	1.05862	#N/A	2.51419	1.48209	1.21501	#N/A	0.696851	#N/A	#N/A	#N/A	#N/A	#N/A	#N/A	#N/A	0.437336	#N/A	#N/A	#N/A	0.817444	0.421093	0.624123	#N/A	1.28172	1.038	#N/A	1.33354	#N/A	1.83932	2.5721	1.40625	1.32421	#N/A	0.641857	#N/A	1.16062	#N/A	#N/A	#N/A	#N/A	30	ENSG00000253642		lncRNA	novel transcript
SLC26A7	#N/A	#N/A	2.57007	3.47288	3.46404	3.03886	#N/A	2.46419	1.98838	#N/A	#N/A	#N/A	2.79361	2.20428	1.03934	2.37304	0.984337	1.79544	1.76965	0.993112	#N/A	1.80943	#N/A	1.07993	#N/A	#N/A	1.9173	2.32317	2.46142	#N/A	1.95517	#N/A	2.27764	1.85285	#N/A	#N/A	#N/A	#N/A	#N/A	#N/A	#N/A	#N/A	#N/A	#N/A	#N/A	#N/A	#N/A	#N/A	#N/A	#N/A	#N/A	1.72578	1.68055	#N/A	1.68229	1.49241	0.726857	1.8848	#N/A	#N/A	#N/A	1.39542	1.09568	30	ENSG00000147606	SLC26A7	protein_coding	solute carrier family 26 member 7 [Source:HGNC Symbol;Acc:HGNC:14467]
#262967	#N/A	#N/A	3.39214	1.38403	2.01201	1.90462	2.73778	2.28069	1.53171	#N/A	#N/A	#N/A	#N/A	2.0752	2.02197	1.84088	2.72755	1.81239	1.80794	1.35148	#N/A	2.36596	#N/A	1.55481	#N/A	#N/A	1.7119	3.59408	3.7433	#N/A	0.706698	#N/A	1.37162	#N/A	#N/A	#N/A	#N/A	#N/A	#N/A	#N/A	#N/A	#N/A	#N/A	#N/A	#N/A	#N/A	#N/A	#N/A	#N/A	#N/A	#N/A	2.88572	1.40127	1.43608	2.10506	2.0942	1.07019	2.89202	1.71124	#N/A	#N/A	3.31325	#N/A	30	ENSG00000262967		lncRNA	novel transcript, antisense to ANKRD40
CDH13-AS1	#N/A	#N/A	#N/A	1.43082	#N/A	#N/A	#N/A	1.90641	#N/A	#N/A	#N/A	#N/A	1.17333	6.07244	6.23638	4.23702	2.59419	4.7588	2.46875	1.37009	2.07395	1.70745	#N/A	1.41381	2.70349	#N/A	3.14305	3.3558	3.52074	#N/A	1.92525	#N/A	1.38724	#N/A	#N/A	#N/A	#N/A	#N/A	#N/A	#N/A	#N/A	#N/A	#N/A	#N/A	#N/A	#N/A	#N/A	#N/A	1.20808	#N/A	#N/A	4.6841	2.62299	3.51796	3.34717	2.25284	1.30062	1.93075	1.39759	#N/A	#N/A	3.06907	1.84064	30	ENSG00000261410	CDH13-AS1	lncRNA	CDH13 antisense RNA 1 [Source:HGNC Symbol;Acc:HGNC:55989]
CFAP53	#N/A	#N/A	3.45611	1.46332	1.75722	1.64114	#N/A	2.10539	1.46448	#N/A	1.24016	#N/A	1.49835	2.09284	2.12267	1.06669	2.14145	3.06413	#N/A	#N/A	#N/A	2.29952	#N/A	#N/A	1.42151	#N/A	1.91324	1.79062	1.37143	#N/A	#N/A	#N/A	#N/A	#N/A	#N/A	#N/A	#N/A	#N/A	#N/A	#N/A	0.421055	0.889396	#N/A	#N/A	#N/A	#N/A	#N/A	#N/A	#N/A	#N/A	0.487082	2.4324	1.94119	3.1453	1.80981	#N/A	0.978017	2.76257	2.54328	#N/A	#N/A	2.92256	1.63906	30	ENSG00000172361	CFAP53	protein_coding	cilia and flagella associated protein 53 [Source:HGNC Symbol;Acc:HGNC:26530]
GEMIN7-AS1	#N/A	#N/A	1.3197	0.97957	1.60952	1.85897	0.936264	1.04586	2.08137	#N/A	#N/A	#N/A	1.47897	1.47735	1.94738	1.5836	2.25699	1.06355	2.1336	2.01065	#N/A	2.10783	0.916622	1.84959	1.05312	#N/A	#N/A	#N/A	#N/A	#N/A	0.78215	#N/A	#N/A	#N/A	#N/A	#N/A	#N/A	#N/A	#N/A	#N/A	#N/A	#N/A	#N/A	#N/A	#N/A	#N/A	#N/A	#N/A	#N/A	#N/A	#N/A	1.26814	0.985934	1.17511	1.66824	1.17726	2.55262	2.05102	2.55668	#N/A	0.833253	1.06964	#N/A	30	ENSG00000267348	GEMIN7-AS1	lncRNA	GEMIN7 antisense RNA 1 [Source:HGNC Symbol;Acc:HGNC:53773]
#234584	#N/A	#N/A	2.59422	2.17448	1.34361	2.88675	2.1016	1.71653	2.19787	#N/A	1.97723	#N/A	1.90757	#N/A	1.66879	1.26688	#N/A	#N/A	#N/A	#N/A	1.76071	#N/A	#N/A	#N/A	1.31732	#N/A	1.22742	1.82689	2.65859	#N/A	2.12881	2.33063	#N/A	1.8688	0.48069	#N/A	#N/A	0.534119	#N/A	#N/A	0.480857	#N/A	#N/A	#N/A	#N/A	#N/A	#N/A	#N/A	#N/A	#N/A	#N/A	3.08799	1.52049	#N/A	3.71885	2.65427	1.36549	3.62334	#N/A	#N/A	#N/A	1.91675	1.93008	30	ENSG00000234584		lncRNA	novel transcript
ATPSCKMT	#N/A	#N/A	2.75236	2.36736	1.78087	1.81592	2.44158	0.953386	3.21637	#N/A	1.93544	#N/A	0.977637	0.753277	0.938628	0.764834	0.778614	0.818373	#N/A	1.26141	#N/A	0.986824	#N/A	1.02845	1.37314	#N/A	0.801634	0.884419	1.46831	#N/A	0.707803	#N/A	#N/A	#N/A	#N/A	#N/A	#N/A	#N/A	#N/A	#N/A	#N/A	#N/A	#N/A	#N/A	#N/A	#N/A	#N/A	#N/A	#N/A	#N/A	#N/A	0.987256	0.823684	0.765321	1.42934	1.12391	4.15628	2.59016	#N/A	#N/A	#N/A	1.0097	#N/A	30	ENSG00000150756	ATPSCKMT	protein_coding	ATP synthase c subunit lysine N-methyltransferase [Source:HGNC Symbol;Acc:HGNC:27029]
DENND10	#N/A	#N/A	1.30807	1.0384	0.840266	2.48509	1.70485	1.02415	2.24995	#N/A	1.77562	#N/A	0.778249	0.857137	0.648944	0.80705	1.4185	1.0911	0.935648	1.66658	#N/A	3.24058	#N/A	1.17721	#N/A	#N/A	0.800642	#N/A	1.04666	#N/A	0.654596	#N/A	0.80825	#N/A	#N/A	#N/A	#N/A	#N/A	#N/A	#N/A	#N/A	#N/A	#N/A	#N/A	#N/A	#N/A	#N/A	#N/A	#N/A	#N/A	#N/A	1.74342	1.23113	1.65367	2.08701	1.31814	2.15367	3.57907	1.64363	#N/A	#N/A	#N/A	#N/A	30	ENSG00000119979	DENND10	protein_coding	DENN domain containing 10 [Source:HGNC Symbol;Acc:HGNC:31793]
CRY2	#N/A	#N/A	1.33744	1.04351	1.08434	1.8378	1.4054	0.783456	1.76832	#N/A	2.87004	#N/A	0.710422	0.245322	0.350854	#N/A	#N/A	#N/A	#N/A	#N/A	#N/A	#N/A	#N/A	0.88115	0.719362	#N/A	1.30256	1.51338	1.69683	1.80367	0.475965	#N/A	#N/A	#N/A	#N/A	#N/A	#N/A	#N/A	#N/A	#N/A	#N/A	#N/A	#N/A	#N/A	#N/A	#N/A	#N/A	#N/A	0.941465	#N/A	#N/A	1.64534	0.750558	1.71512	2.37292	1.35875	2.5873	2.11991	1.35017	2.38894	#N/A	2.35907	2.1954	30	ENSG00000121671	CRY2	protein_coding	cryptochrome circadian regulator 2 [Source:HGNC Symbol;Acc:HGNC:2385]
PHF21A	#N/A	#N/A	#N/A	0.338334	#N/A	0.693686	#N/A	0.432409	#N/A	#N/A	#N/A	#N/A	0.351138	#N/A	#N/A	#N/A	#N/A	#N/A	#N/A	0.735581	#N/A	#N/A	#N/A	0.63507	#N/A	#N/A	0.357543	0.538627	0.356003	#N/A	0.211064	#N/A	#N/A	#N/A	0.295126	#N/A	#N/A	0.276637	0.179372	0.212432	0.279235	0.358487	0.252898	0.286377	0.201035	#N/A	0.246513	0.197456	0.589069	0.237334	0.325202	0.224973	0.270142	#N/A	0.421495	#N/A	1.6524	0.580941	#N/A	0.863354	#N/A	#N/A	#N/A	30	ENSG00000135365	PHF21A	protein_coding	PHD finger protein 21A [Source:HGNC Symbol;Acc:HGNC:24156]
STIMATE	#N/A	#N/A	1.88228	1.02686	1.51042	1.09545	1.33378	0.905953	1.22097	#N/A	1.50335	#N/A	1.08771	1.54982	1.1683	0.910983	1.48419	1.83495	1.59352	1.56059	1.25386	1.32936	0.682125	2.05784	#N/A	#N/A	1.00966	0.781286	#N/A	#N/A	1.07933	#N/A	#N/A	#N/A	#N/A	#N/A	#N/A	#N/A	#N/A	#N/A	#N/A	#N/A	#N/A	#N/A	#N/A	#N/A	#N/A	#N/A	#N/A	0.404193	#N/A	0.593769	#N/A	#N/A	0.858265	#N/A	2.41595	1.10912	#N/A	1.56259	#N/A	#N/A	0.908997	30	ENSG00000213533	STIMATE	protein_coding	STIM activating enhancer [Source:HGNC Symbol;Acc:HGNC:30526]
PPP1CB	#N/A	#N/A	2.7419	1.58836	1.42032	3.40251	2.48838	1.16216	2.45273	#N/A	1.7713	#N/A	0.71973	2.06783	1.21899	1.23976	1.5468	1.65882	2.00413	3.68031	2.33008	2.26402	#N/A	2.89985	1.68789	#N/A	#N/A	0.769969	#N/A	#N/A	0.646521	#N/A	#N/A	#N/A	#N/A	#N/A	#N/A	#N/A	#N/A	#N/A	#N/A	#N/A	#N/A	#N/A	#N/A	#N/A	#N/A	#N/A	#N/A	#N/A	#N/A	1.15017	#N/A	1.506	1.59308	2.39029	1.84293	3.88991	#N/A	#N/A	#N/A	1.29787	1.27197	30	ENSG00000213639	PPP1CB	protein_coding	protein phosphatase 1 catalytic subunit beta [Source:HGNC Symbol;Acc:HGNC:9282]
PANK4#157881	#N/A	#N/A	2.85696	1.38748	1.68336	3.29767	1.55307	1.57998	2.09497	#N/A	1.36199	#N/A	1.91118	3.88042	1.77959	2.01057	2.93266	1.8576	2.6282	1.12245	1.80175	2.22405	1.70266	1.58271	#N/A	#N/A	1.07437	1.5803	#N/A	#N/A	2.38478	#N/A	1.21767	#N/A	#N/A	#N/A	#N/A	#N/A	#N/A	#N/A	#N/A	#N/A	#N/A	#N/A	#N/A	#N/A	#N/A	#N/A	#N/A	#N/A	#N/A	2.74607	1.40302	3.21511	1.38338	2.07089	#N/A	2.31579	#N/A	#N/A	#N/A	#N/A	#N/A	30	ENSG00000157881	PANK4	protein_coding	pantothenate kinase 4 (inactive) [Source:HGNC Symbol;Acc:HGNC:19366]
ALDOA	#N/A	#N/A	0.20654	0.166752	#N/A	0.147308	0.136547	0.16427	0.128743	#N/A	#N/A	#N/A	0.161705	0.183012	0.149647	0.17814	0.114629	0.159127	#N/A	#N/A	#N/A	#N/A	#N/A	0.13564	#N/A	#N/A	0.161507	0.14031	0.141632	#N/A	0.218631	#N/A	0.126035	#N/A	0.309036	#N/A	#N/A	#N/A	#N/A	#N/A	2.33621	0.0415758	#N/A	#N/A	#N/A	#N/A	#N/A	#N/A	#N/A	#N/A	0.0650777	0.211313	0.17368	#N/A	0.143436	0.144788	#N/A	0.127036	0.1293	#N/A	#N/A	0.144896	0.135492	30	ENSG00000149925	ALDOA	protein_coding	aldolase, fructose-bisphosphate A [Source:HGNC Symbol;Acc:HGNC:414]
LINC02742	#N/A	#N/A	1.33005	#N/A	1.20863	0.951145	#N/A	2.11358	#N/A	#N/A	0.500576	#N/A	#N/A	3.31309	2.93574	3.64233	0.62231	#N/A	0.574889	#N/A	#N/A	0.771291	#N/A	0.482758	#N/A	#N/A	1.46249	0.874973	#N/A	#N/A	3.03776	#N/A	1.16834	#N/A	0.417703	#N/A	#N/A	0.804538	#N/A	#N/A	#N/A	0.679235	0.839445	1.37977	#N/A	#N/A	0.768761	0.792415	#N/A	1.69096	#N/A	2.31251	2.56225	0.869407	0.849107	0.719345	#N/A	#N/A	#N/A	#N/A	#N/A	#N/A	0.749207	30	ENSG00000249867	LINC02742	lncRNA	long intergenic non-protein coding RNA 2742 [Source:HGNC Symbol;Acc:HGNC:54259]
ADIPOR2#006831	#N/A	#N/A	#N/A	#N/A	#N/A	#N/A	#N/A	0.521698	#N/A	#N/A	#N/A	#N/A	#N/A	1.63194	1.35312	1.14673	0.601959	1.31958	1.60431	2.66713	1.45574	2.00879	0.575913	2.21035	0.893883	0.757037	0.795615	1.05067	1.10953	#N/A	1.29716	#N/A	0.707016	0.536622	#N/A	#N/A	#N/A	#N/A	#N/A	#N/A	#N/A	#N/A	#N/A	#N/A	#N/A	#N/A	#N/A	#N/A	#N/A	#N/A	#N/A	0.807902	0.857231	1.27316	1.28648	0.818537	2.70516	1.80827	0.90846	#N/A	#N/A	0.894799	1.01427	30	ENSG00000006831	ADIPOR2	protein_coding	adiponectin receptor 2 [Source:HGNC Symbol;Acc:HGNC:24041]
ZC3H8	#N/A	#N/A	1.40098	1.28385	1.77927	1.83976	1.30174	0.818548	3.04674	#N/A	2.34897	2.35441	1.01217	0.382031	0.735971	0.711603	0.907017	0.517344	#N/A	1.13794	#N/A	#N/A	#N/A	0.938477	1.15695	#N/A	1.13566	0.862332	1.19544	#N/A	#N/A	#N/A	#N/A	#N/A	#N/A	#N/A	#N/A	#N/A	#N/A	#N/A	#N/A	#N/A	#N/A	#N/A	#N/A	#N/A	#N/A	#N/A	#N/A	#N/A	#N/A	0.881782	0.49668	1.01849	1.42216	1.07752	3.09144	2.30491	1.08619	#N/A	#N/A	#N/A	1.10915	30	ENSG00000144161	ZC3H8	protein_coding	zinc finger CCCH-type containing 8 [Source:HGNC Symbol;Acc:HGNC:30941]
MCCC1	#N/A	#N/A	1.42381	1.24018	1.37896	2.28956	0.91595	0.728319	1.91445	#N/A	2.62709	#N/A	0.755262	0.610801	0.34992	0.709418	0.601415	0.603042	#N/A	1.50546	#N/A	#N/A	#N/A	#N/A	1.01364	#N/A	#N/A	#N/A	#N/A	#N/A	#N/A	#N/A	#N/A	#N/A	#N/A	#N/A	#N/A	#N/A	#N/A	#N/A	#N/A	#N/A	0.210363	#N/A	#N/A	#N/A	0.193739	#N/A	0.650423	0.274504	#N/A	0.840821	0.673569	0.71807	1.26667	0.8446	3.13276	1.98375	0.697173	#N/A	#N/A	0.714114	0.979766	30	ENSG00000078070	MCCC1	protein_coding	methylcrotonyl-CoA carboxylase subunit 1 [Source:HGNC Symbol;Acc:HGNC:6936]
ATP5F1C	#N/A	#N/A	2.45211	2.22095	2.12483	2.61366	1.28658	1.0277	2.55999	#N/A	1.97004	#N/A	0.899065	3.97634	2.28304	2.7687	2.21566	4.08702	1.63391	2.25567	2.42439	2.67408	#N/A	2.35548	#N/A	#N/A	0.686708	0.860936	#N/A	#N/A	1.24856	#N/A	#N/A	#N/A	#N/A	#N/A	#N/A	#N/A	#N/A	#N/A	#N/A	#N/A	#N/A	#N/A	#N/A	#N/A	#N/A	#N/A	#N/A	#N/A	#N/A	1.73743	1.3519	1.75582	#N/A	1.45975	1.99236	2.07451	2.39285	2.00472	#N/A	#N/A	#N/A	30	ENSG00000165629	ATP5F1C	protein_coding	ATP synthase F1 subunit gamma [Source:HGNC Symbol;Acc:HGNC:833]
MEIKIN	#N/A	#N/A	2.30556	1.74231	#N/A	1.41916	1.36522	1.58936	#N/A	#N/A	0.811174	#N/A	1.06119	1.85737	2.66691	3.58675	0.924476	3.43753	#N/A	0.726969	1.01819	1.4049	1.2736	0.820942	1.07489	#N/A	#N/A	#N/A	#N/A	#N/A	3.22826	#N/A	1.39337	#N/A	#N/A	#N/A	#N/A	#N/A	#N/A	#N/A	#N/A	#N/A	0.385978	#N/A	#N/A	0.259773	#N/A	#N/A	#N/A	0.839548	#N/A	2.8584	1.74966	#N/A	1.82478	1.26401	0.605557	1.40287	#N/A	#N/A	#N/A	#N/A	1.08539	30	ENSG00000239642	MEIKIN	protein_coding	meiotic kinetochore factor [Source:HGNC Symbol;Acc:HGNC:51253]
#286563	#N/A	#N/A	3.21316	0.85101	0.64518	0.494848	0.390886	1.09552	0.39989	#N/A	#N/A	#N/A	0.863462	5.83931	1.49461	1.49339	0.354943	0.81849	0.387845	#N/A	#N/A	0.418919	0.671256	#N/A	0.368421	#N/A	0.751108	0.476566	0.534398	#N/A	1.80195	#N/A	0.770899	#N/A	#N/A	#N/A	#N/A	#N/A	#N/A	#N/A	#N/A	#N/A	0.558284	#N/A	#N/A	#N/A	#N/A	#N/A	#N/A	#N/A	#N/A	3.70607	1.27426	0.509116	#N/A	0.358823	#N/A	0.355924	0.422971	#N/A	#N/A	0.419482	#N/A	30	ENSG00000286563		lncRNA	novel transcript
HERC3#138641	#N/A	#N/A	0.346348	0.370433	0.697356	0.809088	#N/A	0.477334	1.24091	#N/A	0.795343	#N/A	0.451648	0.580386	#N/A	0.434447	#N/A	0.581268	0.657168	1.52551	#N/A	#N/A	#N/A	1.08001	0.956728	#N/A	#N/A	#N/A	#N/A	#N/A	0.49681	#N/A	0.627227	#N/A	0.260323	#N/A	#N/A	0.272166	#N/A	0.152959	0.247406	0.396994	0.127395	0.197917	#N/A	0.435908	0.148783	#N/A	#N/A	#N/A	#N/A	#N/A	#N/A	#N/A	0.900686	1.05619	1.51818	1.02241	#N/A	#N/A	#N/A	#N/A	#N/A	30	ENSG00000138641	HERC3	protein_coding	HECT and RLD domain containing E3 ubiquitin protein ligase 3 [Source:HGNC Symbol;Acc:HGNC:4876]
OTUB1	#N/A	#N/A	1.64866	1.79956	2.22306	2.14182	0.997107	0.871011	2.38038	#N/A	4.36191	#N/A	1.17359	1.05785	1.15757	1.21724	0.833314	1.16666	#N/A	1.76312	#N/A	1.15203	#N/A	1.55062	2.26702	#N/A	1.44495	1.00778	#N/A	#N/A	0.882077	#N/A	#N/A	#N/A	#N/A	#N/A	#N/A	#N/A	#N/A	#N/A	#N/A	#N/A	#N/A	#N/A	#N/A	#N/A	#N/A	#N/A	#N/A	#N/A	#N/A	1.53139	1.67101	1.19539	2.26106	2.04036	2.27862	2.40158	1.81266	3.07858	#N/A	#N/A	#N/A	30	ENSG00000167770	OTUB1	protein_coding	OTU deubiquitinase, ubiquitin aldehyde binding 1 [Source:HGNC Symbol;Acc:HGNC:23077]
CCNY-AS1	#N/A	#N/A	0.453393	0.552069	#N/A	1.24842	#N/A	0.640173	1.57994	#N/A	2.04203	#N/A	0.705789	0.659112	#N/A	0.754202	1.04771	0.638458	1.06788	3.40387	#N/A	#N/A	#N/A	1.84364	#N/A	#N/A	0.623462	0.962932	0.823164	#N/A	#N/A	#N/A	#N/A	#N/A	#N/A	#N/A	#N/A	#N/A	0.232409	#N/A	#N/A	#N/A	0.259678	#N/A	#N/A	#N/A	0.206778	#N/A	#N/A	0.208573	#N/A	0.611162	0.551336	#N/A	1.01094	1.1596	2.09641	1.03355	0.968587	#N/A	#N/A	1.81543	2.45686	30	ENSG00000271335	CCNY-AS1	lncRNA	CCNY antisense RNA 1 [Source:HGNC Symbol;Acc:HGNC:55252]
LINC02204	#N/A	#N/A	2.2126	2.55492	2.46591	#N/A	1.17101	1.29642	#N/A	#N/A	0.865453	#N/A	3.99394	2.06619	1.44929	0.992137	1.55424	1.58513	1.20601	0.848198	1.16799	#N/A	#N/A	#N/A	#N/A	#N/A	3.82917	1.41029	1.37797	#N/A	2.67252	1.10615	2.49301	#N/A	#N/A	#N/A	#N/A	#N/A	#N/A	#N/A	#N/A	#N/A	#N/A	#N/A	#N/A	#N/A	#N/A	#N/A	#N/A	#N/A	#N/A	5.66188	3.69872	1.43619	1.94192	1.33444	#N/A	1.47121	1.53506	#N/A	#N/A	1.41477	0.891847	30	ENSG00000280639	LINC02204	lncRNA	long intergenic non-protein coding RNA 2204 [Source:HGNC Symbol;Acc:HGNC:53070]
#287044	#N/A	#N/A	2.6378	1.51843	1.53976	1.78739	1.10977	0.807411	2.52722	#N/A	2.06476	#N/A	0.765089	1.35808	1.79687	0.845499	1.26991	1.59077	1.45097	1.20647	#N/A	#N/A	0.783901	1.48258	#N/A	#N/A	1.91437	1.85181	1.73162	#N/A	#N/A	#N/A	0.643267	#N/A	#N/A	#N/A	#N/A	#N/A	#N/A	#N/A	#N/A	#N/A	#N/A	#N/A	#N/A	#N/A	#N/A	#N/A	#N/A	0.336613	#N/A	0.725711	#N/A	#N/A	#N/A	#N/A	2.27081	1.34994	1.10948	1.52772	#N/A	2.24215	1.13606	30	ENSG00000287044		lncRNA	novel transcript, antisense to LACE1
SPAG7	#N/A	#N/A	4.82927	2.10023	2.57746	1.70905	1.8966	1.07295	1.38068	#N/A	0.880654	#N/A	1.72958	2.53433	2.3242	1.65219	1.37453	1.79107	1.18264	0.765024	#N/A	1.2173	#N/A	1.00326	#N/A	#N/A	2.87624	1.77858	2.29118	#N/A	1.88592	#N/A	#N/A	#N/A	#N/A	#N/A	#N/A	#N/A	#N/A	#N/A	#N/A	#N/A	#N/A	#N/A	#N/A	#N/A	#N/A	#N/A	#N/A	#N/A	#N/A	2.39351	1.56137	1.38829	2.03895	1.23613	#N/A	1.69276	#N/A	#N/A	#N/A	1.5967	3.44574	30	ENSG00000091640	SPAG7	protein_coding	sperm associated antigen 7 [Source:HGNC Symbol;Acc:HGNC:11216]
HMGN3	#N/A	#N/A	1.71122	0.612173	2.30134	1.44994	2.03464	0.583458	2.88558	#N/A	3.46684	#N/A	0.592692	0.383216	0.572783	#N/A	0.486891	0.508291	0.708997	1.8925	0.61387	0.65672	#N/A	1.14654	#N/A	#N/A	0.822063	0.671715	#N/A	#N/A	0.240217	#N/A	#N/A	#N/A	#N/A	#N/A	#N/A	#N/A	#N/A	#N/A	#N/A	#N/A	#N/A	#N/A	#N/A	#N/A	#N/A	#N/A	#N/A	#N/A	#N/A	0.630812	#N/A	0.505311	0.752237	1.45771	1.90844	2.08844	0.771768	1.6956	#N/A	1.2012	#N/A	30	ENSG00000118418	HMGN3	protein_coding	high mobility group nucleosomal binding domain 3 [Source:HGNC Symbol;Acc:HGNC:12312]
ZC3HC1	#N/A	#N/A	0.657518	0.724367	#N/A	0.98909	0.89473	0.537997	1.47542	#N/A	1.56267	#N/A	1.03322	0.835684	0.546496	1.21499	1.08812	0.803292	0.912646	2.18349	1.35402	#N/A	#N/A	1.80244	1.34359	#N/A	0.983066	0.945815	1.34926	#N/A	0.50838	#N/A	#N/A	#N/A	#N/A	#N/A	#N/A	#N/A	#N/A	#N/A	#N/A	#N/A	#N/A	#N/A	#N/A	#N/A	#N/A	#N/A	#N/A	#N/A	#N/A	0.878495	0.918483	#N/A	1.2617	#N/A	3.12915	1.42562	#N/A	2.48448	#N/A	1.07353	1.32165	30	ENSG00000091732	ZC3HC1	protein_coding	zinc finger C3HC-type containing 1 [Source:HGNC Symbol;Acc:HGNC:29913]
ZW10	#N/A	#N/A	1.2877	1.08433	0.942605	1.87971	0.82786	0.639962	1.31787	#N/A	1.39023	#N/A	0.788495	0.803075	1.11994	0.906277	0.743061	#N/A	1.08061	#N/A	#N/A	0.840301	0.727719	#N/A	#N/A	#N/A	1.12392	0.980549	1.11069	#N/A	0.409162	#N/A	#N/A	#N/A	#N/A	#N/A	#N/A	#N/A	#N/A	#N/A	#N/A	#N/A	#N/A	#N/A	#N/A	#N/A	#N/A	#N/A	#N/A	#N/A	#N/A	1.12053	1.08908	1.13231	1.51125	2.06343	2.57504	2.29686	1.15854	#N/A	#N/A	1.1941	1.06496	30	ENSG00000086827	ZW10	protein_coding	zw10 kinetochore protein [Source:HGNC Symbol;Acc:HGNC:13194]
OGT	#N/A	#N/A	0.986027	0.607572	0.9936	1.40513	0.94503	0.283852	1.42725	0.2715	2.69456	#N/A	0.674947	#N/A	#N/A	#N/A	#N/A	#N/A	#N/A	1.00168	#N/A	#N/A	#N/A	0.977199	#N/A	#N/A	0.81271	0.983724	0.677049	#N/A	#N/A	#N/A	#N/A	#N/A	0.177091	#N/A	#N/A	0.171907	#N/A	0.159138	0.262147	0.278744	#N/A	#N/A	#N/A	#N/A	#N/A	#N/A	0.854469	#N/A	#N/A	0.648895	0.541493	0.587503	1.07714	0.763108	2.33193	1.52346	0.915442	0.972169	#N/A	#N/A	#N/A	30	ENSG00000147162	OGT	protein_coding	O-linked N-acetylglucosamine (GlcNAc) transferase [Source:HGNC Symbol;Acc:HGNC:8127]
SRSF10	#N/A	#N/A	0.672615	0.346581	0.706457	0.695815	0.821007	0.357429	1.57418	#N/A	1.8054	#N/A	0.714299	0.971	0.71863	0.73979	0.481043	0.984752	0.675123	2.66265	#N/A	1.33678	0.412167	1.06326	0.629803	#N/A	1.04328	1.02281	1.27106	1.2056	0.473176	#N/A	0.413688	#N/A	#N/A	#N/A	#N/A	#N/A	#N/A	#N/A	#N/A	#N/A	#N/A	#N/A	#N/A	#N/A	#N/A	#N/A	#N/A	#N/A	#N/A	#N/A	#N/A	#N/A	#N/A	#N/A	1.50964	0.638281	0.490914	#N/A	#N/A	#N/A	0.846931	30	ENSG00000188529	SRSF10	protein_coding	serine and arginine rich splicing factor 10 [Source:HGNC Symbol;Acc:HGNC:16713]
OSER1	#N/A	#N/A	2.88641	1.88784	2.37385	2.3308	1.58077	0.997073	2.06861	#N/A	1.36369	#N/A	1.06551	2.92727	1.90092	2.22648	1.31388	2.41216	1.67677	1.78126	1.48655	4.36951	#N/A	2.61134	#N/A	#N/A	#N/A	0.909105	#N/A	#N/A	1.51978	#N/A	0.883213	#N/A	#N/A	#N/A	#N/A	#N/A	#N/A	#N/A	#N/A	#N/A	#N/A	#N/A	#N/A	#N/A	#N/A	#N/A	#N/A	#N/A	#N/A	4.39173	1.8828	0.962711	2.84854	2.23894	3.05199	4.97219	1.43673	#N/A	#N/A	#N/A	#N/A	30	ENSG00000132823	OSER1	protein_coding	oxidative stress responsive serine rich 1 [Source:HGNC Symbol;Acc:HGNC:16105]
HIF1A-AS3	#N/A	#N/A	#N/A	#N/A	#N/A	#N/A	#N/A	0.464325	#N/A	#N/A	1.06945	#N/A	0.583945	1.10887	1.29158	1.32805	1.04094	0.909456	0.977093	3.02209	1.07201	0.799898	#N/A	1.27867	0.720383	#N/A	0.599207	#N/A	0.936134	#N/A	1.30969	1.02459	1.37625	0.607975	#N/A	#N/A	#N/A	#N/A	#N/A	#N/A	#N/A	#N/A	#N/A	#N/A	#N/A	#N/A	#N/A	#N/A	#N/A	0.353086	#N/A	0.436214	0.356945	#N/A	0.668544	0.91708	1.72854	0.92316	0.887723	1.82126	#N/A	#N/A	1.19586	30	ENSG00000258667	HIF1A-AS3	lncRNA	HIF1A antisense RNA 3 [Source:HGNC Symbol;Acc:HGNC:54284]
LARP4B	#N/A	#N/A	0.190646	#N/A	#N/A	0.61028	0.452054	0.245181	0.668403	#N/A	0.839789	#N/A	0.437399	0.683181	0.337666	0.754439	0.547484	0.585919	#N/A	1.63977	0.844849	0.675643	0.265417	0.683348	0.943042	#N/A	#N/A	#N/A	#N/A	#N/A	0.451747	#N/A	#N/A	#N/A	#N/A	#N/A	#N/A	#N/A	#N/A	#N/A	0.107679	#N/A	#N/A	#N/A	#N/A	#N/A	0.135694	#N/A	0.48112	#N/A	#N/A	0.651478	0.462789	1.31823	0.801223	1.06601	2.54882	1.41711	0.832351	#N/A	#N/A	#N/A	#N/A	30	ENSG00000107929	LARP4B	protein_coding	La ribonucleoprotein 4B [Source:HGNC Symbol;Acc:HGNC:28987]
#234261	#N/A	#N/A	0.748743	#N/A	#N/A	1.56874	#N/A	0.872765	#N/A	#N/A	#N/A	#N/A	#N/A	1.57453	1.74773	3.08442	1.15851	1.93882	1.2875	0.844637	#N/A	2.09528	#N/A	#N/A	#N/A	#N/A	#N/A	#N/A	#N/A	#N/A	1.16803	0.954359	#N/A	#N/A	2.08798	#N/A	#N/A	1.87455	0.820736	1.12617	1.77434	1.93721	1.30136	1.21262	1.00717	1.45675	1.36346	1.38756	#N/A	1.2209	1.06789	#N/A	#N/A	#N/A	2.08962	1.77548	0.698492	#N/A	#N/A	#N/A	#N/A	#N/A	#N/A	30	ENSG00000234261		lncRNA	novel transcript
CPEB2-DT#247624	#N/A	#N/A	1.93143	1.28224	1.42269	#N/A	#N/A	#N/A	2.50397	#N/A	2.60937	#N/A	1.17677	2.90723	1.90927	1.22922	#N/A	2.5264	#N/A	2.10302	#N/A	#N/A	#N/A	1.78962	#N/A	#N/A	1.94558	2.84226	1.3091	#N/A	2.47976	#N/A	1.31608	#N/A	0.960709	#N/A	#N/A	0.742271	#N/A	0.419523	0.678553	1.0926	#N/A	#N/A	#N/A	#N/A	#N/A	#N/A	#N/A	#N/A	0.50276	1.675	#N/A	#N/A	1.35095	1.97441	#N/A	2.16181	#N/A	1.18259	#N/A	2.80898	2.74642	30	ENSG00000247624	CPEB2-DT	lncRNA	CPEB2 divergent transcript [Source:HGNC Symbol;Acc:HGNC:49082]
DDX10	#N/A	#N/A	0.314356	#N/A	0.815622	0.714352	#N/A	#N/A	0.926693	#N/A	#N/A	#N/A	#N/A	0.493522	0.363639	#N/A	0.593651	0.357296	0.594929	2.09499	#N/A	#N/A	#N/A	#N/A	0.743053	#N/A	0.474157	0.629196	0.591688	#N/A	#N/A	#N/A	#N/A	#N/A	0.243016	#N/A	#N/A	0.211502	0.180917	0.255789	0.233378	#N/A	0.233421	#N/A	#N/A	#N/A	0.165645	0.190592	0.58075	0.19275	0.236061	0.638617	0.631974	#N/A	1.02602	#N/A	2.17504	1.16493	#N/A	#N/A	#N/A	#N/A	#N/A	30	ENSG00000178105	DDX10	protein_coding	DEAD-box helicase 10 [Source:HGNC Symbol;Acc:HGNC:2735]
DNTTIP1	#N/A	#N/A	1.9228	1.02361	1.13961	0.910164	2.24521	#N/A	1.59182	#N/A	2.40157	#N/A	#N/A	1.033	0.727289	1.1823	0.674558	1.05181	0.928021	1.85403	2.1495	#N/A	#N/A	#N/A	#N/A	#N/A	0.818723	0.885981	#N/A	#N/A	0.860437	#N/A	0.797246	#N/A	#N/A	#N/A	#N/A	#N/A	#N/A	#N/A	#N/A	#N/A	#N/A	#N/A	#N/A	#N/A	#N/A	#N/A	#N/A	#N/A	#N/A	1.71128	0.860927	1.28708	1.33124	1.8435	3.23035	1.67225	1.22086	1.64138	#N/A	1.45053	2.30127	30	ENSG00000101457	DNTTIP1	protein_coding	deoxynucleotidyltransferase terminal interacting protein 1 [Source:HGNC Symbol;Acc:HGNC:16160]
ZNF148	#N/A	#N/A	#N/A	#N/A	#N/A	0.504798	#N/A	#N/A	0.73446	#N/A	0.75908	#N/A	#N/A	0.441351	0.36817	0.400413	#N/A	0.361206	#N/A	0.840482	#N/A	0.472465	#N/A	0.712666	#N/A	#N/A	0.290871	0.612518	0.472704	#N/A	0.32256	#N/A	#N/A	#N/A	0.132596	#N/A	#N/A	0.128219	0.161351	0.14899	0.145489	#N/A	0.178997	0.159486	#N/A	0.293586	0.244241	0.179205	#N/A	0.176544	#N/A	0.268642	#N/A	#N/A	0.423389	#N/A	1.82308	0.661516	#N/A	0.801011	#N/A	#N/A	#N/A	30	ENSG00000163848	ZNF148	protein_coding	zinc finger protein 148 [Source:HGNC Symbol;Acc:HGNC:12933]
#267476	#N/A	#N/A	#N/A	#N/A	#N/A	0.881732	#N/A	#N/A	0.823603	#N/A	1.49449	#N/A	0.794617	1.26405	1.63075	1.57357	1.33059	1.46533	1.79061	2.52061	1.50079	0.922784	0.656259	2.06626	1.08556	#N/A	0.85479	0.964462	#N/A	#N/A	1.21579	#N/A	1.26648	1.04403	#N/A	#N/A	#N/A	#N/A	#N/A	#N/A	#N/A	#N/A	#N/A	#N/A	#N/A	#N/A	#N/A	#N/A	#N/A	#N/A	#N/A	1.90479	1.93179	2.11086	2.27971	3.55514	2.71919	2.34387	1.71381	1.6135	#N/A	#N/A	#N/A	30	ENSG00000267476		lncRNA	novel transcript, antisense to MALT1
MINK1	#N/A	#N/A	#N/A	#N/A	#N/A	#N/A	#N/A	#N/A	#N/A	#N/A	#N/A	#N/A	#N/A	0.993247	0.594814	0.772147	#N/A	0.814195	0.717627	1.06862	1.08344	0.722891	#N/A	2.89841	#N/A	#N/A	#N/A	#N/A	#N/A	#N/A	0.826104	#N/A	0.721814	#N/A	0.379407	#N/A	#N/A	0.390254	0.213013	0.214665	0.407139	0.365852	0.372317	0.279696	0.330205	#N/A	0.467103	0.362254	0.98305	0.294968	0.631016	0.445304	0.437337	#N/A	1.10896	#N/A	1.36334	#N/A	0.734337	#N/A	#N/A	#N/A	#N/A	30	ENSG00000141503	MINK1	protein_coding	misshapen like kinase 1 [Source:HGNC Symbol;Acc:HGNC:17565]
NCALD	2.92226	#N/A	#N/A	#N/A	#N/A	#N/A	#N/A	1.50667	#N/A	#N/A	#N/A	#N/A	#N/A	1.66045	2.27146	1.755	1.68855	1.53787	1.5272	2.54384	2.33692	2.13198	0.658322	1.81069	0.763222	#N/A	3.31914	3.06493	2.49171	3.44535	1.06233	0.788841	0.785942	0.619321	0.814194	#N/A	#N/A	0.638158	#N/A	0.893164	1.11341	1.2114	#N/A	#N/A	#N/A	#N/A	#N/A	#N/A	#N/A	#N/A	1.24416	#N/A	#N/A	#N/A	#N/A	#N/A	0.81735	#N/A	#N/A	#N/A	#N/A	#N/A	#N/A	29	ENSG00000104490	NCALD	protein_coding	neurocalcin delta [Source:HGNC Symbol;Acc:HGNC:7655]
IGDCC4	2.05244	3.60282	6.34826	4.4938	4.2685	6.60335	4.21528	3.93771	5.97707	#N/A	5.11114	1.18108	2.44018	#N/A	#N/A	#N/A	#N/A	#N/A	#N/A	#N/A	#N/A	#N/A	#N/A	#N/A	#N/A	#N/A	4.73375	2.58043	6.52817	2.39248	#N/A	#N/A	#N/A	#N/A	0.254869	#N/A	#N/A	#N/A	#N/A	#N/A	#N/A	#N/A	0.255212	#N/A	#N/A	#N/A	#N/A	#N/A	#N/A	#N/A	#N/A	4.48267	3.52317	3.18004	6.3323	5.80621	4.3996	6.23793	5.84794	#N/A	1.34416	6.39138	5.23905	29	ENSG00000103742	IGDCC4	protein_coding	immunoglobulin superfamily DCC subclass member 4 [Source:HGNC Symbol;Acc:HGNC:13770]
NIBAN1	1.26591	#N/A	1.67826	1.23175	1.72618	2.64318	1.88351	1.89646	2.533	#N/A	2.20597	#N/A	0.643834	#N/A	#N/A	#N/A	#N/A	#N/A	#N/A	#N/A	#N/A	#N/A	#N/A	#N/A	#N/A	#N/A	2.1884	#N/A	#N/A	4.99784	2.0824	1.36092	1.67129	0.812403	1.72177	#N/A	#N/A	1.291	#N/A	1.35469	2.95878	2.87659	#N/A	#N/A	#N/A	#N/A	#N/A	#N/A	#N/A	#N/A	2.1248	1.0509	#N/A	0.802564	1.64622	1.30071	1.03564	1.98608	#N/A	1.08418	#N/A	#N/A	#N/A	29	ENSG00000135842	NIBAN1	protein_coding	niban apoptosis regulator 1 [Source:HGNC Symbol;Acc:HGNC:16784]
CPVL	2.10848	#N/A	4.28682	2.57657	2.48674	4.41408	1.86799	1.13098	2.44455	#N/A	4.93068	#N/A	1.54952	0.784401	0.667099	0.705964	1.32731	#N/A	#N/A	1.27199	#N/A	#N/A	#N/A	2.32633	0.924407	#N/A	#N/A	#N/A	#N/A	#N/A	#N/A	#N/A	#N/A	#N/A	0.57357	#N/A	#N/A	0.810691	#N/A	0.405054	0.710676	#N/A	#N/A	#N/A	#N/A	#N/A	#N/A	#N/A	#N/A	#N/A	#N/A	2.5638	2.14688	#N/A	4.2758	2.35496	4.00828	2.75113	1.45437	#N/A	#N/A	2.99578	#N/A	29	ENSG00000106066	CPVL	protein_coding	carboxypeptidase vitellogenic like [Source:HGNC Symbol;Acc:HGNC:14399]
#287292	1.64941	#N/A	#N/A	0.836877	#N/A	#N/A	#N/A	#N/A	1.52894	#N/A	#N/A	#N/A	#N/A	#N/A	0.848769	#N/A	#N/A	#N/A	#N/A	1.33501	#N/A	1.49516	#N/A	1.526	#N/A	#N/A	2.33114	2.95837	3.17097	#N/A	#N/A	#N/A	#N/A	#N/A	0.533482	1.30448	#N/A	#N/A	0.845679	0.395916	#N/A	#N/A	0.956931	0.961816	1.36113	#N/A	0.445703	0.419941	#N/A	0.944823	#N/A	2.02393	1.65783	1.09895	1.33752	1.22078	2.74518	1.90423	#N/A	1.70828	#N/A	#N/A	1.38914	29	ENSG00000287292		lncRNA	novel transcript
SNX25	1.15451	#N/A	#N/A	#N/A	#N/A	#N/A	#N/A	#N/A	#N/A	#N/A	#N/A	#N/A	#N/A	1.42326	0.85509	1.04335	#N/A	1.22677	2.50435	1.5995	1.38843	0.900042	0.379002	2.24746	#N/A	#N/A	0.639359	0.673579	2.15732	#N/A	0.93148	#N/A	0.829342	#N/A	0.49811	#N/A	#N/A	0.313529	0.294256	0.28904	0.336758	0.554068	0.318488	#N/A	#N/A	#N/A	0.283564	0.304075	#N/A	0.268856	0.204417	#N/A	#N/A	#N/A	#N/A	#N/A	0.854093	#N/A	#N/A	#N/A	#N/A	0.639008	#N/A	29	ENSG00000109762	SNX25	protein_coding	sorting nexin 25 [Source:HGNC Symbol;Acc:HGNC:21883]
#287149	2.24075	#N/A	2.95924	2.48913	2.53755	1.09818	1.79868	1.96018	2.02017	#N/A	3.33686	#N/A	#N/A	3.05073	2.96245	2.79308	2.60333	2.48653	2.18647	2.85683	#N/A	1.22103	1.34525	2.08581	#N/A	#N/A	#N/A	#N/A	#N/A	#N/A	2.53342	#N/A	1.28232	2.92866	#N/A	#N/A	#N/A	#N/A	0.576945	#N/A	#N/A	#N/A	0.674439	#N/A	0.521236	#N/A	#N/A	#N/A	#N/A	1.09458	#N/A	#N/A	0.743306	#N/A	#N/A	#N/A	1.24526	#N/A	#N/A	#N/A	#N/A	#N/A	1.41605	29	ENSG00000287149		lncRNA	novel transcript, antisense to CCDC141and TTN
AMH	1.49308	#N/A	3.30638	2.65047	3.04875	2.49525	1.66481	2.16333	#N/A	#N/A	0.831214	#N/A	2.0661	1.60711	1.39761	2.55855	2.3837	1.62177	1.47415	#N/A	1.08213	#N/A	1.11945	#N/A	1.34325	#N/A	3.77913	#N/A	2.34949	#N/A	#N/A	#N/A	#N/A	#N/A	#N/A	#N/A	#N/A	#N/A	#N/A	#N/A	#N/A	#N/A	#N/A	#N/A	#N/A	#N/A	#N/A	#N/A	#N/A	#N/A	#N/A	2.96278	2.50974	2.1784	2.01485	#N/A	#N/A	1.16567	1.66966	#N/A	1.72943	1.42325	0.965524	29	ENSG00000104899	AMH	protein_coding	anti-Mullerian hormone [Source:HGNC Symbol;Acc:HGNC:464]
ZNF536	2.18974	1.28596	3.60611	1.67083	2.88308	2.30855	1.88195	0.850658	1.97772	#N/A	#N/A	#N/A	#N/A	1.50482	1.24318	1.7117	#N/A	2.4056	#N/A	#N/A	#N/A	#N/A	#N/A	#N/A	#N/A	#N/A	3.18701	1.6297	4.44378	#N/A	#N/A	#N/A	#N/A	#N/A	#N/A	#N/A	#N/A	#N/A	1.21996	#N/A	#N/A	#N/A	2.57613	2.09533	2.19351	#N/A	2.06592	0.274569	#N/A	3.5461	#N/A	2.24647	1.23913	#N/A	2.02293	#N/A	#N/A	1.80737	#N/A	#N/A	#N/A	1.94094	3.12752	29	ENSG00000198597	ZNF536	protein_coding	zinc finger protein 536 [Source:HGNC Symbol;Acc:HGNC:29025]
ART5	1.03528	#N/A	3.07203	3.67547	2.39295	1.31307	1.05484	3.84301	#N/A	#N/A	0.637625	#N/A	2.59953	5.27135	2.21266	4.55838	1.21501	2.99965	1.14624	#N/A	0.85864	0.854646	#N/A	0.622406	#N/A	#N/A	3.25266	#N/A	1.73231	#N/A	3.70145	#N/A	1.97546	#N/A	#N/A	#N/A	#N/A	#N/A	#N/A	#N/A	#N/A	#N/A	#N/A	#N/A	#N/A	#N/A	#N/A	#N/A	#N/A	#N/A	#N/A	4.00706	2.76183	#N/A	1.262	0.837407	#N/A	0.934393	1.12058	#N/A	#N/A	1.18824	#N/A	29	ENSG00000167311	ART5	protein_coding	ADP-ribosyltransferase 5 [Source:HGNC Symbol;Acc:HGNC:24049]
KAT6A	0.604091	#N/A	#N/A	#N/A	#N/A	#N/A	#N/A	#N/A	#N/A	#N/A	#N/A	#N/A	#N/A	0.61516	0.629855	0.662983	0.450505	0.42136	0.62818	1.33067	1.11381	0.649139	0.291809	1.06606	0.500186	#N/A	#N/A	#N/A	0.363542	#N/A	0.41052	0.535383	#N/A	#N/A	0.164831	#N/A	#N/A	0.115998	#N/A	0.140636	0.158987	0.275417	#N/A	#N/A	#N/A	#N/A	0.171715	#N/A	0.85299	#N/A	#N/A	0.260146	0.563741	0.454369	#N/A	#N/A	1.97349	0.944979	#N/A	1.57713	#N/A	#N/A	#N/A	29	ENSG00000083168	KAT6A	protein_coding	lysine acetyltransferase 6A [Source:HGNC Symbol;Acc:HGNC:13013]
CORO1C	0.875856	#N/A	0.727339	0.436701	#N/A	1.02632	0.558048	#N/A	1.29814	#N/A	1.45677	#N/A	#N/A	1.18254	#N/A	1.34167	#N/A	1.62191	1.20425	0.880592	0.727116	1.04989	0.538653	0.991193	1.26153	#N/A	#N/A	#N/A	#N/A	#N/A	#N/A	#N/A	#N/A	#N/A	0.2789	#N/A	#N/A	0.176026	#N/A	0.166587	0.238045	#N/A	#N/A	#N/A	#N/A	#N/A	#N/A	#N/A	#N/A	#N/A	0.166873	0.739071	#N/A	#N/A	1.10321	1.13567	1.17948	1.35758	#N/A	#N/A	#N/A	2.84927	2.17734	29	ENSG00000110880	CORO1C	protein_coding	coronin 1C [Source:HGNC Symbol;Acc:HGNC:2254]
VIRMA	0.741568	#N/A	0.644378	0.77852	0.964717	0.623249	0.957939	0.557794	1.25813	#N/A	0.934029	#N/A	0.612322	0.519603	0.388896	0.639813	0.897983	0.67023	#N/A	1.42889	#N/A	#N/A	#N/A	0.711767	#N/A	#N/A	0.820675	#N/A	0.653512	2.35982	0.408809	#N/A	#N/A	#N/A	#N/A	#N/A	#N/A	#N/A	#N/A	#N/A	#N/A	#N/A	#N/A	#N/A	#N/A	#N/A	#N/A	#N/A	#N/A	#N/A	#N/A	0.444901	0.380161	1.2517	#N/A	0.919264	1.5924	1.25552	#N/A	1.40724	#N/A	#N/A	0.885826	29	ENSG00000164944	VIRMA	protein_coding	vir like m6A methyltransferase associated [Source:HGNC Symbol;Acc:HGNC:24500]
COX15	1.09473	1.42484	1.51455	1.20634	2.24863	1.83973	1.28674	1.09719	3.78082	#N/A	2.74968	#N/A	0.581585	0.458864	0.931203	#N/A	#N/A	#N/A	0.802729	2.47531	#N/A	#N/A	#N/A	1.54898	#N/A	#N/A	0.92494	#N/A	#N/A	2.55203	0.75999	#N/A	#N/A	#N/A	#N/A	#N/A	#N/A	#N/A	#N/A	#N/A	#N/A	#N/A	#N/A	#N/A	#N/A	#N/A	#N/A	#N/A	#N/A	0.251156	#N/A	1.03769	0.773618	1.22656	1.10967	1.90546	2.91664	3.55198	1.27287	1.50809	#N/A	#N/A	#N/A	29	ENSG00000014919	COX15	protein_coding	cytochrome c oxidase assembly homolog COX15 [Source:HGNC Symbol;Acc:HGNC:2263]
RDH13#160439	1.15983	1.74541	1.06059	#N/A	0.87164	0.960703	#N/A	0.638552	1.91034	#N/A	3.11482	#N/A	0.67886	1.20653	1.30924	1.36588	0.839429	1.02109	2.34728	2.532	2.36599	1.10256	0.765997	#N/A	#N/A	#N/A	1.97407	1.95914	0.906748	#N/A	1.34676	#N/A	1.2156	#N/A	#N/A	#N/A	#N/A	#N/A	#N/A	#N/A	#N/A	#N/A	#N/A	#N/A	#N/A	#N/A	#N/A	#N/A	#N/A	#N/A	#N/A	0.416908	#N/A	1.17208	0.921846	#N/A	1.48901	0.960742	#N/A	#N/A	#N/A	#N/A	#N/A	29	ENSG00000160439	RDH13	protein_coding	retinol dehydrogenase 13 [Source:HGNC Symbol;Acc:HGNC:19978]
ZBTB49	1.26521	#N/A	1.30252	#N/A	1.26414	1.89562	#N/A	0.887537	1.83127	#N/A	3.82292	#N/A	0.965446	1.21025	1.00721	0.927587	1.12408	1.40848	1.54659	3.32779	#N/A	#N/A	#N/A	2.49718	#N/A	#N/A	#N/A	#N/A	1.03211	#N/A	0.963802	#N/A	#N/A	#N/A	#N/A	#N/A	#N/A	#N/A	#N/A	#N/A	#N/A	#N/A	0.485122	#N/A	0.529235	#N/A	0.266884	#N/A	#N/A	0.406667	#N/A	1.49242	#N/A	#N/A	0.908869	1.4597	3.01006	1.91956	1.87269	2.00505	#N/A	#N/A	#N/A	29	ENSG00000168826	ZBTB49	protein_coding	zinc finger and BTB domain containing 49 [Source:HGNC Symbol;Acc:HGNC:19883]
ADAMTS9	#N/A	2.57063	#N/A	#N/A	#N/A	#N/A	#N/A	#N/A	#N/A	#N/A	#N/A	#N/A	#N/A	2.17981	2.74068	2.15703	#N/A	3.19557	1.8023	3.24705	1.96802	1.68516	1.06942	2.23945	#N/A	0.813879	3.32579	2.7752	3.1628	#N/A	#N/A	#N/A	#N/A	#N/A	#N/A	#N/A	#N/A	0.202359	0.539713	0.247281	#N/A	#N/A	0.590967	0.386533	0.510627	#N/A	0.44643	0.252709	#N/A	0.586067	0.381354	#N/A	#N/A	0.671306	#N/A	#N/A	1.63477	#N/A	#N/A	#N/A	#N/A	3.7941	3.50503	29	ENSG00000163638	ADAMTS9	protein_coding	ADAM metallopeptidase with thrombospondin type 1 motif 9 [Source:HGNC Symbol;Acc:HGNC:13202]
KLF10	#N/A	2.57308	#N/A	#N/A	1.20815	2.23544	3.03033	#N/A	2.45195	#N/A	2.30524	1.50539	1.22825	#N/A	1.14662	#N/A	1.1003	#N/A	#N/A	0.965675	1.79954	1.45909	#N/A	#N/A	#N/A	#N/A	2.79453	2.42847	3.86645	1.7495	0.852442	#N/A	#N/A	#N/A	#N/A	#N/A	#N/A	#N/A	#N/A	#N/A	#N/A	#N/A	#N/A	#N/A	#N/A	#N/A	#N/A	#N/A	#N/A	#N/A	#N/A	4.9839	2.44057	3.10713	2.12366	2.65573	3.9543	2.94393	2.77417	3.96943	#N/A	6.27135	5.36579	29	ENSG00000155090	KLF10	protein_coding	Kruppel like factor 10 [Source:HGNC Symbol;Acc:HGNC:11810]
PPP2CB	#N/A	1.53962	0.859365	#N/A	0.890068	0.921685	1.00634	0.872997	2.17359	#N/A	1.5182	#N/A	0.580085	0.549402	#N/A	0.585019	0.698255	0.469431	0.649841	#N/A	#N/A	0.754686	#N/A	1.11918	0.729801	#N/A	0.829433	1.01121	1.33842	#N/A	0.513768	#N/A	#N/A	#N/A	#N/A	#N/A	#N/A	#N/A	#N/A	#N/A	#N/A	#N/A	#N/A	#N/A	#N/A	#N/A	#N/A	#N/A	#N/A	#N/A	#N/A	#N/A	#N/A	0.54488	0.803598	1.08155	1.95778	1.3557	#N/A	1.31657	#N/A	1.86545	2.36605	29	ENSG00000104695	PPP2CB	protein_coding	protein phosphatase 2 catalytic subunit beta [Source:HGNC Symbol;Acc:HGNC:9300]
SUPT3H	#N/A	1.66323	0.921789	0.840988	1.10317	1.32716	1.0656	0.548027	1.11982	#N/A	1.15048	#N/A	0.377749	0.178423	0.370621	#N/A	#N/A	#N/A	#N/A	1.32482	#N/A	#N/A	#N/A	#N/A	#N/A	#N/A	0.526167	0.603013	0.834237	#N/A	0.316685	#N/A	#N/A	#N/A	0.326277	#N/A	#N/A	0.275759	0.333339	0.385306	0.41788	#N/A	0.202824	0.252287	#N/A	#N/A	#N/A	0.13481	0.863034	0.149815	#N/A	#N/A	#N/A	#N/A	#N/A	#N/A	1.39439	#N/A	#N/A	#N/A	#N/A	#N/A	1.03514	29	ENSG00000196284	SUPT3H	protein_coding	SPT3 homolog, SAGA and STAGA complex component [Source:HGNC Symbol;Acc:HGNC:11466]
IRS1	#N/A	2.0688	7.55417	4.13546	4.99367	7.14521	7.01599	4.55061	4.8171	#N/A	4.26322	1.16026	2.20652	#N/A	#N/A	#N/A	#N/A	#N/A	#N/A	#N/A	#N/A	#N/A	#N/A	#N/A	#N/A	#N/A	4.37671	3.49735	5.3149	3.76313	0.669646	1.91096	0.631359	#N/A	#N/A	#N/A	#N/A	#N/A	#N/A	#N/A	#N/A	0.127434	#N/A	#N/A	#N/A	#N/A	#N/A	#N/A	#N/A	#N/A	#N/A	1.76206	0.722	1.02989	2.82543	2.07782	3.69714	3.76326	1.57181	#N/A	#N/A	5.26016	6.04727	29	ENSG00000169047	IRS1	protein_coding	insulin receptor substrate 1 [Source:HGNC Symbol;Acc:HGNC:6125]
#255158	#N/A	2.59643	0.687622	0.594573	1.09929	2.28385	#N/A	0.9934	1.91531	#N/A	#N/A	#N/A	1.04416	1.05364	1.34476	0.935653	0.890649	0.762812	#N/A	1.45008	#N/A	#N/A	0.774089	1.21468	#N/A	#N/A	2.14445	1.05848	#N/A	#N/A	0.723563	#N/A	#N/A	#N/A	#N/A	#N/A	#N/A	#N/A	#N/A	#N/A	#N/A	#N/A	#N/A	#N/A	#N/A	#N/A	#N/A	#N/A	#N/A	#N/A	#N/A	1.15499	0.626974	1.04706	1.60131	2.49487	1.96809	1.53652	2.05602	#N/A	#N/A	1.33606	2.05889	29	ENSG00000255158		lncRNA	novel transcript
MAMLD1	#N/A	2.34674	#N/A	#N/A	#N/A	#N/A	#N/A	#N/A	#N/A	#N/A	#N/A	#N/A	#N/A	2.03353	0.997106	2.32876	#N/A	1.71506	2.21636	3.45511	1.11427	1.37917	0.729438	1.57249	#N/A	1.23696	3.21937	2.97952	3.0642	#N/A	1.06015	#N/A	#N/A	1.00335	0.432879	#N/A	#N/A	0.691282	#N/A	0.524235	0.745931	#N/A	0.266972	#N/A	#N/A	#N/A	#N/A	0.276376	#N/A	#N/A	1.17244	1.26692	0.669385	#N/A	2.38416	#N/A	#N/A	1.22284	#N/A	#N/A	#N/A	#N/A	4.20052	29	ENSG00000013619	MAMLD1	protein_coding	mastermind like domain containing 1 [Source:HGNC Symbol;Acc:HGNC:2568]
#258824	#N/A	2.29464	2.08203	1.01494	2.65783	2.1271	1.38164	1.15363	3.56333	#N/A	1.79627	#N/A	1.11335	0.864171	1.48703	#N/A	#N/A	#N/A	1.75726	#N/A	#N/A	1.11346	#N/A	1.9985	1.7296	#N/A	0.668462	1.41837	0.936055	#N/A	#N/A	#N/A	#N/A	#N/A	#N/A	#N/A	#N/A	#N/A	#N/A	#N/A	#N/A	#N/A	#N/A	#N/A	#N/A	#N/A	#N/A	#N/A	#N/A	#N/A	#N/A	1.12052	1.06283	1.35282	1.45295	2.04221	1.96465	2.48736	#N/A	#N/A	1.5104	1.1626	1.54363	29	ENSG00000258824		lncRNA	novel transcript
KLHL21	#N/A	1.99209	4.03252	2.51502	4.75827	4.3955	3.97066	2.45316	3.89124	#N/A	3.11018	#N/A	2.35627	0.633139	0.624351	#N/A	0.837601	0.885452	#N/A	2.67165	#N/A	#N/A	#N/A	#N/A	#N/A	#N/A	2.19538	1.9413	1.26716	2.3175	#N/A	#N/A	#N/A	#N/A	#N/A	#N/A	#N/A	#N/A	#N/A	#N/A	#N/A	#N/A	#N/A	#N/A	#N/A	#N/A	#N/A	#N/A	#N/A	#N/A	#N/A	2.61942	1.30692	1.16601	2.03556	3.09628	2.6437	2.52092	2.6802	#N/A	#N/A	1.68537	1.68961	29	ENSG00000162413	KLHL21	protein_coding	kelch like family member 21 [Source:HGNC Symbol;Acc:HGNC:29041]
TJAP1	#N/A	1.57588	0.88995	1.10866	0.779351	1.45762	1.06682	0.686966	1.87736	#N/A	1.60249	#N/A	#N/A	0.667435	0.651575	0.820932	#N/A	0.904145	0.831605	1.46374	#N/A	#N/A	#N/A	1.04917	1.56949	#N/A	0.638754	0.718715	1.10651	#N/A	0.604266	#N/A	#N/A	#N/A	#N/A	#N/A	#N/A	#N/A	#N/A	#N/A	#N/A	#N/A	#N/A	#N/A	#N/A	#N/A	#N/A	#N/A	#N/A	#N/A	#N/A	0.749715	0.836594	0.697628	1.43575	1.48314	2.76691	2.57311	#N/A	#N/A	#N/A	1.0642	#N/A	29	ENSG00000137221	TJAP1	protein_coding	tight junction associated protein 1 [Source:HGNC Symbol;Acc:HGNC:17949]
LINC00882	#N/A	1.5043	4.8606	2.39036	6.08439	4.61505	4.5574	2.17115	3.06421	0.321827	2.19452	#N/A	0.64364	#N/A	#N/A	#N/A	#N/A	#N/A	#N/A	#N/A	#N/A	#N/A	#N/A	#N/A	#N/A	0.999714	3.55193	2.72701	3.29275	2.1033	#N/A	#N/A	#N/A	#N/A	0.288685	#N/A	#N/A	0.419182	0.490087	0.542244	0.446981	#N/A	0.432804	0.372769	#N/A	#N/A	#N/A	0.308437	#N/A	0.420462	0.40298	#N/A	#N/A	#N/A	#N/A	#N/A	1.39367	#N/A	#N/A	#N/A	#N/A	3.48557	6.3609	29	ENSG00000242759	LINC00882	lncRNA	long intergenic non-protein coding RNA 882 [Source:HGNC Symbol;Acc:HGNC:48568]
SETD3	#N/A	1.22369	0.61412	0.535599	#N/A	0.987786	#N/A	#N/A	1.60188	#N/A	1.46	#N/A	0.607945	0.925611	0.96777	0.82917	0.909916	0.646931	1.12373	1.85956	0.940698	2.19758	0.383923	1.58358	1.01583	#N/A	#N/A	#N/A	#N/A	#N/A	0.787958	#N/A	0.611165	#N/A	#N/A	#N/A	#N/A	#N/A	#N/A	#N/A	#N/A	#N/A	#N/A	#N/A	#N/A	#N/A	#N/A	#N/A	#N/A	#N/A	#N/A	1.11782	0.546437	0.827794	2.35565	1.62407	6.35136	3.48151	#N/A	2.17113	#N/A	#N/A	#N/A	29	ENSG00000183576	SETD3	protein_coding	SET domain containing 3, actin histidine methyltransferase [Source:HGNC Symbol;Acc:HGNC:20493]
DNAAF4	#N/A	1.76579	2.43575	#N/A	4.07391	3.88322	1.91099	0.832456	2.94651	#N/A	2.92959	#N/A	0.978464	1.03111	#N/A	0.588019	#N/A	0.831373	#N/A	1.91081	#N/A	#N/A	#N/A	#N/A	1.84522	#N/A	#N/A	2.20174	1.35581	1.69437	0.778361	#N/A	#N/A	#N/A	#N/A	#N/A	#N/A	#N/A	#N/A	#N/A	#N/A	#N/A	0.281222	#N/A	#N/A	#N/A	#N/A	#N/A	#N/A	0.290355	#N/A	1.67335	0.875039	0.84662	2.20588	1.11528	1.84878	1.86264	#N/A	#N/A	#N/A	4.09004	1.71608	29	ENSG00000256061	DNAAF4	protein_coding	dynein axonemal assembly factor 4 [Source:HGNC Symbol;Acc:HGNC:21493]
PNISR	#N/A	0.780468	1.10282	0.918613	0.975301	1.36877	1.065	0.752229	1.72246	#N/A	2.22413	#N/A	0.702314	#N/A	0.420241	#N/A	#N/A	#N/A	#N/A	0.830659	#N/A	#N/A	#N/A	0.792044	#N/A	#N/A	0.927325	0.759643	1.04404	0.776149	#N/A	#N/A	#N/A	#N/A	#N/A	#N/A	#N/A	#N/A	#N/A	#N/A	#N/A	#N/A	#N/A	#N/A	#N/A	#N/A	#N/A	#N/A	0.721523	#N/A	#N/A	0.515184	0.363793	0.371303	0.598518	0.878531	2.56492	1.08506	0.814506	1.17351	#N/A	0.873184	1.02907	29	ENSG00000132424	PNISR	protein_coding	PNN interacting serine and arginine rich protein [Source:HGNC Symbol;Acc:HGNC:21222]
RBM48	#N/A	1.75454	1.12508	1.01279	1.52702	1.69149	1.27496	0.799088	0.923334	#N/A	2.32368	#N/A	0.616347	0.805505	1.121	#N/A	1.54164	1.09456	1.63914	1.47206	#N/A	#N/A	#N/A	1.6395	#N/A	#N/A	#N/A	1.19104	1.13944	#N/A	0.344687	#N/A	#N/A	#N/A	#N/A	#N/A	#N/A	#N/A	#N/A	#N/A	#N/A	#N/A	#N/A	#N/A	#N/A	#N/A	#N/A	#N/A	#N/A	#N/A	#N/A	1.11185	0.991347	#N/A	0.782053	1.32594	4.07105	1.48874	1.94259	3.17049	#N/A	1.19334	#N/A	29	ENSG00000127993	RBM48	protein_coding	RNA binding motif protein 48 [Source:HGNC Symbol;Acc:HGNC:21785]
SATB2	#N/A	1.76429	2.71483	2.43104	2.75136	2.82723	2.83515	1.85137	2.21353	#N/A	1.43353	#N/A	#N/A	0.563925	#N/A	#N/A	#N/A	#N/A	#N/A	#N/A	#N/A	#N/A	#N/A	1.29925	#N/A	#N/A	1.68744	1.22362	2.35983	2.30294	#N/A	#N/A	#N/A	#N/A	1.16316	#N/A	#N/A	0.652542	0.330822	0.407424	0.376642	0.445415	0.283084	1.41828	0.382032	#N/A	0.40341	#N/A	#N/A	0.475843	#N/A	#N/A	#N/A	#N/A	#N/A	#N/A	1.82323	#N/A	#N/A	#N/A	#N/A	4.2896	3.41595	29	ENSG00000119042	SATB2	protein_coding	SATB homeobox 2 [Source:HGNC Symbol;Acc:HGNC:21637]
NUP153	#N/A	1.13119	0.471777	0.562775	#N/A	0.64691	#N/A	0.510309	#N/A	#N/A	1.14635	#N/A	0.634558	0.315201	0.48635	#N/A	#N/A	#N/A	#N/A	1.19946	#N/A	#N/A	#N/A	0.878823	#N/A	#N/A	0.68196	0.904432	1.00632	#N/A	0.487226	#N/A	#N/A	#N/A	0.162636	#N/A	#N/A	0.146842	#N/A	0.165383	0.1289	0.262951	#N/A	#N/A	#N/A	#N/A	0.147255	#N/A	1.18267	#N/A	#N/A	0.316216	0.304036	#N/A	0.543814	0.732467	2.23368	1.31413	0.710257	#N/A	#N/A	#N/A	#N/A	29	ENSG00000124789	NUP153	protein_coding	nucleoporin 153 [Source:HGNC Symbol;Acc:HGNC:8062]
ZNF721	#N/A	0.896155	#N/A	0.304763	#N/A	#N/A	#N/A	0.295984	0.663529	#N/A	0.645413	#N/A	0.311927	0.264124	0.556649	0.406534	0.48156	#N/A	#N/A	1.33603	#N/A	0.843553	#N/A	0.675182	#N/A	#N/A	0.704843	1.11208	0.993877	#N/A	0.352872	#N/A	#N/A	#N/A	#N/A	#N/A	#N/A	#N/A	#N/A	#N/A	#N/A	#N/A	#N/A	#N/A	#N/A	#N/A	0.16845	#N/A	0.555398	#N/A	#N/A	0.384911	0.32786	0.830522	0.72583	1.04334	2.33438	0.941079	0.458209	#N/A	#N/A	0.850912	1.16153	29	ENSG00000182903	ZNF721	protein_coding	zinc finger protein 721 [Source:HGNC Symbol;Acc:HGNC:29425]
SPSB1	#N/A	1.49575	0.805762	1.58928	0.691379	1.23819	1.75131	#N/A	#N/A	#N/A	1.00129	#N/A	#N/A	#N/A	#N/A	#N/A	#N/A	#N/A	#N/A	#N/A	#N/A	#N/A	#N/A	#N/A	#N/A	1.60906	3.22624	3.07498	3.72272	#N/A	0.86841	0.955608	0.812294	#N/A	0.893637	#N/A	#N/A	0.673884	0.330003	0.4915	0.590104	0.87842	0.522293	0.86084	#N/A	#N/A	0.366063	0.352121	#N/A	#N/A	0.92007	#N/A	0.768371	#N/A	#N/A	#N/A	1.57406	#N/A	#N/A	#N/A	#N/A	2.35006	2.72464	29	ENSG00000171621	SPSB1	protein_coding	splA/ryanodine receptor domain and SOCS box containing 1 [Source:HGNC Symbol;Acc:HGNC:30628]
SMARCAD1	#N/A	1.15855	0.839633	0.824694	0.914516	0.506622	0.929745	#N/A	1.72514	#N/A	1.10793	#N/A	0.368577	0.300867	0.435926	#N/A	#N/A	#N/A	#N/A	0.958351	#N/A	#N/A	#N/A	0.94263	#N/A	0.897572	#N/A	1.08208	0.758528	#N/A	#N/A	#N/A	#N/A	#N/A	#N/A	#N/A	#N/A	#N/A	0.218077	#N/A	#N/A	#N/A	0.189382	#N/A	0.244919	#N/A	0.149179	#N/A	#N/A	0.27532	#N/A	0.54082	0.470978	#N/A	1.01191	1.21088	1.22067	1.66161	#N/A	1.64932	#N/A	0.811181	#N/A	29	ENSG00000163104	SMARCAD1	protein_coding	SWI/SNF-related, matrix-associated actin-dependent regulator of chromatin, subfamily a, containing DEAD/H box 1 [Source:HGNC Symbol;Acc:HGNC:18398]
TRIM13	#N/A	1.0639	0.350251	#N/A	0.513058	0.839982	#N/A	0.507708	1.72385	#N/A	2.19221	#N/A	0.43538	0.407126	0.981467	0.748749	#N/A	0.556337	0.840861	2.04819	0.639784	#N/A	#N/A	1.5675	#N/A	#N/A	0.442833	#N/A	#N/A	1.37168	0.558205	#N/A	0.416283	#N/A	#N/A	#N/A	#N/A	#N/A	#N/A	#N/A	#N/A	#N/A	#N/A	#N/A	#N/A	#N/A	#N/A	#N/A	#N/A	#N/A	#N/A	0.402759	0.432649	0.768041	0.792871	0.808436	2.15362	1.00158	0.776473	#N/A	#N/A	#N/A	1.04021	29	ENSG00000204977	TRIM13	protein_coding	tripartite motif containing 13 [Source:HGNC Symbol;Acc:HGNC:9976]
SQOR	#N/A	1.35248	0.595985	#N/A	0.612235	1.06953	#N/A	#N/A	2.01263	#N/A	1.21393	#N/A	1.16651	1.43778	0.669038	0.865178	0.935194	0.889529	1.10112	1.94012	#N/A	1.41042	#N/A	0.961854	0.888501	#N/A	#N/A	#N/A	#N/A	#N/A	1.43763	1.20268	1.11175	#N/A	#N/A	#N/A	#N/A	#N/A	#N/A	#N/A	#N/A	#N/A	#N/A	#N/A	#N/A	#N/A	#N/A	#N/A	#N/A	#N/A	#N/A	4.47988	2.26548	1.215	6.15067	5.39275	2.81592	3.4652	1.37603	2.20495	#N/A	#N/A	#N/A	29	ENSG00000137767	SQOR	protein_coding	sulfide quinone oxidoreductase [Source:HGNC Symbol;Acc:HGNC:20390]
LINC02224	#N/A	1.43996	4.95258	1.95216	2.67489	4.28003	1.51108	2.26106	2.00912	#N/A	1.12001	#N/A	1.13228	#N/A	#N/A	#N/A	#N/A	#N/A	#N/A	#N/A	#N/A	#N/A	#N/A	#N/A	#N/A	#N/A	3.69492	2.37996	2.82769	#N/A	1.80086	#N/A	1.04499	#N/A	#N/A	#N/A	#N/A	#N/A	#N/A	1.39885	2.67647	#N/A	#N/A	#N/A	#N/A	#N/A	#N/A	#N/A	#N/A	#N/A	2.7007	3.26147	2.54829	1.20169	2.63753	1.53288	1.77116	2.29302	2.34022	1.19151	#N/A	3.85054	1.41251	29	ENSG00000249203	LINC02224	lncRNA	long intergenic non-protein coding RNA 2224 [Source:HGNC Symbol;Acc:HGNC:53093]
#270071	#N/A	1.50855	3.79052	4.2588	3.513	4.63775	2.13681	1.69999	3.96819	#N/A	1.46207	#N/A	1.38031	0.709942	1.19968	#N/A	#N/A	#N/A	#N/A	1.9897	#N/A	#N/A	#N/A	2.45625	1.2504	#N/A	2.4965	1.82196	4.63658	#N/A	#N/A	#N/A	#N/A	#N/A	#N/A	#N/A	#N/A	#N/A	#N/A	#N/A	#N/A	#N/A	#N/A	#N/A	#N/A	#N/A	#N/A	#N/A	#N/A	#N/A	#N/A	2.50893	2.933	1.91075	2.46197	1.7103	2.50328	4.16993	1.84162	1.44525	#N/A	2.6021	2.88558	29	ENSG00000270071		lncRNA	novel transcript
BIVM	#N/A	1.38363	0.777104	0.734571	0.716898	0.8763	0.89559	#N/A	1.3454	#N/A	1.78817	#N/A	0.72629	#N/A	0.511537	#N/A	0.755272	#N/A	#N/A	#N/A	#N/A	#N/A	#N/A	1.9293	0.960754	0.985009	3.01043	2.25619	3.21918	2.25533	0.485544	#N/A	#N/A	#N/A	#N/A	#N/A	#N/A	#N/A	#N/A	#N/A	#N/A	#N/A	#N/A	#N/A	#N/A	#N/A	#N/A	#N/A	#N/A	#N/A	#N/A	0.896437	0.659717	1.57187	1.43022	1.02449	1.5551	2.01088	0.825871	#N/A	#N/A	2.16216	2.68436	29	ENSG00000134897	BIVM	protein_coding	basic, immunoglobulin-like variable motif containing [Source:HGNC Symbol;Acc:HGNC:16034]
RAPGEFL1	#N/A	1.48936	1.16409	#N/A	0.891815	1.97915	1.7296	1.64172	0.920623	#N/A	1.43096	#N/A	1.0289	1.34533	0.958517	1.18377	1.03774	1.47424	#N/A	2.70378	1.74732	#N/A	#N/A	#N/A	#N/A	#N/A	1.09692	3.0752	2.37958	#N/A	0.665314	1.39283	#N/A	#N/A	#N/A	#N/A	#N/A	#N/A	#N/A	#N/A	#N/A	#N/A	#N/A	#N/A	#N/A	#N/A	#N/A	#N/A	#N/A	#N/A	#N/A	1.09006	0.794922	1.93362	0.918818	1.52912	2.50738	1.18834	#N/A	#N/A	#N/A	1.84196	#N/A	29	ENSG00000108352	RAPGEFL1	protein_coding	Rap guanine nucleotide exchange factor like 1 [Source:HGNC Symbol;Acc:HGNC:17428]
LYPLAL1	#N/A	#N/A	1.87551	1.40814	1.74474	2.48035	1.77437	1.41875	2.38625	#N/A	3.12682	#N/A	0.784144	#N/A	0.265558	#N/A	#N/A	#N/A	#N/A	0.825591	#N/A	#N/A	#N/A	0.845832	0.623935	#N/A	0.591523	1.02986	1.03366	1.2747	0.181699	#N/A	#N/A	#N/A	#N/A	#N/A	#N/A	#N/A	#N/A	#N/A	#N/A	#N/A	#N/A	#N/A	#N/A	#N/A	#N/A	#N/A	#N/A	0.156376	#N/A	0.945594	0.697754	0.881546	1.04251	1.38934	2.18747	2.20671	0.841913	#N/A	#N/A	1.80874	1.44911	29	ENSG00000143353	LYPLAL1	protein_coding	lysophospholipase like 1 [Source:HGNC Symbol;Acc:HGNC:20440]
PIP5K1B	#N/A	#N/A	3.32306	1.33969	3.08414	3.16039	2.18645	2.05322	1.62756	#N/A	1.14942	#N/A	#N/A	4.17838	2.20496	2.55056	1.70067	4.19868	2.14295	#N/A	5.11132	1.70996	0.739837	2.32249	#N/A	#N/A	#N/A	#N/A	#N/A	#N/A	0.720178	#N/A	0.671016	#N/A	0.432268	#N/A	#N/A	0.332075	#N/A	0.357929	0.550632	0.379079	#N/A	#N/A	#N/A	#N/A	#N/A	0.354368	#N/A	#N/A	0.655438	#N/A	#N/A	#N/A	#N/A	#N/A	#N/A	#N/A	#N/A	#N/A	#N/A	3.26122	2.7591	29	ENSG00000107242	PIP5K1B	protein_coding	phosphatidylinositol-4-phosphate 5-kinase type 1 beta [Source:HGNC Symbol;Acc:HGNC:8995]
#253496	#N/A	#N/A	2.53739	1.94859	1.28367	2.14863	1.15384	4.94574	1.54283	1.25234	#N/A	#N/A	3.22267	1.43431	#N/A	#N/A	#N/A	1.02214	#N/A	#N/A	#N/A	#N/A	#N/A	#N/A	#N/A	#N/A	#N/A	#N/A	1.55571	#N/A	2.52967	#N/A	1.87839	0.969413	#N/A	#N/A	#N/A	#N/A	0.351363	#N/A	#N/A	#N/A	1.66467	#N/A	1.53606	#N/A	0.6078	0.247749	#N/A	2.86481	#N/A	2.66521	3.03808	1.62334	1.61621	#N/A	0.634844	1.53097	1.24442	#N/A	1.21113	#N/A	#N/A	29	ENSG00000253496		lncRNA	novel transcript
GPAM	#N/A	#N/A	3.92973	1.85668	4.09147	5.96384	2.10965	2.11098	5.28404	#N/A	2.75167	#N/A	1.15827	2.19213	1.1974	1.69821	1.17283	1.59156	#N/A	#N/A	1.66522	#N/A	#N/A	1.48513	#N/A	#N/A	2.14952	1.67642	1.51357	#N/A	0.809759	#N/A	#N/A	#N/A	#N/A	#N/A	#N/A	#N/A	#N/A	#N/A	#N/A	#N/A	0.545772	#N/A	#N/A	#N/A	#N/A	#N/A	#N/A	0.872486	#N/A	1.6507	#N/A	#N/A	2.25693	1.53713	2.47847	1.58869	#N/A	#N/A	#N/A	1.68223	1.50202	29	ENSG00000119927	GPAM	protein_coding	glycerol-3-phosphate acyltransferase, mitochondrial [Source:HGNC Symbol;Acc:HGNC:24865]
PKIA-AS1	#N/A	#N/A	4.33596	2.3637	2.96051	2.8742	2.22897	2.67722	1.91817	#N/A	3.11976	#N/A	1.00967	1.25241	2.02535	1.54648	#N/A	1.68222	1.62032	#N/A	#N/A	1.10177	#N/A	#N/A	1.48845	#N/A	4.27464	3.28848	#N/A	#N/A	0.586823	#N/A	1.65796	#N/A	#N/A	#N/A	#N/A	#N/A	#N/A	#N/A	#N/A	#N/A	#N/A	#N/A	#N/A	#N/A	#N/A	#N/A	#N/A	#N/A	#N/A	2.25374	1.81539	3.13449	2.3622	2.54084	2.47924	2.30513	1.28058	1.75977	#N/A	#N/A	#N/A	29	ENSG00000254266	PKIA-AS1	lncRNA	PKIA antisense RNA 1 [Source:HGNC Symbol;Acc:HGNC:51659]
CEP170#143702	#N/A	#N/A	0.724915	0.678494	0.539609	0.98622	1.00272	0.772037	1.58019	#N/A	1.70067	#N/A	0.624837	0.190252	#N/A	#N/A	#N/A	#N/A	#N/A	#N/A	#N/A	#N/A	#N/A	0.652157	0.630346	#N/A	#N/A	#N/A	#N/A	#N/A	0.60378	0.694451	0.500878	#N/A	#N/A	#N/A	#N/A	#N/A	0.144299	#N/A	#N/A	0.18637	#N/A	#N/A	#N/A	#N/A	#N/A	#N/A	#N/A	0.232902	0.175172	0.826555	1.14849	0.922303	1.23942	0.872661	3.09657	1.65151	0.912057	#N/A	#N/A	1.09819	2.0353	29	ENSG00000143702	CEP170	protein_coding	centrosomal protein 170 [Source:HGNC Symbol;Acc:HGNC:28920]
SLC14A2	#N/A	#N/A	3.75964	2.37685	2.33665	4.33389	2.02122	2.99146	2.22068	#N/A	2.45978	#N/A	#N/A	2.01261	2.20271	#N/A	#N/A	3.44204	1.92391	#N/A	#N/A	1.88761	#N/A	#N/A	#N/A	#N/A	2.78594	#N/A	1.45837	#N/A	0.917621	#N/A	#N/A	#N/A	#N/A	#N/A	#N/A	#N/A	0.524673	#N/A	0.397552	#N/A	0.708198	#N/A	0.886228	#N/A	0.440828	#N/A	#N/A	0.766978	0.498218	3.33069	1.91093	#N/A	3.99164	#N/A	1.64848	4.17941	1.799	#N/A	#N/A	#N/A	#N/A	29	ENSG00000132874	SLC14A2	protein_coding	solute carrier family 14 member 2 [Source:HGNC Symbol;Acc:HGNC:10919]
DPH5	#N/A	#N/A	1.91525	1.05093	1.98117	2.07093	2.19777	1.48055	3.19958	#N/A	2.10683	#N/A	1.29196	0.605873	#N/A	0.702395	#N/A	0.61335	#N/A	1.16142	#N/A	1.2176	#N/A	1.60382	#N/A	#N/A	1.37901	1.29729	1.00867	#N/A	0.543616	#N/A	0.77197	#N/A	#N/A	#N/A	#N/A	#N/A	#N/A	#N/A	#N/A	#N/A	#N/A	#N/A	#N/A	#N/A	#N/A	#N/A	#N/A	#N/A	#N/A	2.2225	1.23211	1.6591	3.62924	2.42273	4.36509	6.52655	1.70191	1.86153	#N/A	#N/A	#N/A	29	ENSG00000117543	DPH5	protein_coding	diphthamide biosynthesis 5 [Source:HGNC Symbol;Acc:HGNC:24270]
DICER1-AS1	#N/A	#N/A	3.02344	1.82096	2.24314	4.13598	1.77788	1.72638	3.69434	#N/A	1.68807	#N/A	0.983837	1.27517	1.56478	1.97663	0.772054	1.38648	2.18431	2.35135	#N/A	#N/A	#N/A	#N/A	1.5095	#N/A	2.13382	1.72533	1.65504	#N/A	1.08726	#N/A	1.31795	1.30385	#N/A	#N/A	#N/A	#N/A	#N/A	#N/A	#N/A	#N/A	#N/A	#N/A	#N/A	#N/A	#N/A	#N/A	#N/A	#N/A	#N/A	0.861013	#N/A	1.48566	#N/A	1.56906	3.54726	#N/A	#N/A	2.48262	#N/A	2.05131	#N/A	29	ENSG00000235706	DICER1-AS1	lncRNA	DICER1 antisense RNA 1 [Source:HGNC Symbol;Acc:HGNC:43017]
EEF1AKMT1	#N/A	#N/A	1.95117	1.36426	1.94753	2.12275	1.50552	1.4982	2.12393	#N/A	2.20281	#N/A	1.22652	0.280426	#N/A	#N/A	#N/A	#N/A	#N/A	0.956665	#N/A	#N/A	#N/A	1.35096	#N/A	#N/A	1.33004	1.05062	1.41524	#N/A	#N/A	#N/A	#N/A	#N/A	#N/A	#N/A	#N/A	#N/A	#N/A	#N/A	#N/A	#N/A	0.312331	#N/A	#N/A	#N/A	0.346578	#N/A	#N/A	0.253388	#N/A	1.07457	1.01422	0.92951	1.65729	1.3192	2.48398	2.16849	1.47414	#N/A	0.773658	1.94006	2.87403	29	ENSG00000150456	EEF1AKMT1	protein_coding	EEF1A lysine methyltransferase 1 [Source:HGNC Symbol;Acc:HGNC:27351]
FAM222A-AS1	#N/A	#N/A	3.67527	2.97951	2.0307	2.72473	1.97437	4.50245	1.79151	#N/A	0.900709	#N/A	2.97155	4.79741	3.75574	5.23572	1.50544	4.00689	#N/A	#N/A	1.2102	1.70605	1.36153	0.903504	#N/A	#N/A	2.28627	2.47351	2.552	#N/A	2.75375	#N/A	1.9452	#N/A	#N/A	#N/A	#N/A	#N/A	#N/A	#N/A	#N/A	#N/A	#N/A	#N/A	#N/A	#N/A	#N/A	#N/A	#N/A	#N/A	#N/A	3.59922	2.75797	1.65611	2.26261	#N/A	#N/A	1.94363	1.89671	#N/A	#N/A	#N/A	#N/A	29	ENSG00000255650	FAM222A-AS1	lncRNA	FAM222A antisense RNA 1 [Source:HGNC Symbol;Acc:HGNC:28223]
OVCH2	#N/A	#N/A	4.8017	4.27277	1.4603	2.38077	1.71164	4.39211	#N/A	#N/A	0.800199	#N/A	2.24811	7.29478	3.70664	5.1235	2.49171	3.7224	1.59709	#N/A	1.06472	1.36851	1.47741	0.767842	#N/A	#N/A	3.73835	2.11472	2.22719	#N/A	4.81084	0.970197	3.44204	#N/A	#N/A	#N/A	#N/A	#N/A	#N/A	#N/A	#N/A	#N/A	#N/A	#N/A	#N/A	#N/A	#N/A	#N/A	#N/A	#N/A	#N/A	3.90545	#N/A	#N/A	#N/A	1.12208	#N/A	1.47796	1.64049	#N/A	#N/A	1.70892	#N/A	29	ENSG00000183378	OVCH2	protein_coding	ovochymase 2 [Source:HGNC Symbol;Acc:HGNC:29970]
UBOX5-AS1	#N/A	#N/A	0.897276	0.614699	#N/A	1.25168	0.979241	1.14323	1.59074	#N/A	1.64056	#N/A	0.847842	0.552654	0.677207	0.798934	0.847276	0.881463	#N/A	1.16958	1.10978	#N/A	#N/A	1.24058	#N/A	#N/A	1.20653	1.33487	1.09291	#N/A	#N/A	#N/A	#N/A	#N/A	#N/A	#N/A	#N/A	#N/A	#N/A	#N/A	#N/A	#N/A	#N/A	#N/A	#N/A	#N/A	#N/A	#N/A	#N/A	#N/A	#N/A	0.482394	0.583146	0.710201	1.17437	1.37394	2.9028	1.40028	1.15253	2.09203	#N/A	1.0653	#N/A	29	ENSG00000235958	UBOX5-AS1	lncRNA	UBOX5 antisense RNA 1 [Source:HGNC Symbol;Acc:HGNC:44111]
PELP1	#N/A	#N/A	2.84137	1.06555	2.27604	3.24045	2.0278	1.77161	2.58574	#N/A	2.32152	#N/A	1.38633	1.24452	1.14699	1.38958	1.10387	#N/A	1.23474	3.85687	#N/A	#N/A	#N/A	1.43709	2.07658	#N/A	0.806336	#N/A	1.56347	#N/A	0.612646	#N/A	#N/A	#N/A	#N/A	#N/A	#N/A	#N/A	#N/A	#N/A	#N/A	#N/A	#N/A	#N/A	#N/A	#N/A	#N/A	#N/A	#N/A	#N/A	#N/A	1.76586	1.43255	0.942957	#N/A	1.05087	2.27298	2.41563	2.27433	1.49805	#N/A	0.89499	#N/A	29	ENSG00000141456	PELP1	protein_coding	proline, glutamate and leucine rich protein 1 [Source:HGNC Symbol;Acc:HGNC:30134]
ZCCHC8	#N/A	#N/A	0.837086	1.17952	0.700343	1.29001	0.958938	0.731241	1.0859	#N/A	1.01286	#N/A	0.594523	0.576775	0.474475	0.721265	0.953448	0.763255	#N/A	3.25989	0.783021	#N/A	#N/A	#N/A	0.738239	#N/A	1.29276	1.03965	0.774865	#N/A	0.383659	#N/A	#N/A	#N/A	#N/A	#N/A	#N/A	#N/A	#N/A	#N/A	#N/A	#N/A	#N/A	#N/A	#N/A	#N/A	#N/A	#N/A	#N/A	#N/A	#N/A	0.622997	0.70864	0.718813	#N/A	0.802553	2.00327	0.852437	0.892585	#N/A	#N/A	0.957316	#N/A	29	ENSG00000033030	ZCCHC8	protein_coding	zinc finger CCHC-type containing 8 [Source:HGNC Symbol;Acc:HGNC:25265]
SLC25A26#144741	#N/A	#N/A	1.4751	0.688931	1.85543	2.13243	1.4596	0.714163	2.64755	#N/A	2.09108	0.824936	0.898389	0.576206	0.652416	0.456328	#N/A	0.825651	0.756242	1.53044	#N/A	1.47074	#N/A	0.971625	#N/A	#N/A	0.793621	#N/A	0.648488	#N/A	0.34504	0.840442	#N/A	#N/A	#N/A	#N/A	#N/A	#N/A	#N/A	#N/A	#N/A	#N/A	#N/A	#N/A	#N/A	#N/A	#N/A	#N/A	#N/A	#N/A	#N/A	0.726839	0.87328	0.596597	1.55089	1.2179	6.18989	1.20501	#N/A	#N/A	#N/A	#N/A	#N/A	29	ENSG00000144741	SLC25A26	protein_coding	solute carrier family 25 member 26 [Source:HGNC Symbol;Acc:HGNC:20661]
CCER2#262484	#N/A	#N/A	6.55492	1.90161	1.35544	1.11358	0.796301	2.65227	#N/A	#N/A	#N/A	#N/A	1.82865	5.27506	4.05828	3.76754	0.648764	1.6591	#N/A	#N/A	#N/A	0.765981	1.85275	0.447742	0.614632	#N/A	1.84288	0.914347	#N/A	#N/A	2.3441	#N/A	1.53623	#N/A	#N/A	#N/A	#N/A	#N/A	#N/A	#N/A	#N/A	#N/A	#N/A	#N/A	#N/A	#N/A	#N/A	#N/A	0.70543	#N/A	#N/A	3.76468	2.84625	#N/A	0.915647	0.614387	#N/A	0.669822	0.846637	#N/A	#N/A	0.918964	0.698068	29	ENSG00000262484	CCER2	protein_coding	coiled-coil glutamate rich protein 2 [Source:HGNC Symbol;Acc:HGNC:44662]
CEBPB	#N/A	#N/A	5.71325	3.73728	4.4725	3.46605	1.52692	2.46015	#N/A	#N/A	1.24893	0.947074	1.16142	3.9233	1.92134	2.23884	3.66791	3.32852	1.32488	0.961473	1.86128	1.4664	#N/A	1.25473	2.94023	#N/A	#N/A	#N/A	#N/A	#N/A	3.45671	1.02545	1.29849	#N/A	#N/A	#N/A	#N/A	#N/A	#N/A	#N/A	#N/A	#N/A	#N/A	#N/A	#N/A	#N/A	#N/A	#N/A	#N/A	#N/A	#N/A	2.07125	2.02814	#N/A	1.08049	#N/A	1.42082	3.16517	2.78448	#N/A	#N/A	#N/A	#N/A	29	ENSG00000172216	CEBPB	protein_coding	CCAAT enhancer binding protein beta [Source:HGNC Symbol;Acc:HGNC:1834]
ATP5MG	#N/A	#N/A	0.237503	0.359131	#N/A	0.191136	0.178181	0.177264	0.178397	#N/A	0.15771	#N/A	0.372735	0.238034	0.218005	0.214977	0.166798	0.201364	0.146809	#N/A	0.156647	#N/A	0.433752	0.170172	0.156459	#N/A	0.204443	0.191727	0.192973	#N/A	0.250112	0.141549	0.402795	0.22572	#N/A	#N/A	#N/A	#N/A	#N/A	#N/A	#N/A	#N/A	#N/A	#N/A	#N/A	#N/A	#N/A	#N/A	#N/A	#N/A	#N/A	0.27946	0.706847	#N/A	#N/A	#N/A	#N/A	#N/A	#N/A	#N/A	#N/A	0.206448	0.277888	29	ENSG00000167283	ATP5MG	protein_coding	ATP synthase membrane subunit g [Source:HGNC Symbol;Acc:HGNC:14247]
PRDM2	#N/A	#N/A	0.588859	0.717051	0.69029	1.00993	0.655408	0.585869	1.15201	#N/A	1.34219	#N/A	0.475225	0.723823	0.43684	0.657987	#N/A	0.884719	0.994707	1.6791	#N/A	0.979696	#N/A	1.33567	0.572342	#N/A	#N/A	#N/A	#N/A	#N/A	0.349484	#N/A	#N/A	#N/A	#N/A	#N/A	#N/A	#N/A	#N/A	#N/A	#N/A	#N/A	#N/A	#N/A	#N/A	#N/A	#N/A	#N/A	#N/A	0.136803	#N/A	0.721564	0.654327	0.866717	0.985661	0.797059	3.14319	1.95815	0.796538	1.47639	#N/A	#N/A	#N/A	29	ENSG00000116731	PRDM2	protein_coding	PR/SET domain 2 [Source:HGNC Symbol;Acc:HGNC:9347]
RSL1D1-DT	#N/A	#N/A	0.676579	0.875557	0.784458	1.65439	0.818717	0.761117	2.11421	#N/A	1.23853	#N/A	0.436206	0.263466	0.418061	#N/A	#N/A	#N/A	#N/A	1.22737	#N/A	#N/A	#N/A	0.89298	1.20225	#N/A	1.25136	0.889389	0.790505	#N/A	#N/A	#N/A	#N/A	#N/A	#N/A	#N/A	#N/A	#N/A	#N/A	#N/A	#N/A	#N/A	#N/A	#N/A	#N/A	#N/A	#N/A	#N/A	1.13404	#N/A	#N/A	0.621089	0.402896	0.801529	0.908485	0.879436	2.29447	1.21841	0.8139	1.18856	#N/A	0.988925	1.11015	29	ENSG00000263307	RSL1D1-DT	lncRNA	RSL1D1 divergent transcript [Source:HGNC Symbol;Acc:HGNC:55337]
MACROD2-AS1	#N/A	#N/A	3.35918	2.82998	2.53413	3.50435	1.5373	2.41606	1.66328	#N/A	1.30175	#N/A	2.14913	3.1924	2.62353	2.75436	1.55492	3.26795	2.64994	1.24782	2.01593	2.24109	#N/A	#N/A	#N/A	#N/A	3.00258	3.1539	2.08457	#N/A	1.05571	#N/A	#N/A	#N/A	#N/A	#N/A	#N/A	#N/A	#N/A	#N/A	#N/A	#N/A	#N/A	#N/A	#N/A	#N/A	#N/A	#N/A	#N/A	#N/A	#N/A	4.07875	1.44433	3.20338	1.97494	#N/A	#N/A	2.90327	1.61984	#N/A	#N/A	2.76407	#N/A	29	ENSG00000235914	MACROD2-AS1	lncRNA	MACROD2 antisense RNA 1 [Source:HGNC Symbol;Acc:HGNC:37193]
NSFL1C	#N/A	#N/A	2.42052	1.40866	1.73088	2.43568	1.23895	1.08652	2.02919	#N/A	5.10228	#N/A	0.734671	1.33715	1.18361	1.51461	0.74716	1.26213	1.44654	1.86591	1.72365	#N/A	#N/A	2.61241	1.08623	#N/A	#N/A	#N/A	#N/A	#N/A	0.744766	#N/A	#N/A	#N/A	#N/A	#N/A	#N/A	#N/A	#N/A	#N/A	#N/A	#N/A	#N/A	#N/A	#N/A	#N/A	#N/A	#N/A	#N/A	#N/A	#N/A	1.36577	1.29433	1.46463	1.13033	1.03472	2.85157	2.64847	#N/A	3.48183	#N/A	#N/A	1.19863	29	ENSG00000088833	NSFL1C	protein_coding	NSFL1 cofactor [Source:HGNC Symbol;Acc:HGNC:15912]
KDM3B	#N/A	#N/A	#N/A	0.53355	#N/A	0.417586	#N/A	0.54958	#N/A	#N/A	#N/A	#N/A	#N/A	0.484607	0.458083	0.460971	#N/A	0.525526	#N/A	1.80376	1.05394	#N/A	0.386352	#N/A	0.546542	#N/A	0.505808	#N/A	#N/A	#N/A	0.524739	#N/A	#N/A	#N/A	0.241204	#N/A	#N/A	0.225094	#N/A	0.263156	0.291768	0.418367	#N/A	#N/A	#N/A	#N/A	0.165611	0.138594	#N/A	#N/A	0.395631	0.424049	0.48633	0.494925	0.963085	0.552959	1.35229	1.06944	#N/A	#N/A	#N/A	0.862996	#N/A	29	ENSG00000120733	KDM3B	protein_coding	lysine demethylase 3B [Source:HGNC Symbol;Acc:HGNC:1337]
GNAS-AS1	#N/A	#N/A	4.01139	1.48811	2.71721	2.25147	#N/A	2.63386	2.2854	#N/A	1.27837	#N/A	1.13538	#N/A	1.35613	#N/A	1.36363	#N/A	#N/A	1.04117	#N/A	#N/A	#N/A	#N/A	#N/A	#N/A	2.11658	1.29077	3.19341	#N/A	#N/A	#N/A	#N/A	#N/A	0.424472	#N/A	#N/A	0.377917	#N/A	0.399973	0.672405	#N/A	#N/A	#N/A	#N/A	#N/A	#N/A	0.370287	#N/A	#N/A	0.502463	1.7402	1.23821	1.81877	1.93868	1.32643	0.84213	1.0627	2.27697	#N/A	#N/A	#N/A	1.71511	29	ENSG00000235590	GNAS-AS1	lncRNA	GNAS antisense RNA 1 [Source:HGNC Symbol;Acc:HGNC:24872]
E2F6	#N/A	#N/A	1.52118	0.76877	1.04256	1.36796	1.52559	1.13896	1.46448	#N/A	2.38417	#N/A	0.845457	0.586306	0.726207	1.3176	1.00745	#N/A	#N/A	1.79248	0.990719	1.16697	0.846437	#N/A	#N/A	#N/A	1.51379	2.12168	1.33034	1.96509	0.43872	#N/A	#N/A	#N/A	#N/A	#N/A	#N/A	#N/A	#N/A	#N/A	#N/A	#N/A	#N/A	#N/A	#N/A	#N/A	#N/A	#N/A	#N/A	#N/A	#N/A	0.881569	1.37817	#N/A	#N/A	#N/A	1.64408	0.957207	1.14129	#N/A	#N/A	2.15399	1.97316	29	ENSG00000169016	E2F6	protein_coding	E2F transcription factor 6 [Source:HGNC Symbol;Acc:HGNC:3120]
#251314	#N/A	#N/A	1.58496	1.76401	1.86387	2.84096	2.69461	1.57145	1.03036	#N/A	0.883709	#N/A	#N/A	1.07622	#N/A	1.0067	1.01726	1.27871	#N/A	1.8086	1.18833	#N/A	#N/A	#N/A	1.5012	#N/A	#N/A	1.19434	#N/A	#N/A	#N/A	#N/A	#N/A	#N/A	0.675066	#N/A	#N/A	0.365627	0.270526	0.718626	0.776444	0.451244	#N/A	#N/A	#N/A	#N/A	#N/A	#N/A	#N/A	#N/A	0.685778	0.57343	#N/A	#N/A	0.887694	1.03654	#N/A	#N/A	#N/A	2.03079	#N/A	1.52393	1.42505	29	ENSG00000251314		lncRNA	novel transcript, antisense to PCSK1
VDAC2	#N/A	#N/A	0.167168	0.166957	0.167072	0.149129	0.144331	0.14291	#N/A	#N/A	0.139998	#N/A	0.193282	0.211312	0.179346	0.179198	0.145716	0.153427	0.147933	#N/A	0.139807	#N/A	#N/A	0.143276	0.153382	#N/A	0.15292	0.163716	0.125786	#N/A	#N/A	#N/A	#N/A	#N/A	#N/A	#N/A	#N/A	#N/A	#N/A	#N/A	#N/A	#N/A	#N/A	0.0449657	#N/A	#N/A	#N/A	#N/A	0.154757	#N/A	#N/A	0.560017	0.278717	0.155962	#N/A	0.127391	0.123213	0.111048	#N/A	#N/A	#N/A	#N/A	0.140972	29	ENSG00000165637	VDAC2	protein_coding	voltage dependent anion channel 2 [Source:HGNC Symbol;Acc:HGNC:12672]
ZBTB47	#N/A	#N/A	4.69863	1.46583	0.668312	0.573248	0.456839	1.19655	0.433912	#N/A	0.358635	#N/A	0.913062	1.96306	1.41389	1.58899	0.602016	#N/A	#N/A	0.30721	#N/A	#N/A	#N/A	#N/A	0.422492	#N/A	1.47121	0.726595	0.611699	#N/A	1.04647	#N/A	#N/A	#N/A	#N/A	#N/A	#N/A	#N/A	#N/A	#N/A	#N/A	#N/A	#N/A	#N/A	#N/A	#N/A	#N/A	#N/A	#N/A	#N/A	#N/A	4.26248	2.00929	0.598381	0.655537	0.426501	0.354278	0.385258	0.465814	#N/A	#N/A	0.715687	0.6988	29	ENSG00000114853	ZBTB47	protein_coding	zinc finger and BTB domain containing 47 [Source:HGNC Symbol;Acc:HGNC:26955]
RAB17	#N/A	#N/A	4.86507	1.24915	0.796143	#N/A	0.470146	1.19813	#N/A	#N/A	0.333089	#N/A	1.01931	3.69967	2.10541	2.21743	0.404807	#N/A	0.471455	#N/A	#N/A	0.449298	0.963515	0.317389	#N/A	#N/A	1.11437	#N/A	0.600448	#N/A	2.19487	#N/A	0.997807	#N/A	#N/A	#N/A	#N/A	#N/A	#N/A	#N/A	#N/A	#N/A	0.359281	#N/A	#N/A	#N/A	#N/A	#N/A	#N/A	0.770385	#N/A	5.15921	1.46669	0.579835	0.541907	0.428033	#N/A	0.415153	0.514001	#N/A	#N/A	0.582354	#N/A	29	ENSG00000124839	RAB17	protein_coding	RAB17, member RAS oncogene family [Source:HGNC Symbol;Acc:HGNC:16523]
TXNDC16	#N/A	#N/A	0.697043	0.683907	0.785002	0.796272	#N/A	0.874758	2.02687	#N/A	1.08614	#N/A	0.76202	1.12367	1.55635	1.01726	#N/A	0.703175	#N/A	2.98196	#N/A	#N/A	#N/A	0.993431	1.1829	#N/A	#N/A	#N/A	#N/A	#N/A	#N/A	#N/A	#N/A	#N/A	#N/A	#N/A	#N/A	#N/A	0.214335	#N/A	#N/A	#N/A	0.274648	#N/A	#N/A	#N/A	0.243813	0.262933	#N/A	0.358337	0.285391	0.680931	0.556248	#N/A	1.26597	1.41779	2.17565	1.23854	0.783581	1.57389	#N/A	#N/A	#N/A	29	ENSG00000087301	TXNDC16	protein_coding	thioredoxin domain containing 16 [Source:HGNC Symbol;Acc:HGNC:19965]
#273360	#N/A	#N/A	2.82628	2.83395	1.40533	0.928236	#N/A	2.50831	0.733771	#N/A	#N/A	#N/A	2.02647	6.76476	4.35098	3.92827	0.91281	1.6725	0.699405	#N/A	0.578969	0.583778	#N/A	#N/A	0.717671	#N/A	1.70325	0.859401	0.961147	#N/A	2.55154	#N/A	1.52479	0.73333	#N/A	#N/A	#N/A	#N/A	#N/A	#N/A	#N/A	#N/A	#N/A	#N/A	#N/A	#N/A	#N/A	#N/A	#N/A	#N/A	#N/A	4.49971	1.25473	0.91366	0.813747	0.540261	#N/A	0.659322	0.776656	#N/A	#N/A	#N/A	#N/A	29	ENSG00000273360		lncRNA	novel transcript, antisense to CTNNA3
BRF1	#N/A	#N/A	0.548177	#N/A	0.845043	0.861501	#N/A	0.772205	#N/A	#N/A	1.41273	#N/A	0.768578	0.543669	0.807877	0.517557	0.799388	0.909175	#N/A	0.969909	#N/A	#N/A	#N/A	#N/A	#N/A	#N/A	0.982667	1.2019	#N/A	#N/A	0.582767	#N/A	#N/A	#N/A	0.267933	#N/A	#N/A	0.325688	#N/A	0.234979	0.336988	0.385569	#N/A	#N/A	#N/A	#N/A	#N/A	#N/A	#N/A	#N/A	0.364191	0.66835	0.598588	#N/A	1.03372	1.00277	5.29071	0.754859	#N/A	#N/A	#N/A	0.671919	0.893984	29	ENSG00000185024	BRF1	protein_coding	BRF1 RNA polymerase III transcription initiation factor subunit [Source:HGNC Symbol;Acc:HGNC:11551]
CASC3	#N/A	#N/A	0.507994	#N/A	0.501099	0.768195	0.794235	0.609881	0.889708	#N/A	0.880561	#N/A	0.547163	0.40538	0.438794	0.507428	#N/A	0.761926	0.819851	#N/A	#N/A	#N/A	#N/A	0.706607	0.573128	0.860719	0.825494	0.642667	0.884416	#N/A	0.246481	#N/A	#N/A	#N/A	0.173741	#N/A	#N/A	#N/A	#N/A	#N/A	0.166039	0.285642	#N/A	#N/A	#N/A	#N/A	#N/A	#N/A	1.08011	#N/A	0.17183	0.261395	#N/A	#N/A	0.583416	#N/A	1.3906	#N/A	#N/A	#N/A	#N/A	#N/A	0.741831	29	ENSG00000108349	CASC3	protein_coding	CASC3 exon junction complex subunit [Source:HGNC Symbol;Acc:HGNC:17040]
LIPT2-AS1	#N/A	#N/A	2.27415	1.16255	2.28647	1.91069	1.73347	1.92246	#N/A	#N/A	#N/A	#N/A	0.984811	2.80923	3.68538	1.7388	1.47116	0.973772	#N/A	1.25738	#N/A	1.37849	#N/A	#N/A	1.60806	#N/A	2.20273	1.53544	1.64909	#N/A	1.43433	#N/A	1.91101	#N/A	#N/A	#N/A	#N/A	#N/A	#N/A	#N/A	#N/A	#N/A	#N/A	#N/A	#N/A	#N/A	#N/A	#N/A	#N/A	#N/A	#N/A	2.42751	1.28014	3.31575	3.16138	2.27785	1.09134	2.60721	1.60131	#N/A	#N/A	2.25124	#N/A	29	ENSG00000254837	LIPT2-AS1	lncRNA	LIPT2 antisense RNA 1 [Source:HGNC Symbol;Acc:HGNC:56172]
ETFA	#N/A	#N/A	1.49708	0.672244	0.950144	1.48022	0.901296	0.712004	2.21839	#N/A	2.08024	#N/A	0.866706	0.441052	0.444934	0.526019	#N/A	#N/A	0.697514	2.90125	#N/A	1.06581	#N/A	1.47776	#N/A	#N/A	#N/A	#N/A	0.876818	#N/A	0.428205	#N/A	#N/A	#N/A	#N/A	#N/A	#N/A	#N/A	#N/A	#N/A	#N/A	#N/A	#N/A	#N/A	#N/A	#N/A	#N/A	#N/A	#N/A	#N/A	#N/A	2.36343	1.15867	1.01228	3.02112	2.39038	2.76237	3.55843	1.25774	1.02952	#N/A	0.811839	1.11933	29	ENSG00000140374	ETFA	protein_coding	electron transfer flavoprotein subunit alpha [Source:HGNC Symbol;Acc:HGNC:3481]
SMYD2	#N/A	#N/A	1.2467	0.731554	#N/A	1.06635	#N/A	1.175	1.43613	#N/A	2.68491	#N/A	0.575044	2.40889	1.47851	2.03847	1.76173	1.78739	2.21338	4.70861	1.13592	2.75461	#N/A	3.00585	#N/A	1.46557	1.02135	1.38155	1.63251	2.73566	1.5993	#N/A	2.06448	#N/A	#N/A	#N/A	#N/A	#N/A	#N/A	#N/A	#N/A	#N/A	#N/A	#N/A	#N/A	#N/A	#N/A	#N/A	#N/A	#N/A	#N/A	#N/A	0.729526	#N/A	#N/A	0.919584	2.81885	2.39384	#N/A	2.168	#N/A	#N/A	#N/A	29	ENSG00000143499	SMYD2	protein_coding	SET and MYND domain containing 2 [Source:HGNC Symbol;Acc:HGNC:20982]
#274776	#N/A	#N/A	4.22917	2.57007	1.48644	1.0659	0.795565	2.52208	#N/A	#N/A	#N/A	#N/A	2.02797	3.77874	3.65032	2.36833	#N/A	1.34657	#N/A	#N/A	#N/A	#N/A	#N/A	#N/A	#N/A	#N/A	1.50103	#N/A	#N/A	#N/A	2.83235	#N/A	1.26756	#N/A	0.959515	#N/A	#N/A	#N/A	#N/A	0.487943	0.668453	#N/A	0.517833	1.13808	0.252171	#N/A	#N/A	#N/A	#N/A	0.617046	0.575636	4.73648	3.13413	0.954684	0.894596	#N/A	#N/A	0.674248	#N/A	#N/A	0.88307	0.8479	#N/A	29	ENSG00000274776		lncRNA	novel transcript
RNF11	#N/A	#N/A	1.44976	#N/A	1.28875	1.70264	#N/A	1.09619	2.68329	#N/A	1.98938	#N/A	0.909389	1.15692	0.723891	1.20962	1.06349	1.24195	1.20069	1.20067	#N/A	2.05483	#N/A	#N/A	#N/A	#N/A	1.08009	#N/A	1.62047	#N/A	0.70482	#N/A	1.07963	1.11297	#N/A	#N/A	#N/A	#N/A	#N/A	#N/A	#N/A	#N/A	#N/A	#N/A	#N/A	#N/A	#N/A	#N/A	#N/A	#N/A	#N/A	1.78597	1.22252	1.15102	2.80331	1.31582	2.95694	3.00395	1.78165	#N/A	#N/A	1.12189	#N/A	29	ENSG00000123091	RNF11	protein_coding	ring finger protein 11 [Source:HGNC Symbol;Acc:HGNC:10056]
ZFAND5	#N/A	#N/A	2.94817	1.93815	6.13429	1.41336	2.72303	1.35816	1.75551	#N/A	3.39975	#N/A	1.68023	2.08882	2.13782	2.69982	1.78971	2.33462	#N/A	#N/A	#N/A	1.27663	#N/A	2.06979	#N/A	#N/A	#N/A	1.07468	1.42608	#N/A	0.928823	#N/A	#N/A	#N/A	#N/A	#N/A	#N/A	#N/A	#N/A	#N/A	#N/A	#N/A	#N/A	#N/A	#N/A	#N/A	#N/A	#N/A	#N/A	#N/A	#N/A	3.32	1.40551	2.94465	2.50692	1.39487	3.44018	2.76387	#N/A	1.57436	#N/A	3.37044	2.64724	29	ENSG00000107372	ZFAND5	protein_coding	zinc finger AN1-type containing 5 [Source:HGNC Symbol;Acc:HGNC:13008]
FLRT3	#N/A	#N/A	5.10445	2.70252	4.10417	3.50895	2.68336	1.83425	2.48225	#N/A	1.34207	#N/A	2.1796	2.40662	1.99972	1.57836	#N/A	3.05985	1.66629	1.19817	1.92519	#N/A	#N/A	#N/A	#N/A	#N/A	3.15539	2.03308	3.36199	#N/A	#N/A	#N/A	#N/A	#N/A	#N/A	#N/A	#N/A	#N/A	#N/A	#N/A	#N/A	#N/A	#N/A	#N/A	0.536864	#N/A	#N/A	#N/A	#N/A	0.475084	#N/A	5.989	3.49178	3.16312	3.1038	#N/A	0.900498	2.84848	1.60568	#N/A	#N/A	2.90395	#N/A	29	ENSG00000125848	FLRT3	protein_coding	fibronectin leucine rich transmembrane protein 3 [Source:HGNC Symbol;Acc:HGNC:3762]
IFRD2	#N/A	#N/A	2.3742	1.94717	#N/A	1.87815	#N/A	2.21748	1.20523	#N/A	0.800247	#N/A	2.26478	3.54876	2.80141	2.58854	1.08136	2.86689	#N/A	0.736413	#N/A	1.26158	1.47404	0.819864	1.06309	#N/A	3.06935	1.65756	1.57895	#N/A	1.73753	#N/A	#N/A	#N/A	#N/A	#N/A	#N/A	#N/A	#N/A	#N/A	#N/A	#N/A	#N/A	#N/A	#N/A	#N/A	#N/A	#N/A	#N/A	#N/A	#N/A	4.99101	1.609	1.3815	#N/A	1.00808	0.695655	1.27736	#N/A	#N/A	#N/A	1.95263	1.80701	29	ENSG00000214706	IFRD2	protein_coding	interferon related developmental regulator 2 [Source:HGNC Symbol;Acc:HGNC:5457]
TARS2	#N/A	#N/A	1.40834	1.56845	1.79651	2.10887	#N/A	1.05283	1.82393	#N/A	2.80331	#N/A	0.996779	1.14128	0.958879	1.10638	1.29413	1.49703	#N/A	2.20433	#N/A	0.993393	#N/A	1.45594	#N/A	#N/A	1.48862	1.87493	#N/A	#N/A	0.785663	#N/A	1.21321	#N/A	#N/A	#N/A	#N/A	#N/A	#N/A	#N/A	#N/A	#N/A	#N/A	#N/A	#N/A	#N/A	#N/A	#N/A	#N/A	#N/A	#N/A	2.13613	0.904903	2.3067	1.93403	1.80053	2.10201	1.65779	#N/A	2.51406	#N/A	1.3727	#N/A	29	ENSG00000143374	TARS2	protein_coding	threonyl-tRNA synthetase 2, mitochondrial [Source:HGNC Symbol;Acc:HGNC:30740]
SPATC1	#N/A	#N/A	2.84816	2.06353	1.84274	1.4729	1.39941	2.16233	1.41035	#N/A	0.793159	#N/A	1.5529	3.03386	2.77922	5.02391	1.06089	3.62585	1.34303	#N/A	0.893886	1.39093	#N/A	0.787463	#N/A	#N/A	#N/A	#N/A	#N/A	#N/A	1.46503	#N/A	1.61943	#N/A	#N/A	#N/A	#N/A	#N/A	#N/A	#N/A	#N/A	#N/A	0.613908	#N/A	1.57584	#N/A	#N/A	#N/A	#N/A	1.09442	#N/A	2.12596	2.89483	#N/A	1.75993	1.31896	#N/A	1.296	#N/A	#N/A	#N/A	1.74572	#N/A	29	ENSG00000186583	SPATC1	protein_coding	spermatogenesis and centriole associated 1 [Source:HGNC Symbol;Acc:HGNC:30510]
RNF13	#N/A	#N/A	0.60264	0.457984	0.580687	0.764905	0.800028	0.404872	1.05132	#N/A	1.29706	#N/A	0.679443	0.409111	0.379416	#N/A	#N/A	0.362471	#N/A	1.00486	#N/A	0.815413	#N/A	0.749112	0.640451	#N/A	#N/A	#N/A	#N/A	#N/A	0.485374	#N/A	0.445247	#N/A	#N/A	#N/A	#N/A	#N/A	#N/A	#N/A	#N/A	#N/A	#N/A	#N/A	#N/A	#N/A	#N/A	#N/A	#N/A	#N/A	#N/A	0.725746	0.636584	0.881456	0.940007	1.3061	2.24319	1.64965	1.04331	1.19033	#N/A	0.757509	0.7309	29	ENSG00000082996	RNF13	protein_coding	ring finger protein 13 [Source:HGNC Symbol;Acc:HGNC:10057]
PDHA1	#N/A	#N/A	3.82558	#N/A	1.95229	2.84217	1.46459	1.43343	1.28501	#N/A	0.830889	#N/A	#N/A	3.78067	3.37727	4.12872	2.13688	3.40373	1.28203	0.756685	1.18308	1.19991	#N/A	0.944825	1.86346	#N/A	#N/A	#N/A	1.62582	#N/A	2.96108	0.856836	1.55646	#N/A	#N/A	#N/A	#N/A	#N/A	#N/A	#N/A	#N/A	#N/A	#N/A	#N/A	#N/A	#N/A	#N/A	#N/A	#N/A	#N/A	#N/A	3.22493	1.77964	#N/A	#N/A	0.981625	#N/A	1.81673	1.52824	#N/A	#N/A	2.60186	1.77132	29	ENSG00000131828	PDHA1	protein_coding	pyruvate dehydrogenase E1 subunit alpha 1 [Source:HGNC Symbol;Acc:HGNC:8806]
#249787	#N/A	#N/A	2.986	2.5472	#N/A	2.0922	3.13279	1.29624	1.60514	#N/A	1.43392	#N/A	2.8405	1.67049	1.81203	1.4652	2.17184	2.37774	#N/A	1.31565	#N/A	1.64593	#N/A	#N/A	#N/A	#N/A	3.37852	1.60521	3.60313	#N/A	1.11378	#N/A	#N/A	#N/A	#N/A	#N/A	#N/A	#N/A	#N/A	#N/A	#N/A	#N/A	#N/A	#N/A	#N/A	#N/A	#N/A	#N/A	#N/A	#N/A	#N/A	2.96301	1.60586	3.45138	3.34308	1.39552	1.17101	2.95955	2.87263	#N/A	#N/A	1.33288	1.92287	29	ENSG00000249787		lncRNA	novel transcript
ZRANB1	#N/A	#N/A	1.23511	0.705176	1.23901	1.60876	1.19838	0.728655	2.04527	#N/A	2.97188	#N/A	0.481092	0.814254	0.610098	0.782298	#N/A	#N/A	#N/A	2.74792	0.827357	1.35903	0.581366	1.15603	1.88856	#N/A	0.623389	1.32586	#N/A	#N/A	0.573828	#N/A	0.667336	#N/A	#N/A	#N/A	#N/A	#N/A	0.240877	#N/A	#N/A	#N/A	#N/A	#N/A	#N/A	#N/A	#N/A	#N/A	#N/A	#N/A	#N/A	#N/A	0.475731	#N/A	0.656331	0.81346	2.56728	1.54063	#N/A	#N/A	#N/A	1.02339	#N/A	29	ENSG00000019995	ZRANB1	protein_coding	zinc finger RANBP2-type containing 1 [Source:HGNC Symbol;Acc:HGNC:18224]
MAP7D2	#N/A	#N/A	1.67428	1.47083	1.55943	1.65719	#N/A	1.17157	#N/A	#N/A	#N/A	#N/A	#N/A	2.31942	1.61738	2.55159	#N/A	2.01303	#N/A	1.55397	1.50507	2.85672	#N/A	1.85325	2.33058	#N/A	#N/A	2.18418	#N/A	#N/A	1.20826	#N/A	1.15371	#N/A	0.929321	#N/A	#N/A	0.715077	#N/A	#N/A	0.639359	#N/A	#N/A	0.506272	#N/A	#N/A	#N/A	#N/A	#N/A	#N/A	0.506208	1.90058	1.97409	2.30905	3.59254	#N/A	1.33946	1.73407	3.1412	#N/A	#N/A	#N/A	#N/A	29	ENSG00000184368	MAP7D2	protein_coding	MAP7 domain containing 2 [Source:HGNC Symbol;Acc:HGNC:25899]
NUBPL	#N/A	#N/A	0.649742	0.521641	0.726882	0.928373	0.670469	0.433521	1.25645	#N/A	1.24606	#N/A	0.351411	0.670568	1.01803	0.722	0.71005	0.737791	0.843393	1.8583	0.728032	0.886537	#N/A	1.57492	0.842055	#N/A	#N/A	#N/A	#N/A	#N/A	#N/A	#N/A	#N/A	#N/A	#N/A	#N/A	#N/A	0.156704	#N/A	0.245371	0.290874	#N/A	#N/A	#N/A	#N/A	#N/A	#N/A	#N/A	#N/A	#N/A	0.379809	#N/A	#N/A	#N/A	0.721054	#N/A	2.21707	0.646992	#N/A	#N/A	#N/A	0.895808	1.70899	29	ENSG00000151413	NUBPL	protein_coding	NUBP iron-sulfur cluster assembly factor, mitochondrial [Source:HGNC Symbol;Acc:HGNC:20278]
FAM222A	#N/A	#N/A	7.04777	2.07727	2.9475	2.24911	1.56397	1.67029	#N/A	#N/A	0.756803	#N/A	#N/A	4.46457	2.02772	3.49318	1.21106	3.60701	1.35267	#N/A	0.979092	1.33766	1.17855	0.680089	#N/A	#N/A	2.38972	1.9105	2.04145	#N/A	1.73444	#N/A	1.67297	#N/A	#N/A	#N/A	#N/A	#N/A	#N/A	#N/A	#N/A	#N/A	#N/A	#N/A	#N/A	#N/A	#N/A	#N/A	#N/A	#N/A	#N/A	4.26433	3.37683	1.4039	1.80771	1.06302	#N/A	1.44897	1.50911	#N/A	#N/A	#N/A	#N/A	29	ENSG00000139438	FAM222A	protein_coding	family with sequence similarity 222 member A [Source:HGNC Symbol;Acc:HGNC:25915]
TIGAR	#N/A	#N/A	0.751077	0.646074	#N/A	0.694235	1.22686	0.758455	1.73387	#N/A	1.24491	#N/A	1.08591	2.25063	1.4566	1.72938	1.22145	1.84589	1.46931	3.99047	3.04043	1.96451	#N/A	1.54776	1.37186	#N/A	#N/A	#N/A	#N/A	#N/A	1.30003	#N/A	1.29288	#N/A	#N/A	#N/A	#N/A	#N/A	#N/A	#N/A	#N/A	#N/A	#N/A	#N/A	#N/A	#N/A	#N/A	#N/A	#N/A	#N/A	#N/A	1.30261	0.675785	#N/A	1.66961	1.64209	3.84604	2.00053	1.25631	1.72801	#N/A	#N/A	#N/A	29	ENSG00000078237	TIGAR	protein_coding	TP53 induced glycolysis regulatory phosphatase [Source:HGNC Symbol;Acc:HGNC:1185]
RBM33	#N/A	#N/A	0.214144	0.289548	0.410144	0.541552	0.569777	0.365662	0.803691	#N/A	1.13014	#N/A	0.311883	0.442602	0.429829	0.520635	#N/A	0.366547	#N/A	1.31799	#N/A	0.626771	#N/A	0.632354	#N/A	#N/A	#N/A	#N/A	#N/A	#N/A	0.189899	#N/A	#N/A	#N/A	0.170737	#N/A	#N/A	#N/A	#N/A	0.159283	0.187717	0.296216	#N/A	#N/A	#N/A	#N/A	#N/A	#N/A	0.474552	#N/A	0.226554	0.260066	#N/A	0.480292	0.575926	#N/A	1.95946	0.846324	#N/A	1.18374	#N/A	#N/A	#N/A	29	ENSG00000184863	RBM33	protein_coding	RNA binding motif protein 33 [Source:HGNC Symbol;Acc:HGNC:27223]
TTC27	#N/A	#N/A	0.722723	0.42729	1.44974	1.39037	#N/A	0.432568	0.959908	#N/A	0.801994	#N/A	0.33656	0.187928	#N/A	#N/A	#N/A	#N/A	#N/A	1.08426	#N/A	#N/A	#N/A	0.88531	#N/A	#N/A	#N/A	#N/A	0.922123	#N/A	#N/A	#N/A	#N/A	#N/A	#N/A	#N/A	#N/A	0.226339	0.221311	0.234015	0.192844	#N/A	0.266558	#N/A	#N/A	#N/A	0.239273	0.175918	#N/A	0.188349	#N/A	0.620328	0.428483	#N/A	1.13281	1.0117	1.41964	0.983484	0.749926	#N/A	0.674918	0.650028	#N/A	29	ENSG00000018699	TTC27	protein_coding	tetratricopeptide repeat domain 27 [Source:HGNC Symbol;Acc:HGNC:25986]
KIAA1191	#N/A	#N/A	1.3071	1.17569	1.38992	#N/A	#N/A	0.903996	2.19679	#N/A	3.46952	#N/A	0.912125	2.0173	1.13174	1.23682	1.30072	1.49291	1.01601	2.91479	#N/A	1.69037	#N/A	1.30888	#N/A	#N/A	#N/A	0.925076	0.991685	#N/A	0.827621	#N/A	#N/A	#N/A	#N/A	#N/A	#N/A	#N/A	#N/A	#N/A	#N/A	#N/A	#N/A	#N/A	#N/A	#N/A	#N/A	#N/A	#N/A	#N/A	#N/A	2.44905	1.54928	0.98056	1.53133	2.17113	1.64001	3.27821	2.85338	#N/A	#N/A	1.51697	1.90752	29	ENSG00000122203	KIAA1191	protein_coding	KIAA1191 [Source:HGNC Symbol;Acc:HGNC:29209]
#263657	#N/A	#N/A	1.15827	1.14523	0.972458	1.31612	1.29804	0.66203	1.52207	#N/A	1.71807	#N/A	0.812188	1.51637	1.15674	1.69164	2.03759	1.9742	1.61885	2.23264	1.44905	1.95118	#N/A	1.1042	#N/A	#N/A	3.27468	2.82597	1.46578	#N/A	#N/A	#N/A	#N/A	#N/A	#N/A	#N/A	#N/A	#N/A	#N/A	#N/A	#N/A	#N/A	#N/A	#N/A	#N/A	#N/A	#N/A	#N/A	0.824186	#N/A	#N/A	0.871954	#N/A	1.99349	#N/A	1.67318	2.6992	1.75981	#N/A	#N/A	#N/A	#N/A	1.30603	29	ENSG00000263657		lncRNA	novel transcript, antisense to SSH2
SLIT2	#N/A	#N/A	4.47906	2.92686	3.20606	5.35922	4.0669	1.76102	1.87169	#N/A	1.49461	#N/A	#N/A	#N/A	#N/A	#N/A	#N/A	#N/A	#N/A	#N/A	#N/A	#N/A	#N/A	#N/A	#N/A	#N/A	3.53214	3.70311	3.21307	2.75744	1.32057	1.2368	0.940731	#N/A	0.456436	#N/A	#N/A	0.780748	#N/A	0.965283	2.14976	2.63841	#N/A	#N/A	#N/A	#N/A	#N/A	#N/A	#N/A	#N/A	1.92326	1.1099	1.3685	1.24623	1.43472	0.981035	1.66119	#N/A	#N/A	#N/A	#N/A	3.24134	2.84247	29	ENSG00000145147	SLIT2	protein_coding	slit guidance ligand 2 [Source:HGNC Symbol;Acc:HGNC:11086]
CASP9	#N/A	#N/A	1.5811	1.02981	1.76666	1.79405	1.32242	0.889085	2.98994	#N/A	1.23557	#N/A	1.12699	0.695644	0.68284	1.07429	#N/A	1.9601	2.31656	1.38731	#N/A	1.73244	#N/A	2.23471	#N/A	#N/A	#N/A	#N/A	1.22088	#N/A	#N/A	#N/A	#N/A	#N/A	#N/A	#N/A	#N/A	0.312782	#N/A	#N/A	#N/A	#N/A	0.402109	#N/A	0.575609	#N/A	0.535405	#N/A	#N/A	0.637138	#N/A	1.03243	0.68421	1.9174	1.517	#N/A	#N/A	2.7432	#N/A	#N/A	#N/A	#N/A	2.36947	29	ENSG00000132906	CASP9	protein_coding	caspase 9 [Source:HGNC Symbol;Acc:HGNC:1511]
#285553	#N/A	#N/A	3.35862	2.03604	2.04354	1.38914	0.97396	1.73708	0.723812	#N/A	#N/A	#N/A	1.51797	3.96406	3.39545	1.70903	1.23146	#N/A	0.98717	#N/A	#N/A	#N/A	#N/A	#N/A	0.861147	#N/A	3.01177	1.34219	1.46782	#N/A	3.77384	#N/A	#N/A	#N/A	#N/A	#N/A	#N/A	#N/A	#N/A	#N/A	#N/A	#N/A	0.475488	#N/A	#N/A	#N/A	#N/A	#N/A	#N/A	0.622686	#N/A	2.95539	2.07164	1.21812	1.16488	0.723964	#N/A	0.758759	0.978197	#N/A	1.18303	1.0753	#N/A	29	ENSG00000285553		lncRNA	novel transcript
#234418	#N/A	#N/A	2.34261	1.46604	1.57147	1.72456	1.55811	1.30835	1.0711	#N/A	#N/A	#N/A	1.98684	1.83889	0.866674	1.5926	#N/A	3.762	1.22511	#N/A	#N/A	#N/A	#N/A	#N/A	#N/A	#N/A	2.44058	1.9716	2.09582	#N/A	#N/A	#N/A	#N/A	#N/A	#N/A	#N/A	#N/A	#N/A	#N/A	#N/A	#N/A	#N/A	0.896162	0.725296	0.367389	#N/A	0.90034	#N/A	#N/A	1.40185	#N/A	4.24707	2.22466	1.9402	2.05027	1.44079	#N/A	1.24004	#N/A	#N/A	#N/A	1.54979	0.907405	29	ENSG00000234418		lncRNA	novel transcript
#260751	#N/A	#N/A	2.91175	1.95529	2.9367	1.46651	1.40984	1.49526	1.14557	#N/A	0.827953	#N/A	1.37308	1.87732	2.40341	1.18058	#N/A	1.33184	#N/A	#N/A	1.02619	1.11227	#N/A	#N/A	1.18273	#N/A	2.02519	1.98511	1.50502	#N/A	2.4083	#N/A	1.51755	1.39914	#N/A	#N/A	#N/A	#N/A	#N/A	#N/A	0.431793	#N/A	#N/A	#N/A	#N/A	#N/A	#N/A	#N/A	#N/A	#N/A	#N/A	2.99655	1.51673	#N/A	1.35965	#N/A	#N/A	1.20765	1.45894	#N/A	#N/A	#N/A	1.12105	29	ENSG00000260751		lncRNA	novel transcript
PBRM1	#N/A	#N/A	0.38646	#N/A	0.879516	0.647402	0.621838	0.296548	0.76065	#N/A	1.14094	#N/A	0.274793	0.54392	0.371101	0.59147	#N/A	0.700163	0.559196	1.09018	#N/A	0.596835	#N/A	1.16912	#N/A	#N/A	#N/A	#N/A	#N/A	#N/A	0.556755	#N/A	0.353869	#N/A	#N/A	#N/A	#N/A	0.119363	#N/A	#N/A	#N/A	#N/A	#N/A	#N/A	#N/A	#N/A	#N/A	#N/A	0.421618	#N/A	#N/A	0.351856	0.320228	0.519483	#N/A	0.735865	2.43498	0.785265	0.439775	0.973148	#N/A	0.533782	#N/A	29	ENSG00000163939	PBRM1	protein_coding	polybromo 1 [Source:HGNC Symbol;Acc:HGNC:30064]
FUBP3	#N/A	#N/A	0.241965	0.472033	#N/A	0.731525	0.84824	0.449513	#N/A	#N/A	#N/A	#N/A	#N/A	0.428581	0.588624	#N/A	#N/A	0.655679	#N/A	0.964625	#N/A	#N/A	#N/A	1.14131	#N/A	#N/A	0.497035	#N/A	0.808046	#N/A	#N/A	#N/A	#N/A	#N/A	0.289825	#N/A	#N/A	0.33366	0.175144	0.191481	0.311947	0.360407	0.184282	#N/A	#N/A	#N/A	0.268881	0.268936	1.01521	#N/A	0.305573	0.376791	#N/A	#N/A	#N/A	0.639535	2.1667	#N/A	0.603125	#N/A	#N/A	0.831922	0.894187	29	ENSG00000107164	FUBP3	protein_coding	far upstream element binding protein 3 [Source:HGNC Symbol;Acc:HGNC:4005]
TMEM132B	#N/A	#N/A	1.99581	1.46345	1.81556	1.22148	0.906292	1.08765	#N/A	#N/A	#N/A	#N/A	#N/A	2.29629	2.37907	1.48063	#N/A	3.37353	#N/A	0.561636	#N/A	0.973666	#N/A	0.64334	#N/A	#N/A	1.53088	0.872656	#N/A	#N/A	#N/A	#N/A	#N/A	#N/A	#N/A	#N/A	#N/A	#N/A	2.83061	#N/A	#N/A	#N/A	2.5787	1.02013	2.00369	#N/A	1.3897	0.621815	#N/A	2.7518	#N/A	1.63056	0.966302	#N/A	1.23031	0.953969	#N/A	0.839969	#N/A	#N/A	#N/A	1.47153	1.1751	29	ENSG00000139364	TMEM132B	protein_coding	transmembrane protein 132B [Source:HGNC Symbol;Acc:HGNC:29397]
#284837	#N/A	#N/A	1.01863	1.36172	#N/A	1.10539	#N/A	0.893852	#N/A	#N/A	#N/A	#N/A	1.0755	4.13439	4.35273	2.9707	#N/A	2.1487	0.868946	#N/A	0.751445	0.785983	#N/A	0.562139	0.788173	#N/A	#N/A	#N/A	#N/A	#N/A	1.97835	#N/A	1.03137	#N/A	#N/A	#N/A	#N/A	0.39494	#N/A	0.247098	0.985431	1.18805	#N/A	#N/A	#N/A	#N/A	#N/A	#N/A	#N/A	#N/A	1.35609	2.62995	2.16143	1.08177	1.0096	0.768903	0.488509	0.824562	0.946195	#N/A	#N/A	#N/A	#N/A	29	ENSG00000284837		lncRNA	novel transcript
ZNF433-AS1	#N/A	#N/A	0.726044	1.20026	0.637447	1.19175	0.783601	#N/A	1.14042	#N/A	1.27933	#N/A	#N/A	1.49183	1.25499	0.97738	1.29647	1.40682	2.89008	3.57619	1.45268	0.907785	0.769895	2.13709	#N/A	#N/A	#N/A	#N/A	#N/A	#N/A	0.928298	#N/A	0.709891	#N/A	#N/A	#N/A	#N/A	#N/A	#N/A	#N/A	#N/A	#N/A	#N/A	#N/A	#N/A	#N/A	#N/A	#N/A	#N/A	#N/A	#N/A	0.927146	0.789811	1.27822	#N/A	1.31129	2.31983	1.3918	0.934082	1.22796	#N/A	0.726251	#N/A	29	ENSG00000219665	ZNF433-AS1	lncRNA	ZNF433 and ZNF878 antisense RNA 1 [Source:HGNC Symbol;Acc:HGNC:53776]
ATAD2B	#N/A	#N/A	#N/A	#N/A	#N/A	0.624849	#N/A	#N/A	0.775355	#N/A	0.678605	#N/A	0.348353	0.167781	#N/A	#N/A	#N/A	#N/A	#N/A	0.969822	#N/A	#N/A	#N/A	#N/A	#N/A	#N/A	#N/A	#N/A	#N/A	#N/A	0.446933	#N/A	#N/A	0.433209	0.31583	#N/A	#N/A	0.212601	0.181247	0.213324	0.24577	0.285272	0.209387	0.19685	#N/A	#N/A	0.317501	0.240529	0.722015	0.27686	0.287518	0.446364	#N/A	#N/A	0.765658	0.863923	1.90202	0.813129	0.503432	0.854343	#N/A	0.520506	#N/A	29	ENSG00000119778	ATAD2B	protein_coding	ATPase family AAA domain containing 2B [Source:HGNC Symbol;Acc:HGNC:29230]
TICAM1	#N/A	#N/A	#N/A	#N/A	#N/A	#N/A	#N/A	#N/A	1.17512	#N/A	#N/A	#N/A	0.874335	1.0687	#N/A	1.24424	1.58626	1.22751	1.52104	#N/A	1.6311	1.4272	0.95359	2.08576	#N/A	#N/A	#N/A	#N/A	#N/A	#N/A	1.90191	#N/A	1.9422	1.10351	0.643727	#N/A	#N/A	0.386576	#N/A	#N/A	0.471651	#N/A	0.399802	#N/A	#N/A	#N/A	0.382898	0.422463	#N/A	0.437783	#N/A	1.4504	2.15194	#N/A	2.48601	1.98333	2.82305	1.93445	1.22948	#N/A	#N/A	#N/A	3.51729	29	ENSG00000127666	TICAM1	protein_coding	TIR domain containing adaptor molecule 1 [Source:HGNC Symbol;Acc:HGNC:18348]
ZNF280C	#N/A	#N/A	0.74538	0.735428	1.13924	#N/A	1.0091	#N/A	#N/A	#N/A	1.82064	#N/A	0.627584	0.838655	0.584343	0.641792	#N/A	0.9938	1.24259	#N/A	1.08043	#N/A	0.623804	#N/A	#N/A	#N/A	#N/A	#N/A	1.58847	#N/A	1.11297	#N/A	#N/A	#N/A	#N/A	#N/A	#N/A	#N/A	0.321642	0.270583	0.216718	#N/A	0.442102	0.375564	#N/A	#N/A	0.297005	#N/A	#N/A	0.498044	#N/A	0.869178	0.69092	1.14465	2.58262	1.11059	#N/A	1.887	#N/A	#N/A	#N/A	#N/A	1.6028	29	ENSG00000056277	ZNF280C	protein_coding	zinc finger protein 280C [Source:HGNC Symbol;Acc:HGNC:25955]
SLC10A7	#N/A	#N/A	#N/A	#N/A	#N/A	#N/A	0.57905	#N/A	#N/A	#N/A	0.929964	#N/A	#N/A	0.430686	0.596052	0.522524	#N/A	0.499373	#N/A	0.774418	#N/A	0.893686	#N/A	0.906598	0.699522	#N/A	0.592018	1.01384	#N/A	#N/A	0.372989	0.78047	0.375821	#N/A	#N/A	#N/A	#N/A	0.207961	0.254252	0.15034	0.18085	#N/A	0.24302	#N/A	#N/A	#N/A	0.280078	0.158445	#N/A	0.281121	#N/A	0.333782	0.402352	0.786682	0.795925	#N/A	2.17836	0.872767	#N/A	#N/A	#N/A	#N/A	#N/A	29	ENSG00000120519	SLC10A7	protein_coding	solute carrier family 10 member 7 [Source:HGNC Symbol;Acc:HGNC:23088]
GABPB1	#N/A	#N/A	#N/A	0.558416	#N/A	#N/A	#N/A	#N/A	#N/A	#N/A	#N/A	#N/A	0.562349	1.20899	1.69535	1.12125	1.06153	1.6447	1.25682	2.12668	1.08653	1.04182	#N/A	1.97397	1.00531	#N/A	#N/A	0.733492	1.0373	#N/A	1.02287	#N/A	#N/A	#N/A	0.346461	#N/A	#N/A	0.249331	#N/A	#N/A	0.196016	0.629216	#N/A	#N/A	#N/A	#N/A	0.319078	0.287347	#N/A	#N/A	#N/A	0.700758	0.685499	0.772739	1.17985	#N/A	1.08258	1.60226	#N/A	#N/A	#N/A	#N/A	1.0395	29	ENSG00000104064	GABPB1	protein_coding	GA binding protein transcription factor subunit beta 1 [Source:HGNC Symbol;Acc:HGNC:4074]
AGA-DT	#N/A	#N/A	#N/A	0.640668	#N/A	#N/A	#N/A	#N/A	#N/A	#N/A	#N/A	#N/A	#N/A	0.278581	1.05402	1.0068	#N/A	#N/A	#N/A	#N/A	2.16274	#N/A	#N/A	#N/A	#N/A	1.45697	0.59598	1.24658	0.803933	#N/A	0.991442	1.59162	0.858551	#N/A	0.261875	#N/A	#N/A	#N/A	0.319667	0.367686	0.249704	#N/A	0.436459	0.320493	#N/A	#N/A	0.26533	0.295032	#N/A	0.569215	0.301044	0.567213	0.749042	#N/A	0.822632	0.884623	3.11022	0.851754	#N/A	1.24957	#N/A	#N/A	#N/A	29	ENSG00000250131	AGA-DT	lncRNA	AGA divergent transcript [Source:HGNC Symbol;Acc:HGNC:27730]
STON2	2.03471	3.39477	6.50175	3.31026	3.83066	4.74282	5.41107	3.08469	3.73427	#N/A	2.32791	#N/A	#N/A	#N/A	#N/A	#N/A	#N/A	#N/A	#N/A	#N/A	#N/A	#N/A	#N/A	#N/A	#N/A	#N/A	#N/A	#N/A	#N/A	1.56002	#N/A	#N/A	#N/A	#N/A	0.3354	#N/A	#N/A	#N/A	0.254637	0.256907	#N/A	0.373183	#N/A	0.436037	#N/A	#N/A	0.341067	#N/A	#N/A	0.409974	#N/A	2.8022	2.68364	1.80425	3.20279	2.15738	3.1901	2.75598	2.19911	#N/A	#N/A	3.44802	2.55736	28	ENSG00000140022	STON2	protein_coding	stonin 2 [Source:HGNC Symbol;Acc:HGNC:30652]
CDC42EP3	2.84338	#N/A	#N/A	#N/A	#N/A	#N/A	#N/A	#N/A	0.821648	#N/A	#N/A	#N/A	#N/A	6.39338	4.3419	5.1366	2.72231	7.87151	6.28444	5.15449	5.80409	6.28804	1.19087	3.3531	3.09097	#N/A	1.24017	0.855977	#N/A	#N/A	3.55628	#N/A	2.32839	1.24518	#N/A	#N/A	#N/A	#N/A	#N/A	#N/A	#N/A	#N/A	#N/A	#N/A	#N/A	#N/A	#N/A	#N/A	#N/A	#N/A	#N/A	5.27691	2.42369	1.93885	6.84622	3.11111	3.41383	4.07833	1.27244	2.76426	#N/A	#N/A	#N/A	28	ENSG00000163171	CDC42EP3	protein_coding	CDC42 effector protein 3 [Source:HGNC Symbol;Acc:HGNC:16943]
#259481	1.41802	6.37619	4.88056	3.95051	4.58864	4.77185	3.42709	2.40144	3.59013	#N/A	4.29322	0.881878	1.83839	#N/A	0.481323	#N/A	#N/A	#N/A	#N/A	0.892532	#N/A	#N/A	#N/A	#N/A	#N/A	#N/A	5.4132	5.47125	4.40525	5.07298	#N/A	#N/A	#N/A	#N/A	#N/A	#N/A	#N/A	#N/A	#N/A	#N/A	#N/A	#N/A	#N/A	#N/A	#N/A	#N/A	#N/A	#N/A	#N/A	#N/A	#N/A	0.735716	0.979874	1.58304	1.05545	0.89936	3.38553	1.69583	1.44435	#N/A	#N/A	4.79721	7.60019	28	ENSG00000259481		lncRNA	novel transcript, antisense to RORA
SLC9A7	2.06724	#N/A	1.08941	2.33119	0.989579	1.7858	1.29256	0.990974	3.55727	#N/A	2.45401	#N/A	1.4172	1.03325	1.59512	1.16521	#N/A	#N/A	#N/A	#N/A	#N/A	#N/A	#N/A	2.57924	1.00128	#N/A	#N/A	#N/A	#N/A	#N/A	#N/A	#N/A	#N/A	#N/A	#N/A	#N/A	#N/A	#N/A	0.353192	#N/A	#N/A	#N/A	#N/A	#N/A	#N/A	#N/A	#N/A	#N/A	#N/A	#N/A	0.485753	2.84345	1.40048	2.27758	2.44818	2.2689	3.35626	2.9589	1.54296	2.2501	0.879757	#N/A	1.25308	28	ENSG00000065923	SLC9A7	protein_coding	solute carrier family 9 member A7 [Source:HGNC Symbol;Acc:HGNC:17123]
SEMA6A-AS1	1.54574	#N/A	#N/A	#N/A	#N/A	#N/A	#N/A	#N/A	#N/A	#N/A	#N/A	#N/A	#N/A	#N/A	1.26261	0.377869	0.680604	#N/A	#N/A	1.26111	#N/A	#N/A	#N/A	1.18424	#N/A	#N/A	0.761493	1.09849	0.996816	#N/A	#N/A	#N/A	#N/A	#N/A	0.378552	#N/A	#N/A	#N/A	#N/A	0.325158	0.34805	0.63515	0.244747	0.301287	#N/A	#N/A	#N/A	#N/A	#N/A	0.247038	0.462443	2.17892	1.60443	1.90949	2.26282	1.52505	5.31562	2.68709	0.994938	#N/A	1.10153	1.1213	2.32421	28	ENSG00000248445	SEMA6A-AS1	lncRNA	SEMA6A antisense RNA 1 [Source:HGNC Symbol;Acc:HGNC:51110]
MTHFR	1.51959	#N/A	#N/A	#N/A	#N/A	#N/A	#N/A	0.714844	#N/A	#N/A	#N/A	#N/A	#N/A	1.99695	1.01182	1.10915	#N/A	1.32879	#N/A	1.29375	1.32469	2.33461	0.73548	1.00084	0.984619	#N/A	#N/A	#N/A	#N/A	#N/A	1.24093	#N/A	0.995161	#N/A	0.252086	#N/A	#N/A	0.251949	#N/A	#N/A	0.251185	0.464215	#N/A	#N/A	#N/A	#N/A	0.206992	#N/A	0.958932	#N/A	0.379595	0.916606	#N/A	#N/A	0.906142	0.940967	2.05686	0.991505	#N/A	2.20927	#N/A	0.881154	#N/A	28	ENSG00000177000	MTHFR	protein_coding	methylenetetrahydrofolate reductase [Source:HGNC Symbol;Acc:HGNC:7436]
CHST9	1.65595	2.07846	5.07396	4.32467	4.18749	5.85196	3.41497	4.04351	4.08256	#N/A	1.98706	#N/A	#N/A	#N/A	#N/A	#N/A	#N/A	#N/A	#N/A	#N/A	#N/A	#N/A	#N/A	#N/A	#N/A	#N/A	4.44911	3.28398	3.45093	#N/A	#N/A	#N/A	#N/A	#N/A	#N/A	#N/A	#N/A	#N/A	#N/A	#N/A	#N/A	#N/A	0.406792	#N/A	0.428588	#N/A	0.338958	#N/A	#N/A	0.491467	0.79318	3.35947	2.20381	2.64459	2.56313	2.48841	1.38588	2.22943	1.13331	#N/A	#N/A	4.64272	3.61564	28	ENSG00000154080	CHST9	protein_coding	carbohydrate sulfotransferase 9 [Source:HGNC Symbol;Acc:HGNC:19898]
LINC01993	0.558824	#N/A	2.02203	1.07598	0.893381	0.674614	#N/A	1.37488	#N/A	#N/A	#N/A	#N/A	#N/A	5.14677	3.08388	2.19463	0.431187	0.838838	#N/A	#N/A	#N/A	0.470729	1.14285	#N/A	0.483998	#N/A	1.07221	0.572011	#N/A	#N/A	3.38291	#N/A	0.844201	#N/A	#N/A	#N/A	#N/A	0.664278	#N/A	1.01237	1.40769	1.3225	#N/A	#N/A	#N/A	#N/A	#N/A	#N/A	#N/A	#N/A	1.93592	5.3006	1.8655	0.583512	0.602485	#N/A	#N/A	0.494494	#N/A	#N/A	#N/A	#N/A	#N/A	28	ENSG00000204277	LINC01993	lncRNA	long intergenic non-protein coding RNA 1993 [Source:HGNC Symbol;Acc:HGNC:52826]
ABCC5-AS1	2.27259	#N/A	2.91185	2.42395	2.13425	2.1126	2.32673	3.26463	2.14776	#N/A	#N/A	#N/A	3.25738	2.61586	4.02214	3.2667	3.58807	4.43567	2.19576	0.965479	#N/A	2.0248	#N/A	1.22414	#N/A	#N/A	1.50795	#N/A	1.4212	#N/A	1.47515	#N/A	#N/A	#N/A	#N/A	#N/A	#N/A	#N/A	#N/A	#N/A	#N/A	#N/A	#N/A	#N/A	#N/A	#N/A	#N/A	#N/A	#N/A	#N/A	#N/A	2.83773	1.21992	#N/A	1.72214	1.87761	0.854929	1.42522	1.42755	#N/A	#N/A	#N/A	#N/A	28	ENSG00000223882	ABCC5-AS1	lncRNA	ABCC5 antisense RNA 1 [Source:HGNC Symbol;Acc:HGNC:40055]
LRTM1	1.66589	1.67645	4.45598	3.30664	3.12953	3.44371	2.90751	2.85077	1.8288	#N/A	3.15256	#N/A	#N/A	2.71916	1.55491	1.03619	#N/A	1.90591	2.54475	#N/A	#N/A	1.10953	0.892318	1.95857	1.27636	#N/A	5.98061	3.2505	3.19373	#N/A	1.84959	1.8291	1.30741	#N/A	#N/A	#N/A	#N/A	#N/A	#N/A	#N/A	#N/A	#N/A	#N/A	#N/A	#N/A	#N/A	#N/A	#N/A	#N/A	#N/A	#N/A	#N/A	#N/A	#N/A	#N/A	#N/A	1.62894	#N/A	1.43254	#N/A	#N/A	4.25224	#N/A	28	ENSG00000144771	LRTM1	protein_coding	leucine rich repeats and transmembrane domains 1 [Source:HGNC Symbol;Acc:HGNC:25023]
SNX27	0.89287	#N/A	0.944415	0.986626	1.03549	1.06557	1.16143	1.0255	1.96943	#N/A	1.14072	#N/A	0.768994	0.325704	0.436708	0.489263	0.667163	#N/A	#N/A	1.61292	#N/A	1.05129	#N/A	1.24979	#N/A	#N/A	#N/A	#N/A	#N/A	#N/A	0.83266	#N/A	0.470125	#N/A	#N/A	#N/A	#N/A	#N/A	#N/A	#N/A	#N/A	#N/A	#N/A	#N/A	#N/A	#N/A	#N/A	#N/A	#N/A	#N/A	#N/A	0.431745	0.596469	#N/A	#N/A	1.22382	2.13629	1.43768	1.08401	0.966058	#N/A	0.728328	0.855849	28	ENSG00000143376	SNX27	protein_coding	sorting nexin 27 [Source:HGNC Symbol;Acc:HGNC:20073]
LINC01320	1.37605	#N/A	#N/A	#N/A	#N/A	#N/A	#N/A	#N/A	#N/A	#N/A	#N/A	#N/A	#N/A	1.93298	2.00565	1.50962	#N/A	2.05017	1.23482	0.914691	1.34899	2.08928	#N/A	0.996631	1.58217	#N/A	1.38974	#N/A	1.31307	#N/A	1.55133	#N/A	#N/A	#N/A	0.902862	#N/A	#N/A	1.28442	0.467262	1.00803	1.20574	1.16049	1.08969	#N/A	0.656626	#N/A	0.950731	0.740913	#N/A	0.971085	0.705284	#N/A	#N/A	#N/A	#N/A	#N/A	#N/A	1.2829	#N/A	#N/A	#N/A	2.70161	#N/A	28	ENSG00000228262	LINC01320	lncRNA	long intergenic non-protein coding RNA 1320 [Source:HGNC Symbol;Acc:HGNC:50526]
MAP3K15	1.70643	#N/A	2.77639	1.23222	2.1424	2.17179	3.07366	1.50842	3.01133	#N/A	#N/A	#N/A	1.50889	2.11362	2.90265	2.48113	2.38296	1.21718	#N/A	#N/A	1.38873	1.57516	#N/A	#N/A	#N/A	#N/A	1.48461	3.41165	2.33494	#N/A	1.7446	1.78299	#N/A	#N/A	#N/A	#N/A	#N/A	#N/A	#N/A	#N/A	#N/A	#N/A	#N/A	#N/A	#N/A	#N/A	#N/A	#N/A	#N/A	#N/A	#N/A	1.61913	2.94754	#N/A	1.64174	2.67806	1.19413	3.27437	#N/A	#N/A	#N/A	1.40685	#N/A	28	ENSG00000180815	MAP3K15	protein_coding	mitogen-activated protein kinase kinase kinase 15 [Source:HGNC Symbol;Acc:HGNC:31689]
#254092	0.638203	#N/A	1.0759	1.59399	1.48859	#N/A	#N/A	#N/A	#N/A	#N/A	#N/A	#N/A	1.13065	4.45542	2.01445	3.27783	0.845009	2.01827	0.82288	#N/A	0.608581	#N/A	1.22593	0.551865	#N/A	#N/A	#N/A	1.10365	1.1468	#N/A	2.37098	#N/A	1.74018	0.815518	#N/A	#N/A	#N/A	#N/A	0.585565	#N/A	#N/A	#N/A	1.31196	#N/A	0.678239	#N/A	0.561568	0.573325	#N/A	1.85717	#N/A	4.07946	2.49586	#N/A	#N/A	#N/A	#N/A	0.719585	#N/A	#N/A	#N/A	#N/A	#N/A	28	ENSG00000254092		lncRNA	novel transcript
MEF2A	0.516429	#N/A	#N/A	#N/A	#N/A	#N/A	#N/A	#N/A	#N/A	#N/A	#N/A	#N/A	#N/A	1.10979	0.810046	0.800926	0.775369	1.11447	0.964441	1.94204	0.683135	1.28483	0.42754	1.21819	0.417305	#N/A	#N/A	#N/A	#N/A	2.21341	0.716079	#N/A	0.377542	#N/A	#N/A	#N/A	#N/A	#N/A	#N/A	#N/A	#N/A	#N/A	#N/A	0.134652	#N/A	#N/A	0.114153	#N/A	0.475141	#N/A	#N/A	0.243442	0.532691	#N/A	0.347277	0.477695	2.07527	0.943008	#N/A	1.28022	#N/A	1.69114	1.66685	28	ENSG00000068305	MEF2A	protein_coding	myocyte enhancer factor 2A [Source:HGNC Symbol;Acc:HGNC:6993]
HOPX	1.43478	#N/A	4.20045	3.44358	2.08904	5.06236	4.4269	2.50231	#N/A	#N/A	2.57398	#N/A	0.737118	5.2192	5.46306	3.59334	2.02967	3.72168	2.78453	2.68291	2.02282	3.91744	#N/A	2.57677	1.14715	#N/A	1.51275	3.08317	2.48173	#N/A	4.1103	3.49485	2.68663	#N/A	#N/A	#N/A	#N/A	#N/A	#N/A	#N/A	#N/A	#N/A	#N/A	#N/A	#N/A	#N/A	#N/A	#N/A	#N/A	#N/A	#N/A	#N/A	#N/A	#N/A	#N/A	#N/A	1.32137	#N/A	#N/A	1.52406	#N/A	#N/A	#N/A	28	ENSG00000171476	HOPX	protein_coding	HOP homeobox [Source:HGNC Symbol;Acc:HGNC:24961]
#243389	1.40723	1.65636	1.79817	1.86293	1.86889	4.9031	2.01499	2.14455	2.60413	#N/A	#N/A	#N/A	#N/A	1.62452	1.16518	1.57573	2.41768	1.99897	#N/A	1.358	#N/A	#N/A	#N/A	#N/A	2.24502	#N/A	1.88618	#N/A	#N/A	#N/A	0.932905	#N/A	#N/A	#N/A	#N/A	#N/A	#N/A	#N/A	0.428269	0.361894	#N/A	#N/A	#N/A	#N/A	#N/A	#N/A	#N/A	#N/A	#N/A	0.481993	#N/A	1.72516	1.43354	#N/A	2.33194	1.81793	#N/A	1.45361	#N/A	1.60628	#N/A	2.29853	#N/A	28	ENSG00000243389		lncRNA	novel transcript
CDC37	0.715137	1.30547	#N/A	#N/A	#N/A	#N/A	#N/A	#N/A	#N/A	#N/A	#N/A	#N/A	#N/A	2.39039	1.66347	1.90104	2.41464	1.8533	1.60033	3.52164	2.2962	1.94368	#N/A	1.55726	1.38753	#N/A	1.87628	1.55554	1.02969	#N/A	1.54836	#N/A	1.40916	#N/A	#N/A	#N/A	#N/A	#N/A	#N/A	#N/A	#N/A	#N/A	#N/A	#N/A	#N/A	#N/A	#N/A	#N/A	#N/A	#N/A	#N/A	2.90653	1.52875	1.95644	2.70359	2.23829	2.9577	3.06354	#N/A	1.60132	#N/A	1.01819	1.08346	28	ENSG00000105401	CDC37	protein_coding	cell division cycle 37, HSP90 cochaperone [Source:HGNC Symbol;Acc:HGNC:1735]
LINC01563	1.37676	1.49334	8.3919	5.88652	3.48752	4.43818	3.75559	3.78492	3.21088	#N/A	2.11972	#N/A	2.72408	#N/A	0.912826	1.23541	1.22421	#N/A	#N/A	#N/A	#N/A	#N/A	#N/A	#N/A	#N/A	#N/A	3.9485	4.24387	4.34421	#N/A	1.04203	#N/A	#N/A	#N/A	#N/A	#N/A	#N/A	#N/A	#N/A	#N/A	#N/A	#N/A	#N/A	#N/A	#N/A	#N/A	#N/A	#N/A	#N/A	#N/A	#N/A	5.7408	3.28041	2.53524	4.21376	2.04142	1.43449	3.56065	3.52835	#N/A	#N/A	4.22006	3.02351	28	ENSG00000236819	LINC01563	lncRNA	long intergenic non-protein coding RNA 1563 [Source:HGNC Symbol;Acc:HGNC:51343]
TNS1	#N/A	3.63316	#N/A	#N/A	#N/A	#N/A	#N/A	#N/A	#N/A	#N/A	#N/A	#N/A	#N/A	0.493336	0.301594	#N/A	#N/A	0.710083	#N/A	1.01189	0.639112	0.516877	#N/A	0.68951	#N/A	#N/A	#N/A	1.1183	2.70051	#N/A	2.18592	0.95145	1.55129	1.31584	0.451328	#N/A	#N/A	0.377159	0.222852	0.499194	0.515459	0.591296	0.263408	0.179708	#N/A	#N/A	0.161424	0.254221	0.600669	#N/A	0.858072	#N/A	#N/A	#N/A	#N/A	#N/A	#N/A	#N/A	#N/A	#N/A	#N/A	3.74903	2.92024	28	ENSG00000079308	TNS1	protein_coding	tensin 1 [Source:HGNC Symbol;Acc:HGNC:11973]
MT-CO3	#N/A	1.6533	1.96215	#N/A	1.82207	3.19143	1.84505	#N/A	#N/A	#N/A	#N/A	#N/A	#N/A	1.06932	#N/A	#N/A	#N/A	0.966252	1.0967	1.14193	1.11992	#N/A	#N/A	#N/A	#N/A	#N/A	#N/A	#N/A	#N/A	#N/A	#N/A	#N/A	#N/A	#N/A	1.74557	0.100541	#N/A	2.30863	#N/A	#N/A	2.01636	1.90893	2.00558	1.26981	1.53579	#N/A	1.92399	1.81255	#N/A	1.5713	1.59235	2.44384	#N/A	#N/A	2.95256	#N/A	2.48483	#N/A	1.39524	1.39937	#N/A	#N/A	1.58258	28	ENSG00000198938	MT-CO3	protein_coding	mitochondrially encoded cytochrome c oxidase III [Source:HGNC Symbol;Acc:HGNC:7422]
ZBTB20-AS5	#N/A	2.08142	1.26884	1.40059	1.21419	1.82166	1.36909	1.30132	1.83436	#N/A	1.88335	#N/A	1.1533	#N/A	0.447424	#N/A	#N/A	#N/A	#N/A	1.47093	#N/A	#N/A	#N/A	0.610866	0.709395	#N/A	2.81142	2.93085	2.91281	#N/A	#N/A	#N/A	#N/A	#N/A	#N/A	#N/A	#N/A	#N/A	#N/A	#N/A	#N/A	#N/A	#N/A	#N/A	#N/A	#N/A	#N/A	#N/A	#N/A	#N/A	#N/A	1.01156	1.44868	1.42625	1.20534	1.58113	3.20005	1.79126	1.6134	2.68623	#N/A	1.78895	2.9616	28	ENSG00000242290	ZBTB20-AS5	lncRNA	ZBTB20 antisense RNA 5 [Source:HGNC Symbol;Acc:HGNC:52841]
PDE3A	#N/A	2.81766	3.64413	1.67118	3.65643	3.51558	1.91879	1.62574	1.86044	#N/A	1.89828	#N/A	#N/A	1.37236	#N/A	#N/A	#N/A	1.21456	1.04241	1.76993	#N/A	1.05985	#N/A	#N/A	#N/A	#N/A	2.57455	1.64174	3.64485	#N/A	1.03175	#N/A	0.5684	#N/A	#N/A	#N/A	#N/A	#N/A	0.764798	#N/A	#N/A	#N/A	1.21467	0.86242	1.11817	#N/A	0.63241	#N/A	#N/A	1.45533	0.435505	#N/A	#N/A	#N/A	#N/A	#N/A	#N/A	#N/A	#N/A	#N/A	#N/A	4.26172	4.1695	28	ENSG00000172572	PDE3A	protein_coding	phosphodiesterase 3A [Source:HGNC Symbol;Acc:HGNC:8778]
#257022	#N/A	3.90345	3.78587	3.09615	3.03139	5.24165	2.39603	2.88426	3.60889	#N/A	2.88369	#N/A	#N/A	4.06542	3.87957	2.21782	4.49521	3.66687	2.42717	1.61983	1.7164	2.58194	#N/A	2.6003	#N/A	#N/A	4.6643	2.38106	6.8802	#N/A	3.2701	2.41007	2.64065	#N/A	#N/A	#N/A	#N/A	#N/A	#N/A	#N/A	#N/A	#N/A	#N/A	#N/A	#N/A	#N/A	#N/A	#N/A	#N/A	#N/A	#N/A	#N/A	#N/A	#N/A	#N/A	#N/A	3.28502	#N/A	#N/A	#N/A	#N/A	4.66338	5.39552	28	ENSG00000257022		lncRNA	novel transcript
KREMEN1	#N/A	3.90849	5.72247	2.98302	5.14967	6.61772	2.42502	2.45402	3.26425	#N/A	1.52394	#N/A	1.56944	#N/A	#N/A	#N/A	#N/A	#N/A	#N/A	#N/A	#N/A	#N/A	#N/A	#N/A	#N/A	#N/A	2.2871	1.88384	2.31584	#N/A	#N/A	#N/A	#N/A	#N/A	#N/A	#N/A	#N/A	#N/A	0.406218	#N/A	#N/A	#N/A	0.45372	#N/A	0.525025	#N/A	0.32467	#N/A	#N/A	0.856157	#N/A	2.42278	0.990122	0.796146	3.79527	1.36655	2.97042	2.64758	1.47039	#N/A	#N/A	2.74701	1.65711	28	ENSG00000183762	KREMEN1	protein_coding	kringle containing transmembrane protein 1 [Source:HGNC Symbol;Acc:HGNC:17550]
RDX	#N/A	1.81506	#N/A	#N/A	#N/A	#N/A	#N/A	#N/A	#N/A	#N/A	1.2036	#N/A	#N/A	0.558303	0.578686	0.486765	#N/A	0.469874	0.745173	1.58794	#N/A	0.910089	#N/A	1.90541	0.66924	#N/A	1.03924	1.09172	1.28563	1.90206	0.804741	#N/A	0.621864	#N/A	#N/A	#N/A	#N/A	#N/A	#N/A	#N/A	#N/A	#N/A	#N/A	#N/A	#N/A	#N/A	#N/A	#N/A	#N/A	#N/A	#N/A	1.79081	1.12994	1.14073	2.4385	2.46923	2.55576	2.75063	0.971188	2.24696	#N/A	1.43425	1.73397	28	ENSG00000137710	RDX	protein_coding	radixin [Source:HGNC Symbol;Acc:HGNC:9944]
PDK4-AS1	#N/A	3.65374	2.8407	3.65993	2.9392	2.82166	1.85602	2.60147	3.58545	#N/A	1.69634	#N/A	1.07378	#N/A	0.719277	#N/A	0.969761	#N/A	#N/A	#N/A	#N/A	#N/A	#N/A	#N/A	#N/A	#N/A	1.80974	2.68404	2.47581	2.39414	0.700744	#N/A	#N/A	#N/A	#N/A	#N/A	#N/A	#N/A	#N/A	#N/A	#N/A	#N/A	#N/A	#N/A	#N/A	#N/A	#N/A	#N/A	#N/A	#N/A	#N/A	1.06855	0.967297	1.62466	1.34977	1.45878	1.32541	1.08386	1.71498	1.83266	#N/A	4.60934	5.72439	28	ENSG00000231170	PDK4-AS1	lncRNA	PDK4 antisense RNA 1 [Source:HGNC Symbol;Acc:HGNC:55767]
LINC00513	#N/A	1.61178	0.869839	1.063	0.779895	1.41921	1.07937	0.90781	1.46921	#N/A	2.00712	0.728038	0.491804	#N/A	0.820741	#N/A	#N/A	0.337992	#N/A	1.041	#N/A	#N/A	#N/A	1.63988	0.476329	#N/A	1.48112	1.62715	1.50915	1.35357	0.490598	1.0972	0.606819	#N/A	#N/A	#N/A	#N/A	#N/A	#N/A	#N/A	#N/A	#N/A	#N/A	#N/A	#N/A	#N/A	#N/A	#N/A	#N/A	#N/A	#N/A	#N/A	#N/A	0.602508	#N/A	#N/A	1.09243	#N/A	1.09591	0.837291	#N/A	#N/A	1.09351	28	ENSG00000233559	LINC00513	lncRNA	long intergenic non-protein coding RNA 513 [Source:HGNC Symbol;Acc:HGNC:43566]
FAM174B	#N/A	1.95039	#N/A	#N/A	#N/A	#N/A	#N/A	#N/A	#N/A	#N/A	#N/A	#N/A	#N/A	1.01301	0.968766	0.812584	0.866739	1.04209	#N/A	1.08764	0.823475	0.925045	0.57591	1.41013	#N/A	#N/A	1.44455	1.12226	1.42903	2.1067	0.391797	#N/A	#N/A	#N/A	#N/A	#N/A	#N/A	#N/A	0.206023	#N/A	#N/A	#N/A	0.322421	#N/A	0.284805	#N/A	#N/A	#N/A	#N/A	#N/A	#N/A	1.45862	1.19733	1.68006	1.54705	1.09673	2.29455	2.1757	#N/A	#N/A	#N/A	1.60285	3.22876	28	ENSG00000185442	FAM174B	protein_coding	family with sequence similarity 174 member B [Source:HGNC Symbol;Acc:HGNC:34339]
MMAB	#N/A	2.69278	#N/A	0.860087	#N/A	1.18449	#N/A	0.720668	1.31062	#N/A	2.53635	#N/A	#N/A	2.26793	2.40109	1.59437	#N/A	1.82305	1.45663	2.27578	#N/A	1.7377	#N/A	2.52818	#N/A	#N/A	1.45024	#N/A	1.98495	#N/A	1.51199	1.18774	0.756543	#N/A	#N/A	#N/A	#N/A	#N/A	#N/A	#N/A	#N/A	#N/A	#N/A	#N/A	#N/A	#N/A	#N/A	#N/A	#N/A	#N/A	#N/A	2.09364	1.23316	2.05652	1.99796	2.40121	#N/A	2.89891	1.67208	1.50501	#N/A	1.49151	#N/A	28	ENSG00000139428	MMAB	protein_coding	metabolism of cobalamin associated B [Source:HGNC Symbol;Acc:HGNC:19331]
ST7-AS2	#N/A	2.64114	1.57068	0.857049	1.48239	1.51675	1.36037	1.16409	1.64161	#N/A	2.82814	#N/A	1.18651	0.522617	#N/A	#N/A	#N/A	1.05944	#N/A	#N/A	#N/A	#N/A	#N/A	#N/A	1.49275	#N/A	2.36521	1.53151	2.21544	#N/A	0.957711	1.75322	1.42605	#N/A	#N/A	#N/A	#N/A	#N/A	#N/A	#N/A	#N/A	#N/A	#N/A	#N/A	#N/A	#N/A	#N/A	#N/A	#N/A	#N/A	#N/A	1.16884	#N/A	0.785455	2.08905	1.14125	3.82113	2.43203	1.86171	#N/A	#N/A	2.08481	1.3303	28	ENSG00000226367	ST7-AS2	lncRNA	ST7 antisense RNA 2 [Source:HGNC Symbol;Acc:HGNC:16044]
LIX1L-AS1	#N/A	2.57886	1.23843	1.64911	#N/A	1.92648	#N/A	1.82078	1.07208	#N/A	2.38957	#N/A	#N/A	1.08474	1.60738	1.1964	0.830583	1.24963	2.48782	1.4927	1.12691	1.37402	#N/A	1.69343	#N/A	#N/A	1.77126	1.14948	1.40955	#N/A	0.880163	#N/A	1.49593	#N/A	#N/A	#N/A	#N/A	#N/A	#N/A	#N/A	#N/A	#N/A	#N/A	#N/A	#N/A	#N/A	#N/A	#N/A	#N/A	#N/A	#N/A	0.522162	#N/A	1.06378	0.935102	#N/A	3.4655	1.31477	#N/A	#N/A	#N/A	#N/A	1.20112	28	ENSG00000234222	LIX1L-AS1	lncRNA	LIX1L antisense RNA 1 [Source:HGNC Symbol;Acc:HGNC:41210]
ZMYM4	#N/A	1.13809	0.44764	0.470747	0.557103	0.958516	0.459841	0.527813	0.967093	#N/A	0.782677	#N/A	0.353153	0.182282	#N/A	#N/A	#N/A	#N/A	#N/A	0.757131	#N/A	#N/A	#N/A	0.626862	#N/A	#N/A	0.314202	0.5408	0.694712	#N/A	#N/A	#N/A	#N/A	#N/A	0.142732	#N/A	#N/A	#N/A	#N/A	0.156992	0.201585	0.270672	#N/A	#N/A	#N/A	#N/A	#N/A	#N/A	#N/A	#N/A	0.210314	0.157907	#N/A	#N/A	0.544393	#N/A	1.57794	0.635574	0.518367	#N/A	#N/A	0.900623	0.755773	28	ENSG00000146463	ZMYM4	protein_coding	zinc finger MYM-type containing 4 [Source:HGNC Symbol;Acc:HGNC:13055]
NFS1	#N/A	2.51933	1.55258	0.783005	1.46865	1.302	#N/A	0.645159	1.78073	#N/A	3.8843	#N/A	0.770865	0.897849	0.94412	1.09325	#N/A	0.807128	#N/A	2.00495	#N/A	1.19479	#N/A	1.31248	1.27112	#N/A	1.61569	1.54404	1.09908	#N/A	#N/A	#N/A	#N/A	1.28387	#N/A	#N/A	#N/A	#N/A	#N/A	#N/A	#N/A	#N/A	#N/A	#N/A	#N/A	#N/A	#N/A	#N/A	#N/A	#N/A	#N/A	1.0214	0.638575	#N/A	0.89978	#N/A	1.79994	2.74833	1.6491	#N/A	#N/A	#N/A	2.62261	28	ENSG00000244005	NFS1	protein_coding	NFS1 cysteine desulfurase [Source:HGNC Symbol;Acc:HGNC:15910]
IMPA2	#N/A	1.44485	6.81974	4.23018	3.71962	4.7241	4.4534	3.216	2.45838	#N/A	5.4439	1.6478	0.960412	2.02752	#N/A	2.11576	1.96698	1.98861	1.49399	2.3726	1.14709	2.04307	#N/A	2.76134	#N/A	#N/A	2.47983	1.61131	2.70491	#N/A	1.72857	#N/A	1.85686	#N/A	#N/A	#N/A	#N/A	#N/A	#N/A	#N/A	#N/A	#N/A	#N/A	#N/A	#N/A	#N/A	#N/A	#N/A	#N/A	#N/A	#N/A	#N/A	#N/A	#N/A	#N/A	#N/A	2.47711	#N/A	#N/A	#N/A	#N/A	7.13436	4.24317	28	ENSG00000141401	IMPA2	protein_coding	inositol monophosphatase 2 [Source:HGNC Symbol;Acc:HGNC:6051]
PPME1	#N/A	1.39463	0.782763	0.613801	0.788301	1.50707	0.749141	0.67311	1.16387	#N/A	0.8512	#N/A	0.435301	0.463725	0.577471	0.395523	#N/A	0.53111	#N/A	1.4136	0.708875	#N/A	#N/A	#N/A	#N/A	#N/A	1.11805	1.54188	1.11114	#N/A	0.323158	#N/A	0.588037	#N/A	0.2636	#N/A	#N/A	#N/A	#N/A	#N/A	0.25321	0.32511	#N/A	#N/A	#N/A	#N/A	#N/A	#N/A	#N/A	#N/A	#N/A	0.263925	#N/A	#N/A	#N/A	#N/A	2.50586	#N/A	#N/A	#N/A	#N/A	0.907114	1.8743	28	ENSG00000214517	PPME1	protein_coding	protein phosphatase methylesterase 1 [Source:HGNC Symbol;Acc:HGNC:30178]
KLHDC1	#N/A	1.14932	1.12242	0.893951	1.18953	1.65705	1.11598	0.840158	1.91042	#N/A	1.25624	#N/A	0.796216	#N/A	0.396228	#N/A	#N/A	#N/A	#N/A	0.991874	#N/A	#N/A	#N/A	#N/A	#N/A	#N/A	0.848631	0.853369	1.95807	#N/A	0.699698	#N/A	0.431545	#N/A	#N/A	#N/A	#N/A	#N/A	#N/A	#N/A	#N/A	#N/A	#N/A	#N/A	#N/A	#N/A	#N/A	#N/A	#N/A	#N/A	#N/A	0.702389	0.800019	1.1167	1.34003	1.59276	3.03422	1.60299	1.11322	1.21878	#N/A	1.26357	1.23757	28	ENSG00000197776	KLHDC1	protein_coding	kelch domain containing 1 [Source:HGNC Symbol;Acc:HGNC:19836]
ACADL	#N/A	1.75339	6.37174	3.44416	3.40904	6.14806	5.53147	2.81234	5.71594	#N/A	#N/A	#N/A	1.81629	#N/A	0.549509	#N/A	#N/A	#N/A	#N/A	#N/A	#N/A	#N/A	#N/A	#N/A	#N/A	#N/A	4.30704	3.31639	2.9519	1.79395	#N/A	#N/A	#N/A	#N/A	0.416276	#N/A	#N/A	#N/A	#N/A	0.236431	0.518445	#N/A	#N/A	#N/A	#N/A	#N/A	#N/A	#N/A	#N/A	#N/A	0.780286	3.94231	1.17668	1.64348	5.78203	2.28291	2.43748	3.35554	3.72971	#N/A	#N/A	4.03367	4.68477	28	ENSG00000115361	ACADL	protein_coding	acyl-CoA dehydrogenase long chain [Source:HGNC Symbol;Acc:HGNC:88]
COPS4	#N/A	1.48312	3.90963	1.61857	2.70058	3.19034	2.82311	1.8906	2.25555	#N/A	2.77904	1.42946	1.55085	0.991739	#N/A	0.60568	#N/A	#N/A	1.05591	1.16456	#N/A	1.3377	#N/A	#N/A	#N/A	#N/A	1.10515	1.13051	1.16346	#N/A	#N/A	#N/A	#N/A	#N/A	#N/A	#N/A	#N/A	#N/A	#N/A	#N/A	#N/A	#N/A	#N/A	#N/A	#N/A	#N/A	#N/A	#N/A	#N/A	#N/A	#N/A	1.29148	0.542277	0.900916	1.23674	1.13932	3.27361	2.66481	1.54419	#N/A	#N/A	#N/A	2.05564	28	ENSG00000138663	COPS4	protein_coding	COP9 signalosome subunit 4 [Source:HGNC Symbol;Acc:HGNC:16702]
NPEPPS	#N/A	0.938096	1.35819	0.585772	1.11023	1.77882	1.29064	0.911149	2.05461	#N/A	1.75668	#N/A	0.604366	0.296422	#N/A	0.420296	#N/A	0.399038	#N/A	1.27459	#N/A	0.495052	#N/A	1.03462	#N/A	#N/A	0.769273	0.96938	0.605002	1.10474	0.273732	#N/A	#N/A	#N/A	#N/A	#N/A	#N/A	#N/A	#N/A	#N/A	#N/A	#N/A	#N/A	#N/A	#N/A	#N/A	#N/A	#N/A	0.503334	#N/A	#N/A	#N/A	#N/A	#N/A	0.496886	#N/A	2.1135	1.20155	0.546125	#N/A	#N/A	0.887323	0.644763	28	ENSG00000141279	NPEPPS	protein_coding	aminopeptidase puromycin sensitive [Source:HGNC Symbol;Acc:HGNC:7900]
HSD17B4	#N/A	1.42866	0.701695	0.784094	0.592574	#N/A	1.19033	0.714648	2.32676	#N/A	1.48061	1.04113	#N/A	0.395867	0.702435	#N/A	#N/A	#N/A	0.678787	#N/A	#N/A	0.64446	#N/A	#N/A	#N/A	#N/A	#N/A	0.548581	0.569928	#N/A	0.53598	1.18175	0.614376	#N/A	#N/A	#N/A	#N/A	#N/A	#N/A	#N/A	#N/A	#N/A	#N/A	#N/A	#N/A	#N/A	#N/A	#N/A	#N/A	0.209868	#N/A	0.492966	#N/A	#N/A	0.625138	1.00295	2.03704	1.6265	0.57898	1.38813	#N/A	1.35081	1.55955	28	ENSG00000133835	HSD17B4	protein_coding	hydroxysteroid 17-beta dehydrogenase 4 [Source:HGNC Symbol;Acc:HGNC:5213]
IST1	#N/A	1.07762	0.214177	0.414232	0.419341	#N/A	#N/A	0.582045	1.13545	#N/A	1.25266	#N/A	0.665742	0.414744	0.344064	0.500041	0.65315	0.465071	#N/A	1.02976	#N/A	#N/A	#N/A	0.828803	0.673156	#N/A	#N/A	0.569398	0.573943	#N/A	#N/A	#N/A	#N/A	#N/A	#N/A	#N/A	#N/A	#N/A	#N/A	#N/A	#N/A	#N/A	#N/A	#N/A	#N/A	#N/A	#N/A	#N/A	0.701744	#N/A	#N/A	0.431	0.369567	0.618596	#N/A	1.09504	1.59907	1.07733	1.3522	0.949275	#N/A	#N/A	1.21269	28	ENSG00000182149	IST1	protein_coding	IST1 factor associated with ESCRT-III [Source:HGNC Symbol;Acc:HGNC:28977]
ALK	#N/A	1.67825	2.49779	1.48769	2.73804	1.87791	4.15495	2.96814	4.18667	#N/A	1.6242	#N/A	#N/A	1.34001	1.07107	0.969571	1.15207	1.6592	1.67595	2.28525	#N/A	1.7724	#N/A	#N/A	2.44316	#N/A	0.991415	1.7833	#N/A	#N/A	#N/A	#N/A	0.879752	#N/A	#N/A	#N/A	#N/A	#N/A	#N/A	#N/A	#N/A	#N/A	#N/A	#N/A	#N/A	#N/A	#N/A	#N/A	#N/A	#N/A	#N/A	2.99144	0.686315	1.99727	4.40822	2.54506	2.40616	2.80937	#N/A	#N/A	#N/A	#N/A	#N/A	28	ENSG00000171094	ALK	protein_coding	ALK receptor tyrosine kinase [Source:HGNC Symbol;Acc:HGNC:427]
CEP95	#N/A	1.14843	1.02041	0.914032	1.1219	1.89243	0.825404	0.888046	1.64802	#N/A	1.31988	#N/A	0.358495	0.266858	#N/A	0.303225	#N/A	#N/A	0.622433	0.719724	#N/A	#N/A	#N/A	0.788009	0.532564	#N/A	0.70135	0.875464	1.29389	#N/A	#N/A	#N/A	#N/A	#N/A	#N/A	#N/A	#N/A	#N/A	#N/A	#N/A	#N/A	#N/A	#N/A	#N/A	#N/A	#N/A	#N/A	#N/A	0.500964	#N/A	0.230823	0.264795	#N/A	#N/A	0.637073	0.947595	1.512	0.817985	#N/A	#N/A	#N/A	1.03494	0.753728	28	ENSG00000258890	CEP95	protein_coding	centrosomal protein 95 [Source:HGNC Symbol;Acc:HGNC:25141]
BHLHE41	#N/A	0.935588	5.62682	3.65944	4.04658	3.00502	2.09486	3.7838	1.80745	#N/A	1.01373	#N/A	3.03943	#N/A	#N/A	#N/A	1.44716	#N/A	#N/A	0.828711	#N/A	1.73563	#N/A	#N/A	#N/A	#N/A	3.38702	3.16305	3.55967	#N/A	1.74519	#N/A	1.9207	#N/A	#N/A	#N/A	#N/A	#N/A	#N/A	#N/A	#N/A	#N/A	#N/A	#N/A	#N/A	#N/A	#N/A	#N/A	#N/A	#N/A	#N/A	4.83498	4.29332	1.97624	1.94679	0.971885	0.915033	2.10857	2.19911	#N/A	#N/A	3.09874	1.7472	28	ENSG00000123095	BHLHE41	protein_coding	basic helix-loop-helix family member e41 [Source:HGNC Symbol;Acc:HGNC:16617]
SAP130	#N/A	1.17406	0.686218	#N/A	0.633519	0.858759	0.723572	#N/A	1.29462	#N/A	#N/A	#N/A	0.625194	0.535026	0.708005	0.625835	0.609603	0.717966	1.11533	1.44295	0.803742	#N/A	#N/A	#N/A	0.791472	#N/A	0.430951	#N/A	#N/A	#N/A	0.503725	#N/A	#N/A	#N/A	#N/A	#N/A	#N/A	#N/A	0.282008	#N/A	#N/A	#N/A	0.360451	0.375767	0.330933	#N/A	0.394701	#N/A	#N/A	0.384666	#N/A	0.377026	#N/A	#N/A	#N/A	#N/A	0.976018	1.24796	#N/A	1.36978	#N/A	#N/A	#N/A	28	ENSG00000136715	SAP130	protein_coding	Sin3A associated protein 130 [Source:HGNC Symbol;Acc:HGNC:29813]
DMGDH	#N/A	1.21748	1.39314	0.510121	1.24838	2.25721	1.50814	#N/A	1.85091	#N/A	1.4888	#N/A	0.751278	#N/A	#N/A	#N/A	#N/A	#N/A	#N/A	#N/A	#N/A	#N/A	#N/A	#N/A	#N/A	1.27453	2.52526	2.06388	1.77668	#N/A	0.772638	#N/A	#N/A	#N/A	#N/A	#N/A	#N/A	#N/A	0.873827	0.38236	#N/A	#N/A	0.80094	0.699633	0.420984	#N/A	#N/A	0.281029	#N/A	0.931304	#N/A	2.10808	2.13871	#N/A	2.41949	1.46843	2.97252	1.97932	2.22573	#N/A	#N/A	#N/A	#N/A	28	ENSG00000132837	DMGDH	protein_coding	dimethylglycine dehydrogenase [Source:HGNC Symbol;Acc:HGNC:24475]
ARHGEF6	#N/A	#N/A	1.24435	1.76896	1.83318	2.26422	1.10768	1.62572	2.50331	#N/A	2.38834	#N/A	0.90993	0.498537	0.526523	0.603131	1.07665	#N/A	#N/A	2.14427	#N/A	1.0168	#N/A	1.2754	0.634592	#N/A	#N/A	#N/A	#N/A	#N/A	#N/A	#N/A	0.521289	#N/A	#N/A	#N/A	#N/A	#N/A	0.199776	#N/A	#N/A	#N/A	#N/A	#N/A	#N/A	#N/A	#N/A	#N/A	#N/A	0.420234	#N/A	0.437061	0.407145	1.11602	0.798878	1.01238	3.98205	1.62133	0.876009	#N/A	#N/A	#N/A	#N/A	28	ENSG00000129675	ARHGEF6	protein_coding	Rac/Cdc42 guanine nucleotide exchange factor 6 [Source:HGNC Symbol;Acc:HGNC:685]
COQ6	#N/A	#N/A	2.65328	1.12458	2.1981	2.28452	1.87751	1.97544	5.51959	#N/A	3.1381	#N/A	1.82661	0.825383	0.827847	1.02721	#N/A	1.02901	#N/A	2.60239	#N/A	2.02251	#N/A	#N/A	#N/A	#N/A	1.22711	1.72147	1.60794	#N/A	0.641316	#N/A	#N/A	#N/A	#N/A	#N/A	#N/A	#N/A	#N/A	#N/A	#N/A	#N/A	#N/A	#N/A	#N/A	#N/A	#N/A	#N/A	#N/A	#N/A	#N/A	1.38155	0.724974	1.49193	1.64267	1.50683	2.49577	2.81224	1.30032	#N/A	#N/A	1.05271	#N/A	28	ENSG00000119723	COQ6	protein_coding	coenzyme Q6, monooxygenase [Source:HGNC Symbol;Acc:HGNC:20233]
DDR1#204580	#N/A	#N/A	4.84559	2.62546	4.50965	4.24058	1.40447	3.99504	2.47843	#N/A	2.08809	#N/A	#N/A	2.47455	2.15504	1.8141	#N/A	1.39521	2.96787	1.59052	2.39875	1.37182	#N/A	#N/A	#N/A	#N/A	0.9061	#N/A	1.96045	#N/A	1.3027	#N/A	#N/A	#N/A	#N/A	#N/A	#N/A	#N/A	#N/A	#N/A	#N/A	#N/A	0.368718	#N/A	#N/A	#N/A	#N/A	#N/A	#N/A	#N/A	#N/A	1.86598	0.769383	#N/A	1.76556	#N/A	1.37426	1.86845	2.01045	#N/A	#N/A	2.21673	2.65161	28	ENSG00000204580	DDR1	protein_coding	discoidin domain receptor tyrosine kinase 1 [Source:HGNC Symbol;Acc:HGNC:2730]
SOCS7#274211	#N/A	#N/A	1.08919	1.49116	0.886737	0.887238	1.6076	1.14919	2.02691	#N/A	1.17886	#N/A	0.635064	0.378004	0.963453	0.568934	#N/A	0.627405	#N/A	1.58053	#N/A	1.73787	#N/A	#N/A	0.81177	#N/A	0.725227	1.02086	#N/A	#N/A	0.492736	#N/A	#N/A	#N/A	#N/A	#N/A	#N/A	#N/A	#N/A	#N/A	#N/A	#N/A	#N/A	#N/A	#N/A	#N/A	0.218189	#N/A	#N/A	#N/A	#N/A	0.506281	0.640759	0.829448	1.06837	#N/A	3.19622	1.60916	#N/A	#N/A	#N/A	0.968813	1.13562	28	ENSG00000274211	SOCS7	protein_coding	suppressor of cytokine signaling 7 [Source:HGNC Symbol;Acc:HGNC:29846]
NT5DC3	#N/A	#N/A	5.86539	3.93133	5.93741	5.52496	2.81161	2.28014	3.66351	#N/A	4.41063	#N/A	1.1847	1.14872	#N/A	#N/A	#N/A	1.13185	#N/A	2.20404	#N/A	1.36401	#N/A	1.06145	#N/A	#N/A	0.829827	#N/A	#N/A	1.79167	#N/A	#N/A	#N/A	#N/A	0.279482	#N/A	#N/A	#N/A	#N/A	#N/A	#N/A	#N/A	#N/A	0.441429	#N/A	#N/A	#N/A	#N/A	#N/A	0.522505	#N/A	2.97352	#N/A	1.0435	3.69844	3.52726	#N/A	2.1497	1.27587	2.31366	#N/A	1.24834	1.7861	28	ENSG00000111696	NT5DC3	protein_coding	5'-nucleotidase domain containing 3 [Source:HGNC Symbol;Acc:HGNC:30826]
DNAJC12	#N/A	#N/A	4.18424	1.73157	2.19889	2.50553	1.83615	4.61198	1.50732	#N/A	#N/A	#N/A	1.49734	3.07409	2.2014	2.59978	0.97167	1.64773	1.83453	#N/A	#N/A	#N/A	#N/A	#N/A	1.79467	#N/A	4.48245	2.84766	1.81389	#N/A	1.49299	#N/A	1.10338	#N/A	#N/A	#N/A	#N/A	#N/A	#N/A	#N/A	#N/A	#N/A	0.426405	#N/A	#N/A	#N/A	#N/A	#N/A	#N/A	0.549152	#N/A	1.22747	1.88003	1.578	#N/A	#N/A	#N/A	1.66247	#N/A	#N/A	#N/A	2.51241	1.36905	28	ENSG00000108176	DNAJC12	protein_coding	DnaJ heat shock protein family (Hsp40) member C12 [Source:HGNC Symbol;Acc:HGNC:28908]
#248994	#N/A	#N/A	4.61829	2.9031	2.79406	3.4969	2.69835	2.9682	2.62525	#N/A	#N/A	#N/A	1.48523	#N/A	#N/A	#N/A	#N/A	#N/A	#N/A	#N/A	#N/A	#N/A	#N/A	#N/A	#N/A	#N/A	4.99478	3.4749	3.53859	#N/A	#N/A	#N/A	#N/A	#N/A	0.776467	#N/A	#N/A	#N/A	0.700687	0.614252	0.46733	#N/A	0.763593	0.836916	1.16489	#N/A	#N/A	#N/A	#N/A	0.982278	0.382326	2.54108	1.92298	1.64112	1.90328	1.53158	1.13674	#N/A	1.55811	#N/A	#N/A	#N/A	1.93934	28	ENSG00000248994		lncRNA	novel transcript
C1orf162	#N/A	#N/A	3.23393	2.38933	3.18758	2.36452	#N/A	2.18113	1.62933	#N/A	1.4318	#N/A	1.83878	3.92822	3.60033	1.85205	1.23273	3.6965	2.03774	#N/A	2.77683	3.67086	1.28665	2.70724	#N/A	#N/A	#N/A	#N/A	#N/A	#N/A	1.77583	2.51021	2.0411	#N/A	#N/A	#N/A	#N/A	#N/A	#N/A	#N/A	#N/A	#N/A	#N/A	#N/A	#N/A	#N/A	#N/A	#N/A	#N/A	#N/A	#N/A	2.58418	0.874269	2.70054	2.79902	1.73542	#N/A	2.28293	1.24693	#N/A	#N/A	#N/A	#N/A	28	ENSG00000143110	C1orf162	protein_coding	chromosome 1 open reading frame 162 [Source:HGNC Symbol;Acc:HGNC:28344]
RAB30	#N/A	#N/A	#N/A	#N/A	#N/A	#N/A	#N/A	1.42712	#N/A	#N/A	#N/A	#N/A	#N/A	#N/A	#N/A	#N/A	#N/A	#N/A	#N/A	#N/A	#N/A	#N/A	#N/A	#N/A	#N/A	0.878878	2.33642	1.49501	5.47705	2.03413	0.344432	#N/A	#N/A	#N/A	#N/A	#N/A	#N/A	0.24607	0.222279	0.211692	0.223102	#N/A	0.188695	0.266689	0.326212	#N/A	0.245877	0.19102	#N/A	0.459714	0.393795	0.844697	1.05185	0.576537	1.24631	1.20217	2.16689	1.08015	#N/A	1.12507	#N/A	2.19155	1.68049	28	ENSG00000137502	RAB30	protein_coding	RAB30, member RAS oncogene family [Source:HGNC Symbol;Acc:HGNC:9770]
#235837	#N/A	#N/A	1.80059	1.61291	1.76397	#N/A	#N/A	2.63017	#N/A	#N/A	1.21323	1.35543	1.36479	1.7723	2.71174	1.78508	2.3911	3.47898	#N/A	1.65629	2.33901	#N/A	#N/A	1.73972	1.79545	#N/A	2.58441	2.19753	3.61593	#N/A	1.77037	#N/A	#N/A	#N/A	#N/A	#N/A	#N/A	#N/A	#N/A	#N/A	#N/A	#N/A	#N/A	#N/A	#N/A	#N/A	#N/A	#N/A	#N/A	#N/A	#N/A	2.48511	1.24662	2.35365	1.43577	2.98498	1.24203	1.27657	3.09985	#N/A	#N/A	#N/A	#N/A	28	ENSG00000235837		lncRNA	novel transcript
U2AF1L4	#N/A	#N/A	3.13028	1.27771	1.79945	3.3468	4.33339	1.83654	4.43278	#N/A	1.96156	#N/A	1.92893	1.13596	1.00121	1.17813	1.7037	1.99304	#N/A	#N/A	1.54033	#N/A	#N/A	#N/A	#N/A	#N/A	2.01009	#N/A	1.29022	#N/A	0.517782	#N/A	0.927111	#N/A	#N/A	#N/A	#N/A	#N/A	#N/A	#N/A	#N/A	#N/A	#N/A	#N/A	#N/A	#N/A	#N/A	#N/A	#N/A	#N/A	#N/A	1.97684	0.915139	1.98144	2.19337	2.32266	2.22338	4.68211	1.51025	1.52669	#N/A	#N/A	#N/A	28	ENSG00000161265	U2AF1L4	protein_coding	U2 small nuclear RNA auxiliary factor 1 like 4 [Source:HGNC Symbol;Acc:HGNC:23020]
#286145	#N/A	#N/A	0.720728	0.327203	0.844291	1.12799	0.674836	0.941516	1.34008	#N/A	1.20619	#N/A	1.01676	0.440152	1.02725	0.360054	0.693268	0.814915	0.623108	2.11088	0.711565	#N/A	#N/A	1.1388	1.08695	#N/A	1.30434	#N/A	#N/A	#N/A	#N/A	#N/A	#N/A	#N/A	#N/A	#N/A	#N/A	#N/A	#N/A	#N/A	#N/A	#N/A	#N/A	#N/A	#N/A	#N/A	#N/A	#N/A	#N/A	#N/A	#N/A	0.375369	0.543538	0.901926	#N/A	0.700519	3.51593	0.871668	0.929324	1.49704	#N/A	#N/A	#N/A	28	ENSG00000286145		lncRNA	novel transcript, antisense to MAP3K2
CERS6	#N/A	#N/A	3.88568	2.42792	4.09021	3.60359	2.08759	1.20227	2.38563	#N/A	2.14947	#N/A	#N/A	2.66902	2.3647	1.88606	#N/A	2.60271	1.8404	2.44003	2.42928	1.75782	0.775292	1.77129	#N/A	#N/A	#N/A	#N/A	#N/A	#N/A	1.02356	#N/A	0.982368	#N/A	0.249682	#N/A	#N/A	0.549099	0.211057	0.632377	0.781721	#N/A	#N/A	0.402057	#N/A	#N/A	#N/A	#N/A	#N/A	#N/A	0.380188	#N/A	#N/A	#N/A	#N/A	#N/A	0.979157	#N/A	#N/A	#N/A	#N/A	#N/A	#N/A	28	ENSG00000172292	CERS6	protein_coding	ceramide synthase 6 [Source:HGNC Symbol;Acc:HGNC:23826]
UTP23	#N/A	#N/A	1.9681	1.38086	1.04622	2.70261	1.39543	1.32072	2.28552	#N/A	1.61021	#N/A	0.870697	0.471343	0.731682	#N/A	#N/A	0.81327	#N/A	1.77901	#N/A	0.856772	#N/A	1.3879	#N/A	#N/A	1.48534	1.39107	1.33898	1.96876	0.372523	#N/A	0.714842	#N/A	#N/A	#N/A	#N/A	#N/A	#N/A	#N/A	0.255393	#N/A	#N/A	#N/A	#N/A	#N/A	#N/A	#N/A	#N/A	#N/A	#N/A	0.831405	#N/A	0.993427	#N/A	0.909891	4.64269	2.56509	#N/A	#N/A	#N/A	1.33196	#N/A	28	ENSG00000147679	UTP23	protein_coding	UTP23 small subunit processome component [Source:HGNC Symbol;Acc:HGNC:28224]
TATDN1	#N/A	#N/A	2.40294	1.55266	1.68745	2.29128	2.01952	0.840709	3.57415	#N/A	2.50863	#N/A	1.21005	#N/A	#N/A	0.489887	0.844224	#N/A	#N/A	2.42988	#N/A	#N/A	#N/A	1.17924	#N/A	#N/A	0.743581	1.2559	0.976876	3.66438	#N/A	#N/A	#N/A	#N/A	#N/A	#N/A	#N/A	#N/A	#N/A	#N/A	#N/A	#N/A	#N/A	#N/A	#N/A	#N/A	#N/A	#N/A	#N/A	#N/A	#N/A	0.70401	0.782577	0.75869	0.787125	1.14266	2.16508	2.21447	0.98176	1.2987	#N/A	0.656854	1.57021	28	ENSG00000147687	TATDN1	protein_coding	TatD DNase domain containing 1 [Source:HGNC Symbol;Acc:HGNC:24220]
LIAS	#N/A	#N/A	2.29804	1.57994	1.568	2.432	1.65742	1.14641	3.48203	#N/A	4.86131	#N/A	1.45174	0.785181	0.416181	0.59156	0.783425	0.781448	#N/A	1.28788	#N/A	#N/A	#N/A	1.46488	#N/A	#N/A	#N/A	#N/A	#N/A	1.9505	0.405683	#N/A	#N/A	#N/A	#N/A	#N/A	#N/A	#N/A	#N/A	#N/A	#N/A	#N/A	#N/A	#N/A	#N/A	#N/A	#N/A	#N/A	#N/A	#N/A	#N/A	1.53088	1.71756	1.47727	1.37903	1.1826	4.31257	3.41966	1.58792	3.27258	#N/A	#N/A	1.41098	28	ENSG00000121897	LIAS	protein_coding	lipoic acid synthetase [Source:HGNC Symbol;Acc:HGNC:16429]
LRRC41	#N/A	#N/A	0.957966	1.36459	1.14555	0.784627	0.915174	0.852257	2.33247	#N/A	1.27856	#N/A	0.761952	0.299745	#N/A	0.480145	0.512326	0.620709	#N/A	0.948712	#N/A	1.14182	#N/A	#N/A	#N/A	#N/A	0.926248	0.812599	1.33009	#N/A	#N/A	#N/A	#N/A	#N/A	#N/A	#N/A	#N/A	#N/A	#N/A	#N/A	#N/A	#N/A	#N/A	#N/A	#N/A	#N/A	#N/A	#N/A	#N/A	#N/A	#N/A	0.775619	0.879146	0.912285	0.584063	0.834722	2.06601	1.56521	0.91399	2.76691	#N/A	1.17947	#N/A	28	ENSG00000132128	LRRC41	protein_coding	leucine rich repeat containing 41 [Source:HGNC Symbol;Acc:HGNC:16917]
#286861	#N/A	#N/A	3.30812	2.12576	2.99123	2.58194	2.22621	1.88642	3.9405	#N/A	2.25838	#N/A	1.92412	2.36415	2.13942	1.7186	2.58499	2.50894	2.56322	1.67474	#N/A	1.34768	#N/A	#N/A	#N/A	0.932296	#N/A	2.17296	1.03964	#N/A	1.87316	#N/A	1.22384	#N/A	#N/A	#N/A	#N/A	#N/A	#N/A	#N/A	#N/A	#N/A	#N/A	#N/A	#N/A	#N/A	#N/A	#N/A	#N/A	#N/A	#N/A	2.48236	2.12589	2.2369	2.2197	2.2472	#N/A	4.10134	#N/A	#N/A	#N/A	#N/A	#N/A	28	ENSG00000286861		lncRNA	novel transcript, antisense to ARG2
ARSK	#N/A	#N/A	0.689213	#N/A	0.904874	2.36607	1.42159	1.54411	2.21604	#N/A	1.75013	#N/A	0.719804	0.590836	0.686034	0.773923	#N/A	#N/A	#N/A	#N/A	1.38776	1.35318	#N/A	1.25984	1.17602	#N/A	1.61582	1.08589	#N/A	#N/A	0.502423	#N/A	#N/A	#N/A	#N/A	#N/A	#N/A	#N/A	#N/A	0.271442	0.373846	#N/A	#N/A	#N/A	#N/A	#N/A	#N/A	#N/A	#N/A	#N/A	0.641187	0.971393	#N/A	#N/A	1.90798	2.36494	1.74284	1.27663	1.10481	1.87399	#N/A	#N/A	#N/A	28	ENSG00000164291	ARSK	protein_coding	arylsulfatase family member K [Source:HGNC Symbol;Acc:HGNC:25239]
POLE	#N/A	#N/A	0.901261	0.925752	1.82936	1.63404	1.35051	1.19525	1.49458	#N/A	1.56744	#N/A	0.525363	0.565796	#N/A	0.582704	0.74446	#N/A	#N/A	1.10865	#N/A	#N/A	#N/A	#N/A	#N/A	#N/A	1.34533	1.37453	1.4089	2.22864	0.658422	#N/A	#N/A	#N/A	#N/A	#N/A	#N/A	#N/A	#N/A	#N/A	0.251457	#N/A	#N/A	#N/A	#N/A	#N/A	#N/A	#N/A	#N/A	#N/A	0.306433	1.415	0.800991	#N/A	1.6664	1.45846	2.68156	1.63959	1.32638	1.83478	#N/A	#N/A	#N/A	28	ENSG00000177084	POLE	protein_coding	DNA polymerase epsilon, catalytic subunit [Source:HGNC Symbol;Acc:HGNC:9177]
TIMM21	#N/A	#N/A	3.36419	1.15639	2.66805	2.11631	1.30798	2.23598	2.74444	#N/A	1.23903	1.06735	1.01798	4.28273	2.22362	2.75581	1.59448	5.3399	2.82626	1.07914	1.78679	1.71357	#N/A	1.25701	2.07588	#N/A	1.42326	#N/A	#N/A	#N/A	1.1451	#N/A	#N/A	#N/A	#N/A	#N/A	#N/A	#N/A	#N/A	#N/A	#N/A	#N/A	#N/A	#N/A	#N/A	#N/A	#N/A	#N/A	#N/A	#N/A	#N/A	1.09513	#N/A	1.17695	#N/A	#N/A	1.35523	0.997453	2.92542	#N/A	#N/A	#N/A	#N/A	28	ENSG00000075336	TIMM21	protein_coding	translocase of inner mitochondrial membrane 21 [Source:HGNC Symbol;Acc:HGNC:25010]
FAM174C	#N/A	#N/A	2.57229	1.64426	2.23474	1.30082	1.42235	1.92214	#N/A	#N/A	1.2472	#N/A	#N/A	2.3384	1.09344	1.92502	1.11574	2.77241	#N/A	1.55382	#N/A	1.62708	#N/A	#N/A	1.79682	#N/A	3.58806	1.76289	#N/A	#N/A	2.04635	#N/A	2.20486	#N/A	#N/A	#N/A	#N/A	#N/A	#N/A	#N/A	#N/A	#N/A	#N/A	#N/A	#N/A	#N/A	#N/A	#N/A	#N/A	#N/A	0.432935	3.05403	1.66922	#N/A	1.90835	1.87368	1.28063	1.92507	#N/A	#N/A	#N/A	1.05638	1.53595	28	ENSG00000228300	FAM174C	protein_coding	family with sequence similarity 174 member C [Source:HGNC Symbol;Acc:HGNC:26073]
ZNF556	#N/A	#N/A	4.20349	1.78839	2.3705	2.23331	1.43791	2.23057	1.31241	#N/A	0.673904	#N/A	1.8754	2.71015	3.31141	1.70568	1.32002	4.04408	1.32244	0.71394	#N/A	#N/A	1.19341	#N/A	1.43397	#N/A	1.54147	2.27565	1.67099	#N/A	#N/A	#N/A	#N/A	#N/A	#N/A	#N/A	#N/A	#N/A	0.469444	#N/A	#N/A	#N/A	1.70235	#N/A	1.34149	#N/A	1.43275	#N/A	#N/A	2.16755	#N/A	#N/A	1.00178	#N/A	#N/A	#N/A	0.67451	#N/A	#N/A	#N/A	#N/A	#N/A	#N/A	28	ENSG00000172000	ZNF556	protein_coding	zinc finger protein 556 [Source:HGNC Symbol;Acc:HGNC:25669]
#226824	#N/A	#N/A	0.905748	0.871912	#N/A	1.03222	0.871842	0.807543	1.72969	0.461115	#N/A	#N/A	0.590003	0.606389	#N/A	0.471617	#N/A	0.63694	1.22342	1.65515	#N/A	0.807252	#N/A	1.76679	#N/A	#N/A	#N/A	#N/A	#N/A	#N/A	#N/A	#N/A	#N/A	#N/A	0.274135	#N/A	#N/A	0.262354	0.274954	#N/A	0.295391	#N/A	0.282109	#N/A	#N/A	#N/A	0.311121	#N/A	#N/A	0.387786	#N/A	0.565759	#N/A	#N/A	0.775699	1.07761	1.14069	0.919458	#N/A	#N/A	#N/A	1.56128	#N/A	28	ENSG00000226824		lncRNA	novel transcript
SLC30A6	#N/A	#N/A	0.822388	0.687582	0.964781	1.25348	1.17114	0.758746	1.99794	#N/A	1.47494	#N/A	0.573275	0.499982	0.583348	0.615958	0.632927	0.688804	#N/A	0.998689	0.859621	#N/A	#N/A	1.14664	#N/A	#N/A	0.687363	#N/A	1.56058	#N/A	#N/A	#N/A	#N/A	#N/A	#N/A	#N/A	#N/A	#N/A	#N/A	#N/A	#N/A	#N/A	#N/A	#N/A	#N/A	#N/A	#N/A	#N/A	#N/A	#N/A	#N/A	0.740689	0.511376	0.927347	0.789969	0.91895	1.95006	1.73146	0.994749	#N/A	0.558987	#N/A	#N/A	28	ENSG00000152683	SLC30A6	protein_coding	solute carrier family 30 member 6 [Source:HGNC Symbol;Acc:HGNC:19305]
LINGO4	#N/A	#N/A	2.95287	1.4957	0.945521	0.70017	0.529091	1.43219	#N/A	#N/A	0.362324	#N/A	1.18573	4.90017	3.40986	1.63163	0.471372	1.09017	#N/A	#N/A	#N/A	0.492688	#N/A	0.346589	#N/A	#N/A	1.27732	#N/A	0.752709	#N/A	3.25129	#N/A	1.09192	0.570347	#N/A	#N/A	#N/A	#N/A	#N/A	#N/A	#N/A	#N/A	#N/A	#N/A	#N/A	#N/A	#N/A	#N/A	#N/A	#N/A	0.535756	3.97883	1.48266	0.678877	0.628007	0.494724	#N/A	0.44911	0.581487	#N/A	#N/A	#N/A	#N/A	28	ENSG00000213171	LINGO4	protein_coding	leucine rich repeat and Ig domain containing 4 [Source:HGNC Symbol;Acc:HGNC:31814]
ABCC8	#N/A	#N/A	4.05891	3.29894	2.55572	2.30162	#N/A	1.89323	2.77078	#N/A	1.49052	#N/A	#N/A	2.845	2.45184	2.14539	2.69284	2.40071	#N/A	1.09718	#N/A	1.36082	#N/A	#N/A	#N/A	#N/A	4.82237	1.97794	2.11543	#N/A	#N/A	#N/A	#N/A	#N/A	0.52393	#N/A	#N/A	0.857056	#N/A	0.388222	0.490093	#N/A	#N/A	#N/A	0.66071	#N/A	#N/A	#N/A	#N/A	#N/A	#N/A	3.06369	#N/A	#N/A	2.14984	1.53779	#N/A	1.82165	#N/A	#N/A	#N/A	1.84666	1.827	28	ENSG00000006071	ABCC8	protein_coding	ATP binding cassette subfamily C member 8 [Source:HGNC Symbol;Acc:HGNC:59]
PXMP2	#N/A	#N/A	5.03547	1.01666	0.571502	0.506888	0.403917	1.04067	0.381745	#N/A	0.314306	#N/A	0.692343	5.09251	2.2846	1.40961	0.401404	0.847431	0.389525	#N/A	0.353183	#N/A	0.79595	0.342135	0.371248	#N/A	0.808482	0.650638	0.62556	#N/A	2.18099	#N/A	#N/A	#N/A	#N/A	#N/A	#N/A	#N/A	#N/A	#N/A	#N/A	#N/A	#N/A	#N/A	#N/A	#N/A	#N/A	#N/A	#N/A	#N/A	#N/A	2.9293	1.39412	#N/A	#N/A	0.35677	#N/A	0.354724	0.418373	#N/A	#N/A	#N/A	#N/A	28	ENSG00000176894	PXMP2	protein_coding	peroxisomal membrane protein 2 [Source:HGNC Symbol;Acc:HGNC:9716]
B3GALT5	#N/A	#N/A	2.95745	1.731	2.15068	1.37196	#N/A	2.58435	0.808958	#N/A	#N/A	#N/A	#N/A	4.50126	3.70319	3.24556	0.963116	2.99422	0.908797	#N/A	0.784154	0.720907	#N/A	0.578888	#N/A	#N/A	3.34912	1.31099	1.4871	#N/A	2.93523	#N/A	1.72066	#N/A	#N/A	#N/A	#N/A	#N/A	#N/A	#N/A	#N/A	#N/A	#N/A	#N/A	#N/A	#N/A	#N/A	#N/A	#N/A	#N/A	#N/A	3.9843	1.43558	#N/A	1.04822	0.738138	#N/A	0.872496	0.979332	#N/A	#N/A	1.04604	0.849309	28	ENSG00000183778	B3GALT5	protein_coding	beta-1,3-galactosyltransferase 5 [Source:HGNC Symbol;Acc:HGNC:920]
NIPAL1	#N/A	#N/A	3.46934	3.47322	3.47009	3.25562	3.551	1.81135	5.08765	#N/A	2.33899	#N/A	#N/A	4.34813	2.78516	3.06207	2.78145	4.88393	4.91175	2.11149	1.99004	4.89068	0.840073	2.737	#N/A	#N/A	2.36427	1.72403	2.56136	#N/A	2.24617	2.45487	1.54381	#N/A	#N/A	#N/A	#N/A	#N/A	#N/A	#N/A	#N/A	#N/A	#N/A	#N/A	#N/A	#N/A	#N/A	#N/A	#N/A	#N/A	#N/A	#N/A	#N/A	#N/A	#N/A	#N/A	2.28902	#N/A	#N/A	#N/A	#N/A	2.49968	2.55451	28	ENSG00000163293	NIPAL1	protein_coding	NIPA like domain containing 1 [Source:HGNC Symbol;Acc:HGNC:27194]
CCDC110	#N/A	#N/A	3.97435	1.55431	2.03932	1.86888	#N/A	2.77186	1.73825	#N/A	1.00719	#N/A	#N/A	4.05284	2.78572	2.3229	1.50335	3.84489	1.53985	#N/A	1.3806	1.57555	#N/A	0.972166	1.50993	#N/A	4.08926	1.55457	2.6571	#N/A	1.53122	#N/A	1.228	#N/A	#N/A	#N/A	#N/A	#N/A	#N/A	#N/A	#N/A	#N/A	#N/A	#N/A	#N/A	#N/A	#N/A	#N/A	#N/A	#N/A	#N/A	1.82802	#N/A	#N/A	1.60235	#N/A	#N/A	1.53346	2.0043	#N/A	#N/A	2.28879	1.23426	28	ENSG00000168491	CCDC110	protein_coding	coiled-coil domain containing 110 [Source:HGNC Symbol;Acc:HGNC:28504]
#285902	#N/A	#N/A	3.76534	0.71731	0.42718	0.363799	#N/A	0.616305	#N/A	#N/A	#N/A	0.012064	0.583606	4.23064	0.928473	0.870557	#N/A	0.433512	0.304764	#N/A	0.282038	#N/A	0.671658	#N/A	0.244727	#N/A	0.523884	#N/A	0.372017	#N/A	2.74344	#N/A	0.603842	#N/A	0.593381	#N/A	#N/A	0.324049	#N/A	0.573911	0.977196	#N/A	#N/A	#N/A	#N/A	#N/A	#N/A	#N/A	#N/A	#N/A	#N/A	4.29885	1.10324	0.339094	#N/A	0.265082	#N/A	#N/A	0.330908	#N/A	#N/A	#N/A	#N/A	28	ENSG00000285902		lncRNA	novel transcript
LINC01618	#N/A	#N/A	2.63399	0.980868	1.92945	3.56603	1.70461	1.99215	1.44864	#N/A	#N/A	#N/A	1.98641	1.46992	1.56217	1.69189	2.00115	#N/A	1.48862	1.15286	#N/A	1.45586	1.07892	1.44779	#N/A	#N/A	3.10437	#N/A	#N/A	#N/A	#N/A	#N/A	#N/A	#N/A	#N/A	#N/A	#N/A	#N/A	#N/A	#N/A	#N/A	#N/A	#N/A	#N/A	#N/A	#N/A	#N/A	#N/A	#N/A	#N/A	#N/A	2.37972	2.42756	1.38561	1.94918	2.29229	0.990208	2.7115	1.64964	#N/A	#N/A	2.14239	1.80967	28	ENSG00000250302	LINC01618	lncRNA	long intergenic non-protein coding RNA 1618 [Source:HGNC Symbol;Acc:HGNC:27195]
MFSD4B-DT	#N/A	#N/A	3.89925	3.00158	1.86668	1.78117	#N/A	1.82693	#N/A	#N/A	0.911862	#N/A	2.73869	4.27009	3.77845	5.21947	1.63661	2.56006	1.2636	0.80262	#N/A	1.66236	#N/A	#N/A	1.2238	#N/A	2.52226	1.85758	1.38625	#N/A	0.870284	#N/A	#N/A	#N/A	#N/A	#N/A	#N/A	#N/A	#N/A	#N/A	#N/A	#N/A	#N/A	#N/A	#N/A	#N/A	#N/A	#N/A	#N/A	#N/A	#N/A	5.66112	2.88659	#N/A	2.19608	1.1464	0.677095	1.76353	1.77123	#N/A	#N/A	1.79843	#N/A	28	ENSG00000231046	MFSD4B-DT	lncRNA	MFSD4B divergent transcript [Source:HGNC Symbol;Acc:HGNC:55773]
TOGARAM1	#N/A	#N/A	0.818079	0.565588	0.727367	1.04167	0.779037	0.527797	1.67845	#N/A	1.46955	#N/A	#N/A	0.330369	0.283378	0.363926	#N/A	#N/A	0.55689	#N/A	#N/A	#N/A	#N/A	0.907769	#N/A	#N/A	#N/A	0.757819	2.30991	#N/A	#N/A	#N/A	#N/A	#N/A	0.153754	#N/A	#N/A	#N/A	#N/A	#N/A	0.147554	#N/A	#N/A	#N/A	#N/A	#N/A	#N/A	#N/A	#N/A	#N/A	0.279687	0.700338	#N/A	0.915096	0.990308	0.85537	2.99676	1.25467	0.687247	1.90969	#N/A	1.27589	0.995316	28	ENSG00000198718	TOGARAM1	protein_coding	TOG array regulator of axonemal microtubules 1 [Source:HGNC Symbol;Acc:HGNC:19959]
SNX29	#N/A	#N/A	#N/A	#N/A	#N/A	0.679878	#N/A	0.435885	#N/A	#N/A	#N/A	#N/A	0.29185	0.419962	#N/A	#N/A	#N/A	0.295166	#N/A	0.962248	#N/A	#N/A	0.309822	0.690483	#N/A	#N/A	#N/A	#N/A	#N/A	#N/A	0.611021	#N/A	0.353974	#N/A	0.287343	#N/A	#N/A	0.264086	0.292651	0.223175	0.296162	0.30155	0.411746	0.41498	0.293538	#N/A	0.485998	0.322569	1.27593	0.342036	0.354096	#N/A	#N/A	#N/A	0.485205	#N/A	1.75583	#N/A	#N/A	0.808004	#N/A	#N/A	0.817342	28	ENSG00000048471	SNX29	protein_coding	sorting nexin 29 [Source:HGNC Symbol;Acc:HGNC:30542]
MAX	#N/A	#N/A	0.427652	#N/A	#N/A	0.72341	#N/A	0.495739	1.04399	#N/A	1.11991	#N/A	0.468982	0.588277	1.13929	0.683929	0.571234	0.487964	0.901866	0.883422	0.763547	0.580134	#N/A	1.51362	#N/A	#N/A	0.609244	0.562055	0.82565	#N/A	#N/A	#N/A	#N/A	#N/A	#N/A	#N/A	#N/A	#N/A	#N/A	#N/A	#N/A	#N/A	#N/A	#N/A	#N/A	#N/A	#N/A	#N/A	#N/A	#N/A	0.203051	0.229287	0.512716	0.49084	#N/A	0.853691	1.78222	0.816253	0.884763	1.24507	#N/A	#N/A	#N/A	28	ENSG00000125952	MAX	protein_coding	MYC associated factor X [Source:HGNC Symbol;Acc:HGNC:6913]
PARL	#N/A	#N/A	0.892612	0.747555	0.854372	1.46332	0.98825	0.665213	1.87108	#N/A	1.63109	#N/A	0.540913	0.470656	0.412416	0.540527	#N/A	0.597609	0.62206	1.1237	#N/A	#N/A	#N/A	1.08403	0.814928	#N/A	#N/A	#N/A	#N/A	#N/A	#N/A	1.40597	#N/A	#N/A	#N/A	#N/A	#N/A	#N/A	#N/A	#N/A	#N/A	#N/A	#N/A	#N/A	#N/A	#N/A	#N/A	#N/A	#N/A	#N/A	#N/A	0.589218	0.61948	0.554302	0.684961	0.905345	1.16367	1.869	0.831949	1.24398	#N/A	#N/A	1.66179	28	ENSG00000175193	PARL	protein_coding	presenilin associated rhomboid like [Source:HGNC Symbol;Acc:HGNC:18253]
MROH1	#N/A	#N/A	0.454087	#N/A	#N/A	0.841882	0.959269	0.751251	#N/A	#N/A	1.37858	#N/A	#N/A	0.671961	0.585809	0.548081	0.747201	0.63974	1.11985	1.09868	#N/A	#N/A	#N/A	0.868764	#N/A	#N/A	#N/A	#N/A	#N/A	#N/A	#N/A	#N/A	#N/A	#N/A	#N/A	#N/A	#N/A	0.209834	0.22243	#N/A	#N/A	#N/A	0.324449	0.452236	0.437159	#N/A	0.29364	#N/A	#N/A	0.429778	0.272209	0.461593	#N/A	#N/A	1.2926	0.833888	1.62703	0.749465	0.747229	#N/A	#N/A	0.942005	#N/A	28	ENSG00000179832	MROH1	protein_coding	maestro heat like repeat family member 1 [Source:HGNC Symbol;Acc:HGNC:26958]
PRUNE1	#N/A	#N/A	2.28136	1.21049	2.0452	2.19549	3.23573	1.17343	1.70204	#N/A	1.29213	#N/A	#N/A	1.32808	1.29847	0.786793	0.798671	1.50927	1.13559	1.9916	1.4813	#N/A	#N/A	#N/A	#N/A	#N/A	1.17788	1.00004	#N/A	#N/A	0.419824	#N/A	#N/A	#N/A	#N/A	#N/A	#N/A	#N/A	#N/A	#N/A	#N/A	#N/A	#N/A	#N/A	#N/A	#N/A	#N/A	#N/A	#N/A	#N/A	#N/A	1.42651	0.924683	1.96616	2.0833	1.67312	3.10841	2.59864	#N/A	2.29072	#N/A	0.872131	#N/A	28	ENSG00000143363	PRUNE1	protein_coding	prune exopolyphosphatase 1 [Source:HGNC Symbol;Acc:HGNC:13420]
HPCAL4	#N/A	#N/A	4.02871	3.7795	2.49514	1.96282	1.30363	2.50948	1.35261	#N/A	0.674437	#N/A	1.66664	3.7104	2.36394	3.07952	0.715263	3.02558	0.950957	#N/A	#N/A	1.26968	#N/A	0.658909	1.00475	#N/A	3.33557	#N/A	1.6499	#N/A	2.76793	#N/A	1.31656	#N/A	#N/A	#N/A	#N/A	#N/A	#N/A	#N/A	#N/A	#N/A	#N/A	#N/A	#N/A	#N/A	#N/A	#N/A	#N/A	#N/A	#N/A	1.31395	2.87008	#N/A	#N/A	#N/A	0.57569	1.26973	#N/A	#N/A	#N/A	1.19041	0.908059	28	ENSG00000116983	HPCAL4	protein_coding	hippocalcin like 4 [Source:HGNC Symbol;Acc:HGNC:18212]
NIPSNAP3B	#N/A	#N/A	0.911696	0.71507	#N/A	1.01711	#N/A	1.11237	#N/A	#N/A	1.24042	#N/A	#N/A	1.98529	2.01564	1.09769	2.52104	1.61849	1.6311	1.93687	#N/A	1.75804	#N/A	1.45761	1.61684	#N/A	#N/A	0.861724	#N/A	#N/A	2.21127	#N/A	1.61307	#N/A	#N/A	#N/A	#N/A	#N/A	#N/A	#N/A	#N/A	#N/A	#N/A	#N/A	#N/A	#N/A	#N/A	#N/A	#N/A	#N/A	#N/A	2.8252	1.46068	#N/A	2.0716	2.82099	1.79846	3.36606	2.05117	1.49229	#N/A	1.71703	4.241	28	ENSG00000165028	NIPSNAP3B	protein_coding	nipsnap homolog 3B [Source:HGNC Symbol;Acc:HGNC:23641]
KLHL32	#N/A	#N/A	3.29123	#N/A	2.59752	3.1925	1.681	1.75099	1.26941	#N/A	1.11825	#N/A	#N/A	3.32231	3.55199	4.02889	#N/A	2.16899	#N/A	1.00609	1.57017	1.87687	1.1644	1.15349	1.79982	#N/A	2.27078	2.96852	1.36119	#N/A	0.843974	1.34962	#N/A	#N/A	#N/A	#N/A	#N/A	#N/A	#N/A	0.522191	0.428005	#N/A	#N/A	#N/A	#N/A	#N/A	#N/A	#N/A	#N/A	#N/A	0.427581	2.0686	#N/A	#N/A	2.72485	#N/A	#N/A	1.45543	#N/A	#N/A	#N/A	#N/A	#N/A	28	ENSG00000186231	KLHL32	protein_coding	kelch like family member 32 [Source:HGNC Symbol;Acc:HGNC:21221]
UQCC2	#N/A	#N/A	2.43657	1.27014	0.913965	0.609696	#N/A	1.58159	#N/A	#N/A	#N/A	#N/A	1.34207	6.59723	2.88607	2.61095	0.557296	0.944498	0.495303	#N/A	0.40709	0.484695	#N/A	0.359126	#N/A	0.319824	1.125	0.692445	0.732174	#N/A	4.51864	#N/A	0.806193	#N/A	#N/A	#N/A	#N/A	#N/A	#N/A	#N/A	#N/A	#N/A	#N/A	#N/A	#N/A	#N/A	#N/A	#N/A	#N/A	#N/A	#N/A	4.56008	1.48997	#N/A	0.537354	0.401353	#N/A	0.42517	0.518443	#N/A	#N/A	#N/A	0.685827	28	ENSG00000137288	UQCC2	protein_coding	ubiquinol-cytochrome c reductase complex assembly factor 2 [Source:HGNC Symbol;Acc:HGNC:21237]
KIAA2012	#N/A	#N/A	0.92251	1.2947	1.15583	1.34177	#N/A	1.62341	#N/A	#N/A	#N/A	#N/A	#N/A	1.57492	1.49172	1.31627	#N/A	2.0594	1.56482	0.909808	#N/A	#N/A	#N/A	#N/A	1.23292	#N/A	2.08355	#N/A	2.33257	#N/A	1.49223	1.11897	#N/A	#N/A	0.468395	#N/A	#N/A	0.377593	#N/A	#N/A	0.419395	#N/A	0.371407	#N/A	#N/A	#N/A	#N/A	#N/A	#N/A	#N/A	0.492547	2.18808	2.61181	#N/A	1.22061	1.83012	0.670042	#N/A	#N/A	#N/A	#N/A	2.2946	1.27965	28	ENSG00000182329	KIAA2012	protein_coding	KIAA2012 [Source:HGNC Symbol;Acc:HGNC:51250]
RRP36	#N/A	#N/A	0.743131	#N/A	1.07476	0.759152	0.925703	0.798324	1.10965	#N/A	1.27908	#N/A	#N/A	0.605859	0.434062	0.463364	#N/A	0.629779	0.938426	1.91624	#N/A	0.858175	#N/A	0.937739	#N/A	#N/A	0.889859	1.07413	#N/A	#N/A	0.419045	#N/A	#N/A	#N/A	#N/A	#N/A	#N/A	#N/A	#N/A	#N/A	#N/A	#N/A	#N/A	#N/A	#N/A	#N/A	#N/A	#N/A	#N/A	#N/A	#N/A	0.837056	0.637647	1.20928	1.1006	1.45677	1.92184	2.30564	1.0854	1.30035	#N/A	#N/A	1.01183	28	ENSG00000124541	RRP36	protein_coding	ribosomal RNA processing 36 [Source:HGNC Symbol;Acc:HGNC:21374]
DNAH12	#N/A	#N/A	1.73459	1.66997	1.43477	1.81866	2.21955	1.2038	1.3	#N/A	#N/A	#N/A	1.62201	1.95473	2.56428	1.16176	1.99071	2.0906	#N/A	1.87331	#N/A	#N/A	#N/A	1.79454	#N/A	#N/A	3.13011	1.65459	2.8038	#N/A	1.6984	#N/A	#N/A	1.57584	#N/A	#N/A	#N/A	#N/A	#N/A	#N/A	#N/A	#N/A	#N/A	#N/A	#N/A	#N/A	#N/A	#N/A	#N/A	#N/A	#N/A	4.10019	1.62082	1.95938	4.15653	1.77201	1.56028	#N/A	#N/A	#N/A	#N/A	2.45993	1.5015	28	ENSG00000174844	DNAH12	protein_coding	dynein axonemal heavy chain 12 [Source:HGNC Symbol;Acc:HGNC:2943]
FAHD2B	#N/A	#N/A	5.5782	3.18447	1.82118	1.83448	1.13727	1.59573	0.96961	#N/A	0.649296	#N/A	3.38866	2.0767	3.11265	1.63512	1.31657	1.81093	#N/A	#N/A	#N/A	0.970908	#N/A	#N/A	0.916965	#N/A	2.33574	1.79835	1.94475	#N/A	#N/A	#N/A	#N/A	#N/A	#N/A	#N/A	#N/A	#N/A	#N/A	#N/A	#N/A	#N/A	#N/A	#N/A	#N/A	#N/A	#N/A	#N/A	#N/A	#N/A	#N/A	7.58948	1.49217	1.30125	1.4244	0.841096	0.617972	0.957371	1.29318	#N/A	#N/A	#N/A	1.2168	28	ENSG00000144199	FAHD2B	protein_coding	fumarylacetoacetate hydrolase domain containing 2B [Source:HGNC Symbol;Acc:HGNC:25318]
PARP3	#N/A	#N/A	2.34195	1.64739	2.358	1.75885	#N/A	1.51727	1.79653	#N/A	1.07209	#N/A	1.94761	2.7523	2.57647	2.92487	1.82424	2.16786	1.71347	#N/A	1.22911	1.72972	#N/A	1.2006	#N/A	#N/A	1.38299	#N/A	#N/A	#N/A	2.24586	#N/A	1.33005	#N/A	#N/A	#N/A	#N/A	#N/A	#N/A	#N/A	#N/A	#N/A	#N/A	#N/A	#N/A	#N/A	#N/A	#N/A	#N/A	#N/A	#N/A	3.41972	5.12037	1.67159	#N/A	1.92281	0.8001	1.81866	1.9931	#N/A	#N/A	1.37287	#N/A	28	ENSG00000041880	PARP3	protein_coding	poly(ADP-ribose) polymerase family member 3 [Source:HGNC Symbol;Acc:HGNC:273]
SLC9A1	#N/A	#N/A	0.594113	1.57063	#N/A	1.28217	2.37732	0.918228	2.39738	#N/A	#N/A	#N/A	#N/A	0.671482	0.684594	0.934238	#N/A	#N/A	#N/A	#N/A	2.1455	#N/A	#N/A	#N/A	#N/A	#N/A	1.77089	1.34382	1.2052	#N/A	0.75468	#N/A	1.11491	#N/A	#N/A	#N/A	#N/A	#N/A	1.02119	#N/A	#N/A	#N/A	1.693	1.43131	1.33294	#N/A	1.58481	0.82142	#N/A	2.36916	#N/A	0.949655	0.811894	#N/A	0.987621	#N/A	1.87303	#N/A	#N/A	#N/A	#N/A	1.17534	1.15573	28	ENSG00000090020	SLC9A1	protein_coding	solute carrier family 9 member A1 [Source:HGNC Symbol;Acc:HGNC:11071]
EMG1	#N/A	#N/A	1.38907	0.985264	0.835171	0.930782	1.0249	0.780847	2.42265	#N/A	2.48588	#N/A	1.429	1.10124	0.954519	0.807658	0.759815	#N/A	#N/A	3.67811	#N/A	#N/A	#N/A	#N/A	0.972864	#N/A	1.03113	1.47171	1.1394	#N/A	#N/A	#N/A	#N/A	#N/A	#N/A	#N/A	#N/A	#N/A	#N/A	#N/A	#N/A	#N/A	#N/A	#N/A	#N/A	#N/A	#N/A	#N/A	#N/A	#N/A	#N/A	1.55275	1.22908	0.815475	1.21016	1.51697	3.87716	1.66654	2.07733	2.38767	#N/A	0.970143	#N/A	28	ENSG00000126749	EMG1	protein_coding	EMG1 N1-specific pseudouridine methyltransferase [Source:HGNC Symbol;Acc:HGNC:16912]
#272219	#N/A	#N/A	1.71896	1.0693	1.37217	1.86525	1.35295	1.2821	2.16709	#N/A	1.04894	#N/A	1.00155	2.19761	1.20952	1.8695	#N/A	2.62427	#N/A	0.776269	#N/A	#N/A	#N/A	#N/A	#N/A	#N/A	#N/A	#N/A	1.58287	#N/A	#N/A	#N/A	#N/A	#N/A	0.593154	#N/A	#N/A	0.592812	#N/A	#N/A	0.479303	1.14149	0.599819	#N/A	#N/A	#N/A	0.424322	#N/A	#N/A	0.484613	#N/A	1.6846	1.60783	#N/A	1.56946	1.405	0.783011	1.14643	#N/A	#N/A	#N/A	#N/A	#N/A	28	ENSG00000272219		lncRNA	novel transcript, sense intronic to CUX1
ZNF552	#N/A	#N/A	0.63888	0.932435	#N/A	1.3634	1.05382	0.703034	#N/A	#N/A	2.17629	#N/A	#N/A	0.762994	0.852603	1.12126	#N/A	0.670158	1.04836	2.19436	#N/A	#N/A	#N/A	1.02293	#N/A	#N/A	1.10095	1.5765	0.735828	#N/A	0.666913	#N/A	#N/A	#N/A	#N/A	#N/A	#N/A	#N/A	#N/A	#N/A	#N/A	#N/A	#N/A	#N/A	#N/A	#N/A	#N/A	#N/A	#N/A	#N/A	#N/A	0.814139	0.802689	0.963813	0.909315	1.94013	1.95899	0.832133	1.4536	1.95227	#N/A	1.22777	0.986755	28	ENSG00000178935	ZNF552	protein_coding	zinc finger protein 552 [Source:HGNC Symbol;Acc:HGNC:26135]
AP1G1	#N/A	#N/A	0.570542	0.468388	0.581535	0.7461	#N/A	0.48378	1.24756	#N/A	1.8161	#N/A	0.654149	#N/A	0.480463	0.331651	0.519299	#N/A	0.631128	1.51841	#N/A	#N/A	#N/A	0.672039	#N/A	#N/A	0.334629	0.778394	#N/A	2.11383	0.421059	0.773851	0.446634	#N/A	#N/A	#N/A	#N/A	#N/A	#N/A	#N/A	#N/A	#N/A	#N/A	#N/A	#N/A	#N/A	#N/A	#N/A	0.944754	#N/A	#N/A	0.416657	0.710773	0.592596	#N/A	0.932133	1.84514	1.36777	0.592339	#N/A	#N/A	#N/A	#N/A	28	ENSG00000166747	AP1G1	protein_coding	adaptor related protein complex 1 subunit gamma 1 [Source:HGNC Symbol;Acc:HGNC:555]
MRPL10	#N/A	#N/A	3.6409	2.4538	2.18555	2.172	1.22406	1.37467	1.23516	#N/A	0.785362	0.595078	2.78964	3.68527	2.3043	3.24811	1.00462	2.87572	#N/A	0.768544	#N/A	1.02053	#N/A	0.799881	#N/A	#N/A	2.04484	1.50783	1.43162	#N/A	1.58121	#N/A	1.46893	#N/A	#N/A	#N/A	#N/A	#N/A	#N/A	#N/A	#N/A	#N/A	#N/A	#N/A	#N/A	#N/A	#N/A	#N/A	#N/A	#N/A	#N/A	3.3961	2.05823	1.43087	#N/A	#N/A	0.586805	#N/A	#N/A	#N/A	#N/A	1.36303	#N/A	28	ENSG00000159111	MRPL10	protein_coding	mitochondrial ribosomal protein L10 [Source:HGNC Symbol;Acc:HGNC:14055]
NUP54	#N/A	#N/A	0.649261	#N/A	1.06714	0.732908	1.19369	0.572527	1.42632	#N/A	2.35821	#N/A	0.58342	0.470614	0.4896	0.451164	0.7333	#N/A	0.904004	1.88835	#N/A	#N/A	#N/A	#N/A	#N/A	#N/A	0.632442	0.963284	1.13034	#N/A	0.284928	#N/A	#N/A	#N/A	#N/A	#N/A	#N/A	#N/A	#N/A	#N/A	#N/A	#N/A	#N/A	#N/A	#N/A	#N/A	#N/A	#N/A	#N/A	#N/A	#N/A	0.565146	0.647442	0.65903	0.808473	0.813265	2.32966	1.40533	#N/A	1.7326	#N/A	0.651604	1.00382	28	ENSG00000138750	NUP54	protein_coding	nucleoporin 54 [Source:HGNC Symbol;Acc:HGNC:17359]
#243797	#N/A	#N/A	1.00719	1.01986	#N/A	1.31436	#N/A	1.08263	2.29577	#N/A	#N/A	#N/A	#N/A	3.96676	2.65292	3.08911	2.1154	2.39921	#N/A	1.40718	2.337	3.16111	#N/A	2.04174	#N/A	#N/A	1.74596	2.0227	2.12011	#N/A	2.44681	1.52386	3.41593	#N/A	#N/A	#N/A	#N/A	#N/A	#N/A	#N/A	0.413326	#N/A	#N/A	#N/A	#N/A	#N/A	#N/A	#N/A	#N/A	#N/A	0.544756	4.61461	1.68579	#N/A	2.32824	3.03245	1.53185	3.90006	#N/A	#N/A	#N/A	#N/A	#N/A	28	ENSG00000243797		lncRNA	novel transcript, sense overlapping CCDC71L
KIAA0895	#N/A	#N/A	2.03997	1.66053	1.25352	3.14929	2.2153	1.21413	#N/A	#N/A	1.18386	#N/A	#N/A	2.01021	1.09418	1.27895	#N/A	2.62947	#N/A	0.983322	#N/A	#N/A	#N/A	1.12793	#N/A	#N/A	2.27382	#N/A	2.81272	#N/A	#N/A	#N/A	#N/A	#N/A	0.612258	#N/A	#N/A	0.417473	#N/A	0.372435	0.598239	#N/A	#N/A	#N/A	#N/A	#N/A	#N/A	#N/A	#N/A	#N/A	0.415558	2.94658	#N/A	1.59835	2.60726	1.79227	#N/A	1.62217	#N/A	#N/A	1.47757	2.46046	1.26974	28	ENSG00000164542	KIAA0895	protein_coding	KIAA0895 [Source:HGNC Symbol;Acc:HGNC:22206]
ZBED3	#N/A	#N/A	1.741	0.918383	#N/A	#N/A	#N/A	0.929375	4.03648	#N/A	2.80625	#N/A	1.05676	0.886298	1.79424	1.04298	1.41224	#N/A	1.2354	#N/A	1.80762	1.39082	1.1497	#N/A	1.6007	#N/A	2.1163	1.10787	1.46295	#N/A	0.654248	#N/A	#N/A	#N/A	#N/A	#N/A	#N/A	#N/A	#N/A	#N/A	#N/A	#N/A	#N/A	#N/A	#N/A	#N/A	#N/A	#N/A	#N/A	0.381046	#N/A	2.8859	1.92144	#N/A	2.83655	2.21663	2.14052	2.14075	1.34635	#N/A	#N/A	2.54214	#N/A	28	ENSG00000132846	ZBED3	protein_coding	zinc finger BED-type containing 3 [Source:HGNC Symbol;Acc:HGNC:20711]
PPP5D1P	#N/A	#N/A	1.9435	1.54635	2.00994	1.70401	#N/A	0.849532	1.49342	#N/A	3.67767	#N/A	1.37336	1.06481	1.05792	0.919087	1.19654	1.16782	#N/A	1.79554	#N/A	#N/A	0.884892	1.36982	1.17995	#N/A	#N/A	#N/A	1.63257	#N/A	0.7588	#N/A	#N/A	#N/A	#N/A	#N/A	#N/A	#N/A	#N/A	#N/A	#N/A	#N/A	#N/A	#N/A	#N/A	#N/A	#N/A	#N/A	#N/A	#N/A	#N/A	1.67717	0.98823	1.82388	1.43168	1.38621	2.83097	3.39034	#N/A	#N/A	#N/A	1.26533	3.67311	28	ENSG00000230510	PPP5D1P	transcribed_unprocessed_pseudogene	PPP5 tetratricopeptide repeat domain containing 1, pseudogene [Source:HGNC Symbol;Acc:HGNC:44209]
LRRC14B	#N/A	#N/A	3.25735	1.10264	#N/A	1.26712	0.929715	1.1905	0.83624	#N/A	0.528252	#N/A	1.29418	4.21869	3.1016	2.1036	1.06988	2.73	0.886221	#N/A	#N/A	#N/A	#N/A	0.540784	0.853122	#N/A	2.86466	1.26113	#N/A	#N/A	3.62041	#N/A	#N/A	0.937091	#N/A	#N/A	#N/A	#N/A	#N/A	#N/A	#N/A	#N/A	#N/A	#N/A	#N/A	#N/A	#N/A	#N/A	#N/A	#N/A	#N/A	4.9246	3.00019	1.23165	1.10001	0.751955	#N/A	0.861005	0.942047	#N/A	#N/A	1.12092	#N/A	28	ENSG00000185028	LRRC14B	protein_coding	leucine rich repeat containing 14B [Source:HGNC Symbol;Acc:HGNC:37268]
MPPE1	#N/A	#N/A	0.98262	1.01026	1.15598	1.38426	1.09136	0.562417	1.77599	#N/A	2.63395	#N/A	0.702026	0.616575	0.524531	0.511947	1.06349	0.662405	1.04652	1.10092	#N/A	#N/A	#N/A	#N/A	1.31571	#N/A	#N/A	#N/A	#N/A	#N/A	0.983112	1.14757	0.782045	#N/A	#N/A	#N/A	#N/A	#N/A	#N/A	#N/A	#N/A	#N/A	#N/A	#N/A	#N/A	#N/A	#N/A	#N/A	#N/A	#N/A	#N/A	0.840983	0.85358	1.08746	#N/A	1.45607	1.53148	1.69143	0.823289	1.51088	#N/A	#N/A	#N/A	28	ENSG00000154889	MPPE1	protein_coding	metallophosphoesterase 1 [Source:HGNC Symbol;Acc:HGNC:15988]
DYNLT1	#N/A	#N/A	3.06474	1.19225	2.13195	1.30186	1.13387	0.741405	2.28232	#N/A	4.66274	#N/A	0.983784	1.65924	1.56198	1.43318	1.4496	0.743051	1.58644	4.25618	#N/A	#N/A	#N/A	1.46595	#N/A	#N/A	1.30786	#N/A	#N/A	#N/A	1.7531	#N/A	1.14811	#N/A	#N/A	#N/A	#N/A	#N/A	#N/A	#N/A	#N/A	#N/A	#N/A	#N/A	#N/A	#N/A	#N/A	#N/A	#N/A	#N/A	#N/A	2.60512	1.24568	#N/A	1.78083	2.45167	2.04008	5.64253	1.08337	1.42866	#N/A	#N/A	#N/A	28	ENSG00000146425	DYNLT1	protein_coding	dynein light chain Tctex-type 1 [Source:HGNC Symbol;Acc:HGNC:11697]
EPG5	#N/A	#N/A	0.488045	#N/A	0.549615	0.694415	0.871152	0.406803	0.721294	#N/A	#N/A	#N/A	0.4736	0.655154	0.332431	0.613681	0.579094	#N/A	0.816532	2.82025	#N/A	0.924834	#N/A	0.985707	0.736151	#N/A	0.553067	#N/A	#N/A	#N/A	0.462176	#N/A	#N/A	#N/A	0.191247	#N/A	#N/A	#N/A	#N/A	#N/A	0.162744	#N/A	#N/A	#N/A	#N/A	#N/A	0.216004	#N/A	#N/A	#N/A	0.20541	0.330401	0.333376	#N/A	0.825736	#N/A	1.60471	1.39214	#N/A	1.11595	#N/A	#N/A	#N/A	28	ENSG00000152223	EPG5	protein_coding	ectopic P-granules 5 autophagy tethering factor [Source:HGNC Symbol;Acc:HGNC:29331]
PPP2R1B	#N/A	#N/A	0.529354	0.769285	0.619272	0.785789	#N/A	0.49464	1.03312	#N/A	0.914909	#N/A	0.859563	0.737191	0.735735	0.449931	#N/A	0.825813	#N/A	1.70309	1.10666	#N/A	#N/A	#N/A	#N/A	#N/A	1.58438	1.98232	1.99727	#N/A	0.353528	#N/A	#N/A	#N/A	0.341099	#N/A	#N/A	0.227809	0.322131	#N/A	#N/A	#N/A	0.453242	#N/A	#N/A	#N/A	0.376007	0.249066	0.79684	#N/A	#N/A	#N/A	0.540091	#N/A	#N/A	#N/A	4.84094	#N/A	#N/A	#N/A	#N/A	#N/A	1.35276	28	ENSG00000137713	PPP2R1B	protein_coding	protein phosphatase 2 scaffold subunit Abeta [Source:HGNC Symbol;Acc:HGNC:9303]
ME2	#N/A	#N/A	0.433699	0.455504	0.592523	1.05224	#N/A	0.442731	1.16594	#N/A	2.13154	#N/A	0.422666	0.442151	0.353391	0.408991	#N/A	0.601787	#N/A	2.05994	1.08855	0.905485	#N/A	#N/A	#N/A	#N/A	#N/A	#N/A	#N/A	1.83141	0.425992	#N/A	#N/A	#N/A	#N/A	#N/A	#N/A	#N/A	0.450397	#N/A	#N/A	#N/A	0.533353	#N/A	0.369495	#N/A	0.267163	#N/A	#N/A	0.596966	#N/A	0.826291	#N/A	#N/A	1.61687	0.902864	3.53989	0.904745	0.670264	#N/A	#N/A	#N/A	#N/A	28	ENSG00000082212	ME2	protein_coding	malic enzyme 2 [Source:HGNC Symbol;Acc:HGNC:6984]
TCERG1	#N/A	#N/A	0.813419	0.577778	0.971345	1.31786	1.34263	#N/A	1.58827	0.252287	1.65125	#N/A	0.553553	0.296541	0.365038	0.368931	0.440474	#N/A	#N/A	1.52428	#N/A	0.737206	#N/A	0.89882	#N/A	#N/A	0.573389	0.545042	#N/A	#N/A	#N/A	#N/A	#N/A	#N/A	#N/A	#N/A	#N/A	#N/A	#N/A	#N/A	0.15388	0.228831	#N/A	#N/A	#N/A	#N/A	#N/A	#N/A	#N/A	#N/A	#N/A	0.578999	#N/A	0.722856	0.906394	#N/A	1.73843	1.1557	#N/A	1.00111	#N/A	0.56559	0.887621	28	ENSG00000113649	TCERG1	protein_coding	transcription elongation regulator 1 [Source:HGNC Symbol;Acc:HGNC:15630]
INPP5F	#N/A	#N/A	0.572538	#N/A	#N/A	1.02649	#N/A	#N/A	1.3412	#N/A	#N/A	#N/A	0.50614	0.875641	0.876657	0.791165	#N/A	0.895056	0.906143	1.49137	0.919094	#N/A	#N/A	0.987474	#N/A	#N/A	0.575	#N/A	#N/A	#N/A	0.517368	1.157	0.636347	#N/A	0.210094	#N/A	#N/A	0.313809	#N/A	0.401449	0.346224	#N/A	0.242118	#N/A	#N/A	#N/A	0.253428	#N/A	#N/A	#N/A	#N/A	0.543156	#N/A	1.00547	0.906252	1.53082	2.09106	1.28395	#N/A	#N/A	#N/A	#N/A	#N/A	28	ENSG00000198825	INPP5F	protein_coding	inositol polyphosphate-5-phosphatase F [Source:HGNC Symbol;Acc:HGNC:17054]
#279175	#N/A	#N/A	#N/A	#N/A	#N/A	#N/A	#N/A	#N/A	2.44821	0.870831	1.18841	#N/A	1.20984	2.20939	1.86376	1.80973	2.08649	2.86104	#N/A	1.0628	1.62987	1.20138	#N/A	#N/A	#N/A	#N/A	#N/A	#N/A	1.31897	#N/A	2.83141	#N/A	1.80665	1.66826	#N/A	#N/A	#N/A	#N/A	#N/A	#N/A	#N/A	#N/A	0.45251	#N/A	#N/A	#N/A	#N/A	#N/A	#N/A	0.583369	#N/A	2.17707	1.82808	1.81278	2.97547	1.90506	0.910138	1.8647	2.47588	#N/A	#N/A	2.63497	1.42907	28	ENSG00000279175		lncRNA	novel transcript, antisense to PARVB
WBP2NL	#N/A	#N/A	1.36575	0.960269	1.80483	1.94769	1.38649	#N/A	1.22862	#N/A	0.972833	#N/A	0.950628	1.08247	1.54257	1.268	0.92859	1.66072	#N/A	4.11671	#N/A	0.996304	0.599318	#N/A	#N/A	#N/A	#N/A	#N/A	#N/A	#N/A	0.971008	#N/A	1.09408	#N/A	#N/A	#N/A	#N/A	#N/A	#N/A	#N/A	#N/A	#N/A	#N/A	#N/A	#N/A	#N/A	#N/A	#N/A	#N/A	#N/A	0.394653	1.02618	1.02298	1.6141	0.868884	1.01305	3.92761	1.66512	1.12698	#N/A	0.937721	#N/A	#N/A	28	ENSG00000183066	WBP2NL	protein_coding	WBP2 N-terminal like [Source:HGNC Symbol;Acc:HGNC:28389]
FEM1C	#N/A	#N/A	1.6185	#N/A	1.52065	2.28281	1.20017	#N/A	1.54332	#N/A	1.67854	#N/A	0.999883	1.38929	#N/A	1.03438	1.08971	1.76521	#N/A	1.51189	1.08128	4.79519	#N/A	2.7696	#N/A	#N/A	0.905269	#N/A	#N/A	#N/A	1.5325	#N/A	0.72578	#N/A	#N/A	#N/A	#N/A	#N/A	#N/A	#N/A	#N/A	#N/A	#N/A	#N/A	#N/A	#N/A	#N/A	#N/A	#N/A	#N/A	#N/A	2.42664	0.692157	#N/A	1.55602	2.44773	3.3669	2.93367	1.36125	2.57101	#N/A	0.839263	2.98606	28	ENSG00000145780	FEM1C	protein_coding	fem-1 homolog C [Source:HGNC Symbol;Acc:HGNC:16933]
PITX1-AS1	#N/A	#N/A	0.787775	0.924529	1.40928	2.5763	#N/A	#N/A	1.3174	#N/A	#N/A	#N/A	1.14836	1.93131	1.65363	1.79959	1.6408	1.55786	#N/A	2.82799	#N/A	1.63599	#N/A	1.49518	#N/A	#N/A	1.07428	1.15621	#N/A	#N/A	1.66642	1.418	1.21382	#N/A	0.38992	#N/A	#N/A	#N/A	#N/A	0.619316	0.557374	#N/A	#N/A	#N/A	#N/A	#N/A	#N/A	#N/A	#N/A	#N/A	0.378698	1.13676	#N/A	#N/A	1.66791	1.19866	#N/A	2.23806	#N/A	#N/A	#N/A	2.47871	#N/A	28	ENSG00000224186	PITX1-AS1	lncRNA	PITX1 antisense RNA 1 [Source:HGNC Symbol;Acc:HGNC:48332]
ZDHHC11B	#N/A	#N/A	2.05761	#N/A	3.40103	1.35408	1.45693	#N/A	#N/A	0.775927	0.845324	#N/A	#N/A	1.10402	1.67809	1.17388	1.73528	1.59251	1.24588	0.844693	#N/A	#N/A	1.13819	#N/A	#N/A	#N/A	1.17424	2.41838	2.60286	#N/A	1.64991	1.22181	#N/A	#N/A	#N/A	#N/A	#N/A	#N/A	#N/A	#N/A	0.634845	#N/A	0.585517	#N/A	#N/A	#N/A	0.42659	0.453029	#N/A	0.547556	0.639049	1.21858	#N/A	1.37071	#N/A	1.22318	#N/A	#N/A	#N/A	#N/A	#N/A	#N/A	#N/A	28	ENSG00000206077	ZDHHC11B	protein_coding	zinc finger DHHC-type containing 11B [Source:HGNC Symbol;Acc:HGNC:32962]
NOL9	#N/A	#N/A	0.412494	0.628531	#N/A	0.885737	#N/A	#N/A	#N/A	#N/A	1.38826	#N/A	0.744685	0.671839	0.721025	0.796933	#N/A	0.836258	#N/A	1.01814	0.721892	0.95405	#N/A	1.01359	0.830222	#N/A	0.667038	0.94131	1.41177	#N/A	0.337498	0.804248	#N/A	#N/A	#N/A	#N/A	#N/A	#N/A	#N/A	#N/A	#N/A	#N/A	#N/A	#N/A	#N/A	#N/A	#N/A	#N/A	#N/A	#N/A	#N/A	0.532811	0.56472	0.635682	0.832925	0.884831	1.87585	0.731193	0.664243	1.42625	#N/A	#N/A	#N/A	28	ENSG00000162408	NOL9	protein_coding	nucleolar protein 9 [Source:HGNC Symbol;Acc:HGNC:26265]
SENP5	#N/A	#N/A	#N/A	#N/A	#N/A	0.466436	0.786928	#N/A	#N/A	#N/A	0.988488	#N/A	#N/A	0.35177	0.364995	0.381304	0.56919	0.627348	#N/A	1.24148	0.945579	#N/A	#N/A	1.36118	#N/A	#N/A	#N/A	0.424599	0.466791	#N/A	0.209748	#N/A	#N/A	#N/A	0.365191	#N/A	#N/A	0.266102	#N/A	0.276678	0.36219	0.462191	0.169916	#N/A	#N/A	#N/A	#N/A	0.196028	#N/A	#N/A	0.298168	0.307137	#N/A	#N/A	0.757612	0.513309	1.96995	0.546498	#N/A	#N/A	#N/A	0.805011	#N/A	28	ENSG00000119231	SENP5	protein_coding	SUMO specific peptidase 5 [Source:HGNC Symbol;Acc:HGNC:28407]
SPATA5	#N/A	#N/A	#N/A	#N/A	0.405418	#N/A	#N/A	#N/A	#N/A	#N/A	0.827395	#N/A	#N/A	0.586072	0.63873	0.556939	#N/A	0.670569	0.732174	1.33635	#N/A	0.740689	0.476848	0.807421	#N/A	#N/A	#N/A	#N/A	0.724194	#N/A	#N/A	#N/A	#N/A	#N/A	0.212033	#N/A	#N/A	0.27417	0.176001	0.172655	0.24404	0.311382	0.202785	0.275573	0.209785	#N/A	0.265939	0.189957	#N/A	0.152221	0.243016	#N/A	0.290018	0.56494	#N/A	#N/A	1.5366	#N/A	#N/A	#N/A	#N/A	#N/A	#N/A	28	ENSG00000145375	SPATA5	protein_coding	spermatogenesis associated 5 [Source:HGNC Symbol;Acc:HGNC:18119]
HK1	#N/A	#N/A	#N/A	#N/A	#N/A	#N/A	#N/A	#N/A	#N/A	#N/A	0.890488	#N/A	0.534272	2.64462	1.33596	2.10119	2.59293	2.5267	2.07118	2.68404	1.57495	2.59669	1.07527	3.645	1.36795	#N/A	#N/A	0.684827	#N/A	#N/A	1.32829	1.4657	1.08875	#N/A	#N/A	#N/A	#N/A	#N/A	#N/A	#N/A	0.351565	0.433758	#N/A	#N/A	#N/A	#N/A	#N/A	#N/A	#N/A	#N/A	#N/A	0.801158	0.426404	0.791957	1.26232	1.21838	1.98726	2.56156	#N/A	2.58158	#N/A	#N/A	#N/A	28	ENSG00000156515	HK1	protein_coding	hexokinase 1 [Source:HGNC Symbol;Acc:HGNC:4922]
LCORL	#N/A	#N/A	#N/A	0.379091	#N/A	#N/A	#N/A	#N/A	#N/A	#N/A	#N/A	#N/A	#N/A	0.970578	0.671385	0.949749	1.00084	0.775761	1.24013	2.18353	1.05875	0.800602	0.506371	1.13572	0.702603	#N/A	#N/A	#N/A	#N/A	#N/A	0.504924	#N/A	0.434865	#N/A	0.319326	#N/A	#N/A	0.336839	#N/A	0.335166	0.449736	0.590188	#N/A	#N/A	#N/A	#N/A	#N/A	0.156924	#N/A	#N/A	0.404025	0.216069	0.359741	0.60646	0.585047	#N/A	2.2367	0.576288	#N/A	#N/A	#N/A	#N/A	#N/A	28	ENSG00000178177	LCORL	protein_coding	ligand dependent nuclear receptor corepressor like [Source:HGNC Symbol;Acc:HGNC:30776]
CHST12	#N/A	#N/A	#N/A	#N/A	#N/A	0.740269	#N/A	#N/A	#N/A	#N/A	#N/A	#N/A	#N/A	0.777639	#N/A	0.549879	#N/A	#N/A	#N/A	1.46549	#N/A	#N/A	#N/A	1.0624	#N/A	#N/A	0.574501	#N/A	0.890898	#N/A	0.845296	#N/A	0.57271	#N/A	0.274496	#N/A	#N/A	#N/A	0.224946	0.326613	0.329789	#N/A	0.381006	0.300531	0.318029	#N/A	0.329059	0.327796	#N/A	0.363032	0.460889	2.12508	1.07699	1.70485	1.73166	2.01308	1.8522	3.06733	#N/A	#N/A	0.808327	#N/A	#N/A	28	ENSG00000136213	CHST12	protein_coding	carbohydrate sulfotransferase 12 [Source:HGNC Symbol;Acc:HGNC:17423]
RGS3	#N/A	#N/A	#N/A	#N/A	#N/A	#N/A	#N/A	#N/A	#N/A	#N/A	#N/A	#N/A	#N/A	8.09245	5.28018	7.99093	6.16379	6.88617	4.86567	4.11629	4.49746	5.16789	1.73583	4.63364	1.55028	#N/A	1.84438	1.19274	1.40461	#N/A	3.54392	#N/A	2.77002	#N/A	#N/A	#N/A	#N/A	#N/A	0.743935	#N/A	#N/A	#N/A	1.16842	0.423682	0.770225	#N/A	0.556617	#N/A	#N/A	2.19842	#N/A	3.83773	1.48858	1.49586	#N/A	5.64096	#N/A	1.0845	#N/A	#N/A	#N/A	#N/A	#N/A	28	ENSG00000138835	RGS3	protein_coding	regulator of G protein signaling 3 [Source:HGNC Symbol;Acc:HGNC:9999]
RAPGEF1	#N/A	#N/A	#N/A	#N/A	#N/A	#N/A	#N/A	#N/A	#N/A	#N/A	#N/A	#N/A	#N/A	1.02011	#N/A	0.827874	0.868014	1.08136	0.640072	3.09924	0.618522	1.37836	0.405725	1.25556	#N/A	#N/A	#N/A	#N/A	#N/A	#N/A	0.65287	#N/A	0.501727	#N/A	0.206001	#N/A	#N/A	0.229125	0.18312	0.231021	0.26603	0.324274	0.149286	#N/A	#N/A	#N/A	0.136546	0.159327	#N/A	#N/A	#N/A	0.927941	#N/A	0.621195	1.22184	0.826475	0.828989	0.793286	#N/A	2.07418	#N/A	#N/A	#N/A	28	ENSG00000107263	RAPGEF1	protein_coding	Rap guanine nucleotide exchange factor 1 [Source:HGNC Symbol;Acc:HGNC:4568]
PIK3C2B	#N/A	#N/A	#N/A	#N/A	#N/A	#N/A	#N/A	#N/A	#N/A	#N/A	#N/A	#N/A	#N/A	1.91439	0.488206	2.00903	1.19115	1.79157	2.24378	2.39015	1.70471	1.91458	0.533897	1.95215	#N/A	#N/A	1.30733	0.972747	1.26388	#N/A	0.397323	#N/A	#N/A	#N/A	0.190522	#N/A	#N/A	#N/A	#N/A	#N/A	0.227023	0.373565	#N/A	#N/A	#N/A	#N/A	#N/A	#N/A	#N/A	#N/A	0.381466	2.24229	1.35216	0.992431	2.4556	1.03691	2.24009	1.2684	#N/A	#N/A	#N/A	0.961522	1.14925	28	ENSG00000133056	PIK3C2B	protein_coding	phosphatidylinositol-4-phosphate 3-kinase catalytic subunit type 2 beta [Source:HGNC Symbol;Acc:HGNC:8972]
LNX2	#N/A	#N/A	#N/A	#N/A	#N/A	#N/A	#N/A	#N/A	#N/A	#N/A	#N/A	#N/A	#N/A	1.34954	1.41228	1.64732	1.03324	1.48645	1.53	2.25351	#N/A	1.61968	0.789136	1.69863	#N/A	#N/A	0.711336	0.847555	1.01024	#N/A	1.31133	#N/A	0.827688	1.61897	#N/A	#N/A	#N/A	#N/A	#N/A	0.274926	0.263387	#N/A	#N/A	#N/A	#N/A	#N/A	0.220184	#N/A	#N/A	#N/A	#N/A	1.62376	1.2045	1.12091	2.4527	1.32965	2.05839	1.60706	1.09415	#N/A	1.03491	#N/A	#N/A	28	ENSG00000139517	LNX2	protein_coding	ligand of numb-protein X 2 [Source:HGNC Symbol;Acc:HGNC:20421]
DAGLB	#N/A	#N/A	#N/A	#N/A	#N/A	#N/A	#N/A	#N/A	#N/A	#N/A	#N/A	#N/A	#N/A	0.955563	0.901412	0.682686	1.52027	0.819624	1.3795	2.85605	#N/A	1.54493	0.676655	1.56599	#N/A	#N/A	#N/A	#N/A	#N/A	#N/A	0.629638	#N/A	0.911043	#N/A	0.31218	#N/A	#N/A	#N/A	#N/A	#N/A	0.290254	0.371021	0.380874	#N/A	#N/A	#N/A	0.408617	0.361601	#N/A	0.378081	0.329546	0.892688	1.11364	0.914852	2.04815	1.91741	4.33627	2.08723	#N/A	#N/A	#N/A	#N/A	0.958435	28	ENSG00000164535	DAGLB	protein_coding	diacylglycerol lipase beta [Source:HGNC Symbol;Acc:HGNC:28923]
RASSF3	1.57486	#N/A	#N/A	#N/A	#N/A	#N/A	#N/A	#N/A	#N/A	#N/A	#N/A	#N/A	#N/A	1.67181	1.75991	2.01895	1.98964	1.97085	1.65081	3.68764	1.03027	1.82335	#N/A	1.99129	0.842097	#N/A	#N/A	#N/A	#N/A	#N/A	0.613152	#N/A	0.656699	#N/A	0.693986	#N/A	#N/A	0.876482	#N/A	0.917335	1.29884	0.59904	#N/A	#N/A	#N/A	#N/A	#N/A	#N/A	#N/A	#N/A	1.5552	1.29192	#N/A	0.650443	1.64136	1.19289	1.43682	1.7374	#N/A	1.21232	#N/A	#N/A	#N/A	27	ENSG00000153179	RASSF3	protein_coding	Ras association domain family member 3 [Source:HGNC Symbol;Acc:HGNC:14271]
MBP	1.62773	#N/A	5.38368	3.67457	4.169	5.7039	3.93136	3.22445	4.85014	0.282627	3.81264	#N/A	2.49399	#N/A	#N/A	0.310146	0.802919	#N/A	#N/A	0.712089	#N/A	#N/A	#N/A	0.726212	#N/A	#N/A	#N/A	#N/A	#N/A	#N/A	#N/A	#N/A	#N/A	#N/A	#N/A	#N/A	#N/A	#N/A	#N/A	#N/A	#N/A	#N/A	#N/A	#N/A	#N/A	#N/A	0.184262	#N/A	#N/A	0.168696	#N/A	5.72927	2.81895	2.21982	4.44392	6.41154	4.59197	4.66859	3.16361	3.28299	0.690515	#N/A	#N/A	27	ENSG00000197971	MBP	protein_coding	myelin basic protein [Source:HGNC Symbol;Acc:HGNC:6925]
NUDT3	2.3443	#N/A	#N/A	#N/A	#N/A	#N/A	#N/A	#N/A	#N/A	#N/A	1.98782	#N/A	#N/A	5.30361	3.46171	3.85704	2.70494	6.97351	5.13193	2.3689	4.91166	2.63091	#N/A	2.80977	1.36141	#N/A	#N/A	#N/A	#N/A	#N/A	3.61622	1.41357	1.85805	#N/A	#N/A	#N/A	#N/A	#N/A	#N/A	#N/A	#N/A	#N/A	#N/A	#N/A	#N/A	#N/A	#N/A	#N/A	#N/A	#N/A	#N/A	2.70573	1.6753	1.56997	2.04032	1.86367	3.88276	2.03264	1.06718	3.31643	#N/A	1.41762	1.97266	27	ENSG00000272325	NUDT3	protein_coding	nudix hydrolase 3 [Source:HGNC Symbol;Acc:HGNC:8050]
GARRE1#166398	0.970729	#N/A	#N/A	#N/A	#N/A	#N/A	#N/A	#N/A	#N/A	#N/A	#N/A	#N/A	#N/A	2.08461	1.77884	1.68018	1.13932	2.2802	1.77578	7.15491	1.97345	1.90198	0.738712	1.52197	#N/A	#N/A	1.07032	0.805884	1.1101	#N/A	1.38622	0.830377	1.05174	0.573891	#N/A	#N/A	#N/A	#N/A	#N/A	#N/A	#N/A	#N/A	#N/A	#N/A	#N/A	#N/A	#N/A	#N/A	#N/A	#N/A	#N/A	0.523059	#N/A	#N/A	0.827226	0.600792	2.12011	1.07589	#N/A	1.11264	#N/A	0.840207	1.64872	27	ENSG00000166398	GARRE1	protein_coding	granule associated Rac and RHOG effector 1 [Source:HGNC Symbol;Acc:HGNC:29016]
SMAD1	1.29927	1.78993	#N/A	#N/A	#N/A	#N/A	#N/A	#N/A	#N/A	#N/A	#N/A	#N/A	#N/A	#N/A	0.853489	0.604356	#N/A	#N/A	#N/A	1.50361	0.825239	1.04554	#N/A	1.11551	#N/A	#N/A	2.78091	2.23821	3.64407	3.91375	0.605062	#N/A	#N/A	#N/A	#N/A	#N/A	#N/A	#N/A	0.347556	#N/A	#N/A	#N/A	0.260064	#N/A	#N/A	#N/A	0.306417	#N/A	#N/A	0.281301	#N/A	3.13654	1.02475	1.29782	3.47657	2.33557	2.72559	2.60026	#N/A	1.758	#N/A	3.40187	2.86242	27	ENSG00000170365	SMAD1	protein_coding	SMAD family member 1 [Source:HGNC Symbol;Acc:HGNC:6767]
CYFIP2	2.08298	#N/A	2.32402	1.77843	2.54934	2.87623	1.5987	1.6528	1.25056	#N/A	1.55685	#N/A	0.797337	1.63529	2.04466	1.65937	#N/A	1.95631	#N/A	#N/A	#N/A	1.52113	#N/A	2.23591	#N/A	#N/A	2.13988	2.37986	#N/A	#N/A	#N/A	#N/A	#N/A	#N/A	0.679007	#N/A	#N/A	0.573896	#N/A	0.809793	1.30161	#N/A	#N/A	#N/A	#N/A	#N/A	#N/A	#N/A	#N/A	#N/A	1.99932	1.45974	0.913998	#N/A	#N/A	1.3115	#N/A	1.08559	#N/A	#N/A	#N/A	#N/A	#N/A	27	ENSG00000055163	CYFIP2	protein_coding	cytoplasmic FMR1 interacting protein 2 [Source:HGNC Symbol;Acc:HGNC:13760]
EFR3B	2.13194	2.89506	#N/A	#N/A	#N/A	#N/A	#N/A	#N/A	#N/A	#N/A	#N/A	#N/A	#N/A	3.39627	3.26918	2.59793	1.20076	2.35629	1.89748	4.14684	1.43647	5.25452	1.36383	1.64265	#N/A	#N/A	1.71581	1.39182	2.15542	2.07937	2.26574	#N/A	1.94667	#N/A	#N/A	#N/A	#N/A	#N/A	#N/A	#N/A	0.414418	#N/A	#N/A	#N/A	#N/A	#N/A	#N/A	0.258576	#N/A	0.402635	#N/A	#N/A	1.01331	#N/A	#N/A	1.25062	1.3942	#N/A	#N/A	#N/A	#N/A	2.63653	2.27107	27	ENSG00000084710	EFR3B	protein_coding	EFR3 homolog B [Source:HGNC Symbol;Acc:HGNC:29155]
B4GALT7	2.22105	#N/A	1.89978	1.31866	1.92455	2.20951	2.33682	1.7439	3.93243	#N/A	1.56275	#N/A	#N/A	2.51051	2.672	2.89222	2.26838	2.32726	#N/A	#N/A	2.8787	3.59159	#N/A	2.49373	#N/A	#N/A	0.977062	#N/A	#N/A	#N/A	1.41107	#N/A	#N/A	#N/A	#N/A	#N/A	#N/A	#N/A	#N/A	#N/A	#N/A	#N/A	#N/A	#N/A	#N/A	#N/A	#N/A	#N/A	1.67838	#N/A	#N/A	2.0942	1.63072	1.65168	1.96858	2.19766	1.66257	4.11864	#N/A	#N/A	#N/A	#N/A	#N/A	27	ENSG00000027847	B4GALT7	protein_coding	beta-1,4-galactosyltransferase 7 [Source:HGNC Symbol;Acc:HGNC:930]
CEP128	0.881167	#N/A	1.65467	1.27831	1.65827	2.79047	1.88008	1.29253	1.99102	#N/A	3.14585	#N/A	0.883072	0.922287	0.889416	0.785499	0.597622	0.872086	#N/A	1.20574	0.827283	#N/A	#N/A	0.956929	0.962904	#N/A	#N/A	#N/A	#N/A	#N/A	#N/A	#N/A	#N/A	#N/A	#N/A	#N/A	#N/A	#N/A	#N/A	#N/A	#N/A	#N/A	#N/A	#N/A	#N/A	#N/A	#N/A	#N/A	#N/A	#N/A	#N/A	0.507257	0.999465	1.42664	1.22431	1.18192	2.36504	1.09384	1.22141	#N/A	#N/A	#N/A	#N/A	27	ENSG00000100629	CEP128	protein_coding	centrosomal protein 128 [Source:HGNC Symbol;Acc:HGNC:20359]
LINC00407	1.14111	#N/A	1.76677	1.33798	1.5157	1.34959	1.60409	#N/A	#N/A	#N/A	#N/A	#N/A	1.33475	0.956625	3.476	2.06765	#N/A	2.4098	#N/A	#N/A	#N/A	#N/A	#N/A	#N/A	#N/A	#N/A	3.72396	1.75582	1.89666	#N/A	1.62194	#N/A	1.78405	#N/A	#N/A	#N/A	#N/A	#N/A	#N/A	#N/A	0.41513	#N/A	#N/A	#N/A	#N/A	#N/A	#N/A	#N/A	#N/A	0.481949	#N/A	4.20925	1.83751	#N/A	2.23788	1.406	0.692454	1.07066	#N/A	#N/A	1.35433	2.07678	1.17749	27	ENSG00000237585	LINC00407	lncRNA	long intergenic non-protein coding RNA 407 [Source:HGNC Symbol;Acc:HGNC:42739]
RASSF8	0.905177	1.59127	#N/A	#N/A	#N/A	#N/A	#N/A	#N/A	0.828805	#N/A	0.855965	#N/A	#N/A	0.47519	#N/A	#N/A	#N/A	0.614233	#N/A	0.918885	1.18069	#N/A	#N/A	0.97844	0.689096	#N/A	1.65944	1.57515	2.05331	1.448	1.05543	#N/A	0.79954	0.753645	#N/A	#N/A	#N/A	#N/A	0.202082	#N/A	#N/A	#N/A	#N/A	#N/A	#N/A	#N/A	#N/A	#N/A	#N/A	0.203103	#N/A	0.614927	0.447996	0.634718	0.847787	#N/A	2.40542	1.24854	#N/A	#N/A	#N/A	2.2365	3.15846	27	ENSG00000123094	RASSF8	protein_coding	Ras association domain family member 8 [Source:HGNC Symbol;Acc:HGNC:13232]
CYB561D1	1.51223	#N/A	0.883221	#N/A	1.08885	1.38836	#N/A	0.718039	1.57459	0.659344	#N/A	#N/A	0.8766	0.507409	#N/A	0.669671	#N/A	#N/A	#N/A	1.40386	#N/A	1.18872	#N/A	1.51931	1.17673	#N/A	1.30953	#N/A	#N/A	#N/A	#N/A	#N/A	#N/A	#N/A	0.307041	#N/A	#N/A	0.366117	#N/A	0.671469	0.495069	0.562201	#N/A	#N/A	#N/A	#N/A	#N/A	#N/A	#N/A	#N/A	0.741319	0.937124	0.975871	#N/A	1.15127	1.18587	1.76097	1.03285	#N/A	#N/A	#N/A	#N/A	#N/A	27	ENSG00000174151	CYB561D1	protein_coding	cytochrome b561 family member D1 [Source:HGNC Symbol;Acc:HGNC:26804]
#257429	1.10985	#N/A	4.9418	2.46843	2.38842	1.86325	1.26715	1.87567	1.19435	#N/A	0.722247	#N/A	2.13791	3.18508	2.08983	4.41291	1.19474	1.4696	#N/A	#N/A	#N/A	1.10702	#N/A	#N/A	0.986883	#N/A	3.10607	1.51734	1.68833	#N/A	2.55522	#N/A	2.03378	#N/A	#N/A	#N/A	#N/A	#N/A	#N/A	#N/A	#N/A	#N/A	#N/A	#N/A	#N/A	#N/A	#N/A	#N/A	#N/A	#N/A	#N/A	2.92866	1.4025	1.6851	#N/A	#N/A	#N/A	1.22652	1.34226	#N/A	#N/A	#N/A	#N/A	27	ENSG00000257429		lncRNA	novel transcript, antisense to PTPRQ
TEC	1.3916	#N/A	1.18432	1.15448	1.70874	1.25589	1.2596	#N/A	#N/A	#N/A	#N/A	#N/A	#N/A	2.77326	2.34697	1.46613	0.828228	2.62732	2.16392	3.07188	3.95337	2.77441	#N/A	2.54599	2.05674	#N/A	#N/A	#N/A	#N/A	#N/A	0.523416	#N/A	#N/A	#N/A	0.41761	#N/A	#N/A	#N/A	#N/A	0.392375	0.487679	#N/A	#N/A	#N/A	#N/A	#N/A	#N/A	#N/A	#N/A	#N/A	0.848929	1.9281	#N/A	#N/A	2.21719	#N/A	1.75455	1.3067	#N/A	#N/A	#N/A	1.02058	#N/A	27	ENSG00000135605	TEC	protein_coding	tec protein tyrosine kinase [Source:HGNC Symbol;Acc:HGNC:11719]
#260337	0.481066	#N/A	2.63849	1.38701	0.903612	0.63938	0.49719	1.1831	0.390358	#N/A	#N/A	#N/A	1.09788	5.90751	2.83005	2.04557	0.539282	0.94778	#N/A	#N/A	#N/A	#N/A	1.07155	#N/A	#N/A	#N/A	1.26078	0.632131	0.724984	#N/A	3.63183	#N/A	#N/A	#N/A	#N/A	#N/A	#N/A	#N/A	0.327174	#N/A	#N/A	#N/A	0.862371	#N/A	#N/A	#N/A	#N/A	#N/A	#N/A	#N/A	#N/A	3.87895	1.46647	0.611886	0.551856	0.41621	#N/A	#N/A	#N/A	#N/A	#N/A	0.564094	#N/A	27	ENSG00000260337		lncRNA	novel transcript
CACNA2D2	0.874245	#N/A	2.08873	#N/A	#N/A	#N/A	#N/A	1.25673	1.08601	#N/A	0.713541	#N/A	1.94602	1.96796	4.59299	1.17717	1.13502	1.74801	#N/A	#N/A	#N/A	1.08166	1.72511	#N/A	0.931153	#N/A	3.24121	1.52887	#N/A	#N/A	#N/A	#N/A	#N/A	#N/A	1.10058	#N/A	#N/A	1.28105	#N/A	1.2905	1.24514	1.77577	0.800381	0.896341	#N/A	#N/A	0.594546	1.03843	#N/A	0.719891	1.48364	#N/A	#N/A	#N/A	#N/A	#N/A	#N/A	#N/A	#N/A	#N/A	#N/A	#N/A	#N/A	27	ENSG00000007402	CACNA2D2	protein_coding	calcium voltage-gated channel auxiliary subunit alpha2delta 2 [Source:HGNC Symbol;Acc:HGNC:1400]
RNFT1-DT	0.665223	#N/A	3.57903	2.18805	#N/A	1.00448	0.734168	2.25292	0.633699	#N/A	#N/A	#N/A	1.52359	4.33051	3.97175	2.90918	0.605767	1.63926	#N/A	#N/A	#N/A	0.65209	#N/A	#N/A	#N/A	#N/A	#N/A	0.91313	0.947207	#N/A	4.64503	#N/A	1.33006	#N/A	#N/A	#N/A	#N/A	#N/A	#N/A	#N/A	#N/A	#N/A	#N/A	#N/A	#N/A	#N/A	#N/A	#N/A	#N/A	#N/A	#N/A	6.75806	2.45659	0.836328	0.874017	0.568171	#N/A	0.610383	0.799956	#N/A	#N/A	1.10937	0.789178	27	ENSG00000267302	RNFT1-DT	lncRNA	RNFT1 divergent transcript [Source:HGNC Symbol;Acc:HGNC:51346]
CCR9	0.901925	#N/A	2.53171	2.41733	1.62535	1.42307	#N/A	2.5417	0.901017	#N/A	#N/A	#N/A	2.84325	2.73558	4.47918	4.35102	1.09843	1.47663	#N/A	#N/A	0.781963	#N/A	1.67955	#N/A	0.817168	#N/A	#N/A	1.15786	1.24962	#N/A	2.75414	#N/A	1.85905	#N/A	#N/A	#N/A	#N/A	#N/A	#N/A	#N/A	#N/A	#N/A	#N/A	#N/A	#N/A	#N/A	#N/A	#N/A	#N/A	#N/A	#N/A	4.12392	2.17567	1.19422	1.16688	0.743996	#N/A	0.922823	1.03548	#N/A	#N/A	#N/A	#N/A	27	ENSG00000173585	CCR9	protein_coding	C-C motif chemokine receptor 9 [Source:HGNC Symbol;Acc:HGNC:1610]
CHDH	0.624724	#N/A	5.18619	2.06158	1.27531	0.872298	0.671519	1.56859	#N/A	#N/A	#N/A	#N/A	1.79979	5.23567	4.0784	1.45729	#N/A	1.6211	0.742471	#N/A	#N/A	#N/A	1.17972	0.464791	0.615838	#N/A	2.00962	1.0028	1.04515	#N/A	1.49801	#N/A	#N/A	#N/A	#N/A	#N/A	#N/A	#N/A	#N/A	#N/A	#N/A	#N/A	#N/A	#N/A	#N/A	#N/A	#N/A	#N/A	#N/A	#N/A	#N/A	3.36663	#N/A	#N/A	0.76066	0.568916	#N/A	0.55195	0.732222	#N/A	#N/A	0.839625	0.684848	27	ENSG00000016391	CHDH	protein_coding	choline dehydrogenase [Source:HGNC Symbol;Acc:HGNC:24288]
#227757	0.304883	#N/A	1.95561	0.829164	#N/A	0.425203	0.329168	0.737505	#N/A	#N/A	#N/A	#N/A	#N/A	0.911026	#N/A	#N/A	#N/A	0.759257	0.345906	#N/A	#N/A	#N/A	0.729755	0.245524	#N/A	0.207918	0.641899	0.456484	#N/A	#N/A	#N/A	#N/A	#N/A	#N/A	0.0900704	#N/A	#N/A	0.339559	0.327742	#N/A	#N/A	#N/A	1.00407	1.56517	1.24949	#N/A	1.01421	#N/A	#N/A	2.03022	#N/A	1.73477	1.04517	0.401617	#N/A	#N/A	0.212501	#N/A	#N/A	#N/A	#N/A	#N/A	0.524789	27	ENSG00000227757		lncRNA	novel transcript
NFIX	#N/A	4.03767	6.66714	2.73636	4.50011	5.25888	3.73834	3.56763	4.12147	#N/A	5.1268	#N/A	3.46173	#N/A	#N/A	#N/A	0.612008	#N/A	#N/A	#N/A	#N/A	#N/A	#N/A	#N/A	#N/A	#N/A	4.32739	5.16334	5.05098	3.80329	#N/A	#N/A	#N/A	#N/A	#N/A	#N/A	#N/A	#N/A	#N/A	#N/A	#N/A	#N/A	#N/A	#N/A	#N/A	#N/A	#N/A	#N/A	#N/A	#N/A	#N/A	6.27953	3.23267	4.15598	5.49744	4.69663	4.49716	6.60745	4.21879	3.39402	1.19505	5.41758	6.01801	27	ENSG00000008441	NFIX	protein_coding	nuclear factor I X [Source:HGNC Symbol;Acc:HGNC:7788]
ZDBF2#204186	#N/A	3.85341	2.09056	2.11911	1.32045	2.20372	1.76645	1.8238	2.26808	#N/A	1.37873	#N/A	1.16422	#N/A	0.501889	#N/A	#N/A	#N/A	#N/A	1.15015	#N/A	#N/A	#N/A	#N/A	1.32738	#N/A	2.3428	2.36995	2.89728	2.5289	#N/A	#N/A	#N/A	#N/A	#N/A	#N/A	#N/A	#N/A	#N/A	#N/A	#N/A	#N/A	#N/A	#N/A	#N/A	#N/A	#N/A	#N/A	#N/A	#N/A	#N/A	0.77147	#N/A	1.04792	1.36441	0.877076	3.02987	1.48155	1.28361	3.80461	#N/A	1.55961	3.45061	27	ENSG00000204186	ZDBF2	protein_coding	zinc finger DBF-type containing 2 [Source:HGNC Symbol;Acc:HGNC:29313]
ASAP3#088280	#N/A	3.82752	0.959032	1.48424	1.00176	1.65278	#N/A	#N/A	2.49097	#N/A	0.845246	#N/A	0.72098	#N/A	#N/A	#N/A	#N/A	#N/A	#N/A	#N/A	#N/A	#N/A	#N/A	#N/A	#N/A	#N/A	3.46623	2.80387	3.01137	#N/A	1.58313	0.891527	1.93391	1.04002	#N/A	#N/A	#N/A	#N/A	#N/A	#N/A	#N/A	#N/A	#N/A	#N/A	#N/A	#N/A	#N/A	#N/A	#N/A	#N/A	#N/A	1.83714	1.17395	0.993085	3.45767	1.75522	5.01841	2.80919	1.74446	2.61607	0.879068	2.82982	3.7371	27	ENSG00000088280	ASAP3	protein_coding	ArfGAP with SH3 domain, ankyrin repeat and PH domain 3 [Source:HGNC Symbol;Acc:HGNC:14987]
KMT5B	#N/A	1.75772	0.219161	#N/A	#N/A	0.690915	#N/A	#N/A	#N/A	#N/A	1.32259	#N/A	0.299744	0.30585	0.279081	0.255701	#N/A	#N/A	#N/A	0.869366	0.579719	#N/A	#N/A	1.01047	#N/A	#N/A	0.738388	#N/A	0.709513	#N/A	0.251495	#N/A	#N/A	#N/A	0.236188	#N/A	#N/A	#N/A	#N/A	#N/A	0.140414	0.316045	#N/A	#N/A	#N/A	#N/A	0.150824	0.133897	0.626767	#N/A	0.212452	0.307558	#N/A	0.817168	#N/A	#N/A	1.34214	0.66757	#N/A	#N/A	#N/A	0.718258	0.673425	27	ENSG00000110066	KMT5B	protein_coding	lysine methyltransferase 5B [Source:HGNC Symbol;Acc:HGNC:24283]
JUN	#N/A	3.52342	2.70698	1.14593	2.41939	2.20181	#N/A	0.895502	2.13215	#N/A	2.92778	#N/A	1.04472	1.61251	#N/A	#N/A	#N/A	0.975149	1.3531	#N/A	1.46397	#N/A	#N/A	2.02603	#N/A	#N/A	2.48947	2.16287	4.29148	1.97438	#N/A	#N/A	#N/A	#N/A	#N/A	#N/A	#N/A	#N/A	#N/A	#N/A	#N/A	#N/A	#N/A	#N/A	#N/A	#N/A	#N/A	#N/A	#N/A	#N/A	#N/A	3.81828	1.57847	2.67132	#N/A	1.45318	1.84708	2.40151	1.57558	#N/A	#N/A	4.29698	5.06279	27	ENSG00000177606	JUN	protein_coding	Jun proto-oncogene, AP-1 transcription factor subunit [Source:HGNC Symbol;Acc:HGNC:6204]
OGFOD1	#N/A	3.13678	1.81176	0.803622	0.921598	1.85956	2.271	1.07551	2.09939	#N/A	4.28513	#N/A	#N/A	1.47138	0.527409	0.770942	#N/A	1.37805	2.19735	1.77455	#N/A	1.32952	#N/A	2.17724	1.12704	#N/A	1.1545	1.81814	#N/A	#N/A	#N/A	#N/A	#N/A	#N/A	#N/A	#N/A	#N/A	#N/A	#N/A	#N/A	#N/A	#N/A	#N/A	#N/A	#N/A	#N/A	#N/A	#N/A	#N/A	#N/A	#N/A	1.10451	#N/A	0.864919	2.22633	#N/A	1.89044	3.23793	0.87196	#N/A	#N/A	1.13652	#N/A	27	ENSG00000087263	OGFOD1	protein_coding	2-oxoglutarate and iron dependent oxygenase domain containing 1 [Source:HGNC Symbol;Acc:HGNC:25585]
GTDC1	#N/A	1.38503	1.50895	0.985459	1.32063	2.17324	1.26192	1.19928	1.69492	#N/A	0.946971	#N/A	#N/A	0.442079	#N/A	0.307929	#N/A	0.686179	#N/A	#N/A	#N/A	#N/A	#N/A	1.03926	#N/A	#N/A	#N/A	#N/A	0.579672	#N/A	#N/A	#N/A	#N/A	#N/A	0.371767	#N/A	#N/A	0.174745	0.286435	0.288959	0.310702	#N/A	0.190619	0.490185	0.184901	0.519985	0.242879	0.232505	#N/A	0.314258	#N/A	#N/A	#N/A	#N/A	#N/A	#N/A	0.904237	#N/A	#N/A	#N/A	#N/A	#N/A	#N/A	27	ENSG00000121964	GTDC1	protein_coding	glycosyltransferase like domain containing 1 [Source:HGNC Symbol;Acc:HGNC:20887]
SNED1-AS1	#N/A	1.80342	1.82971	1.70578	1.52762	2.10375	1.38256	0.856045	2.0891	#N/A	2.38809	#N/A	1.24193	#N/A	1.02556	0.476032	#N/A	#N/A	#N/A	1.18417	#N/A	#N/A	#N/A	#N/A	#N/A	#N/A	3.42954	3.8358	2.09429	2.72616	#N/A	#N/A	#N/A	#N/A	#N/A	#N/A	#N/A	#N/A	#N/A	#N/A	#N/A	#N/A	#N/A	#N/A	#N/A	#N/A	#N/A	#N/A	#N/A	#N/A	#N/A	2.12393	2.178	2.29829	3.49671	2.42344	3.65465	1.969	1.98473	#N/A	#N/A	2.32909	3.31154	27	ENSG00000225521	SNED1-AS1	lncRNA	SNED1 antisense RNA 1 [Source:HGNC Symbol;Acc:HGNC:41060]
DNAJC27-AS1	#N/A	2.74968	2.13307	1.3879	2.83944	2.79283	2.13102	2.25917	2.42706	#N/A	1.41688	#N/A	0.864087	#N/A	0.929387	0.64044	#N/A	#N/A	#N/A	1.63724	#N/A	#N/A	#N/A	1.44167	1.48964	#N/A	1.69144	0.942177	0.994449	#N/A	#N/A	#N/A	#N/A	#N/A	#N/A	#N/A	#N/A	#N/A	#N/A	#N/A	#N/A	#N/A	#N/A	#N/A	#N/A	#N/A	#N/A	#N/A	#N/A	#N/A	#N/A	1.56974	0.546564	1.28104	2.69952	1.80866	3.62761	2.72755	#N/A	#N/A	#N/A	3.21218	2.85229	27	ENSG00000224165	DNAJC27-AS1	lncRNA	DNAJC27 antisense RNA 1 [Source:HGNC Symbol;Acc:HGNC:42943]
FOSL2	#N/A	2.76351	2.54559	#N/A	2.54692	1.68743	2.5578	#N/A	3.11952	#N/A	1.72668	#N/A	1.21063	0.779208	#N/A	0.51838	#N/A	0.83203	1.30635	1.71055	#N/A	1.11701	#N/A	#N/A	#N/A	#N/A	2.31624	1.51014	1.38762	#N/A	0.466421	1.26522	#N/A	#N/A	#N/A	#N/A	#N/A	#N/A	#N/A	#N/A	#N/A	#N/A	#N/A	#N/A	#N/A	#N/A	#N/A	#N/A	#N/A	#N/A	#N/A	3.00906	1.52855	#N/A	3.14795	2.15617	2.36346	2.2585	1.21958	#N/A	#N/A	1.27407	#N/A	27	ENSG00000075426	FOSL2	protein_coding	FOS like 2, AP-1 transcription factor subunit [Source:HGNC Symbol;Acc:HGNC:3798]
C3orf33	#N/A	2.53581	3.27969	2.30287	2.69406	5.79279	2.33198	2.22497	5.26283	#N/A	4.1834	#N/A	1.76111	#N/A	#N/A	0.906396	1.25884	#N/A	1.08091	#N/A	#N/A	#N/A	#N/A	#N/A	#N/A	#N/A	2.89167	1.87879	3.7473	#N/A	#N/A	#N/A	#N/A	#N/A	#N/A	#N/A	#N/A	#N/A	#N/A	#N/A	#N/A	#N/A	#N/A	#N/A	#N/A	#N/A	#N/A	#N/A	#N/A	#N/A	#N/A	1.1271	1.35418	1.37364	1.19743	2.00744	3.50103	1.83471	2.60402	2.4189	#N/A	1.41079	1.49501	27	ENSG00000174928	C3orf33	protein_coding	chromosome 3 open reading frame 33 [Source:HGNC Symbol;Acc:HGNC:26434]
LONRF2	#N/A	2.47941	4.51575	4.89042	2.21955	5.33296	4.84237	3.64387	2.73484	#N/A	3.69431	#N/A	2.55268	#N/A	#N/A	#N/A	#N/A	#N/A	#N/A	1.76375	#N/A	1.64282	#N/A	1.46998	#N/A	#N/A	3.07682	3.54458	3.03357	#N/A	1.88418	#N/A	1.23647	#N/A	#N/A	#N/A	#N/A	#N/A	#N/A	#N/A	#N/A	#N/A	#N/A	#N/A	#N/A	#N/A	#N/A	#N/A	#N/A	#N/A	#N/A	4.3623	2.14579	1.37238	5.23916	4.64081	#N/A	4.86106	2.19529	#N/A	#N/A	5.66823	1.4354	27	ENSG00000170500	LONRF2	protein_coding	LON peptidase N-terminal domain and ring finger 2 [Source:HGNC Symbol;Acc:HGNC:24788]
PCSK6	#N/A	2.40421	3.48271	2.28836	3.06158	3.65795	2.24046	1.76073	1.28131	#N/A	1.49649	#N/A	#N/A	#N/A	#N/A	#N/A	#N/A	#N/A	#N/A	#N/A	#N/A	#N/A	#N/A	#N/A	#N/A	#N/A	2.54798	2.0974	3.55793	1.89549	1.23056	1.68592	1.68635	#N/A	#N/A	#N/A	#N/A	#N/A	0.743069	#N/A	#N/A	#N/A	0.608461	#N/A	#N/A	#N/A	#N/A	#N/A	#N/A	0.693717	#N/A	2.52791	1.3135	#N/A	1.60272	2.91388	1.327	#N/A	2.0198	#N/A	#N/A	3.05693	4.29045	27	ENSG00000140479	PCSK6	protein_coding	proprotein convertase subtilisin/kexin type 6 [Source:HGNC Symbol;Acc:HGNC:8569]
PSMD12	#N/A	1.5045	0.977801	0.563122	0.656577	1.56132	#N/A	0.583254	1.93802	#N/A	3.66837	#N/A	0.493888	0.788636	#N/A	0.570612	0.747617	0.558477	#N/A	1.94139	#N/A	1.82891	#N/A	0.98069	#N/A	#N/A	#N/A	0.761591	#N/A	#N/A	0.41572	#N/A	#N/A	#N/A	#N/A	#N/A	#N/A	#N/A	#N/A	#N/A	#N/A	#N/A	#N/A	#N/A	#N/A	#N/A	#N/A	#N/A	#N/A	#N/A	#N/A	1.44381	0.718539	0.902796	2.01851	0.844444	2.64813	3.66144	1.35444	1.35441	#N/A	#N/A	#N/A	27	ENSG00000197170	PSMD12	protein_coding	proteasome 26S subunit, non-ATPase 12 [Source:HGNC Symbol;Acc:HGNC:9557]
FHIP2A	#N/A	1.38153	0.739071	0.570102	0.569257	0.84179	1.01173	0.797415	1.74893	#N/A	2.06065	#N/A	1.04101	0.363657	0.333719	#N/A	#N/A	#N/A	#N/A	#N/A	#N/A	#N/A	#N/A	0.959579	0.784291	#N/A	1.30757	1.49164	1.31796	#N/A	0.440177	#N/A	#N/A	#N/A	#N/A	#N/A	#N/A	#N/A	#N/A	#N/A	#N/A	#N/A	#N/A	#N/A	#N/A	#N/A	#N/A	#N/A	#N/A	#N/A	#N/A	0.860694	0.866717	#N/A	1.03498	0.705891	5.28656	1.43698	1.08397	#N/A	#N/A	0.851877	1.47027	27	ENSG00000151553	FHIP2A	protein_coding	FHF complex subunit HOOK interacting protein 2A [Source:HGNC Symbol;Acc:HGNC:29320]
WASL	#N/A	1.20211	0.599235	0.501067	0.736572	0.894051	0.758696	0.869205	1.55242	#N/A	2.23472	#N/A	0.425584	0.516419	0.503203	0.377889	#N/A	0.417326	#N/A	2.10468	0.969871	0.719195	#N/A	#N/A	#N/A	#N/A	0.420866	0.632117	#N/A	#N/A	#N/A	#N/A	#N/A	#N/A	#N/A	#N/A	#N/A	#N/A	#N/A	#N/A	#N/A	#N/A	#N/A	#N/A	#N/A	#N/A	#N/A	#N/A	#N/A	#N/A	#N/A	0.44453	0.455909	#N/A	#N/A	0.725702	2.17561	1.37706	0.908263	1.75665	#N/A	1.22788	#N/A	27	ENSG00000106299	WASL	protein_coding	WASP like actin nucleation promoting factor [Source:HGNC Symbol;Acc:HGNC:12735]
MT-CO2	#N/A	0.974819	1.75378	#N/A	1.67034	2.53772	1.25435	#N/A	#N/A	#N/A	0.882345	#N/A	#N/A	1.37531	#N/A	#N/A	#N/A	1.44653	#N/A	0.88597	#N/A	#N/A	#N/A	#N/A	#N/A	#N/A	#N/A	#N/A	#N/A	#N/A	#N/A	#N/A	#N/A	#N/A	1.76534	0.0809062	#N/A	2.08833	#N/A	#N/A	1.89065	2.07369	1.62685	1.0571	1.55833	#N/A	1.72841	1.62076	#N/A	0.761632	1.46533	2.35539	#N/A	#N/A	1.71871	0.929945	1.33966	#N/A	1.03032	1.16183	#N/A	#N/A	#N/A	27	ENSG00000198712	MT-CO2	protein_coding	mitochondrially encoded cytochrome c oxidase II [Source:HGNC Symbol;Acc:HGNC:7421]
C9orf24	#N/A	1.78667	0.791808	#N/A	0.871252	1.1338	#N/A	1.4695	#N/A	#N/A	1.43713	#N/A	0.973912	0.875734	0.61063	0.926259	1.07156	1.08011	#N/A	2.75532	#N/A	#N/A	#N/A	1.88955	1.4173	#N/A	4.14929	2.56579	1.59931	#N/A	1.11752	#N/A	0.892218	#N/A	#N/A	#N/A	#N/A	#N/A	#N/A	#N/A	#N/A	#N/A	#N/A	#N/A	#N/A	#N/A	#N/A	#N/A	#N/A	#N/A	#N/A	0.936061	0.710422	#N/A	1.34801	1.21471	1.62866	#N/A	#N/A	#N/A	#N/A	1.78993	2.12496	27	ENSG00000164972	C9orf24	protein_coding	chromosome 9 open reading frame 24 [Source:HGNC Symbol;Acc:HGNC:19919]
NPL	#N/A	1.85943	2.67743	2.71531	3.31218	3.09774	2.53991	1.26488	2.57834	#N/A	3.75473	#N/A	1.43163	0.375363	0.931461	0.618324	1.40686	#N/A	#N/A	1.83169	#N/A	#N/A	#N/A	#N/A	#N/A	#N/A	#N/A	#N/A	#N/A	#N/A	2.2949	1.74842	1.41603	#N/A	#N/A	#N/A	#N/A	#N/A	#N/A	#N/A	#N/A	#N/A	#N/A	#N/A	#N/A	#N/A	#N/A	#N/A	#N/A	#N/A	#N/A	2.09793	1.49199	1.07986	5.11524	#N/A	1.81059	2.11586	1.56387	#N/A	#N/A	3.44336	2.39083	27	ENSG00000135838	NPL	protein_coding	N-acetylneuraminate pyruvate lyase [Source:HGNC Symbol;Acc:HGNC:16781]
ECHDC3	#N/A	1.25152	5.53061	3.04567	3.71118	3.31308	1.22634	2.95681	1.47481	#N/A	0.99025	#N/A	1.45178	1.56243	1.17262	1.09087	1.35084	1.27021	#N/A	#N/A	#N/A	1.33674	#N/A	#N/A	1.21561	#N/A	3.73595	2.36427	1.42237	#N/A	#N/A	#N/A	#N/A	#N/A	#N/A	#N/A	#N/A	#N/A	#N/A	#N/A	#N/A	#N/A	#N/A	#N/A	#N/A	#N/A	#N/A	#N/A	#N/A	#N/A	#N/A	0.957708	1.08957	#N/A	1.27699	1.54113	0.887963	#N/A	#N/A	#N/A	#N/A	1.71522	2.64017	27	ENSG00000134463	ECHDC3	protein_coding	enoyl-CoA hydratase domain containing 3 [Source:HGNC Symbol;Acc:HGNC:23489]
TMEM265	#N/A	1.73681	0.941366	1.06438	#N/A	1.25929	#N/A	1.03536	1.46454	#N/A	2.2098	#N/A	1.21638	0.767936	0.623528	0.920793	1.06724	0.761104	1.55808	#N/A	#N/A	#N/A	0.770038	#N/A	#N/A	#N/A	#N/A	1.1857	#N/A	#N/A	1.07625	#N/A	1.1979	#N/A	#N/A	#N/A	#N/A	#N/A	#N/A	#N/A	#N/A	#N/A	#N/A	#N/A	#N/A	#N/A	#N/A	#N/A	1.3514	#N/A	#N/A	1.0659	1.17507	1.66217	#N/A	2.05952	2.57348	1.72443	1.26912	#N/A	#N/A	1.0896	#N/A	27	ENSG00000281991	TMEM265	protein_coding	transmembrane protein 265 [Source:HGNC Symbol;Acc:HGNC:51241]
CBR3-AS1	#N/A	1.52096	1.61715	1.82395	1.43477	2.91237	1.27865	1.96827	2.06914	#N/A	2.74968	#N/A	0.909496	#N/A	0.673651	#N/A	#N/A	#N/A	1.08416	2.20593	#N/A	#N/A	#N/A	1.10303	#N/A	#N/A	0.656426	#N/A	1.1744	#N/A	0.91462	#N/A	0.851993	#N/A	#N/A	#N/A	#N/A	#N/A	#N/A	#N/A	#N/A	#N/A	#N/A	#N/A	#N/A	#N/A	#N/A	#N/A	#N/A	#N/A	#N/A	0.403974	0.517135	0.753732	#N/A	0.852822	1.95053	1.66844	1.53048	#N/A	#N/A	1.29444	1.85318	27	ENSG00000236830	CBR3-AS1	lncRNA	CBR3 antisense RNA 1 [Source:HGNC Symbol;Acc:HGNC:43664]
FASTKD2	#N/A	1.32627	1.79979	1.05134	1.67054	2.40485	1.26348	#N/A	3.24516	#N/A	1.84634	#N/A	0.878433	0.396227	0.344861	0.42994	#N/A	#N/A	1.26613	1.69547	#N/A	#N/A	#N/A	#N/A	#N/A	#N/A	0.719763	0.933954	#N/A	#N/A	0.361448	#N/A	#N/A	#N/A	#N/A	#N/A	#N/A	#N/A	#N/A	#N/A	#N/A	#N/A	#N/A	#N/A	#N/A	#N/A	#N/A	#N/A	#N/A	#N/A	#N/A	0.833684	0.765101	1.11372	0.803718	0.784515	1.93922	2.16084	0.930951	2.07451	#N/A	#N/A	1.10842	27	ENSG00000118246	FASTKD2	protein_coding	FAST kinase domains 2 [Source:HGNC Symbol;Acc:HGNC:29160]
TTC17	#N/A	0.797638	#N/A	#N/A	#N/A	0.441396	0.698266	#N/A	0.666778	#N/A	0.743797	#N/A	#N/A	#N/A	#N/A	#N/A	#N/A	0.276168	#N/A	0.684373	#N/A	#N/A	#N/A	0.630961	#N/A	#N/A	#N/A	#N/A	#N/A	#N/A	0.273543	#N/A	#N/A	#N/A	0.237364	#N/A	#N/A	0.166205	0.1669	0.185569	0.204786	0.224233	0.171184	0.160115	#N/A	#N/A	0.204669	0.195915	1.03348	0.157346	0.177771	0.274053	#N/A	#N/A	0.507234	0.566501	1.3685	0.823911	#N/A	#N/A	#N/A	#N/A	#N/A	27	ENSG00000052841	TTC17	protein_coding	tetratricopeptide repeat domain 17 [Source:HGNC Symbol;Acc:HGNC:25596]
UBAP1L	#N/A	1.46785	0.680671	0.727071	0.617437	1.30205	0.983144	0.852078	1.33939	#N/A	0.978031	#N/A	0.686486	0.565777	0.461256	0.620311	#N/A	0.732913	#N/A	#N/A	1.29814	#N/A	0.624787	#N/A	#N/A	#N/A	1.05578	0.959781	1.36725	#N/A	0.337722	#N/A	#N/A	#N/A	#N/A	#N/A	#N/A	#N/A	#N/A	#N/A	0.301306	#N/A	#N/A	#N/A	#N/A	#N/A	#N/A	#N/A	#N/A	#N/A	0.364641	0.723384	0.663214	#N/A	1.49166	#N/A	2.80021	1.31649	#N/A	#N/A	#N/A	#N/A	#N/A	27	ENSG00000246922	UBAP1L	protein_coding	ubiquitin associated protein 1 like [Source:HGNC Symbol;Acc:HGNC:40028]
NELFA	#N/A	1.25856	0.5843	#N/A	#N/A	1.22808	0.858087	0.506941	1.11058	#N/A	1.25156	#N/A	0.633507	0.610841	0.592464	0.469612	0.796524	#N/A	#N/A	0.926754	#N/A	#N/A	#N/A	1.78582	#N/A	#N/A	1.21067	1.01199	0.868093	#N/A	0.379655	#N/A	#N/A	#N/A	#N/A	#N/A	#N/A	#N/A	#N/A	#N/A	#N/A	#N/A	0.193604	#N/A	#N/A	#N/A	#N/A	#N/A	#N/A	0.241541	0.233794	0.380251	0.752539	#N/A	1.04544	#N/A	1.52595	#N/A	#N/A	#N/A	#N/A	0.772468	1.95054	27	ENSG00000185049	NELFA	protein_coding	negative elongation factor complex member A [Source:HGNC Symbol;Acc:HGNC:12768]
#260392	#N/A	1.45949	2.34592	1.54763	1.55781	3.62751	2.42679	0.858953	4.89827	#N/A	#N/A	#N/A	#N/A	0.596373	0.662883	1.22652	1.49087	#N/A	1.63174	1.69122	2.13377	#N/A	#N/A	#N/A	#N/A	#N/A	#N/A	#N/A	1.15887	#N/A	0.649887	#N/A	#N/A	#N/A	0.339482	#N/A	#N/A	#N/A	#N/A	#N/A	0.298227	#N/A	#N/A	#N/A	#N/A	#N/A	#N/A	#N/A	#N/A	#N/A	#N/A	0.918479	#N/A	1.12812	1.56991	4.51819	2.73897	1.94885	#N/A	#N/A	#N/A	1.35864	1.30503	27	ENSG00000260392		lncRNA	novel transcript
MMP2	#N/A	#N/A	5.4863	2.32164	5.89216	5.40967	4.9955	4.84258	4.77087	#N/A	2.32913	#N/A	#N/A	#N/A	#N/A	#N/A	#N/A	#N/A	#N/A	#N/A	#N/A	#N/A	#N/A	#N/A	#N/A	#N/A	1.93351	2.87917	#N/A	#N/A	#N/A	#N/A	#N/A	#N/A	#N/A	1.7543	#N/A	#N/A	1.29287	#N/A	#N/A	#N/A	4.45658	1.23852	2.69734	1.10038	3.76176	1.69656	#N/A	4.81678	#N/A	1.23774	1.3256	1.3948	#N/A	#N/A	1.67321	1.94511	2.59019	#N/A	#N/A	3.61529	1.19051	27	ENSG00000087245	MMP2	protein_coding	matrix metallopeptidase 2 [Source:HGNC Symbol;Acc:HGNC:7166]
ABHD15-AS1	#N/A	#N/A	1.2346	1.35556	1.17627	1.95975	1.20846	1.58544	2.42542	#N/A	2.64659	#N/A	1.25359	#N/A	0.514545	#N/A	0.525333	#N/A	#N/A	1.46872	#N/A	#N/A	#N/A	#N/A	#N/A	#N/A	1.17676	#N/A	#N/A	1.85518	0.489551	0.816252	0.422975	#N/A	#N/A	#N/A	#N/A	#N/A	#N/A	#N/A	#N/A	#N/A	#N/A	#N/A	#N/A	#N/A	#N/A	#N/A	#N/A	#N/A	#N/A	1.20282	1.03953	2.79001	1.47591	1.73153	3.61004	1.45623	1.97328	1.82623	0.558481	#N/A	#N/A	27	ENSG00000264031	ABHD15-AS1	lncRNA	ABHD15 antisense RNA 1 [Source:HGNC Symbol;Acc:HGNC:49685]
LANCL1	#N/A	#N/A	1.66023	0.980762	0.989501	1.92768	1.73115	1.77211	2.45709	#N/A	2.35621	#N/A	1.15491	0.419721	1.02577	0.78242	#N/A	0.690256	#N/A	1.4142	#N/A	#N/A	#N/A	#N/A	#N/A	#N/A	2.2301	1.32277	1.63603	#N/A	0.588361	#N/A	#N/A	#N/A	#N/A	#N/A	#N/A	#N/A	#N/A	#N/A	#N/A	#N/A	#N/A	#N/A	#N/A	#N/A	#N/A	#N/A	#N/A	#N/A	#N/A	0.599259	0.519324	0.742339	0.578034	1.13416	1.30902	1.03953	1.1043	#N/A	#N/A	#N/A	0.864812	27	ENSG00000115365	LANCL1	protein_coding	LanC like 1 [Source:HGNC Symbol;Acc:HGNC:6508]
ARHGAP32	#N/A	#N/A	0.9599	1.09674	1.2012	1.11552	1.24053	1.13865	1.18359	#N/A	0.876908	#N/A	#N/A	#N/A	#N/A	#N/A	#N/A	#N/A	#N/A	#N/A	#N/A	#N/A	#N/A	#N/A	#N/A	#N/A	1.43822	1.22247	1.22264	4.56919	0.198047	#N/A	#N/A	#N/A	0.267321	#N/A	#N/A	0.262763	0.216611	0.339068	0.296537	0.380989	0.196585	0.239894	#N/A	#N/A	0.163404	#N/A	#N/A	0.167285	0.237509	#N/A	#N/A	#N/A	#N/A	#N/A	2.01786	#N/A	#N/A	#N/A	#N/A	2.6671	3.47502	27	ENSG00000134909	ARHGAP32	protein_coding	Rho GTPase activating protein 32 [Source:HGNC Symbol;Acc:HGNC:17399]
ODAD4	#N/A	#N/A	3.11443	1.90103	2.91754	2.66332	3.44411	3.59262	#N/A	#N/A	1.7415	#N/A	0.967356	1.32564	1.79746	1.66913	#N/A	#N/A	#N/A	1.56089	#N/A	#N/A	0.946776	2.04522	#N/A	#N/A	2.55122	1.22057	2.4738	#N/A	#N/A	#N/A	#N/A	#N/A	#N/A	#N/A	#N/A	#N/A	#N/A	#N/A	#N/A	#N/A	0.385112	#N/A	#N/A	#N/A	#N/A	#N/A	#N/A	#N/A	0.484796	2.45303	1.12192	1.68428	3.71311	#N/A	1.27303	#N/A	3.22863	#N/A	#N/A	3.91276	1.51278	27	ENSG00000204815	ODAD4	protein_coding	outer dynein arm docking complex subunit 4 [Source:HGNC Symbol;Acc:HGNC:25280]
NFE2L3	#N/A	#N/A	0.543656	#N/A	#N/A	#N/A	1.10574	1.84329	2.01977	#N/A	1.82864	#N/A	1.16667	1.38078	2.50387	1.82718	1.52157	1.79468	#N/A	2.02067	1.91974	3.13886	#N/A	1.61746	1.79523	#N/A	0.757493	#N/A	#N/A	#N/A	1.11516	#N/A	1.06764	#N/A	#N/A	#N/A	#N/A	#N/A	#N/A	#N/A	#N/A	#N/A	#N/A	#N/A	#N/A	#N/A	#N/A	#N/A	#N/A	#N/A	#N/A	1.37673	1.04151	3.51545	1.72428	#N/A	3.1607	1.94769	1.00917	2.49169	#N/A	#N/A	#N/A	27	ENSG00000050344	NFE2L3	protein_coding	NFE2 like bZIP transcription factor 3 [Source:HGNC Symbol;Acc:HGNC:7783]
SLC3A1	#N/A	#N/A	2.00163	1.42832	1.59941	2.01353	2.55049	1.78579	3.12978	#N/A	1.65291	#N/A	0.806023	0.746385	0.928396	0.617106	#N/A	0.706482	1.4717	2.61703	1.26992	0.888955	#N/A	#N/A	#N/A	#N/A	2.31777	2.79547	3.32914	#N/A	#N/A	#N/A	#N/A	#N/A	#N/A	#N/A	#N/A	#N/A	#N/A	#N/A	#N/A	#N/A	#N/A	#N/A	#N/A	#N/A	#N/A	#N/A	#N/A	#N/A	#N/A	0.827201	1.05314	0.78038	#N/A	1.56393	4.00772	1.3905	1.10434	#N/A	#N/A	#N/A	#N/A	27	ENSG00000138079	SLC3A1	protein_coding	solute carrier family 3 member 1 [Source:HGNC Symbol;Acc:HGNC:11025]
TSEN15	#N/A	#N/A	1.99143	0.926194	1.82067	1.82755	1.05157	1.38052	3.4508	#N/A	2.83462	#N/A	1.11308	0.599488	0.661341	0.583558	#N/A	0.707066	#N/A	1.68243	#N/A	1.48669	#N/A	1.53143	0.886936	#N/A	#N/A	0.798366	#N/A	#N/A	1.10144	#N/A	#N/A	#N/A	#N/A	#N/A	#N/A	#N/A	#N/A	#N/A	#N/A	#N/A	#N/A	#N/A	#N/A	#N/A	#N/A	#N/A	#N/A	#N/A	#N/A	1.36081	0.670011	0.91659	2.71255	1.40477	3.0417	3.43285	#N/A	1.78617	#N/A	#N/A	#N/A	27	ENSG00000198860	TSEN15	protein_coding	tRNA splicing endonuclease subunit 15 [Source:HGNC Symbol;Acc:HGNC:16791]
DYRK2	#N/A	#N/A	4.88312	3.12487	6.40216	5.92738	3.00031	2.03804	3.57114	#N/A	4.77528	#N/A	1.7112	2.28659	0.624369	1.44354	0.994978	2.29233	1.94743	2.74901	#N/A	2.14044	#N/A	2.30861	1.66111	#N/A	#N/A	#N/A	#N/A	#N/A	#N/A	#N/A	#N/A	#N/A	#N/A	#N/A	#N/A	#N/A	#N/A	#N/A	#N/A	#N/A	#N/A	#N/A	#N/A	#N/A	#N/A	#N/A	#N/A	#N/A	#N/A	3.67643	#N/A	1.26736	3.99692	3.26872	2.58369	3.7396	1.93261	2.89894	#N/A	#N/A	#N/A	27	ENSG00000127334	DYRK2	protein_coding	dual specificity tyrosine phosphorylation regulated kinase 2 [Source:HGNC Symbol;Acc:HGNC:3093]
COMTD1	#N/A	#N/A	4.90495	3.66504	4.33507	3.60167	2.92453	3.56407	2.45724	#N/A	1.60462	#N/A	1.49986	4.63179	2.78952	2.24994	1.4542	3.00544	1.69302	#N/A	#N/A	#N/A	1.68139	1.89193	1.4693	#N/A	1.69753	2.43914	1.89302	#N/A	3.62968	#N/A	1.69607	#N/A	#N/A	#N/A	#N/A	#N/A	#N/A	#N/A	#N/A	#N/A	#N/A	#N/A	#N/A	#N/A	#N/A	#N/A	#N/A	#N/A	#N/A	2.69977	#N/A	#N/A	2.26477	#N/A	1.08982	#N/A	1.756	#N/A	#N/A	#N/A	#N/A	27	ENSG00000165644	COMTD1	protein_coding	catechol-O-methyltransferase domain containing 1 [Source:HGNC Symbol;Acc:HGNC:26309]
TMEM116	#N/A	#N/A	1.79037	1.33909	1.27437	2.21881	2.38307	1.6597	2.33376	#N/A	1.2535	#N/A	0.913251	0.50918	0.990977	0.632709	0.856406	#N/A	#N/A	1.17436	#N/A	#N/A	1.26508	#N/A	#N/A	#N/A	1.02877	1.40974	1.04367	#N/A	0.539915	1.25959	0.895762	#N/A	#N/A	#N/A	#N/A	#N/A	#N/A	#N/A	#N/A	#N/A	#N/A	#N/A	#N/A	#N/A	#N/A	#N/A	#N/A	#N/A	#N/A	0.989743	0.74428	0.852875	#N/A	1.20368	2.16395	1.63221	#N/A	#N/A	#N/A	#N/A	#N/A	27	ENSG00000198270	TMEM116	protein_coding	transmembrane protein 116 [Source:HGNC Symbol;Acc:HGNC:25084]
#260618	#N/A	#N/A	1.04636	0.744422	1.05036	1.3227	1.08136	1.69001	#N/A	#N/A	1.70571	#N/A	1.27591	0.457513	1.57073	0.571314	0.961601	0.70642	#N/A	2.31601	#N/A	#N/A	#N/A	1.32294	#N/A	#N/A	1.98689	2.10085	3.24424	#N/A	#N/A	#N/A	#N/A	#N/A	#N/A	#N/A	#N/A	#N/A	#N/A	#N/A	#N/A	#N/A	#N/A	#N/A	#N/A	#N/A	#N/A	#N/A	#N/A	#N/A	#N/A	1.42336	0.881481	1.0637	1.67519	1.28576	2.28805	1.99557	1.49482	#N/A	#N/A	#N/A	2.34954	27	ENSG00000260618		lncRNA	novel transcript, antisense to KIAA1370
CARF	#N/A	#N/A	1.15435	0.981332	1.13185	1.4954	1.56582	0.943912	2.4837	#N/A	2.41033	#N/A	0.718043	0.372099	#N/A	0.547783	#N/A	#N/A	0.739464	#N/A	#N/A	#N/A	#N/A	1.15621	#N/A	#N/A	0.908311	1.16972	1.5726	2.07794	#N/A	#N/A	#N/A	#N/A	#N/A	#N/A	#N/A	#N/A	#N/A	#N/A	#N/A	#N/A	#N/A	#N/A	#N/A	#N/A	#N/A	#N/A	#N/A	#N/A	#N/A	0.709512	0.706713	0.724117	0.659017	1.12474	2.62817	1.76031	1.07607	#N/A	#N/A	1.28628	1.28807	27	ENSG00000138380	CARF	protein_coding	calcium responsive transcription factor [Source:HGNC Symbol;Acc:HGNC:14435]
SHPRH	#N/A	#N/A	0.779925	0.570828	1.02559	1.23229	1.17307	0.606241	1.77892	#N/A	1.19882	#N/A	0.309013	0.397675	0.566206	0.489493	#N/A	0.515598	#N/A	1.13994	#N/A	#N/A	#N/A	0.909506	#N/A	#N/A	0.448691	0.395653	1.21264	#N/A	#N/A	#N/A	#N/A	#N/A	0.183534	#N/A	#N/A	0.121527	#N/A	0.137987	0.145752	#N/A	#N/A	#N/A	#N/A	#N/A	0.106913	#N/A	0.592553	#N/A	#N/A	#N/A	#N/A	#N/A	#N/A	#N/A	1.53398	#N/A	#N/A	#N/A	#N/A	0.993596	1.3407	27	ENSG00000146414	SHPRH	protein_coding	SNF2 histone linker PHD RING helicase [Source:HGNC Symbol;Acc:HGNC:19336]
XPA	#N/A	#N/A	1.02469	0.792625	1.41308	1.48947	1.05088	0.810438	1.6388	#N/A	2.045	#N/A	0.852863	0.272365	0.473246	0.499759	#N/A	0.458098	#N/A	1.39091	#N/A	#N/A	#N/A	0.816126	#N/A	#N/A	0.654762	0.561136	1.19858	#N/A	0.248921	#N/A	#N/A	#N/A	#N/A	#N/A	#N/A	#N/A	#N/A	#N/A	#N/A	#N/A	#N/A	#N/A	#N/A	#N/A	#N/A	#N/A	#N/A	#N/A	#N/A	0.561342	0.476649	#N/A	#N/A	0.747374	1.83328	0.996326	1.542	#N/A	#N/A	0.810225	0.870997	27	ENSG00000136936	XPA	protein_coding	XPA, DNA damage recognition and repair factor [Source:HGNC Symbol;Acc:HGNC:12814]
ZFP91	#N/A	#N/A	2.3328	1.18462	1.77877	2.11417	1.26989	1.18033	2.30761	#N/A	3.90365	#N/A	0.975805	0.742133	0.520705	0.74218	0.936711	0.675608	#N/A	3.47777	#N/A	1.46663	#N/A	1.41774	#N/A	#N/A	#N/A	#N/A	#N/A	#N/A	#N/A	#N/A	#N/A	#N/A	#N/A	#N/A	#N/A	#N/A	#N/A	#N/A	#N/A	#N/A	#N/A	#N/A	#N/A	#N/A	#N/A	#N/A	#N/A	#N/A	#N/A	1.81452	0.931481	1.2059	2.29447	1.54927	1.73628	2.34794	1.67273	1.19796	#N/A	1.15634	#N/A	27	ENSG00000186660	ZFP91	protein_coding	ZFP91 zinc finger protein, atypical E3 ubiquitin ligase [Source:HGNC Symbol;Acc:HGNC:14983]
#287621	#N/A	#N/A	1.11702	1.35743	1.18636	1.14588	#N/A	1.71625	#N/A	#N/A	1.15893	#N/A	#N/A	1.71722	1.02029	1.77952	0.883676	1.31842	#N/A	#N/A	#N/A	1.4247	0.710256	#N/A	#N/A	#N/A	1.78166	1.66772	2.18901	#N/A	#N/A	#N/A	#N/A	#N/A	0.372853	#N/A	#N/A	#N/A	#N/A	#N/A	#N/A	0.789678	#N/A	#N/A	#N/A	#N/A	0.42843	0.370121	#N/A	#N/A	#N/A	1.1383	1.47977	1.59915	#N/A	#N/A	2.15754	0.980851	#N/A	#N/A	#N/A	1.40682	1.60872	27	ENSG00000287621		lncRNA	novel transcript
HES6	#N/A	#N/A	4.34564	2.92633	2.75521	1.82893	1.24079	3.09554	0.992949	#N/A	0.678319	#N/A	1.88329	3.70325	5.22232	2.27401	#N/A	3.43919	1.38185	#N/A	0.849287	1.16998	1.57338	0.71353	1.13793	#N/A	1.893	#N/A	1.43634	#N/A	#N/A	#N/A	#N/A	#N/A	#N/A	#N/A	#N/A	#N/A	#N/A	#N/A	#N/A	#N/A	0.792764	#N/A	#N/A	#N/A	#N/A	#N/A	#N/A	0.654171	#N/A	2.39764	1.37104	1.80564	#N/A	#N/A	#N/A	#N/A	#N/A	#N/A	1.83343	#N/A	#N/A	27	ENSG00000144485	HES6	protein_coding	hes family bHLH transcription factor 6 [Source:HGNC Symbol;Acc:HGNC:18254]
MRPS35	#N/A	#N/A	2.85384	1.28946	1.50466	1.44644	1.97095	1.40054	0.961287	#N/A	3.12665	1.21689	1.70274	0.720931	#N/A	0.707212	1.18209	#N/A	#N/A	#N/A	#N/A	1.3739	#N/A	1.2335	#N/A	#N/A	0.89343	0.958626	1.34534	#N/A	#N/A	#N/A	#N/A	#N/A	#N/A	#N/A	#N/A	#N/A	#N/A	#N/A	#N/A	#N/A	#N/A	#N/A	#N/A	#N/A	#N/A	#N/A	#N/A	#N/A	#N/A	1.19188	0.742716	#N/A	2.4364	1.15573	4.16583	2.47833	1.38829	#N/A	#N/A	1.17681	1.59228	27	ENSG00000061794	MRPS35	protein_coding	mitochondrial ribosomal protein S35 [Source:HGNC Symbol;Acc:HGNC:16635]
UMAD1	#N/A	#N/A	0.260917	#N/A	0.600285	0.711728	#N/A	0.529241	0.787269	#N/A	1.16562	#N/A	0.447953	0.701082	0.519455	0.549604	0.730958	0.774392	#N/A	1.21907	0.784608	#N/A	0.306935	1.26822	#N/A	#N/A	#N/A	0.676973	0.494139	#N/A	0.342412	#N/A	#N/A	#N/A	#N/A	#N/A	#N/A	#N/A	#N/A	0.132999	#N/A	#N/A	#N/A	#N/A	#N/A	#N/A	#N/A	#N/A	#N/A	0.234868	#N/A	0.391642	#N/A	0.434695	0.8215	0.690766	1.48052	0.642227	#N/A	#N/A	#N/A	#N/A	#N/A	27	ENSG00000219545	UMAD1	protein_coding	UBAP1-MVB12-associated (UMA) domain containing 1 [Source:HGNC Symbol;Acc:HGNC:48955]
HAGH	#N/A	#N/A	1.98538	0.550604	1.57156	1.73423	2.28887	1.13283	1.6557	#N/A	2.15703	#N/A	1.57395	1.18067	0.75789	0.684251	#N/A	0.655528	#N/A	2.33317	1.06824	1.73932	#N/A	1.14719	#N/A	#N/A	#N/A	#N/A	#N/A	#N/A	0.855337	#N/A	#N/A	#N/A	#N/A	#N/A	#N/A	#N/A	#N/A	#N/A	#N/A	#N/A	#N/A	#N/A	#N/A	#N/A	#N/A	#N/A	#N/A	#N/A	#N/A	2.17682	0.61473	1.41548	2.11655	1.1321	3.15076	3.46079	0.841545	1.15239	#N/A	#N/A	#N/A	27	ENSG00000063854	HAGH	protein_coding	hydroxyacylglutathione hydrolase [Source:HGNC Symbol;Acc:HGNC:4805]
UCHL3	#N/A	#N/A	3.19334	1.55322	3.04871	4.66321	2.01563	1.46865	4.04764	#N/A	3.4345	#N/A	1.33042	0.977312	#N/A	0.528467	1.21702	1.18243	#N/A	#N/A	#N/A	1.45944	#N/A	#N/A	#N/A	#N/A	1.0957	1.6268	0.813034	#N/A	0.39646	#N/A	#N/A	#N/A	#N/A	#N/A	#N/A	#N/A	#N/A	#N/A	#N/A	#N/A	#N/A	#N/A	#N/A	#N/A	#N/A	#N/A	#N/A	#N/A	#N/A	1.52857	1.41695	1.61402	1.3373	1.30613	2.84032	2.11874	1.38573	#N/A	#N/A	#N/A	2.00842	27	ENSG00000118939	UCHL3	protein_coding	ubiquitin C-terminal hydrolase L3 [Source:HGNC Symbol;Acc:HGNC:12515]
#285582	#N/A	#N/A	1.8778	0.764073	0.551151	0.377863	0.307611	0.588732	#N/A	#N/A	0.219304	#N/A	#N/A	3.52658	1.44262	1.6165	0.297452	0.602412	0.378253	#N/A	#N/A	0.316262	#N/A	#N/A	0.291898	#N/A	0.687268	#N/A	0.433068	#N/A	#N/A	#N/A	#N/A	#N/A	#N/A	#N/A	#N/A	#N/A	#N/A	0.322731	1.48848	#N/A	#N/A	#N/A	#N/A	#N/A	#N/A	#N/A	#N/A	#N/A	#N/A	2.93601	0.662223	#N/A	0.341308	0.266593	#N/A	0.297823	0.339008	#N/A	#N/A	0.327967	0.295343	27	ENSG00000285582		lncRNA	novel transcript, antisense to ATRNL1
#287720	#N/A	#N/A	1.34314	0.603519	1.7233	2.10866	0.960103	1.66466	2.07118	#N/A	0.874254	#N/A	1.52645	0.617751	1.57095	1.22963	#N/A	1.31612	1.51756	#N/A	1.43177	#N/A	#N/A	1.93762	#N/A	#N/A	1.75332	1.39283	1.97566	#N/A	#N/A	#N/A	#N/A	#N/A	#N/A	#N/A	#N/A	#N/A	#N/A	#N/A	#N/A	#N/A	#N/A	#N/A	#N/A	#N/A	#N/A	#N/A	#N/A	0.32463	#N/A	0.460217	0.677364	1.77246	#N/A	0.976373	2.14806	#N/A	#N/A	#N/A	#N/A	2.15573	1.68967	27	ENSG00000287720		lncRNA	novel transcript, antisense to SUMF1
LINC02795	#N/A	#N/A	3.42099	2.30895	2.18463	1.84789	1.88454	3.12184	1.53435	#N/A	0.85617	#N/A	1.13532	2.05657	#N/A	#N/A	#N/A	1.27556	#N/A	#N/A	#N/A	1.59529	#N/A	0.879921	1.63565	#N/A	4.16721	2.53359	1.64669	#N/A	2.94864	0.981309	#N/A	#N/A	#N/A	#N/A	#N/A	#N/A	#N/A	#N/A	#N/A	#N/A	#N/A	#N/A	#N/A	#N/A	#N/A	#N/A	#N/A	#N/A	#N/A	4.46238	3.59544	2.45422	2.09907	1.1776	#N/A	1.66647	1.83616	#N/A	#N/A	#N/A	1.1938	27	ENSG00000285210	LINC02795	lncRNA	long intergenic non-protein coding RNA 2795 [Source:HGNC Symbol;Acc:HGNC:54319]
GPR158	#N/A	#N/A	3.5718	3.87003	2.82518	2.01632	1.81491	2.1978	2.18837	#N/A	1.77304	1.20254	2.88481	#N/A	#N/A	#N/A	#N/A	#N/A	#N/A	#N/A	#N/A	#N/A	#N/A	#N/A	#N/A	#N/A	2.28347	3.56831	2.15188	#N/A	2.4753	#N/A	1.13968	1.36883	#N/A	#N/A	#N/A	#N/A	#N/A	#N/A	#N/A	#N/A	0.466557	#N/A	0.661317	#N/A	#N/A	#N/A	#N/A	1.36503	#N/A	2.951	2.56293	1.6366	1.53062	1.87636	1.05774	3.44828	#N/A	#N/A	#N/A	2.28095	#N/A	27	ENSG00000151025	GPR158	protein_coding	G protein-coupled receptor 158 [Source:HGNC Symbol;Acc:HGNC:23689]
TOR1AIP1	#N/A	#N/A	1.72805	1.25344	1.09864	1.40412	0.908482	0.883139	2.03993	#N/A	3.37458	#N/A	0.775958	#N/A	0.350898	#N/A	#N/A	#N/A	#N/A	0.881155	#N/A	#N/A	#N/A	1.1726	0.792695	#N/A	0.745991	0.637423	0.840232	1.84149	0.519999	#N/A	#N/A	#N/A	#N/A	#N/A	#N/A	#N/A	#N/A	#N/A	#N/A	#N/A	#N/A	#N/A	#N/A	#N/A	#N/A	#N/A	0.625263	#N/A	#N/A	1.23772	0.679578	0.929626	2.00747	1.26477	2.13307	2.78016	#N/A	#N/A	#N/A	#N/A	0.992106	27	ENSG00000143337	TOR1AIP1	protein_coding	torsin 1A interacting protein 1 [Source:HGNC Symbol;Acc:HGNC:29456]
CCNC	#N/A	#N/A	0.554563	0.464274	0.543443	0.995968	1.03788	0.677984	1.16287	#N/A	1.8531	#N/A	0.489273	0.183669	0.614232	0.323784	0.638375	0.381364	#N/A	#N/A	#N/A	#N/A	#N/A	0.809561	#N/A	#N/A	1.10043	1.11026	1.29996	#N/A	0.28104	#N/A	#N/A	#N/A	#N/A	#N/A	#N/A	#N/A	#N/A	#N/A	#N/A	#N/A	#N/A	#N/A	#N/A	#N/A	#N/A	#N/A	#N/A	#N/A	#N/A	0.313694	#N/A	#N/A	#N/A	0.95302	2.21728	0.722867	0.906049	1.55861	#N/A	0.80275	1.29152	27	ENSG00000112237	CCNC	protein_coding	cyclin C [Source:HGNC Symbol;Acc:HGNC:1581]
KIN	#N/A	#N/A	0.7251	0.477538	1.03697	0.862255	1.25672	0.75159	1.18975	#N/A	3.02571	#N/A	0.852113	0.388306	0.395735	0.383569	0.803863	#N/A	#N/A	1.13874	0.964194	#N/A	#N/A	0.896461	0.66638	#N/A	0.658759	#N/A	#N/A	#N/A	0.592536	#N/A	#N/A	#N/A	#N/A	#N/A	#N/A	#N/A	#N/A	#N/A	#N/A	#N/A	#N/A	#N/A	#N/A	#N/A	#N/A	#N/A	#N/A	#N/A	#N/A	0.803102	0.590866	#N/A	#N/A	1.05409	1.65365	1.60935	1.01867	2.33393	#N/A	0.737512	#N/A	27	ENSG00000151657	KIN	protein_coding	Kin17 DNA and RNA binding protein [Source:HGNC Symbol;Acc:HGNC:6327]
TCF24	#N/A	#N/A	2.73261	2.24796	#N/A	1.8394	1.18391	3.52761	0.981176	#N/A	#N/A	#N/A	1.49708	2.1342	3.55961	1.86654	1.27345	1.4759	#N/A	#N/A	#N/A	#N/A	2.0636	#N/A	0.910652	#N/A	3.18594	#N/A	1.69927	#N/A	1.34516	#N/A	1.97232	#N/A	#N/A	#N/A	#N/A	#N/A	#N/A	#N/A	#N/A	#N/A	#N/A	#N/A	#N/A	#N/A	#N/A	#N/A	#N/A	#N/A	#N/A	2.52282	1.79163	1.47137	1.51459	0.979691	#N/A	1.02147	1.20448	#N/A	#N/A	1.3437	0.792765	27	ENSG00000261787	TCF24	protein_coding	transcription factor 24 [Source:HGNC Symbol;Acc:HGNC:32275]
LRRC9	#N/A	#N/A	4.03191	2.40011	4.59522	2.65245	#N/A	1.77159	3.87348	#N/A	2.31384	#N/A	0.99883	1.03614	1.08592	#N/A	1.58541	#N/A	#N/A	1.70544	#N/A	#N/A	#N/A	#N/A	1.63534	#N/A	3.53403	2.40631	2.00445	#N/A	0.730392	#N/A	#N/A	#N/A	#N/A	#N/A	#N/A	#N/A	#N/A	#N/A	#N/A	#N/A	#N/A	#N/A	#N/A	#N/A	#N/A	#N/A	#N/A	#N/A	#N/A	1.88972	1.82403	2.65557	3.94039	3.40615	1.70476	1.79822	2.10862	#N/A	#N/A	2.46405	1.36401	27	ENSG00000131951	LRRC9	protein_coding	leucine rich repeat containing 9 [Source:HGNC Symbol;Acc:HGNC:19848]
COL10A1	#N/A	#N/A	1.67446	1.61202	1.76238	2.42144	2.1121	1.0695	1.90326	#N/A	4.76967	#N/A	1.50983	1.8164	2.11823	1.86493	1.5873	1.80029	1.89139	4.30051	1.34602	1.75341	#N/A	3.34486	#N/A	#N/A	1.3021	2.95121	0.806963	#N/A	#N/A	#N/A	#N/A	#N/A	#N/A	#N/A	#N/A	#N/A	#N/A	#N/A	#N/A	#N/A	#N/A	#N/A	#N/A	#N/A	#N/A	#N/A	#N/A	#N/A	#N/A	0.70407	#N/A	#N/A	1.41738	#N/A	4.36207	1.36819	#N/A	#N/A	#N/A	#N/A	1.81568	27	ENSG00000123500	COL10A1	protein_coding	collagen type X alpha 1 chain [Source:HGNC Symbol;Acc:HGNC:2185]
FOXP4	#N/A	#N/A	2.96678	1.58964	2.09766	3.76004	3.02061	1.9459	#N/A	0.798525	1.60992	#N/A	#N/A	1.15969	0.741752	1.31743	#N/A	#N/A	#N/A	#N/A	#N/A	#N/A	#N/A	#N/A	#N/A	#N/A	#N/A	1.311	1.25597	#N/A	1.51668	#N/A	#N/A	#N/A	0.704893	#N/A	#N/A	0.401098	#N/A	#N/A	0.491088	0.634256	#N/A	#N/A	#N/A	#N/A	#N/A	0.541748	1.64348	#N/A	0.572987	2.12737	#N/A	1.53904	#N/A	#N/A	1.20858	1.91174	#N/A	#N/A	#N/A	1.38013	2.21736	27	ENSG00000137166	FOXP4	protein_coding	forkhead box P4 [Source:HGNC Symbol;Acc:HGNC:20842]
DRD2	#N/A	#N/A	2.39565	2.09855	#N/A	1.38913	#N/A	3.1764	0.865843	#N/A	#N/A	#N/A	1.95153	4.79035	2.95421	4.05771	1.06474	2.45189	#N/A	#N/A	#N/A	0.851337	1.71277	#N/A	#N/A	#N/A	2.589	1.1625	1.3049	#N/A	3.41838	#N/A	2.19034	#N/A	#N/A	#N/A	#N/A	#N/A	#N/A	#N/A	0.450195	#N/A	#N/A	#N/A	#N/A	#N/A	#N/A	#N/A	#N/A	#N/A	0.617255	4.62108	3.72956	1.2236	1.1536	0.779562	#N/A	0.853833	#N/A	#N/A	#N/A	1.06068	#N/A	27	ENSG00000149295	DRD2	protein_coding	dopamine receptor D2 [Source:HGNC Symbol;Acc:HGNC:3023]
TAF6L	#N/A	#N/A	2.01092	0.936124	1.90679	1.8472	3.21508	1.44585	2.38906	#N/A	#N/A	#N/A	#N/A	1.50329	1.25638	2.04383	#N/A	1.43453	1.76962	1.9151	2.49836	#N/A	#N/A	#N/A	1.21677	#N/A	#N/A	1.64043	2.40676	#N/A	0.7378	#N/A	#N/A	#N/A	#N/A	#N/A	#N/A	#N/A	#N/A	#N/A	#N/A	#N/A	#N/A	#N/A	#N/A	#N/A	#N/A	#N/A	#N/A	#N/A	#N/A	0.799757	0.843204	#N/A	1.33023	1.18269	2.92256	1.50779	#N/A	2.15695	#N/A	1.31268	2.46392	27	ENSG00000162227	TAF6L	protein_coding	TATA-box binding protein associated factor 6 like [Source:HGNC Symbol;Acc:HGNC:17305]
ZNF207	#N/A	#N/A	0.449213	0.361273	0.500427	0.618274	#N/A	0.482781	1.23804	#N/A	1.40419	#N/A	0.352522	0.252396	0.383756	0.40834	#N/A	0.277382	#N/A	1.45498	#N/A	0.526848	#N/A	0.838462	0.579807	#N/A	0.430261	0.588486	0.410259	#N/A	#N/A	#N/A	#N/A	#N/A	#N/A	#N/A	#N/A	#N/A	#N/A	#N/A	#N/A	#N/A	#N/A	#N/A	#N/A	#N/A	#N/A	#N/A	0.645107	#N/A	#N/A	0.232496	0.403612	#N/A	0.359738	0.547042	1.50443	1.36554	#N/A	0.76986	#N/A	#N/A	#N/A	27	ENSG00000010244	ZNF207	protein_coding	zinc finger protein 207 [Source:HGNC Symbol;Acc:HGNC:12998]
FREM3	#N/A	#N/A	3.57264	1.25828	2.30573	1.62722	1.74084	2.10432	#N/A	#N/A	#N/A	#N/A	3.06473	1.16509	2.202	1.70273	1.186	1.55711	#N/A	0.779329	#N/A	#N/A	#N/A	#N/A	1.30751	#N/A	4.01708	2.24383	#N/A	#N/A	3.9675	1.10419	#N/A	#N/A	#N/A	#N/A	#N/A	#N/A	#N/A	#N/A	#N/A	#N/A	#N/A	#N/A	#N/A	#N/A	#N/A	#N/A	#N/A	0.655672	#N/A	2.95755	2.32364	2.32219	2.20144	1.20852	#N/A	1.47576	1.72581	#N/A	#N/A	#N/A	1.14601	27	ENSG00000183090	FREM3	protein_coding	FRAS1 related extracellular matrix 3 [Source:HGNC Symbol;Acc:HGNC:25172]
CRYM	#N/A	#N/A	0.525524	#N/A	0.165754	0.147408	0.138007	0.193019	#N/A	#N/A	0.130876	#N/A	#N/A	0.541841	#N/A	0.330142	#N/A	#N/A	0.140375	#N/A	0.135521	#N/A	#N/A	0.121293	#N/A	#N/A	0.171277	0.146018	#N/A	#N/A	0.361013	0.114111	#N/A	#N/A	#N/A	#N/A	#N/A	#N/A	0.849357	#N/A	#N/A	#N/A	2.52546	#N/A	0.0299637	#N/A	2.31338	#N/A	#N/A	0.179131	#N/A	0.455522	0.308125	0.15353	0.148475	#N/A	#N/A	#N/A	0.142004	#N/A	#N/A	0.141066	0.128131	27	ENSG00000103316	CRYM	protein_coding	crystallin mu [Source:HGNC Symbol;Acc:HGNC:2418]
CHAD	#N/A	#N/A	2.10075	2.41595	1.31774	#N/A	#N/A	1.86847	#N/A	#N/A	#N/A	#N/A	1.75582	3.31494	4.06735	2.02255	0.89411	2.12806	1.71222	0.905006	#N/A	#N/A	#N/A	#N/A	1.58269	#N/A	1.79123	1.80472	1.31344	#N/A	1.90821	#N/A	2.16692	1.95336	#N/A	#N/A	#N/A	#N/A	#N/A	#N/A	#N/A	#N/A	#N/A	#N/A	#N/A	#N/A	#N/A	#N/A	#N/A	#N/A	1.03242	4.21135	1.75965	2.62206	1.70448	#N/A	#N/A	1.82217	2.02258	#N/A	#N/A	2.25452	#N/A	27	ENSG00000136457	CHAD	protein_coding	chondroadherin [Source:HGNC Symbol;Acc:HGNC:1909]
FARSB	#N/A	#N/A	2.07219	1.16905	1.7627	2.39765	1.24777	0.924727	2.23649	#N/A	2.04055	#N/A	1.59605	0.340138	0.411587	0.406866	#N/A	0.541021	#N/A	1.30977	#N/A	#N/A	#N/A	#N/A	0.854607	#N/A	1.3845	1.18359	1.79734	#N/A	#N/A	#N/A	#N/A	#N/A	#N/A	#N/A	#N/A	#N/A	#N/A	#N/A	#N/A	#N/A	#N/A	#N/A	#N/A	#N/A	#N/A	#N/A	#N/A	#N/A	#N/A	0.667618	0.675779	0.71776	0.926174	0.949047	2.32871	2.55698	#N/A	#N/A	#N/A	1.16976	0.93776	27	ENSG00000116120	FARSB	protein_coding	phenylalanyl-tRNA synthetase subunit beta [Source:HGNC Symbol;Acc:HGNC:17800]
#263257	#N/A	#N/A	1.18976	1.6461	1.11373	1.9343	1.16419	1.77084	1.20502	#N/A	#N/A	#N/A	#N/A	4.05842	2.66787	3.04415	1.39699	1.97111	#N/A	#N/A	#N/A	1.13724	#N/A	0.727927	1.17852	#N/A	#N/A	#N/A	#N/A	#N/A	1.52249	#N/A	#N/A	#N/A	#N/A	#N/A	#N/A	0.542785	#N/A	#N/A	0.548978	#N/A	#N/A	#N/A	#N/A	#N/A	#N/A	#N/A	#N/A	#N/A	1.7652	3.30028	2.12738	1.23084	1.62933	#N/A	0.606329	1.18305	1.2667	#N/A	#N/A	1.27332	#N/A	27	ENSG00000263257		lncRNA	novel transcript
GRHL1	#N/A	#N/A	1.77164	2.24054	1.85492	#N/A	#N/A	2.22624	1.4806	0.98067	#N/A	#N/A	#N/A	3.38052	#N/A	1.2784	#N/A	1.69953	1.30253	#N/A	0.961625	#N/A	#N/A	0.79805	#N/A	0.586743	2.52726	2.10484	#N/A	#N/A	2.82057	#N/A	2.42125	#N/A	#N/A	#N/A	#N/A	#N/A	#N/A	#N/A	#N/A	#N/A	0.813333	0.411699	#N/A	#N/A	#N/A	#N/A	#N/A	0.697138	#N/A	1.51814	1.00268	2.03838	1.81752	1.14609	0.716612	1.40225	#N/A	#N/A	#N/A	#N/A	#N/A	27	ENSG00000134317	GRHL1	protein_coding	grainyhead like transcription factor 1 [Source:HGNC Symbol;Acc:HGNC:17923]
XPO1	#N/A	#N/A	0.936658	0.400058	0.752907	1.30756	0.97608	0.461158	1.61939	0.242313	1.82527	#N/A	0.393731	0.398523	0.555088	0.308201	#N/A	0.381719	#N/A	0.974301	0.7925	#N/A	#N/A	1.06996	0.465333	#N/A	0.298884	#N/A	#N/A	#N/A	#N/A	#N/A	#N/A	#N/A	#N/A	#N/A	#N/A	#N/A	#N/A	#N/A	#N/A	#N/A	#N/A	#N/A	0.194583	#N/A	0.255132	#N/A	#N/A	#N/A	#N/A	0.239866	0.342079	#N/A	0.671946	#N/A	1.67085	0.95377	#N/A	#N/A	#N/A	#N/A	0.658477	27	ENSG00000082898	XPO1	protein_coding	exportin 1 [Source:HGNC Symbol;Acc:HGNC:12825]
NUDT4	#N/A	#N/A	6.03602	2.34641	7.36616	6.80512	3.90042	1.55951	2.12189	#N/A	5.58962	1.24897	#N/A	3.13315	1.91694	2.07812	1.64324	3.30148	3.43051	3.09831	1.25041	2.1009	0.695726	1.9356	#N/A	#N/A	1.07208	1.39519	0.743045	3.2153	0.953773	#N/A	#N/A	#N/A	#N/A	#N/A	#N/A	#N/A	#N/A	#N/A	#N/A	#N/A	#N/A	#N/A	#N/A	#N/A	#N/A	#N/A	#N/A	#N/A	#N/A	#N/A	#N/A	#N/A	#N/A	#N/A	#N/A	#N/A	#N/A	#N/A	#N/A	2.15343	2.01717	27	ENSG00000173598	NUDT4	protein_coding	nudix hydrolase 4 [Source:HGNC Symbol;Acc:HGNC:8051]
PEX7	#N/A	#N/A	2.21326	1.02001	1.9395	2.08359	1.11665	1.12432	1.96597	#N/A	2.98137	#N/A	0.924498	0.750632	0.94726	0.856221	#N/A	0.906005	0.885253	#N/A	#N/A	1.15828	#N/A	1.92967	#N/A	#N/A	1.85673	#N/A	#N/A	#N/A	0.772455	#N/A	#N/A	#N/A	#N/A	#N/A	#N/A	#N/A	0.282663	#N/A	#N/A	#N/A	0.216764	0.312924	#N/A	#N/A	#N/A	#N/A	#N/A	0.258694	#N/A	0.716411	0.681575	#N/A	0.79645	#N/A	4.02707	1.02939	#N/A	#N/A	#N/A	#N/A	#N/A	27	ENSG00000112357	PEX7	protein_coding	peroxisomal biogenesis factor 7 [Source:HGNC Symbol;Acc:HGNC:8860]
CDK5RAP1	#N/A	#N/A	0.888259	0.929406	0.569265	1.50732	#N/A	0.738018	1.26307	#N/A	1.5745	#N/A	1.0218	0.860366	0.668112	0.964652	1.03504	1.08423	#N/A	1.41422	#N/A	0.734325	#N/A	1.18744	1.14837	#N/A	0.476584	0.893952	#N/A	1.74036	0.456976	#N/A	#N/A	#N/A	#N/A	#N/A	#N/A	#N/A	#N/A	#N/A	#N/A	#N/A	#N/A	#N/A	#N/A	#N/A	#N/A	#N/A	#N/A	#N/A	#N/A	0.726425	#N/A	0.851311	1.20554	1.10835	2.32278	2.07675	#N/A	#N/A	#N/A	#N/A	#N/A	27	ENSG00000101391	CDK5RAP1	protein_coding	CDK5 regulatory subunit associated protein 1 [Source:HGNC Symbol;Acc:HGNC:15880]
LDHC	#N/A	#N/A	2.59361	0.878225	0.615568	0.455989	0.4259	1.21461	#N/A	#N/A	0.315355	#N/A	0.766406	3.45683	1.14724	1.92607	0.365217	0.564876	0.394064	#N/A	#N/A	0.420266	0.826644	0.317896	0.375119	#N/A	1.01076	0.556951	#N/A	#N/A	2.14043	#N/A	0.552779	#N/A	#N/A	#N/A	#N/A	#N/A	#N/A	#N/A	#N/A	#N/A	#N/A	#N/A	#N/A	#N/A	#N/A	#N/A	#N/A	#N/A	#N/A	2.57604	0.925175	#N/A	0.404237	0.380267	#N/A	0.362085	#N/A	#N/A	#N/A	#N/A	#N/A	27	ENSG00000166796	LDHC	protein_coding	lactate dehydrogenase C [Source:HGNC Symbol;Acc:HGNC:6544]
C9orf131	#N/A	#N/A	3.19742	2.09155	1.62712	#N/A	#N/A	2.17818	0.732707	#N/A	#N/A	#N/A	1.85402	3.97162	3.0317	2.77001	0.82056	#N/A	0.796232	#N/A	#N/A	0.680612	1.59744	#N/A	0.717226	#N/A	1.7264	0.969988	1.09046	#N/A	3.20339	#N/A	1.58542	#N/A	#N/A	#N/A	#N/A	#N/A	#N/A	#N/A	#N/A	#N/A	#N/A	#N/A	#N/A	#N/A	#N/A	#N/A	#N/A	#N/A	#N/A	5.14936	1.48549	1.01793	0.967025	#N/A	#N/A	0.698652	0.870257	#N/A	0.942248	0.846961	#N/A	27	ENSG00000174038	C9orf131	protein_coding	chromosome 9 open reading frame 131 [Source:HGNC Symbol;Acc:HGNC:31418]
BCCIP	#N/A	#N/A	1.73366	1.19828	1.6079	2.10643	1.46113	0.703344	2.74332	#N/A	2.90961	#N/A	0.68784	#N/A	0.617771	0.582958	0.76338	#N/A	#N/A	2.00282	#N/A	0.981508	#N/A	1.31584	1.30397	#N/A	0.753674	1.1027	0.903804	#N/A	#N/A	#N/A	#N/A	#N/A	#N/A	#N/A	#N/A	#N/A	#N/A	#N/A	#N/A	#N/A	#N/A	#N/A	#N/A	#N/A	#N/A	#N/A	#N/A	#N/A	#N/A	0.814427	0.982828	1.08995	#N/A	1.97182	4.88422	1.94067	1.06236	1.76203	#N/A	#N/A	#N/A	27	ENSG00000107949	BCCIP	protein_coding	BRCA2 and CDKN1A interacting protein [Source:HGNC Symbol;Acc:HGNC:978]
LINC02008	#N/A	#N/A	1.93735	1.5257	#N/A	1.1204	1.04834	1.7106	0.983887	#N/A	#N/A	#N/A	#N/A	4.02336	3.85889	5.1054	0.977756	2.88984	#N/A	0.627096	0.767551	0.950612	#N/A	0.543346	0.835126	#N/A	#N/A	1.05413	#N/A	#N/A	1.3101	#N/A	1.6894	#N/A	#N/A	#N/A	#N/A	#N/A	#N/A	#N/A	#N/A	#N/A	#N/A	#N/A	#N/A	#N/A	#N/A	#N/A	#N/A	0.788077	#N/A	2.71436	3.00298	#N/A	1.37472	#N/A	0.499379	0.93321	1.12347	#N/A	#N/A	1.04947	#N/A	27	ENSG00000239440	LINC02008	lncRNA	long intergenic non-protein coding RNA 2008 [Source:HGNC Symbol;Acc:HGNC:52844]
GOLGA1	#N/A	#N/A	0.87267	0.913832	0.873581	1.60086	1.21815	0.581326	0.787178	0.299422	1.92699	#N/A	0.612063	0.544706	0.691515	0.560677	#N/A	0.440965	#N/A	1.38314	#N/A	#N/A	#N/A	#N/A	#N/A	#N/A	0.763513	0.60613	0.826373	#N/A	#N/A	#N/A	0.453266	#N/A	#N/A	#N/A	#N/A	#N/A	#N/A	#N/A	#N/A	#N/A	#N/A	#N/A	#N/A	#N/A	#N/A	#N/A	#N/A	#N/A	#N/A	0.664683	0.568208	#N/A	1.12275	0.864948	5.71419	1.69205	0.601205	#N/A	#N/A	#N/A	1.08851	27	ENSG00000136935	GOLGA1	protein_coding	golgin A1 [Source:HGNC Symbol;Acc:HGNC:4424]
ASMTL-AS1	#N/A	#N/A	1.32906	2.63194	1.24935	1.77581	2.08304	0.971376	2.20701	#N/A	1.98002	#N/A	0.876144	0.319904	0.752541	0.856397	#N/A	#N/A	#N/A	1.43172	#N/A	#N/A	#N/A	#N/A	#N/A	#N/A	#N/A	#N/A	#N/A	#N/A	#N/A	#N/A	#N/A	#N/A	0.466034	#N/A	#N/A	0.581478	0.28907	0.497082	0.513906	#N/A	0.310911	#N/A	#N/A	#N/A	0.300322	0.36449	#N/A	0.332171	0.612901	0.707927	0.611658	#N/A	#N/A	#N/A	#N/A	#N/A	1.04479	#N/A	#N/A	#N/A	1.7014	27	ENSG00000236017	ASMTL-AS1	lncRNA	ASMTL antisense RNA 1 [Source:HGNC Symbol;Acc:HGNC:25811]
MAIP1	#N/A	#N/A	2.08109	1.21571	1.58958	1.69716	1.65491	1.14953	1.96908	#N/A	1.31395	#N/A	1.63853	1.30143	1.1282	1.14152	0.974533	#N/A	#N/A	3.20315	#N/A	1.38822	#N/A	2.03962	#N/A	#N/A	#N/A	#N/A	1.42224	#N/A	0.956316	#N/A	#N/A	#N/A	#N/A	#N/A	#N/A	#N/A	#N/A	#N/A	#N/A	#N/A	#N/A	#N/A	#N/A	#N/A	#N/A	#N/A	#N/A	#N/A	#N/A	1.87748	0.736461	0.919152	1.44718	4.45184	1.71516	2.74814	#N/A	#N/A	#N/A	1.34392	1.48736	27	ENSG00000162972	MAIP1	protein_coding	matrix AAA peptidase interacting protein 1 [Source:HGNC Symbol;Acc:HGNC:26198]
MSTN	#N/A	#N/A	3.87633	1.83755	1.27959	1.54449	1.03192	2.05856	#N/A	#N/A	#N/A	#N/A	1.42347	2.17714	#N/A	#N/A	1.21122	1.44223	#N/A	#N/A	0.787716	#N/A	#N/A	#N/A	0.869099	#N/A	2.48285	#N/A	1.89295	#N/A	2.59535	#N/A	#N/A	#N/A	#N/A	#N/A	#N/A	#N/A	#N/A	#N/A	#N/A	1.15567	#N/A	#N/A	#N/A	#N/A	#N/A	#N/A	#N/A	#N/A	0.50942	7.1744	1.95519	1.5006	1.23982	0.893415	#N/A	0.810326	1.06466	#N/A	1.39143	1.41595	0.973785	27	ENSG00000138379	MSTN	protein_coding	myostatin [Source:HGNC Symbol;Acc:HGNC:4223]
TADA2A#276234	#N/A	#N/A	0.569962	#N/A	0.6584	0.868514	#N/A	0.5675	1.22345	#N/A	1.55379	#N/A	1.08634	0.724141	#N/A	0.590276	0.881456	#N/A	#N/A	1.64287	#N/A	#N/A	#N/A	0.897692	1.00223	#N/A	#N/A	#N/A	#N/A	1.7087	0.617985	#N/A	0.557563	#N/A	#N/A	#N/A	#N/A	#N/A	#N/A	#N/A	#N/A	#N/A	#N/A	#N/A	#N/A	#N/A	#N/A	#N/A	0.880347	#N/A	#N/A	1.34741	0.658454	1.53371	1.15798	1.86885	2.0993	1.74908	2.04194	#N/A	#N/A	1.12378	1.1588	27	ENSG00000276234	TADA2A	protein_coding	transcriptional adaptor 2A [Source:HGNC Symbol;Acc:HGNC:11531]
ZNF671	#N/A	#N/A	1.16815	2.09745	3.14355	1.97639	#N/A	1.22009	3.2451	#N/A	#N/A	#N/A	1.18426	2.54743	2.13879	3.27392	2.54197	2.18826	3.53309	1.78837	1.66249	#N/A	1.68497	#N/A	1.99117	1.42041	#N/A	1.89277	#N/A	#N/A	2.31102	#N/A	2.46966	1.55668	#N/A	#N/A	#N/A	#N/A	#N/A	#N/A	#N/A	#N/A	#N/A	#N/A	#N/A	#N/A	#N/A	#N/A	#N/A	#N/A	#N/A	2.34023	0.960092	#N/A	1.68609	#N/A	#N/A	3.62234	3.29397	#N/A	#N/A	#N/A	#N/A	27	ENSG00000083814	ZNF671	protein_coding	zinc finger protein 671 [Source:HGNC Symbol;Acc:HGNC:26279]
DHX30	#N/A	#N/A	0.932645	0.865251	0.878449	1.16114	#N/A	0.66721	2.16277	#N/A	2.21483	#N/A	0.557202	0.517487	#N/A	0.528543	0.550779	0.594236	#N/A	1.35699	0.970532	0.674557	#N/A	0.830513	#N/A	#N/A	#N/A	1.07844	0.74326	#N/A	0.292895	#N/A	#N/A	#N/A	#N/A	#N/A	#N/A	#N/A	#N/A	#N/A	#N/A	#N/A	#N/A	#N/A	#N/A	#N/A	#N/A	#N/A	#N/A	#N/A	#N/A	0.521456	0.375583	#N/A	1.02829	0.889288	2.73071	0.809241	#N/A	1.38769	#N/A	1.08627	#N/A	27	ENSG00000132153	DHX30	protein_coding	DExH-box helicase 30 [Source:HGNC Symbol;Acc:HGNC:16716]
GLB1	#N/A	#N/A	0.939893	0.754807	1.11686	1.27795	0.916799	0.731504	1.19716	#N/A	2.80036	#N/A	0.656538	0.429638	#N/A	#N/A	#N/A	0.625312	#N/A	0.880068	1.0235	#N/A	#N/A	0.997325	#N/A	#N/A	#N/A	#N/A	#N/A	#N/A	0.566429	#N/A	0.504581	#N/A	#N/A	#N/A	#N/A	0.202413	#N/A	#N/A	0.182877	0.346424	#N/A	#N/A	#N/A	#N/A	#N/A	#N/A	#N/A	#N/A	0.299577	0.744513	0.566118	#N/A	0.96902	1.84189	2.24939	1.19462	#N/A	1.5933	#N/A	#N/A	#N/A	27	ENSG00000170266	GLB1	protein_coding	galactosidase beta 1 [Source:HGNC Symbol;Acc:HGNC:4298]
SPON1-AS1	#N/A	#N/A	2.04464	2.82733	1.77819	#N/A	1.62126	1.07811	2.09266	#N/A	1.12243	#N/A	1.83105	2.09513	#N/A	2.22792	#N/A	1.85525	#N/A	#N/A	#N/A	#N/A	#N/A	#N/A	1.48389	#N/A	1.90097	3.11521	2.08635	#N/A	1.2714	#N/A	1.15113	#N/A	#N/A	#N/A	#N/A	#N/A	0.549898	#N/A	#N/A	#N/A	0.663193	#N/A	#N/A	#N/A	0.400461	#N/A	#N/A	#N/A	#N/A	1.73601	1.47193	#N/A	1.54426	2.73411	1.09061	1.84329	1.79503	#N/A	#N/A	#N/A	#N/A	27	ENSG00000254418	SPON1-AS1	lncRNA	SPON1 antisense RNA 1 [Source:HGNC Symbol;Acc:HGNC:53117]
WHAMM	#N/A	#N/A	0.289457	#N/A	#N/A	0.679817	#N/A	0.679182	0.920226	#N/A	#N/A	#N/A	0.553589	0.66522	0.939501	0.672996	0.727793	0.901819	0.983534	2.55261	1.078	1.14092	#N/A	1.13907	1.60231	#N/A	0.558975	0.726078	#N/A	#N/A	0.788002	#N/A	#N/A	#N/A	#N/A	#N/A	#N/A	#N/A	#N/A	#N/A	#N/A	#N/A	#N/A	#N/A	#N/A	#N/A	#N/A	#N/A	#N/A	#N/A	#N/A	0.949856	0.95448	0.825343	0.831593	0.91976	1.81756	1.27222	0.751167	#N/A	#N/A	#N/A	#N/A	27	ENSG00000156232	WHAMM	protein_coding	WASP homolog associated with actin, golgi membranes and microtubules [Source:HGNC Symbol;Acc:HGNC:30493]
HNRNPC	#N/A	#N/A	0.496528	0.31893	0.456247	0.85253	0.519165	0.363769	1.29009	#N/A	1.86686	#N/A	0.282358	0.263771	0.405883	0.273503	0.432754	#N/A	#N/A	1.63292	0.484633	0.44221	#N/A	1.04045	#N/A	#N/A	#N/A	0.418882	#N/A	#N/A	#N/A	#N/A	#N/A	#N/A	#N/A	#N/A	#N/A	#N/A	#N/A	#N/A	#N/A	#N/A	#N/A	#N/A	#N/A	#N/A	#N/A	#N/A	0.455629	#N/A	#N/A	0.247152	#N/A	0.434297	0.447098	0.62891	2.56096	1.56136	0.447068	1.01321	#N/A	#N/A	#N/A	27	ENSG00000092199	HNRNPC	protein_coding	heterogeneous nuclear ribonucleoprotein C [Source:HGNC Symbol;Acc:HGNC:5035]
#286074	#N/A	#N/A	1.70837	0.900916	1.53482	1.31622	1.12474	0.9754	2.54607	#N/A	#N/A	#N/A	1.02267	0.551033	1.02425	0.548488	1.82922	#N/A	#N/A	1.78603	#N/A	#N/A	#N/A	#N/A	#N/A	#N/A	1.54425	1.14686	1.0781	#N/A	0.586575	#N/A	0.926694	#N/A	#N/A	#N/A	#N/A	#N/A	#N/A	#N/A	#N/A	#N/A	#N/A	#N/A	#N/A	#N/A	#N/A	#N/A	#N/A	#N/A	#N/A	0.909137	1.05567	1.91849	#N/A	1.3908	3.15688	1.46192	1.50035	#N/A	#N/A	2.74764	1.27827	27	ENSG00000286074		lncRNA	novel transcript
CCDC47	#N/A	#N/A	2.16018	1.09532	1.49626	1.25848	2.13728	0.781145	2.42831	#N/A	3.34989	#N/A	0.930327	#N/A	0.957754	#N/A	0.863964	#N/A	#N/A	1.56572	1.19098	1.21175	#N/A	1.4054	#N/A	#N/A	0.93745	#N/A	#N/A	2.13554	#N/A	#N/A	#N/A	#N/A	#N/A	#N/A	#N/A	#N/A	#N/A	#N/A	#N/A	#N/A	#N/A	#N/A	#N/A	#N/A	#N/A	#N/A	#N/A	#N/A	#N/A	1.94781	1.53987	0.784669	2.13315	2.36412	4.92431	3.44026	1.02748	1.92578	#N/A	#N/A	1.07602	27	ENSG00000108588	CCDC47	protein_coding	coiled-coil domain containing 47 [Source:HGNC Symbol;Acc:HGNC:24856]
SEMA4A	#N/A	#N/A	2.05585	1.45049	2.46967	1.9964	#N/A	1.11793	#N/A	#N/A	#N/A	#N/A	1.34247	1.95992	1.84222	1.42514	#N/A	3.05065	1.45476	#N/A	#N/A	2.35395	1.28747	1.43852	2.19558	#N/A	0.993833	#N/A	#N/A	#N/A	1.35156	#N/A	1.2121	#N/A	0.641616	#N/A	#N/A	0.550441	#N/A	#N/A	0.623462	0.773047	#N/A	#N/A	#N/A	#N/A	#N/A	#N/A	#N/A	#N/A	#N/A	1.62701	#N/A	2.15352	#N/A	#N/A	1.01474	#N/A	2.63378	#N/A	#N/A	#N/A	1.85448	27	ENSG00000196189	SEMA4A	protein_coding	semaphorin 4A [Source:HGNC Symbol;Acc:HGNC:10729]
SYNCRIP	#N/A	#N/A	0.802206	0.636524	0.816972	0.667319	0.760531	0.385828	1.82254	#N/A	2.73704	0.8538	#N/A	0.273677	0.318272	#N/A	0.830023	0.418399	#N/A	#N/A	#N/A	1.45309	#N/A	#N/A	0.637289	#N/A	0.470498	#N/A	#N/A	#N/A	0.232991	#N/A	#N/A	#N/A	#N/A	#N/A	#N/A	#N/A	#N/A	#N/A	#N/A	0.254227	#N/A	#N/A	#N/A	#N/A	#N/A	#N/A	#N/A	#N/A	#N/A	0.837892	0.410909	0.702526	0.78869	0.850945	1.96156	3.05258	0.563378	#N/A	#N/A	#N/A	0.926358	27	ENSG00000135316	SYNCRIP	protein_coding	synaptotagmin binding cytoplasmic RNA interacting protein [Source:HGNC Symbol;Acc:HGNC:16918]
DBNDD1	#N/A	#N/A	2.41074	0.745492	0.553094	0.361785	0.288599	0.750099	#N/A	#N/A	#N/A	#N/A	0.621928	3.19423	0.813591	0.855666	0.288893	0.474233	0.31393	#N/A	#N/A	#N/A	0.50402	0.233565	#N/A	#N/A	0.585138	0.398397	0.429537	#N/A	1.94445	#N/A	#N/A	#N/A	#N/A	#N/A	#N/A	#N/A	#N/A	#N/A	#N/A	#N/A	#N/A	#N/A	#N/A	#N/A	#N/A	#N/A	#N/A	#N/A	#N/A	3.55719	0.883555	#N/A	0.324554	0.271287	#N/A	0.238634	0.338475	#N/A	#N/A	0.468858	0.401047	27	ENSG00000003249	DBNDD1	protein_coding	dysbindin domain containing 1 [Source:HGNC Symbol;Acc:HGNC:28455]
FAN1#198690	#N/A	#N/A	1.0839	#N/A	0.740032	1.60098	1.00797	0.58325	1.39165	#N/A	1.725	#N/A	0.573529	0.856177	0.59252	1.06766	#N/A	0.956398	0.831026	2.47248	#N/A	1.12767	#N/A	1.35698	#N/A	#N/A	0.817483	#N/A	#N/A	#N/A	0.568488	#N/A	#N/A	#N/A	#N/A	#N/A	#N/A	#N/A	#N/A	#N/A	#N/A	#N/A	#N/A	#N/A	#N/A	#N/A	#N/A	#N/A	#N/A	#N/A	#N/A	1.02888	0.657003	0.97971	2.15561	2.62412	2.24176	2.0684	1.12268	1.43547	#N/A	#N/A	#N/A	27	ENSG00000198690	FAN1	protein_coding	FANCD2 and FANCI associated nuclease 1 [Source:HGNC Symbol;Acc:HGNC:29170]
RP9	#N/A	#N/A	1.77599	1.14359	1.64749	2.89911	1.69326	0.613225	1.90147	#N/A	2.28652	#N/A	0.835939	0.459567	0.717028	0.654696	1.03882	0.940132	#N/A	3.18462	#N/A	1.88576	#N/A	1.29828	#N/A	#N/A	0.849442	#N/A	#N/A	#N/A	0.414992	#N/A	#N/A	#N/A	#N/A	#N/A	#N/A	#N/A	#N/A	#N/A	#N/A	#N/A	#N/A	#N/A	#N/A	#N/A	#N/A	#N/A	#N/A	#N/A	#N/A	1.02692	0.569855	1.57133	#N/A	1.18992	3.22652	2.23057	1.70453	#N/A	#N/A	#N/A	2.5637	27	ENSG00000164610	RP9	protein_coding	RP9 pre-mRNA splicing factor [Source:HGNC Symbol;Acc:HGNC:10288]
TDRD6	#N/A	#N/A	2.50273	1.00289	2.06615	3.57343	1.863	0.897375	1.54726	#N/A	1.49225	#N/A	1.17519	1.14158	1.53834	0.810859	2.29042	#N/A	#N/A	1.18994	1.74698	#N/A	#N/A	#N/A	#N/A	#N/A	2.54639	3.21263	3.28135	#N/A	#N/A	#N/A	#N/A	#N/A	#N/A	#N/A	#N/A	#N/A	#N/A	#N/A	#N/A	#N/A	#N/A	#N/A	#N/A	#N/A	#N/A	#N/A	#N/A	#N/A	#N/A	1.68705	#N/A	1.44918	2.17099	1.68702	0.964646	3.02327	1.5918	#N/A	#N/A	3.32357	2.04457	27	ENSG00000180113	TDRD6	protein_coding	tudor domain containing 6 [Source:HGNC Symbol;Acc:HGNC:21339]
#286774	#N/A	#N/A	3.25903	#N/A	#N/A	0.637359	0.486395	1.08013	0.430939	#N/A	#N/A	#N/A	0.986355	5.63035	1.79785	1.39497	0.403097	0.799154	#N/A	#N/A	#N/A	#N/A	0.805514	#N/A	#N/A	#N/A	0.987837	#N/A	0.616329	#N/A	2.33621	#N/A	0.72728	#N/A	#N/A	#N/A	#N/A	#N/A	#N/A	0.866414	1.11215	#N/A	#N/A	#N/A	#N/A	#N/A	#N/A	0.358212	#N/A	#N/A	#N/A	5.8142	1.27708	0.577583	0.556758	0.441346	#N/A	0.412401	#N/A	#N/A	0.508586	0.542912	#N/A	27	ENSG00000286774		lncRNA	novel transcript
DGCR2	#N/A	#N/A	0.355312	#N/A	0.672936	0.544375	0.778192	0.399882	1.12424	#N/A	1.20907	#N/A	0.510767	0.446159	0.422391	0.42468	#N/A	0.681298	#N/A	1.09906	0.888443	#N/A	#N/A	0.889913	#N/A	#N/A	#N/A	0.722377	#N/A	#N/A	#N/A	#N/A	#N/A	#N/A	0.271741	#N/A	#N/A	0.29925	#N/A	#N/A	0.25509	0.51502	#N/A	#N/A	#N/A	#N/A	#N/A	#N/A	0.679172	#N/A	0.258753	0.399544	0.341686	#N/A	#N/A	1.24034	1.4278	#N/A	#N/A	1.23905	#N/A	#N/A	#N/A	27	ENSG00000070413	DGCR2	protein_coding	DiGeorge syndrome critical region gene 2 [Source:HGNC Symbol;Acc:HGNC:2845]
OSBPL8	#N/A	#N/A	0.4516	0.501015	0.427297	0.652835	0.619636	#N/A	1.59469	#N/A	0.682745	#N/A	#N/A	0.693535	0.660601	0.388633	#N/A	0.453538	0.648875	1.33662	#N/A	0.76941	#N/A	0.72133	0.585515	#N/A	#N/A	#N/A	#N/A	#N/A	0.644685	#N/A	0.512199	#N/A	#N/A	#N/A	#N/A	#N/A	#N/A	#N/A	#N/A	#N/A	#N/A	#N/A	#N/A	#N/A	#N/A	#N/A	#N/A	0.243949	#N/A	0.556136	0.508078	0.684391	0.600976	0.7576	1.88563	1.37761	#N/A	0.995988	#N/A	#N/A	#N/A	27	ENSG00000091039	OSBPL8	protein_coding	oxysterol binding protein like 8 [Source:HGNC Symbol;Acc:HGNC:16396]
DPH5-DT	#N/A	#N/A	#N/A	#N/A	#N/A	1.16557	#N/A	#N/A	2.03883	#N/A	0.980128	#N/A	0.888686	0.866452	0.985191	0.891946	0.739918	0.649257	#N/A	1.63561	1.25176	1.48125	#N/A	0.804348	#N/A	#N/A	1.31645	2.0238	1.6895	2.27387	#N/A	#N/A	0.80824	#N/A	#N/A	#N/A	#N/A	#N/A	#N/A	#N/A	#N/A	#N/A	#N/A	#N/A	#N/A	#N/A	#N/A	#N/A	#N/A	#N/A	#N/A	2.57788	2.36638	2.73736	2.4036	4.39623	4.79206	4.94172	1.49155	1.66664	#N/A	#N/A	#N/A	27	ENSG00000233184	DPH5-DT	lncRNA	DPH5 divergent transcript [Source:HGNC Symbol;Acc:HGNC:53720]
NEMF	#N/A	#N/A	0.362237	0.28809	0.415803	0.727524	0.465949	#N/A	1.01058	#N/A	1.35937	#N/A	0.330621	0.426696	0.40885	0.552623	0.464338	0.492793	#N/A	1.03523	#N/A	0.456556	#N/A	0.949406	0.553429	#N/A	0.384348	#N/A	0.432189	#N/A	0.298317	#N/A	#N/A	#N/A	#N/A	#N/A	#N/A	#N/A	#N/A	#N/A	#N/A	#N/A	#N/A	#N/A	#N/A	#N/A	#N/A	#N/A	#N/A	0.14789	#N/A	0.369598	0.330427	#N/A	#N/A	0.827416	2.70341	1.12294	0.541333	#N/A	#N/A	#N/A	#N/A	27	ENSG00000165525	NEMF	protein_coding	nuclear export mediator factor [Source:HGNC Symbol;Acc:HGNC:10663]
EFNA5	#N/A	#N/A	2.91768	#N/A	2.4799	4.69025	2.32158	#N/A	1.92493	#N/A	0.966252	#N/A	#N/A	#N/A	#N/A	#N/A	#N/A	#N/A	#N/A	#N/A	#N/A	#N/A	#N/A	#N/A	#N/A	#N/A	2.45492	1.82584	5.93851	1.88364	0.618371	1.2367	0.912183	#N/A	0.541465	#N/A	#N/A	#N/A	0.295888	0.742406	1.08228	1.09859	0.400318	#N/A	#N/A	#N/A	#N/A	#N/A	#N/A	#N/A	#N/A	1.97051	0.85547	#N/A	2.4755	1.77068	2.80429	1.75904	1.38183	#N/A	#N/A	1.07623	#N/A	27	ENSG00000184349	EFNA5	protein_coding	ephrin A5 [Source:HGNC Symbol;Acc:HGNC:3225]
ZCCHC7	#N/A	#N/A	0.311375	0.316689	0.527151	0.630819	0.560005	#N/A	0.904414	#N/A	0.908594	#N/A	0.284926	#N/A	#N/A	#N/A	#N/A	#N/A	#N/A	0.641682	#N/A	#N/A	#N/A	#N/A	#N/A	#N/A	0.387746	0.455971	#N/A	#N/A	#N/A	#N/A	#N/A	#N/A	0.143061	#N/A	#N/A	0.137726	0.141991	0.113331	0.171422	#N/A	0.157916	0.201166	#N/A	0.297361	0.214128	0.136383	#N/A	#N/A	0.174813	0.293757	#N/A	#N/A	0.789644	0.683845	2.35559	0.832938	#N/A	#N/A	#N/A	#N/A	#N/A	27	ENSG00000147905	ZCCHC7	protein_coding	zinc finger CCHC-type containing 7 [Source:HGNC Symbol;Acc:HGNC:26209]
NFKBIZ	#N/A	#N/A	0.863154	1.00281	#N/A	0.76101	#N/A	#N/A	1.41193	#N/A	1.14805	#N/A	0.750232	1.01453	#N/A	0.778516	0.985529	0.858416	1.44053	1.81593	#N/A	1.14108	0.534385	1.34212	1.02671	#N/A	#N/A	#N/A	#N/A	#N/A	0.869107	#N/A	#N/A	#N/A	#N/A	#N/A	#N/A	#N/A	#N/A	#N/A	#N/A	#N/A	#N/A	#N/A	#N/A	#N/A	#N/A	#N/A	#N/A	0.260629	#N/A	2.23069	0.947304	1.20454	2.7224	2.26242	4.66287	4.48188	1.43522	3.40993	#N/A	#N/A	#N/A	27	ENSG00000144802	NFKBIZ	protein_coding	NFKB inhibitor zeta [Source:HGNC Symbol;Acc:HGNC:29805]
CLASRP	#N/A	#N/A	0.524907	0.458447	0.938976	0.814441	#N/A	#N/A	0.914385	#N/A	1.10876	#N/A	#N/A	0.552048	0.500484	0.460549	0.56431	0.726515	#N/A	0.953718	#N/A	#N/A	#N/A	0.977303	#N/A	#N/A	0.664979	#N/A	#N/A	#N/A	#N/A	#N/A	0.452535	#N/A	0.238177	#N/A	#N/A	0.205519	#N/A	#N/A	0.199079	#N/A	0.206678	#N/A	#N/A	#N/A	0.21042	0.18947	0.869971	#N/A	#N/A	0.491307	#N/A	#N/A	1.03864	#N/A	1.37558	#N/A	#N/A	#N/A	#N/A	0.770894	0.915416	27	ENSG00000104859	CLASRP	protein_coding	CLK4 associating serine/arginine rich protein [Source:HGNC Symbol;Acc:HGNC:17731]
ATP11B	#N/A	#N/A	#N/A	0.425107	#N/A	#N/A	0.592354	#N/A	0.704902	#N/A	0.696043	#N/A	#N/A	0.252119	0.321195	0.365933	#N/A	0.459066	#N/A	0.855925	#N/A	#N/A	#N/A	#N/A	#N/A	#N/A	#N/A	0.424957	#N/A	#N/A	0.434598	#N/A	0.315817	#N/A	#N/A	#N/A	#N/A	#N/A	0.201924	#N/A	#N/A	#N/A	0.243951	0.247399	0.212439	#N/A	0.268394	0.170062	#N/A	0.224867	#N/A	0.471866	0.455757	0.525874	0.661209	0.738741	1.81953	0.658532	0.473162	#N/A	#N/A	#N/A	#N/A	27	ENSG00000058063	ATP11B	protein_coding	ATPase phospholipid transporting 11B (putative) [Source:HGNC Symbol;Acc:HGNC:13553]
SNX8	#N/A	#N/A	#N/A	0.807383	#N/A	#N/A	#N/A	#N/A	1.03789	#N/A	2.38898	#N/A	0.920805	0.909136	1.27102	0.572519	0.987784	1.26406	1.60856	1.49423	#N/A	1.39708	#N/A	#N/A	1.32364	#N/A	#N/A	#N/A	#N/A	#N/A	#N/A	#N/A	#N/A	#N/A	#N/A	#N/A	#N/A	#N/A	#N/A	#N/A	0.22251	#N/A	0.352848	#N/A	0.4668	#N/A	0.368471	#N/A	#N/A	0.451354	#N/A	1.44464	1.25983	1.44812	1.67194	1.63939	2.50052	1.14709	#N/A	#N/A	#N/A	1.27884	1.75057	27	ENSG00000106266	SNX8	protein_coding	sorting nexin 8 [Source:HGNC Symbol;Acc:HGNC:14972]
TFCP2	#N/A	#N/A	0.326602	#N/A	0.644765	0.72972	0.859827	#N/A	0.554548	#N/A	0.919001	#N/A	#N/A	0.367112	0.391234	0.346811	0.631731	0.449523	#N/A	0.750006	#N/A	#N/A	#N/A	0.782895	#N/A	#N/A	0.347197	#N/A	#N/A	#N/A	0.28996	#N/A	0.282916	#N/A	#N/A	#N/A	#N/A	0.130039	#N/A	#N/A	#N/A	#N/A	0.117214	#N/A	#N/A	#N/A	0.136397	#N/A	#N/A	#N/A	#N/A	0.251493	0.276562	0.419377	0.590739	#N/A	1.57303	0.79963	0.48703	1.02212	#N/A	#N/A	#N/A	27	ENSG00000135457	TFCP2	protein_coding	transcription factor CP2 [Source:HGNC Symbol;Acc:HGNC:11748]
MRPL4	#N/A	#N/A	1.93964	0.975144	1.04801	#N/A	#N/A	#N/A	#N/A	#N/A	1.27313	#N/A	1.09189	2.63177	1.78883	3.14904	2.16742	2.21316	2.30811	1.59224	1.49771	#N/A	#N/A	1.23573	#N/A	#N/A	2.59254	1.10417	1.32233	#N/A	#N/A	#N/A	#N/A	#N/A	#N/A	#N/A	#N/A	#N/A	#N/A	#N/A	#N/A	#N/A	#N/A	#N/A	#N/A	#N/A	#N/A	#N/A	#N/A	#N/A	#N/A	3.75964	1.14999	1.38248	3.87144	3.00252	1.34826	1.82744	1.39958	1.12176	#N/A	1.11318	#N/A	27	ENSG00000105364	MRPL4	protein_coding	mitochondrial ribosomal protein L4 [Source:HGNC Symbol;Acc:HGNC:14276]
CFLAR-AS1	#N/A	#N/A	#N/A	#N/A	#N/A	#N/A	#N/A	#N/A	#N/A	#N/A	#N/A	#N/A	0.491239	0.915056	1.21326	0.962712	0.811603	0.873178	1.63085	3.16876	#N/A	#N/A	0.665682	1.55871	#N/A	#N/A	1.27712	1.3289	0.945785	#N/A	1.03029	1.32672	1.08706	0.796932	#N/A	#N/A	#N/A	#N/A	#N/A	#N/A	#N/A	#N/A	#N/A	#N/A	#N/A	#N/A	#N/A	#N/A	#N/A	0.334487	#N/A	1.01112	1.33171	1.21703	0.865583	1.30501	3.82022	1.00837	1.12126	2.86895	#N/A	#N/A	#N/A	27	ENSG00000226312	CFLAR-AS1	lncRNA	CFLAR antisense RNA 1 [Source:HGNC Symbol;Acc:HGNC:14437]
#285939	#N/A	#N/A	1.42198	#N/A	#N/A	1.6764	1.61748	#N/A	#N/A	#N/A	#N/A	#N/A	#N/A	2.76615	2.07657	5.80529	#N/A	4.40051	2.37349	#N/A	1.52989	1.3666	#N/A	1.24691	1.2265	#N/A	2.06594	1.44483	2.09031	#N/A	1.74114	#N/A	#N/A	#N/A	#N/A	#N/A	#N/A	#N/A	1.07838	#N/A	#N/A	#N/A	1.10824	#N/A	1.13503	#N/A	0.468491	#N/A	#N/A	0.838803	#N/A	2.99968	#N/A	#N/A	2.5863	1.30515	0.834149	1.70092	1.61971	#N/A	#N/A	#N/A	#N/A	27	ENSG00000285939		lncRNA	novel transcript, antisense to KIF2B
CDH26	#N/A	#N/A	0.642008	1.41731	1.28019	1.21093	#N/A	#N/A	#N/A	#N/A	#N/A	#N/A	#N/A	1.21296	0.718647	1.27309	1.00324	0.961832	#N/A	#N/A	#N/A	#N/A	#N/A	1.42924	2.034	#N/A	1.37662	1.97306	#N/A	#N/A	0.786388	#N/A	1.04338	#N/A	#N/A	#N/A	#N/A	#N/A	0.301994	0.388997	0.395237	#N/A	0.431378	#N/A	0.652985	#N/A	0.433342	#N/A	#N/A	0.493922	#N/A	0.814773	1.26281	#N/A	#N/A	#N/A	1.97916	1.48321	#N/A	#N/A	#N/A	2.46177	#N/A	27	ENSG00000124215	CDH26	protein_coding	cadherin 26 [Source:HGNC Symbol;Acc:HGNC:15902]
MLEC	#N/A	#N/A	#N/A	#N/A	#N/A	#N/A	#N/A	#N/A	#N/A	#N/A	#N/A	#N/A	#N/A	4.20339	2.19557	2.63094	1.75342	2.73048	3.56784	4.01408	1.74492	2.88914	#N/A	2.57388	#N/A	#N/A	0.992225	1.26777	1.48679	2.14041	2.09701	#N/A	0.941873	#N/A	#N/A	#N/A	#N/A	#N/A	#N/A	#N/A	#N/A	#N/A	#N/A	#N/A	#N/A	#N/A	#N/A	#N/A	#N/A	#N/A	0.383543	2.30185	1.28558	1.01251	1.76221	1.38045	1.60208	2.59364	#N/A	2.2292	#N/A	1.23412	1.42074	27	ENSG00000110917	MLEC	protein_coding	malectin [Source:HGNC Symbol;Acc:HGNC:28973]
#284966	#N/A	#N/A	#N/A	#N/A	#N/A	#N/A	#N/A	#N/A	#N/A	#N/A	#N/A	#N/A	#N/A	4.7633	5.33187	5.28385	#N/A	3.85033	1.8118	#N/A	1.26425	1.73917	1.65515	1.01026	1.42928	#N/A	2.55211	1.55738	2.4325	#N/A	3.87565	#N/A	1.79837	#N/A	#N/A	#N/A	#N/A	#N/A	#N/A	0.635144	1.29175	0.860119	#N/A	#N/A	#N/A	#N/A	#N/A	#N/A	#N/A	#N/A	1.58216	3.32296	1.68774	1.69211	2.24138	1.60158	#N/A	1.38319	#N/A	#N/A	#N/A	2.08336	1.09245	27	ENSG00000284966		lncRNA	novel transcript, antisense to EFNB2
PDE7B	1.564	0.914602	0.603357	1.63642	0.776692	0.853248	#N/A	#N/A	0.861535	#N/A	0.887525	#N/A	#N/A	#N/A	#N/A	#N/A	0.553713	#N/A	#N/A	#N/A	#N/A	#N/A	#N/A	#N/A	#N/A	#N/A	#N/A	1.13924	1.35046	#N/A	#N/A	#N/A	#N/A	#N/A	0.524156	#N/A	#N/A	0.430425	0.296681	0.374373	0.306912	#N/A	0.13877	0.648933	0.202126	#N/A	#N/A	#N/A	0.70972	#N/A	0.413447	#N/A	1.05459	0.60932	#N/A	#N/A	1.91156	#N/A	#N/A	#N/A	#N/A	3.33571	3.67095	26	ENSG00000171408	PDE7B	protein_coding	phosphodiesterase 7B [Source:HGNC Symbol;Acc:HGNC:8792]
AQP4-AS1	3.10809	3.48531	5.54579	3.11778	3.14595	4.79769	3.51933	2.90169	3.87001	#N/A	5.0223	#N/A	1.17317	#N/A	#N/A	#N/A	#N/A	#N/A	#N/A	#N/A	#N/A	#N/A	#N/A	#N/A	#N/A	#N/A	3.4328	3.07089	4.34566	2.12796	#N/A	#N/A	#N/A	#N/A	#N/A	#N/A	#N/A	#N/A	#N/A	#N/A	#N/A	#N/A	#N/A	#N/A	#N/A	#N/A	#N/A	#N/A	#N/A	#N/A	0.44786	4.26192	3.13506	2.43543	4.38225	3.1166	#N/A	4.65235	2.89934	1.45899	#N/A	3.47455	5.01925	26	ENSG00000260372	AQP4-AS1	lncRNA	AQP4 antisense RNA 1 [Source:HGNC Symbol;Acc:HGNC:26399]
NCOR2	1.1455	#N/A	1.07707	0.840891	1.13562	1.40127	1.10744	0.6615	1.80873	#N/A	1.43407	#N/A	#N/A	#N/A	#N/A	#N/A	#N/A	#N/A	#N/A	#N/A	#N/A	#N/A	#N/A	#N/A	#N/A	#N/A	#N/A	0.445689	0.413894	#N/A	#N/A	#N/A	#N/A	#N/A	0.247467	#N/A	#N/A	0.235704	#N/A	0.155813	0.221606	0.397534	0.211241	#N/A	0.186179	#N/A	0.200564	0.193701	0.541146	0.19388	0.64571	#N/A	#N/A	#N/A	#N/A	#N/A	1.79883	#N/A	#N/A	#N/A	#N/A	1.11865	1.06848	26	ENSG00000196498	NCOR2	protein_coding	nuclear receptor corepressor 2 [Source:HGNC Symbol;Acc:HGNC:7673]
FHL2	1.81697	4.73245	5.56215	2.92843	6.01253	5.55212	4.4218	3.3878	4.25393	#N/A	2.76247	1.1406	1.05117	#N/A	1.6016	#N/A	#N/A	#N/A	#N/A	#N/A	#N/A	#N/A	#N/A	0.845678	#N/A	#N/A	3.94179	2.92713	4.07526	2.43839	0.784399	0.801037	0.668559	#N/A	#N/A	#N/A	#N/A	#N/A	#N/A	#N/A	#N/A	#N/A	#N/A	#N/A	#N/A	#N/A	#N/A	#N/A	#N/A	#N/A	#N/A	#N/A	0.831756	#N/A	#N/A	#N/A	2.70863	1.33944	#N/A	#N/A	#N/A	3.55586	2.46379	26	ENSG00000115641	FHL2	protein_coding	four and a half LIM domains 2 [Source:HGNC Symbol;Acc:HGNC:3703]
DIP2A	1.40377	#N/A	#N/A	#N/A	#N/A	#N/A	#N/A	#N/A	#N/A	#N/A	#N/A	#N/A	#N/A	0.618887	0.403182	0.706784	#N/A	0.571346	0.847222	1.15682	#N/A	0.713027	0.390331	0.972308	#N/A	#N/A	#N/A	#N/A	#N/A	#N/A	0.407392	#N/A	0.41468	#N/A	0.228932	#N/A	#N/A	0.178302	#N/A	0.225146	0.270665	0.464105	#N/A	#N/A	#N/A	#N/A	#N/A	#N/A	1.06025	#N/A	0.418852	0.436859	0.624227	0.477624	0.844739	#N/A	1.78468	1.19921	0.571521	#N/A	#N/A	#N/A	#N/A	26	ENSG00000160305	DIP2A	protein_coding	disco interacting protein 2 homolog A [Source:HGNC Symbol;Acc:HGNC:17217]
CHST15	1.87559	#N/A	#N/A	1.42755	#N/A	#N/A	#N/A	#N/A	#N/A	#N/A	#N/A	#N/A	#N/A	3.29475	#N/A	3.08093	2.78058	3.17721	3.63308	4.44523	3.75184	1.79063	#N/A	1.0611	#N/A	#N/A	#N/A	#N/A	#N/A	#N/A	#N/A	#N/A	#N/A	#N/A	0.582031	#N/A	#N/A	1.02132	#N/A	1.1407	1.75285	0.925362	#N/A	#N/A	#N/A	#N/A	#N/A	#N/A	#N/A	#N/A	1.77569	2.49765	#N/A	#N/A	2.29923	1.10845	1.43442	2.21561	1.16829	#N/A	1.02351	3.46697	2.76761	26	ENSG00000182022	CHST15	protein_coding	carbohydrate sulfotransferase 15 [Source:HGNC Symbol;Acc:HGNC:18137]
ZMYND11	0.74702	1.0893	#N/A	0.286322	#N/A	#N/A	#N/A	#N/A	0.889752	#N/A	0.954724	#N/A	#N/A	0.403561	0.31886	0.388258	#N/A	0.400176	0.511653	1.25765	#N/A	#N/A	#N/A	0.985153	#N/A	#N/A	0.361168	0.469566	1.2386	#N/A	0.408853	#N/A	0.27423	#N/A	#N/A	#N/A	#N/A	#N/A	#N/A	#N/A	#N/A	#N/A	#N/A	#N/A	#N/A	#N/A	#N/A	#N/A	#N/A	#N/A	#N/A	0.556077	0.544795	0.66853	0.858948	1.28197	2.07244	1.70667	#N/A	1.3392	#N/A	0.547922	#N/A	26	ENSG00000015171	ZMYND11	protein_coding	zinc finger MYND-type containing 11 [Source:HGNC Symbol;Acc:HGNC:16966]
ABHD2	0.98314	#N/A	0.679299	0.737058	0.635626	#N/A	0.797935	0.543187	1.09635	#N/A	#N/A	#N/A	#N/A	1.00228	0.971182	0.802227	#N/A	0.94515	#N/A	1.15445	0.810787	#N/A	#N/A	1.28149	#N/A	#N/A	0.495112	#N/A	#N/A	#N/A	0.973195	#N/A	0.447812	#N/A	0.357553	#N/A	#N/A	0.195119	0.311393	0.189793	0.224042	#N/A	0.330983	0.33248	0.27703	#N/A	0.159107	#N/A	#N/A	#N/A	#N/A	#N/A	#N/A	#N/A	#N/A	#N/A	#N/A	#N/A	#N/A	#N/A	#N/A	#N/A	#N/A	26	ENSG00000140526	ABHD2	protein_coding	abhydrolase domain containing 2, acylglycerol lipase [Source:HGNC Symbol;Acc:HGNC:18717]
RBM15-AS1	1.99287	#N/A	1.63817	1.65238	#N/A	2.29058	2.94924	2.13949	1.30298	#N/A	1.25868	#N/A	1.6251	2.10727	2.72761	1.86686	3.40188	1.71586	#N/A	#N/A	#N/A	#N/A	1.42218	#N/A	#N/A	#N/A	1.21065	2.029	2.43773	#N/A	1.18138	#N/A	#N/A	1.53147	#N/A	#N/A	#N/A	#N/A	#N/A	#N/A	#N/A	#N/A	#N/A	#N/A	#N/A	#N/A	#N/A	#N/A	#N/A	#N/A	#N/A	2.2582	2.11194	1.57506	2.25671	#N/A	#N/A	2.00249	#N/A	#N/A	1.49337	#N/A	#N/A	26	ENSG00000227963	RBM15-AS1	lncRNA	RBM15 antisense RNA 1 [Source:HGNC Symbol;Acc:HGNC:53636]
CCNY	0.602083	#N/A	#N/A	#N/A	#N/A	#N/A	#N/A	#N/A	#N/A	#N/A	#N/A	#N/A	#N/A	0.610799	#N/A	0.682115	0.54646	0.617238	#N/A	1.78512	#N/A	0.693173	0.336753	1.19712	#N/A	#N/A	#N/A	#N/A	#N/A	1.01886	#N/A	#N/A	#N/A	#N/A	0.141388	#N/A	#N/A	0.155716	0.121225	0.161795	0.171022	0.175572	0.168655	0.201668	#N/A	#N/A	0.222656	0.170565	0.481118	0.151367	#N/A	#N/A	#N/A	0.371266	0.366888	#N/A	1.35429	#N/A	#N/A	#N/A	#N/A	0.47936	#N/A	26	ENSG00000108100	CCNY	protein_coding	cyclin Y [Source:HGNC Symbol;Acc:HGNC:23354]
LRP4-AS1	1.97103	#N/A	5.03972	3.62522	5.02306	3.16872	2.6069	4.48292	2.25369	#N/A	2.42052	#N/A	1.40852	#N/A	1.13394	0.748768	#N/A	#N/A	#N/A	#N/A	#N/A	#N/A	#N/A	#N/A	3.64597	#N/A	2.15138	4.07805	4.29159	#N/A	#N/A	#N/A	#N/A	#N/A	#N/A	#N/A	#N/A	#N/A	#N/A	#N/A	#N/A	#N/A	#N/A	#N/A	#N/A	#N/A	#N/A	#N/A	#N/A	#N/A	#N/A	3.40943	2.82553	2.18704	4.14793	3.26156	1.7589	3.02559	2.41852	#N/A	#N/A	1.53744	2.2739	26	ENSG00000247675	LRP4-AS1	lncRNA	LRP4 antisense RNA 1 [Source:HGNC Symbol;Acc:HGNC:44128]
KDM7A	0.932402	#N/A	#N/A	#N/A	#N/A	#N/A	#N/A	#N/A	#N/A	#N/A	#N/A	#N/A	#N/A	0.989426	0.402272	0.491119	0.589499	1.14958	#N/A	1.79784	#N/A	1.18501	0.43163	1.09227	#N/A	#N/A	#N/A	#N/A	#N/A	2.5475	0.981547	0.977474	0.853708	0.555526	#N/A	#N/A	#N/A	#N/A	#N/A	#N/A	#N/A	#N/A	#N/A	#N/A	#N/A	#N/A	0.198187	#N/A	#N/A	#N/A	0.266239	1.07922	0.898725	0.69326	1.168	0.642543	2.18507	2.06655	#N/A	2.06124	#N/A	#N/A	0.791246	26	ENSG00000006459	KDM7A	protein_coding	lysine demethylase 7A [Source:HGNC Symbol;Acc:HGNC:22224]
RBPJ	0.616466	#N/A	1.19952	0.864675	1.12392	1.30703	1.03313	0.546833	1.4971	#N/A	2.00817	#N/A	0.414483	0.311238	#N/A	#N/A	0.515692	#N/A	#N/A	1.14394	#N/A	#N/A	#N/A	0.798599	#N/A	#N/A	#N/A	#N/A	#N/A	#N/A	0.570728	#N/A	0.527841	#N/A	0.165396	#N/A	#N/A	#N/A	0.106815	0.153816	#N/A	#N/A	#N/A	#N/A	#N/A	#N/A	#N/A	#N/A	#N/A	#N/A	#N/A	0.390771	0.420938	#N/A	0.55894	0.78766	1.55343	1.39609	#N/A	#N/A	#N/A	#N/A	1.0822	26	ENSG00000168214	RBPJ	protein_coding	recombination signal binding protein for immunoglobulin kappa J region [Source:HGNC Symbol;Acc:HGNC:5724]
#273381	0.536285	#N/A	3.38652	1.43942	1.0775	0.896406	0.658569	1.72215	#N/A	#N/A	#N/A	#N/A	#N/A	2.47029	2.54497	1.91779	0.574327	1.18622	0.607385	#N/A	#N/A	0.58951	#N/A	0.439124	#N/A	#N/A	1.07068	0.750901	#N/A	#N/A	2.25438	#N/A	1.29674	#N/A	#N/A	#N/A	#N/A	#N/A	#N/A	#N/A	#N/A	#N/A	#N/A	0.256476	#N/A	#N/A	#N/A	#N/A	#N/A	#N/A	#N/A	2.48245	2.31947	#N/A	0.760425	0.58029	#N/A	#N/A	0.716794	#N/A	#N/A	0.782464	#N/A	26	ENSG00000273381		lncRNA	novel transcript
AP1B1	0.955737	#N/A	#N/A	#N/A	#N/A	#N/A	0.842224	0.445108	#N/A	#N/A	1.58025	#N/A	0.795912	1.21706	1.43915	1.08893	1.24049	0.971588	1.09182	2.02756	2.62109	2.35683	0.686314	1.87263	#N/A	#N/A	#N/A	#N/A	#N/A	#N/A	#N/A	0.91845	#N/A	#N/A	#N/A	#N/A	#N/A	0.212255	#N/A	#N/A	#N/A	#N/A	#N/A	#N/A	#N/A	#N/A	#N/A	#N/A	#N/A	#N/A	#N/A	1.56207	0.796752	1.70456	1.57589	1.49306	2.15772	2.71809	#N/A	#N/A	#N/A	0.930703	#N/A	26	ENSG00000100280	AP1B1	protein_coding	adaptor related protein complex 1 subunit beta 1 [Source:HGNC Symbol;Acc:HGNC:554]
GRAMD1A	0.959353	#N/A	#N/A	#N/A	#N/A	#N/A	#N/A	#N/A	#N/A	#N/A	#N/A	#N/A	#N/A	1.17764	0.935712	1.04936	0.843114	0.777541	1.26681	1.99417	#N/A	0.975802	0.733385	2.37209	#N/A	#N/A	#N/A	#N/A	#N/A	#N/A	0.501163	#N/A	#N/A	0.990808	#N/A	#N/A	#N/A	0.255378	#N/A	#N/A	0.182766	#N/A	#N/A	#N/A	#N/A	#N/A	#N/A	#N/A	0.837982	#N/A	0.540997	0.752439	0.593608	0.760272	0.762843	1.13032	1.5113	1.06639	#N/A	1.34801	#N/A	#N/A	1.05287	26	ENSG00000089351	GRAMD1A	protein_coding	GRAM domain containing 1A [Source:HGNC Symbol;Acc:HGNC:29305]
XPR1	0.614201	#N/A	#N/A	#N/A	#N/A	#N/A	#N/A	#N/A	#N/A	#N/A	#N/A	#N/A	#N/A	0.618176	0.56778	0.499995	0.994454	0.641312	#N/A	1.53308	0.644526	0.831286	#N/A	1.3301	#N/A	#N/A	#N/A	#N/A	#N/A	#N/A	0.889298	#N/A	0.65216	0.60697	#N/A	#N/A	#N/A	0.179013	0.240008	0.356097	0.358289	#N/A	#N/A	#N/A	#N/A	#N/A	#N/A	#N/A	#N/A	#N/A	0.330247	0.673621	0.349829	0.516533	0.823201	0.759755	1.84921	1.21254	#N/A	1.09132	#N/A	#N/A	#N/A	26	ENSG00000143324	XPR1	protein_coding	xenotropic and polytropic retrovirus receptor 1 [Source:HGNC Symbol;Acc:HGNC:12827]
#287160	0.281979	#N/A	3.30121	0.741164	#N/A	#N/A	0.300432	0.763922	0.331546	#N/A	#N/A	#N/A	0.462247	3.7735	1.08175	1.12456	0.273622	0.456718	#N/A	#N/A	#N/A	0.33518	#N/A	#N/A	0.27541	#N/A	0.507557	0.343254	0.368714	#N/A	2.2212	#N/A	0.618142	0.314897	#N/A	#N/A	#N/A	#N/A	#N/A	#N/A	#N/A	#N/A	#N/A	#N/A	#N/A	#N/A	#N/A	#N/A	#N/A	#N/A	0.491393	3.17118	0.786352	#N/A	0.323541	0.279614	#N/A	0.271358	#N/A	#N/A	#N/A	#N/A	#N/A	26	ENSG00000287160		lncRNA	novel transcript
EN1	0.600471	#N/A	4.98515	1.77751	0.854977	0.719621	0.55442	1.53246	0.547437	#N/A	0.361855	#N/A	0.931621	1.11529	#N/A	1.83534	0.548673	#N/A	#N/A	#N/A	0.451392	#N/A	#N/A	0.344517	#N/A	#N/A	1.17658	0.655459	0.698577	#N/A	#N/A	#N/A	#N/A	#N/A	#N/A	#N/A	#N/A	#N/A	#N/A	#N/A	#N/A	#N/A	#N/A	#N/A	#N/A	#N/A	#N/A	#N/A	#N/A	#N/A	#N/A	6.62258	1.96587	0.61556	0.621398	0.429422	#N/A	0.51096	0.608448	#N/A	#N/A	0.764411	#N/A	26	ENSG00000163064	EN1	protein_coding	engrailed homeobox 1 [Source:HGNC Symbol;Acc:HGNC:3342]
MIR7-3HG	0.831553	#N/A	3.09381	3.37254	1.97921	#N/A	1.06489	2.46669	#N/A	#N/A	0.623388	#N/A	2.0237	3.44794	2.32054	2.20292	#N/A	2.48443	#N/A	#N/A	#N/A	0.917595	#N/A	#N/A	0.8437	#N/A	2.68625	1.2013	1.29618	#N/A	1.60394	#N/A	1.30638	#N/A	#N/A	#N/A	#N/A	#N/A	#N/A	#N/A	#N/A	#N/A	#N/A	#N/A	#N/A	#N/A	#N/A	#N/A	#N/A	#N/A	#N/A	3.97555	3.88197	1.2933	1.2923	0.919498	#N/A	0.88827	1.05517	#N/A	#N/A	#N/A	#N/A	26	ENSG00000176840	MIR7-3HG	lncRNA	MIR7-3 host gene [Source:HGNC Symbol;Acc:HGNC:30049]
UPF3A	#N/A	2.30488	#N/A	#N/A	#N/A	0.481787	#N/A	#N/A	#N/A	#N/A	0.918574	#N/A	0.439543	0.311518	#N/A	0.247587	0.612787	#N/A	0.596836	1.42341	#N/A	#N/A	#N/A	#N/A	#N/A	#N/A	1.34515	1.29268	1.71855	1.11621	0.376565	#N/A	#N/A	#N/A	#N/A	#N/A	#N/A	#N/A	#N/A	#N/A	#N/A	#N/A	#N/A	#N/A	#N/A	#N/A	#N/A	#N/A	0.665093	#N/A	#N/A	1.44615	0.856866	1.47132	1.43423	1.82303	2.81425	1.99165	1.15061	1.39372	#N/A	1.09958	1.19639	26	ENSG00000169062	UPF3A	protein_coding	UPF3A regulator of nonsense mediated mRNA decay [Source:HGNC Symbol;Acc:HGNC:20332]
#256947	#N/A	3.11103	0.56806	1.07523	0.669474	0.856804	0.701821	0.562761	0.965596	#N/A	1.08116	#N/A	#N/A	#N/A	#N/A	#N/A	0.922756	#N/A	#N/A	1.19279	#N/A	#N/A	#N/A	#N/A	#N/A	#N/A	3.5989	3.11747	5.72567	2.06084	#N/A	#N/A	#N/A	#N/A	#N/A	#N/A	#N/A	#N/A	#N/A	#N/A	#N/A	#N/A	#N/A	#N/A	#N/A	#N/A	#N/A	#N/A	#N/A	#N/A	#N/A	0.887193	0.902353	0.794054	1.11437	1.12759	2.25487	1.2208	1.1748	1.77591	#N/A	3.60893	1.68484	26	ENSG00000256947		lncRNA	novel transcript
PCCA	#N/A	1.54261	#N/A	#N/A	#N/A	0.56371	#N/A	#N/A	#N/A	#N/A	0.796321	#N/A	#N/A	0.271955	#N/A	0.300809	#N/A	#N/A	#N/A	1.1688	#N/A	#N/A	#N/A	1.09025	#N/A	#N/A	0.548119	0.520435	0.543892	#N/A	#N/A	#N/A	#N/A	#N/A	0.180171	#N/A	#N/A	0.16658	0.303116	0.18939	#N/A	#N/A	0.330666	0.346903	0.283782	#N/A	0.33298	0.17856	#N/A	0.51267	0.204505	#N/A	#N/A	#N/A	#N/A	0.498517	2.04442	#N/A	#N/A	0.824351	#N/A	1.38749	0.556385	26	ENSG00000175198	PCCA	protein_coding	propionyl-CoA carboxylase subunit alpha [Source:HGNC Symbol;Acc:HGNC:8653]
PDXDC1#179889	#N/A	1.60513	0.520606	0.3392	0.586089	1.16934	0.880403	0.629901	1.2895	#N/A	1.6704	#N/A	0.707564	#N/A	#N/A	#N/A	#N/A	#N/A	#N/A	0.689811	#N/A	#N/A	#N/A	#N/A	#N/A	#N/A	0.912351	0.734543	1.40181	#N/A	#N/A	#N/A	#N/A	#N/A	#N/A	#N/A	#N/A	#N/A	#N/A	#N/A	#N/A	#N/A	#N/A	#N/A	#N/A	#N/A	#N/A	#N/A	0.768883	#N/A	#N/A	0.651035	0.239101	0.533626	0.566395	1.11165	2.42505	1.03156	0.726111	1.08977	#N/A	1.113	0.906572	26	ENSG00000179889	PDXDC1	protein_coding	pyridoxal dependent decarboxylase domain containing 1 [Source:HGNC Symbol;Acc:HGNC:28995]
ANXA2R-AS1	#N/A	2.73045	#N/A	#N/A	#N/A	0.680386	#N/A	#N/A	#N/A	#N/A	#N/A	#N/A	0.551701	0.483312	0.762679	0.574535	#N/A	0.614004	0.777363	2.01774	#N/A	#N/A	#N/A	1.39831	0.929926	#N/A	#N/A	#N/A	#N/A	#N/A	0.557541	#N/A	#N/A	#N/A	0.800342	#N/A	#N/A	0.332652	#N/A	0.335002	0.49789	0.662288	#N/A	#N/A	#N/A	#N/A	#N/A	#N/A	#N/A	#N/A	0.671817	0.682546	0.978677	0.929169	1.49745	1.08519	3.24727	2.19088	1.21861	#N/A	#N/A	#N/A	#N/A	26	ENSG00000215068	ANXA2R-AS1	lncRNA	ANXA2R antisense RNA 1 [Source:HGNC Symbol;Acc:HGNC:27208]
NAV3	#N/A	2.04776	1.68604	0.923442	2.25674	2.82144	1.12968	#N/A	1.88564	#N/A	0.956739	#N/A	#N/A	#N/A	#N/A	#N/A	#N/A	#N/A	#N/A	#N/A	#N/A	#N/A	#N/A	#N/A	#N/A	#N/A	2.05725	3.45867	3.31106	1.30925	#N/A	#N/A	#N/A	#N/A	#N/A	#N/A	#N/A	#N/A	#N/A	0.719902	1.43915	1.08276	#N/A	#N/A	#N/A	#N/A	#N/A	#N/A	#N/A	#N/A	1.89603	3.09337	1.55499	1.00246	4.20072	2.59378	2.42798	2.93654	1.28231	#N/A	#N/A	2.34841	3.41549	26	ENSG00000067798	NAV3	protein_coding	neuron navigator 3 [Source:HGNC Symbol;Acc:HGNC:15998]
OAT	#N/A	3.11451	5.14563	2.53781	3.30449	6.34733	3.27682	2.2694	5.90189	#N/A	3.08266	1.56444	1.18787	#N/A	#N/A	#N/A	0.816138	#N/A	#N/A	#N/A	#N/A	#N/A	#N/A	#N/A	#N/A	#N/A	2.17299	1.69266	3.07283	1.81555	#N/A	1.12348	#N/A	#N/A	#N/A	#N/A	#N/A	#N/A	#N/A	#N/A	#N/A	#N/A	#N/A	#N/A	#N/A	#N/A	#N/A	#N/A	#N/A	#N/A	#N/A	2.31563	#N/A	2.19118	1.89879	1.5997	4.09203	2.57782	1.15388	#N/A	#N/A	3.28068	1.59412	26	ENSG00000065154	OAT	protein_coding	ornithine aminotransferase [Source:HGNC Symbol;Acc:HGNC:8091]
NR3C1	#N/A	1.02132	0.45939	0.389812	0.620387	0.78484	1.1652	0.744534	1.05212	#N/A	1.50145	#N/A	0.302469	#N/A	0.265485	#N/A	#N/A	#N/A	#N/A	0.690226	#N/A	#N/A	#N/A	0.485173	#N/A	#N/A	#N/A	#N/A	0.57003	1.12246	#N/A	#N/A	#N/A	#N/A	#N/A	#N/A	#N/A	#N/A	#N/A	#N/A	#N/A	#N/A	#N/A	#N/A	#N/A	#N/A	0.143423	#N/A	#N/A	#N/A	#N/A	0.254416	#N/A	0.389221	0.398892	0.504203	1.85712	1.05107	0.496898	0.814513	#N/A	0.668885	0.63688	26	ENSG00000113580	NR3C1	protein_coding	nuclear receptor subfamily 3 group C member 1 [Source:HGNC Symbol;Acc:HGNC:7978]
#267009	#N/A	2.87409	0.750244	2.30399	#N/A	1.67134	1.07551	1.74826	1.30065	#N/A	1.13831	#N/A	1.21221	0.774422	1.46364	#N/A	#N/A	0.828136	1.94129	2.01253	#N/A	#N/A	#N/A	#N/A	#N/A	#N/A	1.88568	#N/A	1.45923	#N/A	1.18214	#N/A	1.52044	#N/A	#N/A	#N/A	#N/A	#N/A	#N/A	#N/A	#N/A	#N/A	#N/A	#N/A	#N/A	#N/A	#N/A	#N/A	#N/A	#N/A	#N/A	0.935409	1.17444	1.43845	1.80958	1.40256	3.91382	2.21343	1.20387	#N/A	#N/A	#N/A	#N/A	26	ENSG00000267009		lncRNA	novel transcript
SORCS2	#N/A	2.28082	3.93869	1.96782	3.81868	5.20612	3.00012	2.34831	1.6948	#N/A	#N/A	#N/A	#N/A	#N/A	#N/A	#N/A	#N/A	#N/A	#N/A	#N/A	#N/A	#N/A	#N/A	#N/A	#N/A	2.27527	2.24435	2.53641	3.16924	#N/A	#N/A	#N/A	#N/A	#N/A	1.03403	#N/A	#N/A	0.99207	0.482839	0.869857	1.06862	0.86094	0.619193	#N/A	#N/A	#N/A	#N/A	0.576885	#N/A	#N/A	1.10141	1.59303	#N/A	#N/A	1.81439	1.6582	#N/A	#N/A	#N/A	#N/A	#N/A	5.07382	2.3928	26	ENSG00000184985	SORCS2	protein_coding	sortilin related VPS10 domain containing receptor 2 [Source:HGNC Symbol;Acc:HGNC:16698]
ZNF326	#N/A	1.94044	0.753054	0.454659	0.854574	1.26779	0.732324	0.556069	1.18835	#N/A	1.67283	#N/A	0.821504	0.440287	0.397521	0.630788	#N/A	0.604505	#N/A	#N/A	#N/A	#N/A	#N/A	1.45087	#N/A	#N/A	0.726577	#N/A	#N/A	#N/A	#N/A	#N/A	#N/A	#N/A	#N/A	#N/A	#N/A	#N/A	#N/A	#N/A	#N/A	#N/A	#N/A	#N/A	#N/A	#N/A	#N/A	#N/A	#N/A	#N/A	#N/A	0.458884	0.398625	0.828458	0.878327	0.902307	2.12239	1.23517	#N/A	1.6663	#N/A	0.730516	1.49479	26	ENSG00000162664	ZNF326	protein_coding	zinc finger protein 326 [Source:HGNC Symbol;Acc:HGNC:14104]
NDUFA5	#N/A	0.940231	6.06217	2.68422	2.17021	1.58918	1.00363	1.51973	0.987013	#N/A	#N/A	#N/A	#N/A	2.45834	1.51398	2.46198	1.03373	1.09528	0.894199	#N/A	0.91862	#N/A	#N/A	0.913157	#N/A	#N/A	1.89613	0.801062	1.21701	#N/A	1.8958	0.706178	#N/A	#N/A	#N/A	#N/A	#N/A	#N/A	#N/A	#N/A	#N/A	#N/A	#N/A	#N/A	#N/A	#N/A	#N/A	#N/A	#N/A	#N/A	#N/A	2.58474	#N/A	#N/A	#N/A	#N/A	0.549459	1.13304	#N/A	#N/A	#N/A	1.80912	1.40949	26	ENSG00000128609	NDUFA5	protein_coding	NADH:ubiquinone oxidoreductase subunit A5 [Source:HGNC Symbol;Acc:HGNC:7688]
SKP1	#N/A	1.46082	2.67897	1.28453	1.85381	1.19082	1.30831	1.94511	#N/A	#N/A	0.876169	#N/A	0.912644	1.41261	1.44282	1.02142	1.36975	1.86465	0.965427	0.523613	#N/A	#N/A	#N/A	#N/A	1.46179	#N/A	2.04808	#N/A	1.31652	#N/A	0.678627	#N/A	#N/A	#N/A	#N/A	#N/A	#N/A	#N/A	#N/A	#N/A	#N/A	#N/A	#N/A	#N/A	#N/A	#N/A	#N/A	#N/A	#N/A	#N/A	#N/A	1.6067	0.654232	0.952187	#N/A	#N/A	0.603806	#N/A	0.994138	#N/A	#N/A	#N/A	0.95089	26	ENSG00000113558	SKP1	protein_coding	S-phase kinase associated protein 1 [Source:HGNC Symbol;Acc:HGNC:10899]
CACUL1	#N/A	1.13002	0.495577	#N/A	#N/A	0.771393	1.13832	0.926228	1.76211	#N/A	1.20385	#N/A	0.66624	0.670262	0.478954	0.612984	0.543891	0.890609	0.894155	1.49176	#N/A	0.866335	#N/A	0.762943	1.50265	#N/A	#N/A	#N/A	#N/A	#N/A	#N/A	#N/A	#N/A	#N/A	#N/A	#N/A	#N/A	#N/A	#N/A	#N/A	#N/A	#N/A	#N/A	#N/A	#N/A	#N/A	#N/A	#N/A	#N/A	#N/A	#N/A	0.980185	0.643246	1.1317	1.35423	1.046	2.04047	2.00385	#N/A	#N/A	#N/A	0.896744	#N/A	26	ENSG00000151893	CACUL1	protein_coding	CDK2 associated cullin domain 1 [Source:HGNC Symbol;Acc:HGNC:23727]
GCSH	#N/A	0.57565	4.43883	3.3102	1.12453	1.12797	0.715009	1.62537	0.638594	#N/A	0.480068	0.420289	1.67297	#N/A	1.37589	#N/A	0.746007	#N/A	#N/A	0.453228	#N/A	#N/A	#N/A	#N/A	#N/A	#N/A	3.65503	0.969039	1.07369	#N/A	#N/A	#N/A	0.985987	#N/A	#N/A	#N/A	#N/A	#N/A	#N/A	#N/A	#N/A	#N/A	#N/A	#N/A	#N/A	#N/A	#N/A	#N/A	#N/A	#N/A	#N/A	3.13388	2.18135	0.776355	#N/A	#N/A	0.515493	0.712126	0.867195	0.41634	#N/A	#N/A	1.09239	26	ENSG00000140905	GCSH	protein_coding	glycine cleavage system protein H [Source:HGNC Symbol;Acc:HGNC:4208]
GIPC2	#N/A	1.51571	#N/A	#N/A	#N/A	#N/A	#N/A	#N/A	#N/A	#N/A	#N/A	#N/A	#N/A	2.9871	2.38124	2.26408	0.936669	2.92214	2.15019	4.4875	1.42321	3.88124	#N/A	1.90596	#N/A	#N/A	1.04741	0.868583	3.78317	#N/A	1.65206	#N/A	0.911714	#N/A	#N/A	#N/A	#N/A	#N/A	#N/A	#N/A	#N/A	#N/A	#N/A	#N/A	#N/A	#N/A	#N/A	#N/A	#N/A	#N/A	#N/A	2.2801	0.538321	0.99076	2.24251	1.68894	2.12872	2.34491	#N/A	2.10912	#N/A	2.69665	1.61599	26	ENSG00000137960	GIPC2	protein_coding	GIPC PDZ domain containing family member 2 [Source:HGNC Symbol;Acc:HGNC:18177]
PSPH	#N/A	1.43344	2.53678	2.18253	1.39516	2.72549	1.78837	0.950165	1.4001	#N/A	1.38141	#N/A	0.867211	0.760885	0.657618	#N/A	#N/A	#N/A	#N/A	#N/A	1.56379	1.28268	#N/A	#N/A	#N/A	#N/A	1.25499	#N/A	1.39164	#N/A	0.995416	#N/A	#N/A	#N/A	#N/A	#N/A	#N/A	#N/A	#N/A	#N/A	#N/A	#N/A	#N/A	#N/A	#N/A	#N/A	#N/A	#N/A	#N/A	#N/A	#N/A	2.02614	1.05167	1.99418	#N/A	2.61729	2.50365	3.19452	2.06043	1.68441	#N/A	1.18313	#N/A	26	ENSG00000146733	PSPH	protein_coding	phosphoserine phosphatase [Source:HGNC Symbol;Acc:HGNC:9577]
SENP6	#N/A	0.722499	0.626121	0.37323	0.750019	0.861106	0.465986	0.389062	1.45179	#N/A	1.36702	#N/A	#N/A	#N/A	#N/A	#N/A	#N/A	#N/A	#N/A	0.862717	#N/A	#N/A	#N/A	0.546367	#N/A	#N/A	#N/A	#N/A	0.520726	#N/A	#N/A	#N/A	#N/A	#N/A	0.135681	#N/A	#N/A	#N/A	0.186752	0.119506	0.10536	0.220232	0.211509	#N/A	0.214739	#N/A	0.247841	0.18257	#N/A	0.279366	#N/A	#N/A	#N/A	#N/A	#N/A	#N/A	1.43828	0.558786	#N/A	#N/A	#N/A	0.599767	0.604397	26	ENSG00000112701	SENP6	protein_coding	SUMO specific peptidase 6 [Source:HGNC Symbol;Acc:HGNC:20944]
TNFRSF19	#N/A	1.40024	3.9444	1.04909	2.06858	4.8833	1.64067	3.40267	1.96874	#N/A	3.13603	#N/A	#N/A	#N/A	#N/A	#N/A	#N/A	#N/A	#N/A	#N/A	#N/A	#N/A	#N/A	#N/A	#N/A	#N/A	1.51743	1.92593	1.68751	#N/A	#N/A	#N/A	#N/A	#N/A	1.71564	#N/A	#N/A	0.36503	#N/A	#N/A	0.632815	#N/A	#N/A	1.08314	0.486759	#N/A	#N/A	#N/A	#N/A	1.21545	#N/A	1.68087	#N/A	1.19489	1.43567	#N/A	1.6187	4.51551	1.23266	#N/A	#N/A	2.10151	1.73958	26	ENSG00000127863	TNFRSF19	protein_coding	TNF receptor superfamily member 19 [Source:HGNC Symbol;Acc:HGNC:11915]
#271811	#N/A	1.40481	4.5167	3.39161	3.58588	5.01332	2.30349	4.73156	2.09343	0.775251	3.25171	#N/A	1.06991	#N/A	#N/A	#N/A	#N/A	#N/A	#N/A	#N/A	#N/A	#N/A	#N/A	#N/A	#N/A	1.33807	3.35633	4.67063	4.76351	#N/A	2.2645	#N/A	1.38486	1.09274	#N/A	#N/A	#N/A	#N/A	0.453318	#N/A	#N/A	#N/A	1.02881	#N/A	#N/A	#N/A	0.863745	0.444378	#N/A	1.29556	#N/A	#N/A	1.33044	#N/A	#N/A	#N/A	#N/A	#N/A	#N/A	#N/A	#N/A	2.87595	3.06028	26	ENSG00000271811		lncRNA	novel transcript
BCL2	#N/A	#N/A	1.88828	1.76171	1.88978	2.9135	2.92286	2.10961	3.07522	#N/A	2.23951	#N/A	#N/A	#N/A	0.583048	#N/A	#N/A	#N/A	#N/A	0.758435	#N/A	#N/A	#N/A	0.650018	#N/A	#N/A	1.29372	#N/A	#N/A	#N/A	#N/A	#N/A	#N/A	#N/A	0.413146	#N/A	#N/A	0.26374	#N/A	0.268986	0.467324	0.748508	#N/A	#N/A	#N/A	0.388846	#N/A	#N/A	0.527282	#N/A	0.363263	2.17189	#N/A	#N/A	2.69638	1.58343	1.95649	1.62059	0.770543	#N/A	#N/A	#N/A	#N/A	26	ENSG00000171791	BCL2	protein_coding	BCL2 apoptosis regulator [Source:HGNC Symbol;Acc:HGNC:990]
#224848	#N/A	#N/A	0.835244	1.0646	1.35063	1.66285	1.65988	1.53328	1.44159	#N/A	0.849032	#N/A	#N/A	0.511046	0.940371	0.781815	1.02459	0.67548	#N/A	#N/A	#N/A	#N/A	#N/A	1.96358	#N/A	#N/A	1.88844	2.73557	2.69321	#N/A	0.519532	#N/A	#N/A	#N/A	#N/A	#N/A	#N/A	#N/A	#N/A	#N/A	#N/A	#N/A	#N/A	#N/A	#N/A	#N/A	#N/A	#N/A	#N/A	#N/A	0.231556	0.419789	#N/A	0.879489	#N/A	#N/A	1.92407	1.05214	#N/A	1.35023	#N/A	1.56237	1.74513	26	ENSG00000224848		lncRNA	novel transcript
DENND1B	#N/A	#N/A	0.383805	#N/A	0.476781	0.489583	1.01519	0.995997	1.61296	#N/A	0.800237	0.961007	0.718119	0.270517	0.479525	#N/A	0.548533	#N/A	#N/A	2.26087	#N/A	#N/A	#N/A	1.07758	#N/A	#N/A	#N/A	#N/A	#N/A	#N/A	1.07236	1.78961	0.74871	0.523931	#N/A	#N/A	#N/A	#N/A	#N/A	#N/A	#N/A	#N/A	#N/A	#N/A	#N/A	#N/A	#N/A	#N/A	#N/A	#N/A	#N/A	0.829364	0.699118	1.11481	1.93638	1.55915	3.13648	1.45999	1.15995	#N/A	#N/A	#N/A	#N/A	26	ENSG00000213047	DENND1B	protein_coding	DENN domain containing 1B [Source:HGNC Symbol;Acc:HGNC:28404]
HP1BP3	#N/A	#N/A	1.05544	0.794291	1.26754	1.43118	0.962349	0.932983	2.03821	#N/A	1.62324	#N/A	0.602223	0.319707	#N/A	#N/A	#N/A	#N/A	#N/A	1.01759	#N/A	#N/A	#N/A	0.876935	#N/A	#N/A	0.593751	0.778781	0.639154	#N/A	0.412435	#N/A	#N/A	#N/A	#N/A	#N/A	#N/A	#N/A	#N/A	#N/A	#N/A	#N/A	#N/A	#N/A	#N/A	#N/A	#N/A	#N/A	0.548563	#N/A	#N/A	0.52808	0.522864	#N/A	0.471247	1.05099	2.12059	1.69429	1.04603	1.24672	#N/A	#N/A	0.818477	26	ENSG00000127483	HP1BP3	protein_coding	heterochromatin protein 1 binding protein 3 [Source:HGNC Symbol;Acc:HGNC:24973]
ZNF594-DT	#N/A	#N/A	1.66237	1.37365	1.62274	1.88872	1.15475	1.56858	1.47543	0.461089	1.77221	#N/A	0.836485	0.364283	0.719928	#N/A	#N/A	#N/A	#N/A	1.59649	#N/A	#N/A	#N/A	1.42371	#N/A	#N/A	#N/A	#N/A	#N/A	#N/A	#N/A	#N/A	#N/A	#N/A	#N/A	#N/A	#N/A	#N/A	#N/A	#N/A	0.179845	#N/A	0.20953	#N/A	#N/A	#N/A	#N/A	#N/A	0.685565	0.262691	0.365178	0.830435	0.599334	#N/A	0.636196	1.28908	#N/A	1.93831	0.84333	#N/A	#N/A	0.897422	#N/A	26	ENSG00000261879	ZNF594-DT	lncRNA	ZNF594 divergent transcript [Source:HGNC Symbol;Acc:HGNC:55347]
BCLAF3	#N/A	#N/A	1.15692	0.546716	1.79736	1.51345	1.50241	1.04157	2.43879	0.392057	0.847743	#N/A	#N/A	#N/A	#N/A	#N/A	#N/A	#N/A	#N/A	1.37224	#N/A	#N/A	#N/A	#N/A	#N/A	#N/A	0.641543	1.15332	0.772366	#N/A	0.565546	#N/A	#N/A	#N/A	#N/A	#N/A	#N/A	#N/A	0.354479	#N/A	#N/A	#N/A	0.389702	0.365454	#N/A	#N/A	0.354664	#N/A	#N/A	0.427609	#N/A	0.449381	#N/A	#N/A	0.570646	0.740078	1.28317	0.699616	0.891014	#N/A	#N/A	0.900242	#N/A	26	ENSG00000173681	BCLAF3	protein_coding	BCLAF1 and THRAP3 family member 3 [Source:HGNC Symbol;Acc:HGNC:27413]
PZP	#N/A	#N/A	#N/A	#N/A	#N/A	#N/A	#N/A	1.66827	#N/A	#N/A	#N/A	#N/A	#N/A	4.55458	4.17832	3.78376	3.01635	3.79535	3.52015	4.06799	4.8083	2.66449	#N/A	4.32705	#N/A	#N/A	4.26354	2.13885	1.26268	#N/A	2.62265	#N/A	2.05899	1.03108	#N/A	#N/A	#N/A	#N/A	#N/A	#N/A	#N/A	#N/A	#N/A	#N/A	#N/A	#N/A	#N/A	#N/A	#N/A	#N/A	#N/A	3.95722	3.66962	2.46053	2.78171	2.50678	2.26779	5.82414	2.39643	2.83073	#N/A	#N/A	#N/A	26	ENSG00000126838	PZP	protein_coding	PZP alpha-2-macroglobulin like [Source:HGNC Symbol;Acc:HGNC:9750]
GK	#N/A	#N/A	1.72129	1.28619	#N/A	1.44265	2.23934	1.49585	1.86653	#N/A	1.31525	#N/A	1.04314	1.20716	#N/A	0.856254	#N/A	0.840039	2.41732	2.38803	1.08906	1.4201	#N/A	1.12765	#N/A	#N/A	#N/A	#N/A	#N/A	#N/A	#N/A	#N/A	#N/A	#N/A	#N/A	#N/A	#N/A	#N/A	#N/A	#N/A	#N/A	#N/A	0.476293	#N/A	#N/A	#N/A	#N/A	#N/A	#N/A	0.73145	#N/A	1.3366	#N/A	#N/A	2.00389	0.982887	2.09466	1.62314	1.08415	#N/A	#N/A	1.54148	1.46805	26	ENSG00000198814	GK	protein_coding	glycerol kinase [Source:HGNC Symbol;Acc:HGNC:4289]
HDLBP	#N/A	#N/A	2.71707	2.01132	2.5654	2.83241	2.38232	1.2546	2.88546	#N/A	7.10774	#N/A	1.90717	#N/A	#N/A	#N/A	0.637036	#N/A	#N/A	1.32373	#N/A	0.642421	#N/A	0.861174	#N/A	#N/A	#N/A	#N/A	#N/A	#N/A	0.363175	#N/A	#N/A	#N/A	#N/A	#N/A	#N/A	#N/A	#N/A	#N/A	#N/A	#N/A	#N/A	#N/A	#N/A	#N/A	#N/A	#N/A	#N/A	#N/A	#N/A	1.92223	1.16631	1.12869	2.53649	2.72757	6.56235	3.42642	2.25573	1.21569	0.683057	0.870441	2.30603	26	ENSG00000115677	HDLBP	protein_coding	high density lipoprotein binding protein [Source:HGNC Symbol;Acc:HGNC:4857]
AASDH	#N/A	#N/A	1.32239	1.42838	0.951694	1.8938	2.28689	0.887408	1.77351	#N/A	1.68896	#N/A	0.518933	#N/A	0.415206	0.328399	#N/A	#N/A	#N/A	#N/A	#N/A	0.88483	#N/A	1.1109	#N/A	#N/A	1.34052	0.808153	1.30811	1.71844	#N/A	#N/A	#N/A	#N/A	#N/A	#N/A	#N/A	#N/A	#N/A	#N/A	#N/A	#N/A	#N/A	#N/A	#N/A	#N/A	#N/A	#N/A	#N/A	#N/A	#N/A	0.69303	1.00957	0.871656	0.758635	1.1911	3.60775	1.48808	0.709235	1.47071	#N/A	#N/A	#N/A	26	ENSG00000157426	AASDH	protein_coding	aminoadipate-semialdehyde dehydrogenase [Source:HGNC Symbol;Acc:HGNC:23993]
RABGGTB	#N/A	#N/A	3.15771	1.67558	2.2236	2.83486	2.50823	1.54236	3.60732	#N/A	4.42238	#N/A	1.31351	0.933126	#N/A	0.988318	1.66321	0.931699	#N/A	#N/A	#N/A	3.4729	#N/A	#N/A	1.68984	#N/A	#N/A	#N/A	#N/A	#N/A	0.903727	#N/A	0.723111	#N/A	#N/A	#N/A	#N/A	#N/A	#N/A	#N/A	#N/A	#N/A	#N/A	#N/A	#N/A	#N/A	#N/A	#N/A	#N/A	#N/A	#N/A	2.74254	1.64002	1.38196	3.82865	5.10799	2.41278	2.6521	2.08358	1.43636	#N/A	#N/A	#N/A	26	ENSG00000137955	RABGGTB	protein_coding	Rab geranylgeranyltransferase subunit beta [Source:HGNC Symbol;Acc:HGNC:9796]
LINC02934	#N/A	#N/A	1.64887	2.44908	1.97021	3.57848	1.71246	1.53226	1.66314	#N/A	1.30614	#N/A	#N/A	#N/A	#N/A	#N/A	#N/A	#N/A	#N/A	#N/A	#N/A	#N/A	#N/A	#N/A	#N/A	#N/A	2.96152	1.27233	1.59815	1.70059	#N/A	#N/A	#N/A	#N/A	0.516525	#N/A	#N/A	0.463074	0.518028	0.732545	0.618658	#N/A	0.720361	#N/A	0.613396	#N/A	0.354982	0.576468	#N/A	0.305597	0.399262	#N/A	1.1829	#N/A	#N/A	#N/A	1.05117	#N/A	#N/A	#N/A	#N/A	2.2396	#N/A	26	ENSG00000204929	LINC02934	lncRNA	long intergenic non-protein coding RNA 2934 [Source:HGNC Symbol;Acc:HGNC:55913]
DHX29	#N/A	#N/A	0.52316	0.48144	0.476785	0.824924	0.731544	0.77849	2.43508	#N/A	0.939426	#N/A	0.590544	0.231808	#N/A	0.333166	0.554362	0.420354	#N/A	2.8707	#N/A	#N/A	#N/A	1.10838	#N/A	#N/A	0.565203	0.554776	1.23384	#N/A	0.254319	#N/A	#N/A	#N/A	#N/A	#N/A	#N/A	#N/A	#N/A	#N/A	#N/A	#N/A	#N/A	#N/A	#N/A	#N/A	#N/A	#N/A	#N/A	#N/A	#N/A	0.437265	0.425112	#N/A	#N/A	1.16485	2.13876	1.02018	0.953283	#N/A	#N/A	1.22565	#N/A	26	ENSG00000067248	DHX29	protein_coding	DExH-box helicase 29 [Source:HGNC Symbol;Acc:HGNC:15815]
#286543	#N/A	#N/A	3.59739	1.51302	2.46277	2.07643	1.60268	2.65513	1.26907	#N/A	1.24736	0.892691	1.33485	1.36445	1.26683	#N/A	#N/A	#N/A	#N/A	1.14615	#N/A	#N/A	#N/A	#N/A	#N/A	#N/A	1.61947	#N/A	#N/A	#N/A	0.696886	#N/A	1.24981	#N/A	#N/A	#N/A	#N/A	#N/A	#N/A	#N/A	0.448053	#N/A	#N/A	#N/A	#N/A	#N/A	#N/A	#N/A	#N/A	#N/A	0.526417	2.36555	2.2787	1.94863	1.21832	2.45731	#N/A	2.37511	#N/A	#N/A	1.35269	2.21695	#N/A	26	ENSG00000286543		lncRNA	novel transcript
ACOT8	#N/A	#N/A	1.87053	1.18493	1.60498	1.53971	2.31666	1.21589	1.86937	#N/A	2.93046	#N/A	1.40437	0.679493	0.691666	#N/A	1.17979	#N/A	#N/A	1.86142	#N/A	#N/A	#N/A	1.32968	#N/A	#N/A	1.426	1.4501	#N/A	#N/A	0.636937	#N/A	#N/A	#N/A	#N/A	#N/A	#N/A	#N/A	#N/A	#N/A	#N/A	#N/A	#N/A	#N/A	#N/A	#N/A	#N/A	#N/A	#N/A	#N/A	#N/A	0.920153	0.869806	#N/A	#N/A	2.30731	2.28467	2.26891	0.86908	1.63336	#N/A	2.03775	1.34565	26	ENSG00000101473	ACOT8	protein_coding	acyl-CoA thioesterase 8 [Source:HGNC Symbol;Acc:HGNC:15919]
#266908	#N/A	#N/A	2.67545	1.28747	2.1306	2.9964	1.35476	2.4893	1.52512	#N/A	0.937396	#N/A	1.54657	4.19538	2.08706	2.15608	1.88815	2.70145	1.24037	#N/A	1.2376	#N/A	#N/A	#N/A	#N/A	#N/A	2.36709	#N/A	1.83794	#N/A	2.08154	#N/A	#N/A	#N/A	#N/A	#N/A	#N/A	#N/A	#N/A	#N/A	#N/A	#N/A	#N/A	#N/A	#N/A	#N/A	#N/A	0.392509	#N/A	#N/A	#N/A	1.16536	#N/A	#N/A	#N/A	1.29043	0.695672	1.1996	#N/A	#N/A	#N/A	1.00932	1.75946	26	ENSG00000266908		lncRNA	novel transcript
TMEM184A	#N/A	#N/A	2.34139	1.46088	2.32511	1.63898	1.33259	2.43798	1.94849	0.863686	1.11581	#N/A	1.77227	0.884386	#N/A	#N/A	#N/A	2.56328	#N/A	0.987185	#N/A	#N/A	#N/A	#N/A	#N/A	#N/A	2.82418	2.65628	2.79438	#N/A	0.924088	#N/A	2.16	#N/A	#N/A	#N/A	#N/A	#N/A	#N/A	#N/A	#N/A	#N/A	#N/A	#N/A	#N/A	#N/A	#N/A	#N/A	#N/A	#N/A	#N/A	2.76097	1.2691	#N/A	2.49521	1.83752	0.807029	1.36054	2.02001	#N/A	1.40347	#N/A	#N/A	26	ENSG00000164855	TMEM184A	protein_coding	transmembrane protein 184A [Source:HGNC Symbol;Acc:HGNC:28797]
SGSM3	#N/A	#N/A	1.27403	#N/A	0.896574	0.908736	1.26643	1.05242	1.42847	#N/A	3.34484	#N/A	0.979514	0.729107	0.634265	0.950314	1.51317	0.680429	#N/A	#N/A	#N/A	#N/A	#N/A	1.73056	#N/A	#N/A	#N/A	#N/A	#N/A	#N/A	0.660793	#N/A	0.597998	#N/A	0.299304	#N/A	#N/A	0.227962	#N/A	#N/A	0.356959	#N/A	#N/A	#N/A	#N/A	#N/A	#N/A	#N/A	#N/A	#N/A	0.423664	0.759212	#N/A	0.766908	#N/A	1.20429	2.74593	1.00955	1.28519	#N/A	#N/A	#N/A	#N/A	26	ENSG00000100359	SGSM3	protein_coding	small G protein signaling modulator 3 [Source:HGNC Symbol;Acc:HGNC:25228]
UQCRHL	#N/A	#N/A	2.12781	3.25124	1.59093	1.15926	#N/A	2.6032	#N/A	#N/A	#N/A	#N/A	2.08022	4.43427	4.64713	4.32253	0.916311	2.4351	0.905572	#N/A	#N/A	#N/A	#N/A	#N/A	#N/A	#N/A	1.8907	1.24231	1.39409	#N/A	1.86918	#N/A	1.54216	#N/A	#N/A	#N/A	#N/A	#N/A	#N/A	#N/A	#N/A	#N/A	#N/A	#N/A	#N/A	#N/A	#N/A	#N/A	#N/A	#N/A	#N/A	5.40544	3.9764	1.08261	0.928088	#N/A	#N/A	0.635959	0.873424	#N/A	0.998304	1.0206	0.705663	26	ENSG00000233954	UQCRHL	protein_coding	ubiquinol-cytochrome c reductase hinge protein like [Source:HGNC Symbol;Acc:HGNC:51714]
ISCA1	#N/A	#N/A	3.939	1.94408	1.1632	1.07895	0.55889	1.97344	#N/A	#N/A	0.407872	0.352453	0.964317	2.22554	2.37639	1.36168	#N/A	1.52237	0.493768	#N/A	0.489191	#N/A	#N/A	0.443927	#N/A	#N/A	2.46876	0.942198	0.899462	#N/A	#N/A	#N/A	#N/A	#N/A	#N/A	#N/A	#N/A	#N/A	#N/A	#N/A	#N/A	#N/A	#N/A	#N/A	#N/A	#N/A	#N/A	#N/A	#N/A	#N/A	#N/A	2.21939	1.66256	#N/A	#N/A	0.476076	0.423634	0.533369	#N/A	#N/A	#N/A	1.22357	1.14338	26	ENSG00000135070	ISCA1	protein_coding	iron-sulfur cluster assembly 1 [Source:HGNC Symbol;Acc:HGNC:28660]
SLC35F5	#N/A	#N/A	0.564102	0.449968	0.861961	0.751202	0.661616	0.670981	1.45831	#N/A	0.947009	#N/A	0.63244	0.247791	#N/A	#N/A	#N/A	0.431974	#N/A	1.441	#N/A	0.672987	#N/A	0.706435	0.558365	#N/A	0.408392	#N/A	0.493777	#N/A	0.283901	#N/A	#N/A	#N/A	#N/A	#N/A	#N/A	#N/A	#N/A	#N/A	#N/A	#N/A	#N/A	#N/A	#N/A	#N/A	#N/A	#N/A	#N/A	0.17598	#N/A	0.359404	#N/A	#N/A	#N/A	0.690195	3.4466	1.49849	#N/A	1.75382	#N/A	1.18256	1.07223	26	ENSG00000115084	SLC35F5	protein_coding	solute carrier family 35 member F5 [Source:HGNC Symbol;Acc:HGNC:23617]
AMN1	#N/A	#N/A	0.628735	#N/A	#N/A	0.983606	#N/A	0.807173	0.993821	#N/A	1.68587	#N/A	0.532128	1.02669	1.22506	1.32801	1.71499	0.94677	#N/A	1.20004	1.45761	1.59613	#N/A	#N/A	0.74684	#N/A	#N/A	#N/A	0.885713	#N/A	0.573149	1.213	#N/A	#N/A	#N/A	#N/A	#N/A	#N/A	#N/A	#N/A	#N/A	#N/A	#N/A	#N/A	#N/A	#N/A	#N/A	#N/A	#N/A	#N/A	#N/A	0.755749	#N/A	0.706902	0.846147	1.37615	1.9632	1.50475	1.14757	2.50058	#N/A	#N/A	#N/A	26	ENSG00000151743	AMN1	protein_coding	antagonist of mitotic exit network 1 homolog [Source:HGNC Symbol;Acc:HGNC:27281]
#258302	#N/A	#N/A	3.19927	2.5023	1.98086	4.80467	1.28175	1.33996	2.4343	#N/A	#N/A	#N/A	2.33718	1.06524	0.85347	0.759861	1.05365	0.942483	#N/A	1.4736	#N/A	1.12872	#N/A	#N/A	#N/A	#N/A	1.15112	#N/A	#N/A	#N/A	0.897149	#N/A	#N/A	#N/A	#N/A	#N/A	#N/A	#N/A	#N/A	#N/A	#N/A	#N/A	#N/A	#N/A	#N/A	#N/A	#N/A	#N/A	#N/A	#N/A	#N/A	2.87022	2.06011	1.93399	3.03604	2.34933	2.35969	2.84353	4.06789	1.54962	#N/A	#N/A	#N/A	26	ENSG00000258302		lncRNA	novel transcript, antisense to ATP2B1
FAHD2A	#N/A	#N/A	2.26634	1.9261	1.52032	2.03522	1.83111	1.07902	3.17762	#N/A	4.14463	#N/A	1.03469	0.671331	#N/A	#N/A	#N/A	1.44834	1.11131	2.0529	#N/A	#N/A	#N/A	1.22259	1.11642	#N/A	1.86942	2.62497	3.1362	#N/A	#N/A	#N/A	#N/A	#N/A	#N/A	#N/A	#N/A	#N/A	#N/A	#N/A	#N/A	#N/A	#N/A	#N/A	#N/A	#N/A	#N/A	#N/A	#N/A	#N/A	#N/A	0.986428	0.849333	#N/A	1.10531	1.37354	3.51684	2.07596	#N/A	#N/A	#N/A	1.49506	1.62863	26	ENSG00000115042	FAHD2A	protein_coding	fumarylacetoacetate hydrolase domain containing 2A [Source:HGNC Symbol;Acc:HGNC:24252]
ODC1	#N/A	#N/A	4.47083	0.617516	0.48088	0.437962	0.352114	0.877803	#N/A	#N/A	#N/A	#N/A	0.650886	4.48774	1.39139	1.1685	0.308286	0.512759	0.307638	#N/A	#N/A	#N/A	#N/A	#N/A	0.291047	#N/A	0.777309	0.43337	0.516583	#N/A	2.04324	#N/A	0.679226	0.357074	#N/A	#N/A	#N/A	#N/A	#N/A	#N/A	#N/A	#N/A	#N/A	#N/A	#N/A	#N/A	#N/A	#N/A	#N/A	#N/A	#N/A	4.05981	0.700577	0.383348	#N/A	#N/A	#N/A	#N/A	0.376857	#N/A	#N/A	0.495148	0.571348	26	ENSG00000115758	ODC1	protein_coding	ornithine decarboxylase 1 [Source:HGNC Symbol;Acc:HGNC:8109]
#239381	#N/A	#N/A	1.98095	1.05098	3.14596	#N/A	1.30656	2.00263	1.40453	#N/A	0.808006	#N/A	#N/A	2.09145	1.37873	1.67837	#N/A	1.6519	#N/A	#N/A	#N/A	1.39686	#N/A	0.825669	1.22029	#N/A	4.11553	1.54451	2.33287	#N/A	0.874821	#N/A	#N/A	#N/A	#N/A	#N/A	#N/A	#N/A	#N/A	#N/A	#N/A	#N/A	#N/A	#N/A	#N/A	#N/A	#N/A	#N/A	#N/A	#N/A	#N/A	3.47629	2.54255	2.11278	2.06193	#N/A	0.707386	1.43199	1.35988	#N/A	#N/A	1.43986	#N/A	26	ENSG00000239381		lncRNA	novel transcript
#274341	#N/A	#N/A	2.55128	1.65269	1.79701	1.4985	2.0029	1.62026	3.0453	#N/A	#N/A	#N/A	2.17906	1.10571	1.40534	1.45637	#N/A	1.35144	3.0233	1.44491	#N/A	#N/A	#N/A	#N/A	#N/A	#N/A	1.21806	2.34772	1.59647	#N/A	1.56553	#N/A	#N/A	#N/A	#N/A	#N/A	#N/A	#N/A	#N/A	#N/A	#N/A	#N/A	#N/A	#N/A	#N/A	#N/A	#N/A	#N/A	#N/A	#N/A	#N/A	2.2099	1.3351	2.37482	1.25284	1.48653	1.32457	2.31065	3.11118	#N/A	#N/A	#N/A	#N/A	26	ENSG00000274341		lncRNA	novel transcript
HAS2-AS1	#N/A	#N/A	2.01651	2.22482	4.63803	2.40251	1.37867	1.62125	#N/A	#N/A	#N/A	#N/A	#N/A	#N/A	#N/A	#N/A	#N/A	#N/A	#N/A	#N/A	#N/A	#N/A	#N/A	#N/A	#N/A	#N/A	2.33948	1.61797	4.00723	#N/A	1.48407	#N/A	#N/A	#N/A	1.74137	#N/A	#N/A	1.06248	#N/A	1.00258	2.01145	2.13638	#N/A	0.677561	#N/A	#N/A	#N/A	#N/A	1.65372	#N/A	1.94345	1.96991	2.03465	#N/A	3.7312	1.63349	1.21405	1.97458	1.96547	#N/A	#N/A	1.92008	#N/A	26	ENSG00000248690	HAS2-AS1	lncRNA	HAS2 antisense RNA 1 [Source:HGNC Symbol;Acc:HGNC:34340]
SMIM11	#N/A	#N/A	2.05311	2.09024	1.40485	2.01095	2.362	1.91343	2.22086	#N/A	#N/A	#N/A	#N/A	1.47339	1.44622	1.78379	1.45337	1.21913	#N/A	1.14665	#N/A	#N/A	#N/A	#N/A	#N/A	0.797234	2.26436	1.81613	1.88711	#N/A	#N/A	1.42876	#N/A	#N/A	#N/A	#N/A	#N/A	#N/A	#N/A	#N/A	0.405208	#N/A	#N/A	#N/A	#N/A	#N/A	#N/A	#N/A	#N/A	#N/A	#N/A	1.79232	2.26405	2.93399	1.27126	1.46024	#N/A	#N/A	#N/A	#N/A	#N/A	1.75277	1.4275	26	ENSG00000205670	SMIM11	protein_coding	small integral membrane protein 11 [Source:HGNC Symbol;Acc:HGNC:1293]
GSDMC#147697	#N/A	#N/A	3.87619	0.768501	#N/A	0.417972	0.324583	0.648627	0.249943	#N/A	#N/A	#N/A	#N/A	5.07724	1.01627	0.852302	0.337921	0.588753	#N/A	#N/A	#N/A	#N/A	#N/A	#N/A	#N/A	#N/A	0.776458	#N/A	#N/A	#N/A	1.70366	#N/A	0.513957	0.340305	#N/A	#N/A	#N/A	#N/A	0.243599	#N/A	#N/A	#N/A	0.689892	#N/A	#N/A	#N/A	#N/A	#N/A	#N/A	0.350386	#N/A	4.35184	0.898814	0.413644	0.359055	0.235416	#N/A	0.247989	0.363429	#N/A	#N/A	0.413818	#N/A	26	ENSG00000147697	GSDMC	protein_coding	gasdermin C [Source:HGNC Symbol;Acc:HGNC:7151]
MTERF4	#N/A	#N/A	1.24304	0.803376	1.11259	1.31982	1.4625	0.589244	2.56662	#N/A	2.28675	#N/A	0.897548	#N/A	0.443108	0.401013	#N/A	#N/A	#N/A	1.34917	#N/A	#N/A	#N/A	0.715022	#N/A	#N/A	1.11544	1.17176	0.985036	#N/A	#N/A	#N/A	#N/A	#N/A	#N/A	#N/A	#N/A	#N/A	#N/A	#N/A	#N/A	#N/A	#N/A	#N/A	#N/A	#N/A	#N/A	#N/A	#N/A	#N/A	#N/A	0.829985	0.719581	1.09847	1.4943	1.33122	2.2044	2.05168	0.798064	1.03505	#N/A	#N/A	1.23052	26	ENSG00000122085	MTERF4	protein_coding	mitochondrial transcription termination factor 4 [Source:HGNC Symbol;Acc:HGNC:28785]
TMEM175	#N/A	#N/A	0.82809	0.785857	#N/A	1.32206	0.916014	0.959095	0.923073	#N/A	1.63931	#N/A	0.590714	0.492806	#N/A	#N/A	#N/A	#N/A	#N/A	1.10227	#N/A	1.05854	#N/A	#N/A	#N/A	#N/A	0.971848	#N/A	#N/A	1.84743	0.807824	#N/A	0.833159	#N/A	0.372641	#N/A	#N/A	0.295126	#N/A	0.237743	0.343055	0.430462	#N/A	#N/A	#N/A	#N/A	#N/A	#N/A	#N/A	#N/A	0.258817	0.591887	0.538875	0.798915	#N/A	1.52622	#N/A	1.49244	#N/A	#N/A	#N/A	#N/A	#N/A	26	ENSG00000127419	TMEM175	protein_coding	transmembrane protein 175 [Source:HGNC Symbol;Acc:HGNC:28709]
EMC9#100908	#N/A	#N/A	3.10713	0.936721	0.520038	0.489324	0.395908	1.00549	#N/A	#N/A	#N/A	#N/A	0.749824	3.63326	1.43385	1.37112	0.392214	0.659048	0.328895	#N/A	0.340282	0.41975	#N/A	#N/A	#N/A	#N/A	0.944531	0.548275	#N/A	#N/A	1.29811	#N/A	#N/A	#N/A	#N/A	#N/A	#N/A	#N/A	#N/A	#N/A	#N/A	#N/A	#N/A	#N/A	#N/A	#N/A	#N/A	#N/A	#N/A	#N/A	#N/A	3.50167	1.23566	#N/A	0.435293	0.354007	#N/A	0.347207	0.432862	#N/A	#N/A	0.653695	0.56394	26	ENSG00000100908	EMC9	protein_coding	ER membrane protein complex subunit 9 [Source:HGNC Symbol;Acc:HGNC:20273]
DMD-AS3	#N/A	#N/A	3.83099	1.55591	0.963247	0.741793	#N/A	1.51154	0.569733	#N/A	#N/A	#N/A	1.09243	6.18961	3.1724	2.22785	0.476973	1.07998	#N/A	#N/A	#N/A	0.562551	#N/A	#N/A	#N/A	#N/A	1.15204	0.66574	0.739513	#N/A	3.39194	#N/A	0.940702	#N/A	#N/A	#N/A	#N/A	#N/A	#N/A	#N/A	#N/A	#N/A	#N/A	#N/A	#N/A	#N/A	#N/A	#N/A	#N/A	#N/A	#N/A	6.3011	2.01115	#N/A	0.645901	0.480395	#N/A	0.539378	0.612916	#N/A	0.630671	0.577883	#N/A	26	ENSG00000236828	DMD-AS3	lncRNA	DMD antisense RNA 3 [Source:HGNC Symbol;Acc:HGNC:40185]
#286848	#N/A	#N/A	1.60962	1.99593	#N/A	0.906179	0.664852	1.71111	#N/A	#N/A	#N/A	#N/A	1.16189	3.95666	2.72644	2.42757	0.625321	1.18638	#N/A	#N/A	#N/A	0.610286	1.38196	#N/A	#N/A	#N/A	1.24686	0.749004	#N/A	#N/A	3.24764	#N/A	#N/A	0.592663	#N/A	#N/A	#N/A	#N/A	#N/A	#N/A	#N/A	#N/A	0.578715	#N/A	#N/A	#N/A	#N/A	0.592444	#N/A	#N/A	#N/A	3.64738	2.28182	#N/A	#N/A	0.537797	#N/A	0.536569	0.701329	#N/A	#N/A	0.750215	0.647862	26	ENSG00000286848		lncRNA	novel transcript
SPSB2	#N/A	#N/A	2.24481	1.58853	2.75275	1.79266	1.40661	1.2596	1.87132	#N/A	#N/A	#N/A	1.0767	1.92273	1.3981	1.6095	1.16819	1.27754	1.71432	#N/A	#N/A	1.67834	#N/A	1.728	#N/A	#N/A	1.13784	#N/A	1.1581	#N/A	1.73107	#N/A	2.58901	#N/A	#N/A	#N/A	#N/A	#N/A	#N/A	#N/A	#N/A	#N/A	#N/A	#N/A	#N/A	#N/A	#N/A	#N/A	#N/A	#N/A	#N/A	1.682	1.8376	1.55035	2.32047	#N/A	1.19252	#N/A	#N/A	#N/A	#N/A	1.54188	#N/A	26	ENSG00000111671	SPSB2	protein_coding	splA/ryanodine receptor domain and SOCS box containing 2 [Source:HGNC Symbol;Acc:HGNC:29522]
#249604	#N/A	#N/A	3.73548	2.17692	1.27006	0.879771	0.686068	1.907	#N/A	#N/A	#N/A	#N/A	1.55236	2.61947	1.50737	2.98348	0.774764	1.49373	0.646618	#N/A	#N/A	#N/A	0.962874	#N/A	0.688472	#N/A	#N/A	#N/A	0.905894	#N/A	2.29542	#N/A	1.30294	#N/A	#N/A	#N/A	#N/A	#N/A	#N/A	#N/A	#N/A	#N/A	#N/A	#N/A	#N/A	#N/A	#N/A	#N/A	#N/A	0.707094	#N/A	2.56891	3.36895	#N/A	0.734695	0.51287	#N/A	0.706474	#N/A	#N/A	0.951433	0.645374	#N/A	26	ENSG00000249604		lncRNA	novel transcript
NPIPA5#183793	#N/A	#N/A	1.75334	1.37073	2.27561	1.9761	2.02754	1.42668	2.51766	#N/A	#N/A	#N/A	1.27051	0.690897	0.838902	1.22252	1.43525	#N/A	#N/A	#N/A	#N/A	#N/A	#N/A	#N/A	#N/A	#N/A	1.38681	#N/A	2.68347	#N/A	#N/A	#N/A	1.19123	#N/A	#N/A	#N/A	#N/A	#N/A	#N/A	#N/A	0.350344	#N/A	#N/A	#N/A	#N/A	#N/A	#N/A	#N/A	#N/A	#N/A	#N/A	3.28559	1.361	1.95136	1.63554	1.14953	0.912994	1.80204	1.4819	#N/A	#N/A	2.38776	1.2182	26	ENSG00000183793	NPIPA5	protein_coding	nuclear pore complex interacting protein family member A5 [Source:HGNC Symbol;Acc:HGNC:41980]
NDUFA4	#N/A	#N/A	0.101817	0.0791162	0.0684912	0.0697708	0.0664506	0.079409	0.0763837	#N/A	#N/A	#N/A	#N/A	0.0376867	#N/A	0.0510222	0.0685846	0.0716699	#N/A	#N/A	#N/A	#N/A	#N/A	#N/A	#N/A	#N/A	0.0738901	0.0598641	#N/A	#N/A	0.0445035	#N/A	#N/A	#N/A	0.00650551	#N/A	#N/A	0.0050491	#N/A	#N/A	0.0133926	0.00850477	0.013851	0.00406571	0.00510849	#N/A	0.00357426	0.00381772	#N/A	0.00630343	#N/A	0.106344	#N/A	#N/A	0.065274	#N/A	#N/A	#N/A	#N/A	#N/A	#N/A	#N/A	#N/A	26	ENSG00000189043	NDUFA4	protein_coding	NDUFA4 mitochondrial complex associated [Source:HGNC Symbol;Acc:HGNC:7687]
DNAAF10	#N/A	#N/A	0.632067	0.852382	#N/A	0.721534	#N/A	0.795008	1.13482	#N/A	1.78847	#N/A	0.881944	0.454668	0.468353	#N/A	0.964643	0.514438	1.09529	1.01799	#N/A	#N/A	#N/A	#N/A	#N/A	#N/A	1.16802	1.64026	1.74995	#N/A	0.404859	#N/A	#N/A	#N/A	#N/A	#N/A	#N/A	#N/A	#N/A	#N/A	#N/A	#N/A	#N/A	#N/A	#N/A	#N/A	#N/A	#N/A	#N/A	#N/A	#N/A	0.70159	0.806596	#N/A	0.718008	1.14186	1.96751	1.97044	#N/A	2.29397	#N/A	1.82535	1.34043	26	ENSG00000243667	DNAAF10	protein_coding	dynein axonemal assembly factor 10 [Source:HGNC Symbol;Acc:HGNC:25176]
NUP160	#N/A	#N/A	0.486206	#N/A	0.880998	0.879859	#N/A	0.461812	1.31516	#N/A	1.24782	#N/A	0.537176	0.254892	0.563659	#N/A	#N/A	0.550415	0.607333	0.968097	0.619217	0.550478	#N/A	0.704685	#N/A	#N/A	#N/A	#N/A	#N/A	1.50284	#N/A	#N/A	#N/A	#N/A	#N/A	#N/A	#N/A	#N/A	#N/A	#N/A	#N/A	#N/A	0.254419	#N/A	#N/A	#N/A	0.352596	0.194435	0.62693	0.238476	0.196331	0.191918	#N/A	#N/A	0.486411	#N/A	2.70143	0.838963	#N/A	#N/A	#N/A	#N/A	#N/A	26	ENSG00000030066	NUP160	protein_coding	nucleoporin 160 [Source:HGNC Symbol;Acc:HGNC:18017]
PEMT	#N/A	#N/A	#N/A	0.730665	1.15337	#N/A	#N/A	1.07048	#N/A	#N/A	#N/A	1.6068	0.865574	1.13834	0.667618	1.11389	1.54306	1.10212	1.2972	#N/A	#N/A	#N/A	#N/A	1.1999	#N/A	#N/A	1.67784	1.7915	1.84066	#N/A	#N/A	#N/A	#N/A	#N/A	0.441476	#N/A	#N/A	0.351416	#N/A	#N/A	0.509445	0.501478	#N/A	#N/A	#N/A	#N/A	0.437151	0.388574	#N/A	#N/A	0.376636	0.658404	#N/A	1.04495	2.4193	#N/A	1.41954	#N/A	#N/A	#N/A	#N/A	#N/A	#N/A	26	ENSG00000133027	PEMT	protein_coding	phosphatidylethanolamine N-methyltransferase [Source:HGNC Symbol;Acc:HGNC:8830]
SRCAP	#N/A	#N/A	0.350163	#N/A	0.793957	1.29205	#N/A	0.612255	1.20872	#N/A	0.848891	#N/A	0.615069	0.402239	0.456656	0.799275	0.775057	0.827257	1.22924	#N/A	#N/A	#N/A	#N/A	1.52307	0.945509	#N/A	#N/A	#N/A	#N/A	#N/A	0.684506	#N/A	#N/A	#N/A	#N/A	#N/A	#N/A	#N/A	#N/A	0.211771	0.263346	#N/A	#N/A	#N/A	#N/A	#N/A	0.259935	#N/A	1.72224	#N/A	0.388599	0.6914	#N/A	#N/A	0.894562	1.03537	2.24671	1.13218	#N/A	#N/A	#N/A	#N/A	#N/A	26	ENSG00000080603	SRCAP	protein_coding	Snf2 related CREBBP activator protein [Source:HGNC Symbol;Acc:HGNC:16974]
#286593	#N/A	#N/A	3.37111	1.83486	#N/A	0.952492	#N/A	1.81457	#N/A	#N/A	#N/A	#N/A	1.65315	3.50596	2.79732	3.51984	#N/A	1.47062	#N/A	#N/A	#N/A	#N/A	1.72145	#N/A	#N/A	#N/A	1.29254	#N/A	1.10055	#N/A	2.74094	#N/A	#N/A	#N/A	#N/A	#N/A	#N/A	#N/A	0.82424	0.800681	0.713325	#N/A	0.507128	#N/A	#N/A	#N/A	#N/A	0.820946	#N/A	0.540622	1.62355	4.70381	3.12391	0.933679	0.80607	0.620242	#N/A	0.56503	#N/A	#N/A	#N/A	#N/A	#N/A	26	ENSG00000286593		lncRNA	novel transcript
#286751	#N/A	#N/A	2.61116	0.803881	0.50842	0.425525	0.340112	0.663682	#N/A	#N/A	#N/A	#N/A	0.509892	2.28705	0.984943	0.663822	#N/A	0.481295	0.331842	#N/A	#N/A	#N/A	#N/A	#N/A	#N/A	#N/A	0.540405	0.365276	0.394396	#N/A	1.87383	#N/A	0.483395	#N/A	#N/A	#N/A	#N/A	#N/A	#N/A	#N/A	#N/A	#N/A	#N/A	#N/A	#N/A	#N/A	#N/A	#N/A	#N/A	#N/A	0.50318	5.03521	0.645303	0.383957	0.378592	0.287264	#N/A	#N/A	0.374788	#N/A	#N/A	0.357875	0.318535	26	ENSG00000286751		lncRNA	novel transcript
UBE2H-DT	#N/A	#N/A	0.614109	0.756279	#N/A	1.645	2.21196	1.03978	#N/A	#N/A	1.71688	#N/A	#N/A	1.09733	1.47797	1.63069	#N/A	1.30924	1.59097	2.06326	1.73241	#N/A	#N/A	#N/A	1.41312	#N/A	1.3444	1.80503	#N/A	#N/A	1.16571	#N/A	#N/A	#N/A	#N/A	#N/A	#N/A	#N/A	#N/A	#N/A	0.383547	#N/A	#N/A	#N/A	#N/A	#N/A	0.326984	#N/A	#N/A	#N/A	#N/A	0.976793	0.80591	#N/A	1.32838	#N/A	#N/A	1.92777	#N/A	1.28775	#N/A	1.96118	1.8351	26	ENSG00000244036	UBE2H-DT	lncRNA	UBE2H divergent transcript [Source:HGNC Symbol;Acc:HGNC:55615]
ANKRD46	#N/A	#N/A	1.53182	1.03182	1.58076	1.78488	1.41074	0.659277	3.90067	#N/A	2.73233	1.03089	#N/A	0.934852	0.827216	0.769417	1.18905	0.657036	1.36891	1.72543	0.95986	1.54917	#N/A	0.930268	#N/A	#N/A	0.74333	0.73822	#N/A	#N/A	0.39398	#N/A	#N/A	#N/A	#N/A	#N/A	#N/A	#N/A	#N/A	#N/A	#N/A	#N/A	#N/A	#N/A	#N/A	#N/A	#N/A	#N/A	#N/A	#N/A	#N/A	#N/A	#N/A	#N/A	#N/A	#N/A	1.45031	#N/A	1.00645	#N/A	#N/A	1.21683	1.36832	26	ENSG00000186106	ANKRD46	protein_coding	ankyrin repeat domain 46 [Source:HGNC Symbol;Acc:HGNC:27229]
CYP46A1	#N/A	#N/A	3.20006	1.63815	3.3558	3.10008	2.54666	1.15238	2.53255	#N/A	#N/A	#N/A	1.10978	0.523998	1.02794	#N/A	#N/A	1.86943	#N/A	2.15232	#N/A	#N/A	#N/A	#N/A	2.09591	#N/A	2.91865	3.01957	2.78641	#N/A	#N/A	#N/A	#N/A	#N/A	#N/A	#N/A	#N/A	#N/A	#N/A	#N/A	#N/A	#N/A	#N/A	#N/A	#N/A	#N/A	#N/A	#N/A	#N/A	0.352825	#N/A	2.47667	1.43575	#N/A	1.35424	1.24558	#N/A	2.4409	1.78166	#N/A	1.47314	2.37457	3.25925	26	ENSG00000036530	CYP46A1	protein_coding	cytochrome P450 family 46 subfamily A member 1 [Source:HGNC Symbol;Acc:HGNC:2641]
CTDNEP1#175826	#N/A	#N/A	4.07699	2.65776	#N/A	#N/A	#N/A	1.19429	#N/A	#N/A	#N/A	#N/A	1.60274	4.92211	2.24237	3.26503	0.730553	1.82811	0.653367	#N/A	0.666501	#N/A	#N/A	0.582112	#N/A	#N/A	1.66544	1.01806	0.971428	#N/A	3.32901	0.543245	#N/A	0.825712	#N/A	#N/A	#N/A	#N/A	#N/A	#N/A	#N/A	#N/A	#N/A	#N/A	#N/A	#N/A	#N/A	#N/A	#N/A	#N/A	#N/A	5.64137	4.04916	0.905749	1.04846	#N/A	#N/A	0.855001	0.898501	#N/A	#N/A	1.04545	1.0534	26	ENSG00000175826	CTDNEP1	protein_coding	CTD nuclear envelope phosphatase 1 [Source:HGNC Symbol;Acc:HGNC:19085]
MCM8	#N/A	#N/A	1.22669	1.2414	2.18862	#N/A	1.52395	0.809195	1.24419	#N/A	1.44334	#N/A	0.831237	0.956439	0.656283	1.18038	1.87109	#N/A	1.09196	3.42425	#N/A	#N/A	#N/A	1.43089	#N/A	#N/A	1.45573	1.0265	1.12902	#N/A	0.654213	#N/A	#N/A	#N/A	#N/A	#N/A	#N/A	#N/A	#N/A	#N/A	#N/A	#N/A	#N/A	#N/A	#N/A	#N/A	#N/A	#N/A	#N/A	#N/A	#N/A	1.35364	0.683892	#N/A	0.953144	1.1516	2.72589	2.30015	#N/A	2.16985	#N/A	#N/A	#N/A	26	ENSG00000125885	MCM8	protein_coding	minichromosome maintenance 8 homologous recombination repair factor [Source:HGNC Symbol;Acc:HGNC:16147]
THEM6	#N/A	#N/A	2.77217	#N/A	#N/A	1.76909	2.14916	1.2873	#N/A	#N/A	1.10476	#N/A	2.05597	3.75532	3.12181	2.01709	3.31538	2.99627	#N/A	0.970127	1.41512	#N/A	#N/A	1.23466	#N/A	#N/A	1.3209	#N/A	2.90376	#N/A	1.97455	#N/A	1.21465	#N/A	#N/A	#N/A	#N/A	#N/A	#N/A	#N/A	#N/A	#N/A	#N/A	#N/A	#N/A	#N/A	#N/A	#N/A	#N/A	#N/A	#N/A	3.73785	5.25635	2.70541	2.51754	1.82391	0.792764	1.29724	2.03445	#N/A	#N/A	#N/A	#N/A	26	ENSG00000130193	THEM6	protein_coding	thioesterase superfamily member 6 [Source:HGNC Symbol;Acc:HGNC:29656]
RAB3GAP1	#N/A	#N/A	0.328272	#N/A	0.547308	0.625153	0.675038	0.38703	1.17832	#N/A	0.820095	#N/A	0.335812	0.284043	#N/A	0.307268	#N/A	#N/A	#N/A	1.46992	0.529536	#N/A	#N/A	0.825981	0.558607	#N/A	0.356916	0.72828	#N/A	#N/A	0.181947	#N/A	#N/A	#N/A	#N/A	#N/A	#N/A	#N/A	#N/A	#N/A	#N/A	#N/A	#N/A	#N/A	#N/A	#N/A	#N/A	#N/A	#N/A	#N/A	#N/A	0.383236	0.336053	#N/A	0.548211	0.894948	1.77138	1.0593	0.575656	#N/A	#N/A	0.544292	2.13336	26	ENSG00000115839	RAB3GAP1	protein_coding	RAB3 GTPase activating protein catalytic subunit 1 [Source:HGNC Symbol;Acc:HGNC:17063]
#285108	#N/A	#N/A	3.45527	#N/A	0.594564	#N/A	#N/A	0.827514	0.319569	#N/A	#N/A	#N/A	0.689938	5.39502	1.23181	0.968195	0.343045	0.604998	#N/A	#N/A	#N/A	#N/A	#N/A	#N/A	0.338806	#N/A	0.669213	#N/A	0.487	#N/A	3.08741	#N/A	0.629447	#N/A	#N/A	#N/A	#N/A	#N/A	#N/A	#N/A	#N/A	#N/A	1.10684	#N/A	#N/A	#N/A	#N/A	#N/A	#N/A	0.554867	#N/A	3.51432	0.832954	0.457355	0.399601	0.300293	#N/A	0.318046	0.390319	#N/A	0.41456	0.364295	#N/A	26	ENSG00000285108		lncRNA	novel transcript
PSMC6	#N/A	#N/A	1.74496	0.656236	1.25959	1.70991	0.889896	0.458476	2.94444	#N/A	2.46247	#N/A	0.656252	0.56993	#N/A	#N/A	#N/A	#N/A	1.09526	1.81895	#N/A	2.25217	#N/A	1.42719	#N/A	#N/A	0.88915	0.746813	1.25783	#N/A	#N/A	#N/A	#N/A	#N/A	#N/A	#N/A	#N/A	#N/A	#N/A	#N/A	#N/A	#N/A	#N/A	#N/A	#N/A	#N/A	#N/A	#N/A	#N/A	#N/A	#N/A	1.44158	#N/A	1.05581	2.41969	1.89315	3.37007	2.23729	1.02256	1.96151	#N/A	0.85697	#N/A	26	ENSG00000100519	PSMC6	protein_coding	proteasome 26S subunit, ATPase 6 [Source:HGNC Symbol;Acc:HGNC:9553]
OLA1	#N/A	#N/A	0.811712	0.350815	0.50386	1.20443	0.807025	#N/A	2.13686	#N/A	1.02266	#N/A	#N/A	0.827585	0.589229	0.902826	0.813603	1.12789	0.639324	1.10014	#N/A	#N/A	#N/A	1.07155	1.0185	#N/A	0.653081	0.799737	#N/A	#N/A	#N/A	#N/A	#N/A	#N/A	#N/A	#N/A	#N/A	#N/A	#N/A	#N/A	#N/A	#N/A	#N/A	#N/A	#N/A	#N/A	#N/A	#N/A	#N/A	#N/A	#N/A	0.711351	#N/A	0.679057	0.984999	0.701735	1.75068	1.32551	0.789435	1.52062	#N/A	#N/A	#N/A	26	ENSG00000138430	OLA1	protein_coding	Obg like ATPase 1 [Source:HGNC Symbol;Acc:HGNC:28833]
CEPT1	#N/A	#N/A	0.901825	0.706734	0.756709	0.981357	1.22291	#N/A	2.02782	#N/A	1.92512	#N/A	1.03135	0.502881	0.675717	#N/A	0.635044	0.423618	#N/A	1.1246	#N/A	0.684307	#N/A	0.813409	#N/A	#N/A	#N/A	#N/A	#N/A	#N/A	0.530596	#N/A	#N/A	#N/A	#N/A	#N/A	#N/A	#N/A	#N/A	#N/A	#N/A	#N/A	#N/A	#N/A	#N/A	#N/A	#N/A	#N/A	#N/A	#N/A	#N/A	1.07698	0.743906	1.28119	1.71479	1.58588	2.7291	1.83774	1.5968	1.44226	#N/A	0.830189	#N/A	26	ENSG00000134255	CEPT1	protein_coding	choline/ethanolamine phosphotransferase 1 [Source:HGNC Symbol;Acc:HGNC:24289]
SLC25A25	#N/A	#N/A	1.54547	1.63225	1.41157	4.60806	1.72815	#N/A	2.61493	#N/A	3.35651	#N/A	#N/A	1.12312	1.33687	1.09701	#N/A	0.795032	#N/A	2.82787	#N/A	1.29956	#N/A	2.62486	#N/A	#N/A	#N/A	#N/A	#N/A	#N/A	0.64195	#N/A	0.923556	#N/A	#N/A	#N/A	#N/A	#N/A	#N/A	#N/A	0.357234	0.534892	#N/A	#N/A	#N/A	#N/A	#N/A	#N/A	#N/A	#N/A	0.638316	1.09122	#N/A	1.07417	1.39322	1.27509	2.77751	2.3526	1.08516	#N/A	#N/A	#N/A	#N/A	26	ENSG00000148339	SLC25A25	protein_coding	solute carrier family 25 member 25 [Source:HGNC Symbol;Acc:HGNC:20663]
DNAJC15	#N/A	#N/A	1.29588	#N/A	0.730434	1.98792	2.09974	#N/A	2.35373	#N/A	1.82301	#N/A	0.712939	0.757298	1.04962	0.577842	#N/A	#N/A	#N/A	3.60171	#N/A	1.32553	#N/A	1.20671	1.04514	#N/A	#N/A	#N/A	#N/A	#N/A	0.807625	#N/A	0.913048	#N/A	#N/A	#N/A	#N/A	#N/A	#N/A	#N/A	#N/A	#N/A	#N/A	#N/A	#N/A	#N/A	#N/A	#N/A	#N/A	#N/A	#N/A	1.14842	0.719951	0.946503	1.12068	1.26488	3.44459	3.70238	0.994122	2.24668	#N/A	0.850145	#N/A	26	ENSG00000120675	DNAJC15	protein_coding	DnaJ heat shock protein family (Hsp40) member C15 [Source:HGNC Symbol;Acc:HGNC:20325]
TRPM7	#N/A	#N/A	0.435139	0.298141	0.490972	0.77278	0.646326	#N/A	1.27563	#N/A	0.978017	#N/A	0.407989	0.199154	#N/A	#N/A	0.318325	#N/A	#N/A	0.843181	#N/A	#N/A	#N/A	0.728437	#N/A	#N/A	#N/A	#N/A	#N/A	#N/A	0.345282	#N/A	#N/A	#N/A	#N/A	#N/A	#N/A	#N/A	#N/A	#N/A	#N/A	#N/A	0.183195	#N/A	0.246747	#N/A	0.135412	0.147276	#N/A	0.175165	#N/A	0.688171	#N/A	0.382184	0.989532	1.12653	1.9863	1.45997	0.541177	1.92387	#N/A	#N/A	#N/A	26	ENSG00000092439	TRPM7	protein_coding	transient receptor potential cation channel subfamily M member 7 [Source:HGNC Symbol;Acc:HGNC:17994]
MAPK14	#N/A	#N/A	0.338589	#N/A	0.451463	0.726829	#N/A	#N/A	0.998911	#N/A	0.994417	#N/A	#N/A	#N/A	#N/A	#N/A	#N/A	#N/A	#N/A	#N/A	#N/A	#N/A	#N/A	0.727543	#N/A	#N/A	#N/A	#N/A	#N/A	#N/A	0.227097	#N/A	#N/A	#N/A	0.281733	0.630256	#N/A	0.251284	0.203514	0.256125	0.295547	0.373441	0.220199	0.276953	#N/A	#N/A	0.258169	0.197494	1.19362	#N/A	0.354056	0.520448	0.305674	#N/A	0.693295	#N/A	1.20293	1.69371	0.57056	#N/A	#N/A	#N/A	#N/A	26	ENSG00000112062	MAPK14	protein_coding	mitogen-activated protein kinase 14 [Source:HGNC Symbol;Acc:HGNC:6876]
RMI1	#N/A	#N/A	1.26252	#N/A	1.90163	0.848071	#N/A	#N/A	1.38789	#N/A	1.81416	#N/A	1.71692	2.19824	1.77032	2.20331	2.21588	1.85504	1.96854	#N/A	1.56823	4.74427	#N/A	#N/A	1.26312	#N/A	#N/A	#N/A	#N/A	#N/A	0.48174	1.47057	#N/A	#N/A	#N/A	#N/A	#N/A	#N/A	#N/A	#N/A	#N/A	#N/A	#N/A	#N/A	#N/A	#N/A	#N/A	#N/A	#N/A	#N/A	#N/A	2.44174	2.29886	2.80832	2.43669	2.09219	3.32033	5.38712	2.44751	#N/A	#N/A	#N/A	1.88636	26	ENSG00000178966	RMI1	protein_coding	RecQ mediated genome instability 1 [Source:HGNC Symbol;Acc:HGNC:25764]
GLRA1	#N/A	#N/A	1.82116	1.19575	4.37085	1.92529	#N/A	#N/A	1.99722	#N/A	1.32504	#N/A	1.97456	1.6283	1.3176	1.90866	2.07658	1.64536	2.72773	1.50798	#N/A	2.06529	#N/A	1.3856	#N/A	#N/A	1.61336	#N/A	#N/A	#N/A	1.16927	#N/A	1.09997	#N/A	#N/A	#N/A	#N/A	#N/A	#N/A	#N/A	#N/A	#N/A	#N/A	#N/A	#N/A	#N/A	#N/A	#N/A	#N/A	#N/A	#N/A	2.51397	2.40615	2.27053	#N/A	1.71553	1.38538	2.63482	3.07828	#N/A	#N/A	#N/A	#N/A	26	ENSG00000145888	GLRA1	protein_coding	glycine receptor alpha 1 [Source:HGNC Symbol;Acc:HGNC:4326]
EXOSC7	#N/A	#N/A	0.967549	0.801139	0.72106	0.987822	1.09459	#N/A	1.2977	#N/A	1.77305	#N/A	#N/A	0.912497	0.950611	0.621557	0.810295	0.852316	#N/A	#N/A	#N/A	#N/A	#N/A	1.42839	#N/A	#N/A	0.954504	1.10686	1.2976	2.46183	#N/A	#N/A	#N/A	#N/A	#N/A	#N/A	#N/A	#N/A	#N/A	#N/A	#N/A	#N/A	#N/A	#N/A	#N/A	#N/A	#N/A	#N/A	#N/A	0.461832	#N/A	1.59675	0.699241	1.06178	1.13394	1.10205	1.39393	3.80518	1.18182	#N/A	#N/A	#N/A	#N/A	26	ENSG00000075914	EXOSC7	protein_coding	exosome component 7 [Source:HGNC Symbol;Acc:HGNC:28112]
TRMT2B	#N/A	#N/A	1.28577	0.709029	1.3238	1.39602	1.39197	#N/A	1.06647	#N/A	2.04451	#N/A	0.818056	0.939995	#N/A	0.878853	1.04647	0.865854	1.5014	1.635	#N/A	1.27646	#N/A	1.40746	#N/A	#N/A	#N/A	#N/A	#N/A	#N/A	0.702074	#N/A	#N/A	#N/A	#N/A	#N/A	#N/A	0.240386	#N/A	#N/A	0.291006	#N/A	#N/A	#N/A	#N/A	#N/A	#N/A	#N/A	#N/A	#N/A	0.253337	0.542393	#N/A	#N/A	0.985995	0.917887	1.28179	1.08059	#N/A	2.00952	#N/A	#N/A	#N/A	26	ENSG00000188917	TRMT2B	protein_coding	tRNA methyltransferase 2 homolog B [Source:HGNC Symbol;Acc:HGNC:25748]
PXN-AS1	#N/A	#N/A	0.69536	#N/A	#N/A	1.16687	0.967222	#N/A	1.28375	#N/A	3.85538	#N/A	1.08027	0.931447	#N/A	0.741083	#N/A	1.07395	1.19878	1.89054	#N/A	1.92991	#N/A	1.42739	1.46263	#N/A	1.1855	1.22341	1.976	#N/A	0.951904	#N/A	#N/A	#N/A	#N/A	#N/A	#N/A	#N/A	#N/A	#N/A	#N/A	#N/A	#N/A	#N/A	#N/A	#N/A	#N/A	#N/A	#N/A	#N/A	#N/A	1.42665	1.30223	2.81254	#N/A	1.91228	3.20761	1.44521	2.44866	#N/A	#N/A	1.07981	#N/A	26	ENSG00000255857	PXN-AS1	lncRNA	PXN antisense RNA 1 [Source:HGNC Symbol;Acc:HGNC:44123]
DYM	#N/A	#N/A	0.276103	#N/A	0.349083	0.562076	#N/A	#N/A	0.678649	#N/A	0.711405	#N/A	0.241023	0.232719	0.246659	#N/A	#N/A	#N/A	#N/A	1.18264	#N/A	#N/A	#N/A	0.685123	#N/A	#N/A	#N/A	0.482378	#N/A	#N/A	0.238704	#N/A	#N/A	#N/A	0.13278	#N/A	#N/A	#N/A	0.102784	0.128508	0.137294	0.155727	#N/A	#N/A	#N/A	#N/A	#N/A	#N/A	#N/A	#N/A	0.136047	0.337046	0.229713	0.616164	0.823724	0.615063	2.48116	0.980425	0.412581	#N/A	#N/A	#N/A	#N/A	26	ENSG00000141627	DYM	protein_coding	dymeclin [Source:HGNC Symbol;Acc:HGNC:21317]
INO80D#114933	#N/A	#N/A	0.371428	#N/A	0.483658	0.663351	0.613549	#N/A	0.749448	#N/A	1.46652	#N/A	#N/A	0.424459	0.511409	0.362952	0.47941	0.591879	0.880219	1.29696	#N/A	0.652316	#N/A	#N/A	#N/A	#N/A	0.831085	#N/A	0.612685	#N/A	0.471364	#N/A	#N/A	#N/A	#N/A	#N/A	#N/A	#N/A	#N/A	#N/A	#N/A	#N/A	#N/A	#N/A	#N/A	#N/A	#N/A	#N/A	#N/A	#N/A	#N/A	0.240208	0.312883	0.492426	0.50303	0.878265	1.99173	0.840954	#N/A	#N/A	#N/A	0.694073	0.68839	26	ENSG00000114933	INO80D	protein_coding	INO80 complex subunit D [Source:HGNC Symbol;Acc:HGNC:25997]
MID2	#N/A	#N/A	#N/A	0.989531	#N/A	0.765133	#N/A	#N/A	1.00758	#N/A	1.06062	#N/A	#N/A	#N/A	1.17249	0.980542	1.1244	1.08752	#N/A	1.2562	#N/A	#N/A	#N/A	#N/A	#N/A	1.47333	4.1521	3.85642	3.91891	1.84117	0.891776	#N/A	#N/A	#N/A	0.295934	1.21401	#N/A	0.288028	#N/A	0.512976	0.486886	0.433881	0.228611	#N/A	#N/A	#N/A	#N/A	#N/A	#N/A	#N/A	0.470674	0.323618	#N/A	#N/A	#N/A	#N/A	1.4687	#N/A	#N/A	#N/A	#N/A	#N/A	1.63114	26	ENSG00000080561	MID2	protein_coding	midline 2 [Source:HGNC Symbol;Acc:HGNC:7096]
COL26A1	#N/A	#N/A	#N/A	0.908219	0.805353	#N/A	#N/A	#N/A	0.446014	#N/A	0.348236	#N/A	#N/A	1.45562	0.89901	1.2538	#N/A	0.832024	#N/A	#N/A	#N/A	#N/A	#N/A	#N/A	#N/A	#N/A	1.10415	0.534626	#N/A	#N/A	#N/A	#N/A	0.810836	#N/A	1.54972	#N/A	#N/A	1.14324	#N/A	0.289996	1.26335	0.632342	1.0004	0.30991	#N/A	#N/A	0.667517	1.02193	#N/A	0.738032	1.57789	1.09429	#N/A	#N/A	0.536823	#N/A	#N/A	0.385442	0.519924	#N/A	#N/A	#N/A	#N/A	26	ENSG00000160963	COL26A1	protein_coding	collagen type XXVI alpha 1 chain [Source:HGNC Symbol;Acc:HGNC:18038]
MIDN	#N/A	#N/A	#N/A	#N/A	#N/A	#N/A	0.969053	#N/A	0.945026	#N/A	1.63927	#N/A	#N/A	4.1296	2.62999	4.19161	2.00979	5.45136	2.92611	2.80231	2.83912	2.69485	1.06384	2.63002	3.76766	#N/A	1.43819	1.00655	#N/A	2.51525	2.08776	#N/A	1.16551	#N/A	#N/A	#N/A	#N/A	#N/A	#N/A	#N/A	#N/A	#N/A	#N/A	#N/A	#N/A	#N/A	#N/A	#N/A	#N/A	#N/A	#N/A	1.44952	1.11769	0.834585	0.752247	#N/A	2.84487	2.91498	#N/A	#N/A	#N/A	#N/A	#N/A	26	ENSG00000167470	MIDN	protein_coding	midnolin [Source:HGNC Symbol;Acc:HGNC:16298]
QSOX1	#N/A	#N/A	#N/A	#N/A	#N/A	#N/A	#N/A	#N/A	#N/A	#N/A	3.1517	#N/A	#N/A	1.61256	1.38569	1.55913	1.84442	2.1305	1.5278	1.33897	1.96881	#N/A	0.77347	1.901	#N/A	#N/A	1.83095	#N/A	#N/A	#N/A	2.16059	#N/A	1.18773	#N/A	0.295863	#N/A	#N/A	0.464481	#N/A	#N/A	0.341654	#N/A	#N/A	#N/A	#N/A	#N/A	#N/A	#N/A	#N/A	#N/A	0.626918	1.28082	0.914702	0.931028	1.88619	1.71178	#N/A	1.6021	1.21346	2.80474	#N/A	#N/A	#N/A	26	ENSG00000116260	QSOX1	protein_coding	quiescin sulfhydryl oxidase 1 [Source:HGNC Symbol;Acc:HGNC:9756]
TBC1D5	#N/A	#N/A	#N/A	#N/A	#N/A	#N/A	#N/A	#N/A	#N/A	#N/A	0.767422	#N/A	#N/A	#N/A	0.266487	#N/A	#N/A	#N/A	#N/A	0.607794	#N/A	#N/A	#N/A	0.631538	0.409717	#N/A	#N/A	#N/A	#N/A	#N/A	0.346716	#N/A	#N/A	#N/A	0.244533	#N/A	#N/A	0.21361	0.162483	0.261991	0.30352	0.262001	0.137611	0.138397	#N/A	#N/A	0.147917	0.121385	#N/A	#N/A	0.332763	0.31766	0.438155	0.509165	0.628835	0.594601	1.63106	0.681918	#N/A	0.779032	#N/A	0.570579	#N/A	26	ENSG00000131374	TBC1D5	protein_coding	TBC1 domain family member 5 [Source:HGNC Symbol;Acc:HGNC:19166]
CRK	#N/A	#N/A	#N/A	#N/A	#N/A	#N/A	#N/A	#N/A	#N/A	#N/A	0.825216	#N/A	#N/A	1.2154	0.624055	1.22024	1.23318	1.49468	1.28127	2.20077	1.12083	1.41048	0.505962	1.13657	0.792091	#N/A	#N/A	#N/A	#N/A	#N/A	1.04489	#N/A	0.656661	0.508468	#N/A	#N/A	#N/A	#N/A	#N/A	#N/A	0.135495	#N/A	#N/A	#N/A	#N/A	#N/A	#N/A	#N/A	0.719789	#N/A	0.24164	0.567489	0.568934	0.635354	#N/A	0.665071	1.84181	1.31357	#N/A	#N/A	#N/A	0.670192	#N/A	26	ENSG00000167193	CRK	protein_coding	CRK proto-oncogene, adaptor protein [Source:HGNC Symbol;Acc:HGNC:2362]
CAPN15#103326	#N/A	#N/A	0.522089	#N/A	0.719098	0.887551	#N/A	#N/A	#N/A	#N/A	#N/A	#N/A	#N/A	0.506798	#N/A	0.828249	#N/A	1.23095	1.13299	3.82127	#N/A	#N/A	#N/A	1.37172	#N/A	#N/A	0.797201	#N/A	#N/A	#N/A	#N/A	#N/A	#N/A	#N/A	0.630574	#N/A	#N/A	0.450821	#N/A	#N/A	0.511721	0.660138	0.260072	0.365902	#N/A	#N/A	0.326459	0.32717	1.0996	#N/A	0.549783	1.16644	0.613177	0.853312	1.62268	1.29553	#N/A	2.07658	#N/A	#N/A	#N/A	#N/A	#N/A	26	ENSG00000103326	CAPN15	protein_coding	calpain 15 [Source:HGNC Symbol;Acc:HGNC:11182]
ST6GAL1	#N/A	#N/A	#N/A	#N/A	#N/A	#N/A	#N/A	#N/A	#N/A	#N/A	#N/A	#N/A	#N/A	4.15032	2.04308	1.8834	#N/A	3.54942	4.5548	3.16314	2.95948	3.90401	#N/A	1.78958	#N/A	#N/A	#N/A	#N/A	#N/A	#N/A	1.12405	#N/A	1.56624	0.832248	#N/A	#N/A	#N/A	0.316096	0.643829	0.398801	0.395787	#N/A	1.43241	0.714692	0.998221	#N/A	1.08779	1.01643	#N/A	0.880225	#N/A	1.45588	#N/A	#N/A	1.61898	1.17824	0.953053	#N/A	#N/A	#N/A	#N/A	#N/A	#N/A	26	ENSG00000073849	ST6GAL1	protein_coding	ST6 beta-galactoside alpha-2,6-sialyltransferase 1 [Source:HGNC Symbol;Acc:HGNC:10860]
UPP1	#N/A	#N/A	#N/A	#N/A	#N/A	#N/A	#N/A	#N/A	#N/A	#N/A	#N/A	#N/A	#N/A	3.85609	3.10314	4.04035	3.41877	4.62023	1.4694	3.23523	3.95161	2.2927	0.934856	2.70106	1.54709	#N/A	0.91831	1.21021	#N/A	#N/A	2.8483	1.31167	1.7363	1.21496	#N/A	#N/A	#N/A	#N/A	#N/A	#N/A	#N/A	#N/A	#N/A	#N/A	#N/A	#N/A	#N/A	#N/A	#N/A	0.365833	#N/A	2.0754	1.69442	#N/A	1.4419	1.35118	1.75747	1.92071	#N/A	2.13452	#N/A	#N/A	#N/A	26	ENSG00000183696	UPP1	protein_coding	uridine phosphorylase 1 [Source:HGNC Symbol;Acc:HGNC:12576]
TMC1	#N/A	#N/A	#N/A	#N/A	#N/A	#N/A	#N/A	#N/A	#N/A	#N/A	#N/A	#N/A	#N/A	4.44745	4.28385	3.82578	3.29931	3.0254	#N/A	0.939299	1.30683	1.35582	1.78217	#N/A	#N/A	#N/A	2.14148	1.89337	#N/A	#N/A	2.55542	1.24978	2.86566	#N/A	#N/A	#N/A	#N/A	#N/A	#N/A	#N/A	#N/A	#N/A	1.65674	#N/A	2.30478	#N/A	1.11442	#N/A	#N/A	2.11789	#N/A	3.76575	2.29695	1.67091	2.3934	1.48086	0.745394	1.31799	#N/A	#N/A	#N/A	1.36823	#N/A	26	ENSG00000165091	TMC1	protein_coding	transmembrane channel like 1 [Source:HGNC Symbol;Acc:HGNC:16513]
DLEU1	1.52708	#N/A	#N/A	#N/A	#N/A	0.628136	#N/A	#N/A	1.109	#N/A	1.73537	#N/A	#N/A	1.44406	1.56671	1.67482	#N/A	1.69225	1.80483	1.74236	1.07741	1.35244	#N/A	2.21605	0.638199	#N/A	#N/A	#N/A	#N/A	#N/A	0.936762	#N/A	0.55908	#N/A	#N/A	#N/A	#N/A	#N/A	#N/A	#N/A	#N/A	#N/A	#N/A	#N/A	#N/A	#N/A	#N/A	#N/A	#N/A	#N/A	#N/A	0.405269	0.810244	0.792983	0.610245	0.86938	3.43207	0.939102	1.09878	1.27682	#N/A	#N/A	#N/A	25	ENSG00000176124	DLEU1	lncRNA	deleted in lymphocytic leukemia 1 [Source:HGNC Symbol;Acc:HGNC:13747]
CCDC60	2.86661	2.10845	#N/A	#N/A	#N/A	#N/A	#N/A	#N/A	#N/A	#N/A	#N/A	#N/A	#N/A	3.08102	3.30475	1.668	5.90435	6.10137	1.26655	3.25565	4.11326	2.88723	#N/A	2.38459	#N/A	#N/A	3.09312	1.95678	2.23498	#N/A	#N/A	#N/A	#N/A	#N/A	#N/A	#N/A	#N/A	#N/A	#N/A	#N/A	#N/A	#N/A	#N/A	#N/A	#N/A	#N/A	#N/A	#N/A	#N/A	#N/A	#N/A	3.00007	2.43895	1.45509	1.51647	#N/A	1.71805	2.98592	1.03783	2.38461	#N/A	3.25414	2.43453	25	ENSG00000183273	CCDC60	protein_coding	coiled-coil domain containing 60 [Source:HGNC Symbol;Acc:HGNC:28610]
CEACAM16-AS1	1.38035	#N/A	#N/A	#N/A	#N/A	#N/A	#N/A	#N/A	0.747738	#N/A	#N/A	#N/A	0.571365	2.31903	1.84974	1.72423	0.934558	2.03252	1.406	5.06566	2.69033	2.08423	#N/A	2.07987	1.195	#N/A	1.92769	0.780516	#N/A	#N/A	#N/A	#N/A	#N/A	#N/A	#N/A	#N/A	#N/A	#N/A	#N/A	#N/A	#N/A	#N/A	#N/A	#N/A	#N/A	#N/A	#N/A	#N/A	#N/A	#N/A	#N/A	1.54058	1.10336	0.949056	1.56355	1.33622	2.08654	2.46353	#N/A	#N/A	#N/A	2.88182	2.71287	25	ENSG00000266903	CEACAM16-AS1	lncRNA	CEACAM16, CEACAM19 and PVR antisense RNA 1 [Source:HGNC Symbol;Acc:HGNC:55317]
PRAG1	1.53276	#N/A	#N/A	#N/A	#N/A	#N/A	#N/A	#N/A	#N/A	#N/A	#N/A	#N/A	#N/A	6.88885	4.40778	4.78001	2.65756	5.54052	3.67788	5.40899	5.92886	3.4394	1.68103	4.53817	#N/A	#N/A	#N/A	#N/A	#N/A	#N/A	4.36327	#N/A	2.51252	1.0701	#N/A	#N/A	#N/A	#N/A	#N/A	#N/A	#N/A	#N/A	#N/A	#N/A	#N/A	#N/A	#N/A	#N/A	#N/A	0.377061	#N/A	3.52984	1.79209	1.38587	3.63322	1.44312	3.74275	1.67224	#N/A	2.76463	#N/A	0.88238	#N/A	25	ENSG00000275342	PRAG1	protein_coding	PEAK1 related, kinase-activating pseudokinase 1 [Source:HGNC Symbol;Acc:HGNC:25438]
ACTG1	1.04728	1.64183	0.592341	#N/A	0.569879	#N/A	#N/A	#N/A	0.885632	#N/A	1.71634	#N/A	#N/A	2.76431	1.85759	2.04699	1.44498	3.68659	3.36425	1.77608	3.68622	1.44851	#N/A	3.07749	#N/A	#N/A	2.20527	2.49344	1.6411	#N/A	1.88691	0.819398	1.65526	0.634611	#N/A	#N/A	#N/A	#N/A	#N/A	#N/A	#N/A	#N/A	#N/A	#N/A	#N/A	#N/A	#N/A	#N/A	#N/A	#N/A	#N/A	#N/A	#N/A	#N/A	#N/A	#N/A	#N/A	#N/A	#N/A	#N/A	#N/A	0.997741	1.47042	25	ENSG00000184009	ACTG1	protein_coding	actin gamma 1 [Source:HGNC Symbol;Acc:HGNC:144]
LINC-PINT	1.10479	1.27187	0.648792	0.638963	0.940603	1.54066	0.861095	0.725941	0.958128	#N/A	#N/A	#N/A	0.539012	0.399173	0.867892	#N/A	#N/A	0.453523	#N/A	1.66441	#N/A	#N/A	#N/A	#N/A	#N/A	#N/A	1.10912	0.920066	1.62064	#N/A	0.65981	0.946899	#N/A	#N/A	#N/A	#N/A	#N/A	#N/A	#N/A	#N/A	#N/A	#N/A	#N/A	#N/A	#N/A	#N/A	#N/A	#N/A	#N/A	#N/A	#N/A	#N/A	0.514884	#N/A	#N/A	0.730424	3.10518	1.17208	0.989974	#N/A	#N/A	#N/A	1.18221	25	ENSG00000231721	LINC-PINT	lncRNA	long intergenic non-protein coding RNA, p53 induced transcript [Source:HGNC Symbol;Acc:HGNC:26885]
VIPR2	1.61696	2.64926	5.51067	3.85531	6.17748	5.80247	2.72017	3.67919	2.55291	#N/A	4.42417	#N/A	2.96245	#N/A	1.6204	#N/A	#N/A	#N/A	#N/A	#N/A	#N/A	#N/A	#N/A	#N/A	#N/A	#N/A	4.92897	5.57196	3.78889	1.78438	#N/A	#N/A	#N/A	#N/A	#N/A	#N/A	#N/A	#N/A	#N/A	#N/A	#N/A	#N/A	0.296	#N/A	#N/A	#N/A	#N/A	#N/A	#N/A	0.827753	#N/A	3.04189	#N/A	2.19661	3.81448	2.06523	#N/A	2.94056	1.74062	#N/A	#N/A	3.70162	#N/A	25	ENSG00000106018	VIPR2	protein_coding	vasoactive intestinal peptide receptor 2 [Source:HGNC Symbol;Acc:HGNC:12695]
HTR2B	1.92437	#N/A	1.20042	1.5812	#N/A	1.74524	#N/A	0.988159	1.43009	#N/A	1.47535	#N/A	2.05536	1.38911	1.19095	1.35633	#N/A	0.956246	#N/A	2.19176	1.58281	#N/A	#N/A	#N/A	1.42068	#N/A	#N/A	1.92933	1.33255	#N/A	0.909395	#N/A	1.0171	#N/A	#N/A	#N/A	#N/A	#N/A	#N/A	#N/A	#N/A	#N/A	#N/A	#N/A	#N/A	#N/A	#N/A	#N/A	#N/A	#N/A	#N/A	0.893008	#N/A	1.29256	1.39098	#N/A	1.77177	1.25462	1.77456	#N/A	#N/A	#N/A	#N/A	25	ENSG00000135914	HTR2B	protein_coding	5-hydroxytryptamine receptor 2B [Source:HGNC Symbol;Acc:HGNC:5294]
#261103	1.54964	#N/A	#N/A	#N/A	#N/A	#N/A	#N/A	1.13792	#N/A	#N/A	2.23779	#N/A	#N/A	3.54944	3.19113	3.38444	4.93546	2.11861	1.3206	1.82942	1.6073	3.37031	0.915042	#N/A	2.24467	#N/A	5.41083	4.05443	4.18364	#N/A	#N/A	#N/A	#N/A	#N/A	#N/A	#N/A	#N/A	#N/A	#N/A	#N/A	#N/A	#N/A	#N/A	#N/A	#N/A	#N/A	#N/A	#N/A	#N/A	#N/A	#N/A	3.20143	2.55557	1.52688	3.9662	#N/A	1.8665	2.37961	#N/A	#N/A	#N/A	2.24316	2.48694	25	ENSG00000261103		lncRNA	novel transcript, antisense to CDH13
NFIA-AS2	1.51521	1.88608	4.53464	2.21345	2.69176	4.83831	2.02167	2.59338	4.38488	#N/A	#N/A	#N/A	#N/A	#N/A	1.8869	#N/A	#N/A	1.55009	#N/A	#N/A	#N/A	#N/A	#N/A	2.32351	#N/A	#N/A	3.03935	2.64312	3.15322	#N/A	#N/A	#N/A	#N/A	#N/A	0.541226	#N/A	#N/A	#N/A	#N/A	#N/A	#N/A	#N/A	#N/A	1.41223	#N/A	#N/A	#N/A	#N/A	#N/A	#N/A	#N/A	2.55986	2.16372	#N/A	1.29703	1.80815	2.71652	2.33014	1.78592	#N/A	#N/A	3.008	#N/A	25	ENSG00000237928	NFIA-AS2	lncRNA	NFIA antisense RNA 2 [Source:HGNC Symbol;Acc:HGNC:40401]
GREM2	0.824386	#N/A	3.12469	2.31832	2.53137	0.944901	0.972408	#N/A	1.15526	#N/A	0.663792	#N/A	#N/A	#N/A	#N/A	#N/A	#N/A	#N/A	#N/A	0.661949	#N/A	0.874326	#N/A	#N/A	#N/A	#N/A	2.11009	1.11984	1.65694	#N/A	2.16652	#N/A	1.50389	#N/A	#N/A	#N/A	#N/A	#N/A	#N/A	0.614712	3.08541	2.40034	#N/A	#N/A	#N/A	#N/A	#N/A	#N/A	#N/A	#N/A	3.14803	3.16271	1.49952	#N/A	1.43896	0.89366	#N/A	1.14971	1.18874	#N/A	#N/A	#N/A	#N/A	25	ENSG00000180875	GREM2	protein_coding	gremlin 2, DAN family BMP antagonist [Source:HGNC Symbol;Acc:HGNC:17655]
LINC02316	1.70609	#N/A	#N/A	1.2099	#N/A	#N/A	#N/A	#N/A	#N/A	#N/A	#N/A	#N/A	1.66239	2.57072	2.10896	2.47055	#N/A	1.99388	#N/A	1.89289	#N/A	2.9365	#N/A	#N/A	1.48481	#N/A	1.18499	#N/A	#N/A	#N/A	5.06422	#N/A	1.85597	#N/A	#N/A	#N/A	#N/A	#N/A	#N/A	#N/A	#N/A	#N/A	1.59961	#N/A	1.38871	#N/A	1.37151	#N/A	#N/A	2.22556	#N/A	3.53331	1.77957	1.47244	2.46847	1.51426	1.50007	2.26046	1.99805	#N/A	#N/A	#N/A	#N/A	25	ENSG00000258912	LINC02316	lncRNA	long intergenic non-protein coding RNA 2316 [Source:HGNC Symbol;Acc:HGNC:53235]
#263011	0.383011	#N/A	5.78123	1.29099	#N/A	0.615682	0.488504	1.29492	0.471813	#N/A	#N/A	#N/A	1.05576	4.77991	2.08405	1.85733	0.462183	0.953605	#N/A	#N/A	#N/A	0.501569	#N/A	#N/A	#N/A	#N/A	#N/A	0.603791	0.683534	#N/A	2.28896	#N/A	1.07185	#N/A	#N/A	#N/A	#N/A	#N/A	#N/A	#N/A	#N/A	#N/A	#N/A	#N/A	#N/A	#N/A	#N/A	#N/A	0.508885	#N/A	#N/A	4.87481	1.53686	#N/A	0.569744	0.473934	#N/A	0.418237	0.538003	#N/A	#N/A	#N/A	#N/A	25	ENSG00000263011		lncRNA	novel transcript, sense overlapping ZNF205
RBM12B	0.872352	#N/A	0.914033	1.09543	0.917798	0.901338	1.24947	0.817705	1.76624	#N/A	2.02556	#N/A	0.525737	0.467257	0.702129	0.477858	#N/A	#N/A	0.870447	1.71223	1.1281	#N/A	#N/A	1.13563	0.781162	#N/A	0.54381	#N/A	0.86862	#N/A	#N/A	#N/A	#N/A	#N/A	#N/A	#N/A	#N/A	#N/A	#N/A	#N/A	#N/A	#N/A	#N/A	#N/A	#N/A	#N/A	#N/A	#N/A	#N/A	#N/A	#N/A	0.474553	0.792826	#N/A	#N/A	1.15206	2.04348	1.33017	#N/A	#N/A	#N/A	#N/A	#N/A	25	ENSG00000183808	RBM12B	protein_coding	RNA binding motif protein 12B [Source:HGNC Symbol;Acc:HGNC:32310]
ZIC4	0.697001	#N/A	4.14314	3.36059	1.89313	1.343	#N/A	2.66395	0.884793	#N/A	0.596581	#N/A	1.6228	2.68891	4.45009	4.1972	0.959961	1.79336	#N/A	#N/A	#N/A	0.826916	#N/A	0.527133	0.824945	#N/A	1.81141	#N/A	1.17134	#N/A	#N/A	#N/A	#N/A	#N/A	#N/A	#N/A	#N/A	#N/A	#N/A	#N/A	#N/A	#N/A	#N/A	#N/A	#N/A	#N/A	#N/A	#N/A	#N/A	#N/A	#N/A	5.1264	2.11731	#N/A	1.10984	#N/A	#N/A	0.814055	0.971818	#N/A	#N/A	0.940895	#N/A	25	ENSG00000174963	ZIC4	protein_coding	Zic family member 4 [Source:HGNC Symbol;Acc:HGNC:20393]
SCP2	#N/A	3.37111	3.23196	2.09878	3.09277	3.1987	2.66097	1.85286	3.66358	#N/A	3.87651	0.7547	1.35075	#N/A	#N/A	#N/A	#N/A	#N/A	#N/A	#N/A	#N/A	#N/A	#N/A	#N/A	#N/A	#N/A	1.59388	1.49748	1.98877	#N/A	#N/A	#N/A	#N/A	#N/A	#N/A	#N/A	#N/A	#N/A	#N/A	#N/A	#N/A	#N/A	#N/A	#N/A	#N/A	#N/A	#N/A	#N/A	#N/A	#N/A	#N/A	1.93718	1.04557	1.06748	2.48439	1.58082	3.43109	2.9426	1.06556	0.890263	#N/A	1.98264	1.72945	25	ENSG00000116171	SCP2	protein_coding	sterol carrier protein 2 [Source:HGNC Symbol;Acc:HGNC:10606]
KHDRBS3	#N/A	4.82758	6.1786	3.0745	4.35637	3.90882	2.31791	2.20571	3.81913	#N/A	3.67575	#N/A	#N/A	0.875973	#N/A	0.408645	0.542625	0.780729	#N/A	0.892984	#N/A	#N/A	#N/A	0.72816	0.875108	#N/A	2.52006	2.5461	2.6988	#N/A	1.17656	0.882303	0.858821	#N/A	#N/A	#N/A	#N/A	#N/A	#N/A	#N/A	#N/A	#N/A	#N/A	#N/A	#N/A	#N/A	#N/A	#N/A	#N/A	#N/A	#N/A	#N/A	#N/A	#N/A	#N/A	#N/A	1.00726	#N/A	#N/A	#N/A	#N/A	7.27394	6.22087	25	ENSG00000131773	KHDRBS3	protein_coding	KH RNA binding domain containing, signal transduction associated 3 [Source:HGNC Symbol;Acc:HGNC:18117]
CEP57L1	#N/A	2.2965	0.438487	0.637836	#N/A	0.957652	1.21678	0.54227	1.1879	#N/A	0.833562	#N/A	#N/A	#N/A	#N/A	#N/A	#N/A	#N/A	#N/A	#N/A	#N/A	#N/A	#N/A	#N/A	#N/A	#N/A	1.21303	1.31313	1.31339	#N/A	#N/A	#N/A	#N/A	#N/A	0.229077	#N/A	#N/A	0.190523	0.281277	0.213218	0.24604	#N/A	0.342791	#N/A	#N/A	#N/A	0.211281	#N/A	#N/A	0.385631	#N/A	#N/A	0.429839	#N/A	0.696892	#N/A	1.16354	#N/A	0.731432	#N/A	#N/A	2.50548	1.93118	25	ENSG00000183137	CEP57L1	protein_coding	centrosomal protein 57 like 1 [Source:HGNC Symbol;Acc:HGNC:21561]
KANSL1L	#N/A	1.18877	0.579458	#N/A	0.986888	0.98598	0.723851	0.707479	1.49913	#N/A	1.27494	#N/A	#N/A	0.411236	0.653989	0.316795	#N/A	0.363651	0.886865	1.47594	#N/A	0.469042	#N/A	0.839498	0.753204	#N/A	0.27708	#N/A	0.901888	#N/A	#N/A	#N/A	#N/A	#N/A	#N/A	#N/A	#N/A	#N/A	#N/A	#N/A	#N/A	#N/A	#N/A	#N/A	#N/A	#N/A	#N/A	#N/A	#N/A	#N/A	#N/A	0.180936	#N/A	#N/A	0.543268	#N/A	2.33478	0.540333	#N/A	#N/A	#N/A	1.63748	1.28977	25	ENSG00000144445	KANSL1L	protein_coding	KAT8 regulatory NSL complex subunit 1 like [Source:HGNC Symbol;Acc:HGNC:26310]
EEF2K#103319	#N/A	1.65017	0.257852	#N/A	#N/A	1.00091	#N/A	#N/A	0.638307	#N/A	1.85028	#N/A	0.678805	#N/A	#N/A	#N/A	0.77759	#N/A	#N/A	#N/A	#N/A	#N/A	#N/A	#N/A	#N/A	#N/A	#N/A	#N/A	0.923218	#N/A	#N/A	#N/A	#N/A	#N/A	0.617238	#N/A	#N/A	0.47431	#N/A	0.52803	0.689491	0.608817	#N/A	#N/A	#N/A	#N/A	#N/A	#N/A	1.06769	#N/A	1.01352	2.70678	0.804928	#N/A	2.89389	2.09023	2.18886	2.36786	0.716711	1.27248	#N/A	1.59904	1.25159	25	ENSG00000103319	EEF2K	protein_coding	eukaryotic elongation factor 2 kinase [Source:HGNC Symbol;Acc:HGNC:24615]
GCLM	#N/A	2.77891	0.853827	0.967125	0.838276	#N/A	#N/A	0.830576	2.67189	#N/A	1.40856	#N/A	0.832755	0.981951	#N/A	#N/A	#N/A	0.808099	#N/A	1.57884	#N/A	3.04292	#N/A	1.48902	#N/A	#N/A	1.66946	1.86686	1.88077	#N/A	1.46834	#N/A	1.26105	#N/A	#N/A	#N/A	#N/A	#N/A	#N/A	#N/A	#N/A	#N/A	#N/A	#N/A	#N/A	#N/A	#N/A	#N/A	#N/A	#N/A	#N/A	2.35054	1.89832	#N/A	2.18002	2.43558	3.35183	1.65188	0.977854	#N/A	#N/A	#N/A	#N/A	25	ENSG00000023909	GCLM	protein_coding	glutamate-cysteine ligase modifier subunit [Source:HGNC Symbol;Acc:HGNC:4312]
#279317	#N/A	2.70087	4.66329	2.9169	2.6113	3.9533	5.0498	3.5635	5.20633	#N/A	#N/A	#N/A	1.15673	#N/A	1.22847	#N/A	#N/A	#N/A	#N/A	#N/A	#N/A	#N/A	#N/A	1.8329	#N/A	#N/A	3.56675	2.97455	2.20002	#N/A	#N/A	#N/A	#N/A	#N/A	#N/A	#N/A	#N/A	#N/A	#N/A	#N/A	#N/A	#N/A	#N/A	#N/A	#N/A	#N/A	#N/A	#N/A	#N/A	#N/A	#N/A	2.5838	1.14778	1.67399	3.65077	1.56675	3.42402	2.07219	1.96052	#N/A	1.11633	5.39399	4.29039	25	ENSG00000279317		lncRNA	novel transcript
CAPS2	#N/A	1.53803	1.44793	0.746424	0.910107	1.20339	1.4225	1.44067	2.01669	#N/A	1.7402	#N/A	0.70157	#N/A	0.379123	#N/A	#N/A	#N/A	#N/A	#N/A	#N/A	#N/A	#N/A	#N/A	#N/A	0.676824	1.69266	1.11227	2.1168	#N/A	0.446819	#N/A	0.496154	#N/A	#N/A	#N/A	#N/A	#N/A	#N/A	#N/A	#N/A	#N/A	#N/A	0.217879	#N/A	#N/A	#N/A	#N/A	#N/A	#N/A	#N/A	0.218464	#N/A	0.516724	#N/A	1.03507	1.74995	0.756757	#N/A	#N/A	#N/A	2.41164	2.08189	25	ENSG00000180881	CAPS2	protein_coding	calcyphosine 2 [Source:HGNC Symbol;Acc:HGNC:16471]
INPP5A	#N/A	1.44901	#N/A	#N/A	#N/A	#N/A	#N/A	#N/A	#N/A	#N/A	#N/A	#N/A	#N/A	1.70414	1.21545	1.14397	0.625156	1.71864	1.43676	2.70182	1.85118	2.21461	0.531378	1.57891	#N/A	0.779356	1.04929	1.66884	1.29129	#N/A	1.34934	#N/A	1.19256	0.80428	0.186508	#N/A	#N/A	#N/A	#N/A	#N/A	0.246728	0.423109	#N/A	#N/A	#N/A	#N/A	0.168353	#N/A	#N/A	#N/A	0.214511	#N/A	#N/A	#N/A	#N/A	#N/A	#N/A	#N/A	#N/A	#N/A	#N/A	0.858861	#N/A	25	ENSG00000068383	INPP5A	protein_coding	inositol polyphosphate-5-phosphatase A [Source:HGNC Symbol;Acc:HGNC:6076]
MPRIP	#N/A	1.14267	#N/A	0.35207	#N/A	#N/A	#N/A	#N/A	#N/A	#N/A	1.06446	#N/A	#N/A	1.24715	0.868858	0.846453	#N/A	1.31172	1.59948	2.31782	1.08181	1.17127	0.504583	1.52131	#N/A	0.598368	1.53547	1.57456	2.79902	1.04599	#N/A	#N/A	#N/A	#N/A	0.240787	#N/A	#N/A	#N/A	#N/A	#N/A	0.137373	0.255615	#N/A	#N/A	#N/A	#N/A	0.131287	#N/A	0.572121	#N/A	#N/A	#N/A	#N/A	#N/A	#N/A	#N/A	#N/A	#N/A	#N/A	#N/A	#N/A	1.1116	1.5377	25	ENSG00000133030	MPRIP	protein_coding	myosin phosphatase Rho interacting protein [Source:HGNC Symbol;Acc:HGNC:30321]
ACSM5	#N/A	2.15077	4.53785	3.51674	5.30998	4.6662	3.93353	4.36003	3.50886	#N/A	2.6561	#N/A	2.35432	#N/A	2.38	1.02982	2.38862	#N/A	#N/A	2.43291	#N/A	#N/A	#N/A	#N/A	#N/A	#N/A	#N/A	#N/A	1.71169	#N/A	#N/A	#N/A	#N/A	#N/A	#N/A	#N/A	#N/A	#N/A	#N/A	#N/A	#N/A	#N/A	#N/A	0.750442	#N/A	#N/A	#N/A	#N/A	#N/A	#N/A	#N/A	4.43577	2.93461	2.92401	4.41694	3.48573	2.20423	#N/A	4.01366	#N/A	#N/A	4.68542	3.69025	25	ENSG00000183549	ACSM5	protein_coding	acyl-CoA synthetase medium chain family member 5 [Source:HGNC Symbol;Acc:HGNC:26060]
THAP4	#N/A	2.2342	1.3618	1.40047	1.05759	1.53762	#N/A	0.887054	2.98309	#N/A	2.28872	#N/A	1.05819	1.02851	#N/A	#N/A	#N/A	0.740842	#N/A	3.26133	#N/A	1.30267	#N/A	1.56621	#N/A	#N/A	1.27072	#N/A	1.05724	#N/A	0.717542	#N/A	0.966797	#N/A	#N/A	#N/A	#N/A	#N/A	#N/A	#N/A	#N/A	#N/A	#N/A	#N/A	#N/A	#N/A	#N/A	#N/A	#N/A	#N/A	#N/A	1.75235	0.821534	#N/A	0.989227	1.14595	3.32549	3.50528	1.22783	#N/A	#N/A	#N/A	#N/A	25	ENSG00000176946	THAP4	protein_coding	THAP domain containing 4 [Source:HGNC Symbol;Acc:HGNC:23187]
CUX2	#N/A	0.0464644	#N/A	#N/A	#N/A	#N/A	#N/A	#N/A	#N/A	#N/A	#N/A	#N/A	#N/A	2.65599	2.61914	3.55463	#N/A	2.76188	#N/A	0.92678	1.36149	#N/A	1.441	#N/A	#N/A	#N/A	#N/A	1.31082	#N/A	#N/A	1.13611	#N/A	1.17934	#N/A	#N/A	#N/A	#N/A	0.503965	1.44448	#N/A	0.522232	#N/A	2.01823	#N/A	1.1545	#N/A	1.85211	1.57867	#N/A	2.51766	#N/A	1.31151	#N/A	#N/A	2.70936	2.32894	0.814647	2.03226	1.4247	#N/A	#N/A	#N/A	#N/A	25	ENSG00000111249	CUX2	protein_coding	cut like homeobox 2 [Source:HGNC Symbol;Acc:HGNC:19347]
OLMALINC	#N/A	1.75302	1.92434	1.91265	2.05473	2.8611	1.61784	1.78004	1.50905	#N/A	#N/A	#N/A	#N/A	0.863119	1.25688	0.734166	#N/A	0.928293	#N/A	#N/A	#N/A	1.32373	0.769135	#N/A	#N/A	#N/A	1.53545	2.23132	2.27087	#N/A	#N/A	#N/A	#N/A	#N/A	#N/A	#N/A	#N/A	#N/A	#N/A	#N/A	#N/A	#N/A	#N/A	#N/A	#N/A	#N/A	#N/A	#N/A	#N/A	0.310278	#N/A	1.6839	1.2828	#N/A	2.31306	1.89507	#N/A	5.00043	#N/A	#N/A	#N/A	1.11941	2.20593	25	ENSG00000235823	OLMALINC	lncRNA	oligodendrocyte maturation-associated long intergenic non-coding RNA [Source:HGNC Symbol;Acc:HGNC:28060]
TRMT9B#250305	#N/A	1.72404	#N/A	#N/A	#N/A	#N/A	#N/A	0.82979	#N/A	#N/A	#N/A	#N/A	#N/A	1.73506	#N/A	1.44003	#N/A	1.17234	1.22136	#N/A	#N/A	1.60751	#N/A	#N/A	#N/A	#N/A	1.46446	2.53547	3.3686	#N/A	#N/A	#N/A	#N/A	#N/A	0.300047	#N/A	#N/A	0.831761	#N/A	0.676688	0.655227	#N/A	#N/A	#N/A	#N/A	#N/A	#N/A	#N/A	#N/A	#N/A	1.39046	2.61606	0.859703	1.25853	1.83107	2.12841	1.82452	2.02136	#N/A	#N/A	1.04614	2.99293	3.39458	25	ENSG00000250305	TRMT9B	protein_coding	tRNA methyltransferase 9B (putative) [Source:HGNC Symbol;Acc:HGNC:26725]
CALM1	#N/A	1.15084	#N/A	#N/A	#N/A	#N/A	#N/A	#N/A	#N/A	#N/A	#N/A	#N/A	#N/A	3.21698	2.44182	3.54757	2.40939	2.83641	2.5485	2.64771	2.39253	4.52775	#N/A	2.10123	1.37922	#N/A	1.86609	1.55332	#N/A	#N/A	2.75276	#N/A	2.65216	1.04292	#N/A	#N/A	#N/A	#N/A	#N/A	#N/A	0.411843	0.765197	#N/A	#N/A	#N/A	#N/A	#N/A	#N/A	#N/A	#N/A	#N/A	2.06517	#N/A	1.14311	1.03572	1.1198	#N/A	2.19964	#N/A	2.62739	#N/A	#N/A	#N/A	25	ENSG00000198668	CALM1	protein_coding	calmodulin 1 [Source:HGNC Symbol;Acc:HGNC:1442]
CBY1	#N/A	1.58104	1.83345	0.994692	1.7228	1.7206	0.995738	0.902148	2.20592	#N/A	1.33199	#N/A	0.929821	0.660708	0.53916	0.566359	#N/A	#N/A	0.924732	2.43307	#N/A	#N/A	#N/A	#N/A	#N/A	#N/A	1.37643	#N/A	1.41638	#N/A	0.534846	#N/A	#N/A	#N/A	#N/A	#N/A	#N/A	#N/A	#N/A	#N/A	#N/A	#N/A	#N/A	#N/A	#N/A	#N/A	#N/A	#N/A	1.11341	#N/A	#N/A	1.21534	#N/A	#N/A	#N/A	1.44246	#N/A	1.41674	0.878219	1.63736	#N/A	#N/A	1.92082	25	ENSG00000100211	CBY1	protein_coding	chibby family member 1, beta catenin antagonist [Source:HGNC Symbol;Acc:HGNC:1307]
DPM1	#N/A	1.24042	1.31711	0.653321	1.53036	1.13951	1.93433	0.93068	2.13586	#N/A	2.89568	#N/A	#N/A	0.434865	#N/A	0.519079	#N/A	#N/A	0.966336	1.03797	0.917688	#N/A	#N/A	1.28948	#N/A	#N/A	0.948635	0.959246	1.36285	#N/A	0.436893	#N/A	#N/A	#N/A	#N/A	#N/A	#N/A	#N/A	#N/A	#N/A	#N/A	#N/A	#N/A	#N/A	#N/A	#N/A	#N/A	#N/A	#N/A	#N/A	#N/A	0.893801	#N/A	1.20239	1.38773	1.33251	2.52052	1.90122	#N/A	#N/A	#N/A	#N/A	#N/A	25	ENSG00000000419	DPM1	protein_coding	dolichyl-phosphate mannosyltransferase subunit 1, catalytic [Source:HGNC Symbol;Acc:HGNC:3005]
COPZ2	#N/A	1.21212	5.02706	2.79559	3.17299	2.23357	1.77663	1.98281	1.36468	#N/A	1.39589	1.09203	3.22152	#N/A	#N/A	#N/A	#N/A	#N/A	#N/A	#N/A	#N/A	#N/A	#N/A	#N/A	#N/A	#N/A	3.65561	3.69079	2.45995	#N/A	#N/A	#N/A	#N/A	#N/A	#N/A	#N/A	#N/A	#N/A	#N/A	#N/A	#N/A	#N/A	#N/A	#N/A	#N/A	#N/A	#N/A	#N/A	#N/A	#N/A	#N/A	6.62033	1.93038	2.38472	3.38452	2.1701	1.11381	2.73937	1.78788	0.93815	#N/A	3.8905	2.65184	25	ENSG00000005243	COPZ2	protein_coding	COPI coat complex subunit zeta 2 [Source:HGNC Symbol;Acc:HGNC:19356]
EXOSC10	#N/A	1.26042	0.517736	#N/A	#N/A	0.905801	#N/A	#N/A	1.72947	#N/A	1.67667	#N/A	#N/A	#N/A	0.411068	#N/A	#N/A	0.447526	#N/A	#N/A	#N/A	#N/A	#N/A	1.33108	#N/A	#N/A	0.815217	0.755221	#N/A	#N/A	0.445091	1.2078	#N/A	#N/A	0.431287	#N/A	#N/A	0.290032	#N/A	0.346557	0.47483	0.409725	0.189808	0.238624	#N/A	#N/A	0.26149	0.318762	0.694389	#N/A	0.493135	#N/A	#N/A	#N/A	#N/A	#N/A	1.07555	0.720373	#N/A	#N/A	#N/A	#N/A	#N/A	25	ENSG00000171824	EXOSC10	protein_coding	exosome component 10 [Source:HGNC Symbol;Acc:HGNC:9138]
PSMD8	#N/A	1.18415	2.40068	#N/A	1.44108	#N/A	#N/A	#N/A	#N/A	#N/A	1.50258	#N/A	#N/A	3.37328	2.07268	3.25955	4.24317	3.7155	2.70392	1.28312	1.8389	#N/A	#N/A	#N/A	#N/A	#N/A	3.70583	1.41775	2.13165	#N/A	1.12769	#N/A	0.921828	#N/A	#N/A	#N/A	#N/A	#N/A	#N/A	#N/A	#N/A	#N/A	#N/A	#N/A	#N/A	#N/A	#N/A	#N/A	#N/A	#N/A	#N/A	2.70376	1.60245	1.89373	#N/A	#N/A	1.2812	#N/A	2.15947	1.0839	#N/A	2.02543	1.22172	25	ENSG00000099341	PSMD8	protein_coding	proteasome 26S subunit, non-ATPase 8 [Source:HGNC Symbol;Acc:HGNC:9566]
GLIPR1L2	#N/A	#N/A	3.07264	2.00149	2.18476	3.12637	1.87186	3.81727	2.55522	#N/A	2.14832	#N/A	1.73475	#N/A	1.26614	#N/A	#N/A	#N/A	#N/A	1.73156	1.68819	#N/A	#N/A	1.8361	#N/A	#N/A	1.1162	2.26706	2.83056	#N/A	0.613686	#N/A	#N/A	#N/A	#N/A	#N/A	#N/A	#N/A	#N/A	#N/A	#N/A	#N/A	#N/A	#N/A	#N/A	#N/A	#N/A	#N/A	#N/A	#N/A	#N/A	1.65495	#N/A	#N/A	1.31026	2.07733	2.01723	2.76401	#N/A	1.18904	#N/A	1.51132	2.48038	25	ENSG00000180481	GLIPR1L2	protein_coding	GLIPR1 like 2 [Source:HGNC Symbol;Acc:HGNC:28592]
SCCPDH	#N/A	#N/A	4.8012	1.96204	2.04311	5.96276	2.43982	2.36136	3.52765	#N/A	4.48497	#N/A	1.01453	#N/A	#N/A	#N/A	#N/A	#N/A	#N/A	1.74245	#N/A	#N/A	#N/A	#N/A	#N/A	#N/A	2.44756	1.50376	2.2186	2.00575	#N/A	#N/A	#N/A	#N/A	#N/A	#N/A	#N/A	#N/A	#N/A	#N/A	#N/A	#N/A	#N/A	#N/A	#N/A	#N/A	#N/A	#N/A	#N/A	#N/A	#N/A	4.03601	1.30564	1.31937	5.76823	1.20917	3.87818	2.28873	2.05376	1.80985	#N/A	3.3915	2.46027	25	ENSG00000143653	SCCPDH	protein_coding	saccharopine dehydrogenase (putative) [Source:HGNC Symbol;Acc:HGNC:24275]
SLC13A3	#N/A	#N/A	2.57454	1.41213	1.32748	3.57477	1.82692	2.3707	2.28726	#N/A	#N/A	#N/A	#N/A	#N/A	#N/A	#N/A	#N/A	#N/A	#N/A	#N/A	#N/A	#N/A	#N/A	#N/A	#N/A	#N/A	0.997857	1.06808	1.78789	#N/A	1.2031	#N/A	0.797396	#N/A	0.753964	#N/A	#N/A	0.55154	#N/A	0.670098	1.24203	0.868675	#N/A	#N/A	#N/A	#N/A	#N/A	#N/A	#N/A	#N/A	0.564211	1.27781	1.28808	#N/A	1.52397	#N/A	2.9298	1.70249	1.56405	#N/A	#N/A	1.06335	#N/A	25	ENSG00000158296	SLC13A3	protein_coding	solute carrier family 13 member 3 [Source:HGNC Symbol;Acc:HGNC:14430]
SFXN1	#N/A	#N/A	3.31771	1.73578	2.60453	3.62305	2.84609	1.8133	3.10819	#N/A	1.42348	1.0034	1.28727	#N/A	#N/A	#N/A	#N/A	#N/A	#N/A	#N/A	#N/A	#N/A	#N/A	#N/A	#N/A	#N/A	1.85445	1.28084	1.0204	#N/A	#N/A	#N/A	#N/A	#N/A	#N/A	#N/A	#N/A	#N/A	#N/A	0.321109	0.283129	#N/A	#N/A	#N/A	#N/A	#N/A	#N/A	#N/A	#N/A	#N/A	0.509309	1.1308	0.580806	0.643629	1.62075	1.32922	2.38548	1.56325	1.05637	1.47818	#N/A	#N/A	#N/A	25	ENSG00000164466	SFXN1	protein_coding	sideroflexin 1 [Source:HGNC Symbol;Acc:HGNC:16085]
FRRS1	#N/A	#N/A	2.23607	2.07569	2.83633	1.97056	#N/A	2.52733	2.80567	#N/A	1.89521	#N/A	1.09603	#N/A	#N/A	#N/A	0.767142	#N/A	#N/A	#N/A	#N/A	#N/A	#N/A	#N/A	#N/A	#N/A	2.48813	1.2989	0.986713	#N/A	3.10047	2.95508	2.47771	1.6066	#N/A	#N/A	#N/A	#N/A	#N/A	#N/A	#N/A	#N/A	#N/A	#N/A	#N/A	#N/A	#N/A	#N/A	#N/A	#N/A	#N/A	2.1453	1.45092	#N/A	2.82675	2.09832	2.32733	2.37169	1.78008	1.50643	#N/A	2.84908	#N/A	25	ENSG00000156869	FRRS1	protein_coding	ferric chelate reductase 1 [Source:HGNC Symbol;Acc:HGNC:27622]
ALDH2	#N/A	#N/A	5.63546	2.16214	5.51477	5.72902	3.61686	1.91177	1.87767	#N/A	1.66447	#N/A	1.73748	2.16622	1.18963	1.67418	#N/A	2.01575	1.06551	1.85302	#N/A	1.27567	#N/A	1.64315	#N/A	#N/A	#N/A	#N/A	#N/A	#N/A	#N/A	#N/A	#N/A	#N/A	#N/A	#N/A	#N/A	#N/A	#N/A	#N/A	#N/A	#N/A	#N/A	#N/A	#N/A	#N/A	#N/A	#N/A	#N/A	#N/A	#N/A	2.42499	0.998952	#N/A	3.19946	1.40913	#N/A	2.31744	1.34028	#N/A	#N/A	2.12309	1.79823	25	ENSG00000111275	ALDH2	protein_coding	aldehyde dehydrogenase 2 family member [Source:HGNC Symbol;Acc:HGNC:404]
#260658	#N/A	#N/A	2.27945	1.83097	1.4579	#N/A	#N/A	2.91583	0.781919	#N/A	0.572918	#N/A	#N/A	1.87627	3.42079	2.61334	#N/A	1.59704	#N/A	#N/A	0.717143	#N/A	#N/A	0.538638	#N/A	#N/A	2.01794	#N/A	0.989269	#N/A	#N/A	#N/A	#N/A	#N/A	#N/A	#N/A	#N/A	#N/A	2.08834	#N/A	#N/A	#N/A	1.99352	0.74519	#N/A	#N/A	#N/A	#N/A	#N/A	2.01708	#N/A	3.38331	1.76833	0.934568	0.967787	#N/A	0.41328	0.734551	#N/A	#N/A	#N/A	0.877388	#N/A	25	ENSG00000260658		lncRNA	novel transcript
#278668	#N/A	#N/A	2.32757	2.02365	2.53981	1.48788	#N/A	2.62443	1.86059	#N/A	#N/A	#N/A	2.40376	1.41121	1.20523	1.10438	1.5959	#N/A	#N/A	#N/A	#N/A	1.54967	#N/A	#N/A	#N/A	#N/A	2.23927	3.79282	1.39026	#N/A	0.775232	#N/A	#N/A	#N/A	#N/A	#N/A	#N/A	#N/A	#N/A	#N/A	#N/A	#N/A	#N/A	#N/A	#N/A	#N/A	#N/A	#N/A	#N/A	#N/A	#N/A	1.95496	1.9189	1.53328	2.05074	2.82738	1.27864	3.01761	1.79967	#N/A	#N/A	2.30831	#N/A	25	ENSG00000278668		lncRNA	novel transcript
GABPB1-AS1	#N/A	#N/A	1.48125	1.34067	1.30561	1.28288	1.53312	0.947797	1.61875	#N/A	2.37715	#N/A	0.458394	#N/A	0.293656	#N/A	#N/A	#N/A	#N/A	0.954887	#N/A	#N/A	#N/A	#N/A	#N/A	#N/A	1.02577	0.76138	#N/A	#N/A	#N/A	#N/A	#N/A	#N/A	#N/A	#N/A	#N/A	#N/A	#N/A	#N/A	#N/A	#N/A	0.160928	#N/A	#N/A	#N/A	#N/A	#N/A	#N/A	0.283094	#N/A	0.608284	0.995706	1.04332	0.585182	1.49128	1.55029	1.35646	0.676993	1.36418	#N/A	#N/A	1.22297	25	ENSG00000244879	GABPB1-AS1	lncRNA	GABPB1 antisense RNA 1 [Source:HGNC Symbol;Acc:HGNC:44157]
#237301	#N/A	#N/A	2.03853	2.12418	#N/A	#N/A	#N/A	4.02434	#N/A	#N/A	#N/A	#N/A	1.84024	3.77819	2.66823	1.88045	1.05605	1.73191	#N/A	#N/A	#N/A	1.14274	#N/A	0.65121	#N/A	#N/A	3.46965	1.54319	1.70401	#N/A	3.66564	#N/A	1.50237	#N/A	#N/A	#N/A	#N/A	0.583883	#N/A	#N/A	0.575222	0.657076	#N/A	#N/A	#N/A	#N/A	#N/A	#N/A	#N/A	#N/A	0.714863	3.80981	1.80613	#N/A	1.28418	1.16559	#N/A	1.02694	#N/A	#N/A	#N/A	#N/A	#N/A	25	ENSG00000237301		lncRNA	novel transcript
MT1X	#N/A	#N/A	0.239101	0.313289	0.178656	0.154445	0.141646	0.207951	#N/A	#N/A	#N/A	#N/A	0.189476	0.24071	0.28343	0.308847	0.134322	0.245302	0.136831	#N/A	0.122169	#N/A	#N/A	#N/A	#N/A	#N/A	0.271533	0.172991	0.177598	#N/A	#N/A	#N/A	#N/A	#N/A	#N/A	#N/A	#N/A	#N/A	#N/A	#N/A	#N/A	#N/A	#N/A	#N/A	#N/A	#N/A	#N/A	#N/A	#N/A	#N/A	#N/A	0.242374	0.331478	0.157616	0.150937	#N/A	0.102931	0.134737	0.142326	#N/A	#N/A	0.146042	#N/A	25	ENSG00000187193	MT1X	protein_coding	metallothionein 1X [Source:HGNC Symbol;Acc:HGNC:7405]
MTCL1	#N/A	#N/A	3.42919	1.86392	2.66928	3.61545	1.75749	1.66983	1.57879	#N/A	2.19749	#N/A	#N/A	2.5816	0.866376	2.73848	1.34098	2.65593	1.26942	#N/A	#N/A	2.26726	0.905941	1.8479	#N/A	#N/A	1.11636	2.12315	1.54416	#N/A	1.54425	#N/A	2.426	1.40867	#N/A	#N/A	#N/A	#N/A	#N/A	#N/A	#N/A	#N/A	#N/A	#N/A	#N/A	#N/A	#N/A	#N/A	#N/A	#N/A	#N/A	#N/A	#N/A	#N/A	#N/A	#N/A	2.77412	#N/A	#N/A	#N/A	#N/A	2.28244	#N/A	25	ENSG00000168502	MTCL1	protein_coding	microtubule crosslinking factor 1 [Source:HGNC Symbol;Acc:HGNC:29121]
KPTN	#N/A	#N/A	2.3748	3.5945	1.62691	3.67849	2.78212	2.5091	2.96599	#N/A	1.54804	#N/A	1.36299	1.76758	1.07076	1.42139	1.28094	1.59889	#N/A	1.24391	#N/A	1.73664	#N/A	#N/A	#N/A	#N/A	2.31539	1.42333	1.59441	#N/A	1.11598	#N/A	#N/A	#N/A	#N/A	#N/A	#N/A	#N/A	#N/A	#N/A	#N/A	#N/A	#N/A	#N/A	#N/A	#N/A	#N/A	#N/A	#N/A	#N/A	#N/A	2.47028	2.35038	2.1745	3.28164	#N/A	0.94304	#N/A	#N/A	#N/A	#N/A	#N/A	#N/A	25	ENSG00000118162	KPTN	protein_coding	kaptin, actin binding protein [Source:HGNC Symbol;Acc:HGNC:6404]
UBIAD1	#N/A	#N/A	2.41395	1.05125	2.54736	1.28198	5.0358	1.46112	3.44915	#N/A	1.39231	#N/A	1.08579	1.24319	1.07068	1.53169	#N/A	1.46891	#N/A	1.3149	#N/A	2.32367	#N/A	#N/A	#N/A	#N/A	1.58342	#N/A	1.11386	#N/A	0.888058	#N/A	#N/A	#N/A	#N/A	#N/A	#N/A	#N/A	#N/A	#N/A	#N/A	#N/A	#N/A	#N/A	#N/A	#N/A	#N/A	#N/A	#N/A	#N/A	#N/A	1.11825	1.01258	#N/A	1.52823	#N/A	1.88274	2.94383	1.20833	#N/A	#N/A	#N/A	1.34059	25	ENSG00000120942	UBIAD1	protein_coding	UbiA prenyltransferase domain containing 1 [Source:HGNC Symbol;Acc:HGNC:30791]
RNF215	#N/A	#N/A	1.27752	0.886459	1.24367	0.972714	0.849694	1.18598	2.26509	0.438945	1.23553	#N/A	#N/A	0.431676	#N/A	#N/A	0.799725	0.642467	#N/A	#N/A	#N/A	#N/A	#N/A	#N/A	#N/A	#N/A	0.718653	1.22904	1.42054	#N/A	0.490256	#N/A	0.581899	#N/A	0.401752	#N/A	#N/A	0.342369	#N/A	#N/A	0.371071	#N/A	#N/A	#N/A	#N/A	#N/A	#N/A	0.266177	#N/A	#N/A	0.265844	#N/A	#N/A	#N/A	#N/A	#N/A	1.6657	#N/A	#N/A	#N/A	#N/A	2.3417	1.44114	25	ENSG00000099999	RNF215	protein_coding	ring finger protein 215 [Source:HGNC Symbol;Acc:HGNC:33434]
SUGCT-AS1	#N/A	#N/A	3.84069	2.63277	2.54407	3.19019	1.62162	2.69504	1.45579	#N/A	1.03864	#N/A	2.08019	#N/A	#N/A	#N/A	1.94402	#N/A	#N/A	#N/A	#N/A	#N/A	#N/A	#N/A	1.38448	1.10853	2.3774	3.03282	3.21491	#N/A	1.89561	#N/A	#N/A	#N/A	#N/A	#N/A	#N/A	#N/A	#N/A	#N/A	#N/A	#N/A	#N/A	#N/A	#N/A	#N/A	#N/A	#N/A	#N/A	#N/A	#N/A	3.98536	3.0343	1.90525	#N/A	1.55441	0.8707	1.49596	1.34931	#N/A	#N/A	2.53616	1.28924	25	ENSG00000203446	SUGCT-AS1	lncRNA	SUGCT antisense RNA 1 [Source:HGNC Symbol;Acc:HGNC:40745]
RBM38	#N/A	#N/A	0.197393	0.171805	0.124456	0.142502	#N/A	0.171998	#N/A	#N/A	#N/A	#N/A	0.166577	0.221681	0.18775	0.182638	0.107601	0.163765	0.0937607	#N/A	0.114902	#N/A	#N/A	#N/A	0.131706	#N/A	0.150026	0.131171	0.131966	#N/A	0.206242	#N/A	0.152946	#N/A	#N/A	#N/A	#N/A	#N/A	#N/A	#N/A	#N/A	0.0715937	#N/A	#N/A	#N/A	#N/A	#N/A	#N/A	#N/A	#N/A	#N/A	0.223375	0.178803	#N/A	0.140233	#N/A	#N/A	#N/A	0.135892	#N/A	#N/A	0.117795	#N/A	25	ENSG00000132819	RBM38	protein_coding	RNA binding motif protein 38 [Source:HGNC Symbol;Acc:HGNC:15818]
RMND5B	#N/A	#N/A	0.921349	0.671611	0.773521	1.05901	0.967886	1.10729	1.3639	#N/A	1.12762	#N/A	0.437567	0.445045	0.536526	0.456372	#N/A	0.923104	0.846391	1.32001	#N/A	#N/A	#N/A	1.15294	#N/A	#N/A	0.971275	1.03017	1.05013	#N/A	0.363457	#N/A	#N/A	#N/A	#N/A	#N/A	#N/A	#N/A	#N/A	#N/A	#N/A	#N/A	#N/A	#N/A	#N/A	#N/A	#N/A	#N/A	#N/A	#N/A	#N/A	0.379433	#N/A	#N/A	#N/A	#N/A	1.67887	0.86874	#N/A	#N/A	#N/A	0.761889	1.2627	25	ENSG00000145916	RMND5B	protein_coding	required for meiotic nuclear division 5 homolog B [Source:HGNC Symbol;Acc:HGNC:26181]
ELF1	#N/A	#N/A	0.248801	#N/A	0.376631	#N/A	0.78732	0.537398	0.862368	#N/A	1.27309	#N/A	0.292199	#N/A	#N/A	#N/A	0.601183	#N/A	#N/A	1.29034	#N/A	#N/A	#N/A	#N/A	#N/A	#N/A	#N/A	#N/A	#N/A	#N/A	0.455489	#N/A	0.445894	#N/A	#N/A	#N/A	#N/A	#N/A	0.214115	#N/A	#N/A	#N/A	0.339037	0.180886	#N/A	#N/A	0.258338	0.132847	#N/A	0.287705	#N/A	0.540215	0.609163	0.892099	0.928993	0.828704	2.23674	1.33059	0.411218	#N/A	#N/A	#N/A	#N/A	25	ENSG00000120690	ELF1	protein_coding	E74 like ETS transcription factor 1 [Source:HGNC Symbol;Acc:HGNC:3316]
VPS37A	#N/A	#N/A	0.707797	0.471398	0.704257	0.925558	1.26007	0.830201	1.11822	#N/A	2.02948	#N/A	0.622262	0.329635	#N/A	0.396701	#N/A	#N/A	#N/A	1.95918	#N/A	0.954785	#N/A	1.03335	#N/A	#N/A	1.06122	#N/A	#N/A	#N/A	0.556214	#N/A	#N/A	#N/A	#N/A	#N/A	#N/A	#N/A	#N/A	#N/A	#N/A	#N/A	#N/A	#N/A	#N/A	#N/A	#N/A	#N/A	#N/A	#N/A	#N/A	0.489915	0.642189	1.13122	1.25834	1.17661	2.57722	2.19972	#N/A	1.47043	#N/A	0.766098	#N/A	25	ENSG00000155975	VPS37A	protein_coding	VPS37A subunit of ESCRT-I [Source:HGNC Symbol;Acc:HGNC:24928]
CNNM1	#N/A	#N/A	1.73052	1.41376	0.984549	0.810104	0.617606	1.70624	0.647571	#N/A	#N/A	#N/A	#N/A	3.79274	3.30899	2.70261	0.512226	1.08843	#N/A	#N/A	#N/A	0.592385	#N/A	#N/A	#N/A	#N/A	1.18357	0.663368	0.719147	#N/A	3.44559	#N/A	1.0095	#N/A	#N/A	#N/A	#N/A	#N/A	#N/A	#N/A	#N/A	#N/A	#N/A	#N/A	#N/A	#N/A	#N/A	#N/A	#N/A	#N/A	#N/A	2.91132	1.28522	0.734291	0.709887	0.521696	#N/A	0.576628	#N/A	#N/A	#N/A	0.636812	#N/A	25	ENSG00000119946	CNNM1	protein_coding	cyclin and CBS domain divalent metal cation transport mediator 1 [Source:HGNC Symbol;Acc:HGNC:102]
ADRB2	#N/A	#N/A	0.919043	#N/A	#N/A	#N/A	1.24253	2.0694	#N/A	#N/A	#N/A	#N/A	#N/A	3.99602	3.03053	3.00621	1.68038	2.41921	1.47935	1.11519	#N/A	2.26121	1.35277	1.42636	2.30705	#N/A	#N/A	#N/A	#N/A	#N/A	1.79059	1.45753	2.30605	#N/A	#N/A	#N/A	#N/A	#N/A	#N/A	#N/A	#N/A	#N/A	#N/A	#N/A	#N/A	#N/A	#N/A	#N/A	#N/A	0.525192	#N/A	3.09005	3.4417	1.45122	3.07459	2.29162	0.95057	2.53285	#N/A	#N/A	#N/A	#N/A	#N/A	25	ENSG00000169252	ADRB2	protein_coding	adrenoceptor beta 2 [Source:HGNC Symbol;Acc:HGNC:286]
MTIF2	#N/A	#N/A	2.53066	1.09549	2.24832	2.33286	1.52101	1.24348	1.63629	#N/A	3.33006	1.62822	1.17223	0.60981	#N/A	#N/A	#N/A	0.852876	#N/A	2.16656	1.57805	1.06398	#N/A	0.914368	#N/A	#N/A	#N/A	#N/A	#N/A	#N/A	0.841381	#N/A	#N/A	#N/A	#N/A	#N/A	#N/A	#N/A	#N/A	#N/A	#N/A	#N/A	#N/A	#N/A	#N/A	#N/A	#N/A	#N/A	#N/A	#N/A	#N/A	1.76276	1.23724	#N/A	2.10086	2.09572	4.47483	2.01568	1.38365	1.6343	#N/A	#N/A	#N/A	25	ENSG00000085760	MTIF2	protein_coding	mitochondrial translational initiation factor 2 [Source:HGNC Symbol;Acc:HGNC:7441]
CACNA2D3-AS1	#N/A	#N/A	4.13476	4.97585	2.35615	3.33331	1.64869	2.14107	2.65058	#N/A	1.27439	#N/A	1.25105	2.47431	1.38398	2.02165	#N/A	3.06005	2.26623	1.06049	#N/A	#N/A	1.19701	1.26273	#N/A	#N/A	4.59807	1.98017	3.17108	#N/A	2.12889	1.36062	1.49302	#N/A	#N/A	#N/A	#N/A	#N/A	#N/A	#N/A	#N/A	#N/A	#N/A	#N/A	#N/A	#N/A	#N/A	#N/A	#N/A	#N/A	#N/A	#N/A	#N/A	#N/A	#N/A	#N/A	1.00431	#N/A	#N/A	#N/A	#N/A	1.61568	#N/A	25	ENSG00000243715	CACNA2D3-AS1	lncRNA	CACNA2D3 antisense RNA 1 [Source:HGNC Symbol;Acc:HGNC:40702]
#227463	#N/A	#N/A	2.31481	1.95692	1.12836	#N/A	0.616412	1.84757	#N/A	1.18675	#N/A	#N/A	1.3607	4.55134	2.39695	2.13378	0.541052	#N/A	#N/A	#N/A	#N/A	#N/A	#N/A	#N/A	#N/A	#N/A	1.40802	0.697047	0.773576	#N/A	3.04939	#N/A	1.16782	#N/A	#N/A	#N/A	#N/A	#N/A	#N/A	#N/A	#N/A	#N/A	#N/A	0.51997	#N/A	#N/A	#N/A	0.26079	#N/A	#N/A	#N/A	3.7296	1.81072	#N/A	0.732355	0.548986	#N/A	0.535778	0.681381	#N/A	#N/A	0.709752	#N/A	25	ENSG00000227463		lncRNA	novel transcript
SIAH2-AS1	#N/A	#N/A	1.81282	1.67279	2.02033	#N/A	2.58561	1.87703	2.31881	#N/A	#N/A	#N/A	#N/A	#N/A	1.14004	#N/A	1.47365	1.21375	#N/A	#N/A	1.57263	#N/A	#N/A	1.42056	1.51034	#N/A	1.87771	1.38455	1.66263	#N/A	1.40635	#N/A	1.66769	#N/A	#N/A	#N/A	#N/A	#N/A	#N/A	#N/A	#N/A	#N/A	#N/A	#N/A	#N/A	#N/A	#N/A	#N/A	#N/A	#N/A	#N/A	1.65307	1.31126	1.47556	1.65951	#N/A	1.1315	2.57831	#N/A	#N/A	1.25118	2.17604	#N/A	25	ENSG00000244265	SIAH2-AS1	lncRNA	SIAH2 antisense RNA 1 [Source:HGNC Symbol;Acc:HGNC:40526]
C6orf163	#N/A	#N/A	2.60153	1.7378	#N/A	#N/A	1.26604	2.66053	#N/A	1.04113	#N/A	#N/A	1.61437	1.2936	#N/A	1.61864	#N/A	1.65116	#N/A	#N/A	#N/A	#N/A	#N/A	#N/A	#N/A	#N/A	#N/A	#N/A	1.77238	#N/A	1.08084	#N/A	#N/A	#N/A	0.618016	#N/A	#N/A	#N/A	#N/A	0.641237	0.461987	0.774989	0.521009	#N/A	#N/A	#N/A	0.517543	#N/A	#N/A	1.21372	0.655071	1.36843	1.31205	1.67201	1.62451	#N/A	#N/A	#N/A	1.26534	#N/A	#N/A	1.57353	#N/A	25	ENSG00000203872	C6orf163	protein_coding	chromosome 6 open reading frame 163 [Source:HGNC Symbol;Acc:HGNC:21403]
CAPN8	#N/A	#N/A	1.54112	0.661116	#N/A	0.408893	#N/A	0.629737	#N/A	0.912334	#N/A	#N/A	0.65244	2.77491	1.18556	0.783828	0.296025	0.545747	#N/A	#N/A	#N/A	#N/A	#N/A	#N/A	0.312945	#N/A	0.591473	#N/A	#N/A	#N/A	1.3108	#N/A	#N/A	#N/A	#N/A	#N/A	#N/A	#N/A	0.290805	#N/A	#N/A	#N/A	2.91972	#N/A	0.176921	#N/A	2.94537	0.197206	#N/A	2.55039	#N/A	2.38265	0.895492	0.421197	0.348446	0.272762	#N/A	#N/A	#N/A	#N/A	#N/A	#N/A	#N/A	25	ENSG00000203697	CAPN8	protein_coding	calpain 8 [Source:HGNC Symbol;Acc:HGNC:1485]
XIRP1	#N/A	#N/A	4.18936	1.02669	0.646568	0.546587	0.42886	0.792262	#N/A	#N/A	#N/A	#N/A	0.666694	4.66789	1.312	1.13663	0.410575	0.66298	#N/A	#N/A	#N/A	#N/A	#N/A	#N/A	#N/A	#N/A	#N/A	0.521476	#N/A	#N/A	4.28614	#N/A	0.630267	0.3951	#N/A	#N/A	#N/A	#N/A	#N/A	#N/A	#N/A	#N/A	3.12205	#N/A	#N/A	#N/A	3.40003	0.945301	#N/A	2.71257	#N/A	5.72899	0.93712	0.475557	0.475657	#N/A	#N/A	#N/A	0.448121	#N/A	#N/A	#N/A	#N/A	25	ENSG00000168334	XIRP1	protein_coding	xin actin binding repeat containing 1 [Source:HGNC Symbol;Acc:HGNC:14301]
GOLGA6L9#197978	#N/A	#N/A	1.76982	0.96656	2.98355	3.95775	1.29864	1.55744	1.02557	#N/A	1.43401	#N/A	#N/A	0.983455	#N/A	1.09305	2.15374	1.50818	#N/A	#N/A	#N/A	#N/A	#N/A	1.2778	#N/A	#N/A	2.92515	1.68361	3.87407	#N/A	0.76052	#N/A	#N/A	#N/A	0.465606	#N/A	#N/A	#N/A	#N/A	#N/A	#N/A	#N/A	#N/A	#N/A	#N/A	#N/A	#N/A	#N/A	#N/A	#N/A	#N/A	1.47115	1.06918	1.70505	#N/A	2.80277	#N/A	1.52686	1.34068	#N/A	#N/A	1.25801	#N/A	25	ENSG00000197978	GOLGA6L9	protein_coding	golgin A6 family like 9 [Source:HGNC Symbol;Acc:HGNC:37229]
SLC26A6	#N/A	#N/A	1.05002	0.926446	1.99421	#N/A	#N/A	1.56899	#N/A	#N/A	1.56452	#N/A	1.22401	1.49177	1.95174	2.21587	1.44894	1.90177	2.79796	#N/A	#N/A	1.8971	#N/A	#N/A	#N/A	#N/A	1.24417	#N/A	#N/A	#N/A	2.00045	#N/A	1.92915	#N/A	#N/A	#N/A	#N/A	#N/A	#N/A	#N/A	0.380506	#N/A	#N/A	#N/A	#N/A	#N/A	#N/A	#N/A	#N/A	#N/A	0.842146	1.8873	1.35624	1.26526	1.51635	1.8268	1.12302	3.45857	#N/A	#N/A	#N/A	#N/A	#N/A	25	ENSG00000225697	SLC26A6	protein_coding	solute carrier family 26 member 6 [Source:HGNC Symbol;Acc:HGNC:14472]
CRADD-AS1	#N/A	#N/A	0.497147	#N/A	#N/A	1.35833	1.18194	0.752352	0.827623	#N/A	1.39222	#N/A	#N/A	0.497849	0.516773	0.519441	#N/A	0.969444	1.16904	1.08616	#N/A	#N/A	#N/A	0.968248	1.10956	#N/A	1.77453	2.08323	2.64465	#N/A	#N/A	#N/A	#N/A	#N/A	#N/A	#N/A	#N/A	#N/A	#N/A	#N/A	#N/A	#N/A	#N/A	#N/A	#N/A	#N/A	#N/A	#N/A	#N/A	#N/A	#N/A	0.537891	0.480176	#N/A	0.977457	0.988669	1.46416	0.864457	1.18053	1.63311	#N/A	#N/A	#N/A	25	ENSG00000258274	CRADD-AS1	lncRNA	CRADD antisense RNA 1 [Source:HGNC Symbol;Acc:HGNC:56184]
SLC25A1	#N/A	#N/A	2.7273	2.28753	1.23893	#N/A	1.65465	1.48798	1.37543	#N/A	2.00269	#N/A	#N/A	1.94356	1.09105	1.85673	2.16651	2.88166	#N/A	#N/A	#N/A	1.34869	#N/A	2.12796	#N/A	#N/A	1.83413	1.57688	1.20547	#N/A	1.64575	#N/A	#N/A	2.41612	#N/A	#N/A	#N/A	#N/A	#N/A	#N/A	#N/A	#N/A	#N/A	#N/A	#N/A	#N/A	#N/A	#N/A	#N/A	#N/A	#N/A	1.87873	#N/A	1.44861	2.13324	1.94093	#N/A	#N/A	#N/A	#N/A	#N/A	1.79775	1.40431	25	ENSG00000100075	SLC25A1	protein_coding	solute carrier family 25 member 1 [Source:HGNC Symbol;Acc:HGNC:10979]
ATPAF1	#N/A	#N/A	1.74385	0.737718	1.23397	2.0521	1.40143	0.951964	4.04376	#N/A	1.67139	#N/A	0.636298	0.793226	0.555274	#N/A	#N/A	#N/A	#N/A	1.73274	#N/A	0.976241	#N/A	1.88036	#N/A	#N/A	1.16999	1.44641	2.34419	#N/A	#N/A	#N/A	#N/A	#N/A	#N/A	#N/A	#N/A	#N/A	#N/A	#N/A	#N/A	#N/A	#N/A	#N/A	#N/A	#N/A	#N/A	#N/A	#N/A	#N/A	#N/A	1.47527	0.721829	0.946834	1.73104	1.47898	1.75137	2.79695	#N/A	#N/A	#N/A	#N/A	1.93018	25	ENSG00000123472	ATPAF1	protein_coding	ATP synthase mitochondrial F1 complex assembly factor 1 [Source:HGNC Symbol;Acc:HGNC:18803]
TRIM7-AS1	#N/A	#N/A	4.81053	#N/A	1.4454	1.53452	1.10866	2.41783	0.980876	#N/A	#N/A	#N/A	#N/A	3.44618	3.25568	3.03168	1.44852	3.05193	1.04705	#N/A	#N/A	0.94339	#N/A	#N/A	1.00535	#N/A	3.15798	#N/A	1.68985	#N/A	1.77258	#N/A	#N/A	#N/A	#N/A	#N/A	#N/A	#N/A	#N/A	#N/A	#N/A	#N/A	#N/A	#N/A	#N/A	#N/A	#N/A	#N/A	#N/A	#N/A	#N/A	6.8245	2.63802	1.50135	1.2833	0.858283	#N/A	1.00062	1.11234	#N/A	#N/A	1.27354	#N/A	25	ENSG00000250900	TRIM7-AS1	lncRNA	TRIM7 antisense RNA 1 [Source:HGNC Symbol;Acc:HGNC:40764]
MORC2	#N/A	#N/A	0.637854	#N/A	1.01545	1.02042	0.913557	0.835034	1.31452	#N/A	2.29024	#N/A	0.502812	0.50878	0.540351	0.585824	0.923826	0.649742	#N/A	1.04508	#N/A	1.1166	#N/A	0.972102	#N/A	#N/A	0.722947	#N/A	0.978868	#N/A	0.732762	#N/A	#N/A	#N/A	#N/A	#N/A	#N/A	#N/A	#N/A	#N/A	#N/A	#N/A	#N/A	#N/A	#N/A	#N/A	#N/A	#N/A	0.802938	#N/A	0.236037	0.369645	#N/A	#N/A	#N/A	#N/A	4.51172	1.85289	#N/A	#N/A	#N/A	#N/A	1.44771	25	ENSG00000133422	MORC2	protein_coding	MORC family CW-type zinc finger 2 [Source:HGNC Symbol;Acc:HGNC:23573]
LAMB3	#N/A	#N/A	1.032	0.484971	0.275754	0.222692	0.176677	0.414687	0.1881	#N/A	0.154225	#N/A	0.361718	1.16828	0.728764	0.608363	0.174756	#N/A	0.161998	#N/A	#N/A	0.200849	#N/A	0.150332	0.172118	#N/A	0.295232	0.214207	#N/A	#N/A	0.9826	#N/A	#N/A	#N/A	#N/A	#N/A	#N/A	#N/A	#N/A	#N/A	#N/A	#N/A	#N/A	#N/A	#N/A	#N/A	#N/A	#N/A	#N/A	#N/A	#N/A	2.07243	0.343734	#N/A	0.198133	0.18055	#N/A	#N/A	#N/A	#N/A	#N/A	0.222239	#N/A	25	ENSG00000196878	LAMB3	protein_coding	laminin subunit beta 3 [Source:HGNC Symbol;Acc:HGNC:6490]
NATD1	#N/A	#N/A	4.34293	1.79891	1.09289	1.09958	#N/A	1.84937	#N/A	#N/A	0.496598	#N/A	1.38626	4.09501	3.43211	2.14026	0.896396	1.22069	#N/A	#N/A	0.575371	#N/A	#N/A	0.544442	0.56483	#N/A	2.72618	0.944132	0.991863	#N/A	2.69837	#N/A	#N/A	#N/A	#N/A	#N/A	#N/A	#N/A	#N/A	#N/A	#N/A	#N/A	#N/A	#N/A	#N/A	#N/A	#N/A	#N/A	#N/A	#N/A	#N/A	6.06444	2.72874	0.78528	#N/A	#N/A	#N/A	0.603325	#N/A	#N/A	#N/A	1.23712	0.950218	25	ENSG00000274180	NATD1	protein_coding	N-acetyltransferase domain containing 1 [Source:HGNC Symbol;Acc:HGNC:30770]
STAM	#N/A	#N/A	1.08279	0.954792	0.860735	1.03392	1.39723	0.771307	1.30533	0.341347	1.25943	#N/A	0.72748	0.426055	#N/A	0.494141	1.06375	#N/A	#N/A	1.11906	#N/A	#N/A	#N/A	#N/A	#N/A	#N/A	0.585558	0.675631	#N/A	#N/A	#N/A	#N/A	#N/A	#N/A	#N/A	#N/A	#N/A	#N/A	#N/A	#N/A	#N/A	#N/A	#N/A	#N/A	#N/A	#N/A	#N/A	#N/A	#N/A	#N/A	#N/A	0.745583	0.870934	0.957381	1.91298	1.69577	2.40142	2.27041	#N/A	2.87813	#N/A	#N/A	0.893512	25	ENSG00000136738	STAM	protein_coding	signal transducing adaptor molecule [Source:HGNC Symbol;Acc:HGNC:11357]
MLST8	#N/A	#N/A	2.14665	1.63285	1.26009	1.0846	0.868621	1.63501	0.750689	#N/A	0.530805	#N/A	#N/A	2.24417	2.39799	2.39459	1.21345	1.48929	0.781782	#N/A	#N/A	#N/A	#N/A	0.585312	0.686497	#N/A	2.21134	1.4013	1.40204	#N/A	1.4041	#N/A	1.14812	#N/A	#N/A	#N/A	#N/A	#N/A	#N/A	#N/A	#N/A	#N/A	#N/A	#N/A	#N/A	#N/A	#N/A	#N/A	#N/A	#N/A	#N/A	3.19559	0.949682	#N/A	#N/A	0.66686	#N/A	0.66526	#N/A	#N/A	#N/A	#N/A	#N/A	25	ENSG00000167965	MLST8	protein_coding	MTOR associated protein, LST8 homolog [Source:HGNC Symbol;Acc:HGNC:24825]
GDA	#N/A	#N/A	2.56029	1.05856	#N/A	1.0349	#N/A	1.39295	#N/A	#N/A	#N/A	#N/A	1.51538	2.90983	1.36761	2.05371	0.744844	#N/A	#N/A	#N/A	#N/A	0.719697	#N/A	#N/A	0.686914	#N/A	1.48766	#N/A	#N/A	#N/A	1.70803	#N/A	1.41589	#N/A	#N/A	#N/A	#N/A	#N/A	#N/A	0.278974	1.38606	1.24504	#N/A	#N/A	#N/A	#N/A	#N/A	#N/A	#N/A	#N/A	1.99538	2.65059	2.30264	0.86611	#N/A	0.612021	#N/A	0.728768	0.823101	#N/A	#N/A	0.823675	#N/A	25	ENSG00000119125	GDA	protein_coding	guanine deaminase [Source:HGNC Symbol;Acc:HGNC:4212]
ARHGAP35	#N/A	#N/A	0.323064	#N/A	#N/A	0.714999	#N/A	0.497061	#N/A	#N/A	1.1957	#N/A	#N/A	0.434474	0.49121	0.634975	#N/A	0.658254	#N/A	1.53345	0.635954	#N/A	#N/A	#N/A	#N/A	#N/A	0.750693	0.521711	0.805683	#N/A	0.53781	#N/A	0.334058	#N/A	#N/A	#N/A	#N/A	#N/A	0.133295	0.127468	#N/A	#N/A	0.218685	#N/A	0.276017	0.371497	0.25405	0.145054	#N/A	0.358022	0.157051	#N/A	#N/A	#N/A	#N/A	#N/A	1.45207	#N/A	#N/A	#N/A	#N/A	#N/A	#N/A	25	ENSG00000160007	ARHGAP35	protein_coding	Rho GTPase activating protein 35 [Source:HGNC Symbol;Acc:HGNC:4591]
LRRC3B	#N/A	#N/A	1.8867	#N/A	#N/A	2.64469	2.28749	1.74906	#N/A	#N/A	#N/A	#N/A	#N/A	#N/A	2.42924	2.59481	1.85747	#N/A	#N/A	1.41194	3.33371	#N/A	#N/A	#N/A	#N/A	#N/A	3.60741	2.01344	2.80154	#N/A	#N/A	#N/A	#N/A	#N/A	1.02253	#N/A	#N/A	0.742219	#N/A	1.56068	1.65482	0.98556	#N/A	#N/A	#N/A	#N/A	#N/A	#N/A	#N/A	#N/A	0.472936	3.03175	#N/A	2.46559	2.70274	0.87206	#N/A	4.09158	#N/A	#N/A	#N/A	1.07634	1.2694	25	ENSG00000179796	LRRC3B	protein_coding	leucine rich repeat containing 3B [Source:HGNC Symbol;Acc:HGNC:28105]
CCDC134	#N/A	#N/A	1.10427	1.49631	1.26143	1.73928	#N/A	1.0133	1.28777	#N/A	#N/A	#N/A	1.25843	1.02329	1.94215	1.29197	1.13155	1.39861	2.33704	1.38726	#N/A	#N/A	#N/A	1.25541	1.25796	#N/A	#N/A	#N/A	#N/A	#N/A	0.651908	#N/A	#N/A	#N/A	#N/A	#N/A	#N/A	#N/A	#N/A	#N/A	#N/A	#N/A	0.365912	0.413747	#N/A	#N/A	#N/A	#N/A	#N/A	#N/A	0.544585	0.900038	1.28464	1.27994	#N/A	#N/A	2.18255	#N/A	#N/A	#N/A	#N/A	#N/A	1.93173	25	ENSG00000100147	CCDC134	protein_coding	coiled-coil domain containing 134 [Source:HGNC Symbol;Acc:HGNC:26185]
QDPR	#N/A	#N/A	1.46214	0.999953	#N/A	1.1277	1.0012	1.32801	1.42493	#N/A	1.6177	#N/A	#N/A	2.41634	0.687421	0.859807	#N/A	1.55956	1.53162	2.8125	#N/A	2.03962	#N/A	1.41539	#N/A	#N/A	#N/A	#N/A	1.40716	#N/A	0.886663	#N/A	#N/A	#N/A	#N/A	#N/A	#N/A	#N/A	#N/A	#N/A	#N/A	#N/A	#N/A	#N/A	#N/A	#N/A	#N/A	#N/A	#N/A	#N/A	#N/A	1.6395	0.973892	#N/A	2.24251	1.1424	3.00533	3.20383	1.01767	#N/A	#N/A	#N/A	1.53152	25	ENSG00000151552	QDPR	protein_coding	quinoid dihydropteridine reductase [Source:HGNC Symbol;Acc:HGNC:9752]
OSBPL2	#N/A	#N/A	#N/A	#N/A	#N/A	#N/A	#N/A	0.661842	#N/A	#N/A	#N/A	#N/A	#N/A	0.689305	0.472671	0.761368	1.39214	0.857341	0.800212	1.62845	#N/A	1.29895	#N/A	0.961545	#N/A	#N/A	#N/A	#N/A	1.12449	#N/A	0.774787	#N/A	0.777679	#N/A	0.27651	#N/A	#N/A	0.294298	#N/A	0.255736	0.330426	#N/A	#N/A	#N/A	#N/A	#N/A	#N/A	#N/A	#N/A	#N/A	0.463853	0.583338	0.629473	#N/A	1.03019	1.07438	1.57543	1.22461	#N/A	1.41573	#N/A	#N/A	#N/A	25	ENSG00000130703	OSBPL2	protein_coding	oxysterol binding protein like 2 [Source:HGNC Symbol;Acc:HGNC:15761]
CNOT7	#N/A	#N/A	1.87122	0.824853	1.07503	#N/A	1.08026	0.674027	1.89794	#N/A	2.95832	#N/A	0.856426	1.38363	0.767108	0.562318	#N/A	1.23472	0.906922	1.49968	1.77333	1.7966	#N/A	2.95834	#N/A	#N/A	#N/A	#N/A	#N/A	#N/A	0.552736	#N/A	#N/A	#N/A	#N/A	#N/A	#N/A	#N/A	#N/A	#N/A	#N/A	#N/A	#N/A	#N/A	#N/A	#N/A	#N/A	#N/A	#N/A	#N/A	#N/A	1.98099	0.989165	#N/A	1.97322	2.31583	1.48393	2.87569	1.7674	#N/A	#N/A	#N/A	#N/A	25	ENSG00000198791	CNOT7	protein_coding	CCR4-NOT transcription complex subunit 7 [Source:HGNC Symbol;Acc:HGNC:14101]
PKN2-AS1	#N/A	#N/A	#N/A	1.50284	#N/A	1.4706	1.582	0.906027	1.05799	#N/A	1.85423	#N/A	#N/A	1.28882	2.13283	1.38066	1.37777	#N/A	#N/A	#N/A	#N/A	#N/A	#N/A	#N/A	1.91871	#N/A	1.18269	1.14346	#N/A	#N/A	#N/A	#N/A	#N/A	#N/A	#N/A	#N/A	#N/A	0.560693	#N/A	0.377181	0.60172	#N/A	#N/A	#N/A	#N/A	#N/A	#N/A	#N/A	#N/A	#N/A	0.718115	2.3698	1.98413	1.84454	2.65324	2.01972	1.81723	3.41434	#N/A	#N/A	#N/A	#N/A	1.30753	25	ENSG00000237505	PKN2-AS1	lncRNA	PKN2 antisense RNA 1 [Source:HGNC Symbol;Acc:HGNC:50597]
RFX1#132005	#N/A	#N/A	0.570368	0.721705	#N/A	0.808019	1.31508	0.663068	0.984954	#N/A	#N/A	#N/A	#N/A	1.03241	1.08861	1.09514	0.990526	1.04796	1.10292	0.995124	2.30546	1.04128	0.550563	1.33835	0.870397	#N/A	#N/A	#N/A	0.933989	#N/A	0.439656	#N/A	#N/A	#N/A	#N/A	#N/A	#N/A	#N/A	#N/A	#N/A	0.216184	#N/A	#N/A	#N/A	#N/A	#N/A	#N/A	#N/A	#N/A	#N/A	0.366871	0.353428	0.758149	#N/A	#N/A	#N/A	1.55208	#N/A	#N/A	#N/A	#N/A	#N/A	#N/A	25	ENSG00000132005	RFX1	protein_coding	regulatory factor X1 [Source:HGNC Symbol;Acc:HGNC:9982]
H2AC6	#N/A	#N/A	1.49607	0.726579	1.54048	1.94924	2.52197	0.854837	1.34144	#N/A	3.79313	#N/A	#N/A	0.897841	1.41949	0.598717	1.14426	1.32868	#N/A	1.33296	1.53072	#N/A	#N/A	#N/A	1.09134	#N/A	1.91873	#N/A	#N/A	#N/A	#N/A	#N/A	#N/A	#N/A	#N/A	#N/A	#N/A	#N/A	#N/A	#N/A	#N/A	#N/A	#N/A	#N/A	#N/A	#N/A	#N/A	#N/A	#N/A	#N/A	#N/A	2.29064	1.00568	1.62448	1.51927	1.25937	3.19079	5.15193	1.39406	#N/A	#N/A	#N/A	#N/A	25	ENSG00000180573	H2AC6	protein_coding	H2A clustered histone 6 [Source:HGNC Symbol;Acc:HGNC:4733]
YTHDF3	#N/A	#N/A	0.631638	0.549598	#N/A	0.933318	0.621365	0.418674	1.78987	#N/A	1.66741	#N/A	0.8544	0.44628	0.604095	0.452859	0.570564	0.469012	#N/A	1.39579	#N/A	0.851211	#N/A	#N/A	#N/A	#N/A	#N/A	0.523294	#N/A	1.38088	0.310566	#N/A	#N/A	#N/A	#N/A	#N/A	#N/A	#N/A	#N/A	#N/A	#N/A	#N/A	#N/A	#N/A	#N/A	#N/A	#N/A	#N/A	#N/A	#N/A	#N/A	0.755361	0.552837	#N/A	0.778599	1.47185	2.60318	2.19579	0.666946	#N/A	#N/A	#N/A	#N/A	25	ENSG00000185728	YTHDF3	protein_coding	YTH N6-methyladenosine RNA binding protein 3 [Source:HGNC Symbol;Acc:HGNC:26465]
TMEM168	#N/A	#N/A	0.309367	0.35208	0.511205	#N/A	0.889083	0.40754	#N/A	#N/A	#N/A	#N/A	#N/A	0.449216	0.291708	#N/A	#N/A	0.623114	#N/A	1.19567	#N/A	#N/A	#N/A	#N/A	#N/A	#N/A	#N/A	#N/A	#N/A	#N/A	0.719493	#N/A	0.535699	#N/A	#N/A	#N/A	#N/A	#N/A	0.19465	#N/A	#N/A	#N/A	0.257444	#N/A	0.320203	#N/A	0.17174	#N/A	#N/A	0.242196	#N/A	0.705435	0.659267	0.586343	0.698664	1.04711	3.50152	1.02285	#N/A	1.12407	#N/A	#N/A	0.70169	25	ENSG00000146802	TMEM168	protein_coding	transmembrane protein 168 [Source:HGNC Symbol;Acc:HGNC:25826]
#267417	#N/A	#N/A	3.83441	2.44408	1.645	1.65347	1.14286	1.48706	1.05508	#N/A	0.647576	#N/A	1.54946	2.12319	4.60744	3.12421	1.27595	1.8359	1.05573	#N/A	#N/A	#N/A	#N/A	0.613664	#N/A	#N/A	3.1606	1.46479	#N/A	#N/A	#N/A	#N/A	#N/A	#N/A	#N/A	#N/A	#N/A	#N/A	#N/A	#N/A	#N/A	#N/A	#N/A	#N/A	#N/A	#N/A	#N/A	#N/A	#N/A	#N/A	#N/A	7.04291	2.98485	1.47312	1.33546	0.859532	#N/A	1.00054	#N/A	#N/A	#N/A	1.34232	#N/A	25	ENSG00000267417		lncRNA	novel transcript, antisense to NFIX
NFRKB	#N/A	#N/A	1.02134	0.585437	0.891494	0.767841	0.970161	0.636798	1.85587	#N/A	1.96985	#N/A	0.987733	0.541831	#N/A	#N/A	0.829891	#N/A	#N/A	#N/A	#N/A	#N/A	#N/A	#N/A	0.927772	#N/A	#N/A	1.06837	#N/A	#N/A	0.461571	1.23239	#N/A	#N/A	0.282546	#N/A	#N/A	#N/A	#N/A	#N/A	0.321275	0.396885	#N/A	0.337552	#N/A	#N/A	#N/A	#N/A	#N/A	#N/A	0.418466	0.588193	0.606707	0.782105	#N/A	#N/A	1.84587	#N/A	1.2014	#N/A	#N/A	#N/A	#N/A	25	ENSG00000170322	NFRKB	protein_coding	nuclear factor related to kappaB binding protein [Source:HGNC Symbol;Acc:HGNC:7802]
EIF5	#N/A	#N/A	1.65689	#N/A	1.64455	0.942454	1.41024	0.771261	1.84103	#N/A	3.45976	#N/A	#N/A	0.953769	0.562825	1.23303	1.01553	0.927488	#N/A	1.19624	#N/A	2.09799	#N/A	1.59121	#N/A	#N/A	#N/A	#N/A	#N/A	#N/A	#N/A	#N/A	#N/A	#N/A	#N/A	#N/A	#N/A	#N/A	#N/A	#N/A	#N/A	#N/A	#N/A	#N/A	#N/A	#N/A	#N/A	#N/A	#N/A	#N/A	#N/A	2.04892	1.35164	1.44229	2.0379	2.40103	3.10945	2.19172	0.929589	1.17372	#N/A	#N/A	2.60526	25	ENSG00000100664	EIF5	protein_coding	eukaryotic translation initiation factor 5 [Source:HGNC Symbol;Acc:HGNC:3299]
EFR3A	#N/A	#N/A	0.846977	0.598321	1.15555	0.849954	0.594683	0.485558	1.59879	#N/A	1.24572	#N/A	0.606024	#N/A	0.557343	#N/A	0.813515	#N/A	#N/A	0.922612	0.896987	#N/A	#N/A	0.997704	#N/A	#N/A	#N/A	#N/A	#N/A	#N/A	0.692785	0.642052	0.58337	#N/A	#N/A	#N/A	#N/A	#N/A	#N/A	#N/A	#N/A	#N/A	#N/A	#N/A	#N/A	#N/A	#N/A	#N/A	#N/A	#N/A	#N/A	0.554017	0.357867	0.682829	0.87014	0.879056	1.78257	1.54536	#N/A	1.18768	#N/A	#N/A	#N/A	25	ENSG00000132294	EFR3A	protein_coding	EFR3 homolog A [Source:HGNC Symbol;Acc:HGNC:28970]
NME5	#N/A	#N/A	2.53257	1.8282	1.85477	2.67552	#N/A	1.3978	#N/A	#N/A	0.86985	#N/A	1.86365	2.14828	#N/A	#N/A	#N/A	1.48624	#N/A	#N/A	#N/A	1.57275	#N/A	#N/A	#N/A	#N/A	1.16561	1.66829	2.53454	#N/A	2.75678	#N/A	1.34492	1.72627	#N/A	#N/A	#N/A	#N/A	0.827411	#N/A	#N/A	#N/A	0.584417	#N/A	#N/A	#N/A	#N/A	#N/A	#N/A	0.863161	0.541746	2.67014	1.07351	#N/A	1.49342	#N/A	#N/A	#N/A	#N/A	#N/A	#N/A	1.32594	1.17272	25	ENSG00000112981	NME5	protein_coding	NME/NM23 family member 5 [Source:HGNC Symbol;Acc:HGNC:7853]
CYP3A43	#N/A	#N/A	2.2305	1.376	1.93099	1.26915	#N/A	1.24724	0.784546	#N/A	#N/A	#N/A	1.27888	1.99412	3.46267	1.56998	1.06708	1.84963	#N/A	#N/A	#N/A	0.789438	#N/A	0.590664	#N/A	#N/A	3.14238	#N/A	1.45473	#N/A	2.26293	#N/A	1.12137	#N/A	#N/A	#N/A	#N/A	#N/A	#N/A	#N/A	#N/A	#N/A	#N/A	#N/A	#N/A	#N/A	0.719495	#N/A	#N/A	#N/A	#N/A	3.37859	2.46632	#N/A	1.13685	0.782454	#N/A	#N/A	0.996524	#N/A	#N/A	1.25932	#N/A	25	ENSG00000021461	CYP3A43	protein_coding	cytochrome P450 family 3 subfamily A member 43 [Source:HGNC Symbol;Acc:HGNC:17450]
SAFB2	#N/A	#N/A	0.587931	0.861645	0.823277	1.00713	#N/A	0.383295	1.24915	#N/A	0.746634	#N/A	#N/A	0.414237	0.493807	0.506712	#N/A	#N/A	0.731263	0.851691	#N/A	#N/A	#N/A	1.27094	0.618485	#N/A	#N/A	#N/A	#N/A	#N/A	#N/A	#N/A	#N/A	#N/A	0.208133	#N/A	#N/A	#N/A	#N/A	#N/A	0.224436	0.290611	#N/A	#N/A	#N/A	#N/A	#N/A	#N/A	1.46297	#N/A	0.249797	0.414491	0.363315	#N/A	0.660141	0.858192	1.56834	1.55212	#N/A	#N/A	#N/A	#N/A	#N/A	25	ENSG00000130254	SAFB2	protein_coding	scaffold attachment factor B2 [Source:HGNC Symbol;Acc:HGNC:21605]
#242790	#N/A	#N/A	3.25038	1.48963	0.990047	0.729861	#N/A	1.20895	0.550521	#N/A	#N/A	#N/A	1.23176	4.41171	3.08562	2.04025	0.54583	1.12121	#N/A	#N/A	#N/A	#N/A	#N/A	#N/A	#N/A	#N/A	1.24467	#N/A	0.713594	#N/A	3.67058	#N/A	0.990485	#N/A	#N/A	#N/A	#N/A	#N/A	#N/A	#N/A	#N/A	#N/A	2.74551	#N/A	0.207224	#N/A	2.60217	#N/A	#N/A	3.00937	#N/A	3.57529	1.83149	0.694964	0.62413	#N/A	#N/A	0.497288	#N/A	#N/A	#N/A	#N/A	#N/A	25	ENSG00000242790		lncRNA	novel transcript
PTPN11	#N/A	#N/A	0.830781	#N/A	1.19122	1.20612	0.612453	#N/A	2.58777	#N/A	2.02687	#N/A	#N/A	0.456301	0.55035	0.4356	#N/A	0.553404	#N/A	2.16566	#N/A	0.69283	#N/A	1.01297	#N/A	#N/A	0.527415	0.867714	#N/A	#N/A	0.507208	#N/A	0.512805	#N/A	#N/A	#N/A	#N/A	#N/A	#N/A	#N/A	#N/A	#N/A	#N/A	#N/A	#N/A	#N/A	#N/A	#N/A	#N/A	#N/A	#N/A	0.795848	#N/A	#N/A	1.54308	1.10006	2.85585	2.92523	0.805322	1.1668	#N/A	#N/A	0.898381	25	ENSG00000179295	PTPN11	protein_coding	protein tyrosine phosphatase non-receptor type 11 [Source:HGNC Symbol;Acc:HGNC:9644]
NCOR1	#N/A	#N/A	0.191335	#N/A	#N/A	0.610587	#N/A	#N/A	1.29207	#N/A	1.04463	#N/A	0.289039	0.47562	0.367358	0.359721	#N/A	0.415082	0.709154	1.36275	#N/A	0.459206	#N/A	1.24187	#N/A	#N/A	0.72115	0.649596	0.64898	#N/A	0.394665	#N/A	#N/A	#N/A	#N/A	#N/A	#N/A	#N/A	#N/A	#N/A	0.103392	0.234827	#N/A	#N/A	#N/A	#N/A	#N/A	#N/A	1.05994	#N/A	0.151395	0.251661	#N/A	#N/A	#N/A	0.588993	1.65075	0.952653	#N/A	#N/A	#N/A	#N/A	#N/A	25	ENSG00000141027	NCOR1	protein_coding	nuclear receptor corepressor 1 [Source:HGNC Symbol;Acc:HGNC:7672]
SEC11A	#N/A	#N/A	0.844188	#N/A	0.769114	0.915529	#N/A	#N/A	1.57675	#N/A	2.23263	#N/A	0.643968	0.869869	#N/A	0.601468	1.34548	1.28605	#N/A	1.50926	#N/A	1.23764	#N/A	0.902712	0.967607	#N/A	#N/A	#N/A	#N/A	#N/A	0.587842	#N/A	0.578692	#N/A	#N/A	#N/A	#N/A	#N/A	#N/A	#N/A	#N/A	#N/A	#N/A	#N/A	#N/A	#N/A	#N/A	#N/A	#N/A	#N/A	#N/A	2.18458	0.962268	1.57358	2.67397	1.88824	3.9606	3.49889	1.32124	1.23641	#N/A	#N/A	#N/A	25	ENSG00000140612	SEC11A	protein_coding	SEC11 homolog A, signal peptidase complex subunit [Source:HGNC Symbol;Acc:HGNC:17718]
CEP83	#N/A	#N/A	0.713857	0.726787	0.904262	0.779887	1.33973	#N/A	1.16134	#N/A	1.4291	#N/A	0.371421	#N/A	#N/A	#N/A	#N/A	#N/A	#N/A	#N/A	#N/A	#N/A	#N/A	#N/A	#N/A	#N/A	1.46407	0.796718	#N/A	1.37145	#N/A	#N/A	#N/A	#N/A	#N/A	#N/A	#N/A	#N/A	0.22255	#N/A	#N/A	#N/A	0.289627	#N/A	0.248981	#N/A	0.186258	#N/A	#N/A	0.335164	#N/A	0.698843	0.458472	0.668142	1.72497	0.893999	1.89858	1.09697	1.05152	#N/A	#N/A	0.686617	#N/A	25	ENSG00000173588	CEP83	protein_coding	centrosomal protein 83 [Source:HGNC Symbol;Acc:HGNC:17966]
ATP6V0B	#N/A	#N/A	4.61542	2.3172	1.65668	1.75418	1.3757	#N/A	2.28132	#N/A	1.21567	0.900763	0.952521	3.93332	3.00346	2.92379	2.19854	2.88652	1.44661	0.938227	1.54329	1.2905	#N/A	#N/A	2.25876	#N/A	#N/A	#N/A	#N/A	#N/A	1.27862	#N/A	1.21814	#N/A	#N/A	#N/A	#N/A	#N/A	#N/A	#N/A	#N/A	#N/A	#N/A	#N/A	#N/A	#N/A	#N/A	#N/A	#N/A	#N/A	#N/A	2.12987	1.86082	1.89601	#N/A	#N/A	#N/A	1.0159	#N/A	#N/A	#N/A	#N/A	#N/A	25	ENSG00000117410	ATP6V0B	protein_coding	ATPase H+ transporting V0 subunit b [Source:HGNC Symbol;Acc:HGNC:861]
SNX3	#N/A	#N/A	1.78695	1.227	0.920638	0.893695	1.10479	#N/A	1.34467	#N/A	#N/A	#N/A	0.98074	1.68483	1.06594	1.43584	1.35182	1.92893	2.18108	1.18469	#N/A	2.35792	#N/A	3.33297	1.05849	#N/A	#N/A	#N/A	#N/A	#N/A	0.955999	#N/A	0.758922	#N/A	#N/A	#N/A	#N/A	#N/A	#N/A	#N/A	#N/A	#N/A	#N/A	#N/A	#N/A	#N/A	#N/A	#N/A	#N/A	#N/A	#N/A	1.7601	1.26499	1.6696	1.7442	#N/A	2.21718	1.9075	#N/A	#N/A	#N/A	#N/A	#N/A	25	ENSG00000112335	SNX3	protein_coding	sorting nexin 3 [Source:HGNC Symbol;Acc:HGNC:11174]
HEXD	#N/A	#N/A	0.898668	0.566893	1.04594	0.812162	1.0612	#N/A	0.984929	#N/A	1.64479	#N/A	0.674707	0.923556	0.720902	0.944724	0.776462	0.896442	1.01816	1.21201	#N/A	1.51042	#N/A	2.21394	#N/A	#N/A	#N/A	#N/A	0.649734	#N/A	#N/A	#N/A	#N/A	#N/A	#N/A	#N/A	#N/A	#N/A	#N/A	#N/A	#N/A	#N/A	#N/A	#N/A	#N/A	#N/A	#N/A	#N/A	0.860196	#N/A	#N/A	0.948255	0.930587	#N/A	1.57307	0.920164	2.50962	2.08076	#N/A	#N/A	#N/A	#N/A	#N/A	25	ENSG00000169660	HEXD	protein_coding	hexosaminidase D [Source:HGNC Symbol;Acc:HGNC:26307]
AMBRA1	#N/A	#N/A	0.305755	#N/A	#N/A	0.50418	0.528109	#N/A	0.695075	#N/A	#N/A	#N/A	0.389946	0.228842	0.297858	#N/A	#N/A	#N/A	#N/A	0.930741	#N/A	#N/A	#N/A	0.898321	#N/A	#N/A	0.522611	#N/A	0.555318	#N/A	0.19356	#N/A	#N/A	#N/A	0.24474	#N/A	#N/A	0.179181	#N/A	0.13544	0.19731	0.210775	0.151297	0.23861	#N/A	#N/A	0.205159	#N/A	0.644089	#N/A	0.175446	#N/A	#N/A	#N/A	0.719247	0.594401	0.984772	#N/A	#N/A	#N/A	#N/A	#N/A	#N/A	25	ENSG00000110497	AMBRA1	protein_coding	autophagy and beclin 1 regulator 1 [Source:HGNC Symbol;Acc:HGNC:25990]
ADGRF4	#N/A	#N/A	1.03915	0.372815	#N/A	#N/A	0.158373	#N/A	0.161683	#N/A	#N/A	#N/A	#N/A	0.639035	0.364479	0.309137	#N/A	0.233853	#N/A	#N/A	#N/A	0.152021	#N/A	#N/A	#N/A	#N/A	0.252185	0.176404	0.198947	#N/A	0.692397	#N/A	0.330303	#N/A	#N/A	#N/A	#N/A	#N/A	0.576231	#N/A	#N/A	#N/A	1.57151	#N/A	#N/A	#N/A	#N/A	#N/A	#N/A	2.02958	#N/A	0.603138	0.287166	0.18784	0.174281	0.163343	#N/A	0.161836	0.172169	#N/A	#N/A	0.178569	#N/A	25	ENSG00000153294	ADGRF4	protein_coding	adhesion G protein-coupled receptor F4 [Source:HGNC Symbol;Acc:HGNC:19011]
CCDC12	#N/A	#N/A	0.298742	#N/A	#N/A	#N/A	0.891747	#N/A	0.815182	#N/A	1.28846	#N/A	0.759264	0.959621	0.587844	0.907814	0.766183	0.664007	#N/A	1.72467	#N/A	#N/A	0.422589	1.20207	#N/A	#N/A	0.657179	0.727385	#N/A	#N/A	#N/A	#N/A	#N/A	#N/A	#N/A	#N/A	#N/A	#N/A	#N/A	#N/A	0.223704	0.352464	#N/A	#N/A	#N/A	#N/A	#N/A	#N/A	#N/A	#N/A	#N/A	0.603449	0.587206	0.818793	0.599254	0.9027	1.49055	1.07883	1.08379	#N/A	#N/A	#N/A	#N/A	25	ENSG00000160799	CCDC12	protein_coding	coiled-coil domain containing 12 [Source:HGNC Symbol;Acc:HGNC:28332]
INTS9	#N/A	#N/A	1.01635	0.474228	1.39984	1.03437	1.00335	#N/A	0.721349	#N/A	1.06975	#N/A	0.493039	#N/A	0.524527	#N/A	#N/A	#N/A	#N/A	#N/A	#N/A	#N/A	#N/A	#N/A	#N/A	#N/A	0.479304	1.03679	1.02168	#N/A	0.572211	#N/A	#N/A	#N/A	0.361074	#N/A	#N/A	0.201167	#N/A	0.31385	0.388595	#N/A	#N/A	#N/A	#N/A	#N/A	#N/A	#N/A	#N/A	#N/A	0.382651	0.37636	0.375938	0.776683	1.00123	#N/A	0.99412	0.902195	#N/A	#N/A	#N/A	0.926366	#N/A	25	ENSG00000104299	INTS9	protein_coding	integrator complex subunit 9 [Source:HGNC Symbol;Acc:HGNC:25592]
BDNF	#N/A	#N/A	2.92046	1.40974	0.858706	0.662481	#N/A	#N/A	0.501292	#N/A	#N/A	#N/A	1.1574	1.74117	1.85295	1.02072	#N/A	1.10597	#N/A	#N/A	#N/A	#N/A	#N/A	#N/A	#N/A	#N/A	1.10458	#N/A	0.727477	#N/A	1.11875	#N/A	#N/A	#N/A	#N/A	#N/A	#N/A	#N/A	#N/A	#N/A	#N/A	#N/A	1.41208	#N/A	0.267119	#N/A	0.774222	#N/A	#N/A	2.05474	#N/A	2.55333	#N/A	0.684228	0.570837	0.452499	#N/A	0.452405	0.569184	#N/A	#N/A	0.642005	0.452114	25	ENSG00000176697	BDNF	protein_coding	brain derived neurotrophic factor [Source:HGNC Symbol;Acc:HGNC:1033]
PRUNE2	#N/A	#N/A	2.6926	#N/A	2.49826	2.16359	1.47786	#N/A	#N/A	#N/A	2.01195	#N/A	#N/A	1.70534	1.02539	1.75836	#N/A	2.26769	1.30817	1.4097	#N/A	0.851732	#N/A	#N/A	#N/A	#N/A	#N/A	#N/A	#N/A	1.73126	#N/A	#N/A	#N/A	#N/A	1.42837	#N/A	#N/A	0.821987	1.02577	#N/A	#N/A	#N/A	1.8908	2.14763	1.66744	#N/A	1.44642	0.537332	#N/A	2.27251	#N/A	1.46486	#N/A	#N/A	2.62433	#N/A	#N/A	#N/A	#N/A	#N/A	#N/A	#N/A	1.96868	25	ENSG00000106772	PRUNE2	protein_coding	prune homolog 2 with BCH domain [Source:HGNC Symbol;Acc:HGNC:25209]
PARP16	#N/A	#N/A	#N/A	#N/A	#N/A	#N/A	#N/A	#N/A	#N/A	#N/A	1.57291	#N/A	0.627851	0.715553	0.728627	#N/A	#N/A	0.713768	#N/A	1.5477	#N/A	1.35259	#N/A	#N/A	#N/A	#N/A	1.07642	#N/A	1.38742	#N/A	#N/A	#N/A	#N/A	#N/A	0.341407	#N/A	#N/A	0.333384	0.240077	#N/A	0.371178	#N/A	0.353336	#N/A	#N/A	#N/A	0.252077	0.312565	#N/A	0.275298	0.429784	1.34683	0.56678	#N/A	1.17786	1.18101	1.99968	2.09092	#N/A	3.19727	#N/A	#N/A	#N/A	25	ENSG00000138617	PARP16	protein_coding	poly(ADP-ribose) polymerase family member 16 [Source:HGNC Symbol;Acc:HGNC:26040]
EZH2	#N/A	#N/A	#N/A	#N/A	#N/A	#N/A	#N/A	#N/A	#N/A	#N/A	#N/A	#N/A	#N/A	2.37119	1.48387	1.65768	1.17385	2.11354	2.56277	2.30442	#N/A	1.92626	1.21125	4.44483	1.56227	#N/A	1.14763	#N/A	#N/A	#N/A	1.72974	#N/A	1.32177	#N/A	#N/A	#N/A	#N/A	#N/A	#N/A	#N/A	#N/A	#N/A	#N/A	#N/A	#N/A	#N/A	0.297114	#N/A	#N/A	#N/A	0.492617	1.98084	1.69151	1.99623	3.03126	2.34255	3.6622	2.30432	1.30631	2.88502	#N/A	#N/A	#N/A	25	ENSG00000106462	EZH2	protein_coding	enhancer of zeste 2 polycomb repressive complex 2 subunit [Source:HGNC Symbol;Acc:HGNC:3527]
PPP3CA	#N/A	#N/A	#N/A	#N/A	#N/A	#N/A	#N/A	#N/A	#N/A	#N/A	#N/A	#N/A	#N/A	0.450571	0.327854	#N/A	#N/A	0.365468	0.504235	1.29863	0.588397	0.558864	#N/A	1.1244	#N/A	#N/A	#N/A	#N/A	#N/A	#N/A	0.826358	#N/A	0.669839	#N/A	0.34829	#N/A	#N/A	0.269898	#N/A	0.323765	0.392653	0.691848	#N/A	#N/A	#N/A	#N/A	#N/A	#N/A	#N/A	#N/A	0.695729	0.932799	1.14609	1.00559	1.52855	1.04136	2.25247	1.77317	0.621139	1.29634	#N/A	#N/A	#N/A	25	ENSG00000138814	PPP3CA	protein_coding	protein phosphatase 3 catalytic subunit alpha [Source:HGNC Symbol;Acc:HGNC:9314]
CDC25C	#N/A	#N/A	#N/A	#N/A	#N/A	#N/A	#N/A	#N/A	#N/A	#N/A	#N/A	#N/A	#N/A	2.80499	1.97482	1.71427	0.558057	1.1759	#N/A	#N/A	#N/A	#N/A	1.17423	0.333151	#N/A	#N/A	1.18981	#N/A	#N/A	#N/A	2.38253	#N/A	0.851269	0.519947	1.63104	#N/A	#N/A	1.39846	0.45088	0.603408	1.73795	1.26206	1.21739	#N/A	0.253037	#N/A	1.30885	1.81705	#N/A	0.818891	2.40176	1.32466	#N/A	#N/A	#N/A	0.459231	#N/A	#N/A	#N/A	#N/A	#N/A	#N/A	#N/A	25	ENSG00000158402	CDC25C	protein_coding	cell division cycle 25C [Source:HGNC Symbol;Acc:HGNC:1727]
DNAH3	#N/A	#N/A	#N/A	#N/A	#N/A	#N/A	#N/A	#N/A	#N/A	#N/A	#N/A	#N/A	#N/A	0.624917	#N/A	0.97862	1.32188	#N/A	#N/A	1.70365	#N/A	#N/A	#N/A	1.73342	#N/A	#N/A	1.82432	1.42191	1.71019	#N/A	1.50817	#N/A	1.70745	1.20343	#N/A	#N/A	#N/A	#N/A	1.01683	#N/A	#N/A	#N/A	1.73027	0.520428	1.72549	#N/A	1.56779	0.718504	#N/A	2.1523	#N/A	1.63115	1.96331	2.11796	1.07212	#N/A	#N/A	#N/A	#N/A	1.97031	#N/A	2.12588	1.53527	25	ENSG00000158486	DNAH3	protein_coding	dynein axonemal heavy chain 3 [Source:HGNC Symbol;Acc:HGNC:2949]
ATP7B	#N/A	#N/A	#N/A	#N/A	#N/A	#N/A	#N/A	#N/A	#N/A	#N/A	#N/A	#N/A	#N/A	1.60943	1.84496	1.78645	1.87171	1.16113	1.08828	3.45435	#N/A	#N/A	#N/A	1.45254	#N/A	1.16468	1.52111	2.30712	3.51853	#N/A	1.28743	#N/A	#N/A	1.28915	0.34371	#N/A	#N/A	#N/A	#N/A	#N/A	0.282511	#N/A	#N/A	#N/A	#N/A	#N/A	#N/A	#N/A	#N/A	#N/A	0.404663	1.05684	0.862794	0.932976	2.85868	#N/A	1.31999	1.67141	#N/A	#N/A	#N/A	2.66537	2.2981	25	ENSG00000123191	ATP7B	protein_coding	ATPase copper transporting beta [Source:HGNC Symbol;Acc:HGNC:870]
KLF12	1.652	0.86387	#N/A	#N/A	#N/A	#N/A	#N/A	1.17254	#N/A	#N/A	#N/A	#N/A	#N/A	0.435364	0.280112	0.317029	#N/A	0.469302	#N/A	1.22343	#N/A	#N/A	#N/A	0.805582	#N/A	#N/A	1.44621	1.55807	1.26364	1.87176	0.698684	#N/A	0.688903	0.602592	#N/A	#N/A	#N/A	#N/A	0.564754	#N/A	#N/A	#N/A	0.755016	0.507615	0.595958	#N/A	0.58607	0.28115	#N/A	0.971076	#N/A	#N/A	#N/A	#N/A	#N/A	#N/A	1.78752	#N/A	#N/A	#N/A	#N/A	#N/A	#N/A	24	ENSG00000118922	KLF12	protein_coding	Kruppel like factor 12 [Source:HGNC Symbol;Acc:HGNC:6346]
CMTM4	1.42112	#N/A	0.660464	#N/A	#N/A	1.18821	#N/A	0.643456	1.16229	#N/A	0.957959	#N/A	#N/A	0.933748	1.5758	1.15806	0.987552	1.10395	#N/A	#N/A	#N/A	#N/A	#N/A	1.82111	0.945046	1.39927	2.16435	1.70166	1.1346	#N/A	1.36619	#N/A	0.731661	#N/A	0.301195	#N/A	#N/A	#N/A	#N/A	#N/A	0.226905	#N/A	#N/A	#N/A	#N/A	#N/A	#N/A	#N/A	#N/A	#N/A	0.396799	#N/A	#N/A	#N/A	#N/A	#N/A	#N/A	#N/A	#N/A	#N/A	#N/A	2.72315	1.86892	24	ENSG00000183723	CMTM4	protein_coding	CKLF like MARVEL transmembrane domain containing 4 [Source:HGNC Symbol;Acc:HGNC:19175]
PRKCA-AS1	1.64452	#N/A	1.47616	1.68088	2.29845	1.86705	1.8797	2.01849	#N/A	#N/A	2.99808	#N/A	#N/A	2.26315	1.21682	2.29244	#N/A	1.7345	#N/A	1.38879	1.8449	1.44686	0.825971	2.98984	2.34765	#N/A	3.26425	2.47041	#N/A	#N/A	2.42708	1.76239	2.42386	1.7106	#N/A	#N/A	#N/A	#N/A	#N/A	#N/A	#N/A	#N/A	#N/A	#N/A	#N/A	#N/A	#N/A	#N/A	#N/A	#N/A	#N/A	#N/A	#N/A	#N/A	#N/A	#N/A	#N/A	#N/A	#N/A	#N/A	#N/A	#N/A	#N/A	24	ENSG00000264630	PRKCA-AS1	lncRNA	PRKCA antisense RNA 1 [Source:HGNC Symbol;Acc:HGNC:51347]
#287700	0.610659	#N/A	3.79048	2.83219	1.47044	0.936328	0.708006	1.30583	0.573977	#N/A	#N/A	#N/A	1.35096	1.61293	3.26212	#N/A	0.89888	#N/A	#N/A	#N/A	#N/A	#N/A	#N/A	#N/A	#N/A	#N/A	2.75417	1.10894	1.21327	#N/A	1.08266	#N/A	#N/A	#N/A	#N/A	#N/A	#N/A	#N/A	#N/A	#N/A	#N/A	#N/A	#N/A	#N/A	#N/A	#N/A	#N/A	#N/A	#N/A	#N/A	#N/A	4.08238	2.82478	0.978022	0.819388	0.551152	#N/A	0.589757	#N/A	#N/A	#N/A	0.956505	0.664761	24	ENSG00000287700		lncRNA	novel transcript
ATP2B1	0.697304	#N/A	1.36979	0.756967	1.33021	1.58002	1.22904	0.398235	2.60616	#N/A	2.47675	#N/A	0.67557	0.235995	#N/A	#N/A	#N/A	0.421137	#N/A	0.908934	#N/A	#N/A	#N/A	0.983093	#N/A	#N/A	#N/A	#N/A	#N/A	#N/A	#N/A	#N/A	#N/A	#N/A	#N/A	#N/A	#N/A	#N/A	#N/A	#N/A	#N/A	#N/A	#N/A	#N/A	#N/A	#N/A	#N/A	#N/A	#N/A	0.195991	#N/A	0.779265	0.504411	0.692959	0.945835	0.955498	2.10626	1.86995	0.879373	1.59018	#N/A	#N/A	#N/A	24	ENSG00000070961	ATP2B1	protein_coding	ATPase plasma membrane Ca2+ transporting 1 [Source:HGNC Symbol;Acc:HGNC:814]
LRP2BP	1.10785	#N/A	0.82265	1.60778	0.98483	1.42212	1.13453	#N/A	#N/A	#N/A	1.78618	#N/A	0.642193	1.13499	1.51448	1.37748	#N/A	1.75029	#N/A	1.82129	1.33448	#N/A	0.700904	1.17878	#N/A	#N/A	1.44207	2.0294	3.54558	#N/A	0.785341	#N/A	#N/A	#N/A	#N/A	#N/A	#N/A	#N/A	#N/A	#N/A	#N/A	#N/A	#N/A	#N/A	#N/A	#N/A	#N/A	#N/A	#N/A	#N/A	#N/A	#N/A	#N/A	1.00097	#N/A	#N/A	1.37081	#N/A	#N/A	1.49885	#N/A	#N/A	1.43579	24	ENSG00000109771	LRP2BP	protein_coding	LRP2 binding protein [Source:HGNC Symbol;Acc:HGNC:25434]
LINC00159	1.26407	2.12144	2.31727	0.929408	#N/A	2.8834	1.09124	1.49989	2.01121	#N/A	2.46941	#N/A	#N/A	0.718116	#N/A	1.81452	#N/A	0.94843	#N/A	1.78458	#N/A	#N/A	#N/A	1.2542	#N/A	#N/A	1.88917	2.22624	1.91578	#N/A	#N/A	#N/A	#N/A	#N/A	#N/A	#N/A	#N/A	0.419867	#N/A	#N/A	0.342785	0.520108	#N/A	#N/A	#N/A	#N/A	#N/A	#N/A	#N/A	#N/A	#N/A	#N/A	#N/A	1.31934	#N/A	#N/A	1.62053	#N/A	#N/A	#N/A	#N/A	2.69147	2.48731	24	ENSG00000230323	LINC00159	lncRNA	long intergenic non-protein coding RNA 159 [Source:HGNC Symbol;Acc:HGNC:1285]
PRSS23	#N/A	6.65004	#N/A	#N/A	#N/A	#N/A	#N/A	#N/A	1.00998	#N/A	1.84017	#N/A	#N/A	#N/A	0.823522	#N/A	1.31635	#N/A	#N/A	#N/A	#N/A	#N/A	#N/A	0.63597	#N/A	0.602846	2.10977	3.27984	3.53904	5.14492	1.03517	1.06377	0.803233	0.623683	0.173344	#N/A	#N/A	#N/A	#N/A	0.153141	#N/A	#N/A	#N/A	0.364395	#N/A	#N/A	#N/A	#N/A	#N/A	0.453423	0.480979	#N/A	#N/A	#N/A	#N/A	#N/A	1.91051	#N/A	#N/A	1.4735	#N/A	2.40048	1.04545	24	ENSG00000150687	PRSS23	protein_coding	serine protease 23 [Source:HGNC Symbol;Acc:HGNC:14370]
LINC01278	#N/A	1.90069	0.702915	0.324353	0.641201	0.846432	#N/A	#N/A	1.00845	#N/A	#N/A	#N/A	#N/A	#N/A	#N/A	#N/A	#N/A	#N/A	#N/A	#N/A	#N/A	#N/A	#N/A	0.740563	#N/A	#N/A	0.648508	1.01584	1.14611	#N/A	#N/A	#N/A	#N/A	#N/A	#N/A	#N/A	#N/A	0.24894	0.289756	0.188027	0.172585	#N/A	0.327304	0.248108	0.304569	0.332467	0.287302	0.22552	#N/A	0.510231	0.31353	#N/A	#N/A	#N/A	#N/A	#N/A	0.768462	#N/A	#N/A	#N/A	#N/A	0.849115	#N/A	24	ENSG00000235437	LINC01278	lncRNA	long intergenic non-protein coding RNA 1278 [Source:HGNC Symbol;Acc:HGNC:28090]
MIR100HG	#N/A	2.37693	5.97563	3.09673	5.80003	7.48825	4.40787	3.43592	3.93098	#N/A	3.17786	#N/A	0.767112	#N/A	#N/A	#N/A	#N/A	#N/A	#N/A	#N/A	#N/A	#N/A	#N/A	#N/A	#N/A	#N/A	2.8008	3.40014	3.03638	3.35031	#N/A	#N/A	#N/A	#N/A	#N/A	#N/A	#N/A	#N/A	#N/A	#N/A	#N/A	#N/A	#N/A	0.262231	#N/A	#N/A	#N/A	#N/A	#N/A	#N/A	#N/A	3.02059	2.29928	#N/A	3.54842	2.3937	1.51264	2.45715	1.54477	#N/A	#N/A	3.64476	6.20981	24	ENSG00000255248	MIR100HG	lncRNA	mir-100-let-7a-2-mir-125b-1 cluster host gene [Source:HGNC Symbol;Acc:HGNC:39522]
SSBP2	#N/A	1.34927	0.73219	#N/A	0.789015	1.281	0.717525	#N/A	1.22278	0.187879	1.18887	#N/A	#N/A	#N/A	#N/A	#N/A	#N/A	#N/A	#N/A	#N/A	#N/A	#N/A	#N/A	#N/A	#N/A	#N/A	#N/A	#N/A	0.573804	1.27895	#N/A	#N/A	#N/A	#N/A	0.322589	#N/A	#N/A	0.168332	0.167209	0.228321	0.221651	0.263961	#N/A	0.237574	#N/A	#N/A	0.24932	0.141582	#N/A	#N/A	#N/A	#N/A	#N/A	#N/A	0.421867	#N/A	1.43432	0.520023	#N/A	#N/A	#N/A	0.922794	2.06328	24	ENSG00000145687	SSBP2	protein_coding	single stranded DNA binding protein 2 [Source:HGNC Symbol;Acc:HGNC:15831]
CRTC3	#N/A	1.57735	0.97237	0.772891	1.19176	1.26679	1.24964	0.466763	1.90061	#N/A	1.93238	#N/A	#N/A	#N/A	0.544528	0.373262	0.574318	#N/A	#N/A	0.790429	#N/A	#N/A	#N/A	#N/A	#N/A	#N/A	0.631495	0.488021	0.594876	#N/A	#N/A	#N/A	#N/A	#N/A	0.342728	#N/A	#N/A	0.154832	#N/A	0.255406	0.267496	0.60697	#N/A	#N/A	#N/A	#N/A	#N/A	#N/A	0.514879	#N/A	0.589526	#N/A	#N/A	#N/A	#N/A	#N/A	#N/A	#N/A	#N/A	#N/A	#N/A	#N/A	0.731735	24	ENSG00000140577	CRTC3	protein_coding	CREB regulated transcription coactivator 3 [Source:HGNC Symbol;Acc:HGNC:26148]
#271533	#N/A	2.23861	0.389848	#N/A	1.14327	0.760762	0.993384	#N/A	#N/A	#N/A	#N/A	#N/A	#N/A	#N/A	#N/A	#N/A	#N/A	#N/A	#N/A	#N/A	#N/A	#N/A	#N/A	#N/A	#N/A	#N/A	#N/A	#N/A	1.25922	#N/A	#N/A	#N/A	#N/A	#N/A	0.381735	#N/A	#N/A	0.409968	0.385608	0.483065	0.588991	0.513382	0.490113	0.362342	0.394626	#N/A	0.436138	0.416279	1.30284	0.407469	0.462305	#N/A	#N/A	#N/A	1.02429	#N/A	#N/A	0.740024	#N/A	#N/A	#N/A	1.43928	1.54648	24	ENSG00000271533		lncRNA	novel transcript, sense intronic FTX
UBE2E3	#N/A	1.27987	0.537924	0.399826	#N/A	1.57751	1.03438	#N/A	1.67715	#N/A	1.78327	#N/A	#N/A	0.423859	#N/A	0.41009	#N/A	0.614253	#N/A	1.971	#N/A	0.616518	#N/A	0.804797	#N/A	#N/A	#N/A	#N/A	0.956294	1.35665	#N/A	#N/A	#N/A	#N/A	#N/A	#N/A	#N/A	#N/A	#N/A	#N/A	#N/A	#N/A	#N/A	#N/A	#N/A	#N/A	#N/A	#N/A	#N/A	#N/A	#N/A	0.538204	0.376178	0.604576	1.41397	1.10042	1.2824	1.16919	#N/A	1.207	#N/A	0.905807	#N/A	24	ENSG00000170035	UBE2E3	protein_coding	ubiquitin conjugating enzyme E2 E3 [Source:HGNC Symbol;Acc:HGNC:12479]
RNF217	#N/A	1.42	#N/A	#N/A	#N/A	#N/A	#N/A	#N/A	#N/A	#N/A	#N/A	#N/A	0.339117	0.420967	0.379568	#N/A	#N/A	0.950703	#N/A	#N/A	#N/A	0.614817	#N/A	1.05685	#N/A	#N/A	#N/A	#N/A	#N/A	2.83629	#N/A	#N/A	#N/A	#N/A	0.217748	#N/A	#N/A	0.188405	0.253892	#N/A	#N/A	#N/A	0.268776	0.20397	#N/A	#N/A	0.362165	#N/A	#N/A	0.234694	0.209936	1.02203	0.8823	#N/A	1.24907	0.988813	1.86921	1.6937	#N/A	#N/A	#N/A	3.29707	2.75105	24	ENSG00000146373	RNF217	protein_coding	ring finger protein 217 [Source:HGNC Symbol;Acc:HGNC:21487]
TET1	#N/A	1.46992	1.23599	1.46168	1.65564	1.95499	1.05599	1.69265	1.73279	#N/A	1.40861	1.05245	#N/A	#N/A	#N/A	#N/A	#N/A	#N/A	#N/A	1.05675	#N/A	#N/A	#N/A	#N/A	#N/A	1.34461	2.64749	3.57103	4.73694	#N/A	#N/A	#N/A	#N/A	#N/A	#N/A	#N/A	#N/A	#N/A	0.257149	0.176882	#N/A	#N/A	0.315622	#N/A	#N/A	#N/A	#N/A	#N/A	#N/A	0.252841	1.03413	#N/A	#N/A	#N/A	#N/A	#N/A	2.91409	#N/A	0.745826	#N/A	#N/A	1.60378	2.44677	24	ENSG00000138336	TET1	protein_coding	tet methylcytosine dioxygenase 1 [Source:HGNC Symbol;Acc:HGNC:29484]
RB1CC1	#N/A	1.05131	0.753585	0.549	0.758173	1.17208	0.831463	0.615758	2.20678	#N/A	2.44986	#N/A	0.379419	0.262368	0.288188	#N/A	0.45037	0.291272	#N/A	1.52026	#N/A	#N/A	#N/A	0.908288	#N/A	#N/A	0.474746	0.448634	0.843307	#N/A	#N/A	#N/A	#N/A	#N/A	#N/A	#N/A	#N/A	#N/A	#N/A	#N/A	#N/A	#N/A	#N/A	#N/A	#N/A	#N/A	#N/A	#N/A	#N/A	#N/A	#N/A	#N/A	#N/A	#N/A	#N/A	#N/A	2.5227	1.24754	#N/A	1.0379	#N/A	0.875438	1.33117	24	ENSG00000023287	RB1CC1	protein_coding	RB1 inducible coiled-coil 1 [Source:HGNC Symbol;Acc:HGNC:15574]
COL27A1	#N/A	2.11402	2.4764	1.69417	1.89443	1.77188	1.61295	1.34236	#N/A	#N/A	#N/A	#N/A	#N/A	1.19588	1.14734	#N/A	#N/A	1.50233	#N/A	#N/A	#N/A	#N/A	#N/A	#N/A	#N/A	#N/A	2.05582	1.55209	2.67237	#N/A	1.29543	#N/A	1.4749	1.89217	0.344414	#N/A	#N/A	0.364856	#N/A	0.348958	0.677784	0.979319	#N/A	#N/A	#N/A	#N/A	#N/A	#N/A	#N/A	#N/A	1.21276	#N/A	#N/A	#N/A	#N/A	#N/A	#N/A	#N/A	#N/A	#N/A	#N/A	3.29077	2.26296	24	ENSG00000196739	COL27A1	protein_coding	collagen type XXVII alpha 1 chain [Source:HGNC Symbol;Acc:HGNC:22986]
SMG6	#N/A	1.0154	#N/A	#N/A	0.386313	0.661639	#N/A	#N/A	#N/A	#N/A	0.667553	#N/A	0.360403	#N/A	#N/A	#N/A	#N/A	#N/A	#N/A	#N/A	#N/A	#N/A	#N/A	#N/A	#N/A	#N/A	0.64921	0.603214	0.853363	#N/A	#N/A	#N/A	#N/A	#N/A	0.148753	#N/A	#N/A	0.201032	0.12267	0.171443	0.198083	#N/A	0.156633	0.19807	0.197116	#N/A	0.258397	0.197097	1.03202	0.178739	0.164191	0.188241	#N/A	#N/A	#N/A	#N/A	1.27632	0.653697	#N/A	#N/A	#N/A	#N/A	#N/A	24	ENSG00000070366	SMG6	protein_coding	SMG6 nonsense mediated mRNA decay factor [Source:HGNC Symbol;Acc:HGNC:17809]
SYPL1	#N/A	1.57184	#N/A	#N/A	#N/A	#N/A	#N/A	#N/A	#N/A	#N/A	#N/A	#N/A	#N/A	3.85476	3.31248	3.29826	1.34069	3.11713	2.67989	4.27039	2.33483	2.62439	#N/A	2.88653	1.85013	#N/A	2.17407	2.3738	1.58147	#N/A	1.67553	1.47302	#N/A	#N/A	#N/A	#N/A	#N/A	#N/A	#N/A	#N/A	#N/A	#N/A	#N/A	#N/A	#N/A	#N/A	#N/A	#N/A	#N/A	#N/A	#N/A	1.87912	#N/A	1.21235	#N/A	1.70758	#N/A	3.90426	#N/A	3.7535	#N/A	1.30974	1.87718	24	ENSG00000008282	SYPL1	protein_coding	synaptophysin like 1 [Source:HGNC Symbol;Acc:HGNC:11507]
SCMH1	#N/A	0.948399	0.266254	#N/A	0.485532	1.12285	#N/A	0.445363	0.824587	#N/A	0.778317	#N/A	#N/A	#N/A	#N/A	#N/A	#N/A	#N/A	#N/A	#N/A	#N/A	#N/A	#N/A	#N/A	#N/A	#N/A	1.48064	1.43014	1.44767	#N/A	#N/A	#N/A	#N/A	#N/A	0.293262	#N/A	#N/A	0.164294	0.15672	0.190655	0.229103	0.187085	0.186048	#N/A	#N/A	#N/A	0.25814	0.118801	0.627885	#N/A	0.19132	#N/A	#N/A	#N/A	#N/A	#N/A	1.4927	#N/A	#N/A	#N/A	#N/A	0.647222	1.84701	24	ENSG00000010803	SCMH1	protein_coding	Scm polycomb group protein homolog 1 [Source:HGNC Symbol;Acc:HGNC:19003]
REC114	#N/A	1.91314	1.33449	#N/A	2.1987	1.93239	2.05196	1.62853	1.29295	#N/A	#N/A	#N/A	0.870833	0.494147	1.81825	#N/A	1.32172	#N/A	#N/A	1.37347	#N/A	1.42631	#N/A	#N/A	#N/A	#N/A	1.38647	1.22328	1.12569	#N/A	1.25334	#N/A	#N/A	#N/A	#N/A	#N/A	#N/A	#N/A	#N/A	#N/A	#N/A	#N/A	#N/A	#N/A	#N/A	#N/A	#N/A	#N/A	#N/A	#N/A	#N/A	0.601909	#N/A	#N/A	2.00268	1.13259	1.34257	1.70287	#N/A	2.03772	#N/A	3.2764	#N/A	24	ENSG00000183324	REC114	protein_coding	REC114 meiotic recombination protein [Source:HGNC Symbol;Acc:HGNC:25065]
FGD4	#N/A	0.988281	#N/A	#N/A	#N/A	#N/A	#N/A	#N/A	#N/A	#N/A	#N/A	#N/A	#N/A	0.549803	1.05459	0.933832	#N/A	0.490187	0.730557	1.26856	0.857848	1.02001	#N/A	0.999792	#N/A	#N/A	#N/A	#N/A	#N/A	2.26993	0.907756	0.813597	0.662222	#N/A	#N/A	#N/A	#N/A	#N/A	0.405562	0.138084	#N/A	#N/A	0.317163	0.15557	0.353978	#N/A	#N/A	#N/A	#N/A	0.580816	0.18727	#N/A	#N/A	#N/A	#N/A	#N/A	1.16372	#N/A	#N/A	#N/A	#N/A	2.99258	2.75821	24	ENSG00000139132	FGD4	protein_coding	FYVE, RhoGEF and PH domain containing 4 [Source:HGNC Symbol;Acc:HGNC:19125]
LCA5L	#N/A	1.87026	1.58116	#N/A	1.61512	1.29912	#N/A	#N/A	2.30492	#N/A	1.79718	#N/A	1.24699	1.5306	1.98628	0.870465	0.957172	1.55284	1.13303	2.84928	#N/A	#N/A	#N/A	#N/A	#N/A	#N/A	1.83558	1.48159	2.65275	#N/A	#N/A	#N/A	#N/A	#N/A	#N/A	#N/A	#N/A	#N/A	#N/A	#N/A	#N/A	#N/A	#N/A	#N/A	#N/A	#N/A	#N/A	#N/A	#N/A	#N/A	#N/A	1.11239	0.868302	#N/A	1.08388	#N/A	2.41736	#N/A	#N/A	#N/A	1.35583	1.85702	1.45716	24	ENSG00000157578	LCA5L	protein_coding	lebercilin LCA5 like [Source:HGNC Symbol;Acc:HGNC:1255]
LUC7L3	#N/A	0.762291	0.786842	0.614552	0.898251	1.01162	0.782785	0.657093	1.28611	#N/A	1.52969	#N/A	0.392893	#N/A	0.359562	#N/A	#N/A	#N/A	#N/A	0.770509	#N/A	#N/A	#N/A	0.789209	#N/A	#N/A	0.969506	0.644604	0.84429	#N/A	#N/A	#N/A	#N/A	#N/A	#N/A	#N/A	#N/A	#N/A	#N/A	#N/A	#N/A	0.188487	#N/A	#N/A	#N/A	#N/A	#N/A	#N/A	1.08485	#N/A	#N/A	#N/A	#N/A	#N/A	#N/A	#N/A	1.7971	0.586962	0.427082	0.811301	#N/A	0.534162	0.791699	24	ENSG00000108848	LUC7L3	protein_coding	LUC7 like 3 pre-mRNA splicing factor [Source:HGNC Symbol;Acc:HGNC:24309]
MKS1	#N/A	1.58774	1.65548	1.14504	2.30577	2.12075	1.5602	1.86889	2.9876	#N/A	#N/A	#N/A	0.940237	0.973048	1.71517	0.673398	#N/A	#N/A	1.41731	#N/A	1.50834	#N/A	#N/A	#N/A	#N/A	#N/A	1.3027	1.7864	2.2836	#N/A	0.62513	#N/A	#N/A	#N/A	#N/A	#N/A	#N/A	#N/A	#N/A	#N/A	#N/A	#N/A	#N/A	#N/A	#N/A	#N/A	#N/A	#N/A	#N/A	#N/A	#N/A	1.05951	0.812907	#N/A	1.24016	#N/A	#N/A	1.71911	1.24509	#N/A	#N/A	1.82803	#N/A	24	ENSG00000011143	MKS1	protein_coding	MKS transition zone complex subunit 1 [Source:HGNC Symbol;Acc:HGNC:7121]
RXRA	#N/A	1.15235	#N/A	#N/A	0.827767	1.1253	#N/A	#N/A	1.00998	#N/A	1.58056	#N/A	#N/A	2.05871	2.08832	1.76223	1.30453	2.49404	1.46593	2.23662	2.59256	1.59434	#N/A	1.16671	1.08459	#N/A	#N/A	0.942598	#N/A	#N/A	#N/A	#N/A	#N/A	#N/A	#N/A	#N/A	#N/A	#N/A	#N/A	#N/A	#N/A	#N/A	#N/A	#N/A	#N/A	#N/A	#N/A	#N/A	#N/A	#N/A	0.55824	#N/A	#N/A	1.12835	#N/A	#N/A	1.77511	1.06097	#N/A	1.223	#N/A	1.47673	2.03591	24	ENSG00000186350	RXRA	protein_coding	retinoid X receptor alpha [Source:HGNC Symbol;Acc:HGNC:10477]
WDFY1	#N/A	1.16612	#N/A	#N/A	#N/A	#N/A	#N/A	0.40772	0.930005	#N/A	1.17724	#N/A	#N/A	0.611174	0.475491	0.38755	1.01364	0.721262	#N/A	0.977094	0.964852	0.822745	#N/A	1.43087	#N/A	#N/A	0.665786	#N/A	0.616158	#N/A	0.495984	#N/A	#N/A	#N/A	#N/A	#N/A	#N/A	#N/A	#N/A	#N/A	0.162088	#N/A	0.154869	0.239449	#N/A	#N/A	0.223313	#N/A	#N/A	#N/A	#N/A	0.231137	#N/A	#N/A	#N/A	0.741402	1.52673	0.934412	#N/A	#N/A	#N/A	#N/A	#N/A	24	ENSG00000085449	WDFY1	protein_coding	WD repeat and FYVE domain containing 1 [Source:HGNC Symbol;Acc:HGNC:20451]
MAFB	#N/A	1.48133	4.63756	2.95072	5.13327	2.51398	3.84273	2.44908	3.57878	#N/A	2.1747	1.97626	3.1539	#N/A	0.699113	#N/A	#N/A	#N/A	#N/A	#N/A	#N/A	#N/A	#N/A	#N/A	#N/A	#N/A	#N/A	#N/A	#N/A	#N/A	2.00769	1.43109	1.11222	#N/A	#N/A	#N/A	#N/A	#N/A	#N/A	#N/A	#N/A	#N/A	#N/A	#N/A	#N/A	#N/A	#N/A	#N/A	#N/A	#N/A	#N/A	2.96273	1.7418	1.39719	4.07289	1.90518	#N/A	3.85801	2.3373	1.41995	#N/A	1.6827	#N/A	24	ENSG00000204103	MAFB	protein_coding	MAF bZIP transcription factor B [Source:HGNC Symbol;Acc:HGNC:6408]
TICAM2-AS1	#N/A	1.59395	3.22255	2.71869	2.27855	1.92017	1.95299	1.88093	1.53562	#N/A	2.37404	#N/A	1.31192	#N/A	#N/A	#N/A	#N/A	#N/A	#N/A	1.31616	#N/A	#N/A	#N/A	#N/A	#N/A	#N/A	0.873027	1.64075	#N/A	#N/A	#N/A	#N/A	#N/A	#N/A	#N/A	#N/A	#N/A	#N/A	#N/A	#N/A	#N/A	#N/A	#N/A	#N/A	#N/A	#N/A	#N/A	#N/A	#N/A	#N/A	#N/A	2.44907	1.64445	1.33753	1.70738	3.06231	3.27565	2.0912	1.93506	2.42038	#N/A	2.01883	4.52106	24	ENSG00000249249	TICAM2-AS1	lncRNA	TICAM2 antisense RNA 1 [Source:HGNC Symbol;Acc:HGNC:55575]
ABCB8	#N/A	1.47393	2.69739	1.17784	1.8911	1.93277	1.95332	1.70018	2.81025	#N/A	2.21359	#N/A	0.873624	0.864395	0.82146	0.494419	#N/A	#N/A	#N/A	#N/A	#N/A	#N/A	#N/A	#N/A	1.16602	#N/A	1.12817	1.47125	0.928001	1.76046	0.62008	#N/A	#N/A	#N/A	#N/A	#N/A	#N/A	#N/A	#N/A	#N/A	#N/A	#N/A	#N/A	#N/A	#N/A	#N/A	#N/A	#N/A	#N/A	0.353896	#N/A	0.717033	#N/A	#N/A	#N/A	#N/A	3.93778	1.281	#N/A	#N/A	#N/A	#N/A	1.20898	24	ENSG00000197150	ABCB8	protein_coding	ATP binding cassette subfamily B member 8 [Source:HGNC Symbol;Acc:HGNC:49]
#285999	#N/A	1.2286	0.602731	1.54231	1.31416	2.78246	1.59664	1.13145	#N/A	#N/A	#N/A	#N/A	#N/A	0.672101	#N/A	1.77134	1.1253	#N/A	#N/A	1.70592	#N/A	1.32815	#N/A	2.14672	1.78432	#N/A	0.9111	#N/A	#N/A	#N/A	0.779174	#N/A	#N/A	#N/A	#N/A	#N/A	#N/A	#N/A	#N/A	#N/A	#N/A	#N/A	0.457812	#N/A	#N/A	#N/A	#N/A	#N/A	#N/A	0.752415	#N/A	1.12919	1.02369	2.47837	2.41056	#N/A	1.62516	#N/A	#N/A	#N/A	#N/A	1.73713	#N/A	24	ENSG00000285999		lncRNA	novel transcipt
CLSTN2	#N/A	#N/A	4.68884	4.58783	4.42698	5.09711	2.3061	3.16801	4.37486	#N/A	#N/A	#N/A	#N/A	#N/A	#N/A	#N/A	#N/A	#N/A	#N/A	#N/A	#N/A	#N/A	#N/A	#N/A	#N/A	1.62037	3.52031	3.60522	3.9045	3.15315	#N/A	#N/A	#N/A	#N/A	#N/A	#N/A	#N/A	0.365189	1.74973	#N/A	#N/A	#N/A	3.05645	1.20477	3.26359	#N/A	2.87767	1.20589	#N/A	3.76826	#N/A	2.51126	#N/A	#N/A	2.1701	#N/A	#N/A	#N/A	#N/A	#N/A	#N/A	6.75058	3.738	24	ENSG00000158258	CLSTN2	protein_coding	calsyntenin 2 [Source:HGNC Symbol;Acc:HGNC:17448]
HNRNPDL	#N/A	#N/A	1.34613	0.690018	1.29436	1.70884	1.04872	0.976733	2.35911	#N/A	2.88076	#N/A	0.656852	#N/A	#N/A	#N/A	#N/A	#N/A	#N/A	0.971306	#N/A	#N/A	#N/A	0.749066	#N/A	#N/A	0.74369	0.718967	0.468072	#N/A	#N/A	#N/A	#N/A	#N/A	#N/A	#N/A	#N/A	#N/A	#N/A	#N/A	#N/A	#N/A	#N/A	#N/A	#N/A	#N/A	#N/A	#N/A	0.601904	#N/A	#N/A	0.394429	0.311641	0.550184	0.670529	0.923431	2.56471	1.44139	0.82649	#N/A	#N/A	#N/A	0.612417	24	ENSG00000152795	HNRNPDL	protein_coding	heterogeneous nuclear ribonucleoprotein D like [Source:HGNC Symbol;Acc:HGNC:5037]
IRS2	#N/A	#N/A	2.98417	2.8662	2.04828	2.52349	2.4106	2.67633	1.7083	0.759826	2.61693	#N/A	0.754851	#N/A	#N/A	#N/A	#N/A	#N/A	#N/A	#N/A	1.52723	#N/A	#N/A	1.32302	#N/A	#N/A	#N/A	#N/A	#N/A	#N/A	#N/A	#N/A	#N/A	#N/A	#N/A	#N/A	#N/A	#N/A	0.710805	#N/A	#N/A	#N/A	1.53924	0.711015	1.02277	#N/A	1.39474	0.718983	#N/A	1.76463	#N/A	1.17175	#N/A	1.37607	1.84107	1.39311	2.90625	#N/A	#N/A	#N/A	#N/A	#N/A	#N/A	24	ENSG00000185950	IRS2	protein_coding	insulin receptor substrate 2 [Source:HGNC Symbol;Acc:HGNC:6126]
SHC3	#N/A	#N/A	3.74909	2.84635	2.76128	2.48488	#N/A	5.34153	2.90636	#N/A	#N/A	#N/A	1.13555	#N/A	#N/A	#N/A	#N/A	#N/A	#N/A	#N/A	#N/A	#N/A	#N/A	#N/A	#N/A	#N/A	1.68163	3.30195	1.5555	#N/A	#N/A	#N/A	#N/A	#N/A	0.899056	#N/A	#N/A	0.582443	#N/A	#N/A	0.596234	0.634846	0.588552	#N/A	0.683058	#N/A	0.548065	#N/A	#N/A	0.739137	0.379038	0.985867	1.82543	#N/A	1.19524	#N/A	#N/A	1.33265	#N/A	#N/A	#N/A	1.99076	#N/A	24	ENSG00000148082	SHC3	protein_coding	SHC adaptor protein 3 [Source:HGNC Symbol;Acc:HGNC:18181]
NINL	#N/A	#N/A	2.9347	2.74339	3.46797	5.53041	2.75091	2.75819	3.32085	#N/A	1.30502	#N/A	#N/A	#N/A	#N/A	#N/A	#N/A	#N/A	#N/A	#N/A	#N/A	#N/A	#N/A	#N/A	#N/A	1.04992	1.55162	2.24825	3.82912	#N/A	#N/A	#N/A	#N/A	#N/A	0.83091	#N/A	#N/A	0.40372	0.708601	0.529606	0.333914	#N/A	0.532682	1.63035	0.977153	#N/A	#N/A	0.307017	#N/A	1.02543	1.11039	#N/A	#N/A	#N/A	#N/A	#N/A	#N/A	#N/A	#N/A	#N/A	#N/A	1.70134	#N/A	24	ENSG00000101004	NINL	protein_coding	ninein like [Source:HGNC Symbol;Acc:HGNC:29163]
#261669	#N/A	#N/A	1.2137	0.494518	0.892892	1.62996	1.18088	1.32902	1.73815	#N/A	1.93531	#N/A	0.785318	#N/A	0.745207	#N/A	#N/A	#N/A	0.84964	#N/A	#N/A	#N/A	#N/A	1.24967	#N/A	#N/A	1.21882	1.00806	1.73499	#N/A	0.350459	#N/A	#N/A	#N/A	#N/A	#N/A	#N/A	#N/A	#N/A	#N/A	#N/A	#N/A	#N/A	#N/A	#N/A	#N/A	#N/A	#N/A	#N/A	#N/A	#N/A	0.285527	#N/A	0.865271	#N/A	0.890357	#N/A	0.80058	1.36656	1.36908	#N/A	0.886505	1.33005	24	ENSG00000261669		lncRNA	novel transcript, antisense to TNRC6A
UBA2	#N/A	#N/A	1.42743	0.937389	1.58219	1.91084	1.17273	0.742685	1.852	#N/A	1.47044	#N/A	#N/A	1.02978	0.758513	0.955294	#N/A	1.20141	1.01266	0.916574	1.067	0.55636	0.377175	0.993653	#N/A	#N/A	0.8469	1.05046	1.27199	#N/A	0.426133	#N/A	0.359211	#N/A	#N/A	#N/A	#N/A	#N/A	#N/A	#N/A	#N/A	#N/A	#N/A	#N/A	#N/A	#N/A	#N/A	#N/A	#N/A	#N/A	#N/A	#N/A	#N/A	#N/A	#N/A	#N/A	#N/A	#N/A	#N/A	#N/A	#N/A	0.55997	#N/A	24	ENSG00000126261	UBA2	protein_coding	ubiquitin like modifier activating enzyme 2 [Source:HGNC Symbol;Acc:HGNC:30661]
#287933	#N/A	#N/A	5.03264	3.65415	4.15387	3.65182	1.65795	2.93621	#N/A	#N/A	1.43188	#N/A	#N/A	2.33964	2.79116	3.10554	1.10402	3.25446	2.60449	1.28908	#N/A	2.4937	#N/A	1.47017	1.44982	#N/A	4.86327	3.36265	3.54164	#N/A	#N/A	#N/A	#N/A	#N/A	#N/A	#N/A	#N/A	#N/A	#N/A	#N/A	#N/A	#N/A	#N/A	#N/A	#N/A	#N/A	#N/A	#N/A	#N/A	0.433153	#N/A	0.524027	#N/A	#N/A	#N/A	#N/A	#N/A	#N/A	#N/A	#N/A	#N/A	1.8611	1.80285	24	ENSG00000287933		lncRNA	novel transcript, antisense to FRK
FNDC5	#N/A	#N/A	0.34758	0.650164	0.365598	0.347695	0.279629	0.472833	0.316108	#N/A	0.235753	#N/A	0.728864	#N/A	#N/A	#N/A	#N/A	#N/A	#N/A	#N/A	#N/A	#N/A	#N/A	#N/A	#N/A	#N/A	0.646812	0.347366	0.34804	#N/A	#N/A	#N/A	#N/A	#N/A	#N/A	#N/A	#N/A	#N/A	#N/A	#N/A	#N/A	#N/A	1.14952	#N/A	0.233725	#N/A	#N/A	#N/A	#N/A	2.05175	#N/A	4.49179	0.658287	0.39584	0.320052	0.263704	#N/A	0.293801	0.311571	#N/A	#N/A	0.417217	0.498099	24	ENSG00000160097	FNDC5	protein_coding	fibronectin type III domain containing 5 [Source:HGNC Symbol;Acc:HGNC:20240]
SLC46A3	#N/A	#N/A	1.03597	#N/A	#N/A	1.25276	1.25667	1.49858	1.37226	#N/A	2.43634	#N/A	0.656132	#N/A	1.54896	1.24365	1.44809	#N/A	#N/A	#N/A	#N/A	#N/A	#N/A	1.23429	1.32255	#N/A	#N/A	#N/A	#N/A	#N/A	1.69568	1.30482	1.20719	#N/A	#N/A	#N/A	#N/A	#N/A	#N/A	#N/A	#N/A	#N/A	#N/A	#N/A	#N/A	#N/A	#N/A	#N/A	#N/A	#N/A	#N/A	1.90698	1.66453	1.72887	3.08362	1.4854	3.685	2.27269	1.61793	1.44426	#N/A	#N/A	#N/A	24	ENSG00000139508	SLC46A3	protein_coding	solute carrier family 46 member 3 [Source:HGNC Symbol;Acc:HGNC:27501]
LIG4	#N/A	#N/A	4.40491	2.26731	3.17798	2.82794	2.42998	2.12418	2.59257	#N/A	1.56006	#N/A	2.1889	1.00267	#N/A	#N/A	#N/A	1.30617	#N/A	2.03036	#N/A	#N/A	#N/A	#N/A	2.07879	#N/A	0.992951	#N/A	1.44512	#N/A	#N/A	#N/A	#N/A	#N/A	#N/A	#N/A	#N/A	#N/A	#N/A	#N/A	#N/A	#N/A	#N/A	#N/A	#N/A	#N/A	#N/A	#N/A	#N/A	#N/A	#N/A	2.71337	1.64845	#N/A	4.17233	1.7769	1.90341	4.12211	2.28226	#N/A	#N/A	1.1595	3.05208	24	ENSG00000174405	LIG4	protein_coding	DNA ligase 4 [Source:HGNC Symbol;Acc:HGNC:6601]
#230286	#N/A	#N/A	2.08286	2.21786	#N/A	2.00481	1.43835	3.39274	#N/A	#N/A	1.10095	#N/A	1.39203	1.61172	2.15663	1.17197	#N/A	1.27819	1.8166	0.972	1.36916	#N/A	1.49914	#N/A	1.63331	#N/A	4.28306	1.69747	#N/A	#N/A	1.48243	#N/A	1.47649	#N/A	#N/A	#N/A	#N/A	#N/A	#N/A	#N/A	#N/A	#N/A	#N/A	#N/A	#N/A	#N/A	#N/A	#N/A	#N/A	#N/A	#N/A	#N/A	#N/A	2.63677	#N/A	#N/A	0.877316	#N/A	#N/A	#N/A	#N/A	2.56882	1.50075	24	ENSG00000230286		lncRNA	novel transcript
