## Supplemental Data Files for "Single-Nucleus to Whole Body Phenotyping Reveals Neuromuscular Impairment and Preserved Exercise Adaptations in Long-Term Pediatric HSCT Survivors >10 years after treatment": Supplemental Data 8 - Muscle_Markers_sub.xlsx (part 271 of 334)

### Sheet: Myo_s3 (continued)
geneID	Adipocyte	Bcell	Endo_s1	Endo_s3	Endo_s4	Endo_s5	Endo_s6	EndoAct	EndoCyto	EndoEmbMTJ	EndoMyo_s1	EndoMyo_s2	EndoSmooth	Fib_s1	Fib_s2	Fib_s3	Fib_s4	Fib_s5	Fib_s6	Fib_s8	Fib_s9	FibCyto	FibMyo_s1	FibMyo_s2	FibSmoothMuSC	ImmunoMyo	Macrophage_s1	Macrophage_s2	Macrophage_s3	Mast	MuSC_s1	MuSC_s2	MuSCCyto	MuSCMyo	Myo_s1	Myo_s2	Myo_s3	Myo_s4	MyoCyto_s1	MyoCyto_s2	MyoI_s1	MyoI_s2	MyoII_s1	MyoII_s2	MyoII_s3	MyoII_s4	MyoII_s5	MyoII_s6	MyoIINMJ	MyoIIX	MyoMTJ	Smooth_s1	Smooth_s2	Smooth_s3	Smooth_s4	Smooth_s5	Smooth_s6	SmoothCyto	SmoothEndo	SmoothFib	SmoothMyoAdipo	Tcell	TNKcell	Num_diff	ensembl_gene_id	hgnc_symbol	gene_biotype	description
ESF1	#N/A	#N/A	0.945076	0.745783	1.00076	0.960018	0.846401	0.742298	2.58162	#N/A	2.54492	#N/A	0.693707	0.205212	0.534577	0.369248	#N/A	#N/A	0.883052	1.41602	#N/A	#N/A	#N/A	2.20648	0.604511	#N/A	0.647991	#N/A	1.3854	#N/A	#N/A	#N/A	#N/A	#N/A	#N/A	#N/A	#N/A	#N/A	#N/A	#N/A	#N/A	#N/A	#N/A	#N/A	#N/A	#N/A	#N/A	#N/A	#N/A	#N/A	#N/A	0.649894	#N/A	1.07745	#N/A	0.756326	2.18995	1.56125	#N/A	1.47391	#N/A	#N/A	#N/A	24	ENSG00000089048	ESF1	protein_coding	ESF1 nucleolar pre-rRNA processing protein homolog [Source:HGNC Symbol;Acc:HGNC:15898]
ARHGAP42	#N/A	#N/A	1.45799	2.1109	2.00425	2.01011	1.10527	1.42054	1.03541	#N/A	1.02	#N/A	#N/A	#N/A	#N/A	#N/A	#N/A	#N/A	#N/A	#N/A	#N/A	#N/A	#N/A	#N/A	#N/A	0.788116	2.21925	1.92032	3.23117	2.28618	1.30778	#N/A	0.564679	1.57771	#N/A	#N/A	#N/A	#N/A	1.23933	#N/A	#N/A	#N/A	1.74026	#N/A	1.49478	#N/A	0.746437	0.270594	#N/A	2.39574	#N/A	#N/A	#N/A	#N/A	#N/A	#N/A	#N/A	#N/A	#N/A	#N/A	#N/A	3.98877	2.92781	24	ENSG00000165895	ARHGAP42	protein_coding	Rho GTPase activating protein 42 [Source:HGNC Symbol;Acc:HGNC:26545]
HOXA9	#N/A	#N/A	2.751	5.60468	1.88973	2.22703	2.15874	1.95135	3.49624	#N/A	2.04235	#N/A	1.73818	#N/A	#N/A	#N/A	0.832622	#N/A	#N/A	#N/A	#N/A	#N/A	#N/A	#N/A	#N/A	#N/A	2.77142	3.84348	4.00197	#N/A	0.70343	#N/A	#N/A	#N/A	#N/A	#N/A	#N/A	#N/A	#N/A	#N/A	#N/A	#N/A	#N/A	#N/A	#N/A	#N/A	#N/A	#N/A	#N/A	#N/A	#N/A	2.58068	2.19026	1.57622	2.23919	1.69797	1.59121	3.67922	1.41145	#N/A	#N/A	1.93891	2.29832	24	ENSG00000078399	HOXA9	protein_coding	homeobox A9 [Source:HGNC Symbol;Acc:HGNC:5109]
#268087	#N/A	#N/A	1.13017	#N/A	1.64416	1.82377	1.29679	3.11923	1.68373	#N/A	#N/A	#N/A	1.19916	1.05679	1.52144	1.4455	#N/A	2.37638	1.65024	0.870383	1.21252	#N/A	1.26456	0.905681	1.64211	#N/A	1.54564	2.44351	#N/A	#N/A	#N/A	#N/A	1.36415	#N/A	#N/A	#N/A	#N/A	#N/A	#N/A	#N/A	#N/A	#N/A	#N/A	#N/A	#N/A	#N/A	#N/A	#N/A	#N/A	#N/A	#N/A	0.983706	#N/A	1.47469	#N/A	#N/A	0.780752	#N/A	#N/A	#N/A	#N/A	#N/A	1.13378	24	ENSG00000268087		lncRNA	novel transcript
C10orf143	#N/A	#N/A	2.68399	1.46402	2.08365	3.34434	2.85267	1.62906	#N/A	#N/A	#N/A	#N/A	1.38566	1.93972	#N/A	1.34125	1.00259	0.851142	#N/A	2.78977	#N/A	#N/A	#N/A	3.51033	1.34524	#N/A	#N/A	#N/A	1.3831	#N/A	0.901052	#N/A	0.79645	#N/A	#N/A	#N/A	#N/A	#N/A	#N/A	#N/A	#N/A	#N/A	#N/A	#N/A	#N/A	#N/A	#N/A	#N/A	#N/A	#N/A	#N/A	1.3895	0.879786	#N/A	1.71978	1.09472	1.56505	2.55158	1.43869	#N/A	#N/A	#N/A	#N/A	24	ENSG00000237489	C10orf143	protein_coding	chromosome 10 open reading frame 143 [Source:HGNC Symbol;Acc:HGNC:48677]
ACVR1C	#N/A	#N/A	3.64678	1.25138	2.07526	2.56439	2.47322	1.88033	3.31017	#N/A	1.38017	#N/A	1.4184	#N/A	2.06815	2.23537	#N/A	#N/A	#N/A	#N/A	1.70129	#N/A	#N/A	#N/A	#N/A	#N/A	2.05595	1.54863	4.16627	#N/A	1.83554	#N/A	2.96846	#N/A	#N/A	#N/A	#N/A	#N/A	#N/A	#N/A	0.583043	#N/A	#N/A	#N/A	#N/A	#N/A	#N/A	#N/A	#N/A	#N/A	#N/A	2.40928	#N/A	1.9754	4.04743	1.65092	#N/A	2.19719	#N/A	#N/A	#N/A	#N/A	2.66599	24	ENSG00000123612	ACVR1C	protein_coding	activin A receptor type 1C [Source:HGNC Symbol;Acc:HGNC:18123]
DECR2#242612	#N/A	#N/A	4.21351	0.945324	1.25491	0.945415	#N/A	2.25583	0.705418	#N/A	#N/A	#N/A	1.65672	3.00106	1.36678	2.27809	0.801339	1.45424	0.580459	#N/A	0.582009	#N/A	#N/A	0.514873	0.559215	#N/A	2.10668	#N/A	#N/A	#N/A	2.07874	#N/A	1.2081	#N/A	#N/A	#N/A	#N/A	#N/A	#N/A	#N/A	#N/A	#N/A	#N/A	#N/A	#N/A	#N/A	#N/A	#N/A	#N/A	#N/A	#N/A	3.05389	2.40383	#N/A	#N/A	0.625989	#N/A	0.63748	#N/A	#N/A	#N/A	1.08063	#N/A	24	ENSG00000242612	DECR2	protein_coding	2,4-dienoyl-CoA reductase 2 [Source:HGNC Symbol;Acc:HGNC:2754]
PLA2G4F	#N/A	#N/A	3.35244	1.83204	1.08393	0.803999	#N/A	1.62923	0.498034	#N/A	#N/A	#N/A	1.28613	4.62585	2.50902	2.20376	0.630786	1.10653	#N/A	#N/A	#N/A	#N/A	#N/A	#N/A	#N/A	#N/A	1.41478	0.708973	0.799242	#N/A	2.87236	#N/A	1.00609	#N/A	#N/A	#N/A	#N/A	#N/A	#N/A	#N/A	#N/A	#N/A	#N/A	#N/A	#N/A	#N/A	#N/A	#N/A	#N/A	#N/A	#N/A	6.06451	1.38934	0.711328	0.715554	0.526529	#N/A	0.504846	#N/A	#N/A	#N/A	0.640436	#N/A	24	ENSG00000168907	PLA2G4F	protein_coding	phospholipase A2 group IVF [Source:HGNC Symbol;Acc:HGNC:27396]
CCDC59	#N/A	#N/A	2.26753	1.10631	1.32946	1.79351	2.82576	1.16018	2.83766	#N/A	3.15653	#N/A	#N/A	0.729577	0.851679	0.742904	#N/A	0.842926	#N/A	1.66657	#N/A	#N/A	#N/A	#N/A	0.986422	#N/A	1.60574	0.952319	1.79863	#N/A	#N/A	#N/A	#N/A	#N/A	#N/A	#N/A	#N/A	#N/A	#N/A	#N/A	#N/A	#N/A	#N/A	#N/A	#N/A	#N/A	#N/A	#N/A	#N/A	#N/A	#N/A	1.21452	0.546544	1.30027	#N/A	1.69369	2.55584	2.07254	#N/A	#N/A	#N/A	1.14209	#N/A	24	ENSG00000133773	CCDC59	protein_coding	coiled-coil domain containing 59 [Source:HGNC Symbol;Acc:HGNC:25005]
OMA1	#N/A	#N/A	4.23949	2.24472	2.38347	4.73356	2.81271	1.61114	1.44835	#N/A	2.74503	#N/A	1.50577	#N/A	1.08565	#N/A	#N/A	#N/A	#N/A	1.39641	1.38489	1.41667	#N/A	#N/A	#N/A	#N/A	1.65922	#N/A	2.01667	#N/A	0.912015	#N/A	#N/A	#N/A	#N/A	#N/A	#N/A	#N/A	#N/A	#N/A	#N/A	#N/A	#N/A	#N/A	#N/A	#N/A	#N/A	#N/A	#N/A	#N/A	#N/A	4.25566	1.85647	1.61024	4.53136	2.60742	1.44138	2.70703	4.03886	#N/A	#N/A	#N/A	#N/A	24	ENSG00000162600	OMA1	protein_coding	OMA1 zinc metallopeptidase [Source:HGNC Symbol;Acc:HGNC:29661]
PSMC1	#N/A	#N/A	2.84089	2.03353	2.48614	1.64438	2.11976	1.8426	#N/A	#N/A	1.69684	#N/A	1.19972	2.44962	#N/A	1.53073	2.00279	1.55837	#N/A	1.17841	2.3248	1.25094	#N/A	#N/A	#N/A	#N/A	#N/A	#N/A	#N/A	#N/A	1.48453	#N/A	1.03167	#N/A	#N/A	#N/A	#N/A	#N/A	#N/A	#N/A	#N/A	#N/A	#N/A	#N/A	#N/A	#N/A	#N/A	#N/A	#N/A	#N/A	#N/A	1.54531	1.14929	2.14977	#N/A	#N/A	#N/A	1.81879	1.44728	#N/A	#N/A	1.52396	1.71036	24	ENSG00000100764	PSMC1	protein_coding	proteasome 26S subunit, ATPase 1 [Source:HGNC Symbol;Acc:HGNC:9547]
AKIRIN2	#N/A	#N/A	2.02673	1.77323	1.18984	1.76835	2.82508	0.954262	2.27959	#N/A	3.1986	#N/A	#N/A	0.825732	0.833869	#N/A	#N/A	#N/A	#N/A	4.28825	#N/A	1.06123	#N/A	2.22759	#N/A	#N/A	#N/A	#N/A	#N/A	#N/A	0.512414	#N/A	#N/A	#N/A	#N/A	#N/A	#N/A	#N/A	#N/A	#N/A	#N/A	#N/A	#N/A	#N/A	#N/A	#N/A	#N/A	#N/A	#N/A	#N/A	#N/A	0.902386	0.620816	#N/A	1.66075	1.53517	4.49026	2.61712	0.989463	1.94185	#N/A	0.83658	1.06145	24	ENSG00000135334	AKIRIN2	protein_coding	akirin 2 [Source:HGNC Symbol;Acc:HGNC:21407]
COA7	#N/A	#N/A	5.66154	3.03324	3.38068	2.76567	1.88818	2.12044	1.51413	#N/A	0.923701	#N/A	1.70899	2.43028	1.97202	3.30437	1.70239	2.77513	1.61243	0.913666	1.37712	1.44438	#N/A	0.910417	#N/A	#N/A	#N/A	#N/A	#N/A	#N/A	0.870258	#N/A	#N/A	#N/A	#N/A	#N/A	#N/A	#N/A	#N/A	#N/A	#N/A	#N/A	#N/A	#N/A	#N/A	#N/A	#N/A	#N/A	#N/A	#N/A	#N/A	2.8678	1.53102	1.52171	#N/A	#N/A	#N/A	1.70088	#N/A	#N/A	#N/A	#N/A	#N/A	24	ENSG00000162377	COA7	protein_coding	cytochrome c oxidase assembly factor 7 [Source:HGNC Symbol;Acc:HGNC:25716]
ARL14EP-DT	#N/A	#N/A	#N/A	0.929427	0.624986	0.557313	#N/A	0.875455	0.347833	#N/A	#N/A	#N/A	0.817133	1.716	2.17787	1.12528	#N/A	0.631352	#N/A	#N/A	#N/A	#N/A	#N/A	0.305478	0.346794	#N/A	0.948683	0.503007	#N/A	#N/A	1.11558	0.336125	#N/A	0.427728	#N/A	#N/A	#N/A	#N/A	#N/A	0.312445	#N/A	#N/A	#N/A	#N/A	#N/A	#N/A	#N/A	#N/A	#N/A	#N/A	#N/A	1.9835	1.11871	#N/A	#N/A	0.386399	#N/A	#N/A	#N/A	#N/A	0.519362	0.460454	0.308503	24	ENSG00000254532	ARL14EP-DT	lncRNA	ARL14EP divergent transcript [Source:HGNC Symbol;Acc:HGNC:55517]
#286548	#N/A	#N/A	1.5806	2.30814	#N/A	1.49319	#N/A	2.26433	#N/A	#N/A	#N/A	#N/A	1.05827	3.0683	2.96737	2.08526	1.61164	2.54229	#N/A	#N/A	#N/A	1.11197	1.26539	0.736184	#N/A	#N/A	#N/A	1.48693	#N/A	#N/A	2.16378	#N/A	1.71674	#N/A	#N/A	#N/A	#N/A	0.430847	#N/A	0.505659	0.45017	#N/A	#N/A	#N/A	#N/A	#N/A	#N/A	#N/A	#N/A	#N/A	#N/A	2.7872	#N/A	2.05703	1.63288	#N/A	#N/A	1.21605	1.49565	#N/A	#N/A	#N/A	#N/A	24	ENSG00000286548		lncRNA	novel transcript, antisense to LRRC8B
RWDD3-DT	#N/A	#N/A	2.64385	1.44923	2.13538	2.28394	2.78903	1.32269	2.18305	#N/A	#N/A	#N/A	0.929669	#N/A	0.727599	0.651869	#N/A	#N/A	#N/A	#N/A	#N/A	#N/A	#N/A	#N/A	2.02784	#N/A	2.89504	2.38027	3.15632	#N/A	#N/A	#N/A	#N/A	#N/A	#N/A	#N/A	#N/A	#N/A	#N/A	0.445474	0.599893	1.16437	#N/A	#N/A	#N/A	#N/A	#N/A	#N/A	#N/A	#N/A	#N/A	1.12466	#N/A	1.25558	#N/A	#N/A	1.30034	2.25461	1.99404	#N/A	#N/A	2.82041	3.13398	24	ENSG00000226026	RWDD3-DT	lncRNA	RWDD3 divergent transcript [Source:HGNC Symbol;Acc:HGNC:55839]
LINC02551	#N/A	#N/A	2.11992	2.14078	1.31347	1.08203	#N/A	2.23748	#N/A	#N/A	#N/A	#N/A	1.54209	2.18517	2.26404	3.93329	0.741678	1.20682	#N/A	#N/A	#N/A	#N/A	1.24903	#N/A	0.669943	#N/A	2.32408	#N/A	1.05896	#N/A	1.61974	#N/A	0.894687	0.772295	#N/A	#N/A	#N/A	#N/A	#N/A	#N/A	#N/A	#N/A	#N/A	#N/A	#N/A	#N/A	#N/A	#N/A	#N/A	#N/A	#N/A	2.82923	1.94327	#N/A	#N/A	#N/A	#N/A	0.685667	0.845813	#N/A	#N/A	0.929471	0.763401	24	ENSG00000254842	LINC02551	lncRNA	long intergenic non-protein coding RNA 2551 [Source:HGNC Symbol;Acc:HGNC:53586]
LAS1L	#N/A	#N/A	0.978466	0.600709	1.09195	1.20971	1.89011	0.912455	1.71398	#N/A	#N/A	#N/A	#N/A	0.693528	0.612207	1.12634	#N/A	1.05306	1.0907	1.83945	#N/A	#N/A	#N/A	1.12054	#N/A	#N/A	1.01094	#N/A	1.11297	#N/A	#N/A	#N/A	#N/A	#N/A	#N/A	#N/A	#N/A	0.256025	#N/A	#N/A	0.380228	0.524759	#N/A	0.323346	#N/A	#N/A	#N/A	#N/A	#N/A	#N/A	#N/A	0.835722	#N/A	#N/A	#N/A	#N/A	2.1502	1.69698	#N/A	#N/A	#N/A	1.14103	#N/A	24	ENSG00000001497	LAS1L	protein_coding	LAS1 like ribosome biogenesis factor [Source:HGNC Symbol;Acc:HGNC:25726]
ZNF609	#N/A	#N/A	0.233628	#N/A	0.383585	0.647774	0.570583	0.364131	0.70823	#N/A	0.744792	#N/A	#N/A	0.290178	#N/A	#N/A	#N/A	#N/A	#N/A	1.66361	#N/A	#N/A	#N/A	#N/A	#N/A	#N/A	#N/A	#N/A	#N/A	#N/A	0.452126	#N/A	0.558917	#N/A	0.330456	#N/A	#N/A	0.218468	0.130196	0.258985	0.338277	0.451716	#N/A	#N/A	#N/A	#N/A	#N/A	0.151944	#N/A	#N/A	0.374474	0.210589	0.366462	0.590125	0.865667	#N/A	2.15291	#N/A	#N/A	#N/A	#N/A	#N/A	#N/A	24	ENSG00000180357	ZNF609	protein_coding	zinc finger protein 609 [Source:HGNC Symbol;Acc:HGNC:29003]
ZNF519	#N/A	#N/A	0.666501	1.29784	1.30824	1.37591	0.887639	0.69524	1.06075	#N/A	2.25656	#N/A	0.774152	#N/A	#N/A	#N/A	#N/A	#N/A	#N/A	#N/A	#N/A	#N/A	#N/A	#N/A	#N/A	#N/A	1.35451	1.11132	0.90231	#N/A	#N/A	#N/A	#N/A	#N/A	#N/A	#N/A	#N/A	#N/A	#N/A	#N/A	#N/A	#N/A	#N/A	#N/A	#N/A	#N/A	#N/A	#N/A	#N/A	#N/A	0.642831	1.10587	0.725188	0.828171	1.70468	1.31321	2.55718	1.45478	1.00005	1.39014	#N/A	1.00394	2.14358	24	ENSG00000175322	ZNF519	protein_coding	zinc finger protein 519 [Source:HGNC Symbol;Acc:HGNC:30574]
RBP2	#N/A	#N/A	2.66166	1.9237	1.62083	3.27918	#N/A	1.52439	2.11659	#N/A	#N/A	#N/A	4.74713	1.63427	3.56008	1.64233	1.89299	2.42052	#N/A	1.03502	#N/A	1.97353	0.99034	#N/A	1.34899	#N/A	1.55461	3.05136	#N/A	#N/A	#N/A	#N/A	#N/A	1.79231	#N/A	#N/A	#N/A	#N/A	#N/A	#N/A	#N/A	#N/A	#N/A	#N/A	#N/A	#N/A	#N/A	#N/A	#N/A	#N/A	#N/A	1.13206	#N/A	1.34214	1.72282	1.48893	#N/A	#N/A	#N/A	#N/A	#N/A	#N/A	1.45692	24	ENSG00000114113	RBP2	protein_coding	retinol binding protein 2 [Source:HGNC Symbol;Acc:HGNC:9920]
C17orf80	#N/A	#N/A	1.44645	0.905948	1.21658	1.45516	1.24587	0.937644	2.51398	#N/A	1.94661	1.79861	0.905386	0.644989	0.71921	#N/A	#N/A	#N/A	1.11642	1.9734	#N/A	#N/A	#N/A	1.7148	#N/A	#N/A	0.943278	#N/A	#N/A	#N/A	#N/A	#N/A	#N/A	#N/A	#N/A	#N/A	#N/A	#N/A	#N/A	#N/A	#N/A	#N/A	#N/A	#N/A	#N/A	#N/A	#N/A	#N/A	#N/A	#N/A	#N/A	1.08533	1.02953	#N/A	0.907656	1.14329	3.05375	2.22823	1.07682	#N/A	#N/A	0.981555	#N/A	24	ENSG00000141219	C17orf80	protein_coding	chromosome 17 open reading frame 80 [Source:HGNC Symbol;Acc:HGNC:29601]
#286366	#N/A	#N/A	1.46938	#N/A	1.32702	2.59681	1.48854	1.25887	2.11597	#N/A	1.87303	#N/A	1.89179	0.879365	0.94001	#N/A	#N/A	#N/A	#N/A	1.64977	#N/A	#N/A	#N/A	#N/A	1.40843	#N/A	1.73506	1.32895	1.4578	#N/A	1.14242	#N/A	#N/A	#N/A	#N/A	#N/A	#N/A	#N/A	#N/A	#N/A	#N/A	#N/A	#N/A	#N/A	#N/A	#N/A	#N/A	#N/A	#N/A	#N/A	#N/A	1.55151	1.31544	1.33272	1.35303	1.72194	1.41262	1.65996	1.34667	#N/A	#N/A	#N/A	#N/A	24	ENSG00000286366		lncRNA	novel transcript, antisense to UPF3B
MTTP	#N/A	#N/A	3.30192	1.82057	2.24543	1.2588	1.10959	1.94536	0.964167	#N/A	#N/A	#N/A	1.43971	2.98659	2.51577	3.0475	#N/A	2.67784	#N/A	#N/A	#N/A	0.917002	#N/A	#N/A	0.918334	#N/A	2.96354	1.33233	#N/A	#N/A	1.01277	#N/A	#N/A	#N/A	#N/A	#N/A	#N/A	#N/A	#N/A	#N/A	#N/A	#N/A	#N/A	#N/A	#N/A	#N/A	#N/A	#N/A	#N/A	#N/A	#N/A	4.96503	1.94021	1.36341	1.35548	0.836166	#N/A	0.951277	1.14022	#N/A	#N/A	#N/A	#N/A	24	ENSG00000138823	MTTP	protein_coding	microsomal triglyceride transfer protein [Source:HGNC Symbol;Acc:HGNC:7467]
ARFGAP1	#N/A	#N/A	0.911031	#N/A	1.01513	#N/A	2.34153	0.812846	#N/A	#N/A	#N/A	#N/A	#N/A	0.625386	#N/A	0.546723	#N/A	#N/A	#N/A	#N/A	#N/A	#N/A	#N/A	#N/A	#N/A	#N/A	#N/A	#N/A	#N/A	#N/A	#N/A	#N/A	0.700037	0.948339	0.550197	#N/A	#N/A	0.485711	#N/A	0.280641	0.547098	0.627172	#N/A	#N/A	#N/A	#N/A	0.270072	0.313121	1.01695	#N/A	0.561416	0.932736	#N/A	#N/A	#N/A	1.0328	1.41307	1.58167	1.18502	#N/A	#N/A	1.58925	1.43347	24	ENSG00000101199	ARFGAP1	protein_coding	ADP ribosylation factor GTPase activating protein 1 [Source:HGNC Symbol;Acc:HGNC:15852]
CALML6	#N/A	#N/A	1.04671	0.243303	0.213596	0.191126	#N/A	0.313164	#N/A	#N/A	#N/A	#N/A	#N/A	0.517731	0.400051	0.26286	0.169651	0.20445	#N/A	#N/A	#N/A	#N/A	#N/A	#N/A	0.148823	#N/A	0.318742	0.187082	0.19405	#N/A	0.624725	#N/A	#N/A	0.0110168	#N/A	#N/A	#N/A	#N/A	#N/A	#N/A	1.60034	0.0902319	#N/A	#N/A	#N/A	#N/A	#N/A	#N/A	#N/A	#N/A	0.664049	0.663374	0.418952	0.175017	0.18933	#N/A	#N/A	#N/A	0.172624	#N/A	#N/A	#N/A	#N/A	24	ENSG00000169885	CALML6	protein_coding	calmodulin like 6 [Source:HGNC Symbol;Acc:HGNC:24193]
LRPPRC	#N/A	#N/A	1.42158	0.560937	1.50558	1.63474	1.06459	0.603211	2.85596	#N/A	1.99074	#N/A	0.507131	0.356317	0.59865	#N/A	#N/A	#N/A	#N/A	2.1652	#N/A	1.33485	#N/A	1.05892	1.15286	#N/A	#N/A	0.706764	#N/A	#N/A	#N/A	#N/A	#N/A	#N/A	#N/A	#N/A	#N/A	#N/A	#N/A	#N/A	#N/A	#N/A	#N/A	#N/A	#N/A	#N/A	#N/A	#N/A	#N/A	#N/A	#N/A	0.97443	0.528532	#N/A	1.26471	1.59798	2.45502	2.77849	0.814613	#N/A	#N/A	#N/A	0.714524	24	ENSG00000138095	LRPPRC	protein_coding	leucine rich pentatricopeptide repeat containing [Source:HGNC Symbol;Acc:HGNC:15714]
#286211	#N/A	#N/A	1.30169	2.41247	1.2833	#N/A	#N/A	1.65103	0.523117	#N/A	#N/A	#N/A	#N/A	3.4757	4.18378	2.81026	#N/A	1.52188	0.674792	#N/A	#N/A	#N/A	#N/A	#N/A	#N/A	#N/A	1.34211	0.769026	0.828525	#N/A	3.01398	#N/A	1.37536	#N/A	#N/A	#N/A	#N/A	#N/A	#N/A	#N/A	#N/A	#N/A	0.827903	#N/A	#N/A	#N/A	#N/A	#N/A	#N/A	#N/A	1.11429	2.87771	3.30787	0.854003	#N/A	0.573784	#N/A	0.530136	0.713691	#N/A	#N/A	0.590975	#N/A	24	ENSG00000286211		lncRNA	novel transcript
ATP6V1H	#N/A	#N/A	0.643978	#N/A	0.49912	1.38684	0.87993	0.548983	1.21784	#N/A	2.36162	#N/A	0.422149	0.516262	0.468382	0.453363	0.552022	0.456846	#N/A	1.25125	#N/A	#N/A	#N/A	0.864036	#N/A	#N/A	#N/A	#N/A	#N/A	#N/A	0.564219	#N/A	#N/A	#N/A	#N/A	#N/A	#N/A	#N/A	#N/A	#N/A	#N/A	#N/A	#N/A	#N/A	#N/A	#N/A	#N/A	#N/A	#N/A	#N/A	#N/A	0.857929	#N/A	0.77032	0.85645	0.781514	1.83335	1.66815	0.670293	#N/A	0.595122	#N/A	#N/A	24	ENSG00000047249	ATP6V1H	protein_coding	ATPase H+ transporting V1 subunit H [Source:HGNC Symbol;Acc:HGNC:18303]
DDX19A	#N/A	#N/A	1.04489	0.613533	1.10732	1.2157	0.861463	0.759897	#N/A	#N/A	0.960986	#N/A	0.654782	0.525315	0.452434	0.501282	#N/A	#N/A	#N/A	1.15466	0.920039	#N/A	#N/A	1.59761	0.970799	#N/A	0.863777	0.802875	0.838759	#N/A	#N/A	#N/A	#N/A	#N/A	#N/A	#N/A	#N/A	#N/A	#N/A	#N/A	#N/A	#N/A	#N/A	#N/A	#N/A	#N/A	#N/A	#N/A	#N/A	#N/A	#N/A	#N/A	#N/A	#N/A	0.682081	1.11288	2.31529	1.56697	1.01577	#N/A	#N/A	0.757257	#N/A	24	ENSG00000168872	DDX19A	protein_coding	DEAD-box helicase 19A [Source:HGNC Symbol;Acc:HGNC:25628]
LYG1	#N/A	#N/A	1.11988	1.834	#N/A	2.46964	2.67945	1.04424	#N/A	#N/A	1.60005	#N/A	0.738502	0.817136	1.29491	0.835711	1.23667	#N/A	#N/A	2.23436	#N/A	#N/A	#N/A	#N/A	1.74871	#N/A	0.873905	1.39981	2.28991	#N/A	#N/A	#N/A	#N/A	#N/A	#N/A	#N/A	#N/A	0.387226	#N/A	#N/A	#N/A	#N/A	#N/A	#N/A	#N/A	#N/A	#N/A	#N/A	#N/A	#N/A	#N/A	0.987099	0.722242	1.17589	4.36136	#N/A	2.08709	4.27096	#N/A	1.32721	#N/A	#N/A	#N/A	24	ENSG00000144214	LYG1	protein_coding	lysozyme g1 [Source:HGNC Symbol;Acc:HGNC:27014]
NPIPB4#185864	#N/A	#N/A	#N/A	#N/A	#N/A	0.870573	1.17168	0.554573	#N/A	#N/A	0.868794	#N/A	#N/A	0.728825	0.851149	0.52523	0.874441	0.591576	#N/A	1.1586	#N/A	#N/A	#N/A	#N/A	#N/A	#N/A	#N/A	#N/A	#N/A	#N/A	#N/A	#N/A	#N/A	#N/A	#N/A	#N/A	#N/A	#N/A	0.26023	#N/A	#N/A	#N/A	0.262533	0.256859	#N/A	#N/A	0.213999	#N/A	1.44164	0.317879	#N/A	0.788408	0.575772	#N/A	1.1538	#N/A	2.09904	0.993033	0.75714	1.23036	#N/A	#N/A	1.42583	24	ENSG00000185864	NPIPB4	protein_coding	nuclear pore complex interacting protein family member B4 [Source:HGNC Symbol;Acc:HGNC:41985]
DGCR8	#N/A	#N/A	0.498646	#N/A	0.704948	1.42521	#N/A	0.615946	0.815367	#N/A	#N/A	#N/A	#N/A	0.525965	0.39528	0.440178	#N/A	0.565493	#N/A	#N/A	#N/A	#N/A	0.560359	1.12653	#N/A	#N/A	0.858129	0.727081	0.907199	#N/A	#N/A	#N/A	#N/A	#N/A	0.323797	#N/A	#N/A	#N/A	#N/A	#N/A	0.29041	0.405259	#N/A	#N/A	#N/A	#N/A	#N/A	#N/A	1.79014	#N/A	0.434261	0.333949	#N/A	0.835017	#N/A	0.793381	2.45689	1.17985	#N/A	#N/A	#N/A	#N/A	#N/A	24	ENSG00000128191	DGCR8	protein_coding	DGCR8 microprocessor complex subunit [Source:HGNC Symbol;Acc:HGNC:2847]
ARSB	#N/A	#N/A	#N/A	#N/A	#N/A	#N/A	1.279	0.814814	#N/A	#N/A	1.00421	#N/A	#N/A	1.10332	1.37812	1.17923	1.23774	0.897021	1.7864	4.29445	1.58554	#N/A	#N/A	1.43377	#N/A	#N/A	#N/A	#N/A	#N/A	#N/A	#N/A	#N/A	#N/A	#N/A	#N/A	#N/A	#N/A	#N/A	0.750313	#N/A	#N/A	#N/A	0.953248	0.584584	0.643863	#N/A	0.663274	#N/A	#N/A	1.42232	#N/A	1.12775	0.699801	#N/A	1.33664	1.58062	#N/A	1.44254	0.982196	#N/A	#N/A	#N/A	#N/A	24	ENSG00000113273	ARSB	protein_coding	arylsulfatase B [Source:HGNC Symbol;Acc:HGNC:714]
MIGA2	#N/A	#N/A	0.914079	1.00063	1.01723	0.99035	#N/A	0.673805	#N/A	#N/A	1.00523	1.52335	0.707028	1.00171	0.775378	0.632887	1.28214	1.18053	1.21041	1.47575	#N/A	1.44194	0.804114	1.40181	#N/A	#N/A	1.54103	0.783709	#N/A	#N/A	0.70218	#N/A	#N/A	#N/A	#N/A	#N/A	#N/A	#N/A	#N/A	#N/A	#N/A	#N/A	#N/A	#N/A	#N/A	#N/A	0.312989	#N/A	#N/A	0.344346	#N/A	#N/A	#N/A	#N/A	#N/A	#N/A	2.61431	#N/A	#N/A	#N/A	#N/A	#N/A	#N/A	24	ENSG00000148343	MIGA2	protein_coding	mitoguardin 2 [Source:HGNC Symbol;Acc:HGNC:23621]
WDR59	#N/A	#N/A	0.628668	0.507704	0.636678	1.11168	0.840766	0.41139	1.27214	#N/A	1.26541	#N/A	0.384091	0.32241	#N/A	0.399777	#N/A	0.39817	#N/A	#N/A	#N/A	#N/A	#N/A	#N/A	#N/A	#N/A	0.985163	0.750398	1.38655	#N/A	#N/A	#N/A	#N/A	#N/A	#N/A	#N/A	#N/A	#N/A	#N/A	0.171189	0.129974	#N/A	#N/A	#N/A	#N/A	#N/A	#N/A	#N/A	1.34981	#N/A	#N/A	0.303761	#N/A	#N/A	0.728444	#N/A	2.22628	0.738797	#N/A	0.911702	#N/A	#N/A	1.1164	24	ENSG00000103091	WDR59	protein_coding	WD repeat domain 59 [Source:HGNC Symbol;Acc:HGNC:25706]
#283648	#N/A	#N/A	1.00032	0.310561	0.21899	#N/A	#N/A	0.27536	#N/A	#N/A	#N/A	#N/A	0.208479	0.532051	0.452149	0.264608	0.170601	0.208201	#N/A	#N/A	#N/A	0.156795	#N/A	#N/A	#N/A	#N/A	0.326832	#N/A	0.200462	#N/A	0.714152	#N/A	#N/A	#N/A	#N/A	#N/A	#N/A	#N/A	#N/A	#N/A	#N/A	#N/A	0.864289	#N/A	#N/A	#N/A	#N/A	#N/A	#N/A	0.398018	#N/A	1.37572	0.342522	0.177137	0.190378	0.153083	#N/A	0.154356	0.172517	#N/A	#N/A	0.171275	#N/A	24	ENSG00000283648		lncRNA	novel transcript
#260647	#N/A	#N/A	3.32503	1.2085	0.83698	#N/A	0.458452	1.09959	0.371042	#N/A	#N/A	#N/A	0.877754	1.71614	1.8571	1.59749	0.403818	0.730896	#N/A	#N/A	#N/A	0.393083	#N/A	#N/A	#N/A	#N/A	1.12482	0.559276	0.616342	#N/A	2.41487	#N/A	0.831408	#N/A	#N/A	#N/A	#N/A	#N/A	#N/A	#N/A	#N/A	#N/A	#N/A	#N/A	#N/A	#N/A	#N/A	#N/A	#N/A	#N/A	#N/A	3.58515	1.5742	#N/A	0.523027	0.410278	#N/A	0.355834	#N/A	#N/A	#N/A	0.531443	#N/A	24	ENSG00000260647		lncRNA	novel transcript, antisense to TOP3A
HPD	#N/A	#N/A	0.808419	#N/A	#N/A	#N/A	#N/A	1.40816	#N/A	#N/A	#N/A	#N/A	#N/A	2.95603	1.55041	1.74705	0.747107	1.64574	0.750624	#N/A	#N/A	#N/A	1.65886	0.532457	0.729286	#N/A	#N/A	#N/A	#N/A	#N/A	0.812106	#N/A	#N/A	#N/A	#N/A	#N/A	#N/A	0.378943	0.377992	#N/A	0.531028	#N/A	0.78638	#N/A	0.289253	#N/A	0.571333	0.393286	#N/A	0.642125	0.481289	1.39394	2.21821	#N/A	#N/A	#N/A	#N/A	#N/A	#N/A	#N/A	#N/A	#N/A	0.877399	24	ENSG00000158104	HPD	protein_coding	4-hydroxyphenylpyruvate dioxygenase [Source:HGNC Symbol;Acc:HGNC:5147]
TMEM106B	#N/A	#N/A	1.34807	0.691317	#N/A	#N/A	0.705707	0.564543	1.91901	#N/A	1.97177	#N/A	#N/A	0.493823	0.776514	0.468172	#N/A	#N/A	0.880408	1.19202	#N/A	2.2787	#N/A	#N/A	#N/A	#N/A	0.73452	#N/A	1.01494	#N/A	0.306415	1.06657	#N/A	#N/A	#N/A	#N/A	#N/A	#N/A	#N/A	#N/A	#N/A	#N/A	#N/A	#N/A	#N/A	#N/A	#N/A	#N/A	#N/A	#N/A	#N/A	1.40177	0.467934	0.703555	1.20521	1.12879	1.87985	2.05396	0.784923	#N/A	#N/A	#N/A	#N/A	24	ENSG00000106460	TMEM106B	protein_coding	transmembrane protein 106B [Source:HGNC Symbol;Acc:HGNC:22407]
ANKS6	#N/A	#N/A	2.03263	1.3518	0.909742	2.74973	1.65877	0.664515	3.44131	#N/A	1.52968	#N/A	0.750626	#N/A	#N/A	#N/A	#N/A	#N/A	#N/A	#N/A	#N/A	#N/A	#N/A	#N/A	#N/A	#N/A	0.786535	1.57668	2.1304	#N/A	#N/A	#N/A	#N/A	#N/A	#N/A	#N/A	#N/A	0.307254	#N/A	#N/A	0.282109	#N/A	0.248192	#N/A	#N/A	#N/A	#N/A	#N/A	#N/A	#N/A	0.366782	1.64295	1.54271	#N/A	1.75729	2.02323	2.03923	1.81041	1.78366	#N/A	#N/A	1.78095	#N/A	24	ENSG00000165138	ANKS6	protein_coding	ankyrin repeat and sterile alpha motif domain containing 6 [Source:HGNC Symbol;Acc:HGNC:26724]
METAP2	#N/A	#N/A	1.18202	0.740904	0.865654	1.33234	0.858235	0.52265	3.05196	#N/A	1.74324	#N/A	#N/A	0.346126	0.354866	#N/A	#N/A	#N/A	#N/A	2.26187	#N/A	#N/A	#N/A	1.03201	#N/A	#N/A	#N/A	0.616554	0.54132	#N/A	#N/A	#N/A	#N/A	#N/A	#N/A	#N/A	#N/A	#N/A	#N/A	#N/A	#N/A	#N/A	#N/A	#N/A	#N/A	#N/A	#N/A	#N/A	#N/A	#N/A	#N/A	0.829301	0.357354	#N/A	1.65381	0.68036	2.54736	3.06472	0.832095	2.31652	#N/A	0.818655	1.25323	24	ENSG00000111142	METAP2	protein_coding	methionyl aminopeptidase 2 [Source:HGNC Symbol;Acc:HGNC:16672]
GNAT3	#N/A	#N/A	1.90596	0.947001	0.757172	0.551798	0.437641	1.08249	0.409718	#N/A	#N/A	#N/A	#N/A	3.43357	2.08323	1.34952	0.456596	0.753435	#N/A	#N/A	#N/A	0.424012	#N/A	0.276587	#N/A	#N/A	0.960966	0.682837	0.652843	#N/A	3.3481	#N/A	0.788365	#N/A	#N/A	#N/A	#N/A	#N/A	#N/A	#N/A	#N/A	#N/A	#N/A	#N/A	#N/A	#N/A	#N/A	#N/A	#N/A	#N/A	#N/A	2.55472	#N/A	#N/A	0.482147	0.340736	#N/A	0.393817	#N/A	#N/A	#N/A	0.516517	#N/A	24	ENSG00000214415	GNAT3	protein_coding	G protein subunit alpha transducin 3 [Source:HGNC Symbol;Acc:HGNC:22800]
RCC1L	#N/A	#N/A	1.509	0.68744	1.3509	1.24872	0.767358	0.531538	1.59782	#N/A	3.36234	#N/A	#N/A	0.723411	0.654427	#N/A	0.996783	#N/A	#N/A	1.36528	#N/A	#N/A	#N/A	#N/A	#N/A	#N/A	1.01751	1.24658	1.23861	#N/A	#N/A	#N/A	#N/A	#N/A	#N/A	#N/A	#N/A	#N/A	#N/A	#N/A	#N/A	#N/A	#N/A	#N/A	#N/A	#N/A	#N/A	#N/A	#N/A	#N/A	#N/A	1.79444	0.95566	1.40594	2.0603	1.91562	4.37177	3.12319	#N/A	2.32734	#N/A	1.48979	#N/A	24	ENSG00000274523	RCC1L	protein_coding	RCC1 like [Source:HGNC Symbol;Acc:HGNC:14948]
SLC22A14	#N/A	#N/A	2.71496	1.64533	1.25361	0.844487	#N/A	1.28038	#N/A	#N/A	#N/A	#N/A	1.66863	2.91057	1.87772	2.88466	0.539117	1.58188	#N/A	#N/A	#N/A	0.616649	1.26226	#N/A	0.613962	#N/A	1.72024	0.84935	0.91034	#N/A	2.27424	#N/A	1.20042	#N/A	#N/A	#N/A	#N/A	#N/A	#N/A	#N/A	#N/A	#N/A	#N/A	#N/A	#N/A	#N/A	#N/A	#N/A	#N/A	#N/A	#N/A	3.32961	1.94877	#N/A	0.764144	0.57083	#N/A	0.588318	#N/A	#N/A	#N/A	#N/A	#N/A	24	ENSG00000144671	SLC22A14	protein_coding	solute carrier family 22 member 14 [Source:HGNC Symbol;Acc:HGNC:8495]
KBTBD13	#N/A	#N/A	0.669697	0.216193	0.241511	0.173713	0.162451	0.286733	#N/A	#N/A	#N/A	#N/A	0.238796	0.524118	0.241215	0.223227	0.169879	0.208734	0.174109	#N/A	#N/A	#N/A	#N/A	#N/A	0.156925	#N/A	0.215687	0.195446	0.193432	#N/A	0.318114	#N/A	0.20705	#N/A	#N/A	#N/A	#N/A	#N/A	#N/A	#N/A	#N/A	#N/A	#N/A	#N/A	#N/A	#N/A	#N/A	#N/A	#N/A	#N/A	#N/A	0.547144	0.298142	#N/A	0.173463	#N/A	#N/A	#N/A	0.162042	#N/A	#N/A	0.182088	#N/A	24	ENSG00000234438	KBTBD13	protein_coding	kelch repeat and BTB domain containing 13 [Source:HGNC Symbol;Acc:HGNC:37227]
UNK	#N/A	#N/A	0.24167	#N/A	#N/A	#N/A	#N/A	0.357694	#N/A	#N/A	#N/A	#N/A	#N/A	0.277878	#N/A	#N/A	#N/A	0.391522	1.14414	#N/A	#N/A	#N/A	#N/A	0.904536	#N/A	#N/A	#N/A	#N/A	0.987218	#N/A	#N/A	#N/A	#N/A	#N/A	0.345474	#N/A	#N/A	0.240153	0.176356	#N/A	0.195101	0.390708	0.285009	0.220302	#N/A	0.412926	0.483065	0.28656	1.05833	0.310203	0.178792	#N/A	#N/A	#N/A	#N/A	#N/A	2.07621	0.669662	#N/A	#N/A	#N/A	0.983686	0.788929	24	ENSG00000132478	UNK	protein_coding	unk zinc finger [Source:HGNC Symbol;Acc:HGNC:29369]
ROGDI	#N/A	#N/A	4.16807	2.88676	1.32586	1.92193	#N/A	1.41542	#N/A	#N/A	0.785142	#N/A	1.90851	3.47452	2.76328	2.49028	1.30923	1.52054	#N/A	#N/A	0.882904	1.31238	#N/A	0.830932	#N/A	#N/A	#N/A	#N/A	#N/A	#N/A	3.35033	0.749128	3.49193	#N/A	#N/A	#N/A	#N/A	#N/A	#N/A	#N/A	#N/A	#N/A	#N/A	#N/A	#N/A	#N/A	#N/A	#N/A	#N/A	#N/A	#N/A	3.76348	1.41789	1.49038	1.53992	1.02999	#N/A	1.09494	#N/A	#N/A	#N/A	#N/A	#N/A	24	ENSG00000067836	ROGDI	protein_coding	rogdi atypical leucine zipper [Source:HGNC Symbol;Acc:HGNC:29478]
TOMM40L	#N/A	#N/A	4.48063	1.57197	1.42448	0.924053	0.678483	1.10332	#N/A	#N/A	0.439894	#N/A	1.56927	5.34157	2.02514	3.97229	0.776375	1.7237	0.733614	#N/A	#N/A	#N/A	1.05353	0.483083	0.647368	#N/A	#N/A	#N/A	#N/A	#N/A	3.7521	#N/A	0.944449	#N/A	#N/A	#N/A	#N/A	#N/A	#N/A	#N/A	#N/A	#N/A	#N/A	#N/A	#N/A	#N/A	#N/A	#N/A	#N/A	#N/A	#N/A	2.2405	1.76655	0.98791	#N/A	#N/A	#N/A	0.677819	#N/A	#N/A	#N/A	#N/A	0.703741	24	ENSG00000158882	TOMM40L	protein_coding	translocase of outer mitochondrial membrane 40 like [Source:HGNC Symbol;Acc:HGNC:25756]
NLN	#N/A	#N/A	2.13983	2.08966	2.00827	2.18169	2.11465	#N/A	1.89711	#N/A	4.8477	#N/A	1.16607	0.496088	#N/A	#N/A	#N/A	0.980405	#N/A	2.72382	#N/A	1.08067	#N/A	1.74532	#N/A	#N/A	#N/A	#N/A	#N/A	#N/A	#N/A	#N/A	#N/A	#N/A	#N/A	#N/A	#N/A	#N/A	0.273158	#N/A	#N/A	#N/A	#N/A	#N/A	#N/A	#N/A	#N/A	#N/A	#N/A	#N/A	#N/A	2.36526	0.987801	1.07188	2.55535	1.65571	4.02871	2.48956	1.4261	#N/A	#N/A	1.85686	0.958068	24	ENSG00000123213	NLN	protein_coding	neurolysin [Source:HGNC Symbol;Acc:HGNC:16058]
BRD2#204256	#N/A	#N/A	0.440772	0.419474	#N/A	#N/A	#N/A	#N/A	1.57126	#N/A	#N/A	#N/A	#N/A	0.488375	#N/A	0.865014	#N/A	0.708048	0.76512	#N/A	#N/A	#N/A	#N/A	1.23904	#N/A	#N/A	#N/A	#N/A	0.622354	1.99564	0.572411	#N/A	#N/A	#N/A	0.233669	#N/A	#N/A	0.348883	#N/A	#N/A	0.25967	0.379186	#N/A	#N/A	#N/A	#N/A	#N/A	#N/A	0.791861	#N/A	0.259079	0.50945	#N/A	0.669294	#N/A	0.698374	1.12949	1.17242	0.819683	#N/A	#N/A	0.801853	#N/A	24	ENSG00000204256	BRD2	protein_coding	bromodomain containing 2 [Source:HGNC Symbol;Acc:HGNC:1103]
GLRX3	#N/A	#N/A	0.626067	0.417367	#N/A	1.45887	1.03356	#N/A	1.50405	#N/A	2.72423	#N/A	0.571573	0.425813	0.476761	#N/A	#N/A	#N/A	#N/A	1.45053	#N/A	0.70101	#N/A	1.02462	0.727845	#N/A	0.53924	0.92858	#N/A	#N/A	0.40677	#N/A	#N/A	#N/A	#N/A	#N/A	#N/A	#N/A	#N/A	#N/A	#N/A	#N/A	#N/A	#N/A	#N/A	#N/A	#N/A	#N/A	#N/A	#N/A	#N/A	0.374645	0.419451	#N/A	#N/A	1.05045	1.15944	1.3817	0.819851	#N/A	#N/A	0.770454	0.822299	24	ENSG00000108010	GLRX3	protein_coding	glutaredoxin 3 [Source:HGNC Symbol;Acc:HGNC:15987]
MARS1	#N/A	#N/A	0.688204	0.721202	#N/A	0.890008	0.996673	#N/A	1.19162	#N/A	2.34209	#N/A	#N/A	0.583697	0.530372	0.716337	1.11323	0.63131	#N/A	#N/A	0.929493	#N/A	#N/A	1.92686	#N/A	#N/A	#N/A	#N/A	#N/A	#N/A	0.507225	0.995333	0.760731	#N/A	#N/A	#N/A	#N/A	#N/A	#N/A	#N/A	#N/A	#N/A	#N/A	#N/A	#N/A	#N/A	#N/A	#N/A	#N/A	#N/A	#N/A	0.519127	0.450442	0.72229	#N/A	0.804949	3.06579	2.24245	0.945832	1.6332	#N/A	#N/A	#N/A	24	ENSG00000166986	MARS1	protein_coding	methionyl-tRNA synthetase 1 [Source:HGNC Symbol;Acc:HGNC:6898]
HDAC10	#N/A	#N/A	0.881451	#N/A	#N/A	1.46439	0.972914	#N/A	1.65072	#N/A	#N/A	#N/A	1.08113	1.28441	1.16141	1.32097	1.82831	1.80023	1.19462	2.79816	#N/A	#N/A	#N/A	2.39548	#N/A	#N/A	#N/A	#N/A	#N/A	#N/A	0.92022	1.43487	0.867499	#N/A	#N/A	#N/A	#N/A	#N/A	#N/A	#N/A	#N/A	#N/A	#N/A	#N/A	#N/A	#N/A	#N/A	#N/A	#N/A	#N/A	#N/A	1.97743	2.08601	2.24037	1.46808	1.74407	2.89423	1.77834	2.16592	#N/A	#N/A	#N/A	#N/A	24	ENSG00000100429	HDAC10	protein_coding	histone deacetylase 10 [Source:HGNC Symbol;Acc:HGNC:18128]
CCDC57	#N/A	#N/A	1.17946	0.606144	1.58603	1.71783	1.46541	#N/A	0.943126	#N/A	0.980973	#N/A	#N/A	#N/A	#N/A	#N/A	#N/A	0.592513	#N/A	#N/A	#N/A	#N/A	#N/A	#N/A	#N/A	#N/A	0.425562	1.06225	#N/A	#N/A	#N/A	#N/A	#N/A	#N/A	0.303674	#N/A	#N/A	#N/A	#N/A	0.310524	0.382408	0.444889	0.243556	#N/A	#N/A	#N/A	0.218801	0.238383	1.30209	#N/A	0.390168	0.41039	#N/A	#N/A	0.68981	0.736781	1.96197	#N/A	0.822291	#N/A	#N/A	#N/A	#N/A	24	ENSG00000176155	CCDC57	protein_coding	coiled-coil domain containing 57 [Source:HGNC Symbol;Acc:HGNC:27564]
TOMM40	#N/A	#N/A	1.68003	1.08263	1.82142	1.8477	2.00721	#N/A	1.30334	#N/A	#N/A	#N/A	0.751836	1.46049	1.01481	1.41859	1.00068	0.975245	2.62869	2.49181	#N/A	#N/A	#N/A	#N/A	#N/A	#N/A	0.815483	0.999122	#N/A	#N/A	0.883514	#N/A	#N/A	#N/A	#N/A	#N/A	#N/A	#N/A	#N/A	#N/A	#N/A	#N/A	#N/A	#N/A	#N/A	#N/A	#N/A	#N/A	#N/A	#N/A	#N/A	1.34255	0.702991	1.5234	#N/A	2.40594	1.34878	4.26364	1.17777	#N/A	#N/A	#N/A	#N/A	24	ENSG00000130204	TOMM40	protein_coding	translocase of outer mitochondrial membrane 40 [Source:HGNC Symbol;Acc:HGNC:18001]
WDR27	#N/A	#N/A	#N/A	#N/A	0.680876	0.70008	0.730377	#N/A	0.747324	#N/A	0.986938	#N/A	#N/A	#N/A	#N/A	#N/A	#N/A	#N/A	#N/A	#N/A	#N/A	#N/A	#N/A	#N/A	#N/A	1.32403	0.620535	0.608073	0.912344	#N/A	#N/A	#N/A	#N/A	#N/A	0.291949	#N/A	#N/A	0.242985	0.263824	0.407252	0.345543	0.320791	0.275386	0.226811	0.273658	#N/A	0.21465	0.263702	#N/A	#N/A	0.331485	#N/A	#N/A	#N/A	1.02503	#N/A	1.52676	#N/A	#N/A	#N/A	#N/A	#N/A	1.01043	24	ENSG00000184465	WDR27	protein_coding	WD repeat domain 27 [Source:HGNC Symbol;Acc:HGNC:21248]
ITGAL	#N/A	#N/A	0.687556	#N/A	#N/A	3.56657	1.32086	#N/A	1.40081	#N/A	#N/A	#N/A	1.30617	2.81212	2.58377	2.31659	1.64832	3.01824	2.29068	1.31485	1.87332	#N/A	#N/A	#N/A	1.46729	#N/A	#N/A	#N/A	#N/A	#N/A	1.24645	#N/A	1.15926	1.66406	0.951686	#N/A	#N/A	0.616146	#N/A	0.624773	0.878853	#N/A	#N/A	#N/A	#N/A	#N/A	#N/A	#N/A	#N/A	#N/A	1.45735	0.82717	#N/A	#N/A	#N/A	1.90759	#N/A	#N/A	#N/A	#N/A	#N/A	#N/A	#N/A	24	ENSG00000005844	ITGAL	protein_coding	integrin subunit alpha L [Source:HGNC Symbol;Acc:HGNC:6148]
NADK	#N/A	#N/A	0.4601	#N/A	1.12918	0.954931	#N/A	#N/A	#N/A	#N/A	2.19356	#N/A	0.601594	0.700428	#N/A	#N/A	#N/A	1.06543	#N/A	#N/A	#N/A	#N/A	#N/A	1.31927	#N/A	#N/A	#N/A	#N/A	#N/A	1.77921	0.967783	#N/A	0.714825	#N/A	0.275999	#N/A	#N/A	0.292655	#N/A	#N/A	0.237974	0.426437	#N/A	#N/A	#N/A	#N/A	#N/A	#N/A	#N/A	#N/A	0.269987	1.14965	#N/A	#N/A	1.38179	1.31844	1.39659	1.7046	1.10777	2.94866	#N/A	0.828894	#N/A	24	ENSG00000008130	NADK	protein_coding	NAD kinase [Source:HGNC Symbol;Acc:HGNC:29831]
TBL1XR1	#N/A	#N/A	#N/A	0.327636	0.53842	0.584032	#N/A	#N/A	#N/A	#N/A	0.856479	#N/A	#N/A	#N/A	#N/A	#N/A	#N/A	#N/A	#N/A	0.844736	#N/A	#N/A	#N/A	#N/A	#N/A	#N/A	0.494307	0.544422	#N/A	#N/A	#N/A	#N/A	#N/A	#N/A	0.134381	#N/A	#N/A	0.11572	0.212574	0.141564	0.133519	#N/A	0.201615	0.179823	0.236697	#N/A	0.169435	0.123504	0.555656	0.200466	0.161397	#N/A	#N/A	#N/A	#N/A	#N/A	1.99047	0.654535	#N/A	0.928213	#N/A	#N/A	0.78924	24	ENSG00000177565	TBL1XR1	protein_coding	TBL1X/Y related 1 [Source:HGNC Symbol;Acc:HGNC:29529]
OXNAD1	#N/A	#N/A	#N/A	#N/A	#N/A	#N/A	#N/A	#N/A	#N/A	#N/A	1.0207	#N/A	#N/A	1.16218	0.878625	0.823444	0.775541	1.15303	1.27457	1.96845	0.858403	1.13978	0.840234	1.69743	0.841107	#N/A	0.891326	0.901653	0.99064	#N/A	#N/A	#N/A	#N/A	#N/A	#N/A	#N/A	#N/A	#N/A	0.218278	#N/A	#N/A	#N/A	0.366618	#N/A	0.378552	#N/A	0.425767	0.310493	#N/A	0.459141	#N/A	#N/A	0.705784	#N/A	#N/A	#N/A	1.70959	#N/A	#N/A	#N/A	#N/A	#N/A	#N/A	24	ENSG00000154814	OXNAD1	protein_coding	oxidoreductase NAD binding domain containing 1 [Source:HGNC Symbol;Acc:HGNC:25128]
FAM193B	#N/A	#N/A	#N/A	#N/A	#N/A	#N/A	#N/A	#N/A	#N/A	#N/A	0.870709	#N/A	#N/A	0.340405	#N/A	0.304869	#N/A	0.599172	0.662142	0.776703	#N/A	#N/A	#N/A	0.785318	#N/A	#N/A	0.553899	0.680264	0.807527	1.99506	#N/A	#N/A	#N/A	#N/A	0.4515	#N/A	#N/A	0.303826	#N/A	0.350934	0.503489	0.695721	0.158278	#N/A	#N/A	#N/A	0.21734	0.264651	0.929195	#N/A	0.434436	#N/A	#N/A	#N/A	0.525139	#N/A	#N/A	#N/A	#N/A	#N/A	#N/A	1.08817	0.765325	24	ENSG00000146067	FAM193B	protein_coding	family with sequence similarity 193 member B [Source:HGNC Symbol;Acc:HGNC:25524]
ARID2	#N/A	#N/A	#N/A	0.267195	#N/A	0.484054	#N/A	#N/A	#N/A	#N/A	#N/A	#N/A	0.346979	0.607878	0.566041	0.528097	0.596788	0.366336	0.646455	1.7946	0.850397	0.545526	#N/A	0.941208	0.463562	#N/A	#N/A	#N/A	#N/A	#N/A	0.524269	#N/A	0.39668	#N/A	#N/A	#N/A	#N/A	#N/A	#N/A	#N/A	#N/A	#N/A	#N/A	#N/A	#N/A	#N/A	#N/A	#N/A	#N/A	#N/A	#N/A	0.438162	0.363661	0.496938	0.604379	0.714601	1.81073	1.1565	0.47011	#N/A	#N/A	#N/A	#N/A	24	ENSG00000189079	ARID2	protein_coding	AT-rich interaction domain 2 [Source:HGNC Symbol;Acc:HGNC:18037]
PIEZO2	#N/A	#N/A	1.61675	1.56407	1.86225	2.02623	1.33155	#N/A	#N/A	#N/A	#N/A	#N/A	#N/A	2.01355	#N/A	0.862062	#N/A	1.71815	2.14266	1.85996	#N/A	2.17893	#N/A	#N/A	#N/A	#N/A	5.10188	1.28541	1.81236	#N/A	1.71167	#N/A	1.7397	#N/A	#N/A	#N/A	#N/A	0.414144	#N/A	0.894801	1.38462	2.53952	#N/A	#N/A	#N/A	#N/A	#N/A	#N/A	#N/A	#N/A	1.33608	1.62011	0.85725	#N/A	#N/A	#N/A	#N/A	#N/A	#N/A	#N/A	#N/A	3.60545	#N/A	24	ENSG00000154864	PIEZO2	protein_coding	piezo type mechanosensitive ion channel component 2 [Source:HGNC Symbol;Acc:HGNC:26270]
GLDC	#N/A	#N/A	0.842557	#N/A	0.769667	0.57066	#N/A	#N/A	#N/A	#N/A	#N/A	#N/A	#N/A	2.85848	1.34956	1.54849	#N/A	0.868655	0.472455	#N/A	#N/A	#N/A	#N/A	#N/A	#N/A	#N/A	1.09808	0.560656	0.630107	#N/A	#N/A	#N/A	#N/A	#N/A	#N/A	#N/A	#N/A	#N/A	0.183671	#N/A	#N/A	#N/A	1.9412	#N/A	0.187935	#N/A	1.56828	#N/A	#N/A	1.68318	#N/A	2.0009	1.08027	0.576636	0.510475	0.359077	#N/A	0.385938	0.484787	#N/A	#N/A	0.521159	#N/A	24	ENSG00000178445	GLDC	protein_coding	glycine decarboxylase [Source:HGNC Symbol;Acc:HGNC:4313]
#179066	#N/A	#N/A	#N/A	#N/A	#N/A	0.240097	#N/A	#N/A	#N/A	#N/A	#N/A	#N/A	#N/A	2.43538	#N/A	0.362469	0.159378	0.273542	#N/A	#N/A	#N/A	#N/A	0.251467	#N/A	#N/A	#N/A	0.312141	0.20947	#N/A	#N/A	0.896746	#N/A	#N/A	#N/A	0.295061	#N/A	#N/A	0.161009	#N/A	0.105779	0.990467	0.136425	1.06585	#N/A	0.0733571	0.0281113	1.29067	0.129426	#N/A	0.449056	0.645015	0.875944	#N/A	#N/A	0.211103	#N/A	#N/A	#N/A	#N/A	#N/A	#N/A	0.218243	#N/A	24	ENSG00000179066		lncRNA	novel transcript
PRKCH-AS1	#N/A	#N/A	#N/A	#N/A	#N/A	#N/A	#N/A	#N/A	#N/A	#N/A	#N/A	#N/A	#N/A	3.66645	2.41361	2.47869	1.8697	3.09517	2.86284	4.47108	2.03176	3.50212	0.592283	2.52458	1.15005	#N/A	4.6864	4.38266	6.28409	#N/A	#N/A	#N/A	#N/A	#N/A	#N/A	#N/A	#N/A	#N/A	#N/A	#N/A	#N/A	#N/A	#N/A	#N/A	#N/A	#N/A	#N/A	#N/A	#N/A	#N/A	#N/A	3.46277	1.8502	1.32394	4.34875	2.56466	4.34923	2.56285	1.32614	1.9945	#N/A	#N/A	#N/A	24	ENSG00000247287	PRKCH-AS1	lncRNA	PRKCH antisense RNA 1 [Source:HGNC Symbol;Acc:HGNC:55588]
IFNAR2	#N/A	#N/A	#N/A	#N/A	#N/A	#N/A	#N/A	#N/A	#N/A	#N/A	#N/A	#N/A	#N/A	1.20929	0.656924	1.06318	0.996924	1.27769	1.62546	2.32485	1.31414	1.25785	0.575339	1.53547	#N/A	#N/A	#N/A	#N/A	#N/A	#N/A	0.755194	#N/A	#N/A	#N/A	#N/A	#N/A	#N/A	#N/A	0.775729	#N/A	#N/A	#N/A	1.3134	0.803578	0.961899	#N/A	0.745759	#N/A	#N/A	1.58803	#N/A	1.49107	1.00287	1.09385	1.28304	#N/A	1.31443	0.968024	#N/A	#N/A	#N/A	#N/A	#N/A	24	ENSG00000159110	IFNAR2	protein_coding	interferon alpha and beta receptor subunit 2 [Source:HGNC Symbol;Acc:HGNC:5433]
PVT1	#N/A	#N/A	#N/A	#N/A	#N/A	#N/A	#N/A	#N/A	#N/A	#N/A	#N/A	#N/A	#N/A	1.18778	#N/A	#N/A	1.58475	1.63336	#N/A	#N/A	#N/A	1.32609	0.743986	1.46135	#N/A	#N/A	#N/A	#N/A	#N/A	#N/A	#N/A	#N/A	#N/A	#N/A	0.942089	#N/A	#N/A	0.552279	0.984736	0.487827	0.478717	#N/A	1.13608	0.825501	0.893404	#N/A	0.894931	0.668721	#N/A	0.934638	#N/A	1.92911	0.81925	#N/A	2.86053	2.03961	1.91195	1.0787	0.994062	#N/A	#N/A	#N/A	#N/A	24	ENSG00000249859	PVT1	lncRNA	Pvt1 oncogene [Source:HGNC Symbol;Acc:HGNC:9709]
GFOD1	#N/A	#N/A	#N/A	#N/A	#N/A	#N/A	#N/A	#N/A	#N/A	#N/A	#N/A	#N/A	#N/A	0.957879	1.77381	1.42733	0.799056	0.657266	#N/A	1.50676	2.12275	#N/A	#N/A	1.21272	#N/A	#N/A	1.30213	1.37295	1.46577	#N/A	0.439829	#N/A	0.57631	#N/A	#N/A	#N/A	#N/A	#N/A	0.387418	0.167224	#N/A	#N/A	0.279922	#N/A	0.425288	#N/A	0.290332	0.181586	#N/A	0.450775	#N/A	0.687793	#N/A	#N/A	1.18778	#N/A	#N/A	#N/A	#N/A	1.81044	#N/A	0.999217	#N/A	24	ENSG00000145990	GFOD1	protein_coding	glucose-fructose oxidoreductase domain containing 1 [Source:HGNC Symbol;Acc:HGNC:21096]
IGF1R	1.37676	1.21988	#N/A	#N/A	#N/A	#N/A	#N/A	#N/A	#N/A	#N/A	#N/A	#N/A	#N/A	#N/A	#N/A	#N/A	#N/A	#N/A	#N/A	0.631329	#N/A	#N/A	#N/A	#N/A	#N/A	#N/A	0.485774	0.69281	0.935061	1.61175	#N/A	#N/A	#N/A	#N/A	0.157854	#N/A	#N/A	#N/A	0.335165	#N/A	#N/A	0.207556	0.501219	0.229796	0.441317	#N/A	0.469852	0.228223	0.861214	0.531443	#N/A	#N/A	#N/A	#N/A	0.625255	0.633634	1.33453	0.497829	#N/A	#N/A	#N/A	1.2549	0.792562	23	ENSG00000140443	IGF1R	protein_coding	insulin like growth factor 1 receptor [Source:HGNC Symbol;Acc:HGNC:5465]
DDAH1	1.2788	#N/A	1.75166	1.82151	1.54242	2.07032	1.04928	1.49482	2.50344	#N/A	1.39912	#N/A	0.650276	0.425963	#N/A	#N/A	#N/A	0.54479	#N/A	2.35117	#N/A	#N/A	#N/A	1.13739	#N/A	#N/A	1.98399	2.80131	2.52986	#N/A	#N/A	#N/A	#N/A	#N/A	#N/A	#N/A	#N/A	0.278866	0.210127	0.297227	0.259918	#N/A	#N/A	#N/A	#N/A	#N/A	#N/A	#N/A	#N/A	#N/A	#N/A	#N/A	#N/A	#N/A	#N/A	#N/A	#N/A	#N/A	#N/A	#N/A	#N/A	2.69616	2.48784	23	ENSG00000153904	DDAH1	protein_coding	dimethylarginine dimethylaminohydrolase 1 [Source:HGNC Symbol;Acc:HGNC:2715]
RORA-AS1	1.07127	1.22949	1.02994	1.40049	1.17567	1.50519	0.830342	0.800903	1.41171	#N/A	1.04398	#N/A	0.997478	#N/A	#N/A	#N/A	0.587965	#N/A	#N/A	#N/A	#N/A	#N/A	#N/A	#N/A	#N/A	#N/A	1.78155	1.59347	3.99843	#N/A	#N/A	#N/A	#N/A	#N/A	#N/A	#N/A	#N/A	#N/A	#N/A	#N/A	#N/A	#N/A	#N/A	#N/A	#N/A	#N/A	#N/A	#N/A	#N/A	#N/A	#N/A	0.829394	0.966686	1.03575	0.944896	0.782486	2.74587	0.600431	0.774754	#N/A	#N/A	#N/A	#N/A	23	ENSG00000245534	RORA-AS1	lncRNA	RORA antisense RNA 1 [Source:HGNC Symbol;Acc:HGNC:51410]
NCAM1	2.03625	#N/A	3.1846	2.54493	2.30767	5.39276	1.9896	1.58114	1.31796	#N/A	#N/A	#N/A	#N/A	#N/A	#N/A	#N/A	#N/A	#N/A	#N/A	#N/A	#N/A	#N/A	#N/A	#N/A	#N/A	#N/A	2.65777	2.06552	1.6076	#N/A	#N/A	#N/A	#N/A	#N/A	0.726179	#N/A	#N/A	0.607163	#N/A	#N/A	0.551225	#N/A	0.953023	#N/A	1.36109	#N/A	1.18984	0.463459	#N/A	1.11045	#N/A	2.99776	1.76547	1.35122	5.02918	#N/A	#N/A	#N/A	#N/A	#N/A	#N/A	#N/A	#N/A	23	ENSG00000149294	NCAM1	protein_coding	neural cell adhesion molecule 1 [Source:HGNC Symbol;Acc:HGNC:7656]
#273319	1.49763	#N/A	0.687591	0.704217	#N/A	1.87239	#N/A	0.842378	1.01095	#N/A	2.56429	#N/A	0.689214	0.33924	1.15004	#N/A	#N/A	#N/A	0.847814	1.04986	#N/A	#N/A	#N/A	#N/A	#N/A	#N/A	1.05448	1.14361	1.9439	#N/A	#N/A	#N/A	0.656455	#N/A	#N/A	#N/A	#N/A	#N/A	#N/A	#N/A	#N/A	#N/A	#N/A	#N/A	#N/A	#N/A	#N/A	#N/A	#N/A	#N/A	#N/A	#N/A	0.520928	0.914302	#N/A	1.06329	4.41371	#N/A	1.64517	2.04083	#N/A	#N/A	1.18752	23	ENSG00000273319		lncRNA	novel transcript
CACNG8	1.59649	#N/A	#N/A	#N/A	#N/A	#N/A	#N/A	#N/A	#N/A	#N/A	0.867922	#N/A	#N/A	4.83254	3.59487	5.03895	2.00242	3.47202	1.26142	#N/A	1.12473	1.46238	#N/A	0.791339	1.32359	#N/A	#N/A	#N/A	#N/A	#N/A	1.02629	#N/A	1.37042	#N/A	#N/A	#N/A	#N/A	#N/A	#N/A	#N/A	0.456501	#N/A	#N/A	#N/A	#N/A	#N/A	#N/A	#N/A	#N/A	#N/A	#N/A	3.39501	2.62526	1.42288	2.03712	1.24879	0.668746	1.64334	#N/A	#N/A	#N/A	1.74506	#N/A	23	ENSG00000142408	CACNG8	protein_coding	calcium voltage-gated channel auxiliary subunit gamma 8 [Source:HGNC Symbol;Acc:HGNC:13628]
#287458	0.282774	#N/A	3.6814	0.617652	#N/A	0.343759	#N/A	0.508821	0.205559	#N/A	#N/A	#N/A	0.480101	1.53607	0.481435	0.725128	#N/A	#N/A	#N/A	#N/A	#N/A	0.184365	#N/A	#N/A	#N/A	#N/A	0.349604	#N/A	0.259108	#N/A	0.700829	0.195895	0.472161	#N/A	#N/A	#N/A	#N/A	#N/A	#N/A	#N/A	#N/A	#N/A	#N/A	#N/A	#N/A	#N/A	#N/A	#N/A	#N/A	#N/A	0.388718	4.18562	0.803848	0.321403	0.240188	#N/A	#N/A	0.217261	#N/A	#N/A	#N/A	0.194194	#N/A	23	ENSG00000287458		lncRNA	novel transcript, antisense to FKBP5
SMARCC1	0.79982	#N/A	#N/A	#N/A	#N/A	#N/A	#N/A	#N/A	#N/A	#N/A	0.841991	#N/A	#N/A	0.406017	0.27126	0.448932	#N/A	0.54162	#N/A	1.23032	0.696633	#N/A	#N/A	#N/A	0.606821	#N/A	#N/A	#N/A	#N/A	#N/A	#N/A	#N/A	#N/A	#N/A	0.183225	#N/A	#N/A	0.161389	0.20263	0.183729	0.192079	0.392164	0.269597	#N/A	0.20585	#N/A	0.216737	0.172468	#N/A	#N/A	#N/A	0.277847	#N/A	#N/A	0.69046	#N/A	1.3834	0.748869	#N/A	#N/A	#N/A	#N/A	#N/A	23	ENSG00000173473	SMARCC1	protein_coding	SWI/SNF related, matrix associated, actin dependent regulator of chromatin subfamily c member 1 [Source:HGNC Symbol;Acc:HGNC:11104]
MAPT-AS1#264589	0.840957	#N/A	3.46962	2.54643	1.67918	1.70634	1.18533	2.83833	1.14101	#N/A	0.716743	#N/A	#N/A	1.27015	2.53149	1.15897	1.47046	#N/A	#N/A	#N/A	#N/A	#N/A	#N/A	#N/A	#N/A	#N/A	2.51813	1.21462	1.76505	#N/A	#N/A	#N/A	#N/A	#N/A	#N/A	#N/A	#N/A	#N/A	#N/A	#N/A	#N/A	#N/A	#N/A	#N/A	#N/A	#N/A	#N/A	#N/A	#N/A	#N/A	#N/A	3.89603	1.80194	1.66777	1.45881	1.13154	#N/A	#N/A	#N/A	#N/A	#N/A	1.18931	0.905741	23	ENSG00000264589	MAPT-AS1	lncRNA	MAPT antisense RNA 1 [Source:HGNC Symbol;Acc:HGNC:43738]
RCAN2-DT	1.78596	#N/A	2.57494	3.1467	2.24885	1.63164	1.47342	#N/A	1.26261	#N/A	#N/A	#N/A	1.15916	1.31374	2.55301	#N/A	#N/A	#N/A	1.35583	#N/A	#N/A	#N/A	#N/A	#N/A	1.85724	#N/A	4.48239	1.87832	1.79591	#N/A	#N/A	#N/A	#N/A	#N/A	#N/A	#N/A	#N/A	#N/A	0.470877	#N/A	#N/A	#N/A	0.756892	#N/A	0.502637	#N/A	0.583717	#N/A	#N/A	1.2574	#N/A	1.12108	#N/A	#N/A	#N/A	#N/A	#N/A	#N/A	#N/A	#N/A	#N/A	2.59686	1.43792	23	ENSG00000236466	RCAN2-DT	lncRNA	RCAN2 divergent transcript [Source:HGNC Symbol;Acc:HGNC:55661]
#271204	1.30807	#N/A	1.07722	1.03891	1.06877	1.90808	#N/A	0.890625	1.522	#N/A	1.88916	#N/A	0.703875	0.60664	0.586873	#N/A	#N/A	#N/A	#N/A	#N/A	#N/A	#N/A	#N/A	1.81189	#N/A	#N/A	0.997665	1.26187	0.922108	#N/A	0.826807	4.1185	0.824149	#N/A	#N/A	#N/A	#N/A	#N/A	#N/A	#N/A	#N/A	#N/A	0.364688	#N/A	#N/A	#N/A	#N/A	#N/A	#N/A	#N/A	#N/A	#N/A	#N/A	#N/A	#N/A	#N/A	2.27073	1.00446	0.931911	#N/A	#N/A	#N/A	1.3488	23	ENSG00000271204		lncRNA	novel transcript
JUP	0.937025	2.21287	#N/A	#N/A	#N/A	#N/A	#N/A	1.7303	#N/A	#N/A	1.05313	#N/A	#N/A	#N/A	1.25345	0.951305	1.35793	#N/A	#N/A	#N/A	#N/A	#N/A	#N/A	1.33318	#N/A	#N/A	1.93685	1.55217	2.17027	#N/A	#N/A	#N/A	#N/A	#N/A	#N/A	#N/A	#N/A	#N/A	#N/A	#N/A	#N/A	#N/A	#N/A	#N/A	#N/A	#N/A	#N/A	#N/A	#N/A	#N/A	0.465677	3.88178	2.4476	1.86352	2.6111	2.77892	5.4061	2.31124	1.06706	1.36968	#N/A	1.8118	1.89374	23	ENSG00000173801	JUP	protein_coding	junction plakoglobin [Source:HGNC Symbol;Acc:HGNC:6207]
#272732	0.670531	#N/A	2.15312	1.39557	#N/A	#N/A	#N/A	#N/A	0.634212	#N/A	#N/A	#N/A	#N/A	1.43093	2.72354	#N/A	0.798894	1.82958	0.768041	#N/A	#N/A	#N/A	#N/A	#N/A	#N/A	#N/A	2.10226	0.933625	1.03835	#N/A	#N/A	#N/A	#N/A	#N/A	0.751373	#N/A	#N/A	1.27595	#N/A	0.507058	1.34607	0.660574	#N/A	#N/A	#N/A	#N/A	#N/A	#N/A	#N/A	#N/A	0.901188	1.75172	#N/A	0.948579	0.870647	#N/A	#N/A	#N/A	0.783808	#N/A	#N/A	0.772124	#N/A	23	ENSG00000272732		lncRNA	novel transcript
KLHL29	#N/A	3.76434	1.78562	1.01999	1.24296	3.20775	2.13363	1.89753	1.73061	#N/A	0.7619	#N/A	#N/A	#N/A	#N/A	#N/A	#N/A	#N/A	#N/A	#N/A	#N/A	#N/A	#N/A	#N/A	#N/A	#N/A	4.08741	3.32415	4.13831	4.97915	#N/A	#N/A	#N/A	#N/A	2.02599	#N/A	#N/A	1.46289	#N/A	1.4984	3.15203	3.40238	#N/A	#N/A	#N/A	#N/A	#N/A	#N/A	#N/A	#N/A	1.80916	#N/A	#N/A	#N/A	0.925737	#N/A	1.44104	#N/A	#N/A	#N/A	#N/A	3.88799	3.44324	23	ENSG00000119771	KLHL29	protein_coding	kelch like family member 29 [Source:HGNC Symbol;Acc:HGNC:29404]
RHOBTB3	#N/A	3.23621	5.79953	3.5155	4.63243	6.01456	4.09798	3.23155	3.80973	#N/A	3.80565	#N/A	1.24643	#N/A	#N/A	#N/A	#N/A	#N/A	#N/A	#N/A	#N/A	#N/A	#N/A	#N/A	#N/A	#N/A	1.11311	1.80105	2.2004	#N/A	#N/A	#N/A	#N/A	#N/A	#N/A	#N/A	#N/A	#N/A	#N/A	#N/A	0.161687	#N/A	#N/A	#N/A	#N/A	#N/A	#N/A	#N/A	#N/A	#N/A	#N/A	0.271701	1.1133	0.93276	#N/A	0.612114	2.53512	0.916738	1.34975	#N/A	#N/A	2.69711	1.38959	23	ENSG00000164292	RHOBTB3	protein_coding	Rho related BTB domain containing 3 [Source:HGNC Symbol;Acc:HGNC:18757]
DAAM2	#N/A	3.1279	2.96557	1.95526	3.07431	2.1441	2.59224	1.51372	#N/A	#N/A	2.61225	#N/A	#N/A	#N/A	#N/A	#N/A	#N/A	#N/A	#N/A	#N/A	#N/A	#N/A	#N/A	#N/A	#N/A	#N/A	#N/A	2.64205	3.46879	1.96241	0.772378	#N/A	0.751816	1.22716	0.785502	#N/A	#N/A	0.563475	#N/A	0.726519	0.786379	0.48594	#N/A	0.288432	#N/A	#N/A	#N/A	#N/A	#N/A	#N/A	1.34314	#N/A	#N/A	#N/A	#N/A	#N/A	#N/A	#N/A	#N/A	#N/A	#N/A	3.62641	3.6692	23	ENSG00000146122	DAAM2	protein_coding	dishevelled associated activator of morphogenesis 2 [Source:HGNC Symbol;Acc:HGNC:18143]
FAM110B	#N/A	3.13847	6.78313	3.7864	4.14565	5.88219	3.21392	3.23189	3.72785	0.371599	2.46889	#N/A	0.690505	#N/A	#N/A	#N/A	#N/A	#N/A	#N/A	#N/A	#N/A	#N/A	#N/A	#N/A	#N/A	#N/A	1.8769	2.61169	3.98412	4.18517	#N/A	#N/A	#N/A	#N/A	#N/A	#N/A	#N/A	#N/A	0.305173	#N/A	#N/A	#N/A	0.275961	0.244796	#N/A	#N/A	0.16918	#N/A	#N/A	0.688633	#N/A	#N/A	#N/A	#N/A	#N/A	#N/A	1.25019	#N/A	#N/A	#N/A	#N/A	7.66846	4.55866	23	ENSG00000169122	FAM110B	protein_coding	family with sequence similarity 110 member B [Source:HGNC Symbol;Acc:HGNC:28587]
HUWE1	#N/A	1.81929	0.451074	#N/A	0.699088	0.738266	0.527638	0.389331	1.35572	#N/A	1.78638	#N/A	0.557705	0.403652	#N/A	0.331333	#N/A	0.516877	#N/A	1.18082	#N/A	0.639341	#N/A	0.978741	#N/A	#N/A	#N/A	0.731914	#N/A	#N/A	#N/A	#N/A	#N/A	#N/A	#N/A	#N/A	#N/A	#N/A	#N/A	#N/A	#N/A	#N/A	#N/A	#N/A	#N/A	#N/A	#N/A	#N/A	0.567176	#N/A	#N/A	0.352986	#N/A	#N/A	0.631536	0.622876	1.74362	1.38164	#N/A	1.55959	#N/A	#N/A	#N/A	23	ENSG00000086758	HUWE1	protein_coding	HECT, UBA and WWE domain containing E3 ubiquitin protein ligase 1 [Source:HGNC Symbol;Acc:HGNC:30892]
SFRP4	#N/A	3.355	6.05843	3.08379	4.14402	6.46412	3.28337	3.06375	4.16927	#N/A	2.9525	#N/A	1.54963	#N/A	#N/A	#N/A	#N/A	#N/A	#N/A	#N/A	#N/A	#N/A	#N/A	#N/A	#N/A	#N/A	4.05481	6.11968	6.23809	1.78881	#N/A	#N/A	#N/A	#N/A	#N/A	#N/A	#N/A	#N/A	#N/A	#N/A	#N/A	#N/A	#N/A	#N/A	#N/A	#N/A	#N/A	#N/A	#N/A	#N/A	#N/A	2.08345	1.31649	#N/A	1.71635	1.71374	4.30043	2.07041	1.87704	#N/A	#N/A	4.06464	4.70876	23	ENSG00000106483	SFRP4	protein_coding	secreted frizzled related protein 4 [Source:HGNC Symbol;Acc:HGNC:10778]
SLC13A4	#N/A	3.05114	#N/A	0.946379	0.854997	1.32332	#N/A	0.883926	1.2831	#N/A	0.927423	#N/A	#N/A	0.601328	0.694422	#N/A	#N/A	#N/A	#N/A	1.24165	#N/A	#N/A	#N/A	2.60355	1.20058	#N/A	1.65754	1.63487	1.56049	#N/A	#N/A	#N/A	#N/A	#N/A	#N/A	#N/A	#N/A	#N/A	#N/A	#N/A	#N/A	#N/A	#N/A	#N/A	#N/A	#N/A	#N/A	#N/A	#N/A	#N/A	#N/A	0.606276	0.722805	#N/A	0.887341	1.42967	4.07471	1.90441	1.11402	#N/A	#N/A	0.87146	#N/A	23	ENSG00000164707	SLC13A4	protein_coding	solute carrier family 13 member 4 [Source:HGNC Symbol;Acc:HGNC:15827]
#279159	#N/A	3.03156	0.831492	0.846899	0.868246	1.36095	#N/A	0.752249	1.44752	#N/A	#N/A	#N/A	0.774818	0.580979	0.569538	0.776019	1.3372	0.656662	0.978597	#N/A	#N/A	#N/A	#N/A	#N/A	#N/A	#N/A	1.179	0.904726	1.04257	#N/A	0.464564	#N/A	#N/A	#N/A	#N/A	#N/A	#N/A	#N/A	#N/A	#N/A	#N/A	#N/A	#N/A	#N/A	#N/A	#N/A	#N/A	#N/A	1.06097	#N/A	#N/A	#N/A	0.526052	#N/A	#N/A	#N/A	2.43963	1.43843	#N/A	#N/A	#N/A	1.54635	#N/A	23	ENSG00000279159		lncRNA	novel transcript, antisense to MTMR3
SIAH1	#N/A	2.13074	#N/A	#N/A	#N/A	#N/A	#N/A	0.48018	#N/A	#N/A	1.19584	#N/A	#N/A	0.598201	0.586388	0.568088	0.847857	0.603385	1.0602	1.92162	#N/A	1.03065	#N/A	1.12516	#N/A	#N/A	#N/A	#N/A	#N/A	#N/A	#N/A	#N/A	#N/A	#N/A	#N/A	#N/A	#N/A	#N/A	#N/A	#N/A	0.174942	0.324941	#N/A	#N/A	#N/A	#N/A	#N/A	#N/A	#N/A	#N/A	#N/A	0.469654	0.621557	0.785611	0.892298	0.859906	1.9592	2.00003	#N/A	#N/A	#N/A	1.2042	1.47693	23	ENSG00000196470	SIAH1	protein_coding	siah E3 ubiquitin protein ligase 1 [Source:HGNC Symbol;Acc:HGNC:10857]
TSHR	#N/A	2.95912	5.28725	3.64661	2.66593	4.28884	#N/A	2.93427	2.642	#N/A	4.43475	#N/A	1.30703	0.636645	1.28202	0.5977	0.82879	1.15561	#N/A	1.78472	#N/A	#N/A	#N/A	1.12032	#N/A	#N/A	#N/A	#N/A	1.33655	#N/A	#N/A	#N/A	#N/A	#N/A	#N/A	#N/A	#N/A	#N/A	#N/A	#N/A	#N/A	#N/A	#N/A	#N/A	#N/A	#N/A	#N/A	#N/A	#N/A	0.308714	#N/A	#N/A	0.775279	#N/A	#N/A	#N/A	2.48055	#N/A	0.997135	#N/A	#N/A	2.64844	1.75916	23	ENSG00000165409	TSHR	protein_coding	thyroid stimulating hormone receptor [Source:HGNC Symbol;Acc:HGNC:12373]
PGLS-DT	#N/A	2.31421	0.939196	#N/A	0.585408	1.35738	1.55732	0.856319	1.85273	#N/A	1.38616	#N/A	0.557836	0.363756	1.12306	0.487767	#N/A	0.819944	#N/A	1.61008	#N/A	#N/A	#N/A	1.00175	1.14407	#N/A	#N/A	#N/A	#N/A	#N/A	#N/A	#N/A	#N/A	#N/A	#N/A	#N/A	#N/A	#N/A	#N/A	#N/A	#N/A	#N/A	#N/A	#N/A	#N/A	#N/A	#N/A	#N/A	#N/A	#N/A	#N/A	0.597726	#N/A	#N/A	1.22178	1.08756	1.34977	1.11084	#N/A	1.50895	#N/A	0.791088	#N/A	23	ENSG00000269439	PGLS-DT	lncRNA	PGLS divergent transcript [Source:HGNC Symbol;Acc:HGNC:55274]
SERPINF1#132386	#N/A	1.83239	8.5684	4.03687	4.74431	4.41515	3.35934	3.90331	3.09869	#N/A	1.77394	#N/A	2.64858	#N/A	#N/A	#N/A	#N/A	#N/A	#N/A	#N/A	#N/A	#N/A	#N/A	#N/A	#N/A	#N/A	2.82662	4.38287	2.74852	#N/A	#N/A	#N/A	#N/A	#N/A	#N/A	#N/A	#N/A	#N/A	#N/A	#N/A	#N/A	#N/A	#N/A	#N/A	#N/A	#N/A	#N/A	#N/A	#N/A	#N/A	#N/A	3.72965	3.40103	1.88548	4.08918	3.22566	1.45071	2.0984	2.13984	#N/A	#N/A	4.95109	4.1383	23	ENSG00000132386	SERPINF1	protein_coding	serpin family F member 1 [Source:HGNC Symbol;Acc:HGNC:8824]
ADCY1	#N/A	2.15128	5.63347	3.49625	3.1073	3.43898	4.93418	2.45518	2.9662	#N/A	3.71153	#N/A	1.02789	#N/A	#N/A	#N/A	#N/A	#N/A	#N/A	#N/A	#N/A	#N/A	#N/A	#N/A	#N/A	#N/A	2.24885	1.08593	3.37135	#N/A	#N/A	#N/A	#N/A	#N/A	#N/A	#N/A	#N/A	0.301156	#N/A	0.278256	0.37788	#N/A	#N/A	#N/A	#N/A	#N/A	#N/A	#N/A	#N/A	#N/A	0.689668	1.09097	#N/A	#N/A	1.36353	1.36711	#N/A	1.01639	#N/A	#N/A	#N/A	3.41641	2.18943	23	ENSG00000164742	ADCY1	protein_coding	adenylate cyclase 1 [Source:HGNC Symbol;Acc:HGNC:232]
RXRG	#N/A	2.08554	4.9929	2.94835	3.1211	4.799	2.78784	2.74994	2.80845	#N/A	3.3632	#N/A	1.23078	#N/A	#N/A	#N/A	#N/A	#N/A	#N/A	#N/A	#N/A	#N/A	#N/A	#N/A	#N/A	#N/A	6.43324	3.48982	3.66133	#N/A	#N/A	#N/A	#N/A	#N/A	#N/A	#N/A	#N/A	#N/A	#N/A	#N/A	#N/A	#N/A	#N/A	#N/A	#N/A	#N/A	#N/A	#N/A	#N/A	#N/A	#N/A	4.73333	2.41146	1.35134	4.69845	4.13379	3.22515	2.85419	4.45257	#N/A	#N/A	4.79317	2.11091	23	ENSG00000143171	RXRG	protein_coding	retinoid X receptor gamma [Source:HGNC Symbol;Acc:HGNC:10479]
ECD	#N/A	1.66154	0.567713	#N/A	#N/A	0.841266	0.690107	#N/A	1.39313	#N/A	1.26459	#N/A	#N/A	0.588291	#N/A	0.717907	#N/A	0.641927	1.15839	1.59038	#N/A	#N/A	#N/A	0.984028	0.751502	#N/A	0.860827	0.720368	#N/A	#N/A	0.363368	#N/A	#N/A	0.771937	#N/A	#N/A	#N/A	#N/A	#N/A	#N/A	0.188173	#N/A	#N/A	#N/A	#N/A	#N/A	#N/A	#N/A	#N/A	#N/A	#N/A	0.504278	0.778371	#N/A	0.854416	#N/A	1.67652	1.20872	#N/A	#N/A	#N/A	#N/A	#N/A	23	ENSG00000122882	ECD	protein_coding	ecdysoneless cell cycle regulator [Source:HGNC Symbol;Acc:HGNC:17029]
TRIM16	#N/A	1.79564	#N/A	#N/A	#N/A	#N/A	#N/A	0.735919	#N/A	#N/A	#N/A	#N/A	#N/A	1.46405	1.48434	1.09687	#N/A	2.205	1.64316	2.09725	#N/A	#N/A	#N/A	1.81892	1.15216	#N/A	1.39373	1.30557	1.09596	#N/A	0.562097	#N/A	#N/A	#N/A	#N/A	#N/A	#N/A	#N/A	#N/A	#N/A	#N/A	#N/A	#N/A	#N/A	#N/A	#N/A	#N/A	#N/A	#N/A	#N/A	#N/A	1.58278	0.703325	1.42298	1.12759	1.3966	3.87292	2.15369	#N/A	1.903	#N/A	1.69616	#N/A	23	ENSG00000221926	TRIM16	protein_coding	tripartite motif containing 16 [Source:HGNC Symbol;Acc:HGNC:17241]
ZNF605	#N/A	1.81526	1.05206	0.682009	0.896314	1.26043	1.16011	0.776333	1.03475	#N/A	1.26003	#N/A	0.78801	#N/A	#N/A	0.578589	#N/A	#N/A	#N/A	#N/A	#N/A	#N/A	#N/A	#N/A	#N/A	#N/A	1.44595	0.925872	0.990035	#N/A	0.572843	#N/A	#N/A	0.878626	#N/A	#N/A	#N/A	#N/A	#N/A	#N/A	#N/A	#N/A	#N/A	#N/A	#N/A	#N/A	#N/A	#N/A	#N/A	#N/A	#N/A	0.493956	0.548199	0.955154	#N/A	1.26845	#N/A	0.789547	1.88871	#N/A	#N/A	1.4957	#N/A	23	ENSG00000196458	ZNF605	protein_coding	zinc finger protein 605 [Source:HGNC Symbol;Acc:HGNC:28068]
C19orf12	#N/A	1.4239	1.9198	1.48005	2.10292	1.90957	1.87389	1.09607	2.14935	#N/A	2.26177	#N/A	1.28957	#N/A	#N/A	#N/A	#N/A	#N/A	#N/A	0.969529	#N/A	#N/A	#N/A	#N/A	#N/A	0.928187	1.50079	1.55213	#N/A	#N/A	0.313471	#N/A	#N/A	#N/A	#N/A	#N/A	#N/A	#N/A	#N/A	#N/A	#N/A	#N/A	#N/A	#N/A	#N/A	#N/A	#N/A	#N/A	#N/A	#N/A	#N/A	1.81398	1.12048	1.33801	3.1652	2.13269	2.50094	1.70428	1.65754	#N/A	#N/A	#N/A	#N/A	23	ENSG00000131943	C19orf12	protein_coding	chromosome 19 open reading frame 12 [Source:HGNC Symbol;Acc:HGNC:25443]
GPR137C	#N/A	1.74612	#N/A	#N/A	#N/A	#N/A	#N/A	#N/A	#N/A	#N/A	#N/A	#N/A	#N/A	0.453111	0.998204	0.676524	#N/A	#N/A	#N/A	1.52786	#N/A	#N/A	#N/A	1.43779	1.37733	#N/A	0.889705	#N/A	#N/A	#N/A	#N/A	#N/A	#N/A	#N/A	#N/A	2.36492	#N/A	#N/A	#N/A	#N/A	#N/A	#N/A	0.295712	#N/A	#N/A	#N/A	0.401355	#N/A	#N/A	#N/A	0.40053	2.25816	2.13811	2.04332	3.23695	2.73513	1.44713	1.85195	1.34051	1.81795	#N/A	2.28229	1.33381	23	ENSG00000180998	GPR137C	protein_coding	G protein-coupled receptor 137C [Source:HGNC Symbol;Acc:HGNC:25445]
CALCOCO1	#N/A	1.2126	0.761408	0.637199	1.05756	1.34027	0.753672	0.827249	1.12623	#N/A	2.05874	#N/A	0.971573	0.260353	#N/A	#N/A	#N/A	#N/A	#N/A	#N/A	#N/A	#N/A	#N/A	1.015	#N/A	#N/A	0.644092	#N/A	0.85744	#N/A	#N/A	#N/A	#N/A	#N/A	#N/A	#N/A	#N/A	#N/A	#N/A	#N/A	#N/A	#N/A	#N/A	#N/A	#N/A	#N/A	#N/A	#N/A	1.10083	#N/A	#N/A	0.518516	0.621474	#N/A	0.745396	#N/A	2.49084	1.25813	1.03563	#N/A	#N/A	0.908702	1.3165	23	ENSG00000012822	CALCOCO1	protein_coding	calcium binding and coiled-coil domain 1 [Source:HGNC Symbol;Acc:HGNC:29306]
MATR3	#N/A	1.62217	0.750926	0.517172	0.759022	1.59028	2.52714	0.838091	0.993503	#N/A	#N/A	#N/A	0.712445	0.367706	0.409435	0.489342	#N/A	#N/A	#N/A	4.47267	1.03153	#N/A	#N/A	2.13678	#N/A	#N/A	1.40325	#N/A	1.31692	#N/A	#N/A	#N/A	#N/A	#N/A	#N/A	#N/A	#N/A	#N/A	#N/A	#N/A	#N/A	#N/A	#N/A	#N/A	#N/A	#N/A	#N/A	#N/A	1.1874	#N/A	#N/A	0.483124	#N/A	#N/A	0.803886	0.848912	4.17591	1.19707	#N/A	#N/A	#N/A	#N/A	#N/A	23	ENSG00000015479	MATR3	protein_coding	matrin 3 [Source:HGNC Symbol;Acc:HGNC:6912]
SNUPN	#N/A	1.35583	2.14328	1.46079	2.10029	2.787	1.59751	1.50112	1.89776	#N/A	2.56628	#N/A	1.21111	#N/A	#N/A	#N/A	#N/A	#N/A	#N/A	#N/A	#N/A	#N/A	#N/A	1.38386	#N/A	#N/A	#N/A	1.01958	#N/A	#N/A	0.605708	#N/A	#N/A	#N/A	#N/A	#N/A	#N/A	#N/A	#N/A	#N/A	#N/A	#N/A	#N/A	#N/A	#N/A	#N/A	#N/A	#N/A	0.974398	#N/A	#N/A	1.59432	0.961367	1.27835	2.11738	2.059	2.57822	2.70806	0.922894	#N/A	#N/A	1.22599	#N/A	23	ENSG00000169371	SNUPN	protein_coding	snurportin 1 [Source:HGNC Symbol;Acc:HGNC:14245]
TIMM9	#N/A	1.52131	2.03109	1.10243	1.67958	1.27498	1.4717	1.14793	1.47515	#N/A	2.02486	#N/A	1.36152	0.553767	#N/A	#N/A	#N/A	#N/A	#N/A	#N/A	#N/A	#N/A	#N/A	1.15275	#N/A	#N/A	1.1895	#N/A	#N/A	#N/A	#N/A	#N/A	#N/A	#N/A	#N/A	#N/A	#N/A	#N/A	#N/A	#N/A	#N/A	#N/A	#N/A	#N/A	#N/A	#N/A	#N/A	#N/A	#N/A	#N/A	#N/A	1.55761	1.25887	1.24385	2.21032	4.74613	1.46819	3.37333	1.74477	#N/A	#N/A	1.57071	1.56478	23	ENSG00000100575	TIMM9	protein_coding	translocase of inner mitochondrial membrane 9 [Source:HGNC Symbol;Acc:HGNC:11819]
PREB	#N/A	0.692999	3.45241	1.77317	1.63547	#N/A	0.858578	1.9382	#N/A	#N/A	0.601852	#N/A	1.92969	3.04429	1.74822	2.09207	0.894594	2.0008	#N/A	#N/A	#N/A	0.927506	#N/A	#N/A	#N/A	#N/A	#N/A	#N/A	#N/A	#N/A	2.29194	#N/A	#N/A	#N/A	#N/A	#N/A	#N/A	#N/A	#N/A	#N/A	#N/A	#N/A	#N/A	#N/A	#N/A	#N/A	#N/A	#N/A	#N/A	#N/A	#N/A	2.90379	3.70962	#N/A	1.07442	0.765919	#N/A	0.820214	1.03568	#N/A	#N/A	1.29695	1.51375	23	ENSG00000138073	PREB	protein_coding	prolactin regulatory element binding [Source:HGNC Symbol;Acc:HGNC:9356]
UBXN2A	#N/A	#N/A	0.968292	0.774777	0.83969	1.75622	0.780453	1.15999	2.41001	#N/A	1.50526	#N/A	0.508971	#N/A	#N/A	#N/A	#N/A	#N/A	#N/A	1.40516	#N/A	#N/A	#N/A	0.953615	#N/A	#N/A	1.06416	1.27553	1.43095	#N/A	#N/A	#N/A	#N/A	#N/A	#N/A	#N/A	#N/A	#N/A	#N/A	#N/A	#N/A	#N/A	#N/A	#N/A	#N/A	#N/A	#N/A	#N/A	0.604734	#N/A	#N/A	0.374276	0.440842	0.635194	#N/A	0.964113	2.47345	1.03104	#N/A	#N/A	#N/A	1.11684	1.74624	23	ENSG00000173960	UBXN2A	protein_coding	UBX domain protein 2A [Source:HGNC Symbol;Acc:HGNC:27265]
#274265	#N/A	#N/A	5.95879	2.53348	3.8618	5.08655	3.68623	3.27117	2.84846	#N/A	2.96774	#N/A	1.42197	#N/A	#N/A	#N/A	#N/A	#N/A	#N/A	1.11891	#N/A	#N/A	#N/A	1.10631	#N/A	#N/A	1.0115	0.919423	1.08323	#N/A	#N/A	#N/A	#N/A	#N/A	#N/A	#N/A	#N/A	#N/A	#N/A	#N/A	#N/A	#N/A	#N/A	#N/A	#N/A	#N/A	#N/A	#N/A	#N/A	#N/A	#N/A	1.21709	0.844326	0.845762	1.69326	1.10628	2.8482	2.31369	1.64014	2.91058	#N/A	#N/A	#N/A	23	ENSG00000274265		lncRNA	novel transcript
PTPRJ	#N/A	#N/A	2.01558	#N/A	2.20969	3.53996	1.33428	1.91625	1.54825	#N/A	1.4248	#N/A	#N/A	2.28214	#N/A	1.62854	#N/A	2.29396	1.9688	2.54835	2.13037	#N/A	#N/A	1.24561	1.83573	#N/A	#N/A	#N/A	#N/A	#N/A	#N/A	#N/A	#N/A	#N/A	#N/A	#N/A	#N/A	#N/A	0.706923	#N/A	#N/A	#N/A	1.01164	0.805457	0.985045	#N/A	0.997436	0.399922	#N/A	1.41014	#N/A	#N/A	#N/A	#N/A	#N/A	0.726743	#N/A	#N/A	#N/A	#N/A	#N/A	#N/A	#N/A	23	ENSG00000149177	PTPRJ	protein_coding	protein tyrosine phosphatase receptor type J [Source:HGNC Symbol;Acc:HGNC:9673]
MOB3B	#N/A	#N/A	2.7808	0.995022	2.89784	3.31913	2.56687	1.57089	2.87449	0.487483	2.18473	#N/A	#N/A	#N/A	1.44702	#N/A	#N/A	#N/A	#N/A	#N/A	#N/A	#N/A	#N/A	#N/A	#N/A	#N/A	#N/A	#N/A	#N/A	#N/A	0.811104	1.66118	0.608229	#N/A	#N/A	#N/A	#N/A	0.217092	0.306142	0.234066	#N/A	#N/A	0.472908	0.24772	#N/A	#N/A	0.393389	0.22871	#N/A	#N/A	0.395489	#N/A	#N/A	#N/A	#N/A	#N/A	#N/A	#N/A	#N/A	#N/A	#N/A	1.86872	2.42683	23	ENSG00000120162	MOB3B	protein_coding	MOB kinase activator 3B [Source:HGNC Symbol;Acc:HGNC:23825]
LPP	#N/A	#N/A	1.10304	0.47567	1.34617	1.27725	1.08078	0.750953	1.34078	0.236561	1.02474	#N/A	#N/A	#N/A	#N/A	#N/A	#N/A	#N/A	#N/A	#N/A	#N/A	#N/A	#N/A	#N/A	#N/A	#N/A	#N/A	0.525761	0.48811	1.30224	#N/A	#N/A	#N/A	#N/A	#N/A	0.472495	#N/A	#N/A	0.546053	0.285385	0.237602	#N/A	0.545901	#N/A	0.436313	#N/A	0.312462	0.36455	#N/A	0.651744	#N/A	#N/A	#N/A	#N/A	#N/A	#N/A	#N/A	#N/A	#N/A	#N/A	#N/A	1.1087	0.571737	23	ENSG00000145012	LPP	protein_coding	LIM domain containing preferred translocation partner in lipoma [Source:HGNC Symbol;Acc:HGNC:6679]
LINC02482	#N/A	#N/A	5.10577	3.03223	2.67347	2.70368	2.87367	3.68857	1.71491	#N/A	1.36896	#N/A	2.61681	0.965247	#N/A	1.05577	#N/A	#N/A	#N/A	#N/A	#N/A	#N/A	#N/A	#N/A	#N/A	#N/A	2.37212	2.05405	#N/A	#N/A	0.64812	#N/A	#N/A	#N/A	#N/A	#N/A	#N/A	#N/A	#N/A	#N/A	#N/A	#N/A	#N/A	#N/A	#N/A	#N/A	#N/A	#N/A	#N/A	#N/A	#N/A	2.04439	1.80544	1.98884	#N/A	1.20241	0.927783	1.37235	1.67245	#N/A	#N/A	1.70157	2.04599	23	ENSG00000251580	LINC02482	lncRNA	long intergenic non-protein coding RNA 2482 [Source:HGNC Symbol;Acc:HGNC:53458]
TMEM30A-DT	#N/A	#N/A	1.81605	1.08709	1.47119	0.888785	1.59146	2.11499	1.35648	#N/A	#N/A	#N/A	#N/A	0.541922	0.820718	1.14654	#N/A	#N/A	1.6433	3.04279	#N/A	#N/A	#N/A	#N/A	#N/A	#N/A	0.735523	1.4969	2.23006	#N/A	0.639034	#N/A	#N/A	1.12633	#N/A	#N/A	#N/A	#N/A	#N/A	#N/A	#N/A	#N/A	#N/A	#N/A	#N/A	#N/A	#N/A	#N/A	#N/A	#N/A	#N/A	0.459459	#N/A	2.61375	#N/A	#N/A	#N/A	1.40341	1.0967	#N/A	#N/A	1.4711	1.92809	23	ENSG00000225793	TMEM30A-DT	lncRNA	TMEM30A divergent transcript [Source:HGNC Symbol;Acc:HGNC:48985]
LINC01894	#N/A	#N/A	4.05507	3.08446	4.44444	4.12747	3.32196	3.03872	3.21299	#N/A	1.74337	#N/A	2.58781	#N/A	#N/A	#N/A	0.964636	#N/A	#N/A	#N/A	#N/A	#N/A	#N/A	#N/A	#N/A	#N/A	5.03933	3.58223	2.24876	#N/A	#N/A	#N/A	#N/A	#N/A	#N/A	#N/A	#N/A	#N/A	0.400458	#N/A	#N/A	#N/A	0.38491	#N/A	#N/A	#N/A	#N/A	#N/A	#N/A	#N/A	0.628344	2.1107	1.23637	1.43593	1.62057	#N/A	#N/A	1.54256	#N/A	#N/A	1.99416	2.15418	#N/A	23	ENSG00000264345	LINC01894	lncRNA	long intergenic non-protein coding RNA 1894 [Source:HGNC Symbol;Acc:HGNC:52713]
AAAS	#N/A	#N/A	1.43683	0.923704	1.77939	1.90333	1.27309	1.78561	2.52468	#N/A	#N/A	#N/A	0.861656	0.525003	1.05776	0.617087	#N/A	0.71333	#N/A	1.65006	#N/A	#N/A	#N/A	#N/A	#N/A	#N/A	1.5375	1.06864	1.55364	#N/A	0.639166	#N/A	#N/A	#N/A	#N/A	#N/A	#N/A	#N/A	#N/A	#N/A	#N/A	#N/A	#N/A	#N/A	#N/A	#N/A	#N/A	#N/A	#N/A	#N/A	#N/A	0.438254	#N/A	#N/A	#N/A	#N/A	1.56038	#N/A	1.2563	1.46148	#N/A	1.90892	1.08855	23	ENSG00000094914	AAAS	protein_coding	aladin WD repeat nucleoporin [Source:HGNC Symbol;Acc:HGNC:13666]
OR3A2	#N/A	#N/A	1.82934	2.86461	#N/A	#N/A	#N/A	3.18205	1.08856	#N/A	#N/A	#N/A	#N/A	3.27333	2.53538	1.90469	1.64145	1.66504	1.3861	0.724763	0.965548	#N/A	#N/A	#N/A	#N/A	#N/A	1.29023	1.41939	#N/A	#N/A	1.84714	#N/A	2.29784	#N/A	#N/A	#N/A	#N/A	#N/A	#N/A	#N/A	#N/A	#N/A	#N/A	0.792859	#N/A	#N/A	#N/A	#N/A	#N/A	0.501698	#N/A	2.23386	2.40346	1.28538	#N/A	#N/A	#N/A	1.10977	1.27702	#N/A	#N/A	#N/A	#N/A	23	ENSG00000221882	OR3A2	protein_coding	olfactory receptor family 3 subfamily A member 2 [Source:HGNC Symbol;Acc:HGNC:8283]
ARG2	#N/A	#N/A	2.05806	2.06089	1.85645	1.83137	#N/A	1.7819	2.45776	#N/A	4.20486	#N/A	#N/A	0.519896	1.1921	1.16069	1.4753	0.761636	#N/A	1.4655	#N/A	2.29134	#N/A	2.15134	#N/A	#N/A	#N/A	#N/A	2.14271	#N/A	#N/A	#N/A	#N/A	#N/A	#N/A	#N/A	#N/A	#N/A	#N/A	#N/A	#N/A	#N/A	#N/A	#N/A	#N/A	#N/A	#N/A	#N/A	#N/A	#N/A	#N/A	1.14745	#N/A	1.10206	0.973515	2.58073	#N/A	2.19192	1.31289	#N/A	#N/A	#N/A	2.37832	23	ENSG00000081181	ARG2	protein_coding	arginase 2 [Source:HGNC Symbol;Acc:HGNC:664]
#214955	#N/A	#N/A	3.60701	1.95651	2.31017	2.79658	1.526	2.43853	4.51307	#N/A	1.95728	#N/A	#N/A	#N/A	0.778037	#N/A	#N/A	#N/A	#N/A	#N/A	3.42968	1.49025	#N/A	#N/A	#N/A	#N/A	1.91738	2.8873	#N/A	#N/A	1.64387	3.02532	1.27866	1.88049	#N/A	#N/A	#N/A	#N/A	#N/A	0.307456	#N/A	#N/A	0.387113	#N/A	#N/A	#N/A	0.372887	0.509446	#N/A	#N/A	#N/A	#N/A	#N/A	#N/A	#N/A	#N/A	#N/A	#N/A	#N/A	#N/A	#N/A	2.37096	1.59953	23	ENSG00000214955		lncRNA	novel transcript
#286805	#N/A	#N/A	2.20562	1.69019	2.07438	#N/A	#N/A	2.67008	1.61823	#N/A	#N/A	#N/A	1.51473	2.15678	2.46821	1.1609	#N/A	2.17944	#N/A	#N/A	#N/A	1.38521	#N/A	1.01593	#N/A	#N/A	1.54486	1.56564	2.74158	#N/A	0.751105	#N/A	1.41362	#N/A	#N/A	#N/A	#N/A	#N/A	#N/A	#N/A	#N/A	#N/A	#N/A	#N/A	#N/A	#N/A	#N/A	#N/A	#N/A	#N/A	#N/A	2.34657	1.65371	#N/A	#N/A	#N/A	#N/A	1.31687	2.10739	#N/A	#N/A	2.27332	1.22789	23	ENSG00000286805		lncRNA	novel transcript, antisense to PARK2
ZNF717	#N/A	#N/A	1.02885	0.973409	1.89502	1.66562	1.42568	0.992294	1.75203	#N/A	2.04639	#N/A	#N/A	#N/A	#N/A	#N/A	#N/A	#N/A	#N/A	1.08056	#N/A	0.748797	#N/A	#N/A	#N/A	#N/A	1.35124	0.907384	1.39395	#N/A	#N/A	#N/A	#N/A	#N/A	#N/A	#N/A	#N/A	0.247967	0.332104	0.205769	#N/A	#N/A	0.330704	0.248609	#N/A	#N/A	0.216949	#N/A	#N/A	0.427115	#N/A	#N/A	#N/A	#N/A	#N/A	#N/A	#N/A	#N/A	#N/A	2.53685	#N/A	2.39012	1.77561	23	ENSG00000227124	ZNF717	protein_coding	zinc finger protein 717 [Source:HGNC Symbol;Acc:HGNC:29448]
FAIM	#N/A	#N/A	0.930638	1.11013	1.01044	0.874992	1.30017	1.43067	1.47699	#N/A	1.52374	#N/A	0.652344	#N/A	#N/A	#N/A	#N/A	#N/A	#N/A	#N/A	#N/A	#N/A	#N/A	#N/A	#N/A	#N/A	1.70627	3.45839	2.84794	#N/A	0.542689	#N/A	#N/A	#N/A	#N/A	#N/A	#N/A	#N/A	#N/A	#N/A	#N/A	#N/A	#N/A	#N/A	#N/A	#N/A	#N/A	#N/A	#N/A	0.327434	#N/A	0.665185	0.947168	0.967325	#N/A	1.38911	2.83704	0.965232	1.01867	#N/A	#N/A	2.15011	2.49111	23	ENSG00000158234	FAIM	protein_coding	Fas apoptotic inhibitory molecule [Source:HGNC Symbol;Acc:HGNC:18703]
KIF22	#N/A	#N/A	0.253591	0.439619	0.258045	0.19841	0.177776	0.344347	0.17036	#N/A	0.17181	#N/A	0.40215	1.45709	0.532194	0.45712	0.149686	#N/A	0.152131	#N/A	#N/A	0.17163	#N/A	#N/A	0.158541	#N/A	0.385816	0.180067	#N/A	#N/A	1.99374	#N/A	#N/A	#N/A	#N/A	#N/A	#N/A	#N/A	#N/A	#N/A	#N/A	#N/A	#N/A	#N/A	#N/A	#N/A	#N/A	#N/A	#N/A	#N/A	#N/A	1.2861	0.505331	#N/A	0.195353	#N/A	0.127772	#N/A	#N/A	#N/A	#N/A	#N/A	#N/A	23	ENSG00000079616	KIF22	protein_coding	kinesin family member 22 [Source:HGNC Symbol;Acc:HGNC:6391]
PKHD1	#N/A	#N/A	2.76563	2.03224	2.59308	#N/A	#N/A	2.69288	#N/A	#N/A	0.698028	#N/A	2.66715	#N/A	1.65196	1.81667	#N/A	#N/A	#N/A	#N/A	#N/A	#N/A	#N/A	#N/A	#N/A	0.495979	3.44879	1.64146	1.75852	#N/A	0.730194	#N/A	1.68863	#N/A	0.498886	#N/A	#N/A	#N/A	#N/A	0.698243	#N/A	#N/A	#N/A	#N/A	#N/A	#N/A	0.629602	#N/A	#N/A	#N/A	#N/A	2.16738	1.35306	#N/A	1.39374	1.02177	#N/A	0.973221	#N/A	#N/A	#N/A	1.48595	#N/A	23	ENSG00000170927	PKHD1	protein_coding	PKHD1 ciliary IPT domain containing fibrocystin/polyductin [Source:HGNC Symbol;Acc:HGNC:9016]
C1orf146	#N/A	#N/A	3.78083	1.01833	0.758673	0.511996	0.4074	0.82382	0.314715	#N/A	#N/A	#N/A	0.910327	2.67227	1.41815	1.74923	0.4634	0.699848	0.420988	#N/A	#N/A	0.343321	#N/A	#N/A	#N/A	#N/A	1.08435	#N/A	0.593224	#N/A	1.41724	#N/A	#N/A	#N/A	#N/A	#N/A	#N/A	#N/A	#N/A	#N/A	#N/A	#N/A	#N/A	#N/A	#N/A	#N/A	#N/A	#N/A	#N/A	#N/A	#N/A	1.80134	0.961939	0.491483	#N/A	#N/A	#N/A	0.306455	#N/A	#N/A	#N/A	0.451047	#N/A	23	ENSG00000203910	C1orf146	protein_coding	chromosome 1 open reading frame 146 [Source:HGNC Symbol;Acc:HGNC:24032]
PDE6A	#N/A	#N/A	1.56071	#N/A	#N/A	1.49879	1.15826	2.25068	#N/A	#N/A	#N/A	#N/A	0.927153	3.17208	5.21082	2.6411	1.2863	3.46022	1.01984	#N/A	#N/A	1.35423	1.56446	0.683887	#N/A	#N/A	2.70962	#N/A	#N/A	#N/A	#N/A	#N/A	#N/A	1.32682	#N/A	#N/A	#N/A	#N/A	#N/A	#N/A	#N/A	#N/A	0.542648	0.451156	#N/A	#N/A	#N/A	#N/A	#N/A	#N/A	0.458622	0.997047	1.44477	#N/A	#N/A	#N/A	#N/A	#N/A	#N/A	#N/A	#N/A	1.26523	1.11065	23	ENSG00000132915	PDE6A	protein_coding	phosphodiesterase 6A [Source:HGNC Symbol;Acc:HGNC:8785]
CENPV	#N/A	#N/A	3.0666	2.85327	#N/A	0.915283	0.675772	2.08377	0.617853	#N/A	0.461165	#N/A	1.52965	2.65211	#N/A	1.29709	0.830574	#N/A	#N/A	#N/A	0.543003	#N/A	#N/A	#N/A	#N/A	#N/A	1.72662	1.2329	1.24264	#N/A	0.813075	#N/A	#N/A	#N/A	#N/A	#N/A	#N/A	#N/A	#N/A	#N/A	#N/A	#N/A	#N/A	#N/A	#N/A	#N/A	#N/A	#N/A	#N/A	#N/A	#N/A	1.35959	2.06953	#N/A	0.890182	0.559163	0.445962	0.58743	#N/A	#N/A	#N/A	#N/A	1.0903	23	ENSG00000166582	CENPV	protein_coding	centromere protein V [Source:HGNC Symbol;Acc:HGNC:29920]
#267782	#N/A	#N/A	4.36756	1.905	1.05521	0.810199	0.64184	1.76827	0.596105	#N/A	#N/A	#N/A	1.33973	3.91977	2.42243	2.76258	0.553527	1.19297	#N/A	#N/A	#N/A	#N/A	#N/A	#N/A	#N/A	#N/A	1.349	0.68122	0.75382	#N/A	4.77168	#N/A	1.08814	#N/A	#N/A	#N/A	#N/A	#N/A	#N/A	#N/A	#N/A	#N/A	#N/A	#N/A	#N/A	#N/A	#N/A	#N/A	#N/A	#N/A	#N/A	4.53529	1.5516	0.757751	0.687359	#N/A	#N/A	0.589599	#N/A	#N/A	#N/A	#N/A	#N/A	23	ENSG00000267782		lncRNA	novel transcript, antisense UNC45B
TMEM170B	#N/A	#N/A	2.98476	1.35878	2.056	1.91178	1.5725	1.42557	4.20413	#N/A	1.64185	#N/A	1.20573	1.41383	0.790863	2.16926	1.80159	0.989379	1.8987	1.46023	#N/A	2.45767	#N/A	#N/A	#N/A	#N/A	#N/A	#N/A	#N/A	#N/A	#N/A	#N/A	#N/A	#N/A	#N/A	#N/A	#N/A	#N/A	#N/A	#N/A	#N/A	#N/A	#N/A	#N/A	#N/A	#N/A	#N/A	#N/A	#N/A	#N/A	#N/A	1.51682	#N/A	1.30766	#N/A	#N/A	2.31854	2.15154	#N/A	#N/A	#N/A	1.27283	3.08691	23	ENSG00000205269	TMEM170B	protein_coding	transmembrane protein 170B [Source:HGNC Symbol;Acc:HGNC:34244]
#226883	#N/A	#N/A	2.86936	1.2094	#N/A	2.5351	1.69208	2.29188	1.21422	#N/A	0.901192	#N/A	1.55935	2.62953	2.54575	1.87067	#N/A	3.51722	#N/A	#N/A	1.13338	1.34806	#N/A	#N/A	1.34451	#N/A	3.62837	#N/A	2.20692	#N/A	#N/A	#N/A	#N/A	#N/A	#N/A	#N/A	#N/A	#N/A	#N/A	#N/A	#N/A	#N/A	#N/A	#N/A	#N/A	#N/A	#N/A	#N/A	#N/A	#N/A	#N/A	2.08709	2.66746	#N/A	1.34225	1.34608	#N/A	1.47963	1.67563	#N/A	#N/A	#N/A	#N/A	23	ENSG00000226883		lncRNA	novel transcript
ZNF491	#N/A	#N/A	1.24494	1.10348	#N/A	1.46089	#N/A	1.78824	#N/A	#N/A	#N/A	#N/A	0.986303	2.84328	1.57672	1.71158	#N/A	2.52185	1.44814	1.24754	2.00491	2.62596	1.1342	1.46182	#N/A	#N/A	#N/A	#N/A	1.3089	#N/A	0.708708	#N/A	1.02395	#N/A	#N/A	#N/A	#N/A	#N/A	#N/A	#N/A	#N/A	#N/A	#N/A	#N/A	#N/A	#N/A	#N/A	#N/A	#N/A	#N/A	#N/A	1.36084	#N/A	1.55301	#N/A	#N/A	1.20869	1.32134	1.27446	#N/A	#N/A	#N/A	#N/A	23	ENSG00000177599	ZNF491	protein_coding	zinc finger protein 491 [Source:HGNC Symbol;Acc:HGNC:23706]
TANK	#N/A	#N/A	0.627991	#N/A	0.973651	1.07509	1.15822	0.494137	1.23411	#N/A	0.913953	#N/A	0.348394	#N/A	#N/A	#N/A	#N/A	#N/A	#N/A	#N/A	#N/A	#N/A	#N/A	#N/A	#N/A	#N/A	#N/A	#N/A	#N/A	#N/A	#N/A	#N/A	#N/A	#N/A	#N/A	#N/A	#N/A	#N/A	0.151339	0.146526	#N/A	#N/A	0.150681	0.188272	#N/A	#N/A	0.225423	#N/A	#N/A	0.155134	#N/A	0.610472	0.573905	#N/A	1.37514	0.851358	4.1252	1.33535	0.650327	0.884427	#N/A	#N/A	0.713522	23	ENSG00000136560	TANK	protein_coding	TRAF family member associated NFKB activator [Source:HGNC Symbol;Acc:HGNC:11562]
SYNGR1	#N/A	#N/A	5.18953	2.70173	2.89729	5.41931	1.57468	2.50514	4.64995	#N/A	4.00307	#N/A	0.884172	#N/A	#N/A	#N/A	1.16854	#N/A	#N/A	2.05346	#N/A	#N/A	#N/A	#N/A	#N/A	#N/A	2.69635	2.28026	1.17308	1.6029	#N/A	#N/A	#N/A	#N/A	#N/A	#N/A	#N/A	#N/A	#N/A	#N/A	#N/A	#N/A	#N/A	#N/A	#N/A	#N/A	#N/A	#N/A	#N/A	#N/A	#N/A	0.703407	1.11681	#N/A	#N/A	1.41907	3.37679	2.58924	1.60675	#N/A	#N/A	2.51642	2.73185	23	ENSG00000100321	SYNGR1	protein_coding	synaptogyrin 1 [Source:HGNC Symbol;Acc:HGNC:11498]
COX20	#N/A	#N/A	3.87318	1.88601	2.66987	2.59681	2.35797	1.29176	6.00039	#N/A	3.3318	#N/A	#N/A	#N/A	0.750459	#N/A	1.01559	0.671675	#N/A	2.30338	#N/A	1.03421	#N/A	1.76958	#N/A	#N/A	1.46871	#N/A	0.855007	2.44428	#N/A	#N/A	#N/A	#N/A	#N/A	#N/A	#N/A	#N/A	#N/A	#N/A	#N/A	#N/A	#N/A	#N/A	#N/A	#N/A	#N/A	#N/A	#N/A	#N/A	#N/A	0.731379	0.560819	#N/A	#N/A	1.24297	1.5896	1.82034	0.996954	#N/A	#N/A	#N/A	#N/A	23	ENSG00000203667	COX20	protein_coding	cytochrome c oxidase assembly factor COX20 [Source:HGNC Symbol;Acc:HGNC:26970]
#278817	#N/A	#N/A	0.229088	0.185106	0.165268	0.144813	#N/A	0.184011	#N/A	#N/A	#N/A	#N/A	0.181926	0.375859	0.201907	0.194334	0.140749	0.178764	#N/A	#N/A	0.114368	#N/A	0.253995	#N/A	0.145214	#N/A	0.185489	0.164809	0.164765	#N/A	#N/A	#N/A	0.153128	#N/A	#N/A	#N/A	#N/A	#N/A	#N/A	#N/A	#N/A	#N/A	#N/A	#N/A	#N/A	#N/A	#N/A	#N/A	#N/A	0.260488	#N/A	0.233428	0.192064	0.149838	#N/A	#N/A	#N/A	#N/A	0.136995	#N/A	#N/A	#N/A	#N/A	23	ENSG00000278817		protein_coding
CREBBP	#N/A	#N/A	#N/A	#N/A	#N/A	0.413274	0.435701	0.431905	0.528933	#N/A	0.974936	#N/A	0.311466	#N/A	#N/A	#N/A	#N/A	#N/A	#N/A	0.710426	#N/A	#N/A	#N/A	0.596438	#N/A	#N/A	#N/A	#N/A	#N/A	#N/A	#N/A	#N/A	#N/A	#N/A	0.188545	#N/A	#N/A	0.184701	#N/A	0.160479	0.20245	0.279769	0.140565	#N/A	#N/A	#N/A	0.189209	0.140753	0.996949	#N/A	0.224755	#N/A	#N/A	#N/A	0.373508	#N/A	1.65713	0.717502	#N/A	0.742963	#N/A	0.57471	#N/A	23	ENSG00000005339	CREBBP	protein_coding	CREB binding protein [Source:HGNC Symbol;Acc:HGNC:2348]
TATDN3	#N/A	#N/A	2.06925	1.15292	2.00772	2.04891	1.85545	1.08925	2.34089	#N/A	2.41312	#N/A	1.17394	0.798034	0.467678	0.78765	#N/A	#N/A	#N/A	1.95851	#N/A	#N/A	#N/A	2.2561	#N/A	#N/A	#N/A	#N/A	#N/A	#N/A	0.383286	#N/A	#N/A	#N/A	#N/A	#N/A	#N/A	#N/A	#N/A	#N/A	#N/A	#N/A	#N/A	#N/A	#N/A	#N/A	#N/A	#N/A	#N/A	#N/A	#N/A	1.17734	0.58659	0.764943	1.96304	2.59504	2.66191	1.60813	#N/A	1.35981	#N/A	#N/A	#N/A	23	ENSG00000203705	TATDN3	protein_coding	TatD DNase domain containing 3 [Source:HGNC Symbol;Acc:HGNC:27010]
ORC4	#N/A	#N/A	0.374971	0.420347	#N/A	0.932066	#N/A	0.575928	1.39511	#N/A	0.8143	#N/A	0.712548	0.66588	0.359074	#N/A	#N/A	0.52895	#N/A	1.42294	#N/A	#N/A	#N/A	1.21253	#N/A	#N/A	0.929918	0.812333	1.27779	#N/A	#N/A	#N/A	#N/A	#N/A	#N/A	#N/A	#N/A	#N/A	#N/A	#N/A	#N/A	#N/A	#N/A	#N/A	#N/A	#N/A	#N/A	#N/A	#N/A	#N/A	#N/A	0.37003	#N/A	0.632122	#N/A	0.769145	2.61379	1.62675	0.682375	#N/A	#N/A	0.882233	0.718712	23	ENSG00000115947	ORC4	protein_coding	origin recognition complex subunit 4 [Source:HGNC Symbol;Acc:HGNC:8490]
#287559	#N/A	#N/A	2.19011	2.15342	2.16856	2.84915	1.91743	1.98459	#N/A	#N/A	#N/A	#N/A	#N/A	1.83422	2.84681	2.37179	1.69176	2.71946	#N/A	0.902718	1.36374	#N/A	#N/A	1.04946	#N/A	#N/A	2.81656	2.36713	2.50051	#N/A	3.35054	#N/A	3.91602	#N/A	#N/A	#N/A	#N/A	#N/A	#N/A	#N/A	#N/A	#N/A	#N/A	#N/A	#N/A	#N/A	#N/A	0.413193	#N/A	#N/A	#N/A	3.32142	#N/A	#N/A	2.50873	#N/A	#N/A	1.87686	#N/A	#N/A	#N/A	#N/A	#N/A	23	ENSG00000287559		lncRNA	novel transcript, antisense to RBM24
#228862	#N/A	#N/A	1.4768	#N/A	2.05904	1.37055	#N/A	1.70963	1.89548	#N/A	#N/A	#N/A	1.25889	1.78147	2.63033	2.08428	1.18511	1.56301	#N/A	1.23429	#N/A	#N/A	#N/A	#N/A	#N/A	0.963437	4.5789	1.27442	1.64888	#N/A	#N/A	#N/A	#N/A	#N/A	#N/A	#N/A	#N/A	#N/A	#N/A	#N/A	#N/A	#N/A	#N/A	#N/A	#N/A	#N/A	#N/A	#N/A	#N/A	#N/A	#N/A	1.67706	1.46946	2.06841	#N/A	2.44713	#N/A	2.93927	#N/A	#N/A	#N/A	1.25598	1.59225	23	ENSG00000228862		lncRNA	novel transcript
MYBPH	#N/A	#N/A	0.225553	0.186675	0.167246	0.162098	#N/A	0.184297	0.115408	#N/A	#N/A	#N/A	0.178631	0.228956	0.165484	0.195344	0.155921	0.173645	#N/A	#N/A	#N/A	#N/A	#N/A	#N/A	#N/A	#N/A	0.182556	0.155531	0.162482	#N/A	0.329629	#N/A	#N/A	#N/A	0.139803	#N/A	#N/A	#N/A	#N/A	#N/A	#N/A	#N/A	#N/A	#N/A	#N/A	#N/A	#N/A	#N/A	#N/A	#N/A	#N/A	0.344704	0.194985	0.151664	0.158159	#N/A	#N/A	0.115965	#N/A	#N/A	#N/A	0.152533	#N/A	23	ENSG00000133055	MYBPH	protein_coding	myosin binding protein H [Source:HGNC Symbol;Acc:HGNC:7552]
ENTR1	#N/A	#N/A	1.23021	1.40787	1.09855	0.965616	1.48773	0.844566	0.943481	#N/A	1.1537	#N/A	0.767663	0.596027	0.670178	0.622834	1.08359	#N/A	#N/A	2.74326	#N/A	#N/A	#N/A	#N/A	#N/A	#N/A	1.12734	1.20639	1.0032	#N/A	#N/A	#N/A	#N/A	#N/A	#N/A	#N/A	#N/A	#N/A	#N/A	#N/A	#N/A	#N/A	#N/A	#N/A	#N/A	#N/A	#N/A	#N/A	#N/A	#N/A	#N/A	0.879516	#N/A	#N/A	1.21601	1.26656	2.54448	0.838669	#N/A	#N/A	#N/A	1.14982	#N/A	23	ENSG00000165689	ENTR1	protein_coding	endosome associated trafficking regulator 1 [Source:HGNC Symbol;Acc:HGNC:10667]
#284624	#N/A	#N/A	2.63969	1.03001	1.21819	1.5192	4.08898	1.37488	2.97844	0.821462	#N/A	#N/A	#N/A	#N/A	#N/A	#N/A	#N/A	#N/A	#N/A	#N/A	#N/A	#N/A	#N/A	#N/A	#N/A	#N/A	2.01882	1.56719	1.79084	#N/A	#N/A	#N/A	#N/A	#N/A	0.752724	#N/A	#N/A	0.729435	0.495039	0.333154	0.700867	#N/A	0.619859	#N/A	#N/A	#N/A	0.356461	0.396201	#N/A	0.447307	0.710414	#N/A	#N/A	#N/A	#N/A	#N/A	#N/A	#N/A	1.44039	#N/A	#N/A	#N/A	3.22294	23	ENSG00000284624		lncRNA	novel transcript
C3orf22	#N/A	#N/A	2.47585	0.813455	0.539314	#N/A	0.317636	0.635913	0.301122	#N/A	#N/A	#N/A	#N/A	3.57698	0.938145	1.15288	0.309079	#N/A	#N/A	#N/A	#N/A	#N/A	#N/A	#N/A	#N/A	#N/A	0.817044	0.413857	#N/A	#N/A	2.2979	#N/A	#N/A	#N/A	#N/A	#N/A	#N/A	0.346969	#N/A	#N/A	#N/A	#N/A	0.641843	#N/A	#N/A	#N/A	#N/A	#N/A	#N/A	0.812936	#N/A	5.26461	0.994185	0.409853	0.354519	0.297855	#N/A	0.259525	#N/A	#N/A	0.357393	#N/A	#N/A	23	ENSG00000180697	C3orf22	protein_coding	chromosome 3 open reading frame 22 [Source:HGNC Symbol;Acc:HGNC:28534]
SLC25A18	#N/A	#N/A	3.15182	2.66237	2.76432	2.55348	#N/A	1.63747	#N/A	#N/A	1.42738	#N/A	1.8417	#N/A	1.18618	#N/A	1.44083	#N/A	#N/A	#N/A	#N/A	#N/A	#N/A	#N/A	#N/A	#N/A	1.72404	1.472	3.6469	#N/A	1.52763	#N/A	0.994172	#N/A	#N/A	#N/A	#N/A	#N/A	#N/A	#N/A	#N/A	#N/A	0.406915	#N/A	#N/A	#N/A	#N/A	#N/A	#N/A	1.13274	#N/A	1.07963	1.92152	2.34478	1.19334	#N/A	1.07103	#N/A	#N/A	#N/A	#N/A	3.28221	2.04606	23	ENSG00000182902	SLC25A18	protein_coding	solute carrier family 25 member 18 [Source:HGNC Symbol;Acc:HGNC:10988]
MARK3	#N/A	#N/A	#N/A	#N/A	#N/A	0.611402	#N/A	0.391189	1.04871	#N/A	0.855272	#N/A	#N/A	#N/A	#N/A	#N/A	#N/A	#N/A	#N/A	0.691229	#N/A	#N/A	#N/A	0.617145	#N/A	#N/A	0.53671	#N/A	0.455157	#N/A	0.250192	#N/A	#N/A	#N/A	0.186027	#N/A	#N/A	0.137457	#N/A	0.19555	0.196582	0.30465	#N/A	#N/A	#N/A	#N/A	#N/A	#N/A	0.473824	#N/A	0.195412	0.222909	#N/A	#N/A	0.678058	0.680278	1.80435	1.04565	0.411986	0.825876	#N/A	#N/A	#N/A	23	ENSG00000075413	MARK3	protein_coding	microtubule affinity regulating kinase 3 [Source:HGNC Symbol;Acc:HGNC:6897]
OLFML3	#N/A	#N/A	5.24781	5.91963	3.65958	2.68424	2.96385	2.34066	2.98467	#N/A	1.37446	#N/A	#N/A	#N/A	#N/A	#N/A	0.653974	#N/A	#N/A	#N/A	#N/A	#N/A	#N/A	#N/A	#N/A	#N/A	3.27738	2.9909	1.93933	#N/A	#N/A	#N/A	#N/A	#N/A	1.99874	#N/A	#N/A	1.11742	#N/A	1.3071	2.38562	1.97446	#N/A	#N/A	#N/A	#N/A	#N/A	#N/A	#N/A	#N/A	1.78751	#N/A	#N/A	#N/A	#N/A	#N/A	1.84467	1.13565	1.22543	#N/A	#N/A	3.56012	3.269	23	ENSG00000116774	OLFML3	protein_coding	olfactomedin like 3 [Source:HGNC Symbol;Acc:HGNC:24956]
LINC00571	#N/A	#N/A	0.967435	0.765022	#N/A	1.29084	#N/A	1.08864	1.26047	#N/A	1.3488	#N/A	0.996501	0.397346	#N/A	#N/A	0.968675	#N/A	#N/A	1.71476	#N/A	#N/A	#N/A	2.05264	#N/A	#N/A	#N/A	2.56891	1.40116	#N/A	#N/A	#N/A	#N/A	#N/A	#N/A	#N/A	#N/A	#N/A	#N/A	#N/A	#N/A	#N/A	#N/A	#N/A	#N/A	#N/A	#N/A	#N/A	#N/A	0.369793	#N/A	2.04519	1.30417	#N/A	1.70475	2.93335	3.7999	3.96542	1.35534	#N/A	1.55284	1.05087	#N/A	23	ENSG00000223685	LINC00571	lncRNA	long intergenic non-protein coding RNA 571 [Source:HGNC Symbol;Acc:HGNC:43721]
CUL5	#N/A	#N/A	0.616595	0.397745	0.498303	1.03028	0.735543	0.524734	2.01109	#N/A	1.47876	#N/A	0.398853	0.208406	#N/A	#N/A	#N/A	#N/A	#N/A	1.02827	#N/A	0.765614	#N/A	0.666265	0.547901	#N/A	#N/A	#N/A	0.465377	#N/A	#N/A	#N/A	#N/A	#N/A	#N/A	#N/A	#N/A	#N/A	#N/A	#N/A	#N/A	#N/A	#N/A	#N/A	#N/A	#N/A	#N/A	#N/A	#N/A	#N/A	#N/A	0.504277	#N/A	0.557613	1.29061	1.42712	2.60457	2.80699	#N/A	1.08892	#N/A	0.496401	#N/A	23	ENSG00000166266	CUL5	protein_coding	cullin 5 [Source:HGNC Symbol;Acc:HGNC:2556]
#285651	#N/A	#N/A	2.4281	1.44547	2.77791	2.88726	1.81103	1.01822	3.38264	#N/A	1.42513	#N/A	1.874	0.39012	1.27377	0.579871	#N/A	1.33519	#N/A	#N/A	#N/A	#N/A	#N/A	2.13062	#N/A	#N/A	2.33893	1.60648	#N/A	#N/A	#N/A	#N/A	#N/A	#N/A	#N/A	#N/A	#N/A	#N/A	#N/A	#N/A	#N/A	#N/A	#N/A	#N/A	#N/A	#N/A	#N/A	#N/A	#N/A	#N/A	#N/A	1.22905	1.19641	#N/A	1.07887	1.56494	1.67953	2.53508	1.97798	#N/A	#N/A	#N/A	#N/A	23	ENSG00000285651		lncRNA	novel transcript, antisense to THEM4
KATNA1	#N/A	#N/A	0.978172	#N/A	0.821301	0.961923	0.729471	0.726605	1.09435	#N/A	1.47594	#N/A	0.663753	#N/A	#N/A	0.697304	1.01271	0.564512	#N/A	#N/A	#N/A	#N/A	#N/A	#N/A	#N/A	#N/A	1.09309	0.903554	1.30384	#N/A	#N/A	#N/A	#N/A	#N/A	#N/A	#N/A	#N/A	#N/A	#N/A	#N/A	#N/A	#N/A	#N/A	#N/A	#N/A	#N/A	#N/A	#N/A	#N/A	0.302492	#N/A	0.638751	0.528764	0.801505	#N/A	0.76393	3.27126	1.1051	1.21207	#N/A	#N/A	0.754191	#N/A	23	ENSG00000186625	KATNA1	protein_coding	katanin catalytic subunit A1 [Source:HGNC Symbol;Acc:HGNC:6216]
#259039	#N/A	#N/A	2.58971	#N/A	1.37233	1.06936	0.772882	1.69127	0.65964	#N/A	#N/A	#N/A	#N/A	1.45806	3.13461	3.07925	0.619424	1.6016	#N/A	#N/A	0.651732	#N/A	#N/A	#N/A	0.601077	#N/A	#N/A	0.823364	0.899246	#N/A	2.5694	#N/A	1.48688	#N/A	#N/A	#N/A	#N/A	0.389851	#N/A	#N/A	#N/A	#N/A	#N/A	#N/A	#N/A	#N/A	#N/A	#N/A	#N/A	#N/A	#N/A	2.16562	2.09953	#N/A	0.903401	#N/A	#N/A	#N/A	0.824461	#N/A	#N/A	0.764258	#N/A	23	ENSG00000259039		lncRNA	novel transcript, antisense to SLC35F4
RAD9B	#N/A	#N/A	2.53358	2.48401	2.11602	2.48717	1.20526	1.43214	1.55582	#N/A	1.39513	#N/A	1.24187	1.28028	2.28712	1.36551	1.24179	1.03558	2.42809	#N/A	#N/A	#N/A	#N/A	#N/A	2.09774	#N/A	#N/A	#N/A	1.97821	#N/A	0.926138	#N/A	#N/A	#N/A	#N/A	#N/A	#N/A	#N/A	#N/A	#N/A	#N/A	#N/A	#N/A	#N/A	#N/A	#N/A	#N/A	#N/A	#N/A	#N/A	#N/A	1.77093	1.96116	3.07542	#N/A	#N/A	0.849176	#N/A	#N/A	#N/A	#N/A	1.16412	#N/A	23	ENSG00000151164	RAD9B	protein_coding	RAD9 checkpoint clamp component B [Source:HGNC Symbol;Acc:HGNC:21700]
PARP2	#N/A	#N/A	2.18651	1.11079	2.77043	1.22325	1.7011	0.952944	2.17996	#N/A	2.60396	#N/A	0.989832	0.329199	0.826297	#N/A	#N/A	0.703689	#N/A	1.6171	#N/A	#N/A	#N/A	#N/A	#N/A	#N/A	1.61865	0.797941	1.08521	#N/A	0.367947	#N/A	#N/A	#N/A	#N/A	#N/A	#N/A	#N/A	#N/A	#N/A	#N/A	#N/A	#N/A	#N/A	#N/A	#N/A	#N/A	#N/A	#N/A	#N/A	#N/A	0.496943	#N/A	#N/A	#N/A	#N/A	2.17952	2.11617	1.66156	#N/A	#N/A	1.34728	2.00624	23	ENSG00000129484	PARP2	protein_coding	poly(ADP-ribose) polymerase 2 [Source:HGNC Symbol;Acc:HGNC:272]
SCN1A	#N/A	#N/A	1.67093	1.06593	#N/A	0.576529	0.448637	1.09261	#N/A	#N/A	#N/A	#N/A	0.865347	3.89405	1.68688	1.2715	0.379598	#N/A	#N/A	#N/A	#N/A	#N/A	#N/A	#N/A	#N/A	#N/A	0.92853	0.547735	0.588007	#N/A	4.15902	#N/A	0.687177	#N/A	#N/A	#N/A	#N/A	#N/A	#N/A	#N/A	#N/A	#N/A	0.44924	#N/A	#N/A	#N/A	#N/A	#N/A	#N/A	#N/A	#N/A	3.49708	1.31658	0.528015	0.493775	0.387203	#N/A	#N/A	0.474123	#N/A	#N/A	0.5135	#N/A	23	ENSG00000144285	SCN1A	protein_coding	sodium voltage-gated channel alpha subunit 1 [Source:HGNC Symbol;Acc:HGNC:10585]
BCAT2	#N/A	#N/A	1.53968	1.00753	1.78975	1.45393	1.33332	0.80374	1.01268	#N/A	1.28066	#N/A	0.590494	1.01371	1.03364	0.533264	#N/A	1.10927	1.22426	1.4732	#N/A	#N/A	#N/A	#N/A	#N/A	1.12506	1.89617	0.935261	1.51943	#N/A	#N/A	#N/A	#N/A	#N/A	#N/A	#N/A	#N/A	#N/A	#N/A	#N/A	#N/A	#N/A	#N/A	#N/A	#N/A	#N/A	#N/A	#N/A	#N/A	#N/A	#N/A	0.394293	#N/A	0.935303	#N/A	#N/A	#N/A	#N/A	1.42554	#N/A	#N/A	1.73755	#N/A	23	ENSG00000105552	BCAT2	protein_coding	branched chain amino acid transaminase 2 [Source:HGNC Symbol;Acc:HGNC:977]
LINC02453	#N/A	#N/A	1.74262	2.41407	1.34535	0.915814	0.687805	1.80655	#N/A	#N/A	#N/A	#N/A	#N/A	3.74594	1.95463	3.35874	#N/A	1.36196	#N/A	#N/A	#N/A	#N/A	#N/A	#N/A	0.695701	#N/A	1.34037	#N/A	0.886277	#N/A	1.59906	#N/A	#N/A	0.706461	#N/A	#N/A	#N/A	#N/A	0.443135	#N/A	#N/A	#N/A	0.834057	#N/A	#N/A	#N/A	0.586272	#N/A	#N/A	#N/A	#N/A	3.63164	1.17271	0.876122	0.798084	#N/A	#N/A	0.6242	#N/A	#N/A	#N/A	#N/A	#N/A	23	ENSG00000245017	LINC02453	lncRNA	long intergenic non-protein coding RNA 2453 [Source:HGNC Symbol;Acc:HGNC:53392]
#259422	#N/A	#N/A	4.47426	0.74653	#N/A	0.492954	0.380386	0.893359	0.366406	#N/A	#N/A	#N/A	0.57765	3.61975	1.12065	1.0985	#N/A	0.584027	#N/A	#N/A	#N/A	0.363615	#N/A	#N/A	#N/A	#N/A	0.803008	0.416655	0.476593	#N/A	1.9797	#N/A	0.70075	#N/A	#N/A	#N/A	#N/A	#N/A	#N/A	#N/A	#N/A	#N/A	#N/A	#N/A	#N/A	#N/A	#N/A	#N/A	#N/A	#N/A	0.967949	4.00277	1.07023	#N/A	0.433559	0.324865	#N/A	#N/A	#N/A	#N/A	#N/A	0.42315	#N/A	23	ENSG00000259422		lncRNA	novel transcript, antisense to C15orf27
UBXN7	#N/A	#N/A	0.40669	0.431525	0.853484	#N/A	1.29151	0.485115	1.03175	#N/A	1.14101	#N/A	#N/A	0.388101	0.455255	0.481437	#N/A	0.424926	#N/A	0.909848	#N/A	#N/A	#N/A	0.874392	#N/A	#N/A	#N/A	0.797857	#N/A	#N/A	#N/A	#N/A	#N/A	#N/A	0.211865	#N/A	#N/A	#N/A	0.165706	#N/A	0.175361	#N/A	0.18109	0.207524	#N/A	#N/A	0.254496	#N/A	#N/A	#N/A	0.221677	0.19874	#N/A	#N/A	#N/A	#N/A	3.97093	#N/A	#N/A	#N/A	#N/A	#N/A	#N/A	23	ENSG00000163960	UBXN7	protein_coding	UBX domain protein 7 [Source:HGNC Symbol;Acc:HGNC:29119]
#249426	#N/A	#N/A	2.86673	1.27904	1.43454	1.07438	0.785447	1.78838	0.654241	#N/A	#N/A	#N/A	1.97561	3.32862	3.62739	3.49668	#N/A	1.3772	#N/A	#N/A	#N/A	#N/A	#N/A	#N/A	#N/A	#N/A	#N/A	0.937259	1.03017	#N/A	2.57547	#N/A	1.51049	#N/A	#N/A	#N/A	#N/A	#N/A	#N/A	#N/A	#N/A	#N/A	#N/A	#N/A	#N/A	#N/A	#N/A	#N/A	#N/A	#N/A	0.614007	4.51537	1.66841	0.957734	0.885325	#N/A	#N/A	#N/A	#N/A	#N/A	0.900956	0.835006	#N/A	23	ENSG00000249426		lncRNA	novel transcript
FBXW10	#N/A	#N/A	2.22748	1.01478	2.33875	1.75633	#N/A	1.40906	1.144	#N/A	0.684966	#N/A	1.10881	1.53235	1.99118	2.62553	#N/A	1.43548	1.05958	#N/A	#N/A	#N/A	1.51575	#N/A	#N/A	#N/A	3.01934	#N/A	#N/A	#N/A	1.55483	#N/A	2.08609	#N/A	#N/A	#N/A	#N/A	#N/A	#N/A	#N/A	#N/A	#N/A	#N/A	#N/A	#N/A	#N/A	#N/A	#N/A	#N/A	#N/A	#N/A	2.72164	1.38832	1.5501	#N/A	#N/A	#N/A	0.954182	#N/A	#N/A	1.46686	1.26619	#N/A	23	ENSG00000171931	FBXW10	protein_coding	F-box and WD repeat domain containing 10 [Source:HGNC Symbol;Acc:HGNC:1211]
ERCC6	#N/A	#N/A	0.719637	1.01165	#N/A	1.63505	1.43326	0.662763	1.73783	#N/A	#N/A	#N/A	#N/A	0.807771	0.688719	#N/A	0.755868	0.733628	#N/A	1.10527	#N/A	#N/A	#N/A	#N/A	#N/A	#N/A	0.835253	1.11093	#N/A	#N/A	0.417024	#N/A	#N/A	0.897882	#N/A	#N/A	#N/A	#N/A	0.247102	#N/A	#N/A	#N/A	#N/A	#N/A	#N/A	#N/A	#N/A	#N/A	#N/A	#N/A	#N/A	0.526659	0.591177	0.696995	1.31658	1.10096	1.97926	1.44517	#N/A	#N/A	#N/A	#N/A	#N/A	23	ENSG00000225830	ERCC6	protein_coding	ERCC excision repair 6, chromatin remodeling factor [Source:HGNC Symbol;Acc:HGNC:3438]
#286677	#N/A	#N/A	2.12289	0.480898	0.3438	#N/A	#N/A	0.428118	#N/A	#N/A	#N/A	#N/A	0.33341	2.69016	0.726517	#N/A	0.201362	0.337986	#N/A	#N/A	#N/A	#N/A	#N/A	#N/A	#N/A	#N/A	0.52437	#N/A	#N/A	#N/A	1.14517	#N/A	0.437551	#N/A	#N/A	#N/A	#N/A	0.28618	#N/A	0.127777	0.467223	#N/A	0.465186	#N/A	#N/A	#N/A	#N/A	#N/A	#N/A	#N/A	#N/A	1.18911	0.548767	0.278112	0.257444	0.194448	#N/A	#N/A	#N/A	#N/A	#N/A	0.342531	0.25998	23	ENSG00000286677		lncRNA	novel transcript
#260750	#N/A	#N/A	1.54672	#N/A	#N/A	#N/A	#N/A	1.69776	0.60369	#N/A	#N/A	#N/A	1.53835	4.5375	3.50723	3.07454	0.613946	1.41774	#N/A	#N/A	#N/A	#N/A	#N/A	#N/A	#N/A	#N/A	1.69442	0.785749	#N/A	#N/A	2.26081	#N/A	#N/A	#N/A	#N/A	#N/A	#N/A	#N/A	#N/A	#N/A	0.464529	#N/A	1.19575	#N/A	#N/A	#N/A	0.682479	#N/A	#N/A	0.685698	1.64426	4.82165	1.17346	0.819617	0.786281	0.568705	#N/A	0.533783	#N/A	#N/A	#N/A	#N/A	#N/A	23	ENSG00000260750		lncRNA	novel transcript
#223342	#N/A	#N/A	2.68072	1.38134	0.840523	#N/A	#N/A	1.21122	#N/A	#N/A	#N/A	#N/A	0.890681	4.29169	2.48188	1.82675	0.478518	0.892749	0.498275	#N/A	#N/A	#N/A	#N/A	#N/A	#N/A	#N/A	1.25147	0.642298	0.727712	#N/A	2.45463	#N/A	0.891994	#N/A	#N/A	#N/A	#N/A	#N/A	#N/A	#N/A	#N/A	#N/A	#N/A	#N/A	#N/A	#N/A	#N/A	#N/A	#N/A	#N/A	0.769954	3.1347	1.44484	0.605341	0.513629	0.392124	#N/A	#N/A	#N/A	#N/A	#N/A	0.636581	#N/A	23	ENSG00000223342		lncRNA	novel transcript
JMJD1C	#N/A	#N/A	#N/A	#N/A	#N/A	#N/A	0.479522	0.292997	0.552328	#N/A	0.665545	#N/A	#N/A	#N/A	0.235547	#N/A	#N/A	#N/A	#N/A	0.977644	#N/A	#N/A	#N/A	#N/A	#N/A	#N/A	#N/A	0.373378	0.465032	2.52495	0.266652	#N/A	0.246465	#N/A	0.282223	#N/A	#N/A	0.227488	0.140413	0.242038	0.25451	0.254859	#N/A	0.233523	#N/A	#N/A	#N/A	#N/A	0.577484	#N/A	0.252305	#N/A	#N/A	#N/A	#N/A	#N/A	2.08308	#N/A	#N/A	#N/A	#N/A	1.0714	1.12083	23	ENSG00000171988	JMJD1C	protein_coding	jumonji domain containing 1C [Source:HGNC Symbol;Acc:HGNC:12313]
THRB-AS1	#N/A	#N/A	3.68779	2.08527	1.32926	1.26655	0.870667	1.61623	0.718145	#N/A	#N/A	#N/A	#N/A	2.1706	3.11155	2.00626	0.801898	1.66363	#N/A	#N/A	#N/A	0.724574	#N/A	0.524576	#N/A	#N/A	#N/A	#N/A	1.18582	#N/A	1.77818	#N/A	#N/A	#N/A	#N/A	#N/A	#N/A	#N/A	#N/A	#N/A	#N/A	#N/A	0.689507	#N/A	#N/A	#N/A	#N/A	#N/A	#N/A	#N/A	#N/A	4.90503	1.62136	#N/A	1.03969	0.709702	#N/A	0.696952	#N/A	#N/A	#N/A	#N/A	0.744961	23	ENSG00000228791	THRB-AS1	lncRNA	THRB antisense RNA 1 [Source:HGNC Symbol;Acc:HGNC:44515]
KLHL8	#N/A	#N/A	#N/A	0.515886	#N/A	#N/A	#N/A	0.540108	1.2274	#N/A	1.35389	#N/A	#N/A	1.06757	0.849433	1.02992	1.11254	1.40096	1.01773	2.2591	#N/A	0.94348	#N/A	1.33042	#N/A	#N/A	#N/A	#N/A	#N/A	#N/A	#N/A	#N/A	#N/A	#N/A	#N/A	#N/A	#N/A	#N/A	#N/A	#N/A	#N/A	#N/A	#N/A	#N/A	#N/A	#N/A	#N/A	#N/A	#N/A	#N/A	#N/A	0.84222	0.586928	1.08697	0.936356	1.62665	2.15927	1.89916	0.744862	1.5452	#N/A	1.07442	#N/A	23	ENSG00000145332	KLHL8	protein_coding	kelch like family member 8 [Source:HGNC Symbol;Acc:HGNC:18644]
TRPV3	#N/A	#N/A	1.93193	4.21625	1.25641	2.18289	#N/A	1.21987	1.02041	#N/A	#N/A	#N/A	#N/A	1.24422	#N/A	1.87378	#N/A	1.62346	#N/A	#N/A	#N/A	#N/A	1.06256	#N/A	#N/A	#N/A	1.21214	#N/A	2.14009	#N/A	0.819189	#N/A	#N/A	#N/A	#N/A	#N/A	#N/A	#N/A	0.373252	#N/A	#N/A	#N/A	0.894559	0.805379	0.946306	#N/A	0.535777	#N/A	#N/A	1.10791	#N/A	1.63621	#N/A	#N/A	1.69948	#N/A	#N/A	1.05999	#N/A	#N/A	#N/A	1.16377	#N/A	23	ENSG00000167723	TRPV3	protein_coding	transient receptor potential cation channel subfamily V member 3 [Source:HGNC Symbol;Acc:HGNC:18084]
RPL34-DT	#N/A	#N/A	0.850762	1.30827	#N/A	2.66582	#N/A	0.870438	#N/A	#N/A	#N/A	#N/A	1.04361	0.779171	0.587923	0.605041	#N/A	#N/A	#N/A	2.63098	1.65132	#N/A	#N/A	1.32111	#N/A	#N/A	#N/A	2.43221	1.16626	#N/A	#N/A	1.9734	#N/A	#N/A	#N/A	#N/A	#N/A	#N/A	#N/A	0.340874	#N/A	#N/A	#N/A	#N/A	#N/A	#N/A	#N/A	#N/A	#N/A	#N/A	0.355165	1.30648	1.54289	1.66152	1.97264	#N/A	#N/A	2.33804	1.2235	1.59162	#N/A	#N/A	#N/A	23	ENSG00000234492	RPL34-DT	lncRNA	RPL34 divergent transcript [Source:HGNC Symbol;Acc:HGNC:26749]
NCAPD2	#N/A	#N/A	0.817635	1.09612	1.35798	1.11887	#N/A	0.869421	1.04659	#N/A	#N/A	#N/A	0.659034	0.956389	1.48855	1.29654	0.765416	1.14214	1.44055	1.3003	#N/A	2.29677	#N/A	1.27154	#N/A	#N/A	#N/A	#N/A	#N/A	#N/A	0.611336	#N/A	#N/A	#N/A	#N/A	#N/A	#N/A	#N/A	#N/A	#N/A	0.32409	#N/A	#N/A	#N/A	#N/A	#N/A	#N/A	#N/A	#N/A	#N/A	0.417481	#N/A	0.597691	#N/A	0.833262	#N/A	3.65549	#N/A	#N/A	2.54436	#N/A	#N/A	#N/A	23	ENSG00000010292	NCAPD2	protein_coding	non-SMC condensin I complex subunit D2 [Source:HGNC Symbol;Acc:HGNC:24305]
ARID1A	#N/A	#N/A	#N/A	#N/A	#N/A	0.524273	#N/A	0.357064	#N/A	#N/A	#N/A	#N/A	#N/A	0.528167	0.450373	0.482486	0.597256	0.483231	#N/A	1.27488	1.06757	#N/A	#N/A	#N/A	#N/A	#N/A	#N/A	#N/A	#N/A	#N/A	0.469315	#N/A	#N/A	#N/A	0.351363	#N/A	#N/A	0.294509	#N/A	0.126627	0.256693	0.508778	#N/A	0.207486	#N/A	#N/A	0.220639	0.180225	0.769861	#N/A	0.248487	#N/A	#N/A	#N/A	0.491197	#N/A	1.18595	0.5931	#N/A	#N/A	#N/A	#N/A	#N/A	23	ENSG00000117713	ARID1A	protein_coding	AT-rich interaction domain 1A [Source:HGNC Symbol;Acc:HGNC:11110]
SPAG16	#N/A	#N/A	1.61532	0.766308	1.09768	1.80708	0.808274	0.661677	2.11751	#N/A	2.58537	#N/A	#N/A	#N/A	#N/A	#N/A	#N/A	#N/A	#N/A	#N/A	#N/A	#N/A	#N/A	0.697122	#N/A	#N/A	2.50174	1.66177	1.8716	#N/A	#N/A	#N/A	#N/A	#N/A	#N/A	#N/A	#N/A	#N/A	0.921102	#N/A	#N/A	#N/A	1.2936	0.628912	0.908489	#N/A	0.950184	0.307941	#N/A	2.33766	#N/A	#N/A	#N/A	#N/A	#N/A	#N/A	1.54061	0.883707	#N/A	#N/A	#N/A	1.59745	2.20531	23	ENSG00000144451	SPAG16	protein_coding	sperm associated antigen 16 [Source:HGNC Symbol;Acc:HGNC:23225]
ZNF551	#N/A	#N/A	0.619424	0.694269	#N/A	1.14155	#N/A	0.547993	1.13968	#N/A	1.11286	#N/A	0.888549	0.864873	0.752288	0.712859	#N/A	0.61159	0.863822	#N/A	#N/A	#N/A	#N/A	1.85762	0.851722	#N/A	1.15098	#N/A	1.23919	#N/A	0.673316	#N/A	#N/A	#N/A	#N/A	#N/A	#N/A	#N/A	#N/A	#N/A	#N/A	#N/A	#N/A	#N/A	#N/A	#N/A	#N/A	#N/A	#N/A	#N/A	#N/A	0.682767	#N/A	1.79966	1.29113	#N/A	#N/A	1.15069	#N/A	#N/A	#N/A	1.5164	1.10619	23	ENSG00000204519	ZNF551	protein_coding	zinc finger protein 551 [Source:HGNC Symbol;Acc:HGNC:25108]
GP1BA	#N/A	#N/A	2.28318	3.26591	#N/A	#N/A	#N/A	1.3281	#N/A	#N/A	0.537498	#N/A	1.28235	2.72157	2.07408	3.12956	0.91088	1.96324	0.892164	#N/A	#N/A	0.795865	#N/A	#N/A	0.799543	#N/A	3.01938	#N/A	#N/A	#N/A	1.61372	#N/A	1.68682	#N/A	#N/A	#N/A	#N/A	#N/A	#N/A	#N/A	#N/A	#N/A	#N/A	#N/A	#N/A	#N/A	#N/A	#N/A	#N/A	#N/A	#N/A	2.42868	2.63982	1.19559	1.06812	#N/A	#N/A	0.746151	0.963154	#N/A	#N/A	1.20674	#N/A	23	ENSG00000185245	GP1BA	protein_coding	glycoprotein Ib platelet subunit alpha [Source:HGNC Symbol;Acc:HGNC:4439]
HEATR3	#N/A	#N/A	0.668908	#N/A	0.674991	#N/A	1.52263	0.670954	1.67119	#N/A	1.56543	#N/A	0.66536	0.671298	#N/A	0.503401	0.832343	0.667187	#N/A	1.49959	#N/A	0.964901	#N/A	1.21063	#N/A	#N/A	#N/A	#N/A	#N/A	#N/A	0.641765	#N/A	#N/A	#N/A	#N/A	#N/A	#N/A	#N/A	#N/A	#N/A	#N/A	#N/A	#N/A	#N/A	#N/A	#N/A	#N/A	#N/A	#N/A	#N/A	#N/A	0.851125	0.603051	#N/A	1.1524	1.1784	1.89058	1.90109	0.906347	1.68444	#N/A	#N/A	#N/A	23	ENSG00000155393	HEATR3	protein_coding	HEAT repeat containing 3 [Source:HGNC Symbol;Acc:HGNC:26087]
ESYT3	#N/A	#N/A	2.08098	2.25575	1.2274	2.45223	1.69229	1.11762	#N/A	#N/A	#N/A	#N/A	#N/A	1.25564	1.94667	1.36684	#N/A	1.72861	#N/A	#N/A	#N/A	#N/A	#N/A	0.80409	1.32663	#N/A	3.77365	2.09588	2.17766	#N/A	0.682018	#N/A	#N/A	#N/A	#N/A	#N/A	#N/A	#N/A	#N/A	#N/A	#N/A	#N/A	#N/A	#N/A	#N/A	#N/A	#N/A	#N/A	#N/A	#N/A	#N/A	2.63718	1.60913	#N/A	2.08511	#N/A	#N/A	1.51046	1.63915	#N/A	#N/A	1.34541	1.01818	23	ENSG00000158220	ESYT3	protein_coding	extended synaptotagmin 3 [Source:HGNC Symbol;Acc:HGNC:24295]
DCPS	#N/A	#N/A	1.2352	1.01386	1.46351	2.81093	1.86159	0.62988	1.59841	#N/A	1.42079	#N/A	0.930664	0.485059	0.580499	0.778641	1.18041	#N/A	#N/A	#N/A	#N/A	#N/A	#N/A	#N/A	#N/A	#N/A	1.42652	#N/A	#N/A	#N/A	0.401917	#N/A	#N/A	#N/A	#N/A	#N/A	#N/A	#N/A	#N/A	#N/A	#N/A	#N/A	#N/A	#N/A	#N/A	#N/A	#N/A	#N/A	#N/A	#N/A	#N/A	1.22973	0.845318	1.10645	1.18147	1.93069	3.67794	2.04481	1.23994	#N/A	#N/A	#N/A	#N/A	23	ENSG00000110063	DCPS	protein_coding	decapping enzyme, scavenger [Source:HGNC Symbol;Acc:HGNC:29812]
#258216	#N/A	#N/A	2.75746	2.44132	4.89445	2.96083	3.8221	0.880626	#N/A	#N/A	1.24889	#N/A	0.920858	0.630003	#N/A	#N/A	#N/A	1.4824	#N/A	2.14013	#N/A	#N/A	#N/A	#N/A	#N/A	#N/A	#N/A	#N/A	#N/A	#N/A	0.853202	#N/A	#N/A	#N/A	#N/A	#N/A	#N/A	#N/A	0.576465	#N/A	#N/A	#N/A	0.602252	#N/A	#N/A	#N/A	#N/A	#N/A	#N/A	0.377637	#N/A	1.95225	1.93547	1.29058	1.59625	#N/A	1.87067	1.17461	1.83594	#N/A	2.41955	#N/A	#N/A	23	ENSG00000258216		lncRNA	novel transcript
#254340	#N/A	#N/A	1.75786	1.88912	3.39283	1.74432	#N/A	1.10253	1.64232	#N/A	0.878519	#N/A	#N/A	2.45959	1.68004	2.82816	#N/A	4.09515	#N/A	#N/A	#N/A	1.54367	1.20479	0.913836	1.67065	#N/A	2.70613	2.57938	#N/A	#N/A	1.41188	0.989122	2.10281	#N/A	#N/A	#N/A	#N/A	#N/A	#N/A	#N/A	#N/A	#N/A	#N/A	#N/A	#N/A	#N/A	#N/A	#N/A	#N/A	#N/A	#N/A	1.91776	#N/A	#N/A	#N/A	#N/A	0.723228	#N/A	#N/A	#N/A	#N/A	2.4364	#N/A	23	ENSG00000254340		lncRNA	novel transcript
MTPAP	#N/A	#N/A	1.3047	0.822846	1.2457	1.49976	0.80835	0.64307	1.85077	#N/A	2.90131	#N/A	0.864377	0.971429	0.690974	0.706548	#N/A	#N/A	#N/A	2.12533	#N/A	1.55848	#N/A	1.30453	#N/A	#N/A	0.678752	#N/A	#N/A	#N/A	0.487937	#N/A	#N/A	#N/A	#N/A	#N/A	#N/A	#N/A	#N/A	#N/A	#N/A	#N/A	#N/A	#N/A	#N/A	#N/A	#N/A	#N/A	#N/A	#N/A	#N/A	0.835407	0.825704	#N/A	#N/A	1.30087	3.94157	3.49901	0.988494	#N/A	#N/A	#N/A	#N/A	23	ENSG00000107951	MTPAP	protein_coding	mitochondrial poly(A) polymerase [Source:HGNC Symbol;Acc:HGNC:25532]
NIN	#N/A	#N/A	#N/A	0.462294	#N/A	#N/A	#N/A	0.390044	0.702291	#N/A	#N/A	#N/A	0.386665	#N/A	#N/A	0.376675	0.575968	0.401663	0.744745	0.888993	#N/A	#N/A	#N/A	1.03985	#N/A	#N/A	0.562129	#N/A	#N/A	#N/A	0.334492	#N/A	#N/A	#N/A	#N/A	#N/A	#N/A	0.284622	0.196714	0.379645	0.345383	#N/A	#N/A	0.2521	#N/A	#N/A	#N/A	#N/A	#N/A	#N/A	0.238346	0.445567	#N/A	#N/A	0.65244	0.749865	1.60875	0.874279	#N/A	#N/A	#N/A	#N/A	#N/A	23	ENSG00000100503	NIN	protein_coding	ninein [Source:HGNC Symbol;Acc:HGNC:14906]
WDR89	#N/A	#N/A	0.797161	#N/A	#N/A	1.23292	#N/A	0.562325	#N/A	#N/A	4.23367	#N/A	1.09746	0.989992	0.655711	0.722804	#N/A	1.0175	#N/A	2.18268	#N/A	#N/A	0.611583	1.16125	1.14828	#N/A	1.05227	0.881024	1.45007	#N/A	#N/A	#N/A	#N/A	#N/A	#N/A	#N/A	#N/A	#N/A	#N/A	#N/A	0.258498	#N/A	#N/A	#N/A	#N/A	#N/A	#N/A	#N/A	#N/A	#N/A	0.288468	0.899887	#N/A	0.881734	#N/A	1.16757	1.40289	1.97439	#N/A	#N/A	#N/A	#N/A	#N/A	23	ENSG00000140006	WDR89	protein_coding	WD repeat domain 89 [Source:HGNC Symbol;Acc:HGNC:20489]
AHI1	#N/A	#N/A	1.6606	0.612683	1.95542	1.98104	1.61295	#N/A	1.99995	#N/A	1.60756	#N/A	0.346305	#N/A	#N/A	#N/A	#N/A	#N/A	#N/A	#N/A	#N/A	#N/A	#N/A	#N/A	#N/A	#N/A	0.963536	0.631532	1.13708	#N/A	#N/A	#N/A	#N/A	#N/A	#N/A	#N/A	#N/A	#N/A	0.288608	#N/A	#N/A	#N/A	0.329511	0.41816	#N/A	#N/A	0.144321	#N/A	#N/A	0.249644	#N/A	0.299934	0.368587	#N/A	0.658427	#N/A	1.74541	0.745953	#N/A	#N/A	#N/A	1.6129	2.0821	23	ENSG00000135541	AHI1	protein_coding	Abelson helper integration site 1 [Source:HGNC Symbol;Acc:HGNC:21575]
KPNA4	#N/A	#N/A	1.16055	#N/A	0.635936	1.00477	1.2061	#N/A	1.9727	#N/A	1.81553	#N/A	0.498665	1.25499	0.815798	0.968242	#N/A	1.08218	1.62116	3.01106	1.26733	1.52353	#N/A	1.49406	0.935885	#N/A	#N/A	#N/A	#N/A	#N/A	0.843922	#N/A	#N/A	#N/A	#N/A	#N/A	#N/A	#N/A	#N/A	#N/A	#N/A	#N/A	#N/A	#N/A	#N/A	#N/A	#N/A	#N/A	#N/A	#N/A	#N/A	1.14986	0.516384	#N/A	1.43238	#N/A	2.34916	2.54636	#N/A	#N/A	#N/A	#N/A	#N/A	23	ENSG00000186432	KPNA4	protein_coding	karyopherin subunit alpha 4 [Source:HGNC Symbol;Acc:HGNC:6397]
CSNK2A1	#N/A	#N/A	0.577947	#N/A	0.531478	0.996473	0.69716	#N/A	1.56461	#N/A	1.40285	#N/A	#N/A	0.538866	0.584824	0.488611	0.797174	0.655578	0.614487	2.45401	0.994162	0.625664	#N/A	1.09968	#N/A	#N/A	0.544861	#N/A	#N/A	1.27474	#N/A	#N/A	#N/A	#N/A	#N/A	#N/A	#N/A	#N/A	#N/A	#N/A	#N/A	#N/A	#N/A	#N/A	#N/A	#N/A	#N/A	#N/A	#N/A	#N/A	#N/A	#N/A	#N/A	#N/A	#N/A	0.918151	2.62969	0.718475	#N/A	1.39719	#N/A	0.679382	#N/A	23	ENSG00000101266	CSNK2A1	protein_coding	casein kinase 2 alpha 1 [Source:HGNC Symbol;Acc:HGNC:2457]
ATF6	#N/A	#N/A	0.218179	#N/A	#N/A	0.494399	#N/A	#N/A	1.2045	#N/A	#N/A	#N/A	0.352243	0.563825	0.416149	0.276826	#N/A	0.703902	#N/A	1.2675	#N/A	1.10887	#N/A	1.14462	#N/A	#N/A	#N/A	#N/A	#N/A	#N/A	0.240209	#N/A	#N/A	#N/A	0.225138	#N/A	#N/A	#N/A	#N/A	#N/A	0.115314	#N/A	#N/A	#N/A	#N/A	#N/A	0.205697	#N/A	0.494111	#N/A	#N/A	0.371989	0.324382	#N/A	0.57731	#N/A	2.05466	1.15891	#N/A	1.19466	#N/A	#N/A	0.78668	23	ENSG00000118217	ATF6	protein_coding	activating transcription factor 6 [Source:HGNC Symbol;Acc:HGNC:791]
FLVCR2	#N/A	#N/A	1.75008	2.40576	2.14845	1.94561	#N/A	#N/A	3.10317	#N/A	#N/A	#N/A	#N/A	3.56774	#N/A	1.00236	#N/A	3.69553	2.40684	#N/A	#N/A	#N/A	#N/A	1.59377	#N/A	#N/A	#N/A	#N/A	#N/A	#N/A	2.89415	#N/A	1.16775	#N/A	#N/A	#N/A	#N/A	#N/A	#N/A	#N/A	#N/A	#N/A	0.41153	#N/A	#N/A	#N/A	0.65123	0.348006	#N/A	0.418321	#N/A	2.65527	2.17726	1.23086	2.43962	#N/A	1.45894	3.23147	#N/A	#N/A	#N/A	2.05541	#N/A	23	ENSG00000119686	FLVCR2	protein_coding	FLVCR heme transporter 2 [Source:HGNC Symbol;Acc:HGNC:20105]
PLAGL2	#N/A	#N/A	1.82973	2.10587	1.3069	#N/A	#N/A	#N/A	3.20603	#N/A	2.00703	#N/A	1.27153	2.2228	1.25234	2.14119	#N/A	1.11527	1.65652	#N/A	#N/A	1.89172	1.09557	#N/A	3.29407	#N/A	1.21846	1.48101	#N/A	#N/A	1.29697	#N/A	1.64333	#N/A	#N/A	#N/A	#N/A	#N/A	#N/A	#N/A	#N/A	#N/A	#N/A	#N/A	#N/A	#N/A	#N/A	#N/A	#N/A	#N/A	#N/A	1.85072	1.30299	#N/A	#N/A	1.7326	#N/A	1.59401	1.95206	#N/A	#N/A	#N/A	#N/A	23	ENSG00000126003	PLAGL2	protein_coding	PLAG1 like zinc finger 2 [Source:HGNC Symbol;Acc:HGNC:9047]
BTBD7#011114	#N/A	#N/A	#N/A	#N/A	#N/A	#N/A	#N/A	#N/A	0.950226	#N/A	1.09825	#N/A	#N/A	0.449112	0.312502	0.272084	0.535448	0.433586	0.845106	0.717336	#N/A	0.898377	#N/A	0.765174	#N/A	#N/A	0.408075	#N/A	0.644573	#N/A	0.372557	#N/A	0.417988	#N/A	#N/A	#N/A	#N/A	#N/A	#N/A	#N/A	#N/A	#N/A	#N/A	#N/A	#N/A	#N/A	#N/A	#N/A	0.537468	#N/A	#N/A	0.303305	#N/A	#N/A	#N/A	0.657937	1.34224	0.89377	#N/A	0.927701	#N/A	0.650772	0.814167	23	ENSG00000011114	BTBD7	protein_coding	BTB domain containing 7 [Source:HGNC Symbol;Acc:HGNC:18269]
GOLPH3	#N/A	#N/A	0.494056	#N/A	#N/A	0.53735	#N/A	#N/A	0.954801	#N/A	1.55469	#N/A	#N/A	0.344159	0.481976	0.319129	#N/A	0.389375	0.576368	1.31712	#N/A	#N/A	#N/A	1.33423	#N/A	#N/A	0.665966	#N/A	#N/A	#N/A	0.692816	#N/A	0.396961	0.673685	#N/A	#N/A	#N/A	#N/A	#N/A	#N/A	#N/A	#N/A	#N/A	#N/A	#N/A	#N/A	#N/A	#N/A	#N/A	#N/A	0.193564	0.468683	0.447649	#N/A	#N/A	0.743546	1.20124	1.26449	1.24421	1.07982	#N/A	#N/A	#N/A	23	ENSG00000113384	GOLPH3	protein_coding	golgi phosphoprotein 3 [Source:HGNC Symbol;Acc:HGNC:15452]
ZKSCAN2-DT	#N/A	#N/A	1.02311	1.3888	1.43102	2.60579	#N/A	#N/A	1.68622	#N/A	#N/A	#N/A	1.13959	0.855528	1.29151	0.862966	#N/A	1.08329	#N/A	1.64091	1.41013	#N/A	#N/A	#N/A	#N/A	#N/A	#N/A	1.17934	#N/A	#N/A	0.660007	#N/A	#N/A	#N/A	#N/A	#N/A	#N/A	#N/A	#N/A	#N/A	#N/A	#N/A	0.45911	#N/A	#N/A	#N/A	0.522269	#N/A	#N/A	0.407404	#N/A	0.4993	0.996576	1.01222	1.71701	#N/A	1.4454	1.09056	#N/A	#N/A	#N/A	#N/A	#N/A	23	ENSG00000274925	ZKSCAN2-DT	lncRNA	ZKSCAN2 divergent transcript [Source:HGNC Symbol;Acc:HGNC:53912]
ALG6	#N/A	#N/A	0.393199	0.582689	0.648842	#N/A	#N/A	#N/A	1.07151	#N/A	#N/A	#N/A	0.503791	0.660802	0.979682	#N/A	#N/A	0.903349	#N/A	1.02487	#N/A	#N/A	#N/A	1.1805	#N/A	#N/A	1.05872	0.982863	0.76815	2.29593	0.535556	#N/A	#N/A	0.824925	#N/A	#N/A	#N/A	#N/A	#N/A	#N/A	#N/A	#N/A	#N/A	#N/A	#N/A	#N/A	#N/A	#N/A	#N/A	#N/A	#N/A	0.697109	0.804033	0.693892	1.09104	#N/A	4.55059	2.68102	#N/A	1.30121	#N/A	#N/A	#N/A	23	ENSG00000088035	ALG6	protein_coding	ALG6 alpha-1,3-glucosyltransferase [Source:HGNC Symbol;Acc:HGNC:23157]
TM4SF19	#N/A	#N/A	1.81477	0.508538	#N/A	#N/A	#N/A	#N/A	0.282798	#N/A	#N/A	#N/A	#N/A	1.41217	0.692019	0.682259	0.231188	#N/A	#N/A	#N/A	#N/A	#N/A	0.500686	0.207411	#N/A	#N/A	#N/A	#N/A	0.340068	#N/A	1.48303	#N/A	#N/A	#N/A	#N/A	#N/A	#N/A	#N/A	#N/A	0.358317	1.65668	0.326702	0.56913	#N/A	0.212912	#N/A	#N/A	0.784857	#N/A	1.22347	0.958374	3.81106	0.754681	#N/A	0.328408	#N/A	#N/A	#N/A	#N/A	#N/A	0.303128	#N/A	#N/A	23	ENSG00000145107	TM4SF19	protein_coding	transmembrane 4 L six family member 19 [Source:HGNC Symbol;Acc:HGNC:25167]
NCOA4	#N/A	#N/A	3.04633	#N/A	3.34773	1.33099	1.77274	#N/A	1.10701	#N/A	1.01738	#N/A	#N/A	2.9024	1.61138	1.976	1.32505	1.83381	1.30033	#N/A	1.31347	1.39615	#N/A	#N/A	#N/A	#N/A	#N/A	#N/A	#N/A	#N/A	2.39434	#N/A	1.39288	#N/A	#N/A	#N/A	#N/A	#N/A	#N/A	#N/A	#N/A	#N/A	#N/A	#N/A	#N/A	#N/A	#N/A	#N/A	#N/A	#N/A	#N/A	2.23464	0.776151	2.21762	2.23588	#N/A	1.05419	1.82429	#N/A	0.842649	#N/A	#N/A	#N/A	23	ENSG00000266412	NCOA4	protein_coding	nuclear receptor coactivator 4 [Source:HGNC Symbol;Acc:HGNC:7671]
SNHG5	#N/A	#N/A	3.95517	0.696598	0.379011	0.373158	0.210089	#N/A	0.348732	#N/A	0.194509	#N/A	#N/A	0.73674	#N/A	1.06036	#N/A	#N/A	#N/A	0.159969	0.216621	#N/A	#N/A	#N/A	#N/A	#N/A	0.596154	0.384465	0.282245	#N/A	#N/A	#N/A	#N/A	#N/A	#N/A	#N/A	#N/A	#N/A	#N/A	#N/A	#N/A	#N/A	#N/A	#N/A	#N/A	#N/A	#N/A	#N/A	#N/A	#N/A	#N/A	2.46871	1.09025	0.424151	0.334274	0.360304	0.221878	0.251301	0.315252	#N/A	#N/A	#N/A	0.354699	23	ENSG00000203875	SNHG5	lncRNA	small nucleolar RNA host gene 5 [Source:HGNC Symbol;Acc:HGNC:21026]
NIM1K	#N/A	#N/A	1.48741	#N/A	#N/A	#N/A	1.7031	#N/A	1.39706	#N/A	#N/A	#N/A	#N/A	1.50407	1.56326	1.15402	2.09543	#N/A	1.47395	#N/A	1.85971	#N/A	#N/A	1.60427	#N/A	#N/A	2.51311	#N/A	2.15309	#N/A	1.05695	#N/A	#N/A	#N/A	0.476283	#N/A	#N/A	#N/A	#N/A	#N/A	0.579823	#N/A	0.413562	#N/A	#N/A	#N/A	0.573395	#N/A	#N/A	0.515858	#N/A	0.864846	0.89258	#N/A	#N/A	#N/A	1.10155	1.86673	#N/A	#N/A	#N/A	1.75002	#N/A	23	ENSG00000177453	NIM1K	protein_coding	NIM1 serine/threonine protein kinase [Source:HGNC Symbol;Acc:HGNC:28646]
DENND4B	#N/A	#N/A	0.323926	#N/A	#N/A	0.732386	#N/A	#N/A	0.762663	#N/A	1.03849	#N/A	#N/A	0.83123	0.44302	0.835271	1.34842	0.834537	#N/A	2.3789	#N/A	1.34303	#N/A	1.19574	0.836549	#N/A	#N/A	#N/A	#N/A	#N/A	0.85224	#N/A	0.688729	#N/A	#N/A	#N/A	#N/A	#N/A	#N/A	#N/A	#N/A	#N/A	#N/A	#N/A	#N/A	#N/A	#N/A	#N/A	#N/A	#N/A	#N/A	0.866286	0.665758	0.934829	1.09525	1.22496	2.82183	3.69951	#N/A	3.64731	#N/A	#N/A	#N/A	23	ENSG00000198837	DENND4B	protein_coding	DENN domain containing 4B [Source:HGNC Symbol;Acc:HGNC:29044]
ZFPM1-AS1	#N/A	#N/A	2.29623	#N/A	2.25495	#N/A	#N/A	#N/A	#N/A	0.976053	#N/A	#N/A	2.13431	#N/A	1.93899	#N/A	#N/A	#N/A	#N/A	#N/A	#N/A	#N/A	#N/A	0.597609	#N/A	#N/A	3.22689	1.50871	1.63165	#N/A	#N/A	#N/A	#N/A	#N/A	0.752778	#N/A	#N/A	0.442521	0.537309	0.517052	0.799788	#N/A	0.684537	#N/A	#N/A	#N/A	0.456842	0.481465	#N/A	0.801293	0.661389	0.801375	1.22101	#N/A	#N/A	#N/A	#N/A	0.971904	#N/A	#N/A	#N/A	1.31474	#N/A	23	ENSG00000261744	ZFPM1-AS1	lncRNA	ZFPM1 antisense RNA 1 [Source:HGNC Symbol;Acc:HGNC:55351]
PPP3R1	#N/A	#N/A	#N/A	#N/A	#N/A	#N/A	#N/A	#N/A	#N/A	#N/A	0.890257	#N/A	#N/A	0.443367	0.263088	0.504491	#N/A	0.585498	#N/A	1.85882	#N/A	0.757049	#N/A	0.882668	#N/A	#N/A	#N/A	#N/A	#N/A	#N/A	0.808821	#N/A	0.594541	0.539443	0.458498	#N/A	#N/A	0.382055	#N/A	0.400342	0.578021	0.783935	#N/A	#N/A	#N/A	#N/A	#N/A	#N/A	#N/A	#N/A	0.39676	0.522209	0.255282	0.612407	0.627557	#N/A	1.28941	1.80915	#N/A	#N/A	#N/A	#N/A	#N/A	23	ENSG00000221823	PPP3R1	protein_coding	protein phosphatase 3 regulatory subunit B, alpha [Source:HGNC Symbol;Acc:HGNC:9317]
LINC02694	#N/A	#N/A	0.729023	0.860896	1.08404	1.42487	1.42852	#N/A	#N/A	#N/A	0.785319	#N/A	#N/A	4.37057	4.48936	4.39273	#N/A	2.86454	1.13379	0.783083	1.14839	#N/A	#N/A	0.728643	#N/A	#N/A	1.1469	#N/A	#N/A	#N/A	1.28087	#N/A	#N/A	#N/A	#N/A	#N/A	#N/A	#N/A	#N/A	#N/A	#N/A	#N/A	1.58171	#N/A	1.13193	#N/A	1.06228	#N/A	#N/A	2.01058	#N/A	1.60277	#N/A	#N/A	#N/A	#N/A	0.717727	1.39919	#N/A	#N/A	#N/A	#N/A	#N/A	23	ENSG00000175779	LINC02694	lncRNA	long intergenic non-protein coding RNA 2694 [Source:HGNC Symbol;Acc:HGNC:33796]
INPP5B	#N/A	#N/A	0.484079	0.630548	0.807188	0.915837	0.78478	#N/A	#N/A	#N/A	0.945856	#N/A	#N/A	0.427428	#N/A	0.423989	#N/A	0.472184	#N/A	#N/A	#N/A	0.682004	#N/A	0.837187	#N/A	#N/A	#N/A	#N/A	#N/A	#N/A	0.673644	1.08421	0.513415	#N/A	#N/A	#N/A	#N/A	#N/A	0.203537	#N/A	#N/A	#N/A	0.38562	#N/A	0.422261	#N/A	0.1866	0.184505	#N/A	0.621017	#N/A	#N/A	#N/A	#N/A	0.548597	#N/A	1.20963	#N/A	#N/A	#N/A	#N/A	0.988668	#N/A	23	ENSG00000204084	INPP5B	protein_coding	inositol polyphosphate-5-phosphatase B [Source:HGNC Symbol;Acc:HGNC:6077]
DBF4B	#N/A	#N/A	0.905998	#N/A	1.2373	1.64008	#N/A	#N/A	#N/A	#N/A	1.10937	#N/A	#N/A	0.690118	#N/A	0.815249	#N/A	#N/A	#N/A	1.25173	#N/A	#N/A	0.803196	1.98982	#N/A	#N/A	1.47707	#N/A	#N/A	#N/A	0.592666	2.51878	#N/A	#N/A	#N/A	#N/A	#N/A	#N/A	#N/A	#N/A	#N/A	#N/A	0.441936	#N/A	#N/A	#N/A	0.397032	#N/A	1.19337	0.459824	#N/A	1.21232	0.85349	1.29797	2.10668	1.98876	#N/A	1.46256	#N/A	#N/A	#N/A	#N/A	1.85846	23	ENSG00000161692	DBF4B	protein_coding	DBF4 zinc finger B [Source:HGNC Symbol;Acc:HGNC:17883]
TRPM1#134160	#N/A	#N/A	#N/A	#N/A	#N/A	#N/A	0.317413	#N/A	#N/A	#N/A	#N/A	#N/A	0.51339	2.37346	1.14215	0.93728	#N/A	0.526617	#N/A	#N/A	#N/A	#N/A	0.572349	#N/A	#N/A	#N/A	#N/A	0.365571	#N/A	#N/A	2.14188	#N/A	#N/A	#N/A	1.53532	#N/A	#N/A	0.354822	#N/A	0.325796	1.56665	0.263219	1.08738	#N/A	0.156257	#N/A	1.05952	0.712503	#N/A	1.13218	1.43062	1.42659	0.849309	#N/A	#N/A	0.303862	#N/A	#N/A	#N/A	#N/A	#N/A	#N/A	#N/A	23	ENSG00000134160	TRPM1	protein_coding	transient receptor potential cation channel subfamily M member 1 [Source:HGNC Symbol;Acc:HGNC:7146]
NDUFC1	#N/A	#N/A	0.172133	0.131548	0.135166	#N/A	#N/A	#N/A	#N/A	#N/A	#N/A	#N/A	0.118526	0.183433	0.158567	0.156191	0.114979	0.144974	#N/A	#N/A	#N/A	#N/A	#N/A	#N/A	#N/A	#N/A	0.147973	0.134095	0.134849	#N/A	0.176196	#N/A	#N/A	#N/A	#N/A	#N/A	#N/A	#N/A	#N/A	#N/A	#N/A	#N/A	0.620542	#N/A	0.0727997	#N/A	0.603279	#N/A	#N/A	0.0390974	#N/A	0.177582	0.109171	0.129153	0.129935	#N/A	#N/A	#N/A	#N/A	#N/A	#N/A	0.143959	0.142448	23	ENSG00000109390	NDUFC1	protein_coding	NADH:ubiquinone oxidoreductase subunit C1 [Source:HGNC Symbol;Acc:HGNC:7705]
RECQL5	#N/A	#N/A	0.952951	#N/A	0.993452	1.09267	#N/A	#N/A	#N/A	#N/A	#N/A	#N/A	#N/A	0.837045	#N/A	0.948818	#N/A	#N/A	#N/A	1.46376	#N/A	1.32357	#N/A	1.34412	#N/A	#N/A	#N/A	#N/A	#N/A	#N/A	0.642496	#N/A	#N/A	#N/A	0.365756	#N/A	#N/A	0.447353	#N/A	0.330652	0.536962	#N/A	0.505806	0.387627	#N/A	#N/A	0.314287	#N/A	1.2114	#N/A	0.733511	0.867775	1.11056	#N/A	#N/A	#N/A	1.48806	1.52445	#N/A	#N/A	#N/A	1.13324	#N/A	23	ENSG00000108469	RECQL5	protein_coding	RecQ like helicase 5 [Source:HGNC Symbol;Acc:HGNC:9950]
LMNB1-DT	#N/A	#N/A	0.766811	#N/A	#N/A	0.237257	#N/A	#N/A	#N/A	#N/A	#N/A	#N/A	#N/A	1.11839	#N/A	0.50341	#N/A	0.34629	#N/A	#N/A	#N/A	#N/A	#N/A	#N/A	#N/A	#N/A	#N/A	0.217509	#N/A	#N/A	1.55578	#N/A	0.285192	#N/A	2.12798	#N/A	#N/A	2.63837	0.140673	0.148768	1.88858	0.169334	1.52906	0.0918484	0.0847254	0.0298855	1.36549	2.04665	#N/A	0.800665	1.78821	#N/A	#N/A	#N/A	0.210978	#N/A	#N/A	#N/A	#N/A	#N/A	#N/A	#N/A	#N/A	23	ENSG00000251072	LMNB1-DT	lncRNA	LMNB1 divergent transcript [Source:HGNC Symbol;Acc:HGNC:53089]
SPOCK3	#N/A	#N/A	0.766362	#N/A	0.286104	#N/A	0.201657	#N/A	#N/A	#N/A	#N/A	#N/A	#N/A	2.36039	0.734238	0.669654	0.218534	0.283335	#N/A	#N/A	#N/A	0.203468	#N/A	#N/A	0.190298	#N/A	#N/A	#N/A	#N/A	#N/A	0.895812	#N/A	#N/A	#N/A	#N/A	#N/A	#N/A	0.36869	#N/A	0.167982	2.15036	0.22597	#N/A	#N/A	#N/A	#N/A	#N/A	0.339679	#N/A	#N/A	2.124	1.4544	0.665795	#N/A	0.223814	0.17609	#N/A	#N/A	0.231532	#N/A	#N/A	0.216294	#N/A	23	ENSG00000196104	SPOCK3	protein_coding	SPARC (osteonectin), cwcv and kazal like domains proteoglycan 3 [Source:HGNC Symbol;Acc:HGNC:13565]
HMBOX1	#N/A	#N/A	#N/A	#N/A	0.358316	#N/A	#N/A	#N/A	#N/A	#N/A	#N/A	#N/A	#N/A	0.278862	0.394771	0.26808	#N/A	#N/A	#N/A	1.1389	#N/A	#N/A	#N/A	0.974168	#N/A	#N/A	#N/A	#N/A	#N/A	1.15061	#N/A	#N/A	#N/A	#N/A	0.492056	#N/A	#N/A	0.353707	0.153068	0.309955	0.415319	0.433722	#N/A	#N/A	#N/A	#N/A	0.151001	0.156626	#N/A	#N/A	0.27191	0.277095	0.499702	0.54341	0.734499	#N/A	1.27599	0.69088	#N/A	#N/A	#N/A	0.81024	#N/A	23	ENSG00000147421	HMBOX1	protein_coding	homeobox containing 1 [Source:HGNC Symbol;Acc:HGNC:26137]
MT-CYB	#N/A	#N/A	#N/A	#N/A	0.795042	2.00002	0.902607	#N/A	#N/A	#N/A	#N/A	#N/A	#N/A	#N/A	#N/A	#N/A	#N/A	#N/A	#N/A	#N/A	#N/A	#N/A	#N/A	#N/A	#N/A	#N/A	#N/A	0.813577	#N/A	#N/A	#N/A	#N/A	#N/A	#N/A	1.72325	0.020934	#N/A	2.16947	#N/A	#N/A	2.22061	1.93587	2.06332	0.796389	1.87228	0.137546	1.64589	1.34413	#N/A	1.81222	1.25236	2.52649	#N/A	#N/A	1.36741	1.08436	0.579967	#N/A	#N/A	0.778883	#N/A	#N/A	1.1631	23	ENSG00000198727	MT-CYB	protein_coding	mitochondrially encoded cytochrome b [Source:HGNC Symbol;Acc:HGNC:7427]
CFAP77	#N/A	#N/A	#N/A	#N/A	#N/A	#N/A	0.433989	#N/A	#N/A	#N/A	#N/A	#N/A	#N/A	1.05822	#N/A	1.1339	#N/A	0.828517	#N/A	#N/A	#N/A	#N/A	#N/A	#N/A	#N/A	#N/A	0.990039	#N/A	0.625483	#N/A	0.962212	#N/A	#N/A	#N/A	1.4647	#N/A	#N/A	0.332205	0.383775	0.196154	1.35679	0.390472	0.881843	0.218493	0.17961	0.0663434	1.17241	0.282545	#N/A	0.500785	0.87177	0.873446	#N/A	#N/A	#N/A	0.400201	#N/A	#N/A	#N/A	#N/A	#N/A	#N/A	#N/A	23	ENSG00000188523	CFAP77	protein_coding	cilia and flagella associated protein 77 [Source:HGNC Symbol;Acc:HGNC:33776]
WNK1	#N/A	#N/A	#N/A	#N/A	#N/A	#N/A	#N/A	#N/A	#N/A	#N/A	#N/A	#N/A	#N/A	1.03782	0.40477	0.623997	0.792592	0.857744	1.21532	1.87452	0.713139	1.53476	0.312755	1.35473	#N/A	#N/A	#N/A	#N/A	#N/A	#N/A	0.921602	#N/A	0.626286	#N/A	#N/A	#N/A	#N/A	#N/A	#N/A	#N/A	#N/A	#N/A	#N/A	#N/A	#N/A	#N/A	#N/A	#N/A	0.652897	#N/A	#N/A	0.997755	0.684919	0.854454	1.56174	1.54663	3.06922	2.57277	0.380455	1.76508	#N/A	#N/A	#N/A	23	ENSG00000060237	WNK1	protein_coding	WNK lysine deficient protein kinase 1 [Source:HGNC Symbol;Acc:HGNC:14540]
AGTPBP1	#N/A	#N/A	#N/A	#N/A	#N/A	#N/A	#N/A	#N/A	#N/A	#N/A	#N/A	#N/A	#N/A	1.70234	1.26781	1.43471	0.649046	1.60632	1.646	1.74128	2.12331	2.05758	0.540571	1.50322	0.806929	#N/A	#N/A	#N/A	#N/A	#N/A	0.646869	0.971701	0.49025	#N/A	#N/A	#N/A	#N/A	#N/A	0.343283	#N/A	#N/A	#N/A	0.292841	#N/A	0.263369	#N/A	#N/A	#N/A	#N/A	0.496815	#N/A	0.561435	#N/A	#N/A	0.933529	#N/A	2.51384	1.06153	#N/A	#N/A	#N/A	#N/A	#N/A	23	ENSG00000135049	AGTPBP1	protein_coding	ATP/GTP binding carboxypeptidase 1 [Source:HGNC Symbol;Acc:HGNC:17258]
PKD1L1	#N/A	#N/A	#N/A	#N/A	#N/A	#N/A	#N/A	#N/A	#N/A	#N/A	#N/A	#N/A	#N/A	6.04361	3.84031	3.64389	1.90855	7.39511	5.81434	4.28703	5.07354	2.61608	#N/A	2.03002	#N/A	#N/A	1.13625	#N/A	0.907253	#N/A	3.94005	#N/A	1.40492	#N/A	#N/A	#N/A	#N/A	#N/A	0.547763	#N/A	#N/A	#N/A	0.428567	#N/A	#N/A	#N/A	#N/A	#N/A	#N/A	0.458267	#N/A	1.46006	#N/A	0.801167	1.68859	#N/A	1.74804	#N/A	#N/A	3.53187	#N/A	2.11923	#N/A	23	ENSG00000158683	PKD1L1	protein_coding	polycystin 1 like 1, transient receptor potential channel interacting [Source:HGNC Symbol;Acc:HGNC:18053]
SMAD7	#N/A	#N/A	#N/A	#N/A	#N/A	#N/A	#N/A	#N/A	#N/A	#N/A	#N/A	#N/A	#N/A	1.30296	1.38457	0.522793	1.0506	1.17384	1.70242	3.88922	1.00609	1.13245	#N/A	2.06947	#N/A	#N/A	1.73425	#N/A	1.15868	#N/A	1.64677	#N/A	1.30444	1.00537	#N/A	#N/A	#N/A	0.342777	#N/A	#N/A	0.405036	#N/A	#N/A	#N/A	#N/A	#N/A	#N/A	#N/A	#N/A	#N/A	0.45125	2.18229	0.885085	#N/A	1.71653	2.42138	#N/A	3.65423	#N/A	#N/A	#N/A	#N/A	#N/A	23	ENSG00000101665	SMAD7	protein_coding	SMAD family member 7 [Source:HGNC Symbol;Acc:HGNC:6773]
CCDC93	#N/A	#N/A	#N/A	#N/A	#N/A	#N/A	#N/A	#N/A	#N/A	#N/A	#N/A	#N/A	#N/A	0.432423	0.36444	#N/A	0.521044	#N/A	#N/A	1.52488	#N/A	#N/A	0.426811	1.45742	#N/A	#N/A	#N/A	#N/A	#N/A	#N/A	#N/A	#N/A	#N/A	#N/A	#N/A	#N/A	#N/A	0.212071	0.231868	0.187071	0.170088	#N/A	0.243914	0.337338	#N/A	#N/A	0.189263	0.197769	0.665909	0.339482	0.248554	0.636922	#N/A	#N/A	0.843255	#N/A	2.26523	1.29036	0.604762	1.67934	#N/A	#N/A	#N/A	23	ENSG00000125633	CCDC93	protein_coding	coiled-coil domain containing 93 [Source:HGNC Symbol;Acc:HGNC:25611]
ZMIZ1	#N/A	#N/A	#N/A	#N/A	#N/A	#N/A	#N/A	#N/A	#N/A	#N/A	#N/A	#N/A	#N/A	#N/A	#N/A	#N/A	#N/A	#N/A	#N/A	#N/A	#N/A	#N/A	#N/A	#N/A	#N/A	#N/A	#N/A	#N/A	#N/A	#N/A	#N/A	#N/A	#N/A	#N/A	0.471397	#N/A	#N/A	0.438988	0.402721	0.3112	0.471945	0.596473	0.537495	0.441795	0.399483	0.573404	0.528146	0.530571	0.799558	0.373946	0.508184	0.534962	0.730895	#N/A	0.602853	0.716073	1.06024	0.771047	#N/A	#N/A	#N/A	1.05107	1.03189	23	ENSG00000108175	ZMIZ1	protein_coding	zinc finger MIZ-type containing 1 [Source:HGNC Symbol;Acc:HGNC:16493]
MAN1C1	1.8812	3.6355	#N/A	1.43716	#N/A	#N/A	#N/A	#N/A	0.897934	#N/A	#N/A	#N/A	#N/A	#N/A	#N/A	#N/A	#N/A	#N/A	#N/A	#N/A	#N/A	#N/A	#N/A	#N/A	#N/A	#N/A	#N/A	1.07902	1.36011	#N/A	#N/A	#N/A	#N/A	#N/A	0.54539	#N/A	#N/A	0.429485	0.419991	0.204128	0.331989	0.391943	0.556505	0.506575	0.433627	#N/A	0.551791	0.336052	#N/A	0.817847	0.294416	#N/A	0.671703	#N/A	#N/A	#N/A	1.31483	#N/A	#N/A	#N/A	#N/A	#N/A	1.48398	22	ENSG00000117643	MAN1C1	protein_coding	mannosidase alpha class 1C member 1 [Source:HGNC Symbol;Acc:HGNC:19080]
NRDE2	1.1774	#N/A	0.686192	0.443527	0.642333	0.634344	#N/A	0.730509	0.990224	#N/A	0.957811	#N/A	#N/A	0.513674	0.548461	0.733586	0.763115	#N/A	0.879757	#N/A	0.8263	#N/A	#N/A	1.00137	#N/A	#N/A	0.762412	#N/A	1.0476	#N/A	0.394965	#N/A	#N/A	#N/A	#N/A	#N/A	#N/A	#N/A	#N/A	#N/A	#N/A	#N/A	#N/A	#N/A	#N/A	#N/A	#N/A	#N/A	0.931757	#N/A	#N/A	#N/A	#N/A	#N/A	#N/A	#N/A	1.87815	1.6558	#N/A	#N/A	#N/A	0.903547	#N/A	22	ENSG00000119720	NRDE2	protein_coding	NRDE-2, necessary for RNA interference, domain containing [Source:HGNC Symbol;Acc:HGNC:20186]
GP6#088053	1.75016	#N/A	0.986416	1.2649	1.22601	#N/A	#N/A	#N/A	#N/A	#N/A	#N/A	#N/A	1.46869	2.4019	2.07694	1.58614	#N/A	1.14871	#N/A	1.00792	#N/A	1.2778	1.86393	1.28391	#N/A	#N/A	2.59031	#N/A	#N/A	#N/A	2.09424	1.28587	#N/A	#N/A	#N/A	#N/A	#N/A	#N/A	#N/A	0.614618	#N/A	#N/A	#N/A	#N/A	#N/A	#N/A	#N/A	#N/A	#N/A	0.792852	0.427132	0.820475	#N/A	#N/A	#N/A	#N/A	0.935914	1.34983	#N/A	#N/A	#N/A	#N/A	#N/A	22	ENSG00000088053	GP6	protein_coding	glycoprotein VI platelet [Source:HGNC Symbol;Acc:HGNC:14388]
#224789	1.63507	1.40249	#N/A	1.03638	#N/A	1.34886	#N/A	#N/A	0.964171	#N/A	1.45286	#N/A	#N/A	1.08108	1.18207	1.16274	#N/A	#N/A	#N/A	#N/A	#N/A	1.31502	#N/A	1.27326	#N/A	#N/A	#N/A	1.1157	1.25112	#N/A	#N/A	#N/A	#N/A	#N/A	#N/A	#N/A	#N/A	#N/A	#N/A	#N/A	#N/A	#N/A	0.388229	#N/A	#N/A	#N/A	#N/A	#N/A	#N/A	#N/A	#N/A	1.03339	#N/A	#N/A	0.97158	1.19818	1.55151	1.86307	2.29387	#N/A	1.71102	#N/A	1.69505	22	ENSG00000224789		lncRNA	novel transcript
#228174	0.493062	#N/A	4.44292	1.17547	0.807618	#N/A	0.488065	1.08845	0.417333	#N/A	#N/A	#N/A	#N/A	3.49223	1.99631	1.42644	0.559266	0.915637	#N/A	#N/A	#N/A	#N/A	#N/A	#N/A	#N/A	#N/A	1.09491	0.604603	0.677757	#N/A	3.57656	#N/A	0.847118	#N/A	#N/A	#N/A	#N/A	#N/A	#N/A	#N/A	0.501502	#N/A	#N/A	#N/A	#N/A	#N/A	#N/A	#N/A	#N/A	#N/A	#N/A	1.06149	#N/A	0.589522	0.533061	#N/A	#N/A	#N/A	#N/A	#N/A	#N/A	0.552479	#N/A	22	ENSG00000228174		lncRNA	novel transcript
SFTPD-AS1	0.749712	#N/A	2.80891	2.06052	2.00842	#N/A	0.939859	3.29911	0.845996	#N/A	#N/A	#N/A	2.90364	3.90574	1.85393	2.86169	1.23622	2.68391	#N/A	#N/A	#N/A	#N/A	#N/A	0.574342	0.832178	#N/A	2.95841	1.29175	#N/A	#N/A	1.28566	#N/A	1.41612	#N/A	#N/A	#N/A	#N/A	#N/A	#N/A	#N/A	#N/A	#N/A	#N/A	#N/A	#N/A	#N/A	#N/A	#N/A	#N/A	#N/A	#N/A	3.50163	#N/A	#N/A	#N/A	0.810716	#N/A	0.808409	#N/A	#N/A	#N/A	#N/A	#N/A	22	ENSG00000273372	SFTPD-AS1	lncRNA	SFTPD antisense RNA 1 [Source:HGNC Symbol;Acc:HGNC:51589]
LAMA2	#N/A	3.12668	0.769098	#N/A	#N/A	1.45614	#N/A	1.55365	0.930382	#N/A	#N/A	#N/A	#N/A	#N/A	#N/A	#N/A	#N/A	#N/A	#N/A	#N/A	#N/A	#N/A	#N/A	#N/A	#N/A	#N/A	2.9028	2.86394	3.42144	1.63069	#N/A	#N/A	#N/A	#N/A	0.883372	#N/A	#N/A	0.565265	#N/A	#N/A	0.226646	#N/A	#N/A	#N/A	#N/A	#N/A	#N/A	#N/A	#N/A	#N/A	#N/A	2.31641	1.49521	1.20984	2.83863	1.46702	1.77527	2.1308	1.29351	#N/A	#N/A	3.41109	3.01334	22	ENSG00000196569	LAMA2	protein_coding	laminin subunit alpha 2 [Source:HGNC Symbol;Acc:HGNC:6482]
FNDC3B	#N/A	1.92619	#N/A	#N/A	#N/A	0.5284	0.694679	#N/A	#N/A	#N/A	0.752858	#N/A	#N/A	#N/A	#N/A	#N/A	#N/A	#N/A	#N/A	#N/A	#N/A	#N/A	#N/A	#N/A	#N/A	#N/A	0.587087	1.23055	1.26305	1.42065	#N/A	#N/A	#N/A	#N/A	0.134256	#N/A	#N/A	0.211921	0.363417	0.170948	0.144123	#N/A	0.410621	0.283376	0.288506	#N/A	0.357589	0.245643	0.470266	0.257484	#N/A	#N/A	#N/A	#N/A	#N/A	#N/A	1.13908	#N/A	#N/A	#N/A	#N/A	1.19568	#N/A	22	ENSG00000075420	FNDC3B	protein_coding	fibronectin type III domain containing 3B [Source:HGNC Symbol;Acc:HGNC:24670]
AGAP1	#N/A	1.92507	#N/A	#N/A	#N/A	#N/A	#N/A	#N/A	#N/A	#N/A	#N/A	#N/A	#N/A	#N/A	#N/A	#N/A	#N/A	#N/A	#N/A	#N/A	#N/A	#N/A	#N/A	#N/A	#N/A	#N/A	0.757598	0.712425	2.32608	#N/A	#N/A	#N/A	#N/A	#N/A	0.410382	#N/A	#N/A	0.425204	0.224897	0.386701	0.50133	0.552094	0.274676	0.289881	0.210778	0.388316	0.295283	0.396771	0.655719	0.206036	0.510739	#N/A	#N/A	#N/A	#N/A	#N/A	1.5261	#N/A	#N/A	#N/A	#N/A	1.49201	0.55224	22	ENSG00000157985	AGAP1	protein_coding	ArfGAP with GTPase domain, ankyrin repeat and PH domain 1 [Source:HGNC Symbol;Acc:HGNC:16922]
TULP3	#N/A	2.94934	0.97917	0.695055	1.09013	1.20272	1.0409	0.459488	1.14477	#N/A	1.24479	#N/A	0.411629	#N/A	#N/A	#N/A	#N/A	#N/A	#N/A	#N/A	#N/A	#N/A	#N/A	#N/A	#N/A	#N/A	1.2538	1.41167	1.7771	2.23852	#N/A	#N/A	#N/A	#N/A	0.215239	#N/A	#N/A	0.205982	#N/A	0.201539	0.266294	#N/A	#N/A	#N/A	#N/A	#N/A	#N/A	#N/A	#N/A	#N/A	0.482314	#N/A	#N/A	#N/A	#N/A	#N/A	1.9102	#N/A	#N/A	#N/A	#N/A	1.96278	1.01817	22	ENSG00000078246	TULP3	protein_coding	TUB like protein 3 [Source:HGNC Symbol;Acc:HGNC:12425]
KLHL23	#N/A	2.48957	2.6204	1.49786	2.65672	1.69023	2.38965	1.28997	2.07577	#N/A	1.20765	#N/A	#N/A	#N/A	0.714628	0.367181	#N/A	#N/A	#N/A	#N/A	#N/A	#N/A	#N/A	#N/A	#N/A	#N/A	2.35649	3.30179	3.3994	3.53376	#N/A	#N/A	#N/A	#N/A	0.231572	#N/A	#N/A	#N/A	#N/A	0.228932	0.300059	0.349506	#N/A	#N/A	#N/A	#N/A	#N/A	#N/A	#N/A	#N/A	0.534686	#N/A	#N/A	#N/A	#N/A	#N/A	#N/A	#N/A	#N/A	#N/A	#N/A	2.65938	2.83994	22	ENSG00000213160	KLHL23	protein_coding	kelch like family member 23 [Source:HGNC Symbol;Acc:HGNC:27506]
MAPK10	#N/A	2.53311	3.81626	2.20693	2.84477	3.2732	2.60643	1.90639	2.06405	#N/A	2.43195	#N/A	#N/A	#N/A	#N/A	#N/A	#N/A	#N/A	#N/A	#N/A	#N/A	#N/A	#N/A	#N/A	#N/A	#N/A	1.5041	1.48783	2.76565	2.75654	#N/A	#N/A	#N/A	#N/A	0.25753	#N/A	#N/A	#N/A	0.737938	#N/A	#N/A	#N/A	0.869319	0.981532	1.21539	#N/A	0.654895	#N/A	#N/A	1.7531	#N/A	#N/A	#N/A	#N/A	#N/A	#N/A	#N/A	#N/A	#N/A	#N/A	#N/A	3.22547	5.8348	22	ENSG00000109339	MAPK10	protein_coding	mitogen-activated protein kinase 10 [Source:HGNC Symbol;Acc:HGNC:6872]
CTPS2	#N/A	2.24092	#N/A	#N/A	0.853195	#N/A	#N/A	#N/A	#N/A	#N/A	0.821549	#N/A	#N/A	#N/A	#N/A	#N/A	0.571725	0.437223	#N/A	#N/A	#N/A	#N/A	#N/A	1.01633	#N/A	#N/A	0.418557	0.674268	#N/A	#N/A	0.393196	#N/A	#N/A	#N/A	0.225727	#N/A	#N/A	0.320138	0.220507	0.215968	0.303503	#N/A	0.239172	#N/A	#N/A	#N/A	0.217965	#N/A	#N/A	#N/A	0.545264	0.47227	#N/A	#N/A	#N/A	#N/A	1.66504	0.826515	#N/A	#N/A	#N/A	1.32379	1.62131	22	ENSG00000047230	CTPS2	protein_coding	CTP synthase 2 [Source:HGNC Symbol;Acc:HGNC:2520]
LSS#160285	#N/A	1.99109	#N/A	#N/A	#N/A	#N/A	#N/A	0.709025	#N/A	#N/A	1.7661	#N/A	#N/A	#N/A	#N/A	#N/A	#N/A	#N/A	#N/A	#N/A	#N/A	#N/A	#N/A	1.23205	#N/A	#N/A	0.961993	1.17892	1.08774	1.71295	#N/A	#N/A	#N/A	#N/A	#N/A	#N/A	#N/A	#N/A	#N/A	#N/A	#N/A	#N/A	0.365934	0.497667	0.337577	#N/A	0.354508	#N/A	0.778888	0.761734	#N/A	0.630434	0.721957	0.747965	1.21022	1.20226	2.32794	0.79924	#N/A	#N/A	#N/A	0.84046	#N/A	22	ENSG00000160285	LSS	protein_coding	lanosterol synthase [Source:HGNC Symbol;Acc:HGNC:6708]
PLAA	#N/A	1.58918	0.803421	#N/A	#N/A	0.877299	0.820925	0.516509	0.961538	#N/A	3.6434	#N/A	0.651214	0.56286	#N/A	0.39712	#N/A	#N/A	#N/A	1.51781	#N/A	#N/A	#N/A	0.972993	1.04376	#N/A	0.84026	1.11681	#N/A	2.20567	0.835405	#N/A	#N/A	#N/A	#N/A	#N/A	#N/A	#N/A	#N/A	#N/A	#N/A	#N/A	#N/A	#N/A	#N/A	#N/A	#N/A	#N/A	#N/A	#N/A	#N/A	0.542015	0.629091	#N/A	#N/A	1.74058	2.60318	#N/A	1.32532	#N/A	#N/A	#N/A	#N/A	22	ENSG00000137055	PLAA	protein_coding	phospholipase A2 activating protein [Source:HGNC Symbol;Acc:HGNC:9043]
SH3BGRL2	#N/A	2.15676	#N/A	#N/A	#N/A	#N/A	#N/A	#N/A	#N/A	#N/A	#N/A	#N/A	#N/A	0.994452	0.855951	0.655973	#N/A	#N/A	#N/A	3.072	#N/A	1.32683	#N/A	#N/A	#N/A	#N/A	3.23039	2.66065	3.44057	#N/A	1.09362	#N/A	1.32942	#N/A	#N/A	#N/A	#N/A	#N/A	#N/A	#N/A	#N/A	0.466727	#N/A	#N/A	#N/A	#N/A	#N/A	#N/A	1.07264	#N/A	#N/A	1.84232	1.80772	2.21525	1.83452	2.39249	1.17851	3.6405	#N/A	#N/A	#N/A	2.46133	1.57543	22	ENSG00000198478	SH3BGRL2	protein_coding	SH3 domain binding glutamate rich protein like 2 [Source:HGNC Symbol;Acc:HGNC:15567]
CCT6B	#N/A	1.88176	2.46319	1.91338	1.51614	4.79414	4.26262	1.2042	2.58442	#N/A	3.10168	#N/A	1.5908	#N/A	#N/A	#N/A	#N/A	#N/A	#N/A	#N/A	#N/A	#N/A	#N/A	#N/A	#N/A	#N/A	2.96392	1.09295	1.18388	#N/A	0.702586	#N/A	#N/A	#N/A	#N/A	#N/A	#N/A	#N/A	#N/A	#N/A	#N/A	#N/A	#N/A	#N/A	#N/A	#N/A	#N/A	#N/A	#N/A	#N/A	#N/A	1.12975	1.82268	#N/A	1.65409	4.02162	#N/A	2.63858	2.5773	#N/A	#N/A	1.42875	2.05029	22	ENSG00000132141	CCT6B	protein_coding	chaperonin containing TCP1 subunit 6B [Source:HGNC Symbol;Acc:HGNC:1621]
#287580	#N/A	1.90342	0.985653	1.21832	1.49961	1.1645	1.28281	0.906861	1.53142	#N/A	#N/A	#N/A	0.807456	0.396261	1.10359	#N/A	#N/A	0.702679	#N/A	#N/A	#N/A	#N/A	#N/A	#N/A	#N/A	#N/A	1.29089	1.29269	2.00084	#N/A	0.443032	#N/A	#N/A	#N/A	#N/A	#N/A	#N/A	#N/A	#N/A	#N/A	#N/A	#N/A	#N/A	#N/A	#N/A	#N/A	#N/A	#N/A	#N/A	#N/A	#N/A	1.15556	1.16712	1.66087	#N/A	1.32592	1.67424	1.72469	#N/A	#N/A	#N/A	#N/A	#N/A	22	ENSG00000287580		lncRNA	novel transcript, antisense to ZNF138
#286924	#N/A	1.87357	2.8056	2.13072	1.10878	2.79864	3.14848	1.03425	4.99002	#N/A	2.14043	#N/A	0.922642	#N/A	0.945426	#N/A	#N/A	#N/A	#N/A	#N/A	#N/A	#N/A	#N/A	#N/A	#N/A	#N/A	1.01428	#N/A	1.10639	#N/A	#N/A	#N/A	#N/A	#N/A	#N/A	#N/A	#N/A	#N/A	#N/A	#N/A	#N/A	#N/A	#N/A	#N/A	#N/A	#N/A	#N/A	#N/A	#N/A	#N/A	#N/A	0.867264	0.763924	0.944192	#N/A	2.3204	2.88696	2.86814	1.23249	#N/A	#N/A	1.77251	2.37183	22	ENSG00000286924		lncRNA	novel transcript, antisense to ARMC3and MSRB2
ENOSF1	#N/A	1.27865	0.836792	0.582046	0.964565	1.24705	0.872752	0.649215	1.8675	#N/A	0.965437	#N/A	#N/A	#N/A	#N/A	#N/A	#N/A	#N/A	#N/A	1.0998	#N/A	#N/A	#N/A	#N/A	#N/A	#N/A	#N/A	0.884581	0.884046	#N/A	#N/A	#N/A	#N/A	#N/A	0.44417	#N/A	#N/A	0.231217	#N/A	0.169238	0.298301	#N/A	#N/A	#N/A	#N/A	#N/A	#N/A	#N/A	#N/A	#N/A	0.581375	#N/A	#N/A	#N/A	0.664128	1.013	1.9872	0.899749	0.761521	#N/A	#N/A	#N/A	#N/A	22	ENSG00000132199	ENOSF1	protein_coding	enolase superfamily member 1 [Source:HGNC Symbol;Acc:HGNC:30365]
HSD11B1-AS1	#N/A	1.4522	5.44343	1.61663	2.39834	4.273	2.10338	1.9393	3.1758	#N/A	#N/A	1.56269	1.22381	#N/A	#N/A	#N/A	#N/A	#N/A	#N/A	#N/A	#N/A	#N/A	#N/A	#N/A	#N/A	#N/A	3.10186	#N/A	2.6375	#N/A	1.73669	#N/A	1.5594	#N/A	#N/A	#N/A	#N/A	#N/A	#N/A	#N/A	#N/A	#N/A	#N/A	#N/A	#N/A	#N/A	#N/A	#N/A	#N/A	#N/A	#N/A	3.81103	2.89157	#N/A	2.41234	1.23206	1.37541	3.43138	1.88087	#N/A	#N/A	1.24059	#N/A	22	ENSG00000227591	HSD11B1-AS1	lncRNA	HSD11B1 antisense RNA 1 [Source:HGNC Symbol;Acc:HGNC:54053]
PHC3	#N/A	0.902447	0.365565	0.403837	0.300011	0.632564	0.529534	0.459526	0.915004	#N/A	1.21235	#N/A	0.309741	#N/A	#N/A	#N/A	#N/A	#N/A	#N/A	0.66913	#N/A	#N/A	#N/A	0.6597	#N/A	#N/A	#N/A	#N/A	#N/A	#N/A	#N/A	#N/A	#N/A	#N/A	#N/A	#N/A	#N/A	#N/A	#N/A	#N/A	#N/A	#N/A	0.165769	0.17478	#N/A	#N/A	0.219729	#N/A	0.666428	0.193906	#N/A	0.308777	#N/A	#N/A	0.571945	0.781963	2.0864	0.713324	#N/A	#N/A	#N/A	#N/A	#N/A	22	ENSG00000173889	PHC3	protein_coding	polyhomeotic homolog 3 [Source:HGNC Symbol;Acc:HGNC:15682]
JMY	#N/A	1.11277	1.03126	0.676267	1.53385	0.908224	#N/A	1.20045	1.78547	#N/A	3.24934	#N/A	#N/A	0.433025	0.775023	0.399636	#N/A	#N/A	#N/A	2.0592	#N/A	#N/A	#N/A	#N/A	#N/A	#N/A	0.694348	#N/A	1.10232	#N/A	#N/A	#N/A	#N/A	#N/A	#N/A	#N/A	#N/A	#N/A	#N/A	#N/A	#N/A	#N/A	0.158656	#N/A	#N/A	#N/A	#N/A	#N/A	#N/A	#N/A	#N/A	0.324248	0.366166	#N/A	#N/A	1.01425	2.7457	1.59824	0.769212	#N/A	#N/A	#N/A	0.833478	22	ENSG00000152409	JMY	protein_coding	junction mediating and regulatory protein, p53 cofactor [Source:HGNC Symbol;Acc:HGNC:28916]
TNS3	#N/A	#N/A	2.61089	2.4263	3.55002	3.52055	2.29984	1.64491	3.14825	#N/A	2.31652	#N/A	#N/A	#N/A	#N/A	0.48924	#N/A	#N/A	#N/A	0.929084	#N/A	#N/A	#N/A	#N/A	#N/A	#N/A	#N/A	#N/A	#N/A	#N/A	#N/A	#N/A	#N/A	#N/A	#N/A	#N/A	#N/A	0.149196	0.771385	#N/A	#N/A	#N/A	0.885928	0.743023	1.08937	#N/A	0.6996	0.502092	#N/A	1.82559	#N/A	#N/A	#N/A	1.12635	#N/A	#N/A	1.16316	#N/A	#N/A	#N/A	#N/A	3.65688	2.86703	22	ENSG00000136205	TNS3	protein_coding	tensin 3 [Source:HGNC Symbol;Acc:HGNC:21616]
MAPK10-AS1	#N/A	#N/A	4.36406	3.59616	4.0788	3.66664	1.73453	4.3807	1.69494	#N/A	#N/A	#N/A	0.978233	0.737499	1.41904	#N/A	#N/A	#N/A	1.51726	#N/A	1.45665	#N/A	#N/A	#N/A	#N/A	#N/A	2.50134	1.37437	2.3629	#N/A	#N/A	#N/A	#N/A	#N/A	#N/A	#N/A	#N/A	#N/A	#N/A	#N/A	#N/A	#N/A	0.474162	#N/A	1.43497	#N/A	#N/A	#N/A	#N/A	2.11596	#N/A	#N/A	#N/A	#N/A	#N/A	#N/A	0.946414	#N/A	1.94523	#N/A	#N/A	2.07053	1.04628	22	ENSG00000250062	MAPK10-AS1	lncRNA	MAPK10 antisense RNA 1 [Source:HGNC Symbol;Acc:HGNC:40359]
ARRDC3	#N/A	#N/A	3.70668	1.57474	1.83964	3.32899	4.57391	2.01674	3.73969	#N/A	5.33351	#N/A	1.28827	#N/A	0.979864	#N/A	#N/A	#N/A	#N/A	#N/A	#N/A	0.960792	#N/A	1.91875	#N/A	#N/A	#N/A	#N/A	#N/A	#N/A	0.596079	#N/A	#N/A	#N/A	#N/A	#N/A	#N/A	#N/A	#N/A	#N/A	#N/A	#N/A	#N/A	#N/A	#N/A	#N/A	#N/A	#N/A	#N/A	#N/A	#N/A	1.66414	1.70768	1.40091	2.39994	2.03869	4.82087	4.06712	2.05347	1.82847	#N/A	#N/A	#N/A	22	ENSG00000113369	ARRDC3	protein_coding	arrestin domain containing 3 [Source:HGNC Symbol;Acc:HGNC:29263]
CRNDE	#N/A	#N/A	7.97957	3.25252	3.06641	3.72536	1.96785	5.45751	2.6795	#N/A	1.46785	#N/A	1.57515	#N/A	#N/A	#N/A	#N/A	#N/A	#N/A	#N/A	1.30806	#N/A	#N/A	#N/A	#N/A	#N/A	4.91196	3.61071	3.72914	#N/A	#N/A	#N/A	#N/A	#N/A	#N/A	#N/A	#N/A	#N/A	#N/A	#N/A	#N/A	#N/A	#N/A	#N/A	#N/A	#N/A	#N/A	#N/A	#N/A	#N/A	#N/A	3.41488	1.52238	#N/A	2.09864	2.19089	0.991278	3.16573	1.72597	#N/A	#N/A	3.17351	1.81296	22	ENSG00000245694	CRNDE	lncRNA	colorectal neoplasia differentially expressed [Source:HGNC Symbol;Acc:HGNC:37078]
MORF4L2	#N/A	#N/A	2.81962	1.97727	2.16804	2.58354	1.94291	1.5077	4.59104	#N/A	2.73461	#N/A	1.12949	#N/A	#N/A	#N/A	#N/A	#N/A	#N/A	0.855347	#N/A	#N/A	#N/A	#N/A	#N/A	#N/A	1.22882	1.8853	1.70899	#N/A	#N/A	#N/A	#N/A	#N/A	#N/A	#N/A	#N/A	#N/A	#N/A	#N/A	#N/A	#N/A	#N/A	#N/A	#N/A	#N/A	#N/A	#N/A	#N/A	#N/A	#N/A	1.52467	1.23703	#N/A	2.05374	2.60265	3.88514	3.78565	1.63891	#N/A	#N/A	1.0333	1.05055	22	ENSG00000123562	MORF4L2	protein_coding	mortality factor 4 like 2 [Source:HGNC Symbol;Acc:HGNC:16849]
ANKUB1	#N/A	#N/A	0.713992	0.351673	0.579035	1.16807	0.765221	0.780546	1.12581	#N/A	1.68498	#N/A	0.880882	#N/A	0.474648	#N/A	#N/A	0.485329	#N/A	1.35555	#N/A	#N/A	#N/A	1.60022	#N/A	#N/A	#N/A	#N/A	#N/A	#N/A	#N/A	#N/A	#N/A	#N/A	#N/A	#N/A	#N/A	#N/A	#N/A	#N/A	#N/A	#N/A	#N/A	#N/A	#N/A	#N/A	#N/A	#N/A	#N/A	#N/A	#N/A	0.423151	0.61213	0.942977	#N/A	0.9911	3.06449	0.63817	0.798299	#N/A	#N/A	0.843835	1.38907	22	ENSG00000206199	ANKUB1	protein_coding	ankyrin repeat and ubiquitin domain containing 1 [Source:HGNC Symbol;Acc:HGNC:29642]
TPRN	#N/A	#N/A	2.43773	1.49309	1.29134	4.73199	1.83775	2.75884	2.3265	#N/A	#N/A	#N/A	1.21819	1.70734	0.799308	1.65701	#N/A	1.06859	1.63275	2.2248	#N/A	#N/A	#N/A	1.72635	#N/A	#N/A	1.44799	#N/A	#N/A	#N/A	0.836253	#N/A	#N/A	#N/A	#N/A	#N/A	#N/A	#N/A	#N/A	#N/A	#N/A	#N/A	#N/A	#N/A	#N/A	#N/A	#N/A	#N/A	#N/A	#N/A	#N/A	1.58712	#N/A	#N/A	1.57514	1.42025	#N/A	#N/A	#N/A	#N/A	#N/A	1.46197	2.80837	22	ENSG00000176058	TPRN	protein_coding	taperin [Source:HGNC Symbol;Acc:HGNC:26894]
FXYD1	#N/A	#N/A	0.341273	0.440136	0.340267	0.294678	0.251658	0.453886	#N/A	#N/A	0.19834	#N/A	0.705594	3.62506	1.46271	1.06296	0.291794	0.561928	#N/A	#N/A	#N/A	#N/A	#N/A	#N/A	0.258008	#N/A	0.452287	0.318547	0.318815	#N/A	0.84223	#N/A	#N/A	#N/A	#N/A	#N/A	#N/A	#N/A	#N/A	#N/A	#N/A	#N/A	#N/A	#N/A	#N/A	#N/A	#N/A	#N/A	#N/A	#N/A	#N/A	4.19697	1.31078	#N/A	#N/A	#N/A	#N/A	#N/A	0.24892	#N/A	#N/A	0.315222	#N/A	22	ENSG00000266964	FXYD1	protein_coding	FXYD domain containing ion transport regulator 1 [Source:HGNC Symbol;Acc:HGNC:4025]
DIO2	#N/A	#N/A	4.3006	1.39387	0.694603	#N/A	0.408277	1.26394	0.490798	#N/A	0.319288	#N/A	0.970306	#N/A	#N/A	#N/A	#N/A	#N/A	#N/A	#N/A	#N/A	#N/A	#N/A	#N/A	#N/A	#N/A	#N/A	0.525698	0.551222	#N/A	#N/A	#N/A	#N/A	#N/A	#N/A	#N/A	#N/A	#N/A	0.434689	#N/A	#N/A	#N/A	1.74006	#N/A	0.126892	#N/A	1.54551	0.72758	#N/A	3.16925	#N/A	#N/A	0.811306	#N/A	0.47112	0.410988	0.277758	#N/A	#N/A	#N/A	#N/A	0.569373	0.483296	22	ENSG00000211448	DIO2	protein_coding	iodothyronine deiodinase 2 [Source:HGNC Symbol;Acc:HGNC:2884]
YTHDC2	#N/A	#N/A	0.674417	#N/A	0.504781	0.967399	0.552498	0.657753	1.50903	#N/A	0.998643	#N/A	0.464196	#N/A	0.417206	#N/A	#N/A	#N/A	#N/A	0.889507	#N/A	0.725036	#N/A	#N/A	0.617577	#N/A	#N/A	#N/A	0.841804	1.36499	#N/A	#N/A	#N/A	#N/A	#N/A	#N/A	#N/A	#N/A	#N/A	#N/A	#N/A	#N/A	#N/A	#N/A	#N/A	#N/A	0.161622	#N/A	#N/A	#N/A	#N/A	0.339984	0.272987	#N/A	0.541961	0.911592	1.95229	1.33567	0.601719	#N/A	#N/A	#N/A	#N/A	22	ENSG00000047188	YTHDC2	protein_coding	YTH domain containing 2 [Source:HGNC Symbol;Acc:HGNC:24721]
POU2F1	#N/A	#N/A	0.427375	0.382964	0.578234	0.623607	0.55221	0.545062	0.969829	#N/A	0.68384	#N/A	#N/A	#N/A	0.352746	#N/A	#N/A	#N/A	#N/A	0.6631	#N/A	#N/A	#N/A	1.14284	#N/A	#N/A	#N/A	#N/A	1.16465	#N/A	#N/A	#N/A	#N/A	#N/A	0.144102	#N/A	#N/A	#N/A	#N/A	0.146536	#N/A	#N/A	#N/A	#N/A	#N/A	#N/A	0.136429	#N/A	#N/A	#N/A	#N/A	0.204228	#N/A	#N/A	0.538854	#N/A	1.94262	0.764223	0.548543	#N/A	#N/A	0.825695	1.39433	22	ENSG00000143190	POU2F1	protein_coding	POU class 2 homeobox 1 [Source:HGNC Symbol;Acc:HGNC:9212]
ASTN2-AS1	#N/A	#N/A	3.85304	2.04579	1.45137	1.79155	1.89492	2.63177	2.29109	#N/A	1.386	#N/A	1.68312	#N/A	1.16109	#N/A	#N/A	#N/A	#N/A	1.19646	#N/A	#N/A	#N/A	#N/A	#N/A	#N/A	3.11316	1.35274	1.991	#N/A	1.17291	#N/A	1.88537	#N/A	#N/A	#N/A	#N/A	#N/A	#N/A	#N/A	#N/A	#N/A	#N/A	#N/A	#N/A	#N/A	#N/A	#N/A	#N/A	#N/A	#N/A	2.04266	1.79832	#N/A	#N/A	1.52316	1.08328	2.40543	1.61834	#N/A	#N/A	#N/A	#N/A	22	ENSG00000229105	ASTN2-AS1	lncRNA	ASTN2 antisense RNA 1 [Source:HGNC Symbol;Acc:HGNC:51175]
#224269	#N/A	#N/A	3.32942	2.49515	2.4598	1.79161	1.23572	3.85891	#N/A	#N/A	#N/A	#N/A	1.52764	5.13857	1.38226	1.70648	#N/A	2.10816	1.0851	#N/A	#N/A	#N/A	#N/A	#N/A	#N/A	#N/A	3.12142	#N/A	1.63634	#N/A	1.31027	#N/A	#N/A	#N/A	#N/A	#N/A	#N/A	#N/A	#N/A	#N/A	#N/A	#N/A	#N/A	#N/A	#N/A	#N/A	#N/A	#N/A	#N/A	#N/A	#N/A	3.69564	3.00481	1.5811	1.50473	0.962737	#N/A	#N/A	1.23449	#N/A	#N/A	1.29522	#N/A	22	ENSG00000224269		lncRNA	novel transcript
NPRL3	#N/A	#N/A	1.11823	0.699148	0.858479	1.43145	1.11261	0.925646	1.51485	#N/A	1.48302	#N/A	0.501924	#N/A	#N/A	#N/A	#N/A	#N/A	#N/A	#N/A	#N/A	#N/A	#N/A	0.856329	#N/A	#N/A	0.89289	0.724096	1.04649	#N/A	#N/A	#N/A	#N/A	#N/A	#N/A	#N/A	#N/A	#N/A	#N/A	#N/A	#N/A	#N/A	#N/A	#N/A	#N/A	#N/A	#N/A	#N/A	1.08888	#N/A	#N/A	0.687104	0.399152	0.823115	1.1641	0.937019	1.56296	1.25978	#N/A	1.10751	#N/A	#N/A	#N/A	22	ENSG00000103148	NPRL3	protein_coding	NPR3 like, GATOR1 complex subunit [Source:HGNC Symbol;Acc:HGNC:14124]
#285788	#N/A	#N/A	2.8079	1.14395	0.624455	0.544627	0.418596	0.762813	0.414946	#N/A	#N/A	#N/A	0.842818	#N/A	1.40778	1.37851	0.472177	#N/A	#N/A	#N/A	#N/A	#N/A	#N/A	#N/A	#N/A	#N/A	0.736794	0.462258	0.507933	#N/A	2.08727	#N/A	0.624574	#N/A	#N/A	#N/A	#N/A	#N/A	#N/A	#N/A	#N/A	#N/A	#N/A	#N/A	#N/A	#N/A	#N/A	#N/A	#N/A	#N/A	#N/A	4.92342	1.23224	0.472263	0.47909	#N/A	#N/A	0.390325	0.46689	#N/A	#N/A	#N/A	#N/A	22	ENSG00000285788		lncRNA	Novel transcript
ACTR3C	#N/A	#N/A	3.38548	2.24149	2.17873	2.21445	1.61017	2.05663	2.84238	#N/A	1.46786	#N/A	#N/A	0.561988	1.68547	#N/A	#N/A	#N/A	#N/A	1.35148	#N/A	#N/A	#N/A	1.24404	#N/A	#N/A	1.6691	1.97685	#N/A	#N/A	0.71481	#N/A	#N/A	#N/A	#N/A	#N/A	#N/A	#N/A	#N/A	#N/A	#N/A	#N/A	#N/A	#N/A	#N/A	#N/A	#N/A	#N/A	#N/A	#N/A	#N/A	3.9114	2.12931	1.38077	3.23034	2.69651	0.986481	1.91167	#N/A	#N/A	#N/A	#N/A	#N/A	22	ENSG00000106526	ACTR3C	protein_coding	actin related protein 3C [Source:HGNC Symbol;Acc:HGNC:37282]
ZNF30-AS1	#N/A	#N/A	2.5455	1.63138	1.72917	1.16764	#N/A	2.9435	#N/A	#N/A	#N/A	#N/A	1.83117	3.66439	1.7639	2.04091	#N/A	#N/A	0.828335	#N/A	#N/A	0.732938	#N/A	#N/A	#N/A	#N/A	1.82809	1.04425	1.16508	#N/A	1.76089	#N/A	#N/A	#N/A	#N/A	#N/A	#N/A	#N/A	#N/A	#N/A	#N/A	#N/A	#N/A	#N/A	#N/A	#N/A	#N/A	#N/A	#N/A	#N/A	#N/A	3.02817	2.6202	1.04831	1.02296	0.772022	#N/A	0.690719	0.881876	#N/A	#N/A	#N/A	#N/A	22	ENSG00000270876	ZNF30-AS1	lncRNA	ZNF30 antisense RNA 1 [Source:HGNC Symbol;Acc:HGNC:51179]
MSANTD3	#N/A	#N/A	#N/A	#N/A	#N/A	#N/A	#N/A	1.23511	#N/A	#N/A	#N/A	#N/A	#N/A	0.817146	0.8724	#N/A	#N/A	0.743999	1.93713	2.01789	1.20276	1.43459	#N/A	#N/A	1.1085	#N/A	1.06122	2.10002	2.04409	#N/A	0.453556	1.65165	0.883951	#N/A	#N/A	#N/A	#N/A	#N/A	#N/A	#N/A	#N/A	#N/A	#N/A	#N/A	#N/A	#N/A	#N/A	#N/A	#N/A	#N/A	#N/A	1.1923	0.549403	#N/A	1.28928	3.0874	3.24191	1.8048	#N/A	#N/A	#N/A	0.927805	#N/A	22	ENSG00000066697	MSANTD3	protein_coding	Myb/SANT DNA binding domain containing 3 [Source:HGNC Symbol;Acc:HGNC:23370]
SCHLAP1	#N/A	#N/A	2.11809	1.14741	#N/A	0.629827	#N/A	1.05126	0.482898	#N/A	#N/A	#N/A	0.829772	#N/A	#N/A	#N/A	#N/A	0.296433	#N/A	0.115133	#N/A	#N/A	#N/A	#N/A	#N/A	#N/A	0.958343	0.546768	0.585043	#N/A	1.55617	#N/A	#N/A	#N/A	#N/A	#N/A	#N/A	0.927363	#N/A	0.171478	1.64344	#N/A	#N/A	#N/A	#N/A	#N/A	#N/A	#N/A	#N/A	#N/A	1.01285	3.52354	1.50243	0.567253	0.564884	0.421843	#N/A	0.428161	#N/A	#N/A	#N/A	#N/A	#N/A	22	ENSG00000281131	SCHLAP1	lncRNA	SWI/SNF complex antagonist associated with prostate cancer 1 [Source:HGNC Symbol;Acc:HGNC:48603]
RINT1	#N/A	#N/A	0.962557	0.970714	1.1951	0.960215	#N/A	0.799225	4.03854	#N/A	2.1356	#N/A	1.03038	0.293618	0.69337	#N/A	#N/A	#N/A	#N/A	1.07976	#N/A	#N/A	#N/A	1.14689	#N/A	#N/A	0.80523	1.29819	0.901175	#N/A	#N/A	#N/A	#N/A	#N/A	#N/A	#N/A	#N/A	#N/A	#N/A	#N/A	#N/A	#N/A	#N/A	#N/A	#N/A	#N/A	#N/A	#N/A	#N/A	#N/A	#N/A	0.608832	0.598456	#N/A	0.937946	1.55932	1.41016	1.84918	#N/A	2.49794	#N/A	#N/A	#N/A	22	ENSG00000135249	RINT1	protein_coding	RAD50 interactor 1 [Source:HGNC Symbol;Acc:HGNC:21876]
POLR2C	#N/A	#N/A	1.55317	1.12964	1.6733	#N/A	2.04758	1.71795	#N/A	#N/A	2.04321	1.46804	0.803534	1.27127	1.07823	#N/A	1.24356	#N/A	#N/A	#N/A	#N/A	#N/A	#N/A	1.7063	#N/A	#N/A	1.83616	1.75514	2.40918	#N/A	0.597656	#N/A	#N/A	#N/A	#N/A	#N/A	#N/A	#N/A	#N/A	#N/A	#N/A	#N/A	#N/A	#N/A	#N/A	#N/A	#N/A	#N/A	#N/A	#N/A	#N/A	0.8849	#N/A	#N/A	#N/A	1.39358	2.26319	1.14993	2.53433	#N/A	#N/A	1.22795	#N/A	22	ENSG00000102978	POLR2C	protein_coding	RNA polymerase II subunit C [Source:HGNC Symbol;Acc:HGNC:9189]
CUL1	#N/A	#N/A	0.297834	0.352745	0.450115	0.677379	0.880229	0.473077	1.09086	#N/A	1.61542	#N/A	#N/A	0.377354	0.549299	0.343572	0.681371	0.450732	#N/A	1.76655	#N/A	#N/A	#N/A	0.895247	#N/A	#N/A	0.678386	0.799093	#N/A	#N/A	0.518434	#N/A	0.399215	#N/A	#N/A	#N/A	#N/A	#N/A	#N/A	#N/A	#N/A	0.276214	#N/A	#N/A	#N/A	#N/A	#N/A	#N/A	#N/A	#N/A	#N/A	#N/A	#N/A	#N/A	#N/A	#N/A	2.3551	#N/A	#N/A	0.873039	#N/A	#N/A	#N/A	22	ENSG00000055130	CUL1	protein_coding	cullin 1 [Source:HGNC Symbol;Acc:HGNC:2551]
#260926	#N/A	#N/A	2.80604	2.42592	3.48361	2.84907	#N/A	2.09319	1.90671	#N/A	1.0456	#N/A	#N/A	1.45105	2.33145	1.51067	1.05876	#N/A	#N/A	#N/A	#N/A	#N/A	#N/A	1.00676	#N/A	#N/A	1.61106	#N/A	1.63506	#N/A	#N/A	#N/A	#N/A	#N/A	#N/A	#N/A	#N/A	#N/A	#N/A	#N/A	#N/A	#N/A	#N/A	#N/A	#N/A	#N/A	#N/A	#N/A	#N/A	#N/A	#N/A	3.32787	2.0963	#N/A	2.47492	1.54496	0.787808	2.04421	1.98424	#N/A	#N/A	#N/A	1.19562	22	ENSG00000260926		lncRNA	novel transcript
ZNF749	#N/A	#N/A	2.50229	0.813152	1.51257	1.75346	1.69068	1.55811	2.44877	#N/A	2.29234	#N/A	1.22759	1.65052	2.97348	1.16356	#N/A	1.55092	#N/A	2.11633	#N/A	#N/A	#N/A	1.46936	#N/A	#N/A	0.921668	#N/A	#N/A	#N/A	0.715501	#N/A	#N/A	#N/A	#N/A	#N/A	#N/A	#N/A	#N/A	#N/A	#N/A	#N/A	#N/A	#N/A	#N/A	#N/A	#N/A	#N/A	#N/A	#N/A	#N/A	1.58891	#N/A	1.54968	#N/A	1.54056	#N/A	4.08551	1.30656	#N/A	#N/A	#N/A	#N/A	22	ENSG00000186230	ZNF749	protein_coding	zinc finger protein 749 [Source:HGNC Symbol;Acc:HGNC:32783]
SMARCD2	#N/A	#N/A	2.11781	1.46482	1.56727	1.93918	1.60976	1.09928	2.11432	#N/A	3.14013	#N/A	1.41793	#N/A	#N/A	#N/A	#N/A	#N/A	#N/A	#N/A	#N/A	#N/A	#N/A	#N/A	#N/A	#N/A	1.69389	1.10604	#N/A	1.83468	#N/A	#N/A	#N/A	#N/A	0.337359	#N/A	#N/A	#N/A	#N/A	#N/A	0.32033	#N/A	#N/A	#N/A	#N/A	#N/A	#N/A	#N/A	0.93558	#N/A	0.39334	1.31749	1.13788	#N/A	0.941642	1.67219	2.63196	1.64128	#N/A	#N/A	#N/A	#N/A	#N/A	22	ENSG00000108604	SMARCD2	protein_coding	SWI/SNF related, matrix associated, actin dependent regulator of chromatin, subfamily d, member 2 [Source:HGNC Symbol;Acc:HGNC:11107]
DEPDC7	#N/A	#N/A	3.7769	2.90891	1.7767	2.30913	#N/A	2.14737	1.40238	#N/A	0.872911	#N/A	#N/A	1.35959	1.8253	1.49159	#N/A	#N/A	#N/A	#N/A	#N/A	1.36647	#N/A	0.831174	1.20872	#N/A	1.32946	#N/A	#N/A	#N/A	#N/A	#N/A	#N/A	#N/A	#N/A	#N/A	#N/A	#N/A	#N/A	#N/A	#N/A	#N/A	#N/A	#N/A	#N/A	#N/A	#N/A	#N/A	#N/A	#N/A	#N/A	4.68108	3.1671	1.28286	1.88257	1.08042	#N/A	1.33123	1.46479	#N/A	#N/A	#N/A	1.05441	22	ENSG00000121690	DEPDC7	protein_coding	DEP domain containing 7 [Source:HGNC Symbol;Acc:HGNC:29899]
ZNF302	#N/A	#N/A	0.740342	0.449556	0.926676	1.03611	0.563362	0.679059	2.04919	#N/A	2.95793	#N/A	0.419297	#N/A	#N/A	#N/A	#N/A	#N/A	#N/A	1.25865	#N/A	#N/A	#N/A	1.06537	#N/A	#N/A	0.468152	0.607542	0.865004	#N/A	#N/A	#N/A	#N/A	#N/A	#N/A	#N/A	#N/A	#N/A	#N/A	#N/A	#N/A	#N/A	#N/A	#N/A	#N/A	#N/A	#N/A	#N/A	#N/A	#N/A	#N/A	0.492818	0.661551	0.706899	#N/A	0.88075	2.37005	1.90088	0.86386	#N/A	#N/A	#N/A	0.916879	22	ENSG00000089335	ZNF302	protein_coding	zinc finger protein 302 [Source:HGNC Symbol;Acc:HGNC:13848]
HS6ST1	#N/A	#N/A	1.7601	#N/A	1.48997	2.09207	2.40941	1.18452	2.00573	#N/A	2.75609	#N/A	1.051	#N/A	#N/A	#N/A	#N/A	#N/A	#N/A	2.36923	#N/A	#N/A	#N/A	#N/A	#N/A	#N/A	#N/A	#N/A	0.891828	#N/A	0.764529	1.30514	0.923407	#N/A	#N/A	#N/A	#N/A	#N/A	#N/A	#N/A	#N/A	#N/A	#N/A	#N/A	0.387591	#N/A	#N/A	#N/A	#N/A	#N/A	#N/A	2.22276	1.04826	#N/A	2.27675	2.71374	3.48949	3.04505	1.5696	#N/A	#N/A	2.40755	#N/A	22	ENSG00000136720	HS6ST1	protein_coding	heparan sulfate 6-O-sulfotransferase 1 [Source:HGNC Symbol;Acc:HGNC:5201]
#283175	#N/A	#N/A	5.43621	2.15803	2.015	1.88825	#N/A	2.25997	1.07257	#N/A	0.713918	#N/A	1.56318	#N/A	#N/A	#N/A	#N/A	#N/A	#N/A	#N/A	#N/A	#N/A	#N/A	#N/A	#N/A	#N/A	2.39004	1.72366	1.83617	#N/A	1.63198	0.828378	#N/A	#N/A	#N/A	#N/A	#N/A	#N/A	#N/A	#N/A	#N/A	#N/A	#N/A	#N/A	#N/A	#N/A	#N/A	#N/A	#N/A	#N/A	#N/A	3.67801	3.12835	1.72203	1.56692	1.01163	#N/A	1.11376	1.27775	#N/A	1.3577	1.31732	#N/A	22	ENSG00000283175		lncRNA	novel transcript, antisense to MASP1
#254180	#N/A	#N/A	2.1705	1.2891	2.81909	1.79334	#N/A	1.82411	#N/A	#N/A	#N/A	#N/A	1.46058	1.08374	2.05918	1.07298	#N/A	#N/A	#N/A	#N/A	#N/A	#N/A	#N/A	#N/A	#N/A	#N/A	1.53535	2.21175	2.27352	#N/A	0.722633	#N/A	#N/A	#N/A	#N/A	#N/A	#N/A	#N/A	#N/A	#N/A	#N/A	#N/A	#N/A	#N/A	#N/A	#N/A	#N/A	#N/A	#N/A	#N/A	#N/A	2.16114	1.7461	#N/A	2.27421	2.54279	1.07605	1.74781	1.76459	#N/A	#N/A	1.96585	1.35222	22	ENSG00000254180		lncRNA	novel transcript
ARLNC1	#N/A	#N/A	3.67924	1.18357	#N/A	#N/A	0.452046	1.11596	0.395626	#N/A	#N/A	#N/A	0.944873	1.8801	1.9476	1.73002	#N/A	0.808193	#N/A	#N/A	#N/A	#N/A	#N/A	#N/A	#N/A	#N/A	0.939377	0.532574	#N/A	#N/A	1.36632	#N/A	0.747849	#N/A	#N/A	#N/A	#N/A	#N/A	#N/A	0.115156	#N/A	#N/A	#N/A	#N/A	#N/A	#N/A	#N/A	#N/A	#N/A	#N/A	#N/A	3.25842	1.30858	0.566061	#N/A	0.41729	#N/A	0.364517	#N/A	#N/A	0.542881	0.468708	#N/A	22	ENSG00000260896	ARLNC1	lncRNA	androgen receptor regulated long noncoding RNA 1 [Source:HGNC Symbol;Acc:HGNC:53032]
CPO	#N/A	#N/A	3.03188	2.92402	1.84429	#N/A	1.26446	1.86346	#N/A	#N/A	#N/A	#N/A	3.54675	2.44861	1.88929	1.62894	#N/A	#N/A	#N/A	#N/A	#N/A	#N/A	#N/A	0.713073	1.01851	#N/A	1.55934	#N/A	1.33855	#N/A	2.24192	#N/A	2.26642	#N/A	#N/A	#N/A	#N/A	#N/A	#N/A	#N/A	#N/A	#N/A	#N/A	#N/A	#N/A	#N/A	#N/A	#N/A	#N/A	#N/A	0.438515	3.35733	1.62592	#N/A	1.32518	1.11644	#N/A	1.05388	#N/A	#N/A	#N/A	#N/A	0.840375	22	ENSG00000144410	CPO	protein_coding	carboxypeptidase O [Source:HGNC Symbol;Acc:HGNC:21011]
ZBTB11	#N/A	#N/A	0.771535	0.910619	0.831859	0.873442	0.719849	0.9806	1.53172	#N/A	1.95078	#N/A	0.745734	0.489989	0.488625	0.603164	#N/A	0.82175	#N/A	1.5818	#N/A	#N/A	#N/A	#N/A	#N/A	#N/A	#N/A	#N/A	#N/A	#N/A	0.489711	1.03471	#N/A	#N/A	#N/A	#N/A	#N/A	#N/A	#N/A	#N/A	#N/A	#N/A	#N/A	#N/A	#N/A	#N/A	#N/A	#N/A	#N/A	#N/A	#N/A	0.839023	0.657364	#N/A	#N/A	0.788258	4.76729	1.9515	1.09571	#N/A	#N/A	#N/A	#N/A	22	ENSG00000066422	ZBTB11	protein_coding	zinc finger and BTB domain containing 11 [Source:HGNC Symbol;Acc:HGNC:16740]
SLC6A13	#N/A	#N/A	1.52888	1.48225	0.886347	0.699302	#N/A	1.25269	0.540668	#N/A	#N/A	#N/A	0.939797	4.5707	1.68733	2.08639	#N/A	#N/A	#N/A	#N/A	#N/A	#N/A	#N/A	#N/A	#N/A	#N/A	1.04945	0.598025	0.645238	#N/A	2.41087	#N/A	0.885708	#N/A	#N/A	#N/A	#N/A	#N/A	#N/A	#N/A	#N/A	#N/A	#N/A	#N/A	#N/A	#N/A	#N/A	#N/A	#N/A	#N/A	#N/A	3.95169	0.942885	0.636724	0.607587	0.51711	#N/A	0.468194	#N/A	#N/A	#N/A	0.604963	#N/A	22	ENSG00000010379	SLC6A13	protein_coding	solute carrier family 6 member 13 [Source:HGNC Symbol;Acc:HGNC:11046]
SCRN3	#N/A	#N/A	1.64044	0.863012	1.53161	2.265	1.87197	0.990146	1.55779	#N/A	4.32003	#N/A	1.85383	0.408179	#N/A	0.712261	#N/A	#N/A	#N/A	#N/A	#N/A	#N/A	#N/A	1.28435	1.54689	#N/A	#N/A	#N/A	#N/A	#N/A	#N/A	#N/A	0.854395	#N/A	#N/A	#N/A	#N/A	#N/A	#N/A	#N/A	#N/A	#N/A	#N/A	#N/A	#N/A	#N/A	#N/A	#N/A	#N/A	#N/A	#N/A	1.4975	0.976759	1.25737	1.95514	2.69393	3.96288	2.34433	2.18351	#N/A	#N/A	#N/A	#N/A	22	ENSG00000144306	SCRN3	protein_coding	secernin 3 [Source:HGNC Symbol;Acc:HGNC:30382]
LINC01886	#N/A	#N/A	1.95906	0.769414	#N/A	0.565438	#N/A	0.94827	0.368678	#N/A	#N/A	#N/A	0.74273	2.43142	#N/A	1.34322	#N/A	0.818908	#N/A	#N/A	#N/A	#N/A	#N/A	#N/A	0.383049	#N/A	0.901421	#N/A	0.545601	#N/A	2.617	#N/A	#N/A	#N/A	#N/A	#N/A	#N/A	#N/A	#N/A	0.249254	1.97211	#N/A	#N/A	#N/A	#N/A	#N/A	#N/A	#N/A	#N/A	#N/A	2.7608	4.75777	1.39	#N/A	0.515736	0.386986	#N/A	#N/A	0.483939	#N/A	#N/A	0.575622	#N/A	22	ENSG00000224568	LINC01886	lncRNA	long intergenic non-protein coding RNA 1886 [Source:HGNC Symbol;Acc:HGNC:52705]
#286322	#N/A	#N/A	1.12795	#N/A	#N/A	#N/A	#N/A	0.658902	#N/A	#N/A	#N/A	#N/A	#N/A	5.01362	0.925869	0.786662	0.334254	0.53403	0.323929	#N/A	#N/A	#N/A	0.64703	#N/A	#N/A	#N/A	0.768856	0.422535	0.472396	#N/A	2.25038	#N/A	#N/A	#N/A	#N/A	#N/A	#N/A	#N/A	0.8654	#N/A	#N/A	#N/A	2.53886	#N/A	0.200733	#N/A	2.33315	#N/A	#N/A	4.43893	#N/A	5.15033	0.902705	#N/A	0.338853	#N/A	#N/A	#N/A	#N/A	#N/A	#N/A	0.384385	#N/A	22	ENSG00000286322		lncRNA	novel transcript
UBA1	#N/A	#N/A	2.35271	1.18432	2.18027	2.33601	2.57132	1.01977	1.40891	#N/A	1.91431	#N/A	#N/A	#N/A	#N/A	#N/A	#N/A	#N/A	#N/A	#N/A	#N/A	#N/A	#N/A	1.19569	#N/A	#N/A	1.1063	0.749353	#N/A	2.28827	#N/A	#N/A	#N/A	#N/A	#N/A	#N/A	#N/A	#N/A	#N/A	#N/A	#N/A	#N/A	#N/A	#N/A	#N/A	#N/A	#N/A	#N/A	#N/A	#N/A	#N/A	0.783958	#N/A	1.28458	1.46195	1.0918	2.65074	2.75453	1.00137	1.99912	#N/A	1.41722	1.23135	22	ENSG00000130985	UBA1	protein_coding	ubiquitin like modifier activating enzyme 1 [Source:HGNC Symbol;Acc:HGNC:12469]
SATB1	#N/A	#N/A	2.98747	1.40727	0.923795	0.665372	#N/A	1.20165	#N/A	#N/A	0.390483	#N/A	#N/A	2.25019	1.65527	2.4279	0.538355	1.01816	#N/A	0.331929	#N/A	0.484546	#N/A	#N/A	#N/A	#N/A	#N/A	#N/A	#N/A	#N/A	1.40205	#N/A	0.932911	#N/A	#N/A	#N/A	#N/A	#N/A	#N/A	#N/A	#N/A	#N/A	#N/A	#N/A	#N/A	#N/A	#N/A	#N/A	#N/A	#N/A	#N/A	3.37035	1.41708	0.542417	#N/A	0.446977	0.379616	0.44267	0.512358	#N/A	#N/A	#N/A	#N/A	22	ENSG00000182568	SATB1	protein_coding	SATB homeobox 1 [Source:HGNC Symbol;Acc:HGNC:10541]
VSNL1	#N/A	#N/A	3.44132	2.22871	1.17239	0.812797	#N/A	1.93272	0.556558	#N/A	#N/A	#N/A	#N/A	2.75623	3.18091	2.72188	#N/A	1.31466	0.642322	#N/A	#N/A	0.547278	#N/A	#N/A	0.612849	0.289561	1.84558	#N/A	0.968596	#N/A	2.75453	#N/A	1.14564	#N/A	#N/A	#N/A	#N/A	#N/A	#N/A	#N/A	#N/A	#N/A	#N/A	#N/A	#N/A	#N/A	#N/A	#N/A	#N/A	#N/A	#N/A	1.48641	1.48225	#N/A	#N/A	#N/A	#N/A	#N/A	0.673186	#N/A	#N/A	0.739918	#N/A	22	ENSG00000163032	VSNL1	protein_coding	visinin like 1 [Source:HGNC Symbol;Acc:HGNC:12722]
#234567	#N/A	#N/A	4.19903	0.885704	0.591525	0.43958	0.36109	0.87811	0.364662	#N/A	#N/A	#N/A	#N/A	2.84457	1.47224	1.24943	0.344107	0.600337	#N/A	#N/A	#N/A	0.353363	#N/A	#N/A	#N/A	#N/A	0.68937	0.42011	0.473713	#N/A	#N/A	#N/A	#N/A	#N/A	#N/A	#N/A	#N/A	#N/A	#N/A	#N/A	#N/A	#N/A	#N/A	#N/A	#N/A	#N/A	#N/A	#N/A	#N/A	#N/A	#N/A	3.10603	0.786368	0.44933	0.377802	#N/A	#N/A	0.333632	0.39512	#N/A	#N/A	#N/A	#N/A	22	ENSG00000234567		lncRNA	novel transcript
SUGP2	#N/A	#N/A	0.726463	0.722768	0.772693	0.84034	#N/A	0.577926	1.6203	#N/A	2.17817	#N/A	0.480485	#N/A	#N/A	#N/A	#N/A	#N/A	#N/A	1.67717	#N/A	0.709729	#N/A	0.723322	#N/A	#N/A	1.00865	#N/A	#N/A	#N/A	#N/A	#N/A	#N/A	#N/A	0.169022	#N/A	#N/A	#N/A	#N/A	#N/A	0.176797	0.391604	#N/A	#N/A	#N/A	#N/A	#N/A	#N/A	0.862454	#N/A	#N/A	0.485245	0.309124	#N/A	0.608173	#N/A	2.12575	1.16673	0.659331	#N/A	#N/A	#N/A	#N/A	22	ENSG00000064607	SUGP2	protein_coding	SURP and G-patch domain containing 2 [Source:HGNC Symbol;Acc:HGNC:18641]
LINC00222	#N/A	#N/A	1.93107	2.38989	#N/A	3.62006	#N/A	1.19802	2.52235	#N/A	1.29236	#N/A	2.88157	0.836494	1.76886	1.33021	#N/A	#N/A	#N/A	#N/A	#N/A	#N/A	#N/A	#N/A	#N/A	#N/A	1.64698	#N/A	2.23036	#N/A	#N/A	#N/A	#N/A	#N/A	#N/A	#N/A	#N/A	#N/A	#N/A	#N/A	#N/A	#N/A	0.605001	#N/A	0.507298	#N/A	0.584593	0.432943	#N/A	#N/A	#N/A	1.38935	1.2449	#N/A	#N/A	1.24413	1.14174	#N/A	#N/A	#N/A	1.30595	1.68346	#N/A	22	ENSG00000203801	LINC00222	lncRNA	long intergenic non-protein coding RNA 222 [Source:HGNC Symbol;Acc:HGNC:21560]
RASA3#185989	#N/A	#N/A	1.34717	1.07425	1.79842	2.06614	1.15261	0.724143	1.36254	#N/A	2.34205	#N/A	0.62855	#N/A	#N/A	#N/A	#N/A	#N/A	#N/A	#N/A	#N/A	#N/A	#N/A	#N/A	#N/A	#N/A	#N/A	#N/A	#N/A	#N/A	#N/A	#N/A	#N/A	#N/A	0.303808	#N/A	#N/A	0.236759	#N/A	0.278587	0.461356	0.388193	#N/A	#N/A	#N/A	#N/A	#N/A	#N/A	#N/A	#N/A	0.410435	1.57639	0.601572	#N/A	1.73874	1.12679	1.35657	1.84035	#N/A	1.37647	#N/A	#N/A	#N/A	22	ENSG00000185989	RASA3	protein_coding	RAS p21 protein activator 3 [Source:HGNC Symbol;Acc:HGNC:20331]
EIF4ENIF1	#N/A	#N/A	0.528643	#N/A	#N/A	0.73727	#N/A	0.557741	0.818535	#N/A	1.80453	#N/A	#N/A	0.557682	0.564504	0.546765	#N/A	0.998692	1.14673	1.22595	#N/A	0.718131	#N/A	2.39981	#N/A	#N/A	0.671811	#N/A	#N/A	#N/A	0.353423	#N/A	#N/A	#N/A	#N/A	#N/A	#N/A	#N/A	#N/A	#N/A	#N/A	#N/A	#N/A	#N/A	#N/A	#N/A	#N/A	#N/A	#N/A	#N/A	#N/A	0.386741	#N/A	0.993353	0.799544	#N/A	1.12565	1.20069	#N/A	2.52673	#N/A	0.950039	#N/A	22	ENSG00000184708	EIF4ENIF1	protein_coding	eukaryotic translation initiation factor 4E nuclear import factor 1 [Source:HGNC Symbol;Acc:HGNC:16687]
#257526	#N/A	#N/A	1.32688	1.27396	#N/A	1.9675	#N/A	1.16993	1.58969	#N/A	#N/A	#N/A	1.5065	#N/A	0.883695	#N/A	#N/A	2.22172	#N/A	#N/A	#N/A	2.4015	#N/A	#N/A	#N/A	#N/A	2.12975	#N/A	1.2197	#N/A	1.09845	#N/A	1.0413	#N/A	#N/A	#N/A	#N/A	#N/A	#N/A	#N/A	#N/A	#N/A	#N/A	#N/A	#N/A	#N/A	#N/A	#N/A	#N/A	#N/A	#N/A	2.23295	1.86242	2.9701	3.10957	1.27879	1.01757	1.96049	2.54802	#N/A	#N/A	1.32512	#N/A	22	ENSG00000257526		lncRNA	novel transcript
MAF	#N/A	#N/A	4.91773	2.48706	2.23306	5.25813	3.08291	1.70805	4.91596	#N/A	3.74866	#N/A	#N/A	1.55117	#N/A	#N/A	#N/A	1.33166	1.215	#N/A	#N/A	1.79377	#N/A	1.71768	#N/A	#N/A	#N/A	#N/A	#N/A	#N/A	#N/A	#N/A	#N/A	#N/A	#N/A	#N/A	#N/A	#N/A	#N/A	#N/A	#N/A	1.45191	#N/A	#N/A	#N/A	#N/A	#N/A	#N/A	#N/A	#N/A	#N/A	3.55521	#N/A	1.26361	2.51958	4.53992	2.18657	5.12627	2.46934	2.4748	#N/A	#N/A	#N/A	22	ENSG00000178573	MAF	protein_coding	MAF bZIP transcription factor [Source:HGNC Symbol;Acc:HGNC:6776]
#241231	#N/A	#N/A	2.44182	3.73537	1.65553	1.58746	1.0786	1.52148	#N/A	#N/A	0.650726	#N/A	#N/A	4.17757	2.62037	2.15109	#N/A	1.50889	#N/A	#N/A	0.836633	#N/A	#N/A	#N/A	#N/A	#N/A	3.20883	#N/A	1.78967	#N/A	2.4706	#N/A	#N/A	#N/A	#N/A	#N/A	#N/A	#N/A	#N/A	#N/A	#N/A	#N/A	#N/A	#N/A	#N/A	#N/A	#N/A	#N/A	#N/A	#N/A	#N/A	3.01754	1.20597	1.47791	1.3421	0.804509	#N/A	0.926148	1.10401	#N/A	#N/A	#N/A	#N/A	22	ENSG00000241231		lncRNA	novel transcript
LINC02607	#N/A	#N/A	0.265431	#N/A	0.163723	#N/A	#N/A	0.166622	#N/A	#N/A	#N/A	#N/A	#N/A	0.335185	0.180392	0.170231	0.12106	0.175091	#N/A	#N/A	#N/A	#N/A	#N/A	#N/A	0.143451	#N/A	0.138256	0.145323	0.142251	#N/A	0.400184	#N/A	#N/A	#N/A	0.149809	#N/A	#N/A	0.0427761	#N/A	#N/A	0.55444	0.0679637	#N/A	#N/A	#N/A	#N/A	#N/A	#N/A	#N/A	#N/A	#N/A	0.395114	0.170452	0.153698	0.162919	#N/A	#N/A	0.161085	#N/A	#N/A	#N/A	#N/A	#N/A	22	ENSG00000228971	LINC02607	lncRNA	long intergenic non-protein coding RNA 2607 [Source:HGNC Symbol;Acc:HGNC:54049]
RARRES1	#N/A	#N/A	#N/A	#N/A	#N/A	#N/A	#N/A	0.598544	#N/A	#N/A	0.987953	#N/A	#N/A	0.637657	1.02712	#N/A	#N/A	1.17844	#N/A	1.47685	#N/A	#N/A	#N/A	1.19889	#N/A	#N/A	1.38133	1.26572	1.61235	#N/A	0.391042	#N/A	0.636241	#N/A	#N/A	#N/A	#N/A	#N/A	#N/A	#N/A	#N/A	#N/A	#N/A	#N/A	#N/A	#N/A	#N/A	#N/A	#N/A	#N/A	#N/A	0.990424	1.1489	0.985229	#N/A	2.332	2.65553	1.73959	1.62073	1.21167	#N/A	1.26043	2.55572	22	ENSG00000118849	RARRES1	protein_coding	retinoic acid receptor responder 1 [Source:HGNC Symbol;Acc:HGNC:9867]
LINC01885	#N/A	#N/A	1.90464	1.69852	0.922708	0.757639	0.576267	1.05712	#N/A	#N/A	#N/A	#N/A	#N/A	2.58208	1.5805	1.61524	#N/A	1.09175	#N/A	#N/A	#N/A	#N/A	#N/A	#N/A	#N/A	#N/A	1.05096	0.672591	#N/A	#N/A	1.83942	#N/A	#N/A	#N/A	#N/A	#N/A	#N/A	#N/A	#N/A	0.280604	1.29501	#N/A	#N/A	#N/A	#N/A	#N/A	#N/A	#N/A	#N/A	#N/A	1.09246	3.16177	2.07728	0.667366	0.683551	0.497164	#N/A	#N/A	0.613025	#N/A	#N/A	#N/A	#N/A	22	ENSG00000237880	LINC01885	lncRNA	long intergenic non-protein coding RNA 1885 [Source:HGNC Symbol;Acc:HGNC:52704]
SLC35F4	#N/A	#N/A	2.08717	#N/A	#N/A	2.39337	#N/A	1.0071	#N/A	#N/A	#N/A	#N/A	#N/A	1.77153	1.05199	1.97208	#N/A	1.12674	1.98015	1.05275	1.53372	#N/A	#N/A	1.00363	1.84165	#N/A	2.0136	2.58598	2.76397	#N/A	1.86503	#N/A	2.20509	#N/A	#N/A	#N/A	#N/A	#N/A	#N/A	#N/A	#N/A	#N/A	#N/A	#N/A	#N/A	#N/A	#N/A	#N/A	#N/A	#N/A	#N/A	2.82538	2.72192	#N/A	2.77404	1.71169	#N/A	2.40886	#N/A	#N/A	#N/A	#N/A	#N/A	22	ENSG00000151812	SLC35F4	protein_coding	solute carrier family 35 member F4 [Source:HGNC Symbol;Acc:HGNC:19845]
ACBD6	#N/A	#N/A	0.598453	0.623253	0.397549	0.832038	0.510402	0.357081	1.32383	#N/A	1.99773	#N/A	0.276665	0.325777	0.296039	#N/A	#N/A	0.470166	#N/A	0.72763	0.906507	0.661096	#N/A	#N/A	#N/A	#N/A	#N/A	#N/A	0.845987	#N/A	#N/A	#N/A	#N/A	#N/A	#N/A	#N/A	#N/A	#N/A	#N/A	#N/A	#N/A	#N/A	#N/A	#N/A	#N/A	#N/A	#N/A	#N/A	#N/A	#N/A	#N/A	0.339548	0.280904	#N/A	0.728403	0.785131	1.70017	1.18908	#N/A	#N/A	#N/A	#N/A	#N/A	22	ENSG00000230124	ACBD6	protein_coding	acyl-CoA binding domain containing 6 [Source:HGNC Symbol;Acc:HGNC:23339]
ANKS3	#N/A	#N/A	0.597539	0.734902	#N/A	#N/A	0.84269	0.563729	0.761475	#N/A	1.34968	#N/A	0.530285	#N/A	#N/A	#N/A	#N/A	#N/A	#N/A	#N/A	#N/A	#N/A	#N/A	#N/A	#N/A	#N/A	0.826998	1.01638	0.886853	#N/A	#N/A	#N/A	#N/A	#N/A	#N/A	#N/A	#N/A	#N/A	#N/A	#N/A	0.212107	#N/A	0.244969	#N/A	#N/A	#N/A	0.219128	#N/A	0.888795	0.232382	0.237363	0.356996	#N/A	#N/A	#N/A	1.01672	1.80203	#N/A	#N/A	#N/A	0.741193	0.838256	1.61268	22	ENSG00000168096	ANKS3	protein_coding	ankyrin repeat and sterile alpha motif domain containing 3 [Source:HGNC Symbol;Acc:HGNC:29422]
#227197	#N/A	#N/A	2.52499	2.06505	#N/A	3.49421	#N/A	1.10999	2.48579	#N/A	#N/A	#N/A	1.28453	1.56873	1.18636	1.17352	1.67973	2.15822	#N/A	#N/A	#N/A	#N/A	#N/A	#N/A	1.38201	#N/A	2.66791	1.59665	#N/A	#N/A	1.43259	#N/A	1.22456	#N/A	#N/A	#N/A	#N/A	#N/A	#N/A	#N/A	#N/A	#N/A	#N/A	#N/A	#N/A	#N/A	#N/A	#N/A	#N/A	#N/A	#N/A	1.52051	1.05416	1.37446	#N/A	#N/A	1.04733	1.68707	#N/A	#N/A	1.50829	#N/A	#N/A	22	ENSG00000227197		lncRNA	novel transcript
EAF2	#N/A	#N/A	1.49313	#N/A	3.00155	1.31101	1.13382	0.91217	1.39454	#N/A	1.71547	#N/A	0.794458	1.03159	1.49575	1.32867	1.40129	1.47761	#N/A	#N/A	#N/A	#N/A	#N/A	1.32035	#N/A	#N/A	#N/A	#N/A	#N/A	#N/A	0.561155	#N/A	1.40169	#N/A	#N/A	#N/A	#N/A	#N/A	#N/A	#N/A	#N/A	#N/A	#N/A	#N/A	#N/A	#N/A	#N/A	#N/A	#N/A	#N/A	#N/A	1.65976	#N/A	1.21016	1.45639	#N/A	2.10635	1.89569	#N/A	#N/A	#N/A	1.5717	#N/A	22	ENSG00000145088	EAF2	protein_coding	ELL associated factor 2 [Source:HGNC Symbol;Acc:HGNC:23115]
UCHL5	#N/A	#N/A	1.46367	1.01969	0.862341	1.33475	1.84253	0.782098	2.48274	#N/A	2.17867	1.11174	1.18548	0.506795	#N/A	#N/A	#N/A	#N/A	#N/A	2.165	#N/A	1.20147	#N/A	#N/A	#N/A	#N/A	#N/A	#N/A	0.801044	#N/A	#N/A	#N/A	#N/A	#N/A	#N/A	#N/A	#N/A	#N/A	#N/A	#N/A	#N/A	#N/A	#N/A	#N/A	#N/A	#N/A	#N/A	#N/A	#N/A	#N/A	#N/A	1.48097	0.735566	#N/A	2.51375	1.53653	2.96848	3.20499	1.52042	1.58245	#N/A	#N/A	#N/A	22	ENSG00000116750	UCHL5	protein_coding	ubiquitin C-terminal hydrolase L5 [Source:HGNC Symbol;Acc:HGNC:19678]
KIAA0513	#N/A	#N/A	1.44834	1.99872	1.0982	1.70774	#N/A	1.00498	2.19826	#N/A	1.73329	#N/A	0.800026	1.03678	#N/A	0.754586	1.13834	#N/A	2.03604	#N/A	#N/A	#N/A	1.09527	#N/A	#N/A	#N/A	#N/A	#N/A	#N/A	#N/A	#N/A	2.55219	0.97388	#N/A	#N/A	#N/A	#N/A	#N/A	#N/A	#N/A	0.378159	#N/A	#N/A	#N/A	#N/A	#N/A	#N/A	#N/A	#N/A	#N/A	#N/A	1.19303	1.53584	#N/A	1.31237	#N/A	1.74928	1.50701	1.21929	#N/A	#N/A	#N/A	#N/A	22	ENSG00000135709	KIAA0513	protein_coding	KIAA0513 [Source:HGNC Symbol;Acc:HGNC:29058]
ARHGAP39	#N/A	#N/A	2.01562	1.48776	1.68769	2.14735	1.27139	1.14303	1.0606	#N/A	0.739527	#N/A	#N/A	1.10369	#N/A	#N/A	#N/A	#N/A	#N/A	#N/A	#N/A	#N/A	#N/A	0.735019	#N/A	#N/A	1.35212	1.3136	1.44693	#N/A	#N/A	#N/A	#N/A	#N/A	1.3782	#N/A	#N/A	0.954386	#N/A	0.790463	1.10418	0.870513	0.56759	1.30374	#N/A	#N/A	#N/A	#N/A	#N/A	#N/A	1.69679	#N/A	#N/A	#N/A	#N/A	#N/A	#N/A	#N/A	#N/A	#N/A	#N/A	#N/A	0.933348	22	ENSG00000147799	ARHGAP39	protein_coding	Rho GTPase activating protein 39 [Source:HGNC Symbol;Acc:HGNC:29351]
C11orf52	#N/A	#N/A	7.05557	2.00464	2.90805	2.22297	1.56463	1.40545	1.52194	#N/A	0.770516	#N/A	#N/A	2.81619	#N/A	2.14043	1.16353	3.45347	#N/A	#N/A	#N/A	1.39205	#N/A	0.739252	#N/A	#N/A	2.32844	1.94296	#N/A	#N/A	#N/A	#N/A	#N/A	#N/A	#N/A	#N/A	#N/A	#N/A	#N/A	#N/A	#N/A	#N/A	#N/A	#N/A	#N/A	#N/A	#N/A	#N/A	#N/A	#N/A	#N/A	2.77332	#N/A	#N/A	1.74548	1.0393	#N/A	1.53078	1.58157	#N/A	#N/A	1.68367	#N/A	22	ENSG00000149300	C11orf52	protein_coding	chromosome 11 open reading frame 52 [Source:HGNC Symbol;Acc:HGNC:30531]
DECR1	#N/A	#N/A	1.44783	0.547553	1.47841	2.4159	1.01182	0.527854	2.40717	#N/A	3.88246	#N/A	0.703427	#N/A	0.389305	#N/A	#N/A	#N/A	#N/A	1.43332	#N/A	#N/A	#N/A	0.751565	#N/A	#N/A	0.592435	0.590595	#N/A	#N/A	#N/A	#N/A	#N/A	#N/A	#N/A	#N/A	#N/A	#N/A	#N/A	#N/A	#N/A	#N/A	#N/A	#N/A	#N/A	#N/A	#N/A	#N/A	#N/A	#N/A	#N/A	1.3166	0.79546	0.900512	2.02677	1.67961	2.63223	2.9917	1.30221	#N/A	#N/A	#N/A	#N/A	22	ENSG00000104325	DECR1	protein_coding	2,4-dienoyl-CoA reductase 1 [Source:HGNC Symbol;Acc:HGNC:2753]
ABL2	#N/A	#N/A	#N/A	#N/A	#N/A	#N/A	#N/A	0.381198	0.657643	#N/A	#N/A	#N/A	#N/A	0.263205	#N/A	#N/A	#N/A	0.431568	#N/A	1.38199	#N/A	#N/A	#N/A	#N/A	#N/A	#N/A	#N/A	#N/A	0.980976	1.29608	0.35621	#N/A	#N/A	#N/A	0.260045	#N/A	#N/A	0.199405	#N/A	0.193722	0.261205	0.371837	0.193503	#N/A	#N/A	#N/A	0.17999	0.222738	#N/A	#N/A	0.298283	0.311613	#N/A	#N/A	0.666074	#N/A	0.817165	0.91246	#N/A	#N/A	#N/A	#N/A	0.883953	22	ENSG00000143322	ABL2	protein_coding	ABL proto-oncogene 2, non-receptor tyrosine kinase [Source:HGNC Symbol;Acc:HGNC:77]
MTRFR	#N/A	#N/A	1.12063	1.34243	0.828407	1.00121	#N/A	0.619353	1.53437	#N/A	1.21132	#N/A	0.783381	0.657359	0.802598	0.477212	#N/A	#N/A	#N/A	#N/A	#N/A	#N/A	#N/A	1.58119	#N/A	#N/A	2.01768	1.00825	#N/A	#N/A	#N/A	#N/A	#N/A	#N/A	#N/A	#N/A	#N/A	#N/A	#N/A	#N/A	#N/A	#N/A	#N/A	#N/A	#N/A	#N/A	#N/A	#N/A	#N/A	#N/A	#N/A	1.01303	0.844751	#N/A	0.960837	1.30074	2.57696	1.00479	1.15341	1.71257	#N/A	#N/A	#N/A	22	ENSG00000130921	MTRFR	protein_coding	mitochondrial translation release factor in rescue [Source:HGNC Symbol;Acc:HGNC:26784]
SELENOW	#N/A	#N/A	0.209186	0.163223	0.216326	#N/A	0.139183	0.433105	#N/A	#N/A	#N/A	#N/A	#N/A	2.46182	0.663805	1.00834	0.151653	0.190986	0.144358	#N/A	0.142436	#N/A	#N/A	#N/A	#N/A	#N/A	0.194339	0.179976	0.190459	#N/A	0.933723	#N/A	#N/A	#N/A	0.571408	#N/A	#N/A	#N/A	#N/A	#N/A	0.736879	0.0961093	#N/A	#N/A	#N/A	#N/A	#N/A	#N/A	#N/A	#N/A	#N/A	2.29961	#N/A	#N/A	#N/A	#N/A	#N/A	#N/A	#N/A	#N/A	#N/A	0.232286	0.180732	22	ENSG00000178980	SELENOW	protein_coding	selenoprotein W [Source:HGNC Symbol;Acc:HGNC:10752]
MKKS	#N/A	#N/A	1.67366	0.995132	1.58233	1.62099	#N/A	0.734999	1.62899	#N/A	1.75491	#N/A	0.835464	0.981078	0.957718	0.858725	0.964112	1.82942	#N/A	#N/A	#N/A	1.62626	#N/A	1.75638	#N/A	#N/A	#N/A	#N/A	#N/A	#N/A	#N/A	#N/A	#N/A	#N/A	#N/A	#N/A	#N/A	#N/A	#N/A	#N/A	#N/A	#N/A	#N/A	#N/A	#N/A	#N/A	#N/A	#N/A	#N/A	#N/A	#N/A	1.442	#N/A	#N/A	1.50042	2.23629	2.79028	1.84025	#N/A	#N/A	#N/A	1.75968	1.67755	22	ENSG00000125863	MKKS	protein_coding	MKKS centrosomal shuttling protein [Source:HGNC Symbol;Acc:HGNC:7108]
SLC25A40	#N/A	#N/A	1.11605	1.01582	1.20629	#N/A	#N/A	#N/A	2.01559	#N/A	2.17778	#N/A	1.12004	0.571906	0.92659	0.595361	0.99457	1.0099	#N/A	1.37597	#N/A	#N/A	#N/A	1.32979	#N/A	#N/A	#N/A	#N/A	#N/A	#N/A	0.576506	#N/A	#N/A	#N/A	#N/A	#N/A	#N/A	#N/A	#N/A	#N/A	#N/A	#N/A	#N/A	#N/A	#N/A	#N/A	#N/A	#N/A	#N/A	#N/A	#N/A	1.02155	1.16501	1.33204	1.17272	1.3982	2.0624	1.03691	1.16647	#N/A	#N/A	#N/A	#N/A	22	ENSG00000075303	SLC25A40	protein_coding	solute carrier family 25 member 40 [Source:HGNC Symbol;Acc:HGNC:29680]
KHDRBS2	#N/A	#N/A	1.7764	0.99057	1.56924	2.44783	#N/A	#N/A	3.62147	#N/A	#N/A	#N/A	#N/A	3.15651	1.75302	2.52603	1.38876	3.31208	#N/A	#N/A	2.0533	1.92897	#N/A	1.20164	#N/A	#N/A	#N/A	#N/A	#N/A	#N/A	1.77315	#N/A	1.04978	#N/A	0.52897	#N/A	#N/A	1.28575	#N/A	1.54103	3.42485	2.21804	#N/A	#N/A	#N/A	#N/A	#N/A	#N/A	#N/A	#N/A	1.68668	#N/A	#N/A	#N/A	#N/A	#N/A	1.11824	#N/A	#N/A	#N/A	#N/A	#N/A	#N/A	22	ENSG00000112232	KHDRBS2	protein_coding	KH RNA binding domain containing, signal transduction associated 2 [Source:HGNC Symbol;Acc:HGNC:18114]
PIGN	#N/A	#N/A	0.908355	0.532425	0.741429	1.33699	0.962263	#N/A	1.31334	#N/A	1.94594	#N/A	0.780965	0.262039	0.42353	#N/A	#N/A	#N/A	#N/A	1.04678	#N/A	#N/A	#N/A	0.903419	1.04114	#N/A	#N/A	#N/A	#N/A	#N/A	#N/A	#N/A	#N/A	#N/A	#N/A	#N/A	#N/A	#N/A	#N/A	#N/A	#N/A	#N/A	#N/A	#N/A	#N/A	#N/A	0.141821	#N/A	#N/A	#N/A	0.183234	0.444061	#N/A	#N/A	0.970059	#N/A	1.3347	0.733907	0.949354	#N/A	#N/A	0.828344	1.05257	22	ENSG00000197563	PIGN	protein_coding	phosphatidylinositol glycan anchor biosynthesis class N [Source:HGNC Symbol;Acc:HGNC:8967]
NUDCD3	#N/A	#N/A	#N/A	#N/A	0.526597	0.614728	#N/A	#N/A	1.45817	#N/A	0.861008	#N/A	0.364863	0.235415	#N/A	0.425784	0.564639	0.438656	0.688155	0.994213	0.919454	#N/A	#N/A	#N/A	#N/A	#N/A	#N/A	0.592837	#N/A	#N/A	0.278572	0.754521	#N/A	#N/A	#N/A	#N/A	#N/A	#N/A	#N/A	#N/A	#N/A	#N/A	#N/A	#N/A	#N/A	#N/A	#N/A	#N/A	#N/A	#N/A	#N/A	0.345429	0.394389	#N/A	0.878237	0.807406	1.49163	2.00698	#N/A	1.01411	#N/A	#N/A	#N/A	22	ENSG00000015676	NUDCD3	protein_coding	NudC domain containing 3 [Source:HGNC Symbol;Acc:HGNC:22208]
AGAP9	#N/A	#N/A	1.19281	1.08254	1.1305	1.43902	1.89391	#N/A	1.68602	0.51545	2.80472	#N/A	0.911878	#N/A	#N/A	0.524484	#N/A	#N/A	1.00761	2.41065	#N/A	#N/A	#N/A	#N/A	#N/A	#N/A	#N/A	#N/A	0.935483	#N/A	#N/A	#N/A	#N/A	#N/A	#N/A	#N/A	#N/A	#N/A	#N/A	#N/A	0.26953	#N/A	#N/A	#N/A	#N/A	#N/A	#N/A	#N/A	#N/A	#N/A	0.367928	0.630312	0.622825	#N/A	1.03015	#N/A	1.78073	0.958246	#N/A	#N/A	#N/A	0.928238	1.47454	22	ENSG00000204172	AGAP9	protein_coding	ArfGAP with GTPase domain, ankyrin repeat and PH domain 9 [Source:HGNC Symbol;Acc:HGNC:23463]
MRPS30	#N/A	#N/A	3.41515	1.10853	1.31006	1.3238	1.05729	#N/A	1.04294	#N/A	0.68386	#N/A	#N/A	1.36041	#N/A	0.813254	#N/A	#N/A	#N/A	0.626289	#N/A	1.10376	#N/A	0.829107	#N/A	#N/A	0.867057	#N/A	#N/A	#N/A	0.961336	#N/A	#N/A	#N/A	#N/A	#N/A	#N/A	#N/A	#N/A	#N/A	#N/A	#N/A	#N/A	#N/A	#N/A	#N/A	#N/A	#N/A	#N/A	#N/A	#N/A	3.17601	3.10826	1.34591	#N/A	0.801198	0.676444	1.15938	#N/A	0.641237	#N/A	#N/A	1.34368	22	ENSG00000112996	MRPS30	protein_coding	mitochondrial ribosomal protein S30 [Source:HGNC Symbol;Acc:HGNC:8769]
TUBGCP4	#N/A	#N/A	1.03391	0.820255	1.34666	1.21149	1.42848	#N/A	1.63539	#N/A	1.13805	#N/A	#N/A	0.361491	#N/A	0.516719	#N/A	0.630824	#N/A	#N/A	#N/A	0.940023	#N/A	1.19596	#N/A	#N/A	0.752384	0.810154	#N/A	#N/A	#N/A	#N/A	#N/A	#N/A	#N/A	#N/A	#N/A	#N/A	#N/A	#N/A	#N/A	#N/A	0.337785	#N/A	#N/A	#N/A	0.284475	0.266991	#N/A	0.299553	#N/A	#N/A	#N/A	#N/A	#N/A	1.89549	1.59392	2.55777	#N/A	1.56881	#N/A	#N/A	#N/A	22	ENSG00000137822	TUBGCP4	protein_coding	tubulin gamma complex associated protein 4 [Source:HGNC Symbol;Acc:HGNC:16691]
ZNF397	#N/A	#N/A	0.994707	0.78334	0.950471	1.35545	0.966858	#N/A	1.26872	#N/A	0.960926	#N/A	0.449691	0.432	#N/A	0.631054	0.938834	0.549653	1.08317	1.12053	#N/A	#N/A	#N/A	#N/A	#N/A	#N/A	#N/A	#N/A	1.00633	#N/A	#N/A	#N/A	#N/A	#N/A	#N/A	#N/A	#N/A	#N/A	#N/A	#N/A	#N/A	#N/A	#N/A	#N/A	#N/A	#N/A	#N/A	#N/A	#N/A	#N/A	#N/A	0.496306	0.628962	#N/A	#N/A	0.969054	2.07507	1.24685	#N/A	2.40453	#N/A	#N/A	1.23647	22	ENSG00000186812	ZNF397	protein_coding	zinc finger protein 397 [Source:HGNC Symbol;Acc:HGNC:18818]
BRWD1	#N/A	#N/A	#N/A	0.23687	#N/A	0.629747	0.519001	#N/A	0.843089	#N/A	0.864112	#N/A	#N/A	0.266257	0.241405	0.355666	#N/A	0.429919	0.562131	1.41156	#N/A	#N/A	#N/A	1.01223	#N/A	#N/A	0.555258	0.763544	#N/A	#N/A	0.204003	#N/A	#N/A	#N/A	#N/A	#N/A	#N/A	#N/A	#N/A	#N/A	#N/A	#N/A	#N/A	#N/A	#N/A	#N/A	#N/A	#N/A	#N/A	#N/A	0.170107	0.274153	#N/A	0.420692	#N/A	0.762267	1.62711	0.879756	#N/A	1.02046	#N/A	#N/A	#N/A	22	ENSG00000185658	BRWD1	protein_coding	bromodomain and WD repeat domain containing 1 [Source:HGNC Symbol;Acc:HGNC:12760]
UBE2F	#N/A	#N/A	0.492849	#N/A	#N/A	0.790532	0.743163	#N/A	1.34954	#N/A	1.08764	#N/A	0.705876	0.779329	#N/A	0.586894	1.19564	0.88125	#N/A	1.53085	#N/A	1.06415	#N/A	1.09241	#N/A	#N/A	#N/A	#N/A	#N/A	#N/A	0.774418	1.20205	#N/A	#N/A	#N/A	#N/A	#N/A	#N/A	#N/A	#N/A	#N/A	#N/A	#N/A	#N/A	#N/A	#N/A	#N/A	#N/A	#N/A	#N/A	#N/A	1.02222	0.622953	0.925022	1.0271	1.22217	2.92035	1.84625	#N/A	#N/A	#N/A	#N/A	#N/A	22	ENSG00000184182	UBE2F	protein_coding	ubiquitin conjugating enzyme E2 F (putative) [Source:HGNC Symbol;Acc:HGNC:12480]
KHDC4	#N/A	#N/A	0.399392	0.373112	#N/A	1.14852	#N/A	#N/A	1.01784	#N/A	1.27792	#N/A	0.643337	0.35259	0.500447	0.465215	0.614571	0.51556	#N/A	1.13278	#N/A	#N/A	#N/A	0.779688	#N/A	#N/A	0.826781	#N/A	0.699067	#N/A	0.313646	#N/A	#N/A	#N/A	#N/A	#N/A	#N/A	#N/A	#N/A	#N/A	#N/A	#N/A	#N/A	#N/A	#N/A	#N/A	#N/A	#N/A	#N/A	#N/A	#N/A	#N/A	#N/A	#N/A	0.554494	0.696788	1.30618	0.983063	#N/A	1.43117	#N/A	0.908156	#N/A	22	ENSG00000132680	KHDC4	protein_coding	KH domain containing 4, pre-mRNA splicing factor [Source:HGNC Symbol;Acc:HGNC:29145]
ZKSCAN7#196345	#N/A	#N/A	2.7677	3.50284	2.64552	2.38817	1.83123	#N/A	1.6118	#N/A	#N/A	#N/A	2.00685	0.569708	#N/A	0.823947	#N/A	#N/A	#N/A	#N/A	#N/A	#N/A	#N/A	#N/A	#N/A	#N/A	1.65694	2.00057	#N/A	#N/A	#N/A	#N/A	#N/A	#N/A	#N/A	#N/A	#N/A	#N/A	#N/A	#N/A	#N/A	#N/A	0.458579	0.751455	#N/A	#N/A	#N/A	#N/A	#N/A	0.508682	#N/A	0.957217	1.09017	#N/A	1.38268	2.29342	1.12187	1.9592	#N/A	#N/A	1.41686	3.15678	#N/A	22	ENSG00000196345	ZKSCAN7	protein_coding	zinc finger with KRAB and SCAN domains 7 [Source:HGNC Symbol;Acc:HGNC:12955]
PTP4A2	#N/A	#N/A	1.07965	#N/A	1.54787	#N/A	1.2661	#N/A	1.36933	#N/A	1.29135	#N/A	#N/A	0.793588	0.614839	#N/A	0.949444	0.910769	#N/A	1.30378	1.06288	1.43269	#N/A	1.46971	#N/A	#N/A	#N/A	#N/A	#N/A	#N/A	1.23504	#N/A	#N/A	#N/A	#N/A	#N/A	#N/A	#N/A	#N/A	#N/A	#N/A	#N/A	#N/A	#N/A	#N/A	#N/A	#N/A	#N/A	#N/A	#N/A	#N/A	1.47998	1.01518	1.34237	1.11969	1.70146	2.71749	1.79222	1.28427	#N/A	#N/A	#N/A	#N/A	22	ENSG00000184007	PTP4A2	protein_coding	protein tyrosine phosphatase 4A2 [Source:HGNC Symbol;Acc:HGNC:9635]
VARS2#137411	#N/A	#N/A	2.10394	1.69462	2.21997	#N/A	1.83867	#N/A	1.77304	#N/A	2.14443	#N/A	#N/A	0.914852	0.963975	1.37582	#N/A	1.03306	1.22993	#N/A	#N/A	#N/A	#N/A	#N/A	#N/A	#N/A	1.91567	2.35948	#N/A	#N/A	0.673443	#N/A	#N/A	#N/A	#N/A	#N/A	#N/A	#N/A	#N/A	#N/A	#N/A	#N/A	#N/A	#N/A	#N/A	#N/A	#N/A	#N/A	#N/A	#N/A	#N/A	1.44536	1.51129	1.7808	#N/A	1.27826	1.36741	3.68469	1.95931	#N/A	#N/A	1.54456	#N/A	22	ENSG00000137411	VARS2	protein_coding	valyl-tRNA synthetase 2, mitochondrial [Source:HGNC Symbol;Acc:HGNC:21642]
UBE2E1	#N/A	#N/A	0.29116	#N/A	#N/A	0.457488	#N/A	#N/A	0.688115	#N/A	0.797886	#N/A	#N/A	#N/A	#N/A	#N/A	#N/A	#N/A	#N/A	#N/A	#N/A	#N/A	#N/A	1.00732	#N/A	#N/A	#N/A	#N/A	#N/A	1.79033	0.262361	#N/A	#N/A	#N/A	0.379411	#N/A	#N/A	0.257756	0.213545	0.246835	0.335968	0.316271	0.259676	#N/A	0.185374	#N/A	0.193831	0.215033	#N/A	0.192514	0.371587	#N/A	#N/A	#N/A	#N/A	#N/A	1.60621	#N/A	#N/A	#N/A	#N/A	1.12042	0.797069	22	ENSG00000170142	UBE2E1	protein_coding	ubiquitin conjugating enzyme E2 E1 [Source:HGNC Symbol;Acc:HGNC:12477]
RAB12	#N/A	#N/A	#N/A	#N/A	0.449041	#N/A	0.754564	#N/A	0.834937	#N/A	1.27007	#N/A	0.524087	0.611834	0.607484	0.575187	0.761836	0.517609	#N/A	2.70478	#N/A	1.2328	#N/A	1.53754	#N/A	#N/A	#N/A	#N/A	#N/A	#N/A	0.492043	#N/A	#N/A	#N/A	#N/A	#N/A	#N/A	#N/A	#N/A	#N/A	#N/A	#N/A	#N/A	#N/A	#N/A	#N/A	#N/A	#N/A	#N/A	#N/A	#N/A	0.832328	0.486587	#N/A	1.26995	1.91529	3.04791	2.2236	#N/A	1.52773	#N/A	#N/A	1.06471	22	ENSG00000206418	RAB12	protein_coding	RAB12, member RAS oncogene family [Source:HGNC Symbol;Acc:HGNC:31332]
#287724	#N/A	#N/A	1.91679	1.70786	1.00188	#N/A	0.571847	#N/A	0.493534	#N/A	#N/A	#N/A	#N/A	3.83845	3.62677	2.23742	0.652616	1.10685	0.596513	#N/A	#N/A	#N/A	#N/A	#N/A	0.524324	#N/A	1.41577	0.691866	0.776887	#N/A	3.44865	#N/A	1.14276	#N/A	#N/A	#N/A	#N/A	#N/A	#N/A	#N/A	#N/A	#N/A	#N/A	#N/A	#N/A	#N/A	#N/A	#N/A	#N/A	#N/A	#N/A	2.85524	2.05896	0.695347	#N/A	#N/A	#N/A	0.479823	0.594076	#N/A	#N/A	#N/A	#N/A	22	ENSG00000287724		lncRNA	novel transcript, antisense to DHCR24
DAZAP1	#N/A	#N/A	0.616002	#N/A	0.910254	0.832311	#N/A	#N/A	0.769914	#N/A	1.59785	#N/A	#N/A	0.426837	0.493513	0.438386	0.710273	0.961874	#N/A	2.6882	#N/A	#N/A	#N/A	1.38999	#N/A	#N/A	0.586193	#N/A	#N/A	#N/A	#N/A	#N/A	#N/A	#N/A	0.291289	#N/A	#N/A	#N/A	#N/A	#N/A	#N/A	0.336673	#N/A	#N/A	#N/A	#N/A	#N/A	#N/A	#N/A	#N/A	#N/A	0.745061	#N/A	#N/A	0.931406	0.931797	1.82012	2.18759	0.729422	1.29161	#N/A	#N/A	#N/A	22	ENSG00000071626	DAZAP1	protein_coding	DAZ associated protein 1 [Source:HGNC Symbol;Acc:HGNC:2683]
TRIM2	#N/A	#N/A	0.937152	#N/A	0.826661	0.78192	0.951947	#N/A	#N/A	#N/A	1.45169	#N/A	#N/A	#N/A	#N/A	#N/A	#N/A	#N/A	#N/A	#N/A	#N/A	#N/A	#N/A	#N/A	#N/A	#N/A	1.28265	0.967062	1.93883	1.65497	#N/A	#N/A	#N/A	#N/A	#N/A	#N/A	#N/A	0.329683	0.433461	0.31479	0.212283	#N/A	0.335294	0.293597	0.295753	#N/A	0.265607	0.39693	#N/A	0.394885	0.328509	#N/A	#N/A	#N/A	#N/A	#N/A	#N/A	#N/A	#N/A	#N/A	#N/A	1.05679	2.13602	22	ENSG00000109654	TRIM2	protein_coding	tripartite motif containing 2 [Source:HGNC Symbol;Acc:HGNC:15974]
ZC3H7B	#N/A	#N/A	#N/A	#N/A	#N/A	#N/A	#N/A	#N/A	#N/A	#N/A	1.32762	#N/A	#N/A	0.339293	0.410099	0.381497	#N/A	0.540006	#N/A	#N/A	#N/A	#N/A	#N/A	#N/A	#N/A	#N/A	0.734117	0.713595	1.02413	#N/A	0.314346	#N/A	#N/A	#N/A	0.386147	#N/A	#N/A	0.387339	#N/A	0.291176	0.430434	0.691957	0.25956	0.425524	#N/A	#N/A	0.365716	0.286688	#N/A	0.265531	0.488822	#N/A	#N/A	#N/A	#N/A	0.814374	#N/A	#N/A	#N/A	#N/A	#N/A	0.779455	#N/A	22	ENSG00000100403	ZC3H7B	protein_coding	zinc finger CCCH-type containing 7B [Source:HGNC Symbol;Acc:HGNC:30869]
TESC-AS1	#N/A	#N/A	1.72901	1.49209	#N/A	0.950271	#N/A	#N/A	#N/A	#N/A	0.604925	#N/A	1.47217	2.88004	2.68161	1.22581	0.544031	1.81322	0.830901	#N/A	0.747281	0.793468	#N/A	#N/A	0.685083	#N/A	1.50603	1.04357	1.26544	#N/A	1.39335	#N/A	1.72161	#N/A	#N/A	#N/A	#N/A	#N/A	#N/A	#N/A	#N/A	#N/A	#N/A	#N/A	#N/A	#N/A	#N/A	#N/A	#N/A	#N/A	#N/A	#N/A	1.12467	#N/A	1.11368	#N/A	#N/A	#N/A	#N/A	#N/A	#N/A	0.732994	#N/A	22	ENSG00000258285	TESC-AS1	lncRNA	TESC antisense RNA 1 (head to head) [Source:HGNC Symbol;Acc:HGNC:51142]
#287195	#N/A	#N/A	0.666536	#N/A	#N/A	#N/A	#N/A	#N/A	#N/A	#N/A	#N/A	#N/A	1.7491	3.43921	#N/A	3.17095	1.76462	3.33917	3.05669	1.34714	2.10906	2.92503	0.989372	1.65799	1.78559	#N/A	#N/A	#N/A	#N/A	#N/A	1.5196	#N/A	2.18537	#N/A	#N/A	#N/A	#N/A	#N/A	#N/A	#N/A	#N/A	#N/A	#N/A	#N/A	#N/A	#N/A	#N/A	#N/A	#N/A	#N/A	#N/A	3.52741	1.66709	1.68785	3.45015	#N/A	#N/A	2.42015	1.83036	#N/A	1.24757	#N/A	#N/A	22	ENSG00000287195		lncRNA	novel transcript, antisense to FAM49B
#174171	#N/A	#N/A	1.6683	1.18756	#N/A	0.882624	0.690642	#N/A	#N/A	#N/A	#N/A	#N/A	1.39211	3.45793	2.76442	2.43902	#N/A	1.33089	0.631175	#N/A	#N/A	#N/A	#N/A	#N/A	0.581541	#N/A	1.35731	#N/A	0.839599	#N/A	3.31954	#N/A	1.20365	#N/A	#N/A	#N/A	#N/A	#N/A	#N/A	#N/A	#N/A	#N/A	1.16246	#N/A	#N/A	#N/A	#N/A	#N/A	#N/A	1.67345	#N/A	3.27402	1.57855	#N/A	0.75867	0.539041	#N/A	0.575253	#N/A	#N/A	#N/A	#N/A	#N/A	22	ENSG00000174171		lncRNA	novel transcript, antisense to SPTBN5
#272078	#N/A	#N/A	#N/A	#N/A	#N/A	1.1636	#N/A	#N/A	#N/A	#N/A	#N/A	#N/A	1.47969	6.79396	#N/A	2.44132	0.971757	2.41588	#N/A	#N/A	0.704276	0.861223	1.29466	0.573123	#N/A	#N/A	3.03112	1.29985	1.42159	#N/A	2.88017	#N/A	1.77095	#N/A	#N/A	#N/A	#N/A	#N/A	#N/A	#N/A	#N/A	#N/A	#N/A	#N/A	#N/A	#N/A	#N/A	#N/A	#N/A	#N/A	#N/A	3.87938	1.99563	#N/A	1.09028	#N/A	#N/A	0.782708	1.01587	#N/A	#N/A	1.27964	0.829325	22	ENSG00000272078		lncRNA	novel transcript, antisense to CASZ1
MYL12A	#N/A	#N/A	1.30031	#N/A	0.430356	#N/A	#N/A	#N/A	#N/A	#N/A	#N/A	#N/A	#N/A	3.00741	0.834705	0.761758	0.171406	0.490212	0.167638	#N/A	0.175866	#N/A	0.728808	#N/A	#N/A	#N/A	0.311613	#N/A	#N/A	#N/A	1.48871	#N/A	#N/A	#N/A	#N/A	#N/A	#N/A	#N/A	#N/A	#N/A	#N/A	#N/A	2.51597	0.457186	#N/A	#N/A	1.94603	1.51727	0.315839	2.16946	#N/A	2.77364	#N/A	#N/A	0.215978	#N/A	0.185732	#N/A	#N/A	0.131414	#N/A	#N/A	#N/A	22	ENSG00000101608	MYL12A	protein_coding	myosin light chain 12A [Source:HGNC Symbol;Acc:HGNC:16701]
RALYL	#N/A	#N/A	#N/A	0.977943	#N/A	#N/A	#N/A	#N/A	#N/A	#N/A	#N/A	#N/A	#N/A	2.54347	0.965161	1.24606	0.446649	0.774478	#N/A	#N/A	#N/A	0.514883	#N/A	#N/A	0.386589	#N/A	0.731662	#N/A	0.502233	#N/A	0.786871	#N/A	#N/A	#N/A	#N/A	#N/A	#N/A	0.182107	0.258151	0.724341	1.45102	0.37428	0.773855	#N/A	#N/A	#N/A	#N/A	0.860661	#N/A	#N/A	#N/A	1.51759	1.01828	#N/A	0.488553	#N/A	#N/A	0.437476	#N/A	#N/A	#N/A	#N/A	#N/A	22	ENSG00000184672	RALYL	protein_coding	RALY RNA binding protein like [Source:HGNC Symbol;Acc:HGNC:27036]
GALNT1	#N/A	#N/A	#N/A	0.474308	#N/A	#N/A	#N/A	#N/A	#N/A	#N/A	#N/A	#N/A	#N/A	0.724165	#N/A	0.721269	0.584315	0.61468	0.678382	1.81724	0.658817	0.799563	#N/A	1.07293	#N/A	#N/A	#N/A	0.495645	#N/A	#N/A	#N/A	#N/A	#N/A	#N/A	#N/A	#N/A	#N/A	#N/A	#N/A	#N/A	#N/A	#N/A	#N/A	#N/A	#N/A	#N/A	#N/A	#N/A	#N/A	#N/A	#N/A	1.1939	0.700467	1.26473	1.91031	1.96474	2.96475	2.59249	0.919458	1.28842	#N/A	0.891478	0.738926	22	ENSG00000141429	GALNT1	protein_coding	polypeptide N-acetylgalactosaminyltransferase 1 [Source:HGNC Symbol;Acc:HGNC:4123]
MLPH	#N/A	#N/A	#N/A	1.12306	1.54001	#N/A	#N/A	#N/A	#N/A	#N/A	#N/A	#N/A	#N/A	3.19205	1.21944	#N/A	#N/A	#N/A	#N/A	0.749337	#N/A	#N/A	#N/A	#N/A	#N/A	#N/A	1.22941	1.91544	1.47515	#N/A	#N/A	#N/A	#N/A	#N/A	1.44859	#N/A	#N/A	0.603085	0.842941	#N/A	0.478887	#N/A	0.919277	0.41332	#N/A	#N/A	#N/A	#N/A	#N/A	1.33932	1.92046	2.02637	1.19015	#N/A	1.68621	#N/A	0.690141	#N/A	#N/A	#N/A	#N/A	1.6119	1.64596	22	ENSG00000115648	MLPH	protein_coding	melanophilin [Source:HGNC Symbol;Acc:HGNC:29643]
DOT1L	#N/A	#N/A	#N/A	0.512963	#N/A	#N/A	#N/A	#N/A	#N/A	#N/A	#N/A	#N/A	#N/A	0.878306	0.469561	0.578883	#N/A	#N/A	#N/A	#N/A	#N/A	#N/A	#N/A	1.00461	#N/A	#N/A	#N/A	0.743649	#N/A	#N/A	0.526702	#N/A	#N/A	#N/A	0.302024	#N/A	#N/A	0.340047	#N/A	0.29485	0.402971	0.547338	0.267629	#N/A	0.334416	#N/A	0.336784	#N/A	0.905014	#N/A	0.342142	#N/A	0.487008	#N/A	1.37499	#N/A	1.18386	1.30792	#N/A	#N/A	#N/A	0.846683	#N/A	22	ENSG00000104885	DOT1L	protein_coding	DOT1 like histone lysine methyltransferase [Source:HGNC Symbol;Acc:HGNC:24948]
MT-ND1	#N/A	#N/A	#N/A	#N/A	0.644133	#N/A	0.454788	#N/A	#N/A	#N/A	#N/A	#N/A	#N/A	#N/A	#N/A	#N/A	#N/A	#N/A	0.25385	0.179205	0.240148	#N/A	#N/A	#N/A	#N/A	#N/A	#N/A	#N/A	#N/A	#N/A	#N/A	#N/A	#N/A	#N/A	2.48949	0.00403667	#N/A	2.98332	#N/A	#N/A	3.13407	0.315319	2.80703	1.16153	1.9609	0.0240292	3.04479	2.36069	#N/A	2.77561	2.15131	2.58461	#N/A	#N/A	0.350029	0.21451	0.155461	#N/A	#N/A	#N/A	#N/A	#N/A	#N/A	22	ENSG00000198888	MT-ND1	protein_coding	mitochondrially encoded NADH:ubiquinone oxidoreductase core subunit 1 [Source:HGNC Symbol;Acc:HGNC:7455]
ATP6V0A4	#N/A	#N/A	#N/A	#N/A	#N/A	0.171712	#N/A	#N/A	#N/A	#N/A	#N/A	#N/A	#N/A	0.678327	#N/A	0.207797	#N/A	#N/A	#N/A	#N/A	#N/A	#N/A	0.197651	#N/A	#N/A	#N/A	0.1959	#N/A	0.174147	#N/A	0.584385	#N/A	0.188035	#N/A	0.409129	#N/A	#N/A	0.675632	0.0916786	0.0890292	1.65101	0.110441	1.68001	#N/A	0.0591427	#N/A	1.62796	1.98711	#N/A	0.497386	0.310346	#N/A	#N/A	#N/A	0.170356	#N/A	#N/A	#N/A	#N/A	#N/A	#N/A	0.180034	#N/A	22	ENSG00000105929	ATP6V0A4	protein_coding	ATPase H+ transporting V0 subunit a4 [Source:HGNC Symbol;Acc:HGNC:866]
MYO10	#N/A	#N/A	#N/A	#N/A	#N/A	#N/A	#N/A	#N/A	#N/A	#N/A	#N/A	#N/A	#N/A	3.90979	3.00046	3.80232	#N/A	4.52256	2.10175	2.67999	2.80205	2.41354	0.718496	4.84818	#N/A	#N/A	1.08716	#N/A	#N/A	#N/A	1.23646	#N/A	1.12067	#N/A	1.32077	#N/A	#N/A	0.933252	#N/A	1.2872	2.89078	3.18522	#N/A	#N/A	#N/A	#N/A	#N/A	#N/A	#N/A	#N/A	1.48283	#N/A	#N/A	#N/A	#N/A	#N/A	1.18337	#N/A	#N/A	1.97295	#N/A	0.88765	#N/A	22	ENSG00000145555	MYO10	protein_coding	myosin X [Source:HGNC Symbol;Acc:HGNC:7593]
SCARB1	#N/A	#N/A	#N/A	#N/A	#N/A	#N/A	#N/A	#N/A	#N/A	#N/A	#N/A	#N/A	#N/A	0.962893	1.5629	0.8789	#N/A	1.31353	0.925483	#N/A	1.44675	1.93358	#N/A	1.72263	#N/A	#N/A	#N/A	#N/A	#N/A	#N/A	#N/A	#N/A	#N/A	#N/A	0.326121	#N/A	#N/A	#N/A	0.284686	#N/A	#N/A	0.589458	0.447375	#N/A	#N/A	#N/A	0.391299	0.322878	#N/A	0.480405	0.516386	1.01148	0.984584	#N/A	#N/A	1.16313	2.01578	#N/A	#N/A	#N/A	#N/A	2.32938	2.28565	22	ENSG00000073060	SCARB1	protein_coding	scavenger receptor class B member 1 [Source:HGNC Symbol;Acc:HGNC:1664]
#267136	#N/A	#N/A	#N/A	#N/A	#N/A	#N/A	#N/A	#N/A	#N/A	#N/A	#N/A	#N/A	#N/A	2.03249	2.1473	1.12637	1.20187	1.32768	2.505	2.35073	#N/A	1.16657	#N/A	1.40168	1.61523	#N/A	#N/A	#N/A	#N/A	#N/A	3.21228	1.87056	1.64453	#N/A	#N/A	#N/A	#N/A	#N/A	#N/A	#N/A	#N/A	#N/A	#N/A	#N/A	#N/A	#N/A	#N/A	#N/A	#N/A	#N/A	#N/A	2.39892	1.22884	1.77388	2.77478	3.27173	1.70342	2.25472	#N/A	1.3194	1.06591	#N/A	#N/A	22	ENSG00000267136		lncRNA	novel transcript, antisense C18orf1
FAM120B#112584	#N/A	#N/A	#N/A	#N/A	#N/A	#N/A	#N/A	#N/A	#N/A	#N/A	#N/A	#N/A	#N/A	0.254409	#N/A	#N/A	#N/A	#N/A	#N/A	#N/A	#N/A	0.505785	0.352047	0.832635	#N/A	#N/A	0.294961	#N/A	#N/A	#N/A	#N/A	#N/A	#N/A	#N/A	0.291307	#N/A	#N/A	0.228469	0.341258	0.305452	0.3145	#N/A	0.387427	0.265301	0.307615	0.371945	0.398311	0.290284	#N/A	0.34169	0.179325	0.261879	#N/A	#N/A	0.640109	#N/A	1.36246	0.692039	#N/A	#N/A	#N/A	#N/A	#N/A	22	ENSG00000112584	FAM120B	protein_coding	family with sequence similarity 120B [Source:HGNC Symbol;Acc:HGNC:21109]
RCSD1	2.09106	#N/A	#N/A	0.909843	#N/A	#N/A	#N/A	0.826521	#N/A	#N/A	0.886748	#N/A	#N/A	2.69677	2.96793	2.69121	1.9691	3.27839	2.70889	2.13091	3.58495	3.52312	0.681028	3.32057	1.33778	#N/A	#N/A	#N/A	#N/A	#N/A	2.98808	0.95882	2.11386	#N/A	#N/A	#N/A	#N/A	#N/A	#N/A	#N/A	#N/A	#N/A	#N/A	#N/A	#N/A	#N/A	#N/A	#N/A	#N/A	#N/A	#N/A	#N/A	#N/A	#N/A	#N/A	#N/A	2.11571	0.802436	#N/A	#N/A	#N/A	#N/A	#N/A	21	ENSG00000198771	RCSD1	protein_coding	RCSD domain containing 1 [Source:HGNC Symbol;Acc:HGNC:28310]
NPTN	1.08308	1.66981	0.233277	#N/A	#N/A	#N/A	#N/A	0.652637	0.885245	#N/A	1.09052	#N/A	#N/A	#N/A	0.372858	#N/A	#N/A	#N/A	#N/A	#N/A	#N/A	#N/A	#N/A	#N/A	#N/A	#N/A	#N/A	#N/A	#N/A	#N/A	0.889905	1.02508	0.73638	#N/A	#N/A	#N/A	#N/A	#N/A	0.153274	#N/A	#N/A	#N/A	0.177957	#N/A	#N/A	#N/A	0.223557	#N/A	0.729735	0.166891	#N/A	0.297485	#N/A	#N/A	#N/A	#N/A	0.802112	0.886442	#N/A	1.33058	#N/A	0.901806	1.08373	21	ENSG00000156642	NPTN	protein_coding	neuroplastin [Source:HGNC Symbol;Acc:HGNC:17867]
ADAM19	1.95772	#N/A	2.35709	2.25862	2.6733	2.2083	1.86827	2.00013	2.61794	#N/A	2.26283	#N/A	#N/A	#N/A	#N/A	#N/A	#N/A	#N/A	#N/A	#N/A	#N/A	#N/A	#N/A	#N/A	#N/A	#N/A	#N/A	#N/A	#N/A	2.49543	#N/A	#N/A	#N/A	#N/A	0.327541	#N/A	#N/A	0.255711	#N/A	0.329399	0.47768	0.564163	0.303356	#N/A	#N/A	#N/A	0.445291	0.309795	#N/A	0.458536	#N/A	#N/A	0.528339	#N/A	#N/A	#N/A	#N/A	#N/A	#N/A	#N/A	#N/A	#N/A	2.09053	21	ENSG00000135074	ADAM19	protein_coding	ADAM metallopeptidase domain 19 [Source:HGNC Symbol;Acc:HGNC:197]
RNF207	1.77187	#N/A	#N/A	#N/A	0.918215	#N/A	1.32771	1.17662	2.24997	#N/A	#N/A	#N/A	#N/A	2.24477	2.25506	#N/A	#N/A	0.975862	1.19274	#N/A	#N/A	1.08637	1.08279	#N/A	1.19032	#N/A	4.11548	4.61801	1.20547	#N/A	2.73933	1.43347	2.30534	#N/A	#N/A	#N/A	#N/A	#N/A	#N/A	#N/A	#N/A	#N/A	#N/A	#N/A	#N/A	#N/A	#N/A	#N/A	1.05591	#N/A	#N/A	#N/A	#N/A	#N/A	#N/A	#N/A	#N/A	1.11622	#N/A	#N/A	#N/A	#N/A	1.6897	21	ENSG00000158286	RNF207	protein_coding	ring finger protein 207 [Source:HGNC Symbol;Acc:HGNC:32947]
LINC01344	0.911628	#N/A	1.85824	#N/A	1.51599	1.408	#N/A	#N/A	#N/A	#N/A	#N/A	#N/A	#N/A	2.02249	2.45376	1.59148	#N/A	1.39795	#N/A	#N/A	#N/A	0.820864	#N/A	0.614819	#N/A	#N/A	2.04085	#N/A	1.48706	#N/A	#N/A	#N/A	#N/A	#N/A	#N/A	#N/A	#N/A	#N/A	#N/A	0.575798	0.599711	#N/A	0.557945	#N/A	#N/A	#N/A	#N/A	0.860703	#N/A	#N/A	#N/A	3.58969	#N/A	1.26957	1.21376	0.816192	#N/A	#N/A	#N/A	#N/A	#N/A	1.5222	#N/A	21	ENSG00000228918	LINC01344	lncRNA	long intergenic non-protein coding RNA 1344 [Source:HGNC Symbol;Acc:HGNC:50554]
#259986	1.35569	#N/A	#N/A	#N/A	#N/A	#N/A	#N/A	#N/A	#N/A	#N/A	1.75703	#N/A	#N/A	0.821793	1.24953	#N/A	1.17504	0.718376	1.49323	1.93943	#N/A	#N/A	0.72223	#N/A	#N/A	#N/A	1.33842	#N/A	1.51418	#N/A	0.790551	#N/A	0.984392	#N/A	0.444807	#N/A	#N/A	0.511818	#N/A	#N/A	0.394489	#N/A	#N/A	#N/A	#N/A	#N/A	#N/A	0.322108	#N/A	#N/A	#N/A	#N/A	#N/A	#N/A	#N/A	1.27295	2.86282	0.927605	#N/A	#N/A	#N/A	1.34463	#N/A	21	ENSG00000259986		lncRNA	novel transcript, antisense to HDGFRP3
#286864	1.62036	#N/A	1.17022	#N/A	#N/A	#N/A	#N/A	#N/A	#N/A	#N/A	#N/A	#N/A	#N/A	2.23454	2.63338	1.5115	1.04766	2.35383	3.04333	#N/A	1.58915	1.34688	0.938113	#N/A	1.40989	#N/A	1.11892	#N/A	#N/A	#N/A	1.8926	#N/A	3.08787	#N/A	#N/A	#N/A	#N/A	#N/A	#N/A	#N/A	#N/A	#N/A	#N/A	#N/A	#N/A	#N/A	#N/A	#N/A	#N/A	#N/A	#N/A	1.48318	0.977806	1.51912	4.10342	#N/A	1.76992	1.72214	#N/A	#N/A	#N/A	#N/A	#N/A	21	ENSG00000286864		lncRNA	novel transcript, antisense to LRRFIP1
PM20D1	1.11275	#N/A	#N/A	1.62488	1.74982	2.50108	#N/A	#N/A	#N/A	#N/A	0.842929	#N/A	#N/A	2.07187	2.11413	1.94206	2.34147	1.66729	1.22984	0.744527	#N/A	#N/A	#N/A	0.823872	1.48134	#N/A	#N/A	2.28666	2.64977	#N/A	2.33914	#N/A	1.60392	#N/A	#N/A	#N/A	#N/A	#N/A	#N/A	#N/A	#N/A	#N/A	#N/A	#N/A	#N/A	#N/A	#N/A	#N/A	#N/A	#N/A	#N/A	0.800258	#N/A	1.52236	#N/A	1.34489	#N/A	#N/A	#N/A	#N/A	#N/A	#N/A	#N/A	21	ENSG00000162877	PM20D1	protein_coding	peptidase M20 domain containing 1 [Source:HGNC Symbol;Acc:HGNC:26518]
IPMK	0.965071	#N/A	0.467022	0.794538	0.837128	0.866415	#N/A	0.563639	#N/A	#N/A	#N/A	#N/A	0.583291	0.472871	#N/A	#N/A	0.679205	#N/A	#N/A	1.48513	#N/A	#N/A	#N/A	#N/A	#N/A	#N/A	#N/A	#N/A	#N/A	#N/A	0.982179	1.11352	1.10048	#N/A	0.342577	#N/A	#N/A	#N/A	#N/A	#N/A	#N/A	#N/A	0.205925	#N/A	#N/A	#N/A	#N/A	#N/A	#N/A	#N/A	#N/A	0.867637	0.782031	#N/A	1.19859	#N/A	1.60444	1.86313	1.07742	#N/A	#N/A	#N/A	#N/A	21	ENSG00000151151	IPMK	protein_coding	inositol polyphosphate multikinase [Source:HGNC Symbol;Acc:HGNC:20739]
CD55	0.795973	#N/A	1.05119	#N/A	#N/A	1.15138	1.40147	#N/A	2.58018	#N/A	1.44491	#N/A	0.700682	0.861244	#N/A	#N/A	#N/A	1.06889	#N/A	#N/A	#N/A	#N/A	#N/A	#N/A	#N/A	#N/A	#N/A	#N/A	#N/A	#N/A	1.10805	#N/A	1.13261	#N/A	#N/A	#N/A	#N/A	#N/A	#N/A	#N/A	#N/A	#N/A	#N/A	#N/A	#N/A	#N/A	#N/A	#N/A	#N/A	#N/A	#N/A	2.92229	1.69311	1.55895	3.83581	3.59689	2.92965	4.31577	1.34733	1.64	0.821672	#N/A	#N/A	21	ENSG00000196352	CD55	protein_coding	CD55 molecule (Cromer blood group) [Source:HGNC Symbol;Acc:HGNC:2665]
RASSF3-DT	0.323804	#N/A	2.05089	0.750996	0.475157	#N/A	#N/A	0.750399	0.274753	#N/A	#N/A	#N/A	#N/A	3.93832	0.788112	0.635015	0.265152	0.470491	#N/A	#N/A	#N/A	#N/A	#N/A	#N/A	#N/A	#N/A	0.609079	0.369124	#N/A	#N/A	1.85248	#N/A	#N/A	#N/A	#N/A	#N/A	#N/A	#N/A	#N/A	0.173506	0.576358	#N/A	#N/A	#N/A	#N/A	#N/A	#N/A	#N/A	0.0579641	#N/A	0.499863	3.99929	0.901621	#N/A	#N/A	#N/A	#N/A	0.261687	#N/A	#N/A	#N/A	#N/A	#N/A	21	ENSG00000256670	RASSF3-DT	lncRNA	RASSF3 divergent transcript [Source:HGNC Symbol;Acc:HGNC:55489]
A1CF	0.642931	#N/A	2.31813	1.96167	1.14608	0.805278	#N/A	1.66133	0.542126	#N/A	#N/A	#N/A	1.44453	5.97528	3.41984	2.96188	#N/A	1.31667	#N/A	#N/A	#N/A	#N/A	#N/A	#N/A	#N/A	#N/A	1.50163	#N/A	0.826403	#N/A	2.8313	#N/A	1.14031	#N/A	#N/A	#N/A	#N/A	#N/A	#N/A	#N/A	#N/A	#N/A	#N/A	#N/A	#N/A	#N/A	#N/A	#N/A	#N/A	#N/A	#N/A	3.03771	1.99952	0.775555	0.683346	#N/A	#N/A	0.520476	#N/A	#N/A	#N/A	#N/A	#N/A	21	ENSG00000148584	A1CF	protein_coding	APOBEC1 complementation factor [Source:HGNC Symbol;Acc:HGNC:24086]
FMN1	1.48145	#N/A	2.25795	4.13069	2.77488	2.85642	3.6565	2.04861	3.24179	#N/A	#N/A	#N/A	#N/A	#N/A	#N/A	#N/A	1.36963	#N/A	#N/A	#N/A	#N/A	#N/A	#N/A	#N/A	#N/A	#N/A	#N/A	#N/A	#N/A	#N/A	#N/A	#N/A	#N/A	#N/A	#N/A	#N/A	#N/A	#N/A	0.834271	#N/A	#N/A	#N/A	1.25677	#N/A	0.827189	#N/A	0.818044	0.49561	#N/A	1.74498	#N/A	1.9204	0.985854	#N/A	4.05747	0.96878	1.32618	#N/A	1.3633	#N/A	#N/A	#N/A	#N/A	21	ENSG00000248905	FMN1	protein_coding	formin 1 [Source:HGNC Symbol;Acc:HGNC:3768]
RBMS3	#N/A	4.61176	#N/A	#N/A	#N/A	#N/A	#N/A	#N/A	#N/A	#N/A	#N/A	#N/A	#N/A	#N/A	#N/A	#N/A	#N/A	#N/A	#N/A	#N/A	#N/A	#N/A	#N/A	#N/A	#N/A	0.945472	3.76549	3.40409	4.25891	3.26685	#N/A	#N/A	#N/A	#N/A	0.333614	#N/A	#N/A	0.147109	0.520162	0.176787	#N/A	#N/A	0.460421	0.538635	0.48978	0.265063	0.577673	0.242965	0.374905	0.531348	#N/A	#N/A	#N/A	#N/A	#N/A	#N/A	0.743313	#N/A	#N/A	#N/A	#N/A	4.28249	4.42943	21	ENSG00000144642	RBMS3	protein_coding	RNA binding motif single stranded interacting protein 3 [Source:HGNC Symbol;Acc:HGNC:13427]
ZFPM2-AS1	#N/A	5.20382	2.20397	2.43135	2.20737	3.04217	1.77412	1.04896	2.64358	#N/A	3.11389	#N/A	0.733665	#N/A	0.336257	#N/A	#N/A	#N/A	#N/A	0.956413	#N/A	#N/A	#N/A	0.76087	#N/A	#N/A	4.20476	3.79825	5.17859	5.83925	#N/A	#N/A	#N/A	#N/A	#N/A	#N/A	#N/A	#N/A	#N/A	#N/A	#N/A	#N/A	#N/A	#N/A	#N/A	#N/A	#N/A	#N/A	#N/A	#N/A	#N/A	#N/A	#N/A	#N/A	#N/A	#N/A	2.91612	#N/A	#N/A	0.850903	#N/A	5.90538	5.01975	21	ENSG00000251003	ZFPM2-AS1	lncRNA	ZFPM2 antisense RNA 1 [Source:HGNC Symbol;Acc:HGNC:50698]
LRP6#070018	#N/A	3.04501	#N/A	#N/A	#N/A	#N/A	#N/A	#N/A	0.703718	#N/A	0.998707	#N/A	#N/A	0.409262	#N/A	#N/A	#N/A	#N/A	#N/A	#N/A	#N/A	#N/A	#N/A	0.932564	#N/A	#N/A	2.3539	2.54411	3.0648	#N/A	0.400322	#N/A	0.488323	#N/A	#N/A	#N/A	#N/A	#N/A	#N/A	#N/A	#N/A	#N/A	#N/A	#N/A	#N/A	#N/A	#N/A	#N/A	#N/A	#N/A	#N/A	0.452555	0.346979	0.625099	0.56369	1.08254	2.05252	1.494	0.586262	1.03714	#N/A	3.03065	2.49285	21	ENSG00000070018	LRP6	protein_coding	LDL receptor related protein 6 [Source:HGNC Symbol;Acc:HGNC:6698]
TCF7L2	#N/A	2.49172	#N/A	#N/A	#N/A	#N/A	#N/A	#N/A	#N/A	#N/A	#N/A	#N/A	#N/A	#N/A	#N/A	#N/A	#N/A	#N/A	#N/A	#N/A	#N/A	#N/A	#N/A	#N/A	#N/A	#N/A	0.853269	0.983477	#N/A	2.53757	#N/A	#N/A	#N/A	#N/A	0.32312	#N/A	#N/A	0.345127	0.215619	0.164503	0.246006	0.300682	0.318064	0.42034	0.363989	0.635418	0.448778	0.258807	0.583751	0.301705	0.271671	#N/A	#N/A	#N/A	#N/A	#N/A	#N/A	#N/A	#N/A	#N/A	#N/A	2.16278	1.512	21	ENSG00000148737	TCF7L2	protein_coding	transcription factor 7 like 2 [Source:HGNC Symbol;Acc:HGNC:11641]
NPAS3	#N/A	1.74053	#N/A	1.01264	#N/A	0.881513	#N/A	#N/A	0.843278	#N/A	1.11828	#N/A	#N/A	#N/A	#N/A	#N/A	#N/A	0.508305	#N/A	0.797729	#N/A	#N/A	#N/A	#N/A	#N/A	#N/A	#N/A	1.49818	4.30783	1.88634	#N/A	#N/A	#N/A	#N/A	0.845452	0.710035	#N/A	0.463416	#N/A	0.521529	0.800423	1.14991	#N/A	0.812568	#N/A	#N/A	#N/A	#N/A	#N/A	#N/A	0.406491	#N/A	#N/A	#N/A	#N/A	#N/A	1.0314	#N/A	#N/A	#N/A	#N/A	5.72155	5.51327	21	ENSG00000151322	NPAS3	protein_coding	neuronal PAS domain protein 3 [Source:HGNC Symbol;Acc:HGNC:19311]
MTA3	#N/A	1.75847	0.396128	#N/A	#N/A	0.598633	0.540871	#N/A	#N/A	#N/A	#N/A	#N/A	#N/A	#N/A	#N/A	#N/A	#N/A	#N/A	#N/A	#N/A	#N/A	#N/A	#N/A	#N/A	#N/A	0.705587	1.47699	1.44475	1.56026	1.78189	#N/A	#N/A	#N/A	#N/A	#N/A	#N/A	#N/A	#N/A	0.313043	#N/A	#N/A	#N/A	0.348763	0.218394	0.317828	#N/A	0.278916	0.162423	#N/A	0.414189	0.255983	#N/A	#N/A	#N/A	#N/A	0.627688	1.26499	#N/A	#N/A	#N/A	#N/A	1.34404	0.974477	21	ENSG00000057935	MTA3	protein_coding	metastasis associated 1 family member 3 [Source:HGNC Symbol;Acc:HGNC:23784]
TMEM245	#N/A	1.44727	#N/A	#N/A	#N/A	#N/A	#N/A	#N/A	#N/A	#N/A	0.786841	#N/A	#N/A	#N/A	#N/A	#N/A	#N/A	0.416518	#N/A	1.62197	#N/A	0.831126	#N/A	1.37319	#N/A	#N/A	#N/A	0.570217	0.793794	#N/A	0.369121	#N/A	#N/A	#N/A	#N/A	#N/A	#N/A	#N/A	0.212216	#N/A	#N/A	#N/A	0.257302	#N/A	0.309896	#N/A	0.220046	#N/A	#N/A	0.359257	#N/A	#N/A	#N/A	#N/A	0.713919	0.765533	2.94254	1.23564	#N/A	1.13137	#N/A	0.572052	1.03023	21	ENSG00000106771	TMEM245	protein_coding	transmembrane protein 245 [Source:HGNC Symbol;Acc:HGNC:1363]
KATNAL2	#N/A	2.86994	1.20482	#N/A	1.34515	1.93596	#N/A	#N/A	2.22691	#N/A	1.26134	#N/A	1.02045	#N/A	#N/A	#N/A	#N/A	#N/A	#N/A	2.41767	#N/A	#N/A	#N/A	#N/A	1.08824	#N/A	#N/A	1.02751	#N/A	#N/A	#N/A	#N/A	#N/A	#N/A	#N/A	#N/A	#N/A	#N/A	#N/A	#N/A	#N/A	#N/A	#N/A	#N/A	#N/A	#N/A	#N/A	#N/A	#N/A	#N/A	#N/A	1.6955	0.973111	1.59358	2.31857	0.950458	2.4397	1.26674	1.14667	3.28954	#N/A	1.21039	1.13077	21	ENSG00000167216	KATNAL2	protein_coding	katanin catalytic subunit A1 like 2 [Source:HGNC Symbol;Acc:HGNC:25387]
WARS2	#N/A	2.11024	0.685071	0.475351	0.931348	1.48903	0.997016	#N/A	1.88879	0.534465	1.47363	#N/A	#N/A	#N/A	#N/A	#N/A	#N/A	#N/A	#N/A	0.958464	#N/A	#N/A	#N/A	#N/A	#N/A	1.42423	1.20561	1.32441	#N/A	#N/A	#N/A	#N/A	#N/A	#N/A	#N/A	#N/A	#N/A	#N/A	0.235769	0.215586	#N/A	#N/A	0.342177	#N/A	#N/A	#N/A	0.320827	0.323205	0.980693	0.330617	#N/A	#N/A	#N/A	#N/A	#N/A	#N/A	#N/A	#N/A	#N/A	#N/A	#N/A	#N/A	1.31481	21	ENSG00000116874	WARS2	protein_coding	tryptophanyl tRNA synthetase 2, mitochondrial [Source:HGNC Symbol;Acc:HGNC:12730]
SPATA22	#N/A	2.28159	3.58777	4.00611	2.63385	2.96511	1.88909	2.08126	2.27878	#N/A	2.01852	#N/A	#N/A	#N/A	#N/A	#N/A	#N/A	#N/A	#N/A	#N/A	#N/A	#N/A	#N/A	1.4336	#N/A	#N/A	3.94437	2.06037	5.39616	#N/A	0.571941	#N/A	#N/A	#N/A	#N/A	#N/A	#N/A	#N/A	#N/A	#N/A	#N/A	#N/A	#N/A	#N/A	#N/A	#N/A	#N/A	#N/A	#N/A	#N/A	#N/A	0.633224	#N/A	0.967402	1.38509	1.4507	2.99059	#N/A	#N/A	#N/A	#N/A	5.30771	4.20424	21	ENSG00000141255	SPATA22	protein_coding	spermatogenesis associated 22 [Source:HGNC Symbol;Acc:HGNC:30705]
EXO5-DT	#N/A	1.99182	0.840247	0.771948	0.914344	1.27732	1.14238	#N/A	1.26014	#N/A	1.41839	#N/A	0.718934	#N/A	0.511686	0.462966	#N/A	#N/A	#N/A	#N/A	0.969418	#N/A	#N/A	#N/A	#N/A	#N/A	0.740327	#N/A	0.721898	2.17684	#N/A	#N/A	#N/A	#N/A	#N/A	#N/A	#N/A	#N/A	#N/A	#N/A	#N/A	#N/A	#N/A	#N/A	#N/A	#N/A	#N/A	#N/A	#N/A	#N/A	#N/A	0.675816	0.787969	#N/A	0.744221	1.00179	1.38889	#N/A	1.44294	#N/A	#N/A	#N/A	#N/A	21	ENSG00000238287	EXO5-DT	lncRNA	EXO5 divergent transcript [Source:HGNC Symbol;Acc:HGNC:55647]
MME	#N/A	1.89707	4.06985	1.76752	2.33059	2.6644	1.05693	1.45009	#N/A	#N/A	1.50397	#N/A	#N/A	#N/A	#N/A	#N/A	#N/A	#N/A	#N/A	#N/A	#N/A	#N/A	#N/A	#N/A	#N/A	#N/A	2.52916	2.17412	3.21606	1.71678	0.656415	#N/A	#N/A	#N/A	#N/A	#N/A	#N/A	#N/A	1.20016	#N/A	#N/A	#N/A	1.33798	0.540971	1.2695	#N/A	0.708679	#N/A	#N/A	1.46765	#N/A	#N/A	#N/A	#N/A	#N/A	#N/A	#N/A	#N/A	#N/A	#N/A	#N/A	2.26604	2.41902	21	ENSG00000196549	MME	protein_coding	membrane metalloendopeptidase [Source:HGNC Symbol;Acc:HGNC:7154]
OPHN1	#N/A	1.39213	#N/A	#N/A	#N/A	#N/A	#N/A	#N/A	#N/A	#N/A	#N/A	#N/A	#N/A	#N/A	#N/A	#N/A	#N/A	#N/A	#N/A	#N/A	#N/A	#N/A	#N/A	#N/A	#N/A	#N/A	#N/A	#N/A	0.85742	#N/A	#N/A	#N/A	#N/A	#N/A	#N/A	0.646953	#N/A	0.302116	0.454424	0.306979	0.362048	#N/A	0.516377	#N/A	0.453247	#N/A	0.225307	0.306955	#N/A	0.526369	0.722306	0.504276	0.80177	#N/A	1.53821	1.09762	2.03677	1.16859	#N/A	#N/A	#N/A	3.84669	2.58027	21	ENSG00000079482	OPHN1	protein_coding	oligophrenin 1 [Source:HGNC Symbol;Acc:HGNC:8148]
PTER	#N/A	1.64022	1.01249	#N/A	1.43193	1.72591	1.27724	0.922667	1.71129	#N/A	2.47733	#N/A	0.771313	#N/A	0.691142	0.584874	#N/A	#N/A	#N/A	1.28956	1.07109	#N/A	#N/A	#N/A	#N/A	#N/A	#N/A	#N/A	#N/A	#N/A	0.666063	1.13419	#N/A	#N/A	#N/A	#N/A	#N/A	#N/A	#N/A	#N/A	#N/A	#N/A	#N/A	#N/A	#N/A	#N/A	#N/A	#N/A	#N/A	#N/A	0.267178	#N/A	#N/A	1.50582	#N/A	1.0321	1.89087	0.859867	#N/A	1.56477	#N/A	#N/A	#N/A	21	ENSG00000165983	PTER	protein_coding	phosphotriesterase related [Source:HGNC Symbol;Acc:HGNC:9590]
ZFYVE16	#N/A	1.22123	0.563649	0.500543	#N/A	0.587726	0.633038	0.600344	1.17257	#N/A	0.931014	#N/A	0.42561	#N/A	0.393646	0.302011	#N/A	#N/A	#N/A	1.38577	0.562693	#N/A	#N/A	#N/A	#N/A	#N/A	#N/A	#N/A	#N/A	2.53731	0.26001	#N/A	#N/A	#N/A	#N/A	#N/A	#N/A	#N/A	#N/A	#N/A	#N/A	#N/A	#N/A	#N/A	#N/A	#N/A	#N/A	#N/A	#N/A	#N/A	#N/A	#N/A	#N/A	0.600906	#N/A	#N/A	2.67048	1.04949	0.727492	#N/A	#N/A	0.838378	0.906782	21	ENSG00000039319	ZFYVE16	protein_coding	zinc finger FYVE-type containing 16 [Source:HGNC Symbol;Acc:HGNC:20756]
FBXL13	#N/A	1.49727	1.15942	0.64103	1.54882	1.72853	#N/A	1.00611	1.52724	#N/A	1.62556	#N/A	#N/A	0.720676	0.669443	0.622532	#N/A	0.622841	#N/A	#N/A	1.01175	#N/A	#N/A	1.46608	#N/A	#N/A	2.0413	1.42954	1.63027	#N/A	#N/A	#N/A	#N/A	#N/A	#N/A	#N/A	#N/A	#N/A	#N/A	#N/A	#N/A	#N/A	#N/A	#N/A	#N/A	#N/A	#N/A	#N/A	#N/A	#N/A	#N/A	0.249979	#N/A	#N/A	#N/A	#N/A	1.48593	#N/A	#N/A	#N/A	#N/A	2.0415	2.32157	21	ENSG00000161040	FBXL13	protein_coding	F-box and leucine rich repeat protein 13 [Source:HGNC Symbol;Acc:HGNC:21658]
#234915	#N/A	1.87561	#N/A	1.00623	#N/A	#N/A	#N/A	#N/A	#N/A	#N/A	1.13283	#N/A	#N/A	1.60215	1.57388	1.09539	0.918771	1.64915	2.17129	3.02844	2.20787	1.73898	#N/A	1.16366	1.27388	#N/A	1.40936	1.00349	0.827888	#N/A	0.9292	#N/A	0.759467	#N/A	#N/A	#N/A	#N/A	#N/A	#N/A	#N/A	#N/A	#N/A	#N/A	#N/A	#N/A	#N/A	#N/A	#N/A	#N/A	#N/A	#N/A	0.480609	#N/A	#N/A	#N/A	#N/A	#N/A	1.25268	#N/A	#N/A	#N/A	#N/A	#N/A	21	ENSG00000234915		lncRNA	novel transcript, antisense to PPP2R5A
LINC02256	#N/A	1.35054	1.36862	0.870103	0.945941	1.22812	1.62584	1.33859	0.94925	#N/A	1.76416	#N/A	0.494533	#N/A	#N/A	#N/A	#N/A	#N/A	#N/A	#N/A	#N/A	#N/A	#N/A	1.1423	#N/A	#N/A	1.04868	0.654111	0.870977	#N/A	0.509823	#N/A	#N/A	#N/A	#N/A	#N/A	#N/A	#N/A	#N/A	#N/A	#N/A	#N/A	#N/A	#N/A	#N/A	#N/A	#N/A	#N/A	#N/A	#N/A	#N/A	0.260777	#N/A	0.669054	#N/A	0.937117	#N/A	0.843165	1.11326	#N/A	#N/A	1.52946	#N/A	21	ENSG00000261064	LINC02256	lncRNA	long intergenic non-protein coding RNA 2256 [Source:HGNC Symbol;Acc:HGNC:53157]
DCTN4	#N/A	1.26625	0.498863	#N/A	#N/A	0.819965	0.820926	0.571453	1.93746	#N/A	1.44615	#N/A	0.547031	0.307475	#N/A	0.33844	#N/A	#N/A	#N/A	2.04572	0.75907	#N/A	#N/A	#N/A	#N/A	#N/A	#N/A	#N/A	0.682793	#N/A	#N/A	#N/A	0.418981	#N/A	#N/A	#N/A	#N/A	#N/A	#N/A	#N/A	#N/A	#N/A	#N/A	#N/A	#N/A	#N/A	#N/A	#N/A	#N/A	#N/A	#N/A	0.51138	#N/A	0.930261	#N/A	0.845914	2.86332	1.3217	0.87266	1.10382	#N/A	#N/A	#N/A	21	ENSG00000132912	DCTN4	protein_coding	dynactin subunit 4 [Source:HGNC Symbol;Acc:HGNC:15518]
SNAP47	#N/A	1.86814	1.38369	0.973211	1.21405	1.07327	1.10982	1.05745	1.4361	#N/A	#N/A	#N/A	1.00803	0.634879	0.565371	0.615597	0.928745	#N/A	#N/A	1.68899	#N/A	#N/A	#N/A	#N/A	#N/A	#N/A	1.29695	#N/A	1.035	#N/A	#N/A	#N/A	#N/A	#N/A	#N/A	#N/A	#N/A	#N/A	#N/A	#N/A	#N/A	#N/A	#N/A	#N/A	#N/A	#N/A	#N/A	#N/A	#N/A	#N/A	#N/A	0.879144	#N/A	1.22506	#N/A	2.73299	1.67251	3.17465	#N/A	#N/A	#N/A	#N/A	#N/A	21	ENSG00000143740	SNAP47	protein_coding	synaptosome associated protein 47 [Source:HGNC Symbol;Acc:HGNC:30669]
EPM2A-DT	#N/A	1.2598	1.0881	0.856183	1.1065	1.62893	0.953452	0.950825	1.91729	#N/A	2.00162	0.913967	0.577315	#N/A	#N/A	#N/A	#N/A	#N/A	#N/A	#N/A	#N/A	0.617442	#N/A	0.789727	#N/A	#N/A	1.25974	0.742849	1.45991	#N/A	#N/A	#N/A	#N/A	#N/A	#N/A	#N/A	#N/A	#N/A	#N/A	#N/A	#N/A	#N/A	#N/A	#N/A	#N/A	#N/A	#N/A	#N/A	#N/A	#N/A	#N/A	#N/A	#N/A	#N/A	#N/A	#N/A	1.93345	#N/A	0.705336	1.77432	#N/A	0.773275	1.50087	21	ENSG00000235652	EPM2A-DT	lncRNA	EPM2A divergent transcript [Source:HGNC Symbol;Acc:HGNC:48990]
PTPRS	#N/A	1.28896	4.48048	2.42801	4.40388	4.68213	2.66793	2.58236	2.05706	#N/A	3.55337	#N/A	#N/A	#N/A	#N/A	#N/A	#N/A	#N/A	#N/A	#N/A	#N/A	#N/A	#N/A	#N/A	#N/A	#N/A	2.60496	2.21207	3.65344	#N/A	#N/A	#N/A	#N/A	#N/A	#N/A	#N/A	#N/A	0.194289	#N/A	#N/A	0.223126	#N/A	0.222305	#N/A	#N/A	#N/A	0.181326	0.198879	#N/A	0.248169	#N/A	#N/A	#N/A	#N/A	#N/A	#N/A	1.03542	#N/A	#N/A	#N/A	#N/A	3.48037	1.26316	21	ENSG00000105426	PTPRS	protein_coding	protein tyrosine phosphatase receptor type S [Source:HGNC Symbol;Acc:HGNC:9681]
PEX11A	#N/A	1.14833	5.06275	2.00082	3.17881	3.67992	1.88451	3.84655	#N/A	#N/A	1.26449	#N/A	1.38659	3.37445	2.93234	1.37624	#N/A	3.59142	1.68758	#N/A	2.01309	#N/A	1.41981	1.65851	#N/A	#N/A	1.49454	#N/A	4.00264	#N/A	#N/A	#N/A	#N/A	#N/A	#N/A	#N/A	#N/A	#N/A	#N/A	#N/A	#N/A	#N/A	#N/A	#N/A	#N/A	#N/A	#N/A	#N/A	#N/A	#N/A	#N/A	#N/A	#N/A	#N/A	#N/A	#N/A	#N/A	#N/A	#N/A	#N/A	#N/A	3.46772	1.58272	21	ENSG00000166821	PEX11A	protein_coding	peroxisomal biogenesis factor 11 alpha [Source:HGNC Symbol;Acc:HGNC:8852]
HDHD2	#N/A	1.16749	0.460849	#N/A	#N/A	#N/A	0.99822	1.11417	1.21488	#N/A	2.43876	#N/A	#N/A	0.638944	0.52068	0.833065	#N/A	0.465633	#N/A	1.73789	0.854336	#N/A	#N/A	#N/A	#N/A	#N/A	0.705736	#N/A	0.618663	#N/A	#N/A	#N/A	#N/A	#N/A	#N/A	#N/A	#N/A	#N/A	#N/A	#N/A	#N/A	#N/A	#N/A	#N/A	#N/A	#N/A	#N/A	#N/A	#N/A	#N/A	#N/A	0.252065	0.369023	#N/A	0.929691	#N/A	1.71068	1.07782	1.03937	1.93105	#N/A	#N/A	#N/A	21	ENSG00000167220	HDHD2	protein_coding	haloacid dehalogenase like hydrolase domain containing 2 [Source:HGNC Symbol;Acc:HGNC:25364]
TBCE#284770	#N/A	1.35918	0.975791	1.2916	#N/A	1.3145	#N/A	0.972187	1.10133	#N/A	#N/A	#N/A	1.30774	1.15528	1.01195	1.78673	#N/A	1.25508	1.37599	1.43656	#N/A	1.73864	#N/A	1.53469	2.54316	#N/A	1.68019	1.42807	#N/A	#N/A	0.7596	#N/A	#N/A	#N/A	#N/A	#N/A	#N/A	#N/A	#N/A	#N/A	#N/A	#N/A	#N/A	#N/A	#N/A	#N/A	#N/A	#N/A	#N/A	#N/A	#N/A	0.87925	#N/A	#N/A	#N/A	#N/A	#N/A	#N/A	#N/A	#N/A	#N/A	1.24136	#N/A	21	ENSG00000284770	TBCE	protein_coding	tubulin folding cofactor E [Source:HGNC Symbol;Acc:HGNC:11582]
THNSL2	#N/A	#N/A	5.05489	4.12275	5.94491	5.29739	2.04613	3.26477	4.46547	#N/A	1.45903	#N/A	1.73093	#N/A	#N/A	#N/A	#N/A	#N/A	#N/A	#N/A	#N/A	#N/A	#N/A	#N/A	1.08366	#N/A	1.97211	2.43861	1.37891	#N/A	#N/A	#N/A	#N/A	#N/A	#N/A	#N/A	#N/A	#N/A	#N/A	#N/A	#N/A	#N/A	#N/A	#N/A	#N/A	#N/A	#N/A	#N/A	#N/A	#N/A	#N/A	0.959085	#N/A	#N/A	1.84612	1.18367	1.95866	1.92158	1.29706	#N/A	#N/A	2.27578	4.05024	21	ENSG00000144115	THNSL2	protein_coding	threonine synthase like 2 [Source:HGNC Symbol;Acc:HGNC:25602]
#286216	#N/A	#N/A	2.97274	3.99738	1.86594	2.71702	3.60776	4.15907	3.70214	#N/A	2.28616	#N/A	1.41616	#N/A	1.25089	0.876482	#N/A	#N/A	#N/A	#N/A	#N/A	#N/A	#N/A	1.23973	#N/A	#N/A	2.76961	1.38027	1.75532	#N/A	#N/A	#N/A	#N/A	#N/A	#N/A	#N/A	#N/A	#N/A	#N/A	#N/A	#N/A	#N/A	#N/A	#N/A	#N/A	#N/A	#N/A	#N/A	#N/A	#N/A	#N/A	0.559189	1.72245	#N/A	#N/A	#N/A	1.4912	2.02602	#N/A	#N/A	#N/A	2.12068	2.43514	21	ENSG00000286216		lncRNA	novel transcript
UBA6-DT	#N/A	#N/A	1.22812	0.764129	1.58339	2.29057	1.74271	1.49355	1.945	#N/A	0.923642	#N/A	#N/A	#N/A	#N/A	#N/A	#N/A	#N/A	#N/A	1.28627	#N/A	#N/A	#N/A	1.24962	#N/A	#N/A	1.04711	#N/A	1.07787	2.98851	#N/A	#N/A	#N/A	#N/A	0.311391	#N/A	#N/A	#N/A	0.358744	0.244378	0.196276	#N/A	0.406496	0.317175	#N/A	#N/A	#N/A	#N/A	#N/A	0.482244	#N/A	#N/A	#N/A	#N/A	#N/A	#N/A	2.61871	#N/A	#N/A	#N/A	#N/A	#N/A	#N/A	21	ENSG00000248049	UBA6-DT	lncRNA	UBA6 divergent transcript [Source:HGNC Symbol;Acc:HGNC:49083]
GSDME	#N/A	#N/A	3.3754	2.38864	1.70818	4.22267	1.66409	3.23074	2.41912	#N/A	#N/A	#N/A	#N/A	0.959338	#N/A	#N/A	#N/A	#N/A	1.18271	#N/A	#N/A	#N/A	#N/A	#N/A	1.57309	#N/A	2.1822	1.54107	3.86513	#N/A	#N/A	#N/A	#N/A	#N/A	#N/A	#N/A	#N/A	#N/A	0.424176	#N/A	#N/A	#N/A	0.936534	#N/A	0.560205	#N/A	0.919228	#N/A	#N/A	0.474467	#N/A	0.504237	#N/A	#N/A	#N/A	#N/A	#N/A	#N/A	#N/A	#N/A	#N/A	1.98839	2.05183	21	ENSG00000105928	GSDME	protein_coding	gasdermin E [Source:HGNC Symbol;Acc:HGNC:2810]
#264968	#N/A	#N/A	2.90784	1.29369	1.5311	1.27712	#N/A	2.85478	1.56687	#N/A	#N/A	#N/A	#N/A	#N/A	1.3384	0.792977	#N/A	#N/A	#N/A	#N/A	#N/A	#N/A	#N/A	1.50774	#N/A	#N/A	2.08989	1.42797	2.55662	#N/A	0.523898	#N/A	#N/A	#N/A	#N/A	#N/A	#N/A	#N/A	#N/A	#N/A	0.369044	#N/A	#N/A	#N/A	#N/A	#N/A	#N/A	#N/A	#N/A	#N/A	#N/A	#N/A	#N/A	1.78961	1.36573	1.57543	1.45713	2.04286	#N/A	#N/A	#N/A	2.58705	1.55077	21	ENSG00000264968		lncRNA	novel transcript
TRAF3IP2-AS1	#N/A	#N/A	0.26713	0.628513	#N/A	0.940993	0.650697	0.808358	#N/A	#N/A	#N/A	#N/A	#N/A	#N/A	#N/A	#N/A	#N/A	#N/A	#N/A	#N/A	#N/A	#N/A	#N/A	#N/A	#N/A	#N/A	0.642156	#N/A	0.472167	#N/A	#N/A	#N/A	#N/A	#N/A	0.413909	#N/A	#N/A	0.404432	0.241249	0.331821	0.377232	#N/A	0.225568	0.361506	#N/A	#N/A	0.308794	0.310358	#N/A	0.222115	0.367232	#N/A	#N/A	#N/A	#N/A	#N/A	1.08266	#N/A	#N/A	#N/A	#N/A	0.722445	0.852672	21	ENSG00000231889	TRAF3IP2-AS1	lncRNA	TRAF3IP2 antisense RNA 1 [Source:HGNC Symbol;Acc:HGNC:40005]
RSKR	#N/A	#N/A	1.85435	1.60473	3.12896	2.7599	1.68162	2.45073	#N/A	#N/A	1.32388	#N/A	#N/A	1.45045	1.44745	1.80406	#N/A	1.68017	#N/A	1.85624	#N/A	#N/A	1.07805	#N/A	#N/A	#N/A	1.09811	#N/A	#N/A	#N/A	1.09037	1.4328	1.01661	#N/A	#N/A	#N/A	#N/A	#N/A	#N/A	#N/A	#N/A	#N/A	#N/A	#N/A	#N/A	#N/A	#N/A	#N/A	#N/A	#N/A	#N/A	1.32289	1.0125	#N/A	2.60609	#N/A	#N/A	3.9483	#N/A	#N/A	#N/A	#N/A	#N/A	21	ENSG00000167524	RSKR	protein_coding	ribosomal protein S6 kinase related [Source:HGNC Symbol;Acc:HGNC:26314]
EPC1-AS1	#N/A	#N/A	1.39247	1.08809	1.61694	2.19575	2.03216	1.39976	1.17168	#N/A	1.66958	#N/A	1.11096	0.564086	1.14251	0.748179	#N/A	#N/A	#N/A	1.45137	0.998579	#N/A	#N/A	1.12622	0.841126	#N/A	0.866596	0.995169	#N/A	#N/A	0.651978	#N/A	#N/A	#N/A	#N/A	#N/A	#N/A	#N/A	#N/A	#N/A	#N/A	#N/A	#N/A	#N/A	#N/A	#N/A	#N/A	#N/A	#N/A	#N/A	#N/A	#N/A	#N/A	0.714407	#N/A	1.5672	#N/A	#N/A	#N/A	#N/A	#N/A	#N/A	#N/A	21	ENSG00000229327	EPC1-AS1	lncRNA	EPC1 antisense RNA 1 [Source:HGNC Symbol;Acc:HGNC:50717]
FSBP	#N/A	#N/A	4.33189	1.78314	1.61279	2.19564	#N/A	4.22789	1.28428	#N/A	#N/A	#N/A	#N/A	0.853909	1.2709	#N/A	#N/A	#N/A	#N/A	#N/A	#N/A	1.33846	#N/A	#N/A	#N/A	#N/A	3.97105	2.25368	1.50649	#N/A	1.2197	#N/A	#N/A	#N/A	#N/A	#N/A	#N/A	#N/A	#N/A	#N/A	#N/A	#N/A	#N/A	#N/A	#N/A	#N/A	#N/A	#N/A	#N/A	#N/A	#N/A	2.23851	2.06381	1.38832	#N/A	1.1661	#N/A	1.32021	1.47256	#N/A	#N/A	1.82853	1.06892	21	ENSG00000265817	FSBP	protein_coding	fibrinogen silencer binding protein [Source:HGNC Symbol;Acc:HGNC:43653]
MALRD1	#N/A	#N/A	2.42231	1.73516	1.63995	2.09808	1.59661	2.28926	#N/A	#N/A	#N/A	#N/A	#N/A	#N/A	#N/A	#N/A	#N/A	#N/A	#N/A	#N/A	#N/A	#N/A	#N/A	#N/A	#N/A	#N/A	2.07706	1.6044	1.99425	#N/A	0.556841	#N/A	#N/A	#N/A	#N/A	#N/A	#N/A	#N/A	#N/A	0.595105	0.712544	#N/A	#N/A	#N/A	#N/A	#N/A	#N/A	#N/A	#N/A	#N/A	1.0508	2.42547	0.913838	#N/A	2.36192	1.25845	#N/A	1.20668	1.54849	#N/A	#N/A	1.75735	2.08509	21	ENSG00000204740	MALRD1	protein_coding	MAM and LDL receptor class A domain containing 1 [Source:HGNC Symbol;Acc:HGNC:24331]
DPP6	#N/A	#N/A	5.00307	3.03736	3.05761	4.35782	1.53373	2.91055	3.82949	#N/A	2.73659	#N/A	#N/A	#N/A	#N/A	#N/A	#N/A	#N/A	#N/A	#N/A	#N/A	#N/A	#N/A	#N/A	#N/A	#N/A	#N/A	2.6972	#N/A	#N/A	#N/A	#N/A	#N/A	#N/A	0.430539	#N/A	#N/A	0.831167	#N/A	0.839679	1.29282	0.609475	#N/A	#N/A	#N/A	#N/A	#N/A	#N/A	#N/A	#N/A	1.5066	1.50041	#N/A	#N/A	3.10537	#N/A	1.67501	1.42336	#N/A	#N/A	#N/A	1.75551	1.82137	21	ENSG00000130226	DPP6	protein_coding	dipeptidyl peptidase like 6 [Source:HGNC Symbol;Acc:HGNC:3010]
YJEFN3	#N/A	#N/A	1.76306	1.82126	1.6924	2.52228	1.0219	1.68066	2.16251	#N/A	#N/A	#N/A	#N/A	0.866154	#N/A	1.52185	2.11362	0.979095	2.10601	2.94683	#N/A	#N/A	#N/A	2.16529	1.18585	#N/A	#N/A	1.69816	0.964232	#N/A	#N/A	#N/A	#N/A	#N/A	#N/A	#N/A	#N/A	#N/A	#N/A	#N/A	#N/A	#N/A	#N/A	#N/A	#N/A	#N/A	#N/A	#N/A	#N/A	#N/A	#N/A	#N/A	#N/A	0.945128	#N/A	#N/A	2.80612	#N/A	#N/A	#N/A	#N/A	1.51567	1.98455	21	ENSG00000250067	YJEFN3	protein_coding	YjeF N-terminal domain containing 3 [Source:HGNC Symbol;Acc:HGNC:24785]
DAAM2-AS1	#N/A	#N/A	3.61075	1.37148	2.21908	1.52285	3.44533	2.3807	2.24227	#N/A	1.41838	#N/A	#N/A	#N/A	1.21138	#N/A	#N/A	#N/A	#N/A	#N/A	1.49751	#N/A	#N/A	#N/A	#N/A	#N/A	1.18094	3.83443	2.36185	#N/A	1.16188	#N/A	1.41912	#N/A	0.479368	#N/A	#N/A	0.387257	#N/A	#N/A	0.472504	#N/A	#N/A	#N/A	#N/A	#N/A	#N/A	#N/A	#N/A	#N/A	0.914216	#N/A	#N/A	#N/A	#N/A	#N/A	#N/A	#N/A	#N/A	#N/A	#N/A	4.06125	2.75025	21	ENSG00000235033	DAAM2-AS1	lncRNA	DAAM2 antisense RNA 1 [Source:HGNC Symbol;Acc:HGNC:40830]
SLC31A1	#N/A	#N/A	1.77826	1.30311	0.925581	1.87102	1.86126	1.93637	3.6267	#N/A	1.29283	#N/A	0.687431	0.653006	0.484833	#N/A	#N/A	#N/A	#N/A	2.32291	1.21218	#N/A	0.727085	1.299	#N/A	#N/A	#N/A	#N/A	#N/A	#N/A	0.712529	#N/A	#N/A	#N/A	#N/A	#N/A	#N/A	#N/A	#N/A	#N/A	#N/A	#N/A	#N/A	#N/A	#N/A	#N/A	#N/A	#N/A	#N/A	#N/A	0.292194	0.432087	#N/A	#N/A	#N/A	#N/A	1.54047	1.37186	1.36656	#N/A	#N/A	#N/A	#N/A	21	ENSG00000136868	SLC31A1	protein_coding	solute carrier family 31 member 1 [Source:HGNC Symbol;Acc:HGNC:11016]
#228804	#N/A	#N/A	3.95953	3.42339	3.85438	3.28588	2.4903	2.6606	1.51439	#N/A	1.22642	#N/A	2.11975	#N/A	0.882418	#N/A	1.34237	#N/A	2.21851	#N/A	#N/A	#N/A	#N/A	#N/A	#N/A	#N/A	4.51525	2.90243	1.2154	#N/A	#N/A	#N/A	#N/A	#N/A	#N/A	#N/A	#N/A	#N/A	#N/A	#N/A	#N/A	#N/A	#N/A	#N/A	#N/A	#N/A	#N/A	#N/A	#N/A	#N/A	#N/A	0.598338	1.49997	#N/A	#N/A	1.3381	0.851839	#N/A	#N/A	#N/A	#N/A	2.93168	1.63614	21	ENSG00000228804		lncRNA	novel transcript, antisense to RTP2 and BCL6
TSTD2	#N/A	#N/A	1.11096	0.696707	0.740659	1.84426	1.18761	0.910446	2.20577	#N/A	#N/A	#N/A	0.73217	0.328493	0.38886	#N/A	#N/A	#N/A	#N/A	#N/A	#N/A	#N/A	#N/A	0.793343	#N/A	#N/A	1.14675	2.20043	0.944933	#N/A	0.285621	0.925662	#N/A	#N/A	#N/A	#N/A	#N/A	#N/A	#N/A	#N/A	#N/A	#N/A	#N/A	#N/A	#N/A	#N/A	#N/A	#N/A	#N/A	#N/A	#N/A	0.305831	#N/A	0.882082	#N/A	#N/A	1.10904	1.16516	#N/A	#N/A	#N/A	0.723331	#N/A	21	ENSG00000136925	TSTD2	protein_coding	thiosulfate sulfurtransferase like domain containing 2 [Source:HGNC Symbol;Acc:HGNC:30087]
LNP1	#N/A	#N/A	2.5044	2.45186	3.61423	3.0326	2.24677	2.49668	1.86805	#N/A	1.07995	#N/A	1.86583	0.71798	#N/A	#N/A	#N/A	#N/A	#N/A	#N/A	#N/A	#N/A	#N/A	#N/A	#N/A	#N/A	1.07421	2.83844	1.87823	#N/A	#N/A	#N/A	#N/A	#N/A	#N/A	#N/A	#N/A	#N/A	#N/A	#N/A	#N/A	#N/A	#N/A	#N/A	#N/A	#N/A	#N/A	#N/A	#N/A	#N/A	#N/A	1.72037	1.01447	#N/A	#N/A	1.71136	0.833029	1.29424	2.13539	#N/A	#N/A	2.80045	1.54679	21	ENSG00000206535	LNP1	protein_coding	leukemia NUP98 fusion partner 1 [Source:HGNC Symbol;Acc:HGNC:28014]
#276449	#N/A	#N/A	1.7957	1.08041	#N/A	1.49809	#N/A	2.996	#N/A	#N/A	#N/A	#N/A	2.69312	1.80321	1.52129	1.42725	1.1017	1.89595	#N/A	#N/A	1.06268	1.19519	#N/A	0.809526	1.31229	#N/A	2.42334	#N/A	#N/A	#N/A	1.10034	#N/A	#N/A	#N/A	#N/A	#N/A	#N/A	#N/A	#N/A	#N/A	#N/A	#N/A	#N/A	#N/A	#N/A	#N/A	#N/A	#N/A	#N/A	#N/A	#N/A	2.15564	1.00805	1.97303	#N/A	1.20374	#N/A	1.38776	#N/A	#N/A	#N/A	#N/A	#N/A	21	ENSG00000276449		lncRNA	novel transcript
MTCH2#109919	#N/A	#N/A	2.01485	1.30326	1.77135	1.81692	2.04863	1.0325	2.14595	#N/A	3.68799	#N/A	0.711928	0.663594	#N/A	#N/A	#N/A	#N/A	#N/A	1.99392	#N/A	0.979867	#N/A	#N/A	#N/A	#N/A	#N/A	#N/A	#N/A	#N/A	0.441657	#N/A	#N/A	#N/A	#N/A	#N/A	#N/A	#N/A	#N/A	#N/A	#N/A	#N/A	#N/A	#N/A	#N/A	#N/A	#N/A	#N/A	#N/A	#N/A	#N/A	1.24476	0.51423	1.09257	1.42255	1.45842	2.52462	3.01627	#N/A	1.93696	#N/A	#N/A	#N/A	21	ENSG00000109919	MTCH2	protein_coding	mitochondrial carrier 2 [Source:HGNC Symbol;Acc:HGNC:17587]
RAD1	#N/A	#N/A	3.47805	1.73215	1.17286	1.68916	1.37177	1.44354	2.64658	#N/A	3.24112	#N/A	0.761007	0.742925	0.810786	0.720893	#N/A	#N/A	#N/A	#N/A	#N/A	#N/A	#N/A	#N/A	#N/A	#N/A	#N/A	#N/A	0.954066	#N/A	#N/A	#N/A	#N/A	#N/A	#N/A	#N/A	#N/A	#N/A	#N/A	#N/A	#N/A	#N/A	#N/A	#N/A	#N/A	#N/A	#N/A	#N/A	#N/A	#N/A	#N/A	2.18154	0.75336	1.20715	1.19056	1.8251	2.61215	1.77291	#N/A	#N/A	#N/A	1.21356	#N/A	21	ENSG00000113456	RAD1	protein_coding	RAD1 checkpoint DNA exonuclease [Source:HGNC Symbol;Acc:HGNC:9806]
ERI2	#N/A	#N/A	2.19924	1.58054	1.71174	4.06016	2.91298	1.16754	5.53249	#N/A	2.24173	#N/A	1.55268	#N/A	#N/A	#N/A	#N/A	#N/A	#N/A	1.21027	#N/A	#N/A	#N/A	2.10565	#N/A	#N/A	0.871775	#N/A	#N/A	#N/A	#N/A	#N/A	#N/A	#N/A	#N/A	#N/A	#N/A	#N/A	#N/A	#N/A	#N/A	#N/A	#N/A	#N/A	#N/A	#N/A	#N/A	#N/A	#N/A	#N/A	#N/A	1.2697	1.14422	1.2059	1.64462	3.56547	3.52365	2.2701	2.57966	#N/A	#N/A	1.16271	#N/A	21	ENSG00000196678	ERI2	protein_coding	ERI1 exoribonuclease family member 2 [Source:HGNC Symbol;Acc:HGNC:30541]
AMMECR1	#N/A	#N/A	0.893984	0.709838	1.83548	1.04491	0.950985	0.984132	1.51669	#N/A	2.89879	#N/A	0.677183	0.509677	#N/A	0.593058	0.651103	#N/A	#N/A	#N/A	#N/A	#N/A	#N/A	#N/A	#N/A	#N/A	0.979691	0.935451	1.08816	#N/A	0.316201	1.35562	#N/A	#N/A	#N/A	#N/A	#N/A	#N/A	#N/A	#N/A	#N/A	#N/A	#N/A	#N/A	#N/A	#N/A	#N/A	#N/A	#N/A	#N/A	#N/A	0.612993	#N/A	#N/A	#N/A	#N/A	3.08004	3.6375	1.52509	#N/A	#N/A	#N/A	#N/A	21	ENSG00000101935	AMMECR1	protein_coding	AMMECR nuclear protein 1 [Source:HGNC Symbol;Acc:HGNC:467]
CDHR2	#N/A	#N/A	0.901385	1.2651	1.23282	#N/A	#N/A	2.103	0.583464	#N/A	#N/A	#N/A	1.21297	1.93593	3.52899	3.20641	#N/A	1.26834	#N/A	#N/A	#N/A	#N/A	#N/A	#N/A	#N/A	#N/A	#N/A	0.716141	#N/A	#N/A	1.0371	#N/A	#N/A	#N/A	0.34572	#N/A	#N/A	#N/A	#N/A	0.253322	0.760489	0.268422	#N/A	#N/A	#N/A	#N/A	#N/A	#N/A	#N/A	0.463181	0.621481	1.06532	1.28269	#N/A	#N/A	#N/A	#N/A	#N/A	0.698759	#N/A	#N/A	#N/A	#N/A	21	ENSG00000074276	CDHR2	protein_coding	cadherin related family member 2 [Source:HGNC Symbol;Acc:HGNC:18231]
APBA1#107282	#N/A	#N/A	0.66916	0.700718	#N/A	#N/A	1.00118	1.4368	#N/A	#N/A	#N/A	#N/A	#N/A	#N/A	#N/A	#N/A	#N/A	#N/A	#N/A	#N/A	#N/A	#N/A	#N/A	#N/A	#N/A	#N/A	#N/A	#N/A	#N/A	#N/A	0.775978	#N/A	0.761675	#N/A	0.655154	#N/A	#N/A	0.413887	0.270349	0.296963	0.267923	0.562962	0.435553	0.358367	0.499916	#N/A	0.565866	0.34431	#N/A	#N/A	0.451727	#N/A	#N/A	#N/A	#N/A	#N/A	2.91179	#N/A	#N/A	#N/A	#N/A	2.63823	2.57801	21	ENSG00000107282	APBA1	protein_coding	amyloid beta precursor protein binding family A member 1 [Source:HGNC Symbol;Acc:HGNC:578]
MPP4	#N/A	#N/A	1.04851	2.70557	#N/A	#N/A	#N/A	2.75761	#N/A	#N/A	#N/A	#N/A	1.49252	1.79718	1.43234	#N/A	1.81374	1.53626	#N/A	#N/A	#N/A	1.23004	#N/A	#N/A	1.20123	#N/A	3.65644	#N/A	2.13087	#N/A	2.23483	#N/A	1.2645	1.3723	#N/A	#N/A	#N/A	#N/A	#N/A	#N/A	#N/A	#N/A	#N/A	#N/A	#N/A	#N/A	#N/A	#N/A	#N/A	#N/A	#N/A	3.02187	1.99413	#N/A	1.6985	1.10399	#N/A	#N/A	#N/A	#N/A	#N/A	1.68745	0.926863	21	ENSG00000082126	MPP4	protein_coding	MAGUK p55 scaffold protein 4 [Source:HGNC Symbol;Acc:HGNC:13680]
SAPCD1-AS1#235663	#N/A	#N/A	2.80764	2.003	1.50063	#N/A	0.816968	2.73394	#N/A	#N/A	#N/A	#N/A	2.11259	4.52555	3.73471	2.57731	0.753384	1.91675	#N/A	#N/A	#N/A	#N/A	#N/A	#N/A	#N/A	#N/A	2.02832	0.918963	1.02806	#N/A	2.74854	#N/A	1.34241	#N/A	#N/A	#N/A	#N/A	#N/A	#N/A	#N/A	#N/A	#N/A	#N/A	#N/A	#N/A	#N/A	#N/A	#N/A	#N/A	#N/A	#N/A	4.41998	1.58842	1.01362	0.94018	#N/A	#N/A	0.736807	#N/A	#N/A	#N/A	#N/A	#N/A	21	ENSG00000235663	SAPCD1-AS1	lncRNA	SAPCD1 antisense RNA 1 [Source:HGNC Symbol;Acc:HGNC:39824]
#268650	#N/A	#N/A	1.87441	1.13492	#N/A	#N/A	1.8263	1.66922	1.68809	#N/A	#N/A	#N/A	#N/A	2.68082	1.78867	2.17679	2.03209	2.07745	2.45726	1.05047	1.66315	2.41651	#N/A	1.31284	#N/A	#N/A	3.39219	1.48375	2.12052	#N/A	1.73556	#N/A	2.3866	#N/A	#N/A	#N/A	#N/A	#N/A	#N/A	#N/A	#N/A	#N/A	#N/A	#N/A	#N/A	#N/A	#N/A	#N/A	#N/A	#N/A	#N/A	#N/A	#N/A	#N/A	#N/A	#N/A	#N/A	#N/A	#N/A	#N/A	#N/A	#N/A	1.74253	21	ENSG00000268650		lncRNA	novel transcript, antisense to PDE4C
NDUFS8	#N/A	#N/A	0.466422	0.196492	0.17519	0.154419	0.144824	0.193298	#N/A	#N/A	#N/A	#N/A	0.202502	0.5409	0.316427	0.261999	0.142343	0.20152	#N/A	#N/A	#N/A	#N/A	#N/A	#N/A	#N/A	#N/A	0.192192	0.171569	#N/A	#N/A	0.434601	#N/A	#N/A	#N/A	#N/A	#N/A	#N/A	#N/A	#N/A	#N/A	#N/A	#N/A	#N/A	#N/A	#N/A	#N/A	#N/A	#N/A	#N/A	#N/A	#N/A	0.359628	0.275726	#N/A	0.152534	#N/A	#N/A	#N/A	0.142674	#N/A	0.161137	0.16133	#N/A	21	ENSG00000110717	NDUFS8	protein_coding	NADH:ubiquinone oxidoreductase core subunit S8 [Source:HGNC Symbol;Acc:HGNC:7715]
KLHL10	#N/A	#N/A	2.70769	1.17392	#N/A	2.51118	1.74742	2.41016	#N/A	#N/A	#N/A	#N/A	1.39477	2.24578	2.37234	2.59461	#N/A	#N/A	#N/A	0.854161	1.15402	#N/A	#N/A	#N/A	#N/A	#N/A	1.39563	2.16464	2.24774	#N/A	1.50709	#N/A	2.55035	#N/A	#N/A	#N/A	#N/A	#N/A	#N/A	#N/A	#N/A	#N/A	#N/A	#N/A	#N/A	#N/A	#N/A	#N/A	#N/A	#N/A	#N/A	1.42808	#N/A	2.25735	1.50664	1.17989	#N/A	1.61313	#N/A	#N/A	#N/A	#N/A	#N/A	21	ENSG00000161594	KLHL10	protein_coding	kelch like family member 10 [Source:HGNC Symbol;Acc:HGNC:18829]
TMEM237	#N/A	#N/A	2.82107	1.20868	1.42515	2.34496	3.82054	1.44716	3.34395	#N/A	2.4995	#N/A	1.16634	#N/A	#N/A	#N/A	#N/A	#N/A	#N/A	#N/A	#N/A	#N/A	#N/A	#N/A	#N/A	#N/A	1.71644	1.27074	2.25403	#N/A	#N/A	#N/A	#N/A	#N/A	#N/A	#N/A	#N/A	#N/A	#N/A	#N/A	#N/A	#N/A	#N/A	#N/A	#N/A	#N/A	#N/A	#N/A	#N/A	#N/A	#N/A	3.28589	0.840514	#N/A	4.12882	1.41056	1.78929	3.77269	1.7061	#N/A	#N/A	1.98704	3.21329	21	ENSG00000155755	TMEM237	protein_coding	transmembrane protein 237 [Source:HGNC Symbol;Acc:HGNC:14432]
#288065	#N/A	#N/A	3.11161	3.00649	2.08604	1.58319	1.98744	2.03565	2.0285	#N/A	#N/A	#N/A	2.30616	0.604434	1.26961	2.05987	#N/A	#N/A	#N/A	0.854724	#N/A	#N/A	#N/A	#N/A	1.7134	#N/A	2.59339	1.40563	2.2595	#N/A	#N/A	#N/A	#N/A	#N/A	#N/A	#N/A	#N/A	#N/A	#N/A	#N/A	#N/A	#N/A	#N/A	#N/A	#N/A	#N/A	#N/A	#N/A	#N/A	#N/A	#N/A	1.72591	1.79414	#N/A	#N/A	#N/A	0.740526	1.46727	#N/A	#N/A	#N/A	1.62202	#N/A	21	ENSG00000288065		lncRNA	novel transcript, antisense to MCEE
RNPC3-DT	#N/A	#N/A	3.06619	2.40818	2.62967	3.79975	2.64983	1.31887	1.93911	#N/A	2.38518	#N/A	1.09756	1.02389	0.898717	0.885448	#N/A	#N/A	#N/A	#N/A	1.3174	#N/A	#N/A	#N/A	#N/A	#N/A	1.41468	1.05305	2.56672	#N/A	1.05009	#N/A	0.904176	#N/A	#N/A	#N/A	#N/A	#N/A	#N/A	#N/A	#N/A	#N/A	#N/A	#N/A	#N/A	#N/A	#N/A	#N/A	#N/A	#N/A	#N/A	#N/A	#N/A	#N/A	#N/A	#N/A	#N/A	0.90294	#N/A	#N/A	#N/A	1.744	1.43789	21	ENSG00000224613	RNPC3-DT	lncRNA	RNPC3 divergent transcript [Source:HGNC Symbol;Acc:HGNC:55855]
UQCRFS1	#N/A	#N/A	0.277146	0.185641	0.165947	0.143194	#N/A	0.182409	#N/A	#N/A	#N/A	#N/A	0.14552	0.22878	0.199706	0.188908	0.143088	0.15056	0.140399	#N/A	#N/A	#N/A	#N/A	#N/A	0.135857	#N/A	0.188074	0.164673	0.165657	#N/A	0.426319	#N/A	#N/A	#N/A	#N/A	#N/A	#N/A	#N/A	#N/A	#N/A	#N/A	#N/A	#N/A	#N/A	#N/A	#N/A	#N/A	#N/A	#N/A	#N/A	#N/A	0.31903	0.206947	#N/A	#N/A	#N/A	#N/A	0.112714	0.132554	#N/A	#N/A	#N/A	#N/A	21	ENSG00000169021	UQCRFS1	protein_coding	ubiquinol-cytochrome c reductase, Rieske iron-sulfur polypeptide 1 [Source:HGNC Symbol;Acc:HGNC:12587]
SLC9A5	#N/A	#N/A	1.28672	3.18495	1.02865	1.83773	1.57041	1.64314	#N/A	#N/A	#N/A	1.51005	#N/A	2.02052	#N/A	1.23547	#N/A	2.30116	#N/A	#N/A	#N/A	#N/A	#N/A	#N/A	#N/A	#N/A	2.5191	1.76805	1.04168	#N/A	1.5713	#N/A	2.39345	#N/A	#N/A	#N/A	#N/A	#N/A	#N/A	#N/A	#N/A	#N/A	0.344173	#N/A	#N/A	#N/A	#N/A	#N/A	#N/A	0.50694	#N/A	1.0252	1.34612	#N/A	#N/A	#N/A	1.4758	#N/A	#N/A	#N/A	#N/A	1.93846	#N/A	21	ENSG00000135740	SLC9A5	protein_coding	solute carrier family 9 member A5 [Source:HGNC Symbol;Acc:HGNC:11078]
#259390	#N/A	#N/A	3.83525	#N/A	0.671697	0.511641	#N/A	0.829507	#N/A	#N/A	#N/A	#N/A	#N/A	4.27373	1.55533	1.12777	#N/A	0.695291	#N/A	#N/A	#N/A	#N/A	#N/A	#N/A	#N/A	#N/A	0.777345	#N/A	#N/A	#N/A	2.98815	#N/A	0.640259	#N/A	#N/A	#N/A	#N/A	#N/A	0.972962	#N/A	#N/A	#N/A	2.71222	0.197658	0.180386	#N/A	1.82652	#N/A	#N/A	3.26452	#N/A	3.26791	1.08423	#N/A	0.430047	#N/A	#N/A	0.324055	#N/A	#N/A	#N/A	#N/A	#N/A	21	ENSG00000259390		lncRNA	novel transcript
XKR9	#N/A	#N/A	1.70473	2.03688	#N/A	#N/A	#N/A	1.3214	2.91994	#N/A	0.964287	#N/A	0.853796	#N/A	#N/A	1.34929	1.30218	#N/A	#N/A	#N/A	#N/A	#N/A	#N/A	#N/A	#N/A	#N/A	5.0266	3.46236	3.56673	#N/A	1.226	#N/A	#N/A	#N/A	#N/A	#N/A	#N/A	#N/A	#N/A	#N/A	#N/A	#N/A	0.6663	#N/A	#N/A	#N/A	#N/A	#N/A	#N/A	#N/A	#N/A	1.17819	2.32085	#N/A	#N/A	1.39953	1.04353	2.2079	#N/A	#N/A	2.58397	1.47341	1.47312	21	ENSG00000221947	XKR9	protein_coding	XK related 9 [Source:HGNC Symbol;Acc:HGNC:20937]
FBRSL1	#N/A	#N/A	0.412739	#N/A	0.784296	#N/A	#N/A	0.681198	#N/A	#N/A	1.21656	#N/A	#N/A	0.591311	#N/A	0.630741	#N/A	0.891697	0.979513	1.85478	1.12116	0.787688	#N/A	#N/A	#N/A	#N/A	#N/A	0.706158	#N/A	#N/A	0.368601	#N/A	#N/A	#N/A	0.299896	#N/A	#N/A	#N/A	#N/A	#N/A	0.234524	#N/A	#N/A	#N/A	#N/A	#N/A	0.25618	#N/A	#N/A	#N/A	0.241439	0.515386	#N/A	#N/A	0.909704	#N/A	4.82186	1.47906	#N/A	#N/A	#N/A	#N/A	#N/A	21	ENSG00000112787	FBRSL1	protein_coding	fibrosin like 1 [Source:HGNC Symbol;Acc:HGNC:29308]
WNT11	#N/A	#N/A	2.28138	1.74142	2.3124	2.96365	#N/A	1.45587	2.03683	#N/A	#N/A	#N/A	#N/A	#N/A	#N/A	#N/A	1.03797	0.969651	#N/A	#N/A	#N/A	#N/A	#N/A	#N/A	#N/A	#N/A	1.94873	2.60965	1.23036	#N/A	1.36599	#N/A	2.1348	#N/A	#N/A	#N/A	#N/A	#N/A	#N/A	#N/A	#N/A	#N/A	#N/A	#N/A	#N/A	#N/A	#N/A	#N/A	#N/A	#N/A	#N/A	2.02213	2.0376	#N/A	#N/A	1.40336	0.820925	1.34585	2.11875	#N/A	#N/A	2.78295	1.53931	21	ENSG00000085741	WNT11	protein_coding	Wnt family member 11 [Source:HGNC Symbol;Acc:HGNC:12776]
TADA1	#N/A	#N/A	1.17482	0.838813	#N/A	1.28753	1.70631	1.26639	1.0738	#N/A	#N/A	#N/A	1.34169	0.856481	#N/A	0.547619	#N/A	#N/A	#N/A	1.40639	1.21817	1.24997	#N/A	1.42736	1.12978	#N/A	1.00465	#N/A	0.87343	#N/A	#N/A	#N/A	#N/A	#N/A	#N/A	#N/A	#N/A	#N/A	#N/A	#N/A	#N/A	#N/A	#N/A	#N/A	#N/A	#N/A	#N/A	#N/A	#N/A	#N/A	#N/A	0.679894	#N/A	1.70432	#N/A	#N/A	3.20358	0.983509	2.38937	#N/A	#N/A	#N/A	#N/A	21	ENSG00000152382	TADA1	protein_coding	transcriptional adaptor 1 [Source:HGNC Symbol;Acc:HGNC:30631]
GCAT	#N/A	#N/A	3.37028	1.93392	1.0688	0.889042	0.667279	1.89488	0.644328	#N/A	#N/A	#N/A	1.15917	1.42388	1.19514	1.28433	0.612992	1.24024	#N/A	#N/A	#N/A	#N/A	#N/A	#N/A	#N/A	#N/A	1.5821	#N/A	#N/A	#N/A	1.2244	#N/A	#N/A	#N/A	#N/A	#N/A	#N/A	#N/A	#N/A	#N/A	#N/A	#N/A	#N/A	#N/A	#N/A	#N/A	#N/A	#N/A	#N/A	#N/A	#N/A	3.12961	1.19964	0.736638	#N/A	0.550126	#N/A	0.572354	#N/A	#N/A	#N/A	#N/A	0.673053	21	ENSG00000100116	GCAT	protein_coding	glycine C-acetyltransferase [Source:HGNC Symbol;Acc:HGNC:4188]
TTC38	#N/A	#N/A	#N/A	0.662669	#N/A	0.843051	#N/A	0.866533	1.53754	#N/A	1.11746	#N/A	0.664521	0.481499	0.537199	0.477626	#N/A	1.25956	#N/A	1.6285	#N/A	#N/A	#N/A	#N/A	#N/A	#N/A	1.17356	0.889165	1.19831	#N/A	#N/A	#N/A	#N/A	#N/A	#N/A	#N/A	#N/A	#N/A	#N/A	#N/A	#N/A	#N/A	#N/A	#N/A	#N/A	#N/A	#N/A	#N/A	1.23042	0.330051	0.382147	0.612457	#N/A	1.19036	#N/A	1.04432	1.57875	#N/A	#N/A	#N/A	#N/A	#N/A	#N/A	21	ENSG00000075234	TTC38	protein_coding	tetratricopeptide repeat domain 38 [Source:HGNC Symbol;Acc:HGNC:26082]
RBM23	#N/A	#N/A	0.772032	0.505002	0.654269	0.855747	1.64922	0.645726	0.79273	#N/A	0.913613	#N/A	#N/A	0.760833	1.12055	0.702894	#N/A	0.68511	#N/A	1.07212	#N/A	0.728631	#N/A	1.0952	1.04667	#N/A	#N/A	#N/A	#N/A	#N/A	#N/A	#N/A	#N/A	#N/A	#N/A	#N/A	#N/A	#N/A	#N/A	#N/A	#N/A	#N/A	#N/A	#N/A	#N/A	#N/A	#N/A	#N/A	#N/A	#N/A	#N/A	0.260174	#N/A	#N/A	#N/A	0.749831	2.84055	0.74955	#N/A	1.53581	#N/A	#N/A	#N/A	21	ENSG00000100461	RBM23	protein_coding	RNA binding motif protein 23 [Source:HGNC Symbol;Acc:HGNC:20155]
#287969	#N/A	#N/A	1.86839	0.878688	0.775209	#N/A	0.434865	1.02783	0.437279	#N/A	#N/A	#N/A	0.690265	1.54431	1.98637	#N/A	#N/A	0.692433	#N/A	#N/A	#N/A	#N/A	#N/A	#N/A	#N/A	#N/A	0.772353	0.481925	0.535452	#N/A	0.72376	#N/A	#N/A	#N/A	#N/A	#N/A	#N/A	#N/A	#N/A	#N/A	#N/A	#N/A	0.718127	#N/A	0.297366	#N/A	0.437064	#N/A	#N/A	#N/A	#N/A	#N/A	1.47701	#N/A	#N/A	0.438527	#N/A	0.370698	#N/A	#N/A	#N/A	0.531449	#N/A	21	ENSG00000287969		lncRNA	novel transcript, antisense to FAM13C
SLC4A7	#N/A	#N/A	3.30288	2.38833	3.49321	4.41579	2.31396	0.782191	4.06034	0.738001	3.2397	0.925477	#N/A	0.47365	#N/A	0.43832	#N/A	0.814424	#N/A	1.26855	#N/A	#N/A	#N/A	#N/A	#N/A	#N/A	#N/A	#N/A	#N/A	#N/A	#N/A	#N/A	#N/A	#N/A	#N/A	#N/A	#N/A	#N/A	1.07554	#N/A	#N/A	#N/A	1.38459	0.470775	1.10836	#N/A	0.800892	0.330526	#N/A	2.23227	#N/A	#N/A	#N/A	#N/A	#N/A	#N/A	#N/A	#N/A	#N/A	#N/A	#N/A	#N/A	#N/A	21	ENSG00000033867	SLC4A7	protein_coding	solute carrier family 4 member 7 [Source:HGNC Symbol;Acc:HGNC:11033]
SPX	#N/A	#N/A	3.54909	1.36881	#N/A	0.56885	0.454773	1.34971	#N/A	#N/A	#N/A	#N/A	1.10649	4.13705	2.69446	1.50323	0.469337	0.76152	0.437254	#N/A	#N/A	#N/A	#N/A	#N/A	0.415292	#N/A	1.11531	0.619963	#N/A	#N/A	2.60148	#N/A	#N/A	#N/A	#N/A	#N/A	#N/A	#N/A	#N/A	#N/A	#N/A	#N/A	#N/A	#N/A	#N/A	#N/A	#N/A	#N/A	#N/A	#N/A	#N/A	3.75554	1.79799	0.568325	0.504429	#N/A	#N/A	0.368765	#N/A	#N/A	#N/A	#N/A	#N/A	21	ENSG00000134548	SPX	protein_coding	spexin hormone [Source:HGNC Symbol;Acc:HGNC:28139]
SLC35G1	#N/A	#N/A	1.32356	1.31466	0.872114	1.31509	1.58616	1.02841	#N/A	#N/A	#N/A	#N/A	1.44676	#N/A	1.06322	#N/A	#N/A	#N/A	#N/A	#N/A	#N/A	#N/A	#N/A	#N/A	1.38706	#N/A	1.01667	1.26404	2.36869	#N/A	#N/A	#N/A	#N/A	#N/A	#N/A	#N/A	#N/A	#N/A	#N/A	#N/A	#N/A	#N/A	#N/A	#N/A	#N/A	#N/A	#N/A	#N/A	#N/A	#N/A	#N/A	2.78608	1.41467	1.51179	2.20192	1.76651	2.40198	1.17798	#N/A	#N/A	#N/A	1.1312	1.46173	21	ENSG00000176273	SLC35G1	protein_coding	solute carrier family 35 member G1 [Source:HGNC Symbol;Acc:HGNC:26607]
PLA2G4E	#N/A	#N/A	3.32727	1.81452	1.3218	0.943152	#N/A	1.81639	#N/A	#N/A	#N/A	#N/A	1.54635	3.48808	3.56999	3.4008	0.760883	1.63702	#N/A	#N/A	#N/A	#N/A	#N/A	#N/A	#N/A	#N/A	1.33999	0.827747	#N/A	#N/A	3.15298	#N/A	1.3798	#N/A	#N/A	#N/A	#N/A	#N/A	#N/A	#N/A	#N/A	#N/A	0.600432	#N/A	#N/A	#N/A	#N/A	#N/A	#N/A	#N/A	#N/A	6.20709	1.23259	0.905788	0.782475	#N/A	#N/A	0.667058	#N/A	#N/A	#N/A	#N/A	#N/A	21	ENSG00000188089	PLA2G4E	protein_coding	phospholipase A2 group IVE [Source:HGNC Symbol;Acc:HGNC:24791]
LINC01134	#N/A	#N/A	2.41091	#N/A	1.29693	#N/A	#N/A	1.92156	0.623915	#N/A	#N/A	#N/A	1.44147	2.44445	1.29035	#N/A	#N/A	1.48511	0.668309	#N/A	#N/A	#N/A	#N/A	#N/A	#N/A	#N/A	#N/A	0.850819	0.943284	#N/A	3.24864	#N/A	1.36362	#N/A	#N/A	#N/A	#N/A	#N/A	#N/A	#N/A	0.563553	#N/A	0.592208	#N/A	#N/A	#N/A	#N/A	#N/A	#N/A	#N/A	#N/A	3.00687	2.97805	0.87983	0.855225	0.607573	#N/A	0.608665	#N/A	#N/A	#N/A	#N/A	#N/A	21	ENSG00000236423	LINC01134	lncRNA	long intergenic non-protein coding RNA 1134 [Source:HGNC Symbol;Acc:HGNC:49449]
ZBTB26	#N/A	#N/A	0.822113	0.676077	0.86654	#N/A	#N/A	0.811029	1.55704	#N/A	1.37014	#N/A	#N/A	0.595966	0.729846	#N/A	0.781789	#N/A	1.6896	1.5919	#N/A	#N/A	#N/A	2.36803	#N/A	#N/A	#N/A	#N/A	1.10485	#N/A	0.535575	1.73966	0.790081	#N/A	#N/A	#N/A	#N/A	#N/A	#N/A	#N/A	#N/A	#N/A	#N/A	#N/A	#N/A	#N/A	0.248827	#N/A	#N/A	#N/A	#N/A	0.820281	0.67035	#N/A	1.71956	#N/A	1.97677	#N/A	#N/A	#N/A	#N/A	#N/A	#N/A	21	ENSG00000171448	ZBTB26	protein_coding	zinc finger and BTB domain containing 26 [Source:HGNC Symbol;Acc:HGNC:23383]
#260891	#N/A	#N/A	1.63487	#N/A	2.01723	1.44733	2.13137	1.16512	#N/A	#N/A	#N/A	#N/A	0.96636	1.62852	1.81502	0.955484	1.7353	1.29554	2.57463	1.28124	#N/A	#N/A	#N/A	1.61622	#N/A	#N/A	0.917233	1.62513	#N/A	#N/A	1.5706	#N/A	1.26403	#N/A	#N/A	#N/A	#N/A	#N/A	#N/A	#N/A	#N/A	#N/A	#N/A	#N/A	#N/A	#N/A	#N/A	#N/A	#N/A	#N/A	#N/A	0.951985	1.76777	#N/A	#N/A	#N/A	#N/A	1.9415	#N/A	#N/A	#N/A	#N/A	#N/A	21	ENSG00000260891		lncRNA	novel transcript, intronic to NFATC3
#286757	#N/A	#N/A	1.19787	1.50033	1.28095	2.28804	1.69959	1.12666	2.3894	#N/A	#N/A	#N/A	0.993501	1.47202	1.96505	0.758132	#N/A	1.19543	#N/A	#N/A	1.78766	#N/A	#N/A	#N/A	#N/A	#N/A	1.72652	#N/A	#N/A	#N/A	#N/A	#N/A	#N/A	#N/A	#N/A	#N/A	#N/A	#N/A	#N/A	#N/A	#N/A	#N/A	#N/A	#N/A	#N/A	#N/A	#N/A	#N/A	#N/A	#N/A	#N/A	1.00531	#N/A	1.22068	1.27746	3.35141	#N/A	2.83375	2.32153	1.33121	#N/A	#N/A	#N/A	21	ENSG00000286757		lncRNA	novel transcript, antisense to CLYBL
GRIA2	#N/A	#N/A	1.06542	0.446328	0.304872	0.248605	#N/A	0.40802	0.198266	#N/A	#N/A	#N/A	#N/A	1.78968	0.584122	0.625131	#N/A	0.290474	#N/A	#N/A	#N/A	#N/A	#N/A	#N/A	#N/A	#N/A	0.339657	#N/A	#N/A	#N/A	1.08744	#N/A	#N/A	#N/A	0.256811	#N/A	#N/A	#N/A	#N/A	0.0897965	2.4968	#N/A	0.534222	#N/A	#N/A	#N/A	#N/A	#N/A	#N/A	0.171911	3.98074	1.32591	#N/A	#N/A	0.218809	#N/A	#N/A	0.17269	#N/A	#N/A	#N/A	#N/A	#N/A	21	ENSG00000120251	GRIA2	protein_coding	glutamate ionotropic receptor AMPA type subunit 2 [Source:HGNC Symbol;Acc:HGNC:4572]
GJB7	#N/A	#N/A	2.07481	#N/A	#N/A	1.27644	1.49607	1.24539	1.77615	#N/A	#N/A	#N/A	1.88579	1.28173	#N/A	1.12801	1.53323	#N/A	1.8273	1.05762	#N/A	#N/A	#N/A	#N/A	1.82741	#N/A	1.65409	2.60578	2.69306	#N/A	#N/A	#N/A	1.3066	#N/A	#N/A	#N/A	#N/A	#N/A	#N/A	#N/A	#N/A	#N/A	#N/A	#N/A	#N/A	#N/A	#N/A	#N/A	#N/A	#N/A	#N/A	0.786207	0.865237	#N/A	#N/A	1.31031	0.891585	1.52846	#N/A	#N/A	#N/A	#N/A	#N/A	21	ENSG00000164411	GJB7	protein_coding	gap junction protein beta 7 [Source:HGNC Symbol;Acc:HGNC:16690]
ASH2L	#N/A	#N/A	0.786615	#N/A	0.707798	0.855258	0.749323	0.557568	1.68253	#N/A	2.46376	#N/A	#N/A	0.239653	0.551055	#N/A	#N/A	#N/A	#N/A	1.0426	#N/A	#N/A	#N/A	1.06378	0.781746	#N/A	0.695425	#N/A	#N/A	#N/A	0.339052	#N/A	#N/A	#N/A	#N/A	#N/A	#N/A	#N/A	#N/A	#N/A	#N/A	#N/A	#N/A	#N/A	#N/A	#N/A	#N/A	#N/A	#N/A	#N/A	#N/A	0.543495	#N/A	1.05585	0.954207	0.731494	2.60862	1.124	0.760958	#N/A	#N/A	#N/A	#N/A	21	ENSG00000129691	ASH2L	protein_coding	ASH2 like, histone lysine methyltransferase complex subunit [Source:HGNC Symbol;Acc:HGNC:744]
PCBP4	#N/A	#N/A	#N/A	#N/A	#N/A	#N/A	#N/A	1.05183	#N/A	#N/A	#N/A	#N/A	1.7675	#N/A	#N/A	1.07717	#N/A	#N/A	#N/A	0.909448	#N/A	#N/A	#N/A	#N/A	1.27125	#N/A	2.36376	3.11386	2.19577	#N/A	#N/A	#N/A	#N/A	#N/A	#N/A	#N/A	#N/A	#N/A	#N/A	#N/A	#N/A	#N/A	2.95211	#N/A	1.70038	#N/A	2.54156	#N/A	#N/A	4.37397	#N/A	4.36839	3.33234	#N/A	1.42342	1.69551	0.926921	0.924368	1.69435	#N/A	#N/A	3.61753	2.85782	21	ENSG00000090097	PCBP4	protein_coding	poly(rC) binding protein 4 [Source:HGNC Symbol;Acc:HGNC:8652]
#286076	#N/A	#N/A	2.41928	#N/A	0.593146	0.505772	#N/A	1.03609	0.356711	#N/A	#N/A	#N/A	#N/A	3.67377	1.18973	1.35823	#N/A	0.602309	#N/A	#N/A	#N/A	#N/A	0.845042	#N/A	#N/A	#N/A	0.932978	#N/A	0.524683	#N/A	3.66608	#N/A	#N/A	#N/A	#N/A	#N/A	#N/A	#N/A	#N/A	0.236479	0.560375	#N/A	#N/A	#N/A	#N/A	#N/A	#N/A	#N/A	#N/A	#N/A	#N/A	4.00169	1.07094	0.471411	0.453457	#N/A	#N/A	0.316709	0.447398	#N/A	#N/A	#N/A	#N/A	21	ENSG00000286076		lncRNA	novel transcript
LNCOG	#N/A	#N/A	5.33006	0.825788	#N/A	0.526445	0.371529	0.92229	0.398046	#N/A	#N/A	#N/A	#N/A	#N/A	#N/A	#N/A	#N/A	#N/A	#N/A	#N/A	#N/A	#N/A	#N/A	#N/A	#N/A	#N/A	0.851922	0.519288	0.547181	#N/A	2.37259	#N/A	#N/A	#N/A	0.431454	#N/A	#N/A	0.595328	#N/A	1.4411	2.09115	1.27411	#N/A	#N/A	#N/A	#N/A	#N/A	#N/A	#N/A	#N/A	0.781403	3.24083	1.31437	#N/A	0.409639	#N/A	#N/A	0.318059	0.394457	#N/A	#N/A	#N/A	#N/A	21	ENSG00000257219	LNCOG	lncRNA	lncRNA osteogenesis associated [Source:HGNC Symbol;Acc:HGNC:53336]
COG7	#N/A	#N/A	0.698055	0.406374	#N/A	1.71624	1.04001	0.521476	1.00524	0.337802	1.20496	#N/A	#N/A	0.344722	#N/A	0.505973	#N/A	#N/A	0.63612	1.44339	#N/A	#N/A	#N/A	#N/A	#N/A	#N/A	1.38182	0.862055	0.725449	#N/A	#N/A	#N/A	#N/A	#N/A	#N/A	#N/A	#N/A	#N/A	#N/A	#N/A	#N/A	#N/A	#N/A	#N/A	#N/A	#N/A	#N/A	#N/A	1.25122	#N/A	#N/A	0.2526	#N/A	#N/A	#N/A	1.00549	1.09821	#N/A	#N/A	#N/A	#N/A	0.630404	1.09343	21	ENSG00000168434	COG7	protein_coding	component of oligomeric golgi complex 7 [Source:HGNC Symbol;Acc:HGNC:18622]
GGCX	#N/A	#N/A	1.4038	1.08804	1.43111	1.33111	1.94499	0.800069	2.29678	#N/A	2.32689	#N/A	0.698372	#N/A	0.779802	0.792578	0.744573	0.597142	1.03951	1.27397	#N/A	#N/A	#N/A	2.37842	#N/A	#N/A	0.914045	#N/A	1.24838	#N/A	#N/A	#N/A	#N/A	#N/A	#N/A	#N/A	#N/A	#N/A	#N/A	#N/A	#N/A	#N/A	#N/A	#N/A	#N/A	#N/A	#N/A	#N/A	#N/A	#N/A	#N/A	#N/A	#N/A	#N/A	#N/A	#N/A	1.30756	1.48601	#N/A	#N/A	#N/A	0.978959	#N/A	21	ENSG00000115486	GGCX	protein_coding	gamma-glutamyl carboxylase [Source:HGNC Symbol;Acc:HGNC:4247]
PRECSIT	#N/A	#N/A	3.22455	0.461706	0.385501	0.291876	#N/A	0.53787	#N/A	#N/A	#N/A	#N/A	0.471329	3.29223	0.60104	0.498444	0.266905	0.380032	0.241628	#N/A	#N/A	#N/A	#N/A	#N/A	#N/A	#N/A	0.620783	0.326877	0.353496	#N/A	1.23523	#N/A	0.377667	#N/A	#N/A	#N/A	#N/A	#N/A	#N/A	#N/A	#N/A	#N/A	#N/A	#N/A	#N/A	#N/A	#N/A	#N/A	#N/A	#N/A	#N/A	3.45895	0.48051	0.299118	#N/A	#N/A	#N/A	#N/A	#N/A	#N/A	#N/A	0.343697	#N/A	21	ENSG00000255874	PRECSIT	lncRNA	p53 regulated carcinoma associated Stat3 activating long intergenic non-protein coding transcript [Source:HGNC Symbol;Acc:HGNC:27492]
LIN28B-AS1	#N/A	#N/A	0.15511	#N/A	#N/A	#N/A	#N/A	0.159232	#N/A	#N/A	#N/A	#N/A	#N/A	0.168061	#N/A	#N/A	#N/A	0.156799	#N/A	#N/A	#N/A	#N/A	0.160897	#N/A	#N/A	#N/A	0.160082	#N/A	#N/A	#N/A	0.11951	#N/A	#N/A	#N/A	0.0453997	#N/A	#N/A	0.0530023	0.0409889	0.0280507	1.88746	0.0221842	1.36146	0.0162752	0.0159505	#N/A	0.156517	0.0365187	#N/A	0.0591387	0.101046	0.191655	#N/A	#N/A	#N/A	#N/A	#N/A	#N/A	#N/A	#N/A	#N/A	#N/A	#N/A	21	ENSG00000203809	LIN28B-AS1	lncRNA	LIN28B antisense RNA 1 [Source:HGNC Symbol;Acc:HGNC:21553]
CSMD1	#N/A	#N/A	#N/A	#N/A	#N/A	#N/A	#N/A	0.837533	#N/A	#N/A	#N/A	#N/A	#N/A	1.38305	1.70496	#N/A	#N/A	2.19308	#N/A	1.64942	#N/A	#N/A	#N/A	1.67825	#N/A	#N/A	#N/A	3.12196	1.61621	#N/A	#N/A	#N/A	#N/A	#N/A	0.567743	#N/A	#N/A	1.09243	0.605687	0.428468	0.9804	1.54944	0.993235	#N/A	0.91641	#N/A	#N/A	#N/A	#N/A	0.542804	1.09164	1.22078	#N/A	#N/A	1.02404	#N/A	#N/A	#N/A	#N/A	#N/A	#N/A	3.10497	#N/A	21	ENSG00000183117	CSMD1	protein_coding	CUB and Sushi multiple domains 1 [Source:HGNC Symbol;Acc:HGNC:14026]
HIKESHI	#N/A	#N/A	1.87028	0.74458	2.13411	1.64009	1.80612	0.677185	2.39586	#N/A	2.15104	#N/A	#N/A	#N/A	#N/A	#N/A	#N/A	#N/A	#N/A	1.95968	#N/A	#N/A	#N/A	1.2356	1.23127	#N/A	0.710335	1.01392	#N/A	#N/A	#N/A	#N/A	#N/A	#N/A	#N/A	#N/A	#N/A	#N/A	#N/A	#N/A	#N/A	#N/A	#N/A	#N/A	#N/A	#N/A	#N/A	#N/A	#N/A	#N/A	#N/A	1.10733	#N/A	#N/A	1.57109	1.3127	2.94624	3.23497	1.32877	1.7037	#N/A	#N/A	1.41788	21	ENSG00000149196	HIKESHI	protein_coding	heat shock protein nuclear import factor hikeshi [Source:HGNC Symbol;Acc:HGNC:26938]
#188897	#N/A	#N/A	#N/A	#N/A	1.07215	#N/A	#N/A	0.948535	#N/A	#N/A	#N/A	#N/A	#N/A	1.54526	0.961339	#N/A	#N/A	1.51034	1.59834	#N/A	#N/A	#N/A	#N/A	#N/A	#N/A	#N/A	#N/A	#N/A	1.83436	#N/A	0.861018	#N/A	#N/A	#N/A	0.567645	#N/A	#N/A	0.864463	0.745561	0.725143	0.84571	#N/A	1.25789	#N/A	0.96112	#N/A	1.2418	0.938202	#N/A	1.09208	#N/A	1.33899	#N/A	#N/A	#N/A	2.1737	#N/A	1.4623	#N/A	#N/A	#N/A	#N/A	#N/A	21	ENSG00000188897		protein_coding	novel lipoprotein amino terminal region containing protein
SALRNA1	#N/A	#N/A	3.94289	1.4914	#N/A	1.09534	0.833594	1.60592	0.742274	#N/A	#N/A	#N/A	1.96396	1.25866	2.3741	1.33631	0.93744	#N/A	#N/A	#N/A	#N/A	#N/A	#N/A	#N/A	0.787386	#N/A	1.67107	1.06692	1.20938	#N/A	#N/A	#N/A	#N/A	#N/A	#N/A	#N/A	#N/A	#N/A	#N/A	#N/A	#N/A	#N/A	#N/A	#N/A	#N/A	#N/A	#N/A	#N/A	#N/A	#N/A	#N/A	3.60507	3.4889	1.1077	#N/A	#N/A	#N/A	0.720083	0.865271	#N/A	#N/A	0.873006	#N/A	21	ENSG00000258952	SALRNA1	lncRNA	senescence associated long non-coding RNA 1 [Source:HGNC Symbol;Acc:HGNC:49001]
RPLP1	#N/A	#N/A	0.109857	#N/A	0.128338	#N/A	#N/A	0.0945904	#N/A	#N/A	0.0938951	#N/A	0.0601864	#N/A	#N/A	#N/A	#N/A	#N/A	#N/A	#N/A	#N/A	#N/A	#N/A	#N/A	#N/A	#N/A	#N/A	0.0923271	0.127716	#N/A	#N/A	#N/A	#N/A	#N/A	0.026039	#N/A	#N/A	0.0148499	#N/A	#N/A	1.80204	0.0194035	0.104319	0.0106746	#N/A	0.00899946	0.0173978	0.0130541	0.09565	#N/A	#N/A	0.12859	#N/A	#N/A	#N/A	#N/A	#N/A	#N/A	0.0799003	0.0818635	#N/A	0.112986	#N/A	21	ENSG00000137818	RPLP1	protein_coding	ribosomal protein lateral stalk subunit P1 [Source:HGNC Symbol;Acc:HGNC:10372]
LGR4-AS1	#N/A	#N/A	3.28998	2.17437	1.43778	1.42535	#N/A	1.55366	0.824764	#N/A	#N/A	#N/A	3.0557	2.10028	2.36377	1.73706	1.29084	1.81091	#N/A	#N/A	#N/A	#N/A	#N/A	#N/A	#N/A	#N/A	1.95178	1.27675	1.42496	#N/A	0.994975	#N/A	#N/A	#N/A	#N/A	#N/A	#N/A	#N/A	#N/A	#N/A	#N/A	#N/A	#N/A	#N/A	#N/A	#N/A	#N/A	#N/A	#N/A	#N/A	#N/A	2.32502	1.52229	#N/A	1.1613	0.777729	#N/A	0.813127	#N/A	#N/A	#N/A	#N/A	#N/A	21	ENSG00000254862	LGR4-AS1	lncRNA	LGR4 antisense RNA 1 [Source:HGNC Symbol;Acc:HGNC:40629]
MFSD8	#N/A	#N/A	0.477592	0.600409	#N/A	0.795956	#N/A	0.476937	1.07172	#N/A	0.943176	#N/A	#N/A	0.438244	0.4406	#N/A	#N/A	0.865617	#N/A	#N/A	#N/A	0.765032	#N/A	1.0723	#N/A	#N/A	#N/A	#N/A	0.662928	#N/A	0.467505	#N/A	#N/A	#N/A	#N/A	#N/A	#N/A	#N/A	#N/A	#N/A	#N/A	#N/A	#N/A	#N/A	#N/A	#N/A	#N/A	#N/A	#N/A	#N/A	#N/A	0.99237	#N/A	0.714398	0.80273	1.06247	1.86868	1.94723	0.726908	#N/A	#N/A	#N/A	0.969891	21	ENSG00000164073	MFSD8	protein_coding	major facilitator superfamily domain containing 8 [Source:HGNC Symbol;Acc:HGNC:28486]
POC1B-AS1	#N/A	#N/A	1.27249	#N/A	0.923052	1.18369	0.93646	0.556105	1.7089	#N/A	1.85797	#N/A	0.786054	0.498978	#N/A	#N/A	0.930757	#N/A	#N/A	1.54023	#N/A	#N/A	#N/A	#N/A	#N/A	#N/A	#N/A	1.33832	1.08418	#N/A	0.367748	#N/A	0.796453	#N/A	#N/A	#N/A	#N/A	#N/A	#N/A	#N/A	#N/A	#N/A	#N/A	#N/A	#N/A	#N/A	#N/A	#N/A	#N/A	#N/A	#N/A	0.773797	#N/A	#N/A	#N/A	1.36222	2.47772	1.0708	0.832612	#N/A	#N/A	0.83536	#N/A	21	ENSG00000270344	POC1B-AS1	lncRNA	POC1B antisense RNA 1 [Source:HGNC Symbol;Acc:HGNC:52949]
WDR20	#N/A	#N/A	#N/A	#N/A	#N/A	#N/A	#N/A	0.371558	#N/A	#N/A	0.673267	#N/A	#N/A	0.407647	0.383225	0.412195	0.528077	#N/A	0.680534	1.43661	#N/A	#N/A	#N/A	0.806439	#N/A	#N/A	#N/A	#N/A	#N/A	#N/A	0.263361	#N/A	#N/A	#N/A	0.242357	#N/A	#N/A	#N/A	#N/A	#N/A	0.162505	0.350779	#N/A	#N/A	#N/A	#N/A	#N/A	#N/A	0.699254	#N/A	#N/A	0.245006	#N/A	#N/A	0.5465	0.946837	2.39707	0.682421	0.570435	1.57951	#N/A	#N/A	#N/A	21	ENSG00000140153	WDR20	protein_coding	WD repeat domain 20 [Source:HGNC Symbol;Acc:HGNC:19667]
MAP2K3	#N/A	#N/A	2.2757	0.827757	1.65378	1.95315	1.10706	1.01596	3.43254	#N/A	1.38608	#N/A	1.54279	1.4943	#N/A	#N/A	1.99599	#N/A	1.18499	#N/A	#N/A	1.85687	#N/A	#N/A	#N/A	#N/A	#N/A	#N/A	#N/A	#N/A	#N/A	#N/A	#N/A	#N/A	#N/A	#N/A	#N/A	#N/A	#N/A	#N/A	#N/A	#N/A	#N/A	#N/A	#N/A	#N/A	#N/A	#N/A	#N/A	#N/A	#N/A	3.15443	1.94671	1.40441	2.49873	2.1049	2.18815	1.42466	2.10025	#N/A	#N/A	#N/A	#N/A	21	ENSG00000034152	MAP2K3	protein_coding	mitogen-activated protein kinase kinase 3 [Source:HGNC Symbol;Acc:HGNC:6843]
CAND1	#N/A	#N/A	0.606625	0.395576	0.431699	#N/A	0.583805	0.419501	1.71947	#N/A	1.51854	#N/A	#N/A	0.363321	0.292125	0.339282	#N/A	#N/A	0.645489	1.12119	#N/A	#N/A	#N/A	0.972616	#N/A	#N/A	0.505534	0.57037	0.601214	#N/A	#N/A	#N/A	#N/A	#N/A	#N/A	#N/A	#N/A	#N/A	#N/A	#N/A	#N/A	#N/A	#N/A	#N/A	#N/A	#N/A	#N/A	#N/A	#N/A	#N/A	#N/A	0.401792	#N/A	0.667808	#N/A	0.862162	1.61543	1.00208	#N/A	#N/A	#N/A	#N/A	#N/A	21	ENSG00000111530	CAND1	protein_coding	cullin associated and neddylation dissociated 1 [Source:HGNC Symbol;Acc:HGNC:30688]
ZNF398	#N/A	#N/A	0.617435	0.810008	0.834649	#N/A	#N/A	0.483135	1.64719	#N/A	0.837455	#N/A	0.504821	0.290821	#N/A	0.390504	0.664453	#N/A	#N/A	1.73725	#N/A	#N/A	#N/A	0.781505	#N/A	#N/A	#N/A	0.79473	#N/A	#N/A	0.677098	#N/A	#N/A	#N/A	#N/A	#N/A	#N/A	#N/A	#N/A	#N/A	0.193013	0.344687	#N/A	#N/A	#N/A	#N/A	#N/A	#N/A	#N/A	#N/A	#N/A	0.373627	#N/A	#N/A	#N/A	1.14549	2.04874	1.0919	#N/A	#N/A	#N/A	0.758904	#N/A	21	ENSG00000197024	ZNF398	protein_coding	zinc finger protein 398 [Source:HGNC Symbol;Acc:HGNC:18373]
AGO2	#N/A	#N/A	0.512683	0.321791	0.546257	0.694292	#N/A	0.311236	0.756836	#N/A	0.791083	#N/A	0.372935	#N/A	#N/A	#N/A	#N/A	#N/A	#N/A	0.996697	#N/A	#N/A	#N/A	0.980461	#N/A	#N/A	0.908426	0.713591	#N/A	#N/A	0.408598	#N/A	#N/A	#N/A	0.259568	#N/A	#N/A	0.20305	#N/A	0.165178	0.244967	#N/A	#N/A	0.196586	#N/A	#N/A	#N/A	0.227354	#N/A	#N/A	#N/A	#N/A	0.295415	#N/A	#N/A	#N/A	1.42402	#N/A	#N/A	#N/A	#N/A	#N/A	#N/A	21	ENSG00000123908	AGO2	protein_coding	argonaute RISC catalytic component 2 [Source:HGNC Symbol;Acc:HGNC:3263]
RPRD1B	#N/A	#N/A	0.452422	#N/A	#N/A	0.880895	#N/A	0.386186	0.929838	#N/A	#N/A	#N/A	0.703069	0.45317	0.54145	0.475707	#N/A	#N/A	#N/A	1.48353	#N/A	#N/A	#N/A	1.19552	0.695414	#N/A	0.787389	#N/A	0.725037	#N/A	0.289573	#N/A	#N/A	#N/A	#N/A	#N/A	#N/A	#N/A	#N/A	#N/A	#N/A	#N/A	#N/A	#N/A	#N/A	#N/A	#N/A	#N/A	#N/A	#N/A	#N/A	0.605241	0.45608	0.883799	#N/A	0.815801	5.32822	1.6257	#N/A	1.2283	#N/A	#N/A	#N/A	21	ENSG00000101413	RPRD1B	protein_coding	regulation of nuclear pre-mRNA domain containing 1B [Source:HGNC Symbol;Acc:HGNC:16209]
LINC00663	#N/A	#N/A	1.62775	1.3044	1.38224	2.89127	#N/A	0.748332	1.91682	#N/A	2.29861	#N/A	1.76925	0.657786	0.709854	#N/A	#N/A	#N/A	#N/A	#N/A	#N/A	#N/A	#N/A	#N/A	#N/A	#N/A	2.11942	1.77425	1.59881	#N/A	0.915091	#N/A	#N/A	#N/A	#N/A	#N/A	#N/A	#N/A	#N/A	#N/A	#N/A	#N/A	#N/A	#N/A	#N/A	#N/A	#N/A	#N/A	#N/A	#N/A	#N/A	1.33166	0.921835	1.18006	1.49706	2.12973	1.55224	1.59496	#N/A	#N/A	#N/A	#N/A	#N/A	21	ENSG00000266904	LINC00663	lncRNA	long intergenic non-protein coding RNA 663 [Source:HGNC Symbol;Acc:HGNC:28609]
CELF2	#N/A	#N/A	3.73859	1.78906	2.95037	4.6511	3.0303	#N/A	2.24671	#N/A	2.16597	#N/A	#N/A	#N/A	#N/A	#N/A	#N/A	#N/A	#N/A	#N/A	#N/A	#N/A	#N/A	#N/A	#N/A	#N/A	#N/A	#N/A	#N/A	#N/A	#N/A	#N/A	#N/A	#N/A	0.575176	#N/A	#N/A	0.417324	#N/A	0.432483	0.673047	1.22006	#N/A	#N/A	#N/A	#N/A	#N/A	#N/A	0.580268	#N/A	0.468516	1.21615	#N/A	0.855951	1.44096	1.25051	1.16659	1.41613	0.678537	#N/A	#N/A	#N/A	#N/A	21	ENSG00000048740	CELF2	protein_coding	CUGBP Elav-like family member 2 [Source:HGNC Symbol;Acc:HGNC:2550]
TMED10	#N/A	#N/A	2.86953	1.04316	1.76388	1.7955	2.59368	#N/A	3.87068	#N/A	2.47665	#N/A	0.848991	0.851964	#N/A	0.737232	#N/A	1.61464	1.84153	#N/A	#N/A	0.935534	#N/A	1.12392	#N/A	#N/A	#N/A	#N/A	#N/A	#N/A	#N/A	#N/A	#N/A	#N/A	#N/A	#N/A	#N/A	#N/A	#N/A	#N/A	#N/A	#N/A	#N/A	#N/A	#N/A	#N/A	#N/A	#N/A	#N/A	#N/A	#N/A	1.5739	0.752349	#N/A	2.12156	1.73441	2.69679	1.5463	1.34064	#N/A	#N/A	#N/A	#N/A	21	ENSG00000170348	TMED10	protein_coding	transmembrane p24 trafficking protein 10 [Source:HGNC Symbol;Acc:HGNC:16998]
RAB4A	#N/A	#N/A	2.89261	1.15152	1.71366	2.06301	2.62303	#N/A	2.67951	#N/A	3.36443	#N/A	0.95736	0.66779	#N/A	#N/A	#N/A	#N/A	#N/A	#N/A	#N/A	2.9718	#N/A	#N/A	#N/A	#N/A	#N/A	#N/A	#N/A	#N/A	0.720198	#N/A	#N/A	#N/A	#N/A	#N/A	#N/A	#N/A	#N/A	#N/A	#N/A	#N/A	#N/A	#N/A	#N/A	#N/A	#N/A	#N/A	#N/A	#N/A	#N/A	2.06823	0.920954	0.957003	2.52125	1.80888	1.60536	3.04799	0.997143	2.26387	#N/A	#N/A	1.70589	21	ENSG00000168118	RAB4A	protein_coding	RAB4A, member RAS oncogene family [Source:HGNC Symbol;Acc:HGNC:9781]
FKRP	#N/A	#N/A	1.42893	1.23023	1.04156	1.57998	#N/A	#N/A	1.99076	#N/A	2.02195	#N/A	0.760508	#N/A	0.528281	0.613651	#N/A	#N/A	#N/A	#N/A	#N/A	#N/A	#N/A	#N/A	#N/A	#N/A	1.05826	#N/A	1.2767	#N/A	0.526686	#N/A	#N/A	#N/A	#N/A	#N/A	#N/A	#N/A	#N/A	#N/A	#N/A	#N/A	#N/A	#N/A	#N/A	#N/A	#N/A	#N/A	1.06384	#N/A	#N/A	0.771731	0.52551	#N/A	0.899222	1.15253	2.05667	3.06677	#N/A	#N/A	#N/A	0.995833	1.33409	21	ENSG00000181027	FKRP	protein_coding	fukutin related protein [Source:HGNC Symbol;Acc:HGNC:17997]
ZNNT1	#N/A	#N/A	2.13968	1.50791	1.00244	2.21328	2.39423	#N/A	2.55371	#N/A	2.89074	#N/A	0.89397	1.14604	0.802525	0.711321	#N/A	1.03737	#N/A	#N/A	#N/A	#N/A	#N/A	#N/A	#N/A	#N/A	#N/A	#N/A	#N/A	#N/A	0.823642	#N/A	#N/A	#N/A	#N/A	#N/A	#N/A	#N/A	#N/A	#N/A	#N/A	#N/A	#N/A	#N/A	#N/A	#N/A	#N/A	#N/A	#N/A	#N/A	#N/A	0.792691	0.83811	#N/A	1.12717	3.73392	2.21553	1.62878	#N/A	1.55779	#N/A	#N/A	2.87959	21	ENSG00000261087	ZNNT1	lncRNA	ZNF706 neighboring transcript 1 [Source:HGNC Symbol;Acc:HGNC:54438]
CELF1	#N/A	#N/A	0.281748	0.280106	#N/A	0.56824	0.442071	#N/A	0.936237	#N/A	0.959403	#N/A	#N/A	0.202591	#N/A	#N/A	0.382723	0.334925	#N/A	0.964714	#N/A	#N/A	#N/A	0.752317	#N/A	#N/A	#N/A	#N/A	#N/A	#N/A	0.276701	#N/A	#N/A	#N/A	0.130117	#N/A	#N/A	#N/A	#N/A	#N/A	0.140254	0.194552	#N/A	#N/A	#N/A	#N/A	#N/A	#N/A	#N/A	#N/A	#N/A	0.212606	#N/A	#N/A	0.660938	0.813165	1.68948	0.924941	0.40359	#N/A	#N/A	#N/A	#N/A	21	ENSG00000149187	CELF1	protein_coding	CUGBP Elav-like family member 1 [Source:HGNC Symbol;Acc:HGNC:2549]
TMEM254-AS1	#N/A	#N/A	1.81423	1.75391	1.84298	1.09787	2.16498	#N/A	2.92648	0.819532	1.78288	#N/A	1.22127	0.460129	1.14642	0.860356	#N/A	#N/A	#N/A	#N/A	#N/A	#N/A	#N/A	#N/A	#N/A	#N/A	1.15435	1.62856	#N/A	#N/A	0.688639	#N/A	#N/A	1.39928	#N/A	#N/A	#N/A	#N/A	#N/A	#N/A	#N/A	#N/A	#N/A	#N/A	#N/A	#N/A	#N/A	#N/A	#N/A	#N/A	#N/A	1.29518	#N/A	#N/A	2.15143	#N/A	1.05894	1.76315	#N/A	#N/A	#N/A	#N/A	1.50427	21	ENSG00000230091	TMEM254-AS1	lncRNA	TMEM254 antisense RNA 1 [Source:HGNC Symbol;Acc:HGNC:27340]
DNAJC16	#N/A	#N/A	0.647652	#N/A	#N/A	0.592726	1.01285	#N/A	1.28981	#N/A	1.02765	#N/A	0.682703	0.380295	#N/A	0.425697	#N/A	#N/A	#N/A	#N/A	#N/A	1.34001	#N/A	1.03215	#N/A	#N/A	#N/A	0.752619	0.718364	#N/A	0.361824	#N/A	0.58353	#N/A	#N/A	#N/A	#N/A	#N/A	#N/A	#N/A	#N/A	#N/A	#N/A	#N/A	#N/A	#N/A	#N/A	#N/A	#N/A	#N/A	#N/A	0.691102	#N/A	0.713766	1.77313	0.950167	1.64296	1.37555	#N/A	1.3316	#N/A	#N/A	#N/A	21	ENSG00000116138	DNAJC16	protein_coding	DnaJ heat shock protein family (Hsp40) member C16 [Source:HGNC Symbol;Acc:HGNC:29157]
NOMO1#103512	#N/A	#N/A	1.23909	#N/A	1.52338	0.925158	1.5265	#N/A	2.20246	#N/A	1.62355	#N/A	#N/A	0.54014	0.713892	#N/A	#N/A	0.817237	#N/A	#N/A	#N/A	1.65448	#N/A	1.47241	#N/A	#N/A	1.28588	#N/A	0.945619	#N/A	0.547769	#N/A	#N/A	#N/A	#N/A	#N/A	#N/A	#N/A	#N/A	#N/A	#N/A	#N/A	#N/A	#N/A	#N/A	#N/A	#N/A	#N/A	1.23286	#N/A	#N/A	1.2178	0.812184	#N/A	#N/A	1.94321	1.7354	3.18012	1.37599	#N/A	#N/A	#N/A	#N/A	21	ENSG00000103512	NOMO1	protein_coding	NODAL modulator 1 [Source:HGNC Symbol;Acc:HGNC:30060]
SFSWAP	#N/A	#N/A	#N/A	#N/A	#N/A	0.628607	#N/A	#N/A	0.968646	#N/A	0.799872	#N/A	#N/A	0.23604	#N/A	0.425423	#N/A	#N/A	#N/A	#N/A	#N/A	#N/A	#N/A	#N/A	#N/A	#N/A	0.450039	#N/A	#N/A	#N/A	#N/A	#N/A	#N/A	#N/A	0.327805	#N/A	#N/A	0.265692	#N/A	0.247209	0.292293	0.337351	0.156023	#N/A	#N/A	#N/A	0.248234	0.300808	0.765254	#N/A	0.182312	0.216981	#N/A	0.635738	0.478408	#N/A	1.34442	#N/A	#N/A	#N/A	#N/A	#N/A	0.693393	21	ENSG00000061936	SFSWAP	protein_coding	splicing factor SWAP [Source:HGNC Symbol;Acc:HGNC:10790]
#286797	#N/A	#N/A	1.45137	#N/A	1.17279	1.07581	1.10314	#N/A	1.98022	#N/A	#N/A	#N/A	0.850275	#N/A	#N/A	#N/A	#N/A	#N/A	#N/A	#N/A	#N/A	#N/A	#N/A	#N/A	#N/A	#N/A	2.35735	3.82612	1.89618	#N/A	#N/A	#N/A	#N/A	#N/A	#N/A	#N/A	#N/A	#N/A	0.810271	#N/A	#N/A	#N/A	0.70434	#N/A	#N/A	#N/A	0.363707	#N/A	#N/A	1.30121	#N/A	2.86267	2.07884	1.36342	3.97015	1.60095	1.38344	1.65359	#N/A	#N/A	#N/A	3.55013	#N/A	21	ENSG00000286797		lncRNA	novel transcript
SNX30	#N/A	#N/A	1.06866	#N/A	1.35567	1.59155	1.29362	#N/A	1.73416	#N/A	#N/A	#N/A	0.621737	0.853798	0.80551	0.789253	0.85303	1.06204	#N/A	1.91136	1.22728	1.18252	#N/A	#N/A	#N/A	#N/A	#N/A	#N/A	#N/A	#N/A	0.764334	#N/A	#N/A	#N/A	#N/A	#N/A	#N/A	#N/A	#N/A	0.348829	#N/A	#N/A	#N/A	#N/A	#N/A	#N/A	#N/A	#N/A	#N/A	#N/A	0.399536	0.828673	0.729376	#N/A	1.1409	#N/A	1.74895	#N/A	#N/A	#N/A	#N/A	#N/A	#N/A	21	ENSG00000148158	SNX30	protein_coding	sorting nexin family member 30 [Source:HGNC Symbol;Acc:HGNC:23685]
VWCE	#N/A	#N/A	2.65933	2.58187	#N/A	2.1225	#N/A	#N/A	2.10316	#N/A	1.13885	#N/A	1.3656	#N/A	1.24288	#N/A	1.18274	#N/A	#N/A	#N/A	#N/A	#N/A	#N/A	#N/A	#N/A	#N/A	1.84324	#N/A	1.56318	#N/A	1.98812	#N/A	1.4209	2.29419	#N/A	#N/A	#N/A	#N/A	#N/A	#N/A	0.490461	#N/A	#N/A	#N/A	#N/A	#N/A	#N/A	#N/A	#N/A	#N/A	0.591789	2.71129	3.81564	#N/A	1.70127	#N/A	0.828359	#N/A	#N/A	#N/A	#N/A	2.85627	1.54939	21	ENSG00000167992	VWCE	protein_coding	von Willebrand factor C and EGF domains [Source:HGNC Symbol;Acc:HGNC:26487]
ADAMTSL4-AS2	#N/A	#N/A	2.38776	1.93504	2.20645	2.94812	1.29082	#N/A	1.54392	#N/A	0.947209	#N/A	2.18671	1.52904	#N/A	#N/A	#N/A	#N/A	1.36152	#N/A	#N/A	#N/A	#N/A	1.02135	#N/A	#N/A	#N/A	#N/A	#N/A	#N/A	#N/A	#N/A	1.43151	#N/A	#N/A	#N/A	#N/A	#N/A	#N/A	#N/A	#N/A	#N/A	0.766552	#N/A	#N/A	#N/A	0.586215	#N/A	#N/A	#N/A	#N/A	2.16788	#N/A	1.62837	1.57646	1.53178	#N/A	1.64913	#N/A	#N/A	#N/A	2.47807	1.31859	21	ENSG00000237781	ADAMTSL4-AS2	lncRNA	ADAMTSL4 antisense RNA 2 [Source:HGNC Symbol;Acc:HGNC:40895]
TPMT	#N/A	#N/A	1.31523	#N/A	#N/A	#N/A	#N/A	#N/A	1.74306	#N/A	0.992428	#N/A	#N/A	4.36775	3.22414	4.16408	1.93037	4.1761	#N/A	0.868404	1.2833	1.79379	#N/A	1.05115	1.37815	#N/A	#N/A	#N/A	#N/A	#N/A	2.15229	#N/A	1.20925	#N/A	#N/A	#N/A	#N/A	#N/A	#N/A	#N/A	#N/A	#N/A	#N/A	#N/A	#N/A	#N/A	#N/A	#N/A	#N/A	#N/A	#N/A	2.39573	#N/A	1.79428	#N/A	1.70713	0.773961	1.34521	#N/A	#N/A	#N/A	#N/A	1.94385	21	ENSG00000137364	TPMT	protein_coding	thiopurine S-methyltransferase [Source:HGNC Symbol;Acc:HGNC:12014]
PALB2	#N/A	#N/A	0.849038	0.966774	1.68839	0.963935	#N/A	#N/A	1.58717	0.598783	3.43366	#N/A	0.697864	0.78822	0.923642	#N/A	#N/A	#N/A	2.07854	1.79782	#N/A	#N/A	#N/A	#N/A	#N/A	#N/A	#N/A	#N/A	#N/A	#N/A	0.898904	#N/A	#N/A	#N/A	#N/A	#N/A	#N/A	#N/A	#N/A	#N/A	#N/A	0.680559	#N/A	#N/A	#N/A	#N/A	#N/A	#N/A	#N/A	#N/A	#N/A	0.807897	1.40706	#N/A	1.65759	1.67407	2.69883	3.16604	1.82649	#N/A	#N/A	#N/A	#N/A	21	ENSG00000083093	PALB2	protein_coding	partner and localizer of BRCA2 [Source:HGNC Symbol;Acc:HGNC:26144]
DNAJC4	#N/A	#N/A	3.99769	1.52336	0.929419	#N/A	0.489917	#N/A	0.541077	#N/A	0.391931	#N/A	#N/A	3.88	1.49001	2.18001	0.698627	1.44177	0.57129	0.361999	#N/A	0.550681	#N/A	0.448643	#N/A	#N/A	#N/A	#N/A	#N/A	#N/A	#N/A	#N/A	#N/A	#N/A	#N/A	#N/A	#N/A	#N/A	#N/A	#N/A	#N/A	#N/A	#N/A	#N/A	#N/A	#N/A	#N/A	#N/A	#N/A	#N/A	#N/A	1.39882	0.927252	#N/A	#N/A	#N/A	0.411865	0.510748	#N/A	#N/A	#N/A	0.973825	1.35393	21	ENSG00000110011	DNAJC4	protein_coding	DnaJ heat shock protein family (Hsp40) member C4 [Source:HGNC Symbol;Acc:HGNC:5271]
NARS1	#N/A	#N/A	2.18837	0.761518	1.504	2.20858	1.15563	#N/A	1.50884	#N/A	2.66258	#N/A	0.713856	1.05328	#N/A	#N/A	#N/A	#N/A	#N/A	3.91671	#N/A	1.48749	#N/A	1.22361	#N/A	#N/A	0.771074	#N/A	#N/A	#N/A	#N/A	#N/A	#N/A	#N/A	#N/A	#N/A	#N/A	#N/A	#N/A	#N/A	#N/A	#N/A	#N/A	#N/A	#N/A	#N/A	#N/A	#N/A	#N/A	#N/A	#N/A	1.47837	#N/A	#N/A	1.14715	1.42578	4.40767	2.85118	1.51494	#N/A	#N/A	0.99836	1.00142	21	ENSG00000134440	NARS1	protein_coding	asparaginyl-tRNA synthetase 1 [Source:HGNC Symbol;Acc:HGNC:7643]
YTHDF2	#N/A	#N/A	0.334718	#N/A	#N/A	0.686671	#N/A	#N/A	1.02121	#N/A	1.22612	#N/A	#N/A	0.737764	0.595721	0.55546	0.836453	0.854778	0.954624	1.89075	#N/A	2.03634	#N/A	1.15392	#N/A	#N/A	#N/A	#N/A	#N/A	#N/A	0.856658	#N/A	#N/A	#N/A	#N/A	#N/A	#N/A	#N/A	#N/A	#N/A	#N/A	#N/A	#N/A	#N/A	#N/A	#N/A	#N/A	#N/A	#N/A	#N/A	#N/A	0.698284	#N/A	0.737518	1.03768	1.11311	3.59026	2.07702	#N/A	1.69894	#N/A	#N/A	#N/A	21	ENSG00000198492	YTHDF2	protein_coding	YTH N6-methyladenosine RNA binding protein 2 [Source:HGNC Symbol;Acc:HGNC:31675]
ZNF292	#N/A	#N/A	0.277954	#N/A	0.48508	0.534566	0.482884	#N/A	0.670881	#N/A	1.13276	#N/A	#N/A	#N/A	#N/A	0.222898	#N/A	#N/A	#N/A	0.744735	#N/A	#N/A	#N/A	1.20194	#N/A	#N/A	#N/A	#N/A	#N/A	#N/A	#N/A	#N/A	#N/A	#N/A	0.152866	#N/A	#N/A	0.114494	0.134094	#N/A	#N/A	#N/A	0.141092	0.14574	0.217038	#N/A	0.200652	0.119933	0.67998	0.165495	0.161749	#N/A	#N/A	#N/A	#N/A	#N/A	1.34171	#N/A	#N/A	#N/A	#N/A	#N/A	#N/A	21	ENSG00000188994	ZNF292	protein_coding	zinc finger protein 292 [Source:HGNC Symbol;Acc:HGNC:18410]
DEAF1#177030	#N/A	#N/A	#N/A	#N/A	#N/A	0.712906	#N/A	#N/A	0.919312	#N/A	1.0063	#N/A	#N/A	0.473564	#N/A	0.709206	0.934436	1.05478	0.760156	1.94038	#N/A	#N/A	#N/A	1.36455	#N/A	#N/A	0.787552	1.19386	#N/A	1.61023	0.519419	#N/A	0.764614	#N/A	#N/A	#N/A	#N/A	#N/A	#N/A	#N/A	#N/A	#N/A	#N/A	#N/A	#N/A	#N/A	#N/A	#N/A	#N/A	#N/A	#N/A	0.407605	#N/A	#N/A	0.924088	#N/A	1.05422	0.962714	#N/A	1.90566	#N/A	1.26405	#N/A	21	ENSG00000177030	DEAF1	protein_coding	DEAF1 transcription factor [Source:HGNC Symbol;Acc:HGNC:14677]
CASK	#N/A	#N/A	0.265057	#N/A	0.503757	0.583139	#N/A	#N/A	0.698506	#N/A	0.843674	#N/A	#N/A	#N/A	#N/A	#N/A	#N/A	#N/A	#N/A	#N/A	#N/A	#N/A	#N/A	#N/A	#N/A	#N/A	#N/A	#N/A	0.467836	1.32331	0.268	0.616009	#N/A	#N/A	#N/A	#N/A	#N/A	#N/A	0.277865	0.136316	0.170321	#N/A	0.30099	0.325157	0.211769	#N/A	0.332023	0.257683	#N/A	0.301706	#N/A	0.251106	#N/A	#N/A	#N/A	#N/A	1.02715	#N/A	#N/A	#N/A	#N/A	#N/A	1.08931	21	ENSG00000147044	CASK	protein_coding	calcium/calmodulin dependent serine protein kinase [Source:HGNC Symbol;Acc:HGNC:1497]
LMLN	#N/A	#N/A	1.82722	0.995057	3.02132	1.92113	1.28932	#N/A	1.18676	#N/A	#N/A	#N/A	1.25969	0.664382	0.659721	#N/A	#N/A	#N/A	#N/A	#N/A	#N/A	#N/A	#N/A	#N/A	#N/A	#N/A	#N/A	1.19781	#N/A	#N/A	#N/A	1.36614	0.858036	#N/A	#N/A	#N/A	#N/A	#N/A	#N/A	#N/A	#N/A	#N/A	0.366387	#N/A	#N/A	#N/A	#N/A	#N/A	#N/A	0.301349	#N/A	1.00321	0.781324	#N/A	1.10115	1.5026	2.90077	#N/A	1.13199	#N/A	#N/A	#N/A	1.17993	21	ENSG00000185621	LMLN	protein_coding	leishmanolysin like peptidase [Source:HGNC Symbol;Acc:HGNC:15991]
DPH1	#N/A	#N/A	1.54836	1.6619	#N/A	4.12142	1.54473	#N/A	1.33951	#N/A	#N/A	#N/A	2.17194	1.96837	1.50094	1.89853	#N/A	0.977876	#N/A	1.83593	#N/A	2.11769	#N/A	#N/A	#N/A	#N/A	1.60195	#N/A	#N/A	#N/A	0.539077	#N/A	#N/A	#N/A	#N/A	#N/A	#N/A	#N/A	#N/A	#N/A	#N/A	#N/A	#N/A	#N/A	#N/A	#N/A	#N/A	#N/A	1.31444	#N/A	#N/A	2.12607	1.06487	#N/A	2.47907	3.34294	1.30367	1.29035	#N/A	#N/A	#N/A	#N/A	#N/A	21	ENSG00000108963	DPH1	protein_coding	diphthamide biosynthesis 1 [Source:HGNC Symbol;Acc:HGNC:3003]
MT-ND2	#N/A	#N/A	0.203336	#N/A	0.12193	0.122146	#N/A	#N/A	0.0833304	#N/A	#N/A	#N/A	#N/A	#N/A	#N/A	#N/A	#N/A	#N/A	#N/A	#N/A	#N/A	#N/A	#N/A	#N/A	#N/A	#N/A	#N/A	#N/A	#N/A	#N/A	#N/A	#N/A	#N/A	#N/A	0.032166	0.00202626	#N/A	0.0378471	#N/A	#N/A	2.97189	0.035651	0.273922	0.0327982	0.0116231	0.00831991	0.159825	0.0596764	#N/A	0.0623767	2.25707	0.128351	#N/A	#N/A	0.125252	0.0974098	0.106455	#N/A	#N/A	#N/A	#N/A	#N/A	#N/A	21	ENSG00000198763	MT-ND2	protein_coding	mitochondrially encoded NADH:ubiquinone oxidoreductase core subunit 2 [Source:HGNC Symbol;Acc:HGNC:7456]
ALKBH1	#N/A	#N/A	#N/A	#N/A	#N/A	1.1556	#N/A	#N/A	0.800146	#N/A	1.26392	#N/A	0.653574	0.72131	0.53298	0.687917	#N/A	#N/A	#N/A	1.71315	#N/A	0.791972	#N/A	#N/A	1.6171	#N/A	0.602901	0.915646	#N/A	#N/A	0.389309	#N/A	#N/A	#N/A	#N/A	#N/A	#N/A	#N/A	#N/A	#N/A	#N/A	#N/A	0.199899	#N/A	#N/A	#N/A	#N/A	#N/A	#N/A	#N/A	#N/A	0.563633	0.709485	#N/A	0.779006	0.814414	1.64003	1.70013	#N/A	1.65289	#N/A	#N/A	#N/A	21	ENSG00000100601	ALKBH1	protein_coding	alkB homolog 1, histone H2A dioxygenase [Source:HGNC Symbol;Acc:HGNC:17911]
RPGRIP1	#N/A	#N/A	#N/A	0.78812	#N/A	0.35203	#N/A	#N/A	0.2649	#N/A	#N/A	#N/A	#N/A	1.89629	1.00907	0.563213	#N/A	0.506469	#N/A	#N/A	#N/A	#N/A	#N/A	#N/A	#N/A	#N/A	#N/A	#N/A	#N/A	#N/A	1.49066	#N/A	#N/A	#N/A	0.892407	#N/A	#N/A	1.13743	0.189821	0.268886	1.48346	0.235119	1.31479	0.164361	#N/A	#N/A	0.948481	1.34909	#N/A	1.02019	0.921105	1.37134	#N/A	#N/A	#N/A	#N/A	#N/A	#N/A	#N/A	#N/A	#N/A	#N/A	#N/A	21	ENSG00000092200	RPGRIP1	protein_coding	RPGR interacting protein 1 [Source:HGNC Symbol;Acc:HGNC:13436]
MTERF2	#N/A	#N/A	1.46859	0.836595	1.66189	1.3008	1.38129	#N/A	0.914201	#N/A	1.43999	#N/A	0.976526	#N/A	0.682923	#N/A	#N/A	#N/A	#N/A	#N/A	#N/A	#N/A	0.668016	#N/A	1.21309	#N/A	1.422	2.22904	1.51808	#N/A	#N/A	#N/A	#N/A	#N/A	#N/A	#N/A	#N/A	#N/A	#N/A	#N/A	#N/A	#N/A	#N/A	#N/A	#N/A	#N/A	#N/A	#N/A	#N/A	#N/A	#N/A	1.16957	1.22246	0.834154	1.29722	1.83215	3.66613	1.60551	#N/A	#N/A	#N/A	#N/A	#N/A	21	ENSG00000120832	MTERF2	protein_coding	mitochondrial transcription termination factor 2 [Source:HGNC Symbol;Acc:HGNC:30779]
#274422	#N/A	#N/A	0.560467	0.886152	0.956891	0.824544	#N/A	#N/A	#N/A	#N/A	1.89379	#N/A	#N/A	#N/A	#N/A	#N/A	#N/A	#N/A	#N/A	#N/A	#N/A	#N/A	#N/A	#N/A	#N/A	#N/A	#N/A	1.07126	#N/A	#N/A	#N/A	#N/A	#N/A	#N/A	0.409264	#N/A	#N/A	0.420701	#N/A	0.273495	0.505992	#N/A	0.315032	#N/A	#N/A	#N/A	0.286361	0.35381	#N/A	0.403522	0.543511	0.475082	0.666122	#N/A	0.955491	0.869879	2.24073	0.964985	#N/A	#N/A	#N/A	#N/A	#N/A	21	ENSG00000274422		lncRNA	novel transcript
PARM1	#N/A	#N/A	3.18627	#N/A	3.52998	1.85098	0.98553	#N/A	#N/A	#N/A	1.0816	#N/A	#N/A	3.44259	1.69649	2.03239	#N/A	4.39175	2.54625	1.34166	2.61998	1.46842	#N/A	0.981647	#N/A	#N/A	2.36276	1.54898	#N/A	#N/A	1.09522	1.59786	0.803392	#N/A	#N/A	#N/A	#N/A	#N/A	#N/A	#N/A	#N/A	#N/A	#N/A	#N/A	#N/A	#N/A	#N/A	#N/A	#N/A	#N/A	#N/A	#N/A	#N/A	#N/A	#N/A	#N/A	#N/A	#N/A	#N/A	#N/A	#N/A	2.6384	3.2913	21	ENSG00000169116	PARM1	protein_coding	prostate androgen-regulated mucin-like protein 1 [Source:HGNC Symbol;Acc:HGNC:24536]
MCPH1#147316	#N/A	#N/A	#N/A	#N/A	#N/A	0.581914	#N/A	#N/A	#N/A	#N/A	0.957686	#N/A	#N/A	0.276969	#N/A	#N/A	#N/A	0.405621	#N/A	0.782632	#N/A	0.51434	#N/A	#N/A	#N/A	#N/A	0.795468	0.688606	0.823072	#N/A	#N/A	#N/A	#N/A	#N/A	0.288533	#N/A	#N/A	0.194877	#N/A	0.213426	0.262091	#N/A	0.163692	#N/A	#N/A	#N/A	0.153705	0.178119	#N/A	#N/A	0.297866	#N/A	#N/A	#N/A	#N/A	0.540211	4.11926	0.90607	#N/A	1.30129	#N/A	#N/A	#N/A	21	ENSG00000147316	MCPH1	protein_coding	microcephalin 1 [Source:HGNC Symbol;Acc:HGNC:6954]
PROSER2	#N/A	#N/A	1.85544	#N/A	#N/A	1.71954	#N/A	#N/A	#N/A	#N/A	0.771793	#N/A	1.24824	1.2262	#N/A	#N/A	#N/A	#N/A	#N/A	#N/A	#N/A	#N/A	#N/A	#N/A	#N/A	#N/A	1.71854	1.0186	1.4919	#N/A	1.90172	0.792112	1.76622	#N/A	#N/A	#N/A	#N/A	#N/A	#N/A	0.559088	0.568109	#N/A	#N/A	#N/A	#N/A	#N/A	#N/A	#N/A	#N/A	#N/A	0.711135	2.07681	2.41722	1.4974	1.46125	1.14577	#N/A	1.04245	#N/A	#N/A	#N/A	1.36825	#N/A	21	ENSG00000148426	PROSER2	protein_coding	proline and serine rich 2 [Source:HGNC Symbol;Acc:HGNC:23728]
SHLD2	#N/A	#N/A	#N/A	#N/A	#N/A	#N/A	#N/A	#N/A	#N/A	#N/A	0.809665	#N/A	#N/A	#N/A	#N/A	#N/A	#N/A	#N/A	#N/A	0.694489	#N/A	#N/A	#N/A	#N/A	#N/A	#N/A	#N/A	#N/A	#N/A	1.29041	#N/A	#N/A	#N/A	#N/A	0.41275	#N/A	#N/A	0.430221	0.258529	0.348904	0.362307	0.340325	0.261469	0.40673	#N/A	#N/A	0.180918	#N/A	#N/A	0.236287	0.498252	0.529263	0.564654	0.582794	0.740996	0.58408	1.35365	0.594003	#N/A	#N/A	#N/A	#N/A	#N/A	21	ENSG00000122376	SHLD2	protein_coding	shieldin complex subunit 2 [Source:HGNC Symbol;Acc:HGNC:28773]
LINC00886	#N/A	#N/A	1.19456	1.30467	0.954378	1.89657	0.869466	#N/A	#N/A	#N/A	1.00405	#N/A	#N/A	0.621814	1.01782	0.728507	#N/A	#N/A	#N/A	#N/A	#N/A	#N/A	#N/A	1.09503	#N/A	#N/A	#N/A	#N/A	#N/A	#N/A	#N/A	#N/A	#N/A	#N/A	0.255321	#N/A	#N/A	0.410167	#N/A	0.670035	0.85218	#N/A	#N/A	#N/A	#N/A	#N/A	#N/A	#N/A	#N/A	#N/A	1.31209	#N/A	0.79774	0.966939	1.01648	#N/A	1.76509	0.803988	1.17116	#N/A	#N/A	#N/A	#N/A	21	ENSG00000240875	LINC00886	lncRNA	long intergenic non-protein coding RNA 886 [Source:HGNC Symbol;Acc:HGNC:48572]
RAI1-AS1	#N/A	#N/A	2.03196	#N/A	1.15718	#N/A	#N/A	#N/A	#N/A	#N/A	0.789409	#N/A	1.09966	2.43819	1.88368	1.80848	1.23228	2.13833	#N/A	#N/A	0.94979	#N/A	#N/A	0.75327	1.10925	#N/A	1.73611	#N/A	#N/A	#N/A	1.26655	#N/A	#N/A	#N/A	#N/A	#N/A	#N/A	#N/A	#N/A	#N/A	#N/A	0.597809	#N/A	#N/A	#N/A	#N/A	#N/A	#N/A	#N/A	#N/A	#N/A	1.86773	1.98039	#N/A	1.32123	1.13229	#N/A	1.1909	1.38939	#N/A	#N/A	#N/A	#N/A	21	ENSG00000237328	RAI1-AS1	lncRNA	RAI1 antisense RNA 1 [Source:HGNC Symbol;Acc:HGNC:40496]
TTC9	#N/A	#N/A	1.07928	1.81297	#N/A	#N/A	#N/A	#N/A	#N/A	#N/A	0.692146	#N/A	#N/A	4.1501	2.22958	2.8225	1.59482	2.05064	1.21243	#N/A	#N/A	1.10458	#N/A	0.66298	1.01718	#N/A	1.49902	#N/A	#N/A	#N/A	4.06685	#N/A	1.85473	#N/A	#N/A	#N/A	#N/A	#N/A	#N/A	#N/A	#N/A	#N/A	#N/A	#N/A	#N/A	#N/A	#N/A	#N/A	#N/A	#N/A	#N/A	3.27996	1.6996	1.56749	1.4614	1.05664	#N/A	1.09058	#N/A	#N/A	#N/A	#N/A	#N/A	21	ENSG00000133985	TTC9	protein_coding	tetratricopeptide repeat domain 9 [Source:HGNC Symbol;Acc:HGNC:20267]
ASIC4-AS1	#N/A	#N/A	2.98777	2.41274	#N/A	0.988731	#N/A	#N/A	#N/A	#N/A	0.485898	#N/A	1.9788	3.51485	3.30338	2.59649	0.757875	1.76971	#N/A	#N/A	#N/A	0.665594	#N/A	#N/A	#N/A	#N/A	1.7175	#N/A	0.967792	#N/A	1.88666	#N/A	#N/A	#N/A	#N/A	#N/A	#N/A	#N/A	#N/A	#N/A	#N/A	#N/A	#N/A	#N/A	#N/A	#N/A	#N/A	#N/A	#N/A	#N/A	#N/A	6.78488	2.40128	0.939317	0.850685	0.619787	#N/A	0.691106	0.789303	#N/A	#N/A	#N/A	#N/A	21	ENSG00000227432	ASIC4-AS1	lncRNA	ASIC4 antisense RNA 1 [Source:HGNC Symbol;Acc:HGNC:40960]
MOB3C	#N/A	#N/A	#N/A	#N/A	#N/A	#N/A	1.60168	#N/A	#N/A	#N/A	#N/A	#N/A	1.58772	2.99679	2.18185	1.42888	1.03789	3.2212	#N/A	0.872252	1.12283	1.54374	#N/A	1.08345	#N/A	#N/A	#N/A	1.24475	#N/A	#N/A	1.45309	#N/A	0.945965	#N/A	#N/A	#N/A	#N/A	#N/A	#N/A	#N/A	#N/A	#N/A	#N/A	#N/A	#N/A	#N/A	#N/A	#N/A	#N/A	#N/A	#N/A	2.57314	1.21681	#N/A	1.75053	1.26704	0.845535	1.68602	1.75698	#N/A	#N/A	#N/A	#N/A	21	ENSG00000142961	MOB3C	protein_coding	MOB kinase activator 3C [Source:HGNC Symbol;Acc:HGNC:29800]
CATSPER2	#N/A	#N/A	0.745658	#N/A	#N/A	0.875473	#N/A	#N/A	#N/A	#N/A	#N/A	#N/A	0.617221	1.06557	0.85044	0.948758	#N/A	0.994814	1.33583	#N/A	#N/A	#N/A	#N/A	1.01804	#N/A	#N/A	#N/A	#N/A	#N/A	#N/A	0.432708	#N/A	0.779696	#N/A	0.246853	#N/A	#N/A	0.238083	0.267444	#N/A	0.250313	#N/A	0.373441	#N/A	#N/A	#N/A	0.318204	0.265608	#N/A	0.315414	#N/A	#N/A	#N/A	#N/A	#N/A	#N/A	1.21932	#N/A	#N/A	#N/A	#N/A	#N/A	1.15433	21	ENSG00000166762	CATSPER2	protein_coding	cation channel sperm associated 2 [Source:HGNC Symbol;Acc:HGNC:18810]
PSMB5	#N/A	#N/A	1.97291	0.338445	0.193268	0.187967	0.175084	#N/A	#N/A	#N/A	#N/A	#N/A	#N/A	1.30666	0.49214	0.619769	0.169477	0.215307	#N/A	#N/A	0.154822	0.160244	#N/A	#N/A	#N/A	#N/A	0.235819	0.172093	0.189268	#N/A	0.890292	#N/A	0.310351	#N/A	#N/A	#N/A	#N/A	#N/A	#N/A	#N/A	#N/A	#N/A	#N/A	#N/A	#N/A	#N/A	#N/A	#N/A	#N/A	#N/A	#N/A	1.83336	#N/A	#N/A	#N/A	0.155761	#N/A	#N/A	#N/A	#N/A	#N/A	0.205552	0.228018	21	ENSG00000100804	PSMB5	protein_coding	proteasome 20S subunit beta 5 [Source:HGNC Symbol;Acc:HGNC:9542]
TNPO2	#N/A	#N/A	0.638389	0.523084	0.87189	#N/A	0.93101	#N/A	#N/A	#N/A	#N/A	#N/A	#N/A	#N/A	#N/A	#N/A	#N/A	#N/A	#N/A	#N/A	#N/A	#N/A	#N/A	#N/A	#N/A	#N/A	0.92676	0.829061	1.21305	#N/A	#N/A	#N/A	#N/A	#N/A	0.274959	#N/A	#N/A	#N/A	#N/A	#N/A	0.266646	0.417583	0.175659	#N/A	#N/A	#N/A	0.214792	0.239027	0.80857	#N/A	0.295225	0.430821	0.435562	#N/A	0.794098	0.7533	1.2311	#N/A	#N/A	#N/A	#N/A	#N/A	1.58479	21	ENSG00000105576	TNPO2	protein_coding	transportin 2 [Source:HGNC Symbol;Acc:HGNC:19998]
#259929	#N/A	#N/A	1.29291	#N/A	0.611951	0.507759	#N/A	#N/A	#N/A	#N/A	#N/A	#N/A	#N/A	#N/A	#N/A	#N/A	0.326927	#N/A	#N/A	#N/A	#N/A	#N/A	#N/A	#N/A	#N/A	#N/A	0.733432	#N/A	0.497741	#N/A	1.29915	#N/A	#N/A	#N/A	#N/A	#N/A	#N/A	0.539311	1.74943	#N/A	0.817995	0.202662	0.956871	0.17154	0.139156	#N/A	0.875585	#N/A	#N/A	1.82081	1.24212	1.03452	1.00871	#N/A	0.449421	#N/A	#N/A	#N/A	#N/A	#N/A	#N/A	0.397242	#N/A	21	ENSG00000259929		lncRNA	novel transcript
SEPTIN9#184640	#N/A	#N/A	#N/A	#N/A	#N/A	#N/A	#N/A	#N/A	#N/A	#N/A	#N/A	#N/A	#N/A	3.62378	2.31049	2.58889	#N/A	3.9863	3.83993	2.54895	2.78866	2.48835	0.948923	3.06469	#N/A	#N/A	#N/A	0.813604	#N/A	#N/A	0.735849	#N/A	0.589288	#N/A	#N/A	#N/A	#N/A	#N/A	0.257712	0.187864	0.210722	0.321285	0.217197	#N/A	#N/A	#N/A	#N/A	#N/A	0.612519	0.255679	0.529614	#N/A	#N/A	#N/A	#N/A	#N/A	#N/A	#N/A	#N/A	#N/A	#N/A	#N/A	#N/A	21	ENSG00000184640	SEPTIN9	protein_coding	septin 9 [Source:HGNC Symbol;Acc:HGNC:7323]
KAT2B	#N/A	#N/A	#N/A	#N/A	#N/A	#N/A	#N/A	#N/A	#N/A	#N/A	#N/A	#N/A	#N/A	0.40914	#N/A	0.47296	0.460007	#N/A	0.649823	1.17788	0.639236	#N/A	#N/A	0.831672	#N/A	#N/A	0.729395	#N/A	0.520279	#N/A	#N/A	#N/A	#N/A	#N/A	0.319198	#N/A	#N/A	#N/A	0.196904	0.205751	0.25255	0.23602	#N/A	#N/A	#N/A	#N/A	#N/A	#N/A	#N/A	#N/A	0.23574	0.709427	0.666923	0.859384	0.938003	#N/A	2.07834	1.43793	#N/A	#N/A	#N/A	#N/A	#N/A	21	ENSG00000114166	KAT2B	protein_coding	lysine acetyltransferase 2B [Source:HGNC Symbol;Acc:HGNC:8638]
PAX5	#N/A	#N/A	#N/A	#N/A	#N/A	#N/A	#N/A	#N/A	#N/A	#N/A	#N/A	#N/A	#N/A	1.85905	0.577657	0.505486	0.166495	0.25728	#N/A	#N/A	#N/A	#N/A	#N/A	#N/A	#N/A	#N/A	#N/A	#N/A	#N/A	#N/A	0.962826	#N/A	#N/A	#N/A	0.184301	#N/A	#N/A	0.127596	0.101026	0.105427	1.42716	#N/A	1.28847	0.0784643	0.0853527	#N/A	1.48313	0.118989	#N/A	0.275659	0.259114	1.22751	0.311205	#N/A	#N/A	#N/A	#N/A	#N/A	#N/A	#N/A	#N/A	0.189465	#N/A	21	ENSG00000196092	PAX5	protein_coding	paired box 5 [Source:HGNC Symbol;Acc:HGNC:8619]
CDC42BPB	#N/A	#N/A	#N/A	#N/A	#N/A	#N/A	#N/A	#N/A	#N/A	#N/A	#N/A	#N/A	#N/A	#N/A	#N/A	#N/A	#N/A	#N/A	#N/A	0.999273	#N/A	#N/A	#N/A	#N/A	#N/A	#N/A	#N/A	#N/A	0.599879	1.73048	0.219197	#N/A	#N/A	#N/A	0.560094	#N/A	#N/A	0.440715	0.234016	0.375826	0.46171	0.565094	0.287916	0.323878	0.307074	#N/A	0.382308	0.293419	0.948469	0.174387	0.398414	#N/A	#N/A	#N/A	#N/A	#N/A	1.39326	#N/A	#N/A	#N/A	#N/A	2.4574	3.06136	21	ENSG00000198752	CDC42BPB	protein_coding	CDC42 binding protein kinase beta [Source:HGNC Symbol;Acc:HGNC:1738]
CREB5	1.93341	#N/A	#N/A	#N/A	#N/A	#N/A	0.897726	1.15236	0.780491	#N/A	#N/A	#N/A	#N/A	#N/A	#N/A	#N/A	#N/A	#N/A	#N/A	#N/A	#N/A	#N/A	#N/A	#N/A	#N/A	#N/A	#N/A	#N/A	#N/A	#N/A	#N/A	#N/A	#N/A	#N/A	#N/A	#N/A	#N/A	#N/A	0.58179	#N/A	#N/A	#N/A	0.67644	0.583511	0.679975	#N/A	0.618869	0.373068	#N/A	1.13658	#N/A	1.54231	1.32701	#N/A	1.88544	1.10147	3.04065	1.61257	0.828346	#N/A	#N/A	3.66252	3.45265	20	ENSG00000146592	CREB5	protein_coding	cAMP responsive element binding protein 5 [Source:HGNC Symbol;Acc:HGNC:16844]
#285879	1.95548	#N/A	1.34582	#N/A	1.10107	1.3349	#N/A	0.767658	1.54873	#N/A	#N/A	#N/A	1.35557	0.817542	0.979569	0.688177	#N/A	1.51397	#N/A	#N/A	1.89732	#N/A	#N/A	#N/A	#N/A	#N/A	2.71879	1.64311	2.16071	#N/A	1.0087	#N/A	#N/A	#N/A	#N/A	#N/A	#N/A	#N/A	#N/A	#N/A	#N/A	#N/A	#N/A	#N/A	#N/A	#N/A	#N/A	#N/A	1.1526	#N/A	#N/A	0.911694	#N/A	#N/A	#N/A	#N/A	#N/A	2.4615	#N/A	1.36342	#N/A	#N/A	#N/A	20	ENSG00000285879		lncRNA	novel transcript, antisense to MED13
KIAA0586	1.02869	1.36873	0.282906	#N/A	#N/A	0.580691	#N/A	0.552989	1.09649	#N/A	1.49194	#N/A	#N/A	0.227456	#N/A	#N/A	#N/A	#N/A	#N/A	#N/A	#N/A	#N/A	#N/A	#N/A	#N/A	#N/A	0.682494	0.783269	0.827582	#N/A	#N/A	#N/A	#N/A	#N/A	#N/A	#N/A	#N/A	#N/A	#N/A	#N/A	#N/A	#N/A	#N/A	#N/A	#N/A	#N/A	#N/A	#N/A	#N/A	#N/A	#N/A	0.460606	0.54124	0.577598	0.920658	0.736573	2.39001	1.13833	#N/A	1.51147	#N/A	#N/A	0.924489	20	ENSG00000100578	KIAA0586	protein_coding	KIAA0586 [Source:HGNC Symbol;Acc:HGNC:19960]
HSDL1	1.49051	#N/A	1.2075	1.02563	#N/A	#N/A	1.36458	1.08957	2.37374	#N/A	3.36522	2.64272	0.86718	0.951502	0.576085	#N/A	#N/A	#N/A	#N/A	#N/A	#N/A	2.54674	#N/A	#N/A	#N/A	#N/A	#N/A	#N/A	#N/A	#N/A	0.558818	#N/A	#N/A	#N/A	#N/A	#N/A	#N/A	#N/A	#N/A	#N/A	#N/A	#N/A	#N/A	#N/A	#N/A	#N/A	#N/A	#N/A	#N/A	#N/A	#N/A	1.38601	0.836227	1.63891	1.40425	1.9651	#N/A	1.92251	#N/A	#N/A	#N/A	1.10625	#N/A	20	ENSG00000103160	HSDL1	protein_coding	hydroxysteroid dehydrogenase like 1 [Source:HGNC Symbol;Acc:HGNC:16475]
INCA1	0.971153	#N/A	2.19576	2.91362	#N/A	1.59631	1.13479	2.38205	#N/A	#N/A	0.676782	#N/A	#N/A	1.15818	2.7708	0.943198	1.21957	#N/A	#N/A	#N/A	0.817203	#N/A	0.967724	0.637042	#N/A	#N/A	#N/A	1.60525	#N/A	#N/A	1.53304	#N/A	2.17896	#N/A	#N/A	#N/A	#N/A	#N/A	#N/A	#N/A	#N/A	#N/A	#N/A	#N/A	#N/A	#N/A	#N/A	#N/A	#N/A	#N/A	#N/A	3.34494	1.75044	#N/A	#N/A	#N/A	#N/A	#N/A	1.20508	#N/A	#N/A	#N/A	#N/A	20	ENSG00000196388	INCA1	protein_coding	inhibitor of CDK, cyclin A1 interacting protein 1 [Source:HGNC Symbol;Acc:HGNC:32224]
COL21A1	1.41301	1.96474	2.34155	#N/A	3.21755	2.56252	1.42148	#N/A	1.18162	#N/A	#N/A	#N/A	#N/A	#N/A	0.72533	#N/A	#N/A	#N/A	#N/A	#N/A	#N/A	#N/A	#N/A	#N/A	#N/A	#N/A	2.23325	1.92344	2.89981	#N/A	#N/A	#N/A	#N/A	#N/A	#N/A	#N/A	#N/A	#N/A	1.55509	#N/A	#N/A	#N/A	2.849	0.459232	1.91367	#N/A	2.01633	0.439038	#N/A	2.79833	#N/A	#N/A	#N/A	#N/A	#N/A	#N/A	#N/A	#N/A	#N/A	#N/A	#N/A	3.00318	1.87854	20	ENSG00000124749	COL21A1	protein_coding	collagen type XXI alpha 1 chain [Source:HGNC Symbol;Acc:HGNC:17025]
C8G	0.69196	#N/A	1.20611	1.62292	#N/A	0.788718	#N/A	#N/A	0.557106	#N/A	#N/A	#N/A	#N/A	4.58195	3.39458	2.31508	0.68926	1.31402	#N/A	#N/A	#N/A	#N/A	#N/A	#N/A	#N/A	#N/A	#N/A	#N/A	0.789841	#N/A	1.73578	#N/A	#N/A	0.617039	#N/A	#N/A	#N/A	#N/A	#N/A	#N/A	#N/A	#N/A	0.585192	#N/A	#N/A	#N/A	#N/A	#N/A	#N/A	1.13058	#N/A	3.84439	2.58817	0.788558	0.67221	#N/A	#N/A	0.526401	#N/A	#N/A	#N/A	#N/A	#N/A	20	ENSG00000176919	C8G	protein_coding	complement C8 gamma chain [Source:HGNC Symbol;Acc:HGNC:1354]
GPR68	1.22838	#N/A	1.84166	1.73561	2.46798	1.89154	#N/A	#N/A	#N/A	#N/A	#N/A	#N/A	1.28631	#N/A	1.76118	1.00902	1.20978	#N/A	#N/A	#N/A	#N/A	#N/A	#N/A	#N/A	#N/A	#N/A	1.15195	1.62264	#N/A	#N/A	2.07136	#N/A	#N/A	1.1843	#N/A	#N/A	#N/A	#N/A	#N/A	#N/A	#N/A	#N/A	#N/A	#N/A	#N/A	#N/A	#N/A	#N/A	#N/A	#N/A	#N/A	1.42094	1.43066	1.61776	1.55226	0.965705	#N/A	1.14197	1.3191	#N/A	#N/A	#N/A	#N/A	20	ENSG00000119714	GPR68	protein_coding	G protein-coupled receptor 68 [Source:HGNC Symbol;Acc:HGNC:4519]
TBC1D12	0.775034	#N/A	0.382259	0.578235	0.575142	1.28685	#N/A	#N/A	#N/A	#N/A	1.37969	#N/A	0.548523	#N/A	#N/A	#N/A	#N/A	#N/A	#N/A	#N/A	#N/A	#N/A	#N/A	#N/A	#N/A	#N/A	#N/A	#N/A	#N/A	3.62	0.561555	#N/A	#N/A	#N/A	0.242871	#N/A	#N/A	0.19537	#N/A	0.195153	0.235818	0.417617	#N/A	#N/A	#N/A	#N/A	#N/A	#N/A	#N/A	#N/A	#N/A	#N/A	#N/A	#N/A	#N/A	0.71539	2.14344	1.13315	#N/A	1.48254	#N/A	3.20625	2.26292	20	ENSG00000108239	TBC1D12	protein_coding	TBC1 domain family member 12 [Source:HGNC Symbol;Acc:HGNC:29082]
CCHCR1#204536	1.38194	#N/A	1.35419	#N/A	#N/A	1.72985	1.23798	1.14825	1.19057	#N/A	1.88427	#N/A	#N/A	1.08011	0.853515	0.634888	1.25406	#N/A	#N/A	1.61365	1.66556	#N/A	#N/A	1.80028	#N/A	#N/A	1.67649	2.55346	#N/A	#N/A	#N/A	#N/A	#N/A	#N/A	#N/A	#N/A	#N/A	#N/A	#N/A	#N/A	#N/A	#N/A	#N/A	#N/A	#N/A	#N/A	#N/A	#N/A	#N/A	#N/A	#N/A	0.808414	#N/A	#N/A	#N/A	#N/A	1.37864	#N/A	#N/A	#N/A	#N/A	1.07562	1.95168	20	ENSG00000204536	CCHCR1	protein_coding	coiled-coil alpha-helical rod protein 1 [Source:HGNC Symbol;Acc:HGNC:13930]
NGEF	0.24938	#N/A	1.18979	#N/A	#N/A	#N/A	#N/A	0.665622	#N/A	#N/A	#N/A	#N/A	#N/A	0.72596	#N/A	#N/A	#N/A	#N/A	#N/A	#N/A	#N/A	#N/A	#N/A	#N/A	#N/A	#N/A	0.686783	0.368551	#N/A	#N/A	1.35363	#N/A	#N/A	#N/A	#N/A	#N/A	#N/A	0.534666	0.264584	0.264151	0.941344	#N/A	1.30322	0.143865	#N/A	#N/A	1.10601	1.10382	#N/A	0.625268	1.00119	0.875151	#N/A	#N/A	0.344809	0.288577	#N/A	#N/A	#N/A	#N/A	#N/A	#N/A	#N/A	20	ENSG00000066248	NGEF	protein_coding	neuronal guanine nucleotide exchange factor [Source:HGNC Symbol;Acc:HGNC:7807]
TMEM9	1.39851	#N/A	4.64628	2.49835	2.75096	2.30941	1.72279	2.03556	1.44407	#N/A	1.20077	0.965421	1.85869	#N/A	#N/A	#N/A	#N/A	#N/A	#N/A	#N/A	#N/A	#N/A	#N/A	#N/A	1.33456	#N/A	#N/A	#N/A	1.35577	#N/A	#N/A	#N/A	#N/A	#N/A	#N/A	#N/A	#N/A	#N/A	#N/A	#N/A	#N/A	#N/A	#N/A	#N/A	#N/A	#N/A	#N/A	#N/A	#N/A	#N/A	#N/A	2.56858	1.01977	#N/A	1.39713	2.09998	#N/A	2.41818	#N/A	#N/A	#N/A	3.48313	2.14519	20	ENSG00000116857	TMEM9	protein_coding	transmembrane protein 9 [Source:HGNC Symbol;Acc:HGNC:18823]
YAP1	#N/A	3.04597	#N/A	#N/A	#N/A	#N/A	#N/A	#N/A	#N/A	#N/A	1.10427	#N/A	#N/A	0.269653	0.431631	#N/A	#N/A	#N/A	#N/A	0.926665	0.702837	#N/A	#N/A	0.919444	#N/A	#N/A	3.52353	3.18876	3.52082	3.67932	0.513794	#N/A	0.507043	#N/A	0.179397	#N/A	#N/A	#N/A	#N/A	0.147407	0.252631	0.450961	#N/A	#N/A	#N/A	#N/A	#N/A	#N/A	#N/A	#N/A	0.344818	#N/A	#N/A	#N/A	#N/A	#N/A	#N/A	#N/A	#N/A	#N/A	#N/A	3.97621	3.2344	20	ENSG00000137693	YAP1	protein_coding	Yes1 associated transcriptional regulator [Source:HGNC Symbol;Acc:HGNC:16262]
RNF180	#N/A	3.31953	0.366388	#N/A	#N/A	1.25238	0.66595	#N/A	#N/A	#N/A	#N/A	#N/A	#N/A	#N/A	1.28519	0.362842	#N/A	#N/A	#N/A	#N/A	#N/A	#N/A	#N/A	#N/A	#N/A	#N/A	3.39099	3.8533	3.40034	2.12086	#N/A	#N/A	#N/A	#N/A	0.179147	#N/A	#N/A	#N/A	0.506592	0.244595	#N/A	#N/A	0.434291	0.628626	0.433851	#N/A	#N/A	#N/A	#N/A	0.591013	0.185965	#N/A	#N/A	#N/A	#N/A	#N/A	#N/A	#N/A	#N/A	#N/A	#N/A	3.65376	2.63169	20	ENSG00000164197	RNF180	protein_coding	ring finger protein 180 [Source:HGNC Symbol;Acc:HGNC:27752]
TLE2	#N/A	4.02888	0.363822	#N/A	#N/A	0.758	#N/A	#N/A	#N/A	#N/A	1.3226	#N/A	#N/A	#N/A	#N/A	#N/A	#N/A	#N/A	#N/A	#N/A	#N/A	#N/A	#N/A	#N/A	#N/A	#N/A	3.05018	2.32156	2.50623	#N/A	2.13361	1.46246	1.46923	1.64568	#N/A	#N/A	#N/A	#N/A	#N/A	#N/A	#N/A	#N/A	#N/A	#N/A	#N/A	#N/A	#N/A	#N/A	#N/A	#N/A	0.295705	0.772056	1.41527	#N/A	0.688251	1.02381	2.29611	1.25649	#N/A	#N/A	#N/A	2.5404	1.87188	20	ENSG00000065717	TLE2	protein_coding	TLE family member 2, transcriptional corepressor [Source:HGNC Symbol;Acc:HGNC:11838]
GABARAPL1	#N/A	3.52264	#N/A	#N/A	#N/A	#N/A	#N/A	0.559059	#N/A	#N/A	#N/A	#N/A	#N/A	0.493719	#N/A	#N/A	#N/A	0.693598	#N/A	2.36223	#N/A	#N/A	#N/A	#N/A	1.32392	#N/A	1.58663	1.88401	2.01997	#N/A	0.52151	#N/A	#N/A	#N/A	#N/A	#N/A	#N/A	#N/A	#N/A	#N/A	#N/A	#N/A	#N/A	#N/A	#N/A	#N/A	#N/A	#N/A	#N/A	#N/A	#N/A	2.29225	1.20933	#N/A	2.55418	1.36256	4.51768	2.18246	1.40812	1.39083	#N/A	1.78065	1.7105	20	ENSG00000139112	GABARAPL1	protein_coding	GABA type A receptor associated protein like 1 [Source:HGNC Symbol;Acc:HGNC:4068]
INTU	#N/A	3.55893	2.0769	1.19438	2.00102	2.24392	2.29513	#N/A	1.83468	0.569083	2.15971	#N/A	#N/A	#N/A	#N/A	#N/A	#N/A	#N/A	#N/A	#N/A	#N/A	#N/A	#N/A	#N/A	#N/A	#N/A	1.38407	2.49992	2.58339	2.25812	#N/A	#N/A	#N/A	#N/A	#N/A	#N/A	#N/A	#N/A	0.323641	#N/A	#N/A	#N/A	0.38651	#N/A	#N/A	#N/A	#N/A	#N/A	#N/A	0.561416	#N/A	0.300121	#N/A	#N/A	#N/A	#N/A	1.63784	#N/A	#N/A	#N/A	#N/A	6.63651	2.77891	20	ENSG00000164066	INTU	protein_coding	inturned planar cell polarity protein [Source:HGNC Symbol;Acc:HGNC:29239]
HCFC2	#N/A	2.15763	0.499745	#N/A	0.71341	#N/A	#N/A	0.504147	1.08182	#N/A	1.64704	#N/A	0.799108	#N/A	0.329573	#N/A	#N/A	#N/A	#N/A	1.12585	#N/A	#N/A	#N/A	#N/A	0.788229	#N/A	0.966424	1.21816	1.06371	#N/A	0.259305	#N/A	#N/A	#N/A	#N/A	#N/A	#N/A	#N/A	#N/A	#N/A	#N/A	#N/A	#N/A	#N/A	#N/A	#N/A	#N/A	#N/A	#N/A	#N/A	#N/A	0.287143	#N/A	#N/A	0.633428	1.03215	2.50734	1.43637	#N/A	#N/A	#N/A	1.03643	#N/A	20	ENSG00000111727	HCFC2	protein_coding	host cell factor C2 [Source:HGNC Symbol;Acc:HGNC:24972]
HOXA3	#N/A	2.82445	1.56484	0.94552	1.12817	3.62428	2.03512	1.35659	2.56682	#N/A	1.54413	#N/A	#N/A	#N/A	#N/A	#N/A	#N/A	#N/A	#N/A	#N/A	#N/A	#N/A	#N/A	#N/A	#N/A	#N/A	3.58935	4.03545	2.82302	1.97203	#N/A	#N/A	#N/A	#N/A	#N/A	#N/A	#N/A	#N/A	#N/A	#N/A	#N/A	#N/A	#N/A	0.478008	#N/A	#N/A	#N/A	#N/A	#N/A	#N/A	0.741526	#N/A	0.536639	#N/A	0.879569	#N/A	1.43511	#N/A	#N/A	#N/A	#N/A	2.83841	2.93388	20	ENSG00000105997	HOXA3	protein_coding	homeobox A3 [Source:HGNC Symbol;Acc:HGNC:5104]
#254787	#N/A	2.74597	1.1649	0.822285	1.92412	1.69748	2.05143	0.943185	0.959497	#N/A	1.43366	#N/A	#N/A	#N/A	0.751089	#N/A	#N/A	#N/A	#N/A	#N/A	#N/A	#N/A	#N/A	#N/A	#N/A	#N/A	2.61076	2.23446	3.16289	#N/A	0.705137	#N/A	#N/A	#N/A	#N/A	#N/A	#N/A	#N/A	#N/A	#N/A	#N/A	#N/A	#N/A	#N/A	#N/A	#N/A	#N/A	#N/A	#N/A	#N/A	#N/A	0.302355	#N/A	#N/A	1.22009	#N/A	3.61825	#N/A	2.72519	#N/A	#N/A	3.81575	4.52525	20	ENSG00000254787		lncRNA	novel transcript
BBS5	#N/A	2.61245	2.34731	1.21016	2.19696	2.05384	1.63877	#N/A	2.45082	#N/A	#N/A	#N/A	0.94876	#N/A	#N/A	#N/A	#N/A	#N/A	#N/A	#N/A	#N/A	#N/A	#N/A	1.26051	#N/A	#N/A	2.10843	1.8744	3.77491	#N/A	#N/A	#N/A	#N/A	#N/A	#N/A	#N/A	#N/A	#N/A	#N/A	#N/A	#N/A	#N/A	#N/A	#N/A	#N/A	#N/A	#N/A	#N/A	#N/A	#N/A	#N/A	0.570334	#N/A	#N/A	0.937393	1.43829	1.40912	0.93275	0.980929	#N/A	#N/A	3.02805	4.42495	20	ENSG00000163093	BBS5	protein_coding	Bardet-Biedl syndrome 5 [Source:HGNC Symbol;Acc:HGNC:970]
NR1D2	#N/A	1.48016	0.782062	0.626304	0.991145	0.766372	0.876939	0.678524	1.25993	#N/A	1.72519	#N/A	#N/A	#N/A	0.491664	#N/A	0.605743	#N/A	#N/A	#N/A	#N/A	#N/A	#N/A	1.04566	#N/A	#N/A	0.556851	#N/A	1.56297	1.42376	0.41086	#N/A	#N/A	#N/A	#N/A	#N/A	#N/A	#N/A	#N/A	#N/A	#N/A	0.251263	#N/A	#N/A	#N/A	#N/A	#N/A	#N/A	#N/A	#N/A	#N/A	#N/A	#N/A	#N/A	#N/A	#N/A	1.94656	#N/A	#N/A	#N/A	#N/A	0.886824	1.24038	20	ENSG00000174738	NR1D2	protein_coding	nuclear receptor subfamily 1 group D member 2 [Source:HGNC Symbol;Acc:HGNC:7963]
TNKS#173273	#N/A	1.18441	0.218029	#N/A	#N/A	0.49657	#N/A	0.343855	0.919381	#N/A	0.775509	#N/A	#N/A	#N/A	#N/A	#N/A	#N/A	#N/A	#N/A	0.957151	#N/A	#N/A	#N/A	#N/A	#N/A	#N/A	0.576801	0.671642	0.927756	#N/A	#N/A	#N/A	#N/A	#N/A	0.138521	#N/A	#N/A	#N/A	#N/A	0.130996	0.17536	#N/A	0.126329	#N/A	#N/A	#N/A	0.12286	0.14044	#N/A	#N/A	#N/A	#N/A	#N/A	#N/A	0.588356	#N/A	1.64764	0.497921	#N/A	#N/A	#N/A	0.417345	#N/A	20	ENSG00000173273	TNKS	protein_coding	tankyrase [Source:HGNC Symbol;Acc:HGNC:11941]
ZBTB20-AS2	#N/A	2.39638	0.849281	0.921287	0.727885	1.08831	1.50566	0.921273	1.29623	#N/A	2.43827	#N/A	#N/A	#N/A	#N/A	#N/A	#N/A	#N/A	#N/A	#N/A	#N/A	#N/A	#N/A	#N/A	#N/A	#N/A	2.88523	1.88435	1.56067	#N/A	#N/A	1.12755	#N/A	#N/A	#N/A	#N/A	#N/A	#N/A	#N/A	#N/A	#N/A	#N/A	#N/A	#N/A	#N/A	#N/A	#N/A	#N/A	#N/A	#N/A	#N/A	0.442452	0.590547	0.940972	#N/A	1.15178	#N/A	1.11022	#N/A	#N/A	#N/A	1.34574	4.09838	20	ENSG00000241295	ZBTB20-AS2	lncRNA	ZBTB20 antisense RNA 2 [Source:HGNC Symbol;Acc:HGNC:42421]
#259532	#N/A	2.2253	#N/A	#N/A	#N/A	#N/A	#N/A	#N/A	#N/A	#N/A	#N/A	#N/A	#N/A	1.00009	1.65599	0.639506	#N/A	#N/A	#N/A	3.00575	1.15682	#N/A	#N/A	3.49912	#N/A	#N/A	1.82374	1.75664	2.75098	#N/A	1.83583	#N/A	1.56157	#N/A	#N/A	#N/A	#N/A	#N/A	#N/A	#N/A	#N/A	#N/A	#N/A	#N/A	#N/A	#N/A	#N/A	#N/A	#N/A	#N/A	#N/A	1.33017	0.776301	1.37198	1.11327	#N/A	2.69815	1.21408	#N/A	#N/A	#N/A	4.91743	2.17026	20	ENSG00000259532		lncRNA	novel transcript
PEX1	#N/A	1.57601	0.848407	0.702431	1.1364	0.935165	1.0001	0.488605	2.08721	#N/A	1.12098	#N/A	0.633034	#N/A	#N/A	#N/A	#N/A	#N/A	0.768844	2.20577	#N/A	#N/A	#N/A	1.04025	#N/A	#N/A	0.882652	1.09982	1.49074	#N/A	#N/A	#N/A	#N/A	#N/A	#N/A	#N/A	#N/A	#N/A	#N/A	#N/A	#N/A	#N/A	#N/A	#N/A	#N/A	#N/A	#N/A	#N/A	#N/A	#N/A	#N/A	0.361394	#N/A	#N/A	#N/A	#N/A	2.51589	1.00013	1.53717	#N/A	#N/A	#N/A	#N/A	20	ENSG00000127980	PEX1	protein_coding	peroxisomal biogenesis factor 1 [Source:HGNC Symbol;Acc:HGNC:8850]
#250195	#N/A	1.70148	0.561973	0.973254	1.12049	#N/A	#N/A	0.936355	1.52438	#N/A	1.47496	#N/A	#N/A	#N/A	#N/A	#N/A	#N/A	#N/A	#N/A	1.28924	#N/A	#N/A	#N/A	#N/A	#N/A	#N/A	#N/A	1.23744	1.15663	#N/A	#N/A	#N/A	#N/A	#N/A	0.814576	#N/A	#N/A	0.682929	#N/A	0.341095	0.5934	0.622947	#N/A	#N/A	#N/A	#N/A	0.24589	0.281111	#N/A	#N/A	#N/A	#N/A	#N/A	#N/A	#N/A	#N/A	2.83842	#N/A	#N/A	#N/A	#N/A	1.63065	1.27842	20	ENSG00000250195		lncRNA	novel transcript
SNHG22	#N/A	2.08166	1.34264	0.870493	1.40353	1.42207	#N/A	0.65923	1.03839	#N/A	#N/A	#N/A	#N/A	#N/A	#N/A	#N/A	#N/A	#N/A	#N/A	#N/A	#N/A	#N/A	#N/A	#N/A	#N/A	#N/A	1.55468	1.92542	3.588	#N/A	#N/A	#N/A	#N/A	#N/A	#N/A	#N/A	#N/A	#N/A	0.375921	0.402222	#N/A	#N/A	0.281646	0.399451	#N/A	#N/A	0.350692	#N/A	#N/A	0.384081	0.335579	0.599942	#N/A	#N/A	0.903957	2.37452	#N/A	#N/A	#N/A	#N/A	#N/A	#N/A	#N/A	20	ENSG00000267322	SNHG22	lncRNA	small nucleolar RNA host gene 22 [Source:HGNC Symbol;Acc:HGNC:50285]
SETD5	#N/A	0.938795	#N/A	#N/A	#N/A	#N/A	#N/A	#N/A	#N/A	#N/A	#N/A	#N/A	#N/A	#N/A	#N/A	#N/A	#N/A	#N/A	#N/A	#N/A	#N/A	#N/A	#N/A	#N/A	#N/A	#N/A	0.550335	0.582467	0.770638	#N/A	#N/A	#N/A	#N/A	#N/A	0.21516	#N/A	#N/A	0.172798	0.174669	0.183023	0.191464	0.288648	0.198016	0.138498	0.170564	#N/A	0.214607	0.178568	0.424753	#N/A	0.283337	#N/A	#N/A	#N/A	#N/A	#N/A	1.22307	#N/A	#N/A	#N/A	#N/A	0.463796	0.917485	20	ENSG00000168137	SETD5	protein_coding	SET domain containing 5 [Source:HGNC Symbol;Acc:HGNC:25566]
UBR1	#N/A	1.02566	#N/A	#N/A	#N/A	0.445586	#N/A	#N/A	#N/A	#N/A	1.14969	#N/A	#N/A	0.245839	0.409332	#N/A	#N/A	0.410883	#N/A	1.68389	#N/A	#N/A	#N/A	0.805622	#N/A	#N/A	0.740869	0.4409	0.729224	#N/A	0.271287	#N/A	#N/A	#N/A	#N/A	#N/A	#N/A	#N/A	#N/A	0.120252	0.104357	#N/A	#N/A	#N/A	#N/A	#N/A	#N/A	#N/A	0.871784	#N/A	#N/A	#N/A	#N/A	#N/A	0.427316	#N/A	1.64238	0.52558	#N/A	1.00105	#N/A	0.550163	#N/A	20	ENSG00000159459	UBR1	protein_coding	ubiquitin protein ligase E3 component n-recognin 1 [Source:HGNC Symbol;Acc:HGNC:16808]
NAA30	#N/A	1.77921	0.977679	0.837736	#N/A	#N/A	#N/A	#N/A	2.57929	#N/A	#N/A	#N/A	#N/A	1.32424	0.873728	1.15145	#N/A	1.3145	#N/A	2.48751	#N/A	2.00115	#N/A	#N/A	#N/A	#N/A	0.915402	#N/A	1.5392	#N/A	0.552017	#N/A	#N/A	#N/A	#N/A	#N/A	#N/A	#N/A	#N/A	#N/A	#N/A	#N/A	#N/A	#N/A	#N/A	#N/A	#N/A	#N/A	#N/A	#N/A	#N/A	2.17523	0.98279	#N/A	1.91879	1.40165	2.68221	1.79553	#N/A	1.62282	#N/A	#N/A	#N/A	20	ENSG00000139977	NAA30	protein_coding	N-alpha-acetyltransferase 30, NatC catalytic subunit [Source:HGNC Symbol;Acc:HGNC:19844]
FBXL12	#N/A	1.72613	1.30638	1.14268	1.2787	2.15499	1.19565	#N/A	3.37809	#N/A	1.15341	#N/A	#N/A	0.549675	0.505048	#N/A	#N/A	#N/A	#N/A	1.40591	#N/A	#N/A	#N/A	1.16861	#N/A	#N/A	1.25272	0.849889	0.74935	#N/A	0.450235	#N/A	#N/A	#N/A	#N/A	#N/A	#N/A	#N/A	#N/A	#N/A	#N/A	#N/A	#N/A	#N/A	#N/A	#N/A	#N/A	#N/A	#N/A	#N/A	#N/A	0.604832	0.887112	#N/A	#N/A	#N/A	#N/A	1.91872	#N/A	#N/A	#N/A	#N/A	1.1815	20	ENSG00000127452	FBXL12	protein_coding	F-box and leucine rich repeat protein 12 [Source:HGNC Symbol;Acc:HGNC:13611]
MOCS1	#N/A	1.40844	2.64763	1.28995	1.86982	2.12079	1.64738	1.52333	1.23024	#N/A	#N/A	#N/A	#N/A	0.892937	1.04839	0.730992	#N/A	0.952172	#N/A	#N/A	#N/A	#N/A	#N/A	#N/A	#N/A	#N/A	2.40269	2.78797	2.14669	#N/A	1.03932	#N/A	#N/A	#N/A	#N/A	#N/A	#N/A	#N/A	0.376956	#N/A	#N/A	#N/A	#N/A	#N/A	#N/A	#N/A	#N/A	#N/A	#N/A	#N/A	0.392433	#N/A	#N/A	#N/A	#N/A	#N/A	#N/A	#N/A	#N/A	#N/A	#N/A	3.02003	3.31967	20	ENSG00000124615	MOCS1	protein_coding	molybdenum cofactor synthesis 1 [Source:HGNC Symbol;Acc:HGNC:7190]
RMDN2	#N/A	1.65598	1.43215	1.07393	1.97381	2.15911	2.00943	0.692964	2.4867	#N/A	#N/A	#N/A	0.594913	#N/A	#N/A	#N/A	#N/A	#N/A	#N/A	#N/A	#N/A	#N/A	#N/A	#N/A	#N/A	#N/A	#N/A	0.860052	#N/A	#N/A	#N/A	#N/A	#N/A	#N/A	#N/A	#N/A	#N/A	0.343135	0.416243	0.359799	#N/A	#N/A	0.310296	0.351387	#N/A	#N/A	#N/A	#N/A	#N/A	0.393704	#N/A	0.504127	0.528636	#N/A	#N/A	#N/A	1.87203	1.19268	#N/A	#N/A	#N/A	#N/A	#N/A	20	ENSG00000115841	RMDN2	protein_coding	regulator of microtubule dynamics 2 [Source:HGNC Symbol;Acc:HGNC:26567]
ZNF771	#N/A	1.52332	2.63838	1.55901	1.75425	1.06109	2.43503	#N/A	3.40737	#N/A	2.46454	#N/A	1.64783	1.02718	#N/A	#N/A	#N/A	1.15886	1.61713	2.14156	#N/A	#N/A	#N/A	#N/A	#N/A	#N/A	3.0973	1.38642	1.74504	#N/A	#N/A	#N/A	#N/A	#N/A	#N/A	#N/A	#N/A	#N/A	#N/A	#N/A	#N/A	#N/A	#N/A	#N/A	#N/A	#N/A	#N/A	#N/A	#N/A	#N/A	#N/A	1.06014	#N/A	#N/A	#N/A	2.08998	#N/A	#N/A	1.26444	#N/A	#N/A	1.49006	#N/A	20	ENSG00000179965	ZNF771	protein_coding	zinc finger protein 771 [Source:HGNC Symbol;Acc:HGNC:29653]
RTN4	#N/A	0.903298	1.89493	0.881942	1.75659	2.2347	1.46641	0.843373	2.67782	#N/A	3.45099	#N/A	0.644246	#N/A	#N/A	#N/A	#N/A	#N/A	#N/A	#N/A	#N/A	#N/A	#N/A	#N/A	#N/A	#N/A	#N/A	#N/A	#N/A	#N/A	#N/A	#N/A	#N/A	#N/A	#N/A	#N/A	#N/A	#N/A	#N/A	#N/A	#N/A	#N/A	#N/A	#N/A	#N/A	#N/A	#N/A	#N/A	#N/A	#N/A	#N/A	1.34475	0.796012	#N/A	1.91859	1.17112	2.45672	2.38191	1.11712	1.2782	#N/A	2.03263	1.37792	20	ENSG00000115310	RTN4	protein_coding	reticulon 4 [Source:HGNC Symbol;Acc:HGNC:14085]
SMPD4	#N/A	1.33872	0.377562	#N/A	#N/A	#N/A	#N/A	#N/A	0.984908	#N/A	0.846198	#N/A	#N/A	0.448234	#N/A	0.449412	#N/A	0.601882	#N/A	#N/A	#N/A	#N/A	#N/A	#N/A	#N/A	#N/A	0.567139	1.10905	#N/A	2.44855	#N/A	#N/A	#N/A	#N/A	0.273275	#N/A	#N/A	0.253766	#N/A	#N/A	0.36578	#N/A	#N/A	#N/A	#N/A	#N/A	0.235674	0.263379	#N/A	#N/A	0.370741	0.33835	#N/A	#N/A	#N/A	#N/A	1.81767	1.39557	#N/A	1.61998	#N/A	#N/A	#N/A	20	ENSG00000136699	SMPD4	protein_coding	sphingomyelin phosphodiesterase 4 [Source:HGNC Symbol;Acc:HGNC:32949]
MAGI1-AS1	#N/A	1.4071	#N/A	#N/A	#N/A	#N/A	#N/A	#N/A	#N/A	#N/A	#N/A	#N/A	#N/A	2.27197	2.09676	2.14049	2.25332	2.40217	1.7243	#N/A	2.95722	1.65634	#N/A	2.73515	#N/A	#N/A	3.06106	2.31658	1.82018	#N/A	1.19586	#N/A	#N/A	#N/A	#N/A	#N/A	#N/A	#N/A	#N/A	#N/A	#N/A	#N/A	0.488784	#N/A	#N/A	#N/A	#N/A	#N/A	#N/A	0.756657	#N/A	1.25138	#N/A	#N/A	#N/A	#N/A	#N/A	1.56438	#N/A	#N/A	#N/A	4.27095	1.67825	20	ENSG00000240175	MAGI1-AS1	lncRNA	MAGI1 antisense RNA 1 [Source:HGNC Symbol;Acc:HGNC:40091]
GAK	#N/A	1.0739	#N/A	#N/A	#N/A	#N/A	#N/A	#N/A	#N/A	#N/A	#N/A	#N/A	#N/A	0.668883	#N/A	0.771426	#N/A	#N/A	#N/A	#N/A	0.795841	#N/A	#N/A	#N/A	#N/A	#N/A	#N/A	#N/A	#N/A	#N/A	0.593661	#N/A	#N/A	#N/A	0.409018	#N/A	#N/A	0.469555	0.189795	0.374174	0.519948	0.77887	0.365745	#N/A	0.320042	#N/A	0.317917	0.320133	0.818783	0.21409	0.528328	#N/A	#N/A	#N/A	#N/A	1.01735	1.3258	#N/A	#N/A	#N/A	#N/A	#N/A	#N/A	20	ENSG00000178950	GAK	protein_coding	cyclin G associated kinase [Source:HGNC Symbol;Acc:HGNC:4113]
ZNF181	#N/A	1.30667	2.23163	0.963909	#N/A	1.95958	1.59914	#N/A	3.42791	#N/A	#N/A	#N/A	#N/A	0.689495	#N/A	1.0106	#N/A	#N/A	#N/A	#N/A	1.4425	#N/A	#N/A	#N/A	#N/A	#N/A	1.77836	1.19899	1.22769	#N/A	#N/A	#N/A	#N/A	#N/A	#N/A	#N/A	#N/A	#N/A	#N/A	#N/A	#N/A	#N/A	#N/A	#N/A	#N/A	#N/A	#N/A	#N/A	#N/A	#N/A	#N/A	1.90187	0.805763	#N/A	1.48612	1.47699	1.55357	1.5548	#N/A	#N/A	#N/A	1.54461	1.71922	20	ENSG00000197841	ZNF181	protein_coding	zinc finger protein 181 [Source:HGNC Symbol;Acc:HGNC:12971]
LRRK2	#N/A	#N/A	3.49367	#N/A	3.14641	3.23053	3.23063	1.87622	1.65405	#N/A	1.8708	#N/A	0.647135	#N/A	#N/A	#N/A	#N/A	#N/A	#N/A	#N/A	#N/A	#N/A	#N/A	#N/A	#N/A	#N/A	#N/A	#N/A	#N/A	#N/A	#N/A	#N/A	#N/A	#N/A	#N/A	#N/A	#N/A	#N/A	#N/A	#N/A	#N/A	#N/A	0.209342	0.262742	#N/A	#N/A	#N/A	#N/A	#N/A	0.255529	#N/A	0.730162	0.825561	#N/A	0.777788	0.850981	1.29061	1.30276	1.63917	#N/A	#N/A	2.03625	2.43897	20	ENSG00000188906	LRRK2	protein_coding	leucine rich repeat kinase 2 [Source:HGNC Symbol;Acc:HGNC:18618]
#258026	#N/A	#N/A	3.30665	5.61598	2.96447	2.67376	2.11142	2.78405	1.91597	#N/A	2.12511	#N/A	#N/A	0.788751	0.968431	0.834083	#N/A	#N/A	#N/A	#N/A	#N/A	#N/A	#N/A	#N/A	#N/A	#N/A	5.25667	2.29113	3.89539	#N/A	#N/A	#N/A	#N/A	#N/A	#N/A	#N/A	#N/A	#N/A	#N/A	#N/A	#N/A	#N/A	#N/A	0.665496	#N/A	#N/A	#N/A	#N/A	#N/A	#N/A	#N/A	0.565517	1.61642	#N/A	#N/A	#N/A	#N/A	#N/A	1.91136	#N/A	#N/A	2.34901	2.64306	20	ENSG00000258026		lncRNA	novel transcript, antisense to ACSS3
LINC02250	#N/A	#N/A	1.61089	1.96892	1.01375	1.93055	2.00953	2.17782	1.01127	#N/A	3.73058	#N/A	1.81713	#N/A	#N/A	#N/A	#N/A	#N/A	#N/A	#N/A	#N/A	#N/A	#N/A	#N/A	#N/A	#N/A	1.45359	3.38054	2.04744	#N/A	#N/A	#N/A	#N/A	#N/A	#N/A	#N/A	#N/A	#N/A	#N/A	#N/A	#N/A	#N/A	#N/A	#N/A	#N/A	#N/A	#N/A	#N/A	#N/A	#N/A	#N/A	1.46853	0.705907	#N/A	1.68953	#N/A	2.21967	0.952352	3.20803	#N/A	#N/A	4.80874	3.60866	20	ENSG00000235731	LINC02250	lncRNA	long intergenic non-protein coding RNA 2250 [Source:HGNC Symbol;Acc:HGNC:53148]
RASL12	#N/A	#N/A	4.30572	1.77179	3.28173	1.73304	2.59154	2.17454	1.83018	#N/A	2.69038	#N/A	#N/A	1.42457	1.25892	#N/A	#N/A	1.18656	#N/A	#N/A	#N/A	#N/A	0.862357	2.8375	#N/A	#N/A	3.75739	1.33997	2.80162	#N/A	1.67976	#N/A	1.34268	#N/A	#N/A	#N/A	#N/A	#N/A	#N/A	#N/A	#N/A	#N/A	#N/A	#N/A	#N/A	#N/A	#N/A	#N/A	#N/A	#N/A	#N/A	#N/A	#N/A	#N/A	#N/A	#N/A	#N/A	#N/A	#N/A	#N/A	#N/A	2.54555	2.90494	20	ENSG00000103710	RASL12	protein_coding	RAS like family 12 [Source:HGNC Symbol;Acc:HGNC:30289]
LIME1	#N/A	#N/A	1.86652	#N/A	#N/A	1.77286	#N/A	2.29858	3.12366	#N/A	1.7907	#N/A	1.39043	0.5988	#N/A	#N/A	#N/A	#N/A	#N/A	1.46896	#N/A	#N/A	#N/A	#N/A	#N/A	#N/A	1.30054	1.41498	1.61555	#N/A	0.921509	#N/A	#N/A	#N/A	#N/A	#N/A	#N/A	#N/A	#N/A	#N/A	#N/A	#N/A	#N/A	#N/A	#N/A	0.904141	0.48055	#N/A	#N/A	#N/A	#N/A	1.52673	1.41802	1.23528	3.46573	2.75708	#N/A	1.67078	#N/A	#N/A	#N/A	#N/A	#N/A	20	ENSG00000203896	LIME1	protein_coding	Lck interacting transmembrane adaptor 1 [Source:HGNC Symbol;Acc:HGNC:26016]
ARHGEF33	#N/A	#N/A	3.46646	1.60172	#N/A	#N/A	2.14519	3.39601	1.27112	#N/A	1.02212	#N/A	#N/A	0.908127	0.854278	1.21144	#N/A	1.91994	1.90301	0.941868	#N/A	#N/A	#N/A	#N/A	#N/A	#N/A	2.76214	1.63631	1.5659	#N/A	1.06432	#N/A	#N/A	#N/A	#N/A	#N/A	#N/A	#N/A	#N/A	#N/A	#N/A	#N/A	#N/A	#N/A	#N/A	#N/A	#N/A	#N/A	#N/A	#N/A	#N/A	0.776616	1.3827	1.5475	#N/A	#N/A	#N/A	#N/A	#N/A	#N/A	#N/A	2.36099	#N/A	20	ENSG00000214694	ARHGEF33	protein_coding	Rho guanine nucleotide exchange factor 33 [Source:HGNC Symbol;Acc:HGNC:37252]
#250155	#N/A	#N/A	4.02445	2.31354	2.00582	1.12387	#N/A	3.31712	0.70451	#N/A	#N/A	#N/A	#N/A	2.36449	#N/A	1.68133	1.1723	1.98579	#N/A	#N/A	#N/A	#N/A	#N/A	0.535052	#N/A	#N/A	#N/A	#N/A	#N/A	#N/A	2.03298	#N/A	#N/A	#N/A	#N/A	#N/A	#N/A	#N/A	#N/A	#N/A	#N/A	#N/A	0.533109	#N/A	#N/A	#N/A	#N/A	#N/A	#N/A	1.26933	#N/A	3.29294	2.22422	1.21515	1.05263	0.694497	#N/A	0.686147	#N/A	#N/A	#N/A	#N/A	#N/A	20	ENSG00000250155		lncRNA	novel transcript
#272848	#N/A	#N/A	2.37196	1.45406	2.63527	3.47992	1.68117	1.94158	1.59038	#N/A	#N/A	#N/A	#N/A	#N/A	#N/A	#N/A	#N/A	#N/A	#N/A	#N/A	#N/A	#N/A	#N/A	#N/A	#N/A	#N/A	3.09551	3.13031	1.44303	#N/A	#N/A	1.5361	#N/A	#N/A	0.617406	#N/A	#N/A	0.61195	#N/A	#N/A	0.400225	#N/A	#N/A	0.878755	#N/A	#N/A	#N/A	#N/A	#N/A	#N/A	#N/A	0.957251	0.92342	#N/A	#N/A	#N/A	1.00507	#N/A	#N/A	#N/A	#N/A	2.82053	1.45674	20	ENSG00000272848		lncRNA	novel transcript
ASB16-AS1	#N/A	#N/A	0.574493	1.24971	#N/A	#N/A	1.13961	1.27035	1.55188	#N/A	1.54896	#N/A	0.887757	1.03579	0.542379	0.99608	#N/A	1.62309	#N/A	#N/A	1.21807	#N/A	#N/A	#N/A	#N/A	#N/A	0.827739	#N/A	#N/A	#N/A	0.741466	#N/A	0.822032	#N/A	#N/A	#N/A	#N/A	#N/A	#N/A	#N/A	#N/A	#N/A	#N/A	#N/A	#N/A	#N/A	#N/A	#N/A	#N/A	#N/A	#N/A	0.438308	#N/A	#N/A	#N/A	1.36193	2.87894	1.82716	1.39467	#N/A	#N/A	#N/A	#N/A	20	ENSG00000267080	ASB16-AS1	lncRNA	ASB16 antisense RNA 1 [Source:HGNC Symbol;Acc:HGNC:25442]
HDAC6	#N/A	#N/A	0.864147	#N/A	#N/A	1.17729	#N/A	0.969366	1.65671	#N/A	0.937124	#N/A	#N/A	#N/A	0.523685	0.578128	#N/A	0.62779	#N/A	1.84306	#N/A	0.970769	#N/A	#N/A	#N/A	#N/A	0.648521	0.829196	1.40666	#N/A	#N/A	#N/A	#N/A	#N/A	#N/A	#N/A	#N/A	0.273279	#N/A	#N/A	0.308304	0.411458	#N/A	#N/A	#N/A	#N/A	#N/A	#N/A	#N/A	#N/A	0.403085	0.288613	#N/A	#N/A	#N/A	#N/A	1.69044	0.823723	#N/A	#N/A	#N/A	#N/A	#N/A	20	ENSG00000094631	HDAC6	protein_coding	histone deacetylase 6 [Source:HGNC Symbol;Acc:HGNC:14064]
#265912	#N/A	#N/A	3.3712	1.35149	2.82996	1.86077	#N/A	2.58782	#N/A	#N/A	#N/A	#N/A	#N/A	1.31698	1.65244	#N/A	1.13783	1.83318	1.13518	#N/A	#N/A	#N/A	#N/A	#N/A	#N/A	#N/A	2.66073	#N/A	#N/A	#N/A	1.25402	#N/A	#N/A	#N/A	#N/A	#N/A	#N/A	#N/A	#N/A	#N/A	#N/A	#N/A	#N/A	#N/A	#N/A	#N/A	#N/A	#N/A	#N/A	#N/A	#N/A	0.936648	1.63726	#N/A	1.56406	0.857838	#N/A	0.976724	1.26528	#N/A	#N/A	1.3455	1.24128	20	ENSG00000265912		lncRNA	novel transcript
TUBA4A	#N/A	#N/A	0.473423	0.185364	0.167392	0.161427	#N/A	0.180552	#N/A	#N/A	#N/A	#N/A	#N/A	0.227648	0.198677	0.194626	0.145791	0.177442	#N/A	#N/A	#N/A	#N/A	#N/A	#N/A	#N/A	#N/A	0.185478	#N/A	0.160927	#N/A	0.306184	#N/A	0.171968	#N/A	#N/A	#N/A	#N/A	#N/A	#N/A	#N/A	#N/A	#N/A	#N/A	#N/A	#N/A	#N/A	#N/A	#N/A	#N/A	#N/A	#N/A	0.228706	0.192627	0.149596	0.155882	#N/A	#N/A	0.12434	0.148142	#N/A	#N/A	#N/A	#N/A	20	ENSG00000127824	TUBA4A	protein_coding	tubulin alpha 4a [Source:HGNC Symbol;Acc:HGNC:12407]
UFL1-AS1	#N/A	#N/A	1.687	1.27581	1.38953	2.07586	1.5405	1.23165	1.72029	#N/A	#N/A	#N/A	0.85163	0.399032	0.984728	#N/A	#N/A	#N/A	#N/A	#N/A	#N/A	#N/A	#N/A	#N/A	1.20251	#N/A	0.848412	1.18621	#N/A	#N/A	0.573569	#N/A	#N/A	#N/A	#N/A	#N/A	#N/A	#N/A	#N/A	#N/A	#N/A	#N/A	#N/A	#N/A	#N/A	#N/A	0.322075	#N/A	#N/A	0.527561	#N/A	#N/A	#N/A	#N/A	1.05617	#N/A	1.79392	#N/A	0.910141	#N/A	#N/A	1.73774	#N/A	20	ENSG00000233797	UFL1-AS1	lncRNA	UFL1 antisense RNA 1 [Source:HGNC Symbol;Acc:HGNC:41007]
#253508	#N/A	#N/A	5.36257	1.07589	0.742885	0.541603	0.42226	0.924642	0.411825	#N/A	#N/A	#N/A	#N/A	2.93255	1.7856	1.52414	0.39782	0.913675	#N/A	#N/A	#N/A	#N/A	#N/A	#N/A	#N/A	#N/A	0.939347	0.51745	0.56884	#N/A	#N/A	#N/A	#N/A	#N/A	#N/A	#N/A	#N/A	#N/A	#N/A	#N/A	#N/A	#N/A	#N/A	#N/A	#N/A	#N/A	#N/A	#N/A	#N/A	#N/A	#N/A	3.59188	1.17249	0.548485	0.476419	0.37763	#N/A	#N/A	#N/A	#N/A	#N/A	#N/A	#N/A	20	ENSG00000253508		lncRNA	novel transcript
KCNMB2-AS1	#N/A	#N/A	3.2193	1.74276	5.13997	3.23927	1.35822	2.37207	2.51456	#N/A	1.56666	#N/A	#N/A	#N/A	#N/A	#N/A	#N/A	#N/A	#N/A	#N/A	#N/A	#N/A	#N/A	#N/A	#N/A	#N/A	2.21576	2.04474	1.77716	#N/A	#N/A	#N/A	#N/A	#N/A	#N/A	#N/A	#N/A	#N/A	0.49468	#N/A	#N/A	#N/A	0.513828	#N/A	#N/A	#N/A	#N/A	0.289486	#N/A	0.548277	#N/A	1.41946	#N/A	#N/A	3.01977	2.53186	#N/A	1.43784	#N/A	#N/A	#N/A	2.81206	#N/A	20	ENSG00000237978	KCNMB2-AS1	lncRNA	KCNMB2 antisense RNA 1 [Source:HGNC Symbol;Acc:HGNC:51409]
PCDHGA1	#N/A	#N/A	1.25744	2.08223	1.28375	#N/A	1.06233	2.16595	#N/A	#N/A	#N/A	#N/A	#N/A	2.12735	2.12833	0.939093	1.15202	2.28522	#N/A	#N/A	0.807424	#N/A	#N/A	0.689039	#N/A	#N/A	#N/A	1.56577	1.76524	#N/A	2.01117	#N/A	#N/A	#N/A	#N/A	#N/A	#N/A	#N/A	#N/A	#N/A	#N/A	#N/A	#N/A	#N/A	#N/A	#N/A	#N/A	#N/A	#N/A	0.759148	#N/A	2.02645	1.56998	#N/A	#N/A	0.870894	#N/A	#N/A	#N/A	#N/A	1.18139	#N/A	#N/A	20	ENSG00000204956	PCDHGA1	protein_coding	protocadherin gamma subfamily A, 1 [Source:HGNC Symbol;Acc:HGNC:8696]
CIAO3	#N/A	#N/A	1.76976	1.01303	#N/A	1.40888	1.56283	1.33286	1.28173	#N/A	1.72564	#N/A	0.867904	0.825953	0.657847	0.881254	#N/A	#N/A	#N/A	#N/A	#N/A	#N/A	#N/A	2.97914	#N/A	#N/A	1.19286	#N/A	#N/A	#N/A	0.80949	#N/A	#N/A	#N/A	#N/A	#N/A	#N/A	#N/A	#N/A	#N/A	#N/A	#N/A	#N/A	#N/A	#N/A	#N/A	#N/A	#N/A	#N/A	#N/A	#N/A	1.06438	#N/A	#N/A	1.19875	#N/A	2.04665	2.45717	#N/A	1.49825	#N/A	#N/A	1.29139	20	ENSG00000103245	CIAO3	protein_coding	cytosolic iron-sulfur assembly component 3 [Source:HGNC Symbol;Acc:HGNC:14179]
#265728	#N/A	#N/A	2.43147	0.635091	0.397485	0.337742	#N/A	0.459751	#N/A	#N/A	#N/A	#N/A	0.514115	3.99981	0.618132	0.545865	#N/A	0.392521	#N/A	#N/A	#N/A	#N/A	#N/A	#N/A	#N/A	#N/A	0.424814	0.295716	#N/A	#N/A	1.71742	#N/A	0.479943	#N/A	#N/A	#N/A	#N/A	#N/A	#N/A	#N/A	#N/A	#N/A	0.471795	#N/A	#N/A	#N/A	#N/A	#N/A	#N/A	#N/A	#N/A	4.44946	0.504402	#N/A	0.300774	0.270869	#N/A	#N/A	#N/A	#N/A	#N/A	0.33132	#N/A	20	ENSG00000265728		lncRNA	novel transcript
LINC02053	#N/A	#N/A	2.95972	0.717563	0.488847	0.398341	#N/A	0.549824	#N/A	#N/A	#N/A	#N/A	#N/A	1.51739	#N/A	0.68946	0.258783	#N/A	#N/A	#N/A	#N/A	#N/A	#N/A	#N/A	#N/A	#N/A	0.565359	0.367969	0.406873	#N/A	1.61806	#N/A	0.448334	#N/A	#N/A	#N/A	#N/A	#N/A	#N/A	#N/A	#N/A	#N/A	1.02019	#N/A	0.13623	#N/A	#N/A	#N/A	#N/A	0.408685	#N/A	3.2095	0.774185	#N/A	0.350162	#N/A	#N/A	#N/A	#N/A	#N/A	#N/A	0.348739	#N/A	20	ENSG00000241696	LINC02053	lncRNA	long intergenic non-protein coding RNA 2053 [Source:HGNC Symbol;Acc:HGNC:52893]
#287811	#N/A	#N/A	1.11265	2.14115	#N/A	1.01361	#N/A	1.2262	1.59694	#N/A	2.49372	#N/A	1.03787	#N/A	0.6203	#N/A	#N/A	#N/A	#N/A	#N/A	#N/A	#N/A	#N/A	1.60925	#N/A	#N/A	2.72796	2.64669	2.8317	#N/A	#N/A	#N/A	#N/A	#N/A	#N/A	#N/A	#N/A	#N/A	#N/A	#N/A	#N/A	#N/A	#N/A	#N/A	#N/A	#N/A	#N/A	#N/A	#N/A	#N/A	#N/A	0.615536	0.747888	#N/A	1.62021	#N/A	1.80232	1.39689	1.77519	#N/A	#N/A	4.04451	2.69264	20	ENSG00000287811		lncRNA	novel transcript
POLR3B	#N/A	#N/A	1.18279	0.602992	1.11805	1.61661	2.16685	0.992017	1.24488	#N/A	1.57375	#N/A	1.2695	0.493839	#N/A	#N/A	#N/A	#N/A	#N/A	1.4077	#N/A	#N/A	#N/A	1.48469	#N/A	#N/A	0.740065	1.47466	1.14866	#N/A	#N/A	#N/A	#N/A	#N/A	#N/A	#N/A	#N/A	#N/A	#N/A	#N/A	#N/A	#N/A	#N/A	#N/A	#N/A	#N/A	#N/A	#N/A	#N/A	#N/A	#N/A	0.651955	0.659581	#N/A	1.80544	#N/A	1.51185	#N/A	0.916699	#N/A	#N/A	#N/A	#N/A	20	ENSG00000013503	POLR3B	protein_coding	RNA polymerase III subunit B [Source:HGNC Symbol;Acc:HGNC:30348]
#250354	#N/A	#N/A	0.934397	1.28575	#N/A	2.64284	1.72427	1.03809	2.6708	#N/A	2.32401	#N/A	#N/A	1.00151	1.97756	0.700677	#N/A	0.88603	#N/A	3.44949	2.6079	#N/A	0.730977	#N/A	#N/A	#N/A	1.38149	2.19496	5.48587	#N/A	#N/A	#N/A	#N/A	#N/A	#N/A	#N/A	#N/A	#N/A	#N/A	#N/A	#N/A	#N/A	#N/A	#N/A	#N/A	#N/A	#N/A	#N/A	#N/A	#N/A	#N/A	#N/A	#N/A	1.09528	#N/A	#N/A	2.12544	#N/A	#N/A	#N/A	#N/A	#N/A	4.37831	20	ENSG00000250354		lncRNA	novel transcript
METTL7A	#N/A	#N/A	5.34679	2.35193	2.79098	2.55884	2.1272	1.21808	2.89263	#N/A	3.52213	#N/A	0.834718	#N/A	#N/A	#N/A	#N/A	#N/A	#N/A	#N/A	#N/A	#N/A	#N/A	#N/A	#N/A	#N/A	#N/A	1.21812	#N/A	#N/A	#N/A	#N/A	#N/A	#N/A	#N/A	#N/A	#N/A	#N/A	#N/A	#N/A	#N/A	#N/A	#N/A	#N/A	#N/A	#N/A	#N/A	#N/A	#N/A	#N/A	#N/A	1.87509	0.88172	0.738988	#N/A	1.87732	2.46668	2.36461	1.53914	1.67662	#N/A	2.10924	2.62975	20	ENSG00000185432	METTL7A	protein_coding	methyltransferase like 7A [Source:HGNC Symbol;Acc:HGNC:24550]
RWDD2B	#N/A	#N/A	4.11882	1.8947	1.28325	2.60377	2.10571	2.11469	2.68105	#N/A	1.16741	#N/A	1.38785	#N/A	#N/A	#N/A	#N/A	#N/A	#N/A	#N/A	#N/A	#N/A	#N/A	#N/A	#N/A	#N/A	2.19511	#N/A	1.23891	#N/A	#N/A	#N/A	#N/A	#N/A	#N/A	#N/A	#N/A	#N/A	#N/A	#N/A	#N/A	#N/A	#N/A	#N/A	#N/A	#N/A	#N/A	#N/A	#N/A	#N/A	#N/A	2.28346	1.17673	1.02256	1.76403	1.45595	#N/A	1.93803	1.96799	#N/A	#N/A	2.65179	2.8066	20	ENSG00000156253	RWDD2B	protein_coding	RWD domain containing 2B [Source:HGNC Symbol;Acc:HGNC:1302]
PEX5L	#N/A	#N/A	3.31969	1.36108	#N/A	3.12677	1.49515	1.23966	#N/A	#N/A	#N/A	#N/A	#N/A	1.22612	#N/A	#N/A	#N/A	1.05285	1.84156	1.04056	#N/A	#N/A	#N/A	1.12307	#N/A	#N/A	2.16661	1.69445	#N/A	#N/A	1.2469	#N/A	#N/A	#N/A	#N/A	#N/A	#N/A	#N/A	#N/A	#N/A	#N/A	#N/A	#N/A	#N/A	#N/A	#N/A	#N/A	#N/A	#N/A	#N/A	#N/A	3.15998	1.9284	#N/A	2.74557	1.93694	0.95437	1.52528	#N/A	#N/A	#N/A	1.45934	#N/A	20	ENSG00000114757	PEX5L	protein_coding	peroxisomal biogenesis factor 5 like [Source:HGNC Symbol;Acc:HGNC:30024]
MON1A	#N/A	#N/A	1.89027	#N/A	#N/A	1.49346	1.49546	1.19275	#N/A	#N/A	#N/A	#N/A	0.873245	1.01833	0.882269	0.898148	#N/A	1.60353	#N/A	1.56516	#N/A	#N/A	#N/A	#N/A	1.7941	#N/A	#N/A	#N/A	2.51139	#N/A	1.98499	#N/A	#N/A	1.8894	#N/A	#N/A	#N/A	#N/A	#N/A	#N/A	#N/A	#N/A	#N/A	#N/A	#N/A	#N/A	#N/A	#N/A	#N/A	#N/A	#N/A	1.16663	1.011	1.44169	1.1941	1.62666	1.69437	#N/A	#N/A	#N/A	#N/A	#N/A	#N/A	20	ENSG00000164077	MON1A	protein_coding	MON1 homolog A, secretory trafficking associated [Source:HGNC Symbol;Acc:HGNC:28207]
#286244	#N/A	#N/A	1.44607	0.88405	1.04884	2.25224	1.07616	1.14962	#N/A	#N/A	1.54169	#N/A	0.908033	0.686459	1.14894	0.988483	#N/A	1.2619	#N/A	3.18739	#N/A	#N/A	#N/A	#N/A	#N/A	#N/A	1.47426	2.23741	2.31155	#N/A	#N/A	#N/A	#N/A	#N/A	#N/A	#N/A	#N/A	#N/A	#N/A	#N/A	#N/A	#N/A	#N/A	#N/A	#N/A	#N/A	#N/A	#N/A	#N/A	#N/A	#N/A	0.696915	#N/A	1.67516	#N/A	#N/A	1.72941	1.22758	#N/A	#N/A	#N/A	#N/A	#N/A	20	ENSG00000286244		lncRNA	novel transcript, antisense to STAMBP
HJV	#N/A	#N/A	0.205894	0.164526	0.143408	0.137589	#N/A	0.163279	#N/A	#N/A	#N/A	#N/A	0.157987	0.209944	0.174612	0.173819	0.120993	0.1577	#N/A	#N/A	#N/A	#N/A	#N/A	#N/A	#N/A	#N/A	0.160407	0.140219	0.141234	#N/A	0.177048	#N/A	0.152189	#N/A	#N/A	#N/A	#N/A	#N/A	#N/A	#N/A	#N/A	#N/A	#N/A	#N/A	#N/A	#N/A	#N/A	#N/A	#N/A	#N/A	#N/A	0.211044	0.17312	#N/A	0.137678	#N/A	#N/A	#N/A	#N/A	#N/A	#N/A	0.146249	#N/A	20	ENSG00000168509	HJV	protein_coding	hemojuvelin BMP co-receptor [Source:HGNC Symbol;Acc:HGNC:4887]
#272140	#N/A	#N/A	2.10123	1.94681	1.3924	#N/A	#N/A	1.25054	3.3791	#N/A	#N/A	#N/A	#N/A	1.83545	1.17601	1.57811	1.96908	2.17882	#N/A	1.45447	#N/A	1.92299	#N/A	#N/A	#N/A	#N/A	#N/A	#N/A	#N/A	#N/A	1.30106	#N/A	1.53105	#N/A	#N/A	#N/A	#N/A	#N/A	#N/A	#N/A	#N/A	#N/A	#N/A	#N/A	#N/A	#N/A	#N/A	#N/A	#N/A	#N/A	#N/A	1.608	1.18937	3.67849	1.17418	#N/A	#N/A	1.44713	1.97561	#N/A	#N/A	#N/A	#N/A	20	ENSG00000272140		lncRNA	novel transcript
C1D	#N/A	#N/A	1.86209	0.815959	1.45887	1.3452	1.70384	0.730478	3.70813	#N/A	2.41972	#N/A	0.691456	#N/A	#N/A	#N/A	#N/A	#N/A	#N/A	#N/A	#N/A	1.08215	#N/A	#N/A	0.91588	#N/A	0.769084	#N/A	0.801561	#N/A	#N/A	#N/A	#N/A	#N/A	#N/A	#N/A	#N/A	#N/A	#N/A	#N/A	#N/A	#N/A	#N/A	#N/A	#N/A	#N/A	#N/A	#N/A	#N/A	#N/A	#N/A	0.74358	0.567338	0.83295	#N/A	#N/A	2.63926	5.7872	#N/A	1.42476	#N/A	#N/A	1.30681	20	ENSG00000197223	C1D	protein_coding	C1D nuclear receptor corepressor [Source:HGNC Symbol;Acc:HGNC:29911]
PEX6	#N/A	#N/A	1.26898	0.853934	#N/A	1.08462	2.34013	0.783995	2.54969	#N/A	1.98512	2.28702	0.944158	#N/A	0.441232	0.442839	#N/A	#N/A	0.842482	#N/A	#N/A	#N/A	#N/A	#N/A	#N/A	#N/A	0.928929	0.739067	#N/A	#N/A	#N/A	#N/A	#N/A	#N/A	#N/A	#N/A	#N/A	#N/A	#N/A	#N/A	#N/A	#N/A	#N/A	#N/A	#N/A	#N/A	#N/A	#N/A	0.834547	#N/A	#N/A	0.687111	0.586206	#N/A	#N/A	#N/A	1.5498	1.68423	#N/A	2.02535	#N/A	#N/A	#N/A	20	ENSG00000124587	PEX6	protein_coding	peroxisomal biogenesis factor 6 [Source:HGNC Symbol;Acc:HGNC:8859]
#227107	#N/A	#N/A	5.55781	1.60506	1.01901	0.801322	#N/A	1.2442	#N/A	#N/A	#N/A	#N/A	1.14395	4.46008	3.00724	1.9623	0.523013	1.1399	#N/A	#N/A	#N/A	#N/A	1.12343	#N/A	#N/A	#N/A	#N/A	#N/A	0.720076	#N/A	1.48879	#N/A	#N/A	#N/A	#N/A	#N/A	#N/A	#N/A	#N/A	#N/A	#N/A	#N/A	#N/A	#N/A	#N/A	#N/A	#N/A	#N/A	#N/A	0.730457	#N/A	4.66831	2.08301	0.686547	0.696142	#N/A	#N/A	0.48343	#N/A	#N/A	#N/A	#N/A	#N/A	20	ENSG00000227107		lncRNA	novel transcript
TMEM268	#N/A	#N/A	2.00477	1.48218	1.94328	2.46862	1.957	0.999127	2.75685	#N/A	#N/A	#N/A	#N/A	0.64763	0.912686	0.670531	#N/A	1.61653	#N/A	1.43983	#N/A	1.38212	0.874925	#N/A	#N/A	#N/A	#N/A	#N/A	#N/A	#N/A	0.798986	#N/A	#N/A	#N/A	#N/A	#N/A	#N/A	#N/A	#N/A	#N/A	#N/A	#N/A	#N/A	#N/A	#N/A	#N/A	#N/A	#N/A	#N/A	#N/A	#N/A	0.403399	#N/A	#N/A	1.21079	#N/A	#N/A	2.09189	1.38207	#N/A	#N/A	1.31283	#N/A	20	ENSG00000157693	TMEM268	protein_coding	transmembrane protein 268 [Source:HGNC Symbol;Acc:HGNC:24513]
LINC01460	#N/A	#N/A	0.739092	0.202114	#N/A	#N/A	#N/A	0.201283	#N/A	0.217465	#N/A	#N/A	0.197231	0.318919	#N/A	0.215245	#N/A	0.188246	#N/A	#N/A	#N/A	#N/A	#N/A	#N/A	#N/A	#N/A	0.195498	#N/A	#N/A	#N/A	0.243408	#N/A	0.189034	#N/A	#N/A	#N/A	#N/A	#N/A	0.0709884	#N/A	#N/A	#N/A	1.5545	#N/A	0.0332275	#N/A	1.4525	0.0725631	#N/A	0.266767	#N/A	0.629675	0.212298	#N/A	#N/A	#N/A	#N/A	#N/A	#N/A	#N/A	0.16124	#N/A	#N/A	20	ENSG00000205334	LINC01460	lncRNA	long intergenic non-protein coding RNA 1460 [Source:HGNC Symbol;Acc:HGNC:50858]
#287925	#N/A	#N/A	2.7376	2.30651	1.47576	1.36032	#N/A	1.5075	0.985502	#N/A	0.609928	#N/A	#N/A	1.65764	1.37357	1.54708	0.960615	2.54611	#N/A	#N/A	#N/A	0.99889	#N/A	#N/A	#N/A	#N/A	1.9014	#N/A	#N/A	#N/A	1.30818	#N/A	#N/A	#N/A	#N/A	#N/A	#N/A	#N/A	#N/A	#N/A	#N/A	#N/A	#N/A	#N/A	#N/A	#N/A	#N/A	#N/A	#N/A	#N/A	#N/A	1.08735	2.83892	#N/A	1.136	0.864019	#N/A	0.834014	#N/A	#N/A	#N/A	#N/A	#N/A	20	ENSG00000287925		lncRNA	novel transcript, antisense to C1QL3
TYRP1	#N/A	#N/A	0.484679	0.203591	0.176538	#N/A	#N/A	0.203161	#N/A	0.161033	#N/A	#N/A	0.198315	0.31693	0.272322	0.215729	0.149207	0.193887	#N/A	#N/A	#N/A	#N/A	#N/A	#N/A	#N/A	#N/A	#N/A	#N/A	#N/A	#N/A	0.222289	#N/A	0.187182	#N/A	#N/A	#N/A	#N/A	#N/A	0.0848456	#N/A	#N/A	#N/A	3.63756	#N/A	0.0422229	#N/A	2.30661	#N/A	#N/A	0.142831	#N/A	0.809311	0.190247	#N/A	#N/A	#N/A	#N/A	#N/A	#N/A	#N/A	#N/A	#N/A	#N/A	20	ENSG00000107165	TYRP1	protein_coding	tyrosinase related protein 1 [Source:HGNC Symbol;Acc:HGNC:12450]
#277007	#N/A	#N/A	2.24701	#N/A	1.60416	3.25885	#N/A	1.23219	2.03469	0.918513	#N/A	#N/A	4.85872	0.845825	0.899435	1.00539	#N/A	#N/A	#N/A	1.06152	#N/A	#N/A	#N/A	#N/A	#N/A	#N/A	2.25607	1.32043	3.23861	#N/A	0.720039	#N/A	#N/A	1.64218	#N/A	#N/A	#N/A	#N/A	#N/A	#N/A	#N/A	#N/A	#N/A	#N/A	#N/A	#N/A	#N/A	#N/A	#N/A	#N/A	#N/A	1.40775	1.08182	#N/A	#N/A	#N/A	0.879728	#N/A	#N/A	#N/A	#N/A	#N/A	1.29303	20	ENSG00000277007		lncRNA	novel transcript
AGBL3	#N/A	#N/A	0.968954	0.72932	0.787708	1.2645	#N/A	0.622744	1.67076	#N/A	1.71889	#N/A	0.6048	0.250851	0.964135	#N/A	#N/A	#N/A	#N/A	#N/A	#N/A	#N/A	#N/A	0.838728	1.03467	#N/A	1.05834	1.62731	1.99396	#N/A	#N/A	#N/A	#N/A	#N/A	#N/A	#N/A	#N/A	#N/A	#N/A	#N/A	#N/A	#N/A	#N/A	#N/A	#N/A	#N/A	#N/A	#N/A	#N/A	#N/A	#N/A	0.81528	#N/A	#N/A	#N/A	1.49214	2.23262	3.56973	0.862883	#N/A	#N/A	#N/A	#N/A	20	ENSG00000146856	AGBL3	protein_coding	AGBL carboxypeptidase 3 [Source:HGNC Symbol;Acc:HGNC:27981]
TOR1AIP2	#N/A	#N/A	0.810517	0.561559	0.762367	0.835536	#N/A	0.485045	1.7472	#N/A	2.65472	#N/A	0.505121	0.253825	0.515648	#N/A	0.675522	#N/A	#N/A	#N/A	#N/A	#N/A	#N/A	#N/A	#N/A	#N/A	0.716335	#N/A	0.614216	#N/A	#N/A	#N/A	#N/A	#N/A	#N/A	#N/A	#N/A	#N/A	#N/A	#N/A	#N/A	#N/A	#N/A	#N/A	#N/A	#N/A	#N/A	#N/A	#N/A	#N/A	#N/A	0.662341	0.341933	0.661375	#N/A	0.775951	2.47194	2.02437	#N/A	#N/A	#N/A	#N/A	1.02027	20	ENSG00000169905	TOR1AIP2	protein_coding	torsin 1A interacting protein 2 [Source:HGNC Symbol;Acc:HGNC:24055]
RNF157-AS1	#N/A	#N/A	2.00964	1.27159	0.8211	0.616387	#N/A	1.23256	#N/A	#N/A	#N/A	#N/A	#N/A	3.11669	2.40447	1.69333	0.452299	0.931902	#N/A	#N/A	#N/A	#N/A	#N/A	#N/A	#N/A	#N/A	1.02577	0.578153	#N/A	#N/A	2.07028	#N/A	0.87168	#N/A	#N/A	#N/A	#N/A	#N/A	#N/A	#N/A	#N/A	#N/A	#N/A	#N/A	#N/A	#N/A	#N/A	#N/A	0.491763	#N/A	#N/A	5.85395	1.40252	0.588206	0.545006	#N/A	#N/A	0.388418	#N/A	#N/A	#N/A	#N/A	#N/A	20	ENSG00000267128	RNF157-AS1	lncRNA	RNF157 antisense RNA 1 [Source:HGNC Symbol;Acc:HGNC:44127]
VCPKMT	#N/A	#N/A	0.50423	#N/A	#N/A	#N/A	#N/A	0.681224	1.42805	#N/A	1.94973	#N/A	#N/A	0.491509	0.54858	#N/A	0.708714	#N/A	#N/A	1.49535	#N/A	#N/A	#N/A	1.011	#N/A	#N/A	#N/A	#N/A	0.91969	#N/A	0.668798	#N/A	0.917042	#N/A	#N/A	#N/A	#N/A	#N/A	#N/A	#N/A	#N/A	#N/A	#N/A	#N/A	#N/A	#N/A	#N/A	#N/A	#N/A	#N/A	0.292963	0.655484	0.642847	#N/A	#N/A	1.42733	2.68334	1.1684	0.900449	#N/A	#N/A	1.12821	#N/A	20	ENSG00000100483	VCPKMT	protein_coding	valosin containing protein lysine methyltransferase [Source:HGNC Symbol;Acc:HGNC:20352]
DGCR5	#N/A	#N/A	0.848302	#N/A	#N/A	0.36796	#N/A	0.581182	#N/A	#N/A	#N/A	#N/A	#N/A	2.52763	1.00242	0.806954	#N/A	0.475603	#N/A	#N/A	#N/A	#N/A	#N/A	#N/A	#N/A	#N/A	0.630765	0.375606	0.422327	#N/A	#N/A	#N/A	#N/A	#N/A	#N/A	#N/A	#N/A	0.252208	#N/A	#N/A	1.03728	#N/A	0.853737	0.102317	#N/A	#N/A	0.257875	0.304042	#N/A	0.274378	1.13379	0.810732	#N/A	0.35214	#N/A	#N/A	#N/A	#N/A	#N/A	#N/A	#N/A	#N/A	#N/A	20	ENSG00000273032	DGCR5	lncRNA	DiGeorge syndrome critical region gene 5 [Source:HGNC Symbol;Acc:HGNC:16757]
ASAH2B	#N/A	#N/A	2.68311	1.39904	1.58404	2.16887	2.6379	1.15335	#N/A	#N/A	1.45952	#N/A	0.873803	1.06388	1.23264	1.81859	1.67237	#N/A	#N/A	1.2248	#N/A	#N/A	#N/A	#N/A	#N/A	#N/A	3.18786	1.87264	3.28458	#N/A	#N/A	#N/A	#N/A	#N/A	#N/A	#N/A	#N/A	#N/A	#N/A	#N/A	#N/A	#N/A	#N/A	#N/A	#N/A	#N/A	#N/A	#N/A	#N/A	#N/A	#N/A	1.05878	#N/A	#N/A	#N/A	#N/A	0.977837	1.69369	#N/A	#N/A	#N/A	#N/A	1.53528	20	ENSG00000204147	ASAH2B	protein_coding	N-acylsphingosine amidohydrolase 2B [Source:HGNC Symbol;Acc:HGNC:23456]
DUSP3	#N/A	#N/A	4.45156	1.0195	0.540637	#N/A	#N/A	1.06942	#N/A	#N/A	0.266458	#N/A	#N/A	5.78216	1.78096	1.68181	#N/A	0.579923	0.338759	#N/A	0.334551	#N/A	#N/A	0.280333	0.355839	#N/A	#N/A	#N/A	#N/A	#N/A	3.53039	#N/A	0.640767	#N/A	#N/A	#N/A	#N/A	#N/A	#N/A	#N/A	#N/A	#N/A	#N/A	#N/A	#N/A	#N/A	#N/A	#N/A	#N/A	#N/A	#N/A	4.76416	1.31458	#N/A	0.417846	0.311444	#N/A	#N/A	0.405211	#N/A	#N/A	#N/A	#N/A	20	ENSG00000108861	DUSP3	protein_coding	dual specificity phosphatase 3 [Source:HGNC Symbol;Acc:HGNC:3069]
POLRMT	#N/A	#N/A	2.50386	1.32299	1.74487	1.126	#N/A	1.46136	1.82718	#N/A	1.24919	#N/A	#N/A	1.69133	1.22625	1.23268	1.2444	2.5908	2.29141	#N/A	#N/A	1.32208	#N/A	1.09716	#N/A	#N/A	#N/A	3.35877	#N/A	#N/A	#N/A	#N/A	#N/A	#N/A	#N/A	#N/A	#N/A	#N/A	#N/A	#N/A	#N/A	#N/A	#N/A	#N/A	#N/A	#N/A	#N/A	#N/A	#N/A	#N/A	#N/A	1.22883	1.51208	1.4441	#N/A	#N/A	0.929641	#N/A	#N/A	#N/A	#N/A	#N/A	#N/A	20	ENSG00000099821	POLRMT	protein_coding	RNA polymerase mitochondrial [Source:HGNC Symbol;Acc:HGNC:9200]
DAPP1	#N/A	#N/A	4.01698	2.78352	2.74162	2.18069	#N/A	1.75617	1.56037	#N/A	0.82739	#N/A	#N/A	2.98299	3.49581	3.2151	1.37488	2.26908	#N/A	#N/A	0.982325	1.37436	#N/A	0.784981	#N/A	#N/A	#N/A	#N/A	#N/A	#N/A	#N/A	#N/A	#N/A	#N/A	#N/A	#N/A	#N/A	#N/A	#N/A	#N/A	#N/A	#N/A	#N/A	#N/A	#N/A	#N/A	#N/A	#N/A	#N/A	#N/A	#N/A	5.01767	3.18016	#N/A	1.83561	1.22533	#N/A	1.4859	#N/A	#N/A	#N/A	#N/A	#N/A	20	ENSG00000070190	DAPP1	protein_coding	dual adaptor of phosphotyrosine and 3-phosphoinositides 1 [Source:HGNC Symbol;Acc:HGNC:16500]
IRGQ	#N/A	#N/A	1.70762	0.974293	#N/A	1.82146	#N/A	0.957889	1.43687	#N/A	1.43848	#N/A	#N/A	0.752264	0.777187	#N/A	1.52818	#N/A	1.4828	#N/A	#N/A	2.11703	#N/A	1.62744	#N/A	#N/A	#N/A	1.58577	#N/A	#N/A	#N/A	#N/A	#N/A	#N/A	#N/A	#N/A	#N/A	#N/A	#N/A	#N/A	#N/A	#N/A	#N/A	#N/A	#N/A	#N/A	#N/A	#N/A	#N/A	#N/A	#N/A	1.16925	1.06177	1.94201	1.56619	1.21227	#N/A	#N/A	#N/A	#N/A	#N/A	1.50466	1.87925	20	ENSG00000167378	IRGQ	protein_coding	immunity related GTPase Q [Source:HGNC Symbol;Acc:HGNC:24868]
LINC02889	#N/A	#N/A	2.8205	#N/A	#N/A	1.01906	0.747674	1.42569	#N/A	#N/A	#N/A	#N/A	#N/A	4.48759	2.39485	2.48962	#N/A	#N/A	#N/A	#N/A	#N/A	#N/A	#N/A	#N/A	#N/A	#N/A	#N/A	#N/A	#N/A	#N/A	2.39631	#N/A	1.29434	#N/A	0.393303	#N/A	#N/A	#N/A	#N/A	#N/A	#N/A	1.02623	#N/A	#N/A	#N/A	#N/A	0.668219	1.05887	#N/A	#N/A	#N/A	5.06476	1.2165	0.873945	0.885983	#N/A	#N/A	0.620333	0.798799	#N/A	#N/A	0.823268	#N/A	20	ENSG00000236039	LINC02889	lncRNA	long intergenic non-protein coding RNA 2889 [Source:HGNC Symbol;Acc:HGNC:55071]
AP5S1	#N/A	#N/A	2.75262	3.20371	#N/A	2.70957	1.90837	1.4931	1.66239	#N/A	0.954259	#N/A	1.30823	1.53965	1.51179	#N/A	#N/A	#N/A	#N/A	#N/A	#N/A	#N/A	#N/A	#N/A	#N/A	#N/A	0.988179	#N/A	#N/A	#N/A	#N/A	1.03862	#N/A	#N/A	#N/A	#N/A	#N/A	#N/A	#N/A	#N/A	#N/A	#N/A	#N/A	#N/A	#N/A	#N/A	#N/A	#N/A	#N/A	#N/A	#N/A	1.87028	1.79805	2.52584	1.58589	1.34515	0.767142	1.75525	1.90002	#N/A	#N/A	#N/A	#N/A	20	ENSG00000125843	AP5S1	protein_coding	adaptor related protein complex 5 subunit sigma 1 [Source:HGNC Symbol;Acc:HGNC:15875]
ARHGEF4	#N/A	#N/A	1.80798	1.49126	1.36779	2.0207	#N/A	1.25493	#N/A	#N/A	#N/A	#N/A	#N/A	1.57011	#N/A	#N/A	1.0943	#N/A	#N/A	#N/A	#N/A	#N/A	#N/A	#N/A	#N/A	#N/A	3.77881	2.06402	1.44451	#N/A	#N/A	#N/A	#N/A	#N/A	0.43418	#N/A	#N/A	#N/A	#N/A	#N/A	0.674812	0.739574	#N/A	#N/A	#N/A	#N/A	#N/A	#N/A	#N/A	#N/A	0.961404	2.75647	1.72541	#N/A	1.31757	#N/A	#N/A	#N/A	1.40667	#N/A	#N/A	2.03899	1.14569	20	ENSG00000136002	ARHGEF4	protein_coding	Rho guanine nucleotide exchange factor 4 [Source:HGNC Symbol;Acc:HGNC:684]
ARGFX	#N/A	#N/A	1.80783	2.00478	#N/A	1.1244	0.830779	1.39261	0.768958	#N/A	#N/A	#N/A	#N/A	2.62258	2.70798	2.59263	#N/A	#N/A	#N/A	#N/A	#N/A	#N/A	#N/A	#N/A	#N/A	#N/A	#N/A	1.03293	1.11195	#N/A	3.23109	#N/A	1.40149	#N/A	#N/A	#N/A	#N/A	#N/A	#N/A	#N/A	#N/A	#N/A	#N/A	#N/A	#N/A	#N/A	#N/A	#N/A	#N/A	#N/A	#N/A	3.90325	3.34405	1.04205	0.966163	0.721692	#N/A	0.709551	#N/A	#N/A	#N/A	1.01542	#N/A	20	ENSG00000186103	ARGFX	protein_coding	arginine-fifty homeobox [Source:HGNC Symbol;Acc:HGNC:30146]
B3GALT1	#N/A	#N/A	3.46605	1.46925	1.09576	0.780502	0.592989	1.27711	#N/A	#N/A	#N/A	#N/A	#N/A	3.53301	1.66336	1.56031	0.65714	1.14884	#N/A	#N/A	#N/A	#N/A	#N/A	#N/A	0.560494	#N/A	1.36426	0.789726	#N/A	#N/A	2.81939	#N/A	1.02573	#N/A	#N/A	#N/A	#N/A	#N/A	#N/A	#N/A	#N/A	#N/A	#N/A	#N/A	#N/A	#N/A	#N/A	#N/A	#N/A	#N/A	#N/A	4.59791	1.41505	#N/A	0.655864	#N/A	#N/A	#N/A	0.638926	#N/A	#N/A	#N/A	#N/A	20	ENSG00000172318	B3GALT1	protein_coding	beta-1,3-galactosyltransferase 1 [Source:HGNC Symbol;Acc:HGNC:916]
STRIT1	#N/A	#N/A	0.125162	0.0954624	0.0846284	#N/A	#N/A	0.0905336	#N/A	0.0629656	#N/A	#N/A	0.0900516	0.121638	0.105192	0.090004	0.0573754	0.0928959	#N/A	#N/A	#N/A	#N/A	#N/A	#N/A	#N/A	#N/A	0.0967081	#N/A	#N/A	#N/A	0.0867423	#N/A	#N/A	#N/A	#N/A	#N/A	#N/A	#N/A	#N/A	#N/A	#N/A	#N/A	0.0190078	0.00844159	0.00744161	#N/A	0.0100601	0.00520125	#N/A	0.0150646	#N/A	0.130357	#N/A	#N/A	#N/A	#N/A	#N/A	#N/A	#N/A	#N/A	#N/A	#N/A	#N/A	20	ENSG00000240045	STRIT1	protein_coding	small transmembrane regulator of ion transport 1 [Source:HGNC Symbol;Acc:HGNC:52297]
KIF26B#162849	#N/A	#N/A	0.682723	1.14651	#N/A	#N/A	#N/A	0.858727	#N/A	#N/A	#N/A	#N/A	#N/A	0.673078	1.07555	0.953586	#N/A	#N/A	#N/A	#N/A	3.7315	#N/A	#N/A	#N/A	#N/A	#N/A	1.72147	#N/A	1.99304	#N/A	#N/A	#N/A	#N/A	#N/A	0.407165	#N/A	#N/A	0.420881	#N/A	#N/A	#N/A	#N/A	0.410318	0.519695	0.731533	#N/A	0.692283	#N/A	#N/A	0.589381	#N/A	#N/A	#N/A	#N/A	#N/A	1.12435	1.36904	0.898022	#N/A	#N/A	#N/A	1.43658	#N/A	20	ENSG00000162849	KIF26B	protein_coding	kinesin family member 26B [Source:HGNC Symbol;Acc:HGNC:25484]
#286023	#N/A	#N/A	0.261425	#N/A	0.179801	0.164772	#N/A	0.189731	#N/A	#N/A	#N/A	#N/A	0.200443	0.64955	0.246376	0.211973	#N/A	0.192464	#N/A	#N/A	#N/A	#N/A	#N/A	#N/A	#N/A	#N/A	0.194473	0.168332	0.171456	#N/A	#N/A	#N/A	#N/A	#N/A	#N/A	#N/A	#N/A	#N/A	0.0803241	#N/A	#N/A	#N/A	#N/A	0.0894796	#N/A	#N/A	#N/A	#N/A	#N/A	#N/A	#N/A	0.579749	0.205337	0.170114	0.157731	#N/A	#N/A	0.145921	#N/A	#N/A	#N/A	0.137778	#N/A	20	ENSG00000286023		lncRNA	novel transcript
UBE2V2	#N/A	#N/A	1.32696	0.675077	0.956524	1.5189	1.5846	0.688011	1.34274	#N/A	2.27842	#N/A	0.717142	0.424405	#N/A	#N/A	#N/A	0.570972	0.963356	2.66153	#N/A	#N/A	#N/A	0.800493	#N/A	#N/A	#N/A	#N/A	#N/A	#N/A	#N/A	#N/A	#N/A	#N/A	#N/A	#N/A	#N/A	#N/A	#N/A	#N/A	#N/A	#N/A	#N/A	#N/A	#N/A	#N/A	#N/A	#N/A	#N/A	#N/A	#N/A	0.801375	#N/A	0.965453	1.43937	#N/A	1.77329	1.69334	#N/A	#N/A	#N/A	#N/A	1.5432	20	ENSG00000169139	UBE2V2	protein_coding	ubiquitin conjugating enzyme E2 V2 [Source:HGNC Symbol;Acc:HGNC:12495]
TRIM50	#N/A	#N/A	2.72269	1.65369	1.00983	#N/A	#N/A	1.16063	0.511458	#N/A	#N/A	#N/A	1.13073	3.68541	2.2285	1.61681	0.542899	1.13738	#N/A	#N/A	#N/A	#N/A	#N/A	#N/A	#N/A	#N/A	#N/A	#N/A	0.771302	#N/A	#N/A	#N/A	0.999768	#N/A	#N/A	#N/A	#N/A	#N/A	#N/A	#N/A	#N/A	#N/A	#N/A	#N/A	#N/A	#N/A	#N/A	#N/A	#N/A	0.562711	#N/A	2.74565	#N/A	0.713392	0.630365	0.480824	#N/A	0.467125	#N/A	#N/A	#N/A	0.627112	#N/A	20	ENSG00000146755	TRIM50	protein_coding	tripartite motif containing 50 [Source:HGNC Symbol;Acc:HGNC:19017]
#254878	#N/A	#N/A	3.00827	1.73062	1.31775	0.949663	#N/A	1.23979	#N/A	#N/A	#N/A	#N/A	#N/A	2.32163	3.85544	2.26909	0.749096	1.56771	#N/A	#N/A	0.587074	#N/A	#N/A	#N/A	0.631467	#N/A	1.97794	0.880619	0.973725	#N/A	1.4823	#N/A	#N/A	#N/A	#N/A	#N/A	#N/A	#N/A	#N/A	#N/A	#N/A	#N/A	#N/A	#N/A	#N/A	#N/A	#N/A	#N/A	#N/A	#N/A	#N/A	4.11961	#N/A	#N/A	0.821348	#N/A	#N/A	0.651868	0.750892	#N/A	#N/A	#N/A	#N/A	20	ENSG00000254878		lncRNA	novel transcript
ANKRD13C	#N/A	#N/A	0.340743	0.489728	0.509562	0.641485	0.704568	0.378487	1.11466	#N/A	1.24835	#N/A	#N/A	#N/A	0.27273	#N/A	#N/A	#N/A	#N/A	#N/A	#N/A	#N/A	#N/A	0.678204	#N/A	#N/A	0.487303	#N/A	0.635253	#N/A	#N/A	#N/A	#N/A	#N/A	#N/A	#N/A	#N/A	#N/A	#N/A	#N/A	#N/A	#N/A	0.122326	#N/A	#N/A	#N/A	#N/A	#N/A	#N/A	0.16339	#N/A	0.304395	#N/A	#N/A	#N/A	0.864971	2.63863	1.01851	#N/A	#N/A	0.492269	0.914791	#N/A	20	ENSG00000118454	ANKRD13C	protein_coding	ankyrin repeat domain 13C [Source:HGNC Symbol;Acc:HGNC:25374]
REX1BD	#N/A	#N/A	2.12062	0.932623	2.01621	1.34724	#N/A	#N/A	3.59847	#N/A	2.48513	1.65128	0.584143	0.706231	#N/A	#N/A	#N/A	#N/A	1.00661	#N/A	#N/A	#N/A	#N/A	1.83993	1.02412	#N/A	#N/A	#N/A	#N/A	#N/A	#N/A	#N/A	#N/A	#N/A	#N/A	#N/A	#N/A	#N/A	#N/A	#N/A	#N/A	#N/A	#N/A	#N/A	#N/A	#N/A	#N/A	#N/A	#N/A	#N/A	#N/A	1.91418	1.18828	#N/A	1.90488	1.90191	1.96703	1.95472	1.22628	1.05725	#N/A	#N/A	#N/A	20	ENSG00000006015	REX1BD	protein_coding	required for excision 1-B domain containing [Source:HGNC Symbol;Acc:HGNC:26098]
SLC30A9	#N/A	#N/A	0.681707	0.494304	0.789201	1.37244	0.606875	#N/A	1.54253	#N/A	1.65976	#N/A	0.359315	#N/A	#N/A	#N/A	#N/A	#N/A	#N/A	0.782709	#N/A	#N/A	#N/A	#N/A	#N/A	#N/A	0.479629	0.981156	#N/A	#N/A	#N/A	#N/A	#N/A	#N/A	#N/A	#N/A	#N/A	#N/A	0.142103	#N/A	#N/A	#N/A	#N/A	#N/A	#N/A	#N/A	#N/A	#N/A	#N/A	0.159069	#N/A	0.442842	#N/A	#N/A	0.610688	0.893676	2.30893	0.958534	#N/A	#N/A	#N/A	0.842296	0.904508	20	ENSG00000014824	SLC30A9	protein_coding	solute carrier family 30 member 9 [Source:HGNC Symbol;Acc:HGNC:1329]
MRPL13	#N/A	#N/A	1.93973	0.845614	1.15925	1.85533	#N/A	#N/A	4.14214	#N/A	1.33635	#N/A	#N/A	1.05181	#N/A	0.723383	1.29125	0.892927	#N/A	#N/A	#N/A	1.18409	#N/A	1.95044	1.8084	#N/A	#N/A	#N/A	#N/A	#N/A	1.02197	#N/A	#N/A	#N/A	#N/A	#N/A	#N/A	#N/A	#N/A	#N/A	#N/A	#N/A	#N/A	#N/A	#N/A	#N/A	#N/A	#N/A	#N/A	#N/A	#N/A	1.32341	0.808474	#N/A	1.45331	2.66303	1.24341	1.64839	#N/A	#N/A	#N/A	#N/A	#N/A	20	ENSG00000172172	MRPL13	protein_coding	mitochondrial ribosomal protein L13 [Source:HGNC Symbol;Acc:HGNC:14278]
DNAAF5	#N/A	#N/A	1.0911	0.590655	1.71167	1.70241	1.32788	#N/A	2.15922	#N/A	#N/A	#N/A	0.769796	0.621287	0.844702	0.609885	#N/A	0.953189	#N/A	1.35954	#N/A	#N/A	#N/A	#N/A	1.00502	#N/A	#N/A	1.75711	#N/A	1.85918	#N/A	#N/A	#N/A	#N/A	#N/A	#N/A	#N/A	#N/A	#N/A	#N/A	#N/A	#N/A	#N/A	#N/A	#N/A	#N/A	#N/A	#N/A	#N/A	#N/A	#N/A	0.829859	#N/A	#N/A	#N/A	1.10083	1.48942	1.49598	#N/A	#N/A	#N/A	#N/A	2.67132	20	ENSG00000164818	DNAAF5	protein_coding	dynein axonemal assembly factor 5 [Source:HGNC Symbol;Acc:HGNC:26013]
LRP11	#N/A	#N/A	2.34805	0.836271	1.89224	2.69108	2.38861	#N/A	1.92087	#N/A	1.30821	#N/A	#N/A	#N/A	#N/A	#N/A	#N/A	#N/A	#N/A	#N/A	#N/A	#N/A	#N/A	#N/A	#N/A	#N/A	1.01965	2.15288	1.44048	#N/A	#N/A	#N/A	#N/A	#N/A	0.395489	#N/A	#N/A	#N/A	#N/A	0.429373	0.480646	0.716361	#N/A	#N/A	#N/A	#N/A	#N/A	#N/A	#N/A	#N/A	0.282348	0.661266	#N/A	#N/A	#N/A	1.84027	#N/A	1.36361	#N/A	#N/A	#N/A	2.6912	2.83666	20	ENSG00000120256	LRP11	protein_coding	LDL receptor related protein 11 [Source:HGNC Symbol;Acc:HGNC:16936]
YWHAE#108953	#N/A	#N/A	1.02186	0.64499	0.993412	0.855907	#N/A	#N/A	1.35379	#N/A	1.58393	#N/A	#N/A	0.778317	#N/A	0.481321	#N/A	0.736984	#N/A	2.3802	#N/A	1.15599	#N/A	1.20095	#N/A	#N/A	#N/A	#N/A	#N/A	#N/A	#N/A	#N/A	#N/A	#N/A	#N/A	#N/A	#N/A	#N/A	#N/A	#N/A	#N/A	#N/A	#N/A	#N/A	#N/A	#N/A	#N/A	#N/A	#N/A	#N/A	#N/A	0.62118	0.447514	0.762822	1.53837	0.867918	3.42146	2.28496	0.540412	#N/A	#N/A	#N/A	#N/A	20	ENSG00000108953	YWHAE	protein_coding	tyrosine 3-monooxygenase/tryptophan 5-monooxygenase activation protein epsilon [Source:HGNC Symbol;Acc:HGNC:12851]
PAICS	#N/A	#N/A	1.54768	0.987224	1.01566	1.1841	1.25498	#N/A	1.78332	#N/A	1.99762	1.33686	0.716505	#N/A	#N/A	0.667423	1.26413	#N/A	0.95151	#N/A	#N/A	#N/A	#N/A	1.09833	#N/A	#N/A	0.945582	#N/A	1.46938	#N/A	#N/A	#N/A	#N/A	#N/A	#N/A	#N/A	#N/A	#N/A	#N/A	#N/A	#N/A	#N/A	#N/A	#N/A	#N/A	#N/A	#N/A	#N/A	#N/A	#N/A	#N/A	0.486001	#N/A	#N/A	#N/A	2.46913	2.0983	2.32866	#N/A	1.62451	#N/A	#N/A	#N/A	20	ENSG00000128050	PAICS	protein_coding	phosphoribosylaminoimidazole carboxylase and phosphoribosylaminoimidazolesuccinocarboxamide synthase [Source:HGNC Symbol;Acc:HGNC:8587]
UTP4#141076	#N/A	#N/A	0.920875	0.977156	#N/A	2.04157	1.49663	#N/A	1.73584	#N/A	#N/A	#N/A	#N/A	0.540355	0.552962	#N/A	#N/A	#N/A	#N/A	1.70591	#N/A	1.15137	#N/A	4.17339	#N/A	#N/A	0.799873	#N/A	1.40368	#N/A	#N/A	#N/A	#N/A	#N/A	#N/A	#N/A	#N/A	#N/A	#N/A	#N/A	#N/A	#N/A	#N/A	#N/A	#N/A	#N/A	#N/A	#N/A	#N/A	#N/A	#N/A	0.61742	0.925692	#N/A	0.845554	2.02282	3.64315	1.38054	1.02048	2.47341	#N/A	#N/A	#N/A	20	ENSG00000141076	UTP4	protein_coding	UTP4 small subunit processome component [Source:HGNC Symbol;Acc:HGNC:1983]
ZNF658	#N/A	#N/A	1.48602	#N/A	2.34434	2.37175	1.17899	#N/A	2.11317	#N/A	#N/A	#N/A	#N/A	0.472797	0.889402	#N/A	#N/A	#N/A	1.81099	#N/A	#N/A	#N/A	#N/A	1.37544	#N/A	#N/A	1.36321	1.75403	#N/A	#N/A	#N/A	#N/A	#N/A	#N/A	#N/A	#N/A	#N/A	#N/A	#N/A	#N/A	#N/A	#N/A	#N/A	#N/A	#N/A	#N/A	#N/A	#N/A	#N/A	#N/A	#N/A	1.07805	1.15484	#N/A	#N/A	1.42537	2.24777	2.44402	1.37625	1.40169	#N/A	2.6777	2.99335	20	ENSG00000274349	ZNF658	protein_coding	zinc finger protein 658 [Source:HGNC Symbol;Acc:HGNC:25226]
APTX	#N/A	#N/A	0.684198	#N/A	0.750152	1.0405	0.658949	#N/A	1.1896	#N/A	1.40094	#N/A	0.557279	#N/A	#N/A	#N/A	#N/A	#N/A	#N/A	1.59487	#N/A	#N/A	#N/A	#N/A	#N/A	#N/A	0.530616	1.06942	#N/A	#N/A	#N/A	#N/A	#N/A	#N/A	#N/A	#N/A	#N/A	0.226572	#N/A	0.18765	0.233998	0.3851	#N/A	#N/A	#N/A	#N/A	0.178561	#N/A	#N/A	#N/A	#N/A	0.273679	0.459005	#N/A	0.612275	#N/A	1.41422	1.14326	#N/A	#N/A	#N/A	#N/A	#N/A	20	ENSG00000137074	APTX	protein_coding	aprataxin [Source:HGNC Symbol;Acc:HGNC:15984]
MTO1	#N/A	#N/A	0.693012	0.874188	#N/A	1.21231	1.00315	#N/A	1.10307	#N/A	1.80484	#N/A	0.581976	0.366682	#N/A	0.570575	#N/A	#N/A	#N/A	1.35758	#N/A	#N/A	#N/A	0.861175	#N/A	#N/A	#N/A	#N/A	#N/A	#N/A	0.333652	#N/A	#N/A	#N/A	#N/A	#N/A	#N/A	#N/A	#N/A	#N/A	#N/A	#N/A	#N/A	#N/A	#N/A	#N/A	#N/A	#N/A	0.697427	0.217536	#N/A	0.430202	#N/A	#N/A	#N/A	1.12584	0.979602	1.13168	#N/A	1.35257	#N/A	0.705329	#N/A	20	ENSG00000135297	MTO1	protein_coding	mitochondrial tRNA translation optimization 1 [Source:HGNC Symbol;Acc:HGNC:19261]
PTDSS2#174915	#N/A	#N/A	0.430858	#N/A	#N/A	0.859768	1.01715	#N/A	1.42747	0.622333	#N/A	#N/A	0.758974	0.581279	#N/A	#N/A	#N/A	#N/A	#N/A	#N/A	1.5048	#N/A	#N/A	1.55776	#N/A	#N/A	#N/A	1.28456	2.05216	#N/A	0.412874	#N/A	#N/A	#N/A	0.314223	#N/A	#N/A	#N/A	#N/A	#N/A	0.270517	#N/A	#N/A	#N/A	#N/A	#N/A	#N/A	#N/A	1.46543	#N/A	0.325283	0.547475	#N/A	#N/A	#N/A	1.12914	1.82641	1.24247	#N/A	#N/A	#N/A	#N/A	#N/A	20	ENSG00000174915	PTDSS2	protein_coding	phosphatidylserine synthase 2 [Source:HGNC Symbol;Acc:HGNC:15463]
#214803	#N/A	#N/A	2.17448	2.31177	1.30825	1.28185	#N/A	#N/A	0.808828	#N/A	#N/A	#N/A	1.62524	4.21755	1.71497	4.16034	0.932114	2.303	0.877488	#N/A	#N/A	0.82606	#N/A	#N/A	#N/A	#N/A	#N/A	#N/A	#N/A	#N/A	1.36937	#N/A	#N/A	#N/A	#N/A	#N/A	#N/A	#N/A	#N/A	#N/A	#N/A	#N/A	#N/A	#N/A	#N/A	#N/A	0.493374	#N/A	#N/A	#N/A	#N/A	2.68338	1.4573	1.15935	1.09287	#N/A	#N/A	0.740289	#N/A	#N/A	#N/A	#N/A	#N/A	20	ENSG00000214803		lncRNA	novel transcript
ZNF587	#N/A	#N/A	0.73326	0.88933	0.835625	1.29172	0.797903	#N/A	0.946718	#N/A	1.7802	#N/A	1.18072	0.304623	#N/A	0.627506	#N/A	#N/A	#N/A	1.22802	#N/A	#N/A	#N/A	1.61619	#N/A	#N/A	#N/A	1.18364	#N/A	#N/A	0.589187	#N/A	#N/A	#N/A	#N/A	#N/A	#N/A	#N/A	#N/A	#N/A	#N/A	#N/A	#N/A	#N/A	#N/A	#N/A	#N/A	#N/A	#N/A	#N/A	#N/A	0.768773	#N/A	#N/A	1.23645	0.795816	1.9919	1.46176	0.819066	#N/A	#N/A	#N/A	#N/A	20	ENSG00000198466	ZNF587	protein_coding	zinc finger protein 587 [Source:HGNC Symbol;Acc:HGNC:30955]
ERBB3	#N/A	#N/A	1.07085	1.41717	1.12392	#N/A	#N/A	#N/A	0.522144	#N/A	#N/A	#N/A	#N/A	1.84505	1.49816	1.03696	#N/A	1.32666	0.699027	#N/A	#N/A	#N/A	#N/A	#N/A	#N/A	#N/A	1.60666	#N/A	#N/A	#N/A	#N/A	#N/A	#N/A	#N/A	0.635308	#N/A	#N/A	0.465689	#N/A	#N/A	0.551241	#N/A	0.43504	#N/A	0.266793	#N/A	0.481177	#N/A	#N/A	#N/A	#N/A	1.77261	#N/A	0.77882	0.70258	#N/A	#N/A	#N/A	#N/A	#N/A	#N/A	0.716779	#N/A	20	ENSG00000065361	ERBB3	protein_coding	erb-b2 receptor tyrosine kinase 3 [Source:HGNC Symbol;Acc:HGNC:3431]
FBL#105202	#N/A	#N/A	3.41522	0.79456	1.71241	#N/A	#N/A	#N/A	0.836235	#N/A	0.642375	#N/A	#N/A	2.02603	1.38435	2.95216	#N/A	1.89427	#N/A	#N/A	#N/A	0.872513	#N/A	0.682046	#N/A	#N/A	1.94759	1.82512	#N/A	#N/A	#N/A	#N/A	#N/A	#N/A	#N/A	#N/A	#N/A	#N/A	#N/A	#N/A	#N/A	#N/A	#N/A	#N/A	#N/A	#N/A	#N/A	#N/A	#N/A	#N/A	#N/A	4.57049	0.996163	1.36771	1.16549	#N/A	0.582765	0.838886	#N/A	#N/A	#N/A	1.17968	#N/A	20	ENSG00000105202	FBL	protein_coding	fibrillarin [Source:HGNC Symbol;Acc:HGNC:3599]
CCNYL1	#N/A	#N/A	#N/A	#N/A	#N/A	#N/A	#N/A	#N/A	0.838212	#N/A	#N/A	#N/A	#N/A	1.03976	#N/A	0.845587	#N/A	1.15313	#N/A	#N/A	1.14081	1.20193	#N/A	1.06766	0.873385	#N/A	#N/A	#N/A	#N/A	#N/A	1.07943	1.54892	0.674584	#N/A	#N/A	#N/A	#N/A	#N/A	#N/A	#N/A	#N/A	#N/A	#N/A	#N/A	#N/A	#N/A	#N/A	#N/A	#N/A	#N/A	0.234722	0.892487	#N/A	#N/A	1.16331	0.840685	2.00035	2.27741	#N/A	2.19431	#N/A	0.826515	1.32291	20	ENSG00000163249	CCNYL1	protein_coding	cyclin Y like 1 [Source:HGNC Symbol;Acc:HGNC:26868]
ATP5PB	#N/A	#N/A	1.36963	#N/A	0.265963	0.191215	0.177137	#N/A	0.162578	#N/A	#N/A	#N/A	#N/A	0.884232	0.438442	0.458863	0.170991	0.20933	#N/A	#N/A	0.155465	#N/A	#N/A	0.159416	#N/A	#N/A	0.335663	0.194861	0.193612	#N/A	0.987666	#N/A	#N/A	#N/A	#N/A	#N/A	#N/A	#N/A	#N/A	#N/A	#N/A	#N/A	#N/A	#N/A	#N/A	#N/A	#N/A	#N/A	#N/A	#N/A	#N/A	1.83651	0.667866	0.182409	#N/A	0.152978	#N/A	#N/A	#N/A	#N/A	#N/A	#N/A	#N/A	20	ENSG00000116459	ATP5PB	protein_coding	ATP synthase peripheral stalk-membrane subunit b [Source:HGNC Symbol;Acc:HGNC:840]
LINC00862	#N/A	#N/A	0.402091	0.936607	#N/A	#N/A	#N/A	#N/A	0.865489	#N/A	#N/A	#N/A	#N/A	1.29825	0.989968	1.03756	1.03505	0.91339	#N/A	1.32478	#N/A	#N/A	#N/A	2.19781	#N/A	#N/A	1.09063	#N/A	#N/A	#N/A	0.845124	#N/A	#N/A	#N/A	#N/A	#N/A	#N/A	#N/A	#N/A	#N/A	#N/A	#N/A	#N/A	#N/A	#N/A	#N/A	#N/A	#N/A	#N/A	#N/A	#N/A	1.3217	1.34267	#N/A	1.89554	#N/A	3.12088	2.77932	1.8719	1.88887	#N/A	#N/A	2.00011	20	ENSG00000203721	LINC00862	lncRNA	long intergenic non-protein coding RNA 862 [Source:HGNC Symbol;Acc:HGNC:21901]
#233937	#N/A	#N/A	0.801794	0.542752	0.872199	1.52145	#N/A	#N/A	#N/A	#N/A	2.05827	#N/A	0.655011	0.299004	0.611084	0.611866	#N/A	0.586118	#N/A	0.943874	#N/A	#N/A	#N/A	1.05237	#N/A	#N/A	1.03003	0.950686	1.13648	#N/A	#N/A	#N/A	#N/A	#N/A	#N/A	#N/A	#N/A	#N/A	#N/A	#N/A	#N/A	#N/A	#N/A	#N/A	#N/A	#N/A	#N/A	#N/A	#N/A	#N/A	#N/A	#N/A	#N/A	#N/A	#N/A	0.825245	2.30033	0.787298	0.909878	#N/A	#N/A	0.729256	#N/A	20	ENSG00000233937		lncRNA	uncharacterized LOC101928649 [Source:NCBI gene (formerly Entrezgene);Acc:101928649]
ATAD3B	#N/A	#N/A	#N/A	#N/A	#N/A	#N/A	#N/A	#N/A	#N/A	#N/A	2.01379	#N/A	#N/A	0.455731	#N/A	0.632814	#N/A	0.918278	#N/A	1.72434	#N/A	#N/A	0.695689	1.84586	#N/A	#N/A	0.99103	#N/A	1.2762	1.82319	#N/A	#N/A	#N/A	#N/A	0.355582	#N/A	#N/A	0.366029	#N/A	#N/A	0.290146	#N/A	#N/A	#N/A	#N/A	#N/A	#N/A	0.283897	1.48594	#N/A	#N/A	0.437716	0.592855	#N/A	1.07211	0.925364	1.6896	#N/A	#N/A	#N/A	#N/A	#N/A	#N/A	20	ENSG00000160072	ATAD3B	protein_coding	ATPase family AAA domain containing 3B [Source:HGNC Symbol;Acc:HGNC:24007]
ZGPAT	#N/A	#N/A	0.395922	0.671222	0.745885	#N/A	#N/A	#N/A	#N/A	#N/A	1.44517	#N/A	#N/A	0.773332	0.550087	0.86228	1.06686	0.78687	1.28475	2.53003	#N/A	#N/A	#N/A	#N/A	#N/A	#N/A	0.727347	#N/A	#N/A	#N/A	0.652203	#N/A	#N/A	#N/A	#N/A	#N/A	#N/A	#N/A	#N/A	#N/A	0.219067	0.420053	#N/A	#N/A	#N/A	#N/A	#N/A	#N/A	#N/A	#N/A	#N/A	0.565585	0.778882	#N/A	1.33786	#N/A	1.62331	1.17256	#N/A	#N/A	#N/A	#N/A	#N/A	20	ENSG00000197114	ZGPAT	protein_coding	zinc finger CCCH-type and G-patch domain containing [Source:HGNC Symbol;Acc:HGNC:15948]
CTSD	#N/A	#N/A	3.3172	1.33217	0.779493	#N/A	0.511871	#N/A	#N/A	#N/A	0.386034	#N/A	#N/A	#N/A	#N/A	2.08759	0.469146	#N/A	0.527014	#N/A	#N/A	#N/A	#N/A	#N/A	0.435707	#N/A	#N/A	#N/A	#N/A	#N/A	1.49643	#N/A	#N/A	#N/A	#N/A	#N/A	#N/A	#N/A	#N/A	#N/A	#N/A	#N/A	0.868202	0.206435	1.12565	#N/A	0.99693	0.856918	0.516613	1.09082	#N/A	1.49942	#N/A	#N/A	#N/A	#N/A	#N/A	#N/A	#N/A	#N/A	#N/A	0.750663	0.546282	20	ENSG00000117984	CTSD	protein_coding	cathepsin D [Source:HGNC Symbol;Acc:HGNC:2529]
#287378	#N/A	#N/A	1.16726	1.10665	1.14982	2.56806	#N/A	#N/A	#N/A	#N/A	1.66365	#N/A	#N/A	#N/A	#N/A	#N/A	#N/A	#N/A	#N/A	#N/A	#N/A	#N/A	#N/A	#N/A	#N/A	#N/A	1.29684	1.21056	2.4985	#N/A	#N/A	#N/A	#N/A	#N/A	#N/A	#N/A	#N/A	#N/A	0.365421	0.572664	0.375908	#N/A	0.412266	#N/A	#N/A	#N/A	#N/A	0.366893	#N/A	#N/A	#N/A	0.620355	0.726606	#N/A	1.46296	1.68933	1.69195	1.45542	#N/A	#N/A	#N/A	#N/A	1.53457	20	ENSG00000287378		lncRNA	novel transcript, antisense to CMSS1
NET1	#N/A	#N/A	0.774174	0.897316	#N/A	#N/A	#N/A	#N/A	#N/A	#N/A	1.1513	#N/A	#N/A	2.14298	1.68657	1.06356	#N/A	3.06757	1.14234	1.91589	#N/A	1.58885	0.77128	0.992209	#N/A	#N/A	2.13739	1.03883	0.792062	#N/A	#N/A	#N/A	#N/A	#N/A	#N/A	#N/A	#N/A	#N/A	#N/A	#N/A	#N/A	#N/A	#N/A	#N/A	#N/A	#N/A	#N/A	#N/A	#N/A	#N/A	#N/A	1.36686	#N/A	#N/A	1.4354	#N/A	#N/A	1.28284	#N/A	#N/A	#N/A	1.77073	1.69576	20	ENSG00000173848	NET1	protein_coding	neuroepithelial cell transforming 1 [Source:HGNC Symbol;Acc:HGNC:14592]
TMEM140	#N/A	#N/A	#N/A	#N/A	#N/A	#N/A	#N/A	#N/A	#N/A	#N/A	1.23205	#N/A	#N/A	1.15228	1.37414	1.4502	0.848958	1.30076	1.81568	#N/A	#N/A	#N/A	#N/A	1.82726	#N/A	#N/A	0.725946	1.10965	#N/A	#N/A	0.976491	#N/A	1.52247	1.12574	#N/A	#N/A	#N/A	#N/A	#N/A	#N/A	#N/A	#N/A	#N/A	#N/A	#N/A	#N/A	#N/A	#N/A	#N/A	#N/A	#N/A	2.09968	#N/A	#N/A	1.53481	1.00007	1.62577	2.07596	#N/A	2.56147	#N/A	1.76648	#N/A	20	ENSG00000146859	TMEM140	protein_coding	transmembrane protein 140 [Source:HGNC Symbol;Acc:HGNC:21870]
TCF12	#N/A	#N/A	#N/A	#N/A	#N/A	#N/A	#N/A	#N/A	#N/A	#N/A	0.605912	#N/A	#N/A	0.256601	0.304704	#N/A	#N/A	#N/A	0.48609	1.05018	#N/A	#N/A	#N/A	0.541087	#N/A	#N/A	#N/A	#N/A	#N/A	#N/A	0.17439	#N/A	#N/A	#N/A	0.183141	#N/A	#N/A	0.107216	0.14783	0.0954006	#N/A	0.166211	0.133555	0.272237	#N/A	#N/A	0.173934	#N/A	#N/A	#N/A	#N/A	#N/A	#N/A	0.405686	0.587296	#N/A	2.27618	#N/A	#N/A	0.64879	#N/A	0.495826	#N/A	20	ENSG00000140262	TCF12	protein_coding	transcription factor 12 [Source:HGNC Symbol;Acc:HGNC:11623]
#253168	#N/A	#N/A	6.12955	1.32474	1.71664	#N/A	0.865701	#N/A	#N/A	#N/A	#N/A	#N/A	1.59491	6.32039	2.88339	1.81661	#N/A	2.24442	#N/A	#N/A	#N/A	#N/A	1.35064	#N/A	#N/A	#N/A	2.59768	1.11667	1.22917	#N/A	3.42915	#N/A	#N/A	#N/A	#N/A	#N/A	#N/A	#N/A	#N/A	#N/A	#N/A	#N/A	#N/A	#N/A	#N/A	#N/A	#N/A	#N/A	#N/A	#N/A	#N/A	3.95641	2.53841	#N/A	1.00703	#N/A	#N/A	0.744015	0.88969	#N/A	#N/A	1.03861	#N/A	20	ENSG00000253168		lncRNA	novel transcript
KSR2	#N/A	#N/A	2.20823	1.68885	#N/A	#N/A	#N/A	#N/A	#N/A	#N/A	#N/A	#N/A	#N/A	2.26338	1.16485	1.38037	#N/A	1.33747	#N/A	#N/A	#N/A	#N/A	#N/A	#N/A	#N/A	#N/A	#N/A	#N/A	#N/A	#N/A	0.986556	#N/A	#N/A	#N/A	0.730673	#N/A	#N/A	1.04648	#N/A	#N/A	1.09372	1.46791	0.668137	0.462792	#N/A	#N/A	0.779783	0.664856	#N/A	0.517256	1.01186	0.842199	#N/A	#N/A	1.69975	#N/A	#N/A	0.96939	#N/A	#N/A	#N/A	#N/A	#N/A	20	ENSG00000171435	KSR2	protein_coding	kinase suppressor of ras 2 [Source:HGNC Symbol;Acc:HGNC:18610]
#253344	#N/A	#N/A	2.79182	1.41262	#N/A	0.686122	#N/A	#N/A	#N/A	#N/A	#N/A	#N/A	#N/A	#N/A	#N/A	1.17	#N/A	#N/A	#N/A	#N/A	#N/A	#N/A	#N/A	#N/A	#N/A	#N/A	#N/A	#N/A	#N/A	#N/A	1.09984	#N/A	#N/A	#N/A	0.733178	#N/A	#N/A	1.909	0.25109	0.206113	1.43103	#N/A	1.28661	0.163833	0.163565	#N/A	1.04916	1.46943	#N/A	1.49581	1.71557	1.05179	1.35038	#N/A	#N/A	#N/A	#N/A	#N/A	#N/A	#N/A	#N/A	0.613045	#N/A	20	ENSG00000253344		lncRNA	novel transcript
COL19A1	#N/A	#N/A	3.23226	#N/A	#N/A	1.36947	#N/A	#N/A	#N/A	#N/A	#N/A	#N/A	#N/A	2.25337	1.48052	2.16872	#N/A	1.41644	#N/A	#N/A	#N/A	#N/A	#N/A	0.552399	0.823222	#N/A	1.32428	#N/A	1.2368	#N/A	#N/A	#N/A	#N/A	#N/A	1.11225	#N/A	#N/A	0.489505	#N/A	#N/A	0.784386	#N/A	0.602278	#N/A	#N/A	#N/A	0.665461	1.0413	#N/A	0.809727	#N/A	2.47237	1.50279	#N/A	#N/A	#N/A	#N/A	#N/A	0.987499	#N/A	#N/A	#N/A	#N/A	20	ENSG00000082293	COL19A1	protein_coding	collagen type XIX alpha 1 chain [Source:HGNC Symbol;Acc:HGNC:2196]
BNIPL	#N/A	#N/A	1.51151	1.75414	#N/A	#N/A	#N/A	#N/A	#N/A	#N/A	#N/A	#N/A	#N/A	1.97096	1.96513	1.13658	0.940781	2.55011	#N/A	0.82498	1.1354	#N/A	#N/A	0.835484	1.31325	#N/A	#N/A	1.95194	2.11787	#N/A	0.921906	#N/A	#N/A	#N/A	#N/A	#N/A	#N/A	#N/A	#N/A	#N/A	#N/A	#N/A	#N/A	#N/A	#N/A	#N/A	#N/A	#N/A	#N/A	#N/A	#N/A	2.18662	2.10084	#N/A	#N/A	1.34109	0.71942	1.64831	1.71744	#N/A	#N/A	#N/A	#N/A	20	ENSG00000163141	BNIPL	protein_coding	BCL2 interacting protein like [Source:HGNC Symbol;Acc:HGNC:16976]
#271860	#N/A	#N/A	1.30912	1.74712	1.09512	#N/A	#N/A	#N/A	#N/A	#N/A	#N/A	#N/A	#N/A	1.41067	#N/A	1.14559	2.27356	#N/A	#N/A	0.79196	#N/A	#N/A	#N/A	1.01825	#N/A	#N/A	1.09026	1.36404	#N/A	#N/A	1.3758	#N/A	#N/A	#N/A	#N/A	#N/A	#N/A	#N/A	0.804135	0.53903	#N/A	#N/A	0.406128	#N/A	#N/A	#N/A	#N/A	#N/A	#N/A	#N/A	#N/A	3.83898	1.48939	#N/A	1.58914	1.13842	#N/A	#N/A	1.67534	#N/A	#N/A	2.85972	#N/A	20	ENSG00000271860		lncRNA	novel transcript
UNC13D	#N/A	#N/A	0.677042	0.854303	1.528	#N/A	1.18434	#N/A	#N/A	#N/A	#N/A	#N/A	#N/A	1.60335	2.18693	2.07935	#N/A	1.62698	#N/A	#N/A	#N/A	1.70934	#N/A	#N/A	#N/A	#N/A	1.16821	#N/A	#N/A	#N/A	#N/A	#N/A	0.934093	#N/A	#N/A	#N/A	#N/A	#N/A	#N/A	#N/A	#N/A	#N/A	0.473157	#N/A	#N/A	#N/A	0.309883	#N/A	#N/A	#N/A	#N/A	1.98203	#N/A	1.66152	2.30174	2.43535	1.96336	1.17341	1.72331	#N/A	#N/A	#N/A	#N/A	20	ENSG00000092929	UNC13D	protein_coding	unc-13 homolog D [Source:HGNC Symbol;Acc:HGNC:23147]
ZBTB44-DT	#N/A	#N/A	0.875363	1.69786	#N/A	1.20038	0.850175	#N/A	#N/A	#N/A	#N/A	#N/A	#N/A	0.974733	1.82607	1.47833	0.794663	1.68738	#N/A	#N/A	0.721012	0.810799	#N/A	0.633048	#N/A	#N/A	1.77743	1.26153	#N/A	#N/A	#N/A	#N/A	#N/A	#N/A	#N/A	#N/A	#N/A	#N/A	#N/A	#N/A	#N/A	#N/A	0.620678	#N/A	#N/A	#N/A	0.705389	0.92506	#N/A	0.415596	#N/A	#N/A	1.19679	#N/A	#N/A	#N/A	#N/A	#N/A	#N/A	#N/A	#N/A	1.0025	#N/A	20	ENSG00000175773	ZBTB44-DT	lncRNA	ZBTB44 divergent transcript [Source:HGNC Symbol;Acc:HGNC:54265]
DRAIC	#N/A	#N/A	1.01364	#N/A	1.72816	#N/A	#N/A	#N/A	#N/A	#N/A	#N/A	#N/A	#N/A	1.67744	1.10552	1.14874	#N/A	1.05955	#N/A	#N/A	#N/A	#N/A	#N/A	#N/A	#N/A	#N/A	2.14196	#N/A	#N/A	#N/A	#N/A	#N/A	#N/A	#N/A	#N/A	#N/A	#N/A	0.929984	#N/A	1.0816	0.637983	#N/A	0.594871	0.782014	0.540615	0.20713	#N/A	0.346752	#N/A	0.85693	#N/A	2.03133	#N/A	1.68068	1.64219	1.11947	#N/A	#N/A	#N/A	#N/A	#N/A	#N/A	#N/A	20	ENSG00000245750	DRAIC	lncRNA	downregulated RNA in cancer, inhibitor of cell invasion and migration [Source:HGNC Symbol;Acc:HGNC:27082]
ASB9	#N/A	#N/A	#N/A	#N/A	#N/A	#N/A	0.0309746	#N/A	#N/A	#N/A	#N/A	#N/A	#N/A	0.1063	0.0566538	0.0848637	0.0368646	0.0457303	0.0666621	0.0544734	#N/A	#N/A	#N/A	0.0721119	#N/A	#N/A	#N/A	#N/A	#N/A	#N/A	0.0738649	0.0635234	0.0324484	0.0416048	#N/A	#N/A	#N/A	0.00309538	#N/A	#N/A	#N/A	#N/A	#N/A	#N/A	#N/A	#N/A	#N/A	#N/A	#N/A	#N/A	#N/A	#N/A	#N/A	#N/A	0.0341857	0.072351	0.0463639	0.0633282	#N/A	#N/A	#N/A	0.0620782	0.076484	20	ENSG00000102048	ASB9	protein_coding	ankyrin repeat and SOCS box containing 9 [Source:HGNC Symbol;Acc:HGNC:17184]
SVIP	#N/A	#N/A	#N/A	#N/A	#N/A	#N/A	#N/A	#N/A	#N/A	#N/A	#N/A	#N/A	#N/A	2.97714	2.25853	1.83535	#N/A	2.49515	5.32121	2.37564	1.78344	3.12268	#N/A	2.07272	2.32087	#N/A	1.25977	2.43923	1.98672	#N/A	0.957103	#N/A	0.714916	#N/A	#N/A	#N/A	#N/A	#N/A	#N/A	#N/A	#N/A	#N/A	#N/A	#N/A	#N/A	#N/A	#N/A	#N/A	#N/A	#N/A	#N/A	1.24618	0.761971	1.18997	#N/A	#N/A	#N/A	2.91133	#N/A	#N/A	#N/A	#N/A	1.1446	20	ENSG00000198168	SVIP	protein_coding	small VCP interacting protein [Source:HGNC Symbol;Acc:HGNC:25238]
EFNB2	#N/A	#N/A	#N/A	#N/A	#N/A	#N/A	#N/A	#N/A	#N/A	#N/A	#N/A	#N/A	#N/A	5.65971	4.58916	4.36949	#N/A	5.13892	2.99979	1.60253	2.59793	3.28581	#N/A	#N/A	#N/A	#N/A	1.0688	#N/A	1.59793	#N/A	4.26036	#N/A	3.44889	#N/A	0.400627	#N/A	#N/A	#N/A	#N/A	0.338702	0.936646	1.01944	#N/A	#N/A	#N/A	#N/A	#N/A	#N/A	#N/A	#N/A	1.15154	2.59585	#N/A	#N/A	1.21168	#N/A	#N/A	#N/A	#N/A	#N/A	#N/A	1.38913	#N/A	20	ENSG00000125266	EFNB2	protein_coding	ephrin B2 [Source:HGNC Symbol;Acc:HGNC:3227]
MSRA#175806	#N/A	#N/A	#N/A	#N/A	#N/A	#N/A	#N/A	#N/A	#N/A	#N/A	#N/A	#N/A	#N/A	0.724205	0.49913	0.458889	#N/A	0.997726	1.20665	0.907516	#N/A	1.04385	#N/A	#N/A	#N/A	#N/A	#N/A	#N/A	#N/A	#N/A	0.606321	#N/A	#N/A	#N/A	0.399896	#N/A	#N/A	0.263549	0.573963	0.268921	0.27548	#N/A	0.567898	0.455284	0.500048	#N/A	0.453425	0.282806	#N/A	0.734684	#N/A	#N/A	#N/A	#N/A	#N/A	#N/A	1.17235	#N/A	#N/A	#N/A	#N/A	#N/A	#N/A	20	ENSG00000175806	MSRA	protein_coding	methionine sulfoxide reductase A [Source:HGNC Symbol;Acc:HGNC:7377]
DNMBP	#N/A	#N/A	#N/A	#N/A	#N/A	#N/A	#N/A	#N/A	#N/A	#N/A	#N/A	#N/A	#N/A	0.206701	#N/A	#N/A	#N/A	#N/A	#N/A	0.834829	#N/A	#N/A	#N/A	0.768311	#N/A	#N/A	#N/A	#N/A	0.753469	#N/A	1.34805	#N/A	1.35652	#N/A	0.315677	#N/A	#N/A	0.287914	0.343863	0.213831	0.361611	0.303225	0.258036	#N/A	#N/A	#N/A	0.205557	0.203488	#N/A	0.410582	0.31694	#N/A	#N/A	#N/A	#N/A	#N/A	1.66679	#N/A	#N/A	#N/A	#N/A	1.30767	1.42333	20	ENSG00000107554	DNMBP	protein_coding	dynamin binding protein [Source:HGNC Symbol;Acc:HGNC:30373]
CDR2	#N/A	#N/A	#N/A	#N/A	#N/A	#N/A	#N/A	#N/A	#N/A	#N/A	#N/A	#N/A	#N/A	#N/A	#N/A	#N/A	#N/A	#N/A	#N/A	0.821233	#N/A	#N/A	#N/A	#N/A	#N/A	#N/A	#N/A	0.682378	#N/A	#N/A	0.614224	0.867106	0.597633	0.507992	#N/A	#N/A	#N/A	0.155766	0.197925	#N/A	#N/A	#N/A	0.367635	0.249181	0.264511	#N/A	0.183285	#N/A	1.24592	0.36532	#N/A	0.551817	#N/A	#N/A	0.894166	#N/A	1.3532	0.62414	#N/A	1.19435	#N/A	#N/A	0.876519	20	ENSG00000140743	CDR2	protein_coding	cerebellar degeneration related protein 2 [Source:HGNC Symbol;Acc:HGNC:1799]
ENOX1	1.65045	#N/A	2.57711	2.29945	2.58705	3.72299	1.46779	1.19086	1.24219	#N/A	1.2699	#N/A	#N/A	#N/A	#N/A	#N/A	#N/A	#N/A	#N/A	#N/A	#N/A	#N/A	#N/A	#N/A	#N/A	#N/A	1.4124	1.2726	#N/A	#N/A	#N/A	#N/A	#N/A	#N/A	1.69591	#N/A	#N/A	1.71801	#N/A	1.47149	2.95129	2.53086	#N/A	#N/A	#N/A	#N/A	#N/A	#N/A	#N/A	#N/A	2.85689	#N/A	#N/A	#N/A	#N/A	#N/A	#N/A	#N/A	#N/A	#N/A	#N/A	2.65452	3.02692	19	ENSG00000120658	ENOX1	protein_coding	ecto-NOX disulfide-thiol exchanger 1 [Source:HGNC Symbol;Acc:HGNC:25474]
NBEA	1.15634	1.34761	#N/A	#N/A	#N/A	#N/A	#N/A	#N/A	#N/A	#N/A	0.660739	#N/A	#N/A	#N/A	0.925885	#N/A	#N/A	#N/A	#N/A	1.04763	#N/A	#N/A	#N/A	0.955147	#N/A	#N/A	#N/A	0.778394	1.74427	#N/A	#N/A	#N/A	#N/A	#N/A	#N/A	#N/A	#N/A	#N/A	0.309592	#N/A	#N/A	#N/A	0.334053	0.172259	0.198227	#N/A	0.320128	#N/A	#N/A	0.323038	0.149777	#N/A	0.476449	#N/A	#N/A	#N/A	1.85375	#N/A	#N/A	#N/A	#N/A	2.92008	2.58884	19	ENSG00000172915	NBEA	protein_coding	neurobeachin [Source:HGNC Symbol;Acc:HGNC:7648]
TPK1	1.43601	#N/A	#N/A	#N/A	#N/A	#N/A	#N/A	#N/A	0.81554	#N/A	#N/A	#N/A	#N/A	0.386058	#N/A	#N/A	#N/A	#N/A	#N/A	2.00075	#N/A	0.91767	#N/A	1.34925	#N/A	#N/A	#N/A	#N/A	#N/A	#N/A	0.721842	#N/A	0.920956	#N/A	#N/A	#N/A	#N/A	#N/A	0.462046	#N/A	#N/A	#N/A	0.35409	#N/A	0.411606	#N/A	#N/A	#N/A	#N/A	0.853472	#N/A	1.20077	0.932525	#N/A	1.5446	1.79297	2.36742	1.83414	#N/A	1.56972	#N/A	#N/A	#N/A	19	ENSG00000196511	TPK1	protein_coding	thiamin pyrophosphokinase 1 [Source:HGNC Symbol;Acc:HGNC:17358]
DUSP16#111266	0.968603	2.16469	#N/A	#N/A	#N/A	#N/A	#N/A	0.648332	0.698576	#N/A	0.90569	#N/A	#N/A	#N/A	#N/A	#N/A	#N/A	#N/A	#N/A	#N/A	#N/A	#N/A	#N/A	#N/A	#N/A	1.10391	0.869142	0.750544	1.44573	1.62335	#N/A	#N/A	#N/A	#N/A	#N/A	#N/A	#N/A	#N/A	0.141039	#N/A	#N/A	#N/A	#N/A	#N/A	#N/A	#N/A	0.170526	0.164795	0.57922	0.184075	#N/A	#N/A	0.36717	#N/A	#N/A	0.814276	1.59557	#N/A	#N/A	#N/A	#N/A	#N/A	1.7281	19	ENSG00000111266	DUSP16	protein_coding	dual specificity phosphatase 16 [Source:HGNC Symbol;Acc:HGNC:17909]
MSR1	1.46883	#N/A	#N/A	1.61452	#N/A	0.876835	#N/A	1.25323	1.8481	#N/A	#N/A	#N/A	#N/A	#N/A	#N/A	#N/A	#N/A	#N/A	#N/A	#N/A	#N/A	#N/A	#N/A	#N/A	1.29374	#N/A	#N/A	#N/A	#N/A	#N/A	#N/A	0.932712	#N/A	0.659535	#N/A	#N/A	#N/A	#N/A	1.29577	#N/A	#N/A	#N/A	1.81244	#N/A	1.7383	#N/A	1.2105	0.584071	#N/A	2.22819	#N/A	1.94489	#N/A	#N/A	1.76408	0.796416	0.863865	1.23921	#N/A	#N/A	#N/A	#N/A	#N/A	19	ENSG00000038945	MSR1	protein_coding	macrophage scavenger receptor 1 [Source:HGNC Symbol;Acc:HGNC:7376]
BEND7	1.05777	4.13202	#N/A	#N/A	#N/A	#N/A	#N/A	#N/A	#N/A	#N/A	#N/A	#N/A	#N/A	0.413731	#N/A	0.413255	#N/A	0.656379	#N/A	0.945701	#N/A	#N/A	#N/A	1.21571	#N/A	#N/A	3.20199	4.35879	3.53953	1.62859	0.546862	#N/A	#N/A	#N/A	#N/A	#N/A	#N/A	#N/A	#N/A	#N/A	#N/A	#N/A	#N/A	#N/A	#N/A	#N/A	#N/A	#N/A	#N/A	#N/A	#N/A	0.443473	#N/A	1.27175	#N/A	1.11936	1.11473	#N/A	#N/A	1.43783	#N/A	2.89519	2.70557	19	ENSG00000165626	BEND7	protein_coding	BEN domain containing 7 [Source:HGNC Symbol;Acc:HGNC:23514]
#226772	1.76298	#N/A	3.90404	2.94601	1.23819	2.93831	#N/A	2.3121	1.58684	#N/A	#N/A	#N/A	1.62401	#N/A	#N/A	#N/A	#N/A	#N/A	#N/A	#N/A	#N/A	#N/A	#N/A	#N/A	#N/A	#N/A	2.36838	2.77395	2.85405	#N/A	#N/A	#N/A	#N/A	#N/A	#N/A	#N/A	#N/A	#N/A	#N/A	#N/A	#N/A	#N/A	0.409219	#N/A	0.759932	#N/A	#N/A	#N/A	#N/A	1.06642	#N/A	1.16651	1.36727	#N/A	#N/A	#N/A	#N/A	#N/A	1.3027	#N/A	#N/A	2.39905	1.35775	19	ENSG00000226772		lncRNA	novel transcript
#227006	1.80927	#N/A	1.06203	1.94866	#N/A	2.16616	#N/A	1.19544	1.33033	#N/A	#N/A	#N/A	2.12817	0.864924	1.36369	#N/A	#N/A	#N/A	#N/A	#N/A	#N/A	#N/A	#N/A	#N/A	1.29044	#N/A	1.41802	1.74411	#N/A	#N/A	0.979794	1.32959	1.16034	#N/A	#N/A	#N/A	#N/A	#N/A	#N/A	#N/A	#N/A	#N/A	#N/A	#N/A	#N/A	#N/A	#N/A	#N/A	#N/A	#N/A	#N/A	1.99639	0.9395	#N/A	#N/A	1.63386	1.08099	#N/A	#N/A	#N/A	#N/A	#N/A	#N/A	19	ENSG00000227006		lncRNA	novel transcript
CC2D1A#132024	1.17365	#N/A	#N/A	#N/A	#N/A	#N/A	#N/A	0.570801	#N/A	#N/A	#N/A	#N/A	#N/A	0.79168	0.854016	0.604598	#N/A	0.646069	#N/A	2.28398	#N/A	1.1344	#N/A	#N/A	#N/A	#N/A	0.893376	#N/A	#N/A	#N/A	0.700401	#N/A	#N/A	#N/A	0.331215	#N/A	#N/A	0.295998	#N/A	#N/A	0.269811	#N/A	#N/A	#N/A	#N/A	#N/A	#N/A	#N/A	#N/A	0.286999	0.287042	0.491459	#N/A	0.937358	#N/A	1.61757	2.189	#N/A	#N/A	#N/A	#N/A	#N/A	#N/A	19	ENSG00000132024	CC2D1A	protein_coding	coiled-coil and C2 domain containing 1A [Source:HGNC Symbol;Acc:HGNC:30237]
#286154	1.08522	#N/A	2.46671	1.98418	1.14948	2.15218	#N/A	1.35214	0.946316	#N/A	#N/A	#N/A	#N/A	#N/A	#N/A	#N/A	#N/A	#N/A	#N/A	0.820437	#N/A	#N/A	#N/A	#N/A	#N/A	#N/A	4.24701	2.39362	1.6845	#N/A	#N/A	#N/A	#N/A	#N/A	#N/A	#N/A	#N/A	#N/A	#N/A	#N/A	#N/A	#N/A	#N/A	#N/A	#N/A	#N/A	#N/A	#N/A	#N/A	#N/A	#N/A	2.21493	1.3107	2.46871	1.63114	#N/A	0.698882	#N/A	1.29299	#N/A	#N/A	1.83902	1.09518	19	ENSG00000286154		lncRNA	novel transcript, antisense to CYP27A1
#226266	1.17193	#N/A	#N/A	#N/A	#N/A	#N/A	#N/A	#N/A	1.32142	#N/A	#N/A	#N/A	#N/A	0.425297	0.645378	0.760249	#N/A	#N/A	#N/A	#N/A	#N/A	#N/A	0.852921	#N/A	#N/A	#N/A	#N/A	#N/A	1.47931	#N/A	1.13588	#N/A	#N/A	#N/A	0.364177	#N/A	#N/A	#N/A	0.400756	0.29309	#N/A	#N/A	0.348296	#N/A	#N/A	#N/A	0.384559	#N/A	#N/A	0.399004	0.452059	#N/A	0.642886	#N/A	1.20973	#N/A	2.83399	#N/A	#N/A	#N/A	#N/A	1.03515	#N/A	19	ENSG00000226266		lncRNA	novel transcript
PGM2L1	1.30634	#N/A	#N/A	#N/A	#N/A	#N/A	#N/A	#N/A	#N/A	#N/A	2.70762	#N/A	#N/A	3.66782	2.10248	2.06621	1.20717	3.134	1.928	2.3482	1.58316	2.1446	#N/A	1.7191	#N/A	#N/A	#N/A	#N/A	#N/A	#N/A	1.07043	#N/A	#N/A	#N/A	#N/A	#N/A	#N/A	#N/A	#N/A	#N/A	#N/A	#N/A	#N/A	#N/A	#N/A	#N/A	#N/A	#N/A	#N/A	#N/A	#N/A	1.46749	1.04438	#N/A	2.78414	2.11021	2.03553	2.71502	#N/A	#N/A	#N/A	#N/A	#N/A	19	ENSG00000165434	PGM2L1	protein_coding	phosphoglucomutase 2 like 1 [Source:HGNC Symbol;Acc:HGNC:20898]
SORBS3	#N/A	2.84944	#N/A	0.779734	#N/A	#N/A	#N/A	#N/A	#N/A	#N/A	#N/A	#N/A	#N/A	1.18927	0.673156	0.807445	0.931779	1.57143	0.956381	#N/A	1.73706	#N/A	#N/A	0.793077	#N/A	#N/A	#N/A	#N/A	#N/A	1.63135	1.46115	2.18942	1.14534	#N/A	0.230963	#N/A	#N/A	#N/A	#N/A	#N/A	#N/A	#N/A	#N/A	0.395188	#N/A	#N/A	#N/A	#N/A	#N/A	#N/A	#N/A	#N/A	#N/A	#N/A	#N/A	#N/A	#N/A	#N/A	#N/A	1.29742	#N/A	2.06363	4.18779	19	ENSG00000120896	SORBS3	protein_coding	sorbin and SH3 domain containing 3 [Source:HGNC Symbol;Acc:HGNC:30907]
RBMS3-AS3	#N/A	3.77962	0.668398	0.539926	#N/A	#N/A	0.905199	0.694356	0.804327	#N/A	2.28809	1.28243	#N/A	#N/A	#N/A	#N/A	#N/A	#N/A	#N/A	1.52209	#N/A	#N/A	#N/A	#N/A	#N/A	#N/A	3.58545	1.94662	4.57168	2.50892	#N/A	#N/A	#N/A	#N/A	#N/A	#N/A	#N/A	#N/A	#N/A	#N/A	#N/A	#N/A	#N/A	#N/A	0.332657	#N/A	0.276628	#N/A	#N/A	0.273198	#N/A	#N/A	#N/A	#N/A	#N/A	#N/A	2.27043	#N/A	#N/A	#N/A	#N/A	3.78741	2.82613	19	ENSG00000235904	RBMS3-AS3	lncRNA	RBMS3 antisense RNA 3 [Source:HGNC Symbol;Acc:HGNC:39989]
ASPA	#N/A	2.93424	5.32137	2.87191	3.27405	3.38661	3.46033	3.27723	4.23975	#N/A	4.84871	#N/A	#N/A	#N/A	#N/A	#N/A	#N/A	#N/A	#N/A	#N/A	#N/A	#N/A	#N/A	#N/A	#N/A	#N/A	2.69227	2.47912	2.51396	2.10523	0.433717	#N/A	#N/A	#N/A	#N/A	#N/A	#N/A	#N/A	#N/A	#N/A	#N/A	#N/A	#N/A	#N/A	#N/A	#N/A	#N/A	#N/A	#N/A	0.316817	#N/A	#N/A	#N/A	#N/A	#N/A	0.817726	#N/A	#N/A	0.825284	#N/A	#N/A	4.27843	2.01017	19	ENSG00000108381	ASPA	protein_coding	aspartoacylase [Source:HGNC Symbol;Acc:HGNC:756]
MTARC2	#N/A	2.29385	#N/A	#N/A	#N/A	#N/A	#N/A	#N/A	1.09991	#N/A	1.28904	#N/A	#N/A	0.766752	0.94359	0.49024	#N/A	0.871328	#N/A	1.32088	#N/A	1.02133	#N/A	1.21077	#N/A	#N/A	2.94005	2.76235	2.96855	2.20101	#N/A	#N/A	#N/A	#N/A	#N/A	#N/A	#N/A	#N/A	#N/A	#N/A	#N/A	#N/A	#N/A	#N/A	#N/A	#N/A	#N/A	#N/A	#N/A	#N/A	0.484355	#N/A	#N/A	#N/A	#N/A	#N/A	2.45771	1.0776	#N/A	#N/A	#N/A	4.50054	2.77621	19	ENSG00000117791	MTARC2	protein_coding	mitochondrial amidoxime reducing component 2 [Source:HGNC Symbol;Acc:HGNC:26064]
ZBTB20-AS1	#N/A	2.85622	0.965917	1.02337	1.34163	1.47967	0.853995	0.631691	1.25236	#N/A	#N/A	#N/A	0.83644	#N/A	#N/A	#N/A	#N/A	#N/A	#N/A	#N/A	#N/A	#N/A	#N/A	#N/A	#N/A	#N/A	1.59609	2.00648	1.85703	#N/A	#N/A	#N/A	#N/A	#N/A	#N/A	#N/A	#N/A	#N/A	#N/A	#N/A	#N/A	#N/A	#N/A	#N/A	#N/A	#N/A	#N/A	#N/A	#N/A	#N/A	#N/A	0.649773	1.33447	1.4843	1.28236	#N/A	#N/A	0.862702	2.16413	#N/A	#N/A	1.06598	#N/A	19	ENSG00000241560	ZBTB20-AS1	lncRNA	ZBTB20 antisense RNA 1 [Source:HGNC Symbol;Acc:HGNC:40640]
PCDH9	#N/A	0.148489	4.76361	2.69045	2.57416	4.90667	1.88918	1.72782	2.17543	#N/A	#N/A	#N/A	#N/A	#N/A	#N/A	#N/A	#N/A	#N/A	#N/A	#N/A	#N/A	#N/A	#N/A	#N/A	#N/A	#N/A	2.44939	2.9812	2.48061	#N/A	#N/A	#N/A	#N/A	#N/A	#N/A	#N/A	#N/A	#N/A	#N/A	0.498177	1.17823	#N/A	0.286592	#N/A	#N/A	#N/A	#N/A	#N/A	#N/A	#N/A	0.590715	0.221176	0.589077	#N/A	#N/A	#N/A	#N/A	#N/A	#N/A	#N/A	#N/A	2.61467	2.70296	19	ENSG00000184226	PCDH9	protein_coding	protocadherin 9 [Source:HGNC Symbol;Acc:HGNC:8661]
BCL2L14#121380	#N/A	1.97333	0.250522	#N/A	#N/A	1.16981	#N/A	#N/A	0.809064	#N/A	0.987746	#N/A	#N/A	#N/A	0.617971	#N/A	#N/A	#N/A	#N/A	1.34993	#N/A	#N/A	#N/A	1.47838	#N/A	#N/A	2.81587	1.88018	2.58972	#N/A	#N/A	#N/A	#N/A	#N/A	#N/A	#N/A	#N/A	#N/A	#N/A	#N/A	#N/A	#N/A	#N/A	#N/A	#N/A	#N/A	#N/A	#N/A	#N/A	#N/A	#N/A	0.429846	0.416585	0.670554	#N/A	#N/A	2.71132	0.846942	#N/A	1.40328	#N/A	3.89298	3.35661	19	ENSG00000121380	BCL2L14	protein_coding	BCL2 like 14 [Source:HGNC Symbol;Acc:HGNC:16657]
PLEKHG3	#N/A	2.25289	3.51763	2.52188	3.25308	2.94039	1.29535	2.02316	2.02398	#N/A	1.60771	#N/A	#N/A	#N/A	1.26798	0.84664	#N/A	#N/A	#N/A	#N/A	2.87845	#N/A	#N/A	#N/A	#N/A	#N/A	#N/A	#N/A	#N/A	#N/A	1.50275	#N/A	1.52711	1.09325	#N/A	#N/A	#N/A	0.307742	#N/A	#N/A	0.396147	0.414176	#N/A	#N/A	#N/A	#N/A	#N/A	#N/A	#N/A	#N/A	0.577496	#N/A	#N/A	#N/A	#N/A	#N/A	#N/A	#N/A	#N/A	#N/A	#N/A	#N/A	#N/A	19	ENSG00000126822	PLEKHG3	protein_coding	pleckstrin homology and RhoGEF domain containing G3 [Source:HGNC Symbol;Acc:HGNC:20364]
BMPR2	#N/A	1.09716	#N/A	#N/A	#N/A	#N/A	#N/A	#N/A	#N/A	#N/A	#N/A	#N/A	#N/A	#N/A	#N/A	#N/A	#N/A	0.351502	#N/A	1.0211	#N/A	#N/A	#N/A	0.780707	#N/A	#N/A	0.456551	0.552224	#N/A	0.976981	0.351642	#N/A	#N/A	#N/A	#N/A	#N/A	#N/A	0.145191	0.152072	#N/A	0.111533	0.239948	0.12639	#N/A	#N/A	#N/A	0.19837	0.13575	#N/A	0.200024	#N/A	#N/A	#N/A	#N/A	#N/A	#N/A	0.893699	#N/A	#N/A	#N/A	#N/A	1.27434	0.722373	19	ENSG00000204217	BMPR2	protein_coding	bone morphogenetic protein receptor type 2 [Source:HGNC Symbol;Acc:HGNC:1078]
PIGL	#N/A	1.49745	0.351964	0.396178	0.641416	1.01773	0.813492	#N/A	0.993559	#N/A	1.00324	#N/A	0.436224	0.318025	#N/A	#N/A	#N/A	#N/A	#N/A	#N/A	#N/A	#N/A	#N/A	#N/A	#N/A	#N/A	0.557934	0.671199	0.826838	#N/A	#N/A	#N/A	#N/A	#N/A	#N/A	#N/A	#N/A	0.169555	#N/A	#N/A	#N/A	#N/A	#N/A	0.218329	#N/A	#N/A	#N/A	#N/A	0.627553	#N/A	0.200133	#N/A	#N/A	#N/A	0.521849	#N/A	1.04879	#N/A	#N/A	#N/A	#N/A	#N/A	#N/A	19	ENSG00000108474	PIGL	protein_coding	phosphatidylinositol glycan anchor biosynthesis class L [Source:HGNC Symbol;Acc:HGNC:8966]
KLF9	#N/A	1.49028	#N/A	#N/A	#N/A	#N/A	#N/A	#N/A	1.05843	#N/A	1.28038	#N/A	#N/A	0.772573	0.700831	#N/A	#N/A	0.755483	#N/A	1.5127	#N/A	1.20155	#N/A	1.45727	#N/A	#N/A	0.958095	1.34699	1.56017	1.65541	#N/A	#N/A	#N/A	#N/A	#N/A	#N/A	#N/A	#N/A	#N/A	#N/A	#N/A	#N/A	#N/A	#N/A	#N/A	#N/A	#N/A	#N/A	#N/A	#N/A	#N/A	#N/A	#N/A	0.553305	#N/A	#N/A	1.7141	1.37002	#N/A	1.35229	#N/A	1.78829	2.44808	19	ENSG00000119138	KLF9	protein_coding	Kruppel like factor 9 [Source:HGNC Symbol;Acc:HGNC:1123]
DGKB	#N/A	1.75264	1.73027	#N/A	1.43098	0.933529	#N/A	#N/A	#N/A	#N/A	1.08844	#N/A	#N/A	#N/A	#N/A	#N/A	#N/A	#N/A	#N/A	#N/A	#N/A	#N/A	#N/A	#N/A	#N/A	0.809599	2.09686	#N/A	1.76405	#N/A	0.688003	#N/A	1.004	#N/A	#N/A	#N/A	#N/A	#N/A	0.950297	#N/A	#N/A	#N/A	1.88665	1.06083	0.757264	#N/A	1.49595	1.24991	#N/A	2.24143	#N/A	#N/A	#N/A	#N/A	#N/A	#N/A	#N/A	#N/A	#N/A	#N/A	#N/A	1.50117	1.26324	19	ENSG00000136267	DGKB	protein_coding	diacylglycerol kinase beta [Source:HGNC Symbol;Acc:HGNC:2850]
IGF2R	#N/A	1.19765	#N/A	0.706627	#N/A	#N/A	0.526736	0.618358	0.892588	#N/A	#N/A	#N/A	#N/A	#N/A	#N/A	0.250745	#N/A	#N/A	#N/A	#N/A	#N/A	#N/A	#N/A	#N/A	#N/A	#N/A	1.35694	1.78228	1.37116	#N/A	#N/A	#N/A	#N/A	#N/A	0.234282	#N/A	#N/A	0.138966	0.237909	#N/A	0.13538	#N/A	0.250086	0.274819	#N/A	#N/A	0.231635	0.171189	#N/A	#N/A	0.251235	#N/A	#N/A	#N/A	#N/A	#N/A	1.27311	#N/A	#N/A	#N/A	#N/A	#N/A	#N/A	19	ENSG00000197081	IGF2R	protein_coding	insulin like growth factor 2 receptor [Source:HGNC Symbol;Acc:HGNC:5467]
TTLL7	#N/A	1.58796	4.98983	2.14537	3.96937	5.07645	3.27745	2.14407	2.6703	#N/A	1.62017	#N/A	#N/A	#N/A	#N/A	#N/A	#N/A	#N/A	#N/A	#N/A	#N/A	#N/A	#N/A	#N/A	#N/A	#N/A	2.99956	3.82329	3.45167	3.49236	#N/A	#N/A	#N/A	#N/A	0.930306	#N/A	#N/A	#N/A	#N/A	0.350084	0.603901	0.502082	#N/A	#N/A	#N/A	#N/A	#N/A	#N/A	#N/A	#N/A	#N/A	#N/A	#N/A	#N/A	#N/A	#N/A	#N/A	#N/A	#N/A	#N/A	#N/A	3.20816	3.27021	19	ENSG00000137941	TTLL7	protein_coding	tubulin tyrosine ligase like 7 [Source:HGNC Symbol;Acc:HGNC:26242]
RNF165	#N/A	1.99863	#N/A	0.885336	#N/A	#N/A	#N/A	#N/A	#N/A	#N/A	#N/A	#N/A	#N/A	0.55172	#N/A	#N/A	1.14289	#N/A	#N/A	#N/A	#N/A	#N/A	#N/A	#N/A	#N/A	#N/A	1.45255	3.1929	4.67045	#N/A	#N/A	#N/A	#N/A	#N/A	#N/A	#N/A	#N/A	#N/A	0.398489	#N/A	#N/A	#N/A	0.762667	0.46999	#N/A	#N/A	0.925536	0.369092	#N/A	0.641208	#N/A	2.61052	1.4291	#N/A	2.41141	1.10978	1.31345	1.47705	#N/A	#N/A	#N/A	#N/A	#N/A	19	ENSG00000141622	RNF165	protein_coding	ring finger protein 165 [Source:HGNC Symbol;Acc:HGNC:31696]
PCYOX1	#N/A	1.75922	4.57933	3.47969	4.49885	3.65495	5.56425	2.15842	4.14334	#N/A	3.06595	1.59754	#N/A	#N/A	#N/A	#N/A	#N/A	#N/A	#N/A	#N/A	#N/A	#N/A	#N/A	#N/A	#N/A	#N/A	2.28475	1.6263	2.85366	1.92801	1.09128	#N/A	#N/A	#N/A	#N/A	#N/A	#N/A	#N/A	#N/A	#N/A	#N/A	#N/A	#N/A	#N/A	#N/A	#N/A	#N/A	#N/A	#N/A	#N/A	#N/A	#N/A	#N/A	#N/A	#N/A	#N/A	1.06514	1.13909	#N/A	#N/A	#N/A	2.43772	4.48197	19	ENSG00000116005	PCYOX1	protein_coding	prenylcysteine oxidase 1 [Source:HGNC Symbol;Acc:HGNC:20588]
#286162	#N/A	1.42453	1.1428	0.990909	0.984605	1.6031	0.890426	0.823952	1.73546	#N/A	1.51307	#N/A	0.700974	#N/A	#N/A	0.501097	0.582344	#N/A	#N/A	1.03951	#N/A	#N/A	#N/A	#N/A	#N/A	#N/A	#N/A	#N/A	#N/A	#N/A	#N/A	#N/A	#N/A	#N/A	#N/A	#N/A	#N/A	#N/A	#N/A	#N/A	#N/A	#N/A	#N/A	#N/A	#N/A	#N/A	#N/A	#N/A	#N/A	#N/A	#N/A	#N/A	#N/A	#N/A	1.28212	#N/A	2.11817	0.68358	#N/A	1.42974	#N/A	1.07248	1.14244	19	ENSG00000286162		lncRNA	novel transcript
KIDINS220	#N/A	1.07364	#N/A	#N/A	#N/A	0.458207	#N/A	#N/A	#N/A	#N/A	0.800073	#N/A	#N/A	#N/A	#N/A	#N/A	#N/A	#N/A	#N/A	#N/A	#N/A	#N/A	#N/A	0.732601	#N/A	#N/A	#N/A	#N/A	0.772971	#N/A	#N/A	#N/A	#N/A	#N/A	0.164649	#N/A	#N/A	#N/A	0.131254	#N/A	0.101375	#N/A	0.226315	0.205218	0.246506	#N/A	0.26258	0.137901	#N/A	0.199972	#N/A	#N/A	#N/A	#N/A	#N/A	0.529548	1.33619	0.566537	#N/A	#N/A	#N/A	0.531116	0.695702	19	ENSG00000134313	KIDINS220	protein_coding	kinase D interacting substrate 220 [Source:HGNC Symbol;Acc:HGNC:29508]
ANKIB1	#N/A	0.989596	#N/A	#N/A	0.436649	0.434256	#N/A	#N/A	#N/A	#N/A	0.843381	#N/A	#N/A	#N/A	#N/A	#N/A	#N/A	#N/A	#N/A	0.659108	#N/A	#N/A	#N/A	#N/A	#N/A	#N/A	0.494211	0.417866	#N/A	#N/A	#N/A	#N/A	#N/A	#N/A	0.179056	#N/A	#N/A	#N/A	0.304788	0.170985	0.134184	#N/A	0.274115	0.258434	#N/A	#N/A	0.289715	0.203094	#N/A	0.258493	#N/A	#N/A	#N/A	#N/A	0.451965	#N/A	2.34881	0.504931	#N/A	#N/A	#N/A	#N/A	#N/A	19	ENSG00000001629	ANKIB1	protein_coding	ankyrin repeat and IBR domain containing 1 [Source:HGNC Symbol;Acc:HGNC:22215]
ORC3	#N/A	1.22335	0.680529	0.410544	1.05709	0.85421	#N/A	0.638345	1.51518	#N/A	1.68022	#N/A	0.622978	#N/A	0.461811	#N/A	#N/A	#N/A	#N/A	1.01953	#N/A	0.609481	#N/A	#N/A	#N/A	#N/A	0.661576	#N/A	1.20333	#N/A	#N/A	#N/A	#N/A	#N/A	#N/A	#N/A	#N/A	#N/A	#N/A	#N/A	#N/A	#N/A	#N/A	#N/A	#N/A	#N/A	#N/A	#N/A	#N/A	#N/A	#N/A	#N/A	0.303901	#N/A	#N/A	#N/A	1.02752	1.17492	0.661497	#N/A	#N/A	#N/A	1.46586	19	ENSG00000135336	ORC3	protein_coding	origin recognition complex subunit 3 [Source:HGNC Symbol;Acc:HGNC:8489]
COL6A6	#N/A	1.64122	1.20425	0.781332	1.28392	1.916	#N/A	0.72461	1.32086	#N/A	1.92374	#N/A	1.49107	#N/A	#N/A	#N/A	#N/A	#N/A	#N/A	#N/A	#N/A	#N/A	#N/A	#N/A	#N/A	#N/A	1.52029	0.990014	2.13882	#N/A	#N/A	#N/A	#N/A	#N/A	#N/A	#N/A	#N/A	#N/A	#N/A	#N/A	#N/A	#N/A	#N/A	#N/A	#N/A	#N/A	#N/A	#N/A	#N/A	#N/A	#N/A	0.550964	#N/A	1.11943	#N/A	1.39022	2.78933	#N/A	1.43944	#N/A	#N/A	2.68835	2.23749	19	ENSG00000206384	COL6A6	protein_coding	collagen type VI alpha 6 chain [Source:HGNC Symbol;Acc:HGNC:27023]
#288061	#N/A	1.50789	2.43372	1.80893	2.44502	1.47403	1.28372	2.39273	2.25515	#N/A	1.62624	#N/A	#N/A	#N/A	#N/A	#N/A	#N/A	#N/A	#N/A	#N/A	#N/A	#N/A	#N/A	1.3442	1.18933	#N/A	0.937685	#N/A	#N/A	#N/A	#N/A	#N/A	#N/A	#N/A	#N/A	#N/A	#N/A	#N/A	#N/A	#N/A	0.376974	#N/A	#N/A	#N/A	#N/A	#N/A	#N/A	#N/A	#N/A	#N/A	#N/A	0.699353	1.0903	#N/A	#N/A	1.60025	2.25896	1.29642	#N/A	1.60359	#N/A	#N/A	#N/A	19	ENSG00000288061		lncRNA	novel transcript, antisense to HSPA8and CLMP
SREK1	#N/A	0.946635	0.447512	#N/A	0.617036	0.906003	0.780393	#N/A	0.986863	#N/A	1.34236	#N/A	#N/A	0.179095	#N/A	#N/A	#N/A	0.360013	#N/A	1.52699	#N/A	#N/A	#N/A	0.648088	#N/A	#N/A	0.655659	0.475356	0.730507	#N/A	#N/A	#N/A	#N/A	#N/A	#N/A	#N/A	#N/A	#N/A	#N/A	#N/A	#N/A	#N/A	#N/A	#N/A	#N/A	#N/A	#N/A	#N/A	#N/A	#N/A	#N/A	0.239838	#N/A	#N/A	#N/A	#N/A	1.8689	1.04867	0.591997	#N/A	#N/A	0.918406	#N/A	19	ENSG00000153914	SREK1	protein_coding	splicing regulatory glutamic acid and lysine rich protein 1 [Source:HGNC Symbol;Acc:HGNC:17882]
YY1AP1	#N/A	1.07633	0.664798	0.37973	0.816682	1.04289	0.775182	#N/A	1.55421	#N/A	1.30721	#N/A	0.514619	0.282999	#N/A	0.34497	#N/A	0.465827	#N/A	1.18881	#N/A	#N/A	#N/A	#N/A	#N/A	#N/A	#N/A	#N/A	#N/A	#N/A	#N/A	#N/A	#N/A	#N/A	#N/A	#N/A	#N/A	#N/A	#N/A	#N/A	#N/A	#N/A	#N/A	#N/A	#N/A	#N/A	#N/A	#N/A	0.848536	#N/A	#N/A	0.268381	#N/A	#N/A	0.880598	#N/A	1.87708	1.08959	#N/A	#N/A	#N/A	0.825181	#N/A	19	ENSG00000163374	YY1AP1	protein_coding	YY1 associated protein 1 [Source:HGNC Symbol;Acc:HGNC:30935]
ALG11	#N/A	1.5045	0.558838	0.581259	1.24878	1.0403	#N/A	0.891842	#N/A	#N/A	1.64979	#N/A	0.998201	0.645331	0.638881	#N/A	#N/A	0.702213	#N/A	1.62062	#N/A	#N/A	#N/A	2.71544	#N/A	#N/A	#N/A	#N/A	1.19598	#N/A	#N/A	#N/A	#N/A	#N/A	#N/A	#N/A	#N/A	#N/A	#N/A	#N/A	#N/A	#N/A	#N/A	#N/A	#N/A	#N/A	#N/A	#N/A	#N/A	#N/A	#N/A	0.624962	#N/A	#N/A	#N/A	#N/A	2.10697	1.03717	1.63046	1.52938	#N/A	#N/A	#N/A	19	ENSG00000253710	ALG11	protein_coding	ALG11 alpha-1,2-mannosyltransferase [Source:HGNC Symbol;Acc:HGNC:32456]
TRA2B	#N/A	0.94561	0.572756	0.589653	0.755864	0.625776	0.613799	#N/A	1.20088	#N/A	1.17461	#N/A	0.316872	0.210849	0.287259	0.296333	#N/A	#N/A	#N/A	#N/A	0.912581	#N/A	#N/A	0.86262	#N/A	#N/A	#N/A	#N/A	#N/A	#N/A	#N/A	#N/A	#N/A	#N/A	#N/A	#N/A	#N/A	#N/A	#N/A	#N/A	#N/A	#N/A	#N/A	#N/A	#N/A	#N/A	#N/A	#N/A	#N/A	#N/A	#N/A	#N/A	#N/A	0.524279	#N/A	#N/A	1.06066	0.859536	0.736674	1.20823	#N/A	#N/A	#N/A	19	ENSG00000136527	TRA2B	protein_coding	transformer 2 beta homolog [Source:HGNC Symbol;Acc:HGNC:10781]
MPPED2	#N/A	1.24555	#N/A	#N/A	#N/A	#N/A	#N/A	#N/A	#N/A	#N/A	#N/A	#N/A	#N/A	2.22983	1.9348	1.74207	#N/A	2.55358	#N/A	1.97146	#N/A	#N/A	#N/A	1.10751	#N/A	#N/A	#N/A	#N/A	0.707941	1.66876	2.13364	#N/A	1.56729	#N/A	#N/A	#N/A	#N/A	#N/A	1.26332	#N/A	#N/A	#N/A	2.4338	#N/A	1.62399	#N/A	1.53753	0.556307	#N/A	2.59787	#N/A	#N/A	#N/A	#N/A	#N/A	#N/A	#N/A	#N/A	#N/A	#N/A	#N/A	1.91433	2.5008	19	ENSG00000066382	MPPED2	protein_coding	metallophosphoesterase domain containing 2 [Source:HGNC Symbol;Acc:HGNC:1180]
LIMD1	#N/A	#N/A	0.921068	1.36334	1.2619	1.44628	0.970762	1.18749	1.50455	#N/A	1.30212	#N/A	#N/A	#N/A	#N/A	#N/A	#N/A	#N/A	#N/A	#N/A	#N/A	#N/A	#N/A	#N/A	#N/A	#N/A	#N/A	#N/A	#N/A	#N/A	1.1553	#N/A	0.868577	#N/A	#N/A	#N/A	#N/A	0.266689	0.300307	#N/A	#N/A	#N/A	0.479222	0.362524	0.380646	1.00218	0.542646	0.361002	#N/A	0.611622	#N/A	#N/A	#N/A	#N/A	#N/A	#N/A	#N/A	#N/A	#N/A	#N/A	#N/A	#N/A	#N/A	19	ENSG00000144791	LIMD1	protein_coding	LIM domain containing 1 [Source:HGNC Symbol;Acc:HGNC:6612]
FSD1L	#N/A	#N/A	1.63705	0.717494	2.02062	1.22989	1.74639	1.35788	2.01417	#N/A	2.77203	#N/A	0.528074	#N/A	#N/A	#N/A	#N/A	#N/A	#N/A	#N/A	#N/A	#N/A	#N/A	#N/A	#N/A	#N/A	1.08763	1.17522	#N/A	#N/A	#N/A	#N/A	#N/A	#N/A	#N/A	#N/A	#N/A	#N/A	#N/A	#N/A	#N/A	#N/A	#N/A	#N/A	#N/A	#N/A	#N/A	#N/A	#N/A	#N/A	#N/A	0.392359	#N/A	#N/A	0.730827	1.00869	3.3488	1.02762	#N/A	1.25287	#N/A	1.18824	2.11483	19	ENSG00000106701	FSD1L	protein_coding	fibronectin type III and SPRY domain containing 1 like [Source:HGNC Symbol;Acc:HGNC:13753]
#269514	#N/A	#N/A	2.59232	1.08669	1.43187	2.30627	#N/A	2.83616	2.71361	#N/A	#N/A	#N/A	#N/A	0.890861	1.31421	2.25072	1.59466	#N/A	#N/A	1.24144	#N/A	#N/A	#N/A	#N/A	#N/A	#N/A	#N/A	#N/A	#N/A	#N/A	1.88332	1.53339	1.11529	#N/A	#N/A	#N/A	#N/A	#N/A	#N/A	#N/A	#N/A	#N/A	#N/A	#N/A	#N/A	#N/A	#N/A	#N/A	#N/A	#N/A	#N/A	0.53078	1.11858	2.07714	#N/A	#N/A	0.9693	3.00435	#N/A	#N/A	#N/A	#N/A	#N/A	19	ENSG00000269514		lncRNA	novel transcript, antisense to OR10AD1
COLGALT2	#N/A	#N/A	3.76618	2.51439	5.49128	4.93343	2.67364	2.34056	2.7348	#N/A	1.57823	#N/A	#N/A	#N/A	#N/A	#N/A	#N/A	#N/A	#N/A	#N/A	#N/A	#N/A	#N/A	#N/A	#N/A	#N/A	1.13957	#N/A	1.58348	1.52493	#N/A	#N/A	#N/A	#N/A	#N/A	#N/A	#N/A	#N/A	1.41149	#N/A	#N/A	#N/A	2.04785	0.743923	1.29708	#N/A	1.40954	#N/A	#N/A	2.61822	#N/A	#N/A	#N/A	#N/A	#N/A	#N/A	1.62752	#N/A	#N/A	#N/A	#N/A	2.29735	#N/A	19	ENSG00000198756	COLGALT2	protein_coding	collagen beta(1-O)galactosyltransferase 2 [Source:HGNC Symbol;Acc:HGNC:16790]
ABHD8	#N/A	#N/A	2.45416	0.982812	2.56798	3.50859	1.49938	1.49458	2.73073	#N/A	2.19283	#N/A	#N/A	0.558588	1.03045	0.870175	#N/A	#N/A	#N/A	#N/A	#N/A	#N/A	#N/A	1.58327	#N/A	#N/A	#N/A	1.48119	1.12111	#N/A	#N/A	#N/A	#N/A	#N/A	#N/A	#N/A	#N/A	#N/A	#N/A	#N/A	#N/A	#N/A	#N/A	#N/A	#N/A	#N/A	#N/A	0.287024	#N/A	#N/A	#N/A	0.954374	#N/A	#N/A	#N/A	1.30276	#N/A	#N/A	#N/A	#N/A	#N/A	1.91634	1.88913	19	ENSG00000127220	ABHD8	protein_coding	abhydrolase domain containing 8 [Source:HGNC Symbol;Acc:HGNC:23759]
CCDC18	#N/A	#N/A	1.25351	1.13674	1.82528	1.67479	1.42349	1.28336	1.93018	#N/A	1.33876	#N/A	0.649198	#N/A	#N/A	#N/A	#N/A	#N/A	1.10373	0.94709	#N/A	#N/A	#N/A	0.81794	#N/A	#N/A	#N/A	#N/A	#N/A	#N/A	#N/A	#N/A	#N/A	#N/A	#N/A	#N/A	#N/A	#N/A	#N/A	#N/A	#N/A	#N/A	0.295188	#N/A	#N/A	#N/A	#N/A	#N/A	#N/A	0.259084	#N/A	#N/A	0.654771	0.778818	#N/A	#N/A	2.3165	#N/A	1.09604	2.65011	#N/A	#N/A	#N/A	19	ENSG00000122483	CCDC18	protein_coding	coiled-coil domain containing 18 [Source:HGNC Symbol;Acc:HGNC:30370]
NEMP2-DT	#N/A	#N/A	2.72197	1.46785	1.24409	3.54437	1.91282	1.58278	1.9703	#N/A	#N/A	#N/A	0.70562	#N/A	0.947892	0.864835	#N/A	#N/A	#N/A	#N/A	#N/A	#N/A	#N/A	#N/A	#N/A	#N/A	1.59185	2.02895	1.48313	#N/A	#N/A	#N/A	#N/A	#N/A	#N/A	#N/A	#N/A	#N/A	#N/A	#N/A	#N/A	#N/A	#N/A	#N/A	#N/A	#N/A	#N/A	#N/A	#N/A	#N/A	0.555493	0.411122	#N/A	#N/A	0.927743	#N/A	1.55178	1.18766	#N/A	#N/A	#N/A	1.90654	#N/A	19	ENSG00000233654	NEMP2-DT	lncRNA	NEMP2 divergent transcript [Source:HGNC Symbol;Acc:HGNC:55713]
FRS2	#N/A	#N/A	0.519191	0.367385	#N/A	0.698786	0.571122	0.569863	0.955475	#N/A	#N/A	#N/A	#N/A	0.309866	0.247984	#N/A	#N/A	0.317467	#N/A	1.25528	#N/A	#N/A	#N/A	0.898147	#N/A	#N/A	#N/A	0.777164	0.594632	#N/A	#N/A	0.611186	#N/A	#N/A	#N/A	#N/A	#N/A	#N/A	#N/A	#N/A	#N/A	#N/A	#N/A	#N/A	#N/A	#N/A	#N/A	#N/A	#N/A	#N/A	#N/A	0.189708	#N/A	#N/A	#N/A	0.650419	1.51033	0.93299	#N/A	#N/A	#N/A	0.671522	#N/A	19	ENSG00000166225	FRS2	protein_coding	fibroblast growth factor receptor substrate 2 [Source:HGNC Symbol;Acc:HGNC:16971]
CCDC66	#N/A	#N/A	0.833034	0.750342	1.02591	1.24139	1.22915	0.601471	1.95587	#N/A	1.19441	#N/A	#N/A	0.210429	#N/A	#N/A	#N/A	#N/A	#N/A	0.925125	#N/A	#N/A	#N/A	0.950042	#N/A	#N/A	0.448624	#N/A	1.16832	#N/A	0.213291	#N/A	#N/A	#N/A	#N/A	#N/A	#N/A	#N/A	#N/A	#N/A	#N/A	#N/A	#N/A	#N/A	#N/A	#N/A	#N/A	#N/A	#N/A	#N/A	#N/A	0.295163	0.351174	#N/A	0.560438	#N/A	1.62897	0.757767	#N/A	#N/A	#N/A	#N/A	#N/A	19	ENSG00000180376	CCDC66	protein_coding	coiled-coil domain containing 66 [Source:HGNC Symbol;Acc:HGNC:27709]
VWA8-AS1	#N/A	#N/A	2.11313	1.20961	#N/A	#N/A	1.06549	3.50856	#N/A	#N/A	#N/A	#N/A	1.47585	1.94836	2.363	2.29911	#N/A	2.83687	#N/A	#N/A	#N/A	#N/A	#N/A	#N/A	0.939352	#N/A	2.92725	1.36716	1.55496	#N/A	1.87478	#N/A	#N/A	1.03712	#N/A	#N/A	#N/A	#N/A	#N/A	#N/A	#N/A	#N/A	#N/A	#N/A	#N/A	#N/A	#N/A	#N/A	#N/A	#N/A	#N/A	1.55064	#N/A	1.40077	#N/A	0.823472	#N/A	0.907603	#N/A	#N/A	#N/A	#N/A	#N/A	19	ENSG00000278338	VWA8-AS1	lncRNA	VWA8 antisense RNA 1 (head to head) [Source:HGNC Symbol;Acc:HGNC:44270]
VIRMA-DT	#N/A	#N/A	1.11696	1.00136	2.20084	1.63344	#N/A	2.11123	1.98484	#N/A	1.9305	#N/A	1.07866	0.48032	1.36257	#N/A	2.09411	#N/A	#N/A	#N/A	#N/A	#N/A	#N/A	2.02944	#N/A	#N/A	1.07832	#N/A	#N/A	#N/A	0.716954	#N/A	#N/A	#N/A	#N/A	#N/A	#N/A	#N/A	#N/A	#N/A	#N/A	#N/A	#N/A	#N/A	#N/A	#N/A	#N/A	#N/A	#N/A	#N/A	#N/A	#N/A	#N/A	1.31448	#N/A	#N/A	1.29562	2.59128	1.88116	#N/A	#N/A	#N/A	2.14566	19	ENSG00000253704	VIRMA-DT	lncRNA	VIRMA divergent transcript [Source:HGNC Symbol;Acc:HGNC:55531]
MAGED1	#N/A	#N/A	4.02746	2.33237	3.3241	3.34238	2.73121	1.64612	3.5152	0.817368	2.84734	#N/A	#N/A	#N/A	#N/A	#N/A	#N/A	#N/A	#N/A	1.44624	#N/A	#N/A	#N/A	#N/A	#N/A	#N/A	0.947453	0.558018	#N/A	#N/A	#N/A	#N/A	#N/A	#N/A	#N/A	#N/A	#N/A	#N/A	0.621253	#N/A	#N/A	#N/A	0.56901	0.302644	0.581566	#N/A	0.356587	#N/A	#N/A	1.02824	#N/A	#N/A	#N/A	#N/A	#N/A	#N/A	1.72216	#N/A	#N/A	#N/A	#N/A	#N/A	#N/A	19	ENSG00000179222	MAGED1	protein_coding	MAGE family member D1 [Source:HGNC Symbol;Acc:HGNC:6813]
CEP63	#N/A	#N/A	1.10144	0.900332	1.44674	1.78596	1.53307	0.771556	1.88049	#N/A	1.65472	#N/A	0.657906	#N/A	#N/A	#N/A	#N/A	#N/A	#N/A	1.1427	#N/A	0.780235	#N/A	0.986421	#N/A	#N/A	#N/A	#N/A	#N/A	#N/A	#N/A	#N/A	#N/A	#N/A	#N/A	#N/A	#N/A	#N/A	#N/A	#N/A	#N/A	#N/A	#N/A	#N/A	#N/A	#N/A	#N/A	#N/A	#N/A	#N/A	#N/A	0.480635	#N/A	0.660078	#N/A	1.03501	2.38613	1.54847	#N/A	2.0896	#N/A	1.03438	#N/A	19	ENSG00000182923	CEP63	protein_coding	centrosomal protein 63 [Source:HGNC Symbol;Acc:HGNC:25815]
MTG1	#N/A	#N/A	0.482825	#N/A	#N/A	1.03512	#N/A	0.7093	1.13043	#N/A	2.66888	#N/A	0.545787	0.243345	#N/A	#N/A	#N/A	#N/A	#N/A	0.91029	#N/A	#N/A	#N/A	0.83244	#N/A	#N/A	0.660364	0.786023	0.595204	#N/A	#N/A	#N/A	#N/A	#N/A	#N/A	#N/A	#N/A	#N/A	#N/A	#N/A	#N/A	#N/A	#N/A	#N/A	#N/A	#N/A	#N/A	#N/A	#N/A	#N/A	#N/A	0.659232	0.537582	0.912756	#N/A	0.901789	1.73668	1.15878	0.825751	#N/A	#N/A	#N/A	#N/A	19	ENSG00000148824	MTG1	protein_coding	mitochondrial ribosome associated GTPase 1 [Source:HGNC Symbol;Acc:HGNC:32159]
MRO	#N/A	#N/A	1.72488	1.30684	#N/A	0.796547	0.618524	1.73646	#N/A	#N/A	#N/A	#N/A	#N/A	4.62681	2.28758	#N/A	#N/A	1.19417	#N/A	#N/A	#N/A	#N/A	#N/A	#N/A	#N/A	#N/A	#N/A	#N/A	#N/A	#N/A	1.75035	#N/A	#N/A	#N/A	#N/A	#N/A	#N/A	#N/A	0.690479	#N/A	#N/A	#N/A	1.55189	0.228082	#N/A	#N/A	0.465115	#N/A	#N/A	2.21321	#N/A	4.61043	1.93789	0.743859	0.663982	#N/A	#N/A	#N/A	#N/A	#N/A	0.679548	#N/A	#N/A	19	ENSG00000134042	MRO	protein_coding	maestro [Source:HGNC Symbol;Acc:HGNC:24121]
NUDT12	#N/A	#N/A	2.39115	2.34949	1.84248	2.02203	#N/A	1.22528	2.11885	#N/A	1.69216	#N/A	0.794448	#N/A	#N/A	#N/A	#N/A	#N/A	#N/A	1.4728	#N/A	#N/A	#N/A	#N/A	#N/A	#N/A	1.26105	3.06682	1.20794	#N/A	#N/A	#N/A	#N/A	#N/A	#N/A	#N/A	#N/A	#N/A	#N/A	#N/A	#N/A	#N/A	#N/A	#N/A	#N/A	#N/A	#N/A	#N/A	#N/A	#N/A	#N/A	1.81665	1.16328	#N/A	2.24102	#N/A	2.26406	3.08615	#N/A	#N/A	#N/A	4.33222	3.06906	19	ENSG00000112874	NUDT12	protein_coding	nudix hydrolase 12 [Source:HGNC Symbol;Acc:HGNC:18826]
#287875	#N/A	#N/A	1.73289	1.43092	#N/A	#N/A	1.38307	1.88465	#N/A	#N/A	1.08301	#N/A	2.30798	#N/A	1.26229	1.59244	1.1197	#N/A	#N/A	0.938006	#N/A	#N/A	1.46244	#N/A	#N/A	#N/A	0.968482	#N/A	#N/A	#N/A	1.01176	#N/A	#N/A	#N/A	#N/A	#N/A	#N/A	#N/A	#N/A	#N/A	#N/A	#N/A	#N/A	#N/A	#N/A	#N/A	#N/A	#N/A	#N/A	#N/A	#N/A	3.32655	2.08797	#N/A	2.67766	1.76275	0.815383	2.04365	#N/A	#N/A	#N/A	#N/A	#N/A	19	ENSG00000287875		lncRNA	novel transcript, antisense to VRK2
YBX2#006047	#N/A	#N/A	4.32156	2.47913	1.40169	0.994568	0.753785	2.38808	#N/A	#N/A	#N/A	#N/A	#N/A	6.10291	3.6176	2.39371	0.774915	1.74118	#N/A	#N/A	#N/A	#N/A	#N/A	#N/A	#N/A	#N/A	1.44443	0.930441	1.02156	#N/A	3.98156	#N/A	1.22883	#N/A	#N/A	#N/A	#N/A	#N/A	#N/A	#N/A	#N/A	#N/A	#N/A	#N/A	#N/A	#N/A	#N/A	#N/A	#N/A	#N/A	#N/A	1.19572	#N/A	0.904366	#N/A	#N/A	#N/A	#N/A	#N/A	#N/A	#N/A	0.864807	#N/A	19	ENSG00000006047	YBX2	protein_coding	Y-box binding protein 2 [Source:HGNC Symbol;Acc:HGNC:17948]
METTL17	#N/A	#N/A	1.16317	1.09776	1.60303	1.16232	#N/A	0.82789	2.02234	#N/A	1.29876	#N/A	0.890167	0.430293	0.688519	0.444858	#N/A	#N/A	#N/A	2.175	#N/A	0.819746	#N/A	1.40937	#N/A	#N/A	1.3137	#N/A	#N/A	#N/A	0.396954	#N/A	#N/A	#N/A	#N/A	#N/A	#N/A	#N/A	#N/A	#N/A	#N/A	#N/A	#N/A	#N/A	#N/A	#N/A	#N/A	#N/A	#N/A	#N/A	#N/A	#N/A	0.578192	#N/A	#N/A	#N/A	1.96527	#N/A	#N/A	#N/A	#N/A	1.27062	#N/A	19	ENSG00000165792	METTL17	protein_coding	methyltransferase like 17 [Source:HGNC Symbol;Acc:HGNC:19280]
#278133	#N/A	#N/A	2.57008	1.44012	2.63672	1.59991	#N/A	1.62355	1.60073	#N/A	1.46346	#N/A	#N/A	2.22764	1.17113	2.11382	1.1667	1.04319	#N/A	#N/A	#N/A	#N/A	#N/A	1.49599	#N/A	#N/A	1.04282	#N/A	#N/A	#N/A	1.65485	#N/A	#N/A	#N/A	#N/A	#N/A	#N/A	#N/A	#N/A	#N/A	#N/A	#N/A	#N/A	#N/A	#N/A	#N/A	#N/A	#N/A	#N/A	#N/A	#N/A	0.677977	#N/A	#N/A	#N/A	1.43298	1.07884	#N/A	#N/A	#N/A	#N/A	1.79405	#N/A	19	ENSG00000278133		lncRNA	novel transcript, sense intronic to KAT8
ZNF843	#N/A	#N/A	1.93502	3.4361	1.44713	1.44643	1.03329	2.42369	0.910542	#N/A	#N/A	#N/A	2.19216	#N/A	1.50499	#N/A	#N/A	#N/A	#N/A	#N/A	#N/A	#N/A	#N/A	#N/A	0.937205	#N/A	1.97148	1.4139	1.57311	#N/A	#N/A	#N/A	#N/A	#N/A	#N/A	#N/A	#N/A	#N/A	#N/A	#N/A	#N/A	#N/A	#N/A	#N/A	#N/A	#N/A	#N/A	#N/A	#N/A	#N/A	#N/A	1.80247	2.63814	#N/A	1.19213	0.765046	#N/A	0.89223	#N/A	#N/A	#N/A	1.17632	#N/A	19	ENSG00000176723	ZNF843	protein_coding	zinc finger protein 843 [Source:HGNC Symbol;Acc:HGNC:28710]
ENAM	#N/A	#N/A	3.86368	0.924985	#N/A	0.512526	0.411785	0.891434	#N/A	#N/A	#N/A	#N/A	0.733731	4.26606	1.50567	1.08357	0.334597	0.697521	#N/A	#N/A	#N/A	#N/A	#N/A	#N/A	#N/A	#N/A	0.809272	0.461817	0.524725	#N/A	2.67424	#N/A	0.624484	#N/A	#N/A	#N/A	#N/A	#N/A	#N/A	#N/A	#N/A	#N/A	#N/A	#N/A	#N/A	#N/A	#N/A	#N/A	#N/A	#N/A	#N/A	3.18833	1.01706	#N/A	#N/A	#N/A	#N/A	0.355162	#N/A	#N/A	#N/A	#N/A	#N/A	19	ENSG00000132464	ENAM	protein_coding	enamelin [Source:HGNC Symbol;Acc:HGNC:3344]
SLC5A6	#N/A	#N/A	1.76664	0.846692	1.33338	1.96761	#N/A	1.36577	1.38897	#N/A	#N/A	#N/A	#N/A	1.39541	1.01422	1.64463	#N/A	1.28522	#N/A	#N/A	2.41898	#N/A	#N/A	#N/A	#N/A	#N/A	1.21125	#N/A	1.18046	#N/A	0.824847	#N/A	#N/A	#N/A	#N/A	#N/A	#N/A	#N/A	#N/A	#N/A	#N/A	#N/A	#N/A	#N/A	#N/A	#N/A	#N/A	#N/A	1.51085	#N/A	#N/A	0.786707	#N/A	1.19417	#N/A	1.88318	#N/A	3.84082	#N/A	#N/A	#N/A	#N/A	#N/A	19	ENSG00000138074	SLC5A6	protein_coding	solute carrier family 5 member 6 [Source:HGNC Symbol;Acc:HGNC:11041]
PTGES2	#N/A	#N/A	3.66817	1.36106	0.85494	0.568088	0.445854	1.30102	#N/A	#N/A	#N/A	#N/A	0.705482	2.47517	2.50458	1.5297	0.49105	0.930028	0.411054	#N/A	0.407604	#N/A	#N/A	0.377204	#N/A	#N/A	1.14264	#N/A	#N/A	#N/A	#N/A	#N/A	#N/A	#N/A	#N/A	#N/A	#N/A	#N/A	#N/A	#N/A	#N/A	#N/A	#N/A	#N/A	#N/A	#N/A	#N/A	#N/A	#N/A	#N/A	#N/A	4.26273	#N/A	#N/A	#N/A	#N/A	#N/A	0.389364	#N/A	#N/A	#N/A	0.986553	#N/A	19	ENSG00000148334	PTGES2	protein_coding	prostaglandin E synthase 2 [Source:HGNC Symbol;Acc:HGNC:17822]
#259202	#N/A	#N/A	1.7789	1.2268	2.16914	1.159	#N/A	1.69315	1.85595	#N/A	#N/A	#N/A	1.67995	0.897814	#N/A	1.5701	#N/A	1.70976	#N/A	#N/A	#N/A	#N/A	#N/A	#N/A	#N/A	#N/A	2.45475	1.41075	#N/A	#N/A	#N/A	#N/A	#N/A	#N/A	#N/A	#N/A	#N/A	#N/A	#N/A	#N/A	#N/A	#N/A	#N/A	#N/A	#N/A	#N/A	#N/A	#N/A	#N/A	#N/A	#N/A	2.12823	2.67881	1.51136	1.49557	1.29175	#N/A	1.97223	1.88836	#N/A	#N/A	#N/A	#N/A	19	ENSG00000259202		lncRNA	novel transcript, antisense to SMAD3
ECHDC1	#N/A	#N/A	1.24165	0.498059	1.15197	2.71877	1.86274	0.567112	3.9468	#N/A	4.26193	#N/A	1.03357	#N/A	#N/A	#N/A	0.776197	#N/A	#N/A	#N/A	#N/A	#N/A	#N/A	#N/A	#N/A	#N/A	#N/A	#N/A	#N/A	#N/A	#N/A	#N/A	#N/A	#N/A	#N/A	#N/A	#N/A	#N/A	#N/A	#N/A	#N/A	#N/A	#N/A	#N/A	#N/A	#N/A	#N/A	#N/A	#N/A	#N/A	#N/A	1.09634	1.20227	1.22238	2.15503	1.25153	3.77937	2.44152	1.30533	1.06743	#N/A	#N/A	#N/A	19	ENSG00000093144	ECHDC1	protein_coding	ethylmalonyl-CoA decarboxylase 1 [Source:HGNC Symbol;Acc:HGNC:21489]
LINC02698	#N/A	#N/A	1.27934	1.14768	1.14802	#N/A	#N/A	2.0524	#N/A	#N/A	#N/A	#N/A	#N/A	2.10366	2.22621	2.50751	0.907062	1.20275	#N/A	#N/A	#N/A	#N/A	1.37916	#N/A	#N/A	#N/A	1.80968	#N/A	1.08464	#N/A	1.77033	#N/A	#N/A	#N/A	#N/A	#N/A	#N/A	#N/A	#N/A	#N/A	#N/A	#N/A	0.900477	#N/A	#N/A	#N/A	#N/A	#N/A	#N/A	1.97678	#N/A	2.54404	1.63693	#N/A	#N/A	0.54704	#N/A	#N/A	#N/A	#N/A	#N/A	#N/A	0.691005	19	ENSG00000256717	LINC02698	lncRNA	long intergenic non-protein coding RNA 2698 [Source:HGNC Symbol;Acc:HGNC:54212]
#231616	#N/A	#N/A	2.75974	1.92094	2.50943	1.77694	1.1632	1.60182	1.10774	#N/A	0.732533	#N/A	#N/A	#N/A	1.132	#N/A	0.648522	#N/A	#N/A	#N/A	#N/A	#N/A	#N/A	#N/A	0.964922	#N/A	3.22219	#N/A	1.59945	#N/A	#N/A	#N/A	#N/A	#N/A	#N/A	#N/A	#N/A	#N/A	#N/A	#N/A	#N/A	#N/A	#N/A	#N/A	#N/A	#N/A	#N/A	#N/A	#N/A	#N/A	#N/A	2.19347	1.85865	#N/A	1.44908	#N/A	#N/A	1.0621	1.22198	#N/A	1.50424	#N/A	#N/A	19	ENSG00000231616		lncRNA	novel transcript, antisense to KIF27
#226872	#N/A	#N/A	4.47901	2.43396	1.32902	0.976031	#N/A	2.02979	0.629786	#N/A	#N/A	#N/A	1.60238	2.53653	3.77713	2.40964	#N/A	1.54541	#N/A	#N/A	#N/A	0.619086	#N/A	#N/A	#N/A	#N/A	1.45	0.851048	0.945382	#N/A	#N/A	#N/A	#N/A	#N/A	#N/A	#N/A	#N/A	#N/A	#N/A	#N/A	#N/A	#N/A	#N/A	#N/A	#N/A	#N/A	#N/A	#N/A	#N/A	#N/A	#N/A	3.62236	3.04512	#N/A	#N/A	#N/A	#N/A	0.600867	0.768242	#N/A	#N/A	#N/A	#N/A	19	ENSG00000226872		lncRNA	novel transcript
TMEM178A	#N/A	#N/A	#N/A	#N/A	#N/A	#N/A	#N/A	1.52844	#N/A	#N/A	#N/A	#N/A	#N/A	4.11903	4.93547	1.72786	#N/A	2.22709	#N/A	0.645266	0.873424	#N/A	#N/A	0.637898	#N/A	#N/A	2.00784	#N/A	1.4487	#N/A	2.50822	#N/A	2.08196	1.05227	#N/A	#N/A	#N/A	#N/A	#N/A	#N/A	#N/A	#N/A	#N/A	#N/A	#N/A	#N/A	#N/A	#N/A	#N/A	#N/A	0.618921	4.07652	2.06647	#N/A	1.16965	0.982412	#N/A	#N/A	#N/A	#N/A	#N/A	1.15228	#N/A	19	ENSG00000152154	TMEM178A	protein_coding	transmembrane protein 178A [Source:HGNC Symbol;Acc:HGNC:28517]
#286959	#N/A	#N/A	2.83457	1.73095	1.18703	#N/A	0.639341	1.73542	#N/A	#N/A	#N/A	#N/A	1.60039	2.82246	1.65337	#N/A	#N/A	1.28649	0.687569	#N/A	#N/A	#N/A	#N/A	#N/A	#N/A	#N/A	1.4739	#N/A	#N/A	#N/A	2.71819	#N/A	#N/A	#N/A	#N/A	#N/A	#N/A	#N/A	#N/A	#N/A	#N/A	#N/A	0.497466	#N/A	#N/A	#N/A	#N/A	#N/A	#N/A	0.552022	#N/A	3.27435	1.65855	0.806513	0.743838	#N/A	#N/A	#N/A	#N/A	#N/A	#N/A	0.654469	#N/A	19	ENSG00000286959		lncRNA	novel transcript
AZIN1	#N/A	#N/A	1.5333	#N/A	1.06778	1.19548	1.17213	0.920899	2.35056	#N/A	2.25845	#N/A	0.696849	#N/A	#N/A	#N/A	#N/A	#N/A	#N/A	#N/A	#N/A	#N/A	#N/A	#N/A	#N/A	#N/A	0.474059	#N/A	#N/A	#N/A	#N/A	#N/A	#N/A	#N/A	#N/A	#N/A	#N/A	#N/A	#N/A	#N/A	#N/A	#N/A	#N/A	#N/A	#N/A	#N/A	#N/A	#N/A	#N/A	#N/A	#N/A	1.27342	0.4982	0.945895	2.04529	1.60336	1.69223	2.69848	1.47195	1.15674	#N/A	#N/A	1.49873	19	ENSG00000155096	AZIN1	protein_coding	antizyme inhibitor 1 [Source:HGNC Symbol;Acc:HGNC:16432]
ZNF330	#N/A	#N/A	3.85127	0.997486	3.88264	1.77932	2.99559	1.55256	4.36349	#N/A	3.10894	#N/A	1.55651	0.83983	#N/A	#N/A	#N/A	#N/A	#N/A	1.59067	#N/A	1.64635	#N/A	#N/A	#N/A	#N/A	#N/A	#N/A	#N/A	#N/A	#N/A	#N/A	#N/A	#N/A	#N/A	#N/A	#N/A	#N/A	#N/A	#N/A	#N/A	#N/A	#N/A	#N/A	#N/A	#N/A	#N/A	#N/A	#N/A	#N/A	#N/A	2.73861	0.787782	#N/A	1.50727	2.06646	2.73873	3.27641	1.39888	#N/A	#N/A	#N/A	#N/A	19	ENSG00000109445	ZNF330	protein_coding	zinc finger protein 330 [Source:HGNC Symbol;Acc:HGNC:15462]
PAQR9	#N/A	#N/A	0.178359	#N/A	#N/A	#N/A	#N/A	0.154944	#N/A	#N/A	#N/A	#N/A	0.151605	0.161258	#N/A	0.165744	0.12818	0.150844	#N/A	#N/A	#N/A	#N/A	#N/A	#N/A	#N/A	#N/A	0.152436	0.135212	#N/A	#N/A	0.184093	#N/A	0.145625	#N/A	#N/A	#N/A	#N/A	#N/A	0.0580704	#N/A	#N/A	#N/A	0.0786909	#N/A	0.0221903	#N/A	0.0192619	#N/A	#N/A	0.0233929	#N/A	0.185183	0.127628	#N/A	#N/A	#N/A	#N/A	#N/A	#N/A	#N/A	#N/A	0.122685	#N/A	19	ENSG00000188582	PAQR9	protein_coding	progestin and adipoQ receptor family member 9 [Source:HGNC Symbol;Acc:HGNC:30131]
PLGLB1	#N/A	#N/A	1.44354	2.55887	#N/A	#N/A	1.44495	1.12467	1.66167	#N/A	#N/A	#N/A	0.840861	1.49203	0.723431	1.43377	1.23615	2.53227	#N/A	1.59542	#N/A	#N/A	#N/A	#N/A	#N/A	#N/A	1.88441	2.2688	1.24279	#N/A	#N/A	#N/A	#N/A	#N/A	#N/A	#N/A	#N/A	#N/A	#N/A	#N/A	#N/A	#N/A	#N/A	#N/A	#N/A	#N/A	#N/A	#N/A	#N/A	#N/A	#N/A	1.32345	0.927173	#N/A	#N/A	#N/A	1.27391	3.56916	#N/A	#N/A	#N/A	#N/A	#N/A	19	ENSG00000183281	PLGLB1	protein_coding	plasminogen like B1 [Source:HGNC Symbol;Acc:HGNC:9072]
USP30	#N/A	#N/A	1.05094	1.11619	#N/A	1.32665	#N/A	1.01233	2.19741	#N/A	#N/A	#N/A	#N/A	0.426335	0.821149	#N/A	#N/A	#N/A	#N/A	1.35699	#N/A	#N/A	0.700992	1.65462	1.08437	#N/A	#N/A	#N/A	1.31182	#N/A	0.635405	1.73569	#N/A	#N/A	#N/A	#N/A	#N/A	#N/A	#N/A	#N/A	#N/A	#N/A	#N/A	#N/A	#N/A	#N/A	#N/A	#N/A	#N/A	#N/A	#N/A	0.724236	#N/A	#N/A	#N/A	1.70911	1.84335	1.00771	1.05789	#N/A	#N/A	#N/A	#N/A	19	ENSG00000135093	USP30	protein_coding	ubiquitin specific peptidase 30 [Source:HGNC Symbol;Acc:HGNC:20065]
SPON1	#N/A	#N/A	3.33934	3.35705	1.7327	2.94296	#N/A	1.26042	1.47219	#N/A	#N/A	#N/A	1.70483	0.861345	#N/A	#N/A	#N/A	#N/A	#N/A	0.950119	#N/A	#N/A	#N/A	#N/A	#N/A	#N/A	1.47473	#N/A	1.65702	#N/A	#N/A	#N/A	1.98878	#N/A	#N/A	#N/A	#N/A	#N/A	#N/A	#N/A	#N/A	#N/A	0.496686	#N/A	#N/A	#N/A	#N/A	0.578588	#N/A	0.689237	#N/A	0.83803	1.33728	#N/A	#N/A	1.95617	0.665131	#N/A	#N/A	#N/A	#N/A	#N/A	#N/A	19	ENSG00000262655	SPON1	protein_coding	spondin 1 [Source:HGNC Symbol;Acc:HGNC:11252]
#273108	#N/A	#N/A	3.2057	2.50076	1.78257	1.35025	#N/A	1.46899	0.993385	#N/A	#N/A	#N/A	#N/A	1.72436	1.05809	1.06516	#N/A	1.37533	#N/A	#N/A	#N/A	#N/A	#N/A	#N/A	0.991022	#N/A	3.38321	#N/A	#N/A	#N/A	1.4474	#N/A	1.96264	#N/A	#N/A	#N/A	#N/A	#N/A	#N/A	#N/A	#N/A	#N/A	#N/A	#N/A	#N/A	#N/A	#N/A	#N/A	#N/A	#N/A	#N/A	2.33654	1.9723	#N/A	#N/A	#N/A	#N/A	0.982797	1.18817	#N/A	#N/A	#N/A	0.826268	19	ENSG00000273108		lncRNA	novel transcript, antisense to SH3PXD2A
ATP13A4	#N/A	#N/A	2.31936	1.85356	2.16293	1.71267	#N/A	1.59831	1.09559	#N/A	0.790989	#N/A	#N/A	0.892197	1.56584	0.938761	#N/A	#N/A	#N/A	#N/A	#N/A	#N/A	#N/A	#N/A	#N/A	#N/A	1.33084	#N/A	#N/A	#N/A	#N/A	#N/A	#N/A	#N/A	#N/A	#N/A	#N/A	#N/A	#N/A	#N/A	#N/A	#N/A	0.609942	1.08511	#N/A	#N/A	0.819237	#N/A	#N/A	0.597696	#N/A	2.63362	1.28203	#N/A	1.42437	#N/A	0.694557	#N/A	#N/A	#N/A	#N/A	#N/A	#N/A	19	ENSG00000127249	ATP13A4	protein_coding	ATPase 13A4 [Source:HGNC Symbol;Acc:HGNC:25422]
GAS1RR	#N/A	#N/A	5.34093	1.50322	1.62667	1.07096	0.797305	1.20295	0.808306	#N/A	#N/A	#N/A	#N/A	#N/A	#N/A	#N/A	#N/A	#N/A	#N/A	#N/A	#N/A	#N/A	#N/A	#N/A	#N/A	#N/A	2.6018	#N/A	#N/A	#N/A	#N/A	#N/A	#N/A	#N/A	0.490285	#N/A	#N/A	0.436522	#N/A	0.756292	1.4294	0.606261	#N/A	#N/A	#N/A	#N/A	#N/A	#N/A	#N/A	#N/A	1.37431	2.27568	#N/A	#N/A	0.951462	#N/A	#N/A	0.836639	0.865965	#N/A	#N/A	0.8117	#N/A	19	ENSG00000226237	GAS1RR	lncRNA	GAS1 adjacent regulatory RNA [Source:HGNC Symbol;Acc:HGNC:52261]
#254080	#N/A	#N/A	4.99119	0.728046	0.593616	0.448717	0.363423	0.883337	0.323939	#N/A	#N/A	#N/A	#N/A	2.39295	1.42822	1.17277	#N/A	#N/A	#N/A	#N/A	#N/A	#N/A	0.817951	#N/A	#N/A	#N/A	0.742936	#N/A	0.500776	#N/A	1.92098	#N/A	0.536527	#N/A	#N/A	#N/A	#N/A	#N/A	#N/A	#N/A	#N/A	#N/A	#N/A	#N/A	#N/A	#N/A	#N/A	#N/A	#N/A	#N/A	#N/A	2.56989	1.12092	#N/A	0.385401	#N/A	#N/A	0.300084	#N/A	#N/A	#N/A	#N/A	#N/A	19	ENSG00000254080		lncRNA	novel transcript
SOHLH2	#N/A	#N/A	3.90352	1.04778	#N/A	0.511127	0.404534	0.903101	#N/A	#N/A	#N/A	#N/A	#N/A	3.2585	1.7679	#N/A	0.420055	0.734135	#N/A	#N/A	#N/A	#N/A	#N/A	#N/A	#N/A	#N/A	0.914549	0.530855	0.598286	#N/A	#N/A	#N/A	0.70799	#N/A	#N/A	#N/A	#N/A	#N/A	#N/A	#N/A	#N/A	#N/A	#N/A	#N/A	#N/A	#N/A	#N/A	#N/A	#N/A	0.360061	#N/A	5.46023	1.0049	0.510084	0.443355	#N/A	#N/A	0.35289	#N/A	#N/A	#N/A	#N/A	#N/A	19	ENSG00000120669	SOHLH2	protein_coding	spermatogenesis and oogenesis specific basic helix-loop-helix 2 [Source:HGNC Symbol;Acc:HGNC:26026]
XYLT2	#N/A	#N/A	0.970291	0.673259	1.03737	1.06153	1.87998	0.771256	1.41915	#N/A	1.88526	#N/A	#N/A	0.678591	1.21654	1.01066	#N/A	#N/A	1.29256	#N/A	#N/A	1.44783	#N/A	1.2186	#N/A	#N/A	#N/A	1.22976	1.8566	#N/A	#N/A	#N/A	#N/A	#N/A	#N/A	#N/A	#N/A	#N/A	#N/A	#N/A	#N/A	#N/A	#N/A	#N/A	#N/A	#N/A	#N/A	#N/A	#N/A	#N/A	#N/A	0.582816	#N/A	#N/A	#N/A	#N/A	1.46698	0.877666	#N/A	#N/A	#N/A	#N/A	#N/A	19	ENSG00000015532	XYLT2	protein_coding	xylosyltransferase 2 [Source:HGNC Symbol;Acc:HGNC:15517]
AP3M1	#N/A	#N/A	0.693044	#N/A	0.685813	0.752556	#N/A	0.608342	1.84837	#N/A	0.871216	#N/A	#N/A	0.718932	0.61039	0.503398	0.895608	0.641361	0.904167	1.87621	#N/A	#N/A	#N/A	#N/A	#N/A	#N/A	#N/A	#N/A	#N/A	#N/A	#N/A	#N/A	#N/A	#N/A	#N/A	#N/A	#N/A	#N/A	#N/A	#N/A	#N/A	#N/A	#N/A	#N/A	#N/A	#N/A	#N/A	#N/A	#N/A	#N/A	#N/A	0.628259	#N/A	#N/A	#N/A	1.04567	1.26929	0.838489	#N/A	1.40913	#N/A	0.772544	#N/A	19	ENSG00000185009	AP3M1	protein_coding	adaptor related protein complex 3 subunit mu 1 [Source:HGNC Symbol;Acc:HGNC:569]
RNF185	#N/A	#N/A	0.434656	#N/A	#N/A	0.64017	#N/A	0.525672	1.18614	#N/A	1.24503	#N/A	#N/A	0.570041	#N/A	0.423413	#N/A	0.675429	#N/A	1.03189	#N/A	#N/A	#N/A	#N/A	#N/A	#N/A	#N/A	#N/A	0.837059	#N/A	#N/A	#N/A	#N/A	#N/A	#N/A	#N/A	#N/A	#N/A	#N/A	#N/A	0.165295	#N/A	0.179178	#N/A	#N/A	#N/A	0.294311	0.219703	1.00605	#N/A	#N/A	#N/A	#N/A	#N/A	#N/A	#N/A	1.99736	1.21181	#N/A	#N/A	0.688573	0.882768	#N/A	19	ENSG00000138942	RNF185	protein_coding	ring finger protein 185 [Source:HGNC Symbol;Acc:HGNC:26783]
GPS2#132522	#N/A	#N/A	1.39968	0.711174	#N/A	1.70254	1.25821	0.735182	1.88448	#N/A	2.34046	#N/A	#N/A	#N/A	0.501993	0.475667	#N/A	#N/A	0.896844	#N/A	#N/A	#N/A	#N/A	#N/A	#N/A	#N/A	0.71399	0.656884	0.674473	#N/A	#N/A	#N/A	#N/A	#N/A	#N/A	#N/A	#N/A	#N/A	#N/A	#N/A	#N/A	#N/A	#N/A	#N/A	#N/A	#N/A	#N/A	#N/A	0.74565	#N/A	#N/A	0.581786	#N/A	#N/A	1.0104	#N/A	1.73272	1.49445	1.54484	#N/A	#N/A	#N/A	#N/A	19	ENSG00000132522	GPS2	protein_coding	G protein pathway suppressor 2 [Source:HGNC Symbol;Acc:HGNC:4550]
UBR5-DT	#N/A	#N/A	1.7333	1.16461	#N/A	1.49158	1.32624	0.897804	2.32801	#N/A	1.25875	#N/A	1.21564	0.512871	1.32652	#N/A	#N/A	#N/A	#N/A	#N/A	3.30956	#N/A	#N/A	#N/A	#N/A	#N/A	#N/A	#N/A	#N/A	#N/A	#N/A	#N/A	#N/A	#N/A	#N/A	#N/A	#N/A	#N/A	#N/A	#N/A	#N/A	#N/A	#N/A	#N/A	#N/A	#N/A	#N/A	#N/A	#N/A	#N/A	#N/A	1.63394	0.938433	1.53271	2.93406	#N/A	#N/A	2.3923	1.57414	1.46112	#N/A	1.76387	#N/A	19	ENSG00000246263	UBR5-DT	lncRNA	UBR5 divergent transcript [Source:HGNC Symbol;Acc:HGNC:51661]
NLRX1	#N/A	#N/A	1.24589	1.15754	#N/A	1.19292	1.41262	0.790146	1.45901	#N/A	2.33128	#N/A	#N/A	0.438653	0.752417	#N/A	#N/A	#N/A	#N/A	1.25841	#N/A	#N/A	#N/A	2.53958	#N/A	#N/A	1.00787	#N/A	1.46344	#N/A	#N/A	#N/A	#N/A	#N/A	#N/A	#N/A	#N/A	#N/A	#N/A	#N/A	#N/A	#N/A	#N/A	#N/A	#N/A	#N/A	#N/A	#N/A	#N/A	#N/A	#N/A	1.57106	#N/A	1.20922	1.37618	1.11055	1.67613	3.03325	#N/A	#N/A	#N/A	#N/A	#N/A	19	ENSG00000160703	NLRX1	protein_coding	NLR family member X1 [Source:HGNC Symbol;Acc:HGNC:29890]
POLH	#N/A	#N/A	0.786628	0.66506	#N/A	0.989403	1.11887	0.667438	0.988277	#N/A	1.5103	#N/A	0.616639	0.481993	#N/A	#N/A	#N/A	#N/A	#N/A	#N/A	#N/A	#N/A	#N/A	#N/A	#N/A	#N/A	0.701491	#N/A	#N/A	#N/A	0.52219	#N/A	0.820208	#N/A	#N/A	#N/A	#N/A	#N/A	#N/A	#N/A	0.267385	#N/A	#N/A	#N/A	#N/A	#N/A	#N/A	#N/A	#N/A	#N/A	0.355165	0.569791	#N/A	1.08161	1.21714	#N/A	1.5827	1.9346	#N/A	#N/A	#N/A	#N/A	#N/A	19	ENSG00000170734	POLH	protein_coding	DNA polymerase eta [Source:HGNC Symbol;Acc:HGNC:9181]
GDF5	#N/A	#N/A	1.05081	1.02258	0.683408	0.517877	#N/A	0.949281	#N/A	#N/A	#N/A	#N/A	#N/A	1.67739	1.6249	1.31079	0.386846	#N/A	#N/A	#N/A	#N/A	#N/A	#N/A	#N/A	#N/A	#N/A	0.808265	0.480169	#N/A	#N/A	1.09794	#N/A	0.66542	#N/A	#N/A	#N/A	#N/A	#N/A	#N/A	#N/A	#N/A	0.317618	#N/A	#N/A	#N/A	#N/A	#N/A	#N/A	#N/A	#N/A	0.866837	1.65329	1.16129	#N/A	0.461772	#N/A	#N/A	#N/A	#N/A	#N/A	#N/A	0.442547	#N/A	19	ENSG00000125965	GDF5	protein_coding	growth differentiation factor 5 [Source:HGNC Symbol;Acc:HGNC:4220]
NDUFAF6	#N/A	#N/A	#N/A	#N/A	#N/A	#N/A	#N/A	0.528561	#N/A	#N/A	#N/A	#N/A	#N/A	0.380406	0.747242	0.574224	#N/A	0.512231	1.26781	1.44936	#N/A	#N/A	#N/A	1.72863	#N/A	#N/A	0.773781	#N/A	0.745068	#N/A	#N/A	#N/A	#N/A	#N/A	#N/A	#N/A	#N/A	#N/A	#N/A	#N/A	#N/A	#N/A	#N/A	#N/A	#N/A	#N/A	#N/A	#N/A	#N/A	#N/A	#N/A	0.635471	0.435401	1.21737	#N/A	1.06848	3.48267	1.13913	0.98162	1.04327	#N/A	#N/A	1.17151	19	ENSG00000156170	NDUFAF6	protein_coding	NADH:ubiquinone oxidoreductase complex assembly factor 6 [Source:HGNC Symbol;Acc:HGNC:28625]
#267546	#N/A	#N/A	2.27402	1.89916	1.32089	#N/A	#N/A	1.32494	1.68451	#N/A	#N/A	#N/A	#N/A	0.659975	1.11944	1.14119	1.35248	1.77285	#N/A	#N/A	1.02978	#N/A	#N/A	0.802886	#N/A	#N/A	2.08865	#N/A	#N/A	#N/A	#N/A	#N/A	#N/A	#N/A	#N/A	#N/A	#N/A	#N/A	#N/A	#N/A	#N/A	#N/A	#N/A	#N/A	#N/A	#N/A	#N/A	#N/A	#N/A	#N/A	#N/A	1.79025	1.47748	1.41184	#N/A	1.29884	#N/A	1.15027	1.67035	#N/A	#N/A	#N/A	#N/A	19	ENSG00000267546		lncRNA	novel transcript, antisense to PRCD
MRPS23	#N/A	#N/A	2.93632	#N/A	2.03157	2.93429	1.67547	1.10941	1.51483	#N/A	0.910566	#N/A	1.02209	3.20988	2.0472	1.83981	1.15631	4.26652	#N/A	#N/A	#N/A	1.5027	#N/A	#N/A	#N/A	#N/A	#N/A	#N/A	#N/A	#N/A	1.51574	#N/A	#N/A	#N/A	#N/A	#N/A	#N/A	#N/A	#N/A	#N/A	#N/A	#N/A	#N/A	#N/A	#N/A	#N/A	#N/A	#N/A	#N/A	#N/A	#N/A	1.13144	#N/A	#N/A	#N/A	0.897484	0.782185	1.65046	#N/A	#N/A	#N/A	#N/A	#N/A	19	ENSG00000181610	MRPS23	protein_coding	mitochondrial ribosomal protein S23 [Source:HGNC Symbol;Acc:HGNC:14509]
EXOG	#N/A	#N/A	0.419289	0.664217	0.599133	#N/A	#N/A	0.584306	#N/A	#N/A	#N/A	#N/A	0.515616	0.572251	0.598419	#N/A	#N/A	#N/A	#N/A	#N/A	#N/A	1.13354	#N/A	0.828388	#N/A	#N/A	0.724763	0.915222	#N/A	2.71721	0.309409	#N/A	#N/A	#N/A	#N/A	#N/A	#N/A	#N/A	#N/A	#N/A	#N/A	#N/A	0.401952	#N/A	#N/A	#N/A	0.329473	#N/A	#N/A	0.331529	#N/A	0.352252	#N/A	0.886756	#N/A	#N/A	#N/A	1.45508	#N/A	#N/A	#N/A	#N/A	#N/A	19	ENSG00000157036	EXOG	protein_coding	exo/endonuclease G [Source:HGNC Symbol;Acc:HGNC:3347]
#259269	#N/A	#N/A	4.00888	0.690064	0.548608	#N/A	#N/A	0.921921	#N/A	#N/A	#N/A	#N/A	#N/A	4.33744	0.982166	0.797573	#N/A	#N/A	#N/A	#N/A	#N/A	#N/A	#N/A	#N/A	0.314242	#N/A	0.648667	0.397642	0.431729	#N/A	1.02188	#N/A	#N/A	#N/A	#N/A	#N/A	#N/A	#N/A	#N/A	#N/A	#N/A	#N/A	1.876	#N/A	#N/A	#N/A	0.839408	#N/A	#N/A	2.50012	#N/A	5.26675	0.890516	#N/A	0.411277	#N/A	#N/A	0.306817	#N/A	#N/A	#N/A	#N/A	#N/A	19	ENSG00000259269		lncRNA	novel transcript
PDP2	#N/A	#N/A	2.90689	1.3008	#N/A	#N/A	#N/A	1.17163	1.65558	#N/A	0.843341	#N/A	1.70197	1.81978	1.82151	1.18086	#N/A	4.13839	1.93433	#N/A	#N/A	#N/A	#N/A	#N/A	1.48058	#N/A	1.37884	#N/A	2.80632	#N/A	0.731822	#N/A	#N/A	#N/A	#N/A	#N/A	#N/A	#N/A	#N/A	#N/A	#N/A	#N/A	#N/A	#N/A	#N/A	#N/A	#N/A	#N/A	#N/A	#N/A	#N/A	1.99569	1.12973	1.70872	1.55646	#N/A	#N/A	#N/A	#N/A	#N/A	#N/A	#N/A	#N/A	19	ENSG00000172840	PDP2	protein_coding	pyruvate dehydrogenase phosphatase catalytic subunit 2 [Source:HGNC Symbol;Acc:HGNC:30263]
#273451	#N/A	#N/A	2.05278	#N/A	1.33907	0.919774	#N/A	1.36407	0.572374	#N/A	#N/A	#N/A	1.66538	2.32175	2.68475	1.99207	#N/A	1.70144	#N/A	#N/A	#N/A	#N/A	1.11827	#N/A	#N/A	#N/A	2.26196	#N/A	#N/A	#N/A	1.67429	#N/A	1.26988	0.675722	#N/A	#N/A	#N/A	#N/A	#N/A	#N/A	#N/A	#N/A	#N/A	#N/A	#N/A	#N/A	#N/A	#N/A	#N/A	#N/A	#N/A	2.08697	2.37792	0.904306	0.774924	#N/A	#N/A	#N/A	#N/A	#N/A	#N/A	#N/A	#N/A	19	ENSG00000273451		lncRNA	novel transcript, sense intronic to ZMYND8
NDUFA8	#N/A	#N/A	0.266265	0.151987	#N/A	#N/A	#N/A	0.156721	#N/A	#N/A	#N/A	#N/A	#N/A	0.227896	0.189269	0.19578	0.139555	0.179485	#N/A	#N/A	#N/A	#N/A	#N/A	#N/A	#N/A	#N/A	0.152981	0.16414	0.16333	#N/A	0.360506	#N/A	0.175102	#N/A	#N/A	#N/A	#N/A	#N/A	#N/A	#N/A	#N/A	#N/A	#N/A	#N/A	0.092536	#N/A	#N/A	#N/A	#N/A	#N/A	#N/A	0.228995	0.194155	0.149393	0.162261	#N/A	#N/A	#N/A	#N/A	#N/A	#N/A	#N/A	0.15481	19	ENSG00000119421	NDUFA8	protein_coding	NADH:ubiquinone oxidoreductase subunit A8 [Source:HGNC Symbol;Acc:HGNC:7692]
EXD2	#N/A	#N/A	0.801925	0.764052	0.759592	1.4412	0.884039	0.658298	1.54015	#N/A	2.11317	#N/A	#N/A	0.344783	0.430408	#N/A	#N/A	#N/A	#N/A	#N/A	#N/A	#N/A	#N/A	1.13333	#N/A	#N/A	0.784423	1.00464	2.05283	#N/A	#N/A	#N/A	#N/A	#N/A	#N/A	#N/A	#N/A	#N/A	#N/A	#N/A	#N/A	#N/A	#N/A	#N/A	#N/A	#N/A	#N/A	#N/A	#N/A	#N/A	#N/A	0.426983	#N/A	#N/A	#N/A	#N/A	1.56743	0.962648	#N/A	#N/A	#N/A	2.14539	1.25444	19	ENSG00000081177	EXD2	protein_coding	exonuclease 3'-5' domain containing 2 [Source:HGNC Symbol;Acc:HGNC:20217]
ICA1L	#N/A	#N/A	0.690606	#N/A	#N/A	0.772732	0.862948	0.442772	0.841161	#N/A	#N/A	#N/A	#N/A	#N/A	#N/A	#N/A	#N/A	#N/A	#N/A	#N/A	#N/A	#N/A	#N/A	#N/A	#N/A	#N/A	1.88442	0.801062	#N/A	#N/A	0.388542	#N/A	#N/A	#N/A	#N/A	#N/A	#N/A	#N/A	0.268608	#N/A	#N/A	#N/A	0.406621	#N/A	#N/A	#N/A	#N/A	#N/A	#N/A	0.3585	#N/A	0.720975	0.689715	0.592208	#N/A	0.874069	1.80143	0.842279	#N/A	#N/A	#N/A	1.08145	1.23841	19	ENSG00000163596	ICA1L	protein_coding	islet cell autoantigen 1 like [Source:HGNC Symbol;Acc:HGNC:14442]
ACMSD	#N/A	#N/A	1.64987	0.968059	3.12118	1.70797	1.57289	1.38305	1.08546	#N/A	0.753185	#N/A	1.30706	0.608883	#N/A	1.00476	#N/A	#N/A	#N/A	#N/A	#N/A	#N/A	#N/A	0.814137	#N/A	#N/A	4.0254	1.52165	#N/A	#N/A	#N/A	#N/A	#N/A	#N/A	#N/A	#N/A	#N/A	#N/A	#N/A	#N/A	#N/A	#N/A	#N/A	#N/A	#N/A	#N/A	#N/A	#N/A	#N/A	#N/A	#N/A	0.806034	2.09178	1.61219	#N/A	#N/A	0.710428	1.30773	#N/A	#N/A	#N/A	#N/A	#N/A	19	ENSG00000153086	ACMSD	protein_coding	aminocarboxymuconate semialdehyde decarboxylase [Source:HGNC Symbol;Acc:HGNC:19288]
#249706	#N/A	#N/A	3.03017	1.6883	#N/A	0.970592	#N/A	1.5059	0.604418	#N/A	#N/A	#N/A	1.41591	0.877249	#N/A	2.16166	#N/A	#N/A	#N/A	#N/A	#N/A	#N/A	#N/A	#N/A	#N/A	#N/A	1.51006	0.77639	0.856404	#N/A	0.983493	#N/A	#N/A	#N/A	#N/A	#N/A	#N/A	#N/A	#N/A	#N/A	#N/A	#N/A	#N/A	#N/A	#N/A	#N/A	#N/A	#N/A	#N/A	#N/A	#N/A	4.25852	3.04707	#N/A	0.835801	0.622668	#N/A	0.568031	0.768275	#N/A	#N/A	0.732974	#N/A	19	ENSG00000249706		lncRNA	novel transcript
NEURL2	#N/A	#N/A	3.39405	2.37878	#N/A	0.863547	0.664541	1.60581	#N/A	#N/A	#N/A	#N/A	1.46922	3.24009	3.77119	2.81273	0.713587	1.49487	#N/A	#N/A	#N/A	#N/A	#N/A	#N/A	0.609349	#N/A	#N/A	0.918554	#N/A	#N/A	#N/A	#N/A	#N/A	#N/A	#N/A	#N/A	#N/A	#N/A	#N/A	#N/A	#N/A	#N/A	#N/A	#N/A	#N/A	#N/A	#N/A	#N/A	#N/A	#N/A	#N/A	2.30645	1.5217	0.857518	0.756829	#N/A	#N/A	0.546674	0.701396	#N/A	#N/A	#N/A	#N/A	19	ENSG00000124257	NEURL2	protein_coding	neuralized E3 ubiquitin protein ligase 2 [Source:HGNC Symbol;Acc:HGNC:16156]
TMEM40	#N/A	#N/A	#N/A	#N/A	0.773777	#N/A	0.505017	1.02586	#N/A	#N/A	#N/A	#N/A	#N/A	4.58675	2.181	1.51755	#N/A	0.820546	#N/A	#N/A	#N/A	#N/A	0.963812	#N/A	#N/A	#N/A	0.890816	#N/A	0.569691	#N/A	3.7057	#N/A	0.783963	#N/A	#N/A	#N/A	#N/A	#N/A	#N/A	#N/A	#N/A	#N/A	0.678784	#N/A	#N/A	#N/A	#N/A	#N/A	#N/A	#N/A	#N/A	2.00294	1.24369	0.59371	0.566531	0.442632	#N/A	0.406059	#N/A	#N/A	#N/A	#N/A	#N/A	19	ENSG00000088726	TMEM40	protein_coding	transmembrane protein 40 [Source:HGNC Symbol;Acc:HGNC:25620]
#267193	#N/A	#N/A	#N/A	#N/A	#N/A	#N/A	#N/A	1.00599	#N/A	#N/A	#N/A	#N/A	#N/A	1.92087	1.13147	1.21034	#N/A	#N/A	0.397143	#N/A	#N/A	#N/A	#N/A	#N/A	#N/A	#N/A	#N/A	0.471322	0.522231	#N/A	1.19317	#N/A	#N/A	#N/A	#N/A	#N/A	#N/A	#N/A	0.599596	0.300293	0.593754	#N/A	0.799874	0.20645	#N/A	#N/A	#N/A	#N/A	#N/A	0.596695	0.574596	1.34922	1.16611	#N/A	0.448255	0.399394	#N/A	#N/A	#N/A	#N/A	#N/A	#N/A	#N/A	19	ENSG00000267193		lncRNA	novel transcript, antisense to SLC14A1 and SLC14A2
SLC35F1	#N/A	#N/A	#N/A	#N/A	#N/A	#N/A	#N/A	1.07539	#N/A	#N/A	#N/A	#N/A	#N/A	3.13459	1.30783	2.5968	#N/A	4.26311	4.17197	2.63316	3.4703	1.20714	#N/A	2.53279	#N/A	#N/A	3.29797	2.6246	2.10995	#N/A	0.851748	2.5175	#N/A	#N/A	#N/A	#N/A	#N/A	#N/A	#N/A	#N/A	#N/A	#N/A	0.641923	#N/A	#N/A	#N/A	0.590221	#N/A	#N/A	1.20857	#N/A	#N/A	#N/A	#N/A	0.940354	#N/A	#N/A	#N/A	#N/A	#N/A	#N/A	#N/A	#N/A	19	ENSG00000196376	SLC35F1	protein_coding	solute carrier family 35 member F1 [Source:HGNC Symbol;Acc:HGNC:21483]
C3orf20	#N/A	#N/A	2.49583	1.32515	1.31902	#N/A	#N/A	1.22793	0.739752	#N/A	#N/A	#N/A	#N/A	2.6524	2.1958	3.73776	0.625601	1.60075	0.713839	#N/A	#N/A	#N/A	#N/A	0.527718	0.585547	#N/A	#N/A	#N/A	#N/A	#N/A	2.03119	#N/A	#N/A	#N/A	#N/A	#N/A	#N/A	#N/A	#N/A	#N/A	#N/A	#N/A	#N/A	#N/A	#N/A	#N/A	#N/A	#N/A	#N/A	#N/A	#N/A	3.36628	2.21818	#N/A	0.867395	0.717755	#N/A	0.638474	#N/A	#N/A	#N/A	#N/A	#N/A	19	ENSG00000131379	C3orf20	protein_coding	chromosome 3 open reading frame 20 [Source:HGNC Symbol;Acc:HGNC:25320]
TECTA	#N/A	#N/A	1.78644	1.91539	#N/A	0.850697	0.544305	1.45512	#N/A	#N/A	#N/A	#N/A	#N/A	1.25051	#N/A	#N/A	#N/A	#N/A	#N/A	#N/A	#N/A	#N/A	#N/A	0.369087	#N/A	#N/A	1.52592	0.66577	#N/A	#N/A	#N/A	#N/A	#N/A	#N/A	#N/A	#N/A	#N/A	#N/A	0.331934	#N/A	#N/A	#N/A	1.19494	#N/A	0.332738	#N/A	0.538174	#N/A	#N/A	1.38127	#N/A	1.39355	#N/A	#N/A	#N/A	#N/A	#N/A	0.466104	0.592915	#N/A	#N/A	0.694992	0.634982	19	ENSG00000109927	TECTA	protein_coding	tectorin alpha [Source:HGNC Symbol;Acc:HGNC:11720]
PRKRA	#N/A	#N/A	1.85589	0.67087	1.31778	2.24967	0.98193	#N/A	2.87282	#N/A	2.25974	#N/A	0.927473	#N/A	#N/A	#N/A	#N/A	#N/A	#N/A	#N/A	#N/A	#N/A	#N/A	#N/A	#N/A	#N/A	1.09531	0.879091	1.51271	#N/A	#N/A	#N/A	#N/A	#N/A	#N/A	#N/A	#N/A	#N/A	#N/A	#N/A	#N/A	#N/A	#N/A	#N/A	#N/A	#N/A	#N/A	#N/A	#N/A	#N/A	#N/A	0.434187	#N/A	#N/A	#N/A	0.930681	3.09117	1.21275	0.854803	1.32296	#N/A	1.49108	2.03131	19	ENSG00000180228	PRKRA	protein_coding	protein activator of interferon induced protein kinase EIF2AK2 [Source:HGNC Symbol;Acc:HGNC:9438]
MTHFS	#N/A	#N/A	1.15066	0.815947	1.74996	#N/A	#N/A	#N/A	2.60151	#N/A	2.26474	#N/A	1.01971	0.615342	#N/A	0.725605	#N/A	#N/A	#N/A	2.05768	#N/A	#N/A	#N/A	#N/A	#N/A	#N/A	#N/A	1.1285	#N/A	#N/A	#N/A	#N/A	#N/A	#N/A	#N/A	#N/A	#N/A	#N/A	#N/A	#N/A	#N/A	#N/A	#N/A	#N/A	#N/A	#N/A	#N/A	#N/A	#N/A	#N/A	#N/A	3.64976	1.5553	1.48889	2.29308	4.57621	1.80602	5.04821	3.09523	2.33627	#N/A	#N/A	#N/A	19	ENSG00000136371	MTHFS	protein_coding	methenyltetrahydrofolate synthetase [Source:HGNC Symbol;Acc:HGNC:7437]
DRG1	#N/A	#N/A	0.742023	0.436263	#N/A	1.0408	0.856184	#N/A	1.30814	#N/A	1.57747	#N/A	0.610436	#N/A	0.440301	0.402816	#N/A	#N/A	0.792426	1.36469	#N/A	#N/A	#N/A	#N/A	#N/A	#N/A	0.782724	#N/A	#N/A	#N/A	#N/A	#N/A	#N/A	#N/A	#N/A	#N/A	#N/A	#N/A	#N/A	#N/A	#N/A	#N/A	#N/A	#N/A	#N/A	#N/A	#N/A	#N/A	#N/A	#N/A	#N/A	0.21482	#N/A	0.815959	0.594213	1.54933	1.60694	1.4922	#N/A	1.07648	#N/A	#N/A	#N/A	19	ENSG00000185721	DRG1	protein_coding	developmentally regulated GTP binding protein 1 [Source:HGNC Symbol;Acc:HGNC:3029]
RPA1	#N/A	#N/A	0.480724	#N/A	0.905182	#N/A	1.53151	#N/A	1.55107	#N/A	1.52699	#N/A	#N/A	0.5394	0.589921	#N/A	0.589036	#N/A	#N/A	0.96935	#N/A	0.952424	#N/A	1.28063	#N/A	#N/A	#N/A	#N/A	#N/A	#N/A	#N/A	#N/A	#N/A	#N/A	#N/A	#N/A	#N/A	#N/A	#N/A	#N/A	#N/A	#N/A	#N/A	#N/A	#N/A	#N/A	#N/A	#N/A	#N/A	#N/A	#N/A	1.03105	0.459769	0.985484	1.71606	0.922757	1.59065	2.75237	#N/A	2.39377	#N/A	#N/A	#N/A	19	ENSG00000132383	RPA1	protein_coding	replication protein A1 [Source:HGNC Symbol;Acc:HGNC:10289]
RAB28	#N/A	#N/A	0.730324	0.529909	1.01666	1.29876	1.33275	#N/A	1.06641	#N/A	1.09228	#N/A	#N/A	#N/A	#N/A	#N/A	#N/A	#N/A	#N/A	0.882282	#N/A	#N/A	#N/A	#N/A	#N/A	#N/A	0.786178	1.15522	#N/A	#N/A	#N/A	#N/A	#N/A	#N/A	0.222958	#N/A	#N/A	#N/A	0.145064	0.169621	#N/A	#N/A	0.133444	#N/A	#N/A	#N/A	0.179215	#N/A	#N/A	0.206527	0.161063	#N/A	#N/A	#N/A	#N/A	#N/A	1.47162	1.42166	#N/A	#N/A	#N/A	#N/A	#N/A	19	ENSG00000157869	RAB28	protein_coding	RAB28, member RAS oncogene family [Source:HGNC Symbol;Acc:HGNC:9768]
EMC1	#N/A	#N/A	1.07954	0.648799	0.714005	2.51575	1.51701	#N/A	1.46574	#N/A	1.48976	#N/A	0.848104	0.534528	0.722629	0.602624	#N/A	#N/A	#N/A	#N/A	#N/A	#N/A	#N/A	#N/A	#N/A	#N/A	0.90733	1.58567	#N/A	#N/A	#N/A	#N/A	#N/A	#N/A	#N/A	#N/A	#N/A	#N/A	#N/A	#N/A	#N/A	#N/A	#N/A	#N/A	#N/A	#N/A	#N/A	#N/A	#N/A	#N/A	#N/A	0.635551	#N/A	#N/A	#N/A	0.966637	1.9322	1.30187	1.18312	#N/A	#N/A	#N/A	1.07389	19	ENSG00000127463	EMC1	protein_coding	ER membrane protein complex subunit 1 [Source:HGNC Symbol;Acc:HGNC:28957]
TRAPPC11	#N/A	#N/A	0.434613	0.551117	0.820098	0.855942	0.736341	#N/A	1.28115	#N/A	1.39349	#N/A	0.616958	#N/A	#N/A	#N/A	#N/A	#N/A	0.691076	#N/A	#N/A	0.940667	#N/A	0.857551	0.860571	#N/A	#N/A	#N/A	#N/A	#N/A	#N/A	#N/A	#N/A	#N/A	#N/A	#N/A	#N/A	#N/A	#N/A	#N/A	#N/A	#N/A	#N/A	#N/A	#N/A	#N/A	#N/A	#N/A	#N/A	#N/A	0.187471	0.350691	#N/A	0.891292	0.847939	0.782339	1.99861	0.935919	#N/A	#N/A	#N/A	#N/A	#N/A	19	ENSG00000168538	TRAPPC11	protein_coding	trafficking protein particle complex subunit 11 [Source:HGNC Symbol;Acc:HGNC:25751]
TMEM192	#N/A	#N/A	1.21386	#N/A	1.068	1.45837	#N/A	#N/A	1.41433	#N/A	#N/A	#N/A	#N/A	0.452891	0.94697	0.792549	#N/A	0.78265	#N/A	#N/A	1.59211	1.96447	#N/A	1.44058	#N/A	#N/A	#N/A	#N/A	#N/A	#N/A	#N/A	#N/A	#N/A	#N/A	#N/A	#N/A	#N/A	#N/A	#N/A	#N/A	#N/A	#N/A	#N/A	#N/A	#N/A	#N/A	#N/A	#N/A	#N/A	0.2867	#N/A	1.13843	0.549446	#N/A	#N/A	0.871098	2.02536	1.85329	1.21358	1.33395	#N/A	#N/A	#N/A	19	ENSG00000170088	TMEM192	protein_coding	transmembrane protein 192 [Source:HGNC Symbol;Acc:HGNC:26775]
PDSS1	#N/A	#N/A	1.00878	0.785321	#N/A	2.63045	1.75135	#N/A	1.46475	#N/A	2.30262	#N/A	1.11248	0.539377	#N/A	0.571567	0.816756	0.948511	#N/A	1.48584	#N/A	#N/A	#N/A	#N/A	#N/A	#N/A	0.94056	#N/A	#N/A	#N/A	#N/A	#N/A	#N/A	#N/A	#N/A	#N/A	#N/A	#N/A	#N/A	#N/A	#N/A	#N/A	#N/A	#N/A	#N/A	#N/A	#N/A	#N/A	#N/A	0.275783	#N/A	0.536793	0.539133	#N/A	0.815882	#N/A	4.08535	1.42676	#N/A	#N/A	#N/A	#N/A	#N/A	19	ENSG00000148459	PDSS1	protein_coding	decaprenyl diphosphate synthase subunit 1 [Source:HGNC Symbol;Acc:HGNC:17759]
ANKFY1	#N/A	#N/A	#N/A	#N/A	#N/A	0.631863	#N/A	#N/A	0.964257	#N/A	0.916954	#N/A	0.508512	0.406871	#N/A	0.330371	#N/A	0.535398	0.671374	2.22458	#N/A	#N/A	#N/A	0.839883	#N/A	#N/A	#N/A	#N/A	#N/A	#N/A	#N/A	#N/A	0.433005	#N/A	#N/A	#N/A	#N/A	#N/A	#N/A	#N/A	#N/A	#N/A	#N/A	#N/A	#N/A	#N/A	#N/A	#N/A	1.0477	#N/A	0.196752	0.527481	0.455699	#N/A	0.859237	0.815903	1.29451	1.55854	#N/A	#N/A	#N/A	#N/A	#N/A	19	ENSG00000185722	ANKFY1	protein_coding	ankyrin repeat and FYVE domain containing 1 [Source:HGNC Symbol;Acc:HGNC:20763]
ARMC6	#N/A	#N/A	1.22369	1.48168	1.31307	4.18835	1.53504	#N/A	2.1249	#N/A	1.26202	#N/A	#N/A	0.591154	0.825921	#N/A	#N/A	1.0379	#N/A	#N/A	2.58656	#N/A	#N/A	#N/A	1.3845	#N/A	#N/A	#N/A	#N/A	#N/A	0.535182	#N/A	#N/A	#N/A	#N/A	#N/A	#N/A	#N/A	#N/A	#N/A	#N/A	#N/A	#N/A	#N/A	#N/A	#N/A	#N/A	#N/A	#N/A	#N/A	#N/A	1.17589	0.859539	1.92053	#N/A	1.90394	#N/A	3.8913	#N/A	#N/A	#N/A	#N/A	1.52245	19	ENSG00000105676	ARMC6	protein_coding	armadillo repeat containing 6 [Source:HGNC Symbol;Acc:HGNC:25049]
BDP1#145734	#N/A	#N/A	0.301127	#N/A	#N/A	0.491011	0.869309	#N/A	0.869825	#N/A	0.803341	#N/A	#N/A	#N/A	#N/A	#N/A	#N/A	#N/A	#N/A	0.71235	#N/A	#N/A	#N/A	#N/A	#N/A	#N/A	0.552681	#N/A	#N/A	#N/A	#N/A	#N/A	#N/A	#N/A	0.226796	#N/A	#N/A	0.14143	0.169305	0.212631	0.196708	0.318554	0.160803	#N/A	#N/A	#N/A	0.271933	0.226883	#N/A	0.18932	0.173474	#N/A	#N/A	#N/A	#N/A	#N/A	0.863903	#N/A	#N/A	#N/A	#N/A	#N/A	#N/A	19	ENSG00000145734	BDP1	protein_coding	B double prime 1, subunit of RNA polymerase III transcription initiation factor IIIB [Source:HGNC Symbol;Acc:HGNC:13652]
CCT6A	#N/A	#N/A	1.24136	#N/A	#N/A	1.0032	#N/A	#N/A	1.59125	#N/A	1.84506	#N/A	#N/A	1.34265	#N/A	0.681029	1.06928	1.34365	2.13373	1.52723	#N/A	1.19775	#N/A	#N/A	#N/A	#N/A	#N/A	#N/A	#N/A	#N/A	0.597756	#N/A	#N/A	#N/A	#N/A	#N/A	#N/A	#N/A	#N/A	#N/A	#N/A	#N/A	#N/A	#N/A	#N/A	#N/A	#N/A	#N/A	#N/A	#N/A	#N/A	1.54732	#N/A	1.0121	1.14622	1.72419	2.35754	3.53802	0.979151	#N/A	#N/A	#N/A	#N/A	19	ENSG00000146731	CCT6A	protein_coding	chaperonin containing TCP1 subunit 6A [Source:HGNC Symbol;Acc:HGNC:1620]
ZNF772	#N/A	#N/A	1.48082	#N/A	#N/A	1.13555	#N/A	#N/A	1.64772	#N/A	0.933361	#N/A	1.20526	1.78572	2.09942	2.25775	#N/A	2.09988	#N/A	0.876396	1.26235	#N/A	#N/A	#N/A	1.15921	#N/A	#N/A	#N/A	#N/A	#N/A	1.2891	#N/A	1.415	#N/A	#N/A	#N/A	#N/A	#N/A	#N/A	#N/A	#N/A	#N/A	#N/A	#N/A	#N/A	#N/A	#N/A	#N/A	#N/A	#N/A	#N/A	2.41715	1.19669	2.41491	#N/A	#N/A	0.668458	1.29328	#N/A	#N/A	#N/A	#N/A	#N/A	19	ENSG00000197128	ZNF772	protein_coding	zinc finger protein 772 [Source:HGNC Symbol;Acc:HGNC:33106]
STK40	#N/A	#N/A	#N/A	#N/A	0.581678	0.653222	#N/A	#N/A	1.10226	#N/A	#N/A	#N/A	0.66732	0.732976	#N/A	#N/A	#N/A	0.671014	#N/A	#N/A	1.08545	1.28935	#N/A	0.966499	#N/A	#N/A	#N/A	#N/A	#N/A	#N/A	0.821179	#N/A	#N/A	#N/A	#N/A	#N/A	#N/A	#N/A	#N/A	#N/A	#N/A	0.293657	#N/A	#N/A	#N/A	#N/A	#N/A	#N/A	#N/A	#N/A	#N/A	1.12043	0.728631	#N/A	1.16545	1.02369	2.81591	2.4105	1.28641	#N/A	#N/A	#N/A	0.944515	19	ENSG00000196182	STK40	protein_coding	serine/threonine kinase 40 [Source:HGNC Symbol;Acc:HGNC:21373]
SPEN	#N/A	#N/A	0.197484	#N/A	0.520134	0.620324	#N/A	#N/A	0.78124	#N/A	0.84272	#N/A	#N/A	0.548362	0.478375	0.447621	#N/A	0.803326	0.653651	1.02856	#N/A	0.668588	#N/A	1.02956	#N/A	#N/A	#N/A	#N/A	#N/A	#N/A	0.173493	#N/A	#N/A	#N/A	#N/A	#N/A	#N/A	#N/A	#N/A	#N/A	#N/A	#N/A	#N/A	#N/A	#N/A	#N/A	0.158987	#N/A	0.654807	#N/A	#N/A	#N/A	#N/A	#N/A	#N/A	#N/A	1.19196	#N/A	#N/A	1.30804	#N/A	0.461245	#N/A	19	ENSG00000065526	SPEN	protein_coding	spen family transcriptional repressor [Source:HGNC Symbol;Acc:HGNC:17575]
PBXIP1	#N/A	#N/A	4.31002	1.58086	2.46514	4.1722	2.15418	#N/A	1.69218	#N/A	#N/A	#N/A	#N/A	3.53795	#N/A	2.40466	#N/A	2.76433	1.61204	1.33773	#N/A	1.85743	#N/A	1.7147	#N/A	#N/A	1.0053	#N/A	#N/A	#N/A	#N/A	#N/A	#N/A	#N/A	#N/A	#N/A	#N/A	#N/A	#N/A	#N/A	#N/A	#N/A	#N/A	#N/A	#N/A	#N/A	#N/A	#N/A	#N/A	#N/A	#N/A	3.77157	#N/A	#N/A	#N/A	2.88876	#N/A	1.97486	1.18714	#N/A	#N/A	#N/A	1.43104	19	ENSG00000163346	PBXIP1	protein_coding	PBX homeobox interacting protein 1 [Source:HGNC Symbol;Acc:HGNC:21199]
NACA	#N/A	#N/A	2.3379	#N/A	1.60229	#N/A	#N/A	#N/A	1.26528	#N/A	#N/A	#N/A	#N/A	4.08994	2.35206	2.45409	1.53167	3.9305	0.883231	0.58263	1.09186	#N/A	#N/A	0.901543	1.01504	#N/A	2.43218	1.18539	1.40109	#N/A	0.566427	#N/A	#N/A	#N/A	#N/A	#N/A	#N/A	#N/A	#N/A	#N/A	#N/A	#N/A	#N/A	#N/A	#N/A	#N/A	#N/A	#N/A	#N/A	#N/A	#N/A	1.70223	#N/A	#N/A	#N/A	#N/A	#N/A	#N/A	#N/A	#N/A	#N/A	#N/A	1.90302	19	ENSG00000196531	NACA	protein_coding	nascent polypeptide associated complex subunit alpha [Source:HGNC Symbol;Acc:HGNC:7629]
MAP3K2-DT	#N/A	#N/A	3.03648	3.1671	1.44259	#N/A	0.886441	#N/A	0.874549	#N/A	0.578171	#N/A	#N/A	1.004	1.15269	2.1817	0.901302	#N/A	#N/A	#N/A	#N/A	#N/A	#N/A	#N/A	#N/A	#N/A	2.55112	#N/A	1.16198	#N/A	1.10832	#N/A	1.27939	0.84196	#N/A	#N/A	#N/A	#N/A	#N/A	#N/A	#N/A	#N/A	#N/A	#N/A	#N/A	#N/A	#N/A	#N/A	#N/A	#N/A	#N/A	2.71955	1.69097	1.10685	#N/A	#N/A	#N/A	#N/A	0.924412	#N/A	#N/A	#N/A	#N/A	19	ENSG00000236682	MAP3K2-DT	lncRNA	MAP3K2 divergent transcript [Source:HGNC Symbol;Acc:HGNC:54088]
PNLDC1	#N/A	#N/A	1.3013	#N/A	#N/A	0.79894	#N/A	#N/A	0.586422	#N/A	#N/A	#N/A	#N/A	3.15688	1.19382	1.82423	#N/A	#N/A	#N/A	#N/A	#N/A	0.594513	#N/A	#N/A	#N/A	#N/A	1.50944	#N/A	0.794095	#N/A	2.38924	#N/A	1.1659	#N/A	#N/A	#N/A	#N/A	#N/A	#N/A	0.29239	0.585905	0.45362	#N/A	#N/A	#N/A	#N/A	#N/A	#N/A	#N/A	#N/A	#N/A	2.92076	#N/A	#N/A	0.692965	0.546874	#N/A	0.500099	#N/A	#N/A	#N/A	0.685783	#N/A	19	ENSG00000146453	PNLDC1	protein_coding	PARN like ribonuclease domain containing exonuclease 1 [Source:HGNC Symbol;Acc:HGNC:21185]
HCG18#231074	#N/A	#N/A	0.39437	0.484696	0.744038	0.795183	#N/A	#N/A	0.827587	#N/A	2.10002	#N/A	#N/A	#N/A	#N/A	#N/A	#N/A	#N/A	#N/A	#N/A	#N/A	#N/A	#N/A	0.988612	#N/A	#N/A	0.859309	0.687729	#N/A	#N/A	#N/A	#N/A	#N/A	#N/A	0.2536	#N/A	#N/A	0.229581	#N/A	0.246621	0.179506	#N/A	0.224387	#N/A	#N/A	#N/A	#N/A	#N/A	0.930589	#N/A	0.289644	0.335184	#N/A	#N/A	#N/A	#N/A	1.20213	0.78306	#N/A	#N/A	#N/A	#N/A	#N/A	19	ENSG00000231074	HCG18	lncRNA	HLA complex group 18 [Source:HGNC Symbol;Acc:HGNC:31337]
ZNF672	#N/A	#N/A	1.61971	0.965466	#N/A	#N/A	#N/A	#N/A	0.545331	#N/A	0.374377	#N/A	#N/A	5.16942	3.10972	2.78424	0.570747	1.20301	#N/A	#N/A	#N/A	0.533882	1.31891	0.37026	0.513457	#N/A	#N/A	#N/A	#N/A	#N/A	2.59192	#N/A	#N/A	#N/A	#N/A	#N/A	#N/A	#N/A	#N/A	#N/A	#N/A	#N/A	#N/A	#N/A	#N/A	#N/A	#N/A	#N/A	#N/A	#N/A	#N/A	4.06355	1.00582	0.666178	#N/A	0.449835	#N/A	0.49395	#N/A	#N/A	#N/A	#N/A	#N/A	19	ENSG00000171161	ZNF672	protein_coding	zinc finger protein 672 [Source:HGNC Symbol;Acc:HGNC:26179]
GOSR1	#N/A	#N/A	0.311169	0.373893	0.537334	0.743804	#N/A	#N/A	0.761252	#N/A	0.692842	#N/A	0.427469	0.290729	0.385999	#N/A	#N/A	#N/A	0.645815	1.92619	#N/A	#N/A	#N/A	#N/A	#N/A	#N/A	0.732966	0.899283	0.778065	#N/A	#N/A	#N/A	#N/A	#N/A	#N/A	#N/A	#N/A	#N/A	#N/A	#N/A	#N/A	#N/A	#N/A	#N/A	#N/A	#N/A	#N/A	#N/A	#N/A	#N/A	#N/A	0.377308	0.308176	#N/A	#N/A	#N/A	0.963893	0.794979	0.941622	#N/A	#N/A	#N/A	#N/A	19	ENSG00000108587	GOSR1	protein_coding	golgi SNAP receptor complex member 1 [Source:HGNC Symbol;Acc:HGNC:4430]
PSMD13	#N/A	#N/A	1.41218	#N/A	#N/A	#N/A	#N/A	#N/A	1.11033	#N/A	1.08953	#N/A	#N/A	2.02195	1.12431	1.7064	1.28829	1.64587	#N/A	3.24327	1.16403	1.13118	#N/A	3.82924	#N/A	#N/A	1.29344	1.51168	#N/A	#N/A	0.811501	#N/A	#N/A	#N/A	#N/A	#N/A	#N/A	#N/A	#N/A	#N/A	#N/A	#N/A	#N/A	#N/A	#N/A	#N/A	#N/A	#N/A	#N/A	#N/A	#N/A	0.983177	0.554929	#N/A	#N/A	#N/A	1.59589	3.12318	#N/A	#N/A	#N/A	#N/A	#N/A	19	ENSG00000185627	PSMD13	protein_coding	proteasome 26S subunit, non-ATPase 13 [Source:HGNC Symbol;Acc:HGNC:9558]
RLF	#N/A	#N/A	#N/A	#N/A	#N/A	0.666966	#N/A	#N/A	0.640661	#N/A	1.50284	#N/A	#N/A	0.358522	0.440698	0.364773	0.591143	0.464527	#N/A	2.55695	0.789368	0.653357	#N/A	#N/A	#N/A	#N/A	#N/A	#N/A	#N/A	#N/A	0.31318	#N/A	#N/A	#N/A	#N/A	#N/A	#N/A	#N/A	#N/A	#N/A	#N/A	#N/A	#N/A	#N/A	#N/A	#N/A	#N/A	#N/A	0.596584	#N/A	#N/A	#N/A	0.358276	#N/A	0.58112	#N/A	1.83826	0.61402	#N/A	#N/A	#N/A	0.606555	0.756028	19	ENSG00000117000	RLF	protein_coding	RLF zinc finger [Source:HGNC Symbol;Acc:HGNC:10025]
ZNF449	#N/A	#N/A	0.465566	#N/A	#N/A	#N/A	#N/A	#N/A	#N/A	#N/A	3.11993	#N/A	#N/A	0.60431	#N/A	#N/A	1.16444	1.19285	1.31718	#N/A	1.81652	#N/A	#N/A	1.34764	#N/A	#N/A	#N/A	#N/A	0.946093	#N/A	0.808986	#N/A	1.29112	#N/A	#N/A	#N/A	#N/A	#N/A	#N/A	#N/A	#N/A	#N/A	#N/A	#N/A	#N/A	#N/A	#N/A	#N/A	1.99842	#N/A	#N/A	1.23353	0.951639	#N/A	1.20737	1.99105	2.43614	1.5335	1.0748	#N/A	#N/A	#N/A	#N/A	19	ENSG00000173275	ZNF449	protein_coding	zinc finger protein 449 [Source:HGNC Symbol;Acc:HGNC:21039]
TRIM24	#N/A	#N/A	#N/A	#N/A	#N/A	0.582727	#N/A	#N/A	#N/A	#N/A	1.0054	#N/A	#N/A	0.795625	#N/A	0.851884	0.657552	0.689902	1.10041	2.47723	1.17477	1.77072	#N/A	1.96021	#N/A	#N/A	#N/A	#N/A	#N/A	#N/A	0.340749	#N/A	#N/A	#N/A	#N/A	#N/A	#N/A	#N/A	#N/A	#N/A	#N/A	#N/A	#N/A	#N/A	#N/A	#N/A	#N/A	#N/A	#N/A	#N/A	#N/A	0.492086	#N/A	0.998342	0.844653	#N/A	1.00136	0.872027	0.752666	1.80738	#N/A	#N/A	#N/A	19	ENSG00000122779	TRIM24	protein_coding	tripartite motif containing 24 [Source:HGNC Symbol;Acc:HGNC:11812]
SLC2A9	#N/A	#N/A	1.0546	0.896785	#N/A	1.27319	1.1623	#N/A	#N/A	#N/A	1.5129	#N/A	#N/A	#N/A	#N/A	0.785539	#N/A	#N/A	#N/A	#N/A	1.34734	#N/A	#N/A	#N/A	#N/A	#N/A	#N/A	#N/A	#N/A	#N/A	#N/A	#N/A	#N/A	#N/A	#N/A	#N/A	#N/A	#N/A	0.410384	#N/A	#N/A	#N/A	0.543353	#N/A	0.559075	#N/A	0.37469	0.536445	#N/A	0.527074	#N/A	1.1034	#N/A	#N/A	1.28795	#N/A	2.1919	#N/A	#N/A	1.53916	#N/A	3.11368	1.39246	19	ENSG00000109667	SLC2A9	protein_coding	solute carrier family 2 member 9 [Source:HGNC Symbol;Acc:HGNC:13446]
A2M-AS1	#N/A	#N/A	1.30557	1.33176	1.58722	1.81713	#N/A	#N/A	#N/A	#N/A	0.774702	#N/A	1.62876	1.48575	1.77713	1.32101	#N/A	#N/A	#N/A	0.76148	#N/A	#N/A	#N/A	0.805469	#N/A	#N/A	1.88633	#N/A	1.54223	#N/A	1.59014	0.985679	#N/A	#N/A	#N/A	#N/A	#N/A	#N/A	#N/A	#N/A	#N/A	#N/A	#N/A	#N/A	#N/A	#N/A	#N/A	#N/A	#N/A	#N/A	#N/A	1.75177	1.56284	#N/A	#N/A	#N/A	#N/A	1.07144	1.57179	#N/A	#N/A	#N/A	#N/A	19	ENSG00000245105	A2M-AS1	lncRNA	A2M antisense RNA 1 [Source:HGNC Symbol;Acc:HGNC:27057]
PSMB1#008018	#N/A	#N/A	2.23849	#N/A	1.96672	#N/A	1.16265	#N/A	#N/A	#N/A	0.81746	#N/A	#N/A	2.68703	2.44589	2.17497	1.65824	2.50868	1.2731	#N/A	#N/A	#N/A	#N/A	#N/A	#N/A	#N/A	1.71945	2.38835	2.07135	#N/A	1.71619	#N/A	1.3942	#N/A	#N/A	#N/A	#N/A	#N/A	#N/A	#N/A	#N/A	#N/A	#N/A	#N/A	#N/A	#N/A	#N/A	#N/A	#N/A	#N/A	#N/A	1.09623	1.31021	#N/A	#N/A	#N/A	#N/A	#N/A	#N/A	#N/A	#N/A	2.23315	2.66456	19	ENSG00000008018	PSMB1	protein_coding	proteasome 20S subunit beta 1 [Source:HGNC Symbol;Acc:HGNC:9537]
#279738	#N/A	#N/A	0.660301	1.16293	#N/A	0.941793	1.18508	#N/A	#N/A	#N/A	#N/A	#N/A	1.23908	0.872634	#N/A	0.901414	#N/A	0.888587	#N/A	1.44191	#N/A	#N/A	#N/A	1.88	#N/A	#N/A	0.977968	#N/A	#N/A	#N/A	0.766003	#N/A	#N/A	#N/A	#N/A	#N/A	#N/A	#N/A	#N/A	#N/A	#N/A	0.64011	#N/A	#N/A	#N/A	#N/A	#N/A	#N/A	#N/A	#N/A	#N/A	0.742036	#N/A	1.14822	1.36894	1.15988	#N/A	1.07085	#N/A	#N/A	#N/A	1.481	#N/A	19	ENSG00000279738		lncRNA	novel transcript, sense overlapping to EIF3L
ZNF154	#N/A	#N/A	0.742369	#N/A	#N/A	#N/A	#N/A	#N/A	#N/A	#N/A	#N/A	#N/A	1.29649	2.51149	1.2302	1.71616	1.31484	2.66086	#N/A	1.93049	#N/A	#N/A	1.04528	1.63848	#N/A	#N/A	1.16821	#N/A	1.65962	#N/A	1.57289	#N/A	1.18603	#N/A	#N/A	#N/A	#N/A	#N/A	#N/A	#N/A	#N/A	#N/A	#N/A	#N/A	#N/A	#N/A	#N/A	#N/A	#N/A	#N/A	#N/A	1.72287	#N/A	1.77237	1.877	1.52474	#N/A	3.83991	#N/A	#N/A	#N/A	#N/A	#N/A	19	ENSG00000179909	ZNF154	protein_coding	zinc finger protein 154 [Source:HGNC Symbol;Acc:HGNC:12939]
#270210	#N/A	#N/A	2.58025	2.75415	1.56617	#N/A	0.789921	#N/A	#N/A	#N/A	#N/A	#N/A	1.69838	2.48436	1.21872	3.79912	#N/A	1.56136	0.798314	#N/A	#N/A	#N/A	#N/A	#N/A	#N/A	#N/A	2.3934	#N/A	1.16067	#N/A	1.38083	#N/A	#N/A	#N/A	#N/A	#N/A	#N/A	#N/A	#N/A	#N/A	#N/A	#N/A	#N/A	#N/A	#N/A	#N/A	#N/A	#N/A	#N/A	#N/A	0.55466	3.17008	1.02328	#N/A	0.914184	#N/A	#N/A	#N/A	0.813108	#N/A	#N/A	0.927735	#N/A	19	ENSG00000270210		lncRNA	novel transcript
ATP5MC2	#N/A	#N/A	0.454556	0.164625	0.157869	0.170895	0.157811	#N/A	#N/A	#N/A	#N/A	#N/A	0.183719	0.525703	0.336677	0.284865	#N/A	0.186134	0.129305	#N/A	0.140141	0.0187702	#N/A	#N/A	#N/A	#N/A	0.164484	#N/A	#N/A	#N/A	0.670928	#N/A	#N/A	#N/A	#N/A	#N/A	#N/A	#N/A	#N/A	#N/A	#N/A	#N/A	#N/A	#N/A	#N/A	#N/A	#N/A	#N/A	#N/A	#N/A	#N/A	0.843688	0.30824	#N/A	#N/A	#N/A	#N/A	#N/A	#N/A	#N/A	#N/A	0.189138	0.162711	19	ENSG00000135390	ATP5MC2	protein_coding	ATP synthase membrane subunit c locus 2 [Source:HGNC Symbol;Acc:HGNC:842]
SORL1	#N/A	#N/A	1.29914	1.33827	1.40096	3.49936	2.76844	#N/A	#N/A	#N/A	#N/A	#N/A	#N/A	2.40513	1.43712	1.55322	#N/A	1.99815	1.5639	#N/A	#N/A	1.48779	#N/A	#N/A	#N/A	#N/A	#N/A	#N/A	#N/A	#N/A	#N/A	#N/A	#N/A	#N/A	0.869672	#N/A	#N/A	1.1586	#N/A	1.57742	2.65439	2.25699	#N/A	#N/A	#N/A	#N/A	#N/A	#N/A	#N/A	#N/A	2.50517	1.10914	#N/A	#N/A	3.26373	#N/A	#N/A	#N/A	#N/A	#N/A	#N/A	#N/A	#N/A	19	ENSG00000137642	SORL1	protein_coding	sortilin related receptor 1 [Source:HGNC Symbol;Acc:HGNC:11185]
#230782	#N/A	#N/A	1.45948	1.07668	1.49539	1.90877	1.44306	#N/A	#N/A	#N/A	#N/A	#N/A	#N/A	1.03387	0.776021	1.13566	#N/A	1.21451	#N/A	2.30972	#N/A	#N/A	#N/A	#N/A	2.60966	#N/A	2.89266	1.50445	2.96785	#N/A	0.511789	#N/A	#N/A	#N/A	#N/A	#N/A	#N/A	#N/A	#N/A	#N/A	#N/A	#N/A	#N/A	#N/A	#N/A	#N/A	#N/A	#N/A	#N/A	#N/A	#N/A	#N/A	#N/A	#N/A	#N/A	1.97228	1.4051	#N/A	#N/A	#N/A	#N/A	4.4175	3.14661	19	ENSG00000230782		lncRNA	novel transcript
MMADHC	#N/A	#N/A	1.47111	0.886168	1.43787	1.80317	2.12181	#N/A	#N/A	#N/A	#N/A	#N/A	#N/A	1.57349	0.729623	1.00897	#N/A	#N/A	#N/A	1.88527	#N/A	1.27933	#N/A	#N/A	#N/A	#N/A	#N/A	#N/A	#N/A	#N/A	0.803548	#N/A	#N/A	#N/A	#N/A	#N/A	#N/A	#N/A	#N/A	#N/A	#N/A	#N/A	#N/A	#N/A	#N/A	#N/A	#N/A	#N/A	#N/A	#N/A	#N/A	3.11038	1.9814	1.86312	2.36787	2.94245	2.26364	3.83292	2.67075	#N/A	#N/A	#N/A	#N/A	19	ENSG00000168288	MMADHC	protein_coding	metabolism of cobalamin associated D [Source:HGNC Symbol;Acc:HGNC:25221]
SRRM3	#N/A	#N/A	1.01044	1.80726	#N/A	#N/A	#N/A	#N/A	#N/A	#N/A	#N/A	#N/A	#N/A	#N/A	#N/A	1.2371	#N/A	1.28723	#N/A	#N/A	0.582332	#N/A	#N/A	#N/A	#N/A	#N/A	#N/A	#N/A	#N/A	#N/A	1.11069	#N/A	#N/A	#N/A	1.33515	#N/A	#N/A	1.73347	0.36396	1.02489	2.04928	1.00137	1.24916	#N/A	#N/A	#N/A	1.16496	1.53307	#N/A	0.756313	2.26942	1.11866	#N/A	#N/A	0.802739	#N/A	#N/A	#N/A	#N/A	#N/A	#N/A	#N/A	#N/A	19	ENSG00000177679	SRRM3	protein_coding	serine/arginine repetitive matrix 3 [Source:HGNC Symbol;Acc:HGNC:26729]
LINC00466	#N/A	#N/A	1.00803	1.58004	#N/A	#N/A	0.559249	#N/A	#N/A	#N/A	#N/A	#N/A	#N/A	3.54622	2.04129	1.82134	#N/A	#N/A	#N/A	#N/A	#N/A	0.484917	#N/A	#N/A	#N/A	#N/A	1.11306	#N/A	#N/A	#N/A	2.18792	#N/A	#N/A	#N/A	#N/A	#N/A	#N/A	#N/A	#N/A	#N/A	#N/A	#N/A	0.681692	#N/A	#N/A	#N/A	#N/A	0.385046	#N/A	#N/A	#N/A	2.58262	1.8082	0.674302	0.629579	0.457264	#N/A	0.451772	0.594331	#N/A	#N/A	0.580046	#N/A	19	ENSG00000224209	LINC00466	lncRNA	long intergenic non-protein coding RNA 466 [Source:HGNC Symbol;Acc:HGNC:27294]
OTOA	#N/A	#N/A	#N/A	#N/A	0.210496	#N/A	#N/A	#N/A	#N/A	#N/A	#N/A	#N/A	#N/A	1.47261	0.616812	#N/A	#N/A	#N/A	#N/A	#N/A	#N/A	#N/A	0.245863	#N/A	#N/A	#N/A	#N/A	#N/A	#N/A	#N/A	0.825442	#N/A	#N/A	#N/A	0.204816	#N/A	#N/A	0.350025	#N/A	0.12274	1.38064	0.128432	1.24163	0.121311	#N/A	0.0227109	1.54871	0.163598	#N/A	0.855666	0.333815	1.13404	#N/A	#N/A	0.193068	#N/A	#N/A	#N/A	#N/A	#N/A	#N/A	#N/A	#N/A	19	ENSG00000155719	OTOA	protein_coding	otoancorin [Source:HGNC Symbol;Acc:HGNC:16378]
MT-ND3	#N/A	#N/A	#N/A	#N/A	#N/A	1.08596	0.991169	#N/A	#N/A	#N/A	#N/A	#N/A	#N/A	#N/A	#N/A	#N/A	#N/A	#N/A	#N/A	0.360937	#N/A	#N/A	#N/A	#N/A	#N/A	#N/A	#N/A	#N/A	#N/A	#N/A	#N/A	#N/A	#N/A	#N/A	2.01966	0.0148174	#N/A	1.90136	#N/A	#N/A	2.19451	0.27347	2.38359	0.128591	1.26237	#N/A	2.18542	0.178433	#N/A	0.510966	0.54414	#N/A	#N/A	#N/A	1.53525	1.06527	1.41902	#N/A	#N/A	0.492927	#N/A	#N/A	#N/A	19	ENSG00000198840	MT-ND3	protein_coding	mitochondrially encoded NADH:ubiquinone oxidoreductase core subunit 3 [Source:HGNC Symbol;Acc:HGNC:7458]
MGAT4A	#N/A	#N/A	#N/A	#N/A	#N/A	#N/A	#N/A	#N/A	#N/A	#N/A	#N/A	#N/A	#N/A	4.38061	1.97622	3.32042	1.54025	5.15185	2.14773	2.45151	4.67253	3.39818	0.781029	3.13214	#N/A	#N/A	#N/A	#N/A	#N/A	#N/A	1.75697	#N/A	1.64856	2.23113	0.30433	#N/A	#N/A	#N/A	#N/A	#N/A	#N/A	#N/A	#N/A	#N/A	#N/A	#N/A	#N/A	#N/A	#N/A	#N/A	#N/A	1.37108	#N/A	#N/A	1.30671	#N/A	#N/A	1.11153	#N/A	2.88713	#N/A	#N/A	#N/A	19	ENSG00000071073	MGAT4A	protein_coding	alpha-1,3-mannosyl-glycoprotein 4-beta-N-acetylglucosaminyltransferase A [Source:HGNC Symbol;Acc:HGNC:7047]
CTNNBIP1	#N/A	#N/A	#N/A	#N/A	#N/A	#N/A	#N/A	#N/A	#N/A	#N/A	#N/A	#N/A	#N/A	1.76193	1.2462	1.5501	1.07316	1.89902	1.06077	4.6455	1.68134	1.74923	#N/A	1.86806	#N/A	#N/A	#N/A	#N/A	#N/A	#N/A	0.853111	#N/A	#N/A	#N/A	#N/A	#N/A	#N/A	0.290051	#N/A	0.413537	0.570813	0.55482	#N/A	#N/A	#N/A	#N/A	#N/A	#N/A	#N/A	#N/A	0.719079	1.02162	#N/A	#N/A	#N/A	1.36488	#N/A	#N/A	#N/A	1.25433	#N/A	#N/A	#N/A	19	ENSG00000178585	CTNNBIP1	protein_coding	catenin beta interacting protein 1 [Source:HGNC Symbol;Acc:HGNC:16913]
RHBDF2	#N/A	#N/A	#N/A	#N/A	#N/A	#N/A	#N/A	#N/A	#N/A	#N/A	#N/A	#N/A	#N/A	3.62246	4.18285	2.87561	2.16522	5.63482	#N/A	2.20854	2.86043	2.61288	#N/A	1.35961	#N/A	#N/A	#N/A	#N/A	#N/A	#N/A	1.38362	#N/A	1.37157	#N/A	#N/A	#N/A	#N/A	#N/A	#N/A	#N/A	#N/A	#N/A	#N/A	#N/A	#N/A	#N/A	#N/A	#N/A	#N/A	0.500763	#N/A	2.80037	2.40591	2.42377	2.04127	2.75814	1.2465	1.67439	#N/A	#N/A	#N/A	#N/A	#N/A	19	ENSG00000129667	RHBDF2	protein_coding	rhomboid 5 homolog 2 [Source:HGNC Symbol;Acc:HGNC:20788]
ZNF366	#N/A	#N/A	#N/A	#N/A	#N/A	#N/A	#N/A	#N/A	#N/A	#N/A	#N/A	#N/A	#N/A	5.2533	3.42911	4.19221	1.79532	3.00699	1.68099	0.733278	1.0222	1.42701	#N/A	0.805124	#N/A	#N/A	#N/A	#N/A	#N/A	#N/A	4.02667	#N/A	#N/A	#N/A	0.41216	#N/A	#N/A	0.569508	#N/A	0.802213	2.45704	2.14409	#N/A	#N/A	#N/A	#N/A	#N/A	#N/A	#N/A	#N/A	2.73339	0.818233	#N/A	#N/A	#N/A	#N/A	#N/A	#N/A	#N/A	#N/A	#N/A	#N/A	0.943224	19	ENSG00000178175	ZNF366	protein_coding	zinc finger protein 366 [Source:HGNC Symbol;Acc:HGNC:18316]
MEGF6	#N/A	#N/A	#N/A	#N/A	#N/A	#N/A	#N/A	#N/A	#N/A	#N/A	#N/A	#N/A	#N/A	4.11614	2.10235	#N/A	#N/A	2.39032	1.19301	#N/A	#N/A	1.33757	#N/A	0.763325	#N/A	#N/A	#N/A	#N/A	#N/A	#N/A	1.37299	0.933379	1.41941	#N/A	0.863813	#N/A	#N/A	0.646015	#N/A	1.04366	0.996421	#N/A	#N/A	#N/A	#N/A	#N/A	#N/A	#N/A	#N/A	#N/A	0.544741	2.03739	1.24912	1.38701	#N/A	#N/A	#N/A	1.22653	#N/A	#N/A	#N/A	#N/A	0.949952	19	ENSG00000162591	MEGF6	protein_coding	multiple EGF like domains 6 [Source:HGNC Symbol;Acc:HGNC:3232]
#276337	#N/A	#N/A	#N/A	#N/A	#N/A	#N/A	#N/A	#N/A	#N/A	#N/A	#N/A	#N/A	#N/A	2.0115	#N/A	1.3251	#N/A	1.79706	#N/A	#N/A	#N/A	1.30454	#N/A	#N/A	#N/A	#N/A	#N/A	1.274	#N/A	#N/A	0.987402	#N/A	1.74466	#N/A	0.495688	#N/A	#N/A	0.569285	#N/A	0.693019	0.782647	0.657271	0.632273	#N/A	0.664927	#N/A	0.676384	0.984956	#N/A	0.573143	0.572858	0.591776	#N/A	#N/A	#N/A	#N/A	#N/A	#N/A	#N/A	#N/A	#N/A	#N/A	#N/A	19	ENSG00000276337		lncRNA	novel transcript, sense intronic to ZCCHC14
EML6	#N/A	#N/A	#N/A	#N/A	#N/A	#N/A	#N/A	#N/A	#N/A	#N/A	#N/A	#N/A	#N/A	2.106	1.11612	1.50967	#N/A	2.72655	1.84814	#N/A	#N/A	1.89507	#N/A	1.98063	#N/A	#N/A	#N/A	#N/A	#N/A	#N/A	0.725913	#N/A	#N/A	#N/A	#N/A	#N/A	#N/A	#N/A	0.808622	#N/A	0.413642	#N/A	0.56737	#N/A	0.521478	#N/A	0.647703	0.4365	#N/A	0.655325	#N/A	1.71161	#N/A	#N/A	#N/A	1.89704	1.15956	1.36863	#N/A	#N/A	#N/A	#N/A	#N/A	19	ENSG00000214595	EML6	protein_coding	EMAP like 6 [Source:HGNC Symbol;Acc:HGNC:35412]
TMEM132D	#N/A	#N/A	#N/A	#N/A	#N/A	#N/A	#N/A	#N/A	#N/A	#N/A	#N/A	#N/A	#N/A	1.42361	1.03518	1.12366	#N/A	0.608122	#N/A	#N/A	#N/A	0.321514	#N/A	#N/A	#N/A	#N/A	#N/A	#N/A	0.373647	#N/A	#N/A	#N/A	0.58906	#N/A	1.77581	#N/A	#N/A	0.329555	#N/A	0.285834	1.38986	0.439694	0.924665	#N/A	0.158431	#N/A	0.643766	0.343542	#N/A	0.355519	1.4312	#N/A	#N/A	#N/A	#N/A	#N/A	#N/A	#N/A	0.339549	#N/A	#N/A	#N/A	#N/A	19	ENSG00000151952	TMEM132D	protein_coding	transmembrane protein 132D [Source:HGNC Symbol;Acc:HGNC:29411]
#287474	#N/A	#N/A	#N/A	#N/A	#N/A	#N/A	#N/A	#N/A	#N/A	#N/A	#N/A	#N/A	#N/A	#N/A	1.39447	1.78681	0.820081	#N/A	#N/A	#N/A	#N/A	0.689513	#N/A	#N/A	#N/A	#N/A	0.927327	#N/A	0.837875	#N/A	1.36751	#N/A	1.23653	#N/A	#N/A	#N/A	#N/A	#N/A	0.287248	#N/A	#N/A	#N/A	1.6264	#N/A	0.264412	#N/A	0.402554	0.176907	#N/A	1.21942	#N/A	1.64433	#N/A	0.914272	0.810178	#N/A	#N/A	0.628801	#N/A	#N/A	#N/A	#N/A	0.576436	19	ENSG00000287474		lncRNA	novel transcript
BCAR3	#N/A	#N/A	#N/A	#N/A	#N/A	#N/A	#N/A	#N/A	#N/A	#N/A	#N/A	#N/A	#N/A	1.61135	1.37967	1.36392	0.725359	1.8512	1.52039	1.45295	1.36151	#N/A	#N/A	1.85776	#N/A	#N/A	#N/A	#N/A	#N/A	1.81218	#N/A	#N/A	#N/A	#N/A	#N/A	#N/A	#N/A	#N/A	0.274529	#N/A	#N/A	#N/A	0.414733	#N/A	0.5344	#N/A	0.425346	0.22758	#N/A	0.609057	#N/A	#N/A	#N/A	#N/A	#N/A	#N/A	0.84656	#N/A	#N/A	#N/A	#N/A	2.04215	1.39358	19	ENSG00000137936	BCAR3	protein_coding	BCAR3 adaptor protein, NSP family member [Source:HGNC Symbol;Acc:HGNC:973]
LIMK2	#N/A	#N/A	#N/A	#N/A	#N/A	#N/A	#N/A	#N/A	#N/A	#N/A	#N/A	#N/A	#N/A	0.669192	0.936789	1.07552	#N/A	#N/A	#N/A	#N/A	#N/A	#N/A	#N/A	2.6268	#N/A	#N/A	1.25071	0.967769	1.1347	#N/A	1.07257	#N/A	0.748219	#N/A	0.38529	#N/A	#N/A	0.423672	#N/A	#N/A	0.409132	0.38551	0.291941	0.501061	#N/A	#N/A	0.307165	#N/A	#N/A	#N/A	0.302276	#N/A	0.910614	#N/A	#N/A	#N/A	1.67576	#N/A	#N/A	#N/A	#N/A	#N/A	#N/A	19	ENSG00000182541	LIMK2	protein_coding	LIM domain kinase 2 [Source:HGNC Symbol;Acc:HGNC:6614]
CRYBG3	#N/A	#N/A	#N/A	#N/A	#N/A	#N/A	#N/A	#N/A	#N/A	#N/A	#N/A	#N/A	#N/A	0.271935	0.468237	#N/A	#N/A	#N/A	#N/A	1.66014	#N/A	#N/A	#N/A	1.1631	#N/A	#N/A	#N/A	0.591651	0.678995	1.3854	#N/A	#N/A	#N/A	#N/A	#N/A	#N/A	#N/A	#N/A	0.24764	#N/A	#N/A	#N/A	0.197487	#N/A	#N/A	#N/A	0.204034	#N/A	#N/A	#N/A	#N/A	0.643304	0.361589	0.736615	0.990092	0.721525	1.67611	1.39696	#N/A	#N/A	#N/A	2.09398	2.05857	19	ENSG00000080200	CRYBG3	protein_coding	crystallin beta-gamma domain containing 3 [Source:HGNC Symbol;Acc:HGNC:34427]
KMT2D	#N/A	#N/A	#N/A	#N/A	#N/A	#N/A	#N/A	#N/A	#N/A	#N/A	#N/A	#N/A	#N/A	0.45675	0.527322	0.535118	0.89258	0.530353	#N/A	1.01953	1.12699	#N/A	#N/A	1.27827	0.766584	#N/A	0.591359	#N/A	#N/A	#N/A	0.47715	#N/A	#N/A	#N/A	0.256684	#N/A	#N/A	#N/A	#N/A	#N/A	0.235946	#N/A	#N/A	#N/A	#N/A	#N/A	#N/A	#N/A	#N/A	#N/A	#N/A	0.299332	0.480801	#N/A	#N/A	1.19043	4.96769	1.8182	#N/A	1.28786	#N/A	#N/A	#N/A	19	ENSG00000167548	KMT2D	protein_coding	lysine methyltransferase 2D [Source:HGNC Symbol;Acc:HGNC:7133]
MIATNB	#N/A	#N/A	#N/A	#N/A	#N/A	#N/A	#N/A	#N/A	#N/A	#N/A	#N/A	#N/A	#N/A	0.447825	#N/A	#N/A	#N/A	0.608527	#N/A	#N/A	#N/A	#N/A	#N/A	#N/A	#N/A	#N/A	#N/A	#N/A	#N/A	#N/A	0.611367	#N/A	#N/A	#N/A	0.505634	#N/A	#N/A	0.488618	0.240224	0.295093	0.393569	0.401631	0.462058	0.334619	0.581435	#N/A	0.396225	0.38938	1.3029	0.426706	#N/A	0.527916	#N/A	#N/A	0.850614	#N/A	1.45296	#N/A	#N/A	#N/A	#N/A	#N/A	#N/A	19	ENSG00000244625	MIATNB	lncRNA	MIAT neighbor [Source:HGNC Symbol;Acc:HGNC:50731]
DPP10	#N/A	#N/A	#N/A	#N/A	#N/A	#N/A	#N/A	#N/A	#N/A	#N/A	#N/A	#N/A	#N/A	#N/A	#N/A	1.45787	#N/A	0.987032	#N/A	0.278996	#N/A	#N/A	#N/A	#N/A	#N/A	#N/A	1.08705	#N/A	0.713666	#N/A	#N/A	#N/A	#N/A	#N/A	0.862733	#N/A	#N/A	1.00895	0.362012	0.479516	1.09947	0.387359	1.01055	0.76803	0.34849	#N/A	0.495304	1.18159	#N/A	0.506731	0.571454	#N/A	#N/A	#N/A	#N/A	#N/A	#N/A	#N/A	#N/A	#N/A	#N/A	0.812427	#N/A	19	ENSG00000175497	DPP10	protein_coding	dipeptidyl peptidase like 10 [Source:HGNC Symbol;Acc:HGNC:20823]
AKAP13	0.830117	#N/A	1.48442	#N/A	1.52252	2.00239	1.33146	0.475906	1.68828	#N/A	1.36218	#N/A	#N/A	#N/A	#N/A	#N/A	#N/A	#N/A	#N/A	0.779555	#N/A	#N/A	#N/A	0.563597	#N/A	#N/A	#N/A	#N/A	#N/A	#N/A	0.343533	#N/A	#N/A	#N/A	#N/A	#N/A	#N/A	#N/A	0.164212	#N/A	#N/A	#N/A	0.216246	0.207406	0.275194	#N/A	0.214643	#N/A	#N/A	0.262675	#N/A	#N/A	#N/A	#N/A	#N/A	#N/A	1.37147	#N/A	#N/A	#N/A	#N/A	#N/A	#N/A	18	ENSG00000170776	AKAP13	protein_coding	A-kinase anchoring protein 13 [Source:HGNC Symbol;Acc:HGNC:371]
USP2-AS1	2.55646	#N/A	1.25316	#N/A	1.11033	3.11846	#N/A	1.52263	#N/A	#N/A	#N/A	#N/A	#N/A	3.23359	1.10203	0.954752	#N/A	2.20411	#N/A	0.926356	#N/A	1.48535	#N/A	#N/A	#N/A	#N/A	4.62443	3.01443	2.18325	#N/A	#N/A	#N/A	#N/A	#N/A	#N/A	#N/A	#N/A	0.557607	#N/A	#N/A	0.514519	#N/A	#N/A	#N/A	#N/A	#N/A	#N/A	#N/A	#N/A	#N/A	#N/A	#N/A	#N/A	#N/A	#N/A	#N/A	0.912583	#N/A	#N/A	#N/A	#N/A	#N/A	1.72608	18	ENSG00000245248	USP2-AS1	lncRNA	USP2 antisense RNA 1 [Source:HGNC Symbol;Acc:HGNC:48673]
SMC6	1.11362	#N/A	0.886497	0.3067	0.973926	0.871151	0.63685	0.710991	0.903911	#N/A	0.998606	#N/A	#N/A	#N/A	0.321775	0.392933	#N/A	#N/A	#N/A	#N/A	#N/A	#N/A	#N/A	0.847686	#N/A	#N/A	1.1968	0.776213	1.20494	#N/A	#N/A	#N/A	#N/A	#N/A	#N/A	#N/A	#N/A	#N/A	#N/A	#N/A	#N/A	#N/A	#N/A	#N/A	#N/A	#N/A	#N/A	#N/A	#N/A	#N/A	#N/A	#N/A	#N/A	#N/A	#N/A	#N/A	1.1216	#N/A	#N/A	#N/A	#N/A	1.06091	0.947162	18	ENSG00000163029	SMC6	protein_coding	structural maintenance of chromosomes 6 [Source:HGNC Symbol;Acc:HGNC:20466]
SIMC1	1.23701	#N/A	#N/A	#N/A	#N/A	#N/A	#N/A	#N/A	#N/A	#N/A	#N/A	#N/A	#N/A	#N/A	#N/A	#N/A	#N/A	#N/A	#N/A	#N/A	#N/A	#N/A	#N/A	#N/A	#N/A	#N/A	#N/A	#N/A	#N/A	#N/A	0.655518	#N/A	0.920164	#N/A	0.464346	#N/A	#N/A	0.379138	#N/A	0.615191	0.86845	0.654061	#N/A	#N/A	#N/A	#N/A	#N/A	#N/A	#N/A	#N/A	1.02998	0.756871	0.551215	0.912109	1.72823	1.0199	3.83494	1.16706	0.75102	#N/A	0.583033	#N/A	#N/A	18	ENSG00000170085	SIMC1	protein_coding	SUMO interacting motifs containing 1 [Source:HGNC Symbol;Acc:HGNC:24779]
DENND2B	1.17349	3.2853	#N/A	#N/A	#N/A	0.817662	#N/A	#N/A	#N/A	#N/A	#N/A	#N/A	#N/A	#N/A	#N/A	#N/A	#N/A	#N/A	#N/A	#N/A	#N/A	#N/A	#N/A	#N/A	#N/A	0.844145	2.29065	2.08677	2.47005	1.74076	#N/A	#N/A	#N/A	#N/A	0.302779	#N/A	#N/A	0.38584	0.186386	0.214331	0.247435	#N/A	0.275629	0.519662	#N/A	#N/A	#N/A	#N/A	#N/A	#N/A	0.296093	#N/A	#N/A	#N/A	#N/A	#N/A	#N/A	#N/A	#N/A	#N/A	#N/A	3.69405	3.08711	18	ENSG00000166444	DENND2B	protein_coding	DENN domain containing 2B [Source:HGNC Symbol;Acc:HGNC:11350]
SKIL	0.816738	1.46819	#N/A	#N/A	#N/A	#N/A	#N/A	#N/A	#N/A	#N/A	0.860885	#N/A	0.51148	#N/A	#N/A	#N/A	#N/A	#N/A	#N/A	#N/A	#N/A	#N/A	#N/A	#N/A	#N/A	#N/A	1.63323	1.34064	1.30167	#N/A	0.426498	#N/A	#N/A	#N/A	#N/A	#N/A	#N/A	#N/A	#N/A	#N/A	#N/A	#N/A	#N/A	#N/A	#N/A	#N/A	#N/A	#N/A	#N/A	#N/A	#N/A	1.54463	1.00678	1.31353	1.90049	1.79108	3.09389	2.3137	0.901456	#N/A	#N/A	1.82411	1.10008	18	ENSG00000136603	SKIL	protein_coding	SKI like proto-oncogene [Source:HGNC Symbol;Acc:HGNC:10897]
ZNF865	2.3018	#N/A	1.39453	#N/A	1.95543	#N/A	#N/A	#N/A	2.31988	#N/A	#N/A	#N/A	#N/A	2.44817	1.15453	1.92675	1.12883	1.45577	1.60979	1.31464	1.89286	#N/A	#N/A	#N/A	#N/A	#N/A	#N/A	#N/A	#N/A	#N/A	0.867889	#N/A	#N/A	#N/A	#N/A	#N/A	#N/A	#N/A	#N/A	#N/A	#N/A	#N/A	#N/A	#N/A	#N/A	#N/A	#N/A	#N/A	#N/A	#N/A	#N/A	2.06324	1.17177	#N/A	#N/A	1.28616	0.962022	1.82777	#N/A	#N/A	#N/A	#N/A	#N/A	18	ENSG00000261221	ZNF865	protein_coding	zinc finger protein 865 [Source:HGNC Symbol;Acc:HGNC:38705]
BCS1L	2.0361	#N/A	1.20715	0.817968	1.81231	#N/A	#N/A	#N/A	2.43738	#N/A	1.1547	#N/A	0.929309	#N/A	0.725494	#N/A	#N/A	#N/A	1.31146	1.26159	1.94802	#N/A	#N/A	#N/A	#N/A	#N/A	1.01347	#N/A	#N/A	#N/A	#N/A	#N/A	#N/A	#N/A	#N/A	#N/A	#N/A	#N/A	#N/A	#N/A	#N/A	#N/A	#N/A	#N/A	#N/A	#N/A	#N/A	#N/A	#N/A	#N/A	#N/A	0.901368	#N/A	2.08254	1.93794	1.22142	0.988892	#N/A	1.80921	#N/A	#N/A	#N/A	#N/A	18	ENSG00000074582	BCS1L	protein_coding	BCS1 homolog, ubiquinol-cytochrome c reductase complex chaperone [Source:HGNC Symbol;Acc:HGNC:1020]
TMTC1	0.674549	4.2694	#N/A	#N/A	#N/A	#N/A	#N/A	#N/A	#N/A	#N/A	#N/A	#N/A	#N/A	#N/A	#N/A	0.603067	#N/A	#N/A	#N/A	#N/A	#N/A	#N/A	#N/A	#N/A	#N/A	0.76284	3.90934	3.86317	2.87956	2.96977	#N/A	#N/A	#N/A	#N/A	#N/A	#N/A	#N/A	#N/A	0.170269	#N/A	#N/A	#N/A	0.290917	0.402922	0.185175	#N/A	0.263461	#N/A	#N/A	0.145969	#N/A	#N/A	#N/A	0.624003	#N/A	#N/A	1.18779	#N/A	#N/A	#N/A	#N/A	3.67932	5.24118	18	ENSG00000133687	TMTC1	protein_coding	transmembrane O-mannosyltransferase targeting cadherins 1 [Source:HGNC Symbol;Acc:HGNC:24099]
#287419	1.00204	#N/A	2.80381	3.11663	1.94283	1.35291	0.974053	2.33332	#N/A	#N/A	#N/A	#N/A	1.34322	1.98016	1.86825	2.0543	#N/A	#N/A	#N/A	#N/A	#N/A	#N/A	#N/A	#N/A	#N/A	#N/A	#N/A	1.19819	#N/A	#N/A	#N/A	#N/A	#N/A	#N/A	#N/A	#N/A	#N/A	#N/A	#N/A	#N/A	#N/A	#N/A	#N/A	#N/A	#N/A	#N/A	#N/A	#N/A	#N/A	#N/A	#N/A	1.23361	1.56809	1.20125	1.09768	#N/A	#N/A	#N/A	1.01874	#N/A	#N/A	1.09043	#N/A	18	ENSG00000287419		lncRNA	novel transcript, antisense to NEURL1
ZHX3	0.580506	1.64862	#N/A	#N/A	#N/A	#N/A	#N/A	#N/A	#N/A	#N/A	#N/A	#N/A	#N/A	#N/A	#N/A	#N/A	#N/A	#N/A	#N/A	#N/A	#N/A	#N/A	#N/A	#N/A	#N/A	0.529355	2.28297	2.10039	2.86031	#N/A	#N/A	#N/A	#N/A	#N/A	0.373355	#N/A	#N/A	0.331414	0.117251	0.278914	0.36162	0.419672	#N/A	0.208389	#N/A	#N/A	#N/A	#N/A	0.59573	#N/A	0.286533	#N/A	#N/A	#N/A	#N/A	#N/A	1.33176	#N/A	#N/A	#N/A	#N/A	2.25355	2.39963	18	ENSG00000174306	ZHX3	protein_coding	zinc fingers and homeoboxes 3 [Source:HGNC Symbol;Acc:HGNC:15935]
OXTR	0.757082	#N/A	2.76353	#N/A	#N/A	#N/A	#N/A	#N/A	0.717132	#N/A	#N/A	#N/A	2.37792	2.45219	#N/A	2.46403	#N/A	2.04384	#N/A	#N/A	#N/A	0.708795	#N/A	#N/A	#N/A	#N/A	2.33349	1.02693	1.1438	#N/A	1.72864	#N/A	#N/A	#N/A	#N/A	#N/A	#N/A	#N/A	#N/A	#N/A	#N/A	#N/A	#N/A	#N/A	#N/A	#N/A	#N/A	#N/A	#N/A	#N/A	#N/A	3.63782	2.51979	#N/A	0.988388	#N/A	#N/A	0.726782	0.897858	#N/A	#N/A	0.85133	#N/A	18	ENSG00000180914	OXTR	protein_coding	oxytocin receptor [Source:HGNC Symbol;Acc:HGNC:8529]
THSD4-AS1	1.31128	#N/A	1.04904	#N/A	#N/A	#N/A	#N/A	1.6464	1.29385	#N/A	0.758228	#N/A	#N/A	2.3717	0.867469	1.80736	#N/A	#N/A	#N/A	0.804992	1.07967	#N/A	#N/A	0.715698	#N/A	#N/A	3.77604	1.37082	2.29932	#N/A	#N/A	#N/A	#N/A	#N/A	#N/A	#N/A	#N/A	#N/A	#N/A	#N/A	#N/A	#N/A	#N/A	#N/A	#N/A	#N/A	#N/A	#N/A	#N/A	#N/A	#N/A	2.71721	0.967291	#N/A	#N/A	#N/A	0.652235	#N/A	#N/A	#N/A	#N/A	1.52811	#N/A	18	ENSG00000259964	THSD4-AS1	lncRNA	THSD4 antisense RNA 1 [Source:HGNC Symbol;Acc:HGNC:51420]
#267632	1.37908	#N/A	1.30379	1.39682	1.67988	1.33658	#N/A	#N/A	2.41859	#N/A	#N/A	#N/A	#N/A	0.776454	1.74241	#N/A	#N/A	#N/A	#N/A	1.1818	1.65213	#N/A	#N/A	#N/A	#N/A	#N/A	#N/A	1.26411	#N/A	#N/A	#N/A	#N/A	#N/A	#N/A	#N/A	#N/A	#N/A	#N/A	#N/A	#N/A	0.4418	#N/A	0.37923	#N/A	#N/A	#N/A	0.496617	#N/A	#N/A	0.473219	#N/A	#N/A	#N/A	#N/A	#N/A	2.61817	#N/A	#N/A	#N/A	#N/A	#N/A	3.14671	1.84705	18	ENSG00000267632		lncRNA	novel transcript
NFIA	#N/A	3.29256	#N/A	#N/A	#N/A	#N/A	#N/A	#N/A	0.663224	#N/A	#N/A	#N/A	#N/A	#N/A	#N/A	#N/A	#N/A	#N/A	#N/A	#N/A	#N/A	#N/A	#N/A	#N/A	#N/A	0.517355	0.584783	1.34751	2.60086	1.06173	#N/A	#N/A	#N/A	#N/A	0.261099	#N/A	#N/A	0.212878	0.168031	0.144643	0.164895	#N/A	#N/A	0.282883	#N/A	#N/A	#N/A	#N/A	#N/A	#N/A	#N/A	#N/A	#N/A	#N/A	0.502319	#N/A	1.46368	0.684084	#N/A	#N/A	#N/A	2.94247	2.96377	18	ENSG00000162599	NFIA	protein_coding	nuclear factor I A [Source:HGNC Symbol;Acc:HGNC:7784]
MAGI2	#N/A	3.64392	0.840121	#N/A	1.18367	1.59794	#N/A	#N/A	0.85449	#N/A	#N/A	#N/A	#N/A	#N/A	#N/A	#N/A	#N/A	#N/A	#N/A	#N/A	#N/A	#N/A	#N/A	#N/A	#N/A	#N/A	2.87173	2.51048	3.40061	#N/A	#N/A	#N/A	#N/A	#N/A	#N/A	#N/A	#N/A	#N/A	0.46638	#N/A	#N/A	#N/A	0.579343	0.213284	0.46349	#N/A	0.351066	0.326785	#N/A	0.699419	#N/A	#N/A	#N/A	#N/A	0.511537	#N/A	#N/A	#N/A	#N/A	#N/A	#N/A	3.82483	3.08773	18	ENSG00000187391	MAGI2	protein_coding	membrane associated guanylate kinase, WW and PDZ domain containing 2 [Source:HGNC Symbol;Acc:HGNC:18957]
NR2F2-AS1	#N/A	3.14718	1.56441	0.974969	1.98655	1.626	#N/A	#N/A	#N/A	#N/A	#N/A	#N/A	#N/A	0.413219	0.476525	#N/A	#N/A	0.5564	#N/A	#N/A	#N/A	#N/A	#N/A	#N/A	#N/A	#N/A	3.40981	2.35582	2.51418	1.45965	0.954352	#N/A	0.594946	0.658878	#N/A	#N/A	#N/A	#N/A	#N/A	#N/A	0.186633	#N/A	#N/A	#N/A	#N/A	#N/A	#N/A	#N/A	#N/A	#N/A	#N/A	#N/A	#N/A	#N/A	#N/A	#N/A	#N/A	#N/A	#N/A	#N/A	#N/A	2.69491	2.98024	18	ENSG00000247809	NR2F2-AS1	lncRNA	NR2F2 antisense RNA 1 [Source:HGNC Symbol;Acc:HGNC:44222]
PTPRK#152894	#N/A	2.26323	#N/A	#N/A	#N/A	#N/A	#N/A	#N/A	#N/A	#N/A	#N/A	#N/A	#N/A	#N/A	0.364642	#N/A	#N/A	#N/A	#N/A	#N/A	#N/A	#N/A	#N/A	#N/A	#N/A	0.751387	3.44149	3.05754	3.67023	2.34877	#N/A	#N/A	#N/A	#N/A	0.535008	#N/A	#N/A	0.328888	0.280987	0.424116	0.427441	0.208225	0.140671	0.332789	#N/A	#N/A	#N/A	#N/A	#N/A	#N/A	0.282326	#N/A	#N/A	#N/A	#N/A	#N/A	#N/A	#N/A	#N/A	#N/A	#N/A	2.60762	1.974	18	ENSG00000152894	PTPRK	protein_coding	protein tyrosine phosphatase receptor type K [Source:HGNC Symbol;Acc:HGNC:9674]
FAM13A	#N/A	2.04523	1.88186	1.34661	1.84483	1.95132	1.85429	0.628163	1.57879	#N/A	1.94146	#N/A	#N/A	#N/A	#N/A	#N/A	#N/A	#N/A	#N/A	#N/A	#N/A	#N/A	#N/A	#N/A	#N/A	#N/A	#N/A	#N/A	#N/A	#N/A	#N/A	#N/A	#N/A	#N/A	0.694368	#N/A	#N/A	0.444894	#N/A	0.581781	0.795572	0.607184	#N/A	#N/A	#N/A	#N/A	#N/A	#N/A	#N/A	#N/A	0.511484	#N/A	#N/A	#N/A	#N/A	#N/A	1.50035	#N/A	#N/A	#N/A	#N/A	1.39593	1.61636	18	ENSG00000138640	FAM13A	protein_coding	family with sequence similarity 13 member A [Source:HGNC Symbol;Acc:HGNC:19367]
NAF1	#N/A	3.7871	1.38129	0.838041	1.69848	1.37665	#N/A	0.715259	1.42008	#N/A	1.51861	#N/A	#N/A	0.426657	0.421499	0.593988	#N/A	#N/A	0.822649	1.07343	#N/A	#N/A	#N/A	1.12814	#N/A	#N/A	#N/A	0.852881	1.5413	#N/A	#N/A	#N/A	#N/A	#N/A	#N/A	#N/A	#N/A	#N/A	#N/A	#N/A	#N/A	#N/A	#N/A	#N/A	#N/A	#N/A	#N/A	#N/A	#N/A	#N/A	#N/A	0.371742	#N/A	#N/A	#N/A	#N/A	#N/A	#N/A	#N/A	#N/A	#N/A	#N/A	1.69148	18	ENSG00000145414	NAF1	protein_coding	nuclear assembly factor 1 ribonucleoprotein [Source:HGNC Symbol;Acc:HGNC:25126]
COQ4	#N/A	3.4416	1.62267	1.3187	1.70229	1.69587	1.77812	1.11899	1.65806	#N/A	4.96465	#N/A	0.831522	#N/A	#N/A	#N/A	#N/A	#N/A	#N/A	#N/A	#N/A	#N/A	#N/A	#N/A	#N/A	#N/A	0.72994	1.32981	#N/A	#N/A	#N/A	#N/A	#N/A	#N/A	#N/A	#N/A	#N/A	#N/A	#N/A	#N/A	#N/A	#N/A	#N/A	#N/A	#N/A	#N/A	#N/A	#N/A	#N/A	#N/A	#N/A	0.647369	0.483128	#N/A	#N/A	#N/A	1.97458	1.79497	#N/A	#N/A	#N/A	0.949699	2.64833	18	ENSG00000167113	COQ4	protein_coding	coenzyme Q4 [Source:HGNC Symbol;Acc:HGNC:19693]
ACOX3	#N/A	3.23831	0.452647	0.633994	#N/A	0.825167	#N/A	#N/A	1.39346	#N/A	#N/A	#N/A	#N/A	#N/A	#N/A	#N/A	#N/A	#N/A	#N/A	#N/A	#N/A	#N/A	#N/A	#N/A	#N/A	#N/A	0.637778	#N/A	#N/A	#N/A	#N/A	#N/A	#N/A	#N/A	0.406879	#N/A	#N/A	#N/A	#N/A	#N/A	0.285814	#N/A	0.433507	#N/A	0.378976	#N/A	0.287927	#N/A	#N/A	0.35967	#N/A	0.641311	#N/A	#N/A	1.00305	1.49509	1.37631	1.03405	#N/A	#N/A	#N/A	0.966494	#N/A	18	ENSG00000087008	ACOX3	protein_coding	acyl-CoA oxidase 3, pristanoyl [Source:HGNC Symbol;Acc:HGNC:121]
SMIM12	#N/A	2.4172	0.765623	#N/A	0.738558	#N/A	#N/A	#N/A	1.59695	#N/A	1.02959	#N/A	#N/A	0.909623	0.837952	0.858459	#N/A	1.31228	#N/A	1.61834	1.03463	1.29298	#N/A	1.27766	#N/A	#N/A	0.858006	0.93393	1.00213	#N/A	0.672323	#N/A	#N/A	#N/A	#N/A	#N/A	#N/A	#N/A	#N/A	#N/A	#N/A	#N/A	#N/A	#N/A	#N/A	#N/A	#N/A	#N/A	#N/A	#N/A	#N/A	#N/A	#N/A	#N/A	#N/A	#N/A	#N/A	#N/A	#N/A	#N/A	#N/A	#N/A	0.93804	18	ENSG00000163866	SMIM12	protein_coding	small integral membrane protein 12 [Source:HGNC Symbol;Acc:HGNC:25154]
BTF3L4	#N/A	2.03402	1.07739	#N/A	0.910312	1.10029	0.849132	#N/A	1.75691	#N/A	1.57855	#N/A	#N/A	#N/A	0.532983	#N/A	#N/A	#N/A	#N/A	0.939769	#N/A	#N/A	#N/A	1.21584	#N/A	#N/A	#N/A	#N/A	#N/A	#N/A	#N/A	#N/A	#N/A	#N/A	#N/A	#N/A	#N/A	#N/A	#N/A	#N/A	#N/A	#N/A	#N/A	#N/A	#N/A	#N/A	#N/A	#N/A	#N/A	#N/A	#N/A	0.459447	#N/A	#N/A	0.715007	#N/A	2.27491	1.43931	0.794844	1.49101	#N/A	0.821588	1.09565	18	ENSG00000134717	BTF3L4	protein_coding	basic transcription factor 3 like 4 [Source:HGNC Symbol;Acc:HGNC:30547]
EFCAB7	#N/A	2.84282	0.981444	0.740895	1.35738	0.919968	0.967471	#N/A	1.04296	#N/A	1.63638	#N/A	0.741598	#N/A	#N/A	#N/A	#N/A	#N/A	#N/A	#N/A	#N/A	#N/A	#N/A	#N/A	#N/A	#N/A	1.15333	1.14711	#N/A	#N/A	#N/A	#N/A	#N/A	#N/A	#N/A	#N/A	#N/A	#N/A	#N/A	#N/A	#N/A	#N/A	#N/A	#N/A	#N/A	#N/A	#N/A	#N/A	#N/A	#N/A	#N/A	0.805444	#N/A	#N/A	1.1252	0.977762	2.34375	#N/A	1.1948	#N/A	#N/A	1.20201	1.91466	18	ENSG00000203965	EFCAB7	protein_coding	EF-hand calcium binding domain 7 [Source:HGNC Symbol;Acc:HGNC:29379]
ING3	#N/A	2.27512	#N/A	#N/A	#N/A	#N/A	#N/A	#N/A	#N/A	#N/A	#N/A	#N/A	#N/A	0.504299	0.448767	#N/A	0.936158	0.738987	0.998679	3.03815	#N/A	1.00189	0.615639	0.939789	#N/A	#N/A	#N/A	0.827823	#N/A	#N/A	0.473292	#N/A	#N/A	#N/A	#N/A	#N/A	#N/A	#N/A	#N/A	#N/A	#N/A	#N/A	#N/A	#N/A	#N/A	#N/A	#N/A	#N/A	#N/A	#N/A	#N/A	0.519892	0.476652	#N/A	0.775994	#N/A	1.5515	0.863921	1.04466	#N/A	#N/A	#N/A	#N/A	18	ENSG00000071243	ING3	protein_coding	inhibitor of growth family member 3 [Source:HGNC Symbol;Acc:HGNC:14587]
ZNF236	#N/A	1.77436	0.409996	#N/A	0.658688	0.764708	0.632836	0.537317	0.852479	#N/A	#N/A	#N/A	#N/A	0.290056	#N/A	#N/A	#N/A	#N/A	#N/A	#N/A	#N/A	0.899629	#N/A	#N/A	#N/A	#N/A	#N/A	#N/A	#N/A	#N/A	#N/A	#N/A	#N/A	#N/A	0.227172	#N/A	#N/A	#N/A	#N/A	#N/A	0.198321	0.280684	#N/A	#N/A	#N/A	#N/A	#N/A	#N/A	#N/A	#N/A	0.2303	#N/A	0.426747	0.655426	0.870921	#N/A	5.66954	0.945156	#N/A	#N/A	#N/A	#N/A	#N/A	18	ENSG00000130856	ZNF236	protein_coding	zinc finger protein 236 [Source:HGNC Symbol;Acc:HGNC:13028]
SMTN	#N/A	1.93271	#N/A	#N/A	#N/A	#N/A	#N/A	#N/A	#N/A	#N/A	#N/A	#N/A	#N/A	2.63703	1.24464	2.00923	#N/A	3.06013	1.99876	2.51648	1.62193	1.30732	#N/A	2.49839	#N/A	#N/A	2.06387	2.31776	2.00864	3.16184	1.41599	#N/A	1.1409	#N/A	#N/A	#N/A	#N/A	#N/A	#N/A	#N/A	#N/A	#N/A	#N/A	#N/A	#N/A	#N/A	#N/A	#N/A	#N/A	#N/A	#N/A	#N/A	#N/A	#N/A	#N/A	#N/A	#N/A	#N/A	#N/A	#N/A	#N/A	3.54923	2.57179	18	ENSG00000183963	SMTN	protein_coding	smoothelin [Source:HGNC Symbol;Acc:HGNC:11126]
VAPA	#N/A	1.21409	0.561316	0.424155	#N/A	1.0184	0.626896	#N/A	2.11188	#N/A	1.62582	#N/A	#N/A	#N/A	0.387327	#N/A	#N/A	#N/A	#N/A	1.29365	#N/A	1.35246	#N/A	#N/A	#N/A	#N/A	#N/A	#N/A	#N/A	#N/A	#N/A	#N/A	#N/A	#N/A	#N/A	#N/A	#N/A	#N/A	#N/A	#N/A	#N/A	#N/A	#N/A	#N/A	#N/A	#N/A	#N/A	#N/A	#N/A	#N/A	#N/A	0.377989	#N/A	#N/A	0.834103	1.00139	2.85658	2.05312	#N/A	2.07052	#N/A	0.608825	1.14308	18	ENSG00000101558	VAPA	protein_coding	VAMP associated protein A [Source:HGNC Symbol;Acc:HGNC:12648]
PTCH2	#N/A	1.85474	4.11673	3.2603	2.41877	3.28676	2.0823	2.52639	4.37156	#N/A	1.97461	#N/A	#N/A	1.12511	0.834396	#N/A	#N/A	#N/A	#N/A	#N/A	#N/A	#N/A	#N/A	#N/A	#N/A	#N/A	2.92535	1.06296	1.09385	#N/A	0.949625	#N/A	1.2008	#N/A	#N/A	#N/A	#N/A	#N/A	#N/A	#N/A	#N/A	#N/A	#N/A	#N/A	#N/A	#N/A	#N/A	#N/A	#N/A	#N/A	#N/A	#N/A	#N/A	#N/A	#N/A	#N/A	#N/A	#N/A	#N/A	#N/A	#N/A	3.05356	1.35068	18	ENSG00000117425	PTCH2	protein_coding	patched 2 [Source:HGNC Symbol;Acc:HGNC:9586]
TMEM150C	#N/A	1.89101	#N/A	#N/A	#N/A	#N/A	#N/A	#N/A	#N/A	#N/A	#N/A	#N/A	#N/A	#N/A	0.939055	#N/A	#N/A	#N/A	#N/A	1.77755	#N/A	#N/A	#N/A	#N/A	#N/A	#N/A	1.98182	1.19938	2.37678	#N/A	1.33615	#N/A	1.19344	#N/A	#N/A	#N/A	#N/A	#N/A	0.646306	#N/A	#N/A	#N/A	0.551221	#N/A	0.521582	#N/A	#N/A	#N/A	#N/A	1.08947	#N/A	#N/A	1.03933	1.70607	1.04369	1.43936	1.52476	#N/A	#N/A	#N/A	#N/A	2.56694	#N/A	18	ENSG00000249242	TMEM150C	protein_coding	transmembrane protein 150C [Source:HGNC Symbol;Acc:HGNC:37263]
ERI3	#N/A	1.19326	0.460482	#N/A	0.686166	1.21793	#N/A	#N/A	1.72803	#N/A	1.0668	#N/A	#N/A	0.316661	#N/A	0.484796	#N/A	0.552547	#N/A	#N/A	#N/A	#N/A	#N/A	1.46887	#N/A	#N/A	#N/A	#N/A	0.749378	1.49216	#N/A	#N/A	#N/A	#N/A	0.234597	#N/A	#N/A	#N/A	#N/A	#N/A	#N/A	#N/A	#N/A	#N/A	#N/A	#N/A	#N/A	#N/A	#N/A	#N/A	#N/A	0.22818	#N/A	#N/A	#N/A	#N/A	1.40279	0.72024	#N/A	#N/A	#N/A	0.940708	1.27853	18	ENSG00000117419	ERI3	protein_coding	ERI1 exoribonuclease family member 3 [Source:HGNC Symbol;Acc:HGNC:17276]
ADGRD1	#N/A	1.48596	3.80569	2.08821	1.89893	4.53001	2.45287	1.84126	2.51248	#N/A	1.55882	#N/A	#N/A	#N/A	#N/A	#N/A	#N/A	#N/A	#N/A	#N/A	#N/A	#N/A	#N/A	#N/A	#N/A	#N/A	2.02846	#N/A	#N/A	#N/A	1.50986	#N/A	0.967726	#N/A	#N/A	#N/A	#N/A	#N/A	0.6207	#N/A	0.364346	#N/A	#N/A	#N/A	#N/A	#N/A	#N/A	#N/A	#N/A	1.04832	0.419431	#N/A	#N/A	#N/A	#N/A	#N/A	#N/A	#N/A	#N/A	#N/A	#N/A	2.80989	3.18873	18	ENSG00000111452	ADGRD1	protein_coding	adhesion G protein-coupled receptor D1 [Source:HGNC Symbol;Acc:HGNC:19893]
SEMA3B	#N/A	1.44133	3.98426	1.47168	1.41694	#N/A	2.43368	2.26069	#N/A	#N/A	#N/A	#N/A	#N/A	0.866632	#N/A	#N/A	#N/A	#N/A	#N/A	#N/A	#N/A	#N/A	#N/A	#N/A	#N/A	#N/A	2.69141	2.73171	2.66073	#N/A	#N/A	#N/A	#N/A	#N/A	#N/A	#N/A	#N/A	#N/A	#N/A	#N/A	0.365694	#N/A	#N/A	#N/A	#N/A	#N/A	#N/A	#N/A	#N/A	#N/A	0.664487	2.56475	#N/A	#N/A	4.22685	1.21328	#N/A	1.57924	#N/A	#N/A	#N/A	2.426	3.25093	18	ENSG00000012171	SEMA3B	protein_coding	semaphorin 3B [Source:HGNC Symbol;Acc:HGNC:10724]
ZSCAN2	#N/A	1.40052	#N/A	#N/A	#N/A	#N/A	#N/A	2.00143	#N/A	#N/A	#N/A	#N/A	#N/A	0.682211	0.821921	1.05507	#N/A	1.50555	#N/A	1.90358	#N/A	#N/A	0.897414	1.60031	3.33331	#N/A	0.998039	#N/A	#N/A	#N/A	0.975802	#N/A	#N/A	#N/A	#N/A	#N/A	#N/A	#N/A	#N/A	#N/A	#N/A	#N/A	#N/A	#N/A	#N/A	#N/A	#N/A	#N/A	#N/A	#N/A	#N/A	0.882835	1.33111	1.23843	1.60292	#N/A	#N/A	1.37863	#N/A	#N/A	#N/A	1.56971	#N/A	18	ENSG00000176371	ZSCAN2	protein_coding	zinc finger and SCAN domain containing 2 [Source:HGNC Symbol;Acc:HGNC:20994]
ACADSB	#N/A	1.33489	1.40226	1.11803	#N/A	1.75441	1.00319	#N/A	3.26481	#N/A	1.3038	#N/A	#N/A	1.0398	#N/A	#N/A	#N/A	#N/A	#N/A	2.37952	#N/A	1.17096	#N/A	2.40654	#N/A	#N/A	1.32726	1.07499	1.13361	#N/A	#N/A	#N/A	#N/A	#N/A	#N/A	#N/A	#N/A	#N/A	#N/A	#N/A	#N/A	#N/A	#N/A	#N/A	#N/A	#N/A	#N/A	#N/A	#N/A	#N/A	#N/A	0.957651	#N/A	#N/A	1.12894	#N/A	1.24415	1.84726	#N/A	#N/A	#N/A	#N/A	#N/A	18	ENSG00000196177	ACADSB	protein_coding	acyl-CoA dehydrogenase short/branched chain [Source:HGNC Symbol;Acc:HGNC:91]
CHPT1	#N/A	#N/A	2.59501	2.37496	2.68815	3.70163	1.91217	1.90586	2.07401	#N/A	4.31192	#N/A	0.7506	#N/A	#N/A	#N/A	#N/A	#N/A	#N/A	#N/A	#N/A	#N/A	#N/A	#N/A	#N/A	#N/A	0.701535	1.09144	0.796274	#N/A	#N/A	#N/A	#N/A	#N/A	#N/A	#N/A	#N/A	#N/A	#N/A	#N/A	#N/A	#N/A	#N/A	#N/A	#N/A	#N/A	#N/A	#N/A	#N/A	#N/A	#N/A	#N/A	#N/A	#N/A	#N/A	0.662548	2.3052	0.887315	0.715574	#N/A	#N/A	1.71065	1.73198	18	ENSG00000111666	CHPT1	protein_coding	choline phosphotransferase 1 [Source:HGNC Symbol;Acc:HGNC:17852]
RAB30-DT	#N/A	#N/A	0.644787	#N/A	0.800357	0.996177	0.936336	1.21457	1.44332	#N/A	#N/A	#N/A	0.389888	0.263859	0.81813	0.431571	#N/A	#N/A	0.78428	1.21014	#N/A	#N/A	#N/A	1.02838	#N/A	#N/A	0.456778	0.586767	1.09405	#N/A	#N/A	#N/A	#N/A	#N/A	#N/A	#N/A	#N/A	#N/A	#N/A	#N/A	#N/A	#N/A	#N/A	#N/A	#N/A	#N/A	#N/A	#N/A	#N/A	#N/A	#N/A	#N/A	#N/A	#N/A	#N/A	#N/A	1.84693	0.752884	#N/A	#N/A	#N/A	#N/A	#N/A	18	ENSG00000246067	RAB30-DT	lncRNA	RAB30 divergent transcript [Source:HGNC Symbol;Acc:HGNC:48672]
BAG2	#N/A	#N/A	5.60946	2.62957	2.88006	4.14379	5.32522	2.58153	3.76872	#N/A	2.48167	#N/A	2.31231	#N/A	#N/A	#N/A	#N/A	#N/A	#N/A	#N/A	#N/A	#N/A	#N/A	#N/A	#N/A	#N/A	2.08527	1.23222	2.11224	#N/A	#N/A	#N/A	#N/A	#N/A	#N/A	#N/A	#N/A	#N/A	#N/A	#N/A	#N/A	#N/A	#N/A	#N/A	#N/A	#N/A	#N/A	#N/A	#N/A	#N/A	#N/A	1.24588	#N/A	#N/A	#N/A	2.09522	1.59217	1.69133	#N/A	#N/A	#N/A	2.12089	4.24221	18	ENSG00000112208	BAG2	protein_coding	BAG cochaperone 2 [Source:HGNC Symbol;Acc:HGNC:938]
GLRX	#N/A	#N/A	2.7524	2.2532	3.54069	2.91757	3.15657	2.14714	3.28529	#N/A	5.02489	#N/A	0.964874	#N/A	#N/A	#N/A	#N/A	#N/A	#N/A	#N/A	#N/A	#N/A	#N/A	#N/A	#N/A	0.950666	0.682241	#N/A	#N/A	#N/A	#N/A	#N/A	#N/A	#N/A	#N/A	#N/A	#N/A	#N/A	#N/A	#N/A	#N/A	#N/A	#N/A	#N/A	#N/A	#N/A	#N/A	#N/A	#N/A	#N/A	#N/A	#N/A	0.72718	#N/A	1.01532	1.37038	4.77072	1.74106	1.2064	#N/A	#N/A	0.860457	#N/A	18	ENSG00000173221	GLRX	protein_coding	glutaredoxin [Source:HGNC Symbol;Acc:HGNC:4330]
DSE	#N/A	#N/A	2.49884	2.29705	2.49615	3.5169	2.59329	0.95977	2.13595	#N/A	1.55153	#N/A	#N/A	#N/A	#N/A	#N/A	#N/A	#N/A	#N/A	#N/A	#N/A	#N/A	#N/A	#N/A	#N/A	#N/A	#N/A	#N/A	#N/A	#N/A	0.695254	#N/A	#N/A	#N/A	0.197861	#N/A	#N/A	0.260579	#N/A	0.232446	0.315484	0.303841	#N/A	#N/A	#N/A	#N/A	#N/A	#N/A	#N/A	#N/A	0.484192	#N/A	#N/A	#N/A	#N/A	#N/A	1.16611	#N/A	#N/A	#N/A	#N/A	1.72902	2.14617	18	ENSG00000111817	DSE	protein_coding	dermatan sulfate epimerase [Source:HGNC Symbol;Acc:HGNC:21144]
FAM20C#177706	#N/A	#N/A	2.41064	0.895499	1.65226	2.18707	1.45012	1.55794	1.63201	#N/A	#N/A	#N/A	#N/A	#N/A	#N/A	#N/A	#N/A	#N/A	#N/A	#N/A	#N/A	#N/A	#N/A	#N/A	#N/A	#N/A	0.751636	1.09196	#N/A	2.11251	0.733175	#N/A	#N/A	#N/A	0.284959	#N/A	#N/A	#N/A	#N/A	#N/A	0.284859	0.423941	0.278197	#N/A	#N/A	#N/A	0.258865	#N/A	#N/A	#N/A	#N/A	#N/A	#N/A	#N/A	#N/A	#N/A	#N/A	#N/A	#N/A	#N/A	#N/A	3.23667	1.91645	18	ENSG00000177706	FAM20C	protein_coding	FAM20C golgi associated secretory pathway kinase [Source:HGNC Symbol;Acc:HGNC:22140]
TNFRSF12A	#N/A	#N/A	4.05865	#N/A	0.595613	0.49958	#N/A	0.689807	0.346546	#N/A	0.264289	#N/A	#N/A	3.21104	1.879	1.45588	#N/A	0.732593	0.343076	0.293733	#N/A	0.377655	#N/A	#N/A	#N/A	#N/A	0.870601	#N/A	#N/A	#N/A	#N/A	#N/A	#N/A	#N/A	#N/A	#N/A	#N/A	#N/A	#N/A	#N/A	#N/A	#N/A	#N/A	#N/A	#N/A	#N/A	#N/A	#N/A	#N/A	#N/A	#N/A	5.29958	#N/A	#N/A	0.449214	0.323463	#N/A	0.33884	#N/A	#N/A	#N/A	#N/A	#N/A	18	ENSG00000006327	TNFRSF12A	protein_coding	TNF receptor superfamily member 12A [Source:HGNC Symbol;Acc:HGNC:18152]
CNKSR2	#N/A	#N/A	4.23418	2.39386	4.12011	3.84963	1.84108	2.62507	3.44005	#N/A	#N/A	#N/A	#N/A	#N/A	#N/A	#N/A	#N/A	#N/A	#N/A	#N/A	#N/A	#N/A	#N/A	#N/A	#N/A	#N/A	4.73654	3.18273	3.30978	#N/A	1.33842	#N/A	#N/A	#N/A	#N/A	#N/A	#N/A	#N/A	#N/A	#N/A	#N/A	#N/A	#N/A	#N/A	#N/A	#N/A	#N/A	#N/A	#N/A	1.32539	#N/A	2.35922	1.66231	2.16162	1.82237	1.59065	1.30543	#N/A	#N/A	#N/A	#N/A	#N/A	#N/A	18	ENSG00000149970	CNKSR2	protein_coding	connector enhancer of kinase suppressor of Ras 2 [Source:HGNC Symbol;Acc:HGNC:19701]
KMT2E-AS1	#N/A	#N/A	2.97714	2.32671	2.22303	2.26285	2.35637	1.65513	2.60485	#N/A	1.70031	1.63127	1.20351	#N/A	#N/A	#N/A	#N/A	#N/A	#N/A	#N/A	#N/A	#N/A	#N/A	#N/A	#N/A	#N/A	0.875511	1.42813	#N/A	#N/A	#N/A	#N/A	#N/A	#N/A	#N/A	#N/A	#N/A	#N/A	#N/A	#N/A	#N/A	#N/A	#N/A	#N/A	#N/A	#N/A	#N/A	#N/A	#N/A	#N/A	#N/A	0.756675	#N/A	#N/A	1.32684	1.57521	1.41095	4.64197	2.12758	#N/A	#N/A	#N/A	#N/A	18	ENSG00000239569	KMT2E-AS1	lncRNA	KMT2E antisense RNA 1 [Source:HGNC Symbol;Acc:HGNC:40845]
PLEKHH1	#N/A	#N/A	2.75689	1.43705	2.62684	1.63342	1.78891	2.19782	1.50741	#N/A	#N/A	#N/A	#N/A	#N/A	1.04695	0.806436	1.5575	#N/A	#N/A	1.24607	#N/A	#N/A	#N/A	#N/A	1.62888	#N/A	#N/A	#N/A	#N/A	#N/A	#N/A	#N/A	#N/A	#N/A	#N/A	#N/A	#N/A	#N/A	0.429156	#N/A	#N/A	#N/A	0.708295	#N/A	0.755836	#N/A	#N/A	#N/A	#N/A	#N/A	0.497663	#N/A	#N/A	#N/A	#N/A	#N/A	#N/A	1.57424	#N/A	#N/A	#N/A	1.72146	#N/A	18	ENSG00000054690	PLEKHH1	protein_coding	pleckstrin homology, MyTH4 and FERM domain containing H1 [Source:HGNC Symbol;Acc:HGNC:17733]
#287759	#N/A	#N/A	2.34072	1.3074	1.3152	#N/A	#N/A	2.25376	1.14764	#N/A	0.590673	#N/A	1.03839	1.04113	#N/A	0.854912	#N/A	2.31998	#N/A	0.542238	0.73588	#N/A	#N/A	0.642544	#N/A	#N/A	1.06715	#N/A	#N/A	#N/A	#N/A	#N/A	#N/A	#N/A	#N/A	#N/A	#N/A	#N/A	#N/A	#N/A	#N/A	#N/A	0.495986	0.657292	#N/A	#N/A	#N/A	#N/A	#N/A	#N/A	#N/A	#N/A	#N/A	#N/A	#N/A	#N/A	0.654087	#N/A	#N/A	#N/A	#N/A	1.46582	#N/A	18	ENSG00000287759		lncRNA	novel transcript, antisense to AK3
CDCA7	#N/A	#N/A	2.50455	2.13974	1.87117	1.83986	1.22768	3.01785	#N/A	#N/A	#N/A	#N/A	#N/A	3.56891	3.65801	2.88592	#N/A	2.37501	#N/A	#N/A	0.900949	0.989502	#N/A	#N/A	0.992768	#N/A	1.67012	1.81601	#N/A	#N/A	2.78728	#N/A	1.26595	#N/A	#N/A	#N/A	#N/A	#N/A	#N/A	#N/A	#N/A	#N/A	#N/A	#N/A	#N/A	#N/A	#N/A	#N/A	#N/A	#N/A	0.425591	#N/A	#N/A	#N/A	#N/A	#N/A	#N/A	#N/A	#N/A	#N/A	#N/A	#N/A	#N/A	18	ENSG00000144354	CDCA7	protein_coding	cell division cycle associated 7 [Source:HGNC Symbol;Acc:HGNC:14628]
NDUFB6	#N/A	#N/A	1.30424	0.440666	0.37943	0.327571	#N/A	0.515414	0.262933	#N/A	0.20503	#N/A	0.560504	1.68073	1.02666	0.727631	0.24595	0.603829	#N/A	#N/A	0.234934	#N/A	#N/A	#N/A	#N/A	#N/A	0.677494	#N/A	0.512879	#N/A	#N/A	#N/A	#N/A	#N/A	#N/A	#N/A	#N/A	#N/A	#N/A	#N/A	#N/A	#N/A	#N/A	#N/A	#N/A	#N/A	#N/A	#N/A	#N/A	#N/A	#N/A	#N/A	#N/A	#N/A	#N/A	#N/A	#N/A	0.336557	#N/A	#N/A	#N/A	#N/A	0.394444	18	ENSG00000165264	NDUFB6	protein_coding	NADH:ubiquinone oxidoreductase subunit B6 [Source:HGNC Symbol;Acc:HGNC:7701]
WDTC1	#N/A	#N/A	0.356974	0.413315	0.501418	0.788955	0.870495	0.743633	#N/A	#N/A	1.5258	#N/A	0.522403	0.665761	0.57433	0.689123	#N/A	0.618502	#N/A	0.926596	#N/A	#N/A	#N/A	1.91037	#N/A	#N/A	#N/A	#N/A	0.94056	#N/A	#N/A	#N/A	#N/A	#N/A	#N/A	#N/A	#N/A	#N/A	#N/A	#N/A	#N/A	#N/A	#N/A	#N/A	#N/A	#N/A	0.242233	#N/A	0.730037	#N/A	#N/A	#N/A	#N/A	#N/A	#N/A	#N/A	2.26207	#N/A	#N/A	#N/A	#N/A	#N/A	#N/A	18	ENSG00000142784	WDTC1	protein_coding	WD and tetratricopeptide repeats 1 [Source:HGNC Symbol;Acc:HGNC:29175]
PRKACB-DT	#N/A	#N/A	5.41976	2.52949	3.72489	3.15852	1.57152	2.4011	1.39893	#N/A	1.05028	#N/A	1.38498	#N/A	#N/A	#N/A	#N/A	#N/A	#N/A	#N/A	#N/A	#N/A	#N/A	0.985282	#N/A	#N/A	2.83689	2.72414	2.96922	#N/A	#N/A	#N/A	#N/A	#N/A	#N/A	#N/A	#N/A	#N/A	#N/A	#N/A	#N/A	#N/A	#N/A	#N/A	#N/A	#N/A	#N/A	#N/A	#N/A	#N/A	#N/A	0.847076	#N/A	#N/A	1.69554	#N/A	0.868158	#N/A	#N/A	#N/A	#N/A	2.223	1.1614	18	ENSG00000271576	PRKACB-DT	lncRNA	PRKACB divergent transcript [Source:HGNC Symbol;Acc:HGNC:55245]
DRD4#069696	#N/A	#N/A	1.5239	1.08465	1.62379	#N/A	1.04406	2.71832	#N/A	#N/A	0.654795	#N/A	#N/A	2.0747	0.99617	0.889929	#N/A	1.42108	#N/A	#N/A	0.850949	0.917756	#N/A	#N/A	0.911824	#N/A	#N/A	#N/A	#N/A	#N/A	1.1365	#N/A	#N/A	#N/A	#N/A	#N/A	#N/A	#N/A	#N/A	#N/A	#N/A	#N/A	#N/A	#N/A	#N/A	#N/A	0.510031	#N/A	#N/A	#N/A	#N/A	2.38902	1.83748	#N/A	#N/A	#N/A	#N/A	#N/A	#N/A	#N/A	#N/A	1.08533	#N/A	18	ENSG00000069696	DRD4	protein_coding	dopamine receptor D4 [Source:HGNC Symbol;Acc:HGNC:3025]
NCBP1	#N/A	#N/A	0.791266	0.460279	#N/A	1.50676	#N/A	0.752042	1.87562	#N/A	2.00545	#N/A	#N/A	0.250957	#N/A	#N/A	#N/A	#N/A	#N/A	1.34139	#N/A	#N/A	#N/A	0.762344	#N/A	#N/A	0.739243	0.905283	0.809515	#N/A	#N/A	#N/A	#N/A	#N/A	#N/A	#N/A	#N/A	#N/A	#N/A	#N/A	#N/A	#N/A	#N/A	#N/A	#N/A	#N/A	#N/A	#N/A	#N/A	#N/A	#N/A	0.506513	0.632689	#N/A	1.0349	#N/A	1.80511	1.9566	0.943238	#N/A	#N/A	#N/A	#N/A	18	ENSG00000136937	NCBP1	protein_coding	nuclear cap binding protein subunit 1 [Source:HGNC Symbol;Acc:HGNC:7658]
DNA2	#N/A	#N/A	0.649693	#N/A	#N/A	0.993252	#N/A	1.50937	#N/A	#N/A	#N/A	#N/A	#N/A	0.838338	0.703945	#N/A	#N/A	#N/A	#N/A	#N/A	#N/A	1.22906	#N/A	2.36415	#N/A	#N/A	0.98839	#N/A	#N/A	#N/A	1.1349	#N/A	#N/A	#N/A	#N/A	#N/A	#N/A	#N/A	#N/A	0.320491	0.338012	#N/A	0.445614	#N/A	#N/A	#N/A	#N/A	0.389656	#N/A	#N/A	#N/A	1.88262	1.0135	#N/A	4.12115	#N/A	#N/A	1.48202	#N/A	1.22916	#N/A	#N/A	#N/A	18	ENSG00000138346	DNA2	protein_coding	DNA replication helicase/nuclease 2 [Source:HGNC Symbol;Acc:HGNC:2939]
SLC45A2#164175	#N/A	#N/A	3.55869	1.55169	1.09099	0.824228	0.624311	1.79433	#N/A	#N/A	#N/A	#N/A	1.29463	2.1096	1.83891	1.42289	0.695394	1.13859	#N/A	#N/A	#N/A	#N/A	#N/A	#N/A	#N/A	#N/A	1.62716	#N/A	#N/A	#N/A	1.93105	#N/A	#N/A	#N/A	#N/A	#N/A	#N/A	#N/A	#N/A	#N/A	#N/A	#N/A	#N/A	#N/A	#N/A	#N/A	#N/A	#N/A	#N/A	#N/A	#N/A	2.91762	#N/A	0.792692	#N/A	#N/A	#N/A	0.547853	#N/A	#N/A	#N/A	#N/A	0.625111	18	ENSG00000164175	SLC45A2	protein_coding	solute carrier family 45 member 2 [Source:HGNC Symbol;Acc:HGNC:16472]
LINC02969	#N/A	#N/A	1.24921	1.4183	1.64701	1.26384	1.69916	1.22124	#N/A	#N/A	#N/A	#N/A	0.960136	#N/A	#N/A	#N/A	#N/A	0.920959	#N/A	#N/A	#N/A	#N/A	#N/A	#N/A	#N/A	#N/A	1.55622	1.14943	1.72573	#N/A	#N/A	#N/A	#N/A	#N/A	#N/A	#N/A	#N/A	#N/A	#N/A	#N/A	#N/A	#N/A	#N/A	#N/A	#N/A	#N/A	#N/A	#N/A	#N/A	#N/A	0.443111	1.09575	1.20177	0.95328	1.94956	#N/A	1.43459	1.64892	#N/A	#N/A	#N/A	#N/A	#N/A	18	ENSG00000230606	LINC02969	lncRNA	long intergenic non-protein coding RNA 2969 [Source:HGNC Symbol;Acc:HGNC:56009]
ASIP	#N/A	#N/A	1.63096	1.44167	1.84903	1.46375	1.14805	1.77871	1.29135	#N/A	0.685131	#N/A	2.76856	0.928722	1.69565	0.999942	#N/A	#N/A	#N/A	#N/A	#N/A	#N/A	#N/A	#N/A	1.15279	#N/A	2.3756	#N/A	1.75323	#N/A	#N/A	#N/A	#N/A	#N/A	#N/A	#N/A	#N/A	#N/A	#N/A	#N/A	#N/A	#N/A	#N/A	#N/A	#N/A	#N/A	#N/A	#N/A	#N/A	#N/A	#N/A	1.42251	#N/A	#N/A	#N/A	#N/A	0.608679	1.26462	#N/A	#N/A	#N/A	#N/A	#N/A	18	ENSG00000101440	ASIP	protein_coding	agouti signaling protein [Source:HGNC Symbol;Acc:HGNC:745]
ZMIZ1-AS1	#N/A	#N/A	1.09226	1.03547	#N/A	1.20637	#N/A	1.69029	#N/A	#N/A	#N/A	#N/A	#N/A	#N/A	#N/A	#N/A	#N/A	#N/A	#N/A	#N/A	#N/A	#N/A	#N/A	#N/A	#N/A	#N/A	#N/A	#N/A	#N/A	#N/A	0.658534	#N/A	#N/A	#N/A	0.410665	#N/A	#N/A	#N/A	#N/A	#N/A	0.363975	0.804682	0.662444	0.459619	#N/A	#N/A	0.544916	#N/A	#N/A	0.702836	0.494311	2.07532	1.86606	#N/A	1.29457	2.70423	1.04014	#N/A	#N/A	#N/A	#N/A	#N/A	#N/A	18	ENSG00000224596	ZMIZ1-AS1	lncRNA	ZMIZ1 antisense RNA 1 [Source:HGNC Symbol;Acc:HGNC:27433]
MRPS30-DT	#N/A	#N/A	1.63585	#N/A	1.48828	2.13293	1.39189	1.08613	1.87743	#N/A	#N/A	#N/A	0.974713	#N/A	#N/A	#N/A	#N/A	#N/A	#N/A	#N/A	#N/A	#N/A	#N/A	#N/A	#N/A	#N/A	2.14113	2.10689	2.4785	#N/A	#N/A	#N/A	#N/A	#N/A	#N/A	#N/A	#N/A	#N/A	#N/A	#N/A	#N/A	#N/A	#N/A	#N/A	#N/A	#N/A	#N/A	#N/A	#N/A	0.473386	#N/A	0.60388	0.883613	1.33829	1.84606	#N/A	2.16335	#N/A	#N/A	#N/A	#N/A	2.26249	4.07128	18	ENSG00000251141	MRPS30-DT	lncRNA	MRPS30 divergent transcript [Source:HGNC Symbol;Acc:HGNC:53420]
GOLIM4	#N/A	#N/A	0.542572	0.33973	#N/A	0.712652	0.923689	0.672689	1.62387	#N/A	2.35073	#N/A	#N/A	#N/A	#N/A	#N/A	#N/A	#N/A	#N/A	#N/A	#N/A	#N/A	#N/A	#N/A	#N/A	#N/A	#N/A	0.52364	0.72505	#N/A	#N/A	#N/A	#N/A	#N/A	#N/A	#N/A	#N/A	#N/A	0.45776	#N/A	#N/A	#N/A	0.250729	#N/A	#N/A	#N/A	0.224464	#N/A	#N/A	0.36214	#N/A	#N/A	#N/A	#N/A	#N/A	0.647361	0.827337	1.14078	#N/A	#N/A	#N/A	2.72195	1.29749	18	ENSG00000173905	GOLIM4	protein_coding	golgi integral membrane protein 4 [Source:HGNC Symbol;Acc:HGNC:15448]
#230894	#N/A	#N/A	2.96955	2.71559	#N/A	0.999321	0.7791	2.32498	0.762644	#N/A	#N/A	#N/A	1.31538	1.04478	2.46883	2.03463	0.774178	#N/A	#N/A	#N/A	#N/A	0.692003	#N/A	#N/A	#N/A	#N/A	1.51955	0.85777	#N/A	#N/A	2.15653	#N/A	#N/A	#N/A	#N/A	#N/A	#N/A	#N/A	#N/A	#N/A	#N/A	#N/A	#N/A	#N/A	#N/A	#N/A	#N/A	#N/A	#N/A	#N/A	#N/A	2.88358	2.41478	#N/A	#N/A	#N/A	#N/A	0.727355	#N/A	#N/A	#N/A	#N/A	#N/A	18	ENSG00000230894		lncRNA	novel transcript
CXCR6	#N/A	#N/A	4.21209	1.82186	1.10297	0.769692	#N/A	1.7912	#N/A	#N/A	#N/A	#N/A	1.34829	4.53507	2.44849	2.12956	#N/A	#N/A	#N/A	#N/A	#N/A	#N/A	1.44437	#N/A	#N/A	#N/A	1.74138	0.78873	0.908084	#N/A	2.10078	#N/A	1.07328	#N/A	#N/A	#N/A	#N/A	#N/A	#N/A	#N/A	#N/A	#N/A	#N/A	#N/A	#N/A	#N/A	#N/A	#N/A	#N/A	#N/A	#N/A	5.96494	1.99865	0.75607	#N/A	#N/A	#N/A	#N/A	#N/A	#N/A	#N/A	#N/A	#N/A	18	ENSG00000172215	CXCR6	protein_coding	C-X-C motif chemokine receptor 6 [Source:HGNC Symbol;Acc:HGNC:16647]
ZNF48	#N/A	#N/A	1.18083	1.38416	1.71846	1.5699	#N/A	1.91303	1.2326	#N/A	#N/A	#N/A	#N/A	#N/A	1.59531	#N/A	#N/A	#N/A	#N/A	#N/A	#N/A	#N/A	#N/A	0.969782	#N/A	#N/A	1.24009	#N/A	#N/A	#N/A	0.88121	#N/A	#N/A	#N/A	1.19177	#N/A	#N/A	0.847198	#N/A	0.821199	1.56262	1.2152	#N/A	#N/A	#N/A	#N/A	#N/A	#N/A	#N/A	#N/A	1.79136	#N/A	1.61684	#N/A	#N/A	#N/A	0.758576	#N/A	#N/A	#N/A	#N/A	#N/A	#N/A	18	ENSG00000180035	ZNF48	protein_coding	zinc finger protein 48 [Source:HGNC Symbol;Acc:HGNC:13114]
TMEM236	#N/A	#N/A	2.03337	#N/A	#N/A	0.371733	#N/A	0.588234	0.313936	#N/A	#N/A	#N/A	0.609301	1.31951	1.12268	#N/A	#N/A	0.490522	#N/A	#N/A	#N/A	#N/A	#N/A	#N/A	#N/A	#N/A	#N/A	#N/A	#N/A	#N/A	1.09684	#N/A	0.605865	#N/A	#N/A	#N/A	#N/A	#N/A	#N/A	#N/A	#N/A	#N/A	0.652877	#N/A	#N/A	#N/A	0.520246	#N/A	#N/A	#N/A	#N/A	2.58297	0.639584	0.378692	0.323412	#N/A	#N/A	0.267442	#N/A	#N/A	0.341935	#N/A	#N/A	18	ENSG00000148483	TMEM236	protein_coding	transmembrane protein 236 [Source:HGNC Symbol;Acc:HGNC:23473]
#286909	#N/A	#N/A	4.09239	2.00636	2.86163	1.68279	1.20568	2.18592	#N/A	#N/A	0.777001	#N/A	#N/A	1.83794	2.44538	2.76241	1.34065	2.28781	1.21849	#N/A	#N/A	#N/A	#N/A	#N/A	#N/A	#N/A	2.54273	#N/A	#N/A	#N/A	1.00884	#N/A	1.17044	#N/A	#N/A	#N/A	#N/A	#N/A	#N/A	#N/A	#N/A	#N/A	#N/A	#N/A	#N/A	#N/A	#N/A	#N/A	#N/A	#N/A	#N/A	1.70523	0.856278	#N/A	#N/A	#N/A	#N/A	#N/A	#N/A	#N/A	#N/A	#N/A	#N/A	18	ENSG00000286909		lncRNA	novel transcript
#286547	#N/A	#N/A	3.03254	1.19603	0.882079	0.653977	#N/A	1.29077	0.435473	#N/A	#N/A	#N/A	1.02034	3.01695	1.17898	1.64638	#N/A	0.985327	#N/A	#N/A	#N/A	#N/A	#N/A	#N/A	#N/A	#N/A	1.19082	#N/A	0.708565	#N/A	1.94554	#N/A	#N/A	#N/A	#N/A	#N/A	#N/A	#N/A	#N/A	#N/A	#N/A	#N/A	#N/A	#N/A	#N/A	#N/A	#N/A	#N/A	#N/A	#N/A	#N/A	5.69192	1.66659	0.634849	#N/A	#N/A	#N/A	0.426281	#N/A	#N/A	#N/A	#N/A	#N/A	18	ENSG00000286547		lncRNA	novel transcript
TEX12	#N/A	#N/A	2.47753	2.29567	1.71255	1.23147	0.881602	2.35572	#N/A	#N/A	#N/A	#N/A	1.0543	0.731303	1.40458	1.73948	#N/A	#N/A	0.827039	#N/A	#N/A	#N/A	#N/A	0.504956	#N/A	#N/A	#N/A	0.97882	1.08698	#N/A	1.11742	#N/A	1.66712	0.759661	#N/A	#N/A	#N/A	#N/A	#N/A	#N/A	#N/A	#N/A	#N/A	#N/A	#N/A	#N/A	#N/A	#N/A	#N/A	#N/A	#N/A	1.40522	#N/A	#N/A	#N/A	#N/A	#N/A	#N/A	#N/A	#N/A	#N/A	#N/A	#N/A	18	ENSG00000150783	TEX12	protein_coding	testis expressed 12 [Source:HGNC Symbol;Acc:HGNC:11734]
OCA2#104044	#N/A	#N/A	2.03095	#N/A	#N/A	0.939531	#N/A	1.79239	#N/A	#N/A	#N/A	#N/A	#N/A	1.9092	1.52744	2.02538	#N/A	1.47405	#N/A	#N/A	0.619173	#N/A	#N/A	#N/A	0.618207	#N/A	1.74807	0.905858	#N/A	#N/A	#N/A	#N/A	#N/A	#N/A	#N/A	#N/A	#N/A	1.07805	#N/A	1.26112	2.36549	0.342576	#N/A	#N/A	#N/A	#N/A	#N/A	#N/A	#N/A	#N/A	1.98083	1.66685	#N/A	#N/A	0.884159	#N/A	#N/A	#N/A	#N/A	#N/A	#N/A	#N/A	#N/A	18	ENSG00000104044	OCA2	protein_coding	OCA2 melanosomal transmembrane protein [Source:HGNC Symbol;Acc:HGNC:8101]
AP3S2	#N/A	#N/A	0.454993	#N/A	#N/A	0.610416	#N/A	0.630163	1.32552	#N/A	#N/A	#N/A	#N/A	#N/A	#N/A	#N/A	#N/A	#N/A	#N/A	1.32332	#N/A	#N/A	#N/A	#N/A	0.744017	#N/A	#N/A	#N/A	#N/A	#N/A	0.353024	#N/A	#N/A	#N/A	#N/A	#N/A	#N/A	#N/A	#N/A	#N/A	0.180553	#N/A	#N/A	#N/A	#N/A	#N/A	#N/A	#N/A	0.645336	#N/A	#N/A	0.488769	0.464333	0.719871	0.713532	0.848802	1.99091	0.973739	#N/A	1.13879	#N/A	#N/A	1.19084	18	ENSG00000157823	AP3S2	protein_coding	adaptor related protein complex 3 subunit sigma 2 [Source:HGNC Symbol;Acc:HGNC:571]
MYH4	#N/A	#N/A	3.63062	2.18335	#N/A	#N/A	0.912277	2.14989	0.822738	#N/A	#N/A	#N/A	1.86746	#N/A	#N/A	#N/A	0.899069	#N/A	#N/A	#N/A	#N/A	#N/A	#N/A	#N/A	#N/A	#N/A	2.36957	1.03166	1.15188	#N/A	#N/A	#N/A	#N/A	#N/A	0.487424	#N/A	#N/A	#N/A	#N/A	#N/A	#N/A	#N/A	#N/A	#N/A	#N/A	#N/A	#N/A	#N/A	#N/A	#N/A	#N/A	3.65837	3.55601	1.1268	1.03596	#N/A	#N/A	0.813434	0.949619	#N/A	#N/A	0.940214	#N/A	18	ENSG00000264424	MYH4	protein_coding	myosin heavy chain 4 [Source:HGNC Symbol;Acc:HGNC:7574]
#287055	#N/A	#N/A	#N/A	#N/A	#N/A	#N/A	#N/A	0.21596	#N/A	#N/A	#N/A	#N/A	#N/A	1.38307	0.406118	0.244509	0.144143	#N/A	#N/A	#N/A	#N/A	#N/A	#N/A	#N/A	#N/A	#N/A	#N/A	#N/A	#N/A	#N/A	0.812027	#N/A	#N/A	#N/A	2.0537	#N/A	#N/A	1.42318	0.20801	0.165277	2.14424	0.137464	1.38238	0.104235	#N/A	#N/A	1.43674	2.01108	#N/A	0.454451	0.929704	#N/A	#N/A	#N/A	#N/A	#N/A	#N/A	#N/A	#N/A	#N/A	#N/A	#N/A	#N/A	18	ENSG00000287055		lncRNA	novel transcript
MAP3K5	#N/A	#N/A	3.25083	1.19664	4.57093	4.28785	1.45739	1.04985	1.70842	#N/A	3.1054	#N/A	#N/A	#N/A	#N/A	#N/A	#N/A	#N/A	#N/A	#N/A	#N/A	#N/A	#N/A	#N/A	#N/A	#N/A	#N/A	#N/A	#N/A	#N/A	#N/A	#N/A	#N/A	#N/A	0.435564	#N/A	#N/A	0.394789	0.437238	0.453029	0.287994	#N/A	0.373161	0.730814	0.509747	#N/A	#N/A	#N/A	#N/A	0.467846	0.45635	#N/A	#N/A	#N/A	#N/A	#N/A	#N/A	#N/A	#N/A	#N/A	#N/A	#N/A	#N/A	18	ENSG00000197442	MAP3K5	protein_coding	mitogen-activated protein kinase kinase kinase 5 [Source:HGNC Symbol;Acc:HGNC:6857]
SCIMP	#N/A	#N/A	1.87624	1.46607	1.34303	1.6869	1.47341	1.23093	1.92013	#N/A	1.58868	#N/A	#N/A	0.449418	1.07849	#N/A	#N/A	#N/A	#N/A	2.31296	#N/A	#N/A	#N/A	#N/A	#N/A	#N/A	#N/A	#N/A	#N/A	#N/A	#N/A	#N/A	#N/A	#N/A	#N/A	#N/A	#N/A	#N/A	#N/A	#N/A	#N/A	#N/A	#N/A	#N/A	#N/A	#N/A	#N/A	#N/A	#N/A	#N/A	#N/A	0.70146	#N/A	#N/A	1.40456	1.24392	1.86543	1.1112	#N/A	1.31108	#N/A	1.20611	#N/A	18	ENSG00000161929	SCIMP	protein_coding	SLP adaptor and CSK interacting membrane protein [Source:HGNC Symbol;Acc:HGNC:33504]
SACS-AS1	#N/A	#N/A	4.76347	0.900148	0.681094	#N/A	#N/A	1.14099	#N/A	#N/A	#N/A	#N/A	1.0118	4.65419	1.53251	1.54418	0.507703	0.696294	0.422379	#N/A	#N/A	#N/A	#N/A	#N/A	#N/A	#N/A	0.891876	0.536992	#N/A	#N/A	#N/A	#N/A	#N/A	#N/A	#N/A	#N/A	#N/A	#N/A	#N/A	#N/A	#N/A	#N/A	#N/A	#N/A	#N/A	#N/A	#N/A	#N/A	#N/A	#N/A	#N/A	4.08106	1.10044	#N/A	0.437221	#N/A	#N/A	0.383239	#N/A	#N/A	#N/A	0.412951	#N/A	18	ENSG00000229558	SACS-AS1	lncRNA	SACS antisense RNA 1 [Source:HGNC Symbol;Acc:HGNC:39835]
TFB2M	#N/A	#N/A	1.53503	2.17304	2.23108	1.85	1.20312	1.09687	2.05563	#N/A	1.75162	#N/A	1.35724	0.460451	#N/A	#N/A	#N/A	#N/A	#N/A	#N/A	#N/A	#N/A	#N/A	#N/A	#N/A	#N/A	1.1756	#N/A	2.28701	#N/A	#N/A	#N/A	#N/A	#N/A	#N/A	#N/A	#N/A	#N/A	#N/A	#N/A	#N/A	#N/A	#N/A	#N/A	#N/A	#N/A	#N/A	#N/A	#N/A	#N/A	#N/A	0.905021	0.936408	1.30196	2.13917	#N/A	#N/A	3.07537	1.12004	#N/A	#N/A	#N/A	#N/A	18	ENSG00000162851	TFB2M	protein_coding	transcription factor B2, mitochondrial [Source:HGNC Symbol;Acc:HGNC:18559]
BRCA1	#N/A	#N/A	0.898396	0.730899	#N/A	1.05526	0.895449	0.864374	1.56448	#N/A	2.07185	#N/A	#N/A	0.300824	0.468078	#N/A	#N/A	#N/A	#N/A	1.12315	#N/A	#N/A	#N/A	#N/A	0.887624	#N/A	#N/A	#N/A	#N/A	#N/A	#N/A	#N/A	#N/A	#N/A	#N/A	#N/A	#N/A	#N/A	#N/A	#N/A	#N/A	#N/A	#N/A	#N/A	#N/A	#N/A	#N/A	#N/A	#N/A	#N/A	#N/A	0.622186	0.447504	0.759711	0.804268	#N/A	1.29134	1.03329	1.14376	#N/A	#N/A	#N/A	#N/A	18	ENSG00000012048	BRCA1	protein_coding	BRCA1 DNA repair associated [Source:HGNC Symbol;Acc:HGNC:1100]
AKAP1-DT	#N/A	#N/A	2.34288	1.16405	#N/A	#N/A	#N/A	1.7635	#N/A	#N/A	0.759615	#N/A	2.35669	1.40972	1.32731	0.972218	#N/A	1.73568	#N/A	#N/A	#N/A	1.19229	#N/A	0.718158	#N/A	#N/A	1.59438	#N/A	#N/A	#N/A	1.16322	0.961127	1.05809	#N/A	#N/A	#N/A	#N/A	#N/A	#N/A	#N/A	#N/A	#N/A	#N/A	#N/A	#N/A	#N/A	#N/A	#N/A	#N/A	#N/A	#N/A	1.92593	#N/A	#N/A	1.369	1.1246	#N/A	#N/A	#N/A	#N/A	#N/A	#N/A	#N/A	18	ENSG00000263004	AKAP1-DT	lncRNA	AKAP1 divergent transcript [Source:HGNC Symbol;Acc:HGNC:55339]
#253983	#N/A	#N/A	2.79915	1.49018	2.51625	3.16106	#N/A	1.49813	#N/A	#N/A	1.15077	#N/A	#N/A	#N/A	#N/A	#N/A	#N/A	#N/A	#N/A	#N/A	#N/A	#N/A	#N/A	#N/A	#N/A	#N/A	#N/A	#N/A	#N/A	#N/A	1.09958	1.2427	#N/A	#N/A	#N/A	#N/A	#N/A	#N/A	#N/A	#N/A	#N/A	#N/A	#N/A	#N/A	#N/A	#N/A	#N/A	#N/A	#N/A	#N/A	#N/A	5.14826	2.49161	1.46771	2.71364	1.83946	0.864683	2.03936	2.20244	#N/A	#N/A	3.04338	1.92462	18	ENSG00000253983		lncRNA	novel transcript
BRIX1	#N/A	#N/A	1.24641	1.03525	1.40856	1.46592	1.00014	0.947216	2.41134	#N/A	2.11041	#N/A	#N/A	1.03088	1.06934	0.773825	#N/A	#N/A	#N/A	#N/A	#N/A	#N/A	#N/A	#N/A	#N/A	#N/A	1.13001	#N/A	1.7372	#N/A	#N/A	#N/A	#N/A	#N/A	#N/A	#N/A	#N/A	#N/A	#N/A	#N/A	#N/A	#N/A	#N/A	#N/A	#N/A	#N/A	#N/A	#N/A	#N/A	#N/A	#N/A	0.978122	0.833967	#N/A	#N/A	1.32696	2.87679	2.87409	#N/A	#N/A	#N/A	#N/A	#N/A	18	ENSG00000113460	BRIX1	protein_coding	biogenesis of ribosomes BRX1 [Source:HGNC Symbol;Acc:HGNC:24170]
#286690	#N/A	#N/A	3.13465	0.533553	0.441087	#N/A	#N/A	0.506983	#N/A	#N/A	#N/A	#N/A	#N/A	4.03984	0.701948	0.595244	0.233143	0.418784	#N/A	#N/A	#N/A	#N/A	0.491134	#N/A	#N/A	#N/A	0.521872	#N/A	#N/A	#N/A	0.900683	#N/A	0.400623	#N/A	#N/A	#N/A	#N/A	#N/A	#N/A	#N/A	#N/A	#N/A	2.06433	#N/A	#N/A	#N/A	1.19639	#N/A	#N/A	2.47857	#N/A	4.12361	0.544932	#N/A	#N/A	#N/A	#N/A	#N/A	#N/A	#N/A	#N/A	#N/A	#N/A	18	ENSG00000286690		lncRNA	novel transcript, antisense to SGCD
RAB33B-AS1	#N/A	#N/A	0.495457	0.601691	0.457818	0.8528	#N/A	0.781301	1.48973	#N/A	#N/A	#N/A	0.473027	#N/A	#N/A	#N/A	#N/A	#N/A	#N/A	0.837905	#N/A	#N/A	#N/A	1.12937	0.587752	#N/A	0.562819	0.859958	0.734776	#N/A	#N/A	#N/A	#N/A	#N/A	#N/A	#N/A	#N/A	#N/A	#N/A	0.173106	0.197886	#N/A	#N/A	#N/A	#N/A	#N/A	#N/A	#N/A	#N/A	#N/A	0.283308	#N/A	0.437037	#N/A	#N/A	#N/A	1.43203	#N/A	#N/A	#N/A	#N/A	#N/A	#N/A	18	ENSG00000273247	RAB33B-AS1	lncRNA	RAB33B antisense RNA 1 [Source:HGNC Symbol;Acc:HGNC:55153]
PEX2	#N/A	#N/A	2.46686	1.4991	1.31606	1.39344	2.17405	0.918397	1.54964	#N/A	3.77102	#N/A	1.12757	#N/A	#N/A	#N/A	#N/A	#N/A	#N/A	#N/A	#N/A	1.24049	#N/A	#N/A	#N/A	#N/A	#N/A	#N/A	#N/A	#N/A	#N/A	#N/A	#N/A	#N/A	#N/A	#N/A	#N/A	#N/A	#N/A	#N/A	#N/A	#N/A	#N/A	#N/A	#N/A	#N/A	#N/A	#N/A	#N/A	#N/A	#N/A	2.32399	1.26408	1.71629	2.01294	1.12608	2.07225	3.61845	2.5591	#N/A	#N/A	#N/A	#N/A	18	ENSG00000164751	PEX2	protein_coding	peroxisomal biogenesis factor 2 [Source:HGNC Symbol;Acc:HGNC:9717]
#269427	#N/A	#N/A	1.15237	#N/A	1.13557	2.03878	2.33806	1.20006	1.10048	#N/A	2.11691	#N/A	#N/A	0.743729	1.46926	0.937836	#N/A	1.26297	#N/A	1.82811	#N/A	1.95784	#N/A	1.37989	#N/A	#N/A	1.36209	#N/A	#N/A	#N/A	#N/A	#N/A	#N/A	#N/A	#N/A	#N/A	#N/A	#N/A	#N/A	#N/A	#N/A	#N/A	#N/A	#N/A	#N/A	#N/A	#N/A	#N/A	#N/A	#N/A	#N/A	0.461163	0.792293	#N/A	#N/A	#N/A	1.62294	#N/A	#N/A	#N/A	#N/A	#N/A	#N/A	18	ENSG00000269427		lncRNA	novel transcript, antisense C19orf42
ACOT2	#N/A	#N/A	3.09961	1.45544	1.10201	0.771321	#N/A	1.52433	0.450572	#N/A	0.337048	#N/A	1.33569	#N/A	#N/A	1.28001	0.655757	#N/A	#N/A	#N/A	#N/A	#N/A	#N/A	#N/A	#N/A	#N/A	1.09496	#N/A	#N/A	#N/A	#N/A	#N/A	#N/A	#N/A	#N/A	#N/A	#N/A	#N/A	#N/A	#N/A	#N/A	#N/A	#N/A	#N/A	#N/A	#N/A	#N/A	#N/A	#N/A	#N/A	#N/A	2.8017	#N/A	#N/A	#N/A	0.391518	0.343797	0.448873	0.523025	#N/A	#N/A	0.843851	0.784998	18	ENSG00000119673	ACOT2	protein_coding	acyl-CoA thioesterase 2 [Source:HGNC Symbol;Acc:HGNC:18431]
DGCR6	#N/A	#N/A	0.514263	0.238391	0.2107	#N/A	#N/A	0.226259	#N/A	#N/A	#N/A	#N/A	0.209171	0.50604	0.300342	0.261577	0.171158	0.209355	#N/A	#N/A	#N/A	#N/A	#N/A	#N/A	#N/A	#N/A	0.253838	0.19131	0.189164	#N/A	0.772071	#N/A	#N/A	#N/A	#N/A	#N/A	#N/A	#N/A	#N/A	#N/A	#N/A	#N/A	#N/A	#N/A	#N/A	#N/A	#N/A	#N/A	#N/A	#N/A	#N/A	0.746253	0.243901	0.176451	#N/A	#N/A	#N/A	#N/A	#N/A	#N/A	#N/A	0.202229	#N/A	18	ENSG00000183628	DGCR6	protein_coding	DiGeorge syndrome critical region gene 6 [Source:HGNC Symbol;Acc:HGNC:2846]
C3orf18	#N/A	#N/A	4.40027	2.90239	1.86488	1.3342	1.64352	1.6927	1.66187	#N/A	0.871817	#N/A	2.88866	#N/A	1.02462	#N/A	#N/A	#N/A	#N/A	#N/A	#N/A	#N/A	#N/A	#N/A	#N/A	#N/A	1.8058	#N/A	#N/A	#N/A	#N/A	#N/A	#N/A	#N/A	#N/A	#N/A	#N/A	#N/A	#N/A	#N/A	#N/A	#N/A	#N/A	#N/A	#N/A	#N/A	#N/A	#N/A	#N/A	#N/A	#N/A	3.58448	1.43938	#N/A	#N/A	1.40464	0.666812	1.55431	1.65311	#N/A	#N/A	#N/A	1.05186	18	ENSG00000088543	C3orf18	protein_coding	chromosome 3 open reading frame 18 [Source:HGNC Symbol;Acc:HGNC:24837]
SLC30A5	#N/A	#N/A	0.462186	0.693886	0.584126	0.952331	#N/A	0.628137	1.36593	#N/A	1.21261	#N/A	#N/A	#N/A	#N/A	0.454111	#N/A	#N/A	#N/A	0.948986	#N/A	#N/A	#N/A	1.32299	#N/A	#N/A	0.644447	#N/A	0.818536	#N/A	#N/A	#N/A	#N/A	0.769291	#N/A	#N/A	#N/A	#N/A	#N/A	#N/A	#N/A	#N/A	#N/A	#N/A	#N/A	#N/A	#N/A	#N/A	#N/A	#N/A	#N/A	0.602258	#N/A	#N/A	#N/A	0.742123	1.14134	1.44608	0.870709	#N/A	#N/A	#N/A	#N/A	18	ENSG00000145740	SLC30A5	protein_coding	solute carrier family 30 member 5 [Source:HGNC Symbol;Acc:HGNC:19089]
#253395	#N/A	#N/A	2.84836	0.474097	0.390434	#N/A	#N/A	0.430661	#N/A	#N/A	#N/A	#N/A	0.377663	3.15842	0.791871	0.506603	0.210253	0.373766	#N/A	#N/A	#N/A	#N/A	#N/A	#N/A	#N/A	#N/A	0.498349	#N/A	#N/A	#N/A	1.52626	#N/A	#N/A	#N/A	#N/A	#N/A	#N/A	#N/A	#N/A	#N/A	#N/A	#N/A	0.94449	#N/A	#N/A	#N/A	0.706791	#N/A	#N/A	0.712913	#N/A	3.30375	0.465658	#N/A	#N/A	#N/A	#N/A	#N/A	#N/A	#N/A	0.270944	#N/A	#N/A	18	ENSG00000253395		lncRNA	novel transcript
DMAC2L	#N/A	#N/A	2.78171	0.738274	1.96695	2.18378	1.62691	1.18383	1.75295	#N/A	3.70178	#N/A	#N/A	1.08325	#N/A	#N/A	#N/A	#N/A	#N/A	#N/A	#N/A	1.83892	#N/A	1.49393	#N/A	#N/A	1.42347	#N/A	#N/A	#N/A	#N/A	#N/A	#N/A	#N/A	#N/A	#N/A	#N/A	#N/A	0.434471	#N/A	#N/A	#N/A	#N/A	#N/A	#N/A	#N/A	#N/A	#N/A	#N/A	#N/A	#N/A	#N/A	0.841019	#N/A	#N/A	1.14746	1.37372	2.04222	1.0723	#N/A	#N/A	#N/A	#N/A	18	ENSG00000125375	DMAC2L	protein_coding	distal membrane arm assembly component 2 like [Source:HGNC Symbol;Acc:HGNC:18799]
PSMD9	#N/A	#N/A	1.10973	0.644149	0.97743	1.22087	0.856034	0.641311	1.77647	#N/A	2.03522	#N/A	#N/A	0.355295	0.426393	#N/A	#N/A	0.840177	#N/A	2.30974	#N/A	#N/A	#N/A	#N/A	#N/A	#N/A	1.54714	0.836432	0.757523	#N/A	0.359218	#N/A	#N/A	#N/A	#N/A	#N/A	#N/A	#N/A	#N/A	#N/A	#N/A	#N/A	#N/A	#N/A	#N/A	#N/A	#N/A	#N/A	#N/A	#N/A	#N/A	#N/A	#N/A	#N/A	#N/A	#N/A	1.1842	#N/A	#N/A	#N/A	#N/A	#N/A	1.26568	18	ENSG00000110801	PSMD9	protein_coding	proteasome 26S subunit, non-ATPase 9 [Source:HGNC Symbol;Acc:HGNC:9567]
#255910	#N/A	#N/A	1.65353	1.30348	1.65918	2.01782	#N/A	1.35811	#N/A	#N/A	#N/A	#N/A	#N/A	1.0675	#N/A	#N/A	#N/A	#N/A	#N/A	#N/A	#N/A	1.1967	#N/A	#N/A	#N/A	#N/A	1.87696	1.48365	#N/A	#N/A	#N/A	#N/A	#N/A	#N/A	#N/A	#N/A	#N/A	0.69092	0.751868	1.08322	0.877207	1.00178	0.520458	#N/A	#N/A	#N/A	#N/A	#N/A	#N/A	0.594545	0.551356	#N/A	#N/A	#N/A	#N/A	#N/A	#N/A	#N/A	#N/A	#N/A	#N/A	1.46028	#N/A	18	ENSG00000255910		lncRNA	novel transcript
LAD1	#N/A	#N/A	1.87952	#N/A	0.32056	#N/A	#N/A	0.339079	#N/A	#N/A	#N/A	#N/A	0.299529	1.09651	0.474794	0.388741	0.161032	0.300225	#N/A	#N/A	#N/A	#N/A	#N/A	#N/A	#N/A	#N/A	0.354326	#N/A	#N/A	#N/A	0.539627	#N/A	0.277909	#N/A	#N/A	#N/A	#N/A	#N/A	#N/A	#N/A	#N/A	#N/A	2.32802	#N/A	0.066417	#N/A	2.21359	#N/A	#N/A	0.440357	#N/A	1.19161	0.361027	#N/A	#N/A	#N/A	#N/A	#N/A	#N/A	#N/A	#N/A	#N/A	#N/A	18	ENSG00000159166	LAD1	protein_coding	ladinin 1 [Source:HGNC Symbol;Acc:HGNC:6472]
DNM1L	#N/A	#N/A	0.744776	0.443076	0.491489	0.971815	0.580722	0.531307	1.52001	#N/A	2.37975	#N/A	0.478295	#N/A	#N/A	#N/A	#N/A	#N/A	#N/A	0.839462	#N/A	#N/A	#N/A	#N/A	#N/A	#N/A	0.559769	#N/A	#N/A	#N/A	#N/A	#N/A	#N/A	#N/A	#N/A	#N/A	#N/A	#N/A	#N/A	#N/A	#N/A	#N/A	#N/A	#N/A	#N/A	#N/A	#N/A	#N/A	#N/A	#N/A	#N/A	0.230594	#N/A	#N/A	#N/A	0.599399	1.87222	1.23001	#N/A	0.961311	#N/A	0.722656	0.937992	18	ENSG00000087470	DNM1L	protein_coding	dynamin 1 like [Source:HGNC Symbol;Acc:HGNC:2973]
COX5A	#N/A	#N/A	0.152224	0.122327	0.10985	0.106561	#N/A	0.118429	#N/A	#N/A	#N/A	#N/A	#N/A	0.13067	#N/A	0.129763	#N/A	0.118848	#N/A	#N/A	#N/A	#N/A	#N/A	#N/A	#N/A	#N/A	0.122907	0.107593	#N/A	#N/A	0.146626	#N/A	0.0807505	#N/A	#N/A	#N/A	#N/A	#N/A	#N/A	#N/A	#N/A	#N/A	#N/A	#N/A	#N/A	#N/A	#N/A	0.0612714	#N/A	0.0799805	#N/A	0.135312	0.10399	#N/A	0.10654	#N/A	#N/A	#N/A	#N/A	#N/A	#N/A	0.121483	#N/A	18	ENSG00000178741	COX5A	protein_coding	cytochrome c oxidase subunit 5A [Source:HGNC Symbol;Acc:HGNC:2267]
KLHL34	#N/A	#N/A	0.254609	0.190137	0.171886	#N/A	#N/A	0.18885	#N/A	#N/A	#N/A	#N/A	0.183504	0.245419	0.182568	0.177353	#N/A	0.182847	#N/A	#N/A	#N/A	#N/A	#N/A	#N/A	#N/A	#N/A	0.157848	0.164054	0.16203	#N/A	0.265511	#N/A	#N/A	#N/A	#N/A	#N/A	#N/A	#N/A	#N/A	#N/A	#N/A	#N/A	#N/A	#N/A	#N/A	#N/A	#N/A	#N/A	#N/A	0.267824	#N/A	0.242541	0.199166	#N/A	0.157691	#N/A	#N/A	#N/A	#N/A	#N/A	#N/A	0.152942	#N/A	18	ENSG00000185915	KLHL34	protein_coding	kelch like family member 34 [Source:HGNC Symbol;Acc:HGNC:26634]
AKT2	#N/A	#N/A	1.91211	0.864566	1.80506	2.12053	1.74824	0.633797	3.04468	#N/A	1.29197	#N/A	0.900544	#N/A	#N/A	#N/A	#N/A	#N/A	#N/A	#N/A	#N/A	#N/A	#N/A	0.800751	#N/A	#N/A	1.35073	1.07224	0.819495	#N/A	#N/A	#N/A	#N/A	#N/A	#N/A	#N/A	#N/A	#N/A	#N/A	#N/A	#N/A	#N/A	#N/A	#N/A	#N/A	#N/A	#N/A	#N/A	#N/A	#N/A	#N/A	0.854067	#N/A	1.18192	1.08097	#N/A	1.68948	2.01497	#N/A	#N/A	#N/A	#N/A	#N/A	18	ENSG00000105221	AKT2	protein_coding	AKT serine/threonine kinase 2 [Source:HGNC Symbol;Acc:HGNC:392]
EEA1	#N/A	#N/A	0.633564	0.56962	0.406129	1.25	#N/A	0.365138	1.68498	#N/A	1.17295	#N/A	0.503583	#N/A	#N/A	#N/A	#N/A	#N/A	#N/A	#N/A	#N/A	#N/A	#N/A	0.606114	#N/A	#N/A	#N/A	#N/A	#N/A	#N/A	0.236154	#N/A	#N/A	#N/A	#N/A	#N/A	#N/A	#N/A	#N/A	#N/A	#N/A	#N/A	#N/A	#N/A	#N/A	#N/A	#N/A	#N/A	#N/A	#N/A	#N/A	0.614052	#N/A	#N/A	0.999949	0.865819	1.00274	1.59761	0.768233	#N/A	#N/A	0.615553	0.804368	18	ENSG00000102189	EEA1	protein_coding	early endosome antigen 1 [Source:HGNC Symbol;Acc:HGNC:3185]
PGAM2	#N/A	#N/A	0.100231	0.077343	0.0664339	#N/A	#N/A	0.0764955	#N/A	#N/A	#N/A	#N/A	0.0738442	0.102882	0.0813955	0.0821107	#N/A	#N/A	#N/A	#N/A	#N/A	#N/A	#N/A	#N/A	#N/A	#N/A	0.0749594	#N/A	#N/A	#N/A	0.0605447	#N/A	#N/A	#N/A	0.00719028	#N/A	#N/A	0.00356317	#N/A	#N/A	0.014832	#N/A	0.00324079	#N/A	#N/A	#N/A	0.000435192	0.00189317	#N/A	#N/A	#N/A	0.104272	#N/A	#N/A	#N/A	#N/A	#N/A	0.0565955	#N/A	#N/A	#N/A	#N/A	#N/A	18	ENSG00000164708	PGAM2	protein_coding	phosphoglycerate mutase 2 [Source:HGNC Symbol;Acc:HGNC:8889]
PTPRA	#N/A	#N/A	0.254721	#N/A	#N/A	0.746118	0.503027	0.324867	0.555107	#N/A	0.946191	#N/A	#N/A	#N/A	#N/A	#N/A	#N/A	#N/A	#N/A	#N/A	#N/A	#N/A	#N/A	#N/A	#N/A	#N/A	0.582764	0.669388	0.620501	#N/A	0.266816	#N/A	#N/A	#N/A	0.147185	#N/A	#N/A	0.1526	#N/A	#N/A	#N/A	0.205329	#N/A	#N/A	#N/A	#N/A	0.139893	0.140479	0.729027	#N/A	#N/A	#N/A	#N/A	#N/A	#N/A	0.483205	1.61186	#N/A	#N/A	#N/A	#N/A	#N/A	#N/A	18	ENSG00000132670	PTPRA	protein_coding	protein tyrosine phosphatase receptor type A [Source:HGNC Symbol;Acc:HGNC:9664]
#287733	#N/A	#N/A	#N/A	#N/A	#N/A	#N/A	#N/A	1.33284	#N/A	#N/A	#N/A	#N/A	#N/A	2.85588	2.42416	1.48409	1.7477	3.09823	1.3003	0.80068	#N/A	1.46588	#N/A	0.896769	#N/A	#N/A	1.39712	2.69345	#N/A	#N/A	1.24051	#N/A	#N/A	#N/A	#N/A	#N/A	#N/A	#N/A	#N/A	#N/A	#N/A	#N/A	#N/A	#N/A	#N/A	#N/A	#N/A	#N/A	#N/A	#N/A	#N/A	3.09112	2.74295	#N/A	1.43163	#N/A	0.69965	1.42078	#N/A	#N/A	#N/A	#N/A	#N/A	18	ENSG00000287733		lncRNA	novel transcript
RCAN1	#N/A	#N/A	#N/A	#N/A	#N/A	#N/A	0.885085	0.857177	2.18503	#N/A	#N/A	#N/A	#N/A	0.956703	0.498152	0.565753	#N/A	0.746063	1.0524	2.81913	#N/A	#N/A	#N/A	1.23037	#N/A	#N/A	#N/A	#N/A	#N/A	2.00423	0.861149	#N/A	#N/A	#N/A	#N/A	#N/A	#N/A	#N/A	#N/A	#N/A	#N/A	#N/A	0.260889	#N/A	#N/A	#N/A	#N/A	0.271497	#N/A	#N/A	#N/A	#N/A	#N/A	#N/A	#N/A	#N/A	1.3388	1.39983	#N/A	1.68437	#N/A	1.71896	#N/A	18	ENSG00000159200	RCAN1	protein_coding	regulator of calcineurin 1 [Source:HGNC Symbol;Acc:HGNC:3040]
KDM4A-AS1	#N/A	#N/A	1.19616	0.95623	#N/A	1.5958	#N/A	0.739249	1.59298	#N/A	4.24676	#N/A	0.770683	#N/A	#N/A	0.496927	1.13553	#N/A	1.31026	#N/A	#N/A	#N/A	#N/A	1.73499	#N/A	#N/A	1.17712	1.03052	0.837913	#N/A	#N/A	#N/A	#N/A	#N/A	#N/A	#N/A	#N/A	#N/A	#N/A	#N/A	#N/A	#N/A	#N/A	#N/A	#N/A	#N/A	#N/A	#N/A	#N/A	#N/A	#N/A	0.654752	0.56953	#N/A	#N/A	#N/A	#N/A	#N/A	1.14882	1.57656	#N/A	#N/A	#N/A	18	ENSG00000236200	KDM4A-AS1	lncRNA	KDM4A antisense RNA 1 [Source:HGNC Symbol;Acc:HGNC:40528]
CDADC1	#N/A	#N/A	0.90279	0.946268	#N/A	1.56052	1.05461	0.808487	1.93041	#N/A	1.23808	#N/A	0.79484	#N/A	#N/A	#N/A	#N/A	#N/A	#N/A	#N/A	#N/A	#N/A	#N/A	#N/A	#N/A	#N/A	1.32184	1.04205	1.12831	#N/A	0.387671	#N/A	#N/A	#N/A	#N/A	#N/A	#N/A	#N/A	#N/A	#N/A	#N/A	#N/A	#N/A	#N/A	#N/A	#N/A	#N/A	#N/A	#N/A	#N/A	#N/A	0.827755	0.697889	#N/A	1.15371	1.2496	#N/A	1.24498	0.895083	#N/A	#N/A	#N/A	#N/A	18	ENSG00000102543	CDADC1	protein_coding	cytidine and dCMP deaminase domain containing 1 [Source:HGNC Symbol;Acc:HGNC:20299]
LINC02653	#N/A	#N/A	0.379862	0.158433	0.163361	#N/A	#N/A	0.152683	#N/A	#N/A	#N/A	#N/A	0.160266	0.237544	0.172782	0.196569	0.139653	0.171841	#N/A	#N/A	#N/A	#N/A	#N/A	#N/A	#N/A	#N/A	#N/A	#N/A	#N/A	#N/A	0.182272	#N/A	0.172617	0.108332	#N/A	#N/A	#N/A	#N/A	0.0473174	#N/A	1.00294	#N/A	#N/A	#N/A	#N/A	#N/A	#N/A	#N/A	#N/A	#N/A	#N/A	0.591748	#N/A	#N/A	0.135462	#N/A	#N/A	0.132643	#N/A	#N/A	#N/A	#N/A	#N/A	18	ENSG00000236373	LINC02653	lncRNA	long intergenic non-protein coding RNA 2653 [Source:HGNC Symbol;Acc:HGNC:54138]
NUBP1	#N/A	#N/A	#N/A	#N/A	#N/A	#N/A	#N/A	0.965518	#N/A	#N/A	2.92294	#N/A	#N/A	1.06635	0.905257	0.85761	2.11497	1.37035	#N/A	#N/A	#N/A	3.66813	#N/A	#N/A	#N/A	#N/A	#N/A	#N/A	#N/A	#N/A	0.649528	#N/A	0.930275	#N/A	#N/A	#N/A	#N/A	#N/A	#N/A	#N/A	#N/A	#N/A	#N/A	#N/A	#N/A	#N/A	#N/A	#N/A	#N/A	#N/A	#N/A	1.98658	0.784518	1.52408	2.91903	2.48039	2.0549	2.50215	#N/A	#N/A	#N/A	1.7092	#N/A	18	ENSG00000103274	NUBP1	protein_coding	NUBP iron-sulfur cluster assembly factor 1, cytosolic [Source:HGNC Symbol;Acc:HGNC:8041]
H3C6	#N/A	#N/A	2.94156	1.17293	1.03967	0.73547	#N/A	1.35695	#N/A	#N/A	#N/A	#N/A	1.28415	6.12853	3.41484	2.92362	#N/A	1.24021	#N/A	#N/A	#N/A	#N/A	1.35577	#N/A	#N/A	#N/A	#N/A	0.707013	#N/A	#N/A	3.09139	#N/A	#N/A	#N/A	#N/A	#N/A	#N/A	#N/A	#N/A	#N/A	#N/A	#N/A	#N/A	0.23452	#N/A	#N/A	#N/A	#N/A	#N/A	#N/A	#N/A	6.09783	2.31793	0.731799	0.665964	#N/A	#N/A	#N/A	#N/A	#N/A	#N/A	#N/A	#N/A	18	ENSG00000274750	H3C6	protein_coding	H3 clustered histone 6 [Source:HGNC Symbol;Acc:HGNC:4769]
RIC8B	#N/A	#N/A	#N/A	#N/A	#N/A	#N/A	#N/A	0.473804	1.00776	#N/A	#N/A	#N/A	#N/A	0.401425	0.603902	0.637568	#N/A	0.662287	#N/A	1.08557	#N/A	#N/A	#N/A	#N/A	#N/A	#N/A	0.402628	#N/A	0.711621	#N/A	#N/A	#N/A	#N/A	#N/A	#N/A	#N/A	#N/A	#N/A	0.173351	#N/A	#N/A	#N/A	0.164031	#N/A	#N/A	#N/A	#N/A	#N/A	#N/A	0.371792	#N/A	0.277639	#N/A	#N/A	0.614208	0.869859	2.68279	1.02662	#N/A	#N/A	#N/A	#N/A	0.958925	18	ENSG00000111785	RIC8B	protein_coding	RIC8 guanine nucleotide exchange factor B [Source:HGNC Symbol;Acc:HGNC:25555]
TACO1	#N/A	#N/A	2.08141	#N/A	#N/A	#N/A	#N/A	1.37598	#N/A	#N/A	#N/A	#N/A	#N/A	1.9506	2.8898	1.9367	0.525724	#N/A	#N/A	#N/A	#N/A	#N/A	#N/A	0.398144	0.4448	#N/A	1.22957	0.696336	0.775975	#N/A	1.39043	#N/A	#N/A	#N/A	#N/A	#N/A	#N/A	#N/A	#N/A	#N/A	#N/A	#N/A	#N/A	#N/A	#N/A	#N/A	#N/A	#N/A	#N/A	#N/A	#N/A	2.26784	2.03048	0.621905	#N/A	#N/A	#N/A	0.45495	0.60266	#N/A	#N/A	#N/A	0.679002	18	ENSG00000136463	TACO1	protein_coding	translational activator of cytochrome c oxidase I [Source:HGNC Symbol;Acc:HGNC:24316]
#278932	#N/A	#N/A	#N/A	1.29391	#N/A	#N/A	#N/A	1.02419	#N/A	#N/A	#N/A	#N/A	#N/A	1.14706	0.968919	1.02795	#N/A	#N/A	2.95663	1.26691	#N/A	#N/A	#N/A	#N/A	#N/A	#N/A	1.66786	1.57044	1.80742	#N/A	0.993788	#N/A	#N/A	#N/A	#N/A	#N/A	#N/A	#N/A	#N/A	#N/A	#N/A	#N/A	#N/A	#N/A	#N/A	#N/A	#N/A	#N/A	#N/A	0.451753	#N/A	1.69389	1.30999	#N/A	#N/A	#N/A	1.20113	1.3966	2.85838	#N/A	#N/A	#N/A	1.508	18	ENSG00000278932		lncRNA	novel transcript
CYP2E1	#N/A	#N/A	1.76098	#N/A	#N/A	1.67376	#N/A	1.20311	2.0412	#N/A	0.949055	#N/A	#N/A	1.01092	0.980674	1.03471	1.35342	#N/A	#N/A	#N/A	1.19857	#N/A	#N/A	#N/A	#N/A	#N/A	2.47519	#N/A	#N/A	#N/A	1.02473	#N/A	#N/A	#N/A	#N/A	#N/A	#N/A	0.478575	#N/A	#N/A	#N/A	#N/A	#N/A	#N/A	#N/A	#N/A	#N/A	#N/A	#N/A	#N/A	0.424155	0.915356	#N/A	#N/A	#N/A	#N/A	0.739083	1.46415	#N/A	#N/A	#N/A	1.90898	#N/A	18	ENSG00000130649	CYP2E1	protein_coding	cytochrome P450 family 2 subfamily E member 1 [Source:HGNC Symbol;Acc:HGNC:2631]
PLUT	#N/A	#N/A	#N/A	#N/A	#N/A	#N/A	#N/A	0.199148	#N/A	#N/A	#N/A	#N/A	#N/A	0.589747	0.21924	#N/A	#N/A	#N/A	#N/A	#N/A	#N/A	#N/A	#N/A	#N/A	#N/A	#N/A	#N/A	#N/A	#N/A	#N/A	0.407293	#N/A	0.191035	#N/A	0.129244	#N/A	#N/A	0.134016	0.07341	0.0680104	1.94994	0.0591435	1.31665	0.0474458	#N/A	#N/A	1.17318	#N/A	#N/A	0.176579	0.381073	0.568814	0.213252	#N/A	#N/A	#N/A	#N/A	#N/A	#N/A	#N/A	#N/A	#N/A	#N/A	18	ENSG00000247381	PLUT	lncRNA	PDX1 associated lncRNA, upregulator of transcription [Source:HGNC Symbol;Acc:HGNC:43698]
C12orf60	#N/A	#N/A	1.68165	1.37253	#N/A	1.42048	1.64392	1.08994	1.86855	#N/A	#N/A	#N/A	#N/A	0.800126	0.884776	#N/A	1.40882	#N/A	#N/A	#N/A	#N/A	#N/A	#N/A	#N/A	#N/A	#N/A	2.34403	#N/A	1.15194	#N/A	1.08934	#N/A	1.18615	#N/A	#N/A	#N/A	#N/A	#N/A	#N/A	#N/A	#N/A	#N/A	#N/A	#N/A	#N/A	#N/A	#N/A	#N/A	#N/A	#N/A	#N/A	0.821697	2.30317	#N/A	#N/A	#N/A	#N/A	1.37159	#N/A	#N/A	#N/A	1.17363	1.47005	18	ENSG00000182993	C12orf60	protein_coding	chromosome 12 open reading frame 60 [Source:HGNC Symbol;Acc:HGNC:28726]
#287498	#N/A	#N/A	1.00882	0.228273	0.206859	0.180422	#N/A	0.317974	#N/A	#N/A	#N/A	#N/A	0.273021	1.41213	0.408463	0.371899	0.173746	0.210806	#N/A	#N/A	#N/A	#N/A	#N/A	#N/A	#N/A	#N/A	0.245201	0.189576	0.192721	#N/A	#N/A	#N/A	#N/A	#N/A	#N/A	#N/A	#N/A	#N/A	#N/A	#N/A	#N/A	#N/A	#N/A	#N/A	#N/A	#N/A	#N/A	#N/A	#N/A	#N/A	0.274444	1.19539	0.389602	#N/A	0.178543	#N/A	#N/A	#N/A	#N/A	#N/A	#N/A	#N/A	#N/A	18	ENSG00000287498		lncRNA	novel transcript
CLK1	#N/A	#N/A	0.287061	0.308291	0.995349	0.6457	0.589523	0.31984	0.876809	#N/A	1.89812	#N/A	#N/A	#N/A	#N/A	#N/A	#N/A	#N/A	#N/A	0.740344	#N/A	#N/A	#N/A	#N/A	#N/A	#N/A	#N/A	#N/A	#N/A	#N/A	#N/A	#N/A	#N/A	#N/A	#N/A	#N/A	#N/A	#N/A	#N/A	#N/A	#N/A	0.346425	#N/A	#N/A	#N/A	#N/A	0.172733	#N/A	0.762743	#N/A	#N/A	0.239603	#N/A	#N/A	#N/A	0.75477	2.30366	0.850298	0.853502	0.977693	#N/A	#N/A	#N/A	18	ENSG00000013441	CLK1	protein_coding	CDC like kinase 1 [Source:HGNC Symbol;Acc:HGNC:2068]
FTCD#160282	#N/A	#N/A	1.18202	1.17425	#N/A	0.783638	0.599277	1.39753	0.554146	#N/A	#N/A	#N/A	#N/A	2.2424	2.42085	2.55825	#N/A	#N/A	#N/A	#N/A	#N/A	#N/A	#N/A	#N/A	#N/A	#N/A	1.36728	#N/A	0.777633	#N/A	#N/A	#N/A	#N/A	#N/A	#N/A	#N/A	#N/A	#N/A	#N/A	#N/A	#N/A	#N/A	0.853449	#N/A	#N/A	#N/A	#N/A	#N/A	#N/A	0.443252	0.510643	1.12863	#N/A	0.721511	#N/A	#N/A	#N/A	0.529287	#N/A	#N/A	#N/A	0.628914	#N/A	18	ENSG00000160282	FTCD	protein_coding	formimidoyltransferase cyclodeaminase [Source:HGNC Symbol;Acc:HGNC:3974]
CHRNA6	#N/A	#N/A	#N/A	#N/A	#N/A	#N/A	#N/A	0.90425	#N/A	#N/A	#N/A	#N/A	#N/A	3.08284	1.31662	1.27829	0.342743	0.654382	#N/A	#N/A	#N/A	#N/A	#N/A	#N/A	#N/A	#N/A	#N/A	#N/A	#N/A	#N/A	2.43071	#N/A	#N/A	#N/A	0.765728	#N/A	#N/A	0.684174	#N/A	#N/A	1.21955	0.290367	0.924173	0.170759	#N/A	#N/A	1.41558	0.963441	#N/A	1.11916	#N/A	4.28865	#N/A	#N/A	#N/A	#N/A	#N/A	0.339757	#N/A	#N/A	#N/A	#N/A	#N/A	18	ENSG00000147434	CHRNA6	protein_coding	cholinergic receptor nicotinic alpha 6 subunit [Source:HGNC Symbol;Acc:HGNC:15963]
#287352	#N/A	#N/A	#N/A	1.89231	1.07516	#N/A	#N/A	0.947443	#N/A	#N/A	#N/A	#N/A	1.12722	0.874671	1.64211	0.991403	0.699674	#N/A	#N/A	#N/A	#N/A	#N/A	#N/A	#N/A	#N/A	#N/A	1.35886	0.732083	#N/A	#N/A	#N/A	#N/A	#N/A	#N/A	#N/A	#N/A	#N/A	#N/A	#N/A	#N/A	#N/A	#N/A	0.76827	#N/A	0.272245	#N/A	#N/A	#N/A	#N/A	#N/A	#N/A	1.73595	2.34557	#N/A	0.755737	0.518538	#N/A	0.556923	#N/A	#N/A	#N/A	0.665424	#N/A	18	ENSG00000287352		lncRNA	novel transcript
CSF3	#N/A	#N/A	4.26479	0.684958	0.415427	0.325834	#N/A	0.798415	0.246317	#N/A	#N/A	#N/A	0.576645	2.40601	1.03253	0.984438	0.22754	#N/A	#N/A	#N/A	#N/A	#N/A	#N/A	#N/A	0.271444	#N/A	#N/A	0.32521	#N/A	#N/A	#N/A	#N/A	#N/A	#N/A	#N/A	#N/A	#N/A	#N/A	#N/A	#N/A	#N/A	#N/A	#N/A	#N/A	#N/A	#N/A	#N/A	#N/A	#N/A	#N/A	#N/A	4.83772	0.75304	#N/A	0.301361	#N/A	#N/A	0.244508	0.303998	#N/A	#N/A	#N/A	#N/A	18	ENSG00000108342	CSF3	protein_coding	colony stimulating factor 3 [Source:HGNC Symbol;Acc:HGNC:2438]
GARNL3	#N/A	#N/A	1.02015	0.699369	1.16918	1.65617	#N/A	0.626508	#N/A	#N/A	0.941952	#N/A	#N/A	#N/A	#N/A	#N/A	#N/A	#N/A	#N/A	#N/A	#N/A	#N/A	#N/A	#N/A	#N/A	#N/A	#N/A	#N/A	#N/A	1.77812	#N/A	#N/A	#N/A	#N/A	0.195216	#N/A	#N/A	#N/A	0.563014	#N/A	#N/A	#N/A	0.699986	0.647407	0.727494	#N/A	0.757177	0.328721	#N/A	1.01781	#N/A	#N/A	#N/A	#N/A	#N/A	#N/A	1.33514	#N/A	#N/A	#N/A	#N/A	2.15144	4.10867	18	ENSG00000136895	GARNL3	protein_coding	GTPase activating Rap/RanGAP domain like 3 [Source:HGNC Symbol;Acc:HGNC:25425]
#254303	#N/A	#N/A	2.32241	1.65202	1.17357	#N/A	#N/A	1.18552	#N/A	#N/A	#N/A	#N/A	#N/A	1.20642	1.16901	1.6539	#N/A	#N/A	#N/A	#N/A	#N/A	#N/A	#N/A	#N/A	#N/A	#N/A	1.02677	#N/A	0.861659	#N/A	2.74849	#N/A	#N/A	#N/A	#N/A	#N/A	#N/A	0.237491	#N/A	#N/A	#N/A	0.649774	#N/A	#N/A	#N/A	#N/A	#N/A	#N/A	#N/A	#N/A	#N/A	3.80289	#N/A	0.808679	0.7361	0.546109	#N/A	#N/A	#N/A	#N/A	#N/A	0.726594	0.565614	18	ENSG00000254303		lncRNA	novel transcript
DDX17	#N/A	#N/A	0.31754	#N/A	0.390686	0.541089	#N/A	#N/A	1.08623	#N/A	1.2484	#N/A	#N/A	#N/A	#N/A	#N/A	#N/A	#N/A	#N/A	0.754641	#N/A	#N/A	#N/A	0.48011	#N/A	#N/A	0.617422	0.594178	0.73828	#N/A	#N/A	#N/A	#N/A	#N/A	#N/A	#N/A	#N/A	#N/A	#N/A	0.0901152	0.141286	0.202697	#N/A	#N/A	#N/A	#N/A	#N/A	#N/A	1.03407	#N/A	0.174358	#N/A	#N/A	#N/A	0.337268	#N/A	1.43972	#N/A	#N/A	#N/A	#N/A	#N/A	0.695153	18	ENSG00000100201	DDX17	protein_coding	DEAD-box helicase 17 [Source:HGNC Symbol;Acc:HGNC:2740]
WAPL	#N/A	#N/A	0.309353	#N/A	#N/A	0.935777	0.783106	#N/A	1.44397	#N/A	0.978476	#N/A	#N/A	0.478804	#N/A	0.525246	0.579667	0.684591	0.626996	1.53128	0.670263	1.19593	#N/A	0.691686	#N/A	#N/A	#N/A	#N/A	#N/A	#N/A	#N/A	#N/A	#N/A	#N/A	#N/A	#N/A	#N/A	#N/A	#N/A	#N/A	#N/A	#N/A	#N/A	#N/A	#N/A	#N/A	#N/A	#N/A	#N/A	#N/A	#N/A	#N/A	#N/A	#N/A	#N/A	0.644497	1.56404	0.905405	#N/A	0.895337	#N/A	#N/A	#N/A	18	ENSG00000062650	WAPL	protein_coding	WAPL cohesin release factor [Source:HGNC Symbol;Acc:HGNC:23293]
UBA3	#N/A	#N/A	0.37628	0.674836	#N/A	0.76463	0.934637	#N/A	1.74699	#N/A	1.36155	#N/A	0.512804	0.415901	#N/A	#N/A	#N/A	0.544798	#N/A	1.6309	#N/A	1.13251	#N/A	1.62442	#N/A	#N/A	0.468762	#N/A	#N/A	#N/A	#N/A	#N/A	#N/A	#N/A	#N/A	#N/A	#N/A	#N/A	#N/A	#N/A	#N/A	#N/A	#N/A	#N/A	#N/A	#N/A	#N/A	#N/A	#N/A	#N/A	#N/A	0.482175	#N/A	#N/A	#N/A	0.709092	1.31332	1.18339	1.13672	#N/A	#N/A	#N/A	#N/A	18	ENSG00000144744	UBA3	protein_coding	ubiquitin like modifier activating enzyme 3 [Source:HGNC Symbol;Acc:HGNC:12470]
EIF2A	#N/A	#N/A	0.972366	#N/A	0.793233	0.860217	0.855109	#N/A	1.83376	#N/A	2.19631	#N/A	0.47937	#N/A	#N/A	#N/A	#N/A	#N/A	#N/A	1.45657	#N/A	#N/A	#N/A	#N/A	#N/A	#N/A	0.900947	0.791383	#N/A	#N/A	#N/A	#N/A	#N/A	#N/A	#N/A	#N/A	#N/A	#N/A	#N/A	#N/A	#N/A	#N/A	#N/A	#N/A	#N/A	#N/A	#N/A	#N/A	#N/A	#N/A	#N/A	0.416041	0.508804	0.707572	0.95881	1.21197	1.89589	1.73214	1.12212	#N/A	#N/A	#N/A	#N/A	18	ENSG00000144895	EIF2A	protein_coding	eukaryotic translation initiation factor 2A [Source:HGNC Symbol;Acc:HGNC:3254]
MTDH	#N/A	#N/A	0.362532	#N/A	0.555811	#N/A	0.706534	#N/A	1.08073	#N/A	1.2676	#N/A	#N/A	0.327408	0.286521	#N/A	#N/A	#N/A	0.583375	0.730326	#N/A	0.647786	#N/A	0.701117	#N/A	#N/A	#N/A	#N/A	#N/A	#N/A	#N/A	#N/A	#N/A	#N/A	#N/A	#N/A	#N/A	#N/A	#N/A	0.155926	0.124816	0.262766	#N/A	#N/A	#N/A	#N/A	#N/A	#N/A	#N/A	#N/A	#N/A	0.261481	#N/A	#N/A	#N/A	0.577463	1.47152	1.21617	#N/A	#N/A	#N/A	#N/A	#N/A	18	ENSG00000147649	MTDH	protein_coding	metadherin [Source:HGNC Symbol;Acc:HGNC:29608]
CELF2-AS2	#N/A	#N/A	4.58211	1.46387	4.49256	2.61099	2.07602	#N/A	3.06543	#N/A	#N/A	#N/A	#N/A	#N/A	#N/A	#N/A	#N/A	#N/A	#N/A	#N/A	#N/A	#N/A	#N/A	#N/A	#N/A	#N/A	1.81545	3.48038	2.31506	#N/A	#N/A	#N/A	#N/A	#N/A	#N/A	#N/A	#N/A	#N/A	#N/A	#N/A	#N/A	#N/A	#N/A	#N/A	#N/A	#N/A	#N/A	#N/A	#N/A	#N/A	#N/A	1.61458	#N/A	2.20369	1.24774	1.38724	1.10176	1.27951	1.9689	#N/A	#N/A	2.86281	1.57272	18	ENSG00000237986	CELF2-AS2	lncRNA	CELF2 antisense RNA 2 [Source:HGNC Symbol;Acc:HGNC:44703]
CCT3	#N/A	#N/A	2.00369	#N/A	1.65338	1.07431	1.09998	#N/A	2.57254	#N/A	#N/A	#N/A	#N/A	#N/A	#N/A	#N/A	1.03283	1.03374	#N/A	#N/A	#N/A	#N/A	#N/A	#N/A	#N/A	#N/A	0.77684	1.17013	#N/A	#N/A	#N/A	#N/A	#N/A	#N/A	#N/A	#N/A	#N/A	#N/A	#N/A	#N/A	#N/A	#N/A	#N/A	#N/A	#N/A	#N/A	#N/A	#N/A	#N/A	#N/A	#N/A	1.41783	#N/A	0.966082	1.30409	1.06222	1.87781	1.01098	1.60147	#N/A	#N/A	1.64129	2.69418	18	ENSG00000163468	CCT3	protein_coding	chaperonin containing TCP1 subunit 3 [Source:HGNC Symbol;Acc:HGNC:1616]
MARCHF7	#N/A	#N/A	#N/A	#N/A	#N/A	#N/A	0.62723	#N/A	0.952179	#N/A	1.03589	#N/A	#N/A	0.221239	0.326013	0.38235	#N/A	0.307485	#N/A	1.74563	0.534662	#N/A	#N/A	0.964513	#N/A	#N/A	#N/A	#N/A	#N/A	#N/A	0.247165	#N/A	#N/A	#N/A	#N/A	#N/A	#N/A	#N/A	#N/A	#N/A	#N/A	0.192842	#N/A	#N/A	#N/A	#N/A	#N/A	#N/A	0.483738	#N/A	#N/A	0.175922	#N/A	#N/A	#N/A	#N/A	1.74025	1.03284	#N/A	#N/A	#N/A	0.517989	0.683158	18	ENSG00000136536	MARCHF7	protein_coding	membrane associated ring-CH-type finger 7 [Source:HGNC Symbol;Acc:HGNC:17393]
CCDC22	#N/A	#N/A	1.23269	#N/A	1.24204	1.92202	1.92087	#N/A	2.8859	#N/A	1.76917	#N/A	#N/A	2.03879	0.981308	1.18487	2.43502	#N/A	#N/A	#N/A	2.14526	#N/A	#N/A	#N/A	1.40875	#N/A	0.939652	#N/A	#N/A	#N/A	0.938638	#N/A	1.85664	#N/A	#N/A	#N/A	#N/A	#N/A	#N/A	#N/A	#N/A	#N/A	#N/A	#N/A	#N/A	#N/A	#N/A	#N/A	#N/A	#N/A	#N/A	1.56933	#N/A	1.3526	#N/A	#N/A	#N/A	#N/A	3.21227	#N/A	#N/A	#N/A	#N/A	18	ENSG00000101997	CCDC22	protein_coding	coiled-coil domain containing 22 [Source:HGNC Symbol;Acc:HGNC:28909]
GM2A	#N/A	#N/A	0.946864	#N/A	#N/A	#N/A	#N/A	#N/A	2.26217	#N/A	#N/A	#N/A	1.23111	2.45208	1.50486	1.77901	1.14939	2.5733	#N/A	#N/A	#N/A	#N/A	#N/A	1.73384	2.64601	#N/A	#N/A	#N/A	#N/A	#N/A	1.11143	#N/A	1.4323	#N/A	#N/A	#N/A	#N/A	#N/A	#N/A	#N/A	#N/A	#N/A	#N/A	#N/A	#N/A	#N/A	#N/A	#N/A	#N/A	#N/A	#N/A	2.20353	0.880777	#N/A	#N/A	1.65312	#N/A	1.44733	1.26213	#N/A	1.39345	#N/A	#N/A	18	ENSG00000196743	GM2A	protein_coding	ganglioside GM2 activator [Source:HGNC Symbol;Acc:HGNC:4367]
SSR1	#N/A	#N/A	0.83975	0.516416	#N/A	#N/A	1.30839	#N/A	1.1302	#N/A	2.71536	#N/A	0.558645	#N/A	0.566537	0.515821	#N/A	0.516543	0.936299	#N/A	#N/A	#N/A	#N/A	1.07884	0.849787	#N/A	#N/A	#N/A	#N/A	#N/A	0.447714	#N/A	0.778147	#N/A	#N/A	#N/A	#N/A	#N/A	#N/A	#N/A	#N/A	#N/A	#N/A	#N/A	#N/A	#N/A	#N/A	#N/A	#N/A	#N/A	#N/A	0.781671	#N/A	1.1298	#N/A	#N/A	#N/A	2.83048	#N/A	#N/A	#N/A	#N/A	1.357	18	ENSG00000124783	SSR1	protein_coding	signal sequence receptor subunit 1 [Source:HGNC Symbol;Acc:HGNC:11323]
STAG2	#N/A	#N/A	0.430056	0.262634	0.646294	0.572687	0.683356	#N/A	0.831882	#N/A	1.24745	#N/A	#N/A	0.216651	#N/A	#N/A	#N/A	#N/A	0.708046	1.12064	#N/A	#N/A	#N/A	0.685005	#N/A	#N/A	#N/A	#N/A	#N/A	#N/A	#N/A	#N/A	#N/A	#N/A	#N/A	#N/A	#N/A	#N/A	#N/A	0.143665	0.141671	#N/A	0.099016	#N/A	#N/A	#N/A	0.158134	#N/A	#N/A	#N/A	#N/A	#N/A	#N/A	#N/A	#N/A	0.653609	1.47282	0.824983	#N/A	#N/A	#N/A	#N/A	#N/A	18	ENSG00000101972	STAG2	protein_coding	stromal antigen 2 [Source:HGNC Symbol;Acc:HGNC:11355]
SHMT1#176974	#N/A	#N/A	#N/A	#N/A	#N/A	1.70845	#N/A	#N/A	1.40873	#N/A	1.1859	#N/A	0.86654	1.28691	#N/A	0.906452	1.97429	0.819136	#N/A	#N/A	#N/A	#N/A	#N/A	#N/A	#N/A	#N/A	#N/A	#N/A	1.09635	#N/A	#N/A	#N/A	#N/A	#N/A	#N/A	#N/A	#N/A	#N/A	#N/A	#N/A	#N/A	#N/A	#N/A	#N/A	#N/A	#N/A	#N/A	#N/A	#N/A	#N/A	#N/A	3.20054	1.92195	1.30716	3.49887	3.05132	3.32543	5.19371	1.16656	#N/A	#N/A	1.00489	#N/A	18	ENSG00000176974	SHMT1	protein_coding	serine hydroxymethyltransferase 1 [Source:HGNC Symbol;Acc:HGNC:10850]
ZNF547	#N/A	#N/A	1.3182	#N/A	#N/A	2.53359	#N/A	#N/A	1.92246	#N/A	#N/A	#N/A	0.923687	1.40356	1.07023	0.976816	#N/A	1.159	#N/A	1.39437	#N/A	#N/A	#N/A	1.71327	#N/A	#N/A	#N/A	#N/A	#N/A	#N/A	0.953982	#N/A	#N/A	#N/A	#N/A	#N/A	#N/A	#N/A	#N/A	#N/A	#N/A	#N/A	#N/A	#N/A	#N/A	#N/A	#N/A	#N/A	#N/A	#N/A	#N/A	1.43285	#N/A	2.35891	2.17622	2.80739	1.31566	1.90379	1.54489	#N/A	#N/A	#N/A	#N/A	18	ENSG00000152433	ZNF547	protein_coding	zinc finger protein 547 [Source:HGNC Symbol;Acc:HGNC:26432]
FBXL22	#N/A	#N/A	2.54275	1.96463	#N/A	1.46442	1.02306	#N/A	0.881449	#N/A	#N/A	#N/A	1.34474	2.53522	2.07444	2.62286	#N/A	1.65629	#N/A	#N/A	#N/A	0.906029	1.06738	#N/A	#N/A	#N/A	3.34749	#N/A	1.74776	#N/A	1.65232	#N/A	#N/A	#N/A	#N/A	#N/A	#N/A	#N/A	#N/A	#N/A	#N/A	#N/A	#N/A	#N/A	#N/A	#N/A	#N/A	#N/A	#N/A	#N/A	#N/A	2.40578	#N/A	#N/A	#N/A	0.85398	#N/A	#N/A	#N/A	#N/A	#N/A	1.33877	#N/A	18	ENSG00000197361	FBXL22	protein_coding	F-box and leucine rich repeat protein 22 [Source:HGNC Symbol;Acc:HGNC:27537]
ATAD3A	#N/A	#N/A	1.4248	#N/A	1.93674	2.07116	#N/A	#N/A	1.9352	#N/A	2.06092	#N/A	#N/A	1.5711	1.04237	0.801414	1.2587	1.30537	#N/A	#N/A	#N/A	2.23086	#N/A	1.61067	#N/A	#N/A	#N/A	1.42832	#N/A	#N/A	#N/A	#N/A	#N/A	#N/A	#N/A	#N/A	#N/A	#N/A	#N/A	#N/A	#N/A	#N/A	#N/A	#N/A	#N/A	#N/A	#N/A	#N/A	#N/A	#N/A	#N/A	1.61252	1.0786	1.40466	#N/A	#N/A	1.80439	3.69384	#N/A	#N/A	#N/A	#N/A	#N/A	18	ENSG00000197785	ATAD3A	protein_coding	ATPase family AAA domain containing 3A [Source:HGNC Symbol;Acc:HGNC:25567]
#258695	#N/A	#N/A	1.72393	1.73829	1.68205	1.36657	#N/A	#N/A	1.41057	#N/A	#N/A	#N/A	1.49038	0.834022	1.52899	#N/A	1.67728	#N/A	#N/A	#N/A	#N/A	#N/A	#N/A	#N/A	#N/A	#N/A	1.15915	1.3292	1.82854	#N/A	1.24751	#N/A	#N/A	#N/A	#N/A	#N/A	#N/A	#N/A	#N/A	#N/A	#N/A	#N/A	#N/A	#N/A	#N/A	#N/A	#N/A	#N/A	#N/A	#N/A	#N/A	1.99242	1.23103	#N/A	2.51429	1.86346	#N/A	1.26769	#N/A	#N/A	#N/A	#N/A	#N/A	18	ENSG00000258695		lncRNA	novel transcript, antisense to HEATR4
MEMO1	#N/A	#N/A	1.35006	1.16301	1.53101	#N/A	#N/A	#N/A	1.57551	#N/A	1.50226	#N/A	1.07381	0.925449	1.3077	0.859406	2.66008	#N/A	#N/A	2.21372	#N/A	#N/A	#N/A	#N/A	#N/A	#N/A	#N/A	#N/A	#N/A	#N/A	1.12453	#N/A	#N/A	#N/A	#N/A	#N/A	#N/A	#N/A	#N/A	#N/A	#N/A	#N/A	#N/A	#N/A	#N/A	#N/A	#N/A	#N/A	#N/A	#N/A	#N/A	1.05669	#N/A	#N/A	1.35813	3.59139	1.73202	2.41584	#N/A	#N/A	#N/A	1.14352	#N/A	18	ENSG00000162959	MEMO1	protein_coding	mediator of cell motility 1 [Source:HGNC Symbol;Acc:HGNC:14014]
LINC02576	#N/A	#N/A	1.32671	#N/A	1.87216	1.69114	#N/A	#N/A	1.71003	#N/A	#N/A	#N/A	#N/A	1.01705	#N/A	1.4851	1.59317	1.77172	#N/A	1.24768	#N/A	2.48897	#N/A	#N/A	#N/A	#N/A	#N/A	#N/A	#N/A	#N/A	0.949692	#N/A	1.25643	#N/A	#N/A	#N/A	#N/A	#N/A	#N/A	#N/A	#N/A	#N/A	#N/A	#N/A	#N/A	#N/A	#N/A	#N/A	#N/A	#N/A	#N/A	2.08423	3.98336	#N/A	2.09446	#N/A	0.984101	1.91345	1.67532	#N/A	#N/A	#N/A	#N/A	18	ENSG00000232613	LINC02576	lncRNA	long intergenic non-protein coding RNA 2576 [Source:HGNC Symbol;Acc:HGNC:53748]
ZNF770	#N/A	#N/A	0.994323	#N/A	#N/A	#N/A	#N/A	#N/A	1.68325	#N/A	2.11309	#N/A	#N/A	0.939824	0.738766	1.06741	#N/A	1.05612	#N/A	#N/A	1.58948	#N/A	#N/A	#N/A	#N/A	#N/A	2.19821	1.71799	2.05451	#N/A	#N/A	#N/A	#N/A	#N/A	#N/A	#N/A	#N/A	#N/A	#N/A	#N/A	#N/A	#N/A	#N/A	#N/A	#N/A	#N/A	#N/A	#N/A	#N/A	#N/A	#N/A	1.83604	1.2031	#N/A	#N/A	1.85952	#N/A	1.36496	1.23483	1.40608	#N/A	#N/A	2.59204	18	ENSG00000198146	ZNF770	protein_coding	zinc finger protein 770 [Source:HGNC Symbol;Acc:HGNC:26061]
NME9	#N/A	#N/A	0.758717	0.578265	0.704517	0.863517	0.81912	#N/A	1.08847	#N/A	1.35868	#N/A	0.576408	0.321944	0.980887	0.779117	#N/A	0.777852	#N/A	#N/A	#N/A	#N/A	#N/A	1.34425	#N/A	#N/A	0.779909	#N/A	0.829325	#N/A	#N/A	#N/A	#N/A	#N/A	#N/A	#N/A	#N/A	#N/A	#N/A	#N/A	#N/A	#N/A	#N/A	#N/A	#N/A	#N/A	#N/A	#N/A	#N/A	#N/A	#N/A	0.361656	#N/A	#N/A	1.02517	#N/A	1.87847	#N/A	#N/A	#N/A	#N/A	#N/A	#N/A	18	ENSG00000181322	NME9	protein_coding	NME/NM23 family member 9 [Source:HGNC Symbol;Acc:HGNC:21343]
ATP23#166896	#N/A	#N/A	2.20291	#N/A	#N/A	#N/A	#N/A	#N/A	0.613163	#N/A	0.440496	#N/A	1.5795	2.36264	1.26025	1.47944	0.765112	1.82226	#N/A	#N/A	0.599617	#N/A	#N/A	0.471365	#N/A	#N/A	#N/A	#N/A	#N/A	#N/A	1.67203	#N/A	1.14675	#N/A	#N/A	#N/A	#N/A	#N/A	#N/A	#N/A	#N/A	#N/A	#N/A	#N/A	#N/A	#N/A	#N/A	#N/A	#N/A	#N/A	#N/A	3.62859	2.68091	#N/A	0.818273	0.533125	#N/A	#N/A	0.749872	#N/A	#N/A	#N/A	#N/A	18	ENSG00000166896	ATP23	protein_coding	ATP23 metallopeptidase and ATP synthase assembly factor homolog [Source:HGNC Symbol;Acc:HGNC:29452]
#233848	#N/A	#N/A	0.418383	#N/A	#N/A	#N/A	1.67248	#N/A	0.965418	#N/A	#N/A	#N/A	0.742215	0.543611	0.590351	0.715857	#N/A	0.680026	#N/A	1.33152	#N/A	#N/A	#N/A	1.77374	#N/A	#N/A	1.35314	1.06094	1.64179	#N/A	0.377026	#N/A	#N/A	#N/A	#N/A	#N/A	#N/A	#N/A	#N/A	#N/A	#N/A	#N/A	#N/A	#N/A	#N/A	#N/A	#N/A	#N/A	#N/A	#N/A	#N/A	#N/A	#N/A	0.933213	1.09031	#N/A	1.45911	#N/A	1.21786	#N/A	#N/A	#N/A	#N/A	18	ENSG00000233848		lncRNA	novel transcript
TMEM259	#N/A	#N/A	0.453882	#N/A	#N/A	0.692464	#N/A	#N/A	0.759556	#N/A	1.34772	#N/A	0.363441	0.293479	0.333295	0.397257	#N/A	0.531027	#N/A	0.90454	#N/A	#N/A	#N/A	1.05137	#N/A	#N/A	#N/A	#N/A	#N/A	#N/A	0.378175	#N/A	#N/A	#N/A	#N/A	#N/A	#N/A	#N/A	#N/A	#N/A	#N/A	#N/A	#N/A	#N/A	#N/A	#N/A	0.290532	#N/A	0.981868	#N/A	#N/A	#N/A	#N/A	0.595864	#N/A	0.978533	3.34182	0.996552	#N/A	#N/A	#N/A	#N/A	#N/A	18	ENSG00000182087	TMEM259	protein_coding	transmembrane protein 259 [Source:HGNC Symbol;Acc:HGNC:17039]
COL23A1	#N/A	#N/A	1.4366	#N/A	4.52605	2.40957	#N/A	#N/A	1.3661	#N/A	#N/A	#N/A	#N/A	1.52376	1.25021	1.3421	#N/A	1.82644	1.8812	#N/A	#N/A	#N/A	#N/A	#N/A	#N/A	#N/A	1.74656	#N/A	#N/A	#N/A	#N/A	#N/A	#N/A	#N/A	#N/A	#N/A	#N/A	#N/A	1.29925	0.777589	0.430997	#N/A	1.12821	#N/A	0.881664	#N/A	0.538318	0.632238	#N/A	1.31998	#N/A	#N/A	#N/A	#N/A	#N/A	#N/A	#N/A	#N/A	#N/A	#N/A	#N/A	#N/A	#N/A	18	ENSG00000050767	COL23A1	protein_coding	collagen type XXIII alpha 1 chain [Source:HGNC Symbol;Acc:HGNC:22990]
USP39	#N/A	#N/A	0.662072	0.569929	0.766565	1.35888	#N/A	#N/A	#N/A	#N/A	2.94138	#N/A	0.792191	#N/A	#N/A	0.718996	0.915368	0.776549	#N/A	1.16945	#N/A	#N/A	#N/A	#N/A	#N/A	#N/A	#N/A	#N/A	0.742083	#N/A	0.591279	#N/A	#N/A	#N/A	#N/A	#N/A	#N/A	#N/A	#N/A	#N/A	#N/A	#N/A	#N/A	#N/A	#N/A	#N/A	#N/A	#N/A	#N/A	#N/A	#N/A	0.995649	0.616403	#N/A	1.46432	1.13557	1.25832	2.63398	#N/A	#N/A	#N/A	#N/A	#N/A	18	ENSG00000168883	USP39	protein_coding	ubiquitin specific peptidase 39 [Source:HGNC Symbol;Acc:HGNC:20071]
GFM1	#N/A	#N/A	#N/A	#N/A	#N/A	#N/A	#N/A	#N/A	#N/A	#N/A	1.33055	#N/A	#N/A	0.509689	0.538675	0.473788	0.795362	#N/A	#N/A	1.27749	#N/A	1.39461	#N/A	1.04272	#N/A	#N/A	#N/A	#N/A	#N/A	#N/A	0.544298	#N/A	#N/A	#N/A	#N/A	#N/A	#N/A	#N/A	#N/A	#N/A	#N/A	#N/A	#N/A	#N/A	#N/A	#N/A	#N/A	#N/A	#N/A	#N/A	#N/A	1.1462	0.679242	0.854127	2.04631	2.1568	2.19618	2.60542	0.766766	1.46563	#N/A	#N/A	#N/A	18	ENSG00000168827	GFM1	protein_coding	G elongation factor mitochondrial 1 [Source:HGNC Symbol;Acc:HGNC:13780]
CCDC7	#N/A	#N/A	0.318094	#N/A	#N/A	1.27952	#N/A	#N/A	#N/A	#N/A	1.0238	#N/A	#N/A	#N/A	#N/A	#N/A	#N/A	#N/A	#N/A	#N/A	#N/A	#N/A	#N/A	#N/A	#N/A	#N/A	0.537891	1.08721	0.798709	#N/A	0.247754	#N/A	#N/A	#N/A	0.218943	#N/A	#N/A	#N/A	0.265368	0.256078	0.207348	#N/A	0.215986	#N/A	#N/A	#N/A	0.139919	0.223871	#N/A	0.225535	0.256661	#N/A	#N/A	#N/A	0.484421	#N/A	1.40031	#N/A	#N/A	#N/A	#N/A	#N/A	#N/A	18	ENSG00000216937	CCDC7	protein_coding	coiled-coil domain containing 7 [Source:HGNC Symbol;Acc:HGNC:26533]
CD274	#N/A	#N/A	1.24225	#N/A	#N/A	1.562	#N/A	#N/A	#N/A	#N/A	0.785529	#N/A	#N/A	2.01875	2.58669	2.84326	1.19513	#N/A	#N/A	0.757617	#N/A	1.17166	2.32763	0.76512	#N/A	#N/A	#N/A	#N/A	1.40245	#N/A	1.94774	0.901369	#N/A	#N/A	#N/A	#N/A	#N/A	#N/A	#N/A	#N/A	0.647071	#N/A	#N/A	#N/A	#N/A	#N/A	#N/A	#N/A	#N/A	#N/A	0.931314	1.53265	#N/A	#N/A	1.26634	#N/A	#N/A	#N/A	#N/A	#N/A	#N/A	#N/A	#N/A	18	ENSG00000120217	CD274	protein_coding	CD274 molecule [Source:HGNC Symbol;Acc:HGNC:17635]
CRCP	#N/A	#N/A	#N/A	#N/A	#N/A	#N/A	0.811876	#N/A	#N/A	#N/A	1.0082	#N/A	#N/A	0.406993	0.575126	#N/A	0.721342	#N/A	1.08291	0.998343	#N/A	#N/A	#N/A	0.98298	#N/A	#N/A	0.821071	#N/A	#N/A	#N/A	0.338501	#N/A	#N/A	#N/A	#N/A	#N/A	#N/A	#N/A	#N/A	#N/A	0.176068	#N/A	#N/A	#N/A	#N/A	#N/A	#N/A	#N/A	#N/A	#N/A	#N/A	0.499997	0.659595	0.63758	1.00202	0.81488	3.11909	0.841926	#N/A	#N/A	#N/A	#N/A	#N/A	18	ENSG00000241258	CRCP	protein_coding	CGRP receptor component [Source:HGNC Symbol;Acc:HGNC:17888]
FBXO45	#N/A	#N/A	1.93668	#N/A	1.45292	#N/A	#N/A	#N/A	#N/A	#N/A	1.31104	#N/A	#N/A	1.58358	2.24299	1.54458	1.35377	2.07141	#N/A	1.06448	#N/A	1.43366	1.18378	#N/A	#N/A	#N/A	#N/A	#N/A	#N/A	#N/A	1.34842	#N/A	#N/A	#N/A	#N/A	#N/A	#N/A	#N/A	#N/A	#N/A	#N/A	#N/A	#N/A	#N/A	#N/A	#N/A	#N/A	#N/A	#N/A	#N/A	#N/A	3.18994	1.49606	2.10826	#N/A	1.91053	1.05922	#N/A	2.4885	#N/A	#N/A	#N/A	#N/A	18	ENSG00000174013	FBXO45	protein_coding	F-box protein 45 [Source:HGNC Symbol;Acc:HGNC:29148]
PIWIL2	#N/A	#N/A	1.22769	1.37829	#N/A	1.29795	#N/A	#N/A	#N/A	#N/A	1.35673	#N/A	0.806614	#N/A	#N/A	#N/A	#N/A	#N/A	#N/A	#N/A	#N/A	#N/A	#N/A	#N/A	#N/A	#N/A	1.88359	#N/A	#N/A	#N/A	#N/A	#N/A	#N/A	#N/A	0.966678	#N/A	#N/A	0.783534	#N/A	0.516865	0.606399	#N/A	0.517698	#N/A	0.590442	#N/A	0.658446	0.358514	#N/A	#N/A	0.357415	0.49003	#N/A	#N/A	#N/A	#N/A	#N/A	#N/A	#N/A	#N/A	#N/A	4.12854	1.56601	18	ENSG00000197181	PIWIL2	protein_coding	piwi like RNA-mediated gene silencing 2 [Source:HGNC Symbol;Acc:HGNC:17644]
#286575	#N/A	#N/A	3.52234	1.33751	#N/A	1.35412	#N/A	#N/A	#N/A	#N/A	0.764486	#N/A	#N/A	1.34848	2.16806	1.23424	#N/A	2.17018	1.28504	#N/A	0.933265	#N/A	#N/A	0.711407	#N/A	#N/A	1.62846	1.20596	1.69101	#N/A	1.81783	#N/A	1.54978	1.14842	#N/A	#N/A	#N/A	#N/A	#N/A	#N/A	#N/A	#N/A	#N/A	#N/A	#N/A	#N/A	#N/A	#N/A	#N/A	#N/A	#N/A	#N/A	#N/A	#N/A	#N/A	#N/A	#N/A	#N/A	#N/A	#N/A	#N/A	#N/A	0.887567	18	ENSG00000286575		lncRNA	novel transcript, antisense to CNNM2and AS3MT
PTPN2	#N/A	#N/A	0.334954	#N/A	#N/A	0.953538	#N/A	#N/A	#N/A	#N/A	0.842566	#N/A	0.636711	0.517441	0.82287	0.471728	0.685581	#N/A	#N/A	2.96948	0.849341	#N/A	#N/A	#N/A	0.989298	#N/A	#N/A	#N/A	#N/A	#N/A	0.294883	#N/A	#N/A	#N/A	#N/A	#N/A	#N/A	#N/A	#N/A	#N/A	#N/A	#N/A	#N/A	#N/A	#N/A	#N/A	#N/A	#N/A	#N/A	#N/A	#N/A	0.759601	0.421381	#N/A	1.0317	0.926411	#N/A	0.978195	0.852159	#N/A	#N/A	#N/A	#N/A	18	ENSG00000175354	PTPN2	protein_coding	protein tyrosine phosphatase non-receptor type 2 [Source:HGNC Symbol;Acc:HGNC:9650]
KDM8	#N/A	#N/A	1.19941	1.49779	#N/A	1.80641	#N/A	#N/A	#N/A	#N/A	1.38545	1.45913	1.15656	1.4052	1.01631	1.30152	1.14351	#N/A	#N/A	1.46814	2.19472	#N/A	#N/A	#N/A	#N/A	#N/A	0.995872	1.27807	#N/A	#N/A	#N/A	#N/A	#N/A	#N/A	#N/A	#N/A	#N/A	#N/A	#N/A	#N/A	#N/A	#N/A	#N/A	#N/A	#N/A	#N/A	#N/A	#N/A	#N/A	#N/A	#N/A	0.799438	1.07567	1.66297	#N/A	#N/A	1.39044	#N/A	#N/A	#N/A	#N/A	#N/A	#N/A	18	ENSG00000155666	KDM8	protein_coding	lysine demethylase 8 [Source:HGNC Symbol;Acc:HGNC:25840]
CASC9	#N/A	#N/A	2.33843	0.786012	#N/A	#N/A	#N/A	#N/A	#N/A	#N/A	#N/A	#N/A	0.592721	2.26179	1.21404	1.01723	0.319118	#N/A	#N/A	#N/A	#N/A	#N/A	#N/A	#N/A	0.31001	#N/A	0.584081	0.366814	0.405013	#N/A	#N/A	#N/A	#N/A	#N/A	#N/A	#N/A	#N/A	#N/A	#N/A	#N/A	#N/A	#N/A	#N/A	#N/A	#N/A	#N/A	#N/A	#N/A	#N/A	#N/A	0.574397	2.9211	0.673214	0.369429	0.34273	#N/A	#N/A	0.27564	0.335555	#N/A	#N/A	#N/A	#N/A	18	ENSG00000249395	CASC9	lncRNA	cancer susceptibility 9 [Source:HGNC Symbol;Acc:HGNC:48906]
ETFB	#N/A	#N/A	0.198464	0.169223	0.150299	0.129233	#N/A	#N/A	#N/A	#N/A	#N/A	#N/A	0.164418	0.270777	0.18713	0.157122	#N/A	0.165618	#N/A	#N/A	#N/A	#N/A	#N/A	#N/A	#N/A	#N/A	#N/A	#N/A	0.147249	#N/A	0.189346	#N/A	#N/A	#N/A	#N/A	#N/A	#N/A	#N/A	#N/A	#N/A	#N/A	#N/A	2.08008	0.0333605	#N/A	#N/A	1.63106	0.0879839	#N/A	0.164947	#N/A	0.261752	#N/A	#N/A	#N/A	#N/A	#N/A	#N/A	#N/A	#N/A	#N/A	0.139497	#N/A	18	ENSG00000105379	ETFB	protein_coding	electron transfer flavoprotein subunit beta [Source:HGNC Symbol;Acc:HGNC:3482]
#281849	#N/A	#N/A	1.8414	1.76455	1.57625	1.67426	#N/A	#N/A	#N/A	#N/A	#N/A	#N/A	#N/A	1.95133	2.3581	1.68938	1.15521	#N/A	#N/A	#N/A	#N/A	0.941335	#N/A	#N/A	0.80947	#N/A	2.02936	#N/A	1.36348	#N/A	2.17845	#N/A	#N/A	#N/A	#N/A	#N/A	#N/A	#N/A	#N/A	#N/A	#N/A	#N/A	0.517301	#N/A	#N/A	#N/A	0.553572	#N/A	#N/A	#N/A	#N/A	1.39438	1.40565	#N/A	#N/A	0.819639	#N/A	#N/A	#N/A	#N/A	#N/A	#N/A	#N/A	18	ENSG00000281849		lncRNA	novel transcript, antisense to PPP2R3B
CAD	#N/A	#N/A	0.810581	0.770402	1.59491	1.27964	#N/A	#N/A	#N/A	#N/A	#N/A	#N/A	#N/A	0.545872	#N/A	#N/A	1.47309	#N/A	#N/A	#N/A	#N/A	#N/A	#N/A	#N/A	#N/A	#N/A	0.843344	#N/A	#N/A	#N/A	#N/A	#N/A	#N/A	#N/A	#N/A	#N/A	#N/A	#N/A	#N/A	0.360977	#N/A	#N/A	0.300936	#N/A	#N/A	#N/A	#N/A	#N/A	#N/A	0.385952	0.421084	1.05228	1.08865	#N/A	1.71787	1.50367	1.76427	2.43619	#N/A	#N/A	1.16096	#N/A	#N/A	18	ENSG00000084774	CAD	protein_coding	carbamoyl-phosphate synthetase 2, aspartate transcarbamylase, and dihydroorotase [Source:HGNC Symbol;Acc:HGNC:1424]
SLC12A8	#N/A	#N/A	1.32768	1.4035	#N/A	#N/A	#N/A	#N/A	#N/A	#N/A	#N/A	#N/A	#N/A	2.21447	1.44276	1.05004	#N/A	#N/A	#N/A	#N/A	#N/A	#N/A	1.11404	0.840231	#N/A	#N/A	1.47497	#N/A	#N/A	#N/A	1.09473	#N/A	#N/A	#N/A	#N/A	#N/A	#N/A	#N/A	#N/A	#N/A	0.513253	0.604156	0.632883	0.893478	0.478663	#N/A	0.430735	#N/A	#N/A	1.14193	#N/A	1.72334	1.2247	#N/A	#N/A	#N/A	#N/A	#N/A	#N/A	#N/A	#N/A	#N/A	#N/A	18	ENSG00000221955	SLC12A8	protein_coding	solute carrier family 12 member 8 [Source:HGNC Symbol;Acc:HGNC:15595]
LINC01517	#N/A	#N/A	1.98626	#N/A	0.333698	0.271943	#N/A	#N/A	#N/A	#N/A	#N/A	#N/A	#N/A	1.35209	0.727818	0.411599	#N/A	#N/A	#N/A	#N/A	#N/A	#N/A	#N/A	#N/A	#N/A	#N/A	#N/A	#N/A	#N/A	#N/A	#N/A	#N/A	#N/A	#N/A	1.04048	#N/A	#N/A	0.640669	#N/A	#N/A	1.02933	0.167092	0.718336	#N/A	#N/A	#N/A	0.398551	0.159532	#N/A	#N/A	1.49637	1.85318	#N/A	0.245381	0.237311	#N/A	#N/A	0.173816	#N/A	#N/A	#N/A	#N/A	#N/A	18	ENSG00000232624	LINC01517	lncRNA	long intergenic non-protein coding RNA 1517 [Source:HGNC Symbol;Acc:HGNC:51212]
WNT4	#N/A	#N/A	1.97375	2.56553	#N/A	#N/A	#N/A	#N/A	#N/A	#N/A	#N/A	#N/A	#N/A	2.55906	#N/A	1.3167	#N/A	1.89855	#N/A	#N/A	#N/A	#N/A	#N/A	#N/A	#N/A	#N/A	1.51785	0.927308	#N/A	#N/A	2.01097	#N/A	1.26935	#N/A	0.929207	#N/A	#N/A	0.833427	#N/A	0.586275	1.37743	0.760383	#N/A	#N/A	#N/A	#N/A	#N/A	#N/A	#N/A	#N/A	1.40979	3.54061	2.31081	#N/A	0.846311	#N/A	#N/A	#N/A	#N/A	#N/A	#N/A	#N/A	#N/A	18	ENSG00000162552	WNT4	protein_coding	Wnt family member 4 [Source:HGNC Symbol;Acc:HGNC:12783]
TMEM252-DT	#N/A	#N/A	0.646101	#N/A	0.175299	#N/A	#N/A	#N/A	#N/A	#N/A	#N/A	#N/A	#N/A	0.635491	0.214711	#N/A	0.155965	0.184421	#N/A	#N/A	#N/A	#N/A	#N/A	#N/A	#N/A	#N/A	#N/A	#N/A	#N/A	#N/A	0.372949	#N/A	0.186276	#N/A	0.203851	#N/A	#N/A	0.190789	#N/A	#N/A	1.09666	0.0652489	1.30177	0.0596995	0.0391015	#N/A	0.209207	0.121189	#N/A	0.177775	#N/A	#N/A	#N/A	#N/A	#N/A	#N/A	#N/A	#N/A	#N/A	#N/A	#N/A	#N/A	#N/A	18	ENSG00000226337	TMEM252-DT	lncRNA	TMEM252 divergent transcript [Source:HGNC Symbol;Acc:HGNC:54377]
MT-ND4	#N/A	#N/A	2.03979	#N/A	0.977553	0.950044	0.886727	#N/A	#N/A	#N/A	#N/A	#N/A	#N/A	#N/A	#N/A	#N/A	#N/A	#N/A	0.376459	#N/A	#N/A	#N/A	#N/A	#N/A	#N/A	#N/A	#N/A	0.629781	0.780394	#N/A	#N/A	#N/A	#N/A	#N/A	2.01205	#N/A	#N/A	2.58476	#N/A	#N/A	2.64407	2.21973	2.27985	#N/A	#N/A	0.220728	1.94946	1.44196	#N/A	#N/A	1.55455	#N/A	#N/A	#N/A	0.594038	#N/A	0.332141	#N/A	#N/A	#N/A	#N/A	#N/A	#N/A	18	ENSG00000198886	MT-ND4	protein_coding	mitochondrially encoded NADH:ubiquinone oxidoreductase core subunit 4 [Source:HGNC Symbol;Acc:HGNC:7459]
HTR7	#N/A	#N/A	0.907807	0.236884	#N/A	0.180225	0.167529	#N/A	#N/A	#N/A	#N/A	#N/A	#N/A	1.44962	0.412515	0.388559	0.178017	0.210748	#N/A	#N/A	#N/A	#N/A	0.261442	#N/A	#N/A	#N/A	#N/A	#N/A	#N/A	#N/A	0.645939	#N/A	0.20635	#N/A	2.02791	#N/A	#N/A	#N/A	#N/A	0.143756	2.95851	0.0604176	#N/A	#N/A	#N/A	#N/A	#N/A	#N/A	#N/A	#N/A	#N/A	1.3842	#N/A	#N/A	0.172276	#N/A	#N/A	#N/A	#N/A	#N/A	#N/A	#N/A	#N/A	18	ENSG00000148680	HTR7	protein_coding	5-hydroxytryptamine receptor 7 [Source:HGNC Symbol;Acc:HGNC:5302]
IQCM	#N/A	#N/A	0.974391	#N/A	#N/A	#N/A	0.359544	#N/A	#N/A	#N/A	#N/A	#N/A	#N/A	3.67349	1.05863	0.925271	0.337901	0.516569	#N/A	#N/A	#N/A	0.365401	#N/A	#N/A	#N/A	#N/A	0.600024	0.372929	#N/A	#N/A	1.29769	#N/A	#N/A	#N/A	#N/A	#N/A	#N/A	#N/A	#N/A	0.35339	1.36585	#N/A	#N/A	#N/A	#N/A	#N/A	#N/A	#N/A	#N/A	#N/A	2.21726	3.54263	#N/A	0.385712	0.399569	#N/A	#N/A	0.308194	#N/A	#N/A	#N/A	#N/A	#N/A	18	ENSG00000234828	IQCM	protein_coding	IQ motif containing M [Source:HGNC Symbol;Acc:HGNC:53443]
PPP2R2C	#N/A	#N/A	0.836605	#N/A	#N/A	#N/A	#N/A	#N/A	#N/A	#N/A	#N/A	#N/A	#N/A	1.03944	0.467888	#N/A	#N/A	#N/A	#N/A	#N/A	#N/A	#N/A	#N/A	#N/A	#N/A	#N/A	#N/A	#N/A	#N/A	#N/A	0.81723	#N/A	#N/A	#N/A	0.213768	#N/A	#N/A	2.79891	0.117032	0.0799023	3.02378	0.0885458	1.68588	#N/A	0.0766089	#N/A	1.55198	2.17262	#N/A	2.01888	#N/A	0.642494	#N/A	#N/A	0.18426	#N/A	#N/A	#N/A	#N/A	#N/A	#N/A	0.177093	#N/A	18	ENSG00000074211	PPP2R2C	protein_coding	protein phosphatase 2 regulatory subunit Bgamma [Source:HGNC Symbol;Acc:HGNC:9306]
VAT1L	#N/A	#N/A	0.964283	#N/A	2.08929	1.4543	#N/A	#N/A	#N/A	#N/A	#N/A	#N/A	#N/A	3.53586	3.11182	1.75292	#N/A	2.02927	#N/A	#N/A	#N/A	#N/A	#N/A	#N/A	#N/A	#N/A	1.54237	#N/A	#N/A	#N/A	0.952758	#N/A	1.43127	#N/A	#N/A	#N/A	#N/A	0.374981	#N/A	1.36641	1.32771	0.764986	#N/A	#N/A	#N/A	#N/A	#N/A	#N/A	#N/A	#N/A	1.92816	1.19039	#N/A	#N/A	1.17289	#N/A	#N/A	0.825473	#N/A	#N/A	#N/A	#N/A	#N/A	18	ENSG00000171724	VAT1L	protein_coding	vesicle amine transport 1 like [Source:HGNC Symbol;Acc:HGNC:29315]
#286503	#N/A	#N/A	0.760988	0.812266	#N/A	#N/A	#N/A	#N/A	#N/A	#N/A	#N/A	#N/A	#N/A	0.885123	0.948605	1.17564	1.05532	0.866121	#N/A	#N/A	#N/A	#N/A	#N/A	#N/A	1.20432	#N/A	1.47484	1.17693	2.80189	#N/A	0.780711	#N/A	#N/A	#N/A	#N/A	#N/A	#N/A	#N/A	#N/A	#N/A	#N/A	#N/A	#N/A	#N/A	#N/A	#N/A	#N/A	#N/A	#N/A	0.3377	#N/A	1.69767	1.35612	1.93824	1.43905	#N/A	#N/A	1.47399	#N/A	#N/A	#N/A	#N/A	#N/A	18	ENSG00000286503		lncRNA	novel transcript
#286353	#N/A	#N/A	1.00228	#N/A	0.276182	#N/A	#N/A	#N/A	#N/A	#N/A	#N/A	#N/A	#N/A	1.59842	0.542024	0.332766	#N/A	0.253868	#N/A	#N/A	#N/A	#N/A	#N/A	#N/A	#N/A	#N/A	0.333583	#N/A	0.24296	#N/A	0.792344	#N/A	#N/A	#N/A	#N/A	#N/A	#N/A	0.130667	0.177014	#N/A	#N/A	#N/A	0.631719	#N/A	#N/A	#N/A	0.851752	0.177401	#N/A	0.360008	0.769247	1.92885	#N/A	#N/A	#N/A	#N/A	#N/A	#N/A	#N/A	#N/A	#N/A	0.223712	#N/A	18	ENSG00000286353		lncRNA	novel transcript, antisense to CACNA2D3
#253238	#N/A	#N/A	0.800716	#N/A	0.932185	#N/A	#N/A	#N/A	#N/A	#N/A	#N/A	#N/A	#N/A	#N/A	1.1528	1.7821	0.701085	#N/A	#N/A	#N/A	#N/A	#N/A	#N/A	#N/A	#N/A	#N/A	#N/A	0.836491	#N/A	#N/A	#N/A	#N/A	#N/A	#N/A	0.817356	#N/A	#N/A	1.14769	#N/A	#N/A	1.32078	0.881166	0.866146	#N/A	#N/A	#N/A	0.82241	0.699034	#N/A	0.526504	1.23839	#N/A	#N/A	#N/A	0.606804	#N/A	0.323094	#N/A	#N/A	#N/A	#N/A	#N/A	0.68967	18	ENSG00000253238		lncRNA	novel transcript
#226829	#N/A	#N/A	#N/A	#N/A	0.512499	0.421688	#N/A	#N/A	#N/A	#N/A	#N/A	#N/A	#N/A	2.0764	1.11122	0.824384	0.363973	#N/A	#N/A	#N/A	#N/A	#N/A	#N/A	#N/A	#N/A	#N/A	0.765733	#N/A	#N/A	#N/A	1.13362	#N/A	#N/A	#N/A	1.01846	#N/A	#N/A	#N/A	#N/A	0.147195	1.11791	#N/A	0.586268	#N/A	0.143547	#N/A	#N/A	0.845036	#N/A	#N/A	0.576468	0.982349	0.882309	#N/A	0.371913	#N/A	#N/A	#N/A	#N/A	#N/A	#N/A	#N/A	#N/A	18	ENSG00000226829		lncRNA	novel transcript
MYO5C	#N/A	#N/A	#N/A	#N/A	#N/A	#N/A	#N/A	#N/A	#N/A	#N/A	#N/A	#N/A	#N/A	4.32033	2.98535	4.07973	2.55435	4.79085	2.55271	1.22054	1.86524	2.39394	#N/A	1.49585	#N/A	#N/A	#N/A	#N/A	1.56901	#N/A	1.85468	#N/A	1.32649	#N/A	#N/A	#N/A	#N/A	#N/A	0.442225	#N/A	#N/A	#N/A	0.764877	#N/A	#N/A	#N/A	#N/A	#N/A	#N/A	0.573396	#N/A	1.2136	#N/A	#N/A	3.12719	#N/A	#N/A	#N/A	#N/A	#N/A	#N/A	#N/A	#N/A	18	ENSG00000128833	MYO5C	protein_coding	myosin VC [Source:HGNC Symbol;Acc:HGNC:7604]
#249526	#N/A	#N/A	#N/A	#N/A	#N/A	#N/A	#N/A	#N/A	#N/A	#N/A	#N/A	#N/A	#N/A	0.989257	1.14096	1.60429	0.656073	#N/A	#N/A	#N/A	0.883551	1.04231	#N/A	#N/A	#N/A	#N/A	2.79882	#N/A	#N/A	#N/A	#N/A	#N/A	#N/A	#N/A	1.08157	#N/A	#N/A	#N/A	0.469056	0.796503	0.938567	#N/A	0.512676	#N/A	#N/A	#N/A	#N/A	0.586892	#N/A	#N/A	0.683003	1.46723	1.23834	#N/A	#N/A	#N/A	0.469475	1.15098	#N/A	#N/A	#N/A	#N/A	#N/A	18	ENSG00000249526		lncRNA	novel transcript
BMX	#N/A	#N/A	#N/A	#N/A	#N/A	#N/A	#N/A	#N/A	#N/A	#N/A	#N/A	#N/A	#N/A	1.28716	2.50728	1.02693	1.49457	2.37235	#N/A	#N/A	#N/A	1.25859	#N/A	1.11484	#N/A	#N/A	2.11138	2.93081	1.79253	#N/A	2.50323	1.42671	1.35442	#N/A	#N/A	#N/A	#N/A	#N/A	#N/A	#N/A	#N/A	#N/A	#N/A	#N/A	#N/A	#N/A	#N/A	#N/A	#N/A	#N/A	#N/A	0.743779	0.96554	1.39856	1.4453	1.86788	#N/A	#N/A	#N/A	#N/A	#N/A	#N/A	#N/A	18	ENSG00000102010	BMX	protein_coding	BMX non-receptor tyrosine kinase [Source:HGNC Symbol;Acc:HGNC:1079]
SVOPL	#N/A	#N/A	#N/A	#N/A	#N/A	#N/A	#N/A	#N/A	#N/A	#N/A	#N/A	#N/A	#N/A	0.216907	#N/A	#N/A	#N/A	0.150198	#N/A	#N/A	#N/A	#N/A	0.151623	#N/A	#N/A	#N/A	0.119471	#N/A	0.135348	#N/A	0.182178	#N/A	#N/A	#N/A	0.0760768	#N/A	#N/A	0.0843199	#N/A	0.0327932	1.07435	0.019162	1.10436	0.0291274	0.00925571	#N/A	0.181437	0.0709837	#N/A	0.148506	0.0956167	#N/A	#N/A	#N/A	#N/A	#N/A	#N/A	#N/A	#N/A	#N/A	#N/A	#N/A	#N/A	18	ENSG00000157703	SVOPL	protein_coding	SVOP like [Source:HGNC Symbol;Acc:HGNC:27034]
PALD1	#N/A	#N/A	#N/A	#N/A	#N/A	#N/A	#N/A	#N/A	#N/A	#N/A	#N/A	#N/A	#N/A	2.24696	2.14683	1.95476	0.814585	3.36461	2.20089	3.17831	3.77209	#N/A	0.760911	#N/A	#N/A	#N/A	#N/A	#N/A	#N/A	#N/A	#N/A	#N/A	#N/A	#N/A	#N/A	#N/A	#N/A	0.34202	#N/A	0.484367	0.515018	#N/A	#N/A	#N/A	#N/A	#N/A	#N/A	#N/A	#N/A	#N/A	0.602227	1.85873	#N/A	#N/A	1.89123	#N/A	#N/A	1.03315	#N/A	#N/A	#N/A	3.05143	2.58375	18	ENSG00000107719	PALD1	protein_coding	phosphatase domain containing paladin 1 [Source:HGNC Symbol;Acc:HGNC:23530]
CD59	#N/A	#N/A	#N/A	#N/A	#N/A	#N/A	#N/A	#N/A	#N/A	#N/A	#N/A	#N/A	#N/A	3.69466	2.45526	2.24995	1.16414	3.4224	0.908959	0.577281	1.08671	#N/A	#N/A	0.729923	#N/A	#N/A	2.15225	1.12706	1.7629	#N/A	1.96999	#N/A	1.14831	#N/A	#N/A	#N/A	#N/A	#N/A	#N/A	#N/A	#N/A	#N/A	#N/A	#N/A	#N/A	#N/A	#N/A	#N/A	#N/A	0.646752	#N/A	#N/A	#N/A	#N/A	#N/A	#N/A	#N/A	#N/A	#N/A	0.530054	#N/A	1.59956	2.63149	18	ENSG00000085063	CD59	protein_coding	CD59 molecule (CD59 blood group) [Source:HGNC Symbol;Acc:HGNC:1689]
VPS53#141252	#N/A	#N/A	#N/A	#N/A	#N/A	#N/A	#N/A	#N/A	#N/A	#N/A	#N/A	#N/A	#N/A	0.518237	0.38504	0.339141	0.483187	0.428077	#N/A	1.2523	#N/A	#N/A	#N/A	1.03584	#N/A	#N/A	#N/A	#N/A	#N/A	#N/A	0.358996	#N/A	#N/A	#N/A	0.228968	#N/A	#N/A	#N/A	#N/A	0.171732	0.209294	#N/A	0.140816	#N/A	#N/A	#N/A	0.220479	#N/A	#N/A	#N/A	#N/A	0.28227	0.309145	#N/A	0.595907	#N/A	1.2091	0.80685	#N/A	#N/A	#N/A	#N/A	#N/A	18	ENSG00000141252	VPS53	protein_coding	VPS53 subunit of GARP complex [Source:HGNC Symbol;Acc:HGNC:25608]
ATG4A	#N/A	#N/A	#N/A	#N/A	#N/A	#N/A	#N/A	#N/A	#N/A	#N/A	#N/A	#N/A	#N/A	2.19962	1.58294	1.65648	#N/A	1.75573	1.21188	#N/A	1.67075	#N/A	#N/A	#N/A	1.282	#N/A	1.01548	#N/A	2.26237	#N/A	0.956123	#N/A	#N/A	#N/A	#N/A	#N/A	#N/A	#N/A	0.332088	#N/A	#N/A	#N/A	#N/A	#N/A	#N/A	#N/A	#N/A	#N/A	#N/A	#N/A	#N/A	2.0096	0.845457	#N/A	4.17797	1.50004	2.10193	4.0784	1.2753	#N/A	#N/A	#N/A	#N/A	18	ENSG00000101844	ATG4A	protein_coding	autophagy related 4A cysteine peptidase [Source:HGNC Symbol;Acc:HGNC:16489]
WSCD1	#N/A	#N/A	#N/A	#N/A	#N/A	#N/A	#N/A	#N/A	#N/A	#N/A	#N/A	#N/A	#N/A	0.538452	0.224166	0.217217	0.164545	0.202923	0.154705	#N/A	#N/A	#N/A	#N/A	#N/A	#N/A	#N/A	0.311556	#N/A	#N/A	#N/A	#N/A	0.0430542	#N/A	#N/A	#N/A	#N/A	#N/A	#N/A	0.24546	#N/A	#N/A	#N/A	1.94796	#N/A	0.135205	#N/A	1.3435	#N/A	#N/A	2.5562	#N/A	0.521103	#N/A	#N/A	0.160839	0.138694	#N/A	0.135363	#N/A	#N/A	#N/A	0.171541	#N/A	18	ENSG00000179314	WSCD1	protein_coding	WSC domain containing 1 [Source:HGNC Symbol;Acc:HGNC:29060]
LINC02733	#N/A	#N/A	#N/A	#N/A	#N/A	#N/A	#N/A	#N/A	#N/A	#N/A	#N/A	#N/A	#N/A	0.187652	#N/A	0.140165	0.114874	0.139672	#N/A	#N/A	#N/A	#N/A	#N/A	#N/A	#N/A	#N/A	0.14292	#N/A	#N/A	#N/A	0.0840388	#N/A	0.137053	#N/A	0.0414216	#N/A	#N/A	0.037383	#N/A	#N/A	0.312607	0.0166118	0.507729	#N/A	0.0124117	#N/A	0.0812682	0.0314076	#N/A	0.0466891	0.0744831	#N/A	#N/A	#N/A	#N/A	#N/A	#N/A	#N/A	#N/A	#N/A	#N/A	0.129073	#N/A	18	ENSG00000255553	LINC02733	lncRNA	long intergenic non-protein coding RNA 2733 [Source:HGNC Symbol;Acc:HGNC:54250]
AK7	#N/A	#N/A	#N/A	#N/A	#N/A	#N/A	#N/A	#N/A	#N/A	#N/A	#N/A	#N/A	#N/A	0.826988	0.242802	0.212528	#N/A	0.191653	#N/A	#N/A	#N/A	#N/A	#N/A	#N/A	#N/A	#N/A	#N/A	#N/A	#N/A	#N/A	#N/A	#N/A	#N/A	#N/A	2.2867	#N/A	#N/A	1.80859	#N/A	0.0841751	1.69743	0.0371974	1.15598	#N/A	#N/A	0.0146568	0.37603	0.162079	#N/A	0.300463	0.31368	1.00517	#N/A	#N/A	#N/A	0.155435	#N/A	0.167715	#N/A	#N/A	#N/A	#N/A	#N/A	18	ENSG00000140057	AK7	protein_coding	adenylate kinase 7 [Source:HGNC Symbol;Acc:HGNC:20091]
TEX49	#N/A	#N/A	#N/A	#N/A	#N/A	#N/A	#N/A	#N/A	#N/A	#N/A	#N/A	#N/A	#N/A	1.22911	0.468789	0.545013	#N/A	0.306017	#N/A	#N/A	#N/A	#N/A	#N/A	#N/A	#N/A	#N/A	0.392073	#N/A	0.291056	#N/A	0.880821	#N/A	#N/A	#N/A	0.303284	#N/A	#N/A	0.423512	0.954558	#N/A	1.2427	0.144484	0.929935	0.131347	0.0857085	#N/A	0.831237	0.360998	#N/A	#N/A	#N/A	#N/A	#N/A	#N/A	#N/A	#N/A	#N/A	#N/A	#N/A	#N/A	#N/A	0.278086	#N/A	18	ENSG00000257987	TEX49	protein_coding	testis expressed 49 [Source:HGNC Symbol;Acc:HGNC:48628]
ARHGAP23#275832	#N/A	#N/A	#N/A	#N/A	#N/A	#N/A	#N/A	#N/A	#N/A	#N/A	#N/A	#N/A	#N/A	#N/A	#N/A	#N/A	#N/A	#N/A	#N/A	#N/A	1.15086	#N/A	#N/A	#N/A	#N/A	1.7141	1.02608	1.97627	2.41977	2.23818	#N/A	#N/A	#N/A	#N/A	#N/A	#N/A	#N/A	#N/A	1.05778	#N/A	#N/A	#N/A	1.3721	0.66009	1.27827	#N/A	1.27379	0.412168	1.18344	2.01482	#N/A	1.16861	#N/A	#N/A	1.58344	#N/A	#N/A	#N/A	#N/A	#N/A	#N/A	3.60791	1.14164	18	ENSG00000275832	ARHGAP23	protein_coding	Rho GTPase activating protein 23 [Source:HGNC Symbol;Acc:HGNC:29293]
PRKCE	#N/A	#N/A	#N/A	#N/A	#N/A	#N/A	#N/A	#N/A	#N/A	#N/A	#N/A	#N/A	#N/A	#N/A	#N/A	#N/A	#N/A	#N/A	#N/A	#N/A	#N/A	#N/A	#N/A	#N/A	#N/A	#N/A	#N/A	#N/A	#N/A	#N/A	1.5369	0.652553	1.07067	0.917232	0.520407	#N/A	#N/A	0.346485	0.402162	0.278348	0.404962	0.636127	0.513648	0.526045	0.393868	0.311152	0.595597	0.478807	#N/A	0.432941	#N/A	#N/A	#N/A	#N/A	#N/A	#N/A	0.886793	#N/A	#N/A	#N/A	#N/A	#N/A	#N/A	18	ENSG00000171132	PRKCE	protein_coding	protein kinase C epsilon [Source:HGNC Symbol;Acc:HGNC:9401]
VTI1A	#N/A	#N/A	#N/A	#N/A	#N/A	#N/A	#N/A	#N/A	#N/A	#N/A	#N/A	#N/A	#N/A	#N/A	#N/A	#N/A	#N/A	#N/A	#N/A	#N/A	#N/A	#N/A	#N/A	#N/A	#N/A	#N/A	#N/A	#N/A	#N/A	#N/A	0.294191	#N/A	#N/A	#N/A	0.37711	#N/A	#N/A	0.314519	0.227705	0.266894	0.364671	0.380667	0.230626	0.271598	0.30186	0.368438	0.317734	0.257911	0.782349	0.254263	0.244647	#N/A	#N/A	#N/A	#N/A	#N/A	1.6437	#N/A	#N/A	1.00321	#N/A	#N/A	#N/A	18	ENSG00000151532	VTI1A	protein_coding	vesicle transport through interaction with t-SNAREs 1A [Source:HGNC Symbol;Acc:HGNC:17792]
#233757	1.75578	#N/A	#N/A	#N/A	#N/A	#N/A	#N/A	#N/A	#N/A	#N/A	1.78018	#N/A	#N/A	#N/A	#N/A	#N/A	#N/A	1.06094	#N/A	#N/A	#N/A	#N/A	#N/A	#N/A	#N/A	#N/A	0.820061	1.89348	2.69872	#N/A	#N/A	1.58999	#N/A	#N/A	0.560165	#N/A	#N/A	0.406002	#N/A	0.501147	0.671798	0.84635	#N/A	#N/A	#N/A	#N/A	#N/A	#N/A	#N/A	#N/A	0.400828	0.649879	#N/A	#N/A	1.77736	#N/A	#N/A	#N/A	#N/A	#N/A	#N/A	1.74445	1.67616	17	ENSG00000233757		protein_coding	novel C2H2 type zinc finger protein
LINC01605	1.31275	#N/A	3.5609	1.95952	1.30871	3.05783	#N/A	2.55057	2.04385	#N/A	#N/A	#N/A	#N/A	#N/A	#N/A	#N/A	#N/A	#N/A	#N/A	#N/A	#N/A	#N/A	#N/A	#N/A	#N/A	#N/A	#N/A	1.4827	#N/A	#N/A	#N/A	#N/A	#N/A	#N/A	0.54995	#N/A	#N/A	0.762168	#N/A	1.06154	1.08355	#N/A	#N/A	#N/A	#N/A	#N/A	#N/A	#N/A	#N/A	#N/A	0.488681	1.96693	#N/A	#N/A	2.62048	1.71431	#N/A	#N/A	#N/A	#N/A	#N/A	2.26615	#N/A	17	ENSG00000253161	LINC01605	lncRNA	long intergenic non-protein coding RNA 1605 [Source:HGNC Symbol;Acc:HGNC:51654]
SLC38A1	1.6401	#N/A	2.76747	1.92568	1.78863	5.55208	2.90069	#N/A	2.76017	#N/A	2.7049	#N/A	#N/A	#N/A	1.27766	1.0372	#N/A	#N/A	#N/A	#N/A	#N/A	#N/A	#N/A	#N/A	#N/A	#N/A	2.06947	0.951306	#N/A	#N/A	#N/A	#N/A	#N/A	#N/A	#N/A	#N/A	#N/A	#N/A	#N/A	#N/A	#N/A	#N/A	#N/A	#N/A	#N/A	#N/A	#N/A	#N/A	#N/A	0.770981	#N/A	2.65252	#N/A	#N/A	2.31496	1.92639	1.5572	#N/A	#N/A	#N/A	#N/A	#N/A	#N/A	17	ENSG00000111371	SLC38A1	protein_coding	solute carrier family 38 member 1 [Source:HGNC Symbol;Acc:HGNC:13447]
DNAH11	1.30942	#N/A	2.41351	1.78739	2.35477	1.75005	1.44878	1.24752	1.21242	#N/A	#N/A	#N/A	#N/A	1.95648	1.55301	1.02189	#N/A	#N/A	#N/A	#N/A	#N/A	#N/A	#N/A	1.55662	#N/A	#N/A	1.05495	#N/A	1.7046	#N/A	0.728983	#N/A	1.52332	#N/A	#N/A	#N/A	#N/A	#N/A	#N/A	#N/A	#N/A	#N/A	#N/A	#N/A	#N/A	#N/A	#N/A	#N/A	#N/A	#N/A	#N/A	#N/A	#N/A	#N/A	#N/A	#N/A	1.39399	#N/A	#N/A	#N/A	#N/A	#N/A	#N/A	17	ENSG00000105877	DNAH11	protein_coding	dynein axonemal heavy chain 11 [Source:HGNC Symbol;Acc:HGNC:2942]
FNBP1	0.696844	#N/A	#N/A	#N/A	#N/A	#N/A	0.598756	#N/A	#N/A	#N/A	0.731974	#N/A	#N/A	#N/A	#N/A	#N/A	#N/A	#N/A	#N/A	#N/A	#N/A	#N/A	#N/A	#N/A	#N/A	#N/A	#N/A	#N/A	#N/A	#N/A	0.724405	0.65993	0.579706	#N/A	#N/A	#N/A	#N/A	#N/A	0.184522	0.139312	0.155644	0.24263	0.296236	#N/A	0.302325	#N/A	0.212445	0.150158	0.494223	0.369673	0.158649	#N/A	#N/A	#N/A	#N/A	#N/A	#N/A	#N/A	#N/A	#N/A	#N/A	#N/A	#N/A	17	ENSG00000187239	FNBP1	protein_coding	formin binding protein 1 [Source:HGNC Symbol;Acc:HGNC:17069]
CHRNA5	0.285718	#N/A	1.77685	#N/A	#N/A	0.337435	0.277128	#N/A	0.246024	#N/A	#N/A	#N/A	0.487187	1.97259	0.996361	0.625904	#N/A	#N/A	#N/A	#N/A	#N/A	0.27035	#N/A	#N/A	#N/A	#N/A	#N/A	0.349924	#N/A	#N/A	1.29581	#N/A	#N/A	#N/A	#N/A	#N/A	#N/A	#N/A	#N/A	#N/A	#N/A	#N/A	#N/A	#N/A	#N/A	#N/A	#N/A	#N/A	#N/A	#N/A	#N/A	3.80357	#N/A	#N/A	0.298886	0.224176	#N/A	0.210994	0.309135	#N/A	#N/A	#N/A	#N/A	17	ENSG00000169684	CHRNA5	protein_coding	cholinergic receptor nicotinic alpha 5 subunit [Source:HGNC Symbol;Acc:HGNC:1959]
LBP	0.103823	#N/A	0.659431	0.209568	#N/A	#N/A	#N/A	0.208132	#N/A	#N/A	#N/A	#N/A	#N/A	0.827317	0.230301	#N/A	0.15603	0.192316	#N/A	#N/A	#N/A	#N/A	#N/A	#N/A	#N/A	#N/A	0.188775	#N/A	#N/A	#N/A	0.407849	#N/A	#N/A	#N/A	#N/A	#N/A	#N/A	#N/A	#N/A	#N/A	#N/A	#N/A	1.42986	#N/A	0.0325413	#N/A	0.136317	0.0993652	#N/A	0.15817	#N/A	0.476723	0.269195	#N/A	#N/A	#N/A	#N/A	#N/A	#N/A	#N/A	#N/A	#N/A	#N/A	17	ENSG00000129988	LBP	protein_coding	lipopolysaccharide binding protein [Source:HGNC Symbol;Acc:HGNC:6517]
LINC01060#249378	0.119931	#N/A	#N/A	#N/A	0.0406166	0.0248442	0.0254086	#N/A	#N/A	#N/A	#N/A	#N/A	#N/A	#N/A	#N/A	#N/A	0.0154137	#N/A	#N/A	#N/A	#N/A	#N/A	#N/A	#N/A	#N/A	#N/A	#N/A	#N/A	#N/A	#N/A	#N/A	#N/A	#N/A	#N/A	0.089588	#N/A	#N/A	0.081154	#N/A	#N/A	1.27039	0.0220438	1.44345	#N/A	0.017211	#N/A	0.342744	0.0839465	#N/A	0.154974	0.220365	#N/A	#N/A	#N/A	#N/A	#N/A	#N/A	#N/A	0.0114228	#N/A	0.0452002	#N/A	#N/A	17	ENSG00000249378	LINC01060	lncRNA	long intergenic non-protein coding RNA 1060 [Source:HGNC Symbol;Acc:HGNC:49081]
GIPR	0.0693149	#N/A	0.566055	#N/A	#N/A	#N/A	#N/A	#N/A	#N/A	#N/A	#N/A	#N/A	#N/A	#N/A	0.206602	#N/A	#N/A	#N/A	#N/A	#N/A	#N/A	#N/A	#N/A	#N/A	#N/A	#N/A	#N/A	#N/A	#N/A	#N/A	#N/A	#N/A	#N/A	#N/A	0.103008	#N/A	#N/A	0.0927961	0.06349	0.0348049	1.91556	0.0291152	1.60231	0.0333873	0.0309233	#N/A	0.259654	0.0542393	#N/A	0.108174	0.115943	#N/A	#N/A	#N/A	#N/A	#N/A	#N/A	#N/A	0.0135793	#N/A	#N/A	#N/A	#N/A	17	ENSG00000010310	GIPR	protein_coding	gastric inhibitory polypeptide receptor [Source:HGNC Symbol;Acc:HGNC:4271]
CEP112	#N/A	3.28149	#N/A	#N/A	#N/A	#N/A	#N/A	#N/A	#N/A	#N/A	#N/A	#N/A	#N/A	#N/A	#N/A	#N/A	#N/A	#N/A	#N/A	0.672746	#N/A	#N/A	#N/A	#N/A	#N/A	0.970209	2.80748	2.74145	3.09518	2.46582	#N/A	#N/A	#N/A	#N/A	#N/A	#N/A	#N/A	#N/A	0.389409	0.276448	0.155387	#N/A	0.295884	#N/A	0.220074	#N/A	#N/A	#N/A	#N/A	0.436435	0.360257	#N/A	#N/A	#N/A	#N/A	#N/A	1.25705	#N/A	#N/A	#N/A	#N/A	2.73875	4.70994	17	ENSG00000154240	CEP112	protein_coding	centrosomal protein 112 [Source:HGNC Symbol;Acc:HGNC:28514]
SH3D19	#N/A	3.24824	#N/A	#N/A	#N/A	#N/A	#N/A	#N/A	#N/A	#N/A	#N/A	#N/A	#N/A	#N/A	#N/A	#N/A	#N/A	#N/A	#N/A	#N/A	#N/A	#N/A	#N/A	#N/A	#N/A	0.85366	3.37272	3.07324	3.47147	3.3822	#N/A	#N/A	#N/A	#N/A	0.152005	#N/A	#N/A	#N/A	0.618031	#N/A	#N/A	#N/A	0.618279	0.703974	0.695108	#N/A	0.490494	0.234336	#N/A	0.836111	#N/A	#N/A	#N/A	#N/A	#N/A	#N/A	1.72258	#N/A	#N/A	#N/A	#N/A	3.11639	3.88924	17	ENSG00000109686	SH3D19	protein_coding	SH3 domain containing 19 [Source:HGNC Symbol;Acc:HGNC:30418]
MFGE8	#N/A	3.29613	1.58283	1.11378	1.68378	1.14696	1.29529	0.951374	0.786722	#N/A	1.66687	#N/A	#N/A	#N/A	#N/A	#N/A	#N/A	#N/A	#N/A	#N/A	#N/A	#N/A	#N/A	#N/A	#N/A	#N/A	2.93616	2.88422	2.44839	4.0528	0.748985	#N/A	0.522343	#N/A	#N/A	#N/A	#N/A	#N/A	#N/A	#N/A	#N/A	#N/A	#N/A	#N/A	#N/A	#N/A	#N/A	#N/A	#N/A	#N/A	#N/A	#N/A	#N/A	#N/A	#N/A	#N/A	#N/A	#N/A	#N/A	#N/A	#N/A	2.04331	4.66128	17	ENSG00000140545	MFGE8	protein_coding	milk fat globule EGF and factor V/VIII domain containing [Source:HGNC Symbol;Acc:HGNC:7036]
APBB2	#N/A	1.90667	#N/A	#N/A	#N/A	#N/A	#N/A	#N/A	#N/A	#N/A	#N/A	#N/A	#N/A	#N/A	#N/A	#N/A	#N/A	#N/A	#N/A	#N/A	#N/A	#N/A	#N/A	#N/A	#N/A	#N/A	1.45664	1.89108	2.66306	1.5069	#N/A	#N/A	#N/A	#N/A	0.630165	0.705849	#N/A	0.190207	1.02677	#N/A	#N/A	#N/A	0.966331	1.46024	1.09206	#N/A	0.544794	0.16852	#N/A	1.31651	#N/A	#N/A	#N/A	#N/A	#N/A	#N/A	#N/A	#N/A	#N/A	#N/A	#N/A	3.11572	3.34442	17	ENSG00000163697	APBB2	protein_coding	amyloid beta precursor protein binding family B member 2 [Source:HGNC Symbol;Acc:HGNC:582]
ABCA6	#N/A	2.86557	4.92463	2.78348	4.10929	3.9676	4.19452	2.32006	2.02628	#N/A	2.72717	#N/A	#N/A	#N/A	#N/A	#N/A	#N/A	#N/A	#N/A	#N/A	#N/A	#N/A	#N/A	#N/A	#N/A	#N/A	#N/A	#N/A	#N/A	2.04021	#N/A	0.855366	#N/A	#N/A	#N/A	#N/A	#N/A	#N/A	0.207423	#N/A	#N/A	#N/A	#N/A	#N/A	#N/A	#N/A	#N/A	#N/A	#N/A	#N/A	#N/A	#N/A	1.29537	0.907116	#N/A	#N/A	1.33578	#N/A	#N/A	#N/A	#N/A	2.79242	2.99537	17	ENSG00000154262	ABCA6	protein_coding	ATP binding cassette subfamily A member 6 [Source:HGNC Symbol;Acc:HGNC:36]
SSH1	#N/A	1.90342	#N/A	#N/A	#N/A	#N/A	#N/A	#N/A	#N/A	#N/A	#N/A	#N/A	#N/A	0.652936	0.783289	0.532986	#N/A	0.481193	#N/A	1.2436	#N/A	#N/A	#N/A	1.14813	0.701956	#N/A	#N/A	#N/A	#N/A	#N/A	0.601602	#N/A	0.38497	#N/A	#N/A	#N/A	#N/A	#N/A	#N/A	#N/A	#N/A	#N/A	#N/A	#N/A	#N/A	#N/A	#N/A	#N/A	#N/A	#N/A	#N/A	0.584847	#N/A	#N/A	0.772352	#N/A	2.12409	1.36097	0.557316	1.22463	#N/A	1.51572	#N/A	17	ENSG00000084112	SSH1	protein_coding	slingshot protein phosphatase 1 [Source:HGNC Symbol;Acc:HGNC:30579]
BAZ2B	#N/A	1.08773	#N/A	#N/A	#N/A	#N/A	#N/A	#N/A	#N/A	#N/A	#N/A	#N/A	#N/A	#N/A	#N/A	#N/A	#N/A	#N/A	#N/A	#N/A	#N/A	#N/A	#N/A	#N/A	#N/A	#N/A	#N/A	#N/A	#N/A	#N/A	#N/A	#N/A	#N/A	#N/A	0.195662	#N/A	#N/A	0.156963	0.215966	0.154772	0.14709	#N/A	0.211879	0.161304	0.149574	#N/A	0.222286	0.126941	#N/A	0.306749	0.138686	#N/A	#N/A	#N/A	0.391535	#N/A	1.39184	#N/A	#N/A	#N/A	#N/A	1.86554	1.5532	17	ENSG00000123636	BAZ2B	protein_coding	bromodomain adjacent to zinc finger domain 2B [Source:HGNC Symbol;Acc:HGNC:963]
OSBPL1A	#N/A	1.39355	#N/A	#N/A	#N/A	#N/A	#N/A	#N/A	#N/A	#N/A	#N/A	#N/A	#N/A	1.2583	1.05558	0.563917	#N/A	1.36052	0.982977	2.78636	1.17338	1.70267	#N/A	2.12179	#N/A	#N/A	#N/A	#N/A	0.713871	#N/A	1.01829	#N/A	#N/A	#N/A	#N/A	#N/A	#N/A	#N/A	#N/A	#N/A	#N/A	#N/A	#N/A	#N/A	#N/A	#N/A	#N/A	#N/A	#N/A	#N/A	#N/A	#N/A	#N/A	#N/A	#N/A	#N/A	1.56004	0.999866	#N/A	0.943974	#N/A	2.94535	2.40305	17	ENSG00000141447	OSBPL1A	protein_coding	oxysterol binding protein like 1A [Source:HGNC Symbol;Acc:HGNC:16398]
EIF4E3	#N/A	2.71491	#N/A	#N/A	#N/A	#N/A	#N/A	#N/A	#N/A	#N/A	#N/A	#N/A	#N/A	1.35378	1.04108	#N/A	#N/A	1.60648	#N/A	3.29255	1.09114	3.0441	#N/A	#N/A	1.19556	#N/A	1.6168	#N/A	#N/A	#N/A	0.761105	#N/A	#N/A	#N/A	#N/A	#N/A	#N/A	#N/A	#N/A	#N/A	#N/A	#N/A	#N/A	#N/A	#N/A	#N/A	#N/A	#N/A	#N/A	#N/A	#N/A	0.924488	#N/A	#N/A	2.25528	1.80229	3.56966	1.75825	1.49306	1.40678	#N/A	#N/A	#N/A	17	ENSG00000163412	EIF4E3	protein_coding	eukaryotic translation initiation factor 4E family member 3 [Source:HGNC Symbol;Acc:HGNC:31837]
C1S	#N/A	1.72444	2.81711	1.49346	1.60723	2.40137	2.85471	1.24082	2.28881	#N/A	2.36967	#N/A	#N/A	#N/A	#N/A	#N/A	#N/A	#N/A	#N/A	#N/A	#N/A	#N/A	#N/A	#N/A	#N/A	#N/A	1.48076	1.81732	1.2485	#N/A	#N/A	#N/A	#N/A	#N/A	#N/A	#N/A	#N/A	#N/A	#N/A	#N/A	#N/A	#N/A	#N/A	#N/A	#N/A	#N/A	#N/A	#N/A	#N/A	#N/A	#N/A	0.706736	0.618473	#N/A	#N/A	#N/A	1.61415	#N/A	#N/A	#N/A	#N/A	1.39102	1.57862	17	ENSG00000182326	C1S	protein_coding	complement C1s [Source:HGNC Symbol;Acc:HGNC:1247]
PEAK1	#N/A	1.29834	#N/A	#N/A	#N/A	#N/A	#N/A	#N/A	#N/A	#N/A	#N/A	#N/A	#N/A	#N/A	#N/A	#N/A	#N/A	#N/A	#N/A	1.02571	#N/A	#N/A	#N/A	#N/A	#N/A	#N/A	#N/A	#N/A	#N/A	1.48181	0.616101	0.650992	0.297641	#N/A	0.155162	#N/A	#N/A	#N/A	0.169572	#N/A	#N/A	#N/A	0.276058	#N/A	#N/A	#N/A	0.247273	0.159506	#N/A	#N/A	#N/A	1.45527	#N/A	#N/A	1.7334	1.40084	1.86445	1.23909	#N/A	#N/A	#N/A	1.68711	#N/A	17	ENSG00000173517	PEAK1	protein_coding	pseudopodium enriched atypical kinase 1 [Source:HGNC Symbol;Acc:HGNC:29431]
ABI3BP	#N/A	2.04679	4.1426	1.5224	3.63732	3.80804	1.72573	1.15469	1.84645	#N/A	2.0513	#N/A	#N/A	#N/A	#N/A	#N/A	#N/A	#N/A	#N/A	#N/A	#N/A	#N/A	#N/A	#N/A	#N/A	#N/A	1.73359	1.69415	2.31383	#N/A	#N/A	#N/A	#N/A	#N/A	#N/A	#N/A	#N/A	#N/A	#N/A	#N/A	#N/A	#N/A	#N/A	#N/A	#N/A	#N/A	#N/A	#N/A	#N/A	#N/A	#N/A	1.2961	#N/A	#N/A	1.61446	#N/A	#N/A	1.24925	#N/A	#N/A	#N/A	2.97522	5.08427	17	ENSG00000154175	ABI3BP	protein_coding	ABI family member 3 binding protein [Source:HGNC Symbol;Acc:HGNC:17265]
C2orf92	#N/A	2.45179	0.756278	1.15745	#N/A	1.22921	2.94638	0.910463	1.42979	#N/A	1.28419	#N/A	#N/A	#N/A	0.832839	#N/A	#N/A	#N/A	#N/A	#N/A	#N/A	#N/A	#N/A	#N/A	#N/A	#N/A	0.846858	#N/A	#N/A	#N/A	#N/A	#N/A	#N/A	#N/A	0.28012	#N/A	#N/A	0.328774	#N/A	0.278748	0.378553	#N/A	#N/A	#N/A	#N/A	#N/A	#N/A	#N/A	#N/A	#N/A	#N/A	0.633035	#N/A	#N/A	#N/A	#N/A	1.61021	#N/A	1.0298	#N/A	#N/A	#N/A	#N/A	17	ENSG00000228486	C2orf92	protein_coding	chromosome 2 open reading frame 92 [Source:HGNC Symbol;Acc:HGNC:49272]
MIRLET7IHG	#N/A	2.00404	0.836411	#N/A	#N/A	1.17801	1.03498	#N/A	#N/A	#N/A	1.384	#N/A	0.700948	#N/A	#N/A	#N/A	#N/A	#N/A	#N/A	#N/A	#N/A	#N/A	#N/A	#N/A	0.856396	#N/A	0.805503	#N/A	#N/A	2.17901	0.430024	#N/A	#N/A	#N/A	#N/A	#N/A	#N/A	#N/A	#N/A	#N/A	#N/A	#N/A	#N/A	#N/A	#N/A	#N/A	#N/A	#N/A	#N/A	#N/A	#N/A	0.890797	0.778801	#N/A	1.8617	1.28497	2.75	1.43638	#N/A	#N/A	#N/A	#N/A	0.986037	17	ENSG00000257354	MIRLET7IHG	lncRNA	MIRLET7I host gene [Source:HGNC Symbol;Acc:HGNC:55478]
NIPBL	#N/A	0.939116	#N/A	#N/A	0.392255	0.403644	#N/A	#N/A	0.682439	#N/A	0.621218	#N/A	#N/A	0.160483	#N/A	#N/A	#N/A	#N/A	#N/A	0.984478	0.60031	0.460196	#N/A	0.673709	#N/A	#N/A	#N/A	#N/A	#N/A	#N/A	#N/A	#N/A	#N/A	#N/A	0.138739	#N/A	#N/A	#N/A	0.119605	#N/A	0.0874359	#N/A	#N/A	#N/A	#N/A	#N/A	0.223738	0.144876	#N/A	#N/A	#N/A	#N/A	#N/A	#N/A	#N/A	#N/A	1.54498	0.611769	#N/A	#N/A	#N/A	#N/A	#N/A	17	ENSG00000164190	NIPBL	protein_coding	NIPBL cohesin loading factor [Source:HGNC Symbol;Acc:HGNC:28862]
CLOCK	#N/A	1.24688	#N/A	#N/A	#N/A	#N/A	#N/A	#N/A	0.907719	#N/A	#N/A	#N/A	#N/A	0.395839	0.399768	0.420027	#N/A	#N/A	#N/A	1.00773	#N/A	#N/A	#N/A	1.22045	#N/A	#N/A	#N/A	#N/A	#N/A	#N/A	#N/A	#N/A	#N/A	#N/A	0.175114	#N/A	#N/A	#N/A	#N/A	#N/A	0.175935	0.376578	#N/A	#N/A	#N/A	#N/A	#N/A	#N/A	#N/A	#N/A	0.183946	0.333467	#N/A	#N/A	#N/A	0.782687	1.7302	1.41239	0.496105	1.1869	#N/A	#N/A	#N/A	17	ENSG00000134852	CLOCK	protein_coding	clock circadian regulator [Source:HGNC Symbol;Acc:HGNC:2082]
BSCL2	#N/A	1.82354	2.03844	#N/A	1.91797	1.32894	2.16559	1.1469	1.50794	#N/A	1.95559	#N/A	0.85669	#N/A	#N/A	#N/A	#N/A	#N/A	#N/A	#N/A	#N/A	1.78779	#N/A	#N/A	#N/A	#N/A	1.04215	1.0878	#N/A	#N/A	#N/A	#N/A	#N/A	#N/A	#N/A	#N/A	#N/A	#N/A	#N/A	#N/A	#N/A	#N/A	#N/A	#N/A	#N/A	#N/A	#N/A	#N/A	#N/A	#N/A	#N/A	0.711367	0.871892	#N/A	#N/A	#N/A	1.66602	3.79703	#N/A	1.49477	#N/A	#N/A	#N/A	17	ENSG00000168000	BSCL2	protein_coding	BSCL2 lipid droplet biogenesis associated, seipin [Source:HGNC Symbol;Acc:HGNC:15832]
SMARCA1	#N/A	1.5303	1.73269	#N/A	1.7465	1.43449	1.49562	1.10028	1.22286	#N/A	1.74258	#N/A	#N/A	#N/A	#N/A	#N/A	#N/A	#N/A	#N/A	#N/A	#N/A	#N/A	#N/A	#N/A	#N/A	#N/A	2.90196	2.72139	3.31441	#N/A	#N/A	#N/A	#N/A	#N/A	#N/A	#N/A	#N/A	#N/A	0.20012	0.372823	#N/A	#N/A	#N/A	#N/A	#N/A	#N/A	#N/A	#N/A	#N/A	#N/A	0.232958	#N/A	#N/A	#N/A	#N/A	#N/A	1.97152	#N/A	#N/A	#N/A	#N/A	3.75886	3.67575	17	ENSG00000102038	SMARCA1	protein_coding	SWI/SNF related, matrix associated, actin dependent regulator of chromatin, subfamily a, member 1 [Source:HGNC Symbol;Acc:HGNC:11097]
KIAA1671	#N/A	1.59466	#N/A	#N/A	#N/A	#N/A	#N/A	#N/A	#N/A	#N/A	#N/A	#N/A	#N/A	1.45149	#N/A	#N/A	#N/A	1.81875	0.884997	1.11602	#N/A	1.00938	#N/A	#N/A	#N/A	#N/A	1.96106	1.11226	1.74938	2.87159	#N/A	#N/A	#N/A	#N/A	#N/A	#N/A	#N/A	#N/A	0.678313	#N/A	#N/A	#N/A	0.648502	0.446676	0.360558	#N/A	#N/A	#N/A	#N/A	#N/A	#N/A	1.49249	#N/A	#N/A	1.73882	#N/A	#N/A	#N/A	#N/A	#N/A	#N/A	1.11849	#N/A	17	ENSG00000197077	KIAA1671	protein_coding	KIAA1671 [Source:HGNC Symbol;Acc:HGNC:29345]
CNKSR3	#N/A	1.76979	#N/A	#N/A	#N/A	#N/A	#N/A	#N/A	#N/A	#N/A	#N/A	#N/A	#N/A	0.650562	1.08426	#N/A	#N/A	1.93658	#N/A	#N/A	#N/A	#N/A	#N/A	#N/A	#N/A	#N/A	2.84597	1.34436	1.66044	#N/A	#N/A	#N/A	#N/A	#N/A	#N/A	#N/A	#N/A	#N/A	0.616615	0.497716	0.371759	#N/A	0.584025	#N/A	#N/A	#N/A	#N/A	0.37675	#N/A	0.78263	#N/A	1.49473	#N/A	#N/A	1.6193	#N/A	#N/A	#N/A	#N/A	#N/A	#N/A	2.3049	3.52091	17	ENSG00000153721	CNKSR3	protein_coding	CNKSR family member 3 [Source:HGNC Symbol;Acc:HGNC:23034]
TMEM39B	#N/A	1.81124	0.413506	0.675974	1.2303	1.03227	1.19569	#N/A	1.3848	#N/A	#N/A	#N/A	#N/A	0.814389	1.03553	0.756023	1.04661	#N/A	#N/A	#N/A	#N/A	#N/A	#N/A	#N/A	#N/A	#N/A	#N/A	#N/A	#N/A	#N/A	0.480788	#N/A	#N/A	#N/A	0.299589	#N/A	#N/A	#N/A	#N/A	#N/A	#N/A	#N/A	#N/A	#N/A	#N/A	#N/A	#N/A	#N/A	#N/A	#N/A	#N/A	0.57423	0.724944	#N/A	#N/A	#N/A	1.77247	#N/A	#N/A	#N/A	#N/A	1.12981	#N/A	17	ENSG00000121775	TMEM39B	protein_coding	transmembrane protein 39B [Source:HGNC Symbol;Acc:HGNC:25510]
#285530	#N/A	1.67776	0.836598	1.22755	#N/A	1.68945	#N/A	1.1544	1.93255	#N/A	3.19907	#N/A	#N/A	0.426201	#N/A	#N/A	#N/A	#N/A	#N/A	#N/A	#N/A	#N/A	#N/A	#N/A	#N/A	#N/A	2.5562	#N/A	1.7127	#N/A	#N/A	#N/A	#N/A	#N/A	#N/A	#N/A	#N/A	#N/A	#N/A	#N/A	#N/A	#N/A	#N/A	#N/A	#N/A	#N/A	#N/A	#N/A	#N/A	#N/A	#N/A	0.460651	0.777436	1.16889	1.16389	1.56224	2.54555	#N/A	1.28917	#N/A	#N/A	#N/A	#N/A	17	ENSG00000285530		lncRNA	novel transcript, antisense to DBT
ZKSCAN7-AS1#236869	#N/A	1.35235	0.470355	#N/A	#N/A	0.790999	#N/A	0.587612	1.32891	#N/A	1.08946	#N/A	#N/A	#N/A	0.403183	0.371807	#N/A	#N/A	#N/A	#N/A	#N/A	#N/A	#N/A	1.17502	#N/A	#N/A	0.947654	1.63322	1.72083	#N/A	#N/A	#N/A	#N/A	#N/A	#N/A	#N/A	#N/A	#N/A	#N/A	#N/A	#N/A	#N/A	#N/A	#N/A	#N/A	#N/A	#N/A	#N/A	#N/A	#N/A	#N/A	#N/A	#N/A	#N/A	#N/A	0.800278	1.67742	0.77359	#N/A	#N/A	#N/A	1.37315	1.29557	17	ENSG00000236869	ZKSCAN7-AS1	lncRNA	ZKSCAN7 ZNF cluster antisense RNA 1 [Source:HGNC Symbol;Acc:HGNC:53964]
ACAD9	#N/A	1.46066	1.12907	#N/A	1.04371	1.80542	0.752799	#N/A	3.06427	#N/A	1.18781	#N/A	#N/A	#N/A	#N/A	#N/A	0.656483	#N/A	#N/A	2.19469	#N/A	#N/A	#N/A	1.40851	#N/A	#N/A	0.639404	#N/A	#N/A	#N/A	#N/A	#N/A	#N/A	#N/A	#N/A	#N/A	#N/A	#N/A	#N/A	#N/A	#N/A	#N/A	#N/A	#N/A	#N/A	#N/A	#N/A	#N/A	0.793859	#N/A	0.302259	#N/A	#N/A	#N/A	#N/A	#N/A	1.70801	1.40132	0.836659	1.4059	#N/A	#N/A	#N/A	17	ENSG00000177646	ACAD9	protein_coding	acyl-CoA dehydrogenase family member 9 [Source:HGNC Symbol;Acc:HGNC:21497]
KNOP1	#N/A	1.21944	#N/A	#N/A	#N/A	#N/A	#N/A	#N/A	#N/A	#N/A	1.31008	#N/A	#N/A	0.847828	0.448617	0.861645	#N/A	0.651057	1.05824	1.19914	#N/A	#N/A	0.767206	1.34793	#N/A	#N/A	0.626036	#N/A	1.4663	#N/A	0.581284	#N/A	#N/A	#N/A	#N/A	#N/A	#N/A	#N/A	#N/A	#N/A	#N/A	#N/A	#N/A	#N/A	#N/A	#N/A	#N/A	#N/A	0.774438	#N/A	#N/A	#N/A	#N/A	#N/A	#N/A	#N/A	1.39474	#N/A	#N/A	#N/A	#N/A	1.84912	1.24736	17	ENSG00000103550	KNOP1	protein_coding	lysine rich nucleolar protein 1 [Source:HGNC Symbol;Acc:HGNC:34404]
CCDC144NL-AS1	#N/A	#N/A	2.10146	1.8937	1.47809	2.37704	#N/A	2.70928	#N/A	#N/A	#N/A	#N/A	0.951925	#N/A	#N/A	#N/A	1.33704	#N/A	#N/A	#N/A	#N/A	1.53032	#N/A	#N/A	#N/A	#N/A	1.79857	2.92895	2.16881	#N/A	0.864791	#N/A	#N/A	#N/A	#N/A	#N/A	#N/A	#N/A	#N/A	#N/A	#N/A	#N/A	#N/A	#N/A	#N/A	#N/A	#N/A	#N/A	#N/A	#N/A	#N/A	1.40603	1.34696	#N/A	1.78609	#N/A	0.889205	1.52698	#N/A	#N/A	#N/A	#N/A	#N/A	17	ENSG00000233098	CCDC144NL-AS1	lncRNA	CCDC144NL antisense RNA 1 [Source:HGNC Symbol;Acc:HGNC:51340]
RAD50	#N/A	#N/A	0.9146	0.732477	1.06688	1.51208	1.32487	1.20354	2.59837	#N/A	1.10048	#N/A	0.491529	#N/A	#N/A	#N/A	#N/A	#N/A	#N/A	#N/A	#N/A	#N/A	#N/A	0.973467	#N/A	#N/A	0.892571	0.834682	#N/A	#N/A	#N/A	#N/A	#N/A	#N/A	#N/A	#N/A	#N/A	#N/A	#N/A	#N/A	#N/A	#N/A	#N/A	#N/A	#N/A	#N/A	#N/A	#N/A	#N/A	#N/A	#N/A	0.351854	#N/A	#N/A	#N/A	0.685606	1.81198	1.13012	#N/A	0.966863	#N/A	#N/A	#N/A	17	ENSG00000113522	RAD50	protein_coding	RAD50 double strand break repair protein [Source:HGNC Symbol;Acc:HGNC:9816]
LINC01266	#N/A	#N/A	3.30503	2.34022	3.0767	2.3685	2.38338	1.74598	2.80302	#N/A	2.01736	#N/A	#N/A	#N/A	#N/A	#N/A	#N/A	#N/A	#N/A	#N/A	#N/A	#N/A	#N/A	#N/A	#N/A	#N/A	#N/A	1.08234	1.56335	#N/A	#N/A	#N/A	#N/A	#N/A	#N/A	#N/A	#N/A	#N/A	0.497607	#N/A	#N/A	#N/A	0.654228	0.433935	0.862644	#N/A	#N/A	#N/A	#N/A	0.700894	0.606901	#N/A	#N/A	#N/A	#N/A	#N/A	#N/A	#N/A	#N/A	#N/A	#N/A	4.78952	#N/A	17	ENSG00000224957	LINC01266	lncRNA	long intergenic non-protein coding RNA 1266 [Source:HGNC Symbol;Acc:HGNC:50309]
PHC2-AS1	#N/A	#N/A	2.30928	3.55151	1.52712	1.46132	1.01146	3.61931	0.923515	#N/A	#N/A	#N/A	#N/A	1.70007	1.08642	1.53322	#N/A	1.61623	0.910403	#N/A	#N/A	0.886758	#N/A	#N/A	#N/A	#N/A	2.35731	#N/A	#N/A	#N/A	1.9309	#N/A	#N/A	#N/A	#N/A	#N/A	#N/A	#N/A	#N/A	#N/A	#N/A	#N/A	#N/A	#N/A	#N/A	#N/A	#N/A	#N/A	#N/A	#N/A	#N/A	1.40151	#N/A	#N/A	#N/A	#N/A	#N/A	#N/A	#N/A	#N/A	#N/A	1.3057	#N/A	17	ENSG00000233246	PHC2-AS1	lncRNA	PHC2 antisense RNA 1 [Source:HGNC Symbol;Acc:HGNC:40205]
TAGAP-AS1	#N/A	#N/A	3.43959	1.68708	3.67859	2.9767	2.14547	1.30215	1.74334	#N/A	1.42283	#N/A	0.634041	0.754583	1.01939	#N/A	#N/A	1.15381	#N/A	#N/A	2.76509	#N/A	#N/A	#N/A	#N/A	#N/A	#N/A	#N/A	#N/A	#N/A	#N/A	#N/A	#N/A	#N/A	#N/A	#N/A	#N/A	#N/A	#N/A	#N/A	#N/A	#N/A	#N/A	#N/A	#N/A	#N/A	#N/A	#N/A	#N/A	#N/A	#N/A	0.712386	#N/A	#N/A	1.07252	#N/A	#N/A	0.902833	1.88833	#N/A	#N/A	#N/A	#N/A	17	ENSG00000271913	TAGAP-AS1	lncRNA	TAGAP antisense RNA 1 [Source:HGNC Symbol;Acc:HGNC:55239]
LRIG2-DT#238198	#N/A	#N/A	0.796897	1.18233	#N/A	#N/A	1.10214	1.15309	1.56371	#N/A	1.38004	#N/A	0.729097	#N/A	#N/A	#N/A	#N/A	#N/A	#N/A	#N/A	#N/A	#N/A	#N/A	#N/A	#N/A	#N/A	1.18456	#N/A	1.41455	#N/A	#N/A	#N/A	#N/A	#N/A	#N/A	#N/A	#N/A	#N/A	#N/A	#N/A	#N/A	#N/A	#N/A	#N/A	#N/A	#N/A	#N/A	#N/A	#N/A	#N/A	#N/A	0.411293	0.976122	#N/A	1.07679	1.67403	2.20001	#N/A	0.86526	1.55915	#N/A	0.765076	#N/A	17	ENSG00000238198	LRIG2-DT	lncRNA	LRIG2 divergent transcript [Source:HGNC Symbol;Acc:HGNC:54312]
CCDC127	#N/A	#N/A	3.70737	3.30947	1.45986	#N/A	#N/A	2.5037	0.654158	#N/A	0.482602	#N/A	1.73728	1.06982	#N/A	1.05768	#N/A	#N/A	#N/A	#N/A	#N/A	#N/A	#N/A	#N/A	#N/A	#N/A	1.44733	1.24254	1.16775	#N/A	#N/A	#N/A	#N/A	#N/A	#N/A	#N/A	#N/A	#N/A	#N/A	#N/A	#N/A	#N/A	#N/A	#N/A	#N/A	#N/A	#N/A	#N/A	#N/A	#N/A	#N/A	2.67479	1.81126	#N/A	#N/A	0.606073	0.447229	#N/A	#N/A	#N/A	#N/A	1.10107	#N/A	17	ENSG00000164366	CCDC127	protein_coding	coiled-coil domain containing 127 [Source:HGNC Symbol;Acc:HGNC:30520]
LYPLAL1-AS1	#N/A	#N/A	3.10577	1.51788	1.82632	2.64293	#N/A	1.81052	3.4713	#N/A	1.82207	#N/A	1.94454	#N/A	#N/A	#N/A	#N/A	#N/A	#N/A	#N/A	#N/A	#N/A	#N/A	#N/A	#N/A	#N/A	1.90194	3.69086	3.80197	#N/A	#N/A	#N/A	#N/A	#N/A	#N/A	#N/A	#N/A	#N/A	#N/A	#N/A	#N/A	#N/A	#N/A	#N/A	#N/A	#N/A	#N/A	#N/A	#N/A	#N/A	#N/A	1.32648	0.850749	#N/A	#N/A	#N/A	1.48404	#N/A	2.00385	#N/A	#N/A	3.27503	1.85618	17	ENSG00000228536	LYPLAL1-AS1	lncRNA	LYPLAL1 antisense RNA 1 [Source:HGNC Symbol;Acc:HGNC:54054]
MIOS-DT	#N/A	#N/A	3.19323	1.44883	2.65085	1.68923	#N/A	1.90975	2.78391	#N/A	#N/A	#N/A	#N/A	0.745312	1.24092	0.844516	#N/A	#N/A	2.9169	1.43218	#N/A	#N/A	#N/A	#N/A	#N/A	#N/A	2.23278	#N/A	2.50349	#N/A	#N/A	#N/A	#N/A	#N/A	#N/A	#N/A	#N/A	#N/A	#N/A	#N/A	0.453368	#N/A	#N/A	#N/A	#N/A	#N/A	#N/A	#N/A	#N/A	#N/A	#N/A	0.761416	#N/A	#N/A	#N/A	#N/A	1.32125	#N/A	#N/A	#N/A	#N/A	1.40841	#N/A	17	ENSG00000272894	MIOS-DT	lncRNA	MIOS divergent transcript [Source:HGNC Symbol;Acc:HGNC:55187]
#247033	#N/A	#N/A	2.77807	#N/A	#N/A	#N/A	#N/A	1.62577	#N/A	#N/A	#N/A	#N/A	#N/A	2.89099	2.25815	2.0584	0.568563	1.1527	#N/A	#N/A	#N/A	#N/A	#N/A	#N/A	#N/A	#N/A	#N/A	0.720811	0.794819	#N/A	3.81849	#N/A	#N/A	#N/A	#N/A	#N/A	#N/A	#N/A	#N/A	#N/A	#N/A	#N/A	#N/A	#N/A	#N/A	#N/A	#N/A	#N/A	#N/A	#N/A	#N/A	6.08394	1.94546	0.730855	0.705841	#N/A	#N/A	0.5607	0.682624	#N/A	#N/A	0.728833	#N/A	17	ENSG00000247033		lncRNA	novel transcript, antisense to ZNRF1
#234860	#N/A	#N/A	2.29095	2.48727	1.50911	1.73317	1.22661	2.58301	#N/A	#N/A	#N/A	#N/A	#N/A	1.09827	2.55514	1.09423	1.32981	#N/A	1.01402	#N/A	#N/A	1.00814	#N/A	#N/A	1.02772	#N/A	3.08384	#N/A	1.64406	#N/A	#N/A	#N/A	#N/A	1.14883	#N/A	#N/A	#N/A	#N/A	#N/A	#N/A	#N/A	#N/A	#N/A	#N/A	#N/A	#N/A	#N/A	#N/A	#N/A	#N/A	#N/A	#N/A	1.7905	#N/A	#N/A	#N/A	#N/A	#N/A	#N/A	#N/A	#N/A	#N/A	#N/A	17	ENSG00000234860		lncRNA	novel transcript
EMC3	#N/A	#N/A	1.49591	1.21364	1.77046	#N/A	1.81643	1.15217	2.29525	#N/A	2.22393	#N/A	#N/A	#N/A	#N/A	#N/A	#N/A	#N/A	#N/A	#N/A	#N/A	#N/A	#N/A	#N/A	#N/A	#N/A	1.84204	1.90168	1.49005	2.27841	#N/A	#N/A	#N/A	#N/A	#N/A	#N/A	#N/A	#N/A	#N/A	#N/A	#N/A	#N/A	#N/A	#N/A	#N/A	#N/A	#N/A	#N/A	#N/A	#N/A	#N/A	#N/A	#N/A	#N/A	1.42364	2.12099	3.123	1.43216	#N/A	#N/A	#N/A	1.68628	2.55067	17	ENSG00000125037	EMC3	protein_coding	ER membrane protein complex subunit 3 [Source:HGNC Symbol;Acc:HGNC:23999]
LINC01340	#N/A	#N/A	2.07296	3.41379	#N/A	2.07527	#N/A	2.3701	2.61907	#N/A	#N/A	#N/A	#N/A	#N/A	#N/A	#N/A	#N/A	#N/A	#N/A	#N/A	1.48672	#N/A	#N/A	#N/A	#N/A	#N/A	#N/A	#N/A	3.01311	#N/A	2.74947	#N/A	1.33338	#N/A	#N/A	#N/A	#N/A	0.539849	#N/A	#N/A	#N/A	#N/A	#N/A	#N/A	#N/A	#N/A	#N/A	#N/A	#N/A	#N/A	#N/A	2.74771	3.3983	1.35994	2.94082	2.26542	0.919813	#N/A	#N/A	#N/A	#N/A	1.6517	#N/A	17	ENSG00000250331	LINC01340	lncRNA	long intergenic non-protein coding RNA 1340 [Source:HGNC Symbol;Acc:HGNC:50550]
LINC01908	#N/A	#N/A	1.24333	#N/A	#N/A	0.242966	#N/A	0.324464	#N/A	#N/A	#N/A	#N/A	#N/A	1.4413	0.43882	0.381664	#N/A	0.292663	#N/A	#N/A	#N/A	0.18382	#N/A	#N/A	#N/A	#N/A	0.355296	#N/A	#N/A	#N/A	0.888203	#N/A	0.27398	#N/A	#N/A	#N/A	#N/A	#N/A	#N/A	#N/A	#N/A	#N/A	#N/A	#N/A	#N/A	#N/A	#N/A	#N/A	#N/A	0.897379	#N/A	2.77253	0.360348	0.227872	0.221102	#N/A	#N/A	0.173584	#N/A	#N/A	#N/A	#N/A	#N/A	17	ENSG00000265374	LINC01908	lncRNA	long intergenic non-protein coding RNA 1908 [Source:HGNC Symbol;Acc:HGNC:52727]
UFL1	#N/A	#N/A	1.30637	0.605615	1.49281	1.01476	0.851675	0.653498	2.27461	#N/A	1.1105	#N/A	#N/A	#N/A	#N/A	#N/A	#N/A	#N/A	#N/A	#N/A	#N/A	#N/A	#N/A	0.93274	#N/A	#N/A	0.618452	#N/A	0.892021	#N/A	#N/A	#N/A	#N/A	#N/A	#N/A	#N/A	#N/A	#N/A	#N/A	#N/A	#N/A	#N/A	#N/A	#N/A	#N/A	#N/A	#N/A	#N/A	#N/A	#N/A	#N/A	0.29007	0.332714	#N/A	0.633408	#N/A	2.42511	1.07712	#N/A	#N/A	#N/A	#N/A	0.934786	17	ENSG00000014123	UFL1	protein_coding	UFM1 specific ligase 1 [Source:HGNC Symbol;Acc:HGNC:23039]
FAM221B	#N/A	#N/A	2.6741	0.917047	0.672253	0.511849	0.404914	0.855804	#N/A	#N/A	#N/A	#N/A	0.797605	1.4331	1.24552	1.26798	0.339518	#N/A	#N/A	#N/A	#N/A	#N/A	#N/A	#N/A	#N/A	#N/A	0.810795	#N/A	#N/A	#N/A	1.65771	#N/A	#N/A	#N/A	#N/A	#N/A	#N/A	#N/A	#N/A	#N/A	#N/A	#N/A	#N/A	#N/A	#N/A	#N/A	#N/A	#N/A	#N/A	#N/A	#N/A	1.99396	0.915103	0.507249	0.443602	#N/A	#N/A	#N/A	#N/A	#N/A	#N/A	#N/A	#N/A	17	ENSG00000204930	FAM221B	protein_coding	family with sequence similarity 221 member B [Source:HGNC Symbol;Acc:HGNC:30762]
VTCN1	#N/A	#N/A	0.935332	0.348839	0.304257	0.250329	#N/A	0.315265	#N/A	#N/A	#N/A	#N/A	0.345878	2.58569	0.587069	0.528124	0.180618	0.288409	#N/A	#N/A	#N/A	#N/A	#N/A	#N/A	#N/A	#N/A	#N/A	0.24079	0.270217	#N/A	1.02585	#N/A	0.273622	#N/A	#N/A	#N/A	#N/A	#N/A	#N/A	#N/A	#N/A	#N/A	0.859692	#N/A	#N/A	#N/A	#N/A	#N/A	#N/A	#N/A	#N/A	1.50363	#N/A	#N/A	#N/A	#N/A	#N/A	#N/A	#N/A	#N/A	#N/A	#N/A	#N/A	17	ENSG00000134258	VTCN1	protein_coding	V-set domain containing T cell activation inhibitor 1 [Source:HGNC Symbol;Acc:HGNC:28873]
UFSP2	#N/A	#N/A	1.65772	1.12955	0.750143	1.07614	1.1824	0.845498	2.28195	#N/A	3.44095	#N/A	0.697508	#N/A	#N/A	#N/A	#N/A	#N/A	#N/A	1.92949	#N/A	#N/A	#N/A	2.34406	#N/A	#N/A	#N/A	#N/A	0.926555	#N/A	#N/A	#N/A	#N/A	#N/A	#N/A	#N/A	#N/A	#N/A	#N/A	#N/A	#N/A	#N/A	#N/A	#N/A	#N/A	#N/A	#N/A	#N/A	#N/A	#N/A	#N/A	#N/A	#N/A	#N/A	#N/A	#N/A	1.72803	1.34022	1.07704	#N/A	#N/A	1.14472	2.43879	17	ENSG00000109775	UFSP2	protein_coding	UFM1 specific peptidase 2 [Source:HGNC Symbol;Acc:HGNC:25640]
RGPD1	#N/A	#N/A	1.05723	#N/A	#N/A	#N/A	#N/A	1.67504	#N/A	#N/A	#N/A	#N/A	1.65289	0.907268	0.783696	1.71466	1.30436	#N/A	#N/A	1.25662	#N/A	#N/A	#N/A	#N/A	#N/A	1.59831	1.61	1.50274	#N/A	#N/A	#N/A	#N/A	#N/A	#N/A	#N/A	#N/A	#N/A	#N/A	#N/A	#N/A	#N/A	#N/A	#N/A	#N/A	#N/A	#N/A	#N/A	#N/A	#N/A	#N/A	#N/A	1.98694	1.23022	#N/A	3.3217	2.37663	1.17537	1.94989	#N/A	#N/A	#N/A	#N/A	#N/A	17	ENSG00000187627	RGPD1	protein_coding	RANBP2 like and GRIP domain containing 1 [Source:HGNC Symbol;Acc:HGNC:32414]
VWA7#204396	#N/A	#N/A	2.62997	1.2425	0.89172	0.649299	#N/A	1.31112	#N/A	#N/A	#N/A	#N/A	1.09527	5.5763	2.05532	#N/A	0.494052	0.99595	#N/A	#N/A	#N/A	#N/A	#N/A	#N/A	#N/A	#N/A	1.22067	#N/A	#N/A	#N/A	4.27493	#N/A	0.882464	#N/A	#N/A	#N/A	#N/A	#N/A	#N/A	#N/A	#N/A	#N/A	#N/A	#N/A	#N/A	#N/A	#N/A	#N/A	#N/A	#N/A	#N/A	4.30652	1.70215	0.656039	#N/A	#N/A	#N/A	0.436892	#N/A	#N/A	#N/A	#N/A	#N/A	17	ENSG00000204396	VWA7	protein_coding	von Willebrand factor A domain containing 7 [Source:HGNC Symbol;Acc:HGNC:13939]
PIPOX	#N/A	#N/A	1.43688	1.50764	#N/A	#N/A	#N/A	1.65174	#N/A	#N/A	1.42351	#N/A	1.14017	0.604311	#N/A	#N/A	#N/A	#N/A	#N/A	#N/A	#N/A	#N/A	#N/A	#N/A	#N/A	#N/A	#N/A	#N/A	#N/A	#N/A	1.24584	#N/A	#N/A	#N/A	#N/A	#N/A	#N/A	#N/A	#N/A	#N/A	0.483905	#N/A	0.558575	0.561052	#N/A	#N/A	#N/A	0.555791	#N/A	#N/A	#N/A	1.73598	0.984978	#N/A	#N/A	1.62828	0.93989	#N/A	1.44588	#N/A	#N/A	1.22181	#N/A	17	ENSG00000179761	PIPOX	protein_coding	pipecolic acid and sarcosine oxidase [Source:HGNC Symbol;Acc:HGNC:17804]
INPPL1	#N/A	#N/A	2.31961	1.29525	1.90287	2.72888	1.32381	1.57068	3.17233	#N/A	2.18755	1.35616	#N/A	#N/A	#N/A	#N/A	0.788452	1.15457	#N/A	#N/A	#N/A	#N/A	#N/A	#N/A	1.29088	#N/A	#N/A	#N/A	#N/A	#N/A	0.585188	#N/A	#N/A	#N/A	#N/A	#N/A	#N/A	#N/A	#N/A	#N/A	#N/A	#N/A	#N/A	#N/A	#N/A	#N/A	#N/A	#N/A	#N/A	#N/A	0.309444	0.587331	#N/A	#N/A	#N/A	#N/A	#N/A	1.60894	#N/A	#N/A	#N/A	0.983857	#N/A	17	ENSG00000165458	INPPL1	protein_coding	inositol polyphosphate phosphatase like 1 [Source:HGNC Symbol;Acc:HGNC:6080]
STOX1	#N/A	#N/A	1.51988	#N/A	1.71675	#N/A	#N/A	1.86924	#N/A	#N/A	#N/A	#N/A	#N/A	2.02645	1.38968	1.30262	#N/A	2.80718	1.95679	#N/A	1.46434	#N/A	#N/A	1.17045	#N/A	#N/A	1.61974	1.81277	1.70096	#N/A	#N/A	#N/A	1.59235	#N/A	#N/A	#N/A	#N/A	#N/A	0.431715	#N/A	#N/A	#N/A	#N/A	#N/A	#N/A	#N/A	#N/A	#N/A	#N/A	#N/A	0.775071	#N/A	#N/A	#N/A	#N/A	#N/A	#N/A	#N/A	#N/A	#N/A	#N/A	#N/A	1.33186	17	ENSG00000165730	STOX1	protein_coding	storkhead box 1 [Source:HGNC Symbol;Acc:HGNC:23508]
SRSF2	#N/A	#N/A	0.801003	0.423184	0.588435	0.868819	0.737279	0.528582	2.00181	#N/A	1.98464	#N/A	0.408005	#N/A	#N/A	#N/A	0.771594	#N/A	#N/A	0.800864	#N/A	#N/A	#N/A	0.833865	#N/A	#N/A	0.549414	#N/A	#N/A	#N/A	#N/A	#N/A	#N/A	#N/A	#N/A	#N/A	#N/A	#N/A	#N/A	#N/A	#N/A	#N/A	#N/A	#N/A	#N/A	#N/A	#N/A	#N/A	#N/A	#N/A	#N/A	#N/A	#N/A	#N/A	#N/A	1.07882	2.6601	1.71261	#N/A	1.05951	#N/A	#N/A	#N/A	17	ENSG00000161547	SRSF2	protein_coding	serine and arginine rich splicing factor 2 [Source:HGNC Symbol;Acc:HGNC:10783]
C2CD6	#N/A	#N/A	3.04128	1.90707	1.775	2.20233	1.8859	1.42624	2.40523	#N/A	2.26688	#N/A	1.53406	#N/A	#N/A	#N/A	#N/A	#N/A	#N/A	#N/A	#N/A	#N/A	#N/A	#N/A	#N/A	#N/A	3.14913	1.41573	2.05078	#N/A	#N/A	#N/A	#N/A	#N/A	#N/A	#N/A	#N/A	#N/A	#N/A	#N/A	#N/A	#N/A	#N/A	#N/A	#N/A	#N/A	#N/A	#N/A	#N/A	#N/A	#N/A	1.06987	0.812371	#N/A	#N/A	#N/A	#N/A	2.22599	#N/A	#N/A	#N/A	1.28658	1.5522	17	ENSG00000155754	C2CD6	protein_coding	C2 calcium dependent domain containing 6 [Source:HGNC Symbol;Acc:HGNC:14438]
CTF1	#N/A	#N/A	4.76375	3.11907	1.48775	1.24686	#N/A	2.353	0.675581	#N/A	#N/A	#N/A	1.46394	#N/A	#N/A	#N/A	#N/A	#N/A	#N/A	#N/A	#N/A	#N/A	#N/A	#N/A	#N/A	#N/A	1.38176	#N/A	1.42078	#N/A	#N/A	#N/A	#N/A	0.822402	#N/A	#N/A	#N/A	#N/A	#N/A	#N/A	#N/A	#N/A	#N/A	#N/A	#N/A	#N/A	#N/A	#N/A	#N/A	#N/A	#N/A	1.81306	1.37469	#N/A	1.01479	0.640847	#N/A	0.675058	0.930076	#N/A	#N/A	1.13541	#N/A	17	ENSG00000150281	CTF1	protein_coding	cardiotrophin 1 [Source:HGNC Symbol;Acc:HGNC:2499]
LMBRD1	#N/A	#N/A	0.711948	#N/A	0.567128	0.63504	0.598158	0.487737	1.5682	#N/A	1.29896	#N/A	#N/A	#N/A	0.399094	#N/A	#N/A	#N/A	0.84847	0.867509	#N/A	#N/A	#N/A	0.853759	0.595311	#N/A	#N/A	#N/A	#N/A	#N/A	#N/A	#N/A	#N/A	#N/A	#N/A	#N/A	#N/A	#N/A	#N/A	#N/A	#N/A	#N/A	#N/A	#N/A	#N/A	#N/A	#N/A	#N/A	#N/A	0.188157	#N/A	#N/A	0.299232	#N/A	#N/A	0.832864	1.51271	0.613692	#N/A	#N/A	#N/A	#N/A	#N/A	17	ENSG00000168216	LMBRD1	protein_coding	LMBR1 domain containing 1 [Source:HGNC Symbol;Acc:HGNC:23038]
RNF149	#N/A	#N/A	0.313016	0.471139	#N/A	0.684891	0.752697	0.546396	1.06809	#N/A	1.89653	#N/A	0.405358	#N/A	#N/A	#N/A	#N/A	#N/A	#N/A	#N/A	#N/A	#N/A	#N/A	#N/A	#N/A	#N/A	#N/A	#N/A	#N/A	#N/A	#N/A	#N/A	#N/A	#N/A	#N/A	#N/A	#N/A	#N/A	#N/A	#N/A	0.177531	0.263764	#N/A	#N/A	#N/A	#N/A	#N/A	#N/A	0.97245	#N/A	0.263717	0.30032	0.384861	#N/A	#N/A	#N/A	1.3667	0.748267	0.538029	#N/A	#N/A	#N/A	#N/A	17	ENSG00000163162	RNF149	protein_coding	ring finger protein 149 [Source:HGNC Symbol;Acc:HGNC:23137]
RRS1-DT	#N/A	#N/A	3.95406	0.887507	0.639874	0.503441	#N/A	0.834723	#N/A	#N/A	#N/A	#N/A	#N/A	4.25452	1.33937	1.06123	#N/A	0.675053	#N/A	#N/A	#N/A	#N/A	#N/A	#N/A	#N/A	#N/A	0.777345	#N/A	#N/A	#N/A	1.20508	#N/A	0.588565	#N/A	#N/A	#N/A	#N/A	#N/A	#N/A	#N/A	#N/A	#N/A	#N/A	#N/A	0.159305	#N/A	#N/A	#N/A	#N/A	#N/A	#N/A	1.80788	1.07263	#N/A	#N/A	#N/A	#N/A	0.346169	#N/A	#N/A	#N/A	0.444888	#N/A	17	ENSG00000246145	RRS1-DT	lncRNA	RRS1 divergent transcript [Source:HGNC Symbol;Acc:HGNC:50465]
UBXN2B	#N/A	#N/A	3.8429	0.718081	2.47471	2.492	2.70164	1.24685	3.54577	#N/A	4.19951	#N/A	1.06227	#N/A	0.642074	#N/A	#N/A	0.691243	#N/A	#N/A	#N/A	#N/A	#N/A	#N/A	#N/A	#N/A	#N/A	#N/A	1.12297	1.60342	#N/A	#N/A	#N/A	#N/A	#N/A	#N/A	#N/A	#N/A	#N/A	#N/A	#N/A	#N/A	#N/A	#N/A	#N/A	#N/A	#N/A	#N/A	#N/A	0.350989	#N/A	1.19134	#N/A	#N/A	1.31622	#N/A	#N/A	1.93388	#N/A	#N/A	#N/A	#N/A	#N/A	17	ENSG00000215114	UBXN2B	protein_coding	UBX domain protein 2B [Source:HGNC Symbol;Acc:HGNC:27035]
DDX46	#N/A	#N/A	0.319409	0.310496	0.438415	0.532678	#N/A	0.458691	0.998233	#N/A	0.704997	#N/A	0.298764	#N/A	#N/A	#N/A	#N/A	#N/A	#N/A	1.10732	#N/A	#N/A	#N/A	1.01623	#N/A	#N/A	0.613344	0.60568	0.750962	#N/A	#N/A	#N/A	#N/A	#N/A	#N/A	#N/A	#N/A	#N/A	#N/A	#N/A	#N/A	#N/A	#N/A	#N/A	#N/A	#N/A	#N/A	#N/A	#N/A	#N/A	#N/A	0.166066	#N/A	#N/A	#N/A	#N/A	2.75773	0.60763	#N/A	2.65862	#N/A	#N/A	#N/A	17	ENSG00000145833	DDX46	protein_coding	DEAD-box helicase 46 [Source:HGNC Symbol;Acc:HGNC:18681]
THUMPD2	#N/A	#N/A	0.628249	#N/A	#N/A	0.962194	1.08504	0.608603	1.53333	#N/A	1.81856	#N/A	0.560172	#N/A	#N/A	#N/A	#N/A	#N/A	#N/A	0.991701	#N/A	#N/A	#N/A	0.902429	#N/A	#N/A	#N/A	#N/A	1.09476	#N/A	#N/A	#N/A	#N/A	#N/A	#N/A	#N/A	#N/A	#N/A	#N/A	#N/A	#N/A	#N/A	#N/A	#N/A	#N/A	#N/A	#N/A	#N/A	#N/A	#N/A	#N/A	0.61513	#N/A	0.746285	1.0326	1.33084	2.03778	0.948799	#N/A	#N/A	#N/A	0.968525	#N/A	17	ENSG00000138050	THUMPD2	protein_coding	THUMP domain containing 2 [Source:HGNC Symbol;Acc:HGNC:14890]
LRRC37A2#238083	#N/A	#N/A	0.555028	0.486352	0.678701	0.979584	0.697316	0.582649	0.96373	#N/A	#N/A	#N/A	0.674015	0.475203	0.53766	#N/A	#N/A	#N/A	#N/A	1.75831	#N/A	#N/A	#N/A	#N/A	0.692357	#N/A	0.472011	#N/A	#N/A	#N/A	#N/A	#N/A	#N/A	#N/A	#N/A	#N/A	#N/A	#N/A	#N/A	#N/A	#N/A	#N/A	#N/A	#N/A	#N/A	#N/A	#N/A	#N/A	0.787708	#N/A	#N/A	0.335847	#N/A	#N/A	#N/A	#N/A	1.6502	0.798537	#N/A	#N/A	#N/A	#N/A	#N/A	17	ENSG00000238083	LRRC37A2	protein_coding	leucine rich repeat containing 37 member A2 [Source:HGNC Symbol;Acc:HGNC:32404]
ATP5MJ	#N/A	#N/A	1.4775	#N/A	0.401999	#N/A	0.209779	0.619095	#N/A	#N/A	#N/A	#N/A	#N/A	2.24446	0.790756	0.594421	0.175425	0.365761	#N/A	#N/A	0.179501	#N/A	#N/A	#N/A	0.176661	#N/A	0.514141	0.350933	#N/A	#N/A	2.08481	#N/A	#N/A	#N/A	#N/A	#N/A	#N/A	#N/A	#N/A	#N/A	#N/A	#N/A	#N/A	#N/A	#N/A	#N/A	#N/A	#N/A	#N/A	#N/A	#N/A	3.93788	#N/A	#N/A	#N/A	#N/A	0.170214	#N/A	#N/A	#N/A	#N/A	0.303878	#N/A	17	ENSG00000156411	ATP5MJ	protein_coding	ATP synthase membrane subunit j [Source:HGNC Symbol;Acc:HGNC:1188]
MTFR1L	#N/A	#N/A	3.83174	1.15167	#N/A	0.419474	0.34779	0.866038	#N/A	#N/A	#N/A	#N/A	0.556435	1.02135	#N/A	#N/A	0.37978	0.815745	#N/A	#N/A	#N/A	#N/A	#N/A	0.267831	#N/A	#N/A	1.08409	#N/A	#N/A	#N/A	#N/A	#N/A	#N/A	0.381655	#N/A	#N/A	#N/A	#N/A	#N/A	#N/A	#N/A	#N/A	#N/A	#N/A	#N/A	#N/A	#N/A	#N/A	#N/A	#N/A	#N/A	2.73686	0.758947	0.42166	#N/A	0.301417	#N/A	0.295027	#N/A	#N/A	#N/A	#N/A	#N/A	17	ENSG00000117640	MTFR1L	protein_coding	mitochondrial fission regulator 1 like [Source:HGNC Symbol;Acc:HGNC:28836]
AK1	#N/A	#N/A	0.143967	0.109337	#N/A	#N/A	#N/A	0.108258	#N/A	#N/A	#N/A	#N/A	0.104064	0.125106	#N/A	0.11661	0.0837413	0.102564	#N/A	#N/A	#N/A	#N/A	#N/A	#N/A	#N/A	#N/A	0.104778	0.0848803	0.0868341	#N/A	0.136919	#N/A	#N/A	#N/A	#N/A	#N/A	#N/A	0.0338703	#N/A	#N/A	0.0242681	0.0170685	#N/A	#N/A	#N/A	#N/A	#N/A	#N/A	#N/A	#N/A	#N/A	0.149071	#N/A	0.0791255	#N/A	#N/A	#N/A	#N/A	#N/A	#N/A	#N/A	#N/A	#N/A	17	ENSG00000106992	AK1	protein_coding	adenylate kinase 1 [Source:HGNC Symbol;Acc:HGNC:361]
#257746	#N/A	#N/A	3.21667	1.21314	0.788587	0.56575	#N/A	1.14792	#N/A	#N/A	#N/A	#N/A	0.876869	1.65927	1.8619	1.47562	#N/A	0.890947	0.395549	#N/A	#N/A	#N/A	#N/A	#N/A	#N/A	#N/A	0.831934	0.524598	0.562182	#N/A	2.28295	#N/A	#N/A	#N/A	#N/A	#N/A	#N/A	#N/A	#N/A	#N/A	#N/A	#N/A	#N/A	#N/A	#N/A	#N/A	#N/A	#N/A	#N/A	#N/A	#N/A	2.45936	#N/A	#N/A	#N/A	#N/A	#N/A	#N/A	#N/A	#N/A	#N/A	0.543137	#N/A	17	ENSG00000257746		lncRNA	novel transcript
CATSPER4	#N/A	#N/A	2.05442	#N/A	0.301011	0.222623	#N/A	0.32314	#N/A	0.494748	#N/A	#N/A	#N/A	0.904407	0.4363	0.37282	0.171368	0.280544	#N/A	#N/A	#N/A	#N/A	#N/A	#N/A	#N/A	#N/A	0.327912	#N/A	#N/A	#N/A	0.687864	#N/A	0.266328	#N/A	#N/A	#N/A	#N/A	#N/A	#N/A	#N/A	#N/A	#N/A	#N/A	#N/A	#N/A	#N/A	#N/A	#N/A	#N/A	0.286457	#N/A	2.8767	0.47922	#N/A	#N/A	#N/A	#N/A	0.170402	#N/A	#N/A	#N/A	#N/A	#N/A	17	ENSG00000188782	CATSPER4	protein_coding	cation channel sperm associated 4 [Source:HGNC Symbol;Acc:HGNC:23220]
#238221	#N/A	#N/A	2.3127	#N/A	#N/A	1.5098	1.81135	1.46275	#N/A	#N/A	1.25208	#N/A	1.35016	0.70418	2.17751	0.918826	#N/A	#N/A	#N/A	1.11673	#N/A	#N/A	#N/A	1.20991	#N/A	#N/A	#N/A	#N/A	#N/A	#N/A	0.664344	#N/A	#N/A	#N/A	#N/A	#N/A	#N/A	#N/A	#N/A	#N/A	#N/A	#N/A	#N/A	#N/A	#N/A	#N/A	#N/A	#N/A	#N/A	#N/A	#N/A	1.21777	#N/A	#N/A	1.93468	1.35709	0.837735	1.02698	#N/A	#N/A	#N/A	#N/A	#N/A	17	ENSG00000238221		lncRNA	novel transcript
HTT-AS	#N/A	#N/A	0.9866	1.19584	1.82532	#N/A	#N/A	1.60178	1.30791	#N/A	#N/A	#N/A	#N/A	0.741267	#N/A	2.35685	2.40185	#N/A	#N/A	1.01664	#N/A	#N/A	#N/A	#N/A	1.84368	#N/A	1.12437	#N/A	#N/A	#N/A	#N/A	#N/A	#N/A	#N/A	#N/A	#N/A	#N/A	#N/A	0.367051	#N/A	#N/A	#N/A	0.462193	0.601511	#N/A	#N/A	#N/A	#N/A	#N/A	#N/A	#N/A	0.736882	1.42231	#N/A	#N/A	#N/A	#N/A	1.42954	#N/A	#N/A	#N/A	#N/A	#N/A	17	ENSG00000251075	HTT-AS	lncRNA	HTT antisense RNA [Source:HGNC Symbol;Acc:HGNC:37118]
GARIN5A	#N/A	#N/A	3.13376	1.0433	0.721651	#N/A	#N/A	0.937668	#N/A	#N/A	#N/A	#N/A	#N/A	3.96324	1.24698	1.29789	0.405375	0.774108	#N/A	#N/A	#N/A	#N/A	#N/A	#N/A	#N/A	#N/A	0.950843	#N/A	#N/A	#N/A	1.72232	#N/A	0.677993	#N/A	#N/A	#N/A	#N/A	#N/A	#N/A	0.214569	1.15298	#N/A	#N/A	#N/A	#N/A	#N/A	#N/A	#N/A	#N/A	#N/A	1.05439	5.25344	1.19402	#N/A	#N/A	#N/A	#N/A	#N/A	#N/A	#N/A	#N/A	#N/A	#N/A	17	ENSG00000142530	GARIN5A	protein_coding	golgi associated RAB2 interactor 5A [Source:HGNC Symbol;Acc:HGNC:25107]
TPI1	#N/A	#N/A	0.155652	0.136595	0.122334	#N/A	#N/A	0.131925	#N/A	#N/A	#N/A	#N/A	0.130059	0.176493	0.149405	0.144125	0.103149	0.128792	#N/A	#N/A	#N/A	#N/A	#N/A	#N/A	#N/A	#N/A	0.134071	#N/A	0.1129	#N/A	0.164891	#N/A	#N/A	#N/A	#N/A	#N/A	#N/A	#N/A	#N/A	#N/A	0.489572	0.0205105	#N/A	#N/A	#N/A	#N/A	#N/A	#N/A	#N/A	#N/A	#N/A	0.177833	0.118228	#N/A	#N/A	#N/A	#N/A	#N/A	#N/A	#N/A	#N/A	#N/A	#N/A	17	ENSG00000111669	TPI1	protein_coding	triosephosphate isomerase 1 [Source:HGNC Symbol;Acc:HGNC:12009]
#251414	#N/A	#N/A	0.762533	0.932425	#N/A	#N/A	#N/A	1.33238	1.37032	#N/A	1.21494	#N/A	#N/A	1.60784	1.08128	1.18947	#N/A	#N/A	1.32711	#N/A	#N/A	#N/A	#N/A	1.14124	#N/A	#N/A	1.47608	1.9351	#N/A	#N/A	#N/A	#N/A	#N/A	1.77394	#N/A	#N/A	#N/A	#N/A	#N/A	#N/A	#N/A	#N/A	#N/A	#N/A	#N/A	#N/A	#N/A	#N/A	#N/A	#N/A	#N/A	0.80869	0.94224	#N/A	#N/A	#N/A	#N/A	1.66939	2.51825	#N/A	#N/A	#N/A	#N/A	17	ENSG00000251414		lncRNA	novel transcript
COX14	#N/A	#N/A	0.149117	0.117576	0.101901	#N/A	#N/A	0.115313	#N/A	#N/A	#N/A	#N/A	0.111985	0.151718	0.1239	0.123223	0.0882468	0.110144	#N/A	#N/A	#N/A	#N/A	#N/A	#N/A	#N/A	#N/A	0.113154	#N/A	#N/A	#N/A	0.0817703	#N/A	#N/A	#N/A	#N/A	#N/A	#N/A	0.00651686	#N/A	#N/A	0.0478042	0.0177605	#N/A	#N/A	#N/A	#N/A	#N/A	#N/A	#N/A	#N/A	0.0427798	0.153635	#N/A	#N/A	#N/A	#N/A	#N/A	#N/A	#N/A	#N/A	#N/A	#N/A	#N/A	17	ENSG00000178449	COX14	protein_coding	cytochrome c oxidase assembly factor COX14 [Source:HGNC Symbol;Acc:HGNC:28216]
ADAM20	#N/A	#N/A	1.60314	1.28934	0.844142	#N/A	0.540413	1.37904	0.492705	#N/A	#N/A	#N/A	#N/A	2.12521	1.97715	1.76551	#N/A	#N/A	#N/A	#N/A	#N/A	#N/A	#N/A	#N/A	#N/A	#N/A	1.2021	0.641534	#N/A	#N/A	1.88533	#N/A	0.997382	#N/A	#N/A	#N/A	#N/A	#N/A	#N/A	0.213466	#N/A	#N/A	#N/A	#N/A	#N/A	#N/A	#N/A	#N/A	#N/A	#N/A	#N/A	1.91855	1.77784	0.639954	#N/A	#N/A	#N/A	#N/A	#N/A	#N/A	#N/A	#N/A	#N/A	17	ENSG00000134007	ADAM20	protein_coding	ADAM metallopeptidase domain 20 [Source:HGNC Symbol;Acc:HGNC:199]
GSTCD	#N/A	#N/A	1.30512	0.898124	1.36448	2.74444	2.48967	0.906774	2.27944	#N/A	1.79657	#N/A	#N/A	0.398749	#N/A	0.466559	#N/A	#N/A	#N/A	#N/A	#N/A	#N/A	#N/A	#N/A	#N/A	#N/A	#N/A	#N/A	0.918927	#N/A	#N/A	#N/A	#N/A	#N/A	#N/A	#N/A	#N/A	#N/A	#N/A	#N/A	#N/A	#N/A	#N/A	#N/A	#N/A	#N/A	#N/A	#N/A	#N/A	0.226773	#N/A	#N/A	#N/A	#N/A	1.0807	#N/A	1.2605	1.44868	#N/A	#N/A	#N/A	1.04849	1.42116	17	ENSG00000138780	GSTCD	protein_coding	glutathione S-transferase C-terminal domain containing [Source:HGNC Symbol;Acc:HGNC:25806]
RMDN1	#N/A	#N/A	0.493274	#N/A	#N/A	0.771962	#N/A	0.517985	2.11386	#N/A	1.50035	#N/A	0.423644	#N/A	#N/A	#N/A	#N/A	#N/A	#N/A	0.934463	#N/A	0.707048	#N/A	0.816499	#N/A	#N/A	#N/A	#N/A	#N/A	3.12952	#N/A	#N/A	#N/A	#N/A	#N/A	#N/A	#N/A	#N/A	#N/A	#N/A	#N/A	#N/A	#N/A	#N/A	#N/A	#N/A	#N/A	#N/A	#N/A	#N/A	#N/A	0.441872	0.404631	0.844361	#N/A	0.851295	3.02104	1.36675	0.860785	#N/A	#N/A	#N/A	#N/A	17	ENSG00000176623	RMDN1	protein_coding	regulator of microtubule dynamics 1 [Source:HGNC Symbol;Acc:HGNC:24285]
ITPR2-AS1	#N/A	#N/A	2.29623	1.0801	1.63135	1.79102	1.8674	1.22229	1.44968	#N/A	1.31784	#N/A	#N/A	#N/A	1.62549	#N/A	2.13864	#N/A	#N/A	1.20563	#N/A	#N/A	#N/A	#N/A	#N/A	#N/A	#N/A	#N/A	2.01755	#N/A	0.959439	#N/A	#N/A	#N/A	#N/A	#N/A	#N/A	#N/A	#N/A	#N/A	#N/A	#N/A	#N/A	#N/A	#N/A	#N/A	#N/A	#N/A	#N/A	#N/A	#N/A	1.35244	#N/A	1.33383	#N/A	#N/A	1.03024	#N/A	#N/A	#N/A	#N/A	1.70066	#N/A	17	ENSG00000256234	ITPR2-AS1	lncRNA	ITPR2 and SSPN antisense RNA 1 [Source:HGNC Symbol;Acc:HGNC:56072]
PSMB2	#N/A	#N/A	2.39862	0.98491	1.08544	#N/A	#N/A	0.813797	3.34572	#N/A	1.61213	#N/A	#N/A	1.1078	0.858937	#N/A	#N/A	0.737551	1.12686	1.63635	#N/A	#N/A	#N/A	#N/A	#N/A	#N/A	#N/A	#N/A	#N/A	#N/A	0.686957	#N/A	#N/A	#N/A	#N/A	#N/A	#N/A	#N/A	#N/A	#N/A	#N/A	#N/A	#N/A	#N/A	#N/A	#N/A	#N/A	#N/A	#N/A	#N/A	#N/A	1.04186	0.800363	#N/A	#N/A	1.07391	2.4335	2.44752	#N/A	#N/A	#N/A	#N/A	#N/A	17	ENSG00000126067	PSMB2	protein_coding	proteasome 20S subunit beta 2 [Source:HGNC Symbol;Acc:HGNC:9539]
TSSK3	#N/A	#N/A	1.96682	2.51144	1.27621	#N/A	#N/A	1.29701	#N/A	#N/A	#N/A	#N/A	#N/A	0.652041	1.0083	1.06068	#N/A	1.34148	#N/A	0.957626	#N/A	#N/A	#N/A	#N/A	#N/A	#N/A	1.07486	1.65325	2.95026	#N/A	0.976209	1.2526	#N/A	#N/A	#N/A	#N/A	#N/A	#N/A	#N/A	#N/A	#N/A	#N/A	#N/A	#N/A	#N/A	#N/A	#N/A	#N/A	#N/A	#N/A	0.400654	0.650532	#N/A	#N/A	#N/A	#N/A	0.779322	#N/A	#N/A	#N/A	#N/A	#N/A	#N/A	17	ENSG00000162526	TSSK3	protein_coding	testis specific serine kinase 3 [Source:HGNC Symbol;Acc:HGNC:15473]
CGREF1	#N/A	#N/A	3.00889	#N/A	0.797326	0.579002	#N/A	1.09868	#N/A	#N/A	#N/A	#N/A	0.862156	1.1584	1.37779	1.43708	#N/A	#N/A	#N/A	#N/A	#N/A	#N/A	#N/A	#N/A	#N/A	#N/A	0.995112	0.625147	0.700306	#N/A	#N/A	#N/A	#N/A	#N/A	0.381833	#N/A	#N/A	#N/A	#N/A	#N/A	#N/A	#N/A	0.447029	#N/A	#N/A	#N/A	#N/A	0.421899	#N/A	#N/A	#N/A	2.46164	1.1674	#N/A	#N/A	#N/A	#N/A	#N/A	#N/A	#N/A	#N/A	0.641334	#N/A	17	ENSG00000138028	CGREF1	protein_coding	cell growth regulator with EF-hand domain 1 [Source:HGNC Symbol;Acc:HGNC:16962]
#286004	#N/A	#N/A	1.56345	1.5245	3.16179	1.59256	#N/A	1.49691	#N/A	#N/A	0.868475	#N/A	#N/A	1.97912	2.22343	2.21451	1.36878	1.94576	#N/A	#N/A	#N/A	#N/A	#N/A	0.829022	1.47794	#N/A	#N/A	#N/A	#N/A	#N/A	1.60843	#N/A	1.83007	#N/A	#N/A	#N/A	#N/A	#N/A	#N/A	#N/A	#N/A	#N/A	#N/A	#N/A	#N/A	#N/A	#N/A	#N/A	#N/A	#N/A	#N/A	#N/A	1.18997	#N/A	#N/A	#N/A	#N/A	1.37449	#N/A	#N/A	#N/A	#N/A	#N/A	17	ENSG00000286004		lncRNA	novel transcript, antisense to TNK2
ING5	#N/A	#N/A	1.14772	0.943722	0.723383	1.83345	1.46483	0.51601	1.66112	#N/A	0.82166	#N/A	0.454892	#N/A	#N/A	#N/A	#N/A	#N/A	#N/A	#N/A	#N/A	#N/A	#N/A	0.967226	#N/A	#N/A	0.601345	#N/A	1.18685	2.11043	#N/A	#N/A	#N/A	#N/A	#N/A	#N/A	#N/A	#N/A	#N/A	#N/A	#N/A	#N/A	#N/A	#N/A	#N/A	#N/A	#N/A	#N/A	#N/A	#N/A	#N/A	0.353096	#N/A	#N/A	0.701425	0.981267	1.45298	#N/A	#N/A	#N/A	#N/A	#N/A	#N/A	17	ENSG00000168395	ING5	protein_coding	inhibitor of growth family member 5 [Source:HGNC Symbol;Acc:HGNC:19421]
#258807	#N/A	#N/A	0.957337	#N/A	#N/A	#N/A	#N/A	0.201753	#N/A	#N/A	#N/A	#N/A	#N/A	0.721921	#N/A	#N/A	0.141586	0.197638	#N/A	#N/A	#N/A	#N/A	#N/A	#N/A	#N/A	#N/A	#N/A	#N/A	#N/A	#N/A	0.413553	#N/A	#N/A	#N/A	0.163062	#N/A	#N/A	0.117695	0.0917136	#N/A	1.12293	0.0587121	0.964034	#N/A	#N/A	#N/A	0.217838	#N/A	#N/A	0.343618	0.362658	0.994637	0.216473	#N/A	#N/A	#N/A	#N/A	#N/A	#N/A	#N/A	#N/A	#N/A	#N/A	17	ENSG00000258807		lncRNA	novel transcript
PROSER2-AS1	#N/A	#N/A	1.81464	#N/A	0.628823	0.527831	0.412746	0.932803	#N/A	#N/A	#N/A	#N/A	#N/A	2.53814	1.15251	#N/A	#N/A	0.748311	#N/A	#N/A	#N/A	#N/A	0.801312	#N/A	#N/A	#N/A	#N/A	0.466523	#N/A	#N/A	2.01567	#N/A	0.708612	#N/A	#N/A	#N/A	#N/A	#N/A	#N/A	#N/A	#N/A	#N/A	#N/A	#N/A	#N/A	#N/A	#N/A	#N/A	#N/A	0.581093	#N/A	1.89587	0.91095	#N/A	0.455072	#N/A	#N/A	#N/A	0.454907	#N/A	#N/A	#N/A	#N/A	17	ENSG00000225778	PROSER2-AS1	lncRNA	PROSER2 antisense RNA 1 [Source:HGNC Symbol;Acc:HGNC:27343]
MRPS10	#N/A	#N/A	3.85585	1.26815	1.61659	4.02224	1.22269	1.09804	2.6272	#N/A	#N/A	#N/A	0.894943	0.836328	#N/A	#N/A	#N/A	#N/A	#N/A	1.45541	#N/A	1.72029	#N/A	#N/A	#N/A	#N/A	#N/A	1.31344	#N/A	#N/A	#N/A	#N/A	#N/A	#N/A	#N/A	#N/A	#N/A	#N/A	#N/A	#N/A	#N/A	#N/A	#N/A	#N/A	#N/A	#N/A	#N/A	#N/A	#N/A	#N/A	#N/A	2.45599	0.70229	#N/A	2.15755	2.68508	#N/A	3.04845	#N/A	#N/A	#N/A	#N/A	#N/A	17	ENSG00000048544	MRPS10	protein_coding	mitochondrial ribosomal protein S10 [Source:HGNC Symbol;Acc:HGNC:14502]
GNPTG	#N/A	#N/A	0.720417	#N/A	0.9901	#N/A	0.865662	0.714123	#N/A	#N/A	1.29731	#N/A	#N/A	0.321113	0.670681	#N/A	#N/A	#N/A	#N/A	1.12503	#N/A	#N/A	#N/A	1.33743	#N/A	#N/A	#N/A	#N/A	#N/A	#N/A	#N/A	#N/A	#N/A	#N/A	#N/A	#N/A	#N/A	#N/A	#N/A	#N/A	#N/A	#N/A	#N/A	#N/A	#N/A	#N/A	#N/A	#N/A	0.968728	#N/A	#N/A	0.619946	0.632007	1.04962	#N/A	0.892629	1.74909	0.817569	0.815758	#N/A	#N/A	#N/A	#N/A	17	ENSG00000090581	GNPTG	protein_coding	N-acetylglucosamine-1-phosphate transferase subunit gamma [Source:HGNC Symbol;Acc:HGNC:23026]
NT5M	#N/A	#N/A	3.33358	1.9991	1.94592	2.17831	1.6441	1.37726	1.94175	#N/A	#N/A	#N/A	1.20421	1.47182	2.51236	#N/A	#N/A	1.27175	#N/A	#N/A	#N/A	#N/A	#N/A	1.3171	#N/A	#N/A	2.04347	1.46886	#N/A	#N/A	#N/A	#N/A	#N/A	#N/A	#N/A	#N/A	#N/A	#N/A	#N/A	#N/A	#N/A	#N/A	#N/A	#N/A	#N/A	#N/A	#N/A	#N/A	#N/A	#N/A	#N/A	1.32725	#N/A	#N/A	#N/A	#N/A	0.941553	2.20106	#N/A	#N/A	#N/A	#N/A	#N/A	17	ENSG00000205309	NT5M	protein_coding	5',3'-nucleotidase, mitochondrial [Source:HGNC Symbol;Acc:HGNC:15769]
#253111	#N/A	#N/A	1.39801	1.52504	#N/A	#N/A	#N/A	1.59821	#N/A	#N/A	#N/A	#N/A	#N/A	2.14185	3.21122	2.36952	0.755578	1.2261	#N/A	#N/A	#N/A	#N/A	#N/A	#N/A	#N/A	#N/A	#N/A	#N/A	#N/A	#N/A	1.4936	#N/A	#N/A	#N/A	#N/A	#N/A	#N/A	#N/A	#N/A	#N/A	0.687386	#N/A	#N/A	#N/A	#N/A	#N/A	#N/A	#N/A	#N/A	#N/A	0.954725	1.93182	2.01754	0.853813	0.770493	#N/A	#N/A	0.58374	#N/A	#N/A	#N/A	0.826867	#N/A	17	ENSG00000253111		lncRNA	novel transcript
#224884	#N/A	#N/A	0.41435	0.197302	#N/A	#N/A	#N/A	0.197663	#N/A	#N/A	#N/A	#N/A	0.194359	0.27923	0.249094	0.212354	#N/A	0.187229	#N/A	#N/A	#N/A	#N/A	#N/A	#N/A	#N/A	#N/A	0.19434	#N/A	#N/A	#N/A	0.238004	#N/A	0.178252	#N/A	#N/A	#N/A	#N/A	#N/A	0.0661476	#N/A	#N/A	#N/A	1.37741	#N/A	#N/A	#N/A	0.208187	#N/A	#N/A	0.153792	#N/A	0.594345	0.208566	#N/A	#N/A	#N/A	#N/A	#N/A	#N/A	#N/A	#N/A	#N/A	#N/A	17	ENSG00000224884		lncRNA	novel transcript
UQCR11	#N/A	#N/A	0.123074	#N/A	0.08124	#N/A	#N/A	0.0916801	#N/A	#N/A	#N/A	#N/A	0.0896836	0.125984	0.104389	0.0630203	0.0619687	0.0886773	#N/A	#N/A	#N/A	#N/A	#N/A	#N/A	#N/A	#N/A	0.0948342	#N/A	#N/A	#N/A	#N/A	#N/A	#N/A	#N/A	#N/A	#N/A	#N/A	0.0128744	#N/A	#N/A	0.0164936	#N/A	0.0125149	#N/A	#N/A	#N/A	0.0209453	0.00566351	#N/A	0.0158649	#N/A	0.07916	#N/A	#N/A	#N/A	#N/A	#N/A	#N/A	#N/A	#N/A	#N/A	#N/A	#N/A	17	ENSG00000127540	UQCR11	protein_coding	ubiquinol-cytochrome c reductase, complex III subunit XI [Source:HGNC Symbol;Acc:HGNC:30862]
MTERF3	#N/A	#N/A	1.36998	1.01298	1.06402	1.5693	1.48543	0.810721	1.38253	#N/A	2.18505	#N/A	#N/A	#N/A	#N/A	#N/A	#N/A	#N/A	1.29111	1.29836	1.30811	#N/A	#N/A	1.66225	#N/A	#N/A	#N/A	#N/A	#N/A	#N/A	#N/A	#N/A	#N/A	#N/A	#N/A	#N/A	#N/A	#N/A	#N/A	#N/A	#N/A	#N/A	#N/A	#N/A	#N/A	#N/A	#N/A	#N/A	#N/A	#N/A	#N/A	1.04217	#N/A	#N/A	1.97504	1.64544	#N/A	2.18168	#N/A	#N/A	#N/A	1.19279	#N/A	17	ENSG00000156469	MTERF3	protein_coding	mitochondrial transcription termination factor 3 [Source:HGNC Symbol;Acc:HGNC:24258]
DUS1L	#N/A	#N/A	0.876761	#N/A	0.907563	1.50678	1.34189	0.752437	1.60779	#N/A	4.19659	#N/A	0.992989	#N/A	#N/A	#N/A	#N/A	0.991841	#N/A	1.23206	#N/A	#N/A	#N/A	#N/A	#N/A	#N/A	1.00505	#N/A	#N/A	#N/A	#N/A	#N/A	#N/A	#N/A	#N/A	#N/A	#N/A	#N/A	#N/A	#N/A	#N/A	#N/A	#N/A	#N/A	#N/A	#N/A	#N/A	#N/A	#N/A	#N/A	#N/A	0.767856	0.511334	#N/A	0.938459	#N/A	#N/A	1.57941	#N/A	1.43462	#N/A	0.832826	#N/A	17	ENSG00000169718	DUS1L	protein_coding	dihydrouridine synthase 1 like [Source:HGNC Symbol;Acc:HGNC:30086]
TPCN2	#N/A	#N/A	0.392146	0.871175	#N/A	#N/A	#N/A	0.847036	#N/A	#N/A	#N/A	#N/A	#N/A	0.383906	0.65558	0.82288	#N/A	#N/A	#N/A	1.30446	#N/A	#N/A	#N/A	#N/A	#N/A	#N/A	#N/A	#N/A	#N/A	#N/A	#N/A	#N/A	#N/A	#N/A	0.616965	#N/A	#N/A	0.307241	#N/A	#N/A	0.479129	0.641735	0.457014	#N/A	#N/A	#N/A	0.278902	#N/A	#N/A	0.509187	0.778577	#N/A	#N/A	#N/A	#N/A	#N/A	#N/A	#N/A	#N/A	#N/A	#N/A	2.21179	1.70882	17	ENSG00000162341	TPCN2	protein_coding	two pore segment channel 2 [Source:HGNC Symbol;Acc:HGNC:20820]
TPPP	#N/A	#N/A	4.88391	1.711	1.38599	#N/A	#N/A	1.31683	0.588095	#N/A	#N/A	#N/A	1.31485	1.88745	1.74371	2.14564	0.925049	1.86337	0.713952	#N/A	#N/A	0.605886	#N/A	0.444374	#N/A	#N/A	#N/A	#N/A	#N/A	#N/A	0.888518	#N/A	#N/A	#N/A	#N/A	#N/A	#N/A	#N/A	#N/A	#N/A	#N/A	#N/A	#N/A	#N/A	#N/A	#N/A	#N/A	#N/A	#N/A	#N/A	#N/A	#N/A	#N/A	#N/A	#N/A	#N/A	#N/A	#N/A	#N/A	#N/A	#N/A	0.996687	0.869711	17	ENSG00000171368	TPPP	protein_coding	tubulin polymerization promoting protein [Source:HGNC Symbol;Acc:HGNC:24164]
SLC35A1	#N/A	#N/A	0.559326	0.515301	1.05157	0.700469	1.18269	0.493768	1.22892	#N/A	1.01025	#N/A	#N/A	#N/A	0.526514	#N/A	#N/A	#N/A	#N/A	#N/A	#N/A	#N/A	#N/A	0.905436	#N/A	#N/A	0.93739	0.791381	#N/A	#N/A	0.357137	#N/A	#N/A	#N/A	#N/A	#N/A	#N/A	#N/A	#N/A	#N/A	#N/A	#N/A	#N/A	#N/A	#N/A	#N/A	#N/A	#N/A	#N/A	#N/A	#N/A	#N/A	#N/A	#N/A	#N/A	0.805541	1.96996	0.697182	#N/A	1.18992	#N/A	#N/A	#N/A	17	ENSG00000164414	SLC35A1	protein_coding	solute carrier family 35 member A1 [Source:HGNC Symbol;Acc:HGNC:11021]
SHBG	#N/A	#N/A	1.28139	#N/A	#N/A	1.09265	0.845623	1.59316	0.665222	#N/A	#N/A	#N/A	#N/A	1.86301	2.00236	1.07069	0.996992	1.46137	#N/A	#N/A	#N/A	#N/A	#N/A	#N/A	#N/A	#N/A	1.30531	#N/A	1.14839	#N/A	1.53985	#N/A	#N/A	#N/A	#N/A	#N/A	#N/A	#N/A	#N/A	0.290485	#N/A	#N/A	#N/A	#N/A	#N/A	#N/A	#N/A	#N/A	#N/A	0.535576	0.471228	1.4275	#N/A	#N/A	#N/A	#N/A	#N/A	#N/A	#N/A	#N/A	#N/A	#N/A	#N/A	17	ENSG00000129214	SHBG	protein_coding	sex hormone binding globulin [Source:HGNC Symbol;Acc:HGNC:10839]
U2SURP	#N/A	#N/A	0.313931	#N/A	#N/A	#N/A	0.570793	0.349601	0.730943	#N/A	0.919926	#N/A	#N/A	#N/A	#N/A	0.3591	#N/A	#N/A	#N/A	1.03949	#N/A	#N/A	#N/A	#N/A	#N/A	#N/A	0.348667	0.565291	0.659463	#N/A	#N/A	#N/A	#N/A	#N/A	#N/A	#N/A	#N/A	#N/A	#N/A	#N/A	#N/A	#N/A	#N/A	#N/A	#N/A	#N/A	0.115084	#N/A	#N/A	#N/A	#N/A	0.20956	#N/A	#N/A	#N/A	0.89904	1.88184	0.96057	0.476845	#N/A	#N/A	0.532742	#N/A	17	ENSG00000163714	U2SURP	protein_coding	U2 snRNP associated SURP domain containing [Source:HGNC Symbol;Acc:HGNC:30855]
CCDC13	#N/A	#N/A	1.06902	#N/A	#N/A	0.598905	#N/A	1.11918	#N/A	#N/A	#N/A	#N/A	#N/A	2.36959	#N/A	1.59724	#N/A	0.966047	#N/A	#N/A	#N/A	#N/A	1.00299	#N/A	#N/A	#N/A	#N/A	#N/A	#N/A	#N/A	1.09846	#N/A	#N/A	#N/A	1.24733	#N/A	#N/A	#N/A	#N/A	0.283144	0.973583	0.333031	#N/A	#N/A	0.20451	#N/A	#N/A	#N/A	#N/A	#N/A	0.615445	1.53641	#N/A	#N/A	0.5374	#N/A	#N/A	0.383527	#N/A	#N/A	#N/A	#N/A	#N/A	17	ENSG00000244607	CCDC13	protein_coding	coiled-coil domain containing 13 [Source:HGNC Symbol;Acc:HGNC:26358]
#248954	#N/A	#N/A	3.82747	#N/A	1.29242	1.01406	#N/A	1.49595	0.654254	#N/A	#N/A	#N/A	#N/A	3.96768	1.97043	3.28752	0.717333	1.48418	#N/A	#N/A	#N/A	#N/A	#N/A	#N/A	#N/A	#N/A	1.81921	#N/A	0.91514	#N/A	2.7886	#N/A	#N/A	#N/A	#N/A	#N/A	#N/A	#N/A	#N/A	#N/A	0.878479	#N/A	#N/A	#N/A	#N/A	#N/A	#N/A	#N/A	#N/A	#N/A	#N/A	2.87827	1.76148	#N/A	#N/A	#N/A	#N/A	#N/A	0.78276	#N/A	#N/A	#N/A	#N/A	17	ENSG00000248954		lncRNA	novel transcript
CYB5R2	#N/A	#N/A	3.79968	2.34214	2.21904	#N/A	#N/A	1.34366	#N/A	#N/A	#N/A	#N/A	#N/A	1.3646	2.5713	#N/A	#N/A	2.00974	#N/A	#N/A	#N/A	#N/A	#N/A	0.682281	0.910871	#N/A	3.1041	1.49462	1.63814	#N/A	1.89501	#N/A	1.33547	#N/A	#N/A	#N/A	#N/A	#N/A	#N/A	#N/A	#N/A	#N/A	#N/A	#N/A	#N/A	#N/A	#N/A	#N/A	#N/A	#N/A	#N/A	1.34252	#N/A	#N/A	#N/A	0.978355	#N/A	#N/A	#N/A	#N/A	#N/A	1.37501	#N/A	17	ENSG00000166394	CYB5R2	protein_coding	cytochrome b5 reductase 2 [Source:HGNC Symbol;Acc:HGNC:24376]
GTF2H4#213780	#N/A	#N/A	1.33258	0.789853	#N/A	1.70958	1.24942	0.815836	#N/A	#N/A	1.56366	#N/A	#N/A	1.06951	#N/A	0.903718	#N/A	1.01243	1.48793	#N/A	#N/A	#N/A	#N/A	#N/A	#N/A	#N/A	1.01038	1.23324	1.72759	#N/A	#N/A	#N/A	#N/A	#N/A	#N/A	#N/A	#N/A	#N/A	#N/A	#N/A	#N/A	0.509044	#N/A	#N/A	#N/A	#N/A	#N/A	#N/A	#N/A	#N/A	#N/A	0.866169	0.712208	#N/A	#N/A	#N/A	#N/A	2.08233	#N/A	#N/A	#N/A	#N/A	#N/A	17	ENSG00000213780	GTF2H4	protein_coding	general transcription factor IIH subunit 4 [Source:HGNC Symbol;Acc:HGNC:4658]
ZBTB4#174282	#N/A	#N/A	#N/A	#N/A	#N/A	#N/A	#N/A	0.51988	#N/A	#N/A	#N/A	#N/A	#N/A	0.323078	#N/A	0.372371	#N/A	0.530376	#N/A	0.954098	#N/A	#N/A	#N/A	1.08369	#N/A	#N/A	0.449818	#N/A	0.774666	#N/A	#N/A	#N/A	#N/A	#N/A	#N/A	#N/A	#N/A	#N/A	#N/A	#N/A	0.181923	#N/A	#N/A	#N/A	#N/A	#N/A	#N/A	#N/A	0.876446	#N/A	0.260176	0.495002	#N/A	#N/A	0.823518	#N/A	1.14529	1.11099	#N/A	1.20651	#N/A	1.19923	#N/A	17	ENSG00000174282	ZBTB4	protein_coding	zinc finger and BTB domain containing 4 [Source:HGNC Symbol;Acc:HGNC:23847]
#228587	#N/A	#N/A	1.28418	#N/A	0.306683	0.226021	#N/A	0.424738	0.158996	#N/A	#N/A	#N/A	0.279719	0.950231	0.444102	0.397791	0.173936	#N/A	#N/A	#N/A	#N/A	#N/A	#N/A	#N/A	#N/A	#N/A	0.338434	#N/A	#N/A	#N/A	0.758371	#N/A	0.270164	#N/A	#N/A	#N/A	#N/A	#N/A	#N/A	#N/A	#N/A	#N/A	#N/A	#N/A	#N/A	#N/A	#N/A	#N/A	#N/A	#N/A	#N/A	0.944684	0.462428	#N/A	0.201667	#N/A	#N/A	0.162987	#N/A	#N/A	#N/A	#N/A	#N/A	17	ENSG00000228587		lncRNA	novel transcript
MFSD9	#N/A	#N/A	2.46382	0.97455	2.84374	3.61176	#N/A	0.875572	1.69988	#N/A	#N/A	#N/A	#N/A	#N/A	#N/A	0.915771	1.27806	#N/A	#N/A	#N/A	#N/A	#N/A	#N/A	#N/A	#N/A	#N/A	1.20218	#N/A	#N/A	#N/A	0.884761	#N/A	#N/A	#N/A	#N/A	#N/A	#N/A	#N/A	0.533025	#N/A	#N/A	#N/A	0.960184	#N/A	0.508683	#N/A	0.79273	#N/A	#N/A	1.13286	#N/A	0.744999	0.908728	#N/A	#N/A	#N/A	#N/A	#N/A	#N/A	#N/A	#N/A	#N/A	#N/A	17	ENSG00000135953	MFSD9	protein_coding	major facilitator superfamily domain containing 9 [Source:HGNC Symbol;Acc:HGNC:28158]
#261638	#N/A	#N/A	2.77433	#N/A	0.553514	0.413826	#N/A	0.812925	0.306003	#N/A	#N/A	#N/A	0.562478	3.87877	1.12677	0.845658	0.329989	0.572898	#N/A	#N/A	#N/A	#N/A	0.622844	#N/A	#N/A	#N/A	0.670967	#N/A	#N/A	#N/A	2.13848	#N/A	0.495798	#N/A	#N/A	#N/A	#N/A	#N/A	#N/A	#N/A	#N/A	#N/A	#N/A	#N/A	#N/A	#N/A	#N/A	#N/A	#N/A	#N/A	#N/A	3.05289	#N/A	#N/A	#N/A	#N/A	#N/A	0.277763	#N/A	#N/A	#N/A	#N/A	#N/A	17	ENSG00000261638		lncRNA	novel transcript
LRRC2-AS1	#N/A	#N/A	0.773866	0.222882	0.201472	#N/A	#N/A	0.278112	#N/A	#N/A	#N/A	#N/A	0.21316	1.00616	0.269601	0.233194	0.172162	#N/A	#N/A	#N/A	#N/A	#N/A	#N/A	#N/A	#N/A	#N/A	0.213822	#N/A	#N/A	#N/A	0.313067	#N/A	0.210586	#N/A	#N/A	#N/A	#N/A	#N/A	0.126871	#N/A	#N/A	#N/A	0.711277	#N/A	#N/A	#N/A	#N/A	#N/A	#N/A	0.300355	#N/A	1.0831	0.231209	#N/A	#N/A	#N/A	#N/A	#N/A	#N/A	#N/A	#N/A	#N/A	#N/A	17	ENSG00000268324	LRRC2-AS1	lncRNA	LRRC2 antisense RNA 1 [Source:HGNC Symbol;Acc:HGNC:15571]
ANKHD1-DT	#N/A	#N/A	1.30379	0.662068	2.14376	1.55971	1.50009	0.730868	2.08824	#N/A	#N/A	#N/A	#N/A	0.60722	0.88236	1.01837	#N/A	#N/A	#N/A	2.64457	#N/A	#N/A	#N/A	#N/A	1.16984	#N/A	#N/A	#N/A	#N/A	#N/A	#N/A	#N/A	#N/A	#N/A	#N/A	#N/A	#N/A	#N/A	#N/A	#N/A	#N/A	#N/A	#N/A	#N/A	#N/A	#N/A	#N/A	#N/A	#N/A	#N/A	#N/A	0.871679	#N/A	#N/A	1.58972	1.2667	1.49372	1.2856	#N/A	#N/A	#N/A	#N/A	#N/A	17	ENSG00000249637	ANKHD1-DT	lncRNA	ANKHD1 divergent transcript [Source:HGNC Symbol;Acc:HGNC:55564]
APOL5#128313	#N/A	#N/A	0.210214	0.177351	0.155445	0.154078	#N/A	0.0997276	0.127939	#N/A	#N/A	#N/A	0.169345	0.200475	0.193832	0.184066	0.123061	0.16135	#N/A	#N/A	#N/A	#N/A	#N/A	#N/A	#N/A	#N/A	0.155324	#N/A	#N/A	#N/A	0.211599	#N/A	#N/A	#N/A	#N/A	#N/A	#N/A	#N/A	#N/A	#N/A	#N/A	#N/A	#N/A	#N/A	#N/A	#N/A	#N/A	#N/A	#N/A	#N/A	0.195228	0.232404	#N/A	#N/A	#N/A	#N/A	#N/A	0.1339	#N/A	#N/A	#N/A	#N/A	#N/A	17	ENSG00000128313	APOL5	protein_coding	apolipoprotein L5 [Source:HGNC Symbol;Acc:HGNC:14869]
ARHGAP24	#N/A	#N/A	1.5162	#N/A	2.52947	3.78262	#N/A	0.695965	2.45554	#N/A	1.10798	#N/A	#N/A	#N/A	#N/A	#N/A	#N/A	#N/A	#N/A	#N/A	#N/A	#N/A	#N/A	#N/A	#N/A	#N/A	#N/A	#N/A	#N/A	1.5459	#N/A	#N/A	#N/A	#N/A	#N/A	#N/A	#N/A	#N/A	0.907781	#N/A	#N/A	#N/A	0.934605	0.461743	0.824759	#N/A	0.863239	#N/A	#N/A	2.00224	#N/A	0.683527	#N/A	#N/A	1.40338	#N/A	#N/A	#N/A	#N/A	#N/A	#N/A	2.89838	1.5333	17	ENSG00000138639	ARHGAP24	protein_coding	Rho GTPase activating protein 24 [Source:HGNC Symbol;Acc:HGNC:25361]
NEURL4#215041	#N/A	#N/A	1.95569	1.30609	1.34119	2.21949	1.756	0.73634	1.4683	#N/A	#N/A	#N/A	0.767765	#N/A	0.97505	#N/A	#N/A	#N/A	#N/A	#N/A	#N/A	#N/A	#N/A	#N/A	#N/A	#N/A	1.4525	1.79233	#N/A	#N/A	0.581995	#N/A	#N/A	#N/A	#N/A	#N/A	#N/A	#N/A	#N/A	#N/A	#N/A	#N/A	#N/A	#N/A	#N/A	#N/A	#N/A	#N/A	#N/A	#N/A	#N/A	0.926894	0.879602	#N/A	#N/A	2.1757	#N/A	#N/A	1.45564	#N/A	#N/A	1.22229	#N/A	17	ENSG00000215041	NEURL4	protein_coding	neuralized E3 ubiquitin protein ligase 4 [Source:HGNC Symbol;Acc:HGNC:34410]
SLC9C2	#N/A	#N/A	1.62141	#N/A	#N/A	1.12621	0.819914	1.30688	#N/A	#N/A	#N/A	#N/A	#N/A	2.42224	1.78474	3.55862	#N/A	1.41673	#N/A	#N/A	#N/A	#N/A	1.65747	#N/A	#N/A	#N/A	#N/A	1.01035	#N/A	#N/A	1.12134	#N/A	1.64969	#N/A	#N/A	#N/A	#N/A	#N/A	#N/A	#N/A	#N/A	#N/A	#N/A	#N/A	#N/A	#N/A	#N/A	#N/A	#N/A	#N/A	0.530511	4.75368	#N/A	#N/A	0.932355	#N/A	#N/A	0.679975	#N/A	#N/A	#N/A	0.932493	#N/A	17	ENSG00000162753	SLC9C2	protein_coding	solute carrier family 9 member C2 (putative) [Source:HGNC Symbol;Acc:HGNC:28664]
RSAD1	#N/A	#N/A	0.744237	0.790454	1.51575	0.971314	#N/A	0.722663	#N/A	#N/A	2.23313	#N/A	#N/A	#N/A	#N/A	#N/A	#N/A	#N/A	#N/A	1.36216	#N/A	#N/A	#N/A	#N/A	#N/A	#N/A	1.65747	0.920767	1.14198	#N/A	#N/A	#N/A	#N/A	#N/A	#N/A	#N/A	#N/A	#N/A	#N/A	#N/A	#N/A	#N/A	#N/A	#N/A	#N/A	#N/A	#N/A	#N/A	#N/A	#N/A	#N/A	0.709353	1.05113	#N/A	1.71078	#N/A	1.2883	1.46686	1.44307	#N/A	#N/A	1.1734	#N/A	17	ENSG00000136444	RSAD1	protein_coding	radical S-adenosyl methionine domain containing 1 [Source:HGNC Symbol;Acc:HGNC:25634]
MEIOC	#N/A	#N/A	1.70695	1.26628	#N/A	1.64511	#N/A	0.962422	2.01312	#N/A	#N/A	#N/A	#N/A	0.816868	0.842632	0.784666	#N/A	#N/A	#N/A	1.17805	1.794	#N/A	#N/A	1.36975	#N/A	#N/A	1.81285	1.83149	#N/A	#N/A	#N/A	#N/A	#N/A	#N/A	#N/A	#N/A	#N/A	#N/A	#N/A	#N/A	#N/A	#N/A	#N/A	#N/A	#N/A	#N/A	#N/A	#N/A	#N/A	#N/A	#N/A	1.15484	#N/A	3.09393	#N/A	1.49522	0.963908	#N/A	#N/A	#N/A	#N/A	#N/A	#N/A	17	ENSG00000180336	MEIOC	protein_coding	meiosis specific with coiled-coil domain [Source:HGNC Symbol;Acc:HGNC:26670]
TRDMT1	#N/A	#N/A	1.3674	#N/A	1.19813	1.01829	1.83144	0.613481	1.83396	#N/A	1.86859	#N/A	#N/A	0.667717	0.945522	0.805242	#N/A	#N/A	#N/A	#N/A	#N/A	#N/A	#N/A	#N/A	#N/A	#N/A	#N/A	0.984608	#N/A	#N/A	#N/A	#N/A	#N/A	#N/A	#N/A	#N/A	#N/A	#N/A	#N/A	#N/A	#N/A	#N/A	#N/A	#N/A	#N/A	#N/A	#N/A	#N/A	#N/A	#N/A	#N/A	0.847359	#N/A	1.35034	0.86177	0.954669	1.30546	1.53425	#N/A	#N/A	#N/A	#N/A	#N/A	17	ENSG00000107614	TRDMT1	protein_coding	tRNA aspartic acid methyltransferase 1 [Source:HGNC Symbol;Acc:HGNC:2977]
FBXO21	#N/A	#N/A	0.41036	0.532188	#N/A	#N/A	#N/A	#N/A	1.76402	#N/A	1.85414	#N/A	#N/A	0.524647	0.428422	0.42238	#N/A	0.575424	#N/A	#N/A	#N/A	0.853477	#N/A	#N/A	#N/A	#N/A	0.972562	1.4703	1.01605	2.91527	0.315065	#N/A	#N/A	#N/A	#N/A	#N/A	#N/A	#N/A	#N/A	#N/A	#N/A	#N/A	#N/A	#N/A	#N/A	#N/A	#N/A	#N/A	#N/A	#N/A	#N/A	#N/A	#N/A	#N/A	#N/A	#N/A	1.01024	1.1001	#N/A	1.37758	#N/A	#N/A	#N/A	17	ENSG00000135108	FBXO21	protein_coding	F-box protein 21 [Source:HGNC Symbol;Acc:HGNC:13592]
TMEM161B	#N/A	#N/A	0.608245	#N/A	0.714266	#N/A	1.10297	#N/A	1.44044	#N/A	1.36132	#N/A	#N/A	0.406516	0.5899	#N/A	0.67037	#N/A	#N/A	1.46054	#N/A	0.982869	#N/A	#N/A	#N/A	#N/A	0.518253	1.09739	#N/A	#N/A	#N/A	#N/A	#N/A	#N/A	#N/A	#N/A	#N/A	#N/A	#N/A	#N/A	#N/A	#N/A	#N/A	#N/A	#N/A	#N/A	#N/A	#N/A	#N/A	#N/A	#N/A	#N/A	0.384523	0.605188	0.79404	#N/A	1.51742	1.36034	#N/A	#N/A	#N/A	#N/A	#N/A	17	ENSG00000164180	TMEM161B	protein_coding	transmembrane protein 161B [Source:HGNC Symbol;Acc:HGNC:28483]
SDCCAG8#054282	#N/A	#N/A	0.261557	0.388313	0.489612	0.847642	#N/A	#N/A	0.939975	#N/A	1.00433	#N/A	#N/A	#N/A	#N/A	#N/A	#N/A	#N/A	#N/A	#N/A	#N/A	#N/A	#N/A	#N/A	#N/A	#N/A	#N/A	#N/A	#N/A	#N/A	0.24633	#N/A	#N/A	#N/A	#N/A	#N/A	#N/A	#N/A	#N/A	#N/A	0.119152	#N/A	#N/A	#N/A	#N/A	#N/A	#N/A	#N/A	#N/A	#N/A	0.148709	0.222542	0.455346	#N/A	0.496475	0.585799	2.8036	0.912537	#N/A	#N/A	#N/A	0.903167	1.62966	17	ENSG00000054282	SDCCAG8	protein_coding	SHH signaling and ciliogenesis regulator SDCCAG8 [Source:HGNC Symbol;Acc:HGNC:10671]
MADD	#N/A	#N/A	#N/A	0.482015	#N/A	#N/A	#N/A	#N/A	1.37533	#N/A	#N/A	#N/A	#N/A	0.65223	0.746683	0.677454	#N/A	#N/A	0.847554	1.75658	1.05727	#N/A	#N/A	1.11115	#N/A	#N/A	#N/A	#N/A	#N/A	#N/A	0.489097	#N/A	#N/A	#N/A	0.273155	#N/A	#N/A	0.209997	#N/A	#N/A	0.204458	#N/A	#N/A	#N/A	#N/A	#N/A	#N/A	#N/A	#N/A	#N/A	0.346137	#N/A	0.555325	#N/A	#N/A	#N/A	1.91977	0.958921	#N/A	#N/A	#N/A	#N/A	#N/A	17	ENSG00000110514	MADD	protein_coding	MAP kinase activating death domain [Source:HGNC Symbol;Acc:HGNC:6766]
PARP6	#N/A	#N/A	0.652461	0.967485	0.609425	1.16993	1.20267	#N/A	1.24317	#N/A	#N/A	#N/A	#N/A	#N/A	#N/A	#N/A	#N/A	#N/A	#N/A	#N/A	#N/A	#N/A	#N/A	#N/A	#N/A	#N/A	0.4926	0.806163	#N/A	#N/A	#N/A	#N/A	#N/A	#N/A	#N/A	#N/A	#N/A	#N/A	#N/A	#N/A	0.205122	#N/A	#N/A	#N/A	#N/A	#N/A	0.229103	#N/A	0.735561	#N/A	0.25059	0.293306	#N/A	#N/A	0.70862	#N/A	1.33991	#N/A	#N/A	#N/A	#N/A	0.779224	1.08326	17	ENSG00000137817	PARP6	protein_coding	poly(ADP-ribose) polymerase family member 6 [Source:HGNC Symbol;Acc:HGNC:26921]
TENT2	#N/A	#N/A	#N/A	#N/A	0.340768	#N/A	0.518745	#N/A	0.872177	#N/A	0.863809	#N/A	0.257544	0.220139	#N/A	#N/A	#N/A	#N/A	#N/A	0.998356	#N/A	#N/A	#N/A	0.884455	#N/A	#N/A	#N/A	#N/A	#N/A	#N/A	0.173936	#N/A	#N/A	#N/A	#N/A	#N/A	#N/A	#N/A	#N/A	#N/A	#N/A	#N/A	#N/A	#N/A	#N/A	#N/A	0.12393	#N/A	#N/A	#N/A	#N/A	0.272879	#N/A	0.43565	0.872007	0.598891	1.9964	0.805114	#N/A	0.753093	#N/A	#N/A	#N/A	17	ENSG00000164329	TENT2	protein_coding	terminal nucleotidyltransferase 2 [Source:HGNC Symbol;Acc:HGNC:26776]
C16orf46	#N/A	#N/A	1.09434	#N/A	1.85255	#N/A	#N/A	#N/A	2.44475	#N/A	#N/A	1.05502	#N/A	1.17072	0.960562	0.817512	#N/A	1.12135	#N/A	1.23845	#N/A	#N/A	#N/A	1.24521	#N/A	#N/A	2.45792	#N/A	#N/A	#N/A	0.66786	#N/A	#N/A	#N/A	#N/A	#N/A	#N/A	#N/A	#N/A	#N/A	#N/A	#N/A	#N/A	#N/A	#N/A	#N/A	#N/A	#N/A	#N/A	#N/A	#N/A	1.63927	0.900607	#N/A	1.45306	#N/A	0.915208	2.58371	#N/A	#N/A	#N/A	#N/A	#N/A	17	ENSG00000166455	C16orf46	protein_coding	chromosome 16 open reading frame 46 [Source:HGNC Symbol;Acc:HGNC:26525]
CDHR3	#N/A	#N/A	0.802126	#N/A	0.811152	1.17572	1.35653	#N/A	1.19935	#N/A	#N/A	#N/A	#N/A	#N/A	#N/A	#N/A	#N/A	#N/A	#N/A	#N/A	#N/A	#N/A	#N/A	#N/A	#N/A	#N/A	2.43798	1.32208	1.38459	#N/A	#N/A	#N/A	#N/A	#N/A	0.630313	#N/A	#N/A	0.519092	#N/A	0.620367	0.752938	0.472743	#N/A	0.283783	0.488683	#N/A	#N/A	#N/A	#N/A	#N/A	1.00726	#N/A	#N/A	#N/A	1.0075	#N/A	#N/A	#N/A	#N/A	#N/A	#N/A	#N/A	#N/A	17	ENSG00000128536	CDHR3	protein_coding	cadherin related family member 3 [Source:HGNC Symbol;Acc:HGNC:26308]
FNBP4#109920	#N/A	#N/A	0.310949	#N/A	0.419215	0.644787	#N/A	#N/A	0.805791	#N/A	0.650922	#N/A	0.361283	#N/A	#N/A	#N/A	#N/A	#N/A	#N/A	#N/A	#N/A	#N/A	#N/A	#N/A	#N/A	#N/A	#N/A	#N/A	#N/A	#N/A	#N/A	#N/A	#N/A	#N/A	0.253139	#N/A	#N/A	0.14223	#N/A	0.136133	0.233928	0.223988	#N/A	#N/A	#N/A	#N/A	#N/A	#N/A	1.08181	#N/A	#N/A	#N/A	0.2724	#N/A	#N/A	0.588334	2.02431	0.598009	#N/A	1.00713	#N/A	#N/A	#N/A	17	ENSG00000109920	FNBP4	protein_coding	formin binding protein 4 [Source:HGNC Symbol;Acc:HGNC:19752]
NUTM2A-AS1	#N/A	#N/A	#N/A	#N/A	#N/A	#N/A	#N/A	#N/A	0.839841	#N/A	0.99435	#N/A	#N/A	0.333946	#N/A	#N/A	#N/A	#N/A	#N/A	1.61644	#N/A	#N/A	#N/A	0.937202	#N/A	#N/A	0.474584	0.47085	#N/A	#N/A	#N/A	#N/A	#N/A	#N/A	0.158688	#N/A	#N/A	#N/A	#N/A	#N/A	#N/A	#N/A	#N/A	0.174815	#N/A	#N/A	0.161614	#N/A	#N/A	#N/A	#N/A	0.214753	0.356708	#N/A	#N/A	0.566364	2.23928	0.670822	#N/A	#N/A	#N/A	0.593905	1.20003	17	ENSG00000223482	NUTM2A-AS1	lncRNA	NUTM2A antisense RNA 1 [Source:HGNC Symbol;Acc:HGNC:45161]
KLHDC4	#N/A	#N/A	0.673094	#N/A	0.785979	1.05573	#N/A	#N/A	1.17058	#N/A	1.18904	#N/A	#N/A	0.793127	#N/A	0.437618	#N/A	#N/A	#N/A	#N/A	#N/A	#N/A	#N/A	#N/A	#N/A	#N/A	#N/A	#N/A	#N/A	#N/A	#N/A	#N/A	#N/A	#N/A	0.326667	#N/A	#N/A	#N/A	#N/A	#N/A	0.27624	#N/A	#N/A	#N/A	#N/A	#N/A	#N/A	#N/A	1.52505	#N/A	0.366698	0.607122	#N/A	0.852308	#N/A	1.3972	1.87499	1.16046	0.895501	#N/A	#N/A	#N/A	#N/A	17	ENSG00000104731	KLHDC4	protein_coding	kelch domain containing 4 [Source:HGNC Symbol;Acc:HGNC:25272]
STX6	#N/A	#N/A	0.493164	#N/A	0.793502	1.06744	0.853944	#N/A	1.07846	#N/A	1.21861	#N/A	#N/A	1.1091	1.37402	0.610276	#N/A	1.10758	1.12319	#N/A	1.26019	#N/A	#N/A	#N/A	#N/A	#N/A	#N/A	#N/A	#N/A	#N/A	0.587337	#N/A	#N/A	#N/A	#N/A	#N/A	#N/A	#N/A	#N/A	#N/A	#N/A	#N/A	#N/A	#N/A	#N/A	#N/A	#N/A	#N/A	#N/A	#N/A	#N/A	0.706372	0.547143	#N/A	#N/A	#N/A	2.35067	2.35747	#N/A	#N/A	#N/A	#N/A	#N/A	17	ENSG00000135823	STX6	protein_coding	syntaxin 6 [Source:HGNC Symbol;Acc:HGNC:11441]
PUM2	#N/A	#N/A	0.203458	#N/A	#N/A	#N/A	#N/A	#N/A	0.712417	#N/A	0.972533	#N/A	#N/A	0.314731	0.265392	0.343424	#N/A	0.344109	0.504254	1.08839	#N/A	#N/A	#N/A	0.755206	#N/A	#N/A	#N/A	#N/A	#N/A	#N/A	#N/A	#N/A	#N/A	#N/A	#N/A	#N/A	#N/A	#N/A	#N/A	#N/A	#N/A	#N/A	#N/A	#N/A	#N/A	#N/A	0.110653	#N/A	0.636017	#N/A	#N/A	#N/A	#N/A	#N/A	0.345607	0.56739	1.35547	0.859237	#N/A	0.972828	#N/A	#N/A	#N/A	17	ENSG00000055917	PUM2	protein_coding	pumilio RNA binding family member 2 [Source:HGNC Symbol;Acc:HGNC:14958]
ABHD17B	#N/A	#N/A	#N/A	0.55036	#N/A	#N/A	1.06165	#N/A	1.01884	#N/A	1.47007	#N/A	#N/A	#N/A	0.558777	0.992894	1.64331	#N/A	#N/A	#N/A	1.39985	#N/A	#N/A	0.864545	#N/A	#N/A	#N/A	1.18929	#N/A	#N/A	#N/A	#N/A	#N/A	#N/A	#N/A	#N/A	#N/A	#N/A	#N/A	#N/A	#N/A	#N/A	#N/A	#N/A	#N/A	#N/A	#N/A	#N/A	#N/A	#N/A	#N/A	0.844744	0.427562	#N/A	#N/A	0.824055	1.75665	1.76779	1.3476	#N/A	#N/A	0.809817	#N/A	17	ENSG00000107362	ABHD17B	protein_coding	abhydrolase domain containing 17B, depalmitoylase [Source:HGNC Symbol;Acc:HGNC:24278]
DPH7	#N/A	#N/A	0.501724	#N/A	#N/A	1.21128	1.64529	#N/A	0.947072	#N/A	1.75107	#N/A	#N/A	0.434072	#N/A	#N/A	#N/A	#N/A	0.989618	1.85073	1.10458	#N/A	#N/A	#N/A	#N/A	#N/A	1.29611	#N/A	1.20245	#N/A	#N/A	#N/A	#N/A	#N/A	#N/A	#N/A	#N/A	#N/A	#N/A	#N/A	#N/A	#N/A	#N/A	#N/A	#N/A	#N/A	0.233962	#N/A	1.20262	#N/A	#N/A	0.396248	#N/A	#N/A	#N/A	#N/A	2.19324	0.975914	#N/A	#N/A	#N/A	#N/A	1.07562	17	ENSG00000148399	DPH7	protein_coding	diphthamide biosynthesis 7 [Source:HGNC Symbol;Acc:HGNC:25199]
STAU1	#N/A	#N/A	#N/A	#N/A	#N/A	#N/A	#N/A	#N/A	0.737821	#N/A	1.72925	#N/A	#N/A	0.504248	0.277555	0.473297	#N/A	0.402649	#N/A	1.6705	#N/A	#N/A	#N/A	#N/A	#N/A	#N/A	#N/A	#N/A	#N/A	#N/A	0.566371	#N/A	#N/A	#N/A	#N/A	#N/A	#N/A	#N/A	#N/A	#N/A	#N/A	#N/A	#N/A	#N/A	#N/A	#N/A	#N/A	#N/A	0.827839	#N/A	#N/A	#N/A	0.332438	0.900198	0.666483	0.788585	1.57503	1.12822	0.572604	0.959025	#N/A	#N/A	#N/A	17	ENSG00000124214	STAU1	protein_coding	staufen double-stranded RNA binding protein 1 [Source:HGNC Symbol;Acc:HGNC:11370]
LRP1B	#N/A	#N/A	1.90724	#N/A	1.62223	2.61551	1.02662	#N/A	1.17998	#N/A	#N/A	#N/A	#N/A	#N/A	#N/A	#N/A	#N/A	#N/A	#N/A	#N/A	#N/A	#N/A	#N/A	#N/A	#N/A	#N/A	0.976218	0.951156	#N/A	#N/A	#N/A	#N/A	#N/A	#N/A	#N/A	#N/A	#N/A	#N/A	1.12754	#N/A	#N/A	#N/A	3.25679	#N/A	2.98051	#N/A	2.32587	0.562492	#N/A	3.4933	#N/A	0.85201	#N/A	#N/A	1.29931	#N/A	#N/A	#N/A	#N/A	#N/A	#N/A	0.895816	1.15296	17	ENSG00000168702	LRP1B	protein_coding	LDL receptor related protein 1B [Source:HGNC Symbol;Acc:HGNC:6693]
NCSTN	#N/A	#N/A	1.25036	1.6015	#N/A	#N/A	1.22464	#N/A	1.40019	#N/A	1.88647	#N/A	#N/A	0.63487	0.825223	0.667912	0.810861	#N/A	#N/A	1.41111	1.43721	1.33125	#N/A	#N/A	#N/A	#N/A	#N/A	#N/A	#N/A	#N/A	#N/A	#N/A	#N/A	#N/A	#N/A	#N/A	#N/A	#N/A	#N/A	#N/A	#N/A	#N/A	#N/A	#N/A	#N/A	#N/A	#N/A	#N/A	#N/A	#N/A	#N/A	1.16462	0.993752	#N/A	1.30316	2.33024	#N/A	#N/A	#N/A	#N/A	#N/A	1.29844	#N/A	17	ENSG00000162736	NCSTN	protein_coding	nicastrin [Source:HGNC Symbol;Acc:HGNC:17091]
#268205	#N/A	#N/A	0.685514	#N/A	#N/A	#N/A	#N/A	#N/A	1.01112	#N/A	1.45786	#N/A	#N/A	0.623668	#N/A	0.770086	0.694996	0.620872	#N/A	1.20442	#N/A	#N/A	#N/A	1.4155	#N/A	#N/A	#N/A	0.851658	#N/A	#N/A	0.503003	#N/A	#N/A	#N/A	#N/A	#N/A	#N/A	#N/A	#N/A	#N/A	#N/A	#N/A	#N/A	#N/A	#N/A	#N/A	#N/A	#N/A	#N/A	#N/A	#N/A	0.562291	#N/A	#N/A	0.891714	1.05663	#N/A	1.17273	#N/A	#N/A	#N/A	1.27797	2.47454	17	ENSG00000268205		lncRNA	novel transcript
DCAF7	#N/A	#N/A	#N/A	#N/A	#N/A	#N/A	#N/A	#N/A	0.753733	#N/A	#N/A	#N/A	#N/A	0.49156	#N/A	0.420739	#N/A	0.699951	0.980365	#N/A	#N/A	#N/A	#N/A	0.748861	#N/A	#N/A	#N/A	#N/A	#N/A	#N/A	#N/A	#N/A	#N/A	#N/A	0.260264	#N/A	#N/A	0.239703	#N/A	0.218643	0.28075	0.468788	#N/A	0.267736	#N/A	#N/A	0.246428	0.211863	0.844581	#N/A	0.225164	#N/A	#N/A	#N/A	#N/A	#N/A	2.06973	#N/A	#N/A	#N/A	#N/A	#N/A	#N/A	17	ENSG00000136485	DCAF7	protein_coding	DDB1 and CUL4 associated factor 7 [Source:HGNC Symbol;Acc:HGNC:30915]
LINC00923	#N/A	#N/A	2.23793	1.83024	1.05929	#N/A	0.575234	#N/A	0.537823	#N/A	0.348257	#N/A	#N/A	#N/A	#N/A	#N/A	#N/A	#N/A	#N/A	#N/A	#N/A	#N/A	#N/A	#N/A	0.255676	#N/A	#N/A	#N/A	#N/A	#N/A	#N/A	#N/A	#N/A	#N/A	#N/A	#N/A	#N/A	#N/A	0.310339	#N/A	#N/A	#N/A	1.35966	#N/A	0.366492	#N/A	#N/A	#N/A	#N/A	1.4617	#N/A	2.66737	1.14416	0.728282	0.644758	#N/A	0.360953	0.503548	#N/A	#N/A	#N/A	#N/A	#N/A	17	ENSG00000251209	LINC00923	lncRNA	long intergenic non-protein coding RNA 923 [Source:HGNC Symbol;Acc:HGNC:28088]
BTAF1	#N/A	#N/A	0.401411	#N/A	0.801584	0.605401	#N/A	#N/A	0.676791	#N/A	0.947697	#N/A	#N/A	#N/A	#N/A	#N/A	#N/A	#N/A	#N/A	1.38819	#N/A	#N/A	#N/A	0.675756	#N/A	#N/A	#N/A	#N/A	#N/A	#N/A	0.216601	#N/A	#N/A	#N/A	0.177626	#N/A	#N/A	0.165494	#N/A	0.13974	0.16876	0.27631	#N/A	#N/A	#N/A	#N/A	0.236102	#N/A	#N/A	0.172674	#N/A	#N/A	#N/A	#N/A	0.537096	#N/A	1.4903	#N/A	#N/A	#N/A	#N/A	#N/A	#N/A	17	ENSG00000095564	BTAF1	protein_coding	B-TFIID TATA-box binding protein associated factor 1 [Source:HGNC Symbol;Acc:HGNC:17307]
NUP98	#N/A	#N/A	0.243982	0.37308	#N/A	0.604995	0.545132	#N/A	0.699422	#N/A	1.23511	#N/A	#N/A	0.235645	0.437185	0.31836	#N/A	#N/A	#N/A	1.46902	#N/A	#N/A	#N/A	1.53498	#N/A	#N/A	#N/A	#N/A	#N/A	#N/A	0.365627	#N/A	#N/A	#N/A	#N/A	#N/A	#N/A	#N/A	#N/A	#N/A	#N/A	#N/A	#N/A	#N/A	#N/A	#N/A	#N/A	#N/A	#N/A	#N/A	#N/A	0.256606	#N/A	0.460955	#N/A	0.722721	1.87433	1.05831	#N/A	#N/A	#N/A	#N/A	#N/A	17	ENSG00000110713	NUP98	protein_coding	nucleoporin 98 and 96 precursor [Source:HGNC Symbol;Acc:HGNC:8068]
SH2D3A	#N/A	#N/A	1.44916	#N/A	1.59864	1.29959	#N/A	#N/A	1.34611	#N/A	#N/A	#N/A	#N/A	#N/A	#N/A	#N/A	#N/A	#N/A	#N/A	0.855253	#N/A	#N/A	#N/A	#N/A	#N/A	#N/A	1.33091	1.46901	1.39926	#N/A	2.28788	0.969013	1.16001	#N/A	#N/A	#N/A	#N/A	#N/A	#N/A	#N/A	#N/A	#N/A	#N/A	#N/A	#N/A	#N/A	#N/A	#N/A	#N/A	#N/A	#N/A	0.675309	1.64113	1.63693	1.60625	1.44794	#N/A	1.38168	#N/A	#N/A	#N/A	#N/A	#N/A	17	ENSG00000125731	SH2D3A	protein_coding	SH2 domain containing 3A [Source:HGNC Symbol;Acc:HGNC:16885]
MUL1	#N/A	#N/A	2.52813	#N/A	1.33419	#N/A	1.32311	#N/A	1.24669	#N/A	1.05411	#N/A	#N/A	3.15462	1.87775	2.67192	#N/A	4.51432	1.27089	#N/A	#N/A	1.92976	#N/A	#N/A	#N/A	#N/A	#N/A	#N/A	#N/A	#N/A	#N/A	#N/A	#N/A	#N/A	#N/A	#N/A	#N/A	#N/A	#N/A	#N/A	#N/A	#N/A	#N/A	#N/A	#N/A	#N/A	#N/A	#N/A	#N/A	#N/A	#N/A	1.13238	#N/A	1.76563	#N/A	#N/A	0.892804	#N/A	1.44661	#N/A	#N/A	2.84793	1.58526	17	ENSG00000090432	MUL1	protein_coding	mitochondrial E3 ubiquitin protein ligase 1 [Source:HGNC Symbol;Acc:HGNC:25762]
BASP1-AS1	#N/A	#N/A	#N/A	#N/A	#N/A	#N/A	#N/A	#N/A	0.14908	#N/A	#N/A	#N/A	#N/A	0.863211	#N/A	#N/A	#N/A	0.18606	#N/A	#N/A	#N/A	#N/A	#N/A	#N/A	#N/A	#N/A	0.19615	#N/A	#N/A	#N/A	0.545589	#N/A	#N/A	#N/A	0.215946	#N/A	#N/A	0.152138	#N/A	0.0690794	1.40295	0.0466767	0.502194	#N/A	0.0583759	#N/A	0.189361	0.121862	#N/A	0.279669	0.166199	#N/A	#N/A	#N/A	0.163831	#N/A	#N/A	#N/A	#N/A	#N/A	#N/A	#N/A	#N/A	17	ENSG00000215196	BASP1-AS1	lncRNA	BASP1 antisense RNA 1 [Source:HGNC Symbol;Acc:HGNC:26609]
CCDC6	#N/A	#N/A	0.410341	#N/A	#N/A	#N/A	#N/A	#N/A	#N/A	#N/A	1.46627	#N/A	#N/A	#N/A	#N/A	#N/A	#N/A	0.676285	#N/A	#N/A	#N/A	#N/A	#N/A	0.937712	#N/A	#N/A	0.492837	#N/A	#N/A	#N/A	#N/A	#N/A	#N/A	#N/A	0.392965	#N/A	#N/A	0.195062	0.198003	0.311559	0.33599	0.334547	#N/A	0.277243	#N/A	#N/A	#N/A	#N/A	#N/A	#N/A	0.516715	0.718026	#N/A	#N/A	#N/A	#N/A	1.622	1.06273	#N/A	#N/A	#N/A	0.692967	#N/A	17	ENSG00000108091	CCDC6	protein_coding	coiled-coil domain containing 6 [Source:HGNC Symbol;Acc:HGNC:18782]
ZZEF1	#N/A	#N/A	#N/A	#N/A	#N/A	#N/A	0.624713	#N/A	#N/A	#N/A	1.14098	#N/A	#N/A	0.377496	0.315463	0.362989	#N/A	#N/A	#N/A	0.950814	0.614658	#N/A	#N/A	0.98303	#N/A	#N/A	#N/A	#N/A	#N/A	#N/A	#N/A	#N/A	#N/A	#N/A	0.279108	#N/A	#N/A	0.239511	#N/A	0.224045	0.271575	0.34008	#N/A	#N/A	#N/A	#N/A	#N/A	#N/A	0.750236	#N/A	0.277689	#N/A	#N/A	#N/A	0.779314	#N/A	1.83542	#N/A	#N/A	#N/A	#N/A	#N/A	#N/A	17	ENSG00000074755	ZZEF1	protein_coding	zinc finger ZZ-type and EF-hand domain containing 1 [Source:HGNC Symbol;Acc:HGNC:29027]
PSMA4	#N/A	#N/A	2.38907	2.05338	1.84653	0.940655	#N/A	#N/A	#N/A	#N/A	0.581404	#N/A	#N/A	1.67563	1.36197	#N/A	#N/A	#N/A	#N/A	#N/A	#N/A	0.846841	#N/A	#N/A	#N/A	#N/A	1.18887	#N/A	0.984121	#N/A	0.862959	#N/A	1.0185	#N/A	#N/A	#N/A	#N/A	#N/A	#N/A	#N/A	#N/A	#N/A	#N/A	#N/A	#N/A	#N/A	#N/A	#N/A	#N/A	#N/A	#N/A	2.72435	1.73075	#N/A	#N/A	0.8992	0.696085	0.957021	#N/A	#N/A	#N/A	#N/A	#N/A	17	ENSG00000041357	PSMA4	protein_coding	proteasome 20S subunit alpha 4 [Source:HGNC Symbol;Acc:HGNC:9533]
POLR3GL	#N/A	#N/A	2.25123	1.02874	1.44788	2.17807	#N/A	#N/A	#N/A	#N/A	0.906982	#N/A	#N/A	2.25672	1.27662	1.42681	1.45956	#N/A	#N/A	0.770839	#N/A	1.45366	#N/A	#N/A	#N/A	#N/A	1.51407	#N/A	#N/A	#N/A	1.7317	#N/A	#N/A	#N/A	#N/A	#N/A	#N/A	#N/A	#N/A	#N/A	#N/A	#N/A	#N/A	#N/A	#N/A	#N/A	#N/A	#N/A	#N/A	#N/A	#N/A	1.64004	#N/A	#N/A	#N/A	#N/A	0.975361	1.20122	#N/A	0.907822	#N/A	#N/A	#N/A	17	ENSG00000121851	POLR3GL	protein_coding	RNA polymerase III subunit GL [Source:HGNC Symbol;Acc:HGNC:28466]
KIAA2026	#N/A	#N/A	#N/A	#N/A	#N/A	#N/A	0.613722	#N/A	#N/A	#N/A	0.923818	#N/A	#N/A	#N/A	#N/A	#N/A	#N/A	#N/A	#N/A	#N/A	#N/A	#N/A	#N/A	#N/A	#N/A	#N/A	0.331984	0.495285	#N/A	#N/A	0.362307	#N/A	0.443165	#N/A	0.177492	#N/A	#N/A	#N/A	0.117496	#N/A	0.15871	0.243178	0.112317	#N/A	#N/A	#N/A	0.10977	#N/A	#N/A	#N/A	0.178886	0.284525	#N/A	#N/A	0.428859	#N/A	1.37974	0.852654	#N/A	#N/A	#N/A	#N/A	#N/A	17	ENSG00000183354	KIAA2026	protein_coding	KIAA2026 [Source:HGNC Symbol;Acc:HGNC:23378]
FSIP2-AS1	#N/A	#N/A	1.43771	#N/A	1.13647	1.24567	#N/A	#N/A	#N/A	#N/A	1.56952	#N/A	1.02223	#N/A	#N/A	#N/A	#N/A	#N/A	#N/A	#N/A	#N/A	#N/A	#N/A	#N/A	#N/A	#N/A	3.27134	3.22873	3.83817	#N/A	#N/A	#N/A	#N/A	#N/A	#N/A	#N/A	#N/A	#N/A	0.268475	#N/A	#N/A	#N/A	0.31583	#N/A	#N/A	#N/A	#N/A	#N/A	#N/A	0.606148	#N/A	0.52686	#N/A	1.09728	#N/A	1.0056	#N/A	1.62228	#N/A	#N/A	#N/A	2.59597	2.84122	17	ENSG00000231646	FSIP2-AS1	lncRNA	FSIP2 antisense RNA 1 [Source:HGNC Symbol;Acc:HGNC:40978]
RHCE	#N/A	#N/A	1.37179	1.04639	1.42362	1.68037	1.41539	#N/A	#N/A	#N/A	0.877949	#N/A	#N/A	1.61226	#N/A	#N/A	#N/A	2.44717	#N/A	#N/A	1.0811	#N/A	#N/A	0.867625	#N/A	#N/A	2.554	#N/A	2.01211	#N/A	0.75405	#N/A	#N/A	#N/A	#N/A	#N/A	#N/A	#N/A	#N/A	#N/A	#N/A	#N/A	#N/A	#N/A	#N/A	#N/A	#N/A	#N/A	#N/A	#N/A	#N/A	1.56733	1.3472	#N/A	#N/A	1.12386	#N/A	#N/A	#N/A	#N/A	#N/A	1.13577	#N/A	17	ENSG00000188672	RHCE	protein_coding	Rh blood group CcEe antigens [Source:HGNC Symbol;Acc:HGNC:10008]
GPAT4	#N/A	#N/A	#N/A	#N/A	#N/A	#N/A	#N/A	#N/A	#N/A	#N/A	1.10446	#N/A	0.62927	0.475177	#N/A	#N/A	#N/A	#N/A	#N/A	1.64717	#N/A	1.44804	#N/A	#N/A	1.31756	#N/A	#N/A	#N/A	#N/A	#N/A	0.37826	#N/A	#N/A	#N/A	#N/A	#N/A	#N/A	#N/A	#N/A	#N/A	0.242837	#N/A	#N/A	#N/A	#N/A	#N/A	#N/A	#N/A	#N/A	#N/A	#N/A	0.999557	0.698186	0.762767	0.905664	1.01987	1.53344	2.5718	0.834856	#N/A	#N/A	1.2308	#N/A	17	ENSG00000158669	GPAT4	protein_coding	glycerol-3-phosphate acyltransferase 4 [Source:HGNC Symbol;Acc:HGNC:20880]
DGKI	#N/A	#N/A	1.38537	1.11723	0.847801	0.647276	#N/A	#N/A	#N/A	#N/A	0.398929	#N/A	#N/A	#N/A	#N/A	#N/A	#N/A	#N/A	#N/A	#N/A	#N/A	#N/A	#N/A	#N/A	#N/A	#N/A	#N/A	#N/A	#N/A	#N/A	#N/A	#N/A	#N/A	#N/A	0.473212	#N/A	#N/A	0.697281	#N/A	0.369438	1.23776	#N/A	0.609727	1.07738	#N/A	#N/A	#N/A	0.450479	#N/A	0.598181	0.426887	1.76348	#N/A	#N/A	#N/A	#N/A	#N/A	#N/A	#N/A	#N/A	#N/A	0.672629	0.524332	17	ENSG00000157680	DGKI	protein_coding	diacylglycerol kinase iota [Source:HGNC Symbol;Acc:HGNC:2855]
GRIK1	#N/A	#N/A	0.83734	1.30974	0.992297	1.4866	#N/A	#N/A	#N/A	#N/A	1.27328	#N/A	#N/A	0.80293	1.20896	1.45456	1.19893	1.29626	#N/A	1.39144	#N/A	#N/A	#N/A	#N/A	#N/A	#N/A	#N/A	#N/A	#N/A	#N/A	0.878666	#N/A	0.824971	#N/A	#N/A	#N/A	#N/A	#N/A	#N/A	#N/A	#N/A	#N/A	#N/A	#N/A	#N/A	#N/A	#N/A	#N/A	#N/A	#N/A	#N/A	0.730315	#N/A	#N/A	1.35479	1.15137	#N/A	#N/A	#N/A	1.33812	#N/A	#N/A	#N/A	17	ENSG00000171189	GRIK1	protein_coding	glutamate ionotropic receptor kainate type subunit 1 [Source:HGNC Symbol;Acc:HGNC:4579]
CCNL2	#N/A	#N/A	#N/A	#N/A	#N/A	#N/A	#N/A	#N/A	#N/A	#N/A	0.683812	#N/A	#N/A	#N/A	#N/A	#N/A	#N/A	#N/A	#N/A	#N/A	#N/A	#N/A	#N/A	#N/A	#N/A	#N/A	0.664862	0.612781	0.859384	#N/A	#N/A	#N/A	#N/A	#N/A	0.413962	#N/A	#N/A	0.23286	#N/A	0.25068	0.409275	0.574385	0.188222	#N/A	0.226477	#N/A	0.278634	0.362516	1.45042	#N/A	0.376379	#N/A	#N/A	#N/A	#N/A	#N/A	#N/A	#N/A	#N/A	#N/A	#N/A	0.704281	1.07232	17	ENSG00000221978	CCNL2	protein_coding	cyclin L2 [Source:HGNC Symbol;Acc:HGNC:20570]
SLX4IP	#N/A	#N/A	#N/A	#N/A	#N/A	#N/A	#N/A	#N/A	#N/A	#N/A	#N/A	#N/A	0.689952	0.473331	#N/A	#N/A	#N/A	#N/A	#N/A	#N/A	1.04936	#N/A	#N/A	1.51716	#N/A	#N/A	#N/A	#N/A	#N/A	#N/A	#N/A	#N/A	#N/A	#N/A	0.315373	#N/A	#N/A	#N/A	0.357665	0.392402	0.450373	#N/A	0.353891	0.279039	#N/A	#N/A	#N/A	0.238126	#N/A	0.388725	0.247094	0.526601	#N/A	#N/A	1.05096	#N/A	1.22254	1.31286	#N/A	#N/A	#N/A	#N/A	#N/A	17	ENSG00000149346	SLX4IP	protein_coding	SLX4 interacting protein [Source:HGNC Symbol;Acc:HGNC:16225]
#223542	#N/A	#N/A	3.41218	1.4311	1.05047	#N/A	#N/A	#N/A	#N/A	#N/A	#N/A	#N/A	1.23278	4.73299	3.29027	2.16298	0.688764	1.20255	#N/A	#N/A	#N/A	#N/A	1.16586	#N/A	0.53471	#N/A	1.53917	0.746696	0.844533	#N/A	#N/A	#N/A	#N/A	#N/A	#N/A	#N/A	#N/A	#N/A	#N/A	#N/A	#N/A	#N/A	#N/A	#N/A	#N/A	#N/A	#N/A	#N/A	#N/A	#N/A	#N/A	1.60672	#N/A	#N/A	#N/A	#N/A	#N/A	#N/A	#N/A	#N/A	0.667497	0.652538	#N/A	17	ENSG00000223542		lncRNA	novel transcript, antisense to EYA4
AURKA	#N/A	#N/A	1.74164	#N/A	#N/A	#N/A	1.06485	#N/A	#N/A	#N/A	#N/A	#N/A	1.25812	3.06357	1.63871	1.45592	#N/A	1.879	#N/A	#N/A	#N/A	0.974767	#N/A	#N/A	#N/A	#N/A	2.82692	#N/A	#N/A	#N/A	1.31389	#N/A	#N/A	1.00703	#N/A	#N/A	#N/A	#N/A	#N/A	#N/A	#N/A	#N/A	#N/A	#N/A	#N/A	#N/A	#N/A	#N/A	#N/A	#N/A	#N/A	4.00828	1.00743	1.40828	#N/A	0.815107	#N/A	0.989619	1.1165	#N/A	#N/A	#N/A	#N/A	17	ENSG00000087586	AURKA	protein_coding	aurora kinase A [Source:HGNC Symbol;Acc:HGNC:11393]
MOSPD1	#N/A	#N/A	1.08322	1.4026	#N/A	#N/A	#N/A	#N/A	#N/A	#N/A	#N/A	#N/A	0.911827	1.36861	#N/A	#N/A	#N/A	#N/A	1.73906	1.16737	#N/A	1.23049	#N/A	1.20412	#N/A	#N/A	2.40436	#N/A	#N/A	#N/A	1.09081	#N/A	1.11389	#N/A	#N/A	#N/A	#N/A	#N/A	#N/A	#N/A	#N/A	#N/A	#N/A	#N/A	#N/A	#N/A	#N/A	#N/A	#N/A	#N/A	#N/A	1.51467	1.78658	1.33975	1.31765	#N/A	#N/A	2.80698	#N/A	#N/A	#N/A	1.73076	#N/A	17	ENSG00000101928	MOSPD1	protein_coding	motile sperm domain containing 1 [Source:HGNC Symbol;Acc:HGNC:25235]
ZGLP1	#N/A	#N/A	1.64648	1.52855	1.89396	#N/A	0.944756	#N/A	#N/A	#N/A	#N/A	#N/A	#N/A	1.06604	#N/A	3.09234	0.981565	#N/A	0.815872	#N/A	#N/A	#N/A	#N/A	#N/A	#N/A	#N/A	#N/A	#N/A	#N/A	#N/A	1.0999	#N/A	1.30057	#N/A	#N/A	#N/A	#N/A	#N/A	#N/A	#N/A	0.467517	#N/A	0.463844	#N/A	#N/A	#N/A	#N/A	#N/A	#N/A	#N/A	0.947582	2.16284	1.97045	#N/A	1.07298	0.759067	#N/A	#N/A	#N/A	#N/A	#N/A	#N/A	#N/A	17	ENSG00000220201	ZGLP1	protein_coding	zinc finger GATA like protein 1 [Source:HGNC Symbol;Acc:HGNC:37245]
B4GALT6	#N/A	#N/A	0.827532	#N/A	#N/A	1.68639	#N/A	#N/A	#N/A	#N/A	#N/A	#N/A	#N/A	#N/A	0.773171	#N/A	#N/A	#N/A	#N/A	#N/A	#N/A	#N/A	#N/A	#N/A	#N/A	#N/A	1.72008	3.54097	#N/A	#N/A	1.03564	#N/A	1.01274	#N/A	0.446513	#N/A	#N/A	#N/A	0.382201	0.415212	0.345544	#N/A	#N/A	#N/A	#N/A	#N/A	#N/A	#N/A	#N/A	#N/A	0.673921	1.90833	2.6579	#N/A	#N/A	#N/A	1.14477	2.14839	#N/A	#N/A	#N/A	1.44817	#N/A	17	ENSG00000118276	B4GALT6	protein_coding	beta-1,4-galactosyltransferase 6 [Source:HGNC Symbol;Acc:HGNC:929]
RASGEF1C	#N/A	#N/A	0.872092	#N/A	#N/A	#N/A	#N/A	#N/A	#N/A	#N/A	#N/A	#N/A	#N/A	0.702189	#N/A	0.272973	#N/A	#N/A	#N/A	#N/A	#N/A	#N/A	#N/A	#N/A	#N/A	#N/A	#N/A	#N/A	#N/A	#N/A	#N/A	#N/A	#N/A	#N/A	0.149345	#N/A	#N/A	0.146193	0.143604	0.0814746	2.49393	0.0903124	1.49404	0.0518564	0.0593518	#N/A	1.11609	0.109316	#N/A	0.233549	0.215512	0.843667	#N/A	#N/A	#N/A	#N/A	#N/A	#N/A	#N/A	#N/A	#N/A	#N/A	#N/A	17	ENSG00000146090	RASGEF1C	protein_coding	RasGEF domain family member 1C [Source:HGNC Symbol;Acc:HGNC:27400]
#244345	#N/A	#N/A	0.26208	0.168242	#N/A	#N/A	#N/A	#N/A	#N/A	#N/A	#N/A	#N/A	#N/A	0.368863	0.187742	#N/A	#N/A	#N/A	#N/A	#N/A	#N/A	#N/A	#N/A	#N/A	#N/A	#N/A	#N/A	#N/A	#N/A	#N/A	0.174972	#N/A	0.161565	#N/A	0.0631785	#N/A	#N/A	#N/A	#N/A	0.0391937	1.1891	0.0212931	1.38148	#N/A	#N/A	#N/A	0.162206	0.0405	#N/A	0.0731234	0.152973	0.325634	0.176771	#N/A	#N/A	#N/A	#N/A	#N/A	#N/A	#N/A	#N/A	#N/A	#N/A	17	ENSG00000244345		lncRNA	novel transcript
#267011	#N/A	#N/A	0.894371	1.47875	#N/A	#N/A	#N/A	#N/A	#N/A	#N/A	#N/A	#N/A	#N/A	2.46651	1.47692	1.46521	#N/A	1.45962	0.645938	#N/A	#N/A	0.559987	1.46651	0.389568	#N/A	#N/A	#N/A	#N/A	#N/A	#N/A	2.47242	#N/A	1.05484	#N/A	#N/A	#N/A	#N/A	#N/A	#N/A	#N/A	#N/A	#N/A	0.518352	#N/A	#N/A	#N/A	#N/A	#N/A	#N/A	0.782746	#N/A	1.71298	#N/A	0.785211	#N/A	0.479057	#N/A	#N/A	#N/A	#N/A	#N/A	#N/A	#N/A	17	ENSG00000267011		lncRNA	novel transcript
NDST3	#N/A	#N/A	#N/A	0.173511	#N/A	#N/A	#N/A	#N/A	#N/A	#N/A	#N/A	#N/A	#N/A	#N/A	#N/A	#N/A	#N/A	#N/A	#N/A	#N/A	#N/A	#N/A	0.088647	#N/A	#N/A	#N/A	0.152509	#N/A	#N/A	#N/A	#N/A	#N/A	0.160601	#N/A	0.0775067	#N/A	#N/A	0.0406885	0.0480837	0.0292408	0.455363	#N/A	2.75714	0.0218444	0.0198114	#N/A	0.213192	0.053883	#N/A	0.124953	0.0997094	0.341774	#N/A	#N/A	#N/A	#N/A	#N/A	#N/A	#N/A	#N/A	#N/A	#N/A	#N/A	17	ENSG00000164100	NDST3	protein_coding	N-deacetylase and N-sulfotransferase 3 [Source:HGNC Symbol;Acc:HGNC:7682]
#286658	#N/A	#N/A	#N/A	1.10589	#N/A	#N/A	#N/A	#N/A	#N/A	#N/A	#N/A	#N/A	#N/A	3.73002	2.46402	1.70261	0.504581	0.922501	0.55111	#N/A	#N/A	#N/A	#N/A	#N/A	0.44103	#N/A	1.32646	0.673841	0.7521	#N/A	1.98707	#N/A	#N/A	0.487596	#N/A	#N/A	#N/A	#N/A	#N/A	#N/A	#N/A	#N/A	#N/A	#N/A	#N/A	#N/A	#N/A	#N/A	#N/A	#N/A	#N/A	2.73826	1.67721	0.639322	#N/A	#N/A	#N/A	#N/A	#N/A	#N/A	#N/A	0.523483	#N/A	17	ENSG00000286658		lncRNA	novel transcript, antisense to GRB10
CNTNAP2#174469	#N/A	#N/A	#N/A	0.830362	#N/A	#N/A	#N/A	#N/A	#N/A	#N/A	#N/A	#N/A	#N/A	#N/A	0.97405	1.76788	#N/A	2.72743	#N/A	#N/A	#N/A	#N/A	#N/A	#N/A	#N/A	#N/A	#N/A	#N/A	1.02814	#N/A	#N/A	#N/A	#N/A	#N/A	1.12007	#N/A	#N/A	0.996782	#N/A	0.429769	1.35455	1.13352	0.389745	#N/A	#N/A	#N/A	0.417748	0.807231	#N/A	0.53487	1.14267	#N/A	#N/A	#N/A	#N/A	#N/A	#N/A	1.2848	#N/A	#N/A	#N/A	0.979443	#N/A	17	ENSG00000174469	CNTNAP2	protein_coding	contactin associated protein 2 [Source:HGNC Symbol;Acc:HGNC:13830]
MT-CO1	#N/A	#N/A	#N/A	#N/A	1.61544	3.21487	#N/A	#N/A	#N/A	#N/A	#N/A	#N/A	#N/A	#N/A	#N/A	#N/A	#N/A	#N/A	#N/A	1.17274	#N/A	#N/A	#N/A	#N/A	#N/A	#N/A	#N/A	#N/A	#N/A	#N/A	#N/A	#N/A	#N/A	#N/A	2.0663	0.0952225	#N/A	2.33604	#N/A	#N/A	2.27649	2.03617	2.25618	0.897994	1.73849	1.20262	1.92355	1.81117	#N/A	1.16517	1.71565	#N/A	#N/A	#N/A	1.30563	#N/A	#N/A	#N/A	#N/A	#N/A	#N/A	#N/A	#N/A	17	ENSG00000198804	MT-CO1	protein_coding	mitochondrially encoded cytochrome c oxidase I [Source:HGNC Symbol;Acc:HGNC:7419]
CD247	#N/A	#N/A	#N/A	#N/A	1.2614	#N/A	#N/A	#N/A	#N/A	#N/A	#N/A	#N/A	#N/A	5.02682	1.54892	3.75379	#N/A	2.91105	2.15327	#N/A	1.515	2.03229	#N/A	1.18207	#N/A	#N/A	#N/A	#N/A	1.40632	#N/A	1.00731	#N/A	#N/A	#N/A	#N/A	#N/A	#N/A	#N/A	#N/A	#N/A	#N/A	#N/A	#N/A	#N/A	#N/A	#N/A	#N/A	#N/A	#N/A	#N/A	0.56163	3.16208	1.57616	2.83975	#N/A	1.85421	#N/A	1.39692	#N/A	#N/A	#N/A	#N/A	#N/A	17	ENSG00000198821	CD247	protein_coding	CD247 molecule [Source:HGNC Symbol;Acc:HGNC:1677]
#233178	#N/A	#N/A	#N/A	#N/A	#N/A	1.78328	#N/A	#N/A	#N/A	#N/A	#N/A	#N/A	#N/A	1.56289	1.31392	1.74407	1.42042	2.26747	1.39746	2.07596	1.44365	#N/A	#N/A	1.59711	#N/A	#N/A	0.996142	1.41807	1.78527	#N/A	1.50713	#N/A	1.18461	#N/A	#N/A	#N/A	#N/A	#N/A	#N/A	#N/A	#N/A	#N/A	#N/A	#N/A	#N/A	#N/A	#N/A	#N/A	#N/A	#N/A	#N/A	#N/A	#N/A	#N/A	#N/A	#N/A	#N/A	#N/A	#N/A	#N/A	#N/A	1.95249	3.01875	17	ENSG00000233178		lncRNA	novel transcript, antisense to PGM5
GSG1L	#N/A	#N/A	#N/A	#N/A	#N/A	0.17152	#N/A	#N/A	#N/A	#N/A	#N/A	#N/A	#N/A	#N/A	#N/A	0.22505	#N/A	#N/A	#N/A	#N/A	#N/A	#N/A	#N/A	#N/A	#N/A	#N/A	#N/A	#N/A	#N/A	#N/A	#N/A	#N/A	#N/A	#N/A	1.91445	#N/A	#N/A	0.0417866	0.158202	0.111243	1.95635	0.0506333	2.58834	0.0991621	0.0815162	#N/A	2.39082	0.0340998	#N/A	1.88777	0.434714	#N/A	#N/A	#N/A	0.168236	#N/A	#N/A	#N/A	#N/A	#N/A	#N/A	#N/A	0.156055	17	ENSG00000169181	GSG1L	protein_coding	GSG1 like [Source:HGNC Symbol;Acc:HGNC:28283]
HIPK2	#N/A	#N/A	#N/A	#N/A	#N/A	#N/A	#N/A	#N/A	#N/A	#N/A	#N/A	#N/A	#N/A	2.56562	1.17095	2.11327	1.46321	3.00397	2.4852	2.6472	2.09117	2.33922	0.638667	3.37952	#N/A	#N/A	1.62778	1.34505	0.508745	#N/A	#N/A	#N/A	#N/A	#N/A	#N/A	#N/A	#N/A	#N/A	0.207742	#N/A	#N/A	#N/A	#N/A	#N/A	#N/A	#N/A	0.144539	#N/A	#N/A	#N/A	#N/A	#N/A	#N/A	#N/A	#N/A	#N/A	#N/A	#N/A	#N/A	#N/A	#N/A	0.786203	#N/A	17	ENSG00000064393	HIPK2	protein_coding	homeodomain interacting protein kinase 2 [Source:HGNC Symbol;Acc:HGNC:14402]
PIK3R3	#N/A	#N/A	#N/A	#N/A	#N/A	#N/A	#N/A	#N/A	#N/A	#N/A	#N/A	#N/A	#N/A	4.70431	4.14104	5.45405	1.97107	7.22793	2.61293	4.06675	4.64754	3.83628	#N/A	5.10746	#N/A	#N/A	#N/A	#N/A	#N/A	#N/A	3.04081	#N/A	2.37126	#N/A	#N/A	#N/A	#N/A	#N/A	#N/A	0.341551	#N/A	#N/A	#N/A	#N/A	#N/A	#N/A	#N/A	#N/A	#N/A	#N/A	#N/A	2.03394	#N/A	#N/A	#N/A	0.784795	#N/A	#N/A	#N/A	1.89424	#N/A	1.67046	#N/A	17	ENSG00000117461	PIK3R3	protein_coding	phosphoinositide-3-kinase regulatory subunit 3 [Source:HGNC Symbol;Acc:HGNC:8981]
EPHA4	#N/A	#N/A	#N/A	#N/A	#N/A	#N/A	#N/A	#N/A	#N/A	#N/A	#N/A	#N/A	#N/A	1.56506	#N/A	1.90256	1.03447	1.07035	#N/A	1.67595	#N/A	1.90746	#N/A	#N/A	#N/A	#N/A	2.52478	2.69756	2.06433	1.93917	1.34687	#N/A	0.761117	#N/A	#N/A	#N/A	#N/A	#N/A	0.448349	#N/A	#N/A	#N/A	0.538526	#N/A	#N/A	#N/A	0.260074	0.267478	#N/A	0.50653	#N/A	#N/A	#N/A	#N/A	#N/A	#N/A	#N/A	#N/A	#N/A	#N/A	#N/A	#N/A	#N/A	17	ENSG00000116106	EPHA4	protein_coding	EPH receptor A4 [Source:HGNC Symbol;Acc:HGNC:3388]
ZSWIM6	#N/A	#N/A	#N/A	#N/A	#N/A	#N/A	#N/A	#N/A	#N/A	#N/A	#N/A	#N/A	#N/A	0.525915	#N/A	#N/A	#N/A	#N/A	0.787065	0.946032	#N/A	0.879903	#N/A	0.817645	#N/A	#N/A	#N/A	#N/A	#N/A	#N/A	#N/A	#N/A	#N/A	#N/A	0.716379	#N/A	#N/A	0.500431	#N/A	0.675999	0.841429	0.812585	#N/A	0.239683	#N/A	#N/A	#N/A	#N/A	#N/A	#N/A	0.440581	0.323185	#N/A	#N/A	0.630944	0.817895	1.04862	0.619938	#N/A	#N/A	#N/A	#N/A	#N/A	17	ENSG00000130449	ZSWIM6	protein_coding	zinc finger SWIM-type containing 6 [Source:HGNC Symbol;Acc:HGNC:29316]
PCNX1	#N/A	#N/A	#N/A	#N/A	#N/A	#N/A	#N/A	#N/A	#N/A	#N/A	#N/A	#N/A	#N/A	#N/A	0.333112	0.335767	#N/A	0.347838	#N/A	1.34172	#N/A	0.682275	#N/A	0.818336	#N/A	#N/A	0.337676	#N/A	#N/A	#N/A	0.279046	#N/A	#N/A	#N/A	#N/A	#N/A	#N/A	#N/A	0.163225	#N/A	#N/A	#N/A	0.128926	#N/A	#N/A	#N/A	#N/A	#N/A	#N/A	0.170841	#N/A	0.243831	#N/A	#N/A	0.682025	0.587199	1.51042	0.859253	#N/A	1.14895	#N/A	#N/A	#N/A	17	ENSG00000100731	PCNX1	protein_coding	pecanex 1 [Source:HGNC Symbol;Acc:HGNC:19740]
ARHGEF37	#N/A	#N/A	#N/A	#N/A	#N/A	#N/A	#N/A	#N/A	#N/A	#N/A	#N/A	#N/A	#N/A	1.20262	0.913545	#N/A	#N/A	1.39892	1.14003	#N/A	#N/A	1.55195	#N/A	1.719	#N/A	#N/A	#N/A	#N/A	1.43253	#N/A	0.837589	#N/A	#N/A	#N/A	#N/A	#N/A	#N/A	#N/A	#N/A	#N/A	#N/A	#N/A	#N/A	#N/A	#N/A	#N/A	#N/A	#N/A	#N/A	#N/A	#N/A	2.45078	0.683118	2.55012	4.75838	2.36774	1.56677	2.87534	#N/A	#N/A	#N/A	1.01668	3.72379	17	ENSG00000183111	ARHGEF37	protein_coding	Rho guanine nucleotide exchange factor 37 [Source:HGNC Symbol;Acc:HGNC:34430]
DMTN	#N/A	#N/A	#N/A	#N/A	#N/A	#N/A	#N/A	#N/A	#N/A	#N/A	#N/A	#N/A	#N/A	4.75819	4.7296	3.63609	0.835284	2.63551	0.817029	#N/A	0.620985	0.701428	#N/A	0.528906	0.750465	#N/A	1.91268	#N/A	1.26479	#N/A	3.11099	#N/A	1.86801	#N/A	#N/A	#N/A	#N/A	#N/A	#N/A	#N/A	#N/A	#N/A	#N/A	#N/A	#N/A	#N/A	#N/A	#N/A	#N/A	#N/A	#N/A	3.20468	#N/A	#N/A	0.886073	#N/A	#N/A	#N/A	#N/A	#N/A	#N/A	1.12175	#N/A	17	ENSG00000158856	DMTN	protein_coding	dematin actin binding protein [Source:HGNC Symbol;Acc:HGNC:3382]
PPM1D	#N/A	#N/A	#N/A	#N/A	#N/A	#N/A	#N/A	#N/A	#N/A	#N/A	#N/A	#N/A	#N/A	0.607914	0.630948	#N/A	#N/A	0.586404	1.64867	#N/A	#N/A	#N/A	0.477918	0.808983	#N/A	#N/A	#N/A	#N/A	#N/A	#N/A	0.338317	#N/A	#N/A	#N/A	0.203536	#N/A	#N/A	#N/A	#N/A	#N/A	#N/A	#N/A	#N/A	#N/A	#N/A	#N/A	#N/A	#N/A	1.01102	#N/A	#N/A	0.220968	#N/A	#N/A	0.743049	0.68337	1.22409	0.934712	0.862292	#N/A	#N/A	0.793179	1.14928	17	ENSG00000170836	PPM1D	protein_coding	protein phosphatase, Mg2+/Mn2+ dependent 1D [Source:HGNC Symbol;Acc:HGNC:9277]
#253880	#N/A	#N/A	#N/A	#N/A	#N/A	#N/A	#N/A	#N/A	#N/A	#N/A	#N/A	#N/A	#N/A	0.213989	#N/A	#N/A	#N/A	#N/A	#N/A	#N/A	#N/A	#N/A	0.154114	#N/A	#N/A	#N/A	#N/A	#N/A	#N/A	#N/A	0.17104	#N/A	#N/A	#N/A	0.0530899	#N/A	#N/A	0.0721281	#N/A	0.0261525	1.30339	0.0298263	0.234412	0.0210381	0.0160487	#N/A	0.128369	0.0344182	#N/A	0.0828162	0.106766	0.237184	#N/A	#N/A	#N/A	#N/A	#N/A	#N/A	#N/A	#N/A	#N/A	0.14504	#N/A	17	ENSG00000253880		lncRNA	novel transcript
NKTR	#N/A	#N/A	#N/A	#N/A	#N/A	#N/A	#N/A	#N/A	#N/A	#N/A	#N/A	#N/A	#N/A	#N/A	#N/A	#N/A	#N/A	#N/A	#N/A	0.70698	#N/A	#N/A	#N/A	0.635205	#N/A	#N/A	#N/A	#N/A	#N/A	#N/A	#N/A	#N/A	#N/A	#N/A	0.176356	#N/A	#N/A	0.180167	0.105616	0.256947	0.24616	0.280124	0.137907	#N/A	#N/A	0.277003	0.176795	0.17568	0.445472	#N/A	0.243447	#N/A	#N/A	#N/A	0.441366	#N/A	1.02497	0.564492	#N/A	#N/A	#N/A	#N/A	#N/A	17	ENSG00000114857	NKTR	protein_coding	natural killer cell triggering receptor [Source:HGNC Symbol;Acc:HGNC:7833]
RAB11FIP4	#N/A	#N/A	#N/A	#N/A	#N/A	#N/A	#N/A	#N/A	#N/A	#N/A	#N/A	#N/A	#N/A	0.785694	#N/A	1.02122	#N/A	1.09701	#N/A	#N/A	#N/A	#N/A	#N/A	0.368515	#N/A	#N/A	#N/A	0.646759	#N/A	#N/A	#N/A	#N/A	#N/A	0.542845	1.74987	#N/A	#N/A	1.38998	#N/A	0.910893	1.3477	1.63687	0.760299	0.335195	#N/A	#N/A	1.02998	0.501284	#N/A	#N/A	1.71476	#N/A	#N/A	#N/A	0.615453	#N/A	#N/A	#N/A	#N/A	#N/A	#N/A	#N/A	#N/A	17	ENSG00000131242	RAB11FIP4	protein_coding	RAB11 family interacting protein 4 [Source:HGNC Symbol;Acc:HGNC:30267]
VEGFC	#N/A	#N/A	#N/A	#N/A	#N/A	#N/A	#N/A	#N/A	#N/A	#N/A	#N/A	#N/A	#N/A	1.8128	1.4173	1.2211	#N/A	1.66945	#N/A	1.5324	2.37648	#N/A	#N/A	#N/A	#N/A	#N/A	1.00276	#N/A	#N/A	#N/A	1.08385	#N/A	1.09084	#N/A	#N/A	#N/A	#N/A	#N/A	0.769364	#N/A	#N/A	#N/A	0.69291	#N/A	0.878756	#N/A	#N/A	#N/A	#N/A	1.2017	#N/A	1.303	#N/A	#N/A	2.34066	#N/A	#N/A	#N/A	#N/A	#N/A	#N/A	1.65703	1.31071	17	ENSG00000150630	VEGFC	protein_coding	vascular endothelial growth factor C [Source:HGNC Symbol;Acc:HGNC:12682]
DNAJC5	#N/A	#N/A	#N/A	#N/A	#N/A	#N/A	#N/A	#N/A	#N/A	#N/A	#N/A	#N/A	#N/A	0.424129	#N/A	0.620299	#N/A	0.718641	#N/A	1.45239	#N/A	#N/A	#N/A	#N/A	#N/A	#N/A	#N/A	#N/A	#N/A	#N/A	0.51509	#N/A	0.561002	#N/A	0.426693	#N/A	#N/A	0.321299	#N/A	0.211271	0.327095	0.440345	0.2262	#N/A	#N/A	#N/A	0.19373	0.234424	#N/A	#N/A	0.343936	0.411874	#N/A	#N/A	#N/A	#N/A	#N/A	#N/A	#N/A	2.5574	#N/A	#N/A	#N/A	17	ENSG00000101152	DNAJC5	protein_coding	DnaJ heat shock protein family (Hsp40) member C5 [Source:HGNC Symbol;Acc:HGNC:16235]
AP2A2#183020	#N/A	#N/A	#N/A	#N/A	#N/A	#N/A	#N/A	#N/A	#N/A	#N/A	#N/A	#N/A	#N/A	#N/A	#N/A	#N/A	#N/A	#N/A	#N/A	0.911592	#N/A	#N/A	#N/A	#N/A	#N/A	#N/A	#N/A	#N/A	#N/A	#N/A	0.359074	#N/A	#N/A	#N/A	0.452517	#N/A	#N/A	0.34064	#N/A	0.330999	0.470334	0.701387	0.258404	#N/A	#N/A	0.636337	0.292809	0.292778	#N/A	#N/A	0.499614	0.207204	#N/A	#N/A	#N/A	#N/A	1.07199	0.740708	#N/A	1.18772	#N/A	0.564142	#N/A	17	ENSG00000183020	AP2A2	protein_coding	adaptor related protein complex 2 subunit alpha 2 [Source:HGNC Symbol;Acc:HGNC:562]
FTO	#N/A	#N/A	#N/A	#N/A	#N/A	#N/A	#N/A	#N/A	#N/A	#N/A	#N/A	#N/A	#N/A	#N/A	#N/A	#N/A	#N/A	#N/A	#N/A	#N/A	#N/A	#N/A	#N/A	#N/A	#N/A	#N/A	#N/A	#N/A	0.420396	#N/A	#N/A	#N/A	#N/A	#N/A	0.288633	#N/A	#N/A	0.24006	0.269776	0.287136	0.308651	0.259794	0.273251	0.273127	0.186484	#N/A	0.284598	0.35783	0.809664	0.286918	0.14818	#N/A	#N/A	#N/A	#N/A	#N/A	0.852967	#N/A	#N/A	#N/A	#N/A	#N/A	0.754297	17	ENSG00000140718	FTO	protein_coding	FTO alpha-ketoglutarate dependent dioxygenase [Source:HGNC Symbol;Acc:HGNC:24678]
POMGNT2	1.6935	#N/A	1.32236	1.12439	1.61602	1.25852	#N/A	#N/A	1.35033	#N/A	0.836332	#N/A	#N/A	0.909759	1.57971	#N/A	#N/A	#N/A	#N/A	#N/A	#N/A	#N/A	#N/A	0.863254	#N/A	#N/A	#N/A	1.47451	1.08355	#N/A	#N/A	#N/A	#N/A	#N/A	#N/A	#N/A	#N/A	#N/A	0.284845	#N/A	#N/A	#N/A	#N/A	#N/A	#N/A	#N/A	#N/A	#N/A	#N/A	#N/A	#N/A	0.582228	#N/A	#N/A	#N/A	#N/A	#N/A	1.56984	1.2382	#N/A	#N/A	#N/A	#N/A	16	ENSG00000144647	POMGNT2	protein_coding	protein O-linked mannose N-acetylglucosaminyltransferase 2 (beta 1,4-) [Source:HGNC Symbol;Acc:HGNC:25902]
EPC2	0.685528	1.26357	0.381628	0.446925	0.449623	0.949726	#N/A	0.503718	1.29498	#N/A	#N/A	#N/A	#N/A	#N/A	0.23783	#N/A	#N/A	#N/A	#N/A	1.01838	#N/A	#N/A	#N/A	#N/A	#N/A	#N/A	#N/A	#N/A	0.458915	#N/A	#N/A	#N/A	#N/A	#N/A	#N/A	#N/A	#N/A	#N/A	0.157221	#N/A	#N/A	#N/A	0.1478	#N/A	#N/A	#N/A	0.232937	#N/A	0.762847	#N/A	#N/A	#N/A	#N/A	#N/A	#N/A	#N/A	1.22947	#N/A	#N/A	#N/A	#N/A	#N/A	#N/A	16	ENSG00000135999	EPC2	protein_coding	enhancer of polycomb homolog 2 [Source:HGNC Symbol;Acc:HGNC:24543]
LINC02315	1.14284	#N/A	#N/A	#N/A	#N/A	#N/A	#N/A	0.938275	#N/A	#N/A	0.450543	#N/A	1.9272	#N/A	#N/A	1.28515	#N/A	#N/A	#N/A	0.498498	#N/A	#N/A	#N/A	#N/A	#N/A	0.446005	2.23649	0.976417	1.33322	#N/A	#N/A	#N/A	#N/A	#N/A	#N/A	#N/A	#N/A	#N/A	#N/A	#N/A	#N/A	#N/A	#N/A	#N/A	#N/A	#N/A	#N/A	#N/A	#N/A	#N/A	#N/A	5.09997	1.58147	0.805902	0.788191	#N/A	0.447866	0.719239	#N/A	#N/A	#N/A	#N/A	#N/A	16	ENSG00000251363	LINC02315	lncRNA	long intergenic non-protein coding RNA 2315 [Source:HGNC Symbol;Acc:HGNC:53234]
FAT4	1.08047	1.88121	#N/A	#N/A	#N/A	#N/A	#N/A	#N/A	#N/A	#N/A	#N/A	#N/A	#N/A	#N/A	#N/A	#N/A	#N/A	#N/A	#N/A	#N/A	#N/A	#N/A	#N/A	#N/A	#N/A	#N/A	3.34435	1.57087	2.80447	#N/A	0.626536	#N/A	1.27392	#N/A	#N/A	#N/A	#N/A	#N/A	0.336787	0.783487	0.705744	0.479413	#N/A	#N/A	#N/A	#N/A	#N/A	#N/A	#N/A	#N/A	0.463909	0.742405	#N/A	#N/A	0.890365	#N/A	#N/A	0.947378	#N/A	#N/A	#N/A	2.31384	#N/A	16	ENSG00000196159	FAT4	protein_coding	FAT atypical cadherin 4 [Source:HGNC Symbol;Acc:HGNC:23109]
ABCF3	1.50319	#N/A	1.93007	#N/A	#N/A	#N/A	#N/A	#N/A	#N/A	#N/A	2.09838	#N/A	1.03794	1.09134	1.23467	1.10462	#N/A	1.11743	#N/A	#N/A	#N/A	1.96974	#N/A	#N/A	#N/A	#N/A	2.30896	#N/A	#N/A	#N/A	0.981128	#N/A	#N/A	#N/A	#N/A	#N/A	#N/A	#N/A	#N/A	#N/A	#N/A	#N/A	#N/A	#N/A	#N/A	#N/A	#N/A	#N/A	#N/A	#N/A	#N/A	0.914668	#N/A	#N/A	#N/A	1.90085	1.62165	2.37153	#N/A	#N/A	#N/A	#N/A	2.69863	16	ENSG00000161204	ABCF3	protein_coding	ATP binding cassette subfamily F member 3 [Source:HGNC Symbol;Acc:HGNC:72]
PTPRG	#N/A	3.63539	#N/A	#N/A	#N/A	#N/A	#N/A	#N/A	#N/A	#N/A	#N/A	#N/A	#N/A	#N/A	#N/A	#N/A	#N/A	#N/A	#N/A	#N/A	#N/A	#N/A	#N/A	#N/A	#N/A	0.98594	2.92156	2.71545	3.6792	2.35967	#N/A	#N/A	#N/A	#N/A	0.919449	#N/A	#N/A	0.745639	#N/A	0.803446	0.88428	0.689751	#N/A	0.564433	#N/A	0.388194	#N/A	#N/A	#N/A	#N/A	1.08849	#N/A	#N/A	#N/A	#N/A	#N/A	#N/A	#N/A	#N/A	#N/A	#N/A	3.58767	3.60386	16	ENSG00000144724	PTPRG	protein_coding	protein tyrosine phosphatase receptor type G [Source:HGNC Symbol;Acc:HGNC:9671]
TTC28	#N/A	1.63364	#N/A	#N/A	#N/A	#N/A	#N/A	#N/A	#N/A	#N/A	#N/A	#N/A	#N/A	#N/A	#N/A	#N/A	#N/A	#N/A	#N/A	#N/A	#N/A	#N/A	#N/A	#N/A	#N/A	#N/A	0.461774	1.50545	3.06959	#N/A	#N/A	#N/A	#N/A	#N/A	0.405909	#N/A	#N/A	0.336624	0.164013	0.358551	0.431912	0.253519	0.105921	0.241015	#N/A	#N/A	#N/A	#N/A	#N/A	#N/A	0.544907	#N/A	#N/A	#N/A	#N/A	#N/A	1.19937	#N/A	#N/A	#N/A	#N/A	3.12991	3.50537	16	ENSG00000100154	TTC28	protein_coding	tetratricopeptide repeat domain 28 [Source:HGNC Symbol;Acc:HGNC:29179]
GNG12-AS1	#N/A	4.25834	1.24048	#N/A	1.35723	2.61178	1.79288	#N/A	1.56086	#N/A	1.67003	#N/A	#N/A	#N/A	0.431792	0.398998	#N/A	#N/A	#N/A	#N/A	#N/A	#N/A	#N/A	0.879165	#N/A	#N/A	#N/A	#N/A	1.6072	#N/A	0.32475	#N/A	#N/A	#N/A	#N/A	#N/A	#N/A	#N/A	#N/A	#N/A	#N/A	#N/A	#N/A	#N/A	#N/A	#N/A	#N/A	#N/A	#N/A	#N/A	#N/A	#N/A	#N/A	0.684617	#N/A	#N/A	1.80284	#N/A	#N/A	#N/A	#N/A	3.27802	4.02962	16	ENSG00000232284	GNG12-AS1	lncRNA	GNG12, DIRAS3 and WLS antisense RNA 1 [Source:HGNC Symbol;Acc:HGNC:43938]
CHSY3	#N/A	3.22506	#N/A	#N/A	#N/A	#N/A	#N/A	#N/A	#N/A	#N/A	#N/A	#N/A	#N/A	#N/A	#N/A	#N/A	#N/A	#N/A	#N/A	#N/A	#N/A	#N/A	#N/A	#N/A	#N/A	#N/A	2.06213	2.41186	3.11323	2.57805	1.23626	#N/A	1.54911	#N/A	1.18526	#N/A	#N/A	0.688766	#N/A	1.50888	1.9848	2.77285	#N/A	#N/A	#N/A	#N/A	#N/A	#N/A	#N/A	#N/A	1.43213	#N/A	#N/A	#N/A	#N/A	#N/A	1.40736	#N/A	#N/A	#N/A	#N/A	3.70997	1.81583	16	ENSG00000198108	CHSY3	protein_coding	chondroitin sulfate synthase 3 [Source:HGNC Symbol;Acc:HGNC:24293]
DYNC2I1	#N/A	2.24967	#N/A	#N/A	#N/A	#N/A	#N/A	#N/A	#N/A	#N/A	#N/A	#N/A	#N/A	#N/A	#N/A	#N/A	#N/A	#N/A	#N/A	#N/A	#N/A	#N/A	#N/A	#N/A	#N/A	#N/A	0.655496	0.661436	1.31161	1.27521	#N/A	#N/A	#N/A	#N/A	#N/A	#N/A	#N/A	0.150734	0.224815	0.167788	0.127337	#N/A	0.249248	0.236841	#N/A	#N/A	#N/A	#N/A	#N/A	0.32068	0.31312	#N/A	#N/A	#N/A	#N/A	#N/A	1.03095	#N/A	#N/A	#N/A	#N/A	0.750018	0.830683	16	ENSG00000126870	DYNC2I1	protein_coding	dynein 2 intermediate chain 1 [Source:HGNC Symbol;Acc:HGNC:21862]
ABCA9	#N/A	2.57455	4.77737	2.73702	4.02989	4.25887	3.12747	3.54139	2.04539	#N/A	2.24172	#N/A	#N/A	#N/A	#N/A	#N/A	#N/A	#N/A	#N/A	#N/A	#N/A	#N/A	#N/A	#N/A	#N/A	#N/A	#N/A	#N/A	0.808108	#N/A	#N/A	#N/A	#N/A	#N/A	#N/A	#N/A	#N/A	#N/A	0.387027	#N/A	#N/A	#N/A	#N/A	#N/A	#N/A	#N/A	#N/A	#N/A	#N/A	#N/A	#N/A	#N/A	0.949362	0.819023	#N/A	#N/A	1.78257	#N/A	#N/A	#N/A	#N/A	3.72902	2.31223	16	ENSG00000154258	ABCA9	protein_coding	ATP binding cassette subfamily A member 9 [Source:HGNC Symbol;Acc:HGNC:39]
SH3PXD2A	#N/A	1.84002	#N/A	0.866396	#N/A	#N/A	#N/A	#N/A	#N/A	#N/A	#N/A	#N/A	#N/A	#N/A	#N/A	#N/A	#N/A	#N/A	#N/A	#N/A	#N/A	#N/A	#N/A	#N/A	#N/A	#N/A	#N/A	#N/A	1.57396	2.13573	#N/A	#N/A	#N/A	#N/A	0.226085	0.581834	#N/A	#N/A	0.57843	#N/A	#N/A	#N/A	0.627691	0.683917	0.714771	#N/A	0.681479	0.396519	#N/A	0.984669	#N/A	#N/A	#N/A	#N/A	#N/A	#N/A	1.04345	#N/A	#N/A	#N/A	#N/A	2.63593	2.09632	16	ENSG00000107957	SH3PXD2A	protein_coding	SH3 and PX domains 2A [Source:HGNC Symbol;Acc:HGNC:23664]
FIGN	#N/A	3.10366	2.83554	2.0231	2.95751	2.74397	1.28494	0.946699	0.967797	#N/A	#N/A	#N/A	#N/A	#N/A	#N/A	#N/A	#N/A	#N/A	#N/A	#N/A	#N/A	#N/A	#N/A	#N/A	#N/A	#N/A	2.88768	1.61334	3.53583	1.70229	#N/A	#N/A	#N/A	#N/A	0.696648	#N/A	#N/A	#N/A	#N/A	#N/A	#N/A	#N/A	#N/A	0.568278	#N/A	#N/A	#N/A	#N/A	#N/A	#N/A	#N/A	#N/A	#N/A	#N/A	#N/A	#N/A	#N/A	#N/A	#N/A	#N/A	#N/A	1.3595	4.609	16	ENSG00000182263	FIGN	protein_coding	fidgetin, microtubule severing factor [Source:HGNC Symbol;Acc:HGNC:13285]
CACHD1	#N/A	2.30487	#N/A	#N/A	#N/A	#N/A	#N/A	#N/A	#N/A	#N/A	#N/A	#N/A	#N/A	#N/A	#N/A	#N/A	#N/A	#N/A	#N/A	#N/A	#N/A	#N/A	#N/A	#N/A	#N/A	#N/A	3.15562	1.77023	2.39787	2.40289	#N/A	#N/A	#N/A	#N/A	0.702839	#N/A	#N/A	0.255101	#N/A	0.528942	0.76916	0.74597	#N/A	#N/A	#N/A	#N/A	#N/A	#N/A	#N/A	#N/A	0.781013	1.24461	#N/A	#N/A	1.89901	#N/A	1.70507	#N/A	#N/A	#N/A	#N/A	3.15862	1.60913	16	ENSG00000158966	CACHD1	protein_coding	cache domain containing 1 [Source:HGNC Symbol;Acc:HGNC:29314]
IQCK	#N/A	2.00673	#N/A	#N/A	#N/A	#N/A	#N/A	#N/A	#N/A	#N/A	#N/A	#N/A	#N/A	0.818501	0.829218	0.492309	#N/A	1.46999	1.30948	2.17441	1.55179	1.44083	#N/A	1.18954	#N/A	#N/A	#N/A	#N/A	1.10426	#N/A	0.451226	#N/A	#N/A	#N/A	#N/A	#N/A	#N/A	#N/A	#N/A	#N/A	#N/A	#N/A	#N/A	#N/A	#N/A	#N/A	#N/A	#N/A	#N/A	#N/A	#N/A	#N/A	#N/A	#N/A	#N/A	#N/A	1.22619	#N/A	#N/A	1.51342	#N/A	4.34344	1.35425	16	ENSG00000174628	IQCK	protein_coding	IQ motif containing K [Source:HGNC Symbol;Acc:HGNC:28556]
CHST3	#N/A	2.36014	#N/A	#N/A	#N/A	#N/A	#N/A	0.921477	#N/A	#N/A	#N/A	#N/A	#N/A	#N/A	#N/A	#N/A	#N/A	#N/A	#N/A	#N/A	#N/A	#N/A	#N/A	#N/A	#N/A	#N/A	3.1022	3.06005	3.26871	#N/A	#N/A	#N/A	#N/A	#N/A	0.796966	#N/A	#N/A	0.305467	#N/A	0.257445	0.537652	1.10322	0.231379	#N/A	#N/A	#N/A	#N/A	#N/A	#N/A	#N/A	0.892781	#N/A	#N/A	#N/A	#N/A	#N/A	1.68668	1.21605	#N/A	#N/A	#N/A	1.95865	2.40769	16	ENSG00000122863	CHST3	protein_coding	carbohydrate sulfotransferase 3 [Source:HGNC Symbol;Acc:HGNC:1971]
#250280	#N/A	2.2447	#N/A	#N/A	#N/A	1.05079	#N/A	#N/A	#N/A	#N/A	#N/A	#N/A	#N/A	1.04284	1.32172	0.932127	#N/A	1.39009	#N/A	1.98423	4.19838	#N/A	0.720626	#N/A	#N/A	#N/A	4.48673	2.27198	3.56386	#N/A	0.864421	#N/A	1.49051	#N/A	#N/A	#N/A	#N/A	#N/A	#N/A	#N/A	#N/A	#N/A	#N/A	#N/A	#N/A	#N/A	#N/A	#N/A	#N/A	#N/A	#N/A	#N/A	#N/A	#N/A	#N/A	#N/A	#N/A	#N/A	#N/A	#N/A	#N/A	4.87424	3.72868	16	ENSG00000250280		lncRNA	novel transcript
MYO19#278259	#N/A	1.69917	0.618656	#N/A	#N/A	1.02994	0.728637	#N/A	0.919348	#N/A	#N/A	#N/A	0.535121	#N/A	#N/A	#N/A	#N/A	#N/A	#N/A	1.14346	#N/A	#N/A	#N/A	1.33171	#N/A	#N/A	0.647587	#N/A	0.64978	#N/A	#N/A	#N/A	#N/A	#N/A	#N/A	#N/A	#N/A	#N/A	#N/A	#N/A	#N/A	#N/A	#N/A	#N/A	#N/A	#N/A	#N/A	#N/A	#N/A	0.251214	#N/A	0.369513	0.643241	#N/A	#N/A	#N/A	1.25628	1.76711	1.03764	#N/A	#N/A	#N/A	#N/A	16	ENSG00000278259	MYO19	protein_coding	myosin XIX [Source:HGNC Symbol;Acc:HGNC:26234]
TMEM8B	#N/A	2.16783	2.76466	1.56047	1.73871	5.22347	1.91942	1.27617	1.46411	#N/A	3.59462	#N/A	#N/A	#N/A	0.965148	#N/A	#N/A	#N/A	#N/A	#N/A	#N/A	#N/A	#N/A	#N/A	1.25997	#N/A	2.65266	2.78592	1.08049	#N/A	#N/A	#N/A	#N/A	#N/A	#N/A	#N/A	#N/A	#N/A	#N/A	#N/A	#N/A	#N/A	#N/A	#N/A	#N/A	#N/A	#N/A	#N/A	#N/A	#N/A	#N/A	#N/A	#N/A	#N/A	#N/A	#N/A	#N/A	#N/A	#N/A	#N/A	#N/A	2.1611	3.89045	16	ENSG00000137103	TMEM8B	protein_coding	transmembrane protein 8B [Source:HGNC Symbol;Acc:HGNC:21427]
ARHGAP44	#N/A	1.8534	2.15289	#N/A	2.70273	2.48677	1.41	#N/A	#N/A	#N/A	1.8694	#N/A	#N/A	#N/A	#N/A	#N/A	#N/A	#N/A	#N/A	#N/A	#N/A	#N/A	#N/A	#N/A	#N/A	#N/A	3.11497	1.79426	4.04084	#N/A	#N/A	#N/A	#N/A	#N/A	#N/A	#N/A	#N/A	#N/A	0.80928	#N/A	#N/A	#N/A	1.06387	#N/A	1.4814	#N/A	0.398158	#N/A	#N/A	1.8274	#N/A	#N/A	#N/A	#N/A	#N/A	#N/A	#N/A	#N/A	#N/A	#N/A	#N/A	2.4126	2.38217	16	ENSG00000006740	ARHGAP44	protein_coding	Rho GTPase activating protein 44 [Source:HGNC Symbol;Acc:HGNC:29096]
ZNF133	#N/A	1.64942	0.519401	0.529279	1.01737	1.116	#N/A	0.866342	2.31403	#N/A	1.15452	#N/A	#N/A	#N/A	#N/A	#N/A	#N/A	#N/A	#N/A	#N/A	#N/A	#N/A	#N/A	#N/A	#N/A	#N/A	0.60032	0.974246	0.916128	#N/A	#N/A	#N/A	#N/A	#N/A	#N/A	#N/A	#N/A	#N/A	#N/A	#N/A	#N/A	#N/A	#N/A	#N/A	#N/A	#N/A	#N/A	#N/A	#N/A	#N/A	0.266143	0.39212	#N/A	#N/A	#N/A	#N/A	4.7032	#N/A	#N/A	#N/A	#N/A	1.1789	2.00886	16	ENSG00000125846	ZNF133	protein_coding	zinc finger protein 133 [Source:HGNC Symbol;Acc:HGNC:12917]
GASK1A	#N/A	1.84079	2.95889	1.72302	3.7406	3.21329	4.3998	2.32337	1.76058	#N/A	#N/A	#N/A	#N/A	#N/A	#N/A	#N/A	#N/A	#N/A	#N/A	#N/A	#N/A	#N/A	#N/A	#N/A	#N/A	#N/A	#N/A	#N/A	#N/A	#N/A	#N/A	#N/A	#N/A	#N/A	0.603652	#N/A	#N/A	0.694899	#N/A	0.565371	0.927577	#N/A	#N/A	#N/A	#N/A	#N/A	#N/A	#N/A	#N/A	#N/A	0.944226	#N/A	#N/A	#N/A	#N/A	#N/A	#N/A	#N/A	1.05901	#N/A	#N/A	2.82595	1.93508	16	ENSG00000144649	GASK1A	protein_coding	golgi associated kinase 1A [Source:HGNC Symbol;Acc:HGNC:24485]
CCDC85C	#N/A	1.58291	#N/A	#N/A	#N/A	#N/A	#N/A	#N/A	#N/A	#N/A	#N/A	#N/A	#N/A	1.04823	1.38953	0.714911	#N/A	1.8891	1.61242	2.20043	#N/A	#N/A	#N/A	#N/A	#N/A	#N/A	1.08105	1.49396	2.23714	#N/A	0.626325	#N/A	1.22352	1.81222	#N/A	#N/A	#N/A	#N/A	#N/A	#N/A	#N/A	#N/A	#N/A	#N/A	#N/A	#N/A	#N/A	#N/A	#N/A	#N/A	#N/A	#N/A	0.750208	#N/A	#N/A	#N/A	1.90108	#N/A	#N/A	1.36849	#N/A	#N/A	#N/A	16	ENSG00000205476	CCDC85C	protein_coding	coiled-coil domain containing 85C [Source:HGNC Symbol;Acc:HGNC:35459]
SNF8	#N/A	1.63407	1.50628	0.954373	0.861812	1.14297	#N/A	0.926617	2.70698	#N/A	4.32141	#N/A	#N/A	#N/A	#N/A	#N/A	#N/A	#N/A	#N/A	#N/A	#N/A	1.32503	#N/A	#N/A	#N/A	#N/A	#N/A	0.932326	#N/A	#N/A	#N/A	#N/A	#N/A	#N/A	#N/A	#N/A	#N/A	#N/A	#N/A	#N/A	#N/A	#N/A	#N/A	#N/A	#N/A	#N/A	#N/A	#N/A	#N/A	#N/A	#N/A	1.66459	#N/A	#N/A	1.21016	1.5684	1.29724	2.93897	#N/A	1.59753	#N/A	#N/A	#N/A	16	ENSG00000159210	SNF8	protein_coding	SNF8 subunit of ESCRT-II [Source:HGNC Symbol;Acc:HGNC:17028]
GATAD1	#N/A	1.18491	0.423647	0.59752	0.592085	0.743337	#N/A	0.370449	1.46773	#N/A	1.18133	#N/A	#N/A	#N/A	#N/A	#N/A	#N/A	#N/A	#N/A	#N/A	#N/A	#N/A	#N/A	#N/A	#N/A	#N/A	0.49721	#N/A	0.720703	#N/A	#N/A	#N/A	#N/A	#N/A	#N/A	#N/A	#N/A	#N/A	#N/A	#N/A	#N/A	#N/A	#N/A	#N/A	#N/A	#N/A	#N/A	#N/A	#N/A	#N/A	#N/A	0.199967	#N/A	#N/A	#N/A	0.784539	1.4126	0.863717	#N/A	#N/A	#N/A	1.11733	0.805551	16	ENSG00000157259	GATAD1	protein_coding	GATA zinc finger domain containing 1 [Source:HGNC Symbol;Acc:HGNC:29941]
ACTB	#N/A	0.894745	#N/A	#N/A	0.674576	#N/A	#N/A	#N/A	#N/A	#N/A	#N/A	#N/A	#N/A	2.4196	1.45907	1.40352	#N/A	2.62491	2.25658	#N/A	2.13017	1.33867	#N/A	2.28369	#N/A	#N/A	1.60821	1.01655	#N/A	#N/A	2.36856	#N/A	1.33845	0.735492	#N/A	#N/A	#N/A	#N/A	#N/A	#N/A	#N/A	#N/A	#N/A	#N/A	#N/A	#N/A	#N/A	#N/A	#N/A	#N/A	#N/A	#N/A	#N/A	#N/A	#N/A	#N/A	#N/A	#N/A	#N/A	#N/A	#N/A	1.29421	#N/A	16	ENSG00000075624	ACTB	protein_coding	actin beta [Source:HGNC Symbol;Acc:HGNC:132]
RERG	#N/A	1.417	2.35894	1.38018	2.63101	2.14686	#N/A	#N/A	1.23986	#N/A	#N/A	#N/A	#N/A	#N/A	#N/A	#N/A	#N/A	#N/A	#N/A	#N/A	#N/A	#N/A	#N/A	#N/A	#N/A	#N/A	2.5727	1.10096	2.97521	#N/A	#N/A	#N/A	#N/A	#N/A	#N/A	#N/A	#N/A	#N/A	0.38717	#N/A	#N/A	#N/A	1.63366	#N/A	1.16408	#N/A	1.04043	#N/A	#N/A	2.43777	#N/A	#N/A	#N/A	#N/A	#N/A	#N/A	#N/A	#N/A	#N/A	#N/A	#N/A	2.64692	1.96336	16	ENSG00000134533	RERG	protein_coding	RAS like estrogen regulated growth inhibitor [Source:HGNC Symbol;Acc:HGNC:15980]
#272316	#N/A	1.43561	0.918327	0.828079	1.39783	1.65548	#N/A	1.02849	#N/A	0.729906	#N/A	#N/A	#N/A	#N/A	#N/A	#N/A	#N/A	#N/A	#N/A	#N/A	#N/A	#N/A	#N/A	#N/A	#N/A	#N/A	1.08287	#N/A	#N/A	#N/A	#N/A	#N/A	#N/A	#N/A	#N/A	#N/A	#N/A	#N/A	#N/A	0.318483	0.304564	#N/A	#N/A	#N/A	#N/A	#N/A	#N/A	#N/A	#N/A	#N/A	0.483156	0.608564	#N/A	#N/A	1.35959	#N/A	1.31897	#N/A	#N/A	2.43317	#N/A	#N/A	2.02417	16	ENSG00000272316		lncRNA	novel transcript
UBE2D3-AS1	#N/A	#N/A	2.98242	1.4118	3.81101	3.31038	2.27137	2.2806	1.5457	#N/A	3.27561	#N/A	0.996403	#N/A	#N/A	#N/A	#N/A	#N/A	#N/A	#N/A	#N/A	#N/A	#N/A	#N/A	#N/A	#N/A	#N/A	#N/A	#N/A	#N/A	#N/A	#N/A	#N/A	#N/A	#N/A	#N/A	#N/A	#N/A	#N/A	#N/A	#N/A	#N/A	#N/A	#N/A	#N/A	#N/A	#N/A	#N/A	#N/A	#N/A	#N/A	0.400568	#N/A	#N/A	1.04061	#N/A	2.70122	1.69664	1.70922	1.6111	#N/A	1.48443	#N/A	16	ENSG00000246560	UBE2D3-AS1	lncRNA	UBE2D3 antisense RNA 1 [Source:HGNC Symbol;Acc:HGNC:54095]
TRIM32	#N/A	#N/A	2.93084	2.0276	2.22771	1.87885	1.76755	2.97063	2.41704	#N/A	1.37531	#N/A	1.05119	#N/A	#N/A	#N/A	#N/A	#N/A	#N/A	1.14486	#N/A	#N/A	#N/A	#N/A	#N/A	#N/A	#N/A	#N/A	#N/A	#N/A	#N/A	#N/A	#N/A	#N/A	#N/A	#N/A	#N/A	#N/A	#N/A	#N/A	#N/A	#N/A	#N/A	#N/A	#N/A	#N/A	#N/A	#N/A	#N/A	#N/A	#N/A	1.76611	1.27162	#N/A	#N/A	1.28781	#N/A	1.64172	1.76954	#N/A	#N/A	1.98557	#N/A	16	ENSG00000119401	TRIM32	protein_coding	tripartite motif containing 32 [Source:HGNC Symbol;Acc:HGNC:16380]
ERBB2	#N/A	#N/A	1.7585	0.774596	1.49503	1.75947	1.46845	1.48473	1.80278	#N/A	1.25652	#N/A	#N/A	#N/A	#N/A	#N/A	#N/A	#N/A	#N/A	#N/A	#N/A	#N/A	#N/A	#N/A	#N/A	#N/A	1.73445	2.83519	2.39792	#N/A	#N/A	#N/A	#N/A	#N/A	#N/A	#N/A	#N/A	#N/A	#N/A	#N/A	0.340412	0.464545	#N/A	#N/A	#N/A	#N/A	#N/A	#N/A	#N/A	#N/A	0.454142	0.588865	#N/A	#N/A	#N/A	#N/A	#N/A	#N/A	#N/A	#N/A	#N/A	1.83207	#N/A	16	ENSG00000141736	ERBB2	protein_coding	erb-b2 receptor tyrosine kinase 2 [Source:HGNC Symbol;Acc:HGNC:3430]
LNCOC1	#N/A	#N/A	2.10513	1.62015	#N/A	0.765071	0.49526	1.15863	0.452581	#N/A	#N/A	#N/A	1.09304	1.09773	1.14537	#N/A	#N/A	#N/A	#N/A	#N/A	#N/A	0.476264	#N/A	#N/A	#N/A	#N/A	1.09939	#N/A	#N/A	#N/A	1.22485	#N/A	#N/A	#N/A	#N/A	#N/A	#N/A	#N/A	#N/A	#N/A	#N/A	#N/A	#N/A	#N/A	#N/A	#N/A	#N/A	#N/A	#N/A	#N/A	#N/A	2.95313	1.35177	#N/A	#N/A	0.447274	#N/A	#N/A	#N/A	#N/A	0.55271	#N/A	#N/A	16	ENSG00000253741	LNCOC1	lncRNA	lncRNA associated with ovarian cancer 1 [Source:HGNC Symbol;Acc:HGNC:53947]
INTS4	#N/A	#N/A	0.590682	#N/A	0.565959	0.955659	1.184	1.03688	1.16798	#N/A	1.44636	#N/A	#N/A	0.38432	0.653061	#N/A	#N/A	0.494857	#N/A	#N/A	0.871866	#N/A	#N/A	1.20628	#N/A	#N/A	#N/A	#N/A	#N/A	#N/A	#N/A	#N/A	#N/A	#N/A	#N/A	#N/A	#N/A	#N/A	#N/A	#N/A	#N/A	#N/A	#N/A	#N/A	#N/A	#N/A	#N/A	#N/A	#N/A	#N/A	#N/A	0.284094	0.764715	#N/A	#N/A	0.842111	1.52108	#N/A	#N/A	#N/A	#N/A	#N/A	#N/A	16	ENSG00000149262	INTS4	protein_coding	integrator complex subunit 4 [Source:HGNC Symbol;Acc:HGNC:25048]
MORC3	#N/A	#N/A	0.605892	0.599376	0.679396	0.919601	#N/A	0.64326	1.60916	#N/A	1.64029	#N/A	0.471559	#N/A	#N/A	#N/A	#N/A	#N/A	#N/A	#N/A	#N/A	#N/A	#N/A	#N/A	#N/A	#N/A	#N/A	#N/A	#N/A	#N/A	#N/A	#N/A	#N/A	#N/A	0.157147	#N/A	#N/A	#N/A	#N/A	#N/A	0.170682	0.251331	#N/A	#N/A	#N/A	#N/A	#N/A	#N/A	#N/A	#N/A	0.231555	#N/A	0.409743	#N/A	#N/A	#N/A	1.54435	1.09176	0.704974	#N/A	#N/A	#N/A	#N/A	16	ENSG00000159256	MORC3	protein_coding	MORC family CW-type zinc finger 3 [Source:HGNC Symbol;Acc:HGNC:23572]
LINC00910	#N/A	#N/A	1.31368	2.04526	1.86034	2.14535	2.39323	1.61262	2.01994	#N/A	1.20847	#N/A	0.831673	0.542851	#N/A	#N/A	#N/A	#N/A	0.920596	2.37865	#N/A	#N/A	#N/A	#N/A	#N/A	#N/A	1.27447	#N/A	#N/A	#N/A	#N/A	#N/A	#N/A	#N/A	#N/A	#N/A	#N/A	#N/A	#N/A	#N/A	#N/A	#N/A	#N/A	#N/A	#N/A	#N/A	#N/A	#N/A	#N/A	#N/A	#N/A	0.488427	#N/A	#N/A	#N/A	#N/A	2.77788	#N/A	#N/A	#N/A	#N/A	1.70438	#N/A	16	ENSG00000188825	LINC00910	lncRNA	long intergenic non-protein coding RNA 910 [Source:HGNC Symbol;Acc:HGNC:44361]
TENT5A	#N/A	#N/A	2.47746	1.64255	1.83286	2.63969	1.92184	1.22162	2.4027	#N/A	1.30579	#N/A	#N/A	#N/A	#N/A	#N/A	#N/A	#N/A	#N/A	#N/A	#N/A	#N/A	#N/A	#N/A	#N/A	#N/A	#N/A	#N/A	#N/A	#N/A	#N/A	#N/A	#N/A	#N/A	1.11851	#N/A	#N/A	0.63346	#N/A	0.619497	0.841563	1.04257	#N/A	#N/A	#N/A	1.22324	#N/A	#N/A	#N/A	#N/A	0.758978	#N/A	#N/A	#N/A	#N/A	#N/A	#N/A	#N/A	#N/A	#N/A	#N/A	1.17058	#N/A	16	ENSG00000112773	TENT5A	protein_coding	terminal nucleotidyltransferase 5A [Source:HGNC Symbol;Acc:HGNC:18345]
SRRM2-AS1	#N/A	#N/A	2.17056	1.54477	1.21671	#N/A	0.76056	2.70763	0.669832	#N/A	#N/A	#N/A	1.43689	1.97959	1.37446	1.96269	#N/A	1.60896	#N/A	#N/A	#N/A	#N/A	#N/A	#N/A	#N/A	#N/A	#N/A	#N/A	#N/A	#N/A	1.16225	#N/A	#N/A	#N/A	#N/A	#N/A	#N/A	#N/A	#N/A	#N/A	#N/A	#N/A	#N/A	#N/A	#N/A	#N/A	#N/A	#N/A	#N/A	#N/A	#N/A	1.90358	3.33614	#N/A	#N/A	0.590395	#N/A	#N/A	0.811629	#N/A	#N/A	#N/A	#N/A	16	ENSG00000205913	SRRM2-AS1	lncRNA	SRRM2 antisense RNA 1 [Source:HGNC Symbol;Acc:HGNC:44162]
SNHG25	#N/A	#N/A	#N/A	#N/A	#N/A	#N/A	#N/A	0.881079	1.3726	#N/A	1.68901	#N/A	#N/A	#N/A	#N/A	#N/A	#N/A	#N/A	#N/A	#N/A	#N/A	#N/A	#N/A	#N/A	1.05633	#N/A	1.05979	0.785664	0.715121	#N/A	#N/A	#N/A	#N/A	#N/A	#N/A	#N/A	#N/A	#N/A	#N/A	#N/A	#N/A	#N/A	#N/A	#N/A	#N/A	#N/A	#N/A	#N/A	#N/A	#N/A	#N/A	1.57159	0.650747	0.960196	1.64283	1.30414	5.39323	1.84464	1.2898	#N/A	#N/A	#N/A	1.0802	16	ENSG00000266402	SNHG25	lncRNA	small nucleolar RNA host gene 25 [Source:HGNC Symbol;Acc:HGNC:51534]
SFRP1	#N/A	#N/A	3.67717	0.613464	0.403725	0.316207	0.249304	0.45578	0.26371	#N/A	#N/A	#N/A	0.391569	#N/A	#N/A	#N/A	#N/A	#N/A	#N/A	#N/A	#N/A	#N/A	#N/A	#N/A	#N/A	#N/A	0.530939	#N/A	#N/A	#N/A	#N/A	#N/A	#N/A	#N/A	#N/A	#N/A	#N/A	#N/A	0.46132	#N/A	#N/A	#N/A	2.83834	#N/A	#N/A	#N/A	1.79027	#N/A	#N/A	3.16415	#N/A	3.41024	0.734172	#N/A	#N/A	#N/A	#N/A	#N/A	#N/A	#N/A	#N/A	0.288764	#N/A	16	ENSG00000104332	SFRP1	protein_coding	secreted frizzled related protein 1 [Source:HGNC Symbol;Acc:HGNC:10776]
SDHAF4	#N/A	#N/A	3.22614	2.15153	2.63391	1.72416	#N/A	1.49373	3.91151	#N/A	2.65695	#N/A	0.857949	#N/A	#N/A	#N/A	#N/A	#N/A	#N/A	#N/A	#N/A	#N/A	#N/A	#N/A	1.36656	#N/A	#N/A	#N/A	#N/A	#N/A	#N/A	#N/A	#N/A	#N/A	#N/A	#N/A	#N/A	#N/A	#N/A	#N/A	#N/A	#N/A	#N/A	#N/A	#N/A	#N/A	#N/A	#N/A	#N/A	#N/A	#N/A	1.03364	#N/A	#N/A	1.0841	1.28363	2.14027	1.40234	3.81752	#N/A	#N/A	#N/A	1.64248	16	ENSG00000154079	SDHAF4	protein_coding	succinate dehydrogenase complex assembly factor 4 [Source:HGNC Symbol;Acc:HGNC:20957]
#287508	#N/A	#N/A	2.85038	1.91113	2.46007	#N/A	#N/A	1.56184	1.70566	#N/A	1.27105	#N/A	1.18742	#N/A	#N/A	#N/A	#N/A	#N/A	#N/A	#N/A	#N/A	#N/A	#N/A	#N/A	#N/A	#N/A	3.66958	4.01863	4.19497	#N/A	#N/A	#N/A	#N/A	#N/A	#N/A	#N/A	#N/A	#N/A	#N/A	#N/A	#N/A	#N/A	#N/A	#N/A	#N/A	#N/A	#N/A	#N/A	#N/A	#N/A	#N/A	0.540609	1.95447	#N/A	1.87458	#N/A	1.59891	#N/A	#N/A	#N/A	#N/A	2.25315	2.50674	16	ENSG00000287508		lncRNA	novel transcript, antisense to RORA
#235538	#N/A	#N/A	1.80232	#N/A	#N/A	#N/A	#N/A	1.28949	#N/A	#N/A	#N/A	#N/A	#N/A	#N/A	#N/A	#N/A	#N/A	#N/A	#N/A	#N/A	#N/A	#N/A	#N/A	#N/A	#N/A	#N/A	1.26995	#N/A	#N/A	#N/A	#N/A	#N/A	#N/A	#N/A	0.725381	#N/A	#N/A	0.89568	#N/A	#N/A	0.698425	#N/A	1.15599	0.282478	#N/A	#N/A	1.1898	1.1617	#N/A	0.937632	#N/A	3.11388	#N/A	#N/A	0.643666	0.427308	#N/A	0.469364	0.614189	#N/A	#N/A	#N/A	#N/A	16	ENSG00000235538		lncRNA	novel transcript
SEC14L2	#N/A	#N/A	1.60922	#N/A	1.83953	1.71144	1.17604	1.03071	2.48676	#N/A	1.45584	#N/A	#N/A	#N/A	0.433067	#N/A	#N/A	#N/A	#N/A	1.17197	#N/A	#N/A	#N/A	0.987678	1.39413	#N/A	1.83495	#N/A	1.66017	#N/A	#N/A	#N/A	#N/A	#N/A	#N/A	#N/A	#N/A	#N/A	#N/A	#N/A	#N/A	#N/A	#N/A	#N/A	#N/A	#N/A	#N/A	#N/A	#N/A	#N/A	#N/A	#N/A	#N/A	#N/A	#N/A	1.70524	2.41491	#N/A	#N/A	#N/A	#N/A	#N/A	1.1338	16	ENSG00000100003	SEC14L2	protein_coding	SEC14 like lipid binding 2 [Source:HGNC Symbol;Acc:HGNC:10699]
PIWIL4-AS1	#N/A	#N/A	3.88552	3.16212	3.38895	3.35568	3.5885	1.71907	3.63508	#N/A	2.56273	#N/A	1.1658	#N/A	#N/A	#N/A	#N/A	#N/A	#N/A	#N/A	#N/A	#N/A	#N/A	#N/A	#N/A	#N/A	2.09578	#N/A	#N/A	#N/A	#N/A	#N/A	#N/A	#N/A	#N/A	#N/A	#N/A	#N/A	#N/A	#N/A	#N/A	#N/A	#N/A	#N/A	#N/A	#N/A	#N/A	#N/A	#N/A	#N/A	#N/A	#N/A	#N/A	#N/A	1.52747	1.59295	1.82347	#N/A	0.977071	#N/A	#N/A	2.08166	1.3633	16	ENSG00000255929	PIWIL4-AS1	lncRNA	PIWIL4 antisense RNA 1 [Source:HGNC Symbol;Acc:HGNC:55493]
EAF1-AS1	#N/A	#N/A	0.877709	1.13999	#N/A	0.607848	#N/A	1.03817	0.445479	#N/A	#N/A	#N/A	0.836494	#N/A	#N/A	1.56786	0.48129	#N/A	#N/A	#N/A	#N/A	#N/A	1.03288	#N/A	#N/A	#N/A	#N/A	#N/A	#N/A	#N/A	0.963103	#N/A	0.859092	#N/A	#N/A	#N/A	#N/A	#N/A	#N/A	#N/A	#N/A	#N/A	0.797808	#N/A	#N/A	#N/A	#N/A	#N/A	#N/A	0.659583	#N/A	1.15384	#N/A	#N/A	#N/A	0.393194	#N/A	0.411654	#N/A	#N/A	#N/A	#N/A	#N/A	16	ENSG00000249786	EAF1-AS1	lncRNA	EAF1 antisense RNA 1 [Source:HGNC Symbol;Acc:HGNC:42328]
ZBTB25	#N/A	#N/A	1.97073	1.36632	1.80411	2.46461	2.10052	1.01209	2.39762	#N/A	3.42772	#N/A	0.556881	#N/A	#N/A	#N/A	#N/A	#N/A	#N/A	#N/A	#N/A	#N/A	#N/A	#N/A	#N/A	#N/A	#N/A	#N/A	#N/A	#N/A	#N/A	#N/A	#N/A	#N/A	#N/A	#N/A	#N/A	#N/A	#N/A	#N/A	#N/A	#N/A	#N/A	#N/A	#N/A	#N/A	#N/A	#N/A	#N/A	#N/A	#N/A	0.78928	1.06944	#N/A	1.49495	1.41566	2.39267	1.90801	#N/A	1.58805	#N/A	#N/A	#N/A	16	ENSG00000089775	ZBTB25	protein_coding	zinc finger and BTB domain containing 25 [Source:HGNC Symbol;Acc:HGNC:13112]
FBXO44	#N/A	#N/A	2.5885	1.44735	1.48909	1.92665	1.96491	2.20698	2.0489	#N/A	1.07335	#N/A	1.81685	#N/A	#N/A	#N/A	#N/A	#N/A	#N/A	#N/A	#N/A	#N/A	#N/A	1.02413	#N/A	#N/A	#N/A	#N/A	1.5553	#N/A	#N/A	1.06111	#N/A	#N/A	#N/A	#N/A	#N/A	#N/A	#N/A	#N/A	#N/A	#N/A	#N/A	#N/A	#N/A	#N/A	#N/A	#N/A	#N/A	#N/A	#N/A	1.5718	1.16977	#N/A	2.43676	#N/A	#N/A	1.46181	#N/A	#N/A	#N/A	#N/A	#N/A	16	ENSG00000132879	FBXO44	protein_coding	F-box protein 44 [Source:HGNC Symbol;Acc:HGNC:24847]
RRS1	#N/A	#N/A	3.74056	1.33094	#N/A	0.602845	#N/A	1.25358	#N/A	#N/A	#N/A	#N/A	1.19178	3.68913	2.04918	1.88501	0.525015	0.898661	#N/A	#N/A	#N/A	#N/A	#N/A	#N/A	#N/A	#N/A	1.24375	0.67253	0.72446	#N/A	#N/A	#N/A	#N/A	#N/A	#N/A	#N/A	#N/A	#N/A	#N/A	#N/A	#N/A	#N/A	#N/A	#N/A	#N/A	#N/A	#N/A	#N/A	#N/A	#N/A	#N/A	3.76128	1.64997	0.626096	#N/A	#N/A	#N/A	#N/A	#N/A	#N/A	#N/A	#N/A	#N/A	16	ENSG00000179041	RRS1	protein_coding	ribosome biogenesis regulator 1 homolog [Source:HGNC Symbol;Acc:HGNC:17083]
MZF1-AS1	#N/A	#N/A	1.09719	1.56534	1.33606	1.35203	#N/A	1.42084	#N/A	#N/A	2.58306	#N/A	#N/A	0.428972	#N/A	0.706126	#N/A	#N/A	#N/A	2.04005	#N/A	#N/A	#N/A	#N/A	#N/A	#N/A	1.09091	#N/A	#N/A	#N/A	#N/A	#N/A	#N/A	#N/A	#N/A	#N/A	#N/A	#N/A	#N/A	#N/A	#N/A	#N/A	#N/A	#N/A	#N/A	#N/A	#N/A	#N/A	#N/A	#N/A	#N/A	0.670448	1.36663	#N/A	1.57084	#N/A	1.87064	2.03642	#N/A	#N/A	#N/A	#N/A	1.80527	16	ENSG00000267858	MZF1-AS1	lncRNA	MZF1 antisense RNA 1 [Source:HGNC Symbol;Acc:HGNC:51271]
EPM2AIP1	#N/A	#N/A	1.45113	0.653585	1.20159	1.21739	1.26538	0.985214	2.83024	#N/A	2.2068	#N/A	0.783211	#N/A	#N/A	#N/A	#N/A	#N/A	#N/A	1.28206	#N/A	#N/A	#N/A	#N/A	0.933658	#N/A	0.559847	#N/A	#N/A	#N/A	#N/A	#N/A	#N/A	#N/A	#N/A	#N/A	#N/A	#N/A	#N/A	#N/A	#N/A	#N/A	#N/A	#N/A	#N/A	#N/A	#N/A	#N/A	#N/A	#N/A	#N/A	#N/A	0.457513	#N/A	#N/A	1.26338	3.27266	2.43141	#N/A	#N/A	#N/A	#N/A	#N/A	16	ENSG00000178567	EPM2AIP1	protein_coding	EPM2A interacting protein 1 [Source:HGNC Symbol;Acc:HGNC:19735]
PNCK	#N/A	#N/A	1.82403	#N/A	0.92896	#N/A	#N/A	1.41586	#N/A	#N/A	#N/A	#N/A	#N/A	2.78898	2.84899	1.55849	0.491674	#N/A	#N/A	#N/A	#N/A	#N/A	#N/A	#N/A	#N/A	#N/A	1.25717	0.641899	0.714443	#N/A	1.96967	#N/A	#N/A	#N/A	#N/A	#N/A	#N/A	#N/A	#N/A	#N/A	#N/A	#N/A	#N/A	#N/A	#N/A	#N/A	#N/A	0.428441	#N/A	#N/A	#N/A	2.411	#N/A	0.66686	0.614603	#N/A	#N/A	0.445338	#N/A	#N/A	#N/A	#N/A	#N/A	16	ENSG00000130822	PNCK	protein_coding	pregnancy up-regulated nonubiquitous CaM kinase [Source:HGNC Symbol;Acc:HGNC:13415]
DOCK10	#N/A	#N/A	2.55205	1.74626	2.79002	3.49294	2.43816	1.17471	1.13395	#N/A	1.10546	#N/A	#N/A	#N/A	0.971145	#N/A	#N/A	#N/A	#N/A	#N/A	#N/A	#N/A	#N/A	#N/A	#N/A	#N/A	#N/A	#N/A	#N/A	#N/A	#N/A	#N/A	#N/A	#N/A	#N/A	#N/A	#N/A	#N/A	0.8879	#N/A	#N/A	#N/A	1.94493	0.342428	1.44041	#N/A	1.45845	#N/A	#N/A	1.94425	0.444653	#N/A	#N/A	#N/A	#N/A	#N/A	#N/A	#N/A	#N/A	#N/A	#N/A	#N/A	#N/A	16	ENSG00000135905	DOCK10	protein_coding	dedicator of cytokinesis 10 [Source:HGNC Symbol;Acc:HGNC:23479]
THAP6	#N/A	#N/A	1.36159	0.653855	0.890557	2.05919	1.05125	0.756433	3.01307	#N/A	1.47128	#N/A	0.705335	0.28076	0.444531	#N/A	#N/A	#N/A	#N/A	#N/A	#N/A	#N/A	#N/A	0.984739	#N/A	#N/A	#N/A	#N/A	#N/A	#N/A	#N/A	#N/A	#N/A	#N/A	#N/A	#N/A	#N/A	#N/A	#N/A	#N/A	#N/A	#N/A	#N/A	#N/A	#N/A	#N/A	#N/A	#N/A	#N/A	#N/A	#N/A	#N/A	#N/A	0.867367	1.02333	#N/A	2.01698	1.39609	#N/A	#N/A	#N/A	#N/A	#N/A	16	ENSG00000174796	THAP6	protein_coding	THAP domain containing 6 [Source:HGNC Symbol;Acc:HGNC:23189]
HEATR5A	#N/A	#N/A	0.268088	0.352486	0.567278	0.626852	0.964041	0.49713	0.846777	#N/A	1.17984	#N/A	#N/A	#N/A	#N/A	#N/A	#N/A	#N/A	#N/A	0.969843	#N/A	#N/A	#N/A	1.06152	#N/A	#N/A	#N/A	#N/A	#N/A	1.90823	0.218864	#N/A	#N/A	#N/A	#N/A	#N/A	#N/A	#N/A	#N/A	#N/A	#N/A	#N/A	#N/A	#N/A	#N/A	#N/A	#N/A	#N/A	#N/A	#N/A	#N/A	#N/A	#N/A	#N/A	#N/A	#N/A	0.967659	0.865896	#N/A	#N/A	#N/A	1.21715	1.36738	16	ENSG00000129493	HEATR5A	protein_coding	HEAT repeat containing 5A [Source:HGNC Symbol;Acc:HGNC:20276]
CNBD2	#N/A	#N/A	3.38577	1.82562	1.37864	2.3942	#N/A	2.19151	1.34877	#N/A	0.798047	#N/A	1.08822	1.38579	1.2995	#N/A	#N/A	#N/A	#N/A	#N/A	#N/A	#N/A	#N/A	#N/A	#N/A	#N/A	#N/A	#N/A	#N/A	#N/A	#N/A	#N/A	1.26452	#N/A	#N/A	#N/A	#N/A	#N/A	#N/A	#N/A	#N/A	#N/A	#N/A	#N/A	#N/A	#N/A	#N/A	#N/A	#N/A	#N/A	#N/A	2.42739	#N/A	#N/A	1.39271	1.07634	0.714345	1.43696	#N/A	#N/A	#N/A	#N/A	#N/A	16	ENSG00000149646	CNBD2	protein_coding	cyclic nucleotide binding domain containing 2 [Source:HGNC Symbol;Acc:HGNC:16145]
RERG-AS1	#N/A	#N/A	2.80319	0.609131	#N/A	#N/A	#N/A	0.554691	#N/A	#N/A	#N/A	#N/A	0.477757	1.96053	#N/A	0.698091	#N/A	#N/A	#N/A	#N/A	#N/A	#N/A	#N/A	#N/A	#N/A	#N/A	0.621375	#N/A	0.433523	#N/A	2.11242	#N/A	0.4592	#N/A	#N/A	#N/A	#N/A	#N/A	0.746919	#N/A	#N/A	#N/A	2.30172	0.151591	0.150327	#N/A	1.95979	#N/A	#N/A	2.88849	#N/A	#N/A	#N/A	#N/A	#N/A	#N/A	#N/A	#N/A	#N/A	#N/A	#N/A	#N/A	#N/A	16	ENSG00000255660	RERG-AS1	lncRNA	RERG antisense RNA 1 [Source:HGNC Symbol;Acc:HGNC:39990]
#235100	#N/A	#N/A	2.96753	#N/A	#N/A	1.97016	3.22834	1.35403	1.8915	#N/A	#N/A	#N/A	1.14655	#N/A	1.10638	#N/A	#N/A	#N/A	#N/A	#N/A	2.00255	1.7972	#N/A	#N/A	#N/A	#N/A	1.26239	#N/A	#N/A	#N/A	#N/A	#N/A	#N/A	2.07777	#N/A	#N/A	#N/A	#N/A	#N/A	#N/A	#N/A	#N/A	#N/A	#N/A	#N/A	#N/A	#N/A	#N/A	#N/A	#N/A	#N/A	0.781741	1.06019	1.67845	2.34283	#N/A	#N/A	#N/A	#N/A	#N/A	#N/A	#N/A	1.25825	16	ENSG00000235100		lncRNA	novel transcript
MRPL3	#N/A	#N/A	1.62467	1.36617	1.15942	1.83609	1.24282	0.852573	2.26128	#N/A	2.15904	#N/A	#N/A	#N/A	#N/A	#N/A	#N/A	#N/A	#N/A	2.24377	#N/A	#N/A	#N/A	#N/A	#N/A	#N/A	#N/A	#N/A	#N/A	#N/A	#N/A	#N/A	#N/A	#N/A	#N/A	#N/A	#N/A	#N/A	#N/A	#N/A	#N/A	#N/A	#N/A	#N/A	#N/A	#N/A	#N/A	#N/A	#N/A	#N/A	#N/A	0.568306	0.905618	#N/A	#N/A	0.824671	1.3595	1.75732	1.02151	#N/A	#N/A	#N/A	1.22725	16	ENSG00000114686	MRPL3	protein_coding	mitochondrial ribosomal protein L3 [Source:HGNC Symbol;Acc:HGNC:10379]
PDP1	#N/A	#N/A	2.50586	1.23906	1.22479	1.31464	1.90573	1.13255	2.51222	#N/A	1.8769	#N/A	#N/A	#N/A	#N/A	#N/A	#N/A	#N/A	#N/A	#N/A	#N/A	#N/A	#N/A	#N/A	#N/A	#N/A	#N/A	#N/A	#N/A	#N/A	#N/A	#N/A	#N/A	#N/A	#N/A	#N/A	#N/A	#N/A	#N/A	#N/A	#N/A	#N/A	#N/A	#N/A	#N/A	#N/A	#N/A	#N/A	#N/A	#N/A	#N/A	2.55648	0.82607	#N/A	1.77557	2.16539	0.998358	2.3525	#N/A	#N/A	#N/A	1.81827	1.51085	16	ENSG00000164951	PDP1	protein_coding	pyruvate dehydrogenase phosphatase catalytic subunit 1 [Source:HGNC Symbol;Acc:HGNC:9279]
SEC61A1	#N/A	#N/A	0.864975	#N/A	0.942278	#N/A	#N/A	0.806769	1.82168	#N/A	1.68098	#N/A	#N/A	#N/A	#N/A	#N/A	#N/A	#N/A	#N/A	#N/A	#N/A	#N/A	#N/A	0.989846	#N/A	#N/A	0.930786	0.800266	#N/A	#N/A	#N/A	#N/A	#N/A	#N/A	#N/A	#N/A	#N/A	#N/A	0.304171	#N/A	#N/A	#N/A	0.405615	#N/A	0.367761	#N/A	0.347738	#N/A	#N/A	0.789231	#N/A	0.448659	#N/A	#N/A	#N/A	#N/A	1.51364	1.35384	#N/A	#N/A	#N/A	#N/A	#N/A	16	ENSG00000058262	SEC61A1	protein_coding	SEC61 translocon subunit alpha 1 [Source:HGNC Symbol;Acc:HGNC:18276]
LINC00486	#N/A	#N/A	0.962572	0.649214	0.867914	1.63115	#N/A	0.902562	1.22269	#N/A	#N/A	#N/A	1.16562	0.472929	#N/A	0.744239	#N/A	#N/A	#N/A	#N/A	#N/A	#N/A	#N/A	1.24101	1.11579	#N/A	#N/A	0.952855	#N/A	#N/A	#N/A	#N/A	#N/A	#N/A	#N/A	#N/A	#N/A	#N/A	#N/A	#N/A	#N/A	#N/A	#N/A	#N/A	#N/A	#N/A	#N/A	#N/A	#N/A	#N/A	#N/A	0.595727	#N/A	#N/A	1.17743	#N/A	3.08128	2.1736	#N/A	#N/A	#N/A	#N/A	#N/A	16	ENSG00000230876	LINC00486	lncRNA	long intergenic non-protein coding RNA 486 [Source:HGNC Symbol;Acc:HGNC:42946]
ITGAE	#N/A	#N/A	1.37538	#N/A	#N/A	1.42889	1.12267	1.12057	1.28364	#N/A	1.19027	#N/A	#N/A	0.929922	#N/A	#N/A	1.03402	0.943732	#N/A	1.25209	#N/A	#N/A	#N/A	#N/A	#N/A	#N/A	#N/A	#N/A	#N/A	#N/A	#N/A	#N/A	#N/A	#N/A	#N/A	#N/A	#N/A	#N/A	#N/A	#N/A	#N/A	#N/A	#N/A	#N/A	#N/A	#N/A	#N/A	#N/A	#N/A	#N/A	#N/A	1.12774	1.83082	#N/A	1.95323	1.21051	1.30808	#N/A	#N/A	1.16812	#N/A	#N/A	#N/A	16	ENSG00000083457	ITGAE	protein_coding	integrin subunit alpha E [Source:HGNC Symbol;Acc:HGNC:6147]
GPC5	#N/A	#N/A	1.81878	#N/A	1.69665	4.34937	#N/A	1.14517	1.18448	#N/A	#N/A	#N/A	#N/A	#N/A	#N/A	#N/A	#N/A	#N/A	#N/A	#N/A	#N/A	#N/A	#N/A	#N/A	#N/A	#N/A	#N/A	#N/A	#N/A	#N/A	#N/A	#N/A	#N/A	#N/A	1.23094	#N/A	#N/A	0.918375	#N/A	0.561184	1.32385	1.40307	#N/A	#N/A	#N/A	0.990821	0.584249	0.740275	#N/A	#N/A	0.696707	#N/A	#N/A	#N/A	#N/A	#N/A	#N/A	1.13303	#N/A	#N/A	#N/A	1.36925	#N/A	16	ENSG00000179399	GPC5	protein_coding	glypican 5 [Source:HGNC Symbol;Acc:HGNC:4453]
PDZD9#155714	#N/A	#N/A	#N/A	#N/A	#N/A	#N/A	#N/A	1.61616	#N/A	#N/A	0.573803	#N/A	2.37245	1.33974	1.69957	1.72271	1.13459	1.54021	#N/A	#N/A	#N/A	#N/A	#N/A	#N/A	#N/A	#N/A	#N/A	1.34564	1.53352	#N/A	1.09422	#N/A	#N/A	#N/A	#N/A	#N/A	#N/A	#N/A	#N/A	#N/A	#N/A	#N/A	#N/A	#N/A	#N/A	#N/A	#N/A	#N/A	#N/A	#N/A	#N/A	1.62668	1.14427	#N/A	#N/A	0.814085	#N/A	0.826975	#N/A	#N/A	#N/A	1.07494	#N/A	16	ENSG00000155714	PDZD9	protein_coding	PDZ domain containing 9 [Source:HGNC Symbol;Acc:HGNC:28740]
#269621	#N/A	#N/A	2.3238	1.28568	#N/A	0.93215	0.691924	1.84138	#N/A	#N/A	#N/A	#N/A	#N/A	2.03573	1.51422	#N/A	0.86416	1.34389	#N/A	#N/A	#N/A	#N/A	#N/A	#N/A	#N/A	#N/A	2.23577	0.944318	#N/A	#N/A	1.72028	#N/A	1.22042	#N/A	#N/A	#N/A	#N/A	#N/A	#N/A	#N/A	#N/A	#N/A	#N/A	#N/A	#N/A	#N/A	#N/A	#N/A	#N/A	#N/A	#N/A	1.55363	#N/A	#N/A	0.783528	#N/A	#N/A	0.565044	#N/A	#N/A	#N/A	#N/A	#N/A	16	ENSG00000269621		lncRNA	novel transcript, antisense to MRPL9
ABRAXAS2	#N/A	#N/A	0.622553	#N/A	#N/A	1.4209	#N/A	0.692895	1.62165	#N/A	#N/A	#N/A	0.63698	0.585472	0.68711	#N/A	#N/A	#N/A	#N/A	1.98803	#N/A	1.56801	#N/A	#N/A	#N/A	#N/A	#N/A	#N/A	#N/A	#N/A	0.436178	#N/A	#N/A	#N/A	#N/A	#N/A	#N/A	#N/A	#N/A	#N/A	#N/A	#N/A	#N/A	#N/A	#N/A	#N/A	#N/A	#N/A	#N/A	#N/A	#N/A	0.552788	#N/A	1.11691	#N/A	0.827967	4.1749	0.85565	#N/A	1.6976	#N/A	#N/A	#N/A	16	ENSG00000165660	ABRAXAS2	protein_coding	abraxas 2, BRISC complex subunit [Source:HGNC Symbol;Acc:HGNC:28975]
COX7C	#N/A	#N/A	0.0490487	0.0322002	0.0273829	#N/A	#N/A	0.0314086	#N/A	#N/A	#N/A	#N/A	#N/A	0.0505678	#N/A	0.0339801	0.00597343	#N/A	#N/A	#N/A	#N/A	#N/A	#N/A	#N/A	#N/A	#N/A	0.0323435	#N/A	0.0281685	#N/A	#N/A	#N/A	#N/A	#N/A	#N/A	#N/A	#N/A	0.00157378	#N/A	#N/A	0.00212762	#N/A	0.00402733	#N/A	#N/A	0.00223829	0.00247546	0.000910554	#N/A	#N/A	#N/A	0.051907	#N/A	#N/A	#N/A	#N/A	#N/A	#N/A	#N/A	#N/A	#N/A	#N/A	#N/A	16	ENSG00000127184	COX7C	protein_coding	cytochrome c oxidase subunit 7C [Source:HGNC Symbol;Acc:HGNC:2292]
EMSY	#N/A	#N/A	0.259977	#N/A	#N/A	0.576137	#N/A	0.463478	0.885106	#N/A	0.814412	#N/A	#N/A	0.228886	0.404051	#N/A	#N/A	#N/A	#N/A	0.894052	#N/A	#N/A	#N/A	0.781498	#N/A	#N/A	0.549979	#N/A	#N/A	#N/A	#N/A	#N/A	#N/A	#N/A	#N/A	#N/A	#N/A	#N/A	#N/A	#N/A	#N/A	#N/A	#N/A	#N/A	#N/A	#N/A	0.137392	#N/A	1.13092	#N/A	#N/A	0.216542	#N/A	0.713251	#N/A	#N/A	1.13859	#N/A	0.612033	#N/A	#N/A	#N/A	#N/A	16	ENSG00000158636	EMSY	protein_coding	EMSY transcriptional repressor, BRCA2 interacting [Source:HGNC Symbol;Acc:HGNC:18071]
CBR4	#N/A	#N/A	1.01105	0.540978	1.15201	1.6851	0.615735	0.360219	1.86089	#N/A	1.95685	#N/A	#N/A	#N/A	#N/A	#N/A	#N/A	#N/A	#N/A	#N/A	#N/A	#N/A	#N/A	#N/A	#N/A	#N/A	0.762346	1.00497	1.29642	#N/A	#N/A	#N/A	#N/A	#N/A	#N/A	#N/A	#N/A	#N/A	#N/A	#N/A	#N/A	#N/A	#N/A	#N/A	#N/A	#N/A	#N/A	#N/A	#N/A	#N/A	#N/A	#N/A	#N/A	#N/A	#N/A	#N/A	2.19456	0.716994	0.548332	#N/A	#N/A	1.00422	0.917057	16	ENSG00000145439	CBR4	protein_coding	carbonyl reductase 4 [Source:HGNC Symbol;Acc:HGNC:25891]
CLDN20	#N/A	#N/A	0.912981	1.30225	#N/A	2.51911	1.39554	1.16364	#N/A	#N/A	#N/A	#N/A	#N/A	0.771438	1.77865	1.64935	1.45791	1.05045	#N/A	#N/A	#N/A	2.68812	#N/A	#N/A	#N/A	#N/A	1.658	#N/A	#N/A	#N/A	#N/A	#N/A	#N/A	#N/A	#N/A	#N/A	#N/A	#N/A	#N/A	#N/A	#N/A	#N/A	#N/A	#N/A	#N/A	#N/A	#N/A	#N/A	#N/A	#N/A	#N/A	0.805576	#N/A	#N/A	#N/A	#N/A	1.3063	1.20429	1.92621	#N/A	#N/A	#N/A	#N/A	16	ENSG00000171217	CLDN20	protein_coding	claudin 20 [Source:HGNC Symbol;Acc:HGNC:2042]
PLEKHD1	#N/A	#N/A	#N/A	#N/A	#N/A	#N/A	#N/A	0.369871	#N/A	#N/A	#N/A	#N/A	#N/A	1.28115	#N/A	#N/A	0.192532	#N/A	#N/A	#N/A	#N/A	#N/A	#N/A	#N/A	#N/A	#N/A	0.437271	#N/A	#N/A	#N/A	#N/A	#N/A	#N/A	#N/A	0.254951	#N/A	#N/A	0.207291	0.159646	0.120988	2.02484	#N/A	1.14021	#N/A	0.078056	#N/A	1.29977	1.58275	#N/A	0.282686	0.329852	1.57541	#N/A	#N/A	#N/A	#N/A	#N/A	#N/A	#N/A	#N/A	#N/A	#N/A	#N/A	16	ENSG00000175985	PLEKHD1	protein_coding	pleckstrin homology and coiled-coil domain containing D1 [Source:HGNC Symbol;Acc:HGNC:20148]
ANKRD17-DT	#N/A	#N/A	0.941927	0.595991	1.2925	2.18967	1.34849	0.695822	1.01722	#N/A	2.41813	#N/A	#N/A	#N/A	#N/A	#N/A	#N/A	#N/A	#N/A	#N/A	#N/A	#N/A	#N/A	#N/A	#N/A	#N/A	0.83724	#N/A	0.91896	#N/A	#N/A	#N/A	#N/A	#N/A	#N/A	1.16803	#N/A	#N/A	0.277975	#N/A	#N/A	#N/A	0.29639	#N/A	#N/A	#N/A	#N/A	#N/A	#N/A	0.250231	#N/A	#N/A	#N/A	#N/A	#N/A	#N/A	#N/A	0.859087	#N/A	#N/A	#N/A	#N/A	0.900437	16	ENSG00000250220	ANKRD17-DT	lncRNA	ANKRD17 divergent transcript [Source:HGNC Symbol;Acc:HGNC:55556]
CIBAR1	#N/A	#N/A	3.27957	1.78634	2.48709	3.47197	3.13499	0.871715	2.25907	#N/A	3.61206	#N/A	0.657991	#N/A	#N/A	#N/A	#N/A	#N/A	#N/A	#N/A	#N/A	#N/A	#N/A	#N/A	#N/A	#N/A	0.929419	2.18997	1.37734	#N/A	#N/A	#N/A	#N/A	#N/A	#N/A	#N/A	#N/A	#N/A	#N/A	#N/A	#N/A	#N/A	#N/A	#N/A	#N/A	#N/A	#N/A	#N/A	#N/A	#N/A	#N/A	#N/A	#N/A	#N/A	#N/A	#N/A	1.56098	1.83245	#N/A	#N/A	#N/A	1.67575	2.15402	16	ENSG00000188343	CIBAR1	protein_coding	CBY1 interacting BAR domain containing 1 [Source:HGNC Symbol;Acc:HGNC:30452]
#277675	#N/A	#N/A	2.52951	#N/A	#N/A	1.09874	#N/A	1.91602	#N/A	#N/A	#N/A	#N/A	#N/A	3.3423	2.84519	1.2627	#N/A	1.90047	#N/A	#N/A	#N/A	#N/A	#N/A	#N/A	#N/A	#N/A	1.42214	0.936055	1.04266	#N/A	2.43426	#N/A	1.65438	#N/A	#N/A	#N/A	#N/A	#N/A	#N/A	#N/A	#N/A	#N/A	#N/A	#N/A	#N/A	#N/A	#N/A	#N/A	#N/A	#N/A	#N/A	2.45059	2.1365	0.989171	#N/A	#N/A	#N/A	0.754398	#N/A	#N/A	#N/A	#N/A	#N/A	16	ENSG00000277675		lncRNA	novel transcript
SNHG30	#N/A	#N/A	1.01712	0.673119	1.56711	1.12469	#N/A	0.817493	2.10709	#N/A	2.16114	#N/A	0.81111	#N/A	#N/A	#N/A	#N/A	0.70406	#N/A	1.14979	#N/A	#N/A	#N/A	1.26329	#N/A	#N/A	#N/A	#N/A	#N/A	#N/A	#N/A	#N/A	#N/A	#N/A	#N/A	#N/A	#N/A	#N/A	#N/A	#N/A	#N/A	#N/A	#N/A	#N/A	#N/A	#N/A	#N/A	#N/A	#N/A	#N/A	#N/A	0.570759	#N/A	#N/A	1.59043	0.94126	3.67632	2.55722	#N/A	#N/A	#N/A	#N/A	#N/A	16	ENSG00000267321	SNHG30	lncRNA	small nucleolar RNA host gene 30 [Source:HGNC Symbol;Acc:HGNC:52836]
SMC1A	#N/A	#N/A	0.514321	#N/A	#N/A	#N/A	#N/A	0.550123	1.02961	#N/A	1.74185	#N/A	#N/A	0.455737	#N/A	0.546884	#N/A	#N/A	0.873871	0.999688	#N/A	1.09268	#N/A	#N/A	#N/A	#N/A	0.661387	0.735945	#N/A	#N/A	#N/A	#N/A	#N/A	#N/A	#N/A	#N/A	#N/A	0.203268	#N/A	0.246283	0.223412	#N/A	#N/A	#N/A	#N/A	#N/A	#N/A	#N/A	#N/A	#N/A	#N/A	#N/A	#N/A	#N/A	#N/A	#N/A	1.11482	1.18266	#N/A	#N/A	#N/A	#N/A	#N/A	16	ENSG00000072501	SMC1A	protein_coding	structural maintenance of chromosomes 1A [Source:HGNC Symbol;Acc:HGNC:11111]
TMEFF1	#N/A	#N/A	0.921247	1.04903	#N/A	1.941	#N/A	1.2183	#N/A	#N/A	1.56601	#N/A	#N/A	1.08158	#N/A	1.06027	#N/A	#N/A	#N/A	1.11766	1.74497	#N/A	#N/A	#N/A	#N/A	#N/A	1.96843	#N/A	1.34872	#N/A	1.22522	#N/A	#N/A	#N/A	#N/A	#N/A	#N/A	#N/A	#N/A	#N/A	#N/A	#N/A	#N/A	#N/A	#N/A	#N/A	#N/A	#N/A	#N/A	#N/A	#N/A	0.614462	0.982727	#N/A	#N/A	#N/A	1.12884	#N/A	#N/A	#N/A	#N/A	3.04764	#N/A	16	ENSG00000241697	TMEFF1	protein_coding	transmembrane protein with EGF like and two follistatin like domains 1 [Source:HGNC Symbol;Acc:HGNC:11866]
ATP13A5-AS1	#N/A	#N/A	0.755371	#N/A	#N/A	#N/A	#N/A	0.19554	#N/A	#N/A	#N/A	#N/A	0.191161	0.32443	0.221252	0.242695	0.145557	0.192468	#N/A	#N/A	#N/A	#N/A	#N/A	#N/A	#N/A	#N/A	0.176981	#N/A	#N/A	#N/A	0.241189	#N/A	0.1807	#N/A	0.122974	#N/A	#N/A	#N/A	#N/A	#N/A	#N/A	0.0588723	#N/A	#N/A	#N/A	#N/A	#N/A	#N/A	#N/A	#N/A	0.174867	0.528893	0.210244	#N/A	#N/A	#N/A	#N/A	#N/A	#N/A	#N/A	#N/A	#N/A	#N/A	16	ENSG00000236508	ATP13A5-AS1	lncRNA	ATP13A5 antisense RNA 1 [Source:HGNC Symbol;Acc:HGNC:41281]
#214719	#N/A	#N/A	#N/A	#N/A	#N/A	#N/A	#N/A	0.678569	0.75931	#N/A	#N/A	#N/A	#N/A	0.386141	#N/A	#N/A	0.696355	#N/A	#N/A	1.15552	#N/A	#N/A	#N/A	#N/A	0.970761	#N/A	#N/A	#N/A	#N/A	#N/A	#N/A	#N/A	#N/A	#N/A	0.293467	#N/A	#N/A	#N/A	#N/A	#N/A	0.182937	#N/A	0.252298	#N/A	#N/A	#N/A	0.298695	#N/A	#N/A	0.215334	0.219367	0.526651	#N/A	#N/A	#N/A	0.860662	1.31799	#N/A	#N/A	#N/A	#N/A	1.31664	#N/A	16	ENSG00000214719		lncRNA	novel transcript
ZCWPW1	#N/A	#N/A	1.57922	1.05146	0.859594	2.24827	1.42451	0.863179	3.27077	#N/A	3.30682	#N/A	#N/A	#N/A	#N/A	#N/A	#N/A	#N/A	#N/A	#N/A	#N/A	#N/A	#N/A	#N/A	#N/A	#N/A	#N/A	#N/A	#N/A	#N/A	#N/A	#N/A	#N/A	#N/A	#N/A	#N/A	#N/A	#N/A	#N/A	#N/A	#N/A	#N/A	#N/A	#N/A	#N/A	#N/A	#N/A	#N/A	#N/A	#N/A	#N/A	1.36714	0.800895	#N/A	1.16	1.16303	1.60889	5.04808	1.52135	#N/A	#N/A	#N/A	1.93451	16	ENSG00000078487	ZCWPW1	protein_coding	zinc finger CW-type and PWWP domain containing 1 [Source:HGNC Symbol;Acc:HGNC:23486]
MAP3K19	#N/A	#N/A	1.35961	#N/A	2.54934	#N/A	#N/A	1.31171	1.07481	#N/A	#N/A	#N/A	1.3478	1.16011	1.32577	1.52857	1.19053	1.72286	#N/A	#N/A	#N/A	#N/A	#N/A	#N/A	#N/A	0.416598	3.37267	#N/A	#N/A	#N/A	#N/A	#N/A	#N/A	#N/A	0.553519	#N/A	#N/A	#N/A	#N/A	#N/A	#N/A	#N/A	#N/A	#N/A	#N/A	#N/A	#N/A	#N/A	#N/A	#N/A	#N/A	1.31891	1.43583	#N/A	#N/A	#N/A	#N/A	1.0795	#N/A	#N/A	#N/A	#N/A	#N/A	16	ENSG00000176601	MAP3K19	protein_coding	mitogen-activated protein kinase kinase kinase 19 [Source:HGNC Symbol;Acc:HGNC:26249]
#231881	#N/A	#N/A	3.09863	#N/A	#N/A	0.382782	#N/A	0.754168	#N/A	#N/A	#N/A	#N/A	0.636155	4.01052	1.19142	0.718271	#N/A	0.503031	#N/A	#N/A	#N/A	#N/A	#N/A	#N/A	#N/A	#N/A	0.617745	#N/A	0.428233	#N/A	1.35649	#N/A	0.503416	#N/A	#N/A	#N/A	#N/A	#N/A	#N/A	#N/A	#N/A	#N/A	#N/A	#N/A	#N/A	#N/A	#N/A	#N/A	#N/A	#N/A	#N/A	3.20289	#N/A	#N/A	0.344087	#N/A	#N/A	0.257976	#N/A	#N/A	#N/A	0.319162	#N/A	16	ENSG00000231881		lncRNA	novel transcript
BPNT1	#N/A	#N/A	0.770082	1.3925	1.1366	1.4481	#N/A	0.848196	1.32404	#N/A	1.49074	#N/A	0.965506	0.497084	0.623027	#N/A	#N/A	1.31534	#N/A	#N/A	#N/A	#N/A	#N/A	#N/A	1.4121	#N/A	0.820846	#N/A	#N/A	#N/A	#N/A	#N/A	0.90202	#N/A	#N/A	#N/A	#N/A	#N/A	#N/A	#N/A	#N/A	#N/A	#N/A	#N/A	#N/A	#N/A	#N/A	#N/A	#N/A	#N/A	#N/A	0.724946	#N/A	#N/A	#N/A	#N/A	#N/A	#N/A	#N/A	1.53104	#N/A	#N/A	#N/A	16	ENSG00000162813	BPNT1	protein_coding	3'(2'), 5'-bisphosphate nucleotidase 1 [Source:HGNC Symbol;Acc:HGNC:1096]
#287780	#N/A	#N/A	1.84806	1.72824	#N/A	1.35955	0.953992	1.43819	0.826873	#N/A	0.578168	#N/A	#N/A	0.696386	#N/A	1.02929	#N/A	1.50767	#N/A	#N/A	#N/A	#N/A	#N/A	#N/A	#N/A	#N/A	1.4857	#N/A	#N/A	#N/A	1.33072	#N/A	#N/A	#N/A	#N/A	#N/A	#N/A	#N/A	#N/A	#N/A	#N/A	#N/A	#N/A	#N/A	#N/A	#N/A	#N/A	#N/A	#N/A	#N/A	#N/A	1.07837	#N/A	1.29458	#N/A	0.757107	#N/A	0.85167	#N/A	#N/A	#N/A	#N/A	#N/A	16	ENSG00000287780		lncRNA	novel transcript, antisense to SLC25A38and CCR8
SHISA4	#N/A	#N/A	0.166749	0.125636	0.106438	#N/A	#N/A	0.121288	#N/A	#N/A	#N/A	#N/A	0.118863	0.157821	0.121487	0.10996	0.0831274	0.11948	#N/A	#N/A	#N/A	#N/A	#N/A	#N/A	#N/A	#N/A	0.126284	#N/A	0.101859	#N/A	0.157478	#N/A	0.113583	#N/A	#N/A	#N/A	#N/A	#N/A	#N/A	#N/A	#N/A	#N/A	#N/A	#N/A	#N/A	#N/A	#N/A	#N/A	#N/A	#N/A	#N/A	0.171782	0.133887	#N/A	#N/A	#N/A	#N/A	#N/A	#N/A	#N/A	#N/A	#N/A	#N/A	16	ENSG00000198892	SHISA4	protein_coding	shisa family member 4 [Source:HGNC Symbol;Acc:HGNC:27139]
#261248	#N/A	#N/A	3.05547	1.6483	1.3049	0.885716	#N/A	1.64955	#N/A	#N/A	#N/A	#N/A	1.75426	2.00313	3.76041	1.96134	#N/A	#N/A	#N/A	#N/A	#N/A	0.613069	#N/A	#N/A	#N/A	#N/A	1.69459	0.923426	#N/A	#N/A	0.971266	#N/A	#N/A	#N/A	#N/A	#N/A	#N/A	#N/A	#N/A	#N/A	#N/A	#N/A	#N/A	#N/A	#N/A	#N/A	#N/A	#N/A	#N/A	#N/A	#N/A	2.40978	#N/A	#N/A	#N/A	#N/A	#N/A	0.532285	#N/A	#N/A	#N/A	0.843176	#N/A	16	ENSG00000261248		lncRNA	novel transcript
#285710	#N/A	#N/A	0.777265	0.955237	#N/A	1.30782	#N/A	0.871467	1.56525	#N/A	#N/A	#N/A	0.950096	0.802169	#N/A	0.745701	#N/A	#N/A	#N/A	#N/A	#N/A	#N/A	#N/A	#N/A	#N/A	#N/A	1.81166	1.15207	#N/A	#N/A	0.674071	#N/A	#N/A	#N/A	#N/A	#N/A	#N/A	#N/A	#N/A	#N/A	#N/A	#N/A	#N/A	#N/A	#N/A	#N/A	#N/A	#N/A	#N/A	#N/A	#N/A	0.893432	#N/A	#N/A	1.21714	#N/A	1.87591	#N/A	1.70785	#N/A	#N/A	1.39609	#N/A	16	ENSG00000285710		lncRNA	novel transcript, antisense to DDX19A
#248758	#N/A	#N/A	1.7163	3.22963	1.55696	#N/A	2.14818	1.05288	#N/A	#N/A	1.08217	#N/A	1.13327	#N/A	#N/A	0.855889	#N/A	#N/A	2.10214	#N/A	#N/A	#N/A	#N/A	#N/A	#N/A	#N/A	#N/A	#N/A	1.27653	#N/A	#N/A	#N/A	#N/A	#N/A	#N/A	#N/A	#N/A	#N/A	#N/A	#N/A	#N/A	#N/A	#N/A	#N/A	#N/A	#N/A	#N/A	#N/A	#N/A	#N/A	#N/A	0.956496	#N/A	#N/A	#N/A	#N/A	0.796815	1.28227	2.06529	#N/A	#N/A	1.7661	1.33789	16	ENSG00000248758		lncRNA	novel transcript
GEMIN7	#N/A	#N/A	1.92031	0.830439	#N/A	0.39707	#N/A	0.74501	#N/A	#N/A	#N/A	#N/A	0.531007	3.32694	0.928341	1.01229	0.290907	0.539474	#N/A	#N/A	#N/A	#N/A	#N/A	#N/A	#N/A	#N/A	#N/A	#N/A	#N/A	#N/A	1.36714	#N/A	#N/A	#N/A	#N/A	#N/A	#N/A	#N/A	#N/A	#N/A	#N/A	#N/A	#N/A	#N/A	#N/A	#N/A	#N/A	#N/A	#N/A	#N/A	#N/A	5.09761	0.994434	0.396029	#N/A	#N/A	#N/A	#N/A	#N/A	#N/A	0.364496	0.375284	#N/A	16	ENSG00000142252	GEMIN7	protein_coding	gem nuclear organelle associated protein 7 [Source:HGNC Symbol;Acc:HGNC:20045]
SLC10A1	#N/A	#N/A	1.09729	#N/A	1.11356	#N/A	#N/A	0.861168	2.05425	#N/A	#N/A	#N/A	#N/A	#N/A	1.0333	0.663352	#N/A	0.949541	#N/A	#N/A	#N/A	#N/A	#N/A	#N/A	1.29106	#N/A	1.01222	#N/A	1.33297	#N/A	#N/A	#N/A	#N/A	#N/A	#N/A	#N/A	#N/A	#N/A	#N/A	#N/A	#N/A	#N/A	#N/A	#N/A	#N/A	#N/A	#N/A	#N/A	#N/A	#N/A	#N/A	0.574436	0.672166	#N/A	#N/A	1.21759	2.04327	4.16214	2.4164	#N/A	#N/A	#N/A	#N/A	16	ENSG00000100652	SLC10A1	protein_coding	solute carrier family 10 member 1 [Source:HGNC Symbol;Acc:HGNC:10905]
#272356	#N/A	#N/A	2.39929	2.11581	1.64148	1.39013	1.49437	1.10454	2.41959	#N/A	#N/A	#N/A	1.46831	1.12741	#N/A	#N/A	#N/A	1.2266	#N/A	#N/A	#N/A	#N/A	#N/A	#N/A	#N/A	#N/A	#N/A	#N/A	#N/A	#N/A	#N/A	#N/A	#N/A	#N/A	#N/A	#N/A	#N/A	#N/A	#N/A	#N/A	#N/A	#N/A	#N/A	#N/A	#N/A	#N/A	#N/A	#N/A	#N/A	#N/A	#N/A	#N/A	#N/A	1.29272	1.77726	1.32586	0.870401	2.44587	1.37674	#N/A	#N/A	#N/A	#N/A	16	ENSG00000272356		lncRNA	novel transcript, antisense to REV3L
RABL6	#N/A	#N/A	0.988023	#N/A	1.07888	0.932861	#N/A	0.742556	#N/A	#N/A	1.94511	#N/A	#N/A	1.06339	0.837836	0.923574	#N/A	1.16006	#N/A	2.64851	#N/A	1.255	#N/A	1.9854	0.918992	#N/A	#N/A	#N/A	#N/A	#N/A	#N/A	#N/A	#N/A	#N/A	#N/A	#N/A	#N/A	#N/A	#N/A	#N/A	#N/A	#N/A	#N/A	#N/A	#N/A	#N/A	#N/A	#N/A	#N/A	#N/A	#N/A	#N/A	#N/A	#N/A	#N/A	0.805094	1.84913	1.4648	#N/A	#N/A	#N/A	#N/A	#N/A	16	ENSG00000196642	RABL6	protein_coding	RAB, member RAS oncogene family like 6 [Source:HGNC Symbol;Acc:HGNC:24703]
WDR97	#N/A	#N/A	1.892	#N/A	1.29632	#N/A	#N/A	1.34976	#N/A	#N/A	#N/A	#N/A	#N/A	3.38928	2.86677	2.69498	0.696804	1.56475	#N/A	#N/A	#N/A	#N/A	1.55978	#N/A	#N/A	#N/A	1.49436	0.831965	#N/A	#N/A	#N/A	#N/A	1.22245	#N/A	#N/A	#N/A	#N/A	#N/A	#N/A	#N/A	#N/A	#N/A	#N/A	#N/A	#N/A	#N/A	#N/A	#N/A	#N/A	#N/A	#N/A	2.31445	1.68946	0.871001	0.786165	#N/A	#N/A	#N/A	#N/A	#N/A	#N/A	#N/A	#N/A	16	ENSG00000179698	WDR97	protein_coding	WD repeat domain 97 [Source:HGNC Symbol;Acc:HGNC:26959]
HPSE2	#N/A	#N/A	1.05631	#N/A	1.28632	1.22869	#N/A	1.01636	#N/A	#N/A	#N/A	#N/A	#N/A	1.1326	#N/A	#N/A	#N/A	#N/A	#N/A	#N/A	#N/A	#N/A	#N/A	#N/A	#N/A	#N/A	1.50969	1.69749	2.22258	#N/A	0.78184	#N/A	#N/A	#N/A	#N/A	#N/A	#N/A	#N/A	0.781131	#N/A	#N/A	#N/A	1.00414	0.619924	#N/A	#N/A	#N/A	0.387925	#N/A	#N/A	1.54652	0.626693	#N/A	#N/A	#N/A	#N/A	#N/A	#N/A	#N/A	#N/A	#N/A	#N/A	1.33373	16	ENSG00000172987	HPSE2	protein_coding	heparanase 2 (inactive) [Source:HGNC Symbol;Acc:HGNC:18374]
LINC01404	#N/A	#N/A	0.21152	0.164775	#N/A	#N/A	#N/A	0.1629	#N/A	#N/A	#N/A	#N/A	0.159411	0.216899	0.179051	0.177886	#N/A	0.157626	#N/A	#N/A	#N/A	#N/A	0.161551	#N/A	#N/A	#N/A	0.157189	#N/A	#N/A	#N/A	0.173015	#N/A	#N/A	#N/A	#N/A	#N/A	#N/A	#N/A	#N/A	#N/A	#N/A	#N/A	0.127199	#N/A	#N/A	#N/A	0.104525	#N/A	#N/A	0.0813	#N/A	0.190762	0.173248	#N/A	#N/A	#N/A	#N/A	#N/A	#N/A	#N/A	#N/A	#N/A	#N/A	16	ENSG00000258240	LINC01404	lncRNA	long intergenic non-protein coding RNA 1404 [Source:HGNC Symbol;Acc:HGNC:50689]
#253475	#N/A	#N/A	1.21109	1.86666	1.0935	0.81706	#N/A	1.44114	#N/A	#N/A	#N/A	#N/A	#N/A	1.9372	#N/A	1.47682	#N/A	#N/A	#N/A	#N/A	#N/A	#N/A	#N/A	#N/A	#N/A	#N/A	1.27723	0.776904	0.86189	#N/A	1.4609	#N/A	#N/A	#N/A	#N/A	#N/A	#N/A	#N/A	#N/A	#N/A	#N/A	#N/A	#N/A	#N/A	#N/A	#N/A	0.47113	#N/A	#N/A	#N/A	#N/A	4.2567	1.81229	#N/A	0.724935	#N/A	#N/A	#N/A	#N/A	#N/A	#N/A	0.782527	#N/A	16	ENSG00000253475		lncRNA	novel transcript
RGS9BP	#N/A	#N/A	0.993328	0.219082	0.198665	#N/A	#N/A	0.291769	#N/A	#N/A	#N/A	#N/A	#N/A	0.436334	0.371098	0.230059	0.17731	0.211659	#N/A	#N/A	#N/A	#N/A	#N/A	#N/A	#N/A	#N/A	0.227032	#N/A	0.192025	#N/A	0.594432	#N/A	0.206185	#N/A	#N/A	#N/A	#N/A	#N/A	#N/A	#N/A	#N/A	#N/A	#N/A	#N/A	#N/A	#N/A	#N/A	#N/A	#N/A	0.288781	#N/A	0.449029	0.226698	#N/A	#N/A	#N/A	#N/A	#N/A	#N/A	#N/A	#N/A	#N/A	#N/A	16	ENSG00000186326	RGS9BP	protein_coding	regulator of G protein signaling 9 binding protein [Source:HGNC Symbol;Acc:HGNC:30304]
NCAPD3	#N/A	#N/A	0.766183	#N/A	#N/A	1.65174	#N/A	0.609505	1.00951	#N/A	1.49442	#N/A	#N/A	0.63704	#N/A	0.5782	1.33299	1.01992	#N/A	1.49432	#N/A	1.11132	#N/A	1.62039	#N/A	#N/A	#N/A	#N/A	#N/A	#N/A	#N/A	#N/A	#N/A	#N/A	#N/A	#N/A	#N/A	#N/A	#N/A	#N/A	#N/A	#N/A	#N/A	#N/A	#N/A	#N/A	#N/A	#N/A	#N/A	#N/A	#N/A	0.659879	#N/A	0.881556	#N/A	#N/A	3.26758	1.12508	#N/A	#N/A	#N/A	#N/A	#N/A	16	ENSG00000151503	NCAPD3	protein_coding	non-SMC condensin II complex subunit D3 [Source:HGNC Symbol;Acc:HGNC:28952]
BAZ1B	#N/A	#N/A	0.300625	0.365985	#N/A	0.525351	#N/A	0.31877	1.30303	#N/A	0.698602	#N/A	#N/A	0.213178	#N/A	#N/A	#N/A	#N/A	#N/A	#N/A	0.603184	0.596025	#N/A	0.661019	#N/A	#N/A	0.499973	0.812797	#N/A	#N/A	#N/A	#N/A	#N/A	#N/A	#N/A	#N/A	#N/A	#N/A	#N/A	#N/A	#N/A	0.262758	#N/A	#N/A	#N/A	#N/A	#N/A	#N/A	#N/A	#N/A	#N/A	#N/A	#N/A	#N/A	#N/A	#N/A	1.75206	0.951368	#N/A	0.922033	#N/A	#N/A	#N/A	16	ENSG00000009954	BAZ1B	protein_coding	bromodomain adjacent to zinc finger domain 1B [Source:HGNC Symbol;Acc:HGNC:961]
ERMARD#130023	#N/A	#N/A	1.18853	#N/A	2.08815	1.47646	#N/A	0.588232	1.38367	#N/A	1.0179	#N/A	0.906403	#N/A	#N/A	#N/A	#N/A	#N/A	#N/A	#N/A	#N/A	#N/A	#N/A	#N/A	#N/A	#N/A	1.48846	#N/A	#N/A	#N/A	#N/A	#N/A	#N/A	#N/A	0.372277	#N/A	#N/A	0.312733	#N/A	#N/A	0.375263	#N/A	#N/A	#N/A	#N/A	#N/A	#N/A	#N/A	#N/A	#N/A	0.364383	0.748192	#N/A	#N/A	1.25286	1.02162	#N/A	0.868269	#N/A	#N/A	#N/A	#N/A	#N/A	16	ENSG00000130023	ERMARD	protein_coding	ER membrane associated RNA degradation [Source:HGNC Symbol;Acc:HGNC:21056]
TUBG1	#N/A	#N/A	1.12017	#N/A	0.198749	#N/A	0.16069	0.322054	#N/A	#N/A	#N/A	#N/A	0.275583	0.692428	0.323253	#N/A	0.158252	0.211567	#N/A	#N/A	#N/A	#N/A	#N/A	#N/A	#N/A	#N/A	#N/A	#N/A	#N/A	#N/A	0.578694	#N/A	#N/A	#N/A	#N/A	#N/A	#N/A	#N/A	#N/A	#N/A	#N/A	#N/A	#N/A	#N/A	#N/A	#N/A	#N/A	#N/A	#N/A	#N/A	#N/A	0.739723	#N/A	0.184392	0.171896	0.157861	#N/A	0.15532	#N/A	#N/A	#N/A	0.166122	#N/A	16	ENSG00000131462	TUBG1	protein_coding	tubulin gamma 1 [Source:HGNC Symbol;Acc:HGNC:12417]
LINC01428	#N/A	#N/A	1.17029	0.306179	0.259145	#N/A	#N/A	0.386527	#N/A	#N/A	#N/A	#N/A	#N/A	1.3447	#N/A	0.324606	0.194927	0.249263	#N/A	#N/A	#N/A	#N/A	#N/A	#N/A	#N/A	#N/A	0.308461	#N/A	0.224615	#N/A	0.71027	#N/A	#N/A	#N/A	#N/A	#N/A	#N/A	#N/A	0.942477	#N/A	#N/A	#N/A	1.46681	0.0751332	#N/A	#N/A	#N/A	#N/A	#N/A	#N/A	#N/A	1.12893	0.30621	#N/A	#N/A	#N/A	#N/A	#N/A	#N/A	#N/A	#N/A	#N/A	#N/A	16	ENSG00000228888	LINC01428	lncRNA	long intergenic non-protein coding RNA 1428 [Source:HGNC Symbol;Acc:HGNC:50738]
NNAT	#N/A	#N/A	1.58982	1.19463	#N/A	1.84081	#N/A	1.10634	#N/A	#N/A	0.735424	#N/A	#N/A	2.69804	2.24492	1.47022	1.35782	1.41338	1.0379	#N/A	#N/A	#N/A	#N/A	#N/A	#N/A	#N/A	1.4307	#N/A	#N/A	#N/A	1.28886	#N/A	#N/A	#N/A	#N/A	#N/A	#N/A	#N/A	#N/A	#N/A	#N/A	#N/A	#N/A	#N/A	#N/A	#N/A	#N/A	#N/A	#N/A	#N/A	#N/A	1.35888	#N/A	#N/A	#N/A	#N/A	#N/A	0.942251	1.23784	#N/A	#N/A	#N/A	#N/A	16	ENSG00000053438	NNAT	protein_coding	neuronatin [Source:HGNC Symbol;Acc:HGNC:7860]
DNAJC28#177692	#N/A	#N/A	1.10258	1.88025	1.48096	1.06943	0.80812	1.3021	#N/A	#N/A	#N/A	#N/A	1.58169	3.57747	#N/A	1.43001	#N/A	1.87671	#N/A	#N/A	#N/A	#N/A	#N/A	#N/A	#N/A	#N/A	#N/A	#N/A	#N/A	#N/A	1.40296	#N/A	#N/A	#N/A	#N/A	#N/A	#N/A	#N/A	#N/A	#N/A	#N/A	#N/A	#N/A	#N/A	#N/A	#N/A	#N/A	#N/A	#N/A	#N/A	#N/A	2.27012	1.26112	0.996918	#N/A	#N/A	#N/A	0.731674	#N/A	#N/A	#N/A	0.880381	#N/A	16	ENSG00000177692	DNAJC28	protein_coding	DnaJ heat shock protein family (Hsp40) member C28 [Source:HGNC Symbol;Acc:HGNC:1297]
HM13	#N/A	#N/A	0.543142	0.579232	0.789921	0.660001	#N/A	0.384827	1.31924	#N/A	1.55686	#N/A	#N/A	#N/A	#N/A	#N/A	#N/A	0.676047	#N/A	#N/A	#N/A	#N/A	#N/A	#N/A	#N/A	#N/A	#N/A	#N/A	#N/A	#N/A	#N/A	#N/A	#N/A	#N/A	0.267972	#N/A	#N/A	0.228805	#N/A	#N/A	0.264068	0.281522	0.287247	#N/A	0.357309	#N/A	0.472983	#N/A	#N/A	0.289235	#N/A	#N/A	#N/A	#N/A	#N/A	#N/A	#N/A	#N/A	#N/A	#N/A	#N/A	#N/A	#N/A	16	ENSG00000101294	HM13	protein_coding	histocompatibility minor 13 [Source:HGNC Symbol;Acc:HGNC:16435]
BICRA-AS1	#N/A	#N/A	#N/A	#N/A	#N/A	#N/A	#N/A	0.672021	#N/A	#N/A	#N/A	#N/A	0.750399	0.85993	1.24428	1.07039	#N/A	1.04366	#N/A	#N/A	#N/A	#N/A	#N/A	2.00995	1.39204	#N/A	1.13417	#N/A	1.7394	#N/A	0.833763	2.06375	0.939714	#N/A	#N/A	#N/A	#N/A	#N/A	#N/A	#N/A	#N/A	#N/A	#N/A	#N/A	#N/A	#N/A	#N/A	#N/A	#N/A	#N/A	#N/A	#N/A	0.897301	#N/A	#N/A	1.51385	1.3283	#N/A	#N/A	#N/A	#N/A	#N/A	#N/A	16	ENSG00000269806	BICRA-AS1	lncRNA	BICRA antisense RNA 1 [Source:HGNC Symbol;Acc:HGNC:51588]
ZDHHC7	#N/A	#N/A	0.855668	0.691574	1.19343	0.943968	1.211	#N/A	2.32287	#N/A	3.38058	1.492	0.792831	#N/A	#N/A	#N/A	#N/A	#N/A	#N/A	#N/A	#N/A	#N/A	#N/A	#N/A	#N/A	#N/A	#N/A	#N/A	#N/A	#N/A	#N/A	#N/A	#N/A	#N/A	#N/A	#N/A	#N/A	#N/A	#N/A	#N/A	#N/A	#N/A	#N/A	#N/A	#N/A	#N/A	#N/A	#N/A	#N/A	#N/A	#N/A	0.59211	0.555684	#N/A	1.05237	1.40706	2.74361	2.76518	#N/A	#N/A	#N/A	1.06609	#N/A	16	ENSG00000153786	ZDHHC7	protein_coding	zinc finger DHHC-type palmitoyltransferase 7 [Source:HGNC Symbol;Acc:HGNC:18459]
FAM120AOS	#N/A	#N/A	0.666713	#N/A	#N/A	#N/A	0.915439	#N/A	2.23066	#N/A	#N/A	#N/A	#N/A	#N/A	0.57139	0.623906	#N/A	#N/A	#N/A	1.84113	1.1203	1.08048	#N/A	#N/A	1.02955	#N/A	1.36829	#N/A	#N/A	#N/A	0.35385	#N/A	#N/A	#N/A	#N/A	#N/A	#N/A	#N/A	#N/A	#N/A	#N/A	#N/A	#N/A	#N/A	#N/A	#N/A	#N/A	#N/A	#N/A	#N/A	#N/A	0.729945	#N/A	1.35887	#N/A	#N/A	1.76048	2.2838	#N/A	#N/A	#N/A	#N/A	1.04704	16	ENSG00000188938	FAM120AOS	protein_coding	family with sequence similarity 120A opposite strand [Source:HGNC Symbol;Acc:HGNC:23389]
NF2	#N/A	#N/A	0.606663	#N/A	#N/A	1.37391	#N/A	#N/A	2.05455	#N/A	1.16316	#N/A	#N/A	0.313622	#N/A	#N/A	#N/A	0.499713	0.859018	#N/A	#N/A	#N/A	#N/A	#N/A	#N/A	#N/A	#N/A	#N/A	#N/A	#N/A	#N/A	#N/A	0.79737	#N/A	#N/A	#N/A	#N/A	#N/A	#N/A	#N/A	#N/A	#N/A	#N/A	#N/A	#N/A	#N/A	#N/A	#N/A	1.01214	#N/A	#N/A	0.606799	#N/A	#N/A	0.835868	#N/A	1.62792	1.80203	#N/A	1.69869	0.824708	0.683512	#N/A	16	ENSG00000186575	NF2	protein_coding	NF2, moesin-ezrin-radixin like (MERLIN) tumor suppressor [Source:HGNC Symbol;Acc:HGNC:7773]
FAM120A	#N/A	#N/A	0.267766	#N/A	0.454634	#N/A	#N/A	#N/A	1.28836	#N/A	2.42132	#N/A	#N/A	0.395946	#N/A	#N/A	0.573991	#N/A	#N/A	1.78148	#N/A	#N/A	#N/A	1.14254	0.534669	#N/A	#N/A	#N/A	#N/A	#N/A	#N/A	#N/A	#N/A	#N/A	#N/A	#N/A	#N/A	#N/A	#N/A	#N/A	#N/A	#N/A	#N/A	#N/A	#N/A	#N/A	#N/A	#N/A	0.793554	#N/A	#N/A	0.400578	#N/A	0.571684	0.770397	0.967	1.19025	1.45589	#N/A	#N/A	#N/A	#N/A	#N/A	16	ENSG00000048828	FAM120A	protein_coding	family with sequence similarity 120A [Source:HGNC Symbol;Acc:HGNC:13247]
HELQ	#N/A	#N/A	1.28295	1.00522	1.08862	0.877618	1.538	#N/A	1.74046	#N/A	1.89709	#N/A	0.96225	0.383701	0.476966	0.530294	#N/A	#N/A	#N/A	#N/A	#N/A	0.918387	#N/A	#N/A	#N/A	#N/A	#N/A	#N/A	#N/A	#N/A	#N/A	#N/A	#N/A	#N/A	#N/A	#N/A	#N/A	#N/A	#N/A	#N/A	#N/A	#N/A	#N/A	#N/A	#N/A	#N/A	#N/A	#N/A	#N/A	#N/A	#N/A	#N/A	#N/A	#N/A	1.57083	#N/A	2.21601	1.09773	#N/A	1.97501	#N/A	#N/A	#N/A	16	ENSG00000163312	HELQ	protein_coding	helicase, POLQ like [Source:HGNC Symbol;Acc:HGNC:18536]
OSGEP	#N/A	#N/A	0.542161	#N/A	1.05007	1.42871	#N/A	#N/A	1.63539	#N/A	1.48592	#N/A	0.575018	#N/A	0.633805	0.501996	#N/A	#N/A	#N/A	1.41986	#N/A	#N/A	#N/A	#N/A	#N/A	#N/A	#N/A	#N/A	#N/A	#N/A	#N/A	#N/A	#N/A	#N/A	#N/A	#N/A	#N/A	#N/A	#N/A	#N/A	#N/A	#N/A	#N/A	#N/A	#N/A	#N/A	#N/A	#N/A	0.926794	#N/A	#N/A	0.354884	0.695684	0.926615	#N/A	#N/A	1.65501	0.766147	#N/A	1.46267	#N/A	#N/A	#N/A	16	ENSG00000092094	OSGEP	protein_coding	O-sialoglycoprotein endopeptidase [Source:HGNC Symbol;Acc:HGNC:18028]
ZFAND6	#N/A	#N/A	#N/A	#N/A	#N/A	#N/A	#N/A	#N/A	1.2762	#N/A	1.82094	#N/A	#N/A	0.358257	#N/A	0.380811	0.526447	0.422868	#N/A	0.983197	#N/A	1.03361	#N/A	0.801465	#N/A	#N/A	#N/A	#N/A	#N/A	#N/A	0.264619	#N/A	#N/A	#N/A	#N/A	#N/A	#N/A	#N/A	#N/A	#N/A	#N/A	#N/A	#N/A	#N/A	#N/A	#N/A	#N/A	#N/A	#N/A	#N/A	#N/A	0.3717	#N/A	#N/A	0.975994	1.2299	1.42338	1.28149	#N/A	1.2486	#N/A	#N/A	#N/A	16	ENSG00000086666	ZFAND6	protein_coding	zinc finger AN1-type containing 6 [Source:HGNC Symbol;Acc:HGNC:30164]
COPS8	#N/A	#N/A	2.43089	#N/A	1.37477	1.15481	1.40119	#N/A	2.23114	#N/A	2.55546	#N/A	#N/A	#N/A	#N/A	#N/A	#N/A	#N/A	1.14054	2.30872	#N/A	#N/A	#N/A	#N/A	#N/A	#N/A	#N/A	#N/A	1.33478	#N/A	#N/A	#N/A	#N/A	#N/A	#N/A	#N/A	#N/A	#N/A	#N/A	#N/A	#N/A	#N/A	#N/A	#N/A	#N/A	#N/A	#N/A	#N/A	#N/A	#N/A	#N/A	1.737	#N/A	1.20933	1.21546	1.97676	2.48532	2.70758	1.50394	#N/A	#N/A	#N/A	#N/A	16	ENSG00000198612	COPS8	protein_coding	COP9 signalosome subunit 8 [Source:HGNC Symbol;Acc:HGNC:24335]
MANBA	#N/A	#N/A	0.460523	0.603232	#N/A	1.20917	0.880306	#N/A	1.20401	#N/A	#N/A	#N/A	#N/A	#N/A	#N/A	#N/A	#N/A	#N/A	#N/A	0.979979	#N/A	#N/A	#N/A	#N/A	#N/A	#N/A	#N/A	#N/A	#N/A	#N/A	#N/A	#N/A	#N/A	#N/A	#N/A	#N/A	#N/A	#N/A	0.394542	#N/A	#N/A	#N/A	0.437458	#N/A	#N/A	#N/A	0.312468	0.251941	#N/A	0.658769	#N/A	0.735691	#N/A	#N/A	1.12304	1.45373	1.80281	1.29191	#N/A	#N/A	#N/A	#N/A	#N/A	16	ENSG00000109323	MANBA	protein_coding	mannosidase beta [Source:HGNC Symbol;Acc:HGNC:6831]
PLAC8L1	#N/A	#N/A	1.49652	1.40166	#N/A	1.34515	#N/A	#N/A	1.821	#N/A	#N/A	#N/A	#N/A	0.790926	#N/A	1.33598	#N/A	#N/A	#N/A	#N/A	1.2902	#N/A	#N/A	1.03714	#N/A	#N/A	1.61736	1.47151	#N/A	#N/A	#N/A	#N/A	#N/A	#N/A	#N/A	#N/A	#N/A	#N/A	#N/A	#N/A	#N/A	#N/A	#N/A	#N/A	#N/A	#N/A	#N/A	#N/A	#N/A	#N/A	#N/A	1.40043	#N/A	#N/A	2.34047	1.62025	#N/A	1.90641	#N/A	#N/A	#N/A	1.38795	1.17446	16	ENSG00000173261	PLAC8L1	protein_coding	PLAC8 like 1 [Source:HGNC Symbol;Acc:HGNC:31746]
NPTN-IT1	#N/A	#N/A	1.92507	#N/A	#N/A	2.51962	1.80467	#N/A	1.69524	#N/A	0.919571	#N/A	2.28879	1.48218	1.66873	#N/A	#N/A	#N/A	1.63681	0.826552	#N/A	#N/A	#N/A	0.875692	#N/A	#N/A	#N/A	2.09301	#N/A	#N/A	1.14241	#N/A	#N/A	#N/A	#N/A	#N/A	#N/A	#N/A	#N/A	#N/A	#N/A	#N/A	#N/A	#N/A	#N/A	#N/A	#N/A	#N/A	#N/A	#N/A	#N/A	2.20451	#N/A	#N/A	1.38803	#N/A	#N/A	1.26114	#N/A	#N/A	#N/A	#N/A	#N/A	16	ENSG00000281183	NPTN-IT1	lncRNA	NPTN intronic transcript 1 [Source:HGNC Symbol;Acc:HGNC:45091]
#233571	#N/A	#N/A	3.67318	2.67873	3.09307	2.50699	1.81774	#N/A	1.80175	#N/A	#N/A	#N/A	1.94556	#N/A	#N/A	#N/A	#N/A	#N/A	#N/A	#N/A	#N/A	#N/A	#N/A	#N/A	#N/A	#N/A	3.84831	2.17679	#N/A	#N/A	#N/A	#N/A	#N/A	#N/A	#N/A	#N/A	#N/A	#N/A	#N/A	#N/A	#N/A	#N/A	#N/A	#N/A	#N/A	#N/A	#N/A	#N/A	#N/A	#N/A	#N/A	2.70153	#N/A	1.5871	2.21727	1.39812	#N/A	1.88339	1.80714	#N/A	#N/A	#N/A	1.10075	16	ENSG00000233571		lncRNA	novel transcript
GPBP1	#N/A	#N/A	0.166389	#N/A	#N/A	#N/A	#N/A	#N/A	0.709712	#N/A	1.39489	#N/A	#N/A	0.167721	0.274849	#N/A	#N/A	#N/A	#N/A	1.51388	#N/A	#N/A	#N/A	0.84832	#N/A	#N/A	0.436452	0.494636	0.499064	#N/A	#N/A	#N/A	#N/A	#N/A	#N/A	#N/A	#N/A	#N/A	#N/A	#N/A	#N/A	#N/A	#N/A	#N/A	#N/A	#N/A	#N/A	#N/A	#N/A	#N/A	#N/A	#N/A	0.238445	0.554833	0.425994	#N/A	1.64905	0.568309	#N/A	0.854122	#N/A	#N/A	#N/A	16	ENSG00000062194	GPBP1	protein_coding	GC-rich promoter binding protein 1 [Source:HGNC Symbol;Acc:HGNC:29520]
TDRKH	#N/A	#N/A	#N/A	#N/A	#N/A	1.59613	#N/A	#N/A	1.37601	#N/A	#N/A	#N/A	#N/A	1.66151	1.4546	2.2006	1.6884	1.30538	1.23092	#N/A	#N/A	#N/A	#N/A	#N/A	#N/A	#N/A	#N/A	#N/A	#N/A	#N/A	#N/A	#N/A	1.31019	#N/A	#N/A	#N/A	#N/A	0.467385	#N/A	#N/A	#N/A	#N/A	0.451919	#N/A	#N/A	#N/A	#N/A	0.418385	#N/A	#N/A	#N/A	2.49001	1.81061	#N/A	#N/A	1.03742	#N/A	1.48086	#N/A	#N/A	#N/A	#N/A	#N/A	16	ENSG00000182134	TDRKH	protein_coding	tudor and KH domain containing [Source:HGNC Symbol;Acc:HGNC:11713]
MAP3K13	#N/A	#N/A	0.624457	#N/A	0.689608	1.05736	1.04032	#N/A	1.03015	#N/A	1.38548	#N/A	#N/A	#N/A	0.603316	#N/A	#N/A	#N/A	#N/A	#N/A	0.853079	#N/A	#N/A	#N/A	#N/A	#N/A	2.05987	1.47098	1.02809	2.1201	#N/A	#N/A	#N/A	#N/A	#N/A	#N/A	#N/A	#N/A	#N/A	#N/A	#N/A	#N/A	#N/A	#N/A	#N/A	#N/A	#N/A	#N/A	#N/A	0.264849	0.309549	#N/A	#N/A	#N/A	#N/A	#N/A	#N/A	#N/A	#N/A	#N/A	#N/A	1.35244	1.76177	16	ENSG00000073803	MAP3K13	protein_coding	mitogen-activated protein kinase kinase kinase 13 [Source:HGNC Symbol;Acc:HGNC:6852]
#261235	#N/A	#N/A	1.21366	1.22064	#N/A	1.21084	#N/A	#N/A	1.25228	#N/A	#N/A	#N/A	#N/A	0.90097	1.87443	2.41637	#N/A	#N/A	1.05275	#N/A	#N/A	#N/A	#N/A	#N/A	#N/A	#N/A	1.33362	1.4471	#N/A	#N/A	#N/A	#N/A	#N/A	#N/A	#N/A	#N/A	#N/A	0.468344	#N/A	#N/A	#N/A	#N/A	0.425317	#N/A	0.874685	#N/A	#N/A	#N/A	#N/A	#N/A	#N/A	1.33581	1.10103	#N/A	#N/A	1.06914	#N/A	#N/A	#N/A	#N/A	#N/A	#N/A	#N/A	16	ENSG00000261235		lncRNA	novel transcript, antisense to HSD17B2
BPGM	#N/A	#N/A	1.47953	#N/A	1.01706	1.07473	#N/A	#N/A	0.597951	#N/A	0.462184	#N/A	#N/A	1.90289	1.29421	#N/A	#N/A	1.32395	#N/A	#N/A	#N/A	#N/A	#N/A	#N/A	#N/A	#N/A	#N/A	#N/A	0.942082	#N/A	2.77762	#N/A	1.04748	#N/A	#N/A	#N/A	#N/A	#N/A	#N/A	#N/A	#N/A	#N/A	#N/A	#N/A	#N/A	#N/A	#N/A	#N/A	#N/A	#N/A	#N/A	2.41396	1.48696	#N/A	0.901355	0.552081	#N/A	0.586804	#N/A	#N/A	#N/A	#N/A	#N/A	16	ENSG00000172331	BPGM	protein_coding	bisphosphoglycerate mutase [Source:HGNC Symbol;Acc:HGNC:1093]
C1GALT1	#N/A	#N/A	0.32705	#N/A	0.568906	#N/A	#N/A	#N/A	0.956555	#N/A	3.04812	#N/A	#N/A	0.342713	#N/A	#N/A	#N/A	0.54047	#N/A	1.15295	#N/A	#N/A	#N/A	0.97147	#N/A	#N/A	#N/A	#N/A	#N/A	#N/A	0.824993	#N/A	#N/A	#N/A	#N/A	#N/A	#N/A	#N/A	#N/A	#N/A	#N/A	#N/A	#N/A	#N/A	#N/A	#N/A	#N/A	#N/A	#N/A	#N/A	#N/A	0.772326	0.513725	0.671077	1.73018	#N/A	1.49569	2.32303	#N/A	2.43686	#N/A	#N/A	#N/A	16	ENSG00000106392	C1GALT1	protein_coding	core 1 synthase, glycoprotein-N-acetylgalactosamine 3-beta-galactosyltransferase 1 [Source:HGNC Symbol;Acc:HGNC:24337]
#283128	#N/A	#N/A	3.53222	#N/A	1.78529	1.10686	0.887512	#N/A	0.882119	#N/A	#N/A	#N/A	1.50138	1.04536	#N/A	#N/A	#N/A	#N/A	#N/A	#N/A	#N/A	#N/A	#N/A	#N/A	#N/A	#N/A	1.13433	#N/A	1.17655	#N/A	#N/A	#N/A	#N/A	#N/A	0.433684	#N/A	#N/A	#N/A	#N/A	#N/A	#N/A	#N/A	#N/A	#N/A	#N/A	#N/A	#N/A	#N/A	#N/A	#N/A	#N/A	2.50903	2.21022	#N/A	1.11082	#N/A	#N/A	0.822743	0.949653	#N/A	#N/A	#N/A	0.78445	16	ENSG00000283128		protein_coding	novel protein
MRPS28	#N/A	#N/A	0.537412	#N/A	#N/A	1.35573	#N/A	#N/A	0.905191	#N/A	1.70946	#N/A	#N/A	#N/A	#N/A	#N/A	0.484388	#N/A	#N/A	1.52511	#N/A	#N/A	#N/A	#N/A	#N/A	#N/A	#N/A	#N/A	#N/A	#N/A	#N/A	#N/A	#N/A	#N/A	#N/A	#N/A	#N/A	#N/A	#N/A	#N/A	#N/A	#N/A	#N/A	#N/A	#N/A	#N/A	#N/A	#N/A	#N/A	#N/A	#N/A	0.84528	0.501286	0.959213	1.01187	1.5478	4.51778	2.84336	0.876497	1.08058	#N/A	#N/A	0.972202	16	ENSG00000147586	MRPS28	protein_coding	mitochondrial ribosomal protein S28 [Source:HGNC Symbol;Acc:HGNC:14513]
LINC02112	#N/A	#N/A	1.23511	3.10426	#N/A	1.14012	#N/A	#N/A	0.920934	#N/A	#N/A	#N/A	#N/A	1.26163	3.09266	2.99213	#N/A	1.60503	#N/A	#N/A	#N/A	#N/A	1.66719	0.495845	#N/A	#N/A	1.71466	#N/A	1.05776	#N/A	#N/A	#N/A	#N/A	#N/A	0.855358	#N/A	#N/A	#N/A	#N/A	#N/A	#N/A	#N/A	#N/A	#N/A	#N/A	#N/A	#N/A	#N/A	#N/A	#N/A	#N/A	1.40046	2.87561	#N/A	#N/A	#N/A	#N/A	0.778443	#N/A	#N/A	#N/A	#N/A	#N/A	16	ENSG00000249781	LINC02112	lncRNA	long intergenic non-protein coding RNA 2112 [Source:HGNC Symbol;Acc:HGNC:27756]
PIK3R2	#N/A	#N/A	1.64718	1.27107	1.29803	1.83676	#N/A	#N/A	1.32696	#N/A	1.72822	#N/A	#N/A	0.936448	0.701878	#N/A	#N/A	1.05196	#N/A	#N/A	1.64353	#N/A	#N/A	#N/A	#N/A	#N/A	0.832111	#N/A	#N/A	#N/A	#N/A	#N/A	#N/A	#N/A	#N/A	#N/A	#N/A	#N/A	#N/A	#N/A	#N/A	#N/A	#N/A	#N/A	#N/A	#N/A	#N/A	#N/A	#N/A	#N/A	#N/A	1.04494	#N/A	2.05323	2.97982	1.64123	#N/A	1.53062	#N/A	#N/A	#N/A	#N/A	#N/A	16	ENSG00000105647	PIK3R2	protein_coding	phosphoinositide-3-kinase regulatory subunit 2 [Source:HGNC Symbol;Acc:HGNC:8980]
#237126	#N/A	#N/A	1.4141	1.61072	#N/A	1.31419	#N/A	#N/A	1.00545	#N/A	#N/A	#N/A	1.95069	1.62942	1.77962	#N/A	#N/A	#N/A	1.05361	#N/A	#N/A	#N/A	#N/A	#N/A	1.00526	#N/A	#N/A	1.56461	#N/A	#N/A	1.76398	#N/A	#N/A	#N/A	#N/A	#N/A	#N/A	#N/A	#N/A	#N/A	0.664485	#N/A	#N/A	#N/A	#N/A	#N/A	#N/A	#N/A	#N/A	#N/A	0.660364	1.34322	#N/A	#N/A	#N/A	0.83011	#N/A	#N/A	1.26247	#N/A	#N/A	#N/A	#N/A	16	ENSG00000237126		lncRNA	novel transcript
CTSC	#N/A	#N/A	1.86043	#N/A	2.03585	2.13486	#N/A	#N/A	1.27025	#N/A	1.29248	#N/A	#N/A	2.09009	2.54884	1.68905	#N/A	2.60983	1.41256	#N/A	#N/A	1.76504	#N/A	2.66778	#N/A	#N/A	#N/A	#N/A	#N/A	#N/A	1.98538	#N/A	2.04723	#N/A	#N/A	#N/A	#N/A	#N/A	#N/A	0.364449	#N/A	#N/A	#N/A	#N/A	#N/A	#N/A	#N/A	#N/A	#N/A	#N/A	0.988833	#N/A	#N/A	#N/A	#N/A	#N/A	#N/A	#N/A	#N/A	#N/A	#N/A	#N/A	#N/A	16	ENSG00000109861	CTSC	protein_coding	cathepsin C [Source:HGNC Symbol;Acc:HGNC:2528]
CLK3	#N/A	#N/A	0.405838	#N/A	#N/A	1.11453	#N/A	#N/A	0.991412	#N/A	1.11371	#N/A	0.998917	0.555384	#N/A	0.511104	0.865884	0.616841	#N/A	1.87986	#N/A	#N/A	0.705449	#N/A	#N/A	#N/A	#N/A	0.821627	#N/A	#N/A	#N/A	#N/A	#N/A	#N/A	#N/A	#N/A	#N/A	#N/A	#N/A	#N/A	#N/A	#N/A	#N/A	#N/A	#N/A	#N/A	#N/A	#N/A	#N/A	0.282491	#N/A	0.401122	#N/A	#N/A	#N/A	#N/A	1.20004	1.3009	#N/A	#N/A	#N/A	#N/A	#N/A	16	ENSG00000179335	CLK3	protein_coding	CDC like kinase 3 [Source:HGNC Symbol;Acc:HGNC:2071]
SYNRG#275066	#N/A	#N/A	#N/A	#N/A	0.484553	0.503254	0.753337	#N/A	0.631406	#N/A	0.983401	#N/A	#N/A	0.21737	0.246666	#N/A	#N/A	0.517397	#N/A	1.73115	#N/A	#N/A	#N/A	0.99552	#N/A	#N/A	#N/A	#N/A	#N/A	#N/A	#N/A	#N/A	#N/A	#N/A	#N/A	#N/A	#N/A	#N/A	#N/A	#N/A	#N/A	#N/A	#N/A	#N/A	#N/A	#N/A	0.145179	#N/A	0.527337	#N/A	#N/A	0.2591	#N/A	#N/A	#N/A	0.660782	2.18688	0.7699	#N/A	#N/A	#N/A	#N/A	#N/A	16	ENSG00000275066	SYNRG	protein_coding	synergin gamma [Source:HGNC Symbol;Acc:HGNC:557]
#224635	#N/A	#N/A	1.36638	#N/A	#N/A	#N/A	#N/A	#N/A	0.629999	#N/A	#N/A	#N/A	#N/A	1.01642	#N/A	1.38202	#N/A	#N/A	0.778096	#N/A	#N/A	#N/A	#N/A	#N/A	#N/A	#N/A	1.84958	1.04953	#N/A	#N/A	#N/A	#N/A	#N/A	#N/A	0.639283	#N/A	#N/A	#N/A	0.683692	#N/A	#N/A	#N/A	0.935318	1.90454	#N/A	#N/A	#N/A	0.504428	#N/A	0.99983	#N/A	1.39761	#N/A	#N/A	0.923348	0.628582	#N/A	#N/A	#N/A	#N/A	#N/A	#N/A	#N/A	16	ENSG00000224635		lncRNA	novel transcript
BPTF	#N/A	#N/A	#N/A	#N/A	#N/A	0.416195	#N/A	#N/A	0.546917	#N/A	#N/A	#N/A	#N/A	#N/A	#N/A	#N/A	#N/A	#N/A	#N/A	0.810054	0.531327	#N/A	#N/A	0.715543	#N/A	#N/A	0.373662	0.420213	0.403132	#N/A	#N/A	#N/A	#N/A	#N/A	0.128655	#N/A	#N/A	#N/A	#N/A	#N/A	0.102774	0.190406	#N/A	#N/A	#N/A	#N/A	0.126481	#N/A	0.959435	#N/A	#N/A	#N/A	#N/A	#N/A	#N/A	0.632461	1.28735	0.722409	#N/A	#N/A	#N/A	#N/A	#N/A	16	ENSG00000171634	BPTF	protein_coding	bromodomain PHD finger transcription factor [Source:HGNC Symbol;Acc:HGNC:3581]
DCAF4L1	#N/A	#N/A	2.06513	0.988326	#N/A	0.518866	#N/A	#N/A	0.352657	#N/A	#N/A	#N/A	0.722172	1.39081	1.18575	1.51128	#N/A	#N/A	#N/A	#N/A	#N/A	#N/A	#N/A	#N/A	#N/A	#N/A	0.860698	#N/A	#N/A	#N/A	0.938503	#N/A	0.632361	#N/A	#N/A	#N/A	#N/A	#N/A	#N/A	#N/A	#N/A	#N/A	#N/A	#N/A	#N/A	#N/A	#N/A	#N/A	#N/A	#N/A	#N/A	2.43809	1.11989	#N/A	0.462036	#N/A	#N/A	0.32261	#N/A	#N/A	#N/A	0.450573	#N/A	16	ENSG00000182308	DCAF4L1	protein_coding	DDB1 and CUL4 associated factor 4 like 1 [Source:HGNC Symbol;Acc:HGNC:27723]
PLAC1	#N/A	#N/A	#N/A	#N/A	#N/A	#N/A	#N/A	#N/A	0.100712	#N/A	#N/A	#N/A	#N/A	#N/A	#N/A	#N/A	#N/A	0.144701	#N/A	#N/A	#N/A	#N/A	#N/A	#N/A	#N/A	#N/A	#N/A	#N/A	#N/A	#N/A	0.114537	#N/A	#N/A	#N/A	0.0782477	#N/A	#N/A	0.0734201	0.0352494	#N/A	1.51568	0.026358	0.403747	0.0260286	0.0262534	#N/A	0.12534	0.0341444	#N/A	0.099007	0.135646	#N/A	#N/A	#N/A	#N/A	0.113232	#N/A	#N/A	#N/A	#N/A	#N/A	#N/A	#N/A	16	ENSG00000170965	PLAC1	protein_coding	placenta enriched 1 [Source:HGNC Symbol;Acc:HGNC:9044]
METTL2B	#N/A	#N/A	0.492434	#N/A	#N/A	1.01134	1.00671	#N/A	0.947335	#N/A	1.91404	#N/A	0.591781	0.354598	#N/A	#N/A	#N/A	#N/A	0.742777	1.30949	#N/A	#N/A	#N/A	2.07524	#N/A	#N/A	#N/A	#N/A	0.75486	#N/A	#N/A	#N/A	#N/A	#N/A	#N/A	#N/A	#N/A	#N/A	#N/A	#N/A	#N/A	#N/A	#N/A	#N/A	#N/A	#N/A	#N/A	#N/A	#N/A	#N/A	#N/A	0.40849	#N/A	#N/A	0.948508	#N/A	2.05528	1.59112	1.03472	#N/A	#N/A	#N/A	#N/A	16	ENSG00000165055	METTL2B	protein_coding	methyltransferase 2B, methylcytidine [Source:HGNC Symbol;Acc:HGNC:18272]
CNBD1	#N/A	#N/A	#N/A	0.550776	0.371795	#N/A	#N/A	#N/A	0.243343	#N/A	#N/A	#N/A	#N/A	#N/A	#N/A	#N/A	#N/A	#N/A	#N/A	#N/A	#N/A	#N/A	#N/A	0.188598	#N/A	#N/A	0.573909	#N/A	#N/A	#N/A	#N/A	#N/A	0.478818	#N/A	0.20297	#N/A	#N/A	0.69347	0.216718	#N/A	1.75875	0.153159	0.776231	0.190795	0.170905	#N/A	0.645247	1.32055	#N/A	#N/A	#N/A	#N/A	#N/A	#N/A	#N/A	#N/A	#N/A	#N/A	#N/A	#N/A	#N/A	#N/A	#N/A	16	ENSG00000176571	CNBD1	protein_coding	cyclic nucleotide binding domain containing 1 [Source:HGNC Symbol;Acc:HGNC:26663]
MARVELD2#152939	#N/A	#N/A	#N/A	#N/A	#N/A	#N/A	#N/A	#N/A	#N/A	0.147838	#N/A	#N/A	#N/A	0.601835	#N/A	0.211228	#N/A	0.188117	#N/A	#N/A	#N/A	#N/A	#N/A	#N/A	#N/A	#N/A	0.175352	#N/A	#N/A	#N/A	#N/A	#N/A	#N/A	#N/A	0.121329	#N/A	#N/A	0.1054	0.066514	0.0613261	1.31689	#N/A	1.10338	#N/A	#N/A	#N/A	1.50033	0.0785084	#N/A	0.213069	0.141456	0.581802	#N/A	#N/A	#N/A	#N/A	#N/A	#N/A	#N/A	#N/A	#N/A	#N/A	#N/A	16	ENSG00000152939	MARVELD2	protein_coding	MARVEL domain containing 2 [Source:HGNC Symbol;Acc:HGNC:26401]
#287692	#N/A	#N/A	0.911656	0.207956	#N/A	#N/A	#N/A	#N/A	#N/A	0.210833	#N/A	#N/A	0.202855	0.523728	0.311465	0.220039	#N/A	0.193394	#N/A	#N/A	#N/A	#N/A	#N/A	#N/A	#N/A	#N/A	0.187026	#N/A	#N/A	#N/A	0.252078	#N/A	#N/A	#N/A	#N/A	#N/A	#N/A	#N/A	0.0659102	#N/A	#N/A	#N/A	0.975791	#N/A	#N/A	#N/A	#N/A	#N/A	#N/A	0.238094	0.325594	0.549344	0.218425	#N/A	#N/A	#N/A	#N/A	#N/A	#N/A	#N/A	#N/A	#N/A	#N/A	16	ENSG00000287692		lncRNA	novel transcript
AGK#006530	#N/A	#N/A	0.279924	#N/A	#N/A	0.649223	#N/A	#N/A	#N/A	#N/A	1.6144	#N/A	#N/A	0.581106	0.450079	0.4734	#N/A	#N/A	#N/A	1.50532	#N/A	#N/A	#N/A	#N/A	#N/A	#N/A	1.18097	#N/A	#N/A	#N/A	0.417727	#N/A	#N/A	#N/A	#N/A	#N/A	#N/A	#N/A	#N/A	#N/A	#N/A	#N/A	0.245426	#N/A	#N/A	#N/A	#N/A	#N/A	#N/A	#N/A	#N/A	#N/A	#N/A	#N/A	0.683794	0.996847	1.3926	1.33212	1.55338	1.43915	#N/A	#N/A	#N/A	16	ENSG00000006530	AGK	protein_coding	acylglycerol kinase [Source:HGNC Symbol;Acc:HGNC:21869]
SENP1	#N/A	#N/A	0.376297	#N/A	#N/A	#N/A	#N/A	#N/A	#N/A	#N/A	1.74819	#N/A	#N/A	0.404053	0.469423	0.606916	#N/A	#N/A	0.849005	1.75932	#N/A	#N/A	#N/A	2.02531	#N/A	#N/A	0.509308	0.800047	#N/A	2.55672	0.545636	#N/A	#N/A	#N/A	#N/A	#N/A	#N/A	#N/A	#N/A	#N/A	#N/A	#N/A	#N/A	#N/A	#N/A	#N/A	#N/A	#N/A	1.18952	#N/A	#N/A	0.270731	#N/A	#N/A	#N/A	#N/A	1.57714	1.3943	#N/A	#N/A	#N/A	#N/A	#N/A	16	ENSG00000079387	SENP1	protein_coding	SUMO specific peptidase 1 [Source:HGNC Symbol;Acc:HGNC:17927]
SFXN2	#N/A	#N/A	1.45152	0.950134	1.4487	#N/A	#N/A	#N/A	#N/A	#N/A	2.78441	#N/A	#N/A	1.21981	1.52771	0.919993	#N/A	0.872311	3.59693	#N/A	#N/A	#N/A	0.823508	#N/A	#N/A	#N/A	#N/A	1.67406	2.12708	#N/A	#N/A	#N/A	#N/A	#N/A	#N/A	#N/A	#N/A	#N/A	#N/A	#N/A	#N/A	#N/A	#N/A	#N/A	#N/A	#N/A	0.368328	#N/A	#N/A	0.383652	#N/A	#N/A	#N/A	#N/A	1.16738	#N/A	1.73751	#N/A	#N/A	#N/A	#N/A	#N/A	#N/A	16	ENSG00000156398	SFXN2	protein_coding	sideroflexin 2 [Source:HGNC Symbol;Acc:HGNC:16086]
MKRN2OS	#N/A	#N/A	0.525976	#N/A	1.81158	1.46777	#N/A	#N/A	#N/A	#N/A	3.03432	#N/A	0.822036	0.726536	0.923286	#N/A	#N/A	#N/A	#N/A	1.44138	#N/A	#N/A	#N/A	#N/A	1.68789	#N/A	1.74697	#N/A	1.17722	#N/A	#N/A	#N/A	#N/A	#N/A	#N/A	#N/A	#N/A	#N/A	#N/A	#N/A	#N/A	#N/A	#N/A	#N/A	#N/A	#N/A	#N/A	#N/A	#N/A	#N/A	#N/A	1.0897	0.933427	#N/A	1.09697	#N/A	1.39184	1.46469	#N/A	#N/A	#N/A	#N/A	#N/A	16	ENSG00000225526	MKRN2OS	protein_coding	MKRN2 opposite strand [Source:HGNC Symbol;Acc:HGNC:40375]
ABCD4	#N/A	#N/A	#N/A	#N/A	#N/A	#N/A	#N/A	#N/A	#N/A	#N/A	1.51846	#N/A	#N/A	0.367341	#N/A	#N/A	#N/A	#N/A	#N/A	1.04139	#N/A	#N/A	#N/A	0.90334	#N/A	#N/A	#N/A	#N/A	0.94417	#N/A	#N/A	#N/A	#N/A	#N/A	0.274049	#N/A	#N/A	0.25954	#N/A	#N/A	0.194037	#N/A	#N/A	#N/A	#N/A	#N/A	#N/A	#N/A	#N/A	#N/A	0.278377	0.476096	0.608213	0.798824	#N/A	#N/A	2.71899	0.858211	#N/A	#N/A	#N/A	0.92562	0.951532	16	ENSG00000119688	ABCD4	protein_coding	ATP binding cassette subfamily D member 4 [Source:HGNC Symbol;Acc:HGNC:68]
IDH3G	#N/A	#N/A	1.61746	0.922714	1.44032	2.44581	#N/A	#N/A	#N/A	#N/A	0.812144	#N/A	#N/A	2.18692	2.57157	1.37023	#N/A	2.15311	#N/A	0.743861	#N/A	#N/A	#N/A	#N/A	#N/A	#N/A	1.68526	1.84594	1.89225	#N/A	1.03152	#N/A	#N/A	#N/A	#N/A	#N/A	#N/A	#N/A	#N/A	#N/A	#N/A	#N/A	#N/A	#N/A	#N/A	#N/A	#N/A	#N/A	#N/A	#N/A	#N/A	1.19686	#N/A	#N/A	#N/A	#N/A	#N/A	#N/A	#N/A	#N/A	#N/A	#N/A	1.69522	16	ENSG00000067829	IDH3G	protein_coding	isocitrate dehydrogenase (NAD(+)) 3 non-catalytic subunit gamma [Source:HGNC Symbol;Acc:HGNC:5386]
STXBP5	#N/A	#N/A	#N/A	#N/A	#N/A	#N/A	#N/A	#N/A	#N/A	#N/A	1.01017	#N/A	#N/A	#N/A	#N/A	#N/A	#N/A	#N/A	#N/A	#N/A	#N/A	#N/A	#N/A	#N/A	#N/A	#N/A	#N/A	#N/A	0.490736	#N/A	0.321641	#N/A	#N/A	#N/A	0.314933	#N/A	#N/A	0.272489	0.194199	0.29159	0.310044	#N/A	#N/A	0.170104	#N/A	#N/A	#N/A	#N/A	#N/A	#N/A	0.251279	0.308191	0.524466	#N/A	0.793152	0.762709	2.3925	0.562438	#N/A	#N/A	#N/A	#N/A	#N/A	16	ENSG00000164506	STXBP5	protein_coding	syntaxin binding protein 5 [Source:HGNC Symbol;Acc:HGNC:19665]
TEP1	#N/A	#N/A	#N/A	0.746267	#N/A	#N/A	#N/A	#N/A	#N/A	#N/A	1.42641	#N/A	#N/A	0.350534	0.611865	0.794901	#N/A	1.04884	#N/A	1.24036	1.051	#N/A	#N/A	1.01882	#N/A	#N/A	#N/A	#N/A	#N/A	#N/A	0.538328	#N/A	#N/A	#N/A	0.49307	#N/A	#N/A	0.41852	#N/A	0.321594	0.551369	0.532116	#N/A	#N/A	#N/A	#N/A	#N/A	#N/A	#N/A	#N/A	#N/A	#N/A	#N/A	#N/A	#N/A	#N/A	1.63444	#N/A	#N/A	#N/A	#N/A	#N/A	#N/A	16	ENSG00000129566	TEP1	protein_coding	telomerase associated protein 1 [Source:HGNC Symbol;Acc:HGNC:11726]
GABRR2	#N/A	#N/A	#N/A	#N/A	#N/A	#N/A	1.71353	#N/A	#N/A	#N/A	1.46085	#N/A	#N/A	0.686958	#N/A	1.60312	#N/A	1.52014	1.38679	#N/A	#N/A	#N/A	#N/A	#N/A	#N/A	#N/A	4.55372	1.85847	3.07331	#N/A	1.46026	#N/A	#N/A	#N/A	#N/A	#N/A	#N/A	0.357705	#N/A	#N/A	0.618871	1.01196	#N/A	#N/A	#N/A	#N/A	#N/A	0.447854	#N/A	#N/A	#N/A	0.776625	#N/A	#N/A	#N/A	#N/A	#N/A	#N/A	#N/A	#N/A	#N/A	1.77806	#N/A	16	ENSG00000111886	GABRR2	protein_coding	gamma-aminobutyric acid type A receptor subunit rho2 [Source:HGNC Symbol;Acc:HGNC:4091]
GNB1L	#N/A	#N/A	1.38859	#N/A	1.67086	1.46188	2.09968	#N/A	#N/A	#N/A	1.41124	#N/A	#N/A	1.47011	#N/A	0.960875	2.50342	1.18521	1.73677	1.18936	#N/A	#N/A	#N/A	#N/A	#N/A	#N/A	#N/A	#N/A	#N/A	#N/A	0.750549	#N/A	#N/A	#N/A	#N/A	#N/A	#N/A	#N/A	#N/A	#N/A	#N/A	#N/A	#N/A	#N/A	#N/A	#N/A	#N/A	#N/A	#N/A	#N/A	#N/A	0.990571	#N/A	2.20726	#N/A	#N/A	1.10202	1.38345	#N/A	#N/A	#N/A	#N/A	#N/A	16	ENSG00000185838	GNB1L	protein_coding	G protein subunit beta 1 like [Source:HGNC Symbol;Acc:HGNC:4397]
MRPL33	#N/A	#N/A	3.20873	#N/A	#N/A	#N/A	#N/A	#N/A	#N/A	#N/A	0.245161	0.225696	1.11124	#N/A	#N/A	#N/A	#N/A	0.968669	#N/A	0.24257	0.317174	#N/A	#N/A	#N/A	#N/A	#N/A	1.11619	0.565691	0.698756	#N/A	#N/A	#N/A	#N/A	#N/A	#N/A	#N/A	#N/A	#N/A	#N/A	#N/A	#N/A	#N/A	#N/A	#N/A	#N/A	#N/A	#N/A	#N/A	#N/A	#N/A	#N/A	1.86103	#N/A	0.544394	0.532363	#N/A	0.274259	#N/A	0.447164	#N/A	#N/A	#N/A	0.717985	16	ENSG00000243147	MRPL33	protein_coding	mitochondrial ribosomal protein L33 [Source:HGNC Symbol;Acc:HGNC:14487]
ZNF273	#N/A	#N/A	#N/A	#N/A	#N/A	#N/A	#N/A	#N/A	#N/A	#N/A	1.29165	#N/A	#N/A	#N/A	#N/A	#N/A	#N/A	#N/A	#N/A	1.14639	#N/A	#N/A	#N/A	#N/A	#N/A	#N/A	0.777286	#N/A	#N/A	#N/A	0.4906	#N/A	#N/A	1.53414	#N/A	#N/A	#N/A	#N/A	#N/A	#N/A	#N/A	#N/A	#N/A	#N/A	#N/A	#N/A	#N/A	#N/A	#N/A	#N/A	#N/A	1.43116	1.30812	1.29832	2.3783	1.92696	3.40062	2.12098	1.59753	2.22704	#N/A	1.12401	3.79467	16	ENSG00000198039	ZNF273	protein_coding	zinc finger protein 273 [Source:HGNC Symbol;Acc:HGNC:13067]
FDX2	#N/A	#N/A	3.26875	#N/A	2.44284	1.8353	#N/A	#N/A	#N/A	#N/A	0.673418	#N/A	1.06884	1.179	#N/A	1.19035	1.37297	1.52028	#N/A	#N/A	#N/A	#N/A	#N/A	#N/A	#N/A	#N/A	#N/A	#N/A	#N/A	#N/A	1.09979	#N/A	1.24165	#N/A	#N/A	#N/A	#N/A	#N/A	#N/A	#N/A	#N/A	#N/A	#N/A	#N/A	#N/A	#N/A	#N/A	#N/A	#N/A	#N/A	#N/A	1.42846	1.09871	#N/A	#N/A	0.837758	0.607617	#N/A	#N/A	#N/A	#N/A	#N/A	1.37883	16	ENSG00000267673	FDX2	protein_coding	ferredoxin 2 [Source:HGNC Symbol;Acc:HGNC:30546]
VAMP8	#N/A	#N/A	0.691078	#N/A	#N/A	#N/A	#N/A	#N/A	#N/A	#N/A	1.17875	#N/A	#N/A	1.70528	1.40976	2.17422	#N/A	1.28616	1.36801	1.27542	#N/A	2.55143	#N/A	1.28631	#N/A	#N/A	#N/A	#N/A	#N/A	#N/A	#N/A	#N/A	#N/A	#N/A	#N/A	#N/A	#N/A	#N/A	#N/A	#N/A	#N/A	#N/A	#N/A	#N/A	#N/A	#N/A	#N/A	#N/A	#N/A	#N/A	#N/A	1.84675	1.77912	#N/A	#N/A	2.81436	#N/A	2.73776	2.68899	#N/A	1.29537	#N/A	#N/A	16	ENSG00000118640	VAMP8	protein_coding	vesicle associated membrane protein 8 [Source:HGNC Symbol;Acc:HGNC:12647]
TSPAN5	#N/A	#N/A	1.07034	#N/A	2.65307	3.17144	#N/A	#N/A	#N/A	#N/A	1.16723	#N/A	#N/A	2.20814	1.70937	1.08562	#N/A	2.17712	#N/A	#N/A	1.65065	#N/A	#N/A	#N/A	#N/A	#N/A	#N/A	#N/A	#N/A	#N/A	#N/A	#N/A	#N/A	#N/A	1.27625	#N/A	#N/A	0.823383	#N/A	0.754835	1.79152	2.85678	#N/A	#N/A	#N/A	#N/A	#N/A	#N/A	#N/A	#N/A	1.35193	#N/A	#N/A	#N/A	#N/A	#N/A	1.09452	#N/A	#N/A	#N/A	#N/A	#N/A	#N/A	16	ENSG00000168785	TSPAN5	protein_coding	tetraspanin 5 [Source:HGNC Symbol;Acc:HGNC:17753]
CCDC26	#N/A	#N/A	2.00658	#N/A	1.78106	2.32126	#N/A	#N/A	#N/A	#N/A	#N/A	0.176703	#N/A	1.7586	1.95356	2.09352	#N/A	0.963026	1.39779	0.9588	#N/A	#N/A	#N/A	1.02034	#N/A	#N/A	#N/A	#N/A	#N/A	#N/A	#N/A	#N/A	#N/A	#N/A	#N/A	#N/A	#N/A	#N/A	0.809942	#N/A	#N/A	#N/A	0.905441	#N/A	0.839712	#N/A	#N/A	0.528007	#N/A	0.787754	#N/A	#N/A	#N/A	#N/A	#N/A	#N/A	#N/A	#N/A	#N/A	#N/A	#N/A	#N/A	#N/A	16	ENSG00000229140	CCDC26	lncRNA	CCDC26 long non-coding RNA [Source:HGNC Symbol;Acc:HGNC:28416]
#258077	#N/A	#N/A	#N/A	#N/A	#N/A	#N/A	#N/A	#N/A	#N/A	#N/A	#N/A	0.0759116	#N/A	#N/A	#N/A	#N/A	#N/A	#N/A	0.146891	#N/A	#N/A	#N/A	#N/A	#N/A	#N/A	#N/A	0.17292	0.163433	#N/A	#N/A	#N/A	#N/A	#N/A	#N/A	0.134131	#N/A	#N/A	0.275212	#N/A	0.138497	1.57996	0.0960523	1.31726	0.0693732	#N/A	#N/A	1.17449	0.186477	#N/A	0.399311	0.401639	#N/A	#N/A	#N/A	0.171665	#N/A	#N/A	#N/A	#N/A	#N/A	#N/A	#N/A	#N/A	16	ENSG00000258077		lncRNA	novel transcript
PRPSAP2	#N/A	#N/A	0.463918	0.759604	#N/A	1.29065	#N/A	#N/A	#N/A	#N/A	#N/A	#N/A	0.496809	0.627287	0.642755	#N/A	#N/A	0.630689	1.12673	#N/A	#N/A	1.19133	#N/A	1.2288	#N/A	#N/A	0.466779	#N/A	#N/A	#N/A	0.405964	#N/A	#N/A	#N/A	#N/A	#N/A	#N/A	#N/A	#N/A	#N/A	#N/A	#N/A	#N/A	#N/A	#N/A	#N/A	#N/A	#N/A	#N/A	#N/A	#N/A	0.341844	#N/A	#N/A	#N/A	0.722421	2.62041	0.849985	#N/A	#N/A	#N/A	#N/A	#N/A	16	ENSG00000141127	PRPSAP2	protein_coding	phosphoribosyl pyrophosphate synthetase associated protein 2 [Source:HGNC Symbol;Acc:HGNC:9467]
MAPRE3-AS1	#N/A	#N/A	2.15795	1.48897	0.951959	0.780352	#N/A	#N/A	#N/A	#N/A	#N/A	#N/A	1.09766	1.68927	1.50787	1.4481	#N/A	1.06875	#N/A	#N/A	#N/A	#N/A	1.10037	#N/A	#N/A	#N/A	1.05659	#N/A	0.71684	#N/A	2.98737	#N/A	1.00471	#N/A	#N/A	#N/A	#N/A	#N/A	#N/A	#N/A	#N/A	#N/A	#N/A	#N/A	#N/A	#N/A	#N/A	#N/A	0.554879	#N/A	#N/A	#N/A	#N/A	#N/A	#N/A	#N/A	#N/A	#N/A	#N/A	#N/A	#N/A	0.666725	#N/A	16	ENSG00000205500	MAPRE3-AS1	lncRNA	MAPRE3 antisense RNA 1 [Source:HGNC Symbol;Acc:HGNC:40362]
#243155	#N/A	#N/A	1.56553	#N/A	#N/A	#N/A	#N/A	#N/A	#N/A	#N/A	#N/A	#N/A	#N/A	2.26626	1.6756	1.73549	#N/A	2.60092	#N/A	1.01476	1.59099	#N/A	#N/A	#N/A	#N/A	#N/A	#N/A	#N/A	#N/A	#N/A	#N/A	#N/A	#N/A	#N/A	0.6121	#N/A	#N/A	#N/A	#N/A	#N/A	0.471664	#N/A	#N/A	#N/A	0.550296	#N/A	#N/A	#N/A	#N/A	#N/A	#N/A	1.24181	0.92353	#N/A	1.78116	#N/A	0.840606	1.38616	1.49147	#N/A	#N/A	#N/A	#N/A	16	ENSG00000243155		lncRNA	novel transcript
DPYSL4	#N/A	#N/A	2.46389	1.1348	0.779406	0.594863	#N/A	#N/A	#N/A	#N/A	#N/A	#N/A	#N/A	4.04523	#N/A	1.52071	0.441935	0.818204	#N/A	#N/A	#N/A	#N/A	#N/A	#N/A	#N/A	#N/A	0.932966	#N/A	#N/A	#N/A	3.77161	#N/A	0.7248	#N/A	#N/A	#N/A	#N/A	#N/A	#N/A	#N/A	#N/A	#N/A	0.675563	#N/A	#N/A	#N/A	#N/A	#N/A	#N/A	0.443556	#N/A	2.17157	1.29385	#N/A	#N/A	#N/A	#N/A	0.405013	#N/A	#N/A	#N/A	#N/A	#N/A	16	ENSG00000151640	DPYSL4	protein_coding	dihydropyrimidinase like 4 [Source:HGNC Symbol;Acc:HGNC:3016]
ATP6V0D2	#N/A	#N/A	1.89056	0.475211	0.309757	#N/A	#N/A	#N/A	#N/A	#N/A	#N/A	#N/A	#N/A	1.47953	0.647777	0.386204	#N/A	0.290219	#N/A	#N/A	#N/A	#N/A	#N/A	#N/A	#N/A	#N/A	#N/A	#N/A	#N/A	#N/A	1.17604	#N/A	#N/A	#N/A	2.748	#N/A	#N/A	1.53131	#N/A	1.92066	2.41525	0.163419	1.51975	#N/A	#N/A	#N/A	#N/A	#N/A	#N/A	#N/A	2.32449	1.14745	#N/A	#N/A	#N/A	#N/A	#N/A	#N/A	#N/A	#N/A	#N/A	#N/A	#N/A	16	ENSG00000147614	ATP6V0D2	protein_coding	ATPase H+ transporting V0 subunit d2 [Source:HGNC Symbol;Acc:HGNC:18266]
#260126	#N/A	#N/A	1.29915	#N/A	#N/A	0.228626	#N/A	#N/A	#N/A	#N/A	#N/A	#N/A	#N/A	1.77577	0.575803	0.571461	#N/A	#N/A	#N/A	#N/A	#N/A	#N/A	#N/A	#N/A	#N/A	#N/A	#N/A	#N/A	#N/A	#N/A	0.740378	#N/A	#N/A	#N/A	#N/A	#N/A	#N/A	0.207267	#N/A	#N/A	0.592403	0.140193	0.649721	0.0905248	#N/A	#N/A	#N/A	0.15449	#N/A	#N/A	0.242563	1.01999	0.464677	#N/A	0.202099	#N/A	#N/A	#N/A	#N/A	#N/A	#N/A	#N/A	#N/A	16	ENSG00000260126		lncRNA	novel transcript
CRACD	#N/A	#N/A	1.40422	#N/A	0.509903	0.338963	#N/A	#N/A	#N/A	#N/A	#N/A	#N/A	#N/A	1.34281	#N/A	#N/A	#N/A	#N/A	#N/A	#N/A	#N/A	#N/A	#N/A	#N/A	#N/A	#N/A	0.453072	#N/A	#N/A	#N/A	#N/A	#N/A	#N/A	0.176517	2.30034	#N/A	#N/A	1.54679	0.199853	0.303639	2.32908	0.24655	0.942823	0.142963	#N/A	#N/A	#N/A	#N/A	#N/A	#N/A	2.22187	#N/A	#N/A	#N/A	0.309755	#N/A	#N/A	#N/A	#N/A	#N/A	#N/A	#N/A	#N/A	16	ENSG00000109265	CRACD	protein_coding	capping protein inhibiting regulator of actin dynamics [Source:HGNC Symbol;Acc:HGNC:29219]
#233862	#N/A	#N/A	1.22702	#N/A	#N/A	0.611314	0.47177	#N/A	#N/A	#N/A	#N/A	#N/A	#N/A	#N/A	#N/A	#N/A	0.454633	#N/A	0.473676	#N/A	#N/A	#N/A	#N/A	#N/A	#N/A	#N/A	1.11616	#N/A	0.685279	#N/A	#N/A	#N/A	0.875898	#N/A	#N/A	#N/A	#N/A	0.474029	#N/A	#N/A	#N/A	#N/A	#N/A	#N/A	#N/A	#N/A	#N/A	#N/A	#N/A	0.442583	#N/A	3.82431	1.08848	0.604824	0.533098	#N/A	#N/A	#N/A	0.541042	#N/A	#N/A	0.556672	#N/A	16	ENSG00000233862		lncRNA	novel transcript
GPR156	#N/A	#N/A	1.0198	0.499835	#N/A	0.261298	0.199467	#N/A	#N/A	#N/A	#N/A	#N/A	#N/A	#N/A	#N/A	#N/A	#N/A	#N/A	#N/A	#N/A	#N/A	#N/A	#N/A	#N/A	#N/A	#N/A	#N/A	#N/A	#N/A	#N/A	#N/A	#N/A	#N/A	#N/A	0.366882	#N/A	#N/A	0.284667	0.140976	0.142022	0.410499	#N/A	1.04653	0.109584	#N/A	#N/A	0.369134	0.217748	#N/A	1.20674	#N/A	#N/A	#N/A	#N/A	0.234178	0.198712	#N/A	#N/A	#N/A	#N/A	#N/A	#N/A	#N/A	16	ENSG00000175697	GPR156	protein_coding	G protein-coupled receptor 156 [Source:HGNC Symbol;Acc:HGNC:20844]
VWA3B	#N/A	#N/A	1.35441	#N/A	#N/A	0.585988	0.469137	#N/A	#N/A	#N/A	#N/A	#N/A	#N/A	3.82582	2.18831	1.547	#N/A	#N/A	#N/A	#N/A	#N/A	#N/A	#N/A	#N/A	#N/A	#N/A	0.90892	0.538433	#N/A	#N/A	1.75797	#N/A	#N/A	#N/A	#N/A	#N/A	#N/A	#N/A	0.173214	#N/A	#N/A	#N/A	1.32668	0.192669	#N/A	#N/A	0.787257	#N/A	#N/A	1.82963	#N/A	1.40837	#N/A	#N/A	#N/A	#N/A	#N/A	#N/A	#N/A	#N/A	#N/A	0.467102	#N/A	16	ENSG00000168658	VWA3B	protein_coding	von Willebrand factor A domain containing 3B [Source:HGNC Symbol;Acc:HGNC:28385]
CDK16	#N/A	#N/A	2.49503	1.78752	#N/A	0.912823	#N/A	#N/A	#N/A	#N/A	#N/A	#N/A	#N/A	2.40067	1.91541	1.52288	0.907824	1.55952	#N/A	#N/A	#N/A	#N/A	#N/A	0.49395	#N/A	#N/A	1.54261	#N/A	1.22416	#N/A	1.32162	#N/A	#N/A	#N/A	#N/A	#N/A	#N/A	#N/A	#N/A	#N/A	#N/A	#N/A	#N/A	#N/A	#N/A	#N/A	#N/A	#N/A	#N/A	#N/A	#N/A	2.62586	#N/A	#N/A	0.775853	0.544005	#N/A	#N/A	#N/A	#N/A	#N/A	#N/A	0.976679	16	ENSG00000102225	CDK16	protein_coding	cyclin dependent kinase 16 [Source:HGNC Symbol;Acc:HGNC:8749]
PCA3	#N/A	#N/A	1.3049	1.06428	1.07502	#N/A	#N/A	#N/A	#N/A	#N/A	#N/A	#N/A	#N/A	1.22895	1.23026	1.97251	#N/A	1.46754	#N/A	#N/A	#N/A	#N/A	#N/A	#N/A	#N/A	0.259149	#N/A	0.779694	#N/A	#N/A	#N/A	#N/A	#N/A	#N/A	1.1441	#N/A	#N/A	#N/A	#N/A	#N/A	#N/A	#N/A	1.11172	2.18462	#N/A	#N/A	0.632746	#N/A	#N/A	1.72836	#N/A	0.769385	#N/A	#N/A	#N/A	#N/A	#N/A	#N/A	#N/A	#N/A	#N/A	0.660834	#N/A	16	ENSG00000225937	PCA3	lncRNA	prostate cancer associated 3 [Source:HGNC Symbol;Acc:HGNC:8637]
SMIM35	#N/A	#N/A	1.61043	#N/A	#N/A	0.304526	#N/A	#N/A	#N/A	#N/A	#N/A	#N/A	#N/A	#N/A	0.568041	0.491399	#N/A	#N/A	#N/A	#N/A	#N/A	#N/A	#N/A	#N/A	#N/A	#N/A	#N/A	#N/A	#N/A	#N/A	1.20292	#N/A	#N/A	#N/A	0.275615	#N/A	#N/A	0.209952	0.197436	#N/A	1.08834	#N/A	1.44573	#N/A	#N/A	#N/A	1.37314	0.206978	#N/A	0.329744	0.440294	0.954716	0.582596	#N/A	#N/A	#N/A	#N/A	#N/A	#N/A	#N/A	#N/A	#N/A	#N/A	16	ENSG00000255274	SMIM35	protein_coding	small integral membrane protein 35 [Source:HGNC Symbol;Acc:HGNC:44179]
#223461	#N/A	#N/A	1.26142	0.468114	#N/A	#N/A	#N/A	#N/A	#N/A	#N/A	#N/A	#N/A	#N/A	3.04347	0.593486	0.666632	#N/A	0.364084	#N/A	#N/A	#N/A	#N/A	#N/A	#N/A	#N/A	#N/A	0.438903	#N/A	#N/A	#N/A	1.56869	#N/A	0.339269	#N/A	0.202124	#N/A	#N/A	0.254416	#N/A	#N/A	#N/A	#N/A	0.510822	0.0957849	#N/A	#N/A	0.319432	#N/A	#N/A	#N/A	#N/A	2.79742	0.457733	#N/A	#N/A	#N/A	#N/A	#N/A	#N/A	#N/A	#N/A	#N/A	#N/A	16	ENSG00000223461		lncRNA	novel transcript
BANK1	#N/A	#N/A	1.12825	#N/A	#N/A	0.798746	#N/A	#N/A	#N/A	#N/A	#N/A	#N/A	#N/A	1.07446	1.27177	1.44079	#N/A	1.07845	#N/A	#N/A	#N/A	#N/A	#N/A	#N/A	#N/A	#N/A	#N/A	#N/A	#N/A	#N/A	#N/A	#N/A	#N/A	#N/A	#N/A	#N/A	#N/A	1.38379	#N/A	0.798698	1.22825	0.866964	1.0396	#N/A	0.268032	#N/A	0.580669	#N/A	#N/A	0.683733	1.03065	#N/A	#N/A	#N/A	0.689458	#N/A	#N/A	#N/A	#N/A	#N/A	#N/A	#N/A	#N/A	16	ENSG00000153064	BANK1	protein_coding	B cell scaffold protein with ankyrin repeats 1 [Source:HGNC Symbol;Acc:HGNC:18233]
LINC00598	#N/A	#N/A	0.560358	#N/A	#N/A	1.06665	#N/A	#N/A	#N/A	#N/A	#N/A	#N/A	#N/A	#N/A	#N/A	#N/A	#N/A	#N/A	#N/A	#N/A	#N/A	#N/A	#N/A	#N/A	#N/A	#N/A	#N/A	#N/A	1.67258	#N/A	#N/A	#N/A	#N/A	#N/A	#N/A	#N/A	#N/A	0.569341	0.368886	#N/A	#N/A	#N/A	0.572655	0.569118	0.714007	#N/A	0.533581	#N/A	#N/A	0.900768	0.60566	0.917424	#N/A	#N/A	2.32619	1.13561	2.00108	#N/A	#N/A	#N/A	#N/A	#N/A	1.88856	16	ENSG00000215483	LINC00598	lncRNA	long intergenic non-protein coding RNA 598 [Source:HGNC Symbol;Acc:HGNC:42770]
SELP	#N/A	#N/A	0.878032	#N/A	1.04528	#N/A	#N/A	#N/A	#N/A	#N/A	#N/A	#N/A	#N/A	5.87184	2.42653	2.73243	#N/A	1.18415	#N/A	#N/A	#N/A	#N/A	#N/A	#N/A	#N/A	#N/A	1.25279	#N/A	0.725538	#N/A	2.30266	#N/A	1.03189	#N/A	#N/A	#N/A	#N/A	#N/A	#N/A	#N/A	#N/A	#N/A	0.675312	#N/A	#N/A	#N/A	#N/A	#N/A	#N/A	0.502905	#N/A	3.24744	1.08958	#N/A	0.706523	0.510982	#N/A	#N/A	#N/A	#N/A	#N/A	#N/A	#N/A	16	ENSG00000174175	SELP	protein_coding	selectin P [Source:HGNC Symbol;Acc:HGNC:10721]
PWRN1	#N/A	#N/A	1.21511	0.792881	#N/A	0.690064	#N/A	#N/A	#N/A	#N/A	#N/A	#N/A	#N/A	#N/A	1.62594	0.879099	#N/A	#N/A	#N/A	#N/A	#N/A	#N/A	#N/A	#N/A	#N/A	#N/A	1.03797	#N/A	#N/A	#N/A	1.09759	#N/A	0.83717	#N/A	#N/A	#N/A	#N/A	#N/A	1.12026	#N/A	#N/A	#N/A	2.48037	#N/A	2.09339	#N/A	1.31465	1.37627	#N/A	1.62033	0.85662	#N/A	#N/A	#N/A	#N/A	#N/A	0.374559	#N/A	#N/A	#N/A	#N/A	#N/A	#N/A	16	ENSG00000259905	PWRN1	lncRNA	Prader-Willi region non-protein coding RNA 1 [Source:HGNC Symbol;Acc:HGNC:33235]
#287054	#N/A	#N/A	#N/A	0.210436	0.188775	#N/A	#N/A	#N/A	#N/A	#N/A	#N/A	#N/A	#N/A	1.0019	0.23228	#N/A	#N/A	0.204873	#N/A	#N/A	#N/A	#N/A	#N/A	#N/A	#N/A	#N/A	#N/A	#N/A	#N/A	#N/A	0.648758	#N/A	#N/A	#N/A	0.221444	#N/A	#N/A	#N/A	0.124977	0.0946409	0.746686	#N/A	1.34604	0.0587701	#N/A	#N/A	0.456901	0.133803	#N/A	0.153414	0.31771	#N/A	#N/A	#N/A	#N/A	#N/A	#N/A	#N/A	#N/A	#N/A	#N/A	#N/A	#N/A	16	ENSG00000287054		lncRNA	novel transcript, antisense to ZCCHC10
SEL1L2	#N/A	#N/A	#N/A	0.151527	#N/A	#N/A	#N/A	#N/A	#N/A	#N/A	#N/A	#N/A	#N/A	0.398175	0.148317	0.139808	#N/A	#N/A	#N/A	#N/A	#N/A	#N/A	#N/A	#N/A	#N/A	#N/A	0.125772	#N/A	#N/A	#N/A	0.364056	#N/A	0.156308	#N/A	0.124611	#N/A	#N/A	0.136599	#N/A	#N/A	0.749916	#N/A	0.489127	#N/A	#N/A	#N/A	0.200711	0.0950697	#N/A	0.147576	0.104849	#N/A	#N/A	#N/A	0.141529	#N/A	#N/A	#N/A	#N/A	#N/A	#N/A	#N/A	#N/A	16	ENSG00000101251	SEL1L2	protein_coding	SEL1L2 adaptor subunit of ERAD E3 ligase [Source:HGNC Symbol;Acc:HGNC:15897]
#250697	#N/A	#N/A	#N/A	#N/A	0.816799	#N/A	#N/A	#N/A	#N/A	#N/A	#N/A	#N/A	#N/A	2.25827	#N/A	#N/A	#N/A	0.911935	#N/A	#N/A	#N/A	#N/A	#N/A	#N/A	#N/A	#N/A	0.941452	#N/A	#N/A	#N/A	#N/A	#N/A	#N/A	#N/A	0.394459	#N/A	#N/A	0.290663	1.16892	1.62579	1.21342	#N/A	1.38396	0.192497	#N/A	#N/A	0.639495	0.731256	#N/A	0.414554	1.83254	2.02875	#N/A	#N/A	#N/A	#N/A	#N/A	#N/A	#N/A	#N/A	#N/A	#N/A	#N/A	16	ENSG00000250697		lncRNA	novel transcript
RSPH6A	#N/A	#N/A	#N/A	#N/A	0.192419	#N/A	#N/A	#N/A	#N/A	#N/A	#N/A	#N/A	#N/A	1.17778	#N/A	0.325263	0.165502	#N/A	#N/A	#N/A	#N/A	#N/A	#N/A	#N/A	#N/A	#N/A	#N/A	#N/A	#N/A	#N/A	0.538748	#N/A	#N/A	#N/A	0.216891	#N/A	#N/A	0.182606	#N/A	#N/A	1.36892	#N/A	0.94243	0.0627001	#N/A	0.0162868	0.374633	0.11922	#N/A	0.223747	0.235476	#N/A	#N/A	#N/A	#N/A	#N/A	#N/A	#N/A	#N/A	#N/A	#N/A	0.168719	#N/A	16	ENSG00000104941	RSPH6A	protein_coding	radial spoke head 6 homolog A [Source:HGNC Symbol;Acc:HGNC:14241]
MTM1	#N/A	#N/A	#N/A	#N/A	#N/A	#N/A	0.716177	#N/A	#N/A	#N/A	#N/A	#N/A	#N/A	0.633792	0.747749	0.883892	0.695868	0.499866	1.21385	#N/A	#N/A	#N/A	0.452527	#N/A	#N/A	#N/A	#N/A	#N/A	#N/A	#N/A	0.761076	#N/A	#N/A	#N/A	#N/A	#N/A	#N/A	#N/A	#N/A	#N/A	#N/A	#N/A	0.201894	#N/A	#N/A	#N/A	0.196169	#N/A	#N/A	0.30372	#N/A	0.531553	#N/A	#N/A	#N/A	1.33467	1.52986	0.69864	#N/A	#N/A	#N/A	#N/A	#N/A	16	ENSG00000171100	MTM1	protein_coding	myotubularin 1 [Source:HGNC Symbol;Acc:HGNC:7448]
DTNBP1	#N/A	#N/A	#N/A	#N/A	#N/A	#N/A	#N/A	#N/A	#N/A	#N/A	#N/A	#N/A	#N/A	0.398818	0.517723	0.648724	#N/A	#N/A	#N/A	1.89417	#N/A	1.07919	#N/A	1.34583	#N/A	#N/A	#N/A	#N/A	#N/A	#N/A	1.09963	#N/A	#N/A	#N/A	0.386055	#N/A	#N/A	0.314671	#N/A	0.304153	0.444581	0.440541	#N/A	#N/A	#N/A	#N/A	#N/A	0.36597	#N/A	#N/A	0.580172	#N/A	#N/A	#N/A	#N/A	#N/A	#N/A	0.604256	#N/A	1.0004	#N/A	#N/A	#N/A	16	ENSG00000047579	DTNBP1	protein_coding	dystrobrevin binding protein 1 [Source:HGNC Symbol;Acc:HGNC:17328]
ASRGL1	#N/A	#N/A	#N/A	#N/A	#N/A	#N/A	#N/A	#N/A	#N/A	#N/A	#N/A	#N/A	#N/A	3.88942	2.23535	2.46155	1.44264	4.28674	#N/A	1.08627	1.594	2.06526	#N/A	1.40818	#N/A	#N/A	#N/A	#N/A	#N/A	#N/A	1.75237	#N/A	#N/A	1.6054	#N/A	#N/A	#N/A	#N/A	#N/A	#N/A	#N/A	#N/A	#N/A	#N/A	#N/A	#N/A	#N/A	#N/A	#N/A	#N/A	#N/A	2.02948	#N/A	#N/A	2.06596	1.3562	1.06469	2.40109	#N/A	#N/A	#N/A	#N/A	#N/A	16	ENSG00000162174	ASRGL1	protein_coding	asparaginase and isoaspartyl peptidase 1 [Source:HGNC Symbol;Acc:HGNC:16448]
TJP2	#N/A	#N/A	#N/A	#N/A	#N/A	#N/A	#N/A	#N/A	#N/A	#N/A	#N/A	#N/A	#N/A	1.08051	1.26248	#N/A	#N/A	1.39726	#N/A	#N/A	#N/A	1.52758	#N/A	#N/A	#N/A	#N/A	1.59843	0.920256	#N/A	#N/A	1.42961	1.2156	1.02427	1.38518	#N/A	#N/A	#N/A	#N/A	#N/A	#N/A	#N/A	#N/A	#N/A	#N/A	#N/A	#N/A	#N/A	#N/A	#N/A	#N/A	#N/A	0.970147	#N/A	#N/A	1.06063	#N/A	1.51155	0.884386	#N/A	#N/A	#N/A	0.971336	1.2861	16	ENSG00000119139	TJP2	protein_coding	tight junction protein 2 [Source:HGNC Symbol;Acc:HGNC:11828]
#232949	#N/A	#N/A	#N/A	#N/A	#N/A	#N/A	#N/A	#N/A	#N/A	#N/A	#N/A	#N/A	#N/A	6.27374	3.04634	1.88501	0.490239	1.10459	0.531476	#N/A	#N/A	0.51809	#N/A	#N/A	#N/A	#N/A	1.11994	0.639327	#N/A	#N/A	3.37099	#N/A	0.880172	#N/A	#N/A	#N/A	#N/A	#N/A	#N/A	#N/A	#N/A	#N/A	#N/A	#N/A	#N/A	#N/A	#N/A	#N/A	#N/A	#N/A	#N/A	4.01524	1.11075	0.655351	#N/A	0.39912	#N/A	0.543338	#N/A	#N/A	#N/A	#N/A	#N/A	16	ENSG00000232949		lncRNA	novel transcript, antisense to STEAP1B
DMAC2	#N/A	#N/A	#N/A	#N/A	#N/A	#N/A	#N/A	#N/A	#N/A	#N/A	#N/A	#N/A	#N/A	1.38873	1.22527	0.955104	1.23839	1.30412	1.21963	1.39238	#N/A	1.37127	#N/A	#N/A	#N/A	#N/A	#N/A	#N/A	0.929735	#N/A	0.749686	#N/A	#N/A	#N/A	#N/A	#N/A	#N/A	#N/A	#N/A	#N/A	#N/A	#N/A	#N/A	#N/A	#N/A	#N/A	#N/A	#N/A	#N/A	#N/A	#N/A	1.41629	0.766405	#N/A	1.72717	1.27156	#N/A	1.93886	#N/A	#N/A	#N/A	#N/A	2.24025	16	ENSG00000105341	DMAC2	protein_coding	distal membrane arm assembly component 2 [Source:HGNC Symbol;Acc:HGNC:25496]
#266846	#N/A	#N/A	#N/A	#N/A	#N/A	#N/A	#N/A	#N/A	#N/A	#N/A	#N/A	#N/A	#N/A	1.42516	#N/A	#N/A	#N/A	0.995208	1.27389	1.30745	#N/A	#N/A	1.01546	#N/A	#N/A	#N/A	#N/A	#N/A	#N/A	#N/A	#N/A	#N/A	#N/A	#N/A	#N/A	2.71803	#N/A	#N/A	1.24062	#N/A	#N/A	#N/A	2.38586	0.522766	2.1265	#N/A	2.21343	#N/A	#N/A	2.36862	#N/A	2.41167	#N/A	#N/A	1.16192	#N/A	#N/A	1.85204	#N/A	#N/A	#N/A	1.14684	#N/A	16	ENSG00000266846		lncRNA	novel transcript, antisense to L3MBTL4
RAI1	#N/A	#N/A	#N/A	#N/A	#N/A	#N/A	#N/A	#N/A	#N/A	#N/A	#N/A	#N/A	#N/A	#N/A	#N/A	#N/A	#N/A	#N/A	#N/A	#N/A	#N/A	#N/A	0.503802	1.04923	#N/A	#N/A	0.762322	#N/A	#N/A	#N/A	#N/A	#N/A	#N/A	#N/A	0.504346	#N/A	#N/A	0.485381	#N/A	0.415458	0.555986	0.722061	0.250522	0.278608	#N/A	#N/A	0.246966	0.412558	1.09152	#N/A	0.707537	0.345074	#N/A	#N/A	0.948011	#N/A	#N/A	#N/A	#N/A	#N/A	#N/A	#N/A	#N/A	16	ENSG00000108557	RAI1	protein_coding	retinoic acid induced 1 [Source:HGNC Symbol;Acc:HGNC:9834]
ANKMY1	#N/A	#N/A	#N/A	#N/A	#N/A	#N/A	#N/A	#N/A	#N/A	#N/A	#N/A	#N/A	#N/A	#N/A	#N/A	0.6378	0.844861	0.689547	#N/A	1.18094	#N/A	#N/A	#N/A	1.81594	#N/A	#N/A	#N/A	#N/A	#N/A	#N/A	#N/A	#N/A	#N/A	#N/A	#N/A	#N/A	#N/A	#N/A	#N/A	0.30113	0.411427	#N/A	0.242469	#N/A	#N/A	#N/A	0.289736	0.246828	#N/A	#N/A	0.319096	0.54646	#N/A	#N/A	0.895068	#N/A	0.901954	1.27476	#N/A	1.83112	#N/A	#N/A	#N/A	16	ENSG00000144504	ANKMY1	protein_coding	ankyrin repeat and MYND domain containing 1 [Source:HGNC Symbol;Acc:HGNC:20987]
ITPR2	#N/A	#N/A	#N/A	#N/A	#N/A	#N/A	#N/A	#N/A	#N/A	#N/A	#N/A	#N/A	#N/A	#N/A	0.383705	#N/A	#N/A	#N/A	#N/A	0.917998	#N/A	#N/A	#N/A	0.869552	#N/A	#N/A	#N/A	#N/A	#N/A	#N/A	0.413663	#N/A	#N/A	#N/A	#N/A	#N/A	#N/A	#N/A	0.35227	#N/A	#N/A	#N/A	0.371688	0.231546	0.394013	#N/A	0.315752	0.170053	#N/A	0.529644	#N/A	0.462491	#N/A	0.570437	1.34043	0.732195	#N/A	0.588848	#N/A	#N/A	#N/A	#N/A	#N/A	16	ENSG00000123104	ITPR2	protein_coding	inositol 1,4,5-trisphosphate receptor type 2 [Source:HGNC Symbol;Acc:HGNC:6181]
NCK1-DT	#N/A	#N/A	#N/A	#N/A	#N/A	#N/A	#N/A	#N/A	#N/A	#N/A	#N/A	#N/A	#N/A	0.920572	0.561233	0.643726	#N/A	0.782342	#N/A	1.39318	#N/A	#N/A	#N/A	1.64113	#N/A	#N/A	#N/A	#N/A	#N/A	#N/A	0.534804	#N/A	#N/A	#N/A	#N/A	#N/A	#N/A	#N/A	#N/A	#N/A	#N/A	#N/A	#N/A	#N/A	#N/A	#N/A	#N/A	#N/A	#N/A	#N/A	#N/A	1.79159	1.06185	1.89447	1.68603	2.63809	2.01128	3.06164	1.28847	#N/A	#N/A	#N/A	1.17167	16	ENSG00000239213	NCK1-DT	lncRNA	NCK1 divergent transcript [Source:HGNC Symbol;Acc:HGNC:49645]
ELAPOR1	#N/A	#N/A	#N/A	#N/A	#N/A	#N/A	#N/A	#N/A	#N/A	#N/A	#N/A	#N/A	#N/A	1.0834	#N/A	#N/A	#N/A	#N/A	#N/A	#N/A	#N/A	#N/A	#N/A	0.364217	#N/A	#N/A	#N/A	#N/A	#N/A	#N/A	#N/A	#N/A	#N/A	#N/A	2.00527	#N/A	#N/A	1.51421	0.261106	0.41677	1.61923	1.43026	0.679047	0.296142	2.36149	#N/A	0.823986	1.57672	#N/A	0.60213	1.3521	1.04063	#N/A	#N/A	#N/A	#N/A	#N/A	#N/A	#N/A	#N/A	#N/A	#N/A	#N/A	16	ENSG00000116299	ELAPOR1	protein_coding	endosome-lysosome associated apoptosis and autophagy regulator 1 [Source:HGNC Symbol;Acc:HGNC:29618]
CT69	#N/A	#N/A	#N/A	#N/A	#N/A	#N/A	#N/A	#N/A	#N/A	#N/A	#N/A	#N/A	#N/A	4.0215	1.47516	1.36008	0.393463	0.797574	#N/A	#N/A	#N/A	#N/A	#N/A	#N/A	#N/A	#N/A	0.905101	#N/A	#N/A	#N/A	1.60211	#N/A	#N/A	#N/A	#N/A	#N/A	#N/A	0.214082	#N/A	1.14874	1.2469	#N/A	0.516805	#N/A	#N/A	#N/A	0.420838	#N/A	#N/A	#N/A	1.04768	2.84261	1.10787	#N/A	0.489877	#N/A	#N/A	#N/A	#N/A	#N/A	#N/A	#N/A	#N/A	16	ENSG00000231971	CT69	lncRNA	cancer/testis associated transcript 69 [Source:HGNC Symbol;Acc:HGNC:37196]
LIN28B	#N/A	#N/A	#N/A	#N/A	#N/A	#N/A	#N/A	#N/A	#N/A	#N/A	#N/A	#N/A	#N/A	0.213704	0.176558	#N/A	#N/A	0.151666	#N/A	#N/A	#N/A	#N/A	#N/A	#N/A	#N/A	#N/A	0.157735	#N/A	#N/A	#N/A	#N/A	#N/A	0.14841	#N/A	0.0526811	#N/A	#N/A	0.0567236	0.0359298	#N/A	1.79997	#N/A	1.35605	0.0152365	0.0136014	#N/A	0.0917868	0.0393021	#N/A	0.0996436	0.0818902	#N/A	#N/A	#N/A	#N/A	#N/A	#N/A	#N/A	#N/A	#N/A	#N/A	#N/A	#N/A	16	ENSG00000187772	LIN28B	protein_coding	lin-28 homolog B [Source:HGNC Symbol;Acc:HGNC:32207]
LHFPL3	#N/A	#N/A	#N/A	#N/A	#N/A	#N/A	#N/A	#N/A	#N/A	#N/A	#N/A	#N/A	#N/A	1.36807	0.787042	#N/A	#N/A	#N/A	#N/A	#N/A	#N/A	#N/A	#N/A	#N/A	#N/A	#N/A	#N/A	#N/A	#N/A	#N/A	#N/A	#N/A	#N/A	#N/A	0.203546	#N/A	#N/A	1.41179	0.144355	0.186943	2.07675	0.175625	1.36749	#N/A	0.134574	#N/A	0.399917	#N/A	#N/A	0.8347	1.17028	1.09633	#N/A	#N/A	0.253327	0.214148	#N/A	#N/A	#N/A	#N/A	#N/A	#N/A	#N/A	16	ENSG00000187416	LHFPL3	protein_coding	LHFPL tetraspan subfamily member 3 [Source:HGNC Symbol;Acc:HGNC:6589]
LNCAROD	#N/A	#N/A	#N/A	#N/A	#N/A	#N/A	#N/A	#N/A	#N/A	#N/A	#N/A	#N/A	#N/A	0.184397	0.158287	0.178709	#N/A	#N/A	#N/A	#N/A	#N/A	#N/A	#N/A	#N/A	#N/A	#N/A	#N/A	#N/A	#N/A	#N/A	#N/A	#N/A	#N/A	#N/A	0.0594835	#N/A	#N/A	0.0461692	0.0273205	0.0331937	0.161289	0.0209377	0.875385	0.0187111	#N/A	#N/A	0.316798	0.0574237	#N/A	0.094285	0.0369143	0.188822	#N/A	#N/A	#N/A	#N/A	#N/A	#N/A	#N/A	#N/A	#N/A	#N/A	#N/A	16	ENSG00000231131	LNCAROD	lncRNA	lncRNA activating regulator of DKK1 [Source:HGNC Symbol;Acc:HGNC:50913]
SKAP1-AS1	#N/A	#N/A	#N/A	#N/A	#N/A	#N/A	#N/A	#N/A	#N/A	#N/A	#N/A	#N/A	#N/A	0.277212	0.190897	#N/A	#N/A	#N/A	#N/A	#N/A	#N/A	#N/A	#N/A	#N/A	#N/A	#N/A	#N/A	#N/A	#N/A	#N/A	0.186941	#N/A	#N/A	#N/A	0.0701549	#N/A	#N/A	0.0575689	0.041656	#N/A	1.66813	0.0240115	2.1762	0.0166291	0.0136132	#N/A	0.112996	0.0277673	#N/A	0.0903644	#N/A	0.234225	0.184243	#N/A	#N/A	#N/A	#N/A	#N/A	#N/A	#N/A	#N/A	#N/A	#N/A	16	ENSG00000263787	SKAP1-AS1	lncRNA	SKAP1 antisense RNA 1 [Source:HGNC Symbol;Acc:HGNC:53166]
ASF1B#105011	#N/A	#N/A	#N/A	#N/A	#N/A	#N/A	#N/A	#N/A	#N/A	#N/A	#N/A	#N/A	#N/A	1.19603	#N/A	0.635011	#N/A	0.452301	#N/A	#N/A	#N/A	#N/A	#N/A	#N/A	#N/A	#N/A	#N/A	#N/A	#N/A	#N/A	1.53477	#N/A	#N/A	#N/A	0.304653	#N/A	#N/A	0.351756	0.161082	0.146376	1.26791	0.208155	0.723313	#N/A	#N/A	#N/A	0.964499	0.252503	#N/A	0.416188	1.00077	1.50403	#N/A	#N/A	#N/A	#N/A	#N/A	#N/A	#N/A	#N/A	#N/A	#N/A	#N/A	16	ENSG00000105011	ASF1B	protein_coding	anti-silencing function 1B histone chaperone [Source:HGNC Symbol;Acc:HGNC:20996]
ACOXL	#N/A	#N/A	#N/A	#N/A	#N/A	#N/A	#N/A	#N/A	#N/A	#N/A	#N/A	#N/A	#N/A	#N/A	1.05867	0.794557	#N/A	#N/A	#N/A	#N/A	#N/A	#N/A	#N/A	#N/A	#N/A	#N/A	#N/A	0.336157	#N/A	#N/A	#N/A	#N/A	#N/A	#N/A	1.23659	#N/A	#N/A	1.32993	0.266177	0.219142	1.8974	0.313666	0.830496	0.246855	#N/A	#N/A	0.912772	1.2439	#N/A	0.41329	1.39922	#N/A	#N/A	#N/A	#N/A	#N/A	#N/A	0.217566	#N/A	#N/A	#N/A	#N/A	#N/A	16	ENSG00000153093	ACOXL	protein_coding	acyl-CoA oxidase like [Source:HGNC Symbol;Acc:HGNC:25621]
TRIO	#N/A	#N/A	#N/A	#N/A	#N/A	#N/A	#N/A	#N/A	#N/A	#N/A	#N/A	#N/A	#N/A	#N/A	#N/A	#N/A	#N/A	#N/A	#N/A	#N/A	#N/A	#N/A	#N/A	#N/A	#N/A	#N/A	#N/A	#N/A	#N/A	#N/A	#N/A	#N/A	#N/A	#N/A	0.176473	#N/A	#N/A	0.189007	0.357671	0.178931	0.159377	#N/A	0.411211	0.353047	0.460443	0.339372	0.501457	0.337283	#N/A	0.509098	#N/A	#N/A	#N/A	#N/A	0.449135	#N/A	0.950686	#N/A	#N/A	#N/A	#N/A	2.87406	1.48612	16	ENSG00000038382	TRIO	protein_coding	trio Rho guanine nucleotide exchange factor [Source:HGNC Symbol;Acc:HGNC:12303]
LINC02241	1.8184	#N/A	#N/A	#N/A	#N/A	1.11863	#N/A	#N/A	1.12374	#N/A	#N/A	#N/A	#N/A	#N/A	#N/A	#N/A	#N/A	#N/A	#N/A	#N/A	#N/A	#N/A	#N/A	#N/A	#N/A	#N/A	#N/A	1.24281	1.81405	#N/A	#N/A	#N/A	#N/A	#N/A	0.432057	#N/A	#N/A	0.467938	#N/A	0.619525	0.469473	0.590938	0.339256	#N/A	#N/A	#N/A	#N/A	#N/A	#N/A	0.455863	0.412602	#N/A	0.753987	#N/A	1.18852	#N/A	#N/A	#N/A	#N/A	#N/A	#N/A	#N/A	#N/A	15	ENSG00000251629	LINC02241	lncRNA	long intergenic non-protein coding RNA 2241 [Source:HGNC Symbol;Acc:HGNC:53126]
#286072	1.25506	#N/A	1.19508	#N/A	#N/A	2.03734	#N/A	1.91411	#N/A	#N/A	#N/A	#N/A	#N/A	1.82443	#N/A	#N/A	#N/A	2.09721	#N/A	#N/A	0.957697	#N/A	#N/A	#N/A	#N/A	#N/A	#N/A	#N/A	1.96953	#N/A	1.44392	#N/A	#N/A	#N/A	#N/A	#N/A	#N/A	#N/A	#N/A	#N/A	#N/A	#N/A	#N/A	#N/A	#N/A	#N/A	#N/A	#N/A	#N/A	#N/A	#N/A	2.37087	1.35526	1.64495	#N/A	0.974163	#N/A	1.08706	#N/A	#N/A	#N/A	#N/A	0.969214	15	ENSG00000286072		lncRNA	novel transcript
#250421	0.460789	#N/A	2.39654	1.18353	#N/A	0.644426	#N/A	#N/A	0.428058	#N/A	#N/A	#N/A	#N/A	#N/A	#N/A	#N/A	#N/A	#N/A	#N/A	#N/A	#N/A	#N/A	#N/A	#N/A	#N/A	#N/A	1.0126	0.585511	0.636227	#N/A	#N/A	#N/A	#N/A	#N/A	#N/A	#N/A	#N/A	#N/A	#N/A	0.224342	1.65107	#N/A	#N/A	#N/A	#N/A	#N/A	#N/A	#N/A	#N/A	#N/A	1.05499	1.72118	1.49075	#N/A	0.560183	#N/A	#N/A	#N/A	0.543362	#N/A	#N/A	#N/A	#N/A	15	ENSG00000250421		lncRNA	novel transcript
RIN2	#N/A	2.69367	#N/A	#N/A	#N/A	#N/A	#N/A	#N/A	#N/A	#N/A	#N/A	#N/A	#N/A	#N/A	#N/A	#N/A	#N/A	#N/A	#N/A	#N/A	#N/A	#N/A	#N/A	#N/A	#N/A	#N/A	#N/A	#N/A	#N/A	1.332	#N/A	#N/A	#N/A	#N/A	0.150642	#N/A	#N/A	0.193699	0.211732	0.206965	0.16981	#N/A	0.242082	#N/A	0.179273	#N/A	#N/A	0.133803	0.884529	#N/A	0.406948	#N/A	#N/A	#N/A	#N/A	#N/A	1.20219	#N/A	#N/A	#N/A	#N/A	2.96817	2.26934	15	ENSG00000132669	RIN2	protein_coding	Ras and Rab interactor 2 [Source:HGNC Symbol;Acc:HGNC:18750]
ANGPTL4	#N/A	2.13638	2.9503	#N/A	1.24747	2.95125	3.75067	2.34023	#N/A	#N/A	#N/A	#N/A	1.59734	#N/A	#N/A	#N/A	#N/A	#N/A	1.1425	#N/A	#N/A	#N/A	#N/A	#N/A	#N/A	#N/A	6.20652	4.64113	2.92221	#N/A	#N/A	#N/A	#N/A	#N/A	#N/A	#N/A	#N/A	#N/A	#N/A	#N/A	#N/A	#N/A	#N/A	#N/A	#N/A	#N/A	#N/A	#N/A	#N/A	#N/A	#N/A	#N/A	#N/A	1.1347	1.05426	#N/A	#N/A	#N/A	#N/A	#N/A	#N/A	5.52088	1.01346	15	ENSG00000167772	ANGPTL4	protein_coding	angiopoietin like 4 [Source:HGNC Symbol;Acc:HGNC:16039]
NUP133	#N/A	1.80159	0.509878	0.621644	0.735381	0.898813	#N/A	#N/A	1.21524	#N/A	1.8027	#N/A	#N/A	#N/A	#N/A	#N/A	#N/A	#N/A	#N/A	#N/A	#N/A	#N/A	#N/A	#N/A	#N/A	#N/A	#N/A	0.83091	0.859437	#N/A	#N/A	#N/A	#N/A	#N/A	#N/A	#N/A	#N/A	#N/A	#N/A	#N/A	#N/A	#N/A	#N/A	#N/A	#N/A	#N/A	#N/A	#N/A	#N/A	#N/A	#N/A	#N/A	0.42659	#N/A	#N/A	0.681016	1.19257	1.26066	#N/A	1.36548	#N/A	#N/A	0.797444	15	ENSG00000069248	NUP133	protein_coding	nucleoporin 133 [Source:HGNC Symbol;Acc:HGNC:18016]
LRP5	#N/A	2.55802	#N/A	#N/A	#N/A	#N/A	#N/A	#N/A	#N/A	#N/A	#N/A	#N/A	#N/A	#N/A	#N/A	#N/A	1.18015	#N/A	#N/A	#N/A	#N/A	#N/A	#N/A	#N/A	#N/A	1.24113	1.33554	1.36544	1.61615	#N/A	#N/A	#N/A	#N/A	#N/A	0.613384	#N/A	#N/A	0.497446	#N/A	0.583341	0.473632	0.468362	#N/A	#N/A	#N/A	#N/A	#N/A	#N/A	1.45533	#N/A	0.533232	#N/A	#N/A	#N/A	#N/A	#N/A	#N/A	#N/A	#N/A	#N/A	#N/A	1.9137	1.73703	15	ENSG00000162337	LRP5	protein_coding	LDL receptor related protein 5 [Source:HGNC Symbol;Acc:HGNC:6697]
MT-ATP6	#N/A	1.24849	#N/A	#N/A	#N/A	2.21498	1.41061	#N/A	#N/A	#N/A	#N/A	#N/A	#N/A	#N/A	#N/A	#N/A	#N/A	#N/A	#N/A	#N/A	#N/A	#N/A	#N/A	#N/A	#N/A	#N/A	#N/A	#N/A	#N/A	#N/A	#N/A	#N/A	#N/A	#N/A	1.88138	#N/A	#N/A	1.88164	#N/A	#N/A	1.70595	2.20435	1.49334	0.924708	1.00799	#N/A	1.50198	1.61024	#N/A	0.776124	1.39612	#N/A	#N/A	#N/A	#N/A	#N/A	1.25555	#N/A	#N/A	#N/A	#N/A	#N/A	#N/A	15	ENSG00000198899	MT-ATP6	protein_coding	mitochondrially encoded ATP synthase membrane subunit 6 [Source:HGNC Symbol;Acc:HGNC:7414]
HOXC6	#N/A	2.44199	4.26806	2.6269	2.41199	3.94113	5.26837	2.55354	1.67449	#N/A	1.31722	#N/A	#N/A	#N/A	#N/A	#N/A	#N/A	#N/A	#N/A	#N/A	#N/A	#N/A	#N/A	#N/A	#N/A	#N/A	4.76121	2.46132	3.75637	#N/A	#N/A	#N/A	#N/A	#N/A	#N/A	#N/A	#N/A	#N/A	#N/A	#N/A	#N/A	#N/A	#N/A	#N/A	#N/A	#N/A	#N/A	#N/A	#N/A	#N/A	0.409332	#N/A	#N/A	#N/A	#N/A	#N/A	#N/A	#N/A	#N/A	#N/A	#N/A	2.91219	4.24695	15	ENSG00000197757	HOXC6	protein_coding	homeobox C6 [Source:HGNC Symbol;Acc:HGNC:5128]
KLHL7	#N/A	1.54065	0.448518	0.443399	#N/A	1.50263	0.899574	0.438445	#N/A	#N/A	1.59129	#N/A	0.56343	#N/A	#N/A	#N/A	#N/A	#N/A	#N/A	#N/A	#N/A	#N/A	#N/A	#N/A	#N/A	#N/A	0.585996	0.68892	0.938371	#N/A	#N/A	#N/A	#N/A	#N/A	#N/A	#N/A	#N/A	#N/A	#N/A	#N/A	#N/A	#N/A	#N/A	#N/A	#N/A	#N/A	0.238781	#N/A	#N/A	#N/A	#N/A	0.584593	#N/A	#N/A	#N/A	#N/A	1.41492	1.05188	#N/A	#N/A	#N/A	#N/A	#N/A	15	ENSG00000122550	KLHL7	protein_coding	kelch like family member 7 [Source:HGNC Symbol;Acc:HGNC:15646]
ANKRD33B	#N/A	1.99444	2.44526	#N/A	2.67805	1.96335	2.84514	1.17749	3.03288	#N/A	1.11865	#N/A	#N/A	#N/A	#N/A	#N/A	#N/A	#N/A	#N/A	#N/A	#N/A	#N/A	#N/A	#N/A	#N/A	#N/A	2.24588	1.50992	1.95043	#N/A	0.565766	#N/A	#N/A	#N/A	#N/A	#N/A	#N/A	#N/A	#N/A	#N/A	#N/A	#N/A	#N/A	#N/A	0.633682	#N/A	#N/A	#N/A	#N/A	1.28051	#N/A	#N/A	#N/A	#N/A	#N/A	#N/A	#N/A	#N/A	#N/A	#N/A	#N/A	#N/A	3.40372	15	ENSG00000164236	ANKRD33B	protein_coding	ankyrin repeat domain 33B [Source:HGNC Symbol;Acc:HGNC:35240]
TCF7L1	#N/A	1.54297	#N/A	#N/A	#N/A	#N/A	#N/A	#N/A	#N/A	#N/A	#N/A	#N/A	#N/A	#N/A	#N/A	#N/A	#N/A	#N/A	#N/A	#N/A	#N/A	#N/A	#N/A	#N/A	#N/A	0.898436	1.93239	2.01505	3.47287	2.52746	#N/A	#N/A	#N/A	#N/A	#N/A	#N/A	#N/A	#N/A	0.6422	#N/A	#N/A	#N/A	1.17329	0.610085	1.01594	#N/A	0.893457	0.471529	#N/A	1.05738	#N/A	#N/A	#N/A	#N/A	#N/A	#N/A	#N/A	#N/A	#N/A	#N/A	#N/A	3.25517	2.05192	15	ENSG00000152284	TCF7L1	protein_coding	transcription factor 7 like 1 [Source:HGNC Symbol;Acc:HGNC:11640]
SYNJ2BP	#N/A	1.31184	#N/A	#N/A	#N/A	#N/A	#N/A	#N/A	#N/A	#N/A	#N/A	#N/A	#N/A	1.30289	#N/A	1.34571	1.07356	0.995508	#N/A	#N/A	#N/A	1.25177	#N/A	1.97188	#N/A	#N/A	1.285	#N/A	#N/A	#N/A	#N/A	#N/A	#N/A	#N/A	#N/A	#N/A	#N/A	#N/A	#N/A	#N/A	#N/A	#N/A	#N/A	#N/A	#N/A	#N/A	#N/A	#N/A	#N/A	#N/A	#N/A	2.45437	0.850557	2.3937	1.39945	1.54478	#N/A	3.17162	#N/A	1.21656	#N/A	#N/A	#N/A	15	ENSG00000213463	SYNJ2BP	protein_coding	synaptojanin 2 binding protein [Source:HGNC Symbol;Acc:HGNC:18955]
PHF7	#N/A	1.58816	2.19044	0.97092	1.2172	2.66447	2.94024	0.951438	1.35931	#N/A	2.01875	#N/A	#N/A	0.62855	#N/A	#N/A	#N/A	#N/A	#N/A	#N/A	#N/A	#N/A	#N/A	#N/A	1.3642	#N/A	#N/A	#N/A	#N/A	#N/A	0.469494	#N/A	#N/A	#N/A	#N/A	#N/A	#N/A	#N/A	#N/A	#N/A	#N/A	#N/A	#N/A	#N/A	#N/A	#N/A	#N/A	#N/A	#N/A	#N/A	#N/A	#N/A	#N/A	1.30874	#N/A	#N/A	2.70986	1.77388	#N/A	#N/A	#N/A	#N/A	#N/A	15	ENSG00000010318	PHF7	protein_coding	PHD finger protein 7 [Source:HGNC Symbol;Acc:HGNC:18458]
ZNF410	#N/A	1.25891	0.528177	0.493544	#N/A	#N/A	#N/A	0.43404	1.3755	#N/A	1.24198	#N/A	#N/A	0.519908	#N/A	#N/A	#N/A	0.689819	#N/A	#N/A	#N/A	#N/A	#N/A	1.21413	#N/A	#N/A	0.541234	#N/A	0.754239	#N/A	#N/A	#N/A	#N/A	#N/A	#N/A	#N/A	#N/A	#N/A	#N/A	#N/A	#N/A	#N/A	0.196568	#N/A	#N/A	#N/A	#N/A	#N/A	#N/A	#N/A	#N/A	0.255189	#N/A	#N/A	#N/A	#N/A	0.974116	#N/A	#N/A	#N/A	#N/A	#N/A	1.00357	15	ENSG00000119725	ZNF410	protein_coding	zinc finger protein 410 [Source:HGNC Symbol;Acc:HGNC:20144]
CEBPZOS	#N/A	1.21831	0.794088	#N/A	0.735649	0.953097	#N/A	#N/A	2.30402	#N/A	2.30052	#N/A	#N/A	#N/A	#N/A	#N/A	#N/A	#N/A	#N/A	#N/A	#N/A	#N/A	#N/A	0.996688	#N/A	#N/A	0.819441	0.919744	0.623406	#N/A	#N/A	#N/A	#N/A	#N/A	#N/A	#N/A	#N/A	#N/A	#N/A	#N/A	#N/A	#N/A	#N/A	#N/A	#N/A	#N/A	#N/A	#N/A	#N/A	#N/A	#N/A	0.21933	#N/A	1.07798	#N/A	#N/A	1.57072	1.37026	#N/A	#N/A	#N/A	0.981532	#N/A	15	ENSG00000218739	CEBPZOS	protein_coding	CEBPZ opposite strand [Source:HGNC Symbol;Acc:HGNC:49288]
GRIK2	#N/A	1.49804	#N/A	#N/A	#N/A	#N/A	#N/A	#N/A	#N/A	#N/A	#N/A	#N/A	#N/A	#N/A	0.898291	#N/A	#N/A	#N/A	#N/A	1.15844	#N/A	#N/A	#N/A	#N/A	#N/A	#N/A	2.57522	1.23894	3.16811	#N/A	#N/A	#N/A	#N/A	#N/A	#N/A	#N/A	#N/A	#N/A	#N/A	1.17939	2.29204	3.06178	#N/A	#N/A	#N/A	#N/A	#N/A	#N/A	#N/A	#N/A	2.56453	1.65338	#N/A	#N/A	1.238	#N/A	#N/A	1.4356	#N/A	#N/A	#N/A	1.86226	1.45812	15	ENSG00000164418	GRIK2	protein_coding	glutamate ionotropic receptor kainate type subunit 2 [Source:HGNC Symbol;Acc:HGNC:4580]
ANKAR	#N/A	0.88853	0.470258	0.487272	0.499398	0.718951	#N/A	#N/A	1.39287	#N/A	#N/A	#N/A	#N/A	#N/A	#N/A	#N/A	#N/A	#N/A	#N/A	#N/A	#N/A	#N/A	#N/A	#N/A	#N/A	#N/A	0.382973	#N/A	0.889004	#N/A	#N/A	#N/A	#N/A	#N/A	#N/A	#N/A	#N/A	#N/A	#N/A	#N/A	#N/A	#N/A	#N/A	#N/A	#N/A	#N/A	#N/A	#N/A	#N/A	#N/A	#N/A	0.239729	#N/A	#N/A	0.610311	0.809567	1.54461	0.694678	#N/A	#N/A	#N/A	0.921944	1.12896	15	ENSG00000151687	ANKAR	protein_coding	ankyrin and armadillo repeat containing [Source:HGNC Symbol;Acc:HGNC:26350]
RHOQ	#N/A	#N/A	4.75358	2.19645	2.77271	4.8884	3.18954	2.66212	6.86282	#N/A	3.00651	#N/A	0.76426	#N/A	#N/A	#N/A	#N/A	#N/A	#N/A	#N/A	#N/A	#N/A	#N/A	#N/A	#N/A	#N/A	#N/A	#N/A	#N/A	#N/A	#N/A	#N/A	#N/A	#N/A	#N/A	#N/A	#N/A	#N/A	#N/A	#N/A	#N/A	#N/A	#N/A	#N/A	#N/A	#N/A	#N/A	#N/A	#N/A	#N/A	#N/A	#N/A	#N/A	#N/A	0.905715	#N/A	3.06665	1.7985	1.0998	#N/A	#N/A	1.55867	1.14054	15	ENSG00000119729	RHOQ	protein_coding	ras homolog family member Q [Source:HGNC Symbol;Acc:HGNC:17736]
#249328	#N/A	#N/A	1.64162	#N/A	#N/A	#N/A	2.23518	4.8389	#N/A	#N/A	#N/A	#N/A	#N/A	#N/A	#N/A	#N/A	#N/A	#N/A	#N/A	#N/A	#N/A	#N/A	#N/A	#N/A	#N/A	#N/A	#N/A	#N/A	#N/A	#N/A	#N/A	#N/A	#N/A	#N/A	#N/A	#N/A	#N/A	#N/A	0.758402	#N/A	#N/A	#N/A	0.873789	1.51931	0.864823	#N/A	0.654247	#N/A	#N/A	1.60336	#N/A	1.8371	1.26185	#N/A	1.73041	#N/A	0.876434	#N/A	#N/A	#N/A	#N/A	2.98172	1.62025	15	ENSG00000249328		lncRNA	novel transcript
KHDC1-AS1	#N/A	#N/A	3.21592	2.51428	3.24091	5.47488	2.40571	3.1073	1.6819	#N/A	2.04148	#N/A	#N/A	#N/A	#N/A	#N/A	#N/A	#N/A	#N/A	#N/A	#N/A	#N/A	#N/A	#N/A	#N/A	#N/A	2.00487	1.61427	1.88368	#N/A	#N/A	#N/A	#N/A	#N/A	#N/A	#N/A	#N/A	#N/A	#N/A	0.301616	0.351016	#N/A	0.266208	#N/A	#N/A	#N/A	#N/A	#N/A	#N/A	#N/A	0.644623	#N/A	#N/A	#N/A	#N/A	#N/A	#N/A	#N/A	#N/A	#N/A	#N/A	#N/A	#N/A	15	ENSG00000229852	KHDC1-AS1	lncRNA	KHDC1 antisense RNA 1 [Source:HGNC Symbol;Acc:HGNC:55468]
VPS13B-DT	#N/A	#N/A	2.52358	0.893298	2.24285	1.88576	1.43294	1.33463	3.38666	#N/A	4.68306	#N/A	0.772233	#N/A	#N/A	#N/A	#N/A	#N/A	#N/A	#N/A	#N/A	#N/A	#N/A	#N/A	#N/A	#N/A	#N/A	1.03297	#N/A	#N/A	#N/A	#N/A	#N/A	#N/A	#N/A	#N/A	#N/A	#N/A	#N/A	#N/A	#N/A	#N/A	#N/A	#N/A	#N/A	#N/A	#N/A	#N/A	#N/A	#N/A	#N/A	0.422853	#N/A	#N/A	0.803148	#N/A	1.45807	1.68796	#N/A	#N/A	#N/A	#N/A	1.23646	15	ENSG00000253948	VPS13B-DT	lncRNA	VPS13B divergent transcript [Source:HGNC Symbol;Acc:HGNC:54375]
NEK11	#N/A	#N/A	2.24134	1.37529	1.74753	2.07011	3.56034	1.19508	1.88572	#N/A	5.17167	#N/A	0.84055	#N/A	#N/A	#N/A	#N/A	#N/A	#N/A	#N/A	#N/A	#N/A	#N/A	#N/A	#N/A	#N/A	#N/A	#N/A	#N/A	#N/A	#N/A	#N/A	#N/A	#N/A	#N/A	#N/A	#N/A	0.240308	#N/A	#N/A	0.417375	#N/A	#N/A	#N/A	#N/A	#N/A	#N/A	#N/A	#N/A	#N/A	#N/A	0.489026	#N/A	#N/A	#N/A	#N/A	1.64585	#N/A	#N/A	#N/A	#N/A	1.53593	1.12547	15	ENSG00000114670	NEK11	protein_coding	NIMA related kinase 11 [Source:HGNC Symbol;Acc:HGNC:18593]
TRIM73	#N/A	#N/A	1.13114	1.23162	1.02165	1.14492	1.2447	1.27172	1.11167	#N/A	1.43875	#N/A	1.32233	#N/A	0.463928	#N/A	#N/A	#N/A	#N/A	1.41858	#N/A	#N/A	#N/A	#N/A	#N/A	#N/A	#N/A	#N/A	#N/A	#N/A	#N/A	#N/A	#N/A	#N/A	#N/A	#N/A	#N/A	#N/A	#N/A	#N/A	#N/A	#N/A	#N/A	#N/A	#N/A	#N/A	#N/A	#N/A	#N/A	#N/A	#N/A	0.541723	#N/A	#N/A	0.897541	#N/A	1.29711	1.06098	#N/A	#N/A	#N/A	#N/A	#N/A	15	ENSG00000178809	TRIM73	protein_coding	tripartite motif containing 73 [Source:HGNC Symbol;Acc:HGNC:18162]
SPHK2	#N/A	#N/A	1.29184	1.06573	1.14979	1.75129	1.80038	1.47771	0.95041	#N/A	1.58473	#N/A	0.937738	0.47983	0.519899	#N/A	#N/A	#N/A	#N/A	#N/A	#N/A	#N/A	#N/A	#N/A	#N/A	#N/A	0.953396	#N/A	1.07301	#N/A	#N/A	#N/A	#N/A	#N/A	#N/A	#N/A	#N/A	#N/A	#N/A	#N/A	#N/A	#N/A	#N/A	#N/A	#N/A	#N/A	#N/A	#N/A	#N/A	#N/A	#N/A	#N/A	#N/A	#N/A	1.42533	#N/A	#N/A	#N/A	#N/A	#N/A	#N/A	0.969313	#N/A	15	ENSG00000063176	SPHK2	protein_coding	sphingosine kinase 2 [Source:HGNC Symbol;Acc:HGNC:18859]
#286478	#N/A	#N/A	1.06793	0.684474	#N/A	1.60498	1.67538	1.51306	1.70394	#N/A	2.41228	#N/A	#N/A	#N/A	0.680456	#N/A	#N/A	#N/A	#N/A	#N/A	#N/A	#N/A	#N/A	#N/A	1.28259	#N/A	1.30317	1.50748	2.00606	#N/A	#N/A	#N/A	#N/A	#N/A	#N/A	#N/A	#N/A	#N/A	#N/A	#N/A	#N/A	#N/A	#N/A	#N/A	#N/A	#N/A	#N/A	#N/A	#N/A	#N/A	#N/A	#N/A	0.622528	#N/A	#N/A	#N/A	1.97398	#N/A	#N/A	#N/A	#N/A	#N/A	1.29439	15	ENSG00000286478		lncRNA	novel transcript, antisense to HIBADH
COA6-AS1	#N/A	#N/A	2.95884	#N/A	1.55502	2.21088	2.13688	1.71918	1.33976	#N/A	1.92053	#N/A	0.989592	#N/A	1.00322	#N/A	#N/A	#N/A	#N/A	#N/A	#N/A	#N/A	#N/A	#N/A	#N/A	#N/A	1.46242	1.20196	1.14674	#N/A	#N/A	#N/A	#N/A	#N/A	#N/A	#N/A	#N/A	#N/A	#N/A	#N/A	#N/A	#N/A	#N/A	#N/A	#N/A	#N/A	#N/A	#N/A	#N/A	#N/A	#N/A	#N/A	#N/A	#N/A	#N/A	1.16581	#N/A	1.6019	#N/A	#N/A	#N/A	1.79979	#N/A	15	ENSG00000231663	COA6-AS1	lncRNA	COA6 antisense RNA 1 [Source:HGNC Symbol;Acc:HGNC:40825]
WDR26	#N/A	#N/A	0.450711	#N/A	0.41332	0.71553	1.1052	0.595916	1.48525	#N/A	1.46583	#N/A	0.446922	#N/A	#N/A	0.352174	#N/A	#N/A	#N/A	0.954343	0.611445	#N/A	#N/A	#N/A	#N/A	#N/A	#N/A	#N/A	#N/A	#N/A	#N/A	#N/A	#N/A	#N/A	#N/A	#N/A	#N/A	#N/A	#N/A	#N/A	#N/A	#N/A	#N/A	#N/A	#N/A	#N/A	#N/A	#N/A	#N/A	#N/A	#N/A	#N/A	#N/A	#N/A	0.561614	#N/A	2.96648	1.11813	#N/A	1.10982	#N/A	#N/A	#N/A	15	ENSG00000162923	WDR26	protein_coding	WD repeat domain 26 [Source:HGNC Symbol;Acc:HGNC:21208]
HELLPAR	#N/A	#N/A	2.69343	#N/A	2.70323	3.1725	#N/A	2.01924	1.44887	#N/A	1.06298	#N/A	#N/A	#N/A	#N/A	#N/A	#N/A	#N/A	#N/A	#N/A	#N/A	#N/A	#N/A	#N/A	#N/A	#N/A	#N/A	#N/A	#N/A	#N/A	#N/A	#N/A	#N/A	#N/A	#N/A	#N/A	#N/A	#N/A	0.644595	#N/A	#N/A	#N/A	0.805275	#N/A	#N/A	#N/A	0.377415	#N/A	#N/A	#N/A	#N/A	2.07877	1.54744	#N/A	#N/A	1.11	1.05549	1.64909	1.54367	#N/A	#N/A	#N/A	#N/A	15	ENSG00000281344	HELLPAR	lncRNA	HELLP associated long non-coding RNA [Source:HGNC Symbol;Acc:HGNC:43984]
MAFK	#N/A	#N/A	1.11539	1.3967	0.957141	1.14586	#N/A	1.26266	2.01795	#N/A	1.95617	#N/A	#N/A	#N/A	#N/A	#N/A	#N/A	#N/A	#N/A	#N/A	#N/A	#N/A	#N/A	#N/A	#N/A	#N/A	1.29283	#N/A	#N/A	1.65441	#N/A	#N/A	#N/A	#N/A	#N/A	#N/A	#N/A	#N/A	#N/A	#N/A	#N/A	#N/A	#N/A	#N/A	#N/A	#N/A	#N/A	#N/A	#N/A	#N/A	#N/A	0.913594	#N/A	#N/A	0.875836	1.166	#N/A	1.07759	#N/A	#N/A	#N/A	1.39876	2.02221	15	ENSG00000198517	MAFK	protein_coding	MAF bZIP transcription factor K [Source:HGNC Symbol;Acc:HGNC:6782]
#236833	#N/A	#N/A	0.508076	0.24745	#N/A	0.176705	0.162691	0.199268	0.166448	#N/A	0.146481	#N/A	#N/A	0.7874	#N/A	0.235482	#N/A	#N/A	#N/A	#N/A	#N/A	#N/A	#N/A	#N/A	#N/A	#N/A	#N/A	0.14844	#N/A	#N/A	0.583956	#N/A	0.169257	#N/A	#N/A	#N/A	#N/A	#N/A	#N/A	#N/A	#N/A	#N/A	#N/A	#N/A	#N/A	#N/A	#N/A	#N/A	#N/A	#N/A	#N/A	0.658505	0.270983	#N/A	#N/A	0.169426	#N/A	#N/A	#N/A	#N/A	#N/A	#N/A	#N/A	15	ENSG00000236833		lncRNA	novel transcript
PPIE	#N/A	#N/A	1.98613	0.873507	1.8728	1.51494	#N/A	1.20863	1.99982	#N/A	3.60043	#N/A	0.749548	0.558189	0.756773	0.655906	#N/A	#N/A	#N/A	#N/A	#N/A	#N/A	#N/A	#N/A	#N/A	#N/A	#N/A	#N/A	#N/A	#N/A	#N/A	#N/A	#N/A	#N/A	#N/A	#N/A	#N/A	#N/A	#N/A	#N/A	#N/A	#N/A	#N/A	#N/A	#N/A	#N/A	#N/A	#N/A	#N/A	#N/A	#N/A	0.731378	0.695073	#N/A	#N/A	#N/A	2.79487	1.74173	#N/A	#N/A	#N/A	#N/A	#N/A	15	ENSG00000084072	PPIE	protein_coding	peptidylprolyl isomerase E [Source:HGNC Symbol;Acc:HGNC:9258]
#288095	#N/A	#N/A	1.82759	#N/A	0.759249	0.599014	0.461928	1.0425	#N/A	#N/A	#N/A	#N/A	#N/A	3.61855	#N/A	#N/A	0.411255	0.808358	#N/A	#N/A	#N/A	#N/A	#N/A	#N/A	#N/A	#N/A	0.985744	0.545068	0.613983	#N/A	1.24176	#N/A	#N/A	#N/A	#N/A	#N/A	#N/A	#N/A	#N/A	#N/A	#N/A	#N/A	#N/A	#N/A	#N/A	#N/A	#N/A	#N/A	#N/A	#N/A	#N/A	1.98437	#N/A	0.571789	#N/A	#N/A	#N/A	0.382798	#N/A	#N/A	#N/A	#N/A	#N/A	15	ENSG00000288095		lncRNA	novel transcript
HOMER3-AS1	#N/A	#N/A	1.2294	0.510945	#N/A	#N/A	#N/A	0.290597	0.177436	#N/A	#N/A	#N/A	#N/A	3.2069	0.382156	0.499774	#N/A	#N/A	#N/A	#N/A	#N/A	#N/A	#N/A	#N/A	#N/A	#N/A	#N/A	0.198692	0.218321	#N/A	1.7479	#N/A	#N/A	#N/A	#N/A	#N/A	#N/A	#N/A	#N/A	#N/A	#N/A	#N/A	#N/A	#N/A	#N/A	#N/A	#N/A	#N/A	#N/A	#N/A	#N/A	1.04126	0.312843	#N/A	0.212451	#N/A	#N/A	0.175989	#N/A	#N/A	#N/A	0.20356	#N/A	15	ENSG00000269019	HOMER3-AS1	lncRNA	HOMER3 antisense RNA 1 [Source:HGNC Symbol;Acc:HGNC:53775]
#271993	#N/A	#N/A	2.00543	1.40775	#N/A	#N/A	#N/A	1.96744	0.51317	#N/A	#N/A	#N/A	1.51653	1.63016	1.29362	#N/A	#N/A	#N/A	#N/A	#N/A	#N/A	#N/A	1.33516	0.42781	0.531364	#N/A	1.99747	#N/A	#N/A	#N/A	0.823474	#N/A	1.20985	#N/A	#N/A	#N/A	#N/A	#N/A	#N/A	#N/A	#N/A	#N/A	#N/A	#N/A	#N/A	#N/A	#N/A	#N/A	#N/A	#N/A	#N/A	1.7258	1.20866	#N/A	#N/A	#N/A	#N/A	#N/A	#N/A	#N/A	#N/A	#N/A	#N/A	15	ENSG00000271993		lncRNA	novel transcript, antisense to LRRFIP2
SLC35E2A	#N/A	#N/A	0.597174	1.08701	#N/A	1.24549	#N/A	0.84429	1.54171	#N/A	1.69401	#N/A	0.93984	#N/A	#N/A	#N/A	#N/A	#N/A	#N/A	#N/A	#N/A	#N/A	#N/A	#N/A	#N/A	#N/A	#N/A	#N/A	#N/A	#N/A	0.375609	#N/A	#N/A	#N/A	#N/A	#N/A	#N/A	0.253144	#N/A	#N/A	0.275948	0.407917	#N/A	#N/A	#N/A	#N/A	#N/A	#N/A	#N/A	#N/A	0.432827	#N/A	0.454804	#N/A	#N/A	#N/A	1.42964	0.770777	#N/A	#N/A	#N/A	#N/A	#N/A	15	ENSG00000215790	SLC35E2A	transcribed_unprocessed_pseudogene	solute carrier family 35 member E2A [Source:HGNC Symbol;Acc:HGNC:20863]
HOXA10	#N/A	#N/A	0.867421	0.256224	#N/A	0.184213	#N/A	0.246672	#N/A	#N/A	#N/A	#N/A	0.211759	#N/A	#N/A	0.553922	0.157104	#N/A	#N/A	#N/A	#N/A	#N/A	#N/A	#N/A	#N/A	#N/A	0.259026	0.183518	0.192577	#N/A	#N/A	#N/A	#N/A	#N/A	#N/A	#N/A	#N/A	#N/A	#N/A	#N/A	#N/A	#N/A	#N/A	#N/A	#N/A	#N/A	#N/A	#N/A	#N/A	#N/A	#N/A	0.763894	0.271105	#N/A	0.173501	#N/A	#N/A	#N/A	0.168186	#N/A	#N/A	0.21108	#N/A	15	ENSG00000253293	HOXA10	protein_coding	homeobox A10 [Source:HGNC Symbol;Acc:HGNC:5100]
SNX6	#N/A	#N/A	#N/A	#N/A	#N/A	#N/A	#N/A	0.452372	1.26728	#N/A	1.2987	#N/A	#N/A	0.255053	#N/A	0.438437	#N/A	0.483915	#N/A	1.15337	#N/A	0.627208	#N/A	0.899406	0.518722	#N/A	#N/A	#N/A	#N/A	#N/A	0.455753	#N/A	#N/A	#N/A	#N/A	#N/A	#N/A	#N/A	#N/A	#N/A	#N/A	#N/A	#N/A	#N/A	#N/A	#N/A	#N/A	#N/A	#N/A	#N/A	#N/A	#N/A	#N/A	#N/A	#N/A	0.66813	1.572	0.930499	0.730206	#N/A	#N/A	#N/A	#N/A	15	ENSG00000129515	SNX6	protein_coding	sorting nexin 6 [Source:HGNC Symbol;Acc:HGNC:14970]
CETN3	#N/A	#N/A	2.21779	0.927968	1.0876	1.68002	1.92874	1.13667	2.77188	#N/A	#N/A	#N/A	#N/A	#N/A	#N/A	#N/A	#N/A	#N/A	#N/A	#N/A	#N/A	#N/A	#N/A	3.38107	#N/A	#N/A	0.956827	#N/A	2.04162	#N/A	0.595697	#N/A	#N/A	#N/A	#N/A	#N/A	#N/A	#N/A	#N/A	#N/A	#N/A	#N/A	#N/A	#N/A	#N/A	#N/A	#N/A	#N/A	#N/A	#N/A	#N/A	0.741266	#N/A	#N/A	1.213	1.41035	#N/A	1.6173	#N/A	#N/A	#N/A	#N/A	#N/A	15	ENSG00000153140	CETN3	protein_coding	centrin 3 [Source:HGNC Symbol;Acc:HGNC:1868]
MEGF9	#N/A	#N/A	0.832201	0.751618	1.17918	2.06837	1.66095	0.797382	0.971327	#N/A	2.07601	#N/A	#N/A	0.556766	#N/A	#N/A	#N/A	#N/A	#N/A	2.10607	#N/A	#N/A	#N/A	#N/A	#N/A	#N/A	#N/A	#N/A	#N/A	#N/A	#N/A	#N/A	#N/A	#N/A	#N/A	#N/A	#N/A	#N/A	#N/A	#N/A	#N/A	#N/A	#N/A	#N/A	#N/A	#N/A	#N/A	#N/A	#N/A	#N/A	#N/A	1.25652	#N/A	#N/A	1.53217	#N/A	2.14802	2.40826	#N/A	1.47279	#N/A	#N/A	#N/A	15	ENSG00000106780	MEGF9	protein_coding	multiple EGF like domains 9 [Source:HGNC Symbol;Acc:HGNC:3234]
PLA2G4C-AS1	#N/A	#N/A	2.35803	1.24466	#N/A	#N/A	#N/A	1.15828	#N/A	#N/A	#N/A	#N/A	#N/A	1.54293	2.69351	#N/A	0.43955	0.959833	#N/A	#N/A	#N/A	#N/A	#N/A	#N/A	#N/A	#N/A	#N/A	0.575663	0.649659	#N/A	1.20961	#N/A	#N/A	#N/A	#N/A	#N/A	#N/A	#N/A	#N/A	#N/A	#N/A	#N/A	#N/A	#N/A	#N/A	#N/A	#N/A	#N/A	#N/A	#N/A	#N/A	2.43031	1.39057	#N/A	0.534664	#N/A	#N/A	0.38159	#N/A	#N/A	#N/A	0.534129	#N/A	15	ENSG00000269420	PLA2G4C-AS1	lncRNA	PLA2G4C antisense RNA 1 [Source:HGNC Symbol;Acc:HGNC:51585]
PWWP2A	#N/A	#N/A	0.3533	#N/A	#N/A	0.638532	1.10042	0.520128	1.19462	#N/A	1.34647	#N/A	#N/A	#N/A	#N/A	#N/A	#N/A	#N/A	#N/A	1.07479	#N/A	#N/A	#N/A	0.669236	#N/A	#N/A	0.39237	#N/A	0.491559	#N/A	#N/A	#N/A	#N/A	#N/A	#N/A	#N/A	#N/A	#N/A	#N/A	#N/A	#N/A	#N/A	#N/A	#N/A	#N/A	#N/A	#N/A	#N/A	#N/A	#N/A	#N/A	0.25276	#N/A	0.499697	0.750595	#N/A	1.2858	0.84272	#N/A	#N/A	#N/A	#N/A	#N/A	15	ENSG00000170234	PWWP2A	protein_coding	PWWP domain containing 2A [Source:HGNC Symbol;Acc:HGNC:29406]
MALSU1	#N/A	#N/A	2.45355	1.1416	2.08312	1.73478	1.81798	1.36586	2.08662	#N/A	0.907952	#N/A	1.24101	#N/A	#N/A	#N/A	#N/A	#N/A	#N/A	0.842732	#N/A	1.63412	#N/A	#N/A	#N/A	#N/A	#N/A	#N/A	#N/A	#N/A	#N/A	#N/A	#N/A	#N/A	#N/A	#N/A	#N/A	#N/A	#N/A	#N/A	#N/A	#N/A	#N/A	#N/A	#N/A	#N/A	#N/A	#N/A	#N/A	#N/A	#N/A	1.05641	1.30547	#N/A	#N/A	#N/A	1.01833	#N/A	#N/A	#N/A	#N/A	#N/A	1.40505	15	ENSG00000156928	MALSU1	protein_coding	mitochondrial assembly of ribosomal large subunit 1 [Source:HGNC Symbol;Acc:HGNC:21721]
UBE2T	#N/A	#N/A	1.19754	#N/A	#N/A	#N/A	#N/A	0.248193	#N/A	#N/A	#N/A	#N/A	0.304957	0.68313	0.326318	0.279511	0.160138	0.213817	0.14114	#N/A	#N/A	#N/A	#N/A	#N/A	0.1559	#N/A	0.264514	#N/A	#N/A	#N/A	0.570248	#N/A	#N/A	#N/A	#N/A	#N/A	#N/A	#N/A	#N/A	#N/A	#N/A	#N/A	#N/A	#N/A	#N/A	#N/A	#N/A	#N/A	#N/A	#N/A	#N/A	1.2568	0.278276	0.172692	#N/A	#N/A	#N/A	#N/A	#N/A	#N/A	#N/A	#N/A	#N/A	15	ENSG00000077152	UBE2T	protein_coding	ubiquitin conjugating enzyme E2 T [Source:HGNC Symbol;Acc:HGNC:25009]
POLD2	#N/A	#N/A	3.58099	2.4168	1.02346	0.868788	0.542544	1.47841	0.590913	#N/A	0.425763	0.34882	#N/A	#N/A	#N/A	#N/A	#N/A	#N/A	#N/A	#N/A	#N/A	#N/A	#N/A	#N/A	#N/A	#N/A	2.54458	1.16293	1.2889	#N/A	#N/A	#N/A	#N/A	#N/A	#N/A	#N/A	#N/A	#N/A	#N/A	#N/A	#N/A	#N/A	#N/A	#N/A	#N/A	#N/A	#N/A	#N/A	#N/A	#N/A	#N/A	1.14899	#N/A	#N/A	#N/A	0.493962	#N/A	#N/A	0.698666	#N/A	#N/A	#N/A	#N/A	15	ENSG00000106628	POLD2	protein_coding	DNA polymerase delta 2, accessory subunit [Source:HGNC Symbol;Acc:HGNC:9176]
#267939	#N/A	#N/A	2.29398	#N/A	#N/A	#N/A	0.645367	1.6709	#N/A	#N/A	0.387876	#N/A	#N/A	0.872653	#N/A	1.66572	#N/A	#N/A	0.704263	#N/A	#N/A	#N/A	#N/A	#N/A	0.595702	#N/A	1.76281	0.84589	#N/A	#N/A	0.904953	#N/A	#N/A	#N/A	#N/A	#N/A	#N/A	#N/A	#N/A	#N/A	#N/A	#N/A	#N/A	#N/A	#N/A	#N/A	#N/A	#N/A	#N/A	#N/A	#N/A	1.51297	1.52931	#N/A	#N/A	#N/A	#N/A	#N/A	0.688113	#N/A	#N/A	0.696256	#N/A	15	ENSG00000267939		lncRNA	novel transcript
CCDC179	#N/A	#N/A	1.9368	#N/A	#N/A	0.328108	#N/A	0.515963	#N/A	#N/A	#N/A	#N/A	0.557167	3.71951	0.70829	0.639015	0.269747	0.440028	#N/A	#N/A	#N/A	#N/A	#N/A	#N/A	#N/A	#N/A	0.575403	#N/A	#N/A	#N/A	1.62582	#N/A	0.408063	#N/A	#N/A	#N/A	#N/A	#N/A	#N/A	#N/A	#N/A	#N/A	#N/A	#N/A	#N/A	#N/A	#N/A	#N/A	#N/A	#N/A	#N/A	2.99162	0.771521	#N/A	#N/A	#N/A	#N/A	0.2214	#N/A	#N/A	#N/A	#N/A	#N/A	15	ENSG00000255359	CCDC179	protein_coding	coiled-coil domain containing 179 [Source:HGNC Symbol;Acc:HGNC:44653]
LUNAR1	#N/A	#N/A	1.52203	#N/A	0.361358	0.2778	#N/A	0.395907	0.205278	#N/A	#N/A	#N/A	0.341792	2.68719	0.719323	0.629192	0.190024	0.353313	#N/A	#N/A	#N/A	#N/A	#N/A	#N/A	#N/A	#N/A	#N/A	#N/A	#N/A	#N/A	0.896245	#N/A	0.318929	#N/A	#N/A	#N/A	#N/A	#N/A	#N/A	#N/A	#N/A	#N/A	#N/A	#N/A	#N/A	#N/A	#N/A	#N/A	#N/A	#N/A	#N/A	2.45978	#N/A	#N/A	#N/A	#N/A	#N/A	#N/A	#N/A	#N/A	0.254676	#N/A	#N/A	15	ENSG00000278090	LUNAR1	lncRNA	leukemia-associated non-coding IGF1R activator RNA 1 [Source:HGNC Symbol;Acc:HGNC:51199]
HSF5	#N/A	#N/A	#N/A	#N/A	#N/A	#N/A	#N/A	0.191957	#N/A	#N/A	#N/A	#N/A	#N/A	0.504909	0.188167	0.182423	0.136278	#N/A	#N/A	#N/A	#N/A	#N/A	#N/A	#N/A	#N/A	#N/A	0.192967	#N/A	#N/A	#N/A	#N/A	#N/A	#N/A	#N/A	0.122938	#N/A	#N/A	0.116649	0.0707226	0.0599238	1.40908	0.0534664	0.671854	#N/A	#N/A	#N/A	0.191	#N/A	#N/A	#N/A	0.355666	#N/A	#N/A	#N/A	#N/A	#N/A	#N/A	#N/A	#N/A	#N/A	#N/A	#N/A	#N/A	15	ENSG00000176160	HSF5	protein_coding	heat shock transcription factor 5 [Source:HGNC Symbol;Acc:HGNC:26862]
#260510	#N/A	#N/A	2.92957	2.57888	1.45037	#N/A	#N/A	1.98337	0.600756	#N/A	#N/A	#N/A	1.95885	1.12946	#N/A	#N/A	#N/A	1.53345	#N/A	#N/A	#N/A	#N/A	#N/A	#N/A	#N/A	#N/A	#N/A	#N/A	#N/A	#N/A	2.29285	#N/A	#N/A	#N/A	#N/A	#N/A	#N/A	#N/A	#N/A	#N/A	#N/A	#N/A	0.468868	#N/A	#N/A	#N/A	#N/A	#N/A	#N/A	#N/A	#N/A	2.69309	2.43516	#N/A	0.800233	#N/A	#N/A	0.573354	0.774621	#N/A	#N/A	#N/A	#N/A	15	ENSG00000260510		lncRNA	novel transcript, antisense to ACSM3
ERCC6L2-AS1	#N/A	#N/A	0.816	0.593432	1.3007	1.01573	1.50016	0.619546	1.27806	#N/A	1.06734	#N/A	0.430887	#N/A	#N/A	#N/A	#N/A	#N/A	#N/A	#N/A	#N/A	#N/A	#N/A	#N/A	#N/A	#N/A	1.02545	1.83604	1.4898	#N/A	#N/A	#N/A	#N/A	#N/A	#N/A	#N/A	#N/A	#N/A	#N/A	#N/A	#N/A	#N/A	#N/A	#N/A	#N/A	#N/A	#N/A	#N/A	#N/A	0.256877	#N/A	#N/A	#N/A	#N/A	0.58427	#N/A	1.56874	#N/A	#N/A	#N/A	#N/A	#N/A	#N/A	15	ENSG00000175611	ERCC6L2-AS1	lncRNA	ERCC6L2 antisense RNA 1 [Source:HGNC Symbol;Acc:HGNC:27858]
#287823	#N/A	#N/A	0.203552	0.180711	#N/A	#N/A	#N/A	0.181777	#N/A	#N/A	#N/A	#N/A	0.175717	0.236682	0.197313	0.135784	0.130142	0.170875	#N/A	#N/A	#N/A	#N/A	#N/A	#N/A	#N/A	#N/A	#N/A	#N/A	#N/A	#N/A	0.192507	#N/A	0.164423	#N/A	#N/A	#N/A	#N/A	#N/A	#N/A	#N/A	1.09511	#N/A	#N/A	#N/A	#N/A	#N/A	#N/A	#N/A	#N/A	#N/A	0.256501	0.281404	0.190186	#N/A	#N/A	#N/A	#N/A	#N/A	#N/A	#N/A	#N/A	#N/A	#N/A	15	ENSG00000287823		lncRNA	novel transcript
RIMS4	#N/A	#N/A	0.784004	0.211063	#N/A	#N/A	#N/A	0.208971	#N/A	#N/A	#N/A	#N/A	#N/A	0.580289	0.230319	0.224106	0.148923	#N/A	#N/A	#N/A	#N/A	#N/A	#N/A	#N/A	#N/A	#N/A	0.196283	#N/A	#N/A	#N/A	0.534462	#N/A	0.198586	#N/A	#N/A	#N/A	#N/A	#N/A	#N/A	0.0679456	0.502794	#N/A	#N/A	#N/A	#N/A	#N/A	#N/A	#N/A	#N/A	#N/A	0.267321	1.3626	0.252454	#N/A	#N/A	#N/A	#N/A	#N/A	#N/A	#N/A	#N/A	#N/A	#N/A	15	ENSG00000101098	RIMS4	protein_coding	regulating synaptic membrane exocytosis 4 [Source:HGNC Symbol;Acc:HGNC:16183]
#276278	#N/A	#N/A	2.91779	1.61415	1.03174	0.816279	0.607069	1.88386	#N/A	0.820852	#N/A	#N/A	#N/A	1.23212	2.24329	1.86861	0.712044	#N/A	#N/A	#N/A	#N/A	#N/A	#N/A	#N/A	0.614747	#N/A	#N/A	#N/A	#N/A	#N/A	#N/A	#N/A	#N/A	#N/A	#N/A	#N/A	#N/A	#N/A	#N/A	#N/A	#N/A	#N/A	#N/A	#N/A	#N/A	#N/A	#N/A	#N/A	#N/A	#N/A	#N/A	1.94214	1.66518	0.817432	#N/A	#N/A	#N/A	#N/A	#N/A	#N/A	#N/A	#N/A	#N/A	15	ENSG00000276278		lncRNA	novel transcript, antisense to ZSCAN2
RNASEH1-DT	#N/A	#N/A	1.30027	#N/A	#N/A	1.35792	2.38411	1.33606	1.48913	#N/A	1.07433	#N/A	1.05793	0.81496	0.88039	0.913707	1.22254	#N/A	#N/A	#N/A	#N/A	#N/A	#N/A	#N/A	1.40866	#N/A	1.12392	#N/A	#N/A	#N/A	#N/A	#N/A	#N/A	#N/A	#N/A	#N/A	#N/A	#N/A	#N/A	#N/A	#N/A	#N/A	#N/A	#N/A	#N/A	#N/A	#N/A	#N/A	#N/A	#N/A	#N/A	0.907968	#N/A	#N/A	#N/A	#N/A	0.81642	#N/A	#N/A	#N/A	#N/A	#N/A	#N/A	15	ENSG00000234171	RNASEH1-DT	lncRNA	RNASEH1 divergent transcript [Source:HGNC Symbol;Acc:HGNC:49289]
FER1L6-AS2	#N/A	#N/A	0.187919	#N/A	#N/A	#N/A	#N/A	0.1696	#N/A	#N/A	#N/A	0.0605679	0.160814	0.231035	#N/A	#N/A	0.122463	0.153578	#N/A	#N/A	#N/A	#N/A	0.163897	#N/A	#N/A	#N/A	#N/A	#N/A	#N/A	#N/A	#N/A	#N/A	#N/A	#N/A	0.0400483	#N/A	#N/A	0.0410616	#N/A	#N/A	1.14432	#N/A	1.09136	0.0162715	#N/A	#N/A	#N/A	0.0354177	#N/A	#N/A	#N/A	0.182837	#N/A	#N/A	#N/A	#N/A	#N/A	#N/A	#N/A	#N/A	#N/A	#N/A	#N/A	15	ENSG00000253868	FER1L6-AS2	lncRNA	FER1L6 antisense RNA 2 [Source:HGNC Symbol;Acc:HGNC:26534]
#267579	#N/A	#N/A	3.43338	0.673162	0.528428	#N/A	#N/A	0.639037	#N/A	#N/A	#N/A	#N/A	#N/A	3.81176	0.929984	0.776308	0.277996	0.539373	#N/A	#N/A	#N/A	#N/A	#N/A	#N/A	#N/A	#N/A	0.654849	#N/A	#N/A	#N/A	1.30584	#N/A	0.469882	#N/A	#N/A	#N/A	#N/A	#N/A	#N/A	#N/A	#N/A	#N/A	#N/A	#N/A	#N/A	#N/A	#N/A	#N/A	#N/A	0.551375	#N/A	3.87915	0.695031	#N/A	#N/A	#N/A	#N/A	#N/A	#N/A	#N/A	#N/A	#N/A	#N/A	15	ENSG00000267579		lncRNA	novel transcript, antisense to ALPK2
PCLAF	#N/A	#N/A	1.13553	1.03938	#N/A	#N/A	#N/A	0.965391	#N/A	#N/A	#N/A	#N/A	#N/A	1.26965	1.46761	#N/A	#N/A	0.739357	#N/A	#N/A	#N/A	#N/A	#N/A	#N/A	#N/A	#N/A	0.874581	0.50051	#N/A	#N/A	1.11571	#N/A	#N/A	#N/A	0.438714	#N/A	#N/A	#N/A	0.19623	#N/A	0.512896	#N/A	0.514993	#N/A	#N/A	#N/A	#N/A	#N/A	#N/A	#N/A	#N/A	#N/A	#N/A	0.523847	0.494969	#N/A	#N/A	#N/A	#N/A	#N/A	#N/A	#N/A	#N/A	15	ENSG00000166803	PCLAF	protein_coding	PCNA clamp associated factor [Source:HGNC Symbol;Acc:HGNC:28961]
NALCN	#N/A	#N/A	2.03434	1.15682	#N/A	1.26808	#N/A	0.997829	#N/A	#N/A	0.613173	#N/A	#N/A	#N/A	#N/A	#N/A	#N/A	#N/A	#N/A	#N/A	#N/A	#N/A	#N/A	#N/A	#N/A	#N/A	3.3187	1.13571	1.49823	#N/A	#N/A	#N/A	#N/A	#N/A	#N/A	#N/A	#N/A	#N/A	1.2862	#N/A	#N/A	#N/A	1.31598	0.420194	0.617392	#N/A	#N/A	#N/A	#N/A	1.23674	#N/A	1.36366	#N/A	#N/A	1.22389	#N/A	#N/A	#N/A	#N/A	#N/A	#N/A	#N/A	#N/A	15	ENSG00000102452	NALCN	protein_coding	sodium leak channel, non-selective [Source:HGNC Symbol;Acc:HGNC:19082]
CDH1	#N/A	#N/A	#N/A	#N/A	#N/A	#N/A	#N/A	0.157092	#N/A	#N/A	#N/A	#N/A	#N/A	0.325314	0.148041	#N/A	#N/A	#N/A	#N/A	#N/A	#N/A	#N/A	#N/A	#N/A	#N/A	#N/A	#N/A	#N/A	#N/A	#N/A	0.162502	#N/A	#N/A	#N/A	0.0979973	#N/A	#N/A	0.0579177	#N/A	0.0269819	1.76536	0.0162054	1.05984	0.0230833	#N/A	#N/A	0.119104	0.036228	#N/A	0.118961	0.103633	#N/A	#N/A	#N/A	#N/A	#N/A	#N/A	#N/A	#N/A	#N/A	#N/A	#N/A	#N/A	15	ENSG00000039068	CDH1	protein_coding	cadherin 1 [Source:HGNC Symbol;Acc:HGNC:1748]
CENPL	#N/A	#N/A	2.02925	1.16334	#N/A	1.68177	1.72649	1.595	1.57617	#N/A	0.868437	#N/A	#N/A	0.681075	#N/A	#N/A	1.32749	#N/A	#N/A	#N/A	#N/A	#N/A	#N/A	#N/A	#N/A	#N/A	#N/A	#N/A	#N/A	#N/A	#N/A	#N/A	#N/A	#N/A	#N/A	#N/A	#N/A	#N/A	#N/A	#N/A	#N/A	#N/A	#N/A	#N/A	#N/A	#N/A	#N/A	#N/A	#N/A	#N/A	#N/A	1.06126	1.31327	#N/A	2.04145	1.31738	#N/A	1.29148	1.67198	#N/A	#N/A	#N/A	#N/A	15	ENSG00000120334	CENPL	protein_coding	centromere protein L [Source:HGNC Symbol;Acc:HGNC:17879]
#285755	#N/A	#N/A	1.1449	#N/A	#N/A	#N/A	#N/A	0.860694	1.26067	#N/A	#N/A	#N/A	0.94971	#N/A	#N/A	#N/A	#N/A	#N/A	#N/A	#N/A	#N/A	#N/A	#N/A	#N/A	#N/A	#N/A	#N/A	#N/A	#N/A	#N/A	0.532838	#N/A	#N/A	#N/A	#N/A	#N/A	#N/A	#N/A	#N/A	#N/A	#N/A	#N/A	0.245071	#N/A	#N/A	#N/A	#N/A	#N/A	#N/A	#N/A	#N/A	2.15254	1.71146	#N/A	2.30723	#N/A	2.82437	2.11032	1.29371	#N/A	2.10166	2.52207	4.00555	15	ENSG00000285755		lncRNA	Novel transcript
PTCD1	#N/A	#N/A	0.377455	0.936779	#N/A	1.77815	#N/A	0.721916	1.18144	#N/A	#N/A	#N/A	0.686894	0.431907	0.705846	#N/A	#N/A	0.661891	#N/A	1.22052	#N/A	0.946474	#N/A	#N/A	#N/A	#N/A	#N/A	0.894885	#N/A	#N/A	#N/A	#N/A	#N/A	#N/A	#N/A	#N/A	#N/A	#N/A	#N/A	#N/A	#N/A	#N/A	#N/A	#N/A	#N/A	#N/A	#N/A	#N/A	#N/A	#N/A	#N/A	0.553957	#N/A	#N/A	#N/A	#N/A	2.0968	#N/A	1.63226	#N/A	#N/A	#N/A	#N/A	15	ENSG00000106246	PTCD1	protein_coding	pentatricopeptide repeat domain 1 [Source:HGNC Symbol;Acc:HGNC:22198]
#287277	#N/A	#N/A	0.792031	#N/A	#N/A	0.26835	#N/A	0.47036	#N/A	#N/A	#N/A	#N/A	#N/A	0.883175	0.851719	#N/A	0.175052	#N/A	#N/A	#N/A	#N/A	#N/A	#N/A	#N/A	#N/A	#N/A	0.370188	0.242645	#N/A	#N/A	0.714192	#N/A	0.293765	#N/A	#N/A	#N/A	#N/A	#N/A	#N/A	#N/A	#N/A	#N/A	#N/A	#N/A	#N/A	#N/A	#N/A	#N/A	#N/A	#N/A	#N/A	3.16053	0.692322	0.248983	0.236805	#N/A	#N/A	0.190279	#N/A	#N/A	#N/A	#N/A	#N/A	15	ENSG00000287277		lncRNA	novel transcript
#258690	#N/A	#N/A	3.03535	2.12592	1.23419	#N/A	#N/A	1.60994	0.606682	#N/A	#N/A	#N/A	#N/A	2.72259	1.65084	1.56521	#N/A	1.22122	#N/A	#N/A	#N/A	#N/A	#N/A	#N/A	#N/A	#N/A	1.6609	0.782698	0.874685	#N/A	#N/A	#N/A	#N/A	#N/A	#N/A	#N/A	#N/A	#N/A	#N/A	#N/A	#N/A	#N/A	#N/A	#N/A	#N/A	#N/A	#N/A	#N/A	#N/A	#N/A	#N/A	#N/A	2.61961	0.840968	#N/A	#N/A	#N/A	0.60395	#N/A	#N/A	#N/A	#N/A	#N/A	15	ENSG00000258690		lncRNA	novel transcript, antisense to SLC25A21
FAM98A	#N/A	#N/A	2.90836	#N/A	#N/A	1.4595	1.44252	0.859888	4.11404	#N/A	1.84044	#N/A	0.746965	#N/A	#N/A	#N/A	#N/A	#N/A	#N/A	#N/A	#N/A	#N/A	#N/A	#N/A	#N/A	#N/A	2.18228	1.10514	#N/A	#N/A	#N/A	#N/A	#N/A	#N/A	#N/A	#N/A	#N/A	#N/A	#N/A	#N/A	#N/A	#N/A	#N/A	#N/A	#N/A	#N/A	#N/A	#N/A	#N/A	#N/A	#N/A	1.66362	1.06082	1.1687	1.73371	#N/A	2.3963	1.45102	#N/A	#N/A	#N/A	#N/A	#N/A	15	ENSG00000119812	FAM98A	protein_coding	family with sequence similarity 98 member A [Source:HGNC Symbol;Acc:HGNC:24520]
ADAM21	#N/A	#N/A	2.19676	2.01308	1.47398	1.09977	#N/A	1.61992	#N/A	#N/A	#N/A	#N/A	#N/A	0.776561	#N/A	#N/A	0.768435	#N/A	#N/A	#N/A	#N/A	#N/A	#N/A	#N/A	#N/A	#N/A	2.09794	0.919792	1.02157	#N/A	#N/A	#N/A	#N/A	#N/A	#N/A	#N/A	#N/A	#N/A	#N/A	#N/A	#N/A	#N/A	#N/A	#N/A	#N/A	#N/A	#N/A	#N/A	#N/A	#N/A	#N/A	1.23852	1.12488	#N/A	#N/A	#N/A	#N/A	0.658386	0.848515	#N/A	#N/A	0.855487	#N/A	15	ENSG00000139985	ADAM21	protein_coding	ADAM metallopeptidase domain 21 [Source:HGNC Symbol;Acc:HGNC:200]
#229839	#N/A	#N/A	0.595164	0.576556	#N/A	1.32241	1.00883	0.636513	1.26272	#N/A	1.27659	#N/A	#N/A	#N/A	0.609261	0.516163	#N/A	#N/A	#N/A	#N/A	#N/A	#N/A	#N/A	1.211	#N/A	#N/A	1.57126	1.04686	1.1958	#N/A	#N/A	#N/A	#N/A	#N/A	#N/A	#N/A	#N/A	#N/A	#N/A	#N/A	#N/A	#N/A	#N/A	#N/A	#N/A	#N/A	#N/A	#N/A	#N/A	#N/A	#N/A	#N/A	#N/A	#N/A	#N/A	#N/A	1.64275	#N/A	#N/A	#N/A	#N/A	0.954733	#N/A	15	ENSG00000229839		lncRNA	novel transcript
GLIPR1-AS1	#N/A	#N/A	2.47721	0.921073	#N/A	0.518745	#N/A	0.953457	#N/A	#N/A	#N/A	#N/A	#N/A	1.31823	1.42103	1.33133	#N/A	0.710938	#N/A	#N/A	#N/A	#N/A	#N/A	#N/A	#N/A	#N/A	0.907747	#N/A	0.54852	#N/A	1.66898	#N/A	0.635918	#N/A	#N/A	#N/A	#N/A	#N/A	#N/A	#N/A	#N/A	#N/A	#N/A	#N/A	#N/A	#N/A	#N/A	#N/A	#N/A	#N/A	#N/A	1.35951	1.08306	#N/A	#N/A	#N/A	#N/A	#N/A	#N/A	#N/A	0.453664	#N/A	#N/A	15	ENSG00000257497	GLIPR1-AS1	lncRNA	GLIPR1 antisense RNA 1 [Source:HGNC Symbol;Acc:HGNC:56075]
UBR4	#N/A	#N/A	#N/A	#N/A	#N/A	#N/A	#N/A	0.375997	#N/A	#N/A	0.759778	#N/A	#N/A	0.281704	#N/A	0.404023	#N/A	#N/A	#N/A	0.829924	0.768805	#N/A	#N/A	#N/A	#N/A	#N/A	#N/A	#N/A	#N/A	#N/A	0.408144	#N/A	#N/A	#N/A	#N/A	#N/A	#N/A	#N/A	#N/A	#N/A	#N/A	#N/A	0.159679	#N/A	#N/A	#N/A	0.318259	#N/A	0.730606	#N/A	#N/A	0.294227	#N/A	#N/A	#N/A	0.565942	1.84189	0.651759	#N/A	#N/A	#N/A	0.859401	#N/A	15	ENSG00000127481	UBR4	protein_coding	ubiquitin protein ligase E3 component n-recognin 4 [Source:HGNC Symbol;Acc:HGNC:30313]
NKIRAS1	#N/A	#N/A	1.74864	1.37187	1.4501	1.21967	#N/A	0.763271	1.27919	#N/A	2.06913	#N/A	#N/A	#N/A	0.601642	#N/A	#N/A	#N/A	#N/A	#N/A	#N/A	#N/A	#N/A	#N/A	#N/A	#N/A	1.05038	#N/A	1.22275	#N/A	#N/A	#N/A	#N/A	#N/A	#N/A	#N/A	#N/A	#N/A	#N/A	#N/A	#N/A	#N/A	#N/A	#N/A	#N/A	#N/A	#N/A	#N/A	#N/A	#N/A	#N/A	#N/A	0.654148	#N/A	#N/A	1.76052	2.0316	1.8934	#N/A	#N/A	#N/A	0.972443	#N/A	15	ENSG00000197885	NKIRAS1	protein_coding	NFKB inhibitor interacting Ras like 1 [Source:HGNC Symbol;Acc:HGNC:17899]
PCDHGA6	#N/A	#N/A	#N/A	#N/A	#N/A	#N/A	#N/A	0.941249	#N/A	#N/A	1.64484	#N/A	#N/A	#N/A	#N/A	#N/A	#N/A	#N/A	#N/A	#N/A	#N/A	#N/A	#N/A	#N/A	#N/A	#N/A	2.15518	1.69727	3.57342	#N/A	#N/A	#N/A	#N/A	#N/A	#N/A	#N/A	#N/A	#N/A	0.578699	#N/A	#N/A	#N/A	0.710751	#N/A	0.598931	#N/A	0.653312	#N/A	2.38244	0.900199	#N/A	0.484572	#N/A	#N/A	#N/A	#N/A	#N/A	0.933196	#N/A	#N/A	#N/A	3.14446	1.80432	15	ENSG00000253731	PCDHGA6	protein_coding	protocadherin gamma subfamily A, 6 [Source:HGNC Symbol;Acc:HGNC:8704]
STK11	#N/A	#N/A	2.68246	1.21609	0.849909	2.06624	#N/A	0.933494	#N/A	#N/A	2.21536	#N/A	#N/A	2.15528	1.57901	1.09906	0.971442	2.08142	1.19878	2.93986	#N/A	1.289	#N/A	#N/A	#N/A	#N/A	#N/A	#N/A	#N/A	#N/A	#N/A	#N/A	#N/A	#N/A	#N/A	#N/A	#N/A	#N/A	#N/A	#N/A	#N/A	#N/A	#N/A	#N/A	#N/A	#N/A	#N/A	#N/A	#N/A	#N/A	#N/A	#N/A	#N/A	#N/A	#N/A	#N/A	#N/A	#N/A	#N/A	#N/A	#N/A	#N/A	1.30493	15	ENSG00000118046	STK11	protein_coding	serine/threonine kinase 11 [Source:HGNC Symbol;Acc:HGNC:11389]
#287105	#N/A	#N/A	0.231993	0.184613	#N/A	#N/A	#N/A	0.181515	#N/A	#N/A	#N/A	#N/A	#N/A	0.213137	0.19999	0.197037	0.138461	#N/A	#N/A	#N/A	#N/A	#N/A	0.177809	#N/A	#N/A	#N/A	#N/A	#N/A	#N/A	#N/A	#N/A	#N/A	#N/A	#N/A	#N/A	#N/A	#N/A	#N/A	0.0305417	#N/A	#N/A	#N/A	4.11811	#N/A	0.0202762	#N/A	0.190008	#N/A	#N/A	0.0834312	#N/A	0.244144	0.194385	#N/A	#N/A	#N/A	#N/A	#N/A	#N/A	#N/A	#N/A	#N/A	#N/A	15	ENSG00000287105		lncRNA	novel transcript, antisense to NKAIN3
NCKAP5	#N/A	#N/A	1.48638	#N/A	2.88382	2.42462	0.604495	0.701914	#N/A	#N/A	#N/A	#N/A	#N/A	#N/A	#N/A	#N/A	#N/A	#N/A	#N/A	#N/A	#N/A	#N/A	#N/A	#N/A	#N/A	#N/A	#N/A	#N/A	#N/A	1.67931	#N/A	#N/A	#N/A	#N/A	#N/A	#N/A	#N/A	#N/A	1.25062	#N/A	#N/A	#N/A	1.77636	0.519147	1.75495	#N/A	0.833835	0.278044	#N/A	2.12627	#N/A	#N/A	#N/A	#N/A	#N/A	#N/A	#N/A	#N/A	#N/A	#N/A	#N/A	3.08802	2.08821	15	ENSG00000176771	NCKAP5	protein_coding	NCK associated protein 5 [Source:HGNC Symbol;Acc:HGNC:29847]
ZSCAN5A	#N/A	#N/A	0.611444	#N/A	#N/A	1.56083	0.786237	0.629143	1.43135	#N/A	1.00212	#N/A	#N/A	#N/A	#N/A	#N/A	#N/A	#N/A	#N/A	#N/A	#N/A	#N/A	#N/A	#N/A	0.855537	#N/A	#N/A	#N/A	#N/A	#N/A	#N/A	#N/A	#N/A	#N/A	#N/A	#N/A	#N/A	#N/A	0.224831	#N/A	#N/A	#N/A	0.293014	0.332143	0.344401	#N/A	0.245646	#N/A	#N/A	0.451317	#N/A	#N/A	#N/A	#N/A	#N/A	0.812731	2.9441	#N/A	#N/A	#N/A	#N/A	#N/A	#N/A	15	ENSG00000131848	ZSCAN5A	protein_coding	zinc finger and SCAN domain containing 5A [Source:HGNC Symbol;Acc:HGNC:23710]
TTI2	#N/A	#N/A	0.356779	#N/A	#N/A	#N/A	#N/A	0.598252	0.964173	#N/A	1.78175	#N/A	#N/A	0.29629	0.429411	#N/A	0.842245	0.698931	#N/A	#N/A	#N/A	#N/A	#N/A	#N/A	#N/A	#N/A	0.808921	#N/A	1.08665	#N/A	#N/A	#N/A	#N/A	#N/A	#N/A	#N/A	#N/A	#N/A	#N/A	#N/A	#N/A	#N/A	#N/A	#N/A	#N/A	#N/A	#N/A	#N/A	#N/A	#N/A	#N/A	0.491469	#N/A	#N/A	#N/A	#N/A	1.7457	1.34651	#N/A	#N/A	#N/A	0.84431	1.66305	15	ENSG00000129696	TTI2	protein_coding	TELO2 interacting protein 2 [Source:HGNC Symbol;Acc:HGNC:26262]
PSMA5	#N/A	#N/A	1.59782	0.861026	0.986767	#N/A	1.09502	0.616665	1.69176	#N/A	2.56284	#N/A	#N/A	0.747828	#N/A	#N/A	#N/A	#N/A	#N/A	2.19029	#N/A	4.82482	#N/A	#N/A	#N/A	#N/A	#N/A	#N/A	#N/A	#N/A	#N/A	#N/A	#N/A	#N/A	#N/A	#N/A	#N/A	#N/A	#N/A	#N/A	#N/A	#N/A	#N/A	#N/A	#N/A	#N/A	#N/A	#N/A	#N/A	#N/A	#N/A	1.45918	#N/A	1.64602	#N/A	#N/A	1.7213	2.57226	1.18852	#N/A	#N/A	#N/A	#N/A	15	ENSG00000143106	PSMA5	protein_coding	proteasome 20S subunit alpha 5 [Source:HGNC Symbol;Acc:HGNC:9534]
EFL1	#N/A	#N/A	#N/A	#N/A	#N/A	#N/A	#N/A	0.659864	#N/A	#N/A	#N/A	#N/A	0.71254	0.41851	#N/A	#N/A	#N/A	#N/A	1.32583	#N/A	#N/A	#N/A	#N/A	0.961362	#N/A	#N/A	#N/A	#N/A	#N/A	#N/A	0.455377	#N/A	#N/A	#N/A	#N/A	#N/A	#N/A	0.250743	#N/A	#N/A	#N/A	#N/A	0.257512	#N/A	#N/A	#N/A	#N/A	#N/A	#N/A	0.32524	#N/A	0.503525	#N/A	0.799459	1.26775	#N/A	1.16508	1.28976	#N/A	2.05342	#N/A	#N/A	#N/A	15	ENSG00000140598	EFL1	protein_coding	elongation factor like GTPase 1 [Source:HGNC Symbol;Acc:HGNC:25789]
DKK2	#N/A	#N/A	#N/A	#N/A	0.592767	#N/A	0.435716	0.956609	#N/A	#N/A	#N/A	#N/A	#N/A	#N/A	#N/A	#N/A	#N/A	#N/A	#N/A	#N/A	#N/A	#N/A	#N/A	#N/A	#N/A	#N/A	0.779493	0.524875	#N/A	#N/A	#N/A	#N/A	#N/A	#N/A	#N/A	#N/A	#N/A	#N/A	0.839819	0.182128	#N/A	#N/A	1.97932	#N/A	0.0915301	#N/A	1.51718	0.0882349	#N/A	1.65143	#N/A	#N/A	#N/A	#N/A	0.462242	#N/A	#N/A	#N/A	#N/A	#N/A	#N/A	0.419856	0.379921	15	ENSG00000155011	DKK2	protein_coding	dickkopf WNT signaling pathway inhibitor 2 [Source:HGNC Symbol;Acc:HGNC:2892]
SYT6	#N/A	#N/A	0.349649	#N/A	0.178591	0.168591	#N/A	0.183243	0.141329	#N/A	#N/A	#N/A	0.202365	0.585016	0.320053	0.199332	#N/A	#N/A	#N/A	#N/A	#N/A	#N/A	#N/A	#N/A	#N/A	#N/A	#N/A	#N/A	#N/A	#N/A	0.474823	#N/A	0.191095	#N/A	#N/A	#N/A	#N/A	#N/A	#N/A	#N/A	#N/A	#N/A	#N/A	#N/A	#N/A	#N/A	#N/A	#N/A	#N/A	#N/A	#N/A	0.371701	0.148505	#N/A	0.16772	#N/A	#N/A	0.150976	#N/A	#N/A	#N/A	#N/A	#N/A	15	ENSG00000134207	SYT6	protein_coding	synaptotagmin 6 [Source:HGNC Symbol;Acc:HGNC:18638]
COX10-DT	#N/A	#N/A	1.20853	0.95703	1.23624	1.22569	#N/A	0.464941	1.60083	#N/A	#N/A	#N/A	#N/A	#N/A	#N/A	#N/A	#N/A	#N/A	#N/A	#N/A	#N/A	#N/A	#N/A	#N/A	#N/A	#N/A	#N/A	#N/A	#N/A	#N/A	#N/A	#N/A	#N/A	#N/A	#N/A	#N/A	#N/A	0.216494	#N/A	0.298739	0.411922	#N/A	#N/A	#N/A	#N/A	#N/A	#N/A	#N/A	1.06483	0.243911	0.368773	0.261297	#N/A	#N/A	#N/A	#N/A	1.20116	0.816023	#N/A	#N/A	#N/A	#N/A	#N/A	15	ENSG00000236088	COX10-DT	lncRNA	COX10 divergent transcript [Source:HGNC Symbol;Acc:HGNC:38873]
#234810	#N/A	#N/A	1.47105	#N/A	#N/A	1.36887	1.62536	0.903844	#N/A	#N/A	#N/A	#N/A	#N/A	#N/A	1.32535	#N/A	#N/A	#N/A	#N/A	#N/A	#N/A	#N/A	#N/A	1.47283	#N/A	#N/A	1.64294	#N/A	2.12785	#N/A	#N/A	#N/A	#N/A	#N/A	#N/A	#N/A	#N/A	#N/A	#N/A	#N/A	#N/A	#N/A	0.363421	#N/A	#N/A	#N/A	0.70326	#N/A	#N/A	0.633653	#N/A	1.05038	#N/A	#N/A	#N/A	#N/A	1.09202	#N/A	#N/A	#N/A	1.44855	2.988	#N/A	15	ENSG00000234810		lncRNA	novel transcript
RNF214	#N/A	#N/A	0.637039	0.466393	0.593911	#N/A	0.709304	0.484734	1.3265	#N/A	1.29417	#N/A	#N/A	0.410334	0.536122	0.474411	#N/A	#N/A	0.898982	1.99608	#N/A	#N/A	#N/A	#N/A	#N/A	#N/A	#N/A	#N/A	0.849116	#N/A	#N/A	#N/A	#N/A	#N/A	#N/A	#N/A	#N/A	#N/A	#N/A	#N/A	#N/A	#N/A	#N/A	#N/A	#N/A	#N/A	#N/A	#N/A	#N/A	#N/A	#N/A	#N/A	#N/A	#N/A	#N/A	#N/A	1.85792	0.998775	#N/A	#N/A	#N/A	#N/A	#N/A	15	ENSG00000167257	RNF214	protein_coding	ring finger protein 214 [Source:HGNC Symbol;Acc:HGNC:25335]
#236501	#N/A	#N/A	#N/A	#N/A	#N/A	#N/A	#N/A	0.0942776	#N/A	#N/A	#N/A	#N/A	#N/A	#N/A	0.101165	#N/A	#N/A	#N/A	#N/A	#N/A	#N/A	#N/A	0.0944743	#N/A	#N/A	#N/A	0.0901844	#N/A	#N/A	#N/A	#N/A	#N/A	#N/A	#N/A	0.00630158	#N/A	#N/A	#N/A	#N/A	0.00375121	0.0144253	0.0101121	0.0574367	0.00712002	#N/A	#N/A	0.0201817	0.00166726	#N/A	#N/A	0.0103057	0.0620009	0.099516	#N/A	#N/A	#N/A	#N/A	#N/A	#N/A	#N/A	#N/A	#N/A	#N/A	15	ENSG00000236501		lncRNA	novel transcript
#230728	#N/A	#N/A	2.7206	0.485049	0.39371	0.307778	#N/A	0.56208	#N/A	0.439305	#N/A	#N/A	#N/A	3.21068	0.633	0.710328	#N/A	0.38859	#N/A	#N/A	#N/A	#N/A	#N/A	#N/A	#N/A	#N/A	0.456405	#N/A	#N/A	#N/A	1.50095	#N/A	#N/A	#N/A	#N/A	#N/A	#N/A	#N/A	#N/A	#N/A	#N/A	#N/A	#N/A	#N/A	#N/A	#N/A	#N/A	#N/A	#N/A	0.333483	#N/A	3.35061	0.483165	#N/A	#N/A	#N/A	#N/A	#N/A	#N/A	#N/A	#N/A	#N/A	#N/A	15	ENSG00000230728		lncRNA	novel transcript
CDH13-AS2	#N/A	#N/A	#N/A	#N/A	#N/A	#N/A	#N/A	1.32463	0.706195	#N/A	#N/A	#N/A	#N/A	3.75147	3.59921	3.34702	0.79996	1.71088	#N/A	#N/A	#N/A	#N/A	#N/A	#N/A	#N/A	#N/A	#N/A	#N/A	#N/A	#N/A	1.50935	#N/A	1.55105	#N/A	#N/A	#N/A	#N/A	#N/A	#N/A	#N/A	#N/A	#N/A	#N/A	#N/A	#N/A	#N/A	#N/A	#N/A	#N/A	#N/A	#N/A	2.67322	1.1955	0.94979	0.871069	#N/A	#N/A	0.667314	#N/A	#N/A	#N/A	0.914289	#N/A	15	ENSG00000260228	CDH13-AS2	lncRNA	CDH13 antisense RNA 2 [Source:HGNC Symbol;Acc:HGNC:56243]
ACSM3	#N/A	#N/A	1.07503	1.07808	1.35075	1.27639	1.64352	0.837594	1.96321	#N/A	1.69188	#N/A	#N/A	#N/A	#N/A	#N/A	#N/A	#N/A	#N/A	1.32305	#N/A	#N/A	#N/A	#N/A	#N/A	#N/A	#N/A	#N/A	#N/A	#N/A	#N/A	#N/A	#N/A	#N/A	#N/A	#N/A	#N/A	#N/A	#N/A	#N/A	#N/A	#N/A	#N/A	#N/A	#N/A	#N/A	#N/A	#N/A	#N/A	#N/A	#N/A	0.901885	0.950957	#N/A	1.60096	1.13111	1.19752	1.20805	#N/A	#N/A	#N/A	#N/A	#N/A	15	ENSG00000005187	ACSM3	protein_coding	acyl-CoA synthetase medium chain family member 3 [Source:HGNC Symbol;Acc:HGNC:10522]
LINC02412	#N/A	#N/A	3.10163	0.569226	0.36518	0.306907	#N/A	0.608447	#N/A	#N/A	#N/A	#N/A	#N/A	1.62798	0.759006	#N/A	#N/A	0.492187	#N/A	#N/A	#N/A	#N/A	#N/A	#N/A	#N/A	#N/A	0.414285	0.27889	0.307629	#N/A	0.940825	#N/A	#N/A	#N/A	#N/A	#N/A	#N/A	#N/A	#N/A	#N/A	#N/A	#N/A	#N/A	#N/A	#N/A	#N/A	#N/A	#N/A	#N/A	#N/A	#N/A	1.32797	#N/A	0.280287	#N/A	#N/A	#N/A	#N/A	#N/A	#N/A	#N/A	0.301796	#N/A	15	ENSG00000258171	LINC02412	lncRNA	long intergenic non-protein coding RNA 2412 [Source:HGNC Symbol;Acc:HGNC:53341]
H2BC15	#N/A	#N/A	1.3762	1.41669	0.954279	#N/A	0.506406	1.14862	0.485498	#N/A	#N/A	#N/A	#N/A	2.41657	2.20367	1.93165	0.552243	#N/A	0.510526	#N/A	#N/A	#N/A	#N/A	#N/A	#N/A	#N/A	1.13873	#N/A	#N/A	#N/A	#N/A	#N/A	#N/A	#N/A	#N/A	#N/A	#N/A	#N/A	#N/A	#N/A	#N/A	#N/A	#N/A	#N/A	#N/A	#N/A	#N/A	#N/A	#N/A	#N/A	#N/A	1.54364	#N/A	#N/A	#N/A	#N/A	#N/A	0.475255	0.558126	#N/A	#N/A	#N/A	#N/A	15	ENSG00000233822	H2BC15	protein_coding	H2B clustered histone 15 [Source:HGNC Symbol;Acc:HGNC:4749]
FBXO27	#N/A	#N/A	1.558	#N/A	#N/A	#N/A	#N/A	1.30177	#N/A	#N/A	#N/A	#N/A	#N/A	#N/A	#N/A	#N/A	#N/A	#N/A	#N/A	#N/A	#N/A	#N/A	#N/A	#N/A	#N/A	#N/A	#N/A	#N/A	#N/A	#N/A	#N/A	#N/A	#N/A	#N/A	0.384832	#N/A	#N/A	#N/A	#N/A	#N/A	0.644151	#N/A	1.31998	1.68621	#N/A	#N/A	0.724427	0.703288	#N/A	1.47274	#N/A	2.25533	#N/A	0.725005	0.695553	0.520416	#N/A	0.472514	#N/A	#N/A	#N/A	0.772994	#N/A	15	ENSG00000161243	FBXO27	protein_coding	F-box protein 27 [Source:HGNC Symbol;Acc:HGNC:18753]
IPP	#N/A	#N/A	#N/A	0.817942	#N/A	#N/A	#N/A	0.489646	#N/A	#N/A	2.01473	#N/A	#N/A	#N/A	#N/A	0.540987	#N/A	0.627817	#N/A	#N/A	#N/A	#N/A	#N/A	#N/A	#N/A	#N/A	2.97872	2.19794	2.60342	#N/A	#N/A	#N/A	#N/A	#N/A	#N/A	#N/A	#N/A	#N/A	#N/A	#N/A	#N/A	#N/A	#N/A	#N/A	#N/A	#N/A	#N/A	#N/A	#N/A	#N/A	#N/A	0.559901	0.615856	1.01385	#N/A	#N/A	1.76261	1.22421	1.12098	#N/A	#N/A	1.08706	#N/A	15	ENSG00000197429	IPP	protein_coding	intracisternal A particle-promoted polypeptide [Source:HGNC Symbol;Acc:HGNC:6108]
CGB7	#N/A	#N/A	0.784742	0.207863	#N/A	#N/A	#N/A	0.241128	#N/A	#N/A	#N/A	#N/A	0.196955	0.356142	0.32563	0.252509	0.143736	0.193377	#N/A	#N/A	#N/A	#N/A	0.201803	#N/A	#N/A	#N/A	0.190264	#N/A	#N/A	#N/A	0.248652	#N/A	0.194383	#N/A	#N/A	#N/A	#N/A	#N/A	#N/A	#N/A	#N/A	#N/A	#N/A	#N/A	#N/A	#N/A	#N/A	#N/A	#N/A	#N/A	#N/A	0.354832	0.239262	#N/A	#N/A	#N/A	#N/A	#N/A	#N/A	#N/A	#N/A	#N/A	#N/A	15	ENSG00000196337	CGB7	protein_coding	chorionic gonadotropin subunit beta 7 [Source:HGNC Symbol;Acc:HGNC:16451]
RPF2	#N/A	#N/A	1.7999	0.67915	1.35277	1.61634	#N/A	#N/A	3.65876	#N/A	1.97375	#N/A	0.692015	#N/A	#N/A	#N/A	#N/A	#N/A	#N/A	#N/A	#N/A	#N/A	#N/A	1.34359	#N/A	#N/A	#N/A	#N/A	#N/A	#N/A	#N/A	#N/A	#N/A	#N/A	#N/A	#N/A	#N/A	#N/A	#N/A	#N/A	#N/A	#N/A	#N/A	#N/A	#N/A	#N/A	#N/A	#N/A	#N/A	#N/A	#N/A	1.08508	#N/A	#N/A	1.98027	1.08114	1.61722	1.79346	1.46674	#N/A	#N/A	0.85704	#N/A	15	ENSG00000197498	RPF2	protein_coding	ribosome production factor 2 homolog [Source:HGNC Symbol;Acc:HGNC:20870]
SETD7	#N/A	#N/A	1.43097	0.785179	1.37638	1.50059	#N/A	#N/A	3.49208	#N/A	2.61244	#N/A	#N/A	#N/A	#N/A	#N/A	#N/A	#N/A	#N/A	#N/A	#N/A	#N/A	#N/A	#N/A	#N/A	#N/A	#N/A	#N/A	#N/A	2.4186	#N/A	#N/A	#N/A	#N/A	#N/A	#N/A	#N/A	#N/A	#N/A	#N/A	#N/A	#N/A	#N/A	#N/A	#N/A	#N/A	#N/A	#N/A	#N/A	#N/A	#N/A	0.634866	1.03158	#N/A	#N/A	1.22404	2.12972	1.11874	1.2498	#N/A	#N/A	1.36752	2.15738	15	ENSG00000145391	SETD7	protein_coding	SET domain containing 7, histone lysine methyltransferase [Source:HGNC Symbol;Acc:HGNC:30412]
CCDC28A	#N/A	#N/A	1.48185	#N/A	1.42993	1.88211	1.50824	#N/A	3.60525	#N/A	#N/A	#N/A	0.671103	#N/A	0.840773	#N/A	0.883267	#N/A	#N/A	#N/A	#N/A	#N/A	#N/A	#N/A	#N/A	#N/A	0.730715	0.929188	1.00847	#N/A	#N/A	#N/A	#N/A	#N/A	#N/A	#N/A	#N/A	#N/A	#N/A	#N/A	#N/A	#N/A	#N/A	#N/A	#N/A	#N/A	#N/A	#N/A	#N/A	#N/A	#N/A	0.320557	1.01473	#N/A	#N/A	#N/A	1.51599	#N/A	1.60151	#N/A	#N/A	#N/A	#N/A	15	ENSG00000024862	CCDC28A	protein_coding	coiled-coil domain containing 28A [Source:HGNC Symbol;Acc:HGNC:21098]
OXSR1	#N/A	#N/A	#N/A	#N/A	#N/A	#N/A	#N/A	#N/A	1.36419	#N/A	0.802224	#N/A	#N/A	0.45832	0.325555	0.638422	0.810118	0.704106	#N/A	1.03491	#N/A	#N/A	#N/A	1.75176	0.957394	#N/A	#N/A	#N/A	#N/A	#N/A	#N/A	#N/A	#N/A	#N/A	#N/A	#N/A	#N/A	#N/A	#N/A	#N/A	#N/A	#N/A	#N/A	#N/A	#N/A	#N/A	#N/A	#N/A	#N/A	#N/A	#N/A	0.474472	#N/A	#N/A	0.796253	0.964064	3.0372	1.75552	#N/A	#N/A	#N/A	#N/A	#N/A	15	ENSG00000172939	OXSR1	protein_coding	oxidative stress responsive kinase 1 [Source:HGNC Symbol;Acc:HGNC:8508]
SLC20A1	#N/A	#N/A	0.62562	#N/A	#N/A	1.04226	1.22643	#N/A	1.97873	#N/A	#N/A	#N/A	1.07148	#N/A	#N/A	#N/A	1.25007	#N/A	#N/A	#N/A	#N/A	#N/A	#N/A	#N/A	#N/A	#N/A	#N/A	#N/A	#N/A	#N/A	0.879795	#N/A	1.01242	#N/A	#N/A	#N/A	#N/A	#N/A	#N/A	#N/A	#N/A	#N/A	#N/A	#N/A	#N/A	#N/A	#N/A	#N/A	#N/A	#N/A	#N/A	2.22135	1.36926	1.36893	1.7762	2.1352	3.54439	2.73028	#N/A	#N/A	#N/A	#N/A	#N/A	15	ENSG00000144136	SLC20A1	protein_coding	solute carrier family 20 member 1 [Source:HGNC Symbol;Acc:HGNC:10946]
SLC35B4	#N/A	#N/A	0.99083	#N/A	1.39034	#N/A	#N/A	#N/A	2.03189	#N/A	1.39069	#N/A	0.747621	0.479956	#N/A	#N/A	#N/A	0.843366	#N/A	#N/A	#N/A	1.56129	#N/A	#N/A	#N/A	#N/A	#N/A	#N/A	0.999004	#N/A	0.425512	#N/A	#N/A	#N/A	#N/A	#N/A	#N/A	#N/A	#N/A	#N/A	#N/A	#N/A	#N/A	#N/A	#N/A	#N/A	#N/A	#N/A	#N/A	#N/A	#N/A	0.508582	1.2206	#N/A	#N/A	#N/A	#N/A	1.58922	1.08559	#N/A	#N/A	#N/A	1.86134	15	ENSG00000205060	SLC35B4	protein_coding	solute carrier family 35 member B4 [Source:HGNC Symbol;Acc:HGNC:20584]
REL	#N/A	#N/A	#N/A	#N/A	#N/A	#N/A	#N/A	#N/A	1.60081	#N/A	#N/A	#N/A	#N/A	0.74204	0.960949	0.688077	0.790242	1.12665	#N/A	#N/A	#N/A	1.36724	#N/A	1.32555	#N/A	#N/A	#N/A	#N/A	#N/A	#N/A	0.493029	#N/A	#N/A	#N/A	#N/A	#N/A	#N/A	#N/A	#N/A	#N/A	#N/A	#N/A	#N/A	#N/A	#N/A	#N/A	#N/A	#N/A	#N/A	#N/A	#N/A	0.90993	#N/A	0.962153	#N/A	1.0273	1.95464	1.06596	#N/A	1.75908	#N/A	#N/A	#N/A	15	ENSG00000162924	REL	protein_coding	REL proto-oncogene, NF-kB subunit [Source:HGNC Symbol;Acc:HGNC:9954]
ARMC1	#N/A	#N/A	0.541461	#N/A	#N/A	#N/A	1.02306	#N/A	1.43501	#N/A	1.47654	#N/A	#N/A	#N/A	0.396455	#N/A	#N/A	#N/A	#N/A	1.48035	#N/A	1.67698	#N/A	1.08569	#N/A	#N/A	#N/A	#N/A	#N/A	#N/A	0.484367	#N/A	#N/A	#N/A	#N/A	#N/A	#N/A	#N/A	#N/A	#N/A	#N/A	#N/A	#N/A	#N/A	#N/A	#N/A	#N/A	#N/A	#N/A	#N/A	#N/A	0.566593	#N/A	#N/A	0.921036	1.25752	1.79974	2.32205	1.20813	#N/A	#N/A	#N/A	#N/A	15	ENSG00000104442	ARMC1	protein_coding	armadillo repeat containing 1 [Source:HGNC Symbol;Acc:HGNC:17684]
BTBD18	#N/A	#N/A	1.18355	#N/A	#N/A	#N/A	#N/A	#N/A	1.94095	#N/A	0.973974	#N/A	#N/A	0.930253	1.08603	#N/A	#N/A	#N/A	#N/A	0.899558	#N/A	#N/A	#N/A	0.946772	#N/A	#N/A	2.50185	1.42745	#N/A	#N/A	#N/A	#N/A	#N/A	#N/A	#N/A	#N/A	#N/A	#N/A	#N/A	#N/A	#N/A	#N/A	#N/A	#N/A	#N/A	#N/A	#N/A	#N/A	#N/A	#N/A	#N/A	0.808922	0.942165	2.42412	2.31056	#N/A	0.729312	#N/A	#N/A	#N/A	#N/A	#N/A	1.02598	15	ENSG00000233436	BTBD18	protein_coding	BTB domain containing 18 [Source:HGNC Symbol;Acc:HGNC:37214]
PTBP2	#N/A	#N/A	#N/A	#N/A	0.410893	0.412412	#N/A	#N/A	0.886131	#N/A	0.985963	#N/A	#N/A	#N/A	#N/A	#N/A	#N/A	#N/A	#N/A	#N/A	#N/A	#N/A	#N/A	0.711899	#N/A	#N/A	0.746721	0.424146	#N/A	#N/A	#N/A	#N/A	#N/A	#N/A	0.207001	#N/A	#N/A	#N/A	#N/A	0.182242	0.298391	0.39628	#N/A	#N/A	#N/A	#N/A	#N/A	#N/A	#N/A	#N/A	0.189766	#N/A	#N/A	#N/A	#N/A	#N/A	1.76184	#N/A	#N/A	#N/A	#N/A	0.681657	0.634383	15	ENSG00000117569	PTBP2	protein_coding	polypyrimidine tract binding protein 2 [Source:HGNC Symbol;Acc:HGNC:17662]
RPL31	#N/A	#N/A	2.43557	#N/A	#N/A	0.240402	0.357109	#N/A	0.187176	#N/A	0.285683	#N/A	#N/A	1.22795	0.548027	#N/A	#N/A	0.841293	#N/A	0.218838	#N/A	#N/A	#N/A	#N/A	#N/A	#N/A	#N/A	#N/A	#N/A	#N/A	#N/A	#N/A	#N/A	#N/A	#N/A	#N/A	#N/A	#N/A	#N/A	#N/A	#N/A	#N/A	#N/A	#N/A	#N/A	#N/A	#N/A	#N/A	#N/A	#N/A	#N/A	2.12086	0.664308	0.504716	0.21076	#N/A	0.193011	0.247501	#N/A	#N/A	#N/A	#N/A	#N/A	15	ENSG00000071082	RPL31	protein_coding	ribosomal protein L31 [Source:HGNC Symbol;Acc:HGNC:10334]
NFIL3	#N/A	#N/A	1.73493	1.20888	1.44625	#N/A	1.45786	#N/A	1.51238	#N/A	#N/A	#N/A	#N/A	#N/A	#N/A	#N/A	#N/A	#N/A	#N/A	#N/A	#N/A	#N/A	#N/A	#N/A	1.04497	#N/A	1.18364	#N/A	#N/A	#N/A	#N/A	#N/A	#N/A	#N/A	#N/A	#N/A	#N/A	#N/A	#N/A	#N/A	#N/A	#N/A	#N/A	#N/A	0.479823	#N/A	#N/A	#N/A	#N/A	0.524615	#N/A	1.95331	0.918347	#N/A	1.36213	1.43113	0.707866	#N/A	#N/A	#N/A	#N/A	1.63338	#N/A	15	ENSG00000165030	NFIL3	protein_coding	nuclear factor, interleukin 3 regulated [Source:HGNC Symbol;Acc:HGNC:7787]
RABEPK	#N/A	#N/A	0.501152	#N/A	0.731339	0.765725	#N/A	#N/A	1.07278	#N/A	1.32647	#N/A	#N/A	#N/A	#N/A	#N/A	#N/A	#N/A	#N/A	#N/A	#N/A	#N/A	#N/A	#N/A	#N/A	#N/A	0.88824	0.939792	0.819928	#N/A	#N/A	#N/A	0.523099	#N/A	#N/A	#N/A	#N/A	#N/A	#N/A	#N/A	#N/A	#N/A	#N/A	#N/A	#N/A	#N/A	#N/A	#N/A	#N/A	#N/A	#N/A	0.291	#N/A	#N/A	0.67324	#N/A	1.65384	#N/A	#N/A	1.53633	#N/A	0.745943	1.54982	15	ENSG00000136933	RABEPK	protein_coding	Rab9 effector protein with kelch motifs [Source:HGNC Symbol;Acc:HGNC:16896]
FN3KRP	#N/A	#N/A	0.444768	#N/A	0.954857	#N/A	#N/A	#N/A	1.37229	#N/A	1.88765	#N/A	#N/A	0.718519	0.859514	0.609964	#N/A	1.07676	#N/A	1.95331	#N/A	1.02318	#N/A	#N/A	#N/A	#N/A	0.848528	#N/A	#N/A	#N/A	#N/A	#N/A	#N/A	#N/A	0.287697	#N/A	#N/A	#N/A	#N/A	#N/A	#N/A	0.493281	#N/A	#N/A	#N/A	#N/A	#N/A	#N/A	1.32137	#N/A	0.416957	#N/A	#N/A	#N/A	#N/A	#N/A	#N/A	#N/A	#N/A	#N/A	#N/A	#N/A	#N/A	15	ENSG00000141560	FN3KRP	protein_coding	fructosamine 3 kinase related protein [Source:HGNC Symbol;Acc:HGNC:25700]
UROS	#N/A	#N/A	2.34897	1.91988	1.64388	2.00922	#N/A	#N/A	1.62437	#N/A	#N/A	1.46023	1.22768	#N/A	#N/A	#N/A	#N/A	#N/A	#N/A	#N/A	#N/A	#N/A	#N/A	#N/A	#N/A	#N/A	1.27956	#N/A	1.20829	#N/A	#N/A	#N/A	#N/A	#N/A	#N/A	#N/A	#N/A	#N/A	#N/A	#N/A	#N/A	#N/A	#N/A	#N/A	#N/A	#N/A	#N/A	#N/A	#N/A	#N/A	#N/A	1.22991	0.859479	#N/A	1.99025	1.67765	1.58255	2.34817	#N/A	#N/A	#N/A	#N/A	#N/A	15	ENSG00000188690	UROS	protein_coding	uroporphyrinogen III synthase [Source:HGNC Symbol;Acc:HGNC:12592]
RSPH3	#N/A	#N/A	1.91653	0.837232	2.16088	2.0254	1.54128	#N/A	1.54311	#N/A	1.87945	#N/A	#N/A	0.885171	1.00297	#N/A	#N/A	0.826121	1.88649	#N/A	#N/A	2.54076	#N/A	#N/A	#N/A	#N/A	#N/A	#N/A	#N/A	#N/A	#N/A	#N/A	#N/A	#N/A	#N/A	#N/A	#N/A	#N/A	#N/A	#N/A	#N/A	#N/A	#N/A	#N/A	#N/A	#N/A	#N/A	#N/A	#N/A	#N/A	#N/A	1.36579	#N/A	#N/A	1.18868	#N/A	#N/A	1.65645	#N/A	#N/A	#N/A	#N/A	#N/A	15	ENSG00000130363	RSPH3	protein_coding	radial spoke head 3 [Source:HGNC Symbol;Acc:HGNC:21054]
SPAST	#N/A	#N/A	#N/A	#N/A	#N/A	#N/A	#N/A	#N/A	0.849862	#N/A	#N/A	#N/A	#N/A	0.342965	0.33036	#N/A	#N/A	0.718036	0.955054	#N/A	#N/A	#N/A	#N/A	#N/A	#N/A	#N/A	#N/A	#N/A	#N/A	#N/A	0.364222	0.821293	#N/A	#N/A	#N/A	#N/A	#N/A	#N/A	#N/A	#N/A	#N/A	#N/A	#N/A	#N/A	#N/A	#N/A	0.169709	#N/A	#N/A	#N/A	#N/A	0.579758	0.53237	#N/A	0.834409	0.717291	2.30067	0.896392	#N/A	1.53854	#N/A	#N/A	#N/A	15	ENSG00000021574	SPAST	protein_coding	spastin [Source:HGNC Symbol;Acc:HGNC:11233]
ZNF33A	#N/A	#N/A	#N/A	#N/A	#N/A	#N/A	#N/A	#N/A	0.740149	#N/A	1.09766	#N/A	#N/A	0.432404	0.487004	#N/A	#N/A	0.527334	0.617124	1.32427	#N/A	#N/A	#N/A	1.71116	#N/A	#N/A	#N/A	#N/A	#N/A	#N/A	#N/A	#N/A	#N/A	#N/A	#N/A	#N/A	#N/A	#N/A	#N/A	#N/A	#N/A	#N/A	#N/A	#N/A	#N/A	#N/A	#N/A	#N/A	#N/A	#N/A	#N/A	0.519435	#N/A	0.640934	0.686201	0.848181	2.34077	0.934321	#N/A	1.84134	#N/A	#N/A	#N/A	15	ENSG00000189180	ZNF33A	protein_coding	zinc finger protein 33A [Source:HGNC Symbol;Acc:HGNC:13096]
TNIP1	#N/A	#N/A	1.09789	#N/A	#N/A	#N/A	#N/A	#N/A	1.09429	#N/A	#N/A	#N/A	#N/A	1.63758	#N/A	0.844057	#N/A	1.38172	#N/A	3.61786	#N/A	1.38695	#N/A	#N/A	#N/A	#N/A	#N/A	#N/A	#N/A	#N/A	#N/A	#N/A	#N/A	#N/A	#N/A	#N/A	#N/A	#N/A	#N/A	#N/A	#N/A	#N/A	#N/A	#N/A	#N/A	#N/A	#N/A	#N/A	#N/A	#N/A	#N/A	1.72383	0.604123	#N/A	1.21823	2.30987	1.90677	2.05109	1.60447	2.7286	#N/A	#N/A	#N/A	15	ENSG00000145901	TNIP1	protein_coding	TNFAIP3 interacting protein 1 [Source:HGNC Symbol;Acc:HGNC:16903]
ZNF404	#N/A	#N/A	0.910878	1.28525	3.82998	#N/A	#N/A	#N/A	1.48717	0.730891	#N/A	#N/A	#N/A	0.654888	1.13894	#N/A	#N/A	#N/A	#N/A	1.03008	#N/A	#N/A	#N/A	#N/A	#N/A	#N/A	2.38126	#N/A	#N/A	#N/A	#N/A	#N/A	#N/A	#N/A	#N/A	#N/A	#N/A	#N/A	#N/A	#N/A	#N/A	#N/A	#N/A	#N/A	#N/A	#N/A	#N/A	#N/A	#N/A	#N/A	#N/A	1.19281	#N/A	3.07313	#N/A	#N/A	1.03267	1.56645	#N/A	#N/A	#N/A	2.78028	1.5315	15	ENSG00000176222	ZNF404	protein_coding	zinc finger protein 404 [Source:HGNC Symbol;Acc:HGNC:19417]
#230258	#N/A	#N/A	1.40747	#N/A	#N/A	#N/A	#N/A	#N/A	0.311063	#N/A	#N/A	#N/A	#N/A	2.54073	#N/A	#N/A	#N/A	#N/A	#N/A	#N/A	#N/A	0.340186	#N/A	#N/A	#N/A	#N/A	0.656266	#N/A	#N/A	#N/A	1.19215	#N/A	#N/A	#N/A	#N/A	#N/A	#N/A	1.16246	#N/A	0.258972	1.5097	#N/A	1.09024	#N/A	#N/A	#N/A	0.282163	1.06272	#N/A	0.372921	1.48253	1.93916	#N/A	#N/A	#N/A	#N/A	#N/A	#N/A	#N/A	#N/A	#N/A	#N/A	#N/A	15	ENSG00000230258		lncRNA	novel transcript
NECTIN3-AS1	#N/A	#N/A	0.775208	#N/A	#N/A	2.1479	#N/A	#N/A	1.15358	#N/A	#N/A	#N/A	2.29469	#N/A	#N/A	#N/A	#N/A	#N/A	#N/A	#N/A	#N/A	#N/A	#N/A	#N/A	#N/A	#N/A	1.31642	2.05928	2.16522	#N/A	#N/A	#N/A	#N/A	#N/A	0.902077	#N/A	#N/A	0.901274	#N/A	0.641725	1.23113	0.886203	#N/A	0.475698	#N/A	#N/A	#N/A	#N/A	#N/A	#N/A	0.533267	#N/A	#N/A	#N/A	#N/A	#N/A	#N/A	#N/A	#N/A	#N/A	#N/A	#N/A	1.08718	15	ENSG00000242242	NECTIN3-AS1	lncRNA	NECTIN3 antisense RNA 1 [Source:HGNC Symbol;Acc:HGNC:40813]
TUBE1	#N/A	#N/A	#N/A	0.832492	#N/A	#N/A	#N/A	#N/A	0.947201	#N/A	#N/A	#N/A	0.783237	#N/A	#N/A	#N/A	#N/A	#N/A	#N/A	#N/A	#N/A	#N/A	#N/A	#N/A	#N/A	#N/A	2.03529	1.65469	1.66198	#N/A	0.381631	#N/A	#N/A	#N/A	#N/A	#N/A	#N/A	#N/A	#N/A	#N/A	#N/A	#N/A	#N/A	#N/A	#N/A	#N/A	#N/A	#N/A	#N/A	#N/A	#N/A	1.02051	#N/A	#N/A	#N/A	0.851889	1.09969	1.82582	1.04956	1.2394	#N/A	1.13984	2.00746	15	ENSG00000074935	TUBE1	protein_coding	tubulin epsilon 1 [Source:HGNC Symbol;Acc:HGNC:20775]
BRD1	#N/A	#N/A	#N/A	#N/A	#N/A	0.714174	#N/A	#N/A	0.78181	#N/A	#N/A	#N/A	0.608882	#N/A	#N/A	0.409656	#N/A	#N/A	#N/A	#N/A	#N/A	#N/A	#N/A	#N/A	#N/A	#N/A	#N/A	#N/A	0.903501	1.46032	#N/A	#N/A	#N/A	#N/A	0.183335	#N/A	#N/A	#N/A	#N/A	#N/A	0.272177	0.285891	#N/A	#N/A	#N/A	#N/A	#N/A	#N/A	0.826085	#N/A	0.297712	0.35441	0.542431	#N/A	#N/A	#N/A	2.55513	0.836951	#N/A	#N/A	#N/A	#N/A	#N/A	15	ENSG00000100425	BRD1	protein_coding	bromodomain containing 1 [Source:HGNC Symbol;Acc:HGNC:1102]
PAX7	#N/A	#N/A	2.46537	#N/A	0.633642	0.536342	0.421206	#N/A	0.405632	#N/A	#N/A	#N/A	#N/A	#N/A	#N/A	#N/A	#N/A	#N/A	#N/A	#N/A	#N/A	#N/A	#N/A	#N/A	#N/A	#N/A	0.803985	#N/A	#N/A	#N/A	#N/A	#N/A	#N/A	#N/A	0.955802	#N/A	#N/A	1.53207	#N/A	#N/A	#N/A	#N/A	0.775712	0.185275	#N/A	#N/A	0.177565	#N/A	#N/A	0.309998	0.8139	1.42046	#N/A	#N/A	#N/A	#N/A	#N/A	#N/A	#N/A	#N/A	#N/A	0.431876	#N/A	15	ENSG00000009709	PAX7	protein_coding	paired box 7 [Source:HGNC Symbol;Acc:HGNC:8621]
RWDD1	#N/A	#N/A	1.42998	#N/A	1.79504	3.49612	1.832	#N/A	1.54772	#N/A	1.15174	#N/A	1.18075	1.19541	1.90561	#N/A	#N/A	1.23908	#N/A	#N/A	1.65247	#N/A	#N/A	#N/A	#N/A	#N/A	1.31813	#N/A	#N/A	#N/A	#N/A	#N/A	2.54035	#N/A	#N/A	#N/A	#N/A	#N/A	#N/A	#N/A	#N/A	#N/A	#N/A	#N/A	#N/A	#N/A	#N/A	#N/A	#N/A	#N/A	#N/A	0.821903	0.803487	#N/A	#N/A	#N/A	#N/A	#N/A	#N/A	#N/A	#N/A	#N/A	#N/A	15	ENSG00000111832	RWDD1	protein_coding	RWD domain containing 1 [Source:HGNC Symbol;Acc:HGNC:20993]
HACL1	#N/A	#N/A	0.486371	0.574978	#N/A	#N/A	#N/A	#N/A	0.902786	#N/A	#N/A	#N/A	0.611695	0.254128	#N/A	#N/A	#N/A	0.519257	#N/A	#N/A	#N/A	#N/A	#N/A	1.33161	#N/A	#N/A	0.900243	#N/A	0.956242	#N/A	#N/A	#N/A	#N/A	#N/A	#N/A	#N/A	#N/A	#N/A	#N/A	#N/A	#N/A	#N/A	0.282576	#N/A	#N/A	#N/A	0.239167	#N/A	1.08491	0.244523	#N/A	0.394504	#N/A	#N/A	#N/A	#N/A	1.47702	#N/A	#N/A	#N/A	#N/A	#N/A	#N/A	15	ENSG00000131373	HACL1	protein_coding	2-hydroxyacyl-CoA lyase 1 [Source:HGNC Symbol;Acc:HGNC:17856]
UIMC1	#N/A	#N/A	#N/A	#N/A	#N/A	0.564778	#N/A	#N/A	0.64841	#N/A	1.05704	#N/A	#N/A	#N/A	0.262007	#N/A	#N/A	#N/A	#N/A	1.14455	#N/A	#N/A	#N/A	1.05307	#N/A	#N/A	0.593754	#N/A	0.762889	#N/A	0.334998	#N/A	#N/A	#N/A	#N/A	#N/A	#N/A	#N/A	#N/A	#N/A	#N/A	#N/A	0.15076	#N/A	#N/A	#N/A	0.180893	#N/A	#N/A	#N/A	#N/A	#N/A	#N/A	#N/A	0.61081	#N/A	2.13025	#N/A	#N/A	1.0358	#N/A	0.539201	#N/A	15	ENSG00000087206	UIMC1	protein_coding	ubiquitin interaction motif containing 1 [Source:HGNC Symbol;Acc:HGNC:30298]
DHX57	#N/A	#N/A	0.531018	#N/A	0.913403	1.20522	#N/A	#N/A	0.857426	#N/A	1.40979	#N/A	#N/A	#N/A	#N/A	#N/A	#N/A	#N/A	#N/A	#N/A	#N/A	#N/A	#N/A	#N/A	#N/A	#N/A	#N/A	#N/A	#N/A	#N/A	#N/A	#N/A	#N/A	#N/A	#N/A	#N/A	#N/A	0.256332	#N/A	#N/A	0.212834	#N/A	0.263538	#N/A	0.378609	#N/A	0.256664	#N/A	#N/A	#N/A	#N/A	0.351434	#N/A	#N/A	1.24726	#N/A	2.01898	0.805668	#N/A	#N/A	#N/A	#N/A	1.37409	15	ENSG00000163214	DHX57	protein_coding	DExH-box helicase 57 [Source:HGNC Symbol;Acc:HGNC:20086]
C6orf201	#N/A	#N/A	1.20011	#N/A	#N/A	1.86102	#N/A	#N/A	1.19896	#N/A	#N/A	#N/A	1.17719	0.860213	#N/A	1.59134	#N/A	1.54249	#N/A	#N/A	#N/A	#N/A	#N/A	#N/A	#N/A	#N/A	1.22978	#N/A	1.68385	#N/A	0.876285	#N/A	#N/A	#N/A	#N/A	#N/A	#N/A	#N/A	#N/A	#N/A	#N/A	#N/A	#N/A	#N/A	#N/A	#N/A	#N/A	#N/A	#N/A	#N/A	#N/A	1.21845	#N/A	#N/A	2.3806	1.34896	#N/A	1.39191	2.07731	#N/A	#N/A	#N/A	#N/A	15	ENSG00000185689	C6orf201	transcribed_unitary_pseudogene	chromosome 6 open reading frame 201 [Source:HGNC Symbol;Acc:HGNC:21620]
ATPAF2	#N/A	#N/A	0.756961	0.720058	1.43249	#N/A	#N/A	#N/A	1.20321	#N/A	#N/A	#N/A	#N/A	0.577967	#N/A	0.663055	#N/A	#N/A	#N/A	#N/A	#N/A	1.25728	#N/A	#N/A	#N/A	#N/A	#N/A	#N/A	#N/A	#N/A	#N/A	#N/A	#N/A	#N/A	#N/A	#N/A	#N/A	#N/A	#N/A	#N/A	#N/A	0.458952	#N/A	#N/A	#N/A	#N/A	#N/A	#N/A	#N/A	#N/A	#N/A	1.13435	0.754197	#N/A	1.1286	1.38758	2.9369	2.05694	#N/A	1.87456	#N/A	#N/A	#N/A	15	ENSG00000171953	ATPAF2	protein_coding	ATP synthase mitochondrial F1 complex assembly factor 2 [Source:HGNC Symbol;Acc:HGNC:18802]
LRIF1	#N/A	#N/A	1.0357	#N/A	1.13362	#N/A	#N/A	#N/A	1.22687	#N/A	1.86072	#N/A	#N/A	1.19199	1.61109	#N/A	0.949669	1.30481	#N/A	#N/A	3.7719	#N/A	#N/A	1.37396	2.28051	#N/A	0.902989	#N/A	#N/A	#N/A	#N/A	#N/A	#N/A	#N/A	#N/A	#N/A	#N/A	#N/A	#N/A	#N/A	#N/A	#N/A	#N/A	#N/A	#N/A	#N/A	#N/A	#N/A	#N/A	#N/A	#N/A	1.11148	0.73543	#N/A	#N/A	#N/A	1.64287	#N/A	#N/A	#N/A	#N/A	#N/A	#N/A	15	ENSG00000121931	LRIF1	protein_coding	ligand dependent nuclear receptor interacting factor 1 [Source:HGNC Symbol;Acc:HGNC:30299]
CNTNAP5	#N/A	#N/A	#N/A	#N/A	#N/A	0.314001	#N/A	#N/A	0.252458	#N/A	#N/A	#N/A	#N/A	1.40257	0.654228	#N/A	#N/A	#N/A	#N/A	#N/A	#N/A	#N/A	#N/A	#N/A	#N/A	#N/A	0.593127	#N/A	#N/A	#N/A	#N/A	#N/A	#N/A	#N/A	0.274343	#N/A	#N/A	#N/A	#N/A	0.159731	#N/A	#N/A	0.479283	#N/A	#N/A	#N/A	#N/A	#N/A	#N/A	#N/A	#N/A	1.01712	0.787552	#N/A	#N/A	0.236005	#N/A	0.224039	0.286955	#N/A	#N/A	0.349541	0.325645	15	ENSG00000155052	CNTNAP5	protein_coding	contactin associated protein family member 5 [Source:HGNC Symbol;Acc:HGNC:18748]
#286645	#N/A	#N/A	2.58745	#N/A	1.21606	0.901209	#N/A	#N/A	0.647893	#N/A	#N/A	#N/A	#N/A	0.862926	1.59107	2.2137	#N/A	#N/A	#N/A	#N/A	#N/A	#N/A	#N/A	#N/A	#N/A	#N/A	#N/A	#N/A	0.90088	#N/A	#N/A	#N/A	#N/A	#N/A	#N/A	#N/A	#N/A	#N/A	#N/A	#N/A	0.572084	0.49477	0.617408	#N/A	#N/A	0.0910773	#N/A	#N/A	#N/A	#N/A	#N/A	2.13165	#N/A	#N/A	#N/A	#N/A	#N/A	0.611018	#N/A	#N/A	#N/A	0.79713	#N/A	15	ENSG00000286645		lncRNA	novel transcript
PRDM15	#N/A	#N/A	0.732626	0.736651	1.26957	1.09942	#N/A	#N/A	0.901653	#N/A	#N/A	#N/A	#N/A	0.535957	0.818961	0.837809	#N/A	#N/A	#N/A	2.00624	#N/A	#N/A	#N/A	#N/A	#N/A	#N/A	1.12692	1.00906	#N/A	#N/A	#N/A	#N/A	#N/A	#N/A	#N/A	#N/A	#N/A	#N/A	#N/A	#N/A	0.31072	#N/A	#N/A	#N/A	#N/A	#N/A	#N/A	#N/A	#N/A	#N/A	#N/A	0.425663	0.682454	#N/A	#N/A	1.01409	#N/A	#N/A	#N/A	#N/A	#N/A	#N/A	#N/A	15	ENSG00000141956	PRDM15	protein_coding	PR/SET domain 15 [Source:HGNC Symbol;Acc:HGNC:13999]
LINC00402	#N/A	#N/A	0.194146	0.147986	#N/A	#N/A	#N/A	#N/A	#N/A	0.0976393	#N/A	#N/A	#N/A	0.198743	0.134967	#N/A	#N/A	#N/A	#N/A	#N/A	#N/A	#N/A	#N/A	#N/A	#N/A	#N/A	0.124163	#N/A	#N/A	#N/A	0.154759	#N/A	0.139024	#N/A	#N/A	#N/A	#N/A	#N/A	0.0274865	#N/A	#N/A	#N/A	2.31933	#N/A	0.0164703	#N/A	0.138508	0.0439841	#N/A	0.0634309	#N/A	0.198719	#N/A	#N/A	#N/A	#N/A	#N/A	#N/A	#N/A	#N/A	#N/A	#N/A	#N/A	15	ENSG00000235532	LINC00402	lncRNA	long intergenic non-protein coding RNA 402 [Source:HGNC Symbol;Acc:HGNC:42732]
VWA3A	#N/A	#N/A	#N/A	#N/A	#N/A	#N/A	#N/A	#N/A	#N/A	0.557036	#N/A	#N/A	#N/A	#N/A	#N/A	#N/A	#N/A	0.422676	#N/A	#N/A	#N/A	#N/A	#N/A	#N/A	#N/A	#N/A	0.426891	#N/A	#N/A	#N/A	#N/A	#N/A	#N/A	#N/A	0.678558	#N/A	#N/A	1.30455	0.307244	0.926489	1.51986	0.198439	1.1338	#N/A	0.143591	#N/A	0.60231	1.19061	#N/A	1.1122	0.909483	#N/A	#N/A	#N/A	#N/A	#N/A	#N/A	#N/A	#N/A	#N/A	#N/A	#N/A	#N/A	15	ENSG00000175267	VWA3A	protein_coding	von Willebrand factor A domain containing 3A [Source:HGNC Symbol;Acc:HGNC:27088]
IKZF4	#N/A	#N/A	1.53713	0.706295	1.30227	#N/A	#N/A	#N/A	#N/A	#N/A	3.23403	#N/A	1.37698	#N/A	#N/A	#N/A	#N/A	#N/A	1.28777	#N/A	#N/A	#N/A	#N/A	#N/A	#N/A	#N/A	0.987506	1.3952	0.980483	#N/A	#N/A	#N/A	#N/A	#N/A	#N/A	#N/A	#N/A	#N/A	#N/A	#N/A	#N/A	#N/A	#N/A	#N/A	#N/A	#N/A	#N/A	#N/A	#N/A	#N/A	#N/A	0.709303	#N/A	#N/A	#N/A	#N/A	2.69875	1.33801	1.3348	#N/A	#N/A	1.44967	1.29722	15	ENSG00000123411	IKZF4	protein_coding	IKAROS family zinc finger 4 [Source:HGNC Symbol;Acc:HGNC:13179]
PDS5A	#N/A	#N/A	#N/A	#N/A	#N/A	#N/A	#N/A	#N/A	#N/A	#N/A	1.11448	#N/A	#N/A	#N/A	#N/A	#N/A	#N/A	#N/A	#N/A	#N/A	#N/A	#N/A	#N/A	0.821214	#N/A	#N/A	#N/A	#N/A	#N/A	#N/A	#N/A	#N/A	#N/A	#N/A	0.169311	#N/A	#N/A	0.146466	#N/A	0.221902	0.209273	0.247075	0.145902	#N/A	#N/A	#N/A	0.153747	#N/A	#N/A	#N/A	0.256404	0.242483	#N/A	#N/A	0.530051	#N/A	1.91565	0.734629	0.491898	#N/A	#N/A	#N/A	#N/A	15	ENSG00000121892	PDS5A	protein_coding	PDS5 cohesin associated factor A [Source:HGNC Symbol;Acc:HGNC:29088]
CHRM3	#N/A	#N/A	#N/A	#N/A	#N/A	#N/A	#N/A	#N/A	#N/A	#N/A	0.0126059	#N/A	#N/A	#N/A	#N/A	0.163618	#N/A	0.147482	#N/A	#N/A	#N/A	#N/A	#N/A	#N/A	#N/A	#N/A	#N/A	#N/A	#N/A	#N/A	#N/A	#N/A	#N/A	#N/A	0.0562311	#N/A	#N/A	0.0606287	0.0413015	#N/A	0.835993	0.0233639	1.90394	#N/A	0.0201769	#N/A	0.118432	0.050479	0.0534338	0.0715867	0.0724721	#N/A	#N/A	#N/A	#N/A	#N/A	#N/A	#N/A	#N/A	#N/A	#N/A	#N/A	#N/A	15	ENSG00000133019	CHRM3	protein_coding	cholinergic receptor muscarinic 3 [Source:HGNC Symbol;Acc:HGNC:1952]
FAM85B	#N/A	#N/A	0.575596	#N/A	1.58886	#N/A	#N/A	#N/A	#N/A	#N/A	2.31335	#N/A	#N/A	#N/A	#N/A	#N/A	#N/A	#N/A	#N/A	#N/A	#N/A	#N/A	#N/A	#N/A	#N/A	#N/A	#N/A	#N/A	#N/A	#N/A	#N/A	#N/A	#N/A	#N/A	0.355327	#N/A	#N/A	0.843298	0.461719	0.796442	0.684521	#N/A	0.729221	0.498752	0.803399	#N/A	0.57595	0.442675	#N/A	0.529183	1.15439	#N/A	#N/A	#N/A	#N/A	#N/A	#N/A	#N/A	#N/A	#N/A	#N/A	#N/A	#N/A	15	ENSG00000253893	FAM85B	lncRNA	family with sequence similarity 85 member B [Source:HGNC Symbol;Acc:HGNC:32160]
MCL1	#N/A	#N/A	#N/A	#N/A	#N/A	#N/A	#N/A	#N/A	#N/A	#N/A	1.70375	#N/A	#N/A	0.83553	#N/A	0.541548	#N/A	0.729692	0.961603	2.22143	#N/A	2.51633	#N/A	#N/A	#N/A	#N/A	#N/A	#N/A	#N/A	#N/A	0.470555	#N/A	0.675097	#N/A	#N/A	#N/A	#N/A	#N/A	#N/A	#N/A	#N/A	#N/A	#N/A	#N/A	#N/A	#N/A	#N/A	#N/A	#N/A	#N/A	#N/A	1.62569	0.657642	#N/A	1.66123	1.85158	1.88971	2.15896	#N/A	#N/A	#N/A	#N/A	#N/A	15	ENSG00000143384	MCL1	protein_coding	MCL1 apoptosis regulator, BCL2 family member [Source:HGNC Symbol;Acc:HGNC:6943]
RNF168	#N/A	#N/A	#N/A	#N/A	#N/A	#N/A	#N/A	#N/A	#N/A	#N/A	1.10942	#N/A	#N/A	0.427517	#N/A	#N/A	#N/A	#N/A	#N/A	1.19252	#N/A	#N/A	#N/A	#N/A	#N/A	#N/A	0.56133	0.735964	#N/A	2.66307	0.282918	#N/A	#N/A	#N/A	#N/A	#N/A	#N/A	#N/A	#N/A	#N/A	0.147937	#N/A	#N/A	#N/A	#N/A	#N/A	#N/A	#N/A	#N/A	0.286375	#N/A	0.528604	0.38669	#N/A	0.555083	0.759296	1.02219	0.728156	#N/A	#N/A	#N/A	#N/A	#N/A	15	ENSG00000163961	RNF168	protein_coding	ring finger protein 168 [Source:HGNC Symbol;Acc:HGNC:26661]
ANKZF1	#N/A	#N/A	0.518077	#N/A	#N/A	1.25019	1.06107	#N/A	#N/A	#N/A	1.70448	#N/A	#N/A	0.558613	#N/A	0.639532	#N/A	#N/A	#N/A	1.70481	#N/A	#N/A	#N/A	1.15395	#N/A	#N/A	#N/A	#N/A	#N/A	1.66657	#N/A	#N/A	#N/A	#N/A	#N/A	#N/A	#N/A	#N/A	#N/A	#N/A	#N/A	#N/A	#N/A	#N/A	#N/A	#N/A	#N/A	#N/A	1.89204	#N/A	0.327721	#N/A	0.649998	1.03341	#N/A	#N/A	#N/A	1.40058	#N/A	2.73893	#N/A	#N/A	#N/A	15	ENSG00000163516	ANKZF1	protein_coding	ankyrin repeat and zinc finger peptidyl tRNA hydrolase 1 [Source:HGNC Symbol;Acc:HGNC:25527]
CCDC126	#N/A	#N/A	#N/A	#N/A	#N/A	#N/A	#N/A	#N/A	#N/A	#N/A	1.46197	#N/A	#N/A	1.57286	1.49585	0.762017	1.72024	1.05849	1.40587	1.89336	#N/A	2.37078	#N/A	#N/A	1.39992	#N/A	#N/A	#N/A	#N/A	#N/A	0.646366	#N/A	#N/A	#N/A	#N/A	#N/A	#N/A	#N/A	#N/A	#N/A	#N/A	#N/A	#N/A	#N/A	#N/A	#N/A	#N/A	#N/A	#N/A	#N/A	#N/A	0.750114	#N/A	#N/A	0.854795	#N/A	#N/A	1.18735	#N/A	1.75197	#N/A	#N/A	#N/A	15	ENSG00000169193	CCDC126	protein_coding	coiled-coil domain containing 126 [Source:HGNC Symbol;Acc:HGNC:22398]
WDR18	#N/A	#N/A	3.64371	1.7376	2.03595	#N/A	#N/A	#N/A	#N/A	#N/A	0.76695	#N/A	#N/A	2.93914	2.59407	2.19003	1.58246	1.82652	#N/A	#N/A	#N/A	#N/A	#N/A	#N/A	0.922574	#N/A	1.32894	#N/A	1.82624	#N/A	0.799609	#N/A	#N/A	#N/A	#N/A	#N/A	#N/A	#N/A	#N/A	#N/A	#N/A	#N/A	#N/A	#N/A	#N/A	#N/A	#N/A	#N/A	#N/A	#N/A	#N/A	1.00503	#N/A	#N/A	#N/A	#N/A	#N/A	#N/A	#N/A	#N/A	#N/A	1.38526	#N/A	15	ENSG00000065268	WDR18	protein_coding	WD repeat domain 18 [Source:HGNC Symbol;Acc:HGNC:17956]
CFAP92	#N/A	#N/A	#N/A	#N/A	#N/A	#N/A	#N/A	#N/A	#N/A	#N/A	1.48851	#N/A	#N/A	#N/A	0.926289	0.781798	1.28605	#N/A	#N/A	2.70207	#N/A	#N/A	#N/A	1.63325	#N/A	#N/A	2.616	1.2795	1.96349	#N/A	#N/A	#N/A	#N/A	#N/A	#N/A	#N/A	#N/A	#N/A	#N/A	#N/A	#N/A	#N/A	#N/A	#N/A	#N/A	#N/A	#N/A	#N/A	#N/A	#N/A	#N/A	#N/A	1.11769	1.9044	#N/A	1.2859	2.70867	#N/A	#N/A	#N/A	#N/A	1.27761	1.95551	15	ENSG00000114656	CFAP92	protein_coding	cilia and flagella associated protein 92 (putative) [Source:HGNC Symbol;Acc:HGNC:29231]
SPDYE6	#N/A	#N/A	0.946901	#N/A	#N/A	3.08211	#N/A	#N/A	#N/A	#N/A	1.02512	#N/A	2.74849	0.626194	1.07322	1.03685	#N/A	#N/A	1.77259	0.921883	#N/A	1.70036	#N/A	#N/A	#N/A	#N/A	#N/A	#N/A	#N/A	#N/A	#N/A	#N/A	#N/A	#N/A	#N/A	#N/A	#N/A	#N/A	#N/A	#N/A	#N/A	#N/A	#N/A	#N/A	#N/A	#N/A	#N/A	#N/A	#N/A	#N/A	#N/A	0.613457	#N/A	#N/A	#N/A	1.62249	0.804936	#N/A	2.0449	#N/A	#N/A	#N/A	1.33011	15	ENSG00000260097	SPDYE6	protein_coding	speedy/RINGO cell cycle regulator family member E6 [Source:HGNC Symbol;Acc:HGNC:35465]
RBM41	#N/A	#N/A	#N/A	0.382049	#N/A	#N/A	#N/A	#N/A	#N/A	#N/A	0.87882	#N/A	#N/A	0.509839	#N/A	0.535523	#N/A	0.599494	#N/A	0.935268	#N/A	0.855969	#N/A	#N/A	#N/A	#N/A	#N/A	#N/A	#N/A	#N/A	0.249593	#N/A	#N/A	#N/A	#N/A	#N/A	#N/A	#N/A	#N/A	#N/A	#N/A	#N/A	#N/A	#N/A	#N/A	#N/A	#N/A	#N/A	#N/A	#N/A	0.225412	0.64408	0.361226	#N/A	1.27164	#N/A	1.71196	1.56004	#N/A	#N/A	#N/A	#N/A	1.38563	15	ENSG00000089682	RBM41	protein_coding	RNA binding motif protein 41 [Source:HGNC Symbol;Acc:HGNC:25617]
GK-AS1	#N/A	#N/A	1.99206	2.288	#N/A	1.19616	#N/A	#N/A	#N/A	#N/A	0.622503	#N/A	#N/A	1.57906	1.20975	2.22694	#N/A	#N/A	#N/A	#N/A	0.806305	0.844218	#N/A	0.634585	0.873738	#N/A	1.4252	#N/A	#N/A	#N/A	#N/A	#N/A	#N/A	#N/A	#N/A	#N/A	#N/A	#N/A	#N/A	#N/A	#N/A	#N/A	#N/A	#N/A	#N/A	#N/A	#N/A	#N/A	#N/A	#N/A	#N/A	1.40556	#N/A	#N/A	#N/A	0.896057	#N/A	0.859684	#N/A	#N/A	#N/A	#N/A	#N/A	15	ENSG00000243055	GK-AS1	lncRNA	GK antisense RNA 1 [Source:HGNC Symbol;Acc:HGNC:40255]
CCDC113	#N/A	#N/A	2.69298	#N/A	2.08597	1.8406	#N/A	#N/A	#N/A	#N/A	0.879634	#N/A	#N/A	#N/A	#N/A	#N/A	1.66287	#N/A	#N/A	#N/A	#N/A	#N/A	#N/A	#N/A	#N/A	#N/A	2.51189	1.4641	1.48346	#N/A	#N/A	0.983584	#N/A	#N/A	#N/A	#N/A	#N/A	#N/A	#N/A	#N/A	#N/A	#N/A	#N/A	#N/A	#N/A	#N/A	#N/A	#N/A	#N/A	#N/A	#N/A	2.63718	1.27848	1.47922	1.46374	#N/A	#N/A	#N/A	#N/A	#N/A	1.70081	#N/A	1.11563	15	ENSG00000103021	CCDC113	protein_coding	coiled-coil domain containing 113 [Source:HGNC Symbol;Acc:HGNC:25002]
KDM2B-DT	#N/A	#N/A	0.955485	1.1563	#N/A	1.19821	#N/A	#N/A	#N/A	#N/A	0.567636	#N/A	#N/A	1.57942	1.02929	0.982016	#N/A	#N/A	0.963965	#N/A	#N/A	#N/A	#N/A	#N/A	#N/A	#N/A	#N/A	#N/A	#N/A	#N/A	#N/A	#N/A	#N/A	#N/A	#N/A	#N/A	#N/A	#N/A	#N/A	#N/A	#N/A	#N/A	0.448705	#N/A	#N/A	#N/A	#N/A	#N/A	#N/A	0.559585	#N/A	1.13838	2.47971	#N/A	1.17685	0.777493	#N/A	0.861104	#N/A	#N/A	#N/A	#N/A	#N/A	15	ENSG00000256742	KDM2B-DT	lncRNA	KDM2B divergent transcript [Source:HGNC Symbol;Acc:HGNC:53287]
STAG1	#N/A	#N/A	#N/A	#N/A	#N/A	0.474811	#N/A	#N/A	#N/A	#N/A	0.563114	#N/A	#N/A	#N/A	#N/A	#N/A	#N/A	#N/A	#N/A	0.805277	#N/A	#N/A	#N/A	#N/A	#N/A	#N/A	#N/A	#N/A	#N/A	#N/A	#N/A	#N/A	#N/A	#N/A	0.418744	#N/A	#N/A	0.314792	#N/A	0.235142	0.384321	0.535657	#N/A	#N/A	#N/A	0.235508	0.144772	0.1629	0.394827	#N/A	0.283871	#N/A	#N/A	#N/A	#N/A	#N/A	1.14365	#N/A	#N/A	#N/A	#N/A	0.418689	#N/A	15	ENSG00000118007	STAG1	protein_coding	stromal antigen 1 [Source:HGNC Symbol;Acc:HGNC:11354]
C4BPA	#N/A	#N/A	2.62839	1.86978	#N/A	#N/A	#N/A	#N/A	#N/A	#N/A	#N/A	#N/A	1.9643	1.01374	2.91518	#N/A	#N/A	#N/A	#N/A	#N/A	#N/A	#N/A	#N/A	#N/A	0.64985	#N/A	2.41057	1.00795	1.11346	#N/A	#N/A	#N/A	#N/A	#N/A	#N/A	#N/A	#N/A	#N/A	#N/A	#N/A	#N/A	#N/A	#N/A	#N/A	#N/A	#N/A	#N/A	#N/A	#N/A	#N/A	#N/A	3.14174	1.20059	#N/A	#N/A	0.587673	#N/A	0.618407	0.832183	#N/A	#N/A	0.929037	#N/A	15	ENSG00000123838	C4BPA	protein_coding	complement component 4 binding protein alpha [Source:HGNC Symbol;Acc:HGNC:1325]
#248359	#N/A	#N/A	2.09486	1.45977	#N/A	0.64189	#N/A	#N/A	#N/A	#N/A	#N/A	#N/A	0.976031	1.08127	1.66124	1.45806	#N/A	#N/A	#N/A	#N/A	#N/A	#N/A	1.01048	#N/A	#N/A	#N/A	#N/A	#N/A	#N/A	#N/A	1.51018	#N/A	#N/A	#N/A	#N/A	#N/A	#N/A	#N/A	0.477173	#N/A	#N/A	#N/A	1.53956	#N/A	#N/A	#N/A	#N/A	#N/A	#N/A	#N/A	#N/A	1.446	1.72787	0.638027	0.545951	#N/A	#N/A	#N/A	#N/A	#N/A	#N/A	#N/A	#N/A	15	ENSG00000248359		lncRNA	novel transcript
VN1R1	#N/A	#N/A	3.58846	2.85276	#N/A	#N/A	#N/A	#N/A	#N/A	#N/A	#N/A	#N/A	1.71918	3.11405	2.9237	1.73086	#N/A	1.58287	#N/A	#N/A	#N/A	#N/A	#N/A	#N/A	#N/A	#N/A	1.58195	#N/A	#N/A	#N/A	1.27065	#N/A	#N/A	#N/A	#N/A	#N/A	#N/A	#N/A	#N/A	#N/A	#N/A	#N/A	#N/A	#N/A	#N/A	#N/A	#N/A	#N/A	#N/A	#N/A	#N/A	1.93336	1.32637	#N/A	0.971001	#N/A	#N/A	0.674651	0.875396	#N/A	0.99384	#N/A	#N/A	15	ENSG00000178201	VN1R1	protein_coding	vomeronasal 1 receptor 1 [Source:HGNC Symbol;Acc:HGNC:13548]
SERPINF2#167711	#N/A	#N/A	2.50223	#N/A	1.34772	1.02331	#N/A	#N/A	#N/A	#N/A	#N/A	#N/A	1.26218	0.934923	1.16914	#N/A	#N/A	#N/A	#N/A	#N/A	#N/A	#N/A	#N/A	#N/A	#N/A	#N/A	#N/A	#N/A	#N/A	#N/A	#N/A	#N/A	#N/A	#N/A	#N/A	#N/A	#N/A	#N/A	#N/A	#N/A	0.507088	#N/A	0.777713	#N/A	1.2792	#N/A	#N/A	#N/A	#N/A	0.827002	0.915758	1.72506	1.88687	#N/A	#N/A	0.729928	#N/A	#N/A	#N/A	#N/A	#N/A	0.714876	#N/A	15	ENSG00000167711	SERPINF2	protein_coding	serpin family F member 2 [Source:HGNC Symbol;Acc:HGNC:9075]
CISH	#N/A	#N/A	1.86306	1.30426	#N/A	#N/A	#N/A	#N/A	#N/A	#N/A	#N/A	#N/A	#N/A	4.56364	2.53659	2.47521	#N/A	1.28967	#N/A	#N/A	#N/A	#N/A	#N/A	#N/A	0.597794	#N/A	#N/A	#N/A	#N/A	#N/A	2.66506	#N/A	1.22067	#N/A	#N/A	#N/A	#N/A	#N/A	#N/A	#N/A	#N/A	#N/A	#N/A	#N/A	#N/A	#N/A	#N/A	#N/A	#N/A	#N/A	#N/A	3.8349	1.70836	#N/A	0.707366	0.564207	#N/A	0.576588	0.674343	#N/A	#N/A	#N/A	#N/A	15	ENSG00000114737	CISH	protein_coding	cytokine inducible SH2 containing protein [Source:HGNC Symbol;Acc:HGNC:1984]
TMPRSS12	#N/A	#N/A	2.44905	#N/A	0.710465	#N/A	#N/A	#N/A	#N/A	#N/A	#N/A	#N/A	#N/A	2.78885	1.1144	1.25631	0.355378	0.749718	#N/A	#N/A	#N/A	#N/A	#N/A	#N/A	#N/A	#N/A	0.826343	#N/A	0.546192	#N/A	2.7017	#N/A	#N/A	#N/A	#N/A	#N/A	#N/A	#N/A	#N/A	#N/A	#N/A	#N/A	#N/A	#N/A	#N/A	#N/A	#N/A	#N/A	#N/A	#N/A	#N/A	1.342	1.22372	#N/A	0.497471	#N/A	#N/A	0.3362	#N/A	#N/A	#N/A	0.478474	#N/A	15	ENSG00000186452	TMPRSS12	protein_coding	transmembrane serine protease 12 [Source:HGNC Symbol;Acc:HGNC:28779]
#235450	#N/A	#N/A	1.1221	1.25293	#N/A	3.34181	#N/A	#N/A	#N/A	#N/A	#N/A	#N/A	#N/A	#N/A	#N/A	#N/A	#N/A	#N/A	#N/A	#N/A	#N/A	#N/A	#N/A	#N/A	#N/A	#N/A	1.13552	#N/A	1.8288	#N/A	#N/A	#N/A	#N/A	#N/A	#N/A	#N/A	#N/A	#N/A	0.371329	#N/A	#N/A	#N/A	0.501219	#N/A	#N/A	#N/A	#N/A	#N/A	#N/A	0.760546	#N/A	0.70755	1.17334	#N/A	2.00255	1.45666	0.976715	#N/A	#N/A	#N/A	#N/A	2.95804	1.6177	15	ENSG00000235450		lncRNA	novel transcript
LINC01331	#N/A	#N/A	1.57759	#N/A	#N/A	#N/A	#N/A	#N/A	#N/A	#N/A	#N/A	#N/A	#N/A	1.04672	1.19593	#N/A	0.27461	0.554831	#N/A	#N/A	#N/A	#N/A	#N/A	#N/A	#N/A	#N/A	#N/A	0.393984	#N/A	#N/A	#N/A	#N/A	#N/A	#N/A	0.37778	#N/A	#N/A	1.25918	#N/A	0.200922	1.21505	#N/A	0.664527	#N/A	#N/A	#N/A	#N/A	0.197927	#N/A	#N/A	0.938578	#N/A	#N/A	0.418757	#N/A	#N/A	#N/A	#N/A	#N/A	#N/A	#N/A	0.435831	#N/A	15	ENSG00000248673	LINC01331	lncRNA	long intergenic non-protein coding RNA 1331 [Source:HGNC Symbol;Acc:HGNC:50538]
HS3ST3A1	#N/A	#N/A	1.53912	#N/A	#N/A	#N/A	#N/A	#N/A	#N/A	#N/A	#N/A	#N/A	#N/A	#N/A	#N/A	#N/A	#N/A	#N/A	0.173791	#N/A	#N/A	#N/A	#N/A	#N/A	#N/A	#N/A	0.355761	#N/A	#N/A	#N/A	#N/A	#N/A	#N/A	#N/A	0.258477	#N/A	#N/A	0.205225	#N/A	0.0978493	2.97756	0.086742	2.36652	0.0782843	0.0535446	#N/A	1.27454	0.115299	#N/A	0.347854	0.618703	#N/A	#N/A	#N/A	#N/A	#N/A	#N/A	#N/A	#N/A	#N/A	#N/A	#N/A	#N/A	15	ENSG00000153976	HS3ST3A1	protein_coding	heparan sulfate-glucosamine 3-sulfotransferase 3A1 [Source:HGNC Symbol;Acc:HGNC:5196]
WFDC3	#N/A	#N/A	1.21703	#N/A	#N/A	#N/A	#N/A	#N/A	#N/A	#N/A	#N/A	#N/A	#N/A	2.30528	#N/A	#N/A	#N/A	#N/A	#N/A	#N/A	#N/A	#N/A	#N/A	#N/A	#N/A	#N/A	#N/A	#N/A	#N/A	#N/A	#N/A	#N/A	#N/A	#N/A	0.245772	#N/A	#N/A	0.207908	#N/A	0.122719	1.18729	0.170633	0.900617	#N/A	0.0727935	#N/A	0.339611	0.760591	#N/A	0.237927	0.595879	1.52895	#N/A	#N/A	0.196929	#N/A	#N/A	#N/A	#N/A	#N/A	#N/A	#N/A	#N/A	15	ENSG00000124116	WFDC3	protein_coding	WAP four-disulfide core domain 3 [Source:HGNC Symbol;Acc:HGNC:15957]
HEXD-IT1	#N/A	#N/A	1.17957	#N/A	1.20624	#N/A	#N/A	#N/A	#N/A	#N/A	#N/A	#N/A	#N/A	1.69237	1.87424	#N/A	#N/A	#N/A	#N/A	#N/A	#N/A	0.578495	#N/A	0.46676	#N/A	#N/A	#N/A	0.8677	#N/A	#N/A	1.09124	#N/A	#N/A	#N/A	#N/A	#N/A	#N/A	#N/A	#N/A	#N/A	0.440696	#N/A	0.498702	#N/A	#N/A	#N/A	#N/A	#N/A	#N/A	#N/A	#N/A	3.53775	#N/A	#N/A	0.744288	0.590404	#N/A	0.494709	0.695135	#N/A	#N/A	#N/A	#N/A	15	ENSG00000279066	HEXD-IT1	lncRNA	HEXD intronic transcript 1 [Source:HGNC Symbol;Acc:HGNC:43650]
#227741	#N/A	#N/A	1.45688	1.33277	0.835822	#N/A	#N/A	#N/A	#N/A	#N/A	#N/A	#N/A	#N/A	2.65283	2.08542	1.77319	0.436332	0.882815	#N/A	#N/A	#N/A	#N/A	#N/A	#N/A	#N/A	#N/A	1.05883	#N/A	#N/A	#N/A	1.11872	#N/A	#N/A	#N/A	#N/A	#N/A	#N/A	#N/A	#N/A	#N/A	#N/A	#N/A	#N/A	#N/A	#N/A	#N/A	#N/A	#N/A	#N/A	#N/A	#N/A	3.28769	1.56386	#N/A	0.600285	#N/A	#N/A	#N/A	0.579509	#N/A	#N/A	0.603291	#N/A	15	ENSG00000227741		lncRNA	novel transcript
ARMCX5-GPRASP2	#N/A	#N/A	0.621537	0.476271	0.916851	0.96549	#N/A	#N/A	#N/A	#N/A	#N/A	#N/A	#N/A	#N/A	#N/A	#N/A	#N/A	#N/A	#N/A	#N/A	#N/A	#N/A	#N/A	#N/A	#N/A	#N/A	#N/A	#N/A	#N/A	#N/A	#N/A	#N/A	#N/A	#N/A	#N/A	1.15865	#N/A	#N/A	0.321831	0.243427	#N/A	0.377912	0.43245	0.479153	0.564265	#N/A	0.34859	#N/A	#N/A	0.511412	0.249416	#N/A	#N/A	#N/A	#N/A	#N/A	#N/A	#N/A	#N/A	#N/A	#N/A	#N/A	0.961189	15	ENSG00000271147	ARMCX5-GPRASP2	lncRNA	ARMCX5-GPRASP2 readthrough [Source:HGNC Symbol;Acc:HGNC:42000]
ARL9	#N/A	#N/A	1.43117	1.49429	1.19243	#N/A	#N/A	#N/A	#N/A	#N/A	#N/A	#N/A	#N/A	#N/A	#N/A	#N/A	#N/A	#N/A	#N/A	#N/A	#N/A	#N/A	#N/A	#N/A	#N/A	#N/A	#N/A	0.807601	0.900462	#N/A	#N/A	#N/A	#N/A	#N/A	0.634124	#N/A	#N/A	0.63923	#N/A	#N/A	0.919012	#N/A	#N/A	0.27113	#N/A	#N/A	#N/A	0.948876	#N/A	#N/A	0.470103	1.74453	1.79934	#N/A	#N/A	#N/A	#N/A	0.560427	#N/A	#N/A	#N/A	0.705425	#N/A	15	ENSG00000196503	ARL9	protein_coding	ADP ribosylation factor like GTPase 9 [Source:HGNC Symbol;Acc:HGNC:23592]
RPS23	#N/A	#N/A	0.0283925	#N/A	0.042417	#N/A	#N/A	#N/A	#N/A	#N/A	#N/A	#N/A	#N/A	#N/A	#N/A	0.052183	#N/A	#N/A	#N/A	#N/A	#N/A	#N/A	#N/A	#N/A	#N/A	#N/A	0.0484412	0.037707	0.0374341	#N/A	#N/A	#N/A	#N/A	#N/A	#N/A	#N/A	#N/A	0.00330735	#N/A	#N/A	0.0088905	0.00817074	0.00835731	0.00194823	#N/A	0.00303079	0.0025868	0.00353796	#N/A	0.00825508	#N/A	#N/A	#N/A	#N/A	#N/A	#N/A	#N/A	#N/A	#N/A	#N/A	#N/A	#N/A	#N/A	15	ENSG00000186468	RPS23	protein_coding	ribosomal protein S23 [Source:HGNC Symbol;Acc:HGNC:10410]
INPP5J	#N/A	#N/A	1.00106	#N/A	#N/A	#N/A	#N/A	#N/A	#N/A	#N/A	#N/A	#N/A	#N/A	3.73784	0.943784	0.675599	0.267535	0.538341	#N/A	#N/A	#N/A	#N/A	#N/A	#N/A	#N/A	#N/A	0.646198	0.343941	0.386968	#N/A	1.36696	#N/A	0.447407	#N/A	#N/A	#N/A	#N/A	#N/A	#N/A	#N/A	#N/A	#N/A	#N/A	#N/A	#N/A	#N/A	#N/A	#N/A	#N/A	0.607848	#N/A	0.974946	#N/A	0.349613	#N/A	#N/A	#N/A	#N/A	#N/A	#N/A	#N/A	0.369925	#N/A	15	ENSG00000185133	INPP5J	protein_coding	inositol polyphosphate-5-phosphatase J [Source:HGNC Symbol;Acc:HGNC:8956]
BACH1-AS1	#N/A	#N/A	1.06804	2.25843	#N/A	#N/A	0.680877	#N/A	#N/A	#N/A	#N/A	#N/A	#N/A	2.45735	2.06668	1.55404	0.627448	1.39699	#N/A	#N/A	#N/A	#N/A	1.44328	#N/A	#N/A	#N/A	1.20276	#N/A	#N/A	#N/A	0.91391	#N/A	#N/A	#N/A	#N/A	#N/A	#N/A	#N/A	#N/A	#N/A	#N/A	#N/A	#N/A	#N/A	#N/A	#N/A	#N/A	#N/A	#N/A	#N/A	#N/A	1.56755	#N/A	0.81581	#N/A	#N/A	#N/A	0.614293	#N/A	#N/A	#N/A	0.745942	#N/A	15	ENSG00000232118	BACH1-AS1	lncRNA	BACH1 antisense RNA 1 [Source:HGNC Symbol;Acc:HGNC:40008]
TVP23A	#N/A	#N/A	0.987226	#N/A	#N/A	0.363558	#N/A	#N/A	#N/A	#N/A	#N/A	#N/A	#N/A	#N/A	#N/A	#N/A	#N/A	#N/A	#N/A	#N/A	#N/A	#N/A	#N/A	#N/A	#N/A	#N/A	#N/A	#N/A	#N/A	#N/A	1.61149	#N/A	0.416493	#N/A	0.493974	#N/A	#N/A	0.336611	#N/A	0.200701	1.20174	#N/A	0.737404	0.153134	#N/A	#N/A	1.20853	0.222935	#N/A	0.346792	0.336846	1.49454	#N/A	#N/A	#N/A	#N/A	#N/A	#N/A	#N/A	#N/A	#N/A	#N/A	#N/A	15	ENSG00000166676	TVP23A	protein_coding	trans-golgi network vesicle protein 23 homolog A [Source:HGNC Symbol;Acc:HGNC:20398]
LINC01476	#N/A	#N/A	1.01633	1.2591	1.01069	#N/A	1.11045	#N/A	#N/A	#N/A	#N/A	#N/A	#N/A	1.1843	1.22118	1.35771	#N/A	1.26896	#N/A	#N/A	1.50899	2.27926	#N/A	#N/A	#N/A	#N/A	#N/A	#N/A	#N/A	#N/A	1.946	#N/A	1.88971	#N/A	#N/A	#N/A	#N/A	#N/A	#N/A	#N/A	#N/A	#N/A	#N/A	#N/A	#N/A	#N/A	#N/A	#N/A	#N/A	#N/A	#N/A	#N/A	#N/A	#N/A	#N/A	#N/A	1.33262	1.10027	#N/A	#N/A	#N/A	1.45177	#N/A	15	ENSG00000265313	LINC01476	lncRNA	long intergenic non-protein coding RNA 1476 [Source:HGNC Symbol;Acc:HGNC:51117]
PCDH7	#N/A	#N/A	0.929222	#N/A	1.138	0.858675	0.640105	#N/A	#N/A	#N/A	#N/A	#N/A	#N/A	#N/A	#N/A	#N/A	#N/A	#N/A	#N/A	#N/A	#N/A	#N/A	#N/A	#N/A	#N/A	#N/A	1.59675	#N/A	#N/A	#N/A	#N/A	#N/A	#N/A	#N/A	#N/A	#N/A	#N/A	0.96934	0.279762	0.992894	1.47424	1.20004	0.847698	#N/A	#N/A	#N/A	#N/A	0.235557	#N/A	0.408763	1.20094	#N/A	#N/A	#N/A	#N/A	#N/A	#N/A	#N/A	#N/A	#N/A	#N/A	0.732207	#N/A	15	ENSG00000169851	PCDH7	protein_coding	protocadherin 7 [Source:HGNC Symbol;Acc:HGNC:8659]
SAG#130561	#N/A	#N/A	0.265301	#N/A	#N/A	#N/A	#N/A	#N/A	#N/A	#N/A	#N/A	#N/A	#N/A	#N/A	#N/A	#N/A	#N/A	0.150237	#N/A	#N/A	#N/A	#N/A	0.156477	#N/A	#N/A	#N/A	0.159621	#N/A	#N/A	#N/A	0.180169	#N/A	0.15121	#N/A	0.0569942	#N/A	#N/A	0.0532402	#N/A	#N/A	0.594303	#N/A	0.456538	#N/A	#N/A	#N/A	0.12105	0.0379946	#N/A	#N/A	0.103283	0.265378	0.171866	#N/A	#N/A	#N/A	#N/A	#N/A	#N/A	#N/A	#N/A	#N/A	#N/A	15	ENSG00000130561	SAG	protein_coding	S-antigen visual arrestin [Source:HGNC Symbol;Acc:HGNC:10521]
MMD2	#N/A	#N/A	#N/A	#N/A	0.152024	#N/A	#N/A	#N/A	#N/A	#N/A	#N/A	#N/A	#N/A	#N/A	0.162816	0.165244	#N/A	#N/A	#N/A	#N/A	#N/A	#N/A	#N/A	#N/A	#N/A	#N/A	#N/A	#N/A	#N/A	#N/A	#N/A	#N/A	#N/A	#N/A	0.108835	#N/A	#N/A	0.0863737	#N/A	#N/A	1.51611	#N/A	1.00709	0.0219422	0.0321815	0.0118672	0.184588	0.0544251	#N/A	0.143353	0.142085	#N/A	#N/A	#N/A	#N/A	#N/A	#N/A	#N/A	#N/A	#N/A	#N/A	0.153967	#N/A	15	ENSG00000136297	MMD2	protein_coding	monocyte to macrophage differentiation associated 2 [Source:HGNC Symbol;Acc:HGNC:30133]
ARHGEF18	#N/A	#N/A	#N/A	#N/A	0.554225	#N/A	#N/A	#N/A	#N/A	#N/A	#N/A	#N/A	#N/A	0.620966	#N/A	0.425536	0.771551	0.649219	#N/A	#N/A	#N/A	#N/A	#N/A	#N/A	0.763561	#N/A	#N/A	#N/A	#N/A	#N/A	#N/A	#N/A	#N/A	#N/A	0.239588	#N/A	#N/A	#N/A	#N/A	#N/A	#N/A	#N/A	0.256519	#N/A	#N/A	#N/A	0.28453	0.297965	1.28692	0.491968	0.298052	#N/A	#N/A	#N/A	#N/A	#N/A	1.68752	#N/A	#N/A	1.23331	#N/A	#N/A	#N/A	15	ENSG00000104880	ARHGEF18	protein_coding	Rho/Rac guanine nucleotide exchange factor 18 [Source:HGNC Symbol;Acc:HGNC:17090]
CDH22	#N/A	#N/A	#N/A	#N/A	0.486377	#N/A	#N/A	#N/A	#N/A	#N/A	#N/A	#N/A	#N/A	2.30433	0.988048	0.883376	#N/A	0.488964	#N/A	#N/A	#N/A	#N/A	#N/A	#N/A	#N/A	#N/A	#N/A	#N/A	#N/A	#N/A	#N/A	#N/A	#N/A	#N/A	1.07412	#N/A	#N/A	#N/A	#N/A	0.140052	1.84016	0.227961	1.01496	#N/A	#N/A	#N/A	0.512683	0.167765	#N/A	#N/A	1.95042	2.2048	0.790475	#N/A	#N/A	#N/A	#N/A	#N/A	#N/A	#N/A	#N/A	#N/A	#N/A	15	ENSG00000149654	CDH22	protein_coding	cadherin 22 [Source:HGNC Symbol;Acc:HGNC:13251]
SMURF1#198742	#N/A	#N/A	#N/A	#N/A	#N/A	0.644277	#N/A	#N/A	#N/A	#N/A	#N/A	#N/A	#N/A	0.386313	#N/A	#N/A	#N/A	#N/A	#N/A	1.1099	#N/A	#N/A	#N/A	1.05628	#N/A	#N/A	#N/A	#N/A	#N/A	1.55382	0.527817	#N/A	#N/A	#N/A	#N/A	#N/A	#N/A	#N/A	0.217589	0.155759	0.13824	#N/A	0.291257	#N/A	0.234842	#N/A	#N/A	#N/A	#N/A	0.256574	#N/A	#N/A	#N/A	#N/A	#N/A	#N/A	0.734842	#N/A	#N/A	#N/A	#N/A	0.840343	0.998377	15	ENSG00000198742	SMURF1	protein_coding	SMAD specific E3 ubiquitin protein ligase 1 [Source:HGNC Symbol;Acc:HGNC:16807]
CWF19L1	#N/A	#N/A	#N/A	#N/A	#N/A	0.784162	#N/A	#N/A	#N/A	#N/A	#N/A	#N/A	#N/A	0.378552	0.426705	0.467122	#N/A	#N/A	1.31063	1.09148	#N/A	#N/A	#N/A	#N/A	#N/A	#N/A	0.751163	#N/A	#N/A	#N/A	#N/A	#N/A	#N/A	#N/A	0.242878	#N/A	#N/A	#N/A	#N/A	#N/A	#N/A	#N/A	#N/A	#N/A	#N/A	#N/A	#N/A	0.230732	#N/A	#N/A	0.26989	0.446198	#N/A	#N/A	#N/A	0.974788	2.2353	1.0232	#N/A	1.75074	#N/A	#N/A	#N/A	15	ENSG00000095485	CWF19L1	protein_coding	CWF19 like cell cycle control factor 1 [Source:HGNC Symbol;Acc:HGNC:25613]
PUM3	#N/A	#N/A	#N/A	#N/A	#N/A	0.705543	#N/A	#N/A	#N/A	#N/A	#N/A	#N/A	#N/A	#N/A	#N/A	#N/A	#N/A	#N/A	#N/A	#N/A	#N/A	#N/A	#N/A	0.721853	#N/A	#N/A	0.632362	0.711051	#N/A	#N/A	#N/A	#N/A	#N/A	#N/A	#N/A	#N/A	#N/A	0.212788	0.168643	#N/A	0.158241	#N/A	0.198402	0.217687	#N/A	#N/A	0.206955	0.17107	#N/A	0.226882	#N/A	0.218778	#N/A	#N/A	#N/A	0.681484	1.77877	#N/A	#N/A	#N/A	#N/A	#N/A	#N/A	15	ENSG00000080608	PUM3	protein_coding	pumilio RNA binding family member 3 [Source:HGNC Symbol;Acc:HGNC:29676]
NUTM2B-AS1	#N/A	#N/A	#N/A	#N/A	#N/A	0.427388	#N/A	#N/A	#N/A	#N/A	#N/A	#N/A	#N/A	0.206577	#N/A	#N/A	#N/A	#N/A	#N/A	0.871982	#N/A	#N/A	#N/A	0.882273	#N/A	#N/A	#N/A	#N/A	#N/A	#N/A	#N/A	#N/A	#N/A	#N/A	0.305337	#N/A	#N/A	0.188252	#N/A	0.163966	0.181628	0.273925	#N/A	#N/A	#N/A	#N/A	0.199656	0.140983	0.519124	#N/A	#N/A	0.192636	#N/A	#N/A	0.508746	#N/A	1.30849	#N/A	#N/A	#N/A	#N/A	#N/A	#N/A	15	ENSG00000225484	NUTM2B-AS1	lncRNA	NUTM2B antisense RNA 1 [Source:HGNC Symbol;Acc:HGNC:51204]
SORCS3	#N/A	#N/A	#N/A	#N/A	#N/A	0.21238	#N/A	#N/A	#N/A	#N/A	#N/A	#N/A	#N/A	0.873734	#N/A	0.480186	0.167693	#N/A	#N/A	#N/A	#N/A	#N/A	#N/A	#N/A	#N/A	#N/A	#N/A	#N/A	#N/A	#N/A	#N/A	#N/A	#N/A	#N/A	1.25738	#N/A	#N/A	0.289542	0.130113	0.109822	1.53858	0.158747	1.01291	#N/A	#N/A	#N/A	#N/A	0.234505	#N/A	0.398631	1.2468	1.21644	#N/A	#N/A	#N/A	#N/A	#N/A	#N/A	#N/A	#N/A	#N/A	#N/A	#N/A	15	ENSG00000156395	SORCS3	protein_coding	sortilin related VPS10 domain containing receptor 3 [Source:HGNC Symbol;Acc:HGNC:16699]
CSMD3	#N/A	#N/A	#N/A	#N/A	#N/A	#N/A	0.005371	#N/A	#N/A	#N/A	#N/A	#N/A	#N/A	#N/A	#N/A	#N/A	#N/A	#N/A	0.0530476	#N/A	#N/A	#N/A	#N/A	#N/A	#N/A	#N/A	#N/A	#N/A	#N/A	#N/A	#N/A	#N/A	#N/A	#N/A	0.0139419	#N/A	#N/A	0.0650307	#N/A	0.0346334	2.25177	#N/A	0.39283	0.0275905	0.02372	#N/A	0.139587	0.0407557	#N/A	0.03654	0.0859962	#N/A	#N/A	#N/A	0.115241	#N/A	#N/A	#N/A	#N/A	#N/A	#N/A	0.117781	#N/A	15	ENSG00000164796	CSMD3	protein_coding	CUB and Sushi multiple domains 3 [Source:HGNC Symbol;Acc:HGNC:19291]
ZDHHC3	#N/A	#N/A	#N/A	#N/A	#N/A	#N/A	#N/A	#N/A	#N/A	#N/A	#N/A	#N/A	#N/A	0.716184	#N/A	0.4544	#N/A	0.807592	#N/A	1.63535	#N/A	1.12055	#N/A	#N/A	#N/A	#N/A	#N/A	#N/A	#N/A	2.77324	0.750398	#N/A	0.603634	#N/A	#N/A	#N/A	#N/A	#N/A	0.237776	#N/A	#N/A	#N/A	0.358972	#N/A	#N/A	#N/A	0.354873	#N/A	#N/A	0.480673	#N/A	0.36695	#N/A	#N/A	0.669497	#N/A	1.7978	#N/A	#N/A	#N/A	#N/A	#N/A	#N/A	15	ENSG00000163812	ZDHHC3	protein_coding	zinc finger DHHC-type palmitoyltransferase 3 [Source:HGNC Symbol;Acc:HGNC:18470]
IER5	#N/A	#N/A	#N/A	#N/A	#N/A	#N/A	#N/A	#N/A	#N/A	#N/A	#N/A	#N/A	#N/A	2.95187	3.25497	2.31386	#N/A	1.52667	0.67324	#N/A	0.537584	0.57808	#N/A	#N/A	0.759476	#N/A	#N/A	#N/A	#N/A	#N/A	0.928071	#N/A	#N/A	#N/A	#N/A	#N/A	#N/A	#N/A	#N/A	#N/A	#N/A	#N/A	#N/A	#N/A	#N/A	#N/A	#N/A	#N/A	#N/A	#N/A	#N/A	2.86466	1.77676	0.854336	0.795462	#N/A	0.436372	0.705562	#N/A	#N/A	#N/A	#N/A	#N/A	15	ENSG00000162783	IER5	protein_coding	immediate early response 5 [Source:HGNC Symbol;Acc:HGNC:5393]
SUSD6	#N/A	#N/A	#N/A	#N/A	#N/A	#N/A	#N/A	#N/A	#N/A	#N/A	#N/A	#N/A	#N/A	#N/A	0.600688	0.603091	#N/A	0.730175	#N/A	#N/A	#N/A	0.773005	#N/A	1.0088	#N/A	#N/A	#N/A	#N/A	#N/A	#N/A	0.370979	#N/A	#N/A	#N/A	0.349955	#N/A	#N/A	0.29038	#N/A	#N/A	0.251043	0.407835	0.192473	0.245467	#N/A	#N/A	0.312752	#N/A	0.638704	#N/A	0.237608	#N/A	#N/A	#N/A	#N/A	#N/A	#N/A	#N/A	#N/A	#N/A	#N/A	#N/A	#N/A	15	ENSG00000100647	SUSD6	protein_coding	sushi domain containing 6 [Source:HGNC Symbol;Acc:HGNC:19956]
PTPRT	#N/A	#N/A	#N/A	#N/A	#N/A	#N/A	#N/A	#N/A	#N/A	#N/A	#N/A	#N/A	#N/A	#N/A	#N/A	0.675797	#N/A	0.387546	0.196971	#N/A	#N/A	0.202294	#N/A	#N/A	#N/A	#N/A	#N/A	#N/A	#N/A	#N/A	#N/A	#N/A	#N/A	#N/A	0.965494	#N/A	#N/A	2.51293	#N/A	1.33722	2.52837	0.178091	1.29022	0.177521	#N/A	#N/A	#N/A	0.882841	#N/A	#N/A	2.05605	#N/A	#N/A	0.223524	#N/A	#N/A	#N/A	#N/A	#N/A	#N/A	#N/A	#N/A	0.225746	15	ENSG00000196090	PTPRT	protein_coding	protein tyrosine phosphatase receptor type T [Source:HGNC Symbol;Acc:HGNC:9682]
TSPAN15	#N/A	#N/A	#N/A	#N/A	#N/A	#N/A	#N/A	#N/A	#N/A	#N/A	#N/A	#N/A	#N/A	1.82321	2.16136	1.65017	#N/A	3.88696	1.62759	#N/A	1.85649	1.21171	#N/A	#N/A	#N/A	#N/A	#N/A	#N/A	1.35194	#N/A	#N/A	#N/A	#N/A	#N/A	1.19814	#N/A	#N/A	0.970831	#N/A	0.936879	1.97116	1.24221	#N/A	#N/A	#N/A	#N/A	#N/A	#N/A	#N/A	#N/A	1.37557	#N/A	#N/A	#N/A	#N/A	#N/A	#N/A	#N/A	#N/A	#N/A	#N/A	2.05958	#N/A	15	ENSG00000099282	TSPAN15	protein_coding	tetraspanin 15 [Source:HGNC Symbol;Acc:HGNC:23298]
B4GALNT2	#N/A	#N/A	#N/A	#N/A	#N/A	#N/A	#N/A	#N/A	#N/A	#N/A	#N/A	#N/A	#N/A	1.59571	#N/A	0.423305	#N/A	0.319051	#N/A	#N/A	#N/A	#N/A	0.272452	#N/A	#N/A	#N/A	#N/A	#N/A	#N/A	#N/A	0.76962	#N/A	#N/A	#N/A	0.283906	#N/A	#N/A	0.209584	#N/A	0.117563	1.8453	0.116988	0.936861	#N/A	#N/A	#N/A	0.490553	#N/A	#N/A	0.26322	0.377463	1.36943	#N/A	#N/A	#N/A	#N/A	#N/A	#N/A	#N/A	#N/A	#N/A	#N/A	#N/A	15	ENSG00000167080	B4GALNT2	protein_coding	beta-1,4-N-acetyl-galactosaminyltransferase 2 [Source:HGNC Symbol;Acc:HGNC:24136]
#250453	#N/A	#N/A	#N/A	#N/A	#N/A	#N/A	#N/A	#N/A	#N/A	#N/A	#N/A	#N/A	#N/A	0.0720786	0.0562247	0.135519	#N/A	0.117724	#N/A	#N/A	#N/A	#N/A	0.125921	#N/A	#N/A	#N/A	0.039959	#N/A	#N/A	#N/A	0.116235	#N/A	#N/A	#N/A	#N/A	#N/A	#N/A	0.0335237	#N/A	#N/A	0.329743	#N/A	#N/A	#N/A	0.011558	#N/A	0.099211	0.0262708	#N/A	#N/A	0.0668686	#N/A	#N/A	#N/A	#N/A	0.0221856	#N/A	#N/A	#N/A	#N/A	#N/A	#N/A	0.0310503	15	ENSG00000250453		lncRNA	novel transcript
LINC02558	#N/A	#N/A	#N/A	#N/A	#N/A	#N/A	#N/A	#N/A	#N/A	#N/A	#N/A	#N/A	#N/A	0.42369	#N/A	#N/A	#N/A	#N/A	#N/A	#N/A	#N/A	#N/A	0.173291	#N/A	#N/A	#N/A	#N/A	#N/A	#N/A	#N/A	0.153361	#N/A	0.160887	#N/A	0.0858821	#N/A	#N/A	0.0595965	0.049496	#N/A	1.61407	0.0251211	1.19414	0.0277006	0.0266684	#N/A	0.300164	0.0686544	#N/A	#N/A	0.0902578	#N/A	#N/A	#N/A	#N/A	#N/A	#N/A	#N/A	#N/A	#N/A	#N/A	#N/A	#N/A	15	ENSG00000230866	LINC02558	lncRNA	long intergenic non-protein coding RNA 2558 [Source:HGNC Symbol;Acc:HGNC:53597]
PLPPR5-AS1	#N/A	#N/A	#N/A	#N/A	#N/A	#N/A	#N/A	#N/A	#N/A	#N/A	#N/A	#N/A	#N/A	#N/A	#N/A	#N/A	#N/A	#N/A	#N/A	#N/A	#N/A	#N/A	0.00605539	#N/A	#N/A	#N/A	#N/A	#N/A	#N/A	#N/A	#N/A	#N/A	#N/A	#N/A	0.0347543	#N/A	#N/A	0.0292549	0.0124269	0.0132638	2.14423	0.0224335	1.97287	0.0110999	#N/A	#N/A	0.0654016	0.0153872	#N/A	0.0523018	0.0655206	0.144558	0.153715	#N/A	#N/A	#N/A	#N/A	#N/A	#N/A	#N/A	#N/A	#N/A	#N/A	15	ENSG00000232825	PLPPR5-AS1	lncRNA	PLPPR5 antisense RNA 1 [Source:HGNC Symbol;Acc:HGNC:55720]
CACNA1A	#N/A	#N/A	#N/A	#N/A	#N/A	#N/A	#N/A	#N/A	#N/A	#N/A	#N/A	#N/A	#N/A	#N/A	#N/A	#N/A	#N/A	#N/A	#N/A	#N/A	#N/A	#N/A	#N/A	0.963469	#N/A	#N/A	#N/A	#N/A	#N/A	#N/A	#N/A	#N/A	#N/A	#N/A	1.5364	#N/A	#N/A	1.85323	0.889996	0.739308	1.68447	2.21158	1.55796	1.8319	1.30104	#N/A	1.3136	1.4936	#N/A	1.04599	1.14605	#N/A	#N/A	#N/A	#N/A	#N/A	#N/A	#N/A	#N/A	#N/A	#N/A	0.988662	#N/A	15	ENSG00000141837	CACNA1A	protein_coding	calcium voltage-gated channel subunit alpha1 A [Source:HGNC Symbol;Acc:HGNC:1388]
SRPK1	#N/A	#N/A	#N/A	#N/A	#N/A	#N/A	#N/A	#N/A	#N/A	#N/A	#N/A	#N/A	#N/A	0.305544	#N/A	0.38571	0.906201	0.569741	#N/A	1.38789	#N/A	#N/A	#N/A	0.95188	#N/A	#N/A	0.952398	1.11341	#N/A	#N/A	0.327773	#N/A	#N/A	#N/A	#N/A	#N/A	#N/A	#N/A	#N/A	#N/A	#N/A	#N/A	#N/A	#N/A	#N/A	#N/A	0.273601	#N/A	#N/A	0.283305	#N/A	0.434432	#N/A	#N/A	#N/A	0.823512	1.09421	0.947984	#N/A	#N/A	#N/A	#N/A	#N/A	15	ENSG00000096063	SRPK1	protein_coding	SRSF protein kinase 1 [Source:HGNC Symbol;Acc:HGNC:11305]
SND1	#N/A	#N/A	#N/A	#N/A	#N/A	#N/A	#N/A	#N/A	#N/A	#N/A	#N/A	#N/A	#N/A	#N/A	#N/A	#N/A	#N/A	#N/A	#N/A	#N/A	#N/A	#N/A	#N/A	0.820295	#N/A	#N/A	#N/A	#N/A	#N/A	#N/A	#N/A	#N/A	#N/A	#N/A	0.27733	#N/A	#N/A	0.300234	0.195432	0.271285	0.31919	#N/A	0.214876	0.252914	0.300096	#N/A	0.279255	0.208888	#N/A	0.22497	0.266541	#N/A	#N/A	#N/A	#N/A	#N/A	1.69428	0.593287	#N/A	#N/A	#N/A	#N/A	#N/A	15	ENSG00000197157	SND1	protein_coding	staphylococcal nuclease and tudor domain containing 1 [Source:HGNC Symbol;Acc:HGNC:30646]
PRKAR1B	#N/A	#N/A	#N/A	#N/A	#N/A	#N/A	#N/A	#N/A	#N/A	#N/A	#N/A	#N/A	#N/A	1.76515	1.07458	1.01424	#N/A	2.17077	#N/A	2.01645	#N/A	#N/A	#N/A	1.29216	#N/A	#N/A	0.907905	#N/A	2.08642	#N/A	#N/A	#N/A	#N/A	#N/A	#N/A	#N/A	#N/A	#N/A	0.77761	#N/A	#N/A	#N/A	0.988226	#N/A	0.518242	#N/A	0.558719	0.684591	#N/A	1.13189	#N/A	1.03762	#N/A	#N/A	#N/A	#N/A	#N/A	#N/A	#N/A	#N/A	#N/A	#N/A	#N/A	15	ENSG00000188191	PRKAR1B	protein_coding	protein kinase cAMP-dependent type I regulatory subunit beta [Source:HGNC Symbol;Acc:HGNC:9390]
PLAAT3	#N/A	#N/A	#N/A	#N/A	#N/A	#N/A	#N/A	#N/A	#N/A	#N/A	#N/A	#N/A	#N/A	2.72965	1.16085	1.39547	#N/A	2.3773	1.7526	1.29809	#N/A	#N/A	#N/A	#N/A	1.08031	#N/A	#N/A	#N/A	#N/A	#N/A	#N/A	#N/A	#N/A	#N/A	#N/A	#N/A	#N/A	#N/A	0.533662	#N/A	#N/A	#N/A	#N/A	#N/A	#N/A	#N/A	#N/A	#N/A	#N/A	#N/A	#N/A	2.23544	#N/A	3.00185	2.08818	1.2651	1.48071	2.82779	#N/A	1.21618	#N/A	#N/A	#N/A	15	ENSG00000176485	PLAAT3	protein_coding	phospholipase A and acyltransferase 3 [Source:HGNC Symbol;Acc:HGNC:17825]
#286639	#N/A	#N/A	#N/A	#N/A	#N/A	#N/A	#N/A	#N/A	#N/A	#N/A	#N/A	#N/A	#N/A	0.135961	0.135931	0.132789	0.11744	0.151338	#N/A	#N/A	#N/A	#N/A	#N/A	#N/A	#N/A	#N/A	0.134531	#N/A	#N/A	#N/A	0.216929	#N/A	0.123809	#N/A	#N/A	#N/A	#N/A	#N/A	0.0450131	#N/A	#N/A	#N/A	0.434837	#N/A	0.0211404	#N/A	0.175424	0.0862325	#N/A	0.0210458	#N/A	0.124362	#N/A	#N/A	#N/A	#N/A	#N/A	#N/A	#N/A	#N/A	#N/A	#N/A	#N/A	15	ENSG00000286639		lncRNA	novel transcript
ARHGEF3	#N/A	#N/A	#N/A	#N/A	#N/A	#N/A	#N/A	#N/A	#N/A	#N/A	#N/A	#N/A	#N/A	0.397001	#N/A	#N/A	#N/A	0.666807	#N/A	#N/A	#N/A	#N/A	#N/A	#N/A	#N/A	#N/A	1.51765	0.901865	#N/A	#N/A	#N/A	#N/A	#N/A	#N/A	#N/A	#N/A	#N/A	#N/A	0.223174	#N/A	#N/A	0.271088	0.269861	#N/A	#N/A	#N/A	#N/A	#N/A	#N/A	0.322468	0.62959	2.19355	1.46594	#N/A	2.67148	1.51485	1.34886	1.46332	#N/A	#N/A	#N/A	#N/A	#N/A	15	ENSG00000163947	ARHGEF3	protein_coding	Rho guanine nucleotide exchange factor 3 [Source:HGNC Symbol;Acc:HGNC:683]
#225718	#N/A	#N/A	#N/A	#N/A	#N/A	#N/A	#N/A	#N/A	#N/A	#N/A	#N/A	#N/A	#N/A	1.05814	#N/A	#N/A	#N/A	#N/A	0.197838	#N/A	#N/A	#N/A	#N/A	#N/A	#N/A	#N/A	#N/A	#N/A	#N/A	#N/A	#N/A	#N/A	#N/A	#N/A	1.96355	#N/A	#N/A	2.09601	#N/A	0.366103	1.88548	0.436403	1.99227	0.154489	0.188693	#N/A	1.37293	2.02903	#N/A	1.10527	1.96835	#N/A	#N/A	0.236749	#N/A	#N/A	#N/A	#N/A	#N/A	#N/A	#N/A	#N/A	#N/A	15	ENSG00000225718		lncRNA	novel transcript
LINC00964	#N/A	#N/A	#N/A	#N/A	#N/A	#N/A	#N/A	#N/A	#N/A	#N/A	#N/A	#N/A	#N/A	1.70637	#N/A	#N/A	#N/A	#N/A	#N/A	#N/A	#N/A	#N/A	#N/A	#N/A	#N/A	#N/A	#N/A	#N/A	#N/A	#N/A	2.10458	#N/A	0.459848	#N/A	#N/A	#N/A	#N/A	0.783092	0.371576	1.35934	1.5369	0.288868	0.898168	#N/A	#N/A	#N/A	0.801965	0.20906	#N/A	0.431901	1.53228	1.53123	#N/A	#N/A	0.341222	#N/A	#N/A	#N/A	#N/A	#N/A	#N/A	#N/A	#N/A	15	ENSG00000249816	LINC00964	lncRNA	long intergenic non-protein coding RNA 964 [Source:HGNC Symbol;Acc:HGNC:27226]
AKR1D1	#N/A	#N/A	#N/A	#N/A	#N/A	#N/A	#N/A	#N/A	#N/A	#N/A	#N/A	#N/A	#N/A	0.336995	#N/A	#N/A	#N/A	#N/A	#N/A	#N/A	#N/A	#N/A	#N/A	#N/A	#N/A	#N/A	#N/A	#N/A	#N/A	#N/A	#N/A	#N/A	#N/A	#N/A	0.0453706	#N/A	#N/A	0.102475	0.0457957	0.0413805	2.63689	0.0338212	1.61411	0.0252391	#N/A	#N/A	0.302711	0.0434095	0.009517	0.105633	0.175032	0.312765	#N/A	#N/A	#N/A	#N/A	#N/A	#N/A	#N/A	#N/A	#N/A	#N/A	#N/A	15	ENSG00000122787	AKR1D1	protein_coding	aldo-keto reductase family 1 member D1 [Source:HGNC Symbol;Acc:HGNC:388]
CATSPERD	#N/A	#N/A	#N/A	#N/A	#N/A	#N/A	#N/A	#N/A	#N/A	#N/A	#N/A	#N/A	#N/A	1.22157	#N/A	0.911889	#N/A	#N/A	0.268007	#N/A	#N/A	#N/A	#N/A	#N/A	#N/A	#N/A	0.523595	#N/A	#N/A	#N/A	1.37609	#N/A	#N/A	#N/A	2.52254	#N/A	#N/A	0.169309	#N/A	#N/A	1.10576	0.24127	1.18452	#N/A	0.157613	#N/A	0.363274	0.227288	#N/A	0.389514	2.27426	#N/A	#N/A	#N/A	#N/A	#N/A	#N/A	#N/A	#N/A	#N/A	#N/A	#N/A	#N/A	15	ENSG00000174898	CATSPERD	protein_coding	cation channel sperm associated auxiliary subunit delta [Source:HGNC Symbol;Acc:HGNC:28598]
ASIC2	#N/A	#N/A	#N/A	#N/A	#N/A	#N/A	#N/A	#N/A	#N/A	#N/A	#N/A	#N/A	#N/A	0.904741	#N/A	#N/A	#N/A	#N/A	#N/A	#N/A	#N/A	#N/A	#N/A	#N/A	#N/A	#N/A	#N/A	0.180746	#N/A	#N/A	#N/A	#N/A	#N/A	#N/A	0.51797	#N/A	#N/A	0.214276	1.19548	0.17356	1.20626	#N/A	0.816454	0.149514	#N/A	#N/A	0.635105	0.579585	#N/A	0.283447	0.613028	0.665213	#N/A	#N/A	0.191893	#N/A	#N/A	#N/A	#N/A	#N/A	#N/A	#N/A	#N/A	15	ENSG00000108684	ASIC2	protein_coding	acid sensing ion channel subunit 2 [Source:HGNC Symbol;Acc:HGNC:99]
NSD2	#N/A	#N/A	#N/A	#N/A	#N/A	#N/A	#N/A	#N/A	#N/A	#N/A	#N/A	#N/A	#N/A	0.281894	#N/A	0.402716	0.68438	#N/A	#N/A	#N/A	1.09793	#N/A	#N/A	#N/A	#N/A	#N/A	#N/A	#N/A	#N/A	#N/A	0.443519	#N/A	#N/A	#N/A	0.386391	#N/A	#N/A	0.323516	0.210361	#N/A	0.285516	0.383679	0.218204	#N/A	#N/A	#N/A	0.195687	0.262548	#N/A	#N/A	0.306255	#N/A	#N/A	#N/A	#N/A	#N/A	#N/A	0.828571	#N/A	#N/A	#N/A	#N/A	#N/A	15	ENSG00000109685	NSD2	protein_coding	nuclear receptor binding SET domain protein 2 [Source:HGNC Symbol;Acc:HGNC:12766]
CEMIP2	#N/A	#N/A	#N/A	#N/A	#N/A	#N/A	#N/A	#N/A	#N/A	#N/A	#N/A	#N/A	#N/A	#N/A	1.17806	0.627091	#N/A	#N/A	#N/A	1.49936	#N/A	#N/A	#N/A	#N/A	#N/A	#N/A	#N/A	#N/A	#N/A	#N/A	0.506493	#N/A	0.737397	#N/A	#N/A	#N/A	#N/A	#N/A	0.285016	#N/A	#N/A	#N/A	0.397568	#N/A	#N/A	#N/A	0.297125	#N/A	#N/A	0.339554	#N/A	1.03893	#N/A	#N/A	1.68588	1.55726	1.43876	1.64728	#N/A	2.53277	#N/A	#N/A	#N/A	15	ENSG00000135048	CEMIP2	protein_coding	cell migration inducing hyaluronidase 2 [Source:HGNC Symbol;Acc:HGNC:11869]
LINC01169	#N/A	#N/A	#N/A	#N/A	#N/A	#N/A	#N/A	#N/A	#N/A	#N/A	#N/A	#N/A	#N/A	#N/A	0.20476	#N/A	#N/A	0.173568	#N/A	#N/A	#N/A	#N/A	#N/A	#N/A	#N/A	#N/A	#N/A	#N/A	#N/A	#N/A	#N/A	#N/A	#N/A	#N/A	0.107884	#N/A	#N/A	0.0885486	0.0758951	0.0527665	1.84908	0.029651	1.24166	#N/A	0.027817	#N/A	0.44877	0.0599874	#N/A	0.163419	0.104995	#N/A	#N/A	#N/A	#N/A	#N/A	#N/A	#N/A	#N/A	#N/A	#N/A	0.160967	#N/A	15	ENSG00000259471	LINC01169	lncRNA	long intergenic non-protein coding RNA 1169 [Source:HGNC Symbol;Acc:HGNC:49541]
DOCK2	#N/A	#N/A	#N/A	#N/A	#N/A	#N/A	#N/A	#N/A	#N/A	#N/A	#N/A	#N/A	#N/A	#N/A	#N/A	0.604107	#N/A	0.333153	#N/A	#N/A	#N/A	#N/A	#N/A	#N/A	#N/A	#N/A	#N/A	#N/A	#N/A	#N/A	#N/A	#N/A	#N/A	#N/A	3.33945	#N/A	#N/A	0.192877	0.0998678	0.0831415	4.1705	0.146054	1.72185	0.0825847	0.0739447	#N/A	0.565767	0.146157	#N/A	0.296872	2.34431	#N/A	#N/A	#N/A	#N/A	#N/A	#N/A	#N/A	#N/A	#N/A	#N/A	#N/A	#N/A	15	ENSG00000134516	DOCK2	protein_coding	dedicator of cytokinesis 2 [Source:HGNC Symbol;Acc:HGNC:2988]
MAP3K4	#N/A	#N/A	#N/A	#N/A	#N/A	#N/A	#N/A	#N/A	#N/A	#N/A	#N/A	#N/A	#N/A	#N/A	#N/A	#N/A	#N/A	#N/A	#N/A	1.10279	#N/A	#N/A	#N/A	#N/A	#N/A	#N/A	#N/A	0.630473	0.619365	#N/A	#N/A	#N/A	#N/A	#N/A	0.343924	#N/A	#N/A	0.175811	0.168592	0.221579	0.206353	#N/A	#N/A	#N/A	#N/A	0.395702	0.252902	#N/A	0.829476	#N/A	0.206211	#N/A	#N/A	#N/A	#N/A	#N/A	1.17882	0.786625	#N/A	1.26187	#N/A	#N/A	#N/A	15	ENSG00000085511	MAP3K4	protein_coding	mitogen-activated protein kinase kinase kinase 4 [Source:HGNC Symbol;Acc:HGNC:6856]
LINC00630	#N/A	#N/A	#N/A	#N/A	#N/A	#N/A	#N/A	#N/A	#N/A	#N/A	#N/A	#N/A	#N/A	#N/A	#N/A	#N/A	#N/A	#N/A	#N/A	#N/A	#N/A	#N/A	#N/A	#N/A	#N/A	#N/A	1.49484	#N/A	1.49672	#N/A	#N/A	#N/A	#N/A	#N/A	0.319602	#N/A	#N/A	0.323541	0.444047	#N/A	0.369011	#N/A	0.479549	0.442237	#N/A	0.808357	0.274208	#N/A	1.13008	0.494826	0.337706	#N/A	#N/A	#N/A	#N/A	#N/A	#N/A	#N/A	#N/A	#N/A	#N/A	1.59871	2.52648	15	ENSG00000223546	LINC00630	lncRNA	long intergenic non-protein coding RNA 630 [Source:HGNC Symbol;Acc:HGNC:44263]
MIRLET7BHG	#N/A	#N/A	#N/A	#N/A	#N/A	#N/A	#N/A	#N/A	#N/A	#N/A	#N/A	#N/A	#N/A	#N/A	#N/A	#N/A	#N/A	#N/A	#N/A	#N/A	#N/A	#N/A	#N/A	#N/A	#N/A	#N/A	0.596037	#N/A	0.628959	1.24647	#N/A	#N/A	#N/A	#N/A	0.735506	#N/A	#N/A	0.415875	#N/A	0.217688	0.31287	0.53225	#N/A	0.60238	0.307931	#N/A	0.197577	#N/A	#N/A	#N/A	0.549801	#N/A	#N/A	#N/A	#N/A	#N/A	0.985714	#N/A	#N/A	#N/A	#N/A	1.07326	1.36391	15	ENSG00000197182	MIRLET7BHG	lncRNA	MIRLET7B host gene [Source:HGNC Symbol;Acc:HGNC:37189]
SEC22A	#N/A	#N/A	#N/A	#N/A	#N/A	#N/A	#N/A	#N/A	#N/A	#N/A	#N/A	#N/A	#N/A	#N/A	#N/A	#N/A	#N/A	#N/A	#N/A	#N/A	#N/A	#N/A	#N/A	#N/A	#N/A	#N/A	0.657764	#N/A	#N/A	#N/A	#N/A	#N/A	#N/A	#N/A	0.174611	#N/A	#N/A	0.175612	0.192247	0.207172	0.18074	0.30016	0.271597	#N/A	0.295594	#N/A	0.33448	0.289046	0.656823	0.249834	0.206209	#N/A	#N/A	#N/A	#N/A	#N/A	1.12388	#N/A	#N/A	#N/A	#N/A	#N/A	#N/A	15	ENSG00000121542	SEC22A	protein_coding	SEC22 homolog A, vesicle trafficking protein [Source:HGNC Symbol;Acc:HGNC:20260]
MYO3B	#N/A	#N/A	#N/A	#N/A	#N/A	#N/A	#N/A	#N/A	#N/A	#N/A	#N/A	#N/A	#N/A	#N/A	#N/A	#N/A	#N/A	#N/A	#N/A	#N/A	#N/A	#N/A	#N/A	#N/A	#N/A	#N/A	1.00398	0.988672	1.04002	#N/A	#N/A	#N/A	#N/A	#N/A	2.74016	#N/A	#N/A	2.62196	1.96026	1.15133	2.37316	#N/A	1.9482	0.411581	2.22625	#N/A	1.6382	1.9632	#N/A	1.16081	1.75826	#N/A	#N/A	#N/A	#N/A	#N/A	#N/A	#N/A	#N/A	#N/A	#N/A	#N/A	#N/A	15	ENSG00000071909	MYO3B	protein_coding	myosin IIIB [Source:HGNC Symbol;Acc:HGNC:15576]
CALN1	#N/A	#N/A	#N/A	#N/A	#N/A	#N/A	#N/A	#N/A	#N/A	#N/A	#N/A	#N/A	#N/A	#N/A	#N/A	#N/A	#N/A	#N/A	#N/A	#N/A	#N/A	#N/A	#N/A	#N/A	#N/A	#N/A	#N/A	0.635195	#N/A	#N/A	#N/A	#N/A	#N/A	#N/A	2.07029	#N/A	#N/A	1.82209	0.764727	0.6197	1.6313	1.44349	1.89582	0.573276	1.41914	#N/A	1.83812	2.30827	#N/A	1.64843	1.26248	#N/A	#N/A	#N/A	#N/A	#N/A	#N/A	#N/A	#N/A	#N/A	#N/A	#N/A	0.623211	15	ENSG00000183166	CALN1	protein_coding	calneuron 1 [Source:HGNC Symbol;Acc:HGNC:13248]
KIRREL3	#N/A	#N/A	#N/A	#N/A	#N/A	#N/A	#N/A	#N/A	#N/A	#N/A	#N/A	#N/A	#N/A	#N/A	#N/A	#N/A	#N/A	#N/A	#N/A	#N/A	#N/A	#N/A	#N/A	#N/A	#N/A	#N/A	#N/A	#N/A	#N/A	#N/A	#N/A	#N/A	#N/A	#N/A	1.65747	#N/A	#N/A	2.57312	1.24864	0.233436	2.32418	0.418603	2.17602	0.169247	0.175356	0.0463215	1.99334	2.21773	#N/A	1.0669	1.82577	#N/A	#N/A	#N/A	#N/A	#N/A	#N/A	#N/A	#N/A	#N/A	#N/A	0.401595	#N/A	15	ENSG00000149571	KIRREL3	protein_coding	kirre like nephrin family adhesion molecule 3 [Source:HGNC Symbol;Acc:HGNC:23204]
TNRC18	#N/A	#N/A	#N/A	#N/A	#N/A	#N/A	#N/A	#N/A	#N/A	#N/A	#N/A	#N/A	#N/A	#N/A	#N/A	#N/A	#N/A	#N/A	#N/A	#N/A	#N/A	#N/A	#N/A	#N/A	#N/A	#N/A	#N/A	#N/A	#N/A	#N/A	#N/A	#N/A	#N/A	#N/A	0.37342	#N/A	#N/A	0.346389	0.233736	0.234229	0.327007	0.460965	0.284523	0.254137	0.337336	0.450125	0.31386	0.325619	0.597982	#N/A	0.538042	#N/A	#N/A	#N/A	#N/A	#N/A	#N/A	#N/A	#N/A	#N/A	#N/A	1.13182	#N/A	15	ENSG00000182095	TNRC18	protein_coding	trinucleotide repeat containing 18 [Source:HGNC Symbol;Acc:HGNC:11962]
SEMA6A	1.0517	1.52247	#N/A	#N/A	#N/A	#N/A	#N/A	#N/A	#N/A	#N/A	#N/A	#N/A	#N/A	#N/A	1.18729	#N/A	#N/A	#N/A	#N/A	#N/A	#N/A	#N/A	#N/A	#N/A	#N/A	#N/A	1.27356	2.10354	1.55214	#N/A	#N/A	#N/A	#N/A	#N/A	#N/A	#N/A	#N/A	#N/A	#N/A	#N/A	#N/A	#N/A	#N/A	#N/A	#N/A	#N/A	#N/A	#N/A	#N/A	#N/A	#N/A	1.61857	1.18191	0.922702	1.98852	0.970957	#N/A	1.22509	#N/A	#N/A	#N/A	2.67144	1.5247	14	ENSG00000092421	SEMA6A	protein_coding	semaphorin 6A [Source:HGNC Symbol;Acc:HGNC:10738]
SLAIN1	1.89062	#N/A	2.59472	1.49457	2.11508	1.61496	#N/A	1.63763	3.63408	#N/A	2.15712	#N/A	#N/A	#N/A	#N/A	1.68186	#N/A	1.12238	#N/A	#N/A	#N/A	#N/A	#N/A	#N/A	#N/A	#N/A	1.7359	2.56778	2.53089	#N/A	#N/A	#N/A	#N/A	#N/A	0.361424	#N/A	#N/A	#N/A	#N/A	#N/A	#N/A	#N/A	#N/A	#N/A	#N/A	#N/A	#N/A	#N/A	#N/A	#N/A	#N/A	#N/A	#N/A	#N/A	#N/A	#N/A	#N/A	#N/A	#N/A	#N/A	#N/A	#N/A	#N/A	14	ENSG00000139737	SLAIN1	protein_coding	SLAIN motif family member 1 [Source:HGNC Symbol;Acc:HGNC:26387]
ADARB1	1.07434	#N/A	#N/A	#N/A	#N/A	#N/A	#N/A	#N/A	#N/A	#N/A	#N/A	#N/A	#N/A	#N/A	#N/A	#N/A	#N/A	#N/A	#N/A	#N/A	#N/A	#N/A	#N/A	#N/A	#N/A	#N/A	1.89606	2.13249	2.5218	#N/A	#N/A	#N/A	#N/A	#N/A	#N/A	#N/A	#N/A	#N/A	0.249539	#N/A	#N/A	#N/A	0.432407	#N/A	0.445063	#N/A	0.401471	0.249191	0.725051	0.420667	#N/A	1.12005	#N/A	#N/A	1.36802	#N/A	#N/A	1.42494	#N/A	#N/A	#N/A	#N/A	#N/A	14	ENSG00000197381	ADARB1	protein_coding	adenosine deaminase RNA specific B1 [Source:HGNC Symbol;Acc:HGNC:226]
ZEB1	0.685778	#N/A	#N/A	#N/A	#N/A	#N/A	#N/A	#N/A	#N/A	#N/A	#N/A	#N/A	#N/A	#N/A	#N/A	#N/A	#N/A	#N/A	#N/A	#N/A	#N/A	#N/A	#N/A	#N/A	#N/A	#N/A	2.48043	3.06244	2.69499	2.21164	#N/A	#N/A	#N/A	#N/A	0.20487	#N/A	#N/A	0.130391	0.219088	0.188412	0.202975	0.256205	#N/A	0.121541	#N/A	#N/A	#N/A	#N/A	#N/A	#N/A	#N/A	#N/A	#N/A	#N/A	#N/A	#N/A	#N/A	#N/A	#N/A	#N/A	#N/A	0.557018	1.84023	14	ENSG00000148516	ZEB1	protein_coding	zinc finger E-box binding homeobox 1 [Source:HGNC Symbol;Acc:HGNC:11642]
CNOT6L	0.86927	#N/A	#N/A	#N/A	#N/A	#N/A	#N/A	#N/A	#N/A	#N/A	#N/A	#N/A	#N/A	0.420184	0.523624	0.578214	#N/A	#N/A	#N/A	1.15359	#N/A	0.652445	#N/A	#N/A	#N/A	#N/A	#N/A	#N/A	#N/A	#N/A	0.619012	#N/A	0.444917	#N/A	0.251594	#N/A	#N/A	0.188529	#N/A	0.205647	0.232163	#N/A	#N/A	#N/A	#N/A	#N/A	#N/A	#N/A	#N/A	#N/A	#N/A	#N/A	#N/A	#N/A	#N/A	#N/A	1.84773	0.933787	#N/A	#N/A	#N/A	#N/A	#N/A	14	ENSG00000138767	CNOT6L	protein_coding	CCR4-NOT transcription complex subunit 6 like [Source:HGNC Symbol;Acc:HGNC:18042]
FANCA	1.5231	#N/A	#N/A	#N/A	#N/A	#N/A	#N/A	#N/A	#N/A	#N/A	#N/A	#N/A	#N/A	1.03714	1.21044	0.878428	#N/A	1.50022	#N/A	#N/A	1.11738	1.48138	#N/A	#N/A	#N/A	#N/A	#N/A	#N/A	#N/A	#N/A	#N/A	#N/A	#N/A	#N/A	0.61334	#N/A	#N/A	0.595059	#N/A	#N/A	0.523422	#N/A	0.419856	#N/A	#N/A	#N/A	0.594186	#N/A	#N/A	#N/A	0.907527	#N/A	#N/A	#N/A	#N/A	#N/A	#N/A	1.14883	#N/A	#N/A	#N/A	#N/A	#N/A	14	ENSG00000187741	FANCA	protein_coding	FA complementation group A [Source:HGNC Symbol;Acc:HGNC:3582]
TXNIP	0.841772	1.33311	#N/A	#N/A	#N/A	#N/A	#N/A	#N/A	#N/A	#N/A	0.944352	#N/A	#N/A	#N/A	0.887236	#N/A	#N/A	0.632529	#N/A	#N/A	#N/A	#N/A	#N/A	1.54102	#N/A	#N/A	1.02831	#N/A	#N/A	#N/A	1.03722	0.600783	0.790847	#N/A	#N/A	#N/A	#N/A	#N/A	#N/A	#N/A	#N/A	#N/A	#N/A	#N/A	#N/A	#N/A	#N/A	#N/A	#N/A	#N/A	#N/A	#N/A	#N/A	#N/A	#N/A	#N/A	0.873028	#N/A	#N/A	1.07738	#N/A	0.896761	1.70457	14	ENSG00000265972	TXNIP	protein_coding	thioredoxin interacting protein [Source:HGNC Symbol;Acc:HGNC:16952]
MORN3	0.514515	#N/A	#N/A	#N/A	#N/A	#N/A	#N/A	#N/A	#N/A	#N/A	0.427293	#N/A	#N/A	2.93483	1.59494	2.71768	0.571841	1.19935	#N/A	#N/A	#N/A	#N/A	#N/A	#N/A	#N/A	#N/A	#N/A	#N/A	#N/A	#N/A	2.28633	#N/A	1.08919	#N/A	#N/A	#N/A	#N/A	#N/A	#N/A	#N/A	#N/A	#N/A	0.457616	#N/A	#N/A	#N/A	#N/A	0.375649	#N/A	0.373781	#N/A	2.11389	1.29775	#N/A	#N/A	#N/A	#N/A	#N/A	#N/A	#N/A	#N/A	#N/A	#N/A	14	ENSG00000139714	MORN3	protein_coding	MORN repeat containing 3 [Source:HGNC Symbol;Acc:HGNC:29807]
#253693	0.0144868	#N/A	#N/A	#N/A	#N/A	#N/A	#N/A	#N/A	#N/A	#N/A	#N/A	#N/A	#N/A	0.550024	0.192749	0.191147	#N/A	#N/A	#N/A	#N/A	#N/A	#N/A	#N/A	#N/A	#N/A	#N/A	#N/A	#N/A	#N/A	#N/A	#N/A	#N/A	#N/A	#N/A	0.187207	#N/A	#N/A	0.151833	0.119879	0.0810321	0.966924	#N/A	1.16239	#N/A	0.0505	#N/A	0.270945	0.1266	#N/A	#N/A	0.245889	#N/A	#N/A	#N/A	#N/A	#N/A	#N/A	#N/A	#N/A	#N/A	#N/A	#N/A	#N/A	14	ENSG00000253693		lncRNA	novel transcript
TGS1	0.873124	#N/A	0.563538	0.53857	#N/A	#N/A	0.714996	#N/A	1.32579	#N/A	1.17251	#N/A	#N/A	#N/A	#N/A	#N/A	0.976932	#N/A	#N/A	1.10886	1.02971	#N/A	#N/A	#N/A	#N/A	#N/A	0.760334	1.16769	#N/A	#N/A	#N/A	#N/A	#N/A	#N/A	#N/A	#N/A	#N/A	#N/A	#N/A	#N/A	#N/A	#N/A	#N/A	#N/A	#N/A	#N/A	#N/A	#N/A	#N/A	#N/A	#N/A	0.39463	0.58376	#N/A	#N/A	#N/A	2.48961	#N/A	#N/A	#N/A	#N/A	#N/A	#N/A	14	ENSG00000137574	TGS1	protein_coding	trimethylguanosine synthase 1 [Source:HGNC Symbol;Acc:HGNC:17843]
CDC42BPA	#N/A	3.32407	#N/A	#N/A	#N/A	#N/A	#N/A	#N/A	#N/A	#N/A	#N/A	#N/A	#N/A	#N/A	#N/A	#N/A	#N/A	#N/A	#N/A	#N/A	#N/A	#N/A	#N/A	#N/A	#N/A	0.746019	1.62477	1.69633	2.44031	1.40158	#N/A	#N/A	#N/A	#N/A	0.200546	#N/A	#N/A	#N/A	0.127279	0.171994	0.138433	0.196971	#N/A	#N/A	#N/A	#N/A	#N/A	#N/A	#N/A	#N/A	#N/A	#N/A	#N/A	#N/A	#N/A	#N/A	0.972307	#N/A	#N/A	#N/A	#N/A	3.5396	3.18289	14	ENSG00000143776	CDC42BPA	protein_coding	CDC42 binding protein kinase alpha [Source:HGNC Symbol;Acc:HGNC:1737]
CYTH3	#N/A	3.24449	#N/A	#N/A	#N/A	#N/A	#N/A	#N/A	#N/A	#N/A	#N/A	#N/A	#N/A	#N/A	#N/A	#N/A	#N/A	#N/A	#N/A	#N/A	#N/A	#N/A	#N/A	#N/A	#N/A	#N/A	#N/A	#N/A	1.00817	#N/A	0.763399	#N/A	0.825947	#N/A	#N/A	#N/A	#N/A	#N/A	0.26326	#N/A	0.186298	#N/A	0.399751	0.320667	0.382635	#N/A	0.292128	0.223088	#N/A	0.404467	#N/A	#N/A	#N/A	#N/A	#N/A	#N/A	#N/A	#N/A	#N/A	#N/A	#N/A	1.75217	1.01109	14	ENSG00000008256	CYTH3	protein_coding	cytohesin 3 [Source:HGNC Symbol;Acc:HGNC:9504]
WDFY3	#N/A	1.83631	#N/A	#N/A	#N/A	#N/A	#N/A	#N/A	0.580428	#N/A	1.00263	#N/A	#N/A	#N/A	#N/A	#N/A	#N/A	#N/A	#N/A	#N/A	#N/A	#N/A	#N/A	#N/A	#N/A	#N/A	#N/A	#N/A	#N/A	#N/A	#N/A	#N/A	#N/A	#N/A	0.182507	#N/A	#N/A	0.120834	0.263159	#N/A	0.118757	#N/A	0.208765	0.184998	#N/A	#N/A	0.156183	#N/A	#N/A	0.290558	#N/A	#N/A	#N/A	#N/A	#N/A	#N/A	0.806732	#N/A	#N/A	#N/A	#N/A	4.24083	3.05187	14	ENSG00000163625	WDFY3	protein_coding	WD repeat and FYVE domain containing 3 [Source:HGNC Symbol;Acc:HGNC:20751]
VGLL4	#N/A	1.707	#N/A	#N/A	#N/A	#N/A	#N/A	#N/A	#N/A	#N/A	#N/A	#N/A	#N/A	#N/A	#N/A	#N/A	#N/A	#N/A	#N/A	#N/A	#N/A	#N/A	#N/A	#N/A	#N/A	#N/A	#N/A	#N/A	0.903762	#N/A	#N/A	#N/A	#N/A	#N/A	#N/A	#N/A	#N/A	0.195855	0.261258	0.216791	0.205062	#N/A	0.371472	#N/A	0.338604	#N/A	0.302345	0.287923	#N/A	0.521616	0.223502	#N/A	#N/A	#N/A	#N/A	#N/A	#N/A	#N/A	#N/A	#N/A	#N/A	0.618814	1.09657	14	ENSG00000144560	VGLL4	protein_coding	vestigial like family member 4 [Source:HGNC Symbol;Acc:HGNC:28966]
ZNF197#186448	#N/A	3.32748	0.389941	0.649519	#N/A	0.752369	#N/A	0.918045	1.00939	#N/A	2.44726	#N/A	#N/A	#N/A	#N/A	#N/A	#N/A	#N/A	#N/A	#N/A	#N/A	#N/A	#N/A	#N/A	#N/A	#N/A	1.00136	1.4018	1.00023	2.15577	#N/A	#N/A	#N/A	#N/A	#N/A	#N/A	#N/A	#N/A	#N/A	#N/A	#N/A	#N/A	#N/A	#N/A	#N/A	#N/A	#N/A	#N/A	#N/A	#N/A	#N/A	#N/A	#N/A	#N/A	#N/A	#N/A	1.4264	#N/A	#N/A	#N/A	#N/A	1.0213	2.38529	14	ENSG00000186448	ZNF197	protein_coding	zinc finger protein 197 [Source:HGNC Symbol;Acc:HGNC:12988]
CLHC1	#N/A	3.16531	1.31468	1.26897	1.52466	0.829135	0.925928	0.761958	#N/A	#N/A	#N/A	#N/A	#N/A	#N/A	#N/A	#N/A	#N/A	#N/A	#N/A	2.02182	#N/A	#N/A	#N/A	0.987498	#N/A	#N/A	1.09152	1.18319	#N/A	1.83254	#N/A	#N/A	#N/A	#N/A	#N/A	#N/A	#N/A	#N/A	#N/A	#N/A	#N/A	#N/A	#N/A	#N/A	#N/A	#N/A	#N/A	#N/A	#N/A	#N/A	#N/A	#N/A	#N/A	#N/A	#N/A	#N/A	#N/A	#N/A	#N/A	#N/A	#N/A	0.993477	1.22171	14	ENSG00000162994	CLHC1	protein_coding	clathrin heavy chain linker domain containing 1 [Source:HGNC Symbol;Acc:HGNC:26453]
PDE5A	#N/A	1.69298	1.35709	0.807103	1.29087	1.28588	0.918034	1.00646	1.94541	#N/A	1.55827	#N/A	#N/A	#N/A	#N/A	#N/A	#N/A	#N/A	#N/A	#N/A	#N/A	#N/A	#N/A	#N/A	#N/A	#N/A	2.38148	1.67651	1.6653	#N/A	#N/A	#N/A	#N/A	#N/A	#N/A	#N/A	#N/A	#N/A	#N/A	#N/A	#N/A	#N/A	#N/A	#N/A	#N/A	#N/A	#N/A	#N/A	#N/A	#N/A	#N/A	#N/A	#N/A	#N/A	#N/A	#N/A	#N/A	#N/A	#N/A	#N/A	#N/A	0.820262	1.76392	14	ENSG00000138735	PDE5A	protein_coding	phosphodiesterase 5A [Source:HGNC Symbol;Acc:HGNC:8784]
EBF3	#N/A	2.26863	#N/A	#N/A	#N/A	#N/A	#N/A	#N/A	#N/A	#N/A	#N/A	#N/A	#N/A	#N/A	#N/A	#N/A	#N/A	#N/A	#N/A	#N/A	#N/A	#N/A	#N/A	#N/A	#N/A	#N/A	2.21928	1.74243	2.58022	2.53748	#N/A	#N/A	#N/A	#N/A	1.54217	#N/A	#N/A	0.688074	#N/A	0.405104	0.853826	1.63149	#N/A	0.645573	#N/A	#N/A	#N/A	#N/A	#N/A	#N/A	0.846428	#N/A	#N/A	#N/A	#N/A	#N/A	#N/A	#N/A	#N/A	#N/A	#N/A	2.51154	2.01361	14	ENSG00000108001	EBF3	protein_coding	EBF transcription factor 3 [Source:HGNC Symbol;Acc:HGNC:19087]
INTS14	#N/A	2.6151	0.896885	#N/A	#N/A	1.34151	#N/A	#N/A	1.15733	#N/A	#N/A	#N/A	0.877157	#N/A	0.851543	#N/A	#N/A	0.7764	#N/A	#N/A	#N/A	#N/A	#N/A	1.42218	#N/A	#N/A	#N/A	#N/A	0.99207	#N/A	#N/A	#N/A	#N/A	#N/A	#N/A	#N/A	#N/A	#N/A	#N/A	#N/A	#N/A	#N/A	#N/A	#N/A	#N/A	#N/A	#N/A	#N/A	#N/A	#N/A	#N/A	0.651776	#N/A	#N/A	#N/A	2.16529	3.19857	1.20391	#N/A	#N/A	#N/A	#N/A	1.25568	14	ENSG00000138614	INTS14	protein_coding	integrator complex subunit 14 [Source:HGNC Symbol;Acc:HGNC:25372]
ELP2	#N/A	1.48634	0.551982	0.481865	0.518505	0.97931	#N/A	0.431378	1.31612	#N/A	1.33211	#N/A	#N/A	#N/A	#N/A	#N/A	#N/A	#N/A	#N/A	0.825707	#N/A	#N/A	#N/A	#N/A	#N/A	#N/A	0.884449	0.586407	0.74305	#N/A	#N/A	#N/A	#N/A	#N/A	#N/A	#N/A	#N/A	#N/A	#N/A	#N/A	#N/A	#N/A	#N/A	#N/A	#N/A	#N/A	#N/A	#N/A	#N/A	#N/A	#N/A	#N/A	#N/A	#N/A	#N/A	#N/A	1.74421	#N/A	#N/A	1.17153	#N/A	#N/A	#N/A	14	ENSG00000134759	ELP2	protein_coding	elongator acetyltransferase complex subunit 2 [Source:HGNC Symbol;Acc:HGNC:18248]
CFAP69	#N/A	2.24221	1.95708	1.30587	2.61284	2.6937	1.08185	#N/A	2.24624	#N/A	1.70631	#N/A	#N/A	#N/A	#N/A	#N/A	#N/A	#N/A	#N/A	#N/A	#N/A	#N/A	#N/A	#N/A	#N/A	#N/A	2.34973	2.74752	2.1596	#N/A	#N/A	#N/A	#N/A	#N/A	#N/A	#N/A	#N/A	#N/A	#N/A	0.366832	#N/A	#N/A	#N/A	#N/A	#N/A	#N/A	#N/A	#N/A	#N/A	#N/A	#N/A	#N/A	#N/A	#N/A	#N/A	#N/A	#N/A	#N/A	#N/A	#N/A	#N/A	4.94544	1.84473	14	ENSG00000105792	CFAP69	protein_coding	cilia and flagella associated protein 69 [Source:HGNC Symbol;Acc:HGNC:26107]
DMPK	#N/A	1.92666	1.23834	#N/A	0.936695	1.43978	#N/A	#N/A	1.59364	#N/A	2.91637	#N/A	#N/A	0.656045	#N/A	#N/A	#N/A	#N/A	#N/A	#N/A	#N/A	#N/A	#N/A	#N/A	#N/A	#N/A	1.55648	1.65756	1.51093	2.20509	#N/A	#N/A	#N/A	#N/A	#N/A	#N/A	#N/A	#N/A	#N/A	#N/A	#N/A	#N/A	#N/A	#N/A	#N/A	#N/A	#N/A	#N/A	#N/A	#N/A	#N/A	#N/A	#N/A	#N/A	#N/A	#N/A	#N/A	2.13723	#N/A	#N/A	#N/A	1.1584	1.61738	14	ENSG00000104936	DMPK	protein_coding	DM1 protein kinase [Source:HGNC Symbol;Acc:HGNC:2933]
NAPB	#N/A	1.82358	0.621446	0.507507	#N/A	#N/A	#N/A	#N/A	#N/A	#N/A	#N/A	#N/A	0.608687	#N/A	0.535009	#N/A	#N/A	#N/A	#N/A	1.61975	#N/A	#N/A	#N/A	#N/A	#N/A	#N/A	0.930803	1.28933	#N/A	#N/A	#N/A	#N/A	#N/A	#N/A	#N/A	#N/A	#N/A	0.328241	#N/A	#N/A	0.330631	#N/A	#N/A	#N/A	#N/A	#N/A	#N/A	#N/A	#N/A	#N/A	0.410906	#N/A	#N/A	#N/A	#N/A	0.912366	1.02078	#N/A	#N/A	1.9629	#N/A	#N/A	#N/A	14	ENSG00000125814	NAPB	protein_coding	NSF attachment protein beta [Source:HGNC Symbol;Acc:HGNC:15751]
ZHX1	#N/A	1.55419	1.54398	0.809897	1.84389	1.02334	1.52142	0.822505	3.5494	#N/A	5.024	#N/A	#N/A	#N/A	#N/A	#N/A	#N/A	#N/A	#N/A	#N/A	#N/A	#N/A	#N/A	#N/A	#N/A	#N/A	0.641451	#N/A	#N/A	#N/A	0.537944	#N/A	#N/A	#N/A	#N/A	#N/A	#N/A	#N/A	#N/A	#N/A	#N/A	#N/A	#N/A	#N/A	#N/A	#N/A	#N/A	#N/A	#N/A	#N/A	#N/A	#N/A	0.430741	#N/A	#N/A	#N/A	1.41713	#N/A	#N/A	#N/A	#N/A	0.821813	#N/A	14	ENSG00000165156	ZHX1	protein_coding	zinc fingers and homeoboxes 1 [Source:HGNC Symbol;Acc:HGNC:12871]
SYNE2	#N/A	0.926408	#N/A	#N/A	#N/A	#N/A	#N/A	#N/A	#N/A	#N/A	#N/A	#N/A	#N/A	2.53117	1.14811	1.69311	#N/A	2.95988	2.38322	3.03804	1.96977	2.4409	#N/A	1.29292	#N/A	#N/A	2.04914	1.67282	2.23022	#N/A	0.503051	#N/A	#N/A	#N/A	#N/A	#N/A	#N/A	#N/A	#N/A	#N/A	#N/A	#N/A	#N/A	#N/A	#N/A	#N/A	#N/A	#N/A	#N/A	#N/A	#N/A	#N/A	#N/A	#N/A	#N/A	#N/A	#N/A	#N/A	#N/A	#N/A	#N/A	#N/A	#N/A	14	ENSG00000054654	SYNE2	protein_coding	spectrin repeat containing nuclear envelope protein 2 [Source:HGNC Symbol;Acc:HGNC:17084]
DDIT3	#N/A	1.79793	3.73841	1.26934	2.08686	1.58968	3.09552	2.29063	3.43724	#N/A	1.42579	#N/A	#N/A	#N/A	#N/A	#N/A	#N/A	#N/A	#N/A	#N/A	#N/A	#N/A	#N/A	#N/A	#N/A	#N/A	1.18014	#N/A	1.37098	#N/A	#N/A	#N/A	#N/A	#N/A	#N/A	#N/A	#N/A	#N/A	#N/A	#N/A	#N/A	#N/A	#N/A	#N/A	#N/A	#N/A	#N/A	#N/A	#N/A	#N/A	#N/A	#N/A	#N/A	#N/A	#N/A	#N/A	#N/A	1.14536	1.50996	#N/A	#N/A	4.74418	#N/A	14	ENSG00000175197	DDIT3	protein_coding	DNA damage inducible transcript 3 [Source:HGNC Symbol;Acc:HGNC:2726]
CTSF	#N/A	0.767598	4.33015	2.0016	1.6899	1.20565	#N/A	2.71532	0.681194	#N/A	0.551715	#N/A	1.26372	#N/A	#N/A	#N/A	#N/A	#N/A	#N/A	#N/A	#N/A	#N/A	#N/A	#N/A	#N/A	#N/A	1.73617	1.19022	1.7697	#N/A	#N/A	#N/A	#N/A	#N/A	#N/A	#N/A	#N/A	#N/A	#N/A	#N/A	#N/A	#N/A	#N/A	#N/A	#N/A	#N/A	#N/A	#N/A	#N/A	#N/A	#N/A	#N/A	#N/A	#N/A	#N/A	#N/A	#N/A	#N/A	#N/A	#N/A	#N/A	1.17937	1.27409	14	ENSG00000174080	CTSF	protein_coding	cathepsin F [Source:HGNC Symbol;Acc:HGNC:2531]
CARD19	#N/A	1.67777	1.53278	#N/A	1.49563	1.68057	1.72647	#N/A	1.81441	#N/A	3.45323	1.72114	#N/A	#N/A	0.617799	0.676543	1.45592	#N/A	#N/A	#N/A	#N/A	#N/A	#N/A	#N/A	#N/A	#N/A	#N/A	#N/A	#N/A	#N/A	#N/A	#N/A	#N/A	#N/A	#N/A	#N/A	#N/A	#N/A	#N/A	#N/A	#N/A	#N/A	#N/A	#N/A	#N/A	#N/A	#N/A	#N/A	#N/A	#N/A	#N/A	0.667928	#N/A	#N/A	#N/A	#N/A	1.52496	0.956095	#N/A	#N/A	#N/A	#N/A	#N/A	14	ENSG00000165233	CARD19	protein_coding	caspase recruitment domain family member 19 [Source:HGNC Symbol;Acc:HGNC:28148]
PLA2G12A	#N/A	1.43321	1.70988	1.09719	1.57466	0.799181	2.54632	#N/A	1.57394	#N/A	1.60356	#N/A	#N/A	#N/A	#N/A	#N/A	#N/A	#N/A	#N/A	#N/A	#N/A	#N/A	#N/A	1.32395	#N/A	#N/A	#N/A	#N/A	#N/A	#N/A	#N/A	#N/A	#N/A	#N/A	#N/A	#N/A	#N/A	#N/A	#N/A	#N/A	#N/A	#N/A	#N/A	#N/A	#N/A	#N/A	#N/A	#N/A	#N/A	#N/A	#N/A	1.15413	#N/A	#N/A	1.36236	#N/A	2.33606	3.88517	1.5914	#N/A	#N/A	#N/A	#N/A	14	ENSG00000123739	PLA2G12A	protein_coding	phospholipase A2 group XIIA [Source:HGNC Symbol;Acc:HGNC:18554]
#261369	#N/A	1.46675	1.21631	#N/A	#N/A	1.19281	#N/A	#N/A	1.79639	#N/A	2.59634	#N/A	#N/A	0.501206	#N/A	0.914521	1.19197	0.832659	#N/A	#N/A	#N/A	#N/A	#N/A	#N/A	#N/A	#N/A	1.4963	#N/A	1.21124	#N/A	#N/A	#N/A	#N/A	#N/A	#N/A	#N/A	#N/A	#N/A	#N/A	#N/A	#N/A	#N/A	#N/A	#N/A	#N/A	#N/A	#N/A	#N/A	#N/A	#N/A	#N/A	0.631724	#N/A	#N/A	#N/A	#N/A	#N/A	1.52447	#N/A	#N/A	#N/A	1.62462	#N/A	14	ENSG00000261369		lncRNA	novel transcript, antisense to ITFG1
ALDH6A1	#N/A	0.927403	4.10366	#N/A	2.35923	3.47551	1.61191	1.12234	1.09977	#N/A	0.945198	#N/A	#N/A	#N/A	#N/A	#N/A	#N/A	#N/A	#N/A	1.01354	#N/A	#N/A	#N/A	#N/A	#N/A	#N/A	1.37448	#N/A	#N/A	#N/A	#N/A	#N/A	#N/A	#N/A	#N/A	#N/A	#N/A	#N/A	#N/A	#N/A	#N/A	#N/A	#N/A	#N/A	#N/A	#N/A	#N/A	#N/A	#N/A	0.69306	#N/A	#N/A	#N/A	#N/A	1.38529	#N/A	#N/A	1.43735	#N/A	#N/A	#N/A	1.23458	#N/A	14	ENSG00000119711	ALDH6A1	protein_coding	aldehyde dehydrogenase 6 family member A1 [Source:HGNC Symbol;Acc:HGNC:7179]
EXOC7	#N/A	1.21492	0.712999	0.686286	#N/A	#N/A	#N/A	#N/A	1.65596	#N/A	2.18947	#N/A	#N/A	#N/A	0.492228	#N/A	#N/A	#N/A	#N/A	#N/A	0.935097	#N/A	#N/A	0.831792	#N/A	#N/A	0.75903	1.06029	1.10236	#N/A	#N/A	#N/A	#N/A	#N/A	#N/A	#N/A	#N/A	#N/A	#N/A	#N/A	#N/A	#N/A	#N/A	#N/A	#N/A	#N/A	#N/A	#N/A	#N/A	#N/A	#N/A	0.451434	#N/A	0.717864	#N/A	#N/A	#N/A	1.31818	#N/A	#N/A	#N/A	#N/A	#N/A	14	ENSG00000182473	EXOC7	protein_coding	exocyst complex component 7 [Source:HGNC Symbol;Acc:HGNC:23214]
PDE12	#N/A	1.38749	0.603555	#N/A	#N/A	#N/A	#N/A	#N/A	1.39641	#N/A	1.4535	#N/A	#N/A	0.478025	#N/A	1.23939	#N/A	#N/A	#N/A	1.97811	#N/A	#N/A	#N/A	1.89105	#N/A	#N/A	#N/A	#N/A	#N/A	#N/A	0.631737	#N/A	#N/A	#N/A	#N/A	#N/A	#N/A	#N/A	#N/A	#N/A	#N/A	#N/A	#N/A	#N/A	#N/A	#N/A	#N/A	#N/A	#N/A	#N/A	#N/A	0.885433	#N/A	#N/A	#N/A	#N/A	1.88668	1.40759	#N/A	1.34798	#N/A	1.35161	#N/A	14	ENSG00000174840	PDE12	protein_coding	phosphodiesterase 12 [Source:HGNC Symbol;Acc:HGNC:25386]
PCDHGA10	#N/A	1.39415	#N/A	#N/A	#N/A	#N/A	#N/A	0.948456	#N/A	#N/A	#N/A	#N/A	#N/A	#N/A	#N/A	#N/A	#N/A	#N/A	#N/A	2.71282	#N/A	#N/A	#N/A	#N/A	#N/A	#N/A	1.04433	1.88195	4.61892	#N/A	#N/A	#N/A	#N/A	#N/A	#N/A	#N/A	#N/A	#N/A	#N/A	#N/A	#N/A	#N/A	0.597765	#N/A	#N/A	#N/A	0.50019	#N/A	#N/A	0.723184	#N/A	#N/A	0.671067	#N/A	1.11093	#N/A	1.31915	#N/A	#N/A	1.3267	#N/A	1.99117	#N/A	14	ENSG00000253846	PCDHGA10	protein_coding	protocadherin gamma subfamily A, 10 [Source:HGNC Symbol;Acc:HGNC:8697]
IFTAP	#N/A	1.28427	0.974876	#N/A	1.06316	#N/A	#N/A	1.06136	1.1944	#N/A	1.93999	#N/A	#N/A	#N/A	#N/A	#N/A	#N/A	#N/A	#N/A	#N/A	#N/A	#N/A	#N/A	#N/A	#N/A	#N/A	#N/A	1.60678	1.22371	#N/A	#N/A	#N/A	#N/A	#N/A	#N/A	#N/A	#N/A	#N/A	#N/A	#N/A	#N/A	#N/A	#N/A	#N/A	#N/A	#N/A	#N/A	#N/A	#N/A	#N/A	#N/A	0.751559	#N/A	#N/A	1.27548	#N/A	1.39694	1.48362	#N/A	#N/A	#N/A	4.13066	2.96005	14	ENSG00000166352	IFTAP	protein_coding	intraflagellar transport associated protein [Source:HGNC Symbol;Acc:HGNC:25142]
PRKACB	#N/A	#N/A	4.67833	1.80044	3.77374	4.09348	2.52962	1.52996	3.19618	#N/A	2.35731	#N/A	0.61973	#N/A	#N/A	#N/A	#N/A	#N/A	#N/A	#N/A	#N/A	#N/A	#N/A	#N/A	#N/A	#N/A	#N/A	#N/A	#N/A	#N/A	#N/A	#N/A	#N/A	#N/A	#N/A	#N/A	#N/A	#N/A	#N/A	#N/A	#N/A	#N/A	0.191636	#N/A	#N/A	#N/A	#N/A	#N/A	#N/A	#N/A	#N/A	#N/A	#N/A	#N/A	#N/A	0.737375	1.04595	1.09681	0.784951	#N/A	#N/A	#N/A	#N/A	14	ENSG00000142875	PRKACB	protein_coding	protein kinase cAMP-activated catalytic subunit beta [Source:HGNC Symbol;Acc:HGNC:9381]
PJVK	#N/A	#N/A	3.5145	3.38635	3.86588	5.2267	2.06025	1.95444	1.2711	#N/A	3.35809	#N/A	1.10358	#N/A	#N/A	#N/A	#N/A	#N/A	#N/A	#N/A	#N/A	#N/A	#N/A	#N/A	#N/A	#N/A	1.67283	1.65781	1.43599	#N/A	#N/A	#N/A	#N/A	#N/A	#N/A	#N/A	#N/A	#N/A	#N/A	#N/A	#N/A	#N/A	#N/A	#N/A	#N/A	#N/A	#N/A	#N/A	#N/A	#N/A	#N/A	#N/A	#N/A	#N/A	#N/A	#N/A	#N/A	#N/A	#N/A	#N/A	#N/A	2.44641	2.23284	14	ENSG00000204311	PJVK	protein_coding	pejvakin [Source:HGNC Symbol;Acc:HGNC:29502]
KCNMB2	#N/A	#N/A	3.15562	2.1146	1.33246	1.29084	#N/A	3.35207	#N/A	#N/A	#N/A	#N/A	#N/A	#N/A	#N/A	#N/A	#N/A	#N/A	#N/A	#N/A	#N/A	#N/A	#N/A	#N/A	#N/A	#N/A	3.0807	1.22237	1.3444	#N/A	#N/A	#N/A	#N/A	#N/A	#N/A	#N/A	#N/A	0.482899	0.314383	#N/A	#N/A	#N/A	0.499811	#N/A	#N/A	#N/A	#N/A	#N/A	#N/A	0.63714	#N/A	#N/A	#N/A	#N/A	#N/A	#N/A	0.492037	#N/A	#N/A	#N/A	#N/A	1.1288	#N/A	14	ENSG00000197584	KCNMB2	protein_coding	potassium calcium-activated channel subfamily M regulatory beta subunit 2 [Source:HGNC Symbol;Acc:HGNC:6286]
EDRF1-DT	#N/A	#N/A	3.19531	2.25733	1.70124	1.55617	1.63299	4.27707	1.35742	#N/A	0.76465	#N/A	#N/A	#N/A	#N/A	#N/A	#N/A	#N/A	#N/A	#N/A	#N/A	#N/A	#N/A	0.792613	#N/A	#N/A	#N/A	#N/A	#N/A	#N/A	#N/A	#N/A	#N/A	#N/A	#N/A	#N/A	#N/A	#N/A	#N/A	#N/A	#N/A	#N/A	#N/A	#N/A	#N/A	#N/A	#N/A	#N/A	#N/A	#N/A	#N/A	2.58165	1.70983	#N/A	1.902	#N/A	#N/A	1.43776	1.64407	#N/A	#N/A	#N/A	#N/A	14	ENSG00000224023	EDRF1-DT	lncRNA	EDRF1 divergent transcript [Source:HGNC Symbol;Acc:HGNC:54128]
NFIB-AS1	#N/A	#N/A	1.85025	2.49343	1.86714	4.89675	2.69761	1.98865	2.28887	#N/A	#N/A	#N/A	1.57777	#N/A	#N/A	#N/A	#N/A	#N/A	#N/A	#N/A	#N/A	#N/A	#N/A	#N/A	#N/A	#N/A	4.08468	3.13318	4.58384	#N/A	#N/A	#N/A	#N/A	#N/A	#N/A	#N/A	#N/A	#N/A	#N/A	#N/A	#N/A	#N/A	#N/A	#N/A	#N/A	#N/A	#N/A	#N/A	#N/A	#N/A	#N/A	0.77806	#N/A	#N/A	1.36124	#N/A	#N/A	#N/A	#N/A	#N/A	#N/A	2.1913	#N/A	14	ENSG00000225472	NFIB-AS1	lncRNA	NFIB antisense RNA 1 [Source:HGNC Symbol;Acc:HGNC:56058]
HOXC4	#N/A	#N/A	3.87075	2.53765	2.07512	3.70761	1.81559	2.07984	#N/A	#N/A	1.22749	#N/A	#N/A	#N/A	#N/A	#N/A	#N/A	#N/A	#N/A	#N/A	#N/A	#N/A	#N/A	#N/A	#N/A	#N/A	2.66233	2.06458	2.42647	#N/A	#N/A	#N/A	#N/A	#N/A	#N/A	#N/A	#N/A	#N/A	#N/A	#N/A	#N/A	#N/A	#N/A	#N/A	#N/A	#N/A	#N/A	#N/A	1.51379	#N/A	0.501347	#N/A	#N/A	#N/A	#N/A	#N/A	#N/A	#N/A	#N/A	#N/A	#N/A	2.56848	1.49225	14	ENSG00000198353	HOXC4	protein_coding	homeobox C4 [Source:HGNC Symbol;Acc:HGNC:5126]
PGD	#N/A	#N/A	2.31527	#N/A	2.95077	1.48606	2.19281	2.01432	2.00309	#N/A	#N/A	#N/A	0.913904	0.442681	#N/A	#N/A	#N/A	0.956443	#N/A	#N/A	#N/A	#N/A	#N/A	#N/A	#N/A	#N/A	#N/A	#N/A	#N/A	#N/A	#N/A	#N/A	#N/A	#N/A	#N/A	#N/A	#N/A	#N/A	#N/A	#N/A	#N/A	#N/A	#N/A	#N/A	#N/A	#N/A	#N/A	#N/A	#N/A	#N/A	#N/A	1.0525	#N/A	#N/A	#N/A	1.58759	#N/A	1.67617	3.30423	#N/A	#N/A	#N/A	2.34532	14	ENSG00000142657	PGD	protein_coding	phosphogluconate dehydrogenase [Source:HGNC Symbol;Acc:HGNC:8891]
#267653	#N/A	#N/A	1.62239	0.999039	1.36922	1.56917	1.10326	1.54376	2.26294	#N/A	#N/A	#N/A	#N/A	#N/A	1.12891	#N/A	#N/A	#N/A	#N/A	#N/A	#N/A	#N/A	#N/A	#N/A	#N/A	#N/A	#N/A	2.73796	#N/A	#N/A	2.68306	#N/A	1.34747	#N/A	#N/A	#N/A	#N/A	#N/A	#N/A	#N/A	#N/A	#N/A	#N/A	#N/A	#N/A	#N/A	#N/A	#N/A	#N/A	#N/A	#N/A	#N/A	#N/A	1.02599	#N/A	#N/A	1.91741	#N/A	#N/A	#N/A	#N/A	#N/A	1.52694	14	ENSG00000267653		lncRNA	novel transcript
ANO8	#N/A	#N/A	1.74159	1.44192	#N/A	1.27282	#N/A	1.99458	#N/A	#N/A	1.38835	#N/A	#N/A	1.12195	#N/A	#N/A	#N/A	1.54283	#N/A	#N/A	#N/A	#N/A	#N/A	#N/A	#N/A	#N/A	#N/A	2.13641	#N/A	#N/A	0.764997	#N/A	#N/A	#N/A	#N/A	#N/A	#N/A	#N/A	#N/A	#N/A	#N/A	#N/A	#N/A	#N/A	#N/A	#N/A	#N/A	#N/A	#N/A	#N/A	#N/A	2.0835	#N/A	#N/A	1.81769	1.60181	0.908307	2.47472	#N/A	#N/A	#N/A	#N/A	#N/A	14	ENSG00000074855	ANO8	protein_coding	anoctamin 8 [Source:HGNC Symbol;Acc:HGNC:29329]
ZNF554	#N/A	#N/A	1.40911	1.65983	#N/A	#N/A	#N/A	1.86806	1.71154	#N/A	#N/A	#N/A	1.98365	#N/A	0.855062	0.92814	#N/A	1.35114	#N/A	#N/A	#N/A	#N/A	#N/A	#N/A	#N/A	#N/A	#N/A	#N/A	#N/A	#N/A	0.721279	#N/A	#N/A	#N/A	#N/A	#N/A	#N/A	#N/A	#N/A	#N/A	#N/A	#N/A	#N/A	#N/A	#N/A	#N/A	#N/A	#N/A	#N/A	#N/A	#N/A	0.959847	#N/A	#N/A	#N/A	2.43702	0.876215	#N/A	#N/A	#N/A	#N/A	1.36908	1.72472	14	ENSG00000172006	ZNF554	protein_coding	zinc finger protein 554 [Source:HGNC Symbol;Acc:HGNC:26629]
CEP44	#N/A	#N/A	0.868599	1.20143	#N/A	0.948186	1.49904	0.893018	1.38209	#N/A	1.91129	#N/A	#N/A	#N/A	#N/A	#N/A	#N/A	#N/A	#N/A	#N/A	#N/A	#N/A	#N/A	1.07179	#N/A	#N/A	#N/A	0.702929	#N/A	#N/A	#N/A	#N/A	#N/A	#N/A	#N/A	#N/A	#N/A	#N/A	#N/A	#N/A	#N/A	#N/A	#N/A	#N/A	#N/A	#N/A	#N/A	#N/A	#N/A	#N/A	#N/A	0.279971	#N/A	#N/A	#N/A	#N/A	0.987554	1.17396	0.89195	3.89005	#N/A	#N/A	#N/A	14	ENSG00000164118	CEP44	protein_coding	centrosomal protein 44 [Source:HGNC Symbol;Acc:HGNC:29356]
TMEM108-AS1	#N/A	#N/A	5.84529	2.34335	#N/A	0.936119	#N/A	2.22756	#N/A	#N/A	#N/A	#N/A	#N/A	1.05442	#N/A	#N/A	0.685319	#N/A	#N/A	#N/A	#N/A	#N/A	#N/A	#N/A	#N/A	#N/A	#N/A	0.827744	0.898637	#N/A	1.64738	#N/A	1.20505	#N/A	#N/A	#N/A	#N/A	#N/A	#N/A	#N/A	#N/A	#N/A	#N/A	#N/A	#N/A	#N/A	#N/A	#N/A	#N/A	#N/A	#N/A	2.00407	#N/A	#N/A	0.832009	0.571586	#N/A	0.620792	#N/A	#N/A	#N/A	#N/A	#N/A	14	ENSG00000251011	TMEM108-AS1	lncRNA	TMEM108 antisense RNA 1 [Source:HGNC Symbol;Acc:HGNC:50307]
HSD11B1	#N/A	#N/A	4.93665	2.86016	#N/A	2.0763	1.39912	2.14349	1.20411	#N/A	0.725583	#N/A	#N/A	#N/A	#N/A	#N/A	#N/A	#N/A	#N/A	#N/A	#N/A	#N/A	#N/A	#N/A	#N/A	#N/A	2.36953	#N/A	1.80147	#N/A	0.979799	0.820905	#N/A	#N/A	#N/A	#N/A	#N/A	#N/A	#N/A	#N/A	#N/A	#N/A	#N/A	#N/A	#N/A	#N/A	#N/A	#N/A	#N/A	#N/A	#N/A	1.8002	2.41879	#N/A	#N/A	#N/A	#N/A	1.06444	#N/A	#N/A	#N/A	#N/A	#N/A	14	ENSG00000117594	HSD11B1	protein_coding	hydroxysteroid 11-beta dehydrogenase 1 [Source:HGNC Symbol;Acc:HGNC:5208]
GOLGA6L10#278662	#N/A	#N/A	1.77157	#N/A	#N/A	#N/A	#N/A	2.10595	#N/A	#N/A	#N/A	#N/A	1.97263	1.67171	#N/A	1.10631	#N/A	#N/A	#N/A	#N/A	#N/A	#N/A	1.0818	#N/A	1.10557	#N/A	#N/A	1.56664	2.2586	#N/A	1.03186	#N/A	#N/A	#N/A	#N/A	#N/A	#N/A	#N/A	#N/A	#N/A	#N/A	#N/A	0.434836	#N/A	#N/A	#N/A	#N/A	#N/A	#N/A	#N/A	0.685416	1.66468	2.4772	#N/A	#N/A	#N/A	#N/A	#N/A	#N/A	#N/A	#N/A	#N/A	#N/A	14	ENSG00000278662	GOLGA6L10	protein_coding	golgin A6 family like 10 [Source:HGNC Symbol;Acc:HGNC:37228]
NOP53-AS1	#N/A	#N/A	0.989251	#N/A	#N/A	2.00811	#N/A	1.66548	#N/A	#N/A	#N/A	#N/A	#N/A	1.49523	1.76004	1.57559	#N/A	1.55299	#N/A	1.05026	#N/A	#N/A	#N/A	#N/A	#N/A	#N/A	#N/A	#N/A	1.80076	#N/A	0.670861	#N/A	#N/A	#N/A	#N/A	#N/A	#N/A	#N/A	#N/A	#N/A	#N/A	#N/A	#N/A	#N/A	#N/A	#N/A	#N/A	#N/A	#N/A	#N/A	#N/A	0.750912	#N/A	#N/A	#N/A	#N/A	0.890304	#N/A	2.30614	#N/A	#N/A	#N/A	1.44617	14	ENSG00000269656	NOP53-AS1	lncRNA	NOP53 antisense RNA 1 [Source:HGNC Symbol;Acc:HGNC:51587]
NIT2	#N/A	#N/A	5.09148	3.65274	4.00231	5.2599	3.05497	2.08956	3.01807	#N/A	3.68941	#N/A	0.922867	#N/A	#N/A	#N/A	#N/A	#N/A	#N/A	#N/A	#N/A	#N/A	#N/A	#N/A	#N/A	#N/A	1.01361	#N/A	1.12823	#N/A	#N/A	#N/A	#N/A	#N/A	#N/A	#N/A	#N/A	#N/A	#N/A	#N/A	#N/A	#N/A	#N/A	#N/A	#N/A	#N/A	#N/A	#N/A	#N/A	#N/A	#N/A	#N/A	#N/A	#N/A	#N/A	#N/A	#N/A	1.666	#N/A	#N/A	#N/A	1.03405	1.39652	14	ENSG00000114021	NIT2	protein_coding	nitrilase family member 2 [Source:HGNC Symbol;Acc:HGNC:29878]
ATAD2	#N/A	#N/A	0.950142	1.95167	1.65211	1.6391	0.937483	1.05477	#N/A	#N/A	1.1767	#N/A	#N/A	#N/A	#N/A	#N/A	#N/A	#N/A	#N/A	#N/A	#N/A	#N/A	#N/A	#N/A	#N/A	#N/A	1.17162	#N/A	#N/A	#N/A	0.489039	#N/A	#N/A	#N/A	#N/A	#N/A	#N/A	#N/A	0.341001	#N/A	#N/A	#N/A	0.423408	0.313609	#N/A	#N/A	#N/A	#N/A	#N/A	0.416578	#N/A	#N/A	#N/A	#N/A	#N/A	#N/A	1.32019	#N/A	#N/A	#N/A	#N/A	#N/A	#N/A	14	ENSG00000156802	ATAD2	protein_coding	ATPase family AAA domain containing 2 [Source:HGNC Symbol;Acc:HGNC:30123]
CEP250	#N/A	#N/A	1.09457	0.689996	#N/A	1.69123	1.08449	1.04055	#N/A	#N/A	#N/A	#N/A	#N/A	#N/A	#N/A	0.614936	#N/A	#N/A	#N/A	2.60557	#N/A	#N/A	#N/A	#N/A	#N/A	#N/A	#N/A	#N/A	#N/A	#N/A	0.415066	#N/A	#N/A	#N/A	0.331274	#N/A	#N/A	0.24732	#N/A	#N/A	0.258103	#N/A	#N/A	#N/A	#N/A	#N/A	#N/A	#N/A	#N/A	#N/A	#N/A	0.428739	#N/A	#N/A	#N/A	#N/A	1.80072	1.13674	#N/A	#N/A	#N/A	#N/A	#N/A	14	ENSG00000126001	CEP250	protein_coding	centrosomal protein 250 [Source:HGNC Symbol;Acc:HGNC:1859]
HEATR5A-DT	#N/A	#N/A	2.07812	1.93235	1.76197	1.20979	1.68061	1.29408	2.70703	#N/A	#N/A	#N/A	1.09678	#N/A	#N/A	#N/A	#N/A	#N/A	#N/A	#N/A	#N/A	#N/A	#N/A	#N/A	1.23192	#N/A	2.04285	#N/A	#N/A	#N/A	#N/A	#N/A	#N/A	#N/A	#N/A	#N/A	#N/A	#N/A	#N/A	#N/A	#N/A	#N/A	#N/A	#N/A	#N/A	#N/A	#N/A	#N/A	#N/A	#N/A	#N/A	#N/A	#N/A	1.1171	#N/A	#N/A	1.8747	#N/A	#N/A	#N/A	#N/A	1.30524	1.60822	14	ENSG00000250365	HEATR5A-DT	lncRNA	HEATR5A divergent transcript [Source:HGNC Symbol;Acc:HGNC:55552]
HHIP	#N/A	#N/A	1.25266	#N/A	#N/A	1.24173	#N/A	1.61669	1.75536	#N/A	#N/A	#N/A	#N/A	#N/A	0.728354	#N/A	#N/A	#N/A	#N/A	#N/A	#N/A	#N/A	#N/A	#N/A	#N/A	#N/A	2.41889	#N/A	3.47353	#N/A	#N/A	#N/A	#N/A	#N/A	#N/A	#N/A	#N/A	#N/A	#N/A	#N/A	#N/A	#N/A	#N/A	#N/A	#N/A	#N/A	#N/A	#N/A	#N/A	#N/A	#N/A	0.807387	#N/A	#N/A	1.32352	1.86187	1.04734	2.00104	#N/A	#N/A	#N/A	2.73612	1.51071	14	ENSG00000164161	HHIP	protein_coding	hedgehog interacting protein [Source:HGNC Symbol;Acc:HGNC:14866]
SLC25A30-AS1	#N/A	#N/A	3.18907	0.944371	0.682471	#N/A	#N/A	0.810773	#N/A	#N/A	#N/A	#N/A	#N/A	3.16987	1.46422	1.22603	0.396471	#N/A	#N/A	#N/A	#N/A	#N/A	#N/A	#N/A	#N/A	#N/A	0.921969	#N/A	0.583206	#N/A	1.68387	#N/A	#N/A	#N/A	#N/A	#N/A	#N/A	#N/A	#N/A	#N/A	#N/A	#N/A	#N/A	#N/A	#N/A	#N/A	#N/A	#N/A	#N/A	#N/A	#N/A	4.14856	1.061	#N/A	0.444387	#N/A	#N/A	#N/A	#N/A	#N/A	#N/A	#N/A	#N/A	14	ENSG00000251015	SLC25A30-AS1	lncRNA	SLC25A30 antisense RNA 1 [Source:HGNC Symbol;Acc:HGNC:42795]
SUV39H2	#N/A	#N/A	1.82814	1.69343	1.9551	#N/A	#N/A	1.62392	1.76267	#N/A	1.57561	#N/A	1.914	1.12431	#N/A	#N/A	1.11134	#N/A	#N/A	#N/A	#N/A	#N/A	#N/A	1.6109	#N/A	#N/A	1.13548	#N/A	#N/A	#N/A	0.859552	#N/A	#N/A	#N/A	#N/A	#N/A	#N/A	#N/A	#N/A	#N/A	#N/A	#N/A	#N/A	#N/A	#N/A	#N/A	#N/A	#N/A	#N/A	#N/A	#N/A	1.03316	#N/A	#N/A	#N/A	#N/A	1.38901	#N/A	#N/A	#N/A	#N/A	#N/A	#N/A	14	ENSG00000152455	SUV39H2	protein_coding	SUV39H2 histone lysine methyltransferase [Source:HGNC Symbol;Acc:HGNC:17287]
TMEM42#169964	#N/A	#N/A	3.90358	2.00023	2.35397	1.71325	#N/A	1.71904	#N/A	#N/A	1.01707	#N/A	2.07707	1.14482	#N/A	#N/A	1.26541	#N/A	#N/A	#N/A	#N/A	#N/A	#N/A	#N/A	#N/A	#N/A	1.04268	#N/A	#N/A	#N/A	#N/A	#N/A	#N/A	#N/A	#N/A	#N/A	#N/A	#N/A	#N/A	#N/A	#N/A	#N/A	#N/A	#N/A	#N/A	#N/A	#N/A	#N/A	#N/A	#N/A	#N/A	2.5057	1.28186	#N/A	2.49159	#N/A	#N/A	2.01066	#N/A	#N/A	#N/A	#N/A	#N/A	14	ENSG00000169964	TMEM42	protein_coding	transmembrane protein 42 [Source:HGNC Symbol;Acc:HGNC:28444]
MRPL2	#N/A	#N/A	1.95894	#N/A	0.266461	0.212806	#N/A	0.314638	#N/A	#N/A	#N/A	#N/A	0.360169	#N/A	#N/A	0.454041	0.185699	#N/A	0.175308	#N/A	#N/A	#N/A	#N/A	#N/A	#N/A	#N/A	0.322021	0.234592	#N/A	#N/A	#N/A	#N/A	#N/A	#N/A	#N/A	#N/A	#N/A	#N/A	#N/A	#N/A	#N/A	#N/A	#N/A	#N/A	#N/A	#N/A	#N/A	#N/A	#N/A	#N/A	#N/A	1.38581	0.524388	0.217929	#N/A	#N/A	#N/A	#N/A	#N/A	#N/A	#N/A	0.344899	#N/A	14	ENSG00000112651	MRPL2	protein_coding	mitochondrial ribosomal protein L2 [Source:HGNC Symbol;Acc:HGNC:14056]
NFU1	#N/A	#N/A	2.64123	0.797607	2.43773	2.05754	#N/A	1.08917	3.25188	#N/A	2.14523	#N/A	#N/A	#N/A	#N/A	#N/A	#N/A	#N/A	#N/A	2.37747	#N/A	#N/A	#N/A	#N/A	#N/A	#N/A	#N/A	#N/A	#N/A	#N/A	#N/A	#N/A	#N/A	#N/A	#N/A	#N/A	#N/A	#N/A	#N/A	#N/A	#N/A	#N/A	#N/A	#N/A	#N/A	#N/A	#N/A	#N/A	#N/A	#N/A	#N/A	0.77721	#N/A	#N/A	1.33481	#N/A	2.52547	3.00887	1.25739	1.85512	#N/A	#N/A	#N/A	14	ENSG00000169599	NFU1	protein_coding	NFU1 iron-sulfur cluster scaffold [Source:HGNC Symbol;Acc:HGNC:16287]
ZNF534	#N/A	#N/A	0.829969	0.718336	#N/A	#N/A	#N/A	0.510603	#N/A	#N/A	#N/A	#N/A	#N/A	#N/A	#N/A	0.861039	#N/A	0.426889	#N/A	#N/A	#N/A	#N/A	#N/A	#N/A	#N/A	#N/A	0.500109	#N/A	#N/A	#N/A	1.07784	#N/A	#N/A	#N/A	#N/A	#N/A	#N/A	#N/A	0.176978	#N/A	0.563822	#N/A	0.525634	0.101198	#N/A	#N/A	#N/A	#N/A	#N/A	#N/A	1.38766	1.89077	#N/A	#N/A	#N/A	#N/A	#N/A	0.266683	#N/A	#N/A	#N/A	#N/A	#N/A	14	ENSG00000198633	ZNF534	protein_coding	zinc finger protein 534 [Source:HGNC Symbol;Acc:HGNC:26337]
#258260	#N/A	#N/A	3.22411	1.10562	0.768831	#N/A	#N/A	1.02314	#N/A	#N/A	#N/A	#N/A	0.8868	3.99047	1.88591	1.49053	0.445464	0.818396	#N/A	#N/A	#N/A	#N/A	#N/A	#N/A	#N/A	#N/A	#N/A	#N/A	#N/A	#N/A	1.32058	#N/A	#N/A	#N/A	#N/A	#N/A	#N/A	#N/A	#N/A	#N/A	#N/A	#N/A	#N/A	#N/A	#N/A	#N/A	#N/A	#N/A	#N/A	#N/A	#N/A	3.30988	1.22556	#N/A	#N/A	#N/A	#N/A	0.40055	#N/A	#N/A	#N/A	#N/A	#N/A	14	ENSG00000258260		lncRNA	novel transcript, antisense to COQ10A
#226862	#N/A	#N/A	5.72664	1.40745	#N/A	0.658337	0.524957	1.19678	#N/A	#N/A	#N/A	#N/A	1.03057	1.98001	1.44102	#N/A	#N/A	0.93701	#N/A	#N/A	#N/A	#N/A	#N/A	#N/A	#N/A	#N/A	#N/A	0.586168	0.651044	#N/A	1.68329	#N/A	#N/A	#N/A	#N/A	#N/A	#N/A	#N/A	#N/A	#N/A	#N/A	#N/A	#N/A	#N/A	#N/A	#N/A	#N/A	#N/A	#N/A	#N/A	#N/A	1.85829	#N/A	#N/A	#N/A	#N/A	#N/A	0.40836	#N/A	#N/A	#N/A	#N/A	#N/A	14	ENSG00000226862		lncRNA	novel transcript
LRRC30	#N/A	#N/A	0.835038	0.210788	0.180469	#N/A	#N/A	0.212707	#N/A	#N/A	#N/A	#N/A	0.206823	1.03935	0.224143	0.218079	#N/A	0.189848	#N/A	#N/A	#N/A	#N/A	#N/A	#N/A	#N/A	#N/A	0.182236	#N/A	#N/A	#N/A	0.391357	#N/A	0.19905	#N/A	#N/A	#N/A	#N/A	#N/A	#N/A	#N/A	#N/A	#N/A	#N/A	#N/A	#N/A	#N/A	#N/A	#N/A	#N/A	#N/A	#N/A	0.801949	0.219887	#N/A	#N/A	#N/A	#N/A	#N/A	#N/A	#N/A	#N/A	#N/A	#N/A	14	ENSG00000206422	LRRC30	protein_coding	leucine rich repeat containing 30 [Source:HGNC Symbol;Acc:HGNC:30219]
RAB17-DT	#N/A	#N/A	4.9795	1.08293	0.745991	#N/A	#N/A	0.994972	#N/A	#N/A	#N/A	#N/A	#N/A	2.67139	1.81471	1.44319	0.428813	0.795373	#N/A	#N/A	#N/A	#N/A	#N/A	#N/A	#N/A	#N/A	0.844708	#N/A	#N/A	#N/A	1.78664	#N/A	0.722928	#N/A	#N/A	#N/A	#N/A	#N/A	#N/A	#N/A	#N/A	#N/A	#N/A	#N/A	#N/A	#N/A	#N/A	#N/A	#N/A	#N/A	#N/A	2.49591	#N/A	#N/A	#N/A	#N/A	#N/A	0.386545	#N/A	#N/A	#N/A	#N/A	#N/A	14	ENSG00000234949	RAB17-DT	lncRNA	RAB17 divergent transcript [Source:HGNC Symbol;Acc:HGNC:56028]
NVL	#N/A	#N/A	#N/A	#N/A	#N/A	0.693582	0.764286	0.515991	0.970613	#N/A	#N/A	#N/A	#N/A	0.338058	#N/A	#N/A	#N/A	0.547259	#N/A	1.99061	#N/A	#N/A	#N/A	0.887241	#N/A	#N/A	#N/A	#N/A	#N/A	#N/A	#N/A	#N/A	#N/A	#N/A	0.202094	#N/A	#N/A	#N/A	#N/A	#N/A	#N/A	#N/A	#N/A	#N/A	#N/A	#N/A	#N/A	#N/A	#N/A	#N/A	0.186627	0.389663	0.554705	#N/A	0.790934	#N/A	1.71795	#N/A	#N/A	#N/A	#N/A	#N/A	#N/A	14	ENSG00000143748	NVL	protein_coding	nuclear VCP like [Source:HGNC Symbol;Acc:HGNC:8070]
#253730	#N/A	#N/A	5.01271	1.10086	0.755812	0.565035	#N/A	1.03501	#N/A	#N/A	#N/A	#N/A	0.874851	2.21408	1.88499	1.14301	0.444581	0.833572	#N/A	#N/A	#N/A	#N/A	#N/A	#N/A	#N/A	#N/A	#N/A	#N/A	#N/A	#N/A	1.79102	#N/A	#N/A	#N/A	#N/A	#N/A	#N/A	#N/A	#N/A	#N/A	#N/A	#N/A	#N/A	#N/A	#N/A	#N/A	#N/A	#N/A	#N/A	#N/A	#N/A	1.98081	#N/A	#N/A	#N/A	#N/A	#N/A	#N/A	#N/A	#N/A	#N/A	0.502834	#N/A	14	ENSG00000253730		lncRNA	novel transcript
WDFY3-AS2	#N/A	#N/A	3.28569	1.63227	2.60282	3.55224	2.96709	1.4722	2.50781	#N/A	#N/A	#N/A	2.42827	#N/A	#N/A	#N/A	#N/A	#N/A	#N/A	#N/A	#N/A	#N/A	#N/A	#N/A	#N/A	#N/A	#N/A	#N/A	1.61064	#N/A	#N/A	#N/A	#N/A	#N/A	#N/A	#N/A	#N/A	#N/A	#N/A	#N/A	#N/A	#N/A	#N/A	#N/A	#N/A	#N/A	#N/A	#N/A	#N/A	#N/A	#N/A	1.73927	1.61689	#N/A	2.01742	#N/A	#N/A	#N/A	#N/A	#N/A	#N/A	3.61659	2.31975	14	ENSG00000180769	WDFY3-AS2	lncRNA	WDFY3 antisense RNA 2 [Source:HGNC Symbol;Acc:HGNC:21603]
CPEB1#214575	#N/A	#N/A	2.06982	#N/A	2.27889	2.81015	2.10798	1.57792	1.65106	#N/A	#N/A	#N/A	#N/A	#N/A	#N/A	#N/A	#N/A	#N/A	#N/A	#N/A	#N/A	#N/A	#N/A	#N/A	#N/A	#N/A	#N/A	1.70385	2.87623	#N/A	#N/A	1.16066	#N/A	#N/A	#N/A	#N/A	#N/A	#N/A	#N/A	#N/A	0.429467	#N/A	0.448035	#N/A	#N/A	#N/A	#N/A	#N/A	#N/A	#N/A	#N/A	0.806993	#N/A	#N/A	2.64277	#N/A	#N/A	#N/A	#N/A	#N/A	#N/A	1.55272	#N/A	14	ENSG00000214575	CPEB1	protein_coding	cytoplasmic polyadenylation element binding protein 1 [Source:HGNC Symbol;Acc:HGNC:21744]
#286642	#N/A	#N/A	0.738339	0.210412	0.181902	#N/A	#N/A	0.209243	#N/A	#N/A	#N/A	#N/A	#N/A	0.379696	0.226977	0.22273	0.147768	#N/A	#N/A	#N/A	#N/A	#N/A	#N/A	#N/A	#N/A	#N/A	0.19037	#N/A	#N/A	#N/A	0.400568	#N/A	#N/A	#N/A	#N/A	#N/A	#N/A	#N/A	#N/A	#N/A	#N/A	#N/A	#N/A	#N/A	#N/A	#N/A	#N/A	#N/A	#N/A	#N/A	0.234516	0.400161	0.256311	#N/A	#N/A	#N/A	#N/A	0.153169	#N/A	#N/A	#N/A	#N/A	#N/A	14	ENSG00000286642		lncRNA	novel transcript
NOP16	#N/A	#N/A	2.20942	#N/A	#N/A	#N/A	0.260635	0.568104	#N/A	#N/A	#N/A	#N/A	0.454578	1.76168	#N/A	0.795714	#N/A	0.384557	#N/A	#N/A	#N/A	#N/A	#N/A	#N/A	#N/A	#N/A	0.558715	0.328567	0.361729	#N/A	#N/A	#N/A	#N/A	#N/A	#N/A	#N/A	#N/A	#N/A	#N/A	#N/A	#N/A	#N/A	#N/A	#N/A	#N/A	#N/A	#N/A	#N/A	#N/A	#N/A	#N/A	2.42765	0.774842	0.294791	0.290634	#N/A	#N/A	#N/A	#N/A	#N/A	#N/A	#N/A	#N/A	14	ENSG00000048162	NOP16	protein_coding	NOP16 nucleolar protein [Source:HGNC Symbol;Acc:HGNC:26934]
#249875	#N/A	#N/A	0.394232	#N/A	0.186291	#N/A	#N/A	0.211892	#N/A	#N/A	#N/A	#N/A	0.208562	0.902372	0.319887	0.279611	0.160596	0.198521	#N/A	#N/A	#N/A	#N/A	#N/A	#N/A	#N/A	#N/A	0.207689	#N/A	#N/A	#N/A	0.528879	#N/A	#N/A	#N/A	#N/A	#N/A	#N/A	#N/A	#N/A	#N/A	#N/A	#N/A	#N/A	#N/A	#N/A	#N/A	#N/A	#N/A	#N/A	#N/A	#N/A	0.393987	0.221073	#N/A	#N/A	#N/A	#N/A	#N/A	#N/A	#N/A	#N/A	0.16706	#N/A	14	ENSG00000249875		lncRNA	novel transcript
SIVA1	#N/A	#N/A	2.30914	#N/A	0.564579	0.409003	#N/A	0.942518	#N/A	#N/A	#N/A	#N/A	0.871629	1.80391	1.25916	#N/A	0.345999	0.485526	#N/A	#N/A	#N/A	#N/A	#N/A	#N/A	#N/A	#N/A	#N/A	0.410223	#N/A	#N/A	#N/A	#N/A	#N/A	#N/A	#N/A	#N/A	#N/A	#N/A	#N/A	#N/A	#N/A	#N/A	#N/A	#N/A	#N/A	#N/A	#N/A	#N/A	#N/A	#N/A	#N/A	2.17847	0.840677	0.371611	#N/A	#N/A	#N/A	#N/A	0.351926	#N/A	#N/A	#N/A	#N/A	14	ENSG00000184990	SIVA1	protein_coding	SIVA1 apoptosis inducing factor [Source:HGNC Symbol;Acc:HGNC:17712]
PFN2-AS1	#N/A	#N/A	1.1401	0.247377	#N/A	#N/A	#N/A	0.223268	#N/A	0.331201	#N/A	#N/A	0.20779	0.577582	0.302979	0.263341	#N/A	0.207255	#N/A	#N/A	#N/A	#N/A	#N/A	#N/A	#N/A	#N/A	#N/A	#N/A	#N/A	#N/A	0.718617	#N/A	#N/A	#N/A	#N/A	#N/A	#N/A	#N/A	#N/A	#N/A	#N/A	#N/A	#N/A	#N/A	#N/A	#N/A	0.74094	#N/A	#N/A	0.286556	#N/A	0.993202	#N/A	#N/A	#N/A	#N/A	#N/A	0.145855	#N/A	#N/A	#N/A	#N/A	#N/A	14	ENSG00000242791	PFN2-AS1	lncRNA	PFN2 antisense RNA 1 [Source:HGNC Symbol;Acc:HGNC:55631]
LARS2-AS1	#N/A	#N/A	1.07545	#N/A	#N/A	1.65816	#N/A	1.77691	#N/A	#N/A	#N/A	#N/A	#N/A	1.12533	1.628	1.71101	#N/A	#N/A	1.0591	#N/A	#N/A	0.946398	#N/A	#N/A	#N/A	#N/A	1.36215	#N/A	#N/A	#N/A	1.10515	#N/A	#N/A	#N/A	#N/A	#N/A	#N/A	#N/A	#N/A	#N/A	#N/A	#N/A	#N/A	#N/A	#N/A	#N/A	#N/A	#N/A	#N/A	#N/A	#N/A	0.756359	#N/A	1.56816	1.34625	#N/A	#N/A	#N/A	1.15742	#N/A	#N/A	#N/A	#N/A	14	ENSG00000232455	LARS2-AS1	lncRNA	LARS2 antisense RNA 1 [Source:HGNC Symbol;Acc:HGNC:40796]
ATP6V0D1-DT	#N/A	#N/A	#N/A	#N/A	#N/A	#N/A	#N/A	0.756272	#N/A	#N/A	#N/A	#N/A	#N/A	#N/A	#N/A	#N/A	#N/A	#N/A	#N/A	#N/A	#N/A	#N/A	#N/A	#N/A	#N/A	#N/A	#N/A	#N/A	#N/A	#N/A	0.958242	#N/A	#N/A	#N/A	#N/A	#N/A	#N/A	0.409038	#N/A	0.321302	#N/A	#N/A	0.339844	#N/A	#N/A	#N/A	#N/A	#N/A	1.20582	0.496428	0.325012	0.548102	0.770865	1.15274	1.49075	1.14078	#N/A	1.37716	#N/A	#N/A	#N/A	#N/A	#N/A	14	ENSG00000270049	ATP6V0D1-DT	lncRNA	ATP6V0D1 divergent transcript [Source:HGNC Symbol;Acc:HGNC:55268]
BAG4	#N/A	#N/A	0.61537	0.8783	#N/A	#N/A	#N/A	0.720234	#N/A	#N/A	1.45576	#N/A	#N/A	0.473094	0.500326	#N/A	#N/A	0.601664	1.01322	#N/A	#N/A	1.25965	#N/A	1.05575	#N/A	#N/A	#N/A	#N/A	#N/A	#N/A	0.495926	#N/A	#N/A	#N/A	#N/A	#N/A	#N/A	#N/A	#N/A	#N/A	#N/A	#N/A	#N/A	#N/A	#N/A	#N/A	#N/A	#N/A	#N/A	#N/A	#N/A	0.401246	#N/A	#N/A	#N/A	#N/A	2.31363	1.02948	#N/A	#N/A	#N/A	#N/A	#N/A	14	ENSG00000156735	BAG4	protein_coding	BAG cochaperone 4 [Source:HGNC Symbol;Acc:HGNC:940]
ODAPH	#N/A	#N/A	1.01568	#N/A	#N/A	#N/A	#N/A	0.23491	#N/A	#N/A	#N/A	#N/A	#N/A	1.0058	0.309985	0.276684	#N/A	0.212517	#N/A	#N/A	#N/A	#N/A	0.212201	#N/A	#N/A	#N/A	#N/A	#N/A	#N/A	#N/A	0.600843	#N/A	#N/A	#N/A	0.252814	#N/A	#N/A	0.10313	#N/A	#N/A	#N/A	#N/A	#N/A	#N/A	#N/A	#N/A	0.198003	0.105639	#N/A	#N/A	#N/A	1.29806	0.25272	#N/A	#N/A	#N/A	#N/A	#N/A	#N/A	#N/A	#N/A	#N/A	#N/A	14	ENSG00000174792	ODAPH	protein_coding	odontogenesis associated phosphoprotein [Source:HGNC Symbol;Acc:HGNC:26300]
RNMT	#N/A	#N/A	0.548399	0.693392	0.763499	0.551076	#N/A	0.429089	1.23093	#N/A	1.08586	#N/A	0.427481	#N/A	#N/A	#N/A	#N/A	#N/A	#N/A	#N/A	#N/A	#N/A	#N/A	#N/A	#N/A	#N/A	#N/A	#N/A	#N/A	#N/A	#N/A	#N/A	#N/A	#N/A	#N/A	#N/A	#N/A	#N/A	#N/A	#N/A	#N/A	#N/A	#N/A	#N/A	#N/A	#N/A	#N/A	#N/A	#N/A	#N/A	#N/A	0.232761	0.34098	0.634394	#N/A	#N/A	3.9059	1.14093	0.659759	#N/A	#N/A	#N/A	#N/A	14	ENSG00000101654	RNMT	protein_coding	RNA guanine-7 methyltransferase [Source:HGNC Symbol;Acc:HGNC:10075]
UBE2C	#N/A	#N/A	0.492906	#N/A	#N/A	#N/A	#N/A	0.212855	#N/A	#N/A	#N/A	#N/A	0.208251	0.632162	0.372037	0.227601	#N/A	#N/A	#N/A	#N/A	#N/A	#N/A	0.205882	#N/A	#N/A	#N/A	#N/A	#N/A	#N/A	#N/A	0.265106	#N/A	#N/A	#N/A	#N/A	#N/A	#N/A	#N/A	#N/A	0.0652556	1.67458	0.0747361	#N/A	#N/A	#N/A	#N/A	#N/A	#N/A	#N/A	#N/A	0.28829	0.714559	0.225443	#N/A	#N/A	#N/A	#N/A	#N/A	#N/A	#N/A	#N/A	#N/A	#N/A	14	ENSG00000175063	UBE2C	protein_coding	ubiquitin conjugating enzyme E2 C [Source:HGNC Symbol;Acc:HGNC:15937]
METTL25B	#N/A	#N/A	1.69312	1.35776	#N/A	1.10937	#N/A	0.766829	4.69035	#N/A	3.47272	#N/A	1.2299	#N/A	#N/A	#N/A	#N/A	0.777764	#N/A	#N/A	#N/A	#N/A	#N/A	2.12908	#N/A	#N/A	#N/A	1.23211	#N/A	#N/A	0.416702	#N/A	#N/A	#N/A	#N/A	#N/A	#N/A	#N/A	#N/A	#N/A	#N/A	#N/A	#N/A	#N/A	#N/A	#N/A	#N/A	#N/A	#N/A	#N/A	#N/A	0.511372	#N/A	0.996699	#N/A	#N/A	#N/A	1.43717	#N/A	#N/A	#N/A	#N/A	#N/A	14	ENSG00000143303	METTL25B	protein_coding	methyltransferase like 25B [Source:HGNC Symbol;Acc:HGNC:24273]
ITGB1BP2	#N/A	#N/A	0.212526	0.166383	#N/A	#N/A	#N/A	0.163701	#N/A	#N/A	#N/A	#N/A	0.157109	0.216394	0.180257	0.177557	0.126245	0.158057	#N/A	#N/A	#N/A	#N/A	#N/A	#N/A	#N/A	#N/A	0.161149	#N/A	#N/A	#N/A	0.171192	#N/A	0.146141	#N/A	#N/A	#N/A	#N/A	#N/A	#N/A	#N/A	#N/A	#N/A	#N/A	#N/A	#N/A	#N/A	#N/A	#N/A	#N/A	#N/A	#N/A	0.218151	0.176024	#N/A	#N/A	#N/A	#N/A	#N/A	#N/A	#N/A	#N/A	#N/A	#N/A	14	ENSG00000147166	ITGB1BP2	protein_coding	integrin subunit beta 1 binding protein 2 [Source:HGNC Symbol;Acc:HGNC:6154]
BNIP1	#N/A	#N/A	1.28855	1.0679	1.29555	1.60901	#N/A	1.06254	3.04167	#N/A	1.60816	#N/A	#N/A	0.534262	#N/A	#N/A	#N/A	#N/A	#N/A	1.3276	#N/A	#N/A	#N/A	#N/A	1.67939	#N/A	1.23463	#N/A	#N/A	#N/A	#N/A	#N/A	#N/A	#N/A	#N/A	#N/A	#N/A	#N/A	#N/A	#N/A	#N/A	#N/A	#N/A	#N/A	#N/A	#N/A	#N/A	#N/A	#N/A	#N/A	#N/A	1.13534	#N/A	#N/A	#N/A	#N/A	#N/A	2.09719	#N/A	#N/A	#N/A	2.07012	#N/A	14	ENSG00000113734	BNIP1	protein_coding	BCL2 interacting protein 1 [Source:HGNC Symbol;Acc:HGNC:1082]
#285803	#N/A	#N/A	0.603865	#N/A	#N/A	1.63629	#N/A	0.838541	#N/A	#N/A	2.83546	#N/A	1.02698	#N/A	0.686639	#N/A	#N/A	#N/A	#N/A	2.22106	#N/A	#N/A	#N/A	#N/A	#N/A	#N/A	#N/A	1.37553	1.49039	#N/A	#N/A	#N/A	#N/A	#N/A	#N/A	#N/A	#N/A	#N/A	#N/A	#N/A	#N/A	#N/A	#N/A	#N/A	#N/A	#N/A	#N/A	#N/A	#N/A	#N/A	#N/A	0.678306	#N/A	1.24716	1.27322	#N/A	2.21428	1.29859	#N/A	#N/A	#N/A	#N/A	#N/A	14	ENSG00000285803		lncRNA	novel transcript, antisense to AGAP6
SLITRK4	#N/A	#N/A	2.20818	#N/A	0.883667	#N/A	#N/A	1.27541	#N/A	#N/A	#N/A	#N/A	1.0386	1.23153	#N/A	#N/A	#N/A	#N/A	#N/A	#N/A	#N/A	#N/A	#N/A	#N/A	#N/A	#N/A	#N/A	#N/A	#N/A	#N/A	#N/A	#N/A	#N/A	#N/A	#N/A	#N/A	#N/A	#N/A	2.30799	#N/A	#N/A	#N/A	3.36995	#N/A	2.01291	#N/A	2.34495	#N/A	#N/A	4.52117	#N/A	1.87059	1.29598	0.646264	#N/A	#N/A	#N/A	#N/A	#N/A	#N/A	#N/A	0.498536	#N/A	14	ENSG00000179542	SLITRK4	protein_coding	SLIT and NTRK like family member 4 [Source:HGNC Symbol;Acc:HGNC:23502]
ARHGAP5	#N/A	#N/A	#N/A	#N/A	#N/A	#N/A	0.801064	0.429134	0.78214	#N/A	0.904856	#N/A	#N/A	0.414087	#N/A	0.393356	#N/A	0.718269	0.68967	1.23314	0.681984	#N/A	#N/A	#N/A	#N/A	#N/A	#N/A	#N/A	#N/A	#N/A	#N/A	#N/A	#N/A	#N/A	#N/A	#N/A	#N/A	#N/A	#N/A	#N/A	#N/A	#N/A	#N/A	#N/A	#N/A	#N/A	#N/A	#N/A	#N/A	#N/A	#N/A	#N/A	#N/A	#N/A	#N/A	#N/A	1.15126	1.25239	#N/A	#N/A	#N/A	0.572386	0.895344	14	ENSG00000100852	ARHGAP5	protein_coding	Rho GTPase activating protein 5 [Source:HGNC Symbol;Acc:HGNC:675]
GSDMB	#N/A	#N/A	1.05282	#N/A	1.1539	1.78602	1.65892	0.841891	1.95157	#N/A	1.55588	#N/A	0.999523	#N/A	#N/A	0.995401	#N/A	1.34787	#N/A	#N/A	1.66086	#N/A	#N/A	#N/A	#N/A	#N/A	#N/A	#N/A	#N/A	#N/A	#N/A	#N/A	1.01928	#N/A	0.348477	#N/A	#N/A	#N/A	#N/A	#N/A	#N/A	#N/A	#N/A	#N/A	#N/A	#N/A	#N/A	#N/A	#N/A	#N/A	#N/A	#N/A	#N/A	#N/A	#N/A	#N/A	1.69265	#N/A	#N/A	#N/A	#N/A	#N/A	#N/A	14	ENSG00000073605	GSDMB	protein_coding	gasdermin B [Source:HGNC Symbol;Acc:HGNC:23690]
PPP2R5D	#N/A	#N/A	0.844009	0.7069	#N/A	#N/A	#N/A	0.710017	1.42208	#N/A	1.68013	#N/A	0.627849	#N/A	#N/A	#N/A	#N/A	#N/A	#N/A	#N/A	#N/A	#N/A	#N/A	#N/A	#N/A	#N/A	1.26847	#N/A	#N/A	#N/A	#N/A	#N/A	#N/A	#N/A	#N/A	#N/A	#N/A	#N/A	#N/A	#N/A	#N/A	#N/A	#N/A	#N/A	#N/A	#N/A	#N/A	#N/A	1.46818	#N/A	0.294034	0.31808	#N/A	#N/A	0.870438	#N/A	1.47515	2.0877	#N/A	#N/A	#N/A	#N/A	1.31481	14	ENSG00000112640	PPP2R5D	protein_coding	protein phosphatase 2 regulatory subunit B'delta [Source:HGNC Symbol;Acc:HGNC:9312]
PPM1K-DT	#N/A	#N/A	4.21769	#N/A	#N/A	#N/A	#N/A	0.996509	0.412778	#N/A	#N/A	#N/A	0.772594	2.06045	1.29055	1.26447	0.480255	#N/A	#N/A	#N/A	#N/A	#N/A	#N/A	#N/A	#N/A	#N/A	#N/A	#N/A	0.514586	#N/A	0.948474	#N/A	0.635281	#N/A	#N/A	#N/A	#N/A	#N/A	#N/A	#N/A	#N/A	#N/A	#N/A	#N/A	#N/A	#N/A	#N/A	#N/A	#N/A	#N/A	#N/A	1.94742	1.10705	#N/A	#N/A	#N/A	#N/A	#N/A	#N/A	#N/A	#N/A	0.425198	#N/A	14	ENSG00000246375	PPM1K-DT	lncRNA	PPM1K divergent transcript [Source:HGNC Symbol;Acc:HGNC:54093]
TMEM171	#N/A	#N/A	0.222662	0.166395	#N/A	#N/A	#N/A	0.170365	#N/A	#N/A	#N/A	#N/A	0.166405	0.180858	0.185778	#N/A	#N/A	#N/A	#N/A	#N/A	#N/A	#N/A	#N/A	#N/A	#N/A	#N/A	#N/A	#N/A	#N/A	#N/A	0.183748	#N/A	#N/A	#N/A	#N/A	#N/A	#N/A	#N/A	0.0208573	#N/A	#N/A	#N/A	1.95447	0.0146945	#N/A	#N/A	0.0957231	#N/A	#N/A	0.0461613	#N/A	0.229547	0.176231	#N/A	#N/A	#N/A	#N/A	#N/A	#N/A	#N/A	#N/A	#N/A	#N/A	14	ENSG00000157111	TMEM171	protein_coding	transmembrane protein 171 [Source:HGNC Symbol;Acc:HGNC:27031]
MED1	#N/A	#N/A	#N/A	0.663874	#N/A	#N/A	0.726103	0.493856	0.936189	#N/A	1.39385	#N/A	#N/A	0.529186	#N/A	0.698778	0.687508	0.988847	0.98781	#N/A	#N/A	#N/A	#N/A	#N/A	1.31672	#N/A	#N/A	#N/A	#N/A	#N/A	#N/A	#N/A	#N/A	#N/A	#N/A	#N/A	#N/A	#N/A	#N/A	#N/A	#N/A	#N/A	#N/A	#N/A	#N/A	#N/A	#N/A	#N/A	#N/A	#N/A	#N/A	0.34817	#N/A	#N/A	#N/A	#N/A	1.02686	0.970448	#N/A	#N/A	#N/A	#N/A	#N/A	14	ENSG00000125686	MED1	protein_coding	mediator complex subunit 1 [Source:HGNC Symbol;Acc:HGNC:9234]
#234238	#N/A	#N/A	0.277344	#N/A	#N/A	#N/A	#N/A	0.170018	#N/A	#N/A	#N/A	#N/A	#N/A	#N/A	0.198836	#N/A	#N/A	#N/A	#N/A	#N/A	#N/A	#N/A	#N/A	#N/A	#N/A	#N/A	#N/A	#N/A	#N/A	#N/A	#N/A	#N/A	#N/A	#N/A	0.0496775	#N/A	#N/A	0.0533982	0.0286336	#N/A	1.79685	#N/A	2.08646	0.0173556	#N/A	#N/A	0.129728	0.0282653	#N/A	0.0605256	0.156062	0.358162	#N/A	#N/A	#N/A	#N/A	#N/A	#N/A	#N/A	#N/A	#N/A	#N/A	#N/A	14	ENSG00000234238		lncRNA	novel transcript
NUDT22	#N/A	#N/A	4.4324	1.01296	2.4565	2.33547	#N/A	0.970929	1.29276	#N/A	0.846825	#N/A	1.13841	1.6873	#N/A	#N/A	1.43777	#N/A	#N/A	0.704306	#N/A	#N/A	#N/A	0.938467	#N/A	#N/A	#N/A	#N/A	#N/A	#N/A	#N/A	#N/A	#N/A	#N/A	#N/A	#N/A	#N/A	#N/A	#N/A	#N/A	#N/A	#N/A	#N/A	#N/A	#N/A	#N/A	#N/A	#N/A	#N/A	#N/A	#N/A	1.10341	#N/A	#N/A	#N/A	#N/A	0.693015	#N/A	#N/A	#N/A	#N/A	#N/A	#N/A	14	ENSG00000149761	NUDT22	protein_coding	nudix hydrolase 22 [Source:HGNC Symbol;Acc:HGNC:28189]
MVK	#N/A	#N/A	0.63843	#N/A	#N/A	#N/A	#N/A	0.87901	2.55982	#N/A	#N/A	#N/A	#N/A	0.786034	1.05828	0.84343	#N/A	1.58973	#N/A	1.20122	#N/A	#N/A	#N/A	#N/A	#N/A	#N/A	#N/A	#N/A	#N/A	#N/A	0.634864	1.50915	2.33527	#N/A	#N/A	#N/A	#N/A	#N/A	#N/A	#N/A	#N/A	#N/A	#N/A	#N/A	#N/A	#N/A	#N/A	#N/A	#N/A	#N/A	#N/A	0.637068	#N/A	#N/A	#N/A	#N/A	0.876268	1.20587	#N/A	#N/A	#N/A	#N/A	#N/A	14	ENSG00000110921	MVK	protein_coding	mevalonate kinase [Source:HGNC Symbol;Acc:HGNC:7530]
#235077	#N/A	#N/A	2.19921	#N/A	1.05148	#N/A	#N/A	1.3612	#N/A	#N/A	#N/A	#N/A	1.30376	3.88047	1.82224	#N/A	#N/A	#N/A	#N/A	#N/A	#N/A	0.552965	#N/A	#N/A	#N/A	#N/A	#N/A	0.653687	0.731207	#N/A	1.12237	#N/A	#N/A	#N/A	#N/A	#N/A	#N/A	#N/A	#N/A	#N/A	#N/A	#N/A	#N/A	#N/A	#N/A	#N/A	#N/A	#N/A	#N/A	#N/A	#N/A	1.34874	#N/A	0.732969	#N/A	0.546693	#N/A	0.486086	#N/A	#N/A	#N/A	#N/A	#N/A	14	ENSG00000235077		lncRNA	novel transcript
SLC47A2	#N/A	#N/A	2.55972	#N/A	1.92405	1.77974	1.87482	1.00058	1.72064	#N/A	0.892889	#N/A	#N/A	#N/A	#N/A	#N/A	#N/A	#N/A	#N/A	#N/A	#N/A	#N/A	#N/A	#N/A	#N/A	#N/A	1.19884	2.16998	1.47233	#N/A	#N/A	#N/A	#N/A	#N/A	#N/A	#N/A	#N/A	#N/A	#N/A	#N/A	#N/A	#N/A	#N/A	#N/A	#N/A	#N/A	#N/A	#N/A	#N/A	#N/A	#N/A	1.32092	1.06919	#N/A	#N/A	1.32051	#N/A	#N/A	#N/A	#N/A	#N/A	2.00774	#N/A	14	ENSG00000180638	SLC47A2	protein_coding	solute carrier family 47 member 2 [Source:HGNC Symbol;Acc:HGNC:26439]
ZNF16	#N/A	#N/A	0.450147	#N/A	1.17812	1.10069	#N/A	0.688989	1.14768	#N/A	#N/A	#N/A	1.23848	0.692518	#N/A	0.90781	#N/A	1.09028	#N/A	2.69796	#N/A	#N/A	#N/A	#N/A	#N/A	#N/A	#N/A	#N/A	#N/A	#N/A	0.669918	#N/A	#N/A	#N/A	#N/A	#N/A	#N/A	#N/A	#N/A	#N/A	#N/A	#N/A	#N/A	#N/A	#N/A	#N/A	#N/A	#N/A	#N/A	#N/A	#N/A	0.684563	#N/A	#N/A	#N/A	#N/A	2.42705	#N/A	#N/A	#N/A	1.10978	#N/A	#N/A	14	ENSG00000170631	ZNF16	protein_coding	zinc finger protein 16 [Source:HGNC Symbol;Acc:HGNC:12947]
HS2ST1	#N/A	#N/A	0.56413	#N/A	0.803321	1.76998	0.67915	#N/A	1.66624	#N/A	1.06601	#N/A	#N/A	0.578616	#N/A	0.580055	0.611751	0.772374	#N/A	#N/A	#N/A	#N/A	#N/A	1.31742	#N/A	#N/A	#N/A	#N/A	#N/A	#N/A	#N/A	#N/A	#N/A	#N/A	#N/A	#N/A	#N/A	#N/A	#N/A	#N/A	#N/A	#N/A	#N/A	#N/A	#N/A	#N/A	#N/A	#N/A	#N/A	#N/A	#N/A	#N/A	#N/A	#N/A	#N/A	#N/A	0.920426	1.14166	#N/A	1.30713	#N/A	#N/A	#N/A	14	ENSG00000153936	HS2ST1	protein_coding	heparan sulfate 2-O-sulfotransferase 1 [Source:HGNC Symbol;Acc:HGNC:5193]
C7orf50	#N/A	#N/A	2.12877	#N/A	2.31211	1.92501	1.80883	#N/A	2.83275	#N/A	2.03059	#N/A	#N/A	0.867459	#N/A	#N/A	#N/A	1.52714	#N/A	1.27492	1.08306	1.78826	#N/A	1.80534	1.05056	#N/A	0.872334	#N/A	#N/A	#N/A	#N/A	#N/A	#N/A	#N/A	#N/A	#N/A	#N/A	#N/A	#N/A	#N/A	#N/A	#N/A	#N/A	#N/A	#N/A	#N/A	#N/A	#N/A	#N/A	#N/A	#N/A	#N/A	#N/A	#N/A	#N/A	#N/A	#N/A	#N/A	#N/A	#N/A	#N/A	#N/A	#N/A	14	ENSG00000146540	C7orf50	protein_coding	chromosome 7 open reading frame 50 [Source:HGNC Symbol;Acc:HGNC:22421]
ARID5B	#N/A	#N/A	1.86997	#N/A	1.72521	2.0968	1.53843	#N/A	1.80949	#N/A	1.48356	#N/A	#N/A	#N/A	#N/A	#N/A	#N/A	#N/A	#N/A	#N/A	#N/A	#N/A	#N/A	#N/A	#N/A	#N/A	1.08649	1.0444	0.781438	1.70219	#N/A	#N/A	#N/A	#N/A	#N/A	#N/A	#N/A	#N/A	0.323244	#N/A	#N/A	#N/A	0.365049	#N/A	0.400849	#N/A	#N/A	#N/A	#N/A	0.43237	#N/A	#N/A	#N/A	#N/A	#N/A	#N/A	#N/A	#N/A	#N/A	#N/A	#N/A	#N/A	#N/A	14	ENSG00000150347	ARID5B	protein_coding	AT-rich interaction domain 5B [Source:HGNC Symbol;Acc:HGNC:17362]
TAF1D	#N/A	#N/A	0.534671	0.371732	0.619481	0.702191	#N/A	#N/A	1.29541	#N/A	1.35781	#N/A	0.543431	#N/A	#N/A	#N/A	#N/A	#N/A	#N/A	#N/A	#N/A	#N/A	#N/A	0.881811	#N/A	#N/A	0.421206	#N/A	#N/A	#N/A	#N/A	#N/A	#N/A	#N/A	#N/A	#N/A	#N/A	#N/A	#N/A	#N/A	#N/A	#N/A	#N/A	#N/A	#N/A	#N/A	#N/A	#N/A	#N/A	#N/A	#N/A	0.258557	0.499013	#N/A	#N/A	#N/A	2.29906	0.912867	#N/A	1.04711	#N/A	#N/A	#N/A	14	ENSG00000166012	TAF1D	protein_coding	TATA-box binding protein associated factor, RNA polymerase I subunit D [Source:HGNC Symbol;Acc:HGNC:28759]
GTPBP8	#N/A	#N/A	1.07588	#N/A	#N/A	1.53296	#N/A	#N/A	3.91148	#N/A	#N/A	#N/A	#N/A	#N/A	#N/A	#N/A	1.62354	#N/A	#N/A	#N/A	#N/A	2.52136	#N/A	1.81527	#N/A	#N/A	#N/A	1.51547	#N/A	#N/A	#N/A	#N/A	0.973738	#N/A	#N/A	#N/A	#N/A	#N/A	#N/A	#N/A	#N/A	#N/A	#N/A	#N/A	#N/A	#N/A	#N/A	#N/A	#N/A	#N/A	#N/A	1.32607	#N/A	#N/A	1.37343	1.50712	#N/A	2.51665	1.77931	1.5342	#N/A	#N/A	#N/A	14	ENSG00000163607	GTPBP8	protein_coding	GTP binding protein 8 (putative) [Source:HGNC Symbol;Acc:HGNC:25007]
SP1	#N/A	#N/A	0.526491	#N/A	#N/A	0.738367	0.926448	#N/A	1.91013	#N/A	1.00078	#N/A	#N/A	0.641213	0.358845	#N/A	#N/A	#N/A	#N/A	#N/A	0.984298	#N/A	#N/A	1.31027	1.00514	#N/A	#N/A	#N/A	#N/A	#N/A	0.342688	#N/A	#N/A	#N/A	#N/A	#N/A	#N/A	#N/A	#N/A	#N/A	#N/A	0.405693	#N/A	#N/A	#N/A	#N/A	#N/A	#N/A	#N/A	#N/A	#N/A	#N/A	#N/A	#N/A	#N/A	#N/A	1.57468	0.736539	#N/A	#N/A	#N/A	#N/A	#N/A	14	ENSG00000185591	SP1	protein_coding	Sp1 transcription factor [Source:HGNC Symbol;Acc:HGNC:11205]
CLPX	#N/A	#N/A	1.14018	0.587612	0.782888	0.977854	1.00777	#N/A	1.76221	#N/A	2.51725	#N/A	0.535489	#N/A	#N/A	#N/A	#N/A	#N/A	#N/A	1.4197	#N/A	#N/A	#N/A	#N/A	#N/A	#N/A	#N/A	#N/A	#N/A	#N/A	#N/A	#N/A	#N/A	#N/A	#N/A	#N/A	#N/A	#N/A	#N/A	#N/A	#N/A	#N/A	#N/A	#N/A	#N/A	#N/A	#N/A	#N/A	#N/A	#N/A	#N/A	0.624853	#N/A	#N/A	1.02609	1.27976	2.36446	1.90221	#N/A	#N/A	#N/A	#N/A	#N/A	14	ENSG00000166855	CLPX	protein_coding	caseinolytic mitochondrial matrix peptidase chaperone subunit X [Source:HGNC Symbol;Acc:HGNC:2088]
TMX4	#N/A	#N/A	2.66238	#N/A	2.03001	2.22867	1.06503	#N/A	2.38393	#N/A	1.67371	#N/A	#N/A	#N/A	#N/A	#N/A	#N/A	#N/A	#N/A	#N/A	#N/A	#N/A	#N/A	#N/A	#N/A	#N/A	1.08232	0.933436	1.26311	#N/A	#N/A	#N/A	#N/A	#N/A	#N/A	#N/A	#N/A	#N/A	#N/A	#N/A	#N/A	#N/A	#N/A	#N/A	#N/A	#N/A	#N/A	#N/A	#N/A	#N/A	#N/A	1.61694	#N/A	#N/A	2.08627	1.0748	3.67891	2.00683	#N/A	#N/A	#N/A	#N/A	#N/A	14	ENSG00000125827	TMX4	protein_coding	thioredoxin related transmembrane protein 4 [Source:HGNC Symbol;Acc:HGNC:25237]
SRSF5	#N/A	#N/A	0.472157	#N/A	0.483724	0.562499	0.803633	#N/A	0.951167	#N/A	1.24536	#N/A	#N/A	#N/A	#N/A	#N/A	#N/A	#N/A	#N/A	1.07594	#N/A	#N/A	#N/A	0.560172	#N/A	#N/A	0.929243	0.435991	0.674784	#N/A	#N/A	#N/A	#N/A	#N/A	#N/A	#N/A	#N/A	#N/A	#N/A	#N/A	#N/A	#N/A	#N/A	#N/A	#N/A	#N/A	#N/A	#N/A	0.664535	#N/A	#N/A	#N/A	#N/A	#N/A	#N/A	#N/A	1.3813	#N/A	#N/A	#N/A	#N/A	#N/A	0.861168	14	ENSG00000100650	SRSF5	protein_coding	serine and arginine rich splicing factor 5 [Source:HGNC Symbol;Acc:HGNC:10787]
DENND4A	#N/A	#N/A	0.364975	0.259411	#N/A	0.824192	#N/A	#N/A	1.02561	#N/A	1.79592	#N/A	#N/A	#N/A	#N/A	#N/A	#N/A	#N/A	#N/A	1.16093	#N/A	#N/A	#N/A	#N/A	#N/A	#N/A	#N/A	#N/A	#N/A	#N/A	#N/A	#N/A	#N/A	#N/A	#N/A	#N/A	#N/A	#N/A	#N/A	#N/A	#N/A	#N/A	#N/A	#N/A	#N/A	#N/A	#N/A	#N/A	#N/A	#N/A	#N/A	0.425866	0.283641	0.814145	0.633311	0.712165	2.37866	0.865309	#N/A	1.39811	#N/A	#N/A	#N/A	14	ENSG00000174485	DENND4A	protein_coding	DENN domain containing 4A [Source:HGNC Symbol;Acc:HGNC:24321]
SRSF11	#N/A	#N/A	0.323671	0.421638	0.645739	0.563704	0.596816	#N/A	0.898799	#N/A	1.25204	#N/A	#N/A	#N/A	#N/A	#N/A	#N/A	#N/A	#N/A	#N/A	#N/A	#N/A	#N/A	#N/A	#N/A	#N/A	#N/A	#N/A	#N/A	#N/A	#N/A	#N/A	#N/A	#N/A	#N/A	#N/A	#N/A	0.109437	#N/A	#N/A	0.131954	0.20066	#N/A	#N/A	#N/A	#N/A	0.116267	#N/A	0.598885	#N/A	#N/A	#N/A	#N/A	#N/A	#N/A	#N/A	1.38421	0.606145	#N/A	#N/A	#N/A	#N/A	#N/A	14	ENSG00000116754	SRSF11	protein_coding	serine and arginine rich splicing factor 11 [Source:HGNC Symbol;Acc:HGNC:10782]
SZRD1	#N/A	#N/A	0.682342	#N/A	#N/A	#N/A	1.04263	#N/A	1.494	#N/A	1.01233	#N/A	#N/A	0.792368	0.711736	0.634097	#N/A	0.950913	#N/A	4.66818	1.44616	#N/A	#N/A	1.4	#N/A	#N/A	#N/A	#N/A	#N/A	#N/A	#N/A	#N/A	#N/A	#N/A	#N/A	#N/A	#N/A	#N/A	#N/A	#N/A	#N/A	#N/A	#N/A	#N/A	#N/A	#N/A	#N/A	#N/A	#N/A	#N/A	#N/A	0.816976	#N/A	#N/A	#N/A	#N/A	1.75439	2.13106	#N/A	#N/A	#N/A	#N/A	#N/A	14	ENSG00000055070	SZRD1	protein_coding	SUZ RNA binding domain containing 1 [Source:HGNC Symbol;Acc:HGNC:30232]
SETDB1	#N/A	#N/A	0.591602	#N/A	0.658263	1.04992	#N/A	#N/A	1.11492	#N/A	1.5704	#N/A	#N/A	0.253897	0.408325	#N/A	#N/A	#N/A	#N/A	1.92889	#N/A	#N/A	#N/A	#N/A	#N/A	#N/A	#N/A	#N/A	#N/A	#N/A	#N/A	#N/A	#N/A	#N/A	#N/A	#N/A	#N/A	#N/A	#N/A	#N/A	#N/A	#N/A	#N/A	#N/A	#N/A	#N/A	#N/A	#N/A	#N/A	#N/A	#N/A	0.420571	0.58575	#N/A	0.918026	#N/A	2.89322	0.949956	#N/A	#N/A	#N/A	0.810103	#N/A	14	ENSG00000143379	SETDB1	protein_coding	SET domain bifurcated histone lysine methyltransferase 1 [Source:HGNC Symbol;Acc:HGNC:10761]
ZNF639	#N/A	#N/A	1.17099	0.836843	#N/A	1.01817	1.24867	#N/A	1.94533	#N/A	3.6412	#N/A	0.810261	#N/A	#N/A	#N/A	#N/A	#N/A	#N/A	#N/A	#N/A	#N/A	#N/A	#N/A	#N/A	#N/A	#N/A	#N/A	#N/A	#N/A	0.508157	#N/A	#N/A	#N/A	#N/A	#N/A	#N/A	#N/A	#N/A	#N/A	#N/A	#N/A	#N/A	#N/A	#N/A	#N/A	#N/A	#N/A	#N/A	#N/A	#N/A	0.751666	0.727654	#N/A	2.18766	1.98971	1.51279	1.76529	#N/A	#N/A	#N/A	#N/A	#N/A	14	ENSG00000121864	ZNF639	protein_coding	zinc finger protein 639 [Source:HGNC Symbol;Acc:HGNC:30950]
PIAS1	#N/A	#N/A	#N/A	#N/A	#N/A	#N/A	#N/A	#N/A	0.811781	#N/A	0.853215	#N/A	#N/A	#N/A	#N/A	#N/A	#N/A	0.321926	#N/A	#N/A	#N/A	#N/A	#N/A	#N/A	#N/A	#N/A	#N/A	#N/A	#N/A	#N/A	#N/A	#N/A	#N/A	#N/A	#N/A	#N/A	#N/A	#N/A	0.146426	#N/A	#N/A	#N/A	0.162295	#N/A	#N/A	#N/A	0.124417	#N/A	#N/A	0.143277	#N/A	0.394222	#N/A	0.663347	0.481343	0.633344	1.69802	0.655002	#N/A	0.739787	#N/A	#N/A	#N/A	14	ENSG00000033800	PIAS1	protein_coding	protein inhibitor of activated STAT 1 [Source:HGNC Symbol;Acc:HGNC:2752]
#259659	#N/A	#N/A	1.17742	1.20387	#N/A	1.48483	#N/A	#N/A	1.78104	#N/A	#N/A	#N/A	1.47487	1.31613	#N/A	1.03712	2.4848	#N/A	#N/A	#N/A	#N/A	#N/A	#N/A	#N/A	#N/A	#N/A	#N/A	#N/A	#N/A	#N/A	0.844225	#N/A	1.4004	#N/A	#N/A	#N/A	#N/A	#N/A	#N/A	#N/A	#N/A	#N/A	#N/A	#N/A	#N/A	#N/A	#N/A	#N/A	#N/A	#N/A	#N/A	1.37736	1.35129	#N/A	#N/A	1.30216	#N/A	#N/A	1.62712	#N/A	#N/A	#N/A	#N/A	14	ENSG00000259659		lncRNA	novel transcript
GLMN	#N/A	#N/A	0.603838	0.920901	1.40525	0.852974	#N/A	#N/A	1.13928	#N/A	1.29513	#N/A	0.749026	#N/A	#N/A	#N/A	#N/A	#N/A	#N/A	#N/A	#N/A	#N/A	#N/A	#N/A	#N/A	#N/A	0.590101	#N/A	#N/A	#N/A	#N/A	#N/A	#N/A	#N/A	#N/A	#N/A	#N/A	#N/A	#N/A	#N/A	#N/A	#N/A	#N/A	#N/A	#N/A	#N/A	#N/A	#N/A	#N/A	#N/A	#N/A	0.427098	0.42794	#N/A	0.75112	#N/A	1.6174	#N/A	0.963154	1.24164	#N/A	#N/A	#N/A	14	ENSG00000174842	GLMN	protein_coding	glomulin, FKBP associated protein [Source:HGNC Symbol;Acc:HGNC:14373]
LINC01002	#N/A	#N/A	0.789412	1.28678	#N/A	#N/A	#N/A	#N/A	1.80871	#N/A	#N/A	#N/A	1.59705	0.810717	#N/A	1.02267	#N/A	1.18134	#N/A	#N/A	#N/A	#N/A	#N/A	0.983154	#N/A	#N/A	#N/A	1.67247	#N/A	#N/A	#N/A	#N/A	#N/A	#N/A	#N/A	#N/A	#N/A	#N/A	#N/A	0.476441	#N/A	#N/A	#N/A	#N/A	#N/A	#N/A	#N/A	#N/A	#N/A	#N/A	0.404453	1.15898	#N/A	#N/A	#N/A	#N/A	0.812846	#N/A	#N/A	#N/A	#N/A	#N/A	1.19726	14	ENSG00000282508	LINC01002	lncRNA	long intergenic non-protein coding RNA 1002 [Source:HGNC Symbol;Acc:HGNC:38538]
RAD9A	#N/A	#N/A	0.567252	#N/A	#N/A	1.21375	0.716122	#N/A	1.08026	#N/A	0.845921	#N/A	#N/A	#N/A	#N/A	#N/A	#N/A	#N/A	#N/A	#N/A	#N/A	#N/A	#N/A	#N/A	#N/A	#N/A	#N/A	0.79747	0.852289	#N/A	#N/A	#N/A	#N/A	#N/A	#N/A	#N/A	#N/A	0.215538	#N/A	0.223069	0.214623	#N/A	#N/A	#N/A	#N/A	#N/A	#N/A	#N/A	0.697118	#N/A	0.221186	#N/A	#N/A	#N/A	#N/A	0.785392	1.32189	#N/A	#N/A	#N/A	#N/A	#N/A	#N/A	14	ENSG00000172613	RAD9A	protein_coding	RAD9 checkpoint clamp component A [Source:HGNC Symbol;Acc:HGNC:9827]
SETMAR	#N/A	#N/A	1.4878	0.682393	0.862898	#N/A	1.52257	#N/A	1.51783	#N/A	1.57001	#N/A	1.33039	#N/A	0.557421	#N/A	#N/A	#N/A	#N/A	1.89459	#N/A	#N/A	#N/A	#N/A	#N/A	#N/A	1.39587	#N/A	#N/A	#N/A	#N/A	1.77416	#N/A	#N/A	#N/A	#N/A	#N/A	#N/A	#N/A	#N/A	#N/A	#N/A	#N/A	#N/A	#N/A	#N/A	#N/A	#N/A	#N/A	#N/A	#N/A	#N/A	#N/A	#N/A	1.21251	#N/A	1.74066	1.135	#N/A	#N/A	#N/A	#N/A	#N/A	14	ENSG00000170364	SETMAR	protein_coding	SET domain and mariner transposase fusion gene [Source:HGNC Symbol;Acc:HGNC:10762]
TANGO2	#N/A	#N/A	#N/A	#N/A	#N/A	#N/A	#N/A	#N/A	1.28412	#N/A	#N/A	#N/A	#N/A	#N/A	#N/A	#N/A	0.900599	#N/A	#N/A	#N/A	#N/A	#N/A	#N/A	#N/A	#N/A	#N/A	#N/A	#N/A	#N/A	#N/A	0.945192	#N/A	#N/A	#N/A	#N/A	#N/A	#N/A	#N/A	0.286873	#N/A	#N/A	#N/A	0.592604	0.387824	0.41147	#N/A	0.666817	#N/A	1.20338	1.16525	#N/A	0.63542	#N/A	#N/A	1.02819	0.921392	#N/A	#N/A	#N/A	2.49798	#N/A	#N/A	#N/A	14	ENSG00000183597	TANGO2	protein_coding	transport and golgi organization 2 homolog [Source:HGNC Symbol;Acc:HGNC:25439]
SGTA	#N/A	#N/A	#N/A	#N/A	#N/A	#N/A	1.06013	#N/A	0.773696	#N/A	0.597971	#N/A	#N/A	1.3908	1.33678	1.7099	0.834501	#N/A	#N/A	0.581518	#N/A	#N/A	#N/A	0.658733	#N/A	#N/A	#N/A	#N/A	#N/A	#N/A	#N/A	#N/A	#N/A	#N/A	#N/A	#N/A	#N/A	#N/A	#N/A	#N/A	#N/A	#N/A	#N/A	#N/A	#N/A	#N/A	#N/A	#N/A	#N/A	#N/A	#N/A	1.79977	#N/A	#N/A	1.33585	0.672475	0.592458	0.722063	#N/A	#N/A	#N/A	#N/A	#N/A	14	ENSG00000104969	SGTA	protein_coding	small glutamine rich tetratricopeptide repeat co-chaperone alpha [Source:HGNC Symbol;Acc:HGNC:10819]
RIOX2	#N/A	#N/A	1.14871	#N/A	1.06057	#N/A	#N/A	#N/A	1.66957	#N/A	#N/A	#N/A	#N/A	#N/A	#N/A	#N/A	#N/A	#N/A	#N/A	1.45302	#N/A	#N/A	#N/A	#N/A	#N/A	#N/A	1.64245	1.41934	#N/A	#N/A	#N/A	#N/A	#N/A	#N/A	#N/A	#N/A	#N/A	#N/A	#N/A	#N/A	#N/A	#N/A	#N/A	#N/A	#N/A	#N/A	#N/A	#N/A	#N/A	#N/A	#N/A	2.21941	0.989295	1.34215	2.92301	2.1914	1.89929	2.30871	#N/A	#N/A	#N/A	#N/A	1.50374	14	ENSG00000170854	RIOX2	protein_coding	ribosomal oxygenase 2 [Source:HGNC Symbol;Acc:HGNC:19441]
TUBA8	#N/A	#N/A	#N/A	#N/A	#N/A	1.95051	1.21892	#N/A	1.3132	#N/A	#N/A	#N/A	2.01375	#N/A	#N/A	#N/A	0.928971	#N/A	#N/A	#N/A	#N/A	#N/A	#N/A	#N/A	#N/A	#N/A	1.95178	#N/A	#N/A	#N/A	#N/A	#N/A	#N/A	#N/A	#N/A	#N/A	#N/A	#N/A	#N/A	#N/A	#N/A	#N/A	#N/A	#N/A	#N/A	#N/A	#N/A	#N/A	#N/A	#N/A	#N/A	4.23144	2.36307	1.57097	2.57015	3.10838	#N/A	3.65347	3.47331	#N/A	1.83444	#N/A	#N/A	14	ENSG00000183785	TUBA8	protein_coding	tubulin alpha 8 [Source:HGNC Symbol;Acc:HGNC:12410]
ABHD5	#N/A	#N/A	#N/A	#N/A	#N/A	#N/A	#N/A	#N/A	1.07162	#N/A	1.04682	#N/A	0.981897	0.423648	#N/A	#N/A	#N/A	#N/A	#N/A	1.33158	#N/A	#N/A	#N/A	1.23607	#N/A	#N/A	1.13817	#N/A	0.813452	1.71451	0.849681	#N/A	#N/A	1.09275	#N/A	#N/A	#N/A	#N/A	#N/A	#N/A	#N/A	#N/A	#N/A	#N/A	#N/A	#N/A	#N/A	#N/A	#N/A	#N/A	#N/A	#N/A	#N/A	#N/A	#N/A	#N/A	1.79826	1.19316	#N/A	#N/A	#N/A	1.23184	#N/A	14	ENSG00000011198	ABHD5	protein_coding	abhydrolase domain containing 5, lysophosphatidic acid acyltransferase [Source:HGNC Symbol;Acc:HGNC:21396]
ILKAP	#N/A	#N/A	0.244739	#N/A	#N/A	0.638164	#N/A	#N/A	0.850728	#N/A	1.46532	#N/A	#N/A	0.487966	#N/A	0.460514	#N/A	#N/A	#N/A	#N/A	#N/A	#N/A	#N/A	0.960093	#N/A	#N/A	0.536887	#N/A	0.741706	#N/A	#N/A	#N/A	#N/A	#N/A	#N/A	#N/A	#N/A	#N/A	#N/A	#N/A	#N/A	#N/A	#N/A	#N/A	#N/A	#N/A	#N/A	#N/A	#N/A	#N/A	#N/A	0.285132	#N/A	#N/A	0.671322	1.10714	1.79548	0.842175	#N/A	#N/A	#N/A	#N/A	#N/A	14	ENSG00000132323	ILKAP	protein_coding	ILK associated serine/threonine phosphatase [Source:HGNC Symbol;Acc:HGNC:15566]
ASCC2	#N/A	#N/A	#N/A	#N/A	#N/A	1.51236	#N/A	#N/A	1.00902	#N/A	1.3928	#N/A	#N/A	#N/A	#N/A	#N/A	0.787913	#N/A	#N/A	1.08905	#N/A	#N/A	#N/A	1.44878	#N/A	#N/A	#N/A	#N/A	#N/A	#N/A	0.416817	#N/A	#N/A	#N/A	#N/A	#N/A	#N/A	#N/A	#N/A	#N/A	#N/A	#N/A	#N/A	#N/A	#N/A	#N/A	#N/A	#N/A	#N/A	#N/A	#N/A	0.641889	0.840179	#N/A	1.13525	0.795605	1.59991	1.13599	#N/A	1.81928	#N/A	#N/A	#N/A	14	ENSG00000100325	ASCC2	protein_coding	activating signal cointegrator 1 complex subunit 2 [Source:HGNC Symbol;Acc:HGNC:24103]
CSTPP1	#N/A	#N/A	0.718123	#N/A	1.01438	1.03416	#N/A	#N/A	0.909196	#N/A	0.82296	#N/A	#N/A	#N/A	#N/A	#N/A	#N/A	#N/A	#N/A	#N/A	#N/A	#N/A	#N/A	#N/A	#N/A	#N/A	#N/A	#N/A	#N/A	#N/A	#N/A	#N/A	#N/A	#N/A	0.326217	#N/A	#N/A	0.362182	0.314545	0.419641	0.415796	#N/A	0.297952	#N/A	#N/A	#N/A	#N/A	#N/A	#N/A	0.223844	0.314273	#N/A	#N/A	#N/A	#N/A	#N/A	1.76412	#N/A	#N/A	#N/A	#N/A	#N/A	#N/A	14	ENSG00000149179	CSTPP1	protein_coding	centriolar satellite-associated tubulin polyglutamylase complex regulator 1 [Source:HGNC Symbol;Acc:HGNC:28720]
ZNF37A	#N/A	#N/A	#N/A	#N/A	#N/A	0.685482	0.748537	#N/A	0.847244	#N/A	0.897809	#N/A	#N/A	#N/A	#N/A	#N/A	#N/A	#N/A	#N/A	#N/A	#N/A	#N/A	#N/A	#N/A	#N/A	#N/A	#N/A	#N/A	#N/A	#N/A	#N/A	#N/A	#N/A	#N/A	0.268894	#N/A	#N/A	0.167984	#N/A	0.241277	0.255352	0.304283	#N/A	0.257754	#N/A	#N/A	0.285713	#N/A	#N/A	0.188467	0.202405	#N/A	#N/A	#N/A	#N/A	#N/A	#N/A	#N/A	#N/A	#N/A	#N/A	0.637378	#N/A	14	ENSG00000075407	ZNF37A	protein_coding	zinc finger protein 37A [Source:HGNC Symbol;Acc:HGNC:13102]
NAT10	#N/A	#N/A	0.435948	#N/A	0.856839	1.05932	#N/A	#N/A	0.914131	#N/A	1.12941	#N/A	#N/A	#N/A	#N/A	#N/A	#N/A	#N/A	#N/A	1.14583	#N/A	#N/A	#N/A	#N/A	#N/A	#N/A	0.712482	#N/A	1.13457	#N/A	#N/A	#N/A	#N/A	#N/A	#N/A	#N/A	#N/A	#N/A	#N/A	#N/A	0.232347	#N/A	0.218498	#N/A	#N/A	#N/A	#N/A	#N/A	#N/A	#N/A	#N/A	#N/A	#N/A	0.875836	#N/A	#N/A	1.9239	1.5327	#N/A	#N/A	#N/A	#N/A	1.29131	14	ENSG00000135372	NAT10	protein_coding	N-acetyltransferase 10 [Source:HGNC Symbol;Acc:HGNC:29830]
MED6	#N/A	#N/A	0.656908	0.56437	#N/A	#N/A	#N/A	#N/A	0.848256	#N/A	1.46964	#N/A	0.589142	0.254246	0.613873	0.382788	#N/A	#N/A	#N/A	#N/A	#N/A	#N/A	#N/A	1.02691	#N/A	#N/A	0.664362	0.811868	#N/A	#N/A	#N/A	#N/A	#N/A	#N/A	#N/A	#N/A	#N/A	#N/A	#N/A	#N/A	#N/A	#N/A	#N/A	#N/A	#N/A	#N/A	#N/A	#N/A	#N/A	#N/A	#N/A	0.38827	#N/A	#N/A	#N/A	#N/A	1.81243	0.810216	#N/A	#N/A	#N/A	#N/A	#N/A	14	ENSG00000133997	MED6	protein_coding	mediator complex subunit 6 [Source:HGNC Symbol;Acc:HGNC:19970]
TRIP12	#N/A	#N/A	#N/A	#N/A	#N/A	#N/A	#N/A	#N/A	0.618661	#N/A	0.738516	#N/A	#N/A	0.203558	#N/A	0.224111	#N/A	#N/A	#N/A	0.736894	#N/A	0.576734	#N/A	0.70795	#N/A	#N/A	#N/A	#N/A	#N/A	#N/A	0.225131	#N/A	#N/A	#N/A	#N/A	#N/A	#N/A	#N/A	#N/A	#N/A	#N/A	#N/A	#N/A	#N/A	#N/A	#N/A	#N/A	#N/A	#N/A	#N/A	#N/A	0.267856	#N/A	#N/A	0.822885	0.48531	1.70409	1.17746	#N/A	1.84003	#N/A	#N/A	#N/A	14	ENSG00000153827	TRIP12	protein_coding	thyroid hormone receptor interactor 12 [Source:HGNC Symbol;Acc:HGNC:12306]
AAGAB	#N/A	#N/A	0.435876	#N/A	#N/A	1.15005	#N/A	#N/A	0.890705	#N/A	#N/A	#N/A	0.80732	0.359245	#N/A	#N/A	#N/A	#N/A	#N/A	1.81733	#N/A	0.750079	#N/A	1.00678	#N/A	#N/A	#N/A	0.861668	#N/A	#N/A	0.515782	#N/A	#N/A	#N/A	#N/A	#N/A	#N/A	#N/A	#N/A	#N/A	#N/A	#N/A	#N/A	#N/A	#N/A	#N/A	#N/A	#N/A	#N/A	#N/A	#N/A	0.329293	0.570668	#N/A	#N/A	#N/A	1.38062	1.37815	#N/A	#N/A	#N/A	#N/A	#N/A	14	ENSG00000103591	AAGAB	protein_coding	alpha and gamma adaptin binding protein [Source:HGNC Symbol;Acc:HGNC:25662]
TRAF3IP3	#N/A	#N/A	#N/A	#N/A	#N/A	0.719786	0.557811	#N/A	0.486239	#N/A	#N/A	#N/A	#N/A	4.62528	2.49406	1.61503	#N/A	1.10815	#N/A	#N/A	#N/A	#N/A	#N/A	#N/A	#N/A	#N/A	#N/A	#N/A	#N/A	#N/A	2.84526	#N/A	0.966041	#N/A	#N/A	#N/A	#N/A	#N/A	#N/A	#N/A	#N/A	#N/A	#N/A	#N/A	#N/A	#N/A	#N/A	#N/A	#N/A	#N/A	#N/A	1.98677	1.69825	#N/A	0.607404	#N/A	#N/A	0.485899	#N/A	#N/A	0.632281	#N/A	#N/A	14	ENSG00000009790	TRAF3IP3	protein_coding	TRAF3 interacting protein 3 [Source:HGNC Symbol;Acc:HGNC:30766]
VAC14	#N/A	#N/A	0.3576	0.655914	0.702061	1.23817	0.918441	#N/A	1.05649	#N/A	#N/A	#N/A	#N/A	0.55355	#N/A	#N/A	#N/A	#N/A	#N/A	1.5558	#N/A	#N/A	#N/A	#N/A	#N/A	#N/A	#N/A	#N/A	#N/A	#N/A	#N/A	#N/A	#N/A	#N/A	0.311904	#N/A	#N/A	#N/A	#N/A	#N/A	0.32436	#N/A	0.261537	#N/A	#N/A	#N/A	0.246532	#N/A	1.37096	#N/A	#N/A	#N/A	#N/A	#N/A	#N/A	#N/A	1.37169	#N/A	#N/A	#N/A	#N/A	#N/A	#N/A	14	ENSG00000103043	VAC14	protein_coding	VAC14 component of PIKFYVE complex [Source:HGNC Symbol;Acc:HGNC:25507]
TENM4	#N/A	#N/A	2.31835	#N/A	#N/A	0.74176	#N/A	#N/A	0.565852	#N/A	#N/A	#N/A	#N/A	#N/A	#N/A	#N/A	#N/A	#N/A	#N/A	#N/A	#N/A	#N/A	#N/A	#N/A	#N/A	#N/A	#N/A	#N/A	#N/A	#N/A	#N/A	#N/A	#N/A	#N/A	1.46024	#N/A	#N/A	2.46077	0.179236	0.201232	2.23865	#N/A	2.47582	0.219152	#N/A	#N/A	0.792425	0.237619	#N/A	1.04667	0.825013	#N/A	#N/A	#N/A	#N/A	#N/A	#N/A	#N/A	#N/A	#N/A	#N/A	#N/A	#N/A	14	ENSG00000149256	TENM4	protein_coding	teneurin transmembrane protein 4 [Source:HGNC Symbol;Acc:HGNC:29945]
XPO5	#N/A	#N/A	0.390854	#N/A	#N/A	#N/A	0.92051	#N/A	0.792507	#N/A	1.44635	#N/A	#N/A	0.329868	#N/A	#N/A	#N/A	0.689045	#N/A	#N/A	#N/A	#N/A	#N/A	#N/A	#N/A	#N/A	0.694293	#N/A	#N/A	#N/A	#N/A	#N/A	#N/A	#N/A	#N/A	#N/A	#N/A	#N/A	#N/A	#N/A	#N/A	#N/A	#N/A	#N/A	#N/A	#N/A	#N/A	#N/A	1.13941	#N/A	#N/A	0.343056	0.686572	#N/A	1.73112	0.994263	1.49504	1.4755	#N/A	#N/A	#N/A	#N/A	#N/A	14	ENSG00000124571	XPO5	protein_coding	exportin 5 [Source:HGNC Symbol;Acc:HGNC:17675]
NUTM2G	#N/A	#N/A	1.52534	#N/A	#N/A	0.952548	#N/A	#N/A	0.705052	#N/A	#N/A	#N/A	1.60668	0.937125	1.93541	#N/A	#N/A	1.36188	#N/A	#N/A	#N/A	#N/A	#N/A	#N/A	#N/A	#N/A	1.42175	0.870552	0.991018	#N/A	#N/A	#N/A	#N/A	#N/A	#N/A	#N/A	#N/A	#N/A	#N/A	#N/A	#N/A	#N/A	#N/A	#N/A	#N/A	#N/A	#N/A	#N/A	#N/A	#N/A	0.649792	1.02512	1.38478	#N/A	0.806661	#N/A	#N/A	#N/A	#N/A	#N/A	#N/A	#N/A	#N/A	14	ENSG00000188152	NUTM2G	protein_coding	NUT family member 2G [Source:HGNC Symbol;Acc:HGNC:23449]
#287008	#N/A	#N/A	0.18415	#N/A	#N/A	#N/A	#N/A	#N/A	#N/A	0.0728056	#N/A	#N/A	0.134322	0.18512	#N/A	0.142746	0.101873	0.118263	#N/A	#N/A	#N/A	#N/A	#N/A	#N/A	#N/A	#N/A	#N/A	#N/A	#N/A	#N/A	0.142577	#N/A	#N/A	#N/A	#N/A	#N/A	#N/A	#N/A	#N/A	#N/A	#N/A	#N/A	0.485069	#N/A	0.0100804	#N/A	0.0564987	#N/A	#N/A	0.0385593	#N/A	0.188249	0.14374	#N/A	#N/A	#N/A	#N/A	#N/A	#N/A	#N/A	#N/A	#N/A	#N/A	14	ENSG00000287008		lncRNA	novel transcript
RABEP2	#N/A	#N/A	#N/A	#N/A	#N/A	#N/A	#N/A	#N/A	#N/A	#N/A	2.61613	#N/A	#N/A	#N/A	#N/A	#N/A	#N/A	#N/A	#N/A	#N/A	#N/A	#N/A	#N/A	1.33875	#N/A	#N/A	#N/A	#N/A	#N/A	#N/A	1.10348	#N/A	0.887329	#N/A	0.426498	#N/A	#N/A	#N/A	#N/A	0.619087	0.618046	#N/A	#N/A	#N/A	#N/A	#N/A	#N/A	#N/A	#N/A	#N/A	1.06633	0.651137	0.532365	#N/A	1.24593	1.63469	#N/A	2.7827	#N/A	2.41203	#N/A	#N/A	#N/A	14	ENSG00000177548	RABEP2	protein_coding	rabaptin, RAB GTPase binding effector protein 2 [Source:HGNC Symbol;Acc:HGNC:24817]
FAM106A	#N/A	#N/A	0.650889	#N/A	0.749687	1.60621	#N/A	#N/A	#N/A	#N/A	1.61523	#N/A	#N/A	#N/A	#N/A	#N/A	#N/A	#N/A	#N/A	#N/A	#N/A	#N/A	#N/A	#N/A	#N/A	#N/A	#N/A	#N/A	0.852994	#N/A	#N/A	#N/A	#N/A	#N/A	0.243599	#N/A	#N/A	#N/A	0.245053	#N/A	#N/A	#N/A	#N/A	#N/A	#N/A	#N/A	0.238212	#N/A	1.40069	0.238381	0.322712	#N/A	#N/A	#N/A	#N/A	#N/A	1.92739	#N/A	#N/A	#N/A	#N/A	1.011	1.27917	14	ENSG00000273018	FAM106A	lncRNA	family with sequence similarity 106 member A [Source:HGNC Symbol;Acc:HGNC:25682]
ACAD11	#N/A	#N/A	#N/A	0.490734	#N/A	0.625139	#N/A	#N/A	#N/A	#N/A	1.26986	#N/A	#N/A	#N/A	#N/A	#N/A	#N/A	#N/A	#N/A	#N/A	#N/A	#N/A	#N/A	#N/A	#N/A	#N/A	0.611907	#N/A	1.00631	3.15262	#N/A	#N/A	#N/A	#N/A	0.226391	#N/A	#N/A	#N/A	#N/A	0.201768	0.224946	#N/A	0.239965	#N/A	#N/A	#N/A	0.193288	#N/A	#N/A	0.218029	#N/A	#N/A	#N/A	#N/A	#N/A	0.781551	1.17467	#N/A	#N/A	#N/A	#N/A	#N/A	#N/A	14	ENSG00000240303	ACAD11	protein_coding	acyl-CoA dehydrogenase family member 11 [Source:HGNC Symbol;Acc:HGNC:30211]
MARCHF5	#N/A	#N/A	#N/A	#N/A	#N/A	#N/A	#N/A	#N/A	#N/A	#N/A	1.21898	#N/A	#N/A	0.591502	#N/A	#N/A	#N/A	0.829509	#N/A	1.90155	1.0972	1.34843	#N/A	1.01848	#N/A	#N/A	1.01046	0.877244	0.765176	#N/A	0.389444	#N/A	#N/A	#N/A	#N/A	#N/A	#N/A	#N/A	#N/A	#N/A	#N/A	#N/A	#N/A	#N/A	#N/A	#N/A	#N/A	#N/A	#N/A	#N/A	#N/A	0.39677	#N/A	#N/A	#N/A	#N/A	1.28537	0.892583	#N/A	#N/A	#N/A	#N/A	#N/A	14	ENSG00000198060	MARCHF5	protein_coding	membrane associated ring-CH-type finger 5 [Source:HGNC Symbol;Acc:HGNC:26025]
PPP5C	#N/A	#N/A	0.399617	#N/A	#N/A	0.854471	#N/A	#N/A	#N/A	#N/A	1.46368	#N/A	#N/A	0.398491	#N/A	0.7044	#N/A	#N/A	#N/A	1.17721	#N/A	#N/A	#N/A	1.50317	0.946226	#N/A	1.71968	#N/A	#N/A	#N/A	#N/A	#N/A	#N/A	#N/A	#N/A	#N/A	#N/A	#N/A	#N/A	#N/A	#N/A	#N/A	#N/A	#N/A	#N/A	#N/A	#N/A	#N/A	#N/A	#N/A	#N/A	0.72782	#N/A	0.793323	#N/A	1.26697	1.24713	2.56561	#N/A	#N/A	#N/A	#N/A	#N/A	14	ENSG00000011485	PPP5C	protein_coding	protein phosphatase 5 catalytic subunit [Source:HGNC Symbol;Acc:HGNC:9322]
EIF4EBP2	#N/A	#N/A	#N/A	#N/A	#N/A	#N/A	#N/A	#N/A	#N/A	#N/A	1.33826	#N/A	#N/A	#N/A	#N/A	#N/A	#N/A	#N/A	#N/A	1.44391	1.0348	#N/A	#N/A	1.16367	#N/A	#N/A	#N/A	#N/A	#N/A	#N/A	#N/A	#N/A	#N/A	#N/A	#N/A	#N/A	#N/A	#N/A	#N/A	#N/A	#N/A	#N/A	#N/A	#N/A	#N/A	#N/A	#N/A	#N/A	#N/A	#N/A	#N/A	1.88371	0.9636	1.30529	2.82795	2.10639	1.80226	3.75957	#N/A	2.02049	#N/A	0.847883	0.986005	14	ENSG00000148730	EIF4EBP2	protein_coding	eukaryotic translation initiation factor 4E binding protein 2 [Source:HGNC Symbol;Acc:HGNC:3289]
CROCC	#N/A	#N/A	0.4586	#N/A	0.806933	#N/A	1.18413	#N/A	#N/A	#N/A	1.30195	#N/A	#N/A	#N/A	#N/A	#N/A	#N/A	#N/A	#N/A	#N/A	#N/A	#N/A	#N/A	#N/A	#N/A	#N/A	#N/A	0.703589	1.89629	#N/A	#N/A	#N/A	#N/A	#N/A	0.447649	#N/A	#N/A	0.454768	#N/A	0.263234	0.441938	0.4878	0.214677	#N/A	#N/A	#N/A	#N/A	#N/A	#N/A	#N/A	0.592244	#N/A	#N/A	#N/A	#N/A	#N/A	2.35937	#N/A	#N/A	#N/A	#N/A	#N/A	#N/A	14	ENSG00000058453	CROCC	protein_coding	ciliary rootlet coiled-coil, rootletin [Source:HGNC Symbol;Acc:HGNC:21299]
UXS1	#N/A	#N/A	1.04361	#N/A	0.845528	2.20032	0.969082	#N/A	#N/A	#N/A	1.18021	#N/A	#N/A	1.11279	#N/A	0.916511	#N/A	1.10006	1.92525	1.38224	1.20651	#N/A	#N/A	1.70375	#N/A	#N/A	#N/A	#N/A	#N/A	#N/A	0.672438	#N/A	#N/A	#N/A	#N/A	#N/A	#N/A	#N/A	#N/A	#N/A	#N/A	#N/A	#N/A	#N/A	#N/A	#N/A	#N/A	#N/A	#N/A	#N/A	#N/A	#N/A	#N/A	#N/A	#N/A	#N/A	2.2302	#N/A	#N/A	#N/A	#N/A	#N/A	#N/A	14	ENSG00000115652	UXS1	protein_coding	UDP-glucuronate decarboxylase 1 [Source:HGNC Symbol;Acc:HGNC:17729]
LINC00511	#N/A	#N/A	#N/A	#N/A	#N/A	#N/A	#N/A	#N/A	#N/A	#N/A	0.304302	#N/A	#N/A	#N/A	#N/A	#N/A	#N/A	#N/A	#N/A	#N/A	#N/A	#N/A	#N/A	#N/A	#N/A	#N/A	#N/A	0.621746	#N/A	#N/A	#N/A	#N/A	#N/A	#N/A	0.943223	#N/A	#N/A	0.88832	0.610494	#N/A	1.54392	0.222593	1.47659	0.154963	#N/A	#N/A	0.921133	1.48081	#N/A	0.757269	1.14664	0.878067	#N/A	#N/A	#N/A	#N/A	#N/A	#N/A	#N/A	#N/A	#N/A	#N/A	#N/A	14	ENSG00000227036	LINC00511	lncRNA	long intergenic non-protein coding RNA 511 [Source:HGNC Symbol;Acc:HGNC:43564]
NDUFV2	#N/A	#N/A	2.54037	#N/A	0.601393	#N/A	0.282594	#N/A	#N/A	#N/A	0.231307	#N/A	#N/A	2.34898	1.18978	1.71232	0.552053	0.473773	0.317976	#N/A	#N/A	#N/A	#N/A	#N/A	0.354266	#N/A	#N/A	#N/A	#N/A	#N/A	#N/A	#N/A	#N/A	#N/A	#N/A	#N/A	#N/A	#N/A	#N/A	#N/A	#N/A	#N/A	#N/A	#N/A	#N/A	#N/A	#N/A	#N/A	#N/A	#N/A	#N/A	2.09126	#N/A	#N/A	#N/A	0.257735	#N/A	#N/A	0.378737	#N/A	#N/A	#N/A	#N/A	14	ENSG00000178127	NDUFV2	protein_coding	NADH:ubiquinone oxidoreductase core subunit V2 [Source:HGNC Symbol;Acc:HGNC:7717]
MPP1	#N/A	#N/A	#N/A	#N/A	#N/A	#N/A	#N/A	#N/A	#N/A	#N/A	0.639546	#N/A	#N/A	2.23499	0.936922	1.26717	1.18046	1.67846	0.947441	#N/A	#N/A	#N/A	1.35363	0.696513	#N/A	#N/A	#N/A	#N/A	#N/A	#N/A	1.12552	#N/A	#N/A	#N/A	#N/A	#N/A	#N/A	#N/A	#N/A	#N/A	#N/A	#N/A	#N/A	#N/A	#N/A	#N/A	#N/A	#N/A	#N/A	#N/A	#N/A	1.68862	1.22234	#N/A	1.2315	#N/A	#N/A	#N/A	#N/A	#N/A	#N/A	1.24223	#N/A	14	ENSG00000130830	MPP1	protein_coding	MAGUK p55 scaffold protein 1 [Source:HGNC Symbol;Acc:HGNC:7219]
P2RY11	#N/A	#N/A	2.09354	#N/A	1.11318	#N/A	#N/A	#N/A	#N/A	#N/A	0.386672	#N/A	#N/A	2.11238	2.84901	#N/A	0.782577	1.19113	0.683774	#N/A	#N/A	0.521789	#N/A	0.420314	#N/A	#N/A	#N/A	#N/A	#N/A	#N/A	#N/A	#N/A	#N/A	#N/A	#N/A	#N/A	#N/A	#N/A	#N/A	#N/A	0.460149	#N/A	#N/A	#N/A	#N/A	#N/A	#N/A	#N/A	0.618866	#N/A	#N/A	1.63646	1.38678	#N/A	#N/A	#N/A	#N/A	#N/A	#N/A	#N/A	#N/A	#N/A	#N/A	14	ENSG00000244165	P2RY11	protein_coding	purinergic receptor P2Y11 [Source:HGNC Symbol;Acc:HGNC:8540]
DPEP2	#N/A	#N/A	#N/A	#N/A	#N/A	#N/A	#N/A	#N/A	#N/A	#N/A	0.498046	#N/A	#N/A	3.99925	3.06017	2.86413	0.823779	2.19863	0.700287	#N/A	#N/A	#N/A	#N/A	#N/A	0.717567	#N/A	#N/A	#N/A	#N/A	#N/A	1.56727	#N/A	1.08048	#N/A	#N/A	#N/A	#N/A	#N/A	#N/A	#N/A	#N/A	#N/A	#N/A	#N/A	#N/A	#N/A	#N/A	#N/A	#N/A	#N/A	#N/A	1.92255	1.93247	#N/A	#N/A	#N/A	0.4235	0.740624	#N/A	#N/A	#N/A	#N/A	#N/A	14	ENSG00000167261	DPEP2	protein_coding	dipeptidase 2 [Source:HGNC Symbol;Acc:HGNC:23028]
ZNF285	#N/A	#N/A	1.35045	#N/A	1.22713	1.16552	#N/A	#N/A	#N/A	#N/A	#N/A	#N/A	2.4317	1.90771	1.41342	1.66401	#N/A	2.35888	#N/A	#N/A	#N/A	#N/A	#N/A	#N/A	#N/A	#N/A	#N/A	#N/A	1.2493	#N/A	1.07533	#N/A	#N/A	#N/A	#N/A	#N/A	#N/A	#N/A	#N/A	#N/A	#N/A	#N/A	#N/A	#N/A	#N/A	#N/A	#N/A	#N/A	#N/A	0.413339	#N/A	1.49904	#N/A	#N/A	#N/A	#N/A	#N/A	#N/A	0.878004	#N/A	#N/A	0.984019	#N/A	14	ENSG00000267508	ZNF285	protein_coding	zinc finger protein 285 [Source:HGNC Symbol;Acc:HGNC:13079]
LINC01564	#N/A	#N/A	1.20121	0.399153	0.331428	#N/A	#N/A	#N/A	#N/A	#N/A	#N/A	#N/A	0.318798	2.15061	0.617318	0.416844	0.172021	0.311054	#N/A	#N/A	#N/A	#N/A	0.275311	#N/A	#N/A	#N/A	0.377655	#N/A	#N/A	#N/A	0.817917	#N/A	#N/A	#N/A	#N/A	#N/A	#N/A	#N/A	#N/A	#N/A	#N/A	#N/A	#N/A	#N/A	#N/A	#N/A	#N/A	#N/A	#N/A	#N/A	#N/A	2.39743	0.391572	#N/A	#N/A	#N/A	#N/A	#N/A	#N/A	#N/A	#N/A	#N/A	#N/A	14	ENSG00000235899	LINC01564	lncRNA	long intergenic non-protein coding RNA 1564 [Source:HGNC Symbol;Acc:HGNC:51361]
NCMAP	#N/A	#N/A	#N/A	#N/A	#N/A	#N/A	#N/A	#N/A	#N/A	#N/A	#N/A	#N/A	0.0146172	#N/A	0.156097	0.149885	#N/A	#N/A	#N/A	#N/A	#N/A	#N/A	#N/A	#N/A	#N/A	#N/A	#N/A	#N/A	#N/A	#N/A	#N/A	#N/A	#N/A	#N/A	0.0193438	#N/A	#N/A	0.0150975	#N/A	#N/A	0.310134	0.018719	0.356286	0.00947345	#N/A	#N/A	0.0560242	0.0153788	#N/A	#N/A	0.0241736	#N/A	#N/A	#N/A	#N/A	#N/A	0.00661306	#N/A	#N/A	0.00961431	#N/A	#N/A	#N/A	14	ENSG00000184454	NCMAP	protein_coding	non-compact myelin associated protein [Source:HGNC Symbol;Acc:HGNC:29332]
LINC00922	#N/A	#N/A	#N/A	#N/A	#N/A	#N/A	#N/A	#N/A	#N/A	#N/A	#N/A	#N/A	0.182587	0.535689	#N/A	#N/A	#N/A	#N/A	#N/A	#N/A	#N/A	#N/A	#N/A	#N/A	#N/A	#N/A	#N/A	#N/A	#N/A	#N/A	#N/A	#N/A	#N/A	#N/A	0.0862758	#N/A	#N/A	0.0906773	0.0679228	0.0380864	2.74123	#N/A	1.9821	0.0312586	0.0210459	#N/A	1.37368	0.0729489	#N/A	#N/A	0.108731	0.525383	#N/A	#N/A	#N/A	#N/A	#N/A	#N/A	#N/A	#N/A	#N/A	#N/A	#N/A	14	ENSG00000261742	LINC00922	lncRNA	long intergenic non-protein coding RNA 922 [Source:HGNC Symbol;Acc:HGNC:27545]
BLOC1S1	#N/A	#N/A	1.12196	0.466219	0.278903	#N/A	#N/A	#N/A	#N/A	#N/A	#N/A	#N/A	#N/A	1.09144	0.436018	0.391721	#N/A	0.349194	#N/A	#N/A	#N/A	#N/A	#N/A	#N/A	#N/A	#N/A	0.379026	#N/A	#N/A	#N/A	1.02292	#N/A	#N/A	#N/A	#N/A	#N/A	#N/A	#N/A	#N/A	#N/A	#N/A	#N/A	#N/A	#N/A	#N/A	#N/A	#N/A	#N/A	#N/A	#N/A	#N/A	1.79158	0.564079	0.218233	#N/A	#N/A	#N/A	#N/A	#N/A	#N/A	#N/A	0.231348	0.223624	14	ENSG00000135441	BLOC1S1	protein_coding	biogenesis of lysosomal organelles complex 1 subunit 1 [Source:HGNC Symbol;Acc:HGNC:4200]
CYP3A7	#N/A	#N/A	1.88954	#N/A	#N/A	3.00517	#N/A	#N/A	#N/A	#N/A	#N/A	#N/A	#N/A	#N/A	1.74276	#N/A	2.07334	1.69349	#N/A	#N/A	#N/A	#N/A	#N/A	1.01691	#N/A	#N/A	2.55027	1.65903	1.76908	#N/A	#N/A	#N/A	#N/A	#N/A	#N/A	#N/A	#N/A	#N/A	#N/A	#N/A	#N/A	#N/A	#N/A	#N/A	#N/A	#N/A	#N/A	#N/A	#N/A	#N/A	#N/A	0.74579	1.14165	#N/A	#N/A	#N/A	#N/A	1.36018	1.28453	#N/A	#N/A	#N/A	1.12966	14	ENSG00000160870	CYP3A7	protein_coding	cytochrome P450 family 3 subfamily A member 7 [Source:HGNC Symbol;Acc:HGNC:2640]
SLC25A3	#N/A	#N/A	0.148188	#N/A	#N/A	#N/A	#N/A	#N/A	#N/A	#N/A	#N/A	#N/A	#N/A	0.152668	#N/A	0.124103	#N/A	#N/A	#N/A	#N/A	#N/A	#N/A	0.107354	#N/A	#N/A	#N/A	#N/A	#N/A	#N/A	#N/A	0.0919214	#N/A	0.0724584	#N/A	#N/A	#N/A	#N/A	#N/A	#N/A	#N/A	#N/A	#N/A	0.0366282	0.0171128	#N/A	#N/A	0.092729	0.00368612	#N/A	0.0308913	#N/A	0.113279	#N/A	#N/A	#N/A	#N/A	0.0214813	0.0886929	#N/A	#N/A	#N/A	#N/A	#N/A	14	ENSG00000075415	SLC25A3	protein_coding	solute carrier family 25 member 3 [Source:HGNC Symbol;Acc:HGNC:10989]
LINC01937	#N/A	#N/A	2.70035	0.744365	0.468364	#N/A	#N/A	#N/A	#N/A	#N/A	#N/A	#N/A	#N/A	1.32537	#N/A	0.76914	#N/A	0.593475	#N/A	#N/A	#N/A	#N/A	#N/A	#N/A	#N/A	#N/A	0.540607	0.343695	0.389559	#N/A	1.07269	#N/A	#N/A	#N/A	#N/A	#N/A	#N/A	#N/A	0.207898	#N/A	#N/A	#N/A	0.4282	#N/A	#N/A	#N/A	#N/A	#N/A	#N/A	#N/A	#N/A	1.92087	#N/A	#N/A	#N/A	#N/A	#N/A	#N/A	#N/A	#N/A	#N/A	0.299024	#N/A	14	ENSG00000234279	LINC01937	lncRNA	long intergenic non-protein coding RNA 1937 [Source:HGNC Symbol;Acc:HGNC:52760]
SMPD1	#N/A	#N/A	2.84016	#N/A	0.701393	#N/A	#N/A	#N/A	#N/A	#N/A	#N/A	#N/A	#N/A	3.08652	1.47421	1.31137	#N/A	0.86993	0.396003	#N/A	#N/A	#N/A	#N/A	#N/A	#N/A	#N/A	0.969355	#N/A	#N/A	#N/A	1.45352	#N/A	0.798591	#N/A	#N/A	#N/A	#N/A	#N/A	#N/A	#N/A	#N/A	#N/A	#N/A	#N/A	#N/A	#N/A	#N/A	#N/A	#N/A	#N/A	#N/A	#N/A	#N/A	0.529576	#N/A	#N/A	#N/A	0.343151	0.442417	#N/A	#N/A	#N/A	0.480052	14	ENSG00000166311	SMPD1	protein_coding	sphingomyelin phosphodiesterase 1 [Source:HGNC Symbol;Acc:HGNC:11120]
BRINP1	#N/A	#N/A	2.62141	#N/A	#N/A	#N/A	0.271238	#N/A	#N/A	#N/A	#N/A	#N/A	#N/A	#N/A	#N/A	#N/A	0.270559	#N/A	#N/A	#N/A	#N/A	#N/A	#N/A	#N/A	#N/A	#N/A	#N/A	0.375624	#N/A	#N/A	#N/A	#N/A	0.550631	#N/A	#N/A	#N/A	#N/A	#N/A	#N/A	#N/A	#N/A	#N/A	1.29431	#N/A	#N/A	#N/A	1.28285	#N/A	#N/A	1.21674	#N/A	1.56887	0.83925	0.342405	0.31048	#N/A	#N/A	#N/A	0.296869	#N/A	#N/A	0.378776	#N/A	14	ENSG00000078725	BRINP1	protein_coding	BMP/retinoic acid inducible neural specific 1 [Source:HGNC Symbol;Acc:HGNC:2687]
FSTL4	#N/A	#N/A	2.28096	#N/A	#N/A	0.460633	#N/A	#N/A	#N/A	#N/A	#N/A	#N/A	#N/A	1.69541	1.31857	#N/A	#N/A	#N/A	#N/A	#N/A	#N/A	#N/A	#N/A	#N/A	#N/A	#N/A	0.626646	#N/A	#N/A	#N/A	0.849468	#N/A	0.631756	#N/A	0.886908	#N/A	#N/A	1.12408	#N/A	0.30341	1.76268	0.229195	#N/A	#N/A	#N/A	#N/A	#N/A	#N/A	#N/A	#N/A	0.598786	#N/A	#N/A	#N/A	#N/A	#N/A	#N/A	0.28674	#N/A	#N/A	#N/A	#N/A	#N/A	14	ENSG00000053108	FSTL4	protein_coding	follistatin like 4 [Source:HGNC Symbol;Acc:HGNC:21389]
PROX1-AS1	#N/A	#N/A	1.99945	0.425808	#N/A	0.302563	#N/A	#N/A	#N/A	#N/A	#N/A	#N/A	#N/A	#N/A	0.785418	#N/A	#N/A	#N/A	#N/A	#N/A	#N/A	#N/A	#N/A	#N/A	#N/A	#N/A	0.489443	#N/A	0.294614	#N/A	#N/A	#N/A	#N/A	#N/A	#N/A	#N/A	#N/A	#N/A	1.00901	#N/A	#N/A	#N/A	2.43613	0.135382	0.137756	#N/A	2.31937	#N/A	#N/A	2.27425	#N/A	1.78218	0.694997	#N/A	#N/A	#N/A	#N/A	#N/A	#N/A	#N/A	#N/A	#N/A	#N/A	14	ENSG00000230461	PROX1-AS1	lncRNA	PROX1 antisense RNA 1 [Source:HGNC Symbol;Acc:HGNC:43656]
HDAC11	#N/A	#N/A	2.02111	#N/A	#N/A	#N/A	0.895566	#N/A	#N/A	#N/A	#N/A	#N/A	#N/A	2.8405	2.62821	2.10676	1.12227	3.14081	0.945535	0.525447	#N/A	#N/A	#N/A	0.666629	0.849011	#N/A	1.15132	#N/A	#N/A	#N/A	1.6256	#N/A	#N/A	#N/A	#N/A	#N/A	#N/A	#N/A	#N/A	#N/A	#N/A	#N/A	#N/A	#N/A	#N/A	#N/A	#N/A	#N/A	#N/A	#N/A	#N/A	#N/A	#N/A	#N/A	#N/A	#N/A	0.596267	#N/A	#N/A	#N/A	#N/A	#N/A	#N/A	14	ENSG00000163517	HDAC11	protein_coding	histone deacetylase 11 [Source:HGNC Symbol;Acc:HGNC:19086]
#280071	#N/A	#N/A	1.05565	#N/A	#N/A	0.194756	0.180399	#N/A	#N/A	#N/A	#N/A	#N/A	#N/A	1.05337	0.73683	#N/A	0.155932	0.26898	#N/A	#N/A	#N/A	#N/A	#N/A	#N/A	#N/A	#N/A	#N/A	#N/A	#N/A	#N/A	0.975115	#N/A	0.3712	#N/A	#N/A	#N/A	#N/A	#N/A	#N/A	#N/A	#N/A	#N/A	#N/A	#N/A	#N/A	#N/A	#N/A	#N/A	#N/A	#N/A	#N/A	1.98322	0.423047	#N/A	0.236529	0.175243	#N/A	#N/A	#N/A	#N/A	#N/A	0.241033	#N/A	14	ENSG00000280071		artifact	novel protein, similar to chromosome 21 open reading frame 33 C21orf33
POLR2J2	#N/A	#N/A	1.17254	1.08612	1.57717	1.2887	1.41151	#N/A	#N/A	#N/A	#N/A	#N/A	#N/A	1.46823	1.87858	2.387	1.32039	#N/A	#N/A	#N/A	#N/A	#N/A	#N/A	1.0854	#N/A	#N/A	1.36088	#N/A	#N/A	#N/A	0.923703	#N/A	#N/A	#N/A	#N/A	#N/A	#N/A	#N/A	#N/A	#N/A	#N/A	#N/A	#N/A	#N/A	#N/A	#N/A	#N/A	#N/A	#N/A	#N/A	#N/A	0.809921	#N/A	#N/A	#N/A	#N/A	#N/A	1.36767	#N/A	#N/A	#N/A	#N/A	#N/A	14	ENSG00000228049	POLR2J2	protein_coding	RNA polymerase II subunit J2 [Source:HGNC Symbol;Acc:HGNC:23208]
FAM157C	#N/A	#N/A	1.0774	1.56785	1.19047	1.92577	1.41909	#N/A	#N/A	#N/A	#N/A	#N/A	#N/A	#N/A	0.923341	#N/A	#N/A	1.69401	#N/A	#N/A	#N/A	#N/A	#N/A	0.72417	#N/A	#N/A	#N/A	#N/A	#N/A	#N/A	#N/A	#N/A	#N/A	#N/A	0.559967	#N/A	#N/A	#N/A	#N/A	#N/A	0.379829	#N/A	#N/A	#N/A	#N/A	#N/A	#N/A	#N/A	#N/A	#N/A	0.419826	0.74828	1.22324	#N/A	#N/A	#N/A	0.669385	#N/A	#N/A	#N/A	#N/A	#N/A	#N/A	14	ENSG00000260528	FAM157C	lncRNA	family with sequence similarity 157 member C [Source:HGNC Symbol;Acc:HGNC:34081]
GARS1-DT	#N/A	#N/A	0.352818	#N/A	0.590477	0.915975	#N/A	#N/A	#N/A	#N/A	#N/A	#N/A	#N/A	#N/A	#N/A	#N/A	#N/A	#N/A	#N/A	#N/A	#N/A	#N/A	#N/A	#N/A	#N/A	#N/A	#N/A	#N/A	#N/A	#N/A	#N/A	#N/A	#N/A	#N/A	0.278354	#N/A	#N/A	0.199801	0.184763	0.193877	0.248961	#N/A	0.259191	#N/A	#N/A	#N/A	0.236984	0.266283	#N/A	0.249749	0.191494	#N/A	#N/A	#N/A	#N/A	#N/A	1.45222	#N/A	#N/A	#N/A	#N/A	#N/A	#N/A	14	ENSG00000196295	GARS1-DT	lncRNA	GARS1 divergent transcript [Source:HGNC Symbol;Acc:HGNC:48951]
CFAP107	#N/A	#N/A	0.183058	0.153064	0.127611	0.128285	#N/A	#N/A	#N/A	#N/A	#N/A	#N/A	#N/A	0.197279	0.138588	0.130752	#N/A	0.135796	#N/A	#N/A	#N/A	#N/A	#N/A	#N/A	#N/A	#N/A	0.130448	#N/A	#N/A	#N/A	0.173706	#N/A	#N/A	#N/A	#N/A	#N/A	#N/A	0.0907304	#N/A	#N/A	2.24004	#N/A	#N/A	#N/A	#N/A	#N/A	#N/A	#N/A	#N/A	#N/A	0.167147	0.20034	#N/A	#N/A	#N/A	#N/A	#N/A	#N/A	#N/A	#N/A	#N/A	#N/A	#N/A	14	ENSG00000157330	CFAP107	protein_coding	cilia and flagella associated protein 107 [Source:HGNC Symbol;Acc:HGNC:28567]
DEPTOR-AS1	#N/A	#N/A	1.71611	0.700294	#N/A	0.358434	#N/A	#N/A	#N/A	#N/A	#N/A	#N/A	#N/A	3.80253	0.779226	#N/A	#N/A	0.460605	#N/A	#N/A	#N/A	#N/A	#N/A	#N/A	#N/A	#N/A	0.532668	#N/A	#N/A	#N/A	1.04583	#N/A	0.434058	#N/A	0.333123	#N/A	#N/A	#N/A	#N/A	0.145916	#N/A	#N/A	#N/A	#N/A	#N/A	#N/A	#N/A	#N/A	#N/A	#N/A	#N/A	3.3054	#N/A	#N/A	0.317684	#N/A	#N/A	0.226825	#N/A	#N/A	#N/A	#N/A	#N/A	14	ENSG00000245330	DEPTOR-AS1	lncRNA	DEPTOR antisense RNA 1 [Source:HGNC Symbol;Acc:HGNC:55602]
DMRT1	#N/A	#N/A	0.858394	#N/A	#N/A	#N/A	#N/A	#N/A	#N/A	#N/A	#N/A	#N/A	#N/A	0.999204	#N/A	0.208474	#N/A	#N/A	#N/A	#N/A	#N/A	#N/A	#N/A	#N/A	#N/A	#N/A	#N/A	#N/A	#N/A	#N/A	#N/A	#N/A	#N/A	#N/A	0.165464	#N/A	#N/A	0.209084	#N/A	0.0934505	2.43354	0.0770873	1.63948	0.0581485	#N/A	#N/A	2.22657	0.119601	#N/A	#N/A	0.211992	0.874191	#N/A	#N/A	#N/A	#N/A	#N/A	#N/A	#N/A	#N/A	#N/A	#N/A	#N/A	14	ENSG00000137090	DMRT1	protein_coding	doublesex and mab-3 related transcription factor 1 [Source:HGNC Symbol;Acc:HGNC:2934]
PTDSS1	#N/A	#N/A	0.565621	#N/A	#N/A	#N/A	#N/A	#N/A	#N/A	#N/A	#N/A	#N/A	#N/A	0.674062	#N/A	#N/A	1.29602	#N/A	#N/A	#N/A	#N/A	#N/A	#N/A	2.1337	1.46157	#N/A	#N/A	#N/A	#N/A	#N/A	0.756366	#N/A	1.56854	#N/A	#N/A	#N/A	#N/A	#N/A	#N/A	#N/A	#N/A	#N/A	#N/A	#N/A	#N/A	#N/A	#N/A	#N/A	#N/A	#N/A	#N/A	1.39934	1.067	#N/A	2.48783	1.23221	2.7332	1.34733	#N/A	1.79001	#N/A	#N/A	#N/A	14	ENSG00000156471	PTDSS1	protein_coding	phosphatidylserine synthase 1 [Source:HGNC Symbol;Acc:HGNC:9587]
#197585	#N/A	#N/A	1.45134	1.64379	#N/A	2.79485	#N/A	#N/A	#N/A	#N/A	#N/A	#N/A	#N/A	#N/A	#N/A	#N/A	#N/A	0.952578	1.9246	#N/A	1.08454	1.03982	#N/A	#N/A	#N/A	#N/A	4.44892	#N/A	1.25785	#N/A	#N/A	1.04652	#N/A	#N/A	#N/A	#N/A	#N/A	#N/A	#N/A	#N/A	#N/A	#N/A	1.46419	#N/A	#N/A	#N/A	1.07314	#N/A	#N/A	1.71788	#N/A	1.41187	#N/A	#N/A	#N/A	#N/A	#N/A	#N/A	#N/A	#N/A	#N/A	#N/A	#N/A	14	ENSG00000197585		lncRNA	novel transcript, antisense to VWC2L
TAFA5	#N/A	#N/A	0.701237	#N/A	#N/A	#N/A	#N/A	#N/A	#N/A	#N/A	#N/A	#N/A	#N/A	0.896233	#N/A	#N/A	#N/A	0.20676	#N/A	#N/A	#N/A	#N/A	#N/A	#N/A	#N/A	#N/A	0.191234	#N/A	0.187043	#N/A	#N/A	#N/A	#N/A	#N/A	#N/A	#N/A	#N/A	0.217906	0.228754	#N/A	#N/A	#N/A	2.86823	#N/A	0.0968149	#N/A	2.31887	1.79655	#N/A	1.71426	#N/A	1.24444	#N/A	#N/A	0.157638	#N/A	#N/A	#N/A	#N/A	#N/A	#N/A	#N/A	#N/A	14	ENSG00000219438	TAFA5	protein_coding	TAFA chemokine like family member 5 [Source:HGNC Symbol;Acc:HGNC:21592]
HNF1A-AS1	#N/A	#N/A	1.27466	2.16358	1.23835	0.908048	#N/A	#N/A	#N/A	#N/A	#N/A	#N/A	#N/A	2.23571	1.34228	#N/A	#N/A	1.46274	#N/A	#N/A	#N/A	#N/A	#N/A	#N/A	#N/A	#N/A	1.65482	0.886846	#N/A	#N/A	2.13279	#N/A	#N/A	#N/A	#N/A	#N/A	#N/A	#N/A	#N/A	#N/A	#N/A	#N/A	#N/A	#N/A	#N/A	#N/A	#N/A	#N/A	#N/A	#N/A	#N/A	2.15199	1.62921	#N/A	0.779723	0.580658	#N/A	#N/A	#N/A	#N/A	#N/A	#N/A	#N/A	14	ENSG00000241388	HNF1A-AS1	lncRNA	HNF1A antisense RNA 1 [Source:HGNC Symbol;Acc:HGNC:26785]
LINC01811	#N/A	#N/A	0.931735	#N/A	#N/A	#N/A	#N/A	#N/A	#N/A	#N/A	#N/A	#N/A	#N/A	1.27115	0.405526	#N/A	#N/A	#N/A	#N/A	#N/A	#N/A	#N/A	#N/A	#N/A	#N/A	#N/A	#N/A	0.19376	#N/A	#N/A	1.00571	#N/A	#N/A	#N/A	0.361914	#N/A	#N/A	0.198478	#N/A	#N/A	1.34147	#N/A	0.748093	#N/A	#N/A	#N/A	0.330021	0.858467	#N/A	#N/A	#N/A	1.05225	#N/A	#N/A	0.197431	#N/A	#N/A	0.158936	#N/A	#N/A	#N/A	#N/A	#N/A	14	ENSG00000226320	LINC01811	lncRNA	long intergenic non-protein coding RNA 1811 [Source:HGNC Symbol;Acc:HGNC:52615]
LINC00390	#N/A	#N/A	1.26415	0.707764	#N/A	#N/A	#N/A	#N/A	#N/A	#N/A	#N/A	#N/A	#N/A	1.45527	1.17035	0.829375	0.306741	#N/A	#N/A	#N/A	#N/A	#N/A	#N/A	#N/A	#N/A	#N/A	0.665035	#N/A	#N/A	#N/A	#N/A	#N/A	#N/A	#N/A	0.332019	#N/A	#N/A	0.229372	#N/A	0.169577	1.05198	0.228129	#N/A	#N/A	#N/A	#N/A	#N/A	#N/A	#N/A	#N/A	2.60217	3.14437	#N/A	#N/A	#N/A	#N/A	#N/A	#N/A	#N/A	#N/A	#N/A	#N/A	#N/A	14	ENSG00000226519	LINC00390	lncRNA	long intergenic non-protein coding RNA 390 [Source:HGNC Symbol;Acc:HGNC:42718]
LINC01250	#N/A	#N/A	0.464222	#N/A	#N/A	#N/A	#N/A	#N/A	#N/A	#N/A	#N/A	#N/A	#N/A	#N/A	#N/A	#N/A	#N/A	#N/A	#N/A	#N/A	#N/A	#N/A	#N/A	#N/A	#N/A	#N/A	#N/A	#N/A	#N/A	#N/A	#N/A	#N/A	#N/A	#N/A	0.111069	#N/A	#N/A	0.0792414	0.0576385	0.0378717	1.67294	#N/A	2.05427	0.0325426	0.0348366	#N/A	0.377791	0.062174	#N/A	0.194545	0.143274	0.350237	#N/A	#N/A	#N/A	#N/A	#N/A	#N/A	#N/A	#N/A	#N/A	#N/A	#N/A	14	ENSG00000234423	LINC01250	lncRNA	long intergenic non-protein coding RNA 1250 [Source:HGNC Symbol;Acc:HGNC:49844]
IKBKB-DT	#N/A	#N/A	1.14049	#N/A	#N/A	#N/A	#N/A	#N/A	#N/A	#N/A	#N/A	#N/A	#N/A	0.740733	0.269682	0.335919	#N/A	0.209642	#N/A	#N/A	#N/A	#N/A	#N/A	#N/A	#N/A	#N/A	#N/A	#N/A	#N/A	#N/A	0.550669	#N/A	#N/A	#N/A	#N/A	#N/A	#N/A	0.142921	#N/A	0.0954279	1.62498	0.0963874	#N/A	#N/A	#N/A	#N/A	#N/A	0.0987659	#N/A	0.226198	0.390031	1.11792	#N/A	#N/A	#N/A	#N/A	#N/A	#N/A	#N/A	#N/A	#N/A	#N/A	#N/A	14	ENSG00000253408	IKBKB-DT	lncRNA	IKBKB divergent transcript [Source:HGNC Symbol;Acc:HGNC:55254]
DAPK1	#N/A	#N/A	#N/A	1.59298	2.1489	1.35338	#N/A	#N/A	#N/A	#N/A	#N/A	#N/A	#N/A	#N/A	#N/A	#N/A	#N/A	#N/A	#N/A	#N/A	#N/A	#N/A	#N/A	#N/A	#N/A	#N/A	#N/A	#N/A	#N/A	#N/A	#N/A	#N/A	#N/A	#N/A	#N/A	#N/A	#N/A	0.328792	#N/A	0.465746	0.643009	#N/A	#N/A	#N/A	#N/A	#N/A	#N/A	#N/A	#N/A	#N/A	0.83585	2.77796	0.956597	#N/A	2.18589	3.56139	1.33791	1.17074	#N/A	#N/A	#N/A	2.14939	#N/A	14	ENSG00000196730	DAPK1	protein_coding	death associated protein kinase 1 [Source:HGNC Symbol;Acc:HGNC:2674]
CEP76	#N/A	#N/A	#N/A	0.805703	#N/A	#N/A	#N/A	#N/A	#N/A	#N/A	#N/A	#N/A	#N/A	#N/A	0.617145	#N/A	1.37952	#N/A	#N/A	#N/A	#N/A	1.24997	0.949436	#N/A	#N/A	#N/A	#N/A	1.13525	#N/A	#N/A	#N/A	#N/A	#N/A	#N/A	0.556791	#N/A	#N/A	0.388995	#N/A	0.279556	0.246811	0.434448	#N/A	#N/A	#N/A	#N/A	#N/A	#N/A	#N/A	#N/A	0.375317	#N/A	0.691234	#N/A	#N/A	#N/A	#N/A	#N/A	#N/A	2.11097	#N/A	#N/A	#N/A	14	ENSG00000101624	CEP76	protein_coding	centrosomal protein 76 [Source:HGNC Symbol;Acc:HGNC:25727]
SDK2	#N/A	#N/A	#N/A	0.859754	#N/A	#N/A	#N/A	#N/A	#N/A	#N/A	#N/A	#N/A	#N/A	0.942249	1.35708	1.16832	#N/A	1.86901	#N/A	#N/A	#N/A	#N/A	#N/A	#N/A	#N/A	#N/A	#N/A	#N/A	#N/A	#N/A	#N/A	#N/A	#N/A	#N/A	#N/A	#N/A	#N/A	1.00931	#N/A	0.317386	1.08447	#N/A	0.905472	#N/A	0.620285	#N/A	0.695393	0.720056	#N/A	#N/A	1.17891	#N/A	#N/A	#N/A	0.903117	#N/A	#N/A	#N/A	#N/A	#N/A	#N/A	#N/A	#N/A	14	ENSG00000069188	SDK2	protein_coding	sidekick cell adhesion molecule 2 [Source:HGNC Symbol;Acc:HGNC:19308]
#258871	#N/A	#N/A	#N/A	#N/A	0.795255	0.585634	#N/A	#N/A	#N/A	#N/A	#N/A	#N/A	#N/A	3.73418	2.02493	1.78655	#N/A	0.826107	#N/A	#N/A	#N/A	#N/A	#N/A	#N/A	#N/A	#N/A	#N/A	#N/A	0.587889	#N/A	1.50546	#N/A	0.811016	#N/A	#N/A	#N/A	#N/A	#N/A	0.288236	#N/A	#N/A	#N/A	0.782496	#N/A	#N/A	#N/A	0.697901	#N/A	#N/A	0.925628	#N/A	#N/A	#N/A	#N/A	#N/A	#N/A	#N/A	#N/A	#N/A	#N/A	#N/A	0.423401	#N/A	14	ENSG00000258871		lncRNA	novel transcript
NPNT	#N/A	#N/A	#N/A	#N/A	1.42993	1.22067	#N/A	#N/A	#N/A	#N/A	#N/A	#N/A	#N/A	2.76364	3.42915	2.46524	#N/A	2.5833	#N/A	0.601423	0.738327	#N/A	#N/A	#N/A	#N/A	#N/A	#N/A	#N/A	#N/A	#N/A	#N/A	#N/A	#N/A	#N/A	#N/A	#N/A	#N/A	#N/A	1.38561	#N/A	#N/A	#N/A	1.94271	#N/A	#N/A	#N/A	0.889083	#N/A	#N/A	1.40874	#N/A	#N/A	#N/A	#N/A	0.968221	#N/A	#N/A	#N/A	#N/A	#N/A	#N/A	1.12559	#N/A	14	ENSG00000168743	NPNT	protein_coding	nephronectin [Source:HGNC Symbol;Acc:HGNC:27405]
NWD1	#N/A	#N/A	#N/A	#N/A	#N/A	#N/A	0.355367	#N/A	#N/A	#N/A	#N/A	#N/A	#N/A	#N/A	#N/A	#N/A	#N/A	#N/A	#N/A	#N/A	#N/A	#N/A	#N/A	#N/A	#N/A	#N/A	0.585454	#N/A	0.531154	#N/A	#N/A	#N/A	#N/A	#N/A	1.08687	#N/A	#N/A	1.32961	#N/A	0.284606	1.51825	0.359304	1.02086	1.16726	#N/A	#N/A	0.88286	1.03568	#N/A	#N/A	1.00486	#N/A	#N/A	#N/A	#N/A	#N/A	#N/A	#N/A	#N/A	#N/A	#N/A	0.488731	#N/A	14	ENSG00000188039	NWD1	protein_coding	NACHT and WD repeat domain containing 1 [Source:HGNC Symbol;Acc:HGNC:27619]
NETO2	#N/A	#N/A	#N/A	#N/A	#N/A	#N/A	#N/A	#N/A	#N/A	#N/A	#N/A	#N/A	#N/A	3.76722	2.23064	2.44282	#N/A	2.06097	1.44768	#N/A	0.925216	1.24781	1.22928	0.726387	#N/A	#N/A	#N/A	#N/A	#N/A	#N/A	#N/A	#N/A	#N/A	#N/A	#N/A	#N/A	#N/A	#N/A	#N/A	0.543122	0.529233	0.798374	#N/A	#N/A	#N/A	#N/A	#N/A	#N/A	#N/A	#N/A	#N/A	1.60382	#N/A	#N/A	1.19856	#N/A	#N/A	#N/A	#N/A	#N/A	#N/A	#N/A	#N/A	14	ENSG00000171208	NETO2	protein_coding	neuropilin and tolloid like 2 [Source:HGNC Symbol;Acc:HGNC:14644]
HOXB3	#N/A	#N/A	#N/A	#N/A	#N/A	#N/A	#N/A	#N/A	#N/A	#N/A	#N/A	#N/A	#N/A	2.53083	2.28966	1.25261	1.76784	1.97103	1.4103	1.07431	#N/A	2.12627	#N/A	1.28381	#N/A	#N/A	#N/A	#N/A	#N/A	#N/A	#N/A	#N/A	#N/A	#N/A	0.459416	#N/A	#N/A	#N/A	#N/A	#N/A	#N/A	#N/A	#N/A	0.740503	#N/A	#N/A	#N/A	#N/A	#N/A	#N/A	#N/A	1.40585	#N/A	#N/A	1.79901	#N/A	0.907972	#N/A	#N/A	#N/A	#N/A	#N/A	#N/A	14	ENSG00000120093	HOXB3	protein_coding	homeobox B3 [Source:HGNC Symbol;Acc:HGNC:5114]
MTMR10#166912	#N/A	#N/A	#N/A	#N/A	#N/A	#N/A	#N/A	#N/A	#N/A	#N/A	#N/A	#N/A	#N/A	0.528901	0.7076	0.434854	#N/A	0.770383	#N/A	1.42591	#N/A	0.942702	#N/A	#N/A	#N/A	#N/A	#N/A	#N/A	#N/A	#N/A	0.613558	#N/A	#N/A	#N/A	#N/A	#N/A	#N/A	#N/A	#N/A	#N/A	#N/A	#N/A	#N/A	#N/A	#N/A	#N/A	#N/A	#N/A	#N/A	#N/A	#N/A	0.753804	0.580039	0.896769	1.44107	#N/A	1.8212	2.05412	#N/A	1.20857	#N/A	#N/A	#N/A	14	ENSG00000166912	MTMR10	protein_coding	myotubularin related protein 10 [Source:HGNC Symbol;Acc:HGNC:25999]
DCAF11#100897	#N/A	#N/A	#N/A	#N/A	#N/A	#N/A	#N/A	#N/A	#N/A	#N/A	#N/A	#N/A	#N/A	4.41209	2.15864	1.75814	0.533687	1.28703	#N/A	#N/A	0.505151	0.544381	#N/A	#N/A	0.532133	#N/A	1.53473	#N/A	#N/A	#N/A	1.3101	#N/A	1.15346	#N/A	#N/A	#N/A	#N/A	#N/A	#N/A	#N/A	#N/A	#N/A	#N/A	#N/A	#N/A	#N/A	#N/A	#N/A	#N/A	#N/A	#N/A	2.25105	2.3185	#N/A	#N/A	#N/A	#N/A	0.499143	#N/A	#N/A	#N/A	#N/A	#N/A	14	ENSG00000100897	DCAF11	protein_coding	DDB1 and CUL4 associated factor 11 [Source:HGNC Symbol;Acc:HGNC:20258]
DELE1	#N/A	#N/A	#N/A	#N/A	#N/A	#N/A	#N/A	#N/A	#N/A	#N/A	#N/A	#N/A	#N/A	0.796963	0.591893	0.764965	1.03301	#N/A	#N/A	1.46573	#N/A	0.80808	#N/A	0.8656	#N/A	#N/A	#N/A	#N/A	#N/A	2.72242	0.596844	#N/A	#N/A	#N/A	#N/A	#N/A	#N/A	#N/A	#N/A	#N/A	#N/A	#N/A	#N/A	#N/A	#N/A	#N/A	#N/A	#N/A	#N/A	#N/A	#N/A	0.395831	#N/A	#N/A	#N/A	1.47638	1.99553	1.19797	#N/A	#N/A	#N/A	0.715396	#N/A	14	ENSG00000081791	DELE1	protein_coding	DAP3 binding cell death enhancer 1 [Source:HGNC Symbol;Acc:HGNC:28969]
WDSUB1	#N/A	#N/A	#N/A	#N/A	#N/A	#N/A	#N/A	#N/A	#N/A	#N/A	#N/A	#N/A	#N/A	0.497308	0.490535	0.553411	#N/A	0.63859	0.800444	0.91487	#N/A	#N/A	0.537228	#N/A	#N/A	#N/A	#N/A	#N/A	1.01318	#N/A	#N/A	#N/A	#N/A	#N/A	#N/A	#N/A	#N/A	0.203712	#N/A	#N/A	0.159292	#N/A	#N/A	#N/A	#N/A	#N/A	#N/A	#N/A	#N/A	#N/A	0.283108	#N/A	#N/A	#N/A	0.7283	#N/A	2.8459	#N/A	#N/A	#N/A	#N/A	1.72453	#N/A	14	ENSG00000196151	WDSUB1	protein_coding	WD repeat, sterile alpha motif and U-box domain containing 1 [Source:HGNC Symbol;Acc:HGNC:26697]
#264596	#N/A	#N/A	#N/A	#N/A	#N/A	#N/A	#N/A	#N/A	#N/A	#N/A	#N/A	#N/A	#N/A	3.05973	1.1899	1.91082	1.03665	1.68565	#N/A	#N/A	#N/A	#N/A	1.70758	#N/A	#N/A	#N/A	1.60658	1.13077	#N/A	#N/A	1.9085	#N/A	2.02106	#N/A	#N/A	#N/A	#N/A	#N/A	#N/A	#N/A	#N/A	#N/A	#N/A	#N/A	#N/A	#N/A	#N/A	#N/A	#N/A	#N/A	#N/A	1.30968	#N/A	#N/A	1.09781	0.773575	#N/A	#N/A	#N/A	#N/A	#N/A	1.02062	#N/A	14	ENSG00000264596		lncRNA	novel transcript, sense intronic to PTPRM
LRFN2	#N/A	#N/A	#N/A	#N/A	#N/A	#N/A	#N/A	#N/A	#N/A	#N/A	#N/A	#N/A	#N/A	0.324979	#N/A	0.201012	0.129326	0.182107	#N/A	#N/A	#N/A	#N/A	0.186015	#N/A	#N/A	#N/A	#N/A	#N/A	#N/A	#N/A	0.492833	#N/A	0.178701	#N/A	#N/A	#N/A	#N/A	#N/A	0.0710948	#N/A	#N/A	#N/A	1.31368	0.0435893	#N/A	#N/A	0.228216	0.113109	#N/A	0.15221	#N/A	0.74981	#N/A	#N/A	#N/A	#N/A	#N/A	#N/A	#N/A	#N/A	#N/A	#N/A	#N/A	14	ENSG00000156564	LRFN2	protein_coding	leucine rich repeat and fibronectin type III domain containing 2 [Source:HGNC Symbol;Acc:HGNC:21226]
POR	#N/A	#N/A	#N/A	#N/A	#N/A	#N/A	#N/A	#N/A	#N/A	#N/A	#N/A	#N/A	#N/A	#N/A	0.491673	#N/A	#N/A	0.610719	#N/A	0.945312	0.903913	#N/A	#N/A	1.70042	#N/A	#N/A	#N/A	#N/A	#N/A	#N/A	#N/A	#N/A	#N/A	#N/A	#N/A	#N/A	#N/A	#N/A	0.29559	#N/A	#N/A	#N/A	0.510404	0.493515	0.50762	0.533868	0.588156	0.374501	#N/A	0.445791	#N/A	#N/A	#N/A	#N/A	#N/A	#N/A	#N/A	#N/A	#N/A	#N/A	#N/A	1.22279	#N/A	14	ENSG00000127948	POR	protein_coding	cytochrome p450 oxidoreductase [Source:HGNC Symbol;Acc:HGNC:9208]
KIF13B	#N/A	#N/A	#N/A	#N/A	#N/A	#N/A	#N/A	#N/A	#N/A	#N/A	#N/A	#N/A	#N/A	0.641706	#N/A	0.491194	0.66386	0.485277	1.1162	1.02619	#N/A	#N/A	#N/A	1.25323	#N/A	#N/A	#N/A	#N/A	#N/A	#N/A	#N/A	#N/A	#N/A	#N/A	0.296054	#N/A	#N/A	#N/A	0.2141	#N/A	#N/A	#N/A	0.174769	#N/A	0.262431	#N/A	#N/A	#N/A	#N/A	0.300109	0.227983	#N/A	#N/A	#N/A	#N/A	#N/A	1.0324	#N/A	#N/A	#N/A	#N/A	#N/A	#N/A	14	ENSG00000197892	KIF13B	protein_coding	kinesin family member 13B [Source:HGNC Symbol;Acc:HGNC:14405]
TUT1	#N/A	#N/A	#N/A	#N/A	#N/A	#N/A	#N/A	#N/A	#N/A	#N/A	#N/A	#N/A	#N/A	0.578754	0.796646	0.864825	#N/A	1.18774	#N/A	#N/A	#N/A	#N/A	#N/A	2.05349	1.62733	#N/A	1.16964	#N/A	0.969072	#N/A	#N/A	#N/A	#N/A	#N/A	0.344917	#N/A	#N/A	#N/A	#N/A	#N/A	#N/A	#N/A	#N/A	#N/A	#N/A	#N/A	0.387489	#N/A	#N/A	#N/A	#N/A	0.720816	0.779909	#N/A	#N/A	#N/A	#N/A	1.7162	#N/A	#N/A	#N/A	1.62176	#N/A	14	ENSG00000149016	TUT1	protein_coding	terminal uridylyl transferase 1, U6 snRNA-specific [Source:HGNC Symbol;Acc:HGNC:26184]
HSBP1L1	#N/A	#N/A	#N/A	#N/A	#N/A	#N/A	#N/A	#N/A	#N/A	#N/A	#N/A	#N/A	#N/A	1.35396	1.82158	1.07281	#N/A	#N/A	#N/A	1.29526	#N/A	#N/A	#N/A	1.58695	#N/A	#N/A	#N/A	#N/A	1.768	#N/A	1.65836	#N/A	#N/A	#N/A	#N/A	#N/A	#N/A	#N/A	#N/A	#N/A	#N/A	#N/A	#N/A	#N/A	#N/A	#N/A	#N/A	#N/A	#N/A	#N/A	#N/A	2.66972	2.43142	2.20685	2.0482	2.24908	1.24519	3.02183	#N/A	#N/A	#N/A	#N/A	#N/A	14	ENSG00000226742	HSBP1L1	protein_coding	heat shock factor binding protein 1 like 1 [Source:HGNC Symbol;Acc:HGNC:37243]
NRG3	#N/A	#N/A	#N/A	#N/A	#N/A	#N/A	#N/A	#N/A	#N/A	#N/A	#N/A	#N/A	#N/A	1.66676	0.801738	0.605544	#N/A	#N/A	#N/A	#N/A	#N/A	#N/A	#N/A	0.245723	#N/A	#N/A	#N/A	#N/A	#N/A	#N/A	#N/A	#N/A	#N/A	#N/A	0.274692	#N/A	#N/A	2.34068	0.182893	0.248854	2.49218	0.181301	1.25289	#N/A	#N/A	#N/A	#N/A	0.184332	#N/A	0.432181	2.26728	#N/A	#N/A	#N/A	#N/A	#N/A	#N/A	#N/A	#N/A	#N/A	#N/A	#N/A	#N/A	14	ENSG00000185737	NRG3	protein_coding	neuregulin 3 [Source:HGNC Symbol;Acc:HGNC:7999]
HEXA	#N/A	#N/A	#N/A	#N/A	#N/A	#N/A	#N/A	#N/A	#N/A	#N/A	#N/A	#N/A	#N/A	0.634143	0.401249	0.557079	#N/A	#N/A	#N/A	1.0055	#N/A	#N/A	#N/A	0.913417	#N/A	#N/A	#N/A	#N/A	#N/A	#N/A	0.430013	#N/A	#N/A	#N/A	#N/A	#N/A	#N/A	#N/A	#N/A	#N/A	0.174752	#N/A	#N/A	#N/A	#N/A	#N/A	#N/A	#N/A	1.14828	#N/A	#N/A	0.565279	0.836764	0.888054	#N/A	0.805416	1.94141	1.31617	#N/A	#N/A	#N/A	#N/A	#N/A	14	ENSG00000213614	HEXA	protein_coding	hexosaminidase subunit alpha [Source:HGNC Symbol;Acc:HGNC:4878]
UCK2	#N/A	#N/A	#N/A	#N/A	#N/A	#N/A	#N/A	#N/A	#N/A	#N/A	#N/A	#N/A	#N/A	1.21757	#N/A	0.743989	#N/A	0.856462	1.24752	1.35876	#N/A	#N/A	#N/A	1.15039	#N/A	#N/A	1.67414	0.872449	#N/A	#N/A	#N/A	#N/A	#N/A	#N/A	0.327576	#N/A	#N/A	#N/A	#N/A	#N/A	#N/A	#N/A	#N/A	#N/A	#N/A	#N/A	#N/A	#N/A	#N/A	#N/A	#N/A	1.64732	0.820651	#N/A	2.13879	#N/A	2.58807	2.51749	#N/A	#N/A	#N/A	#N/A	#N/A	14	ENSG00000143179	UCK2	protein_coding	uridine-cytidine kinase 2 [Source:HGNC Symbol;Acc:HGNC:12562]
MOSMO#185716	#N/A	#N/A	#N/A	#N/A	#N/A	#N/A	#N/A	#N/A	#N/A	#N/A	#N/A	#N/A	#N/A	0.345164	0.299894	#N/A	#N/A	#N/A	#N/A	1.28665	#N/A	#N/A	#N/A	0.668581	#N/A	#N/A	0.608686	#N/A	0.60582	#N/A	0.282227	#N/A	#N/A	#N/A	#N/A	#N/A	#N/A	#N/A	#N/A	#N/A	#N/A	#N/A	#N/A	#N/A	#N/A	#N/A	0.243627	#N/A	#N/A	#N/A	#N/A	0.250216	0.423224	#N/A	0.466633	#N/A	1.3875	0.656736	#N/A	#N/A	#N/A	#N/A	1.29008	14	ENSG00000185716	MOSMO	protein_coding	modulator of smoothened [Source:HGNC Symbol;Acc:HGNC:27087]
KIAA1671-AS1	#N/A	#N/A	#N/A	#N/A	#N/A	#N/A	#N/A	#N/A	#N/A	#N/A	#N/A	#N/A	#N/A	3.47858	3.26056	1.76743	#N/A	2.3598	#N/A	0.534083	#N/A	#N/A	#N/A	#N/A	#N/A	#N/A	#N/A	1.18863	1.20798	#N/A	0.850176	#N/A	#N/A	#N/A	#N/A	#N/A	#N/A	#N/A	0.464077	#N/A	#N/A	#N/A	0.588609	#N/A	#N/A	#N/A	#N/A	#N/A	#N/A	0.695245	#N/A	2.6906	#N/A	#N/A	1.08712	#N/A	#N/A	0.692683	#N/A	#N/A	#N/A	#N/A	#N/A	14	ENSG00000203280	KIAA1671-AS1	lncRNA	KIAA1671 antisense RNA 1 [Source:HGNC Symbol;Acc:HGNC:41238]
RAB3C	#N/A	#N/A	#N/A	#N/A	#N/A	#N/A	#N/A	#N/A	#N/A	#N/A	#N/A	#N/A	#N/A	0.512187	#N/A	#N/A	#N/A	0.207848	#N/A	#N/A	#N/A	#N/A	#N/A	#N/A	#N/A	#N/A	#N/A	#N/A	0.0279609	#N/A	#N/A	#N/A	#N/A	#N/A	0.152468	#N/A	#N/A	0.1386	0.073292	0.0772309	1.28212	#N/A	1.66038	0.0489345	0.0440998	#N/A	2.37752	0.110969	#N/A	0.307309	#N/A	#N/A	#N/A	#N/A	#N/A	#N/A	#N/A	#N/A	#N/A	#N/A	#N/A	#N/A	#N/A	14	ENSG00000152932	RAB3C	protein_coding	RAB3C, member RAS oncogene family [Source:HGNC Symbol;Acc:HGNC:30269]
ADGRV1	#N/A	#N/A	#N/A	#N/A	#N/A	#N/A	#N/A	#N/A	#N/A	#N/A	#N/A	#N/A	#N/A	1.98715	#N/A	#N/A	#N/A	#N/A	#N/A	#N/A	#N/A	#N/A	#N/A	#N/A	#N/A	#N/A	1.36057	#N/A	#N/A	#N/A	#N/A	#N/A	#N/A	#N/A	0.620036	#N/A	#N/A	0.771395	1.07316	1.01289	0.852799	0.660217	1.25767	#N/A	#N/A	#N/A	0.742744	0.9846	#N/A	0.723562	#N/A	#N/A	#N/A	#N/A	#N/A	#N/A	#N/A	#N/A	0.621585	#N/A	#N/A	#N/A	0.655782	14	ENSG00000164199	ADGRV1	protein_coding	adhesion G protein-coupled receptor V1 [Source:HGNC Symbol;Acc:HGNC:17416]
LCK	#N/A	#N/A	#N/A	#N/A	#N/A	#N/A	#N/A	#N/A	#N/A	#N/A	#N/A	#N/A	#N/A	0.272633	0.174884	0.165964	#N/A	#N/A	#N/A	#N/A	0.12295	#N/A	#N/A	#N/A	#N/A	#N/A	#N/A	#N/A	#N/A	#N/A	#N/A	#N/A	#N/A	#N/A	0.0942182	#N/A	#N/A	0.0558436	#N/A	0.0554506	2.96861	0.0395798	0.834208	#N/A	#N/A	#N/A	0.23664	0.0883933	#N/A	0.133277	0.156813	#N/A	#N/A	#N/A	#N/A	#N/A	#N/A	#N/A	#N/A	#N/A	#N/A	#N/A	#N/A	14	ENSG00000182866	LCK	protein_coding	LCK proto-oncogene, Src family tyrosine kinase [Source:HGNC Symbol;Acc:HGNC:6524]
RFLNA	#N/A	#N/A	#N/A	#N/A	#N/A	#N/A	#N/A	#N/A	#N/A	#N/A	#N/A	#N/A	#N/A	0.651704	0.936333	#N/A	#N/A	#N/A	#N/A	#N/A	1.67586	#N/A	#N/A	#N/A	#N/A	#N/A	1.57438	1.19356	2.18017	#N/A	#N/A	#N/A	#N/A	#N/A	0.519561	#N/A	#N/A	0.383763	#N/A	#N/A	0.416881	#N/A	0.556345	#N/A	0.492212	#N/A	0.732138	0.493033	#N/A	0.407088	#N/A	#N/A	#N/A	#N/A	#N/A	#N/A	#N/A	#N/A	#N/A	#N/A	#N/A	#N/A	#N/A	14	ENSG00000178882	RFLNA	protein_coding	refilin A [Source:HGNC Symbol;Acc:HGNC:27051]
SMIM36	#N/A	#N/A	#N/A	#N/A	#N/A	#N/A	#N/A	#N/A	#N/A	#N/A	#N/A	#N/A	#N/A	0.159427	#N/A	0.145237	#N/A	#N/A	#N/A	#N/A	#N/A	#N/A	#N/A	#N/A	#N/A	#N/A	#N/A	#N/A	#N/A	#N/A	0.155352	#N/A	#N/A	#N/A	0.0136162	#N/A	#N/A	0.0118119	#N/A	#N/A	0.127095	0.0179825	0.208123	0.0107765	0.0108861	#N/A	#N/A	0.00779476	#N/A	0.0171738	0.0204234	#N/A	0.141023	#N/A	#N/A	#N/A	#N/A	#N/A	#N/A	#N/A	#N/A	#N/A	#N/A	14	ENSG00000261873	SMIM36	protein_coding	small integral membrane protein 36 [Source:HGNC Symbol;Acc:HGNC:53654]
SHANK1	#N/A	#N/A	#N/A	#N/A	#N/A	#N/A	#N/A	#N/A	#N/A	#N/A	#N/A	#N/A	#N/A	0.253303	#N/A	#N/A	#N/A	#N/A	#N/A	#N/A	#N/A	#N/A	#N/A	#N/A	#N/A	#N/A	0.152652	#N/A	#N/A	#N/A	#N/A	#N/A	0.1587	#N/A	0.0504125	#N/A	#N/A	0.0620706	#N/A	0.0233365	2.03409	#N/A	1.93597	0.0161887	0.0130797	#N/A	0.1307	0.0343706	#N/A	0.0704301	0.0820419	#N/A	#N/A	#N/A	#N/A	#N/A	#N/A	#N/A	#N/A	#N/A	#N/A	#N/A	#N/A	14	ENSG00000161681	SHANK1	protein_coding	SH3 and multiple ankyrin repeat domains 1 [Source:HGNC Symbol;Acc:HGNC:15474]
GSDMA	#N/A	#N/A	#N/A	#N/A	#N/A	#N/A	#N/A	#N/A	#N/A	#N/A	#N/A	#N/A	#N/A	0.998603	0.410844	#N/A	#N/A	#N/A	#N/A	#N/A	#N/A	#N/A	#N/A	#N/A	#N/A	#N/A	#N/A	#N/A	#N/A	#N/A	#N/A	#N/A	0.20058	#N/A	0.127749	#N/A	#N/A	0.192208	#N/A	0.0842882	2.66597	0.0806567	1.65252	#N/A	0.0603401	#N/A	1.10137	0.117305	#N/A	0.377112	2.34544	#N/A	#N/A	#N/A	#N/A	#N/A	#N/A	#N/A	#N/A	#N/A	#N/A	#N/A	#N/A	14	ENSG00000167914	GSDMA	protein_coding	gasdermin A [Source:HGNC Symbol;Acc:HGNC:13311]
CCDC32	#N/A	#N/A	#N/A	#N/A	#N/A	#N/A	#N/A	#N/A	#N/A	#N/A	#N/A	#N/A	#N/A	0.314006	#N/A	#N/A	0.734409	#N/A	#N/A	1.15765	#N/A	#N/A	#N/A	#N/A	#N/A	#N/A	#N/A	#N/A	#N/A	#N/A	0.627094	1.7904	#N/A	#N/A	#N/A	#N/A	#N/A	0.247041	#N/A	#N/A	0.247414	#N/A	#N/A	#N/A	#N/A	#N/A	#N/A	#N/A	#N/A	#N/A	#N/A	0.617298	0.598341	#N/A	0.853276	0.818363	1.94968	#N/A	#N/A	#N/A	#N/A	0.746169	1.06257	14	ENSG00000128891	CCDC32	protein_coding	coiled-coil domain containing 32 [Source:HGNC Symbol;Acc:HGNC:28295]
FAM169B	#N/A	#N/A	#N/A	#N/A	#N/A	#N/A	#N/A	#N/A	#N/A	#N/A	#N/A	#N/A	#N/A	0.89804	0.289256	#N/A	0.142349	#N/A	#N/A	#N/A	#N/A	#N/A	#N/A	#N/A	#N/A	#N/A	#N/A	#N/A	#N/A	#N/A	#N/A	#N/A	0.186008	#N/A	#N/A	#N/A	#N/A	0.13392	#N/A	0.0560553	1.4946	0.0831551	1.15374	#N/A	#N/A	#N/A	0.387697	0.0915136	#N/A	0.229148	0.237781	0.801788	#N/A	#N/A	#N/A	#N/A	#N/A	#N/A	#N/A	#N/A	#N/A	#N/A	#N/A	14	ENSG00000283597	FAM169B	transcribed_unitary_pseudogene	family with sequence similarity 169 member B [Source:HGNC Symbol;Acc:HGNC:26835]
LINC01234	#N/A	#N/A	#N/A	#N/A	#N/A	#N/A	#N/A	#N/A	#N/A	#N/A	#N/A	#N/A	#N/A	0.227017	#N/A	#N/A	0.122696	#N/A	#N/A	#N/A	#N/A	#N/A	#N/A	#N/A	#N/A	#N/A	0.166712	#N/A	#N/A	#N/A	#N/A	#N/A	#N/A	#N/A	0.0838868	#N/A	#N/A	0.0677972	#N/A	#N/A	1.16662	0.0467605	0.450696	0.0328711	0.021584	#N/A	0.119144	0.0460666	#N/A	0.0239921	0.177601	#N/A	#N/A	#N/A	#N/A	#N/A	#N/A	#N/A	#N/A	#N/A	#N/A	#N/A	#N/A	14	ENSG00000249550	LINC01234	lncRNA	long intergenic non-protein coding RNA 1234 [Source:HGNC Symbol;Acc:HGNC:49757]
CDH3	#N/A	#N/A	#N/A	#N/A	#N/A	#N/A	#N/A	#N/A	#N/A	#N/A	#N/A	#N/A	#N/A	0.634669	#N/A	#N/A	#N/A	#N/A	#N/A	#N/A	#N/A	#N/A	#N/A	#N/A	#N/A	#N/A	0.832945	#N/A	#N/A	#N/A	0.789337	#N/A	#N/A	#N/A	0.55948	#N/A	#N/A	0.930658	#N/A	0.339889	1.21046	0.304869	0.87693	#N/A	#N/A	#N/A	0.96914	0.824508	#N/A	0.503	1.20734	#N/A	#N/A	#N/A	#N/A	#N/A	#N/A	0.342972	#N/A	#N/A	#N/A	#N/A	#N/A	14	ENSG00000062038	CDH3	protein_coding	cadherin 3 [Source:HGNC Symbol;Acc:HGNC:1762]
RBFOX3	#N/A	#N/A	#N/A	#N/A	#N/A	#N/A	#N/A	#N/A	#N/A	#N/A	#N/A	#N/A	#N/A	1.02685	#N/A	#N/A	#N/A	#N/A	#N/A	#N/A	#N/A	#N/A	#N/A	#N/A	#N/A	#N/A	#N/A	#N/A	#N/A	#N/A	#N/A	#N/A	#N/A	#N/A	0.967671	#N/A	#N/A	1.24422	0.330155	0.17418	1.29617	0.34664	0.631766	#N/A	#N/A	0.0521905	0.858932	0.346541	#N/A	#N/A	0.511352	0.802629	#N/A	#N/A	0.359654	#N/A	#N/A	#N/A	#N/A	#N/A	#N/A	#N/A	#N/A	14	ENSG00000167281	RBFOX3	protein_coding	RNA binding fox-1 homolog 3 [Source:HGNC Symbol;Acc:HGNC:27097]
TPD52	#N/A	#N/A	#N/A	#N/A	#N/A	#N/A	#N/A	#N/A	#N/A	#N/A	#N/A	#N/A	#N/A	#N/A	1.88565	1.17491	#N/A	#N/A	#N/A	#N/A	1.11782	#N/A	#N/A	#N/A	#N/A	#N/A	0.758964	#N/A	#N/A	#N/A	#N/A	#N/A	#N/A	#N/A	0.436617	#N/A	#N/A	0.568801	#N/A	0.839158	0.98516	#N/A	#N/A	#N/A	#N/A	#N/A	#N/A	#N/A	#N/A	#N/A	1.13575	2.47919	0.797136	#N/A	2.07969	1.14267	#N/A	1.76746	#N/A	#N/A	#N/A	#N/A	#N/A	14	ENSG00000076554	TPD52	protein_coding	tumor protein D52 [Source:HGNC Symbol;Acc:HGNC:12005]
CFAP57	#N/A	#N/A	#N/A	#N/A	#N/A	#N/A	#N/A	#N/A	#N/A	#N/A	#N/A	#N/A	#N/A	#N/A	0.214706	#N/A	#N/A	0.184493	#N/A	#N/A	#N/A	#N/A	#N/A	#N/A	#N/A	#N/A	#N/A	#N/A	#N/A	#N/A	#N/A	#N/A	#N/A	#N/A	0.160506	#N/A	#N/A	0.106964	0.0475392	#N/A	1.46864	0.0495494	1.57979	0.0356698	0.028022	#N/A	0.237594	0.0713868	#N/A	#N/A	0.17836	0.688029	#N/A	#N/A	#N/A	#N/A	#N/A	#N/A	#N/A	#N/A	#N/A	#N/A	#N/A	14	ENSG00000243710	CFAP57	protein_coding	cilia and flagella associated protein 57 [Source:HGNC Symbol;Acc:HGNC:26485]
PCDHGB6	#N/A	#N/A	#N/A	#N/A	#N/A	#N/A	#N/A	#N/A	#N/A	#N/A	#N/A	#N/A	#N/A	#N/A	0.963393	#N/A	#N/A	#N/A	#N/A	1.31101	#N/A	#N/A	#N/A	#N/A	#N/A	#N/A	1.12928	2.15077	2.4321	#N/A	#N/A	#N/A	#N/A	#N/A	#N/A	#N/A	#N/A	#N/A	0.799756	#N/A	#N/A	#N/A	1.00903	#N/A	#N/A	#N/A	1.22611	0.677866	#N/A	0.815976	#N/A	0.523439	#N/A	1.4155	#N/A	#N/A	#N/A	#N/A	#N/A	#N/A	#N/A	3.19682	1.98255	14	ENSG00000253305	PCDHGB6	protein_coding	protocadherin gamma subfamily B, 6 [Source:HGNC Symbol;Acc:HGNC:8713]
NLRP5	#N/A	#N/A	#N/A	#N/A	#N/A	#N/A	#N/A	#N/A	#N/A	#N/A	#N/A	#N/A	#N/A	#N/A	#N/A	0.166419	#N/A	0.14839	#N/A	#N/A	#N/A	#N/A	#N/A	#N/A	#N/A	#N/A	#N/A	#N/A	#N/A	#N/A	#N/A	#N/A	#N/A	#N/A	0.0483886	#N/A	#N/A	0.0456019	0.0173294	0.0151819	1.54525	0.0191923	0.804669	#N/A	0.00914599	#N/A	0.0897289	0.0234989	#N/A	0.054636	0.0787135	#N/A	#N/A	#N/A	#N/A	#N/A	#N/A	#N/A	#N/A	#N/A	#N/A	#N/A	#N/A	14	ENSG00000171487	NLRP5	protein_coding	NLR family pyrin domain containing 5 [Source:HGNC Symbol;Acc:HGNC:21269]
#259972	#N/A	#N/A	#N/A	#N/A	#N/A	#N/A	#N/A	#N/A	#N/A	#N/A	#N/A	#N/A	#N/A	#N/A	#N/A	#N/A	#N/A	#N/A	#N/A	1.02148	#N/A	#N/A	#N/A	#N/A	#N/A	#N/A	#N/A	#N/A	#N/A	#N/A	#N/A	#N/A	#N/A	#N/A	0.248908	#N/A	#N/A	0.260839	0.246637	0.282662	0.253204	#N/A	0.29297	#N/A	0.27286	#N/A	0.321748	0.243794	0.766156	0.302628	0.265141	#N/A	#N/A	#N/A	#N/A	#N/A	1.40446	#N/A	#N/A	#N/A	#N/A	#N/A	#N/A	14	ENSG00000259972		lncRNA	novel transcript, antisense to PSMD7
IGF2BP2	#N/A	#N/A	#N/A	#N/A	#N/A	#N/A	#N/A	#N/A	#N/A	#N/A	#N/A	#N/A	#N/A	#N/A	#N/A	#N/A	#N/A	#N/A	#N/A	1.54962	#N/A	#N/A	#N/A	#N/A	#N/A	#N/A	#N/A	#N/A	#N/A	#N/A	2.163	#N/A	1.57209	#N/A	#N/A	#N/A	#N/A	#N/A	#N/A	#N/A	0.72806	#N/A	0.594183	#N/A	#N/A	#N/A	#N/A	1.15368	#N/A	#N/A	#N/A	2.41092	#N/A	#N/A	1.12062	1.30281	1.35446	3.06373	1.73177	1.43276	#N/A	1.68708	#N/A	14	ENSG00000073792	IGF2BP2	protein_coding	insulin like growth factor 2 mRNA binding protein 2 [Source:HGNC Symbol;Acc:HGNC:28867]
AK8	#N/A	#N/A	#N/A	#N/A	#N/A	#N/A	#N/A	#N/A	#N/A	#N/A	#N/A	#N/A	#N/A	#N/A	#N/A	#N/A	#N/A	#N/A	#N/A	#N/A	#N/A	#N/A	#N/A	#N/A	#N/A	#N/A	0.200127	#N/A	#N/A	#N/A	#N/A	#N/A	#N/A	#N/A	0.140852	#N/A	#N/A	0.169607	0.13442	0.069158	1.39784	0.031166	1.30563	0.0551259	0.0550671	#N/A	0.284257	0.136261	#N/A	0.213656	0.429378	#N/A	#N/A	#N/A	#N/A	#N/A	#N/A	#N/A	#N/A	#N/A	#N/A	#N/A	#N/A	14	ENSG00000165695	AK8	protein_coding	adenylate kinase 8 [Source:HGNC Symbol;Acc:HGNC:26526]
#251095	#N/A	#N/A	#N/A	#N/A	#N/A	#N/A	#N/A	#N/A	#N/A	#N/A	#N/A	#N/A	#N/A	#N/A	#N/A	#N/A	#N/A	#N/A	#N/A	#N/A	#N/A	#N/A	#N/A	#N/A	#N/A	#N/A	#N/A	#N/A	0.00692852	#N/A	#N/A	#N/A	0.118537	#N/A	0.0264458	#N/A	#N/A	0.0184214	0.0112268	0.0133438	2.06682	0.0107529	0.198965	0.00995625	0.00822588	#N/A	#N/A	0.0181902	#N/A	0.0339784	0.0377566	#N/A	#N/A	#N/A	#N/A	#N/A	#N/A	#N/A	#N/A	#N/A	#N/A	#N/A	#N/A	14	ENSG00000251095		lncRNA	novel transcript
GMDS	#N/A	#N/A	#N/A	#N/A	#N/A	#N/A	#N/A	#N/A	#N/A	#N/A	#N/A	#N/A	#N/A	#N/A	#N/A	#N/A	#N/A	#N/A	#N/A	#N/A	#N/A	#N/A	#N/A	#N/A	#N/A	#N/A	#N/A	#N/A	#N/A	#N/A	#N/A	#N/A	#N/A	#N/A	0.199701	#N/A	#N/A	0.287175	0.383594	0.164836	0.221501	0.265926	0.478405	0.229861	0.425867	#N/A	0.463254	0.345424	0.845739	0.624747	0.33304	#N/A	#N/A	#N/A	#N/A	#N/A	#N/A	#N/A	#N/A	#N/A	#N/A	#N/A	#N/A	14	ENSG00000112699	GMDS	protein_coding	GDP-mannose 4,6-dehydratase [Source:HGNC Symbol;Acc:HGNC:4369]
SLC7A14-AS1	#N/A	#N/A	#N/A	#N/A	#N/A	#N/A	#N/A	#N/A	#N/A	#N/A	#N/A	#N/A	#N/A	#N/A	#N/A	#N/A	#N/A	#N/A	#N/A	#N/A	#N/A	#N/A	#N/A	#N/A	#N/A	#N/A	#N/A	#N/A	#N/A	#N/A	#N/A	#N/A	#N/A	#N/A	1.05343	#N/A	#N/A	2.29113	0.198859	0.294487	2.54055	0.235105	1.18986	0.180356	#N/A	#N/A	0.911622	1.5447	#N/A	0.288049	2.10483	#N/A	#N/A	#N/A	0.316859	#N/A	#N/A	#N/A	#N/A	#N/A	#N/A	0.377919	#N/A	14	ENSG00000285051	SLC7A14-AS1	lncRNA	SLC7A14 antisense RNA 1 [Source:HGNC Symbol;Acc:HGNC:54092]
FMN2	#N/A	#N/A	#N/A	#N/A	#N/A	#N/A	#N/A	#N/A	#N/A	#N/A	#N/A	#N/A	#N/A	#N/A	#N/A	#N/A	#N/A	#N/A	#N/A	#N/A	#N/A	#N/A	#N/A	#N/A	#N/A	#N/A	#N/A	#N/A	#N/A	#N/A	#N/A	#N/A	#N/A	#N/A	2.26886	#N/A	#N/A	1.57615	0.639943	1.01272	2.52815	0.289552	1.4586	0.2224	#N/A	#N/A	1.31104	1.2186	#N/A	1.19232	2.61699	#N/A	#N/A	#N/A	0.409117	#N/A	#N/A	#N/A	#N/A	#N/A	#N/A	0.486734	#N/A	14	ENSG00000155816	FMN2	protein_coding	formin 2 [Source:HGNC Symbol;Acc:HGNC:14074]
CNOT10	#N/A	#N/A	#N/A	#N/A	#N/A	#N/A	#N/A	#N/A	#N/A	#N/A	#N/A	#N/A	#N/A	#N/A	#N/A	#N/A	#N/A	#N/A	#N/A	#N/A	#N/A	#N/A	#N/A	#N/A	#N/A	#N/A	#N/A	#N/A	#N/A	#N/A	#N/A	#N/A	#N/A	#N/A	0.251805	#N/A	#N/A	0.284473	0.226436	0.225839	0.400632	#N/A	0.285251	0.309116	0.297514	0.639612	0.285118	0.333594	#N/A	0.228746	0.331586	#N/A	#N/A	#N/A	#N/A	#N/A	1.20832	#N/A	#N/A	#N/A	#N/A	#N/A	#N/A	14	ENSG00000182973	CNOT10	protein_coding	CCR4-NOT transcription complex subunit 10 [Source:HGNC Symbol;Acc:HGNC:23817]
ADAMTS2#087116	#N/A	#N/A	#N/A	#N/A	#N/A	#N/A	#N/A	#N/A	#N/A	#N/A	#N/A	#N/A	#N/A	#N/A	#N/A	#N/A	#N/A	#N/A	#N/A	#N/A	#N/A	#N/A	#N/A	#N/A	#N/A	#N/A	#N/A	#N/A	#N/A	#N/A	#N/A	#N/A	#N/A	#N/A	1.9856	#N/A	#N/A	0.276773	#N/A	0.144676	3.10282	0.142961	1.50805	0.121092	0.114103	0.0320267	0.700056	0.905218	#N/A	0.61082	2.08851	#N/A	#N/A	#N/A	#N/A	#N/A	#N/A	#N/A	#N/A	#N/A	#N/A	0.24336	#N/A	14	ENSG00000087116	ADAMTS2	protein_coding	ADAM metallopeptidase with thrombospondin type 1 motif 2 [Source:HGNC Symbol;Acc:HGNC:218]
MT-ND5	#N/A	#N/A	#N/A	#N/A	#N/A	#N/A	#N/A	#N/A	#N/A	#N/A	#N/A	#N/A	#N/A	#N/A	#N/A	#N/A	#N/A	#N/A	#N/A	#N/A	#N/A	#N/A	#N/A	#N/A	#N/A	#N/A	#N/A	#N/A	#N/A	#N/A	#N/A	#N/A	#N/A	#N/A	0.0107566	#N/A	#N/A	0.00821286	#N/A	#N/A	0.0233285	0.0136917	0.0167518	0.00468673	0.00550689	0.00759756	0.0113381	0.00425731	0.0426719	0.010001	0.0105965	#N/A	#N/A	#N/A	#N/A	#N/A	#N/A	0.0973948	#N/A	#N/A	#N/A	#N/A	#N/A	14	ENSG00000198786	MT-ND5	protein_coding	mitochondrially encoded NADH:ubiquinone oxidoreductase core subunit 5 [Source:HGNC Symbol;Acc:HGNC:7461]
UBE3D	0.970752	#N/A	#N/A	0.524459	0.818924	0.701293	#N/A	#N/A	#N/A	#N/A	0.924094	#N/A	#N/A	#N/A	#N/A	#N/A	#N/A	#N/A	#N/A	#N/A	#N/A	#N/A	#N/A	#N/A	#N/A	#N/A	#N/A	#N/A	#N/A	#N/A	#N/A	#N/A	#N/A	#N/A	0.312811	#N/A	#N/A	0.30505	0.208292	0.273229	0.409112	0.315127	#N/A	#N/A	#N/A	#N/A	#N/A	#N/A	#N/A	#N/A	0.514969	#N/A	#N/A	#N/A	#N/A	#N/A	1.15433	#N/A	#N/A	#N/A	#N/A	#N/A	#N/A	13	ENSG00000118420	UBE3D	protein_coding	ubiquitin protein ligase E3D [Source:HGNC Symbol;Acc:HGNC:21381]
UHRF1	0.689821	#N/A	1.65868	#N/A	#N/A	#N/A	#N/A	1.93509	#N/A	#N/A	#N/A	#N/A	#N/A	2.76535	1.69449	1.54581	0.721682	1.67806	#N/A	#N/A	#N/A	#N/A	1.35135	#N/A	0.634089	#N/A	#N/A	#N/A	#N/A	#N/A	#N/A	#N/A	#N/A	0.719664	#N/A	#N/A	#N/A	#N/A	#N/A	#N/A	#N/A	#N/A	#N/A	#N/A	#N/A	#N/A	#N/A	#N/A	#N/A	#N/A	#N/A	1.21645	#N/A	#N/A	0.891611	#N/A	#N/A	#N/A	#N/A	#N/A	#N/A	#N/A	#N/A	13	ENSG00000276043	UHRF1	protein_coding	ubiquitin like with PHD and ring finger domains 1 [Source:HGNC Symbol;Acc:HGNC:12556]
YWHAQ	0.847383	#N/A	#N/A	#N/A	0.578673	#N/A	#N/A	#N/A	0.6302	#N/A	#N/A	#N/A	#N/A	0.401299	#N/A	#N/A	#N/A	0.676321	#N/A	1.35019	#N/A	#N/A	#N/A	#N/A	#N/A	#N/A	0.954411	0.803174	1.05545	#N/A	0.307831	#N/A	#N/A	#N/A	#N/A	#N/A	#N/A	#N/A	#N/A	#N/A	#N/A	#N/A	#N/A	#N/A	#N/A	#N/A	#N/A	#N/A	0.704788	#N/A	#N/A	#N/A	#N/A	#N/A	#N/A	0.729277	#N/A	0.732768	#N/A	#N/A	#N/A	#N/A	#N/A	13	ENSG00000134308	YWHAQ	protein_coding	tyrosine 3-monooxygenase/tryptophan 5-monooxygenase activation protein theta [Source:HGNC Symbol;Acc:HGNC:12854]
#238273	1.30218	#N/A	3.20888	1.33661	#N/A	2.81225	1.4084	2.83896	#N/A	#N/A	#N/A	#N/A	#N/A	#N/A	2.39572	#N/A	#N/A	#N/A	#N/A	#N/A	#N/A	#N/A	#N/A	#N/A	#N/A	#N/A	1.57091	1.6591	1.72518	#N/A	#N/A	#N/A	1.03805	#N/A	#N/A	#N/A	#N/A	#N/A	#N/A	#N/A	#N/A	#N/A	#N/A	#N/A	#N/A	#N/A	#N/A	#N/A	#N/A	#N/A	#N/A	#N/A	#N/A	#N/A	#N/A	#N/A	0.679728	#N/A	#N/A	#N/A	#N/A	#N/A	0.990343	13	ENSG00000238273		lncRNA	novel transcript, antisense to FHL2
GPR18	1.38628	#N/A	1.16308	#N/A	1.54484	#N/A	#N/A	1.04581	#N/A	#N/A	0.857322	#N/A	#N/A	0.940527	0.972474	1.12872	#N/A	#N/A	#N/A	0.86562	#N/A	#N/A	#N/A	#N/A	#N/A	#N/A	#N/A	#N/A	#N/A	#N/A	0.934696	#N/A	#N/A	#N/A	#N/A	#N/A	#N/A	#N/A	#N/A	#N/A	#N/A	#N/A	#N/A	#N/A	#N/A	#N/A	#N/A	#N/A	#N/A	#N/A	#N/A	0.827752	#N/A	#N/A	1.42741	1.30829	#N/A	#N/A	#N/A	#N/A	#N/A	#N/A	#N/A	13	ENSG00000125245	GPR18	protein_coding	G protein-coupled receptor 18 [Source:HGNC Symbol;Acc:HGNC:4472]
#250603	0.14915	#N/A	0.998502	#N/A	#N/A	0.189423	#N/A	#N/A	#N/A	#N/A	#N/A	#N/A	#N/A	0.707033	0.359391	#N/A	#N/A	0.204636	#N/A	#N/A	#N/A	#N/A	0.208808	#N/A	#N/A	#N/A	0.229666	#N/A	#N/A	#N/A	0.652778	#N/A	#N/A	#N/A	#N/A	#N/A	#N/A	#N/A	#N/A	0.101879	0.772678	#N/A	#N/A	#N/A	#N/A	#N/A	#N/A	#N/A	#N/A	#N/A	0.892112	#N/A	0.319486	#N/A	#N/A	#N/A	#N/A	#N/A	#N/A	#N/A	#N/A	#N/A	#N/A	13	ENSG00000250603		lncRNA	novel transcript
#271141	0.814473	#N/A	2.03648	#N/A	#N/A	#N/A	#N/A	2.21018	#N/A	#N/A	#N/A	#N/A	2.59822	1.6337	4.25595	#N/A	#N/A	#N/A	#N/A	#N/A	#N/A	#N/A	#N/A	#N/A	#N/A	#N/A	#N/A	#N/A	1.2659	#N/A	1.82202	#N/A	#N/A	#N/A	#N/A	#N/A	#N/A	#N/A	#N/A	#N/A	#N/A	#N/A	#N/A	#N/A	#N/A	#N/A	#N/A	#N/A	#N/A	#N/A	#N/A	3.06644	#N/A	#N/A	#N/A	0.74242	#N/A	0.767615	0.948252	#N/A	#N/A	0.975318	#N/A	13	ENSG00000271141		lncRNA	novel transcript
LRRC52-AS1	0.382235	#N/A	2.04159	0.882852	0.67126	0.510488	#N/A	0.770462	#N/A	#N/A	#N/A	#N/A	#N/A	1.9447	#N/A	#N/A	#N/A	0.694554	#N/A	#N/A	#N/A	#N/A	#N/A	#N/A	#N/A	#N/A	#N/A	#N/A	#N/A	#N/A	2.11989	#N/A	#N/A	#N/A	#N/A	#N/A	#N/A	#N/A	#N/A	#N/A	#N/A	#N/A	0.945851	0.153751	#N/A	#N/A	#N/A	#N/A	#N/A	#N/A	#N/A	1.3775	1.1471	#N/A	#N/A	#N/A	#N/A	#N/A	#N/A	#N/A	#N/A	#N/A	#N/A	13	ENSG00000237463	LRRC52-AS1	lncRNA	LRRC52 antisense RNA 1 [Source:HGNC Symbol;Acc:HGNC:54044]
PCDHGA8	1.43415	#N/A	#N/A	#N/A	#N/A	#N/A	#N/A	1.7234	#N/A	#N/A	#N/A	#N/A	#N/A	0.583968	#N/A	#N/A	#N/A	#N/A	#N/A	#N/A	#N/A	#N/A	#N/A	#N/A	#N/A	#N/A	1.4528	#N/A	2.9543	#N/A	#N/A	#N/A	#N/A	#N/A	#N/A	#N/A	#N/A	#N/A	0.619197	#N/A	#N/A	#N/A	0.831736	#N/A	0.481958	#N/A	0.611253	#N/A	#N/A	0.817621	#N/A	0.859289	#N/A	#N/A	#N/A	#N/A	#N/A	#N/A	#N/A	#N/A	#N/A	1.4699	1.30572	13	ENSG00000253767	PCDHGA8	protein_coding	protocadherin gamma subfamily A, 8 [Source:HGNC Symbol;Acc:HGNC:8706]
NR2C2	0.744574	#N/A	#N/A	#N/A	#N/A	#N/A	#N/A	#N/A	#N/A	#N/A	#N/A	#N/A	#N/A	0.509022	0.316019	0.568364	#N/A	0.411363	#N/A	0.885525	0.631923	#N/A	#N/A	0.84343	#N/A	#N/A	#N/A	#N/A	#N/A	#N/A	#N/A	#N/A	#N/A	#N/A	0.21884	#N/A	#N/A	#N/A	#N/A	0.206703	0.170838	0.234683	#N/A	#N/A	#N/A	#N/A	#N/A	#N/A	#N/A	#N/A	#N/A	#N/A	#N/A	#N/A	#N/A	#N/A	2.14809	#N/A	#N/A	#N/A	#N/A	#N/A	#N/A	13	ENSG00000177463	NR2C2	protein_coding	nuclear receptor subfamily 2 group C member 2 [Source:HGNC Symbol;Acc:HGNC:7972]
EGFR	#N/A	6.07382	#N/A	#N/A	#N/A	#N/A	#N/A	#N/A	#N/A	#N/A	#N/A	#N/A	#N/A	#N/A	#N/A	#N/A	#N/A	#N/A	#N/A	#N/A	#N/A	#N/A	#N/A	#N/A	#N/A	#N/A	3.03647	2.36494	2.75846	2.61121	#N/A	#N/A	#N/A	#N/A	1.55405	#N/A	#N/A	1.50205	#N/A	1.24099	2.93438	3.00192	#N/A	#N/A	#N/A	#N/A	#N/A	#N/A	#N/A	#N/A	2.46675	#N/A	#N/A	#N/A	#N/A	#N/A	#N/A	#N/A	#N/A	#N/A	#N/A	2.52647	3.30892	13	ENSG00000146648	EGFR	protein_coding	epidermal growth factor receptor [Source:HGNC Symbol;Acc:HGNC:3236]
ADAMTS9-AS2	#N/A	2.78983	#N/A	#N/A	#N/A	#N/A	#N/A	#N/A	#N/A	#N/A	#N/A	#N/A	#N/A	#N/A	#N/A	#N/A	#N/A	#N/A	#N/A	#N/A	#N/A	#N/A	#N/A	#N/A	#N/A	#N/A	2.39385	1.68104	2.32508	1.92811	#N/A	#N/A	#N/A	#N/A	0.825191	#N/A	#N/A	0.589443	#N/A	0.189038	0.219471	#N/A	#N/A	0.83925	#N/A	#N/A	#N/A	#N/A	#N/A	#N/A	0.264726	#N/A	#N/A	#N/A	#N/A	#N/A	#N/A	#N/A	#N/A	#N/A	#N/A	2.45096	2.77578	13	ENSG00000241684	ADAMTS9-AS2	lncRNA	ADAMTS9 antisense RNA 2 [Source:HGNC Symbol;Acc:HGNC:42435]
PLXNA2	#N/A	2.91431	#N/A	#N/A	#N/A	#N/A	#N/A	#N/A	#N/A	#N/A	#N/A	#N/A	#N/A	#N/A	#N/A	#N/A	#N/A	#N/A	#N/A	#N/A	#N/A	#N/A	#N/A	#N/A	#N/A	#N/A	#N/A	#N/A	1.57876	#N/A	#N/A	#N/A	#N/A	#N/A	0.248312	#N/A	#N/A	#N/A	#N/A	#N/A	0.215617	#N/A	0.222255	#N/A	#N/A	#N/A	#N/A	#N/A	#N/A	#N/A	0.347917	1.77843	0.463856	#N/A	1.57047	1.01571	#N/A	1.36089	#N/A	#N/A	#N/A	2.68187	3.12482	13	ENSG00000076356	PLXNA2	protein_coding	plexin A2 [Source:HGNC Symbol;Acc:HGNC:9100]
#259692	#N/A	3.05993	#N/A	#N/A	0.929553	#N/A	#N/A	#N/A	#N/A	#N/A	1.3139	#N/A	#N/A	#N/A	#N/A	#N/A	#N/A	#N/A	#N/A	1.28742	#N/A	#N/A	#N/A	#N/A	#N/A	#N/A	1.88032	1.8752	0.931764	2.16435	#N/A	#N/A	#N/A	#N/A	#N/A	#N/A	#N/A	#N/A	#N/A	#N/A	#N/A	#N/A	0.450951	#N/A	#N/A	#N/A	0.326067	#N/A	#N/A	0.544534	#N/A	#N/A	#N/A	#N/A	#N/A	#N/A	#N/A	#N/A	#N/A	#N/A	#N/A	1.60185	1.76133	13	ENSG00000259692		lncRNA	novel transcript
CCDC171	#N/A	2.35119	0.757443	#N/A	#N/A	#N/A	#N/A	#N/A	#N/A	#N/A	#N/A	#N/A	#N/A	#N/A	#N/A	#N/A	#N/A	#N/A	#N/A	#N/A	#N/A	#N/A	#N/A	#N/A	#N/A	#N/A	1.37013	0.93063	1.45405	1.6062	#N/A	#N/A	#N/A	#N/A	#N/A	#N/A	#N/A	#N/A	0.396645	0.327909	0.247866	#N/A	0.244435	#N/A	#N/A	#N/A	#N/A	#N/A	#N/A	#N/A	0.407894	#N/A	#N/A	#N/A	#N/A	#N/A	#N/A	#N/A	#N/A	#N/A	#N/A	1.00619	1.57268	13	ENSG00000164989	CCDC171	protein_coding	coiled-coil domain containing 171 [Source:HGNC Symbol;Acc:HGNC:29828]
ARHGAP21	#N/A	1.31923	#N/A	#N/A	#N/A	#N/A	#N/A	#N/A	#N/A	#N/A	#N/A	#N/A	#N/A	#N/A	#N/A	#N/A	#N/A	#N/A	#N/A	#N/A	#N/A	#N/A	#N/A	#N/A	#N/A	#N/A	#N/A	#N/A	0.501908	#N/A	#N/A	#N/A	#N/A	#N/A	#N/A	#N/A	#N/A	#N/A	0.296062	0.138323	#N/A	#N/A	0.297247	0.237383	0.36212	#N/A	0.303821	0.148705	#N/A	0.359009	#N/A	#N/A	#N/A	#N/A	#N/A	#N/A	1.83816	#N/A	#N/A	#N/A	#N/A	1.86792	1.93995	13	ENSG00000107863	ARHGAP21	protein_coding	Rho GTPase activating protein 21 [Source:HGNC Symbol;Acc:HGNC:23725]
NACC2	#N/A	2.27823	#N/A	#N/A	#N/A	#N/A	#N/A	#N/A	#N/A	#N/A	#N/A	#N/A	#N/A	0.470882	#N/A	#N/A	#N/A	#N/A	#N/A	#N/A	0.83964	#N/A	#N/A	#N/A	#N/A	#N/A	#N/A	#N/A	#N/A	#N/A	0.480291	#N/A	#N/A	#N/A	0.612114	#N/A	#N/A	0.492576	#N/A	0.330637	0.552961	0.617381	#N/A	#N/A	#N/A	#N/A	#N/A	0.237173	#N/A	#N/A	0.626156	#N/A	#N/A	#N/A	#N/A	#N/A	0.912669	#N/A	#N/A	#N/A	#N/A	0.874198	#N/A	13	ENSG00000148411	NACC2	protein_coding	NACC family member 2 [Source:HGNC Symbol;Acc:HGNC:23846]
TSPAN9	#N/A	2.02367	#N/A	#N/A	#N/A	#N/A	#N/A	#N/A	#N/A	#N/A	#N/A	#N/A	#N/A	#N/A	#N/A	#N/A	#N/A	#N/A	#N/A	#N/A	#N/A	#N/A	#N/A	#N/A	#N/A	#N/A	1.35622	1.58438	1.79745	#N/A	1.48214	#N/A	0.910822	#N/A	#N/A	#N/A	#N/A	#N/A	0.406828	0.488061	0.400516	#N/A	0.513161	#N/A	#N/A	#N/A	#N/A	0.266147	#N/A	#N/A	#N/A	#N/A	#N/A	#N/A	#N/A	#N/A	#N/A	#N/A	#N/A	#N/A	#N/A	2.75836	2.95704	13	ENSG00000011105	TSPAN9	protein_coding	tetraspanin 9 [Source:HGNC Symbol;Acc:HGNC:21640]
H2AZ2	#N/A	1.80315	1.31567	#N/A	1.26423	1.12033	#N/A	#N/A	1.55808	#N/A	1.86857	#N/A	#N/A	0.641585	#N/A	#N/A	#N/A	#N/A	#N/A	1.30419	0.937578	#N/A	#N/A	1.09116	#N/A	#N/A	#N/A	#N/A	#N/A	#N/A	#N/A	#N/A	#N/A	#N/A	#N/A	#N/A	#N/A	#N/A	#N/A	#N/A	#N/A	#N/A	#N/A	#N/A	#N/A	#N/A	#N/A	#N/A	#N/A	#N/A	#N/A	0.998171	#N/A	#N/A	#N/A	1.81944	#N/A	1.50793	#N/A	#N/A	#N/A	#N/A	#N/A	13	ENSG00000105968	H2AZ2	protein_coding	H2A.Z variant histone 2 [Source:HGNC Symbol;Acc:HGNC:20664]
#261632	#N/A	2.33346	0.547186	0.769079	1.1889	#N/A	0.950616	0.73279	1.12718	#N/A	1.43612	#N/A	#N/A	#N/A	#N/A	#N/A	#N/A	#N/A	#N/A	#N/A	#N/A	#N/A	#N/A	#N/A	#N/A	#N/A	1.09439	0.887445	1.60535	#N/A	#N/A	1.3856	#N/A	#N/A	#N/A	#N/A	#N/A	#N/A	#N/A	#N/A	#N/A	#N/A	#N/A	#N/A	#N/A	#N/A	#N/A	#N/A	#N/A	#N/A	#N/A	#N/A	#N/A	#N/A	#N/A	#N/A	2.24799	#N/A	#N/A	#N/A	#N/A	#N/A	#N/A	13	ENSG00000261632		lncRNA	novel transcript, antisense to MYO9A
MLH3	#N/A	1.40901	0.627272	0.447517	0.867016	0.897944	#N/A	#N/A	1.28522	#N/A	#N/A	#N/A	#N/A	#N/A	#N/A	#N/A	#N/A	#N/A	#N/A	#N/A	#N/A	#N/A	#N/A	#N/A	#N/A	#N/A	0.727248	0.815575	0.713537	#N/A	#N/A	#N/A	#N/A	#N/A	0.219468	#N/A	#N/A	#N/A	#N/A	#N/A	0.187742	#N/A	#N/A	#N/A	#N/A	#N/A	#N/A	#N/A	#N/A	#N/A	#N/A	#N/A	#N/A	#N/A	#N/A	#N/A	2.12034	#N/A	#N/A	#N/A	#N/A	1.00925	#N/A	13	ENSG00000119684	MLH3	protein_coding	mutL homolog 3 [Source:HGNC Symbol;Acc:HGNC:7128]
LIMA1	#N/A	1.1209	#N/A	#N/A	#N/A	#N/A	#N/A	#N/A	#N/A	#N/A	#N/A	#N/A	#N/A	#N/A	#N/A	#N/A	#N/A	#N/A	#N/A	#N/A	#N/A	#N/A	#N/A	#N/A	#N/A	#N/A	2.39377	1.38313	2.19521	#N/A	0.991144	#N/A	0.739607	#N/A	0.192113	#N/A	#N/A	0.1385	#N/A	0.211354	0.317645	#N/A	#N/A	#N/A	#N/A	#N/A	#N/A	#N/A	0.903066	#N/A	#N/A	#N/A	#N/A	#N/A	#N/A	#N/A	#N/A	#N/A	#N/A	#N/A	#N/A	1.20161	1.61008	13	ENSG00000050405	LIMA1	protein_coding	LIM domain and actin binding 1 [Source:HGNC Symbol;Acc:HGNC:24636]
SNHG1	#N/A	1.6068	1.22877	0.733611	1.87538	1.07844	1.46002	0.830852	#N/A	#N/A	#N/A	#N/A	0.804083	0.899533	#N/A	0.632513	#N/A	#N/A	#N/A	#N/A	#N/A	1.31028	#N/A	#N/A	1.61222	#N/A	#N/A	#N/A	#N/A	#N/A	#N/A	#N/A	#N/A	#N/A	#N/A	#N/A	#N/A	#N/A	#N/A	#N/A	#N/A	#N/A	#N/A	#N/A	#N/A	#N/A	#N/A	#N/A	#N/A	#N/A	#N/A	#N/A	#N/A	#N/A	#N/A	#N/A	2.151	#N/A	#N/A	#N/A	#N/A	#N/A	#N/A	13	ENSG00000255717	SNHG1	lncRNA	small nucleolar RNA host gene 1 [Source:HGNC Symbol;Acc:HGNC:32688]
GNPDA1	#N/A	1.58414	1.34989	0.919159	1.13064	#N/A	1.73796	#N/A	1.88244	#N/A	#N/A	#N/A	0.728258	#N/A	#N/A	#N/A	#N/A	#N/A	#N/A	#N/A	#N/A	#N/A	#N/A	1.50036	#N/A	#N/A	#N/A	#N/A	#N/A	#N/A	#N/A	#N/A	#N/A	#N/A	#N/A	#N/A	#N/A	#N/A	#N/A	#N/A	#N/A	#N/A	#N/A	#N/A	#N/A	#N/A	#N/A	#N/A	#N/A	#N/A	#N/A	#N/A	#N/A	1.34658	#N/A	#N/A	2.36285	1.46252	#N/A	#N/A	#N/A	1.1123	1.47088	13	ENSG00000113552	GNPDA1	protein_coding	glucosamine-6-phosphate deaminase 1 [Source:HGNC Symbol;Acc:HGNC:4417]
GNPTAB	#N/A	1.10994	0.338286	#N/A	#N/A	#N/A	0.886571	0.587487	#N/A	#N/A	#N/A	#N/A	#N/A	0.324069	#N/A	#N/A	#N/A	#N/A	#N/A	0.914502	#N/A	#N/A	#N/A	0.782735	#N/A	#N/A	#N/A	#N/A	0.533797	#N/A	#N/A	#N/A	#N/A	#N/A	#N/A	#N/A	#N/A	#N/A	#N/A	#N/A	#N/A	#N/A	#N/A	#N/A	#N/A	#N/A	#N/A	#N/A	#N/A	#N/A	#N/A	0.337065	#N/A	#N/A	#N/A	0.866865	1.48878	1.10856	0.903266	#N/A	#N/A	#N/A	#N/A	13	ENSG00000111670	GNPTAB	protein_coding	N-acetylglucosamine-1-phosphate transferase subunits alpha and beta [Source:HGNC Symbol;Acc:HGNC:29670]
MARK4	#N/A	1.30672	#N/A	#N/A	#N/A	#N/A	#N/A	#N/A	#N/A	#N/A	#N/A	#N/A	#N/A	#N/A	#N/A	#N/A	#N/A	#N/A	#N/A	1.88797	#N/A	#N/A	#N/A	#N/A	#N/A	#N/A	#N/A	0.705713	#N/A	#N/A	#N/A	#N/A	#N/A	#N/A	0.493056	#N/A	#N/A	0.359546	#N/A	0.308677	0.380788	0.466668	0.298275	#N/A	#N/A	#N/A	0.292777	0.373719	#N/A	0.255649	0.424068	#N/A	#N/A	#N/A	#N/A	#N/A	#N/A	#N/A	#N/A	#N/A	#N/A	#N/A	#N/A	13	ENSG00000007047	MARK4	protein_coding	microtubule affinity regulating kinase 4 [Source:HGNC Symbol;Acc:HGNC:13538]
ENTPD3-AS1	#N/A	1.49132	0.956396	#N/A	1.79072	2.31727	1.36968	#N/A	4.70323	#N/A	1.69	#N/A	#N/A	#N/A	#N/A	#N/A	#N/A	#N/A	#N/A	#N/A	1.09113	#N/A	#N/A	#N/A	#N/A	#N/A	#N/A	#N/A	#N/A	#N/A	#N/A	#N/A	#N/A	#N/A	#N/A	#N/A	#N/A	#N/A	#N/A	#N/A	#N/A	#N/A	#N/A	#N/A	#N/A	#N/A	#N/A	#N/A	#N/A	#N/A	#N/A	#N/A	#N/A	#N/A	#N/A	#N/A	1.90043	2.42607	#N/A	1.54146	#N/A	1.49198	1.35129	13	ENSG00000223797	ENTPD3-AS1	lncRNA	ENTPD3 antisense RNA 1 [Source:HGNC Symbol;Acc:HGNC:26710]
KLHL15	#N/A	1.3307	0.846757	0.825581	1.50965	#N/A	#N/A	0.93872	1.65499	#N/A	2.04068	#N/A	#N/A	#N/A	#N/A	#N/A	#N/A	#N/A	#N/A	#N/A	1.53382	#N/A	#N/A	#N/A	#N/A	#N/A	1.67565	1.65151	#N/A	#N/A	#N/A	#N/A	#N/A	#N/A	#N/A	#N/A	#N/A	#N/A	#N/A	#N/A	#N/A	#N/A	#N/A	#N/A	#N/A	#N/A	#N/A	#N/A	#N/A	#N/A	#N/A	0.6972	#N/A	#N/A	1.17625	#N/A	1.81885	#N/A	#N/A	#N/A	#N/A	#N/A	#N/A	13	ENSG00000174010	KLHL15	protein_coding	kelch like family member 15 [Source:HGNC Symbol;Acc:HGNC:29347]
VPS36	#N/A	0.878929	#N/A	#N/A	#N/A	#N/A	#N/A	0.343721	#N/A	#N/A	1.07968	#N/A	#N/A	#N/A	#N/A	#N/A	#N/A	#N/A	#N/A	#N/A	#N/A	#N/A	#N/A	#N/A	#N/A	#N/A	0.348961	#N/A	0.577973	#N/A	#N/A	#N/A	#N/A	#N/A	#N/A	#N/A	#N/A	#N/A	#N/A	#N/A	#N/A	#N/A	#N/A	#N/A	#N/A	#N/A	#N/A	#N/A	0.799262	#N/A	#N/A	0.405747	#N/A	0.47282	#N/A	#N/A	0.851341	1.35067	0.731122	#N/A	#N/A	1.18696	0.825106	13	ENSG00000136100	VPS36	protein_coding	vacuolar protein sorting 36 homolog [Source:HGNC Symbol;Acc:HGNC:20312]
HOXC8	#N/A	#N/A	5.08767	3.374	2.87851	5.0529	4.53886	2.80635	4.50196	#N/A	3.31239	#N/A	#N/A	#N/A	#N/A	#N/A	#N/A	#N/A	#N/A	#N/A	#N/A	#N/A	#N/A	#N/A	#N/A	#N/A	3.40847	3.08527	3.26322	#N/A	#N/A	#N/A	#N/A	#N/A	#N/A	#N/A	#N/A	#N/A	#N/A	#N/A	#N/A	#N/A	#N/A	#N/A	#N/A	#N/A	#N/A	#N/A	#N/A	#N/A	#N/A	#N/A	#N/A	#N/A	#N/A	#N/A	#N/A	#N/A	#N/A	#N/A	#N/A	3.26262	3.81882	13	ENSG00000037965	HOXC8	protein_coding	homeobox C8 [Source:HGNC Symbol;Acc:HGNC:5129]
SLC35E2B	#N/A	#N/A	#N/A	0.525197	#N/A	#N/A	1.04908	1.3278	#N/A	#N/A	#N/A	#N/A	#N/A	0.446275	#N/A	#N/A	#N/A	#N/A	#N/A	#N/A	#N/A	#N/A	#N/A	1.69327	#N/A	#N/A	#N/A	0.72102	#N/A	#N/A	0.412882	#N/A	0.552658	#N/A	#N/A	#N/A	#N/A	#N/A	#N/A	#N/A	0.190249	#N/A	#N/A	#N/A	#N/A	#N/A	#N/A	#N/A	#N/A	#N/A	0.319539	0.348307	#N/A	#N/A	#N/A	0.763291	1.37438	#N/A	#N/A	#N/A	#N/A	#N/A	#N/A	13	ENSG00000189339	SLC35E2B	protein_coding	solute carrier family 35 member E2B [Source:HGNC Symbol;Acc:HGNC:33941]
#286863	#N/A	#N/A	3.68499	2.7979	1.81351	4.61698	1.90202	2.13901	2.52745	#N/A	1.71317	#N/A	#N/A	#N/A	#N/A	#N/A	#N/A	#N/A	#N/A	#N/A	#N/A	#N/A	#N/A	#N/A	#N/A	#N/A	3.7612	4.1918	2.13654	#N/A	#N/A	#N/A	#N/A	#N/A	#N/A	#N/A	#N/A	#N/A	#N/A	#N/A	#N/A	#N/A	0.44908	#N/A	#N/A	#N/A	#N/A	#N/A	#N/A	#N/A	#N/A	#N/A	#N/A	#N/A	#N/A	#N/A	#N/A	#N/A	#N/A	#N/A	#N/A	2.64068	#N/A	13	ENSG00000286863		lncRNA	novel transcript
ATIC	#N/A	#N/A	5.34677	5.69364	4.6289	3.92916	2.00131	2.4534	2.67865	#N/A	1.59861	1.33429	#N/A	#N/A	#N/A	#N/A	#N/A	#N/A	#N/A	#N/A	#N/A	#N/A	#N/A	#N/A	#N/A	#N/A	#N/A	#N/A	#N/A	#N/A	#N/A	#N/A	#N/A	#N/A	#N/A	#N/A	#N/A	#N/A	#N/A	#N/A	#N/A	#N/A	#N/A	#N/A	#N/A	#N/A	#N/A	#N/A	#N/A	#N/A	#N/A	#N/A	1.08015	#N/A	2.09347	#N/A	1.47195	1.55243	#N/A	#N/A	#N/A	#N/A	#N/A	13	ENSG00000138363	ATIC	protein_coding	5-aminoimidazole-4-carboxamide ribonucleotide formyltransferase/IMP cyclohydrolase [Source:HGNC Symbol;Acc:HGNC:794]
SLC25A23	#N/A	#N/A	4.17293	3.11243	#N/A	1.19625	0.842776	2.93658	#N/A	#N/A	#N/A	#N/A	1.55841	0.9317	#N/A	#N/A	#N/A	1.62915	#N/A	#N/A	#N/A	#N/A	#N/A	#N/A	#N/A	#N/A	1.86921	#N/A	1.07288	#N/A	#N/A	#N/A	#N/A	#N/A	#N/A	#N/A	#N/A	#N/A	#N/A	#N/A	#N/A	#N/A	#N/A	#N/A	#N/A	#N/A	#N/A	#N/A	#N/A	#N/A	#N/A	#N/A	#N/A	#N/A	#N/A	#N/A	0.478796	#N/A	#N/A	#N/A	#N/A	1.43698	0.902756	13	ENSG00000125648	SLC25A23	protein_coding	solute carrier family 25 member 23 [Source:HGNC Symbol;Acc:HGNC:19375]
CCDC144NL#205212	#N/A	#N/A	2.09927	#N/A	1.54667	1.71264	1.6622	2.56066	#N/A	#N/A	#N/A	1.05825	1.26145	#N/A	#N/A	#N/A	#N/A	#N/A	#N/A	#N/A	#N/A	1.3736	#N/A	#N/A	#N/A	#N/A	#N/A	#N/A	#N/A	#N/A	0.779916	1.6	#N/A	#N/A	#N/A	#N/A	#N/A	#N/A	#N/A	#N/A	#N/A	#N/A	#N/A	#N/A	#N/A	#N/A	#N/A	#N/A	#N/A	#N/A	#N/A	1.31217	#N/A	#N/A	1.28169	#N/A	0.950689	#N/A	#N/A	#N/A	#N/A	#N/A	#N/A	13	ENSG00000205212	CCDC144NL	transcribed_unprocessed_pseudogene	CCDC144A N-terminal pseudogene [Source:HGNC Symbol;Acc:HGNC:33735]
ZRANB2-DT	#N/A	#N/A	2.62526	1.0238	2.03132	2.938	1.21838	1.69673	2.01854	#N/A	#N/A	#N/A	#N/A	#N/A	#N/A	#N/A	#N/A	#N/A	#N/A	#N/A	#N/A	#N/A	#N/A	#N/A	#N/A	#N/A	1.03147	#N/A	#N/A	#N/A	#N/A	#N/A	#N/A	#N/A	#N/A	#N/A	#N/A	#N/A	#N/A	#N/A	#N/A	#N/A	#N/A	#N/A	#N/A	#N/A	#N/A	#N/A	#N/A	#N/A	#N/A	0.839158	#N/A	#N/A	1.41633	#N/A	1.70087	#N/A	1.44132	#N/A	#N/A	2.60058	#N/A	13	ENSG00000229956	ZRANB2-DT	lncRNA	ZRANB2 divergent transcript [Source:HGNC Symbol;Acc:HGNC:43595]
NBPF14	#N/A	#N/A	3.88087	2.02363	4.75103	2.8215	1.69681	1.92457	1.29871	#N/A	#N/A	#N/A	#N/A	#N/A	#N/A	#N/A	#N/A	#N/A	#N/A	#N/A	#N/A	#N/A	#N/A	#N/A	#N/A	#N/A	#N/A	#N/A	#N/A	#N/A	#N/A	#N/A	#N/A	#N/A	0.574985	#N/A	#N/A	0.402182	#N/A	0.559526	0.584098	0.786307	#N/A	#N/A	#N/A	#N/A	#N/A	#N/A	#N/A	#N/A	0.659738	#N/A	#N/A	#N/A	#N/A	#N/A	#N/A	#N/A	#N/A	#N/A	#N/A	#N/A	#N/A	13	ENSG00000270629	NBPF14	protein_coding	NBPF member 14 [Source:HGNC Symbol;Acc:HGNC:25232]
RUNX1	#N/A	#N/A	1.81546	1.45522	3.2731	2.97629	2.59126	1.40873	1.79255	#N/A	#N/A	#N/A	#N/A	#N/A	#N/A	#N/A	#N/A	#N/A	#N/A	#N/A	#N/A	#N/A	#N/A	#N/A	#N/A	#N/A	#N/A	#N/A	#N/A	#N/A	#N/A	#N/A	#N/A	#N/A	0.30691	#N/A	#N/A	0.263613	#N/A	#N/A	0.425452	#N/A	#N/A	#N/A	#N/A	#N/A	0.330744	0.241607	#N/A	#N/A	#N/A	#N/A	#N/A	#N/A	#N/A	#N/A	1.73252	#N/A	#N/A	#N/A	#N/A	#N/A	#N/A	13	ENSG00000159216	RUNX1	protein_coding	RUNX family transcription factor 1 [Source:HGNC Symbol;Acc:HGNC:10471]
CYRIA	#N/A	#N/A	1.10863	1.61152	1.25432	2.06632	1.39737	1.09805	1.32357	#N/A	1.86671	#N/A	#N/A	#N/A	#N/A	#N/A	#N/A	#N/A	#N/A	#N/A	#N/A	#N/A	#N/A	#N/A	#N/A	#N/A	#N/A	#N/A	#N/A	#N/A	#N/A	#N/A	#N/A	#N/A	0.883045	#N/A	#N/A	#N/A	#N/A	0.360975	0.368961	0.989045	#N/A	0.684677	#N/A	#N/A	#N/A	#N/A	#N/A	#N/A	#N/A	#N/A	#N/A	#N/A	#N/A	#N/A	#N/A	#N/A	#N/A	#N/A	#N/A	#N/A	#N/A	13	ENSG00000197872	CYRIA	protein_coding	CYFIP related Rac1 interactor A [Source:HGNC Symbol;Acc:HGNC:25373]
NDUFB9	#N/A	#N/A	0.235013	0.19044	0.174013	0.169343	0.154531	0.18549	#N/A	#N/A	#N/A	#N/A	0.181364	#N/A	#N/A	#N/A	#N/A	#N/A	#N/A	#N/A	#N/A	#N/A	#N/A	#N/A	#N/A	#N/A	#N/A	#N/A	#N/A	#N/A	#N/A	#N/A	#N/A	#N/A	#N/A	#N/A	#N/A	#N/A	#N/A	#N/A	#N/A	#N/A	#N/A	#N/A	#N/A	#N/A	#N/A	#N/A	#N/A	#N/A	#N/A	0.236759	0.303732	#N/A	0.165912	#N/A	#N/A	0.137109	0.155212	#N/A	#N/A	0.18945	#N/A	13	ENSG00000147684	NDUFB9	protein_coding	NADH:ubiquinone oxidoreductase subunit B9 [Source:HGNC Symbol;Acc:HGNC:7704]
ZBTB8OS	#N/A	#N/A	0.39826	#N/A	#N/A	1.06098	0.766122	0.699179	1.30277	#N/A	0.893466	#N/A	0.620651	#N/A	#N/A	#N/A	#N/A	#N/A	#N/A	#N/A	#N/A	#N/A	#N/A	1.14147	#N/A	#N/A	0.544957	#N/A	#N/A	#N/A	#N/A	#N/A	#N/A	#N/A	#N/A	#N/A	#N/A	#N/A	#N/A	#N/A	#N/A	#N/A	#N/A	#N/A	#N/A	#N/A	#N/A	#N/A	#N/A	#N/A	#N/A	0.200594	#N/A	#N/A	0.671003	#N/A	2.02157	#N/A	#N/A	1.61991	#N/A	#N/A	#N/A	13	ENSG00000176261	ZBTB8OS	protein_coding	zinc finger and BTB domain containing 8 opposite strand [Source:HGNC Symbol;Acc:HGNC:24094]
KIF15#163808	#N/A	#N/A	2.50802	1.21609	#N/A	#N/A	1.22875	2.61831	0.9574	#N/A	#N/A	#N/A	1.39441	1.4152	1.55599	#N/A	#N/A	#N/A	#N/A	#N/A	#N/A	#N/A	#N/A	#N/A	#N/A	#N/A	#N/A	#N/A	#N/A	#N/A	#N/A	#N/A	#N/A	#N/A	#N/A	#N/A	#N/A	#N/A	#N/A	#N/A	0.519391	#N/A	#N/A	#N/A	#N/A	#N/A	#N/A	#N/A	#N/A	#N/A	0.627894	1.7458	#N/A	#N/A	#N/A	#N/A	#N/A	0.956746	#N/A	#N/A	#N/A	#N/A	1.03192	13	ENSG00000163808	KIF15	protein_coding	kinesin family member 15 [Source:HGNC Symbol;Acc:HGNC:17273]
#224764	#N/A	#N/A	1.41158	1.72629	#N/A	1.01672	0.773664	2.32353	#N/A	#N/A	#N/A	#N/A	#N/A	#N/A	1.84982	#N/A	#N/A	#N/A	#N/A	#N/A	#N/A	#N/A	#N/A	#N/A	#N/A	#N/A	#N/A	#N/A	0.915451	#N/A	#N/A	#N/A	#N/A	#N/A	#N/A	#N/A	#N/A	0.978295	#N/A	0.270328	0.771316	0.455308	#N/A	#N/A	#N/A	#N/A	#N/A	#N/A	#N/A	#N/A	0.605882	#N/A	#N/A	#N/A	#N/A	0.655233	#N/A	#N/A	#N/A	#N/A	#N/A	#N/A	#N/A	13	ENSG00000224764		lncRNA	novel transcript
WASHC1	#N/A	#N/A	0.711182	0.548534	#N/A	1.33005	0.815799	0.824253	1.70605	#N/A	1.76277	#N/A	#N/A	0.501069	#N/A	#N/A	#N/A	0.779772	#N/A	1.97139	#N/A	#N/A	#N/A	1.91169	#N/A	#N/A	#N/A	#N/A	#N/A	#N/A	#N/A	#N/A	#N/A	#N/A	#N/A	#N/A	#N/A	#N/A	#N/A	#N/A	#N/A	#N/A	#N/A	#N/A	#N/A	#N/A	#N/A	#N/A	#N/A	#N/A	0.25253	#N/A	#N/A	#N/A	#N/A	#N/A	1.67119	#N/A	#N/A	#N/A	#N/A	#N/A	#N/A	13	ENSG00000181404	WASHC1	protein_coding	WASH complex subunit 1 [Source:HGNC Symbol;Acc:HGNC:24361]
LINC01135	#N/A	#N/A	0.594299	0.925666	#N/A	#N/A	#N/A	1.26505	#N/A	#N/A	#N/A	#N/A	#N/A	#N/A	#N/A	#N/A	#N/A	#N/A	#N/A	#N/A	#N/A	#N/A	#N/A	#N/A	#N/A	#N/A	1.23429	2.63065	1.44015	#N/A	#N/A	#N/A	#N/A	#N/A	#N/A	#N/A	#N/A	#N/A	#N/A	0.45924	0.358551	#N/A	#N/A	#N/A	#N/A	#N/A	#N/A	#N/A	#N/A	#N/A	0.678602	0.686679	1.17255	#N/A	1.518	#N/A	2.29523	#N/A	#N/A	#N/A	#N/A	#N/A	#N/A	13	ENSG00000234807	LINC01135	lncRNA	long intergenic non-protein coding RNA 1135 [Source:HGNC Symbol;Acc:HGNC:49450]
LINC02609	#N/A	#N/A	3.07195	3.27359	1.76468	3.40421	1.66489	1.69408	#N/A	#N/A	1.01454	#N/A	#N/A	#N/A	#N/A	#N/A	#N/A	#N/A	#N/A	#N/A	#N/A	#N/A	#N/A	#N/A	#N/A	#N/A	#N/A	1.38652	2.48842	#N/A	#N/A	#N/A	#N/A	#N/A	0.690643	#N/A	#N/A	#N/A	#N/A	#N/A	#N/A	0.570298	#N/A	#N/A	#N/A	#N/A	#N/A	#N/A	#N/A	#N/A	#N/A	#N/A	#N/A	#N/A	#N/A	#N/A	#N/A	#N/A	#N/A	#N/A	#N/A	1.29081	1.4814	13	ENSG00000233593	LINC02609	lncRNA	long intergenic non-protein coding RNA 2609 [Source:HGNC Symbol;Acc:HGNC:27140]
LINC01031	#N/A	#N/A	1.64785	#N/A	#N/A	0.599346	#N/A	1.05118	#N/A	#N/A	#N/A	#N/A	1.01181	2.95413	1.57036	1.58505	#N/A	0.80837	#N/A	#N/A	#N/A	#N/A	#N/A	#N/A	#N/A	#N/A	0.921007	#N/A	0.588831	#N/A	1.14003	#N/A	#N/A	#N/A	#N/A	#N/A	#N/A	#N/A	#N/A	#N/A	#N/A	#N/A	#N/A	#N/A	#N/A	#N/A	#N/A	#N/A	#N/A	#N/A	#N/A	1.75348	#N/A	#N/A	#N/A	#N/A	#N/A	0.406037	#N/A	#N/A	#N/A	#N/A	#N/A	13	ENSG00000232077	LINC01031	lncRNA	long intergenic non-protein coding RNA 1031 [Source:HGNC Symbol;Acc:HGNC:49017]
LINC00471	#N/A	#N/A	3.49785	1.16123	0.806075	0.596689	#N/A	1.07337	#N/A	#N/A	#N/A	#N/A	#N/A	1.62932	#N/A	#N/A	#N/A	#N/A	#N/A	#N/A	#N/A	#N/A	#N/A	#N/A	#N/A	#N/A	#N/A	0.528047	0.605558	#N/A	#N/A	#N/A	#N/A	#N/A	#N/A	#N/A	#N/A	#N/A	#N/A	#N/A	#N/A	#N/A	#N/A	#N/A	#N/A	#N/A	#N/A	#N/A	#N/A	#N/A	#N/A	1.76287	1.29973	0.563238	0.517766	#N/A	#N/A	0.344773	#N/A	#N/A	#N/A	#N/A	#N/A	13	ENSG00000181798	LINC00471	lncRNA	long intergenic non-protein coding RNA 471 [Source:HGNC Symbol;Acc:HGNC:28668]
LINC00158	#N/A	#N/A	3.29866	0.987253	#N/A	#N/A	#N/A	0.772538	0.372751	#N/A	#N/A	#N/A	#N/A	1.15909	1.34015	1.18462	#N/A	#N/A	#N/A	#N/A	#N/A	#N/A	#N/A	#N/A	#N/A	#N/A	0.712157	#N/A	#N/A	#N/A	1.44598	#N/A	#N/A	#N/A	#N/A	#N/A	#N/A	#N/A	#N/A	#N/A	#N/A	#N/A	#N/A	#N/A	#N/A	#N/A	#N/A	#N/A	#N/A	#N/A	#N/A	2.43323	0.966467	#N/A	0.462494	#N/A	#N/A	0.351491	#N/A	#N/A	#N/A	#N/A	#N/A	13	ENSG00000185433	LINC00158	lncRNA	long intergenic non-protein coding RNA 158 [Source:HGNC Symbol;Acc:HGNC:1283]
#255555	#N/A	#N/A	0.729936	1.01878	#N/A	1.65881	#N/A	2.19002	#N/A	#N/A	#N/A	#N/A	#N/A	#N/A	#N/A	#N/A	#N/A	#N/A	#N/A	0.853005	#N/A	#N/A	#N/A	0.964503	#N/A	#N/A	1.24419	1.59155	2.65817	#N/A	#N/A	#N/A	#N/A	#N/A	#N/A	#N/A	#N/A	#N/A	#N/A	#N/A	#N/A	#N/A	#N/A	#N/A	#N/A	#N/A	#N/A	#N/A	#N/A	#N/A	#N/A	0.558129	#N/A	#N/A	#N/A	#N/A	#N/A	1.23126	#N/A	#N/A	#N/A	2.05385	1.06793	13	ENSG00000255555		lncRNA	novel transcript
FAM151B-DT	#N/A	#N/A	0.376009	#N/A	#N/A	#N/A	0.691486	0.631866	1.08617	#N/A	1.36814	#N/A	0.453271	#N/A	0.44094	0.399764	#N/A	#N/A	#N/A	#N/A	#N/A	#N/A	#N/A	0.805622	#N/A	#N/A	#N/A	#N/A	#N/A	#N/A	#N/A	#N/A	#N/A	#N/A	#N/A	#N/A	#N/A	#N/A	#N/A	#N/A	#N/A	#N/A	#N/A	#N/A	#N/A	#N/A	#N/A	#N/A	#N/A	#N/A	#N/A	#N/A	#N/A	#N/A	#N/A	#N/A	3.14618	0.666632	#N/A	#N/A	#N/A	1.00112	1.85348	13	ENSG00000249042	FAM151B-DT	lncRNA	FAM151B divergent transcript [Source:HGNC Symbol;Acc:HGNC:55578]
AADAT	#N/A	#N/A	1.99712	1.7903	1.51931	1.57019	2.5105	1.87335	2.41812	#N/A	#N/A	#N/A	#N/A	#N/A	#N/A	#N/A	#N/A	#N/A	#N/A	#N/A	#N/A	#N/A	#N/A	#N/A	#N/A	#N/A	2.71772	3.09842	3.25956	#N/A	#N/A	#N/A	#N/A	#N/A	#N/A	#N/A	#N/A	#N/A	#N/A	#N/A	#N/A	#N/A	#N/A	#N/A	#N/A	#N/A	#N/A	#N/A	#N/A	#N/A	#N/A	#N/A	#N/A	#N/A	#N/A	#N/A	0.983476	#N/A	#N/A	#N/A	#N/A	1.75377	1.55867	13	ENSG00000109576	AADAT	protein_coding	aminoadipate aminotransferase [Source:HGNC Symbol;Acc:HGNC:17929]
FAM181A#140067	#N/A	#N/A	3.23356	0.531121	#N/A	#N/A	#N/A	0.501685	#N/A	#N/A	#N/A	#N/A	0.437317	4.00703	0.733913	0.606249	#N/A	0.436393	#N/A	#N/A	#N/A	#N/A	#N/A	#N/A	#N/A	#N/A	#N/A	#N/A	#N/A	#N/A	1.65174	#N/A	0.394969	#N/A	#N/A	#N/A	#N/A	#N/A	#N/A	#N/A	#N/A	#N/A	#N/A	#N/A	#N/A	#N/A	#N/A	#N/A	#N/A	#N/A	#N/A	4.13261	0.544411	#N/A	#N/A	#N/A	#N/A	0.249723	#N/A	#N/A	#N/A	#N/A	#N/A	13	ENSG00000140067	FAM181A	protein_coding	family with sequence similarity 181 member A [Source:HGNC Symbol;Acc:HGNC:20491]
OXA1L-DT	#N/A	#N/A	1.49715	#N/A	1.89654	#N/A	#N/A	1.65699	3.46348	#N/A	1.40442	#N/A	#N/A	#N/A	#N/A	0.780026	#N/A	#N/A	#N/A	#N/A	1.32456	#N/A	#N/A	#N/A	#N/A	#N/A	1.47853	#N/A	#N/A	#N/A	#N/A	#N/A	#N/A	#N/A	#N/A	#N/A	#N/A	#N/A	#N/A	#N/A	#N/A	#N/A	#N/A	#N/A	#N/A	#N/A	#N/A	#N/A	#N/A	#N/A	#N/A	0.769468	#N/A	#N/A	#N/A	#N/A	1.589	2.23615	#N/A	#N/A	#N/A	1.4879	1.62533	13	ENSG00000258458	OXA1L-DT	lncRNA	OXA1L divergent transcript [Source:HGNC Symbol;Acc:HGNC:55448]
HOXA10-AS	#N/A	#N/A	4.57407	2.69546	#N/A	1.06227	#N/A	2.05824	#N/A	#N/A	#N/A	#N/A	1.71483	#N/A	#N/A	1.13109	#N/A	#N/A	#N/A	#N/A	#N/A	#N/A	#N/A	#N/A	#N/A	#N/A	1.40934	0.940435	#N/A	#N/A	#N/A	#N/A	#N/A	#N/A	#N/A	#N/A	#N/A	#N/A	#N/A	#N/A	#N/A	#N/A	#N/A	#N/A	#N/A	#N/A	#N/A	#N/A	#N/A	#N/A	#N/A	2.59388	1.74156	1.05284	0.891169	#N/A	#N/A	0.744967	#N/A	#N/A	#N/A	#N/A	#N/A	13	ENSG00000253187	HOXA10-AS	lncRNA	HOXA10 antisense RNA [Source:HGNC Symbol;Acc:HGNC:40281]
SPATA17	#N/A	#N/A	3.18162	2.00605	2.39933	1.76108	1.15232	1.65642	0.986522	#N/A	0.609738	#N/A	1.36934	#N/A	#N/A	#N/A	#N/A	#N/A	#N/A	#N/A	#N/A	#N/A	#N/A	0.543621	0.987498	#N/A	#N/A	#N/A	#N/A	#N/A	#N/A	#N/A	#N/A	#N/A	#N/A	#N/A	#N/A	#N/A	#N/A	#N/A	#N/A	#N/A	#N/A	#N/A	#N/A	#N/A	#N/A	#N/A	#N/A	#N/A	#N/A	0.867192	#N/A	#N/A	1.08587	#N/A	#N/A	#N/A	#N/A	#N/A	#N/A	#N/A	#N/A	13	ENSG00000162814	SPATA17	protein_coding	spermatogenesis associated 17 [Source:HGNC Symbol;Acc:HGNC:25184]
#267130	#N/A	#N/A	2.30587	#N/A	0.582098	0.426937	#N/A	0.656413	0.278099	#N/A	#N/A	#N/A	#N/A	3.2132	1.19394	#N/A	0.355173	0.590049	#N/A	#N/A	#N/A	#N/A	#N/A	#N/A	#N/A	#N/A	#N/A	#N/A	#N/A	#N/A	2.51258	#N/A	0.513369	#N/A	#N/A	#N/A	#N/A	#N/A	#N/A	#N/A	#N/A	#N/A	#N/A	#N/A	#N/A	#N/A	#N/A	#N/A	#N/A	#N/A	#N/A	1.54659	#N/A	#N/A	#N/A	#N/A	#N/A	0.275783	#N/A	#N/A	#N/A	#N/A	#N/A	13	ENSG00000267130		lncRNA	novel transcript
CLEC3A	#N/A	#N/A	1.28543	#N/A	0.381651	0.310451	#N/A	0.405158	#N/A	#N/A	#N/A	#N/A	#N/A	2.62796	0.58568	0.482597	0.189847	0.361909	#N/A	#N/A	#N/A	#N/A	#N/A	#N/A	#N/A	#N/A	#N/A	#N/A	#N/A	#N/A	0.668828	#N/A	#N/A	#N/A	#N/A	#N/A	#N/A	#N/A	#N/A	#N/A	#N/A	#N/A	#N/A	#N/A	#N/A	#N/A	#N/A	#N/A	#N/A	#N/A	0.901307	2.71206	0.445542	#N/A	#N/A	#N/A	#N/A	#N/A	#N/A	#N/A	#N/A	#N/A	#N/A	13	ENSG00000166509	CLEC3A	protein_coding	C-type lectin domain family 3 member A [Source:HGNC Symbol;Acc:HGNC:2052]
ARHGAP11B-DT#247728	#N/A	#N/A	1.4354	0.855433	1.62619	1.57057	1.65858	1.34616	1.13642	#N/A	#N/A	#N/A	1.04668	#N/A	0.694616	0.778782	#N/A	#N/A	#N/A	#N/A	#N/A	#N/A	#N/A	#N/A	#N/A	#N/A	#N/A	#N/A	#N/A	#N/A	#N/A	#N/A	#N/A	#N/A	#N/A	#N/A	#N/A	#N/A	#N/A	#N/A	#N/A	#N/A	#N/A	#N/A	#N/A	#N/A	#N/A	#N/A	#N/A	#N/A	#N/A	#N/A	#N/A	#N/A	#N/A	#N/A	1.30973	1.14079	#N/A	#N/A	#N/A	1.21938	#N/A	13	ENSG00000247728	ARHGAP11B-DT	lncRNA	ARHGAP11B divergent transcript [Source:HGNC Symbol;Acc:HGNC:55586]
SCNN1D	#N/A	#N/A	1.7415	3.99658	1.89754	#N/A	#N/A	1.68478	0.964723	1.10691	#N/A	#N/A	#N/A	#N/A	#N/A	#N/A	#N/A	#N/A	#N/A	#N/A	#N/A	#N/A	#N/A	#N/A	#N/A	#N/A	1.39394	#N/A	#N/A	#N/A	#N/A	0.872806	#N/A	#N/A	#N/A	#N/A	#N/A	#N/A	#N/A	#N/A	0.453722	#N/A	0.824246	#N/A	#N/A	#N/A	#N/A	#N/A	#N/A	#N/A	0.993077	0.918787	#N/A	#N/A	#N/A	#N/A	#N/A	0.950802	#N/A	#N/A	#N/A	#N/A	#N/A	13	ENSG00000162572	SCNN1D	protein_coding	sodium channel epithelial 1 subunit delta [Source:HGNC Symbol;Acc:HGNC:10601]
KNDC1	#N/A	#N/A	#N/A	#N/A	#N/A	#N/A	#N/A	0.221623	#N/A	#N/A	#N/A	#N/A	#N/A	#N/A	#N/A	#N/A	#N/A	#N/A	#N/A	#N/A	#N/A	#N/A	#N/A	#N/A	#N/A	#N/A	#N/A	#N/A	#N/A	#N/A	#N/A	#N/A	#N/A	#N/A	#N/A	#N/A	#N/A	1.32787	0.142756	0.0933234	1.54671	#N/A	1.98328	0.0836056	#N/A	0.0178796	1.50269	0.0968594	#N/A	0.969909	0.285352	0.808601	#N/A	#N/A	#N/A	#N/A	#N/A	#N/A	#N/A	#N/A	#N/A	#N/A	#N/A	13	ENSG00000171798	KNDC1	protein_coding	kinase non-catalytic C-lobe domain containing 1 [Source:HGNC Symbol;Acc:HGNC:29374]
#263745	#N/A	#N/A	#N/A	#N/A	#N/A	#N/A	#N/A	1.7052	#N/A	#N/A	#N/A	#N/A	#N/A	1.1263	#N/A	#N/A	0.981151	#N/A	#N/A	#N/A	#N/A	0.780127	#N/A	#N/A	#N/A	#N/A	1.49609	#N/A	#N/A	#N/A	1.40781	#N/A	1.73216	#N/A	#N/A	#N/A	#N/A	0.422923	#N/A	0.241153	#N/A	0.819026	#N/A	#N/A	#N/A	#N/A	#N/A	#N/A	#N/A	#N/A	#N/A	1.92417	3.77636	#N/A	0.974966	#N/A	#N/A	#N/A	#N/A	#N/A	#N/A	#N/A	#N/A	13	ENSG00000263745		lncRNA	novel transcript
RSBN1L	#N/A	#N/A	0.462833	0.565499	#N/A	0.524535	0.700834	0.425185	1.20448	#N/A	1.28954	#N/A	#N/A	0.208308	0.323963	#N/A	#N/A	#N/A	#N/A	0.764214	#N/A	0.670794	#N/A	0.651009	#N/A	#N/A	#N/A	#N/A	#N/A	#N/A	#N/A	#N/A	#N/A	#N/A	#N/A	#N/A	#N/A	#N/A	#N/A	#N/A	#N/A	#N/A	#N/A	#N/A	#N/A	#N/A	#N/A	#N/A	#N/A	#N/A	#N/A	#N/A	#N/A	#N/A	#N/A	#N/A	1.70738	#N/A	#N/A	#N/A	#N/A	#N/A	#N/A	13	ENSG00000187257	RSBN1L	protein_coding	round spermatid basic protein 1 like [Source:HGNC Symbol;Acc:HGNC:24765]
PGPEP1	#N/A	#N/A	0.622684	#N/A	#N/A	#N/A	#N/A	0.923063	#N/A	#N/A	#N/A	#N/A	#N/A	0.581509	#N/A	#N/A	#N/A	#N/A	#N/A	#N/A	#N/A	#N/A	#N/A	2.18523	#N/A	#N/A	#N/A	#N/A	#N/A	#N/A	0.488541	#N/A	#N/A	#N/A	#N/A	#N/A	#N/A	#N/A	#N/A	#N/A	#N/A	#N/A	#N/A	#N/A	#N/A	#N/A	#N/A	#N/A	#N/A	#N/A	#N/A	1.3454	0.666496	1.19217	1.27787	1.25335	1.30221	1.31415	#N/A	2.15582	#N/A	#N/A	#N/A	13	ENSG00000130517	PGPEP1	protein_coding	pyroglutamyl-peptidase I [Source:HGNC Symbol;Acc:HGNC:13568]
CHAF1A	#N/A	#N/A	1.10048	#N/A	2.16486	#N/A	#N/A	1.57644	2.81448	#N/A	#N/A	#N/A	1.15573	0.486857	#N/A	#N/A	#N/A	#N/A	#N/A	1.32174	#N/A	#N/A	#N/A	#N/A	#N/A	#N/A	#N/A	#N/A	#N/A	#N/A	#N/A	#N/A	#N/A	#N/A	#N/A	#N/A	#N/A	#N/A	#N/A	#N/A	#N/A	#N/A	#N/A	#N/A	#N/A	#N/A	#N/A	#N/A	#N/A	#N/A	0.597079	1.63014	1.28602	#N/A	1.92945	#N/A	1.03327	#N/A	2.80079	#N/A	#N/A	#N/A	#N/A	13	ENSG00000167670	CHAF1A	protein_coding	chromatin assembly factor 1 subunit A [Source:HGNC Symbol;Acc:HGNC:1910]
ST3GAL1-DT	#N/A	#N/A	2.08838	2.96607	#N/A	1.19829	#N/A	2.18841	0.761723	#N/A	#N/A	#N/A	#N/A	1.03235	#N/A	#N/A	#N/A	#N/A	#N/A	#N/A	#N/A	#N/A	#N/A	#N/A	0.797866	#N/A	#N/A	#N/A	#N/A	#N/A	#N/A	#N/A	#N/A	#N/A	#N/A	#N/A	#N/A	#N/A	#N/A	#N/A	#N/A	#N/A	#N/A	#N/A	#N/A	#N/A	#N/A	#N/A	#N/A	#N/A	#N/A	2.85412	3.53876	1.09813	1.01051	0.693502	#N/A	#N/A	0.87615	#N/A	#N/A	#N/A	#N/A	13	ENSG00000261220	ST3GAL1-DT	lncRNA	ST3GAL1 divergent transcript [Source:HGNC Symbol;Acc:HGNC:55372]
HEATR4	#N/A	#N/A	0.962862	1.12151	#N/A	1.44868	#N/A	0.967192	1.22055	#N/A	#N/A	#N/A	#N/A	#N/A	#N/A	#N/A	#N/A	#N/A	#N/A	#N/A	#N/A	#N/A	#N/A	#N/A	#N/A	#N/A	1.21032	#N/A	#N/A	#N/A	#N/A	#N/A	#N/A	#N/A	#N/A	#N/A	#N/A	#N/A	#N/A	#N/A	#N/A	#N/A	#N/A	#N/A	#N/A	#N/A	#N/A	#N/A	#N/A	#N/A	#N/A	0.882081	0.652923	1.15713	#N/A	1.10964	2.56449	1.72825	#N/A	#N/A	#N/A	1.06008	#N/A	13	ENSG00000187105	HEATR4	protein_coding	HEAT repeat containing 4 [Source:HGNC Symbol;Acc:HGNC:16761]
TBCA	#N/A	#N/A	0.698021	#N/A	0.83115	0.874319	1.04749	0.502403	1.45662	#N/A	2.36868	#N/A	#N/A	#N/A	#N/A	#N/A	#N/A	#N/A	#N/A	1.38183	1.08721	1.18538	#N/A	#N/A	#N/A	#N/A	#N/A	#N/A	#N/A	#N/A	#N/A	#N/A	#N/A	#N/A	#N/A	#N/A	#N/A	#N/A	#N/A	#N/A	#N/A	#N/A	#N/A	#N/A	#N/A	#N/A	#N/A	#N/A	#N/A	#N/A	#N/A	#N/A	#N/A	#N/A	0.556948	#N/A	1.51643	1.14585	#N/A	#N/A	#N/A	#N/A	#N/A	13	ENSG00000171530	TBCA	protein_coding	tubulin folding cofactor A [Source:HGNC Symbol;Acc:HGNC:11579]
ZMYND12	#N/A	#N/A	2.00768	1.29612	0.869659	#N/A	#N/A	1.25888	#N/A	#N/A	#N/A	#N/A	1.04773	1.86195	#N/A	#N/A	#N/A	#N/A	#N/A	#N/A	#N/A	#N/A	#N/A	#N/A	#N/A	#N/A	#N/A	#N/A	#N/A	#N/A	1.01399	#N/A	#N/A	#N/A	#N/A	#N/A	#N/A	#N/A	#N/A	#N/A	#N/A	#N/A	#N/A	#N/A	#N/A	#N/A	#N/A	#N/A	#N/A	#N/A	#N/A	3.30412	1.4167	0.620285	0.544791	0.420179	#N/A	0.429331	#N/A	#N/A	#N/A	#N/A	#N/A	13	ENSG00000066185	ZMYND12	protein_coding	zinc finger MYND-type containing 12 [Source:HGNC Symbol;Acc:HGNC:21192]
ZNF594	#N/A	#N/A	0.931487	#N/A	0.944879	#N/A	#N/A	0.927515	1.56282	#N/A	#N/A	#N/A	#N/A	#N/A	0.525804	0.857927	#N/A	#N/A	#N/A	3.24861	#N/A	1.5482	#N/A	1.23985	#N/A	#N/A	#N/A	#N/A	1.0232	#N/A	#N/A	#N/A	#N/A	#N/A	#N/A	#N/A	#N/A	#N/A	#N/A	#N/A	#N/A	#N/A	#N/A	#N/A	#N/A	#N/A	#N/A	#N/A	#N/A	#N/A	#N/A	0.75883	0.645804	#N/A	#N/A	#N/A	3.20348	#N/A	#N/A	#N/A	#N/A	#N/A	#N/A	13	ENSG00000180626	ZNF594	protein_coding	zinc finger protein 594 [Source:HGNC Symbol;Acc:HGNC:29392]
UCN	#N/A	#N/A	2.86197	2.1319	2.03885	1.44254	1.02972	1.73451	0.956087	#N/A	#N/A	#N/A	#N/A	1.23485	#N/A	#N/A	#N/A	1.79142	#N/A	#N/A	#N/A	#N/A	#N/A	#N/A	#N/A	#N/A	#N/A	#N/A	#N/A	#N/A	#N/A	#N/A	#N/A	#N/A	#N/A	#N/A	#N/A	#N/A	#N/A	#N/A	#N/A	#N/A	#N/A	#N/A	#N/A	#N/A	#N/A	#N/A	#N/A	#N/A	#N/A	2.53462	2.03708	#N/A	#N/A	0.7974	#N/A	0.931724	#N/A	#N/A	#N/A	#N/A	#N/A	13	ENSG00000163794	UCN	protein_coding	urocortin [Source:HGNC Symbol;Acc:HGNC:12516]
LINC01119	#N/A	#N/A	1.86053	2.33767	#N/A	#N/A	0.900332	1.71272	#N/A	#N/A	#N/A	#N/A	#N/A	1.35536	#N/A	#N/A	#N/A	#N/A	#N/A	#N/A	#N/A	#N/A	#N/A	0.508845	#N/A	#N/A	#N/A	1.1144	#N/A	#N/A	1.00367	#N/A	#N/A	#N/A	#N/A	#N/A	#N/A	0.4605	#N/A	#N/A	#N/A	#N/A	#N/A	#N/A	#N/A	#N/A	#N/A	#N/A	#N/A	#N/A	0.570906	#N/A	1.55547	#N/A	#N/A	#N/A	#N/A	#N/A	0.949661	#N/A	#N/A	1.0409	#N/A	13	ENSG00000239332	LINC01119	lncRNA	long intergenic non-protein coding RNA 1119 [Source:HGNC Symbol;Acc:HGNC:49262]
#274124	#N/A	#N/A	0.555775	#N/A	0.186663	#N/A	#N/A	0.212903	#N/A	#N/A	#N/A	#N/A	0.20728	1.22457	#N/A	0.260752	0.164951	0.196212	#N/A	#N/A	#N/A	#N/A	#N/A	#N/A	#N/A	#N/A	0.204899	#N/A	#N/A	#N/A	0.444185	#N/A	0.200102	#N/A	#N/A	#N/A	#N/A	#N/A	#N/A	#N/A	#N/A	#N/A	#N/A	#N/A	#N/A	#N/A	#N/A	#N/A	#N/A	#N/A	#N/A	0.617715	0.273542	#N/A	#N/A	#N/A	#N/A	#N/A	#N/A	#N/A	#N/A	#N/A	#N/A	13	ENSG00000274124		lncRNA	novel transcript, antisense to ASB8
PDE3A-AS1	#N/A	#N/A	0.208834	0.188414	#N/A	#N/A	#N/A	0.187434	#N/A	#N/A	#N/A	#N/A	#N/A	0.215711	0.156095	0.173923	#N/A	0.175417	#N/A	#N/A	#N/A	#N/A	#N/A	#N/A	#N/A	#N/A	0.180416	#N/A	#N/A	#N/A	0.264039	#N/A	0.176582	#N/A	#N/A	#N/A	#N/A	#N/A	#N/A	#N/A	#N/A	#N/A	0.575575	#N/A	#N/A	#N/A	#N/A	#N/A	#N/A	0.207204	#N/A	#N/A	#N/A	#N/A	#N/A	#N/A	#N/A	0.150557	#N/A	#N/A	#N/A	#N/A	#N/A	13	ENSG00000256879	PDE3A-AS1	lncRNA	PDE3A antisense RNA 1 [Source:HGNC Symbol;Acc:HGNC:40436]
CIRBP	#N/A	#N/A	1.07762	0.439311	1.10478	1.32186	1.13033	0.446235	1.44461	#N/A	1.73553	#N/A	#N/A	#N/A	#N/A	#N/A	#N/A	#N/A	#N/A	#N/A	#N/A	#N/A	#N/A	#N/A	#N/A	#N/A	0.532733	#N/A	#N/A	#N/A	#N/A	#N/A	#N/A	#N/A	#N/A	#N/A	#N/A	#N/A	#N/A	#N/A	#N/A	#N/A	#N/A	#N/A	#N/A	#N/A	#N/A	#N/A	0.693906	#N/A	#N/A	#N/A	#N/A	#N/A	#N/A	#N/A	1.04628	#N/A	#N/A	#N/A	#N/A	0.600735	0.828698	13	ENSG00000099622	CIRBP	protein_coding	cold inducible RNA binding protein [Source:HGNC Symbol;Acc:HGNC:1982]
#254707	#N/A	#N/A	0.507237	0.215218	#N/A	#N/A	#N/A	0.211839	#N/A	#N/A	#N/A	#N/A	#N/A	0.97657	0.38253	0.225874	0.144337	0.19824	#N/A	#N/A	#N/A	#N/A	#N/A	#N/A	#N/A	#N/A	0.218212	#N/A	#N/A	#N/A	0.28362	#N/A	0.202835	#N/A	#N/A	#N/A	#N/A	#N/A	#N/A	#N/A	#N/A	#N/A	#N/A	#N/A	#N/A	#N/A	#N/A	#N/A	#N/A	#N/A	#N/A	0.71799	0.225167	#N/A	#N/A	#N/A	#N/A	#N/A	#N/A	#N/A	#N/A	#N/A	#N/A	13	ENSG00000254707		lncRNA	novel transcript
#235381	#N/A	#N/A	1.3026	#N/A	#N/A	#N/A	#N/A	1.49076	0.536645	#N/A	#N/A	#N/A	1.36178	1.5714	1.13671	1.62001	0.626753	#N/A	#N/A	#N/A	#N/A	#N/A	#N/A	#N/A	#N/A	#N/A	#N/A	#N/A	#N/A	#N/A	#N/A	#N/A	1.14391	#N/A	#N/A	#N/A	#N/A	#N/A	#N/A	#N/A	#N/A	#N/A	#N/A	#N/A	#N/A	#N/A	#N/A	#N/A	#N/A	#N/A	#N/A	1.46218	1.97571	#N/A	0.68345	#N/A	#N/A	0.533196	#N/A	#N/A	#N/A	#N/A	#N/A	13	ENSG00000235381		lncRNA	novel transcript
SULT1A1	#N/A	#N/A	#N/A	#N/A	#N/A	#N/A	#N/A	0.890446	#N/A	#N/A	#N/A	#N/A	#N/A	#N/A	#N/A	#N/A	#N/A	#N/A	#N/A	#N/A	#N/A	#N/A	#N/A	#N/A	#N/A	#N/A	#N/A	#N/A	#N/A	#N/A	#N/A	#N/A	#N/A	#N/A	#N/A	#N/A	#N/A	0.296278	0.394204	#N/A	#N/A	#N/A	0.354616	#N/A	#N/A	#N/A	#N/A	#N/A	#N/A	0.335276	0.672007	1.29803	0.671095	1.18245	1.16045	#N/A	1.65077	1.0821	1.20727	#N/A	#N/A	#N/A	#N/A	13	ENSG00000196502	SULT1A1	protein_coding	sulfotransferase family 1A member 1 [Source:HGNC Symbol;Acc:HGNC:11453]
TRPM3	#N/A	#N/A	0.639168	#N/A	1.49741	#N/A	1.33517	0.990564	1.75874	#N/A	#N/A	#N/A	#N/A	#N/A	0.937235	0.86609	#N/A	#N/A	#N/A	#N/A	#N/A	#N/A	#N/A	#N/A	#N/A	#N/A	#N/A	#N/A	1.53711	#N/A	0.534105	#N/A	0.890483	#N/A	#N/A	#N/A	#N/A	#N/A	#N/A	#N/A	#N/A	#N/A	#N/A	#N/A	#N/A	#N/A	#N/A	#N/A	#N/A	#N/A	#N/A	#N/A	#N/A	#N/A	#N/A	#N/A	1.10115	#N/A	#N/A	#N/A	#N/A	2.78275	3.03899	13	ENSG00000083067	TRPM3	protein_coding	transient receptor potential cation channel subfamily M member 3 [Source:HGNC Symbol;Acc:HGNC:17992]
MPC2	#N/A	#N/A	0.204155	#N/A	0.137449	#N/A	#N/A	0.156993	#N/A	#N/A	#N/A	#N/A	#N/A	0.172248	#N/A	0.139968	0.11159	0.155339	#N/A	#N/A	#N/A	#N/A	#N/A	#N/A	#N/A	#N/A	0.158497	#N/A	0.139383	#N/A	#N/A	#N/A	#N/A	#N/A	#N/A	#N/A	#N/A	#N/A	#N/A	#N/A	#N/A	#N/A	1.53835	#N/A	#N/A	#N/A	0.191372	#N/A	#N/A	0.121303	#N/A	0.17091	#N/A	#N/A	#N/A	#N/A	#N/A	#N/A	#N/A	#N/A	#N/A	#N/A	#N/A	13	ENSG00000143158	MPC2	protein_coding	mitochondrial pyruvate carrier 2 [Source:HGNC Symbol;Acc:HGNC:24515]
GBP7	#N/A	#N/A	2.39168	#N/A	#N/A	#N/A	#N/A	0.779674	#N/A	#N/A	#N/A	#N/A	#N/A	3.037	0.934235	0.726303	#N/A	#N/A	#N/A	#N/A	#N/A	#N/A	0.571072	#N/A	#N/A	#N/A	0.691864	0.369612	0.414867	#N/A	#N/A	#N/A	#N/A	#N/A	#N/A	#N/A	#N/A	#N/A	#N/A	#N/A	#N/A	#N/A	#N/A	0.184393	#N/A	#N/A	#N/A	#N/A	#N/A	#N/A	#N/A	3.51852	#N/A	#N/A	0.389264	#N/A	#N/A	0.273157	#N/A	#N/A	#N/A	#N/A	#N/A	13	ENSG00000213512	GBP7	protein_coding	guanylate binding protein 7 [Source:HGNC Symbol;Acc:HGNC:29606]
ATG4D	#N/A	#N/A	1.831	#N/A	#N/A	2.49581	1.49018	1.11155	1.90595	#N/A	#N/A	#N/A	0.920548	0.694852	0.764352	#N/A	1.19584	#N/A	#N/A	1.05588	#N/A	#N/A	#N/A	#N/A	#N/A	#N/A	#N/A	#N/A	1.44101	#N/A	0.706227	#N/A	#N/A	#N/A	#N/A	#N/A	#N/A	#N/A	#N/A	#N/A	#N/A	#N/A	#N/A	#N/A	#N/A	#N/A	#N/A	#N/A	#N/A	#N/A	#N/A	#N/A	#N/A	#N/A	#N/A	1.60867	#N/A	#N/A	#N/A	#N/A	#N/A	#N/A	#N/A	13	ENSG00000130734	ATG4D	protein_coding	autophagy related 4D cysteine peptidase [Source:HGNC Symbol;Acc:HGNC:20789]
#286084	#N/A	#N/A	1.44194	#N/A	#N/A	#N/A	0.549831	1.27318	#N/A	#N/A	#N/A	#N/A	#N/A	#N/A	3.35117	#N/A	#N/A	#N/A	#N/A	#N/A	#N/A	#N/A	#N/A	#N/A	#N/A	#N/A	1.13848	#N/A	#N/A	#N/A	1.04747	#N/A	#N/A	#N/A	#N/A	#N/A	#N/A	#N/A	#N/A	0.773909	0.825838	0.368697	0.535798	#N/A	#N/A	#N/A	#N/A	#N/A	#N/A	#N/A	1.69809	1.66088	#N/A	#N/A	0.636974	#N/A	#N/A	#N/A	#N/A	#N/A	#N/A	#N/A	#N/A	13	ENSG00000286084		lncRNA	novel transcript
SMIM41	#N/A	#N/A	0.780415	#N/A	0.183967	#N/A	#N/A	0.210092	#N/A	#N/A	#N/A	#N/A	#N/A	#N/A	#N/A	#N/A	0.139218	#N/A	#N/A	#N/A	#N/A	#N/A	#N/A	#N/A	#N/A	#N/A	0.193561	0.171319	0.173179	#N/A	0.394109	#N/A	#N/A	#N/A	#N/A	#N/A	#N/A	#N/A	#N/A	#N/A	#N/A	0.0845249	#N/A	#N/A	#N/A	#N/A	#N/A	#N/A	#N/A	#N/A	0.67418	0.78463	0.324975	#N/A	#N/A	#N/A	#N/A	#N/A	#N/A	#N/A	#N/A	0.146499	#N/A	13	ENSG00000284791	SMIM41	protein_coding	small integral membrane protein 41 [Source:HGNC Symbol;Acc:HGNC:54075]
GSTA4	#N/A	#N/A	3.94105	3.3514	2.30339	1.35411	2.34985	0.902142	2.87942	#N/A	1.78368	#N/A	#N/A	#N/A	#N/A	#N/A	#N/A	#N/A	#N/A	#N/A	#N/A	#N/A	#N/A	#N/A	#N/A	#N/A	1.99505	2.75302	1.77087	#N/A	#N/A	#N/A	#N/A	#N/A	#N/A	#N/A	#N/A	#N/A	#N/A	#N/A	#N/A	#N/A	#N/A	#N/A	#N/A	#N/A	#N/A	#N/A	#N/A	#N/A	#N/A	#N/A	#N/A	#N/A	#N/A	#N/A	#N/A	#N/A	#N/A	#N/A	#N/A	1.10422	3.70545	13	ENSG00000170899	GSTA4	protein_coding	glutathione S-transferase alpha 4 [Source:HGNC Symbol;Acc:HGNC:4629]
#287745	#N/A	#N/A	3.65798	0.669884	#N/A	#N/A	#N/A	0.621342	#N/A	#N/A	#N/A	#N/A	#N/A	3.86256	0.912337	0.777644	#N/A	0.516502	#N/A	#N/A	#N/A	#N/A	#N/A	#N/A	#N/A	#N/A	0.582843	#N/A	#N/A	#N/A	1.50026	#N/A	#N/A	#N/A	#N/A	#N/A	#N/A	#N/A	#N/A	0.124731	#N/A	0.141938	#N/A	#N/A	#N/A	#N/A	#N/A	#N/A	#N/A	#N/A	#N/A	4.01397	0.676879	#N/A	#N/A	#N/A	#N/A	#N/A	#N/A	#N/A	#N/A	#N/A	#N/A	13	ENSG00000287745		lncRNA	novel transcript, sense intronic to MLIP
#273792	#N/A	#N/A	1.33074	0.257034	#N/A	#N/A	#N/A	0.22958	#N/A	#N/A	#N/A	#N/A	#N/A	#N/A	#N/A	#N/A	#N/A	#N/A	#N/A	#N/A	#N/A	#N/A	#N/A	#N/A	#N/A	#N/A	0.272718	#N/A	#N/A	#N/A	#N/A	#N/A	0.214201	#N/A	0.182626	#N/A	#N/A	#N/A	#N/A	0.096278	0.668327	0.0856101	#N/A	#N/A	0.0692384	#N/A	#N/A	#N/A	#N/A	#N/A	0.406316	0.994367	0.243873	#N/A	#N/A	#N/A	#N/A	#N/A	#N/A	#N/A	#N/A	#N/A	#N/A	13	ENSG00000273792		lncRNA	novel transcript, sense intronic to RORA
LMBRD2	#N/A	#N/A	1.29494	0.769362	#N/A	1.53195	1.11674	0.840823	2.09075	#N/A	1.40335	#N/A	#N/A	#N/A	#N/A	#N/A	#N/A	#N/A	#N/A	#N/A	#N/A	#N/A	#N/A	#N/A	#N/A	#N/A	#N/A	#N/A	#N/A	#N/A	#N/A	#N/A	#N/A	#N/A	#N/A	#N/A	#N/A	#N/A	#N/A	#N/A	#N/A	#N/A	#N/A	#N/A	#N/A	#N/A	#N/A	#N/A	#N/A	#N/A	#N/A	0.621608	#N/A	#N/A	1.48158	1.21645	2.25257	2.54576	#N/A	1.67564	#N/A	#N/A	#N/A	13	ENSG00000164187	LMBRD2	protein_coding	LMBR1 domain containing 2 [Source:HGNC Symbol;Acc:HGNC:25287]
DDX1	#N/A	#N/A	2.5408	1.39069	2.12856	2.2457	2.41154	0.791323	1.63996	#N/A	3.44477	#N/A	#N/A	#N/A	#N/A	#N/A	#N/A	#N/A	#N/A	#N/A	#N/A	#N/A	#N/A	#N/A	#N/A	#N/A	#N/A	#N/A	#N/A	#N/A	#N/A	#N/A	#N/A	#N/A	#N/A	#N/A	#N/A	#N/A	#N/A	#N/A	#N/A	#N/A	#N/A	#N/A	#N/A	#N/A	#N/A	#N/A	#N/A	#N/A	#N/A	1.01288	#N/A	#N/A	1.74137	#N/A	4.80157	2.39731	1.05102	#N/A	#N/A	#N/A	#N/A	13	ENSG00000079785	DDX1	protein_coding	DEAD-box helicase 1 [Source:HGNC Symbol;Acc:HGNC:2734]
MAP6D1	#N/A	#N/A	4.64651	0.934624	0.766487	#N/A	0.407379	0.9645	#N/A	#N/A	#N/A	#N/A	0.905931	3.61536	1.57338	1.28954	0.484525	#N/A	#N/A	#N/A	#N/A	#N/A	#N/A	#N/A	#N/A	#N/A	#N/A	#N/A	#N/A	#N/A	3.25147	#N/A	#N/A	#N/A	#N/A	#N/A	#N/A	#N/A	#N/A	#N/A	#N/A	#N/A	#N/A	#N/A	#N/A	#N/A	#N/A	#N/A	#N/A	#N/A	#N/A	4.18236	1.53055	#N/A	#N/A	#N/A	#N/A	#N/A	#N/A	#N/A	#N/A	#N/A	#N/A	13	ENSG00000180834	MAP6D1	protein_coding	MAP6 domain containing 1 [Source:HGNC Symbol;Acc:HGNC:25753]
FKBP14	#N/A	#N/A	1.48572	0.843227	1.20462	2.45464	2.0235	1.01165	#N/A	0.7197	#N/A	#N/A	1.53671	#N/A	#N/A	#N/A	#N/A	#N/A	#N/A	#N/A	#N/A	#N/A	#N/A	#N/A	#N/A	#N/A	#N/A	#N/A	#N/A	#N/A	#N/A	2.04593	#N/A	#N/A	#N/A	#N/A	#N/A	#N/A	#N/A	#N/A	#N/A	#N/A	#N/A	#N/A	#N/A	#N/A	#N/A	#N/A	#N/A	#N/A	#N/A	1.14447	#N/A	#N/A	#N/A	2.73333	#N/A	1.59776	3.19703	#N/A	#N/A	#N/A	#N/A	13	ENSG00000106080	FKBP14	protein_coding	FKBP prolyl isomerase 14 [Source:HGNC Symbol;Acc:HGNC:18625]
SLC45A3	#N/A	#N/A	0.806163	0.206901	#N/A	#N/A	#N/A	0.208483	#N/A	#N/A	#N/A	#N/A	#N/A	1.00352	0.246951	0.257827	0.152566	0.194959	#N/A	#N/A	#N/A	#N/A	#N/A	#N/A	#N/A	#N/A	0.222787	#N/A	#N/A	#N/A	0.265224	#N/A	#N/A	#N/A	#N/A	#N/A	#N/A	#N/A	#N/A	#N/A	#N/A	#N/A	2.31384	#N/A	#N/A	#N/A	0.262277	#N/A	#N/A	0.170722	#N/A	#N/A	#N/A	#N/A	#N/A	#N/A	#N/A	#N/A	#N/A	#N/A	#N/A	#N/A	#N/A	13	ENSG00000158715	SLC45A3	protein_coding	solute carrier family 45 member 3 [Source:HGNC Symbol;Acc:HGNC:8642]
NSUN5	#N/A	#N/A	2.61537	1.0442	2.5203	1.95666	2.06743	1.63382	4.1036	#N/A	1.5945	#N/A	1.31649	#N/A	#N/A	#N/A	#N/A	#N/A	#N/A	#N/A	#N/A	#N/A	#N/A	#N/A	#N/A	#N/A	#N/A	#N/A	#N/A	#N/A	#N/A	#N/A	#N/A	#N/A	#N/A	#N/A	#N/A	#N/A	#N/A	#N/A	#N/A	#N/A	#N/A	#N/A	#N/A	#N/A	#N/A	#N/A	#N/A	#N/A	#N/A	1.09993	#N/A	#N/A	1.13447	1.6363	#N/A	1.93652	#N/A	#N/A	#N/A	#N/A	#N/A	13	ENSG00000130305	NSUN5	protein_coding	NOP2/Sun RNA methyltransferase 5 [Source:HGNC Symbol;Acc:HGNC:16385]
GSTM4	#N/A	#N/A	2.54281	0.890218	0.749826	#N/A	0.420325	0.962977	#N/A	#N/A	#N/A	#N/A	#N/A	2.52678	1.44411	1.15554	#N/A	0.762351	#N/A	#N/A	#N/A	#N/A	#N/A	#N/A	#N/A	#N/A	#N/A	0.479554	0.508209	#N/A	#N/A	#N/A	#N/A	#N/A	#N/A	#N/A	#N/A	#N/A	#N/A	#N/A	#N/A	#N/A	#N/A	#N/A	#N/A	#N/A	#N/A	#N/A	#N/A	#N/A	#N/A	#N/A	#N/A	#N/A	#N/A	#N/A	#N/A	#N/A	#N/A	#N/A	#N/A	0.504777	0.456318	13	ENSG00000168765	GSTM4	protein_coding	glutathione S-transferase mu 4 [Source:HGNC Symbol;Acc:HGNC:4636]
CDC42-AS1	#N/A	#N/A	0.714397	1.9963	#N/A	#N/A	#N/A	1.32763	#N/A	#N/A	0.782246	#N/A	#N/A	#N/A	#N/A	#N/A	#N/A	#N/A	#N/A	#N/A	#N/A	#N/A	#N/A	#N/A	1.18322	#N/A	#N/A	#N/A	#N/A	#N/A	#N/A	#N/A	#N/A	#N/A	#N/A	#N/A	#N/A	0.414817	#N/A	#N/A	0.544751	#N/A	0.591973	#N/A	#N/A	#N/A	0.744837	0.737287	#N/A	0.5712	0.757528	0.841452	#N/A	#N/A	#N/A	#N/A	#N/A	#N/A	#N/A	#N/A	#N/A	#N/A	#N/A	13	ENSG00000285752	CDC42-AS1	lncRNA	CDC42 antisense RNA 1 [Source:HGNC Symbol;Acc:HGNC:54314]
H2BC5	#N/A	#N/A	2.08251	#N/A	#N/A	#N/A	0.583234	1.47223	#N/A	#N/A	#N/A	#N/A	#N/A	2.82214	1.88727	#N/A	#N/A	#N/A	0.613681	#N/A	#N/A	#N/A	#N/A	#N/A	#N/A	#N/A	#N/A	0.802582	#N/A	#N/A	2.12155	#N/A	0.996881	#N/A	#N/A	#N/A	#N/A	#N/A	#N/A	#N/A	#N/A	#N/A	#N/A	#N/A	#N/A	#N/A	#N/A	#N/A	#N/A	#N/A	#N/A	4.64317	1.96344	0.756032	0.657988	#N/A	#N/A	#N/A	#N/A	#N/A	#N/A	#N/A	#N/A	13	ENSG00000158373	H2BC5	protein_coding	H2B clustered histone 5 [Source:HGNC Symbol;Acc:HGNC:4747]
DNAAF3-AS1	#N/A	#N/A	0.231257	#N/A	#N/A	#N/A	#N/A	0.173393	#N/A	#N/A	#N/A	#N/A	0.16484	0.257731	0.162902	0.188325	#N/A	0.157388	#N/A	#N/A	#N/A	#N/A	#N/A	#N/A	#N/A	#N/A	#N/A	#N/A	#N/A	#N/A	0.182739	#N/A	#N/A	#N/A	#N/A	#N/A	#N/A	#N/A	#N/A	#N/A	#N/A	#N/A	2.07368	#N/A	#N/A	#N/A	0.193751	#N/A	#N/A	0.0828571	#N/A	0.238319	0.183574	#N/A	#N/A	#N/A	#N/A	#N/A	#N/A	#N/A	#N/A	#N/A	#N/A	13	ENSG00000267577	DNAAF3-AS1	lncRNA	DNAAF3 antisense RNA 1 [Source:HGNC Symbol;Acc:HGNC:55292]
LINC02604	#N/A	#N/A	2.30072	#N/A	#N/A	#N/A	1.02301	1.42384	0.918028	#N/A	#N/A	#N/A	#N/A	#N/A	#N/A	#N/A	#N/A	#N/A	#N/A	#N/A	#N/A	#N/A	#N/A	#N/A	#N/A	#N/A	1.86993	1.31868	#N/A	#N/A	#N/A	#N/A	1.70681	0.962212	#N/A	#N/A	#N/A	#N/A	#N/A	#N/A	#N/A	#N/A	#N/A	#N/A	#N/A	#N/A	#N/A	#N/A	#N/A	#N/A	#N/A	1.3927	#N/A	#N/A	1.1413	0.723094	#N/A	0.940732	#N/A	#N/A	#N/A	1.12218	#N/A	13	ENSG00000273142	LINC02604	lncRNA	long intergenic non-protein coding RNA 2604 [Source:HGNC Symbol;Acc:HGNC:53972]
ZSWIM7	#N/A	#N/A	0.586587	#N/A	#N/A	0.693676	0.723921	0.49852	0.999847	#N/A	1.94721	#N/A	#N/A	0.250756	0.561711	0.460108	#N/A	#N/A	#N/A	1.66386	#N/A	#N/A	#N/A	1.095	#N/A	#N/A	#N/A	#N/A	#N/A	#N/A	#N/A	#N/A	#N/A	#N/A	#N/A	#N/A	#N/A	#N/A	#N/A	#N/A	#N/A	#N/A	#N/A	#N/A	#N/A	#N/A	#N/A	#N/A	#N/A	#N/A	#N/A	#N/A	#N/A	#N/A	#N/A	#N/A	2.1275	1.34837	#N/A	#N/A	#N/A	#N/A	#N/A	13	ENSG00000214941	ZSWIM7	protein_coding	zinc finger SWIM-type containing 7 [Source:HGNC Symbol;Acc:HGNC:26993]
SUPT7L	#N/A	#N/A	0.730565	#N/A	0.775597	#N/A	1.20791	0.70666	1.57733	#N/A	2.01253	#N/A	#N/A	#N/A	#N/A	#N/A	#N/A	#N/A	#N/A	1.44629	#N/A	#N/A	#N/A	1.32356	#N/A	#N/A	#N/A	#N/A	#N/A	#N/A	#N/A	#N/A	#N/A	#N/A	#N/A	#N/A	#N/A	#N/A	#N/A	#N/A	#N/A	#N/A	#N/A	#N/A	#N/A	#N/A	#N/A	#N/A	#N/A	#N/A	#N/A	0.473921	0.669977	#N/A	#N/A	1.12936	3.12254	1.45902	#N/A	#N/A	#N/A	#N/A	#N/A	13	ENSG00000119760	SUPT7L	protein_coding	SPT7 like, STAGA complex subunit gamma [Source:HGNC Symbol;Acc:HGNC:30632]
ZKSCAN2	#N/A	#N/A	1.75057	1.93818	2.60552	1.21635	1.25223	1.37982	#N/A	#N/A	0.722304	#N/A	#N/A	#N/A	#N/A	#N/A	#N/A	#N/A	#N/A	#N/A	#N/A	#N/A	#N/A	0.661971	#N/A	#N/A	1.12303	#N/A	#N/A	#N/A	1.18234	#N/A	#N/A	#N/A	#N/A	#N/A	#N/A	#N/A	#N/A	#N/A	#N/A	#N/A	#N/A	#N/A	#N/A	#N/A	#N/A	#N/A	#N/A	#N/A	#N/A	2.84481	#N/A	#N/A	#N/A	#N/A	#N/A	1.19251	1.27408	#N/A	#N/A	#N/A	#N/A	13	ENSG00000155592	ZKSCAN2	protein_coding	zinc finger with KRAB and SCAN domains 2 [Source:HGNC Symbol;Acc:HGNC:25677]
ZFR	#N/A	#N/A	#N/A	#N/A	0.359507	0.561351	0.532911	0.343124	0.764126	#N/A	1.12484	#N/A	#N/A	#N/A	#N/A	#N/A	#N/A	#N/A	#N/A	0.720496	#N/A	#N/A	#N/A	#N/A	#N/A	#N/A	#N/A	#N/A	#N/A	#N/A	#N/A	#N/A	#N/A	#N/A	#N/A	#N/A	#N/A	#N/A	#N/A	#N/A	#N/A	#N/A	#N/A	#N/A	#N/A	#N/A	#N/A	#N/A	0.430245	#N/A	#N/A	0.198783	#N/A	#N/A	0.482674	#N/A	1.68296	1.16563	#N/A	0.807884	#N/A	#N/A	#N/A	13	ENSG00000056097	ZFR	protein_coding	zinc finger RNA binding protein [Source:HGNC Symbol;Acc:HGNC:17277]
#228061	#N/A	#N/A	0.45225	#N/A	#N/A	#N/A	#N/A	0.540437	#N/A	#N/A	1.57123	#N/A	#N/A	0.265414	0.716021	#N/A	#N/A	0.834903	1.25071	#N/A	#N/A	#N/A	#N/A	#N/A	#N/A	#N/A	0.668226	0.631644	0.633506	#N/A	#N/A	#N/A	#N/A	#N/A	#N/A	#N/A	#N/A	#N/A	#N/A	#N/A	#N/A	#N/A	#N/A	#N/A	#N/A	#N/A	#N/A	#N/A	#N/A	#N/A	#N/A	#N/A	#N/A	#N/A	#N/A	1.11824	1.67403	1.17543	#N/A	#N/A	#N/A	#N/A	#N/A	13	ENSG00000228061		lncRNA	novel transcript, antisense to ELP4
ACAD8	#N/A	#N/A	1.19771	#N/A	1.11988	#N/A	1.34252	1.43224	1.33641	#N/A	1.55791	#N/A	#N/A	#N/A	#N/A	#N/A	#N/A	#N/A	#N/A	#N/A	#N/A	#N/A	#N/A	1.12234	#N/A	#N/A	#N/A	#N/A	1.11962	#N/A	#N/A	#N/A	#N/A	#N/A	#N/A	#N/A	#N/A	#N/A	#N/A	#N/A	#N/A	#N/A	#N/A	#N/A	#N/A	#N/A	#N/A	#N/A	#N/A	#N/A	#N/A	1.593	#N/A	#N/A	1.87101	#N/A	1.06073	1.65956	1.68007	#N/A	#N/A	#N/A	#N/A	13	ENSG00000151498	ACAD8	protein_coding	acyl-CoA dehydrogenase family member 8 [Source:HGNC Symbol;Acc:HGNC:87]
LINC00276	#N/A	#N/A	1.10902	#N/A	#N/A	#N/A	#N/A	0.708452	#N/A	#N/A	#N/A	#N/A	#N/A	#N/A	#N/A	0.762141	#N/A	#N/A	#N/A	#N/A	#N/A	#N/A	#N/A	0.200996	#N/A	#N/A	0.61674	0.376023	0.389549	#N/A	#N/A	#N/A	#N/A	#N/A	#N/A	#N/A	#N/A	#N/A	#N/A	#N/A	#N/A	#N/A	0.665017	#N/A	#N/A	#N/A	0.325723	#N/A	#N/A	0.647172	#N/A	#N/A	0.997261	#N/A	0.303174	#N/A	#N/A	0.263666	#N/A	#N/A	#N/A	#N/A	#N/A	13	ENSG00000230448	LINC00276	lncRNA	long intergenic non-protein coding RNA 276 [Source:HGNC Symbol;Acc:HGNC:38663]
#273590	#N/A	#N/A	1.59376	3.43176	1.32887	#N/A	#N/A	1.07129	#N/A	#N/A	#N/A	#N/A	#N/A	1.63385	#N/A	1.24443	#N/A	1.31788	#N/A	#N/A	#N/A	#N/A	#N/A	#N/A	#N/A	#N/A	1.6745	#N/A	#N/A	#N/A	0.873715	#N/A	#N/A	#N/A	#N/A	#N/A	#N/A	#N/A	#N/A	#N/A	#N/A	#N/A	#N/A	#N/A	#N/A	#N/A	#N/A	#N/A	#N/A	#N/A	0.469175	1.4085	#N/A	#N/A	#N/A	0.865266	#N/A	0.865996	#N/A	#N/A	#N/A	#N/A	#N/A	13	ENSG00000273590		artifact	small integral membrane protein 11B
VSX1	#N/A	#N/A	0.295479	0.202648	#N/A	#N/A	#N/A	0.202125	#N/A	#N/A	#N/A	#N/A	0.196254	0.270001	0.222055	0.212701	0.152941	0.184841	#N/A	#N/A	#N/A	#N/A	#N/A	#N/A	#N/A	#N/A	#N/A	#N/A	#N/A	#N/A	0.225924	#N/A	0.191092	#N/A	#N/A	#N/A	#N/A	#N/A	#N/A	#N/A	#N/A	#N/A	#N/A	#N/A	#N/A	#N/A	#N/A	#N/A	#N/A	#N/A	#N/A	0.428861	0.213181	#N/A	#N/A	#N/A	#N/A	#N/A	#N/A	#N/A	#N/A	#N/A	#N/A	13	ENSG00000100987	VSX1	protein_coding	visual system homeobox 1 [Source:HGNC Symbol;Acc:HGNC:12723]
#255496	#N/A	#N/A	#N/A	0.161097	#N/A	#N/A	#N/A	0.155233	#N/A	#N/A	#N/A	#N/A	#N/A	0.18697	#N/A	#N/A	#N/A	#N/A	#N/A	#N/A	#N/A	#N/A	#N/A	#N/A	#N/A	#N/A	#N/A	#N/A	#N/A	#N/A	0.14631	#N/A	#N/A	#N/A	0.0468912	#N/A	#N/A	0.035927	#N/A	#N/A	1.026	0.0217817	0.820286	#N/A	#N/A	#N/A	0.0773556	0.0349432	#N/A	0.0598198	0.0520834	#N/A	#N/A	#N/A	#N/A	#N/A	#N/A	#N/A	#N/A	#N/A	#N/A	#N/A	#N/A	13	ENSG00000255496		lncRNA	novel transcript, sense overlapping BDNF
NICN1	#N/A	#N/A	0.659303	0.990369	1.31087	#N/A	#N/A	0.834841	#N/A	#N/A	2.1003	#N/A	#N/A	#N/A	#N/A	#N/A	#N/A	0.982793	#N/A	#N/A	1.71777	#N/A	#N/A	#N/A	1.29947	1.40132	2.32719	1.15312	1.16801	#N/A	#N/A	#N/A	#N/A	#N/A	#N/A	#N/A	#N/A	#N/A	#N/A	#N/A	#N/A	#N/A	#N/A	#N/A	#N/A	#N/A	#N/A	#N/A	#N/A	#N/A	#N/A	#N/A	#N/A	#N/A	#N/A	1.5074	#N/A	#N/A	#N/A	#N/A	#N/A	#N/A	#N/A	13	ENSG00000145029	NICN1	protein_coding	nicolin 1, tubulin polyglutamylase complex subunit [Source:HGNC Symbol;Acc:HGNC:18317]
#271763	#N/A	#N/A	2.90383	#N/A	0.568346	0.437108	#N/A	0.714661	#N/A	#N/A	#N/A	#N/A	#N/A	3.05553	1.04009	0.916633	0.343513	#N/A	#N/A	#N/A	#N/A	#N/A	#N/A	#N/A	#N/A	#N/A	0.725207	#N/A	#N/A	#N/A	1.66901	#N/A	#N/A	#N/A	#N/A	#N/A	#N/A	#N/A	#N/A	#N/A	#N/A	#N/A	0.817875	#N/A	#N/A	#N/A	#N/A	#N/A	#N/A	#N/A	#N/A	4.68694	0.74136	#N/A	#N/A	#N/A	#N/A	#N/A	#N/A	#N/A	#N/A	#N/A	#N/A	13	ENSG00000271763		lncRNA	novel transcript, antisense to FAM174B
PCMT1	#N/A	#N/A	1.46493	#N/A	1.42938	1.1278	1.18444	0.581845	2.14583	#N/A	2.88077	#N/A	#N/A	#N/A	#N/A	#N/A	#N/A	#N/A	#N/A	#N/A	#N/A	#N/A	#N/A	#N/A	#N/A	#N/A	#N/A	#N/A	#N/A	#N/A	#N/A	#N/A	#N/A	#N/A	#N/A	#N/A	#N/A	#N/A	#N/A	#N/A	#N/A	#N/A	#N/A	#N/A	#N/A	#N/A	#N/A	#N/A	#N/A	#N/A	#N/A	0.521427	#N/A	#N/A	1.0356	1.13239	1.55444	1.9763	0.966934	#N/A	#N/A	#N/A	#N/A	13	ENSG00000120265	PCMT1	protein_coding	protein-L-isoaspartate (D-aspartate) O-methyltransferase [Source:HGNC Symbol;Acc:HGNC:8728]
OSGEPL1-AS1	#N/A	#N/A	1.22454	2.01329	#N/A	1.29073	#N/A	1.41053	#N/A	#N/A	#N/A	#N/A	#N/A	0.827068	#N/A	#N/A	#N/A	#N/A	#N/A	#N/A	#N/A	#N/A	#N/A	#N/A	#N/A	#N/A	#N/A	1.1431	1.26723	#N/A	#N/A	#N/A	#N/A	#N/A	#N/A	#N/A	#N/A	#N/A	#N/A	#N/A	#N/A	#N/A	#N/A	#N/A	#N/A	#N/A	#N/A	#N/A	#N/A	#N/A	#N/A	1.71358	2.57342	1.16366	#N/A	0.723532	#N/A	0.772159	0.94794	#N/A	#N/A	#N/A	#N/A	13	ENSG00000253559	OSGEPL1-AS1	lncRNA	OSGEPL1 antisense RNA 1 [Source:HGNC Symbol;Acc:HGNC:41009]
NFE2L2	#N/A	#N/A	0.355189	#N/A	#N/A	0.516791	#N/A	0.29837	0.95652	#N/A	0.776426	#N/A	#N/A	#N/A	#N/A	#N/A	#N/A	#N/A	#N/A	#N/A	#N/A	#N/A	#N/A	0.641123	#N/A	#N/A	#N/A	#N/A	#N/A	#N/A	#N/A	#N/A	#N/A	#N/A	#N/A	#N/A	#N/A	#N/A	#N/A	#N/A	#N/A	#N/A	#N/A	#N/A	#N/A	#N/A	#N/A	#N/A	#N/A	#N/A	#N/A	0.492569	0.597994	0.592105	0.521012	0.667725	1.59825	1.81527	#N/A	#N/A	#N/A	#N/A	#N/A	13	ENSG00000116044	NFE2L2	protein_coding	NFE2 like bZIP transcription factor 2 [Source:HGNC Symbol;Acc:HGNC:7782]
CA6	#N/A	#N/A	#N/A	#N/A	#N/A	#N/A	#N/A	0.165672	#N/A	#N/A	#N/A	#N/A	#N/A	0.198345	#N/A	0.181332	#N/A	#N/A	#N/A	#N/A	#N/A	#N/A	#N/A	#N/A	#N/A	#N/A	#N/A	#N/A	#N/A	#N/A	0.144152	#N/A	#N/A	#N/A	0.036587	#N/A	#N/A	0.0410356	#N/A	#N/A	1.81337	0.0171108	0.925179	#N/A	#N/A	#N/A	0.20569	#N/A	0.0272308	#N/A	0.0620872	0.236228	#N/A	#N/A	#N/A	#N/A	#N/A	#N/A	#N/A	#N/A	#N/A	#N/A	#N/A	13	ENSG00000131686	CA6	protein_coding	carbonic anhydrase 6 [Source:HGNC Symbol;Acc:HGNC:1380]
LINC02089	#N/A	#N/A	0.162045	#N/A	#N/A	#N/A	#N/A	0.121052	#N/A	#N/A	#N/A	#N/A	0.141753	0.196047	0.161724	0.15947	#N/A	#N/A	#N/A	#N/A	#N/A	#N/A	#N/A	#N/A	#N/A	#N/A	#N/A	#N/A	#N/A	#N/A	0.13259	#N/A	#N/A	#N/A	#N/A	#N/A	#N/A	#N/A	#N/A	0.0219072	0.61177	#N/A	#N/A	#N/A	#N/A	#N/A	#N/A	#N/A	#N/A	#N/A	0.0920842	0.161424	0.158055	#N/A	#N/A	#N/A	#N/A	0.107205	#N/A	#N/A	#N/A	#N/A	#N/A	13	ENSG00000226364	LINC02089	lncRNA	long intergenic non-protein coding RNA 2089 [Source:HGNC Symbol;Acc:HGNC:52940]
LINC01489	#N/A	#N/A	0.425869	0.199529	#N/A	#N/A	#N/A	0.19556	#N/A	#N/A	#N/A	#N/A	#N/A	0.373353	0.218077	0.212467	0.154686	#N/A	#N/A	#N/A	#N/A	#N/A	#N/A	#N/A	#N/A	#N/A	0.20083	#N/A	#N/A	#N/A	0.443399	#N/A	#N/A	#N/A	#N/A	#N/A	#N/A	#N/A	#N/A	#N/A	#N/A	#N/A	2.77021	#N/A	0.0381742	#N/A	1.40982	#N/A	#N/A	0.177466	#N/A	#N/A	#N/A	#N/A	#N/A	#N/A	#N/A	#N/A	#N/A	#N/A	#N/A	#N/A	#N/A	13	ENSG00000255727	LINC01489	lncRNA	long intergenic non-protein coding RNA 1489 [Source:HGNC Symbol;Acc:HGNC:51145]
XYLT1#103489	#N/A	#N/A	1.34841	0.981454	1.50659	2.03089	#N/A	0.730304	#N/A	#N/A	#N/A	#N/A	#N/A	#N/A	#N/A	#N/A	#N/A	#N/A	#N/A	#N/A	#N/A	#N/A	#N/A	#N/A	#N/A	#N/A	#N/A	#N/A	#N/A	#N/A	#N/A	#N/A	#N/A	#N/A	0.48221	#N/A	#N/A	0.677797	#N/A	#N/A	0.69688	1.24183	0.362037	#N/A	#N/A	#N/A	#N/A	0.400586	#N/A	#N/A	1.25202	1.00841	#N/A	#N/A	#N/A	#N/A	#N/A	#N/A	#N/A	#N/A	#N/A	#N/A	#N/A	13	ENSG00000103489	XYLT1	protein_coding	xylosyltransferase 1 [Source:HGNC Symbol;Acc:HGNC:15516]
HNRNPA2B1	#N/A	#N/A	0.517373	#N/A	0.620722	0.91667	0.679331	#N/A	1.55203	#N/A	1.76751	#N/A	#N/A	#N/A	#N/A	#N/A	#N/A	#N/A	#N/A	0.661722	#N/A	#N/A	#N/A	#N/A	#N/A	#N/A	#N/A	#N/A	#N/A	#N/A	#N/A	#N/A	#N/A	#N/A	#N/A	#N/A	#N/A	#N/A	#N/A	#N/A	#N/A	#N/A	#N/A	#N/A	#N/A	#N/A	#N/A	#N/A	#N/A	#N/A	#N/A	0.360842	#N/A	0.422523	0.621703	0.631696	2.67431	1.61967	#N/A	#N/A	#N/A	#N/A	#N/A	13	ENSG00000122566	HNRNPA2B1	protein_coding	heterogeneous nuclear ribonucleoprotein A2/B1 [Source:HGNC Symbol;Acc:HGNC:5033]
PPIL3	#N/A	#N/A	2.05557	0.921718	1.68374	1.53785	#N/A	#N/A	3.16383	#N/A	1.60058	#N/A	1.07811	#N/A	#N/A	#N/A	#N/A	#N/A	#N/A	#N/A	#N/A	#N/A	#N/A	#N/A	1.70014	#N/A	#N/A	0.830551	#N/A	#N/A	#N/A	#N/A	#N/A	#N/A	#N/A	#N/A	#N/A	#N/A	#N/A	#N/A	#N/A	#N/A	#N/A	#N/A	#N/A	#N/A	#N/A	#N/A	#N/A	#N/A	#N/A	0.65843	0.595909	#N/A	#N/A	#N/A	1.33759	0.832966	#N/A	#N/A	#N/A	#N/A	#N/A	13	ENSG00000240344	PPIL3	protein_coding	peptidylprolyl isomerase like 3 [Source:HGNC Symbol;Acc:HGNC:9262]
SEC13	#N/A	#N/A	0.647955	#N/A	#N/A	0.794497	#N/A	#N/A	2.10348	#N/A	1.88146	#N/A	#N/A	#N/A	#N/A	#N/A	#N/A	#N/A	#N/A	1.73217	#N/A	#N/A	#N/A	#N/A	#N/A	#N/A	0.75356	0.630655	#N/A	#N/A	#N/A	#N/A	#N/A	#N/A	#N/A	#N/A	#N/A	#N/A	#N/A	#N/A	#N/A	#N/A	#N/A	#N/A	#N/A	#N/A	#N/A	#N/A	#N/A	#N/A	#N/A	0.644844	0.556644	#N/A	1.2479	1.25453	3.34882	2.35147	#N/A	#N/A	#N/A	#N/A	#N/A	13	ENSG00000157020	SEC13	protein_coding	SEC13 homolog, nuclear pore and COPII coat complex component [Source:HGNC Symbol;Acc:HGNC:10697]
USP14	#N/A	#N/A	0.92856	#N/A	0.687243	1.56131	0.876508	#N/A	2.10827	#N/A	2.31905	#N/A	#N/A	#N/A	#N/A	#N/A	#N/A	#N/A	#N/A	2.29253	#N/A	#N/A	#N/A	#N/A	#N/A	#N/A	#N/A	0.70793	0.787174	#N/A	#N/A	#N/A	#N/A	#N/A	#N/A	#N/A	#N/A	#N/A	#N/A	#N/A	#N/A	#N/A	#N/A	#N/A	#N/A	#N/A	#N/A	#N/A	#N/A	#N/A	#N/A	0.479996	#N/A	#N/A	0.676709	#N/A	3.07208	1.68388	#N/A	#N/A	#N/A	#N/A	#N/A	13	ENSG00000101557	USP14	protein_coding	ubiquitin specific peptidase 14 [Source:HGNC Symbol;Acc:HGNC:12612]
CCDC138	#N/A	#N/A	0.991228	1.1126	#N/A	2.23249	0.8707	#N/A	1.77671	#N/A	1.68597	#N/A	#N/A	#N/A	#N/A	0.559088	#N/A	#N/A	#N/A	#N/A	#N/A	#N/A	#N/A	#N/A	#N/A	#N/A	#N/A	#N/A	#N/A	#N/A	#N/A	#N/A	#N/A	#N/A	#N/A	#N/A	#N/A	0.296034	#N/A	0.391035	0.343086	#N/A	#N/A	#N/A	#N/A	#N/A	#N/A	#N/A	#N/A	#N/A	0.611974	#N/A	0.767756	#N/A	#N/A	#N/A	#N/A	#N/A	0.992043	#N/A	#N/A	#N/A	#N/A	13	ENSG00000163006	CCDC138	protein_coding	coiled-coil domain containing 138 [Source:HGNC Symbol;Acc:HGNC:26531]
CARS2	#N/A	#N/A	0.976146	0.559513	0.844264	1.4457	0.706773	#N/A	1.53121	#N/A	2.09139	#N/A	#N/A	0.255515	0.313548	#N/A	#N/A	0.407898	#N/A	#N/A	#N/A	0.791758	#N/A	#N/A	#N/A	#N/A	#N/A	#N/A	#N/A	#N/A	#N/A	#N/A	#N/A	#N/A	#N/A	#N/A	#N/A	#N/A	#N/A	#N/A	#N/A	#N/A	#N/A	#N/A	#N/A	#N/A	#N/A	#N/A	#N/A	#N/A	0.244557	#N/A	#N/A	#N/A	#N/A	#N/A	2.4952	#N/A	#N/A	#N/A	#N/A	#N/A	#N/A	13	ENSG00000134905	CARS2	protein_coding	cysteinyl-tRNA synthetase 2, mitochondrial [Source:HGNC Symbol;Acc:HGNC:25695]
CPSF2	#N/A	#N/A	0.81056	0.632342	0.714262	0.735858	#N/A	#N/A	1.72541	#N/A	1.90506	#N/A	#N/A	#N/A	#N/A	#N/A	#N/A	1.06373	#N/A	1.47329	#N/A	#N/A	#N/A	#N/A	#N/A	#N/A	#N/A	#N/A	#N/A	#N/A	0.406124	#N/A	#N/A	#N/A	#N/A	#N/A	#N/A	#N/A	#N/A	#N/A	#N/A	#N/A	#N/A	#N/A	#N/A	#N/A	#N/A	#N/A	#N/A	#N/A	#N/A	#N/A	#N/A	#N/A	#N/A	1.05845	1.26753	2.08848	#N/A	#N/A	#N/A	#N/A	0.929393	13	ENSG00000165934	CPSF2	protein_coding	cleavage and polyadenylation specific factor 2 [Source:HGNC Symbol;Acc:HGNC:2325]
URB2	#N/A	#N/A	1.06911	0.808741	#N/A	#N/A	#N/A	#N/A	2.65376	#N/A	#N/A	#N/A	1.34944	1.15607	#N/A	0.966177	#N/A	1.09572	#N/A	#N/A	#N/A	#N/A	#N/A	#N/A	1.48859	#N/A	1.0866	1.19176	#N/A	#N/A	#N/A	#N/A	#N/A	#N/A	#N/A	#N/A	#N/A	#N/A	#N/A	#N/A	#N/A	#N/A	#N/A	#N/A	#N/A	#N/A	#N/A	#N/A	#N/A	#N/A	#N/A	1.11131	#N/A	#N/A	1.13316	#N/A	#N/A	3.04451	#N/A	#N/A	#N/A	#N/A	#N/A	13	ENSG00000135763	URB2	protein_coding	URB2 ribosome biogenesis homolog [Source:HGNC Symbol;Acc:HGNC:28967]
LINC02615	#N/A	#N/A	1.08189	#N/A	1.11783	1.77272	#N/A	#N/A	2.04996	#N/A	#N/A	#N/A	#N/A	#N/A	#N/A	#N/A	#N/A	#N/A	#N/A	#N/A	#N/A	#N/A	#N/A	#N/A	#N/A	#N/A	#N/A	1.55348	5.01648	#N/A	#N/A	#N/A	#N/A	#N/A	#N/A	#N/A	#N/A	#N/A	#N/A	0.488705	0.469483	#N/A	#N/A	#N/A	#N/A	#N/A	#N/A	#N/A	#N/A	0.474174	#N/A	1.12	#N/A	#N/A	2.20251	#N/A	3.078	2.27292	#N/A	#N/A	#N/A	#N/A	#N/A	13	ENSG00000251432	LINC02615	lncRNA	long intergenic non-protein coding RNA 2615 [Source:HGNC Symbol;Acc:HGNC:53402]
RBM15	#N/A	#N/A	1.22983	1.55952	#N/A	1.22849	#N/A	#N/A	2.21478	#N/A	#N/A	#N/A	#N/A	0.765572	#N/A	#N/A	1.05807	0.954922	#N/A	1.74293	#N/A	1.22565	#N/A	#N/A	#N/A	#N/A	0.817744	#N/A	1.87121	#N/A	#N/A	#N/A	#N/A	#N/A	#N/A	#N/A	#N/A	#N/A	#N/A	#N/A	#N/A	#N/A	#N/A	#N/A	#N/A	#N/A	#N/A	#N/A	#N/A	#N/A	#N/A	#N/A	#N/A	#N/A	#N/A	#N/A	2.66715	1.86386	#N/A	#N/A	#N/A	#N/A	#N/A	13	ENSG00000162775	RBM15	protein_coding	RNA binding motif protein 15 [Source:HGNC Symbol;Acc:HGNC:14959]
#286313	#N/A	#N/A	3.05003	3.72455	2.49466	2.466	0.989979	#N/A	1.82833	#N/A	2.62879	#N/A	#N/A	#N/A	#N/A	#N/A	#N/A	#N/A	#N/A	#N/A	#N/A	#N/A	#N/A	#N/A	#N/A	#N/A	#N/A	1.94895	1.24019	#N/A	#N/A	#N/A	#N/A	#N/A	#N/A	#N/A	#N/A	#N/A	#N/A	#N/A	#N/A	#N/A	#N/A	#N/A	#N/A	#N/A	#N/A	#N/A	#N/A	#N/A	#N/A	#N/A	1.13038	0.854526	#N/A	#N/A	#N/A	#N/A	#N/A	#N/A	#N/A	1.93474	2.04542	13	ENSG00000286313		lncRNA	novel transcript, antisense to PDE7B
TTC21B	#N/A	#N/A	0.443577	0.455432	0.482435	1.11846	#N/A	#N/A	1.15521	#N/A	1.00948	#N/A	#N/A	#N/A	#N/A	#N/A	#N/A	#N/A	#N/A	#N/A	#N/A	#N/A	#N/A	#N/A	#N/A	#N/A	0.754203	0.73875	0.863226	#N/A	#N/A	#N/A	#N/A	#N/A	#N/A	#N/A	#N/A	#N/A	#N/A	#N/A	#N/A	#N/A	#N/A	#N/A	#N/A	#N/A	#N/A	#N/A	#N/A	#N/A	#N/A	#N/A	#N/A	0.516533	#N/A	#N/A	2.82257	0.949394	#N/A	#N/A	#N/A	#N/A	0.806899	13	ENSG00000123607	TTC21B	protein_coding	tetratricopeptide repeat domain 21B [Source:HGNC Symbol;Acc:HGNC:25660]
NSUN4	#N/A	#N/A	0.701748	#N/A	0.706708	#N/A	1.31632	#N/A	1.52942	#N/A	1.22231	#N/A	0.781967	0.398547	0.5081	#N/A	#N/A	#N/A	#N/A	#N/A	#N/A	#N/A	#N/A	#N/A	0.990575	#N/A	#N/A	#N/A	#N/A	#N/A	0.586417	#N/A	#N/A	#N/A	#N/A	#N/A	#N/A	#N/A	#N/A	#N/A	#N/A	#N/A	#N/A	#N/A	#N/A	#N/A	#N/A	#N/A	#N/A	#N/A	#N/A	0.650094	#N/A	#N/A	#N/A	#N/A	#N/A	1.35512	#N/A	2.70271	#N/A	#N/A	#N/A	13	ENSG00000117481	NSUN4	protein_coding	NOP2/Sun RNA methyltransferase 4 [Source:HGNC Symbol;Acc:HGNC:31802]
EBAG9	#N/A	#N/A	1.35458	#N/A	1.1783	#N/A	1.75239	#N/A	2.32506	#N/A	2.7991	#N/A	#N/A	#N/A	#N/A	#N/A	#N/A	#N/A	#N/A	2.29789	#N/A	#N/A	#N/A	1.36724	#N/A	#N/A	0.957707	#N/A	1.05519	#N/A	#N/A	#N/A	#N/A	#N/A	#N/A	#N/A	#N/A	#N/A	#N/A	#N/A	#N/A	#N/A	#N/A	#N/A	#N/A	#N/A	#N/A	#N/A	#N/A	#N/A	#N/A	0.954389	#N/A	#N/A	#N/A	1.65575	1.51814	4.16352	#N/A	#N/A	#N/A	#N/A	#N/A	13	ENSG00000147654	EBAG9	protein_coding	estrogen receptor binding site associated antigen 9 [Source:HGNC Symbol;Acc:HGNC:3123]
SLF2	#N/A	#N/A	0.44288	#N/A	0.520797	0.805935	#N/A	#N/A	1.05951	#N/A	1.1605	#N/A	#N/A	#N/A	#N/A	#N/A	#N/A	#N/A	#N/A	#N/A	#N/A	#N/A	#N/A	#N/A	#N/A	#N/A	#N/A	#N/A	#N/A	#N/A	#N/A	#N/A	#N/A	#N/A	#N/A	#N/A	#N/A	0.198755	#N/A	#N/A	0.190103	#N/A	#N/A	#N/A	#N/A	#N/A	#N/A	#N/A	0.861753	#N/A	0.218512	0.361557	#N/A	#N/A	#N/A	#N/A	1.47364	0.92148	#N/A	#N/A	#N/A	0.607057	#N/A	13	ENSG00000119906	SLF2	protein_coding	SMC5-SMC6 complex localization factor 2 [Source:HGNC Symbol;Acc:HGNC:17814]
TCF7	#N/A	#N/A	#N/A	#N/A	1.55622	#N/A	#N/A	#N/A	1.97221	#N/A	1.36789	1.5827	#N/A	#N/A	0.830595	#N/A	#N/A	0.878234	#N/A	2.60004	#N/A	#N/A	#N/A	#N/A	#N/A	#N/A	1.16855	1.37917	1.60657	#N/A	#N/A	#N/A	#N/A	#N/A	#N/A	#N/A	#N/A	#N/A	#N/A	#N/A	#N/A	#N/A	#N/A	#N/A	#N/A	#N/A	#N/A	#N/A	#N/A	#N/A	#N/A	0.494459	#N/A	#N/A	1.0002	#N/A	#N/A	#N/A	1.265	#N/A	#N/A	#N/A	#N/A	13	ENSG00000081059	TCF7	protein_coding	transcription factor 7 [Source:HGNC Symbol;Acc:HGNC:11639]
CCNT2	#N/A	#N/A	0.29066	#N/A	#N/A	0.818766	0.863466	#N/A	1.03309	#N/A	1.21206	#N/A	#N/A	#N/A	0.428805	#N/A	#N/A	0.575697	#N/A	0.813883	#N/A	#N/A	#N/A	0.680091	#N/A	#N/A	#N/A	#N/A	#N/A	#N/A	#N/A	#N/A	#N/A	#N/A	#N/A	#N/A	#N/A	#N/A	#N/A	#N/A	#N/A	#N/A	#N/A	#N/A	#N/A	#N/A	#N/A	#N/A	#N/A	#N/A	#N/A	0.417176	#N/A	#N/A	#N/A	0.998846	2.99059	1.63775	#N/A	#N/A	#N/A	#N/A	#N/A	13	ENSG00000082258	CCNT2	protein_coding	cyclin T2 [Source:HGNC Symbol;Acc:HGNC:1600]
AFF4	#N/A	#N/A	#N/A	#N/A	#N/A	#N/A	0.552008	#N/A	0.894331	#N/A	0.817146	#N/A	#N/A	#N/A	#N/A	#N/A	#N/A	#N/A	#N/A	0.699235	#N/A	#N/A	#N/A	0.846279	#N/A	#N/A	#N/A	#N/A	#N/A	#N/A	#N/A	#N/A	#N/A	#N/A	#N/A	#N/A	#N/A	#N/A	0.142933	#N/A	#N/A	#N/A	0.158444	#N/A	#N/A	#N/A	0.208252	#N/A	#N/A	0.151607	#N/A	0.243623	#N/A	#N/A	#N/A	#N/A	1.48918	0.752553	#N/A	#N/A	#N/A	0.46385	#N/A	13	ENSG00000072364	AFF4	protein_coding	AF4/FMR2 family member 4 [Source:HGNC Symbol;Acc:HGNC:17869]
ALG8	#N/A	#N/A	0.776112	#N/A	1.20162	0.744337	#N/A	#N/A	1.12717	#N/A	1.12546	#N/A	#N/A	#N/A	#N/A	#N/A	#N/A	#N/A	#N/A	#N/A	#N/A	#N/A	#N/A	#N/A	#N/A	#N/A	0.686835	#N/A	#N/A	#N/A	#N/A	#N/A	#N/A	#N/A	#N/A	#N/A	#N/A	#N/A	#N/A	#N/A	#N/A	#N/A	#N/A	#N/A	#N/A	#N/A	#N/A	#N/A	0.94743	#N/A	#N/A	0.651479	#N/A	#N/A	#N/A	0.816147	1.59902	1.01392	0.939364	#N/A	#N/A	#N/A	1.56759	13	ENSG00000159063	ALG8	protein_coding	ALG8 alpha-1,3-glucosyltransferase [Source:HGNC Symbol;Acc:HGNC:23161]
UBE2W	#N/A	#N/A	#N/A	#N/A	#N/A	#N/A	#N/A	#N/A	0.896247	#N/A	1.17288	#N/A	#N/A	0.162567	0.391409	0.436037	#N/A	#N/A	0.682139	#N/A	0.67577	#N/A	#N/A	0.793238	0.646443	#N/A	#N/A	#N/A	#N/A	#N/A	0.363436	#N/A	#N/A	#N/A	#N/A	#N/A	#N/A	#N/A	#N/A	#N/A	#N/A	#N/A	#N/A	#N/A	#N/A	#N/A	#N/A	#N/A	#N/A	#N/A	#N/A	#N/A	#N/A	#N/A	#N/A	#N/A	2.15327	1.00152	0.747359	#N/A	#N/A	#N/A	#N/A	13	ENSG00000104343	UBE2W	protein_coding	ubiquitin conjugating enzyme E2 W [Source:HGNC Symbol;Acc:HGNC:25616]
ARHGEF9	#N/A	#N/A	0.649338	#N/A	1.15792	0.821011	0.838718	#N/A	1.14373	#N/A	1.80656	#N/A	#N/A	0.41063	0.409633	#N/A	#N/A	#N/A	#N/A	#N/A	#N/A	#N/A	#N/A	1.35457	#N/A	#N/A	#N/A	#N/A	#N/A	#N/A	#N/A	#N/A	#N/A	#N/A	#N/A	#N/A	#N/A	#N/A	#N/A	#N/A	#N/A	#N/A	0.207105	#N/A	#N/A	#N/A	#N/A	#N/A	#N/A	0.300923	#N/A	0.380889	#N/A	#N/A	1.24339	#N/A	#N/A	#N/A	#N/A	#N/A	#N/A	#N/A	#N/A	13	ENSG00000131089	ARHGEF9	protein_coding	Cdc42 guanine nucleotide exchange factor 9 [Source:HGNC Symbol;Acc:HGNC:14561]
#287533	#N/A	#N/A	1.06901	1.41977	#N/A	2.80005	#N/A	#N/A	1.83739	#N/A	1.99172	#N/A	1.30166	#N/A	#N/A	#N/A	#N/A	#N/A	#N/A	1.59961	#N/A	#N/A	#N/A	1.46825	#N/A	#N/A	1.39422	#N/A	#N/A	#N/A	0.622865	#N/A	#N/A	#N/A	#N/A	#N/A	#N/A	#N/A	#N/A	#N/A	#N/A	#N/A	#N/A	#N/A	#N/A	#N/A	#N/A	#N/A	#N/A	#N/A	#N/A	0.821521	#N/A	#N/A	#N/A	#N/A	1.41323	#N/A	1.33676	#N/A	#N/A	#N/A	#N/A	13	ENSG00000287533		lncRNA	novel transcript
PUM1	#N/A	#N/A	#N/A	#N/A	#N/A	0.583784	#N/A	#N/A	0.773671	#N/A	1.60478	#N/A	#N/A	0.324365	#N/A	#N/A	#N/A	0.309035	#N/A	0.882601	#N/A	#N/A	#N/A	0.786508	#N/A	#N/A	#N/A	#N/A	#N/A	#N/A	#N/A	#N/A	#N/A	#N/A	#N/A	#N/A	#N/A	#N/A	#N/A	#N/A	#N/A	#N/A	#N/A	#N/A	#N/A	#N/A	#N/A	#N/A	0.653044	#N/A	#N/A	0.153961	#N/A	#N/A	0.485477	#N/A	1.64938	0.689354	#N/A	0.943748	#N/A	#N/A	#N/A	13	ENSG00000134644	PUM1	protein_coding	pumilio RNA binding family member 1 [Source:HGNC Symbol;Acc:HGNC:14957]
PPP2R5E	#N/A	#N/A	#N/A	#N/A	0.409918	#N/A	#N/A	#N/A	0.816118	#N/A	1.51272	#N/A	#N/A	0.323192	#N/A	0.338085	#N/A	0.311658	0.506042	0.952862	#N/A	#N/A	#N/A	1.08976	#N/A	#N/A	#N/A	#N/A	#N/A	#N/A	0.356673	#N/A	#N/A	#N/A	0.131759	#N/A	#N/A	#N/A	#N/A	#N/A	#N/A	#N/A	#N/A	#N/A	#N/A	#N/A	#N/A	#N/A	#N/A	#N/A	#N/A	#N/A	#N/A	#N/A	#N/A	#N/A	0.902959	0.790982	#N/A	#N/A	#N/A	#N/A	#N/A	13	ENSG00000154001	PPP2R5E	protein_coding	protein phosphatase 2 regulatory subunit B'epsilon [Source:HGNC Symbol;Acc:HGNC:9313]
XPNPEP3	#N/A	#N/A	#N/A	0.455122	0.609297	#N/A	#N/A	#N/A	0.965157	#N/A	1.7325	#N/A	#N/A	#N/A	#N/A	#N/A	#N/A	#N/A	#N/A	1.25722	#N/A	#N/A	#N/A	#N/A	#N/A	#N/A	0.593059	0.700603	0.847568	#N/A	#N/A	#N/A	#N/A	#N/A	#N/A	#N/A	#N/A	#N/A	#N/A	#N/A	#N/A	#N/A	#N/A	#N/A	#N/A	#N/A	#N/A	#N/A	#N/A	#N/A	#N/A	0.367805	#N/A	#N/A	#N/A	#N/A	1.72966	1.2314	0.673266	#N/A	#N/A	#N/A	1.46418	13	ENSG00000196236	XPNPEP3	protein_coding	X-prolyl aminopeptidase 3 [Source:HGNC Symbol;Acc:HGNC:28052]
LINC02930	#N/A	#N/A	2.50008	2.33089	#N/A	#N/A	#N/A	#N/A	1.00255	#N/A	#N/A	#N/A	#N/A	2.53583	4.3173	1.46129	#N/A	2.43229	#N/A	#N/A	#N/A	0.947829	#N/A	#N/A	#N/A	#N/A	#N/A	#N/A	#N/A	#N/A	#N/A	#N/A	#N/A	#N/A	#N/A	#N/A	#N/A	#N/A	#N/A	#N/A	#N/A	#N/A	#N/A	#N/A	#N/A	#N/A	#N/A	#N/A	#N/A	#N/A	#N/A	1.07444	#N/A	#N/A	1.30411	0.907696	#N/A	0.942796	#N/A	#N/A	#N/A	1.17284	#N/A	13	ENSG00000274461	LINC02930	lncRNA	long intergenic non-protein coding RNA 2930 [Source:HGNC Symbol;Acc:HGNC:55821]
HMGCL	#N/A	#N/A	1.54679	#N/A	#N/A	1.07598	#N/A	#N/A	1.63838	#N/A	2.64231	#N/A	#N/A	#N/A	#N/A	#N/A	#N/A	#N/A	#N/A	#N/A	#N/A	#N/A	#N/A	#N/A	#N/A	#N/A	#N/A	#N/A	#N/A	#N/A	#N/A	1.20764	#N/A	#N/A	#N/A	#N/A	#N/A	#N/A	#N/A	#N/A	#N/A	#N/A	#N/A	#N/A	#N/A	#N/A	#N/A	#N/A	#N/A	#N/A	#N/A	1.3976	0.889692	#N/A	1.55625	1.3041	3.13867	1.75103	#N/A	1.46448	#N/A	#N/A	1.17476	13	ENSG00000117305	HMGCL	protein_coding	3-hydroxy-3-methylglutaryl-CoA lyase [Source:HGNC Symbol;Acc:HGNC:5005]
KIF27	#N/A	#N/A	0.918547	#N/A	1.15433	0.917287	#N/A	#N/A	1.08379	#N/A	2.39905	#N/A	#N/A	#N/A	#N/A	#N/A	#N/A	#N/A	#N/A	#N/A	#N/A	#N/A	#N/A	#N/A	#N/A	#N/A	#N/A	#N/A	#N/A	#N/A	#N/A	#N/A	#N/A	#N/A	#N/A	#N/A	#N/A	#N/A	#N/A	#N/A	#N/A	#N/A	#N/A	#N/A	#N/A	#N/A	#N/A	#N/A	#N/A	#N/A	#N/A	0.814049	0.490951	#N/A	1.33574	1.01427	1.9536	1.06766	#N/A	1.4199	#N/A	1.01345	#N/A	13	ENSG00000165115	KIF27	protein_coding	kinesin family member 27 [Source:HGNC Symbol;Acc:HGNC:18632]
MSH3	#N/A	#N/A	#N/A	#N/A	#N/A	0.950246	0.70132	#N/A	0.851926	#N/A	#N/A	#N/A	#N/A	#N/A	#N/A	#N/A	#N/A	#N/A	#N/A	#N/A	#N/A	#N/A	#N/A	#N/A	#N/A	#N/A	0.471934	#N/A	#N/A	#N/A	#N/A	#N/A	#N/A	#N/A	0.182364	#N/A	#N/A	0.174433	0.173131	#N/A	0.223987	0.397898	0.156587	#N/A	#N/A	#N/A	0.252505	#N/A	#N/A	#N/A	0.282296	#N/A	#N/A	#N/A	#N/A	#N/A	1.16425	#N/A	#N/A	#N/A	#N/A	#N/A	#N/A	13	ENSG00000113318	MSH3	protein_coding	mutS homolog 3 [Source:HGNC Symbol;Acc:HGNC:7326]
SPG11	#N/A	#N/A	#N/A	#N/A	#N/A	#N/A	#N/A	#N/A	0.691762	#N/A	#N/A	#N/A	#N/A	#N/A	#N/A	#N/A	0.408453	#N/A	#N/A	1.44417	#N/A	#N/A	#N/A	1.0454	#N/A	#N/A	#N/A	#N/A	#N/A	#N/A	#N/A	#N/A	#N/A	#N/A	#N/A	#N/A	#N/A	#N/A	#N/A	#N/A	#N/A	#N/A	#N/A	#N/A	#N/A	#N/A	0.156288	0.138952	#N/A	#N/A	#N/A	0.207023	#N/A	0.56473	0.587049	0.651658	1.61503	0.706979	#N/A	1.12495	#N/A	#N/A	#N/A	13	ENSG00000104133	SPG11	protein_coding	SPG11 vesicle trafficking associated, spatacsin [Source:HGNC Symbol;Acc:HGNC:11226]
#249870	#N/A	#N/A	#N/A	#N/A	#N/A	0.899765	#N/A	#N/A	1.04573	#N/A	1.62201	#N/A	0.671018	#N/A	0.835818	#N/A	#N/A	#N/A	#N/A	1.7149	1.19392	#N/A	#N/A	#N/A	#N/A	#N/A	1.24943	0.890513	1.28303	#N/A	#N/A	1.34508	#N/A	#N/A	#N/A	#N/A	#N/A	#N/A	#N/A	#N/A	#N/A	#N/A	#N/A	#N/A	#N/A	#N/A	#N/A	#N/A	#N/A	#N/A	#N/A	#N/A	#N/A	#N/A	#N/A	#N/A	1.16577	0.762277	#N/A	#N/A	#N/A	#N/A	#N/A	13	ENSG00000249870		lncRNA	novel transcript
#230623	#N/A	#N/A	1.26753	0.889507	2.55741	1.80685	#N/A	#N/A	1.85739	#N/A	#N/A	#N/A	#N/A	0.919575	1.17992	0.700364	#N/A	#N/A	#N/A	#N/A	#N/A	3.38031	#N/A	#N/A	#N/A	#N/A	#N/A	#N/A	#N/A	#N/A	#N/A	2.31163	#N/A	#N/A	#N/A	#N/A	#N/A	#N/A	#N/A	#N/A	#N/A	#N/A	#N/A	#N/A	#N/A	#N/A	#N/A	#N/A	#N/A	#N/A	#N/A	#N/A	1.01749	#N/A	1.19454	#N/A	#N/A	1.43737	#N/A	#N/A	#N/A	#N/A	#N/A	13	ENSG00000230623		lncRNA	novel transcript, antisense to ZNF281
#223646	#N/A	#N/A	0.390091	#N/A	0.551494	#N/A	#N/A	#N/A	0.820969	#N/A	1.14868	#N/A	#N/A	#N/A	0.322921	#N/A	#N/A	#N/A	#N/A	1.5682	#N/A	#N/A	#N/A	1.25897	#N/A	#N/A	1.23544	#N/A	0.801593	#N/A	#N/A	#N/A	#N/A	#N/A	#N/A	#N/A	#N/A	#N/A	#N/A	#N/A	#N/A	#N/A	#N/A	#N/A	#N/A	#N/A	#N/A	#N/A	#N/A	#N/A	#N/A	#N/A	#N/A	#N/A	#N/A	0.782778	3.19174	0.752603	#N/A	1.52438	#N/A	#N/A	#N/A	13	ENSG00000223646		lncRNA	novel transcript
VPS52#223501	#N/A	#N/A	0.401553	#N/A	#N/A	1.11354	#N/A	#N/A	1.11912	#N/A	2.15435	#N/A	#N/A	#N/A	#N/A	#N/A	#N/A	#N/A	#N/A	1.71083	#N/A	1.39964	#N/A	1.43008	1.18525	#N/A	#N/A	#N/A	#N/A	#N/A	#N/A	#N/A	#N/A	#N/A	#N/A	#N/A	#N/A	#N/A	#N/A	#N/A	#N/A	#N/A	#N/A	#N/A	#N/A	#N/A	#N/A	#N/A	#N/A	#N/A	#N/A	0.653188	0.825009	#N/A	1.61397	1.16177	1.76108	#N/A	#N/A	#N/A	#N/A	#N/A	#N/A	13	ENSG00000223501	VPS52	protein_coding	VPS52 subunit of GARP complex [Source:HGNC Symbol;Acc:HGNC:10518]
GTF3C2	#N/A	#N/A	#N/A	#N/A	#N/A	#N/A	#N/A	#N/A	0.894548	#N/A	#N/A	#N/A	#N/A	0.521398	0.443943	0.370052	0.669227	0.698729	#N/A	#N/A	#N/A	#N/A	#N/A	#N/A	#N/A	#N/A	#N/A	0.819013	#N/A	#N/A	#N/A	#N/A	#N/A	#N/A	0.202791	#N/A	#N/A	#N/A	#N/A	#N/A	0.254145	#N/A	#N/A	0.265281	#N/A	#N/A	0.197585	#N/A	#N/A	#N/A	#N/A	#N/A	#N/A	#N/A	#N/A	#N/A	2.22309	#N/A	#N/A	#N/A	#N/A	#N/A	1.19894	13	ENSG00000115207	GTF3C2	protein_coding	general transcription factor IIIC subunit 2 [Source:HGNC Symbol;Acc:HGNC:4665]
#286035	#N/A	#N/A	1.54848	#N/A	#N/A	1.08451	#N/A	#N/A	0.704297	#N/A	#N/A	#N/A	1.78946	0.978412	#N/A	2.83003	#N/A	#N/A	#N/A	#N/A	#N/A	#N/A	#N/A	#N/A	#N/A	#N/A	1.54436	#N/A	#N/A	#N/A	1.59266	#N/A	#N/A	#N/A	#N/A	#N/A	#N/A	#N/A	#N/A	#N/A	#N/A	#N/A	0.512445	#N/A	#N/A	#N/A	0.549972	#N/A	#N/A	#N/A	#N/A	1.26159	3.34522	#N/A	#N/A	#N/A	#N/A	0.661411	#N/A	#N/A	#N/A	#N/A	#N/A	13	ENSG00000286035		lncRNA	novel transcript
RBM18	#N/A	#N/A	#N/A	#N/A	#N/A	#N/A	#N/A	#N/A	1.45147	#N/A	#N/A	#N/A	#N/A	0.955583	1.38148	#N/A	1.20545	#N/A	#N/A	1.31078	#N/A	1.46782	#N/A	#N/A	#N/A	#N/A	#N/A	#N/A	1.34041	#N/A	0.830503	#N/A	#N/A	#N/A	#N/A	#N/A	#N/A	#N/A	#N/A	#N/A	#N/A	#N/A	#N/A	#N/A	#N/A	#N/A	#N/A	#N/A	#N/A	#N/A	#N/A	1.22152	1.03584	#N/A	#N/A	#N/A	1.36703	2.9045	#N/A	1.03847	#N/A	#N/A	#N/A	13	ENSG00000119446	RBM18	protein_coding	RNA binding motif protein 18 [Source:HGNC Symbol;Acc:HGNC:28413]
#272754	#N/A	#N/A	1.16463	#N/A	#N/A	1.27472	#N/A	#N/A	0.719046	#N/A	#N/A	#N/A	#N/A	1.09189	#N/A	#N/A	0.976871	#N/A	#N/A	#N/A	#N/A	#N/A	#N/A	#N/A	#N/A	#N/A	#N/A	#N/A	#N/A	#N/A	#N/A	#N/A	#N/A	#N/A	0.55492	#N/A	#N/A	1.01512	#N/A	0.526193	0.661322	#N/A	0.710726	0.386868	#N/A	#N/A	#N/A	0.590459	#N/A	#N/A	0.509933	#N/A	#N/A	#N/A	#N/A	#N/A	#N/A	#N/A	#N/A	#N/A	#N/A	#N/A	#N/A	13	ENSG00000272754		lncRNA	novel transcript
FZD4-DT	#N/A	#N/A	0.949944	#N/A	1.06864	#N/A	1.58556	#N/A	1.4701	#N/A	#N/A	#N/A	1.46705	0.617642	0.76396	0.779653	#N/A	#N/A	#N/A	#N/A	#N/A	#N/A	#N/A	#N/A	#N/A	#N/A	#N/A	#N/A	1.38948	#N/A	#N/A	#N/A	#N/A	#N/A	#N/A	#N/A	#N/A	#N/A	#N/A	#N/A	#N/A	#N/A	0.354129	#N/A	#N/A	#N/A	#N/A	#N/A	#N/A	#N/A	#N/A	0.831401	#N/A	#N/A	#N/A	1.74202	#N/A	#N/A	#N/A	#N/A	#N/A	3.63583	#N/A	13	ENSG00000246523	FZD4-DT	lncRNA	FZD4 divergent transcript [Source:HGNC Symbol;Acc:HGNC:54219]
ZDHHC21	#N/A	#N/A	#N/A	#N/A	#N/A	#N/A	#N/A	#N/A	0.737898	#N/A	#N/A	#N/A	#N/A	0.186242	#N/A	#N/A	#N/A	#N/A	#N/A	0.870885	#N/A	#N/A	#N/A	#N/A	#N/A	#N/A	0.871137	1.22594	1.12095	#N/A	#N/A	#N/A	#N/A	#N/A	#N/A	#N/A	#N/A	#N/A	0.219365	0.170915	0.139225	#N/A	0.217116	#N/A	#N/A	#N/A	#N/A	#N/A	#N/A	0.237854	#N/A	#N/A	#N/A	#N/A	#N/A	#N/A	1.02286	#N/A	#N/A	#N/A	#N/A	#N/A	0.765017	13	ENSG00000175893	ZDHHC21	protein_coding	zinc finger DHHC-type palmitoyltransferase 21 [Source:HGNC Symbol;Acc:HGNC:20750]
SEC63	#N/A	#N/A	#N/A	#N/A	#N/A	#N/A	#N/A	#N/A	0.689841	#N/A	#N/A	#N/A	#N/A	#N/A	#N/A	#N/A	#N/A	#N/A	#N/A	#N/A	#N/A	#N/A	#N/A	#N/A	#N/A	#N/A	#N/A	#N/A	#N/A	#N/A	#N/A	#N/A	#N/A	#N/A	0.217834	#N/A	#N/A	0.221572	0.193914	0.207613	0.173973	#N/A	0.168692	0.272623	#N/A	#N/A	0.266951	#N/A	0.84824	0.15763	0.174555	#N/A	#N/A	#N/A	#N/A	#N/A	0.931091	#N/A	#N/A	#N/A	#N/A	#N/A	#N/A	13	ENSG00000025796	SEC63	protein_coding	SEC63 homolog, protein translocation regulator [Source:HGNC Symbol;Acc:HGNC:21082]
AMD1	#N/A	#N/A	0.549189	#N/A	#N/A	#N/A	#N/A	#N/A	0.905746	#N/A	0.873392	#N/A	#N/A	0.836493	#N/A	#N/A	#N/A	0.582472	#N/A	1.48612	1.08593	#N/A	#N/A	1.02156	0.832056	#N/A	#N/A	#N/A	#N/A	#N/A	0.590635	#N/A	#N/A	#N/A	#N/A	#N/A	#N/A	#N/A	#N/A	#N/A	#N/A	#N/A	#N/A	#N/A	#N/A	#N/A	#N/A	#N/A	#N/A	#N/A	#N/A	0.869667	#N/A	#N/A	0.992315	#N/A	#N/A	1.45845	#N/A	#N/A	#N/A	#N/A	#N/A	13	ENSG00000123505	AMD1	protein_coding	adenosylmethionine decarboxylase 1 [Source:HGNC Symbol;Acc:HGNC:457]
CHCHD10#250479	#N/A	#N/A	0.15768	0.0990161	#N/A	0.117393	0.112729	#N/A	0.112507	#N/A	#N/A	#N/A	#N/A	0.14431	0.113464	0.128075	0.116018	0.146628	#N/A	#N/A	#N/A	#N/A	#N/A	#N/A	#N/A	#N/A	#N/A	#N/A	#N/A	#N/A	0.139133	#N/A	#N/A	#N/A	#N/A	#N/A	#N/A	#N/A	#N/A	#N/A	#N/A	#N/A	#N/A	#N/A	#N/A	#N/A	#N/A	#N/A	#N/A	#N/A	#N/A	0.176659	#N/A	#N/A	#N/A	#N/A	#N/A	#N/A	0.109594	#N/A	#N/A	#N/A	#N/A	13	ENSG00000250479	CHCHD10	protein_coding	coiled-coil-helix-coiled-coil-helix domain containing 10 [Source:HGNC Symbol;Acc:HGNC:15559]
HMGXB4	#N/A	#N/A	0.409441	#N/A	#N/A	#N/A	#N/A	#N/A	0.815975	#N/A	#N/A	#N/A	0.52588	0.380397	0.412558	0.452757	#N/A	#N/A	#N/A	1.67437	#N/A	#N/A	#N/A	#N/A	#N/A	#N/A	0.824141	#N/A	0.895479	#N/A	0.338086	#N/A	#N/A	#N/A	#N/A	#N/A	#N/A	#N/A	#N/A	#N/A	#N/A	#N/A	#N/A	#N/A	#N/A	#N/A	#N/A	#N/A	#N/A	#N/A	#N/A	0.383756	#N/A	#N/A	#N/A	1.11489	2.26146	#N/A	#N/A	#N/A	#N/A	#N/A	#N/A	13	ENSG00000100281	HMGXB4	protein_coding	HMG-box containing 4 [Source:HGNC Symbol;Acc:HGNC:5003]
#285840	#N/A	#N/A	2.86616	#N/A	0.71739	0.5502	#N/A	#N/A	0.419357	#N/A	#N/A	#N/A	#N/A	1.28669	1.66465	#N/A	#N/A	#N/A	#N/A	#N/A	#N/A	#N/A	#N/A	#N/A	#N/A	#N/A	0.978072	#N/A	0.576179	#N/A	0.870186	#N/A	#N/A	#N/A	#N/A	#N/A	#N/A	#N/A	#N/A	#N/A	#N/A	#N/A	#N/A	#N/A	#N/A	#N/A	#N/A	#N/A	#N/A	#N/A	#N/A	2.46364	#N/A	#N/A	0.493648	#N/A	#N/A	0.366571	#N/A	#N/A	#N/A	0.513323	#N/A	13	ENSG00000285840		lncRNA	novel transcript, antisense to HMGB1
PHF12	#N/A	#N/A	#N/A	#N/A	#N/A	#N/A	#N/A	#N/A	0.775812	#N/A	0.910028	#N/A	#N/A	0.434727	0.399266	#N/A	#N/A	#N/A	#N/A	#N/A	1.20944	#N/A	#N/A	#N/A	#N/A	#N/A	#N/A	#N/A	#N/A	#N/A	#N/A	#N/A	#N/A	#N/A	0.280518	#N/A	#N/A	0.213655	#N/A	#N/A	0.258561	0.405752	#N/A	#N/A	#N/A	#N/A	0.209558	#N/A	1.39949	#N/A	0.275712	#N/A	#N/A	#N/A	#N/A	#N/A	1.13816	#N/A	#N/A	#N/A	#N/A	#N/A	#N/A	13	ENSG00000109118	PHF12	protein_coding	PHD finger protein 12 [Source:HGNC Symbol;Acc:HGNC:20816]
RAVER1	#N/A	#N/A	0.628381	#N/A	#N/A	#N/A	#N/A	#N/A	1.07464	#N/A	#N/A	#N/A	#N/A	1.55891	0.99549	1.16639	#N/A	1.17922	1.97584	#N/A	#N/A	1.49927	#N/A	1.42719	#N/A	#N/A	1.19593	#N/A	#N/A	#N/A	0.656635	#N/A	#N/A	#N/A	#N/A	#N/A	#N/A	#N/A	#N/A	#N/A	#N/A	#N/A	#N/A	#N/A	#N/A	#N/A	#N/A	#N/A	#N/A	#N/A	#N/A	1.15775	#N/A	#N/A	#N/A	#N/A	1.73067	#N/A	#N/A	#N/A	#N/A	#N/A	#N/A	13	ENSG00000161847	RAVER1	protein_coding	ribonucleoprotein, PTB binding 1 [Source:HGNC Symbol;Acc:HGNC:30296]
GALNT16-AS1	#N/A	#N/A	0.866691	0.789536	#N/A	1.45309	#N/A	#N/A	0.989295	#N/A	3.96272	#N/A	#N/A	#N/A	0.531531	#N/A	#N/A	#N/A	#N/A	#N/A	#N/A	#N/A	#N/A	1.38697	#N/A	#N/A	1.38862	#N/A	1.54593	#N/A	#N/A	#N/A	#N/A	#N/A	#N/A	#N/A	#N/A	#N/A	#N/A	#N/A	#N/A	#N/A	#N/A	#N/A	#N/A	#N/A	#N/A	#N/A	#N/A	#N/A	#N/A	#N/A	#N/A	#N/A	#N/A	2.05902	1.2318	#N/A	#N/A	#N/A	#N/A	1.64303	1.3333	13	ENSG00000258957	GALNT16-AS1	lncRNA	GALNT16 and EXD2 antisense RNA 1 [Source:HGNC Symbol;Acc:HGNC:55435]
MYO16	#N/A	#N/A	#N/A	#N/A	#N/A	#N/A	#N/A	#N/A	0.434462	#N/A	#N/A	#N/A	#N/A	#N/A	#N/A	1.67491	#N/A	#N/A	#N/A	#N/A	#N/A	#N/A	#N/A	0.321493	#N/A	#N/A	#N/A	#N/A	#N/A	#N/A	#N/A	0.135235	#N/A	#N/A	#N/A	#N/A	#N/A	0.344414	1.30918	#N/A	1.10819	#N/A	1.87629	#N/A	0.211371	#N/A	0.687601	#N/A	#N/A	1.06226	#N/A	0.881761	#N/A	0.554293	#N/A	#N/A	#N/A	#N/A	#N/A	#N/A	#N/A	#N/A	#N/A	13	ENSG00000041515	MYO16	protein_coding	myosin XVI [Source:HGNC Symbol;Acc:HGNC:29822]
#277825	#N/A	#N/A	1.5134	#N/A	1.03567	0.7617	#N/A	#N/A	0.557437	#N/A	#N/A	#N/A	#N/A	1.10622	#N/A	1.52558	#N/A	#N/A	#N/A	#N/A	#N/A	#N/A	#N/A	#N/A	#N/A	#N/A	1.39435	0.685077	#N/A	#N/A	1.33177	#N/A	0.991908	#N/A	#N/A	#N/A	#N/A	#N/A	#N/A	#N/A	#N/A	#N/A	#N/A	#N/A	#N/A	#N/A	#N/A	#N/A	#N/A	#N/A	#N/A	3.52471	#N/A	#N/A	#N/A	#N/A	#N/A	0.493053	#N/A	#N/A	#N/A	0.734307	#N/A	13	ENSG00000277825		lncRNA	novel transcript
EEF1G	#N/A	#N/A	0.0684886	0.071453	#N/A	#N/A	#N/A	#N/A	#N/A	0.0492918	#N/A	#N/A	#N/A	#N/A	#N/A	#N/A	#N/A	#N/A	#N/A	#N/A	#N/A	#N/A	#N/A	#N/A	#N/A	#N/A	#N/A	#N/A	#N/A	#N/A	#N/A	#N/A	#N/A	#N/A	0.0082896	#N/A	#N/A	0.00611546	#N/A	#N/A	0.00842544	0.0114681	0.0149719	#N/A	0.00568445	#N/A	0.0129401	0.0047755	#N/A	0.0120381	#N/A	0.102289	#N/A	#N/A	#N/A	#N/A	#N/A	#N/A	#N/A	#N/A	#N/A	#N/A	#N/A	13	ENSG00000254772	EEF1G	protein_coding	eukaryotic translation elongation factor 1 gamma [Source:HGNC Symbol;Acc:HGNC:3213]
CTSV	#N/A	#N/A	0.36242	0.181831	#N/A	#N/A	#N/A	#N/A	#N/A	0.117174	#N/A	#N/A	0.17397	0.255407	0.201988	0.189092	#N/A	0.164592	#N/A	#N/A	#N/A	#N/A	0.174072	#N/A	#N/A	#N/A	#N/A	#N/A	#N/A	#N/A	0.225627	#N/A	#N/A	#N/A	#N/A	#N/A	#N/A	#N/A	#N/A	#N/A	#N/A	#N/A	#N/A	#N/A	#N/A	#N/A	#N/A	#N/A	#N/A	0.137201	#N/A	0.241184	0.191228	#N/A	#N/A	#N/A	#N/A	#N/A	#N/A	#N/A	#N/A	#N/A	#N/A	13	ENSG00000136943	CTSV	protein_coding	cathepsin V [Source:HGNC Symbol;Acc:HGNC:2538]
DIS3L	#N/A	#N/A	0.807846	#N/A	#N/A	0.950311	1.44997	#N/A	#N/A	#N/A	1.86194	#N/A	0.832788	#N/A	#N/A	#N/A	#N/A	#N/A	#N/A	1.62182	#N/A	#N/A	#N/A	1.04828	#N/A	#N/A	#N/A	#N/A	#N/A	#N/A	0.614171	#N/A	#N/A	#N/A	#N/A	#N/A	#N/A	#N/A	#N/A	#N/A	#N/A	#N/A	#N/A	#N/A	#N/A	#N/A	#N/A	#N/A	#N/A	#N/A	#N/A	0.636001	#N/A	#N/A	1.06122	1.68848	2.70346	1.48152	#N/A	#N/A	#N/A	#N/A	#N/A	13	ENSG00000166938	DIS3L	protein_coding	DIS3 like exosome 3'-5' exoribonuclease [Source:HGNC Symbol;Acc:HGNC:28698]
FITM2	#N/A	#N/A	0.951558	1.32153	#N/A	#N/A	#N/A	#N/A	#N/A	#N/A	1.58784	#N/A	#N/A	0.678936	#N/A	#N/A	1.13382	#N/A	#N/A	#N/A	2.11457	#N/A	#N/A	#N/A	#N/A	#N/A	1.29118	#N/A	#N/A	#N/A	0.824845	#N/A	#N/A	#N/A	#N/A	#N/A	#N/A	#N/A	#N/A	#N/A	#N/A	#N/A	#N/A	#N/A	#N/A	#N/A	#N/A	#N/A	#N/A	#N/A	#N/A	1.89443	1.133	#N/A	1.68233	2.68226	#N/A	1.07871	#N/A	#N/A	#N/A	#N/A	#N/A	13	ENSG00000197296	FITM2	protein_coding	fat storage inducing transmembrane protein 2 [Source:HGNC Symbol;Acc:HGNC:16135]
PMS2	#N/A	#N/A	#N/A	#N/A	#N/A	#N/A	#N/A	#N/A	#N/A	#N/A	1.79943	#N/A	#N/A	#N/A	#N/A	#N/A	#N/A	#N/A	#N/A	1.44398	#N/A	#N/A	#N/A	2.08815	#N/A	#N/A	1.02363	#N/A	0.995782	#N/A	#N/A	#N/A	#N/A	#N/A	#N/A	#N/A	#N/A	#N/A	#N/A	#N/A	0.403713	#N/A	#N/A	#N/A	#N/A	#N/A	#N/A	#N/A	#N/A	#N/A	0.315047	0.627386	0.547537	#N/A	#N/A	1.01902	1.79618	1.21372	#N/A	#N/A	#N/A	1.09256	#N/A	13	ENSG00000122512	PMS2	protein_coding	PMS1 homolog 2, mismatch repair system component [Source:HGNC Symbol;Acc:HGNC:9122]
SPATA20	#N/A	#N/A	2.20702	#N/A	2.23932	3.81182	#N/A	#N/A	#N/A	#N/A	1.8715	#N/A	0.850375	#N/A	#N/A	#N/A	#N/A	#N/A	1.90965	#N/A	#N/A	#N/A	#N/A	#N/A	#N/A	#N/A	#N/A	1.56832	#N/A	#N/A	#N/A	#N/A	#N/A	#N/A	#N/A	#N/A	#N/A	#N/A	#N/A	#N/A	#N/A	#N/A	#N/A	#N/A	#N/A	#N/A	#N/A	#N/A	#N/A	#N/A	#N/A	1.47344	#N/A	3.50634	1.53542	1.29165	#N/A	2.08079	#N/A	#N/A	#N/A	2.05068	#N/A	13	ENSG00000006282	SPATA20	protein_coding	spermatogenesis associated 20 [Source:HGNC Symbol;Acc:HGNC:26125]
MOB1B	#N/A	#N/A	0.401139	#N/A	#N/A	#N/A	0.744661	#N/A	#N/A	#N/A	1.14378	#N/A	#N/A	0.476622	#N/A	0.630292	#N/A	#N/A	#N/A	#N/A	0.843289	#N/A	#N/A	0.823865	#N/A	#N/A	#N/A	#N/A	#N/A	#N/A	0.606789	#N/A	#N/A	#N/A	#N/A	#N/A	#N/A	#N/A	#N/A	0.320962	0.260878	#N/A	0.238308	#N/A	#N/A	#N/A	#N/A	#N/A	#N/A	#N/A	0.283708	#N/A	#N/A	#N/A	#N/A	#N/A	#N/A	0.953453	#N/A	#N/A	#N/A	#N/A	#N/A	13	ENSG00000173542	MOB1B	protein_coding	MOB kinase activator 1B [Source:HGNC Symbol;Acc:HGNC:29801]
IL1RAPL1	#N/A	#N/A	1.82293	1.06635	1.63188	3.36292	#N/A	#N/A	#N/A	#N/A	1.0911	#N/A	#N/A	#N/A	#N/A	#N/A	#N/A	#N/A	#N/A	#N/A	#N/A	#N/A	#N/A	#N/A	#N/A	#N/A	1.61076	#N/A	3.17701	#N/A	0.549204	#N/A	#N/A	#N/A	#N/A	#N/A	#N/A	#N/A	#N/A	#N/A	0.584471	#N/A	0.804759	#N/A	0.498795	#N/A	#N/A	0.628188	#N/A	0.604697	#N/A	#N/A	#N/A	#N/A	#N/A	#N/A	#N/A	#N/A	#N/A	#N/A	#N/A	#N/A	#N/A	13	ENSG00000169306	IL1RAPL1	protein_coding	interleukin 1 receptor accessory protein like 1 [Source:HGNC Symbol;Acc:HGNC:5996]
VPS13B	#N/A	#N/A	#N/A	#N/A	#N/A	#N/A	#N/A	#N/A	#N/A	#N/A	0.757792	#N/A	#N/A	#N/A	#N/A	#N/A	#N/A	#N/A	#N/A	#N/A	#N/A	#N/A	#N/A	#N/A	#N/A	#N/A	#N/A	#N/A	#N/A	#N/A	0.346687	#N/A	#N/A	#N/A	0.131946	#N/A	#N/A	0.0976596	0.149062	0.171129	0.155224	#N/A	0.15205	#N/A	#N/A	#N/A	#N/A	0.133424	#N/A	0.124893	#N/A	#N/A	#N/A	#N/A	0.607226	#N/A	1.62649	0.503882	#N/A	#N/A	#N/A	#N/A	#N/A	13	ENSG00000132549	VPS13B	protein_coding	vacuolar protein sorting 13 homolog B [Source:HGNC Symbol;Acc:HGNC:2183]
TMEM19	#N/A	#N/A	0.941381	#N/A	1.31797	#N/A	#N/A	#N/A	#N/A	#N/A	0.909855	#N/A	#N/A	1.16554	#N/A	#N/A	1.3025	#N/A	#N/A	0.749796	#N/A	1.29929	#N/A	#N/A	#N/A	#N/A	#N/A	#N/A	#N/A	#N/A	1.15989	#N/A	#N/A	#N/A	#N/A	#N/A	#N/A	#N/A	#N/A	#N/A	#N/A	#N/A	#N/A	#N/A	#N/A	#N/A	#N/A	#N/A	#N/A	#N/A	#N/A	3.25067	1.7616	#N/A	2.09723	#N/A	#N/A	1.35674	1.29888	#N/A	#N/A	#N/A	#N/A	13	ENSG00000139291	TMEM19	protein_coding	transmembrane protein 19 [Source:HGNC Symbol;Acc:HGNC:25605]
NCKAP5L	#N/A	#N/A	0.871099	#N/A	#N/A	1.26798	#N/A	#N/A	#N/A	#N/A	1.22334	#N/A	#N/A	#N/A	#N/A	#N/A	#N/A	#N/A	#N/A	#N/A	#N/A	#N/A	#N/A	#N/A	#N/A	#N/A	#N/A	#N/A	#N/A	#N/A	#N/A	#N/A	#N/A	#N/A	#N/A	#N/A	#N/A	#N/A	0.333742	#N/A	#N/A	#N/A	0.324941	#N/A	#N/A	#N/A	#N/A	#N/A	#N/A	0.702639	#N/A	0.489891	#N/A	#N/A	1.16591	1.69598	1.17113	1.10991	#N/A	#N/A	#N/A	2.23654	2.27902	13	ENSG00000167566	NCKAP5L	protein_coding	NCK associated protein 5 like [Source:HGNC Symbol;Acc:HGNC:29321]
ZNF787	#N/A	#N/A	#N/A	#N/A	#N/A	#N/A	#N/A	#N/A	#N/A	#N/A	1.53659	#N/A	0.964911	1.16457	0.886073	0.850323	1.094	1.0118	3.74137	2.09032	#N/A	#N/A	#N/A	#N/A	#N/A	#N/A	#N/A	#N/A	#N/A	#N/A	#N/A	#N/A	#N/A	#N/A	#N/A	#N/A	#N/A	#N/A	#N/A	#N/A	#N/A	#N/A	#N/A	#N/A	#N/A	#N/A	#N/A	#N/A	#N/A	#N/A	#N/A	1.06489	#N/A	1.64323	#N/A	#N/A	1.33764	2.40606	#N/A	#N/A	#N/A	#N/A	#N/A	13	ENSG00000142409	ZNF787	protein_coding	zinc finger protein 787 [Source:HGNC Symbol;Acc:HGNC:26998]
SMARCA2	#N/A	#N/A	#N/A	#N/A	#N/A	#N/A	#N/A	#N/A	#N/A	#N/A	0.829915	#N/A	#N/A	#N/A	#N/A	#N/A	#N/A	#N/A	#N/A	1.30182	#N/A	#N/A	#N/A	0.890682	#N/A	#N/A	#N/A	#N/A	#N/A	#N/A	#N/A	#N/A	#N/A	#N/A	#N/A	#N/A	#N/A	#N/A	#N/A	#N/A	#N/A	0.195399	#N/A	#N/A	#N/A	#N/A	#N/A	#N/A	#N/A	#N/A	0.296074	0.891813	0.634115	0.873873	1.19862	0.851659	1.55463	1.69067	#N/A	0.991322	#N/A	#N/A	#N/A	13	ENSG00000080503	SMARCA2	protein_coding	SWI/SNF related, matrix associated, actin dependent regulator of chromatin, subfamily a, member 2 [Source:HGNC Symbol;Acc:HGNC:11098]
PPM1E	#N/A	#N/A	#N/A	#N/A	#N/A	1.62956	#N/A	#N/A	#N/A	#N/A	0.634698	#N/A	#N/A	#N/A	#N/A	1.14873	#N/A	#N/A	#N/A	#N/A	#N/A	#N/A	#N/A	#N/A	#N/A	#N/A	#N/A	#N/A	#N/A	#N/A	#N/A	#N/A	#N/A	#N/A	0.455084	#N/A	#N/A	0.555602	0.752802	0.690364	0.842249	#N/A	0.407428	#N/A	0.740857	#N/A	0.639316	0.562182	#N/A	#N/A	0.546822	#N/A	#N/A	#N/A	#N/A	#N/A	#N/A	#N/A	#N/A	#N/A	#N/A	#N/A	#N/A	13	ENSG00000175175	PPM1E	protein_coding	protein phosphatase, Mg2+/Mn2+ dependent 1E [Source:HGNC Symbol;Acc:HGNC:19322]
EIF4EBP1	#N/A	#N/A	1.57244	#N/A	#N/A	0.612217	#N/A	#N/A	#N/A	#N/A	0.308713	#N/A	0.877729	#N/A	1.66654	1.18759	#N/A	0.921711	#N/A	#N/A	#N/A	#N/A	#N/A	#N/A	#N/A	#N/A	#N/A	#N/A	#N/A	#N/A	#N/A	#N/A	#N/A	#N/A	#N/A	#N/A	#N/A	#N/A	#N/A	#N/A	#N/A	#N/A	#N/A	#N/A	#N/A	#N/A	#N/A	#N/A	#N/A	#N/A	#N/A	1.67363	1.07854	#N/A	0.520235	0.387967	#N/A	0.388604	#N/A	#N/A	#N/A	#N/A	0.514434	13	ENSG00000187840	EIF4EBP1	protein_coding	eukaryotic translation initiation factor 4E binding protein 1 [Source:HGNC Symbol;Acc:HGNC:3288]
LARGE-AS1	#N/A	#N/A	#N/A	1.38448	#N/A	#N/A	#N/A	#N/A	#N/A	#N/A	1.29003	#N/A	#N/A	0.648051	1.05683	1.04139	1.42287	#N/A	#N/A	#N/A	#N/A	#N/A	#N/A	1.35611	#N/A	#N/A	2.93741	2.34973	2.7363	#N/A	#N/A	#N/A	#N/A	#N/A	#N/A	#N/A	#N/A	#N/A	#N/A	#N/A	#N/A	#N/A	#N/A	#N/A	#N/A	#N/A	#N/A	#N/A	#N/A	#N/A	#N/A	#N/A	#N/A	#N/A	#N/A	#N/A	1.48066	#N/A	#N/A	#N/A	#N/A	2.19829	2.68002	13	ENSG00000224973	LARGE-AS1	lncRNA	LARGE antisense RNA 1 [Source:HGNC Symbol;Acc:HGNC:40336]
RABGEF1	#N/A	#N/A	#N/A	#N/A	#N/A	#N/A	#N/A	#N/A	#N/A	#N/A	0.66163	#N/A	#N/A	#N/A	#N/A	#N/A	#N/A	#N/A	#N/A	0.780619	#N/A	#N/A	#N/A	#N/A	#N/A	#N/A	#N/A	#N/A	#N/A	#N/A	#N/A	#N/A	#N/A	#N/A	#N/A	#N/A	#N/A	0.164244	0.176508	#N/A	0.134019	#N/A	0.172073	0.190902	0.218656	#N/A	0.124365	0.232814	#N/A	0.245665	#N/A	#N/A	#N/A	#N/A	#N/A	#N/A	0.893012	#N/A	#N/A	1.32488	#N/A	#N/A	#N/A	13	ENSG00000154710	RABGEF1	protein_coding	RAB guanine nucleotide exchange factor 1 [Source:HGNC Symbol;Acc:HGNC:17676]
#230074	#N/A	#N/A	#N/A	#N/A	0.913819	#N/A	#N/A	#N/A	#N/A	#N/A	0.337884	#N/A	#N/A	#N/A	#N/A	#N/A	#N/A	#N/A	#N/A	#N/A	#N/A	#N/A	#N/A	#N/A	#N/A	#N/A	#N/A	#N/A	0.629431	#N/A	#N/A	#N/A	#N/A	#N/A	1.22373	#N/A	#N/A	0.904754	0.441822	0.684386	0.850567	#N/A	0.660066	#N/A	0.256976	#N/A	#N/A	#N/A	#N/A	0.754669	1.31331	#N/A	#N/A	#N/A	#N/A	#N/A	#N/A	#N/A	#N/A	#N/A	#N/A	#N/A	0.596414	13	ENSG00000230074		lncRNA	novel transcript
SLC16A6	#N/A	#N/A	#N/A	2.02173	#N/A	#N/A	#N/A	#N/A	#N/A	#N/A	0.734405	#N/A	#N/A	1.30343	3.48953	1.24524	1.28469	2.47506	#N/A	#N/A	0.961301	#N/A	#N/A	#N/A	#N/A	#N/A	#N/A	#N/A	#N/A	#N/A	1.32971	0.876847	#N/A	#N/A	#N/A	#N/A	#N/A	#N/A	#N/A	#N/A	#N/A	#N/A	#N/A	#N/A	#N/A	#N/A	#N/A	#N/A	#N/A	#N/A	0.679705	1.62009	#N/A	#N/A	#N/A	1.06269	#N/A	#N/A	#N/A	#N/A	#N/A	#N/A	#N/A	13	ENSG00000108932	SLC16A6	protein_coding	solute carrier family 16 member 6 [Source:HGNC Symbol;Acc:HGNC:10927]
LINC01356	#N/A	#N/A	2.1352	1.20059	#N/A	0.834907	#N/A	#N/A	#N/A	#N/A	#N/A	#N/A	1.44025	2.72066	1.43515	1.78815	#N/A	1.12442	#N/A	#N/A	#N/A	#N/A	#N/A	#N/A	#N/A	#N/A	#N/A	#N/A	#N/A	#N/A	3.02467	#N/A	#N/A	#N/A	#N/A	#N/A	#N/A	#N/A	#N/A	#N/A	#N/A	#N/A	0.613072	#N/A	#N/A	#N/A	#N/A	#N/A	#N/A	#N/A	#N/A	2.07637	#N/A	0.779358	0.734972	#N/A	#N/A	#N/A	#N/A	#N/A	#N/A	#N/A	#N/A	13	ENSG00000215866	LINC01356	lncRNA	long intergenic non-protein coding RNA 1356 [Source:HGNC Symbol;Acc:HGNC:50587]
#246316	#N/A	#N/A	#N/A	0.980913	#N/A	0.496733	#N/A	#N/A	#N/A	#N/A	#N/A	#N/A	0.695399	2.14391	1.41399	1.06145	0.372167	#N/A	#N/A	#N/A	#N/A	#N/A	#N/A	#N/A	#N/A	#N/A	0.9019	#N/A	0.567738	#N/A	1.89501	#N/A	#N/A	#N/A	#N/A	#N/A	#N/A	#N/A	#N/A	#N/A	#N/A	#N/A	#N/A	#N/A	#N/A	#N/A	#N/A	#N/A	#N/A	#N/A	#N/A	2.88882	0.949354	#N/A	#N/A	#N/A	#N/A	#N/A	#N/A	#N/A	0.451002	#N/A	#N/A	13	ENSG00000246316		lncRNA	artifact
#283897	#N/A	#N/A	1.24552	0.232097	0.198869	#N/A	#N/A	#N/A	#N/A	#N/A	#N/A	#N/A	0.22303	1.14707	#N/A	0.349401	#N/A	0.208259	#N/A	#N/A	#N/A	#N/A	#N/A	#N/A	#N/A	#N/A	#N/A	#N/A	#N/A	#N/A	#N/A	#N/A	#N/A	#N/A	0.339129	#N/A	#N/A	0.321907	#N/A	#N/A	0.451217	#N/A	#N/A	#N/A	#N/A	#N/A	#N/A	#N/A	#N/A	#N/A	0.485374	1.75604	0.410465	#N/A	#N/A	#N/A	#N/A	#N/A	#N/A	#N/A	#N/A	#N/A	#N/A	13	ENSG00000283897		lncRNA	novel transcript
SPIB	#N/A	#N/A	0.685568	#N/A	#N/A	#N/A	#N/A	#N/A	#N/A	#N/A	#N/A	#N/A	0.200673	0.509021	0.228236	0.218748	0.149626	0.193069	#N/A	#N/A	#N/A	#N/A	#N/A	#N/A	#N/A	#N/A	#N/A	#N/A	#N/A	#N/A	0.448906	#N/A	#N/A	#N/A	#N/A	#N/A	#N/A	#N/A	#N/A	0.105324	1.67194	0.0548353	#N/A	#N/A	#N/A	#N/A	#N/A	#N/A	#N/A	#N/A	0.370219	0.830321	#N/A	#N/A	#N/A	#N/A	#N/A	#N/A	#N/A	#N/A	#N/A	#N/A	#N/A	13	ENSG00000269404	SPIB	protein_coding	Spi-B transcription factor [Source:HGNC Symbol;Acc:HGNC:11242]
KYNU	#N/A	#N/A	#N/A	#N/A	#N/A	#N/A	#N/A	#N/A	#N/A	#N/A	#N/A	#N/A	0.0314296	0.154456	#N/A	0.141328	#N/A	#N/A	0.0154064	#N/A	#N/A	#N/A	#N/A	#N/A	#N/A	#N/A	#N/A	#N/A	#N/A	#N/A	#N/A	#N/A	#N/A	#N/A	0.0150869	#N/A	#N/A	0.0117343	#N/A	0.00700097	0.0333661	#N/A	0.317653	0.0108667	#N/A	#N/A	0.0382994	0.00714595	#N/A	#N/A	0.0218306	#N/A	#N/A	#N/A	#N/A	#N/A	#N/A	#N/A	#N/A	#N/A	#N/A	#N/A	#N/A	13	ENSG00000115919	KYNU	protein_coding	kynureninase [Source:HGNC Symbol;Acc:HGNC:6469]
SDK1	#N/A	#N/A	1.55614	#N/A	3.18429	2.5438	#N/A	#N/A	#N/A	#N/A	#N/A	#N/A	#N/A	#N/A	#N/A	#N/A	#N/A	#N/A	#N/A	#N/A	#N/A	#N/A	#N/A	#N/A	#N/A	#N/A	#N/A	#N/A	#N/A	2.24215	#N/A	#N/A	#N/A	#N/A	#N/A	#N/A	#N/A	0.319718	0.372442	0.583832	0.689786	0.601907	0.304358	#N/A	#N/A	#N/A	#N/A	#N/A	#N/A	#N/A	#N/A	0.594526	#N/A	#N/A	#N/A	#N/A	#N/A	#N/A	#N/A	#N/A	#N/A	1.51266	5.1404	13	ENSG00000146555	SDK1	protein_coding	sidekick cell adhesion molecule 1 [Source:HGNC Symbol;Acc:HGNC:19307]
FRZB	#N/A	#N/A	3.23198	#N/A	#N/A	#N/A	#N/A	#N/A	#N/A	#N/A	#N/A	#N/A	#N/A	4.71511	1.11613	1.23565	#N/A	0.721759	#N/A	#N/A	#N/A	0.402171	#N/A	#N/A	#N/A	#N/A	1.06828	0.557154	0.599824	#N/A	#N/A	#N/A	#N/A	#N/A	#N/A	#N/A	#N/A	#N/A	#N/A	#N/A	1.17499	0.208892	#N/A	#N/A	#N/A	#N/A	#N/A	#N/A	#N/A	#N/A	#N/A	#N/A	#N/A	#N/A	#N/A	#N/A	#N/A	#N/A	#N/A	#N/A	#N/A	0.553904	0.541595	13	ENSG00000162998	FRZB	protein_coding	frizzled related protein [Source:HGNC Symbol;Acc:HGNC:3959]
LINC01500	#N/A	#N/A	2.13651	#N/A	#N/A	#N/A	#N/A	#N/A	#N/A	#N/A	#N/A	#N/A	#N/A	#N/A	#N/A	#N/A	#N/A	#N/A	#N/A	#N/A	#N/A	#N/A	#N/A	#N/A	#N/A	#N/A	#N/A	#N/A	#N/A	#N/A	#N/A	#N/A	#N/A	#N/A	1.24185	#N/A	#N/A	0.949467	0.552461	0.381636	1.29679	#N/A	1.32855	#N/A	#N/A	#N/A	1.01645	0.785638	#N/A	0.855121	0.667345	#N/A	#N/A	#N/A	#N/A	#N/A	#N/A	#N/A	#N/A	#N/A	#N/A	0.668613	0.546911	13	ENSG00000258583	LINC01500	lncRNA	long intergenic non-protein coding RNA 1500 [Source:HGNC Symbol;Acc:HGNC:51166]
SOCS5	#N/A	#N/A	1.78385	#N/A	1.50159	#N/A	#N/A	#N/A	#N/A	#N/A	#N/A	#N/A	#N/A	1.75954	1.18064	0.9354	1.05205	#N/A	#N/A	#N/A	#N/A	1.53676	#N/A	1.2704	#N/A	#N/A	1.09579	#N/A	#N/A	#N/A	0.692973	#N/A	1.04332	#N/A	#N/A	#N/A	#N/A	#N/A	#N/A	#N/A	#N/A	#N/A	#N/A	#N/A	#N/A	#N/A	#N/A	#N/A	#N/A	#N/A	#N/A	#N/A	#N/A	#N/A	#N/A	#N/A	0.991187	#N/A	#N/A	#N/A	#N/A	3.36643	#N/A	13	ENSG00000171150	SOCS5	protein_coding	suppressor of cytokine signaling 5 [Source:HGNC Symbol;Acc:HGNC:16852]
LINC02761	#N/A	#N/A	1.70055	0.421889	0.269536	0.218396	#N/A	#N/A	#N/A	#N/A	#N/A	#N/A	#N/A	1.24343	0.533965	0.327472	0.165451	0.245229	#N/A	#N/A	#N/A	#N/A	#N/A	#N/A	#N/A	#N/A	#N/A	#N/A	#N/A	#N/A	1.15034	#N/A	#N/A	#N/A	#N/A	#N/A	#N/A	#N/A	#N/A	#N/A	#N/A	#N/A	#N/A	#N/A	#N/A	#N/A	#N/A	#N/A	#N/A	#N/A	#N/A	2.12406	0.301067	#N/A	0.197868	#N/A	#N/A	#N/A	#N/A	#N/A	#N/A	#N/A	#N/A	13	ENSG00000255362	LINC02761	lncRNA	long intergenic non-protein coding RNA 2761 [Source:HGNC Symbol;Acc:HGNC:54281]
#250105	#N/A	#N/A	0.233918	0.177398	#N/A	#N/A	#N/A	#N/A	#N/A	#N/A	#N/A	#N/A	#N/A	0.238106	0.199896	0.191668	0.132395	#N/A	#N/A	#N/A	#N/A	#N/A	#N/A	#N/A	#N/A	#N/A	#N/A	#N/A	#N/A	#N/A	0.221907	#N/A	#N/A	#N/A	#N/A	#N/A	#N/A	#N/A	#N/A	0.0350574	1.7238	0.0245908	#N/A	#N/A	#N/A	#N/A	#N/A	#N/A	#N/A	#N/A	0.10508	0.211878	0.187209	#N/A	#N/A	#N/A	#N/A	#N/A	#N/A	#N/A	#N/A	#N/A	#N/A	13	ENSG00000250105		lncRNA	novel transcript
FAF1-AS1	#N/A	#N/A	1.31382	1.13504	#N/A	2.86303	#N/A	#N/A	#N/A	#N/A	#N/A	#N/A	#N/A	1.3048	1.14911	#N/A	#N/A	#N/A	#N/A	0.832049	#N/A	#N/A	#N/A	#N/A	1.53917	#N/A	0.992218	1.86342	1.58599	#N/A	#N/A	#N/A	#N/A	#N/A	#N/A	#N/A	#N/A	#N/A	#N/A	#N/A	#N/A	#N/A	#N/A	#N/A	#N/A	#N/A	#N/A	#N/A	#N/A	#N/A	#N/A	#N/A	#N/A	#N/A	#N/A	1.29481	0.763422	1.09752	#N/A	#N/A	#N/A	#N/A	#N/A	13	ENSG00000225767	FAF1-AS1	lncRNA	FAF1 antisense RNA 1 [Source:HGNC Symbol;Acc:HGNC:40228]
NDUFA1	#N/A	#N/A	0.0955135	#N/A	#N/A	#N/A	#N/A	#N/A	#N/A	#N/A	#N/A	#N/A	#N/A	0.0972506	#N/A	0.074784	0.0603882	#N/A	#N/A	#N/A	#N/A	#N/A	#N/A	#N/A	#N/A	#N/A	#N/A	#N/A	#N/A	#N/A	#N/A	#N/A	#N/A	#N/A	#N/A	#N/A	#N/A	0.00521267	#N/A	#N/A	0.0238762	0.0116189	0.0165856	#N/A	#N/A	#N/A	0.00814859	0.00294965	#N/A	0.010941	#N/A	0.072403	0.0734885	#N/A	#N/A	#N/A	#N/A	#N/A	#N/A	#N/A	#N/A	#N/A	#N/A	13	ENSG00000125356	NDUFA1	protein_coding	NADH:ubiquinone oxidoreductase subunit A1 [Source:HGNC Symbol;Acc:HGNC:7683]
UROD	#N/A	#N/A	0.716249	#N/A	#N/A	#N/A	#N/A	#N/A	#N/A	#N/A	#N/A	#N/A	#N/A	0.822128	0.467721	0.371734	0.244146	0.213468	0.173881	#N/A	#N/A	#N/A	#N/A	0.171572	#N/A	#N/A	#N/A	0.197513	#N/A	#N/A	0.76469	#N/A	#N/A	#N/A	#N/A	#N/A	#N/A	#N/A	#N/A	#N/A	#N/A	#N/A	#N/A	#N/A	#N/A	#N/A	#N/A	#N/A	#N/A	#N/A	#N/A	0.833641	0.435039	#N/A	#N/A	#N/A	#N/A	#N/A	#N/A	#N/A	#N/A	#N/A	0.181106	13	ENSG00000126088	UROD	protein_coding	uroporphyrinogen decarboxylase [Source:HGNC Symbol;Acc:HGNC:12591]
DNPEP-AS1	#N/A	#N/A	0.964185	0.244721	#N/A	#N/A	#N/A	#N/A	#N/A	#N/A	#N/A	#N/A	#N/A	0.904685	0.418514	0.252918	#N/A	#N/A	#N/A	#N/A	#N/A	#N/A	#N/A	#N/A	#N/A	#N/A	0.239053	#N/A	#N/A	#N/A	0.50545	#N/A	#N/A	#N/A	#N/A	#N/A	#N/A	0.121742	#N/A	#N/A	0.782834	#N/A	#N/A	#N/A	#N/A	#N/A	#N/A	#N/A	#N/A	#N/A	0.705343	1.14639	0.233522	#N/A	#N/A	#N/A	#N/A	0.170578	#N/A	#N/A	#N/A	#N/A	#N/A	13	ENSG00000229525	DNPEP-AS1	lncRNA	DNPEP antisense RNA 1 [Source:HGNC Symbol;Acc:HGNC:55789]
MIR34AHG	#N/A	#N/A	1.28266	#N/A	#N/A	#N/A	#N/A	#N/A	#N/A	#N/A	#N/A	#N/A	#N/A	#N/A	#N/A	#N/A	#N/A	#N/A	#N/A	#N/A	#N/A	#N/A	#N/A	#N/A	#N/A	#N/A	#N/A	#N/A	#N/A	#N/A	#N/A	#N/A	#N/A	#N/A	0.991678	#N/A	#N/A	0.540391	0.579362	1.05763	0.926525	1.25697	0.820585	#N/A	#N/A	#N/A	0.660591	0.743455	#N/A	0.936579	1.07652	#N/A	#N/A	#N/A	#N/A	#N/A	#N/A	#N/A	#N/A	#N/A	#N/A	1.63267	#N/A	13	ENSG00000228526	MIR34AHG	lncRNA	MIR34A host gene [Source:HGNC Symbol;Acc:HGNC:51913]
TMEM272	#N/A	#N/A	1.53396	0.777451	#N/A	0.441984	#N/A	#N/A	#N/A	#N/A	#N/A	#N/A	#N/A	3.85449	1.12179	0.812628	0.299912	0.535728	#N/A	#N/A	#N/A	#N/A	#N/A	#N/A	#N/A	#N/A	#N/A	#N/A	#N/A	#N/A	1.43584	#N/A	0.490033	#N/A	#N/A	#N/A	#N/A	#N/A	#N/A	#N/A	#N/A	#N/A	#N/A	#N/A	#N/A	#N/A	#N/A	#N/A	#N/A	#N/A	#N/A	3.15193	0.83374	#N/A	0.392618	#N/A	#N/A	#N/A	#N/A	#N/A	#N/A	#N/A	#N/A	13	ENSG00000281106	TMEM272	protein_coding	transmembrane protein 272 [Source:HGNC Symbol;Acc:HGNC:26737]
LINC02502	#N/A	#N/A	0.156913	0.159054	#N/A	#N/A	#N/A	#N/A	#N/A	#N/A	#N/A	#N/A	#N/A	0.192011	0.173742	0.139341	0.121021	0.147161	#N/A	#N/A	#N/A	#N/A	#N/A	#N/A	#N/A	#N/A	#N/A	#N/A	#N/A	#N/A	0.124289	#N/A	#N/A	#N/A	#N/A	#N/A	#N/A	#N/A	#N/A	#N/A	#N/A	#N/A	1.68959	#N/A	#N/A	#N/A	0.110073	#N/A	#N/A	0.0462116	#N/A	0.217065	0.167193	#N/A	#N/A	#N/A	#N/A	#N/A	#N/A	#N/A	#N/A	#N/A	#N/A	13	ENSG00000250392	LINC02502	lncRNA	long intergenic non-protein coding RNA 2502 [Source:HGNC Symbol;Acc:HGNC:53491]
PRMT1	#N/A	#N/A	1.143	#N/A	#N/A	#N/A	#N/A	#N/A	#N/A	#N/A	#N/A	#N/A	#N/A	2.20125	1.69657	1.48327	0.41629	0.813162	#N/A	#N/A	#N/A	#N/A	#N/A	0.33343	#N/A	#N/A	0.977499	0.577499	0.589187	#N/A	0.867689	#N/A	#N/A	#N/A	#N/A	#N/A	#N/A	#N/A	#N/A	#N/A	#N/A	#N/A	#N/A	#N/A	#N/A	#N/A	#N/A	#N/A	#N/A	#N/A	#N/A	1.15713	#N/A	#N/A	#N/A	#N/A	#N/A	#N/A	#N/A	#N/A	#N/A	#N/A	0.577975	13	ENSG00000126457	PRMT1	protein_coding	protein arginine methyltransferase 1 [Source:HGNC Symbol;Acc:HGNC:5187]
ERC2	#N/A	#N/A	0.931266	#N/A	0.245839	#N/A	0.184735	#N/A	#N/A	#N/A	#N/A	#N/A	#N/A	#N/A	#N/A	#N/A	#N/A	#N/A	#N/A	#N/A	#N/A	#N/A	#N/A	#N/A	#N/A	#N/A	#N/A	#N/A	#N/A	#N/A	#N/A	#N/A	#N/A	#N/A	1.27473	#N/A	#N/A	1.37727	#N/A	0.331566	1.59222	0.287721	1.07497	0.160628	#N/A	#N/A	0.540184	0.80486	#N/A	#N/A	1.02227	#N/A	#N/A	#N/A	#N/A	#N/A	#N/A	#N/A	#N/A	#N/A	#N/A	#N/A	#N/A	13	ENSG00000187672	ERC2	protein_coding	ELKS/RAB6-interacting/CAST family member 2 [Source:HGNC Symbol;Acc:HGNC:31922]
DEF6	#N/A	#N/A	1.08191	1.42677	1.60345	1.17076	0.888115	#N/A	#N/A	#N/A	#N/A	#N/A	#N/A	1.71277	#N/A	1.15325	0.82711	1.61191	#N/A	#N/A	#N/A	#N/A	#N/A	#N/A	#N/A	#N/A	#N/A	#N/A	#N/A	#N/A	#N/A	#N/A	#N/A	#N/A	#N/A	#N/A	#N/A	0.605846	#N/A	#N/A	#N/A	#N/A	#N/A	#N/A	#N/A	#N/A	#N/A	#N/A	#N/A	#N/A	#N/A	2.7398	1.1276	#N/A	#N/A	#N/A	#N/A	0.797162	#N/A	#N/A	#N/A	#N/A	#N/A	13	ENSG00000023892	DEF6	protein_coding	DEF6 guanine nucleotide exchange factor [Source:HGNC Symbol;Acc:HGNC:2760]
LRRTM4	#N/A	#N/A	1.49202	#N/A	3.09473	1.48246	#N/A	#N/A	#N/A	#N/A	#N/A	#N/A	#N/A	#N/A	#N/A	#N/A	#N/A	#N/A	#N/A	#N/A	#N/A	#N/A	#N/A	#N/A	#N/A	#N/A	#N/A	#N/A	#N/A	#N/A	#N/A	#N/A	#N/A	#N/A	1.4147	#N/A	#N/A	1.54513	#N/A	#N/A	1.66566	#N/A	1.14582	0.818212	2.52591	#N/A	0.289668	1.93023	#N/A	0.234602	0.764421	#N/A	#N/A	#N/A	#N/A	#N/A	#N/A	#N/A	#N/A	#N/A	#N/A	#N/A	#N/A	13	ENSG00000176204	LRRTM4	protein_coding	leucine rich repeat transmembrane neuronal 4 [Source:HGNC Symbol;Acc:HGNC:19411]
#267243	#N/A	#N/A	0.0999899	#N/A	#N/A	#N/A	#N/A	#N/A	#N/A	#N/A	#N/A	#N/A	#N/A	0.12762	#N/A	0.113124	#N/A	#N/A	#N/A	#N/A	#N/A	#N/A	#N/A	#N/A	#N/A	#N/A	#N/A	#N/A	#N/A	#N/A	0.13657	#N/A	#N/A	#N/A	0.00954309	#N/A	#N/A	0.00671799	#N/A	#N/A	0.240659	#N/A	0.127251	0.0083492	0.0084924	#N/A	0.0252104	#N/A	#N/A	0.0127243	0.00883109	#N/A	#N/A	#N/A	#N/A	#N/A	#N/A	#N/A	#N/A	#N/A	#N/A	#N/A	#N/A	13	ENSG00000267243		lncRNA	novel transcript
#249738	#N/A	#N/A	0.600395	0.639	#N/A	0.359668	#N/A	#N/A	#N/A	#N/A	#N/A	#N/A	#N/A	#N/A	#N/A	#N/A	#N/A	#N/A	#N/A	#N/A	#N/A	#N/A	#N/A	#N/A	#N/A	#N/A	#N/A	#N/A	#N/A	#N/A	#N/A	#N/A	#N/A	#N/A	1.34674	#N/A	#N/A	0.202597	#N/A	0.206496	2.18781	#N/A	1.39164	0.133269	#N/A	#N/A	0.361361	0.261009	#N/A	0.274792	1.58766	#N/A	#N/A	#N/A	#N/A	#N/A	#N/A	#N/A	#N/A	#N/A	#N/A	#N/A	#N/A	13	ENSG00000249738		lncRNA	novel transcript
CLSPN	#N/A	#N/A	#N/A	0.184314	#N/A	#N/A	#N/A	#N/A	#N/A	#N/A	#N/A	#N/A	#N/A	#N/A	#N/A	#N/A	0.124318	#N/A	#N/A	#N/A	#N/A	#N/A	#N/A	#N/A	#N/A	#N/A	#N/A	#N/A	#N/A	#N/A	#N/A	#N/A	#N/A	#N/A	0.116318	#N/A	#N/A	0.105826	0.0729448	0.0543345	2.37402	0.0343921	1.13005	#N/A	0.0323541	#N/A	0.202562	0.0550695	#N/A	#N/A	0.296769	#N/A	#N/A	#N/A	#N/A	#N/A	#N/A	#N/A	#N/A	#N/A	#N/A	#N/A	#N/A	13	ENSG00000092853	CLSPN	protein_coding	claspin [Source:HGNC Symbol;Acc:HGNC:19715]
CELSR1	#N/A	#N/A	#N/A	#N/A	0.318276	#N/A	#N/A	#N/A	#N/A	#N/A	#N/A	#N/A	#N/A	#N/A	#N/A	#N/A	#N/A	#N/A	#N/A	#N/A	#N/A	#N/A	#N/A	#N/A	#N/A	#N/A	#N/A	#N/A	#N/A	#N/A	#N/A	#N/A	#N/A	#N/A	1.6324	#N/A	#N/A	1.42133	0.301848	0.127432	1.65479	0.169956	1.08613	#N/A	#N/A	#N/A	0.777006	1.5582	#N/A	0.337703	0.506774	#N/A	#N/A	#N/A	#N/A	0.162257	#N/A	#N/A	#N/A	#N/A	#N/A	#N/A	#N/A	13	ENSG00000075275	CELSR1	protein_coding	cadherin EGF LAG seven-pass G-type receptor 1 [Source:HGNC Symbol;Acc:HGNC:1850]
LIG3	#N/A	#N/A	#N/A	#N/A	0.927445	1.72048	#N/A	#N/A	#N/A	#N/A	#N/A	#N/A	#N/A	0.997788	1.30658	0.925916	#N/A	0.887148	#N/A	#N/A	#N/A	1.97489	#N/A	1.42794	#N/A	#N/A	0.922212	1.2151	#N/A	#N/A	#N/A	#N/A	#N/A	#N/A	#N/A	#N/A	#N/A	#N/A	#N/A	#N/A	#N/A	#N/A	#N/A	#N/A	#N/A	#N/A	#N/A	#N/A	#N/A	#N/A	#N/A	0.457312	#N/A	1.10734	#N/A	#N/A	1.388	#N/A	#N/A	#N/A	#N/A	#N/A	#N/A	13	ENSG00000005156	LIG3	protein_coding	DNA ligase 3 [Source:HGNC Symbol;Acc:HGNC:6600]
FBXL18	#N/A	#N/A	#N/A	#N/A	#N/A	1.33781	#N/A	#N/A	#N/A	#N/A	#N/A	#N/A	#N/A	0.39889	#N/A	#N/A	#N/A	#N/A	#N/A	1.25326	#N/A	#N/A	#N/A	#N/A	#N/A	#N/A	#N/A	#N/A	#N/A	#N/A	#N/A	#N/A	#N/A	#N/A	0.562876	#N/A	#N/A	0.496435	#N/A	0.329655	0.486962	0.539006	0.285668	#N/A	#N/A	#N/A	0.389738	0.264729	#N/A	#N/A	0.513222	#N/A	#N/A	#N/A	#N/A	#N/A	1.4277	#N/A	#N/A	#N/A	#N/A	#N/A	#N/A	13	ENSG00000155034	FBXL18	protein_coding	F-box and leucine rich repeat protein 18 [Source:HGNC Symbol;Acc:HGNC:21874]
NRXN1	#N/A	#N/A	#N/A	#N/A	#N/A	0.0457231	#N/A	#N/A	#N/A	#N/A	#N/A	#N/A	#N/A	#N/A	#N/A	#N/A	#N/A	#N/A	#N/A	#N/A	#N/A	#N/A	#N/A	#N/A	#N/A	#N/A	#N/A	#N/A	0.183323	#N/A	#N/A	#N/A	#N/A	#N/A	0.208691	#N/A	#N/A	0.0459635	#N/A	#N/A	2.58462	0.0821774	1.75536	#N/A	#N/A	#N/A	0.465902	2.20435	0.107441	#N/A	0.128567	#N/A	#N/A	#N/A	#N/A	#N/A	0.0610085	#N/A	#N/A	#N/A	#N/A	0.172853	#N/A	13	ENSG00000179915	NRXN1	protein_coding	neurexin 1 [Source:HGNC Symbol;Acc:HGNC:8008]
PRR14L	#N/A	#N/A	#N/A	#N/A	#N/A	0.713823	#N/A	#N/A	#N/A	#N/A	#N/A	#N/A	#N/A	#N/A	#N/A	#N/A	#N/A	#N/A	#N/A	#N/A	#N/A	#N/A	#N/A	#N/A	#N/A	#N/A	#N/A	#N/A	#N/A	#N/A	#N/A	#N/A	#N/A	#N/A	0.214051	#N/A	#N/A	0.27223	#N/A	#N/A	0.249485	#N/A	0.204596	0.34379	#N/A	#N/A	0.331962	0.303403	1.22122	0.294675	0.234179	#N/A	#N/A	#N/A	#N/A	#N/A	1.24806	0.753177	#N/A	#N/A	#N/A	#N/A	#N/A	13	ENSG00000183530	PRR14L	protein_coding	proline rich 14 like [Source:HGNC Symbol;Acc:HGNC:28738]
NPIPB3	#N/A	#N/A	#N/A	#N/A	#N/A	1.60558	#N/A	#N/A	#N/A	#N/A	#N/A	#N/A	#N/A	0.51083	#N/A	#N/A	1.25838	#N/A	#N/A	1.62939	#N/A	#N/A	#N/A	#N/A	#N/A	#N/A	#N/A	#N/A	#N/A	#N/A	#N/A	#N/A	#N/A	1.52795	#N/A	#N/A	#N/A	#N/A	0.65564	0.374636	#N/A	#N/A	0.379502	#N/A	#N/A	#N/A	0.427547	#N/A	#N/A	0.400712	#N/A	#N/A	#N/A	#N/A	1.54491	1.77132	#N/A	1.37393	#N/A	#N/A	#N/A	#N/A	#N/A	13	ENSG00000169246	NPIPB3	protein_coding	nuclear pore complex interacting protein family member B3 [Source:HGNC Symbol;Acc:HGNC:28989]
GRIK4	#N/A	#N/A	#N/A	#N/A	#N/A	0.19303	#N/A	#N/A	#N/A	#N/A	#N/A	#N/A	#N/A	#N/A	#N/A	#N/A	#N/A	#N/A	#N/A	#N/A	#N/A	#N/A	#N/A	#N/A	#N/A	#N/A	#N/A	#N/A	0.193218	#N/A	#N/A	#N/A	#N/A	#N/A	1.74606	#N/A	#N/A	0.938596	#N/A	#N/A	1.97438	#N/A	1.47874	0.11357	0.105468	#N/A	0.608333	1.50579	#N/A	0.396574	0.461392	0.864542	#N/A	#N/A	#N/A	#N/A	#N/A	#N/A	#N/A	#N/A	#N/A	#N/A	#N/A	13	ENSG00000149403	GRIK4	protein_coding	glutamate ionotropic receptor kainate type subunit 4 [Source:HGNC Symbol;Acc:HGNC:4582]
SH3GL2	#N/A	#N/A	#N/A	#N/A	#N/A	0.528362	#N/A	#N/A	#N/A	#N/A	#N/A	#N/A	#N/A	2.76596	#N/A	1.20862	#N/A	#N/A	#N/A	#N/A	#N/A	#N/A	#N/A	#N/A	#N/A	#N/A	#N/A	#N/A	0.540957	#N/A	1.69079	#N/A	#N/A	#N/A	1.78305	#N/A	#N/A	1.10742	#N/A	1.29304	3.07073	0.254459	#N/A	#N/A	#N/A	#N/A	#N/A	#N/A	#N/A	#N/A	1.70968	1.39563	0.995051	#N/A	#N/A	#N/A	#N/A	#N/A	#N/A	#N/A	#N/A	#N/A	#N/A	13	ENSG00000107295	SH3GL2	protein_coding	SH3 domain containing GRB2 like 2, endophilin A1 [Source:HGNC Symbol;Acc:HGNC:10831]
CTNNA2	#N/A	#N/A	#N/A	#N/A	#N/A	1.38696	#N/A	#N/A	#N/A	#N/A	#N/A	#N/A	#N/A	2.33258	2.23999	1.47816	#N/A	1.97624	#N/A	#N/A	0.753147	#N/A	#N/A	0.589795	#N/A	#N/A	#N/A	#N/A	1.18109	#N/A	#N/A	#N/A	#N/A	#N/A	#N/A	#N/A	#N/A	#N/A	#N/A	0.47558	1.0741	#N/A	#N/A	#N/A	#N/A	#N/A	#N/A	#N/A	#N/A	#N/A	0.882572	1.77502	#N/A	#N/A	#N/A	#N/A	#N/A	#N/A	#N/A	#N/A	#N/A	1.26634	#N/A	13	ENSG00000066032	CTNNA2	protein_coding	catenin alpha 2 [Source:HGNC Symbol;Acc:HGNC:2510]
TBL1X	#N/A	#N/A	#N/A	#N/A	#N/A	0.667453	#N/A	#N/A	#N/A	#N/A	#N/A	#N/A	#N/A	#N/A	#N/A	#N/A	#N/A	#N/A	#N/A	#N/A	#N/A	#N/A	#N/A	#N/A	#N/A	#N/A	#N/A	#N/A	#N/A	#N/A	#N/A	#N/A	#N/A	#N/A	0.370948	#N/A	#N/A	0.397128	0.520514	0.464362	0.457268	#N/A	0.5356	0.671708	0.43236	#N/A	0.5094	0.434938	#N/A	0.450298	0.38335	#N/A	#N/A	#N/A	#N/A	#N/A	#N/A	#N/A	#N/A	#N/A	#N/A	#N/A	#N/A	13	ENSG00000101849	TBL1X	protein_coding	transducin beta like 1 X-linked [Source:HGNC Symbol;Acc:HGNC:11585]
GRID2	#N/A	#N/A	#N/A	#N/A	#N/A	0.239322	#N/A	#N/A	#N/A	#N/A	#N/A	#N/A	#N/A	#N/A	#N/A	#N/A	#N/A	#N/A	#N/A	#N/A	#N/A	#N/A	#N/A	#N/A	#N/A	#N/A	#N/A	#N/A	#N/A	#N/A	#N/A	#N/A	#N/A	#N/A	0.326337	#N/A	#N/A	1.55589	#N/A	0.108143	1.88517	0.156316	1.24522	#N/A	#N/A	#N/A	0.430627	0.14632	#N/A	0.291176	0.400103	#N/A	#N/A	#N/A	0.209325	0.167797	#N/A	#N/A	#N/A	#N/A	#N/A	#N/A	#N/A	13	ENSG00000152208	GRID2	protein_coding	glutamate ionotropic receptor delta type subunit 2 [Source:HGNC Symbol;Acc:HGNC:4576]
ETS2	#N/A	#N/A	#N/A	#N/A	#N/A	#N/A	#N/A	#N/A	#N/A	#N/A	#N/A	#N/A	#N/A	5.19945	2.45106	3.13529	1.13499	4.84144	1.7487	1.43553	3.87783	2.54855	#N/A	3.72617	#N/A	#N/A	#N/A	#N/A	#N/A	#N/A	1.80269	#N/A	0.955611	#N/A	#N/A	#N/A	#N/A	#N/A	#N/A	#N/A	#N/A	#N/A	#N/A	#N/A	#N/A	#N/A	#N/A	#N/A	#N/A	#N/A	#N/A	#N/A	#N/A	#N/A	#N/A	#N/A	#N/A	#N/A	#N/A	#N/A	#N/A	#N/A	2.60485	13	ENSG00000157557	ETS2	protein_coding	ETS proto-oncogene 2, transcription factor [Source:HGNC Symbol;Acc:HGNC:3489]
SUZ12	#N/A	#N/A	#N/A	#N/A	#N/A	#N/A	#N/A	#N/A	#N/A	#N/A	#N/A	#N/A	#N/A	0.460197	0.323977	0.29689	0.65063	#N/A	#N/A	1.02391	0.684939	0.734005	#N/A	#N/A	#N/A	#N/A	#N/A	#N/A	#N/A	#N/A	#N/A	#N/A	#N/A	#N/A	#N/A	#N/A	#N/A	#N/A	#N/A	#N/A	#N/A	#N/A	#N/A	#N/A	#N/A	#N/A	#N/A	#N/A	0.585989	#N/A	#N/A	0.301336	#N/A	0.662073	#N/A	#N/A	1.45897	0.726251	#N/A	2.12019	#N/A	#N/A	#N/A	13	ENSG00000178691	SUZ12	protein_coding	SUZ12 polycomb repressive complex 2 subunit [Source:HGNC Symbol;Acc:HGNC:17101]
SHANK2	#N/A	#N/A	#N/A	#N/A	#N/A	#N/A	#N/A	#N/A	#N/A	#N/A	#N/A	#N/A	#N/A	#N/A	#N/A	#N/A	#N/A	#N/A	#N/A	#N/A	#N/A	0.18706	#N/A	#N/A	#N/A	#N/A	#N/A	0.228125	#N/A	#N/A	#N/A	#N/A	#N/A	#N/A	1.14311	#N/A	#N/A	1.66146	#N/A	#N/A	1.47542	0.233474	1.53716	0.0526439	0.189849	#N/A	1.18738	1.5718	#N/A	1.1701	1.97102	#N/A	#N/A	#N/A	#N/A	#N/A	#N/A	#N/A	#N/A	#N/A	#N/A	#N/A	#N/A	13	ENSG00000162105	SHANK2	protein_coding	SH3 and multiple ankyrin repeat domains 2 [Source:HGNC Symbol;Acc:HGNC:14295]
#267694	#N/A	#N/A	#N/A	#N/A	#N/A	#N/A	#N/A	#N/A	#N/A	#N/A	#N/A	#N/A	#N/A	1.57155	4.4817	#N/A	#N/A	1.79276	#N/A	#N/A	#N/A	0.888552	#N/A	#N/A	0.916163	#N/A	#N/A	#N/A	#N/A	#N/A	3.20604	#N/A	1.7244	0.964544	#N/A	#N/A	#N/A	#N/A	#N/A	#N/A	#N/A	#N/A	#N/A	#N/A	#N/A	#N/A	#N/A	#N/A	#N/A	#N/A	#N/A	2.52031	#N/A	1.327	1.22713	#N/A	#N/A	0.966476	1.12837	#N/A	#N/A	#N/A	#N/A	13	ENSG00000267694		lncRNA	novel transcript, antisense C18orf1
#234352	#N/A	#N/A	#N/A	#N/A	#N/A	#N/A	#N/A	#N/A	#N/A	#N/A	#N/A	#N/A	#N/A	0.898852	#N/A	#N/A	#N/A	0.204123	#N/A	#N/A	#N/A	#N/A	0.21666	#N/A	#N/A	#N/A	#N/A	#N/A	#N/A	#N/A	#N/A	#N/A	#N/A	#N/A	#N/A	#N/A	#N/A	0.102949	0.101546	#N/A	0.793754	#N/A	0.494157	0.0639415	#N/A	#N/A	0.4084	0.149036	#N/A	#N/A	0.247094	0.863295	#N/A	#N/A	#N/A	#N/A	#N/A	#N/A	#N/A	#N/A	#N/A	0.160046	#N/A	13	ENSG00000234352		lncRNA	novel transcript, antisense to CHRM2
SPANXA2-OT1	#N/A	#N/A	#N/A	#N/A	#N/A	#N/A	#N/A	#N/A	#N/A	#N/A	#N/A	#N/A	#N/A	#N/A	#N/A	#N/A	#N/A	#N/A	#N/A	#N/A	0.149524	#N/A	0.00661013	#N/A	#N/A	#N/A	#N/A	#N/A	#N/A	#N/A	#N/A	#N/A	0.160812	#N/A	0.241115	#N/A	#N/A	0.188892	#N/A	#N/A	1.92713	0.0596039	1.24814	#N/A	#N/A	#N/A	0.312059	0.0926723	#N/A	0.211168	0.336756	#N/A	#N/A	#N/A	#N/A	#N/A	0.0542329	#N/A	#N/A	#N/A	#N/A	#N/A	#N/A	13	ENSG00000277215	SPANXA2-OT1	lncRNA	SPANXA2 overlapping transcript 1 [Source:HGNC Symbol;Acc:HGNC:31683]
GRHL2	#N/A	#N/A	#N/A	#N/A	#N/A	#N/A	#N/A	#N/A	#N/A	#N/A	#N/A	#N/A	#N/A	0.578867	#N/A	#N/A	0.14048	0.183459	#N/A	#N/A	#N/A	#N/A	0.188136	#N/A	#N/A	#N/A	#N/A	#N/A	#N/A	#N/A	#N/A	#N/A	#N/A	#N/A	0.126758	#N/A	#N/A	0.0981694	#N/A	0.043648	1.88115	0.0730909	0.992382	#N/A	#N/A	#N/A	#N/A	0.0627601	#N/A	0.175561	0.13323	#N/A	#N/A	#N/A	#N/A	#N/A	#N/A	#N/A	#N/A	#N/A	#N/A	#N/A	#N/A	13	ENSG00000083307	GRHL2	protein_coding	grainyhead like transcription factor 2 [Source:HGNC Symbol;Acc:HGNC:2799]
MFAP3	#N/A	#N/A	#N/A	#N/A	#N/A	#N/A	#N/A	#N/A	#N/A	#N/A	#N/A	#N/A	#N/A	#N/A	#N/A	0.546722	0.840194	0.977441	#N/A	#N/A	#N/A	#N/A	#N/A	1.49319	#N/A	#N/A	0.740154	#N/A	#N/A	#N/A	0.427845	#N/A	#N/A	#N/A	#N/A	#N/A	#N/A	#N/A	#N/A	#N/A	#N/A	#N/A	#N/A	#N/A	#N/A	#N/A	#N/A	#N/A	#N/A	#N/A	#N/A	0.809403	0.902202	#N/A	0.729523	0.837456	2.75775	1.4049	#N/A	1.86066	#N/A	#N/A	#N/A	13	ENSG00000037749	MFAP3	protein_coding	microfibril associated protein 3 [Source:HGNC Symbol;Acc:HGNC:7034]
GALNT18	#N/A	#N/A	#N/A	#N/A	#N/A	#N/A	#N/A	#N/A	#N/A	#N/A	#N/A	#N/A	#N/A	1.21483	#N/A	#N/A	#N/A	1.43421	#N/A	#N/A	#N/A	#N/A	#N/A	1.75346	#N/A	#N/A	0.869505	#N/A	#N/A	#N/A	#N/A	#N/A	#N/A	#N/A	0.564703	#N/A	#N/A	0.918055	0.51522	0.627124	0.775328	#N/A	0.550473	#N/A	0.469692	#N/A	#N/A	0.483641	#N/A	#N/A	#N/A	#N/A	#N/A	#N/A	#N/A	#N/A	#N/A	#N/A	#N/A	#N/A	#N/A	1.45837	#N/A	13	ENSG00000110328	GALNT18	protein_coding	polypeptide N-acetylgalactosaminyltransferase 18 [Source:HGNC Symbol;Acc:HGNC:30488]
STAT3	#N/A	#N/A	#N/A	#N/A	#N/A	#N/A	#N/A	#N/A	#N/A	#N/A	#N/A	#N/A	#N/A	0.2139	0.249683	#N/A	#N/A	#N/A	0.474436	#N/A	#N/A	#N/A	#N/A	0.759872	#N/A	#N/A	#N/A	#N/A	0.576933	#N/A	0.219571	#N/A	0.288566	#N/A	0.141185	#N/A	#N/A	#N/A	#N/A	#N/A	0.137277	0.221598	#N/A	#N/A	#N/A	#N/A	#N/A	#N/A	0.886113	#N/A	#N/A	#N/A	#N/A	#N/A	#N/A	#N/A	#N/A	0.69565	#N/A	1.27315	#N/A	#N/A	#N/A	13	ENSG00000168610	STAT3	protein_coding	signal transducer and activator of transcription 3 [Source:HGNC Symbol;Acc:HGNC:11364]
CTCF	#N/A	#N/A	#N/A	#N/A	#N/A	#N/A	#N/A	#N/A	#N/A	#N/A	#N/A	#N/A	#N/A	0.376867	0.338108	0.70284	0.647027	0.588816	#N/A	#N/A	#N/A	#N/A	#N/A	0.824749	0.592401	#N/A	#N/A	#N/A	#N/A	#N/A	#N/A	#N/A	#N/A	#N/A	0.207145	#N/A	#N/A	0.196992	#N/A	#N/A	0.155445	#N/A	#N/A	#N/A	#N/A	#N/A	0.159944	#N/A	0.668796	#N/A	#N/A	#N/A	#N/A	#N/A	#N/A	#N/A	1.46849	#N/A	#N/A	#N/A	#N/A	#N/A	#N/A	13	ENSG00000102974	CTCF	protein_coding	CCCTC-binding factor [Source:HGNC Symbol;Acc:HGNC:13723]
PTK7	#N/A	#N/A	#N/A	#N/A	#N/A	#N/A	#N/A	#N/A	#N/A	#N/A	#N/A	#N/A	#N/A	#N/A	#N/A	#N/A	#N/A	#N/A	#N/A	#N/A	#N/A	#N/A	#N/A	0.203849	#N/A	#N/A	#N/A	#N/A	#N/A	#N/A	#N/A	#N/A	#N/A	#N/A	1.43079	#N/A	#N/A	1.14099	0.241501	0.244011	1.58271	0.385228	1.05656	#N/A	#N/A	#N/A	0.828259	1.04106	#N/A	0.977251	1.69009	#N/A	#N/A	#N/A	#N/A	0.258982	#N/A	#N/A	#N/A	#N/A	#N/A	#N/A	#N/A	13	ENSG00000112655	PTK7	protein_coding	protein tyrosine kinase 7 (inactive) [Source:HGNC Symbol;Acc:HGNC:9618]
ANO3	#N/A	#N/A	#N/A	#N/A	#N/A	#N/A	#N/A	#N/A	#N/A	#N/A	#N/A	#N/A	#N/A	#N/A	#N/A	#N/A	#N/A	#N/A	#N/A	#N/A	#N/A	#N/A	#N/A	#N/A	0.000154348	#N/A	#N/A	#N/A	#N/A	#N/A	#N/A	#N/A	#N/A	#N/A	0.0962609	#N/A	#N/A	0.0284913	#N/A	0.045094	2.36668	0.0259921	1.77511	0.0364013	#N/A	#N/A	0.354885	0.073348	#N/A	0.138416	0.237113	#N/A	#N/A	#N/A	#N/A	#N/A	#N/A	0.0267305	#N/A	#N/A	#N/A	#N/A	#N/A	13	ENSG00000134343	ANO3	protein_coding	anoctamin 3 [Source:HGNC Symbol;Acc:HGNC:14004]
OTUD1	#N/A	#N/A	#N/A	#N/A	#N/A	#N/A	#N/A	#N/A	#N/A	#N/A	#N/A	#N/A	#N/A	1.81733	1.69797	2.36991	0.945513	1.35631	#N/A	#N/A	#N/A	#N/A	#N/A	#N/A	0.709865	#N/A	#N/A	1.12263	#N/A	#N/A	#N/A	#N/A	#N/A	#N/A	#N/A	#N/A	#N/A	#N/A	#N/A	#N/A	#N/A	#N/A	1.63226	#N/A	0.403752	#N/A	1.27765	#N/A	#N/A	2.95644	#N/A	#N/A	#N/A	0.90066	#N/A	#N/A	#N/A	#N/A	0.778237	#N/A	#N/A	#N/A	#N/A	13	ENSG00000165312	OTUD1	protein_coding	OTU deubiquitinase 1 [Source:HGNC Symbol;Acc:HGNC:27346]
DCC	#N/A	#N/A	#N/A	#N/A	#N/A	#N/A	#N/A	#N/A	#N/A	#N/A	#N/A	#N/A	#N/A	#N/A	#N/A	#N/A	#N/A	#N/A	#N/A	#N/A	#N/A	#N/A	#N/A	#N/A	0.180503	#N/A	#N/A	#N/A	0.188968	#N/A	#N/A	#N/A	#N/A	#N/A	0.186425	#N/A	#N/A	0.239473	0.154226	#N/A	1.24412	#N/A	0.973159	0.0843761	0.0917936	#N/A	0.633892	0.877403	#N/A	0.736029	0.267864	#N/A	#N/A	#N/A	#N/A	#N/A	#N/A	#N/A	#N/A	#N/A	#N/A	#N/A	#N/A	13	ENSG00000187323	DCC	protein_coding	DCC netrin 1 receptor [Source:HGNC Symbol;Acc:HGNC:2701]
PARVG	#N/A	#N/A	#N/A	#N/A	#N/A	#N/A	#N/A	#N/A	#N/A	#N/A	#N/A	#N/A	#N/A	2.74671	4.74474	1.79036	#N/A	1.30214	#N/A	#N/A	#N/A	#N/A	#N/A	#N/A	#N/A	#N/A	#N/A	#N/A	#N/A	#N/A	1.60391	#N/A	#N/A	#N/A	#N/A	#N/A	#N/A	0.371791	#N/A	#N/A	#N/A	#N/A	#N/A	#N/A	#N/A	#N/A	0.559554	#N/A	#N/A	#N/A	0.545008	2.38622	2.04583	1.49657	#N/A	0.896379	#N/A	1.0236	#N/A	#N/A	#N/A	#N/A	#N/A	13	ENSG00000138964	PARVG	protein_coding	parvin gamma [Source:HGNC Symbol;Acc:HGNC:14654]
SVOP	#N/A	#N/A	#N/A	#N/A	#N/A	#N/A	#N/A	#N/A	#N/A	#N/A	#N/A	#N/A	#N/A	3.16772	0.667287	0.404	0.16028	0.309671	#N/A	#N/A	#N/A	#N/A	#N/A	#N/A	#N/A	#N/A	#N/A	#N/A	#N/A	#N/A	0.746727	#N/A	#N/A	#N/A	#N/A	#N/A	#N/A	0.97866	#N/A	#N/A	1.03748	#N/A	0.660386	#N/A	#N/A	#N/A	0.786687	#N/A	#N/A	0.337429	#N/A	1.04361	#N/A	#N/A	#N/A	#N/A	#N/A	#N/A	#N/A	#N/A	#N/A	0.241981	#N/A	13	ENSG00000166111	SVOP	protein_coding	SV2 related protein [Source:HGNC Symbol;Acc:HGNC:25417]
VWF	#N/A	#N/A	#N/A	#N/A	#N/A	#N/A	#N/A	#N/A	#N/A	#N/A	#N/A	#N/A	#N/A	2.97167	#N/A	#N/A	#N/A	0.99261	#N/A	#N/A	0.454348	#N/A	#N/A	#N/A	#N/A	#N/A	#N/A	#N/A	#N/A	#N/A	#N/A	#N/A	#N/A	#N/A	2.83149	#N/A	#N/A	2.10747	#N/A	#N/A	2.93875	0.1898	1.68183	#N/A	0.273198	0.0916513	1.57122	1.86356	#N/A	#N/A	1.38424	#N/A	#N/A	#N/A	#N/A	#N/A	#N/A	#N/A	#N/A	#N/A	#N/A	#N/A	#N/A	13	ENSG00000110799	VWF	protein_coding	von Willebrand factor [Source:HGNC Symbol;Acc:HGNC:12726]
IKZF3	#N/A	#N/A	#N/A	#N/A	#N/A	#N/A	#N/A	#N/A	#N/A	#N/A	#N/A	#N/A	#N/A	0.143124	#N/A	0.138301	0.0903716	#N/A	#N/A	#N/A	#N/A	#N/A	#N/A	#N/A	#N/A	#N/A	#N/A	#N/A	#N/A	#N/A	#N/A	#N/A	#N/A	#N/A	0.027653	#N/A	#N/A	0.0189374	0.00892424	#N/A	0.312124	0.0183735	0.44504	0.00803508	#N/A	#N/A	0.0505773	0.0126834	#N/A	#N/A	0.0507826	#N/A	#N/A	#N/A	#N/A	#N/A	#N/A	#N/A	#N/A	#N/A	#N/A	#N/A	#N/A	13	ENSG00000161405	IKZF3	protein_coding	IKAROS family zinc finger 3 [Source:HGNC Symbol;Acc:HGNC:13178]
ATP6V1F	#N/A	#N/A	#N/A	#N/A	#N/A	#N/A	#N/A	#N/A	#N/A	#N/A	#N/A	#N/A	#N/A	0.12614	0.0934701	0.134204	0.0754648	#N/A	#N/A	#N/A	#N/A	#N/A	#N/A	#N/A	#N/A	#N/A	0.0870252	#N/A	0.0914374	#N/A	0.154125	#N/A	0.114978	#N/A	#N/A	#N/A	#N/A	#N/A	#N/A	#N/A	#N/A	#N/A	0.024385	#N/A	#N/A	#N/A	#N/A	#N/A	#N/A	0.0659545	#N/A	0.130526	0.111686	#N/A	#N/A	#N/A	#N/A	#N/A	#N/A	#N/A	#N/A	0.093951	#N/A	13	ENSG00000128524	ATP6V1F	protein_coding	ATPase H+ transporting V1 subunit F [Source:HGNC Symbol;Acc:HGNC:16832]
XACT	#N/A	#N/A	#N/A	#N/A	#N/A	#N/A	#N/A	#N/A	#N/A	#N/A	#N/A	#N/A	#N/A	0.226415	#N/A	#N/A	#N/A	0.158847	#N/A	#N/A	#N/A	#N/A	#N/A	#N/A	#N/A	#N/A	#N/A	#N/A	#N/A	#N/A	#N/A	#N/A	#N/A	#N/A	0.0844367	#N/A	#N/A	0.0701446	0.0489964	0.0405353	1.83572	0.0338174	0.885464	#N/A	0.0210974	#N/A	0.29506	0.0487406	#N/A	#N/A	0.1297	#N/A	#N/A	#N/A	#N/A	#N/A	#N/A	#N/A	#N/A	#N/A	#N/A	#N/A	#N/A	13	ENSG00000241743	XACT	lncRNA	X active specific transcript [Source:HGNC Symbol;Acc:HGNC:45056]
#287144	#N/A	#N/A	#N/A	#N/A	#N/A	#N/A	#N/A	#N/A	#N/A	#N/A	#N/A	#N/A	#N/A	0.185435	#N/A	0.165165	#N/A	#N/A	#N/A	#N/A	#N/A	#N/A	#N/A	#N/A	#N/A	#N/A	#N/A	#N/A	#N/A	#N/A	#N/A	#N/A	#N/A	#N/A	0.0251023	#N/A	#N/A	0.0234139	0.0104801	0.0124972	1.35523	#N/A	1.65943	0.0122703	#N/A	#N/A	0.0716668	0.014688	#N/A	0.025627	#N/A	0.170633	#N/A	#N/A	#N/A	#N/A	#N/A	#N/A	#N/A	#N/A	#N/A	#N/A	#N/A	13	ENSG00000287144		lncRNA	novel transcript
L3MBTL4	#N/A	#N/A	#N/A	#N/A	#N/A	#N/A	#N/A	#N/A	#N/A	#N/A	#N/A	#N/A	#N/A	0.733657	#N/A	#N/A	#N/A	1.50706	#N/A	1.93131	#N/A	#N/A	#N/A	#N/A	#N/A	#N/A	#N/A	#N/A	#N/A	#N/A	#N/A	#N/A	#N/A	#N/A	#N/A	1.23304	#N/A	#N/A	1.37981	#N/A	#N/A	#N/A	2.45585	0.502368	1.73942	#N/A	2.07035	#N/A	#N/A	2.88924	#N/A	1.58658	#N/A	#N/A	1.63747	#N/A	#N/A	#N/A	#N/A	#N/A	#N/A	1.28837	#N/A	13	ENSG00000154655	L3MBTL4	protein_coding	L3MBTL histone methyl-lysine binding protein 4 [Source:HGNC Symbol;Acc:HGNC:26677]
EIPR1	#N/A	#N/A	#N/A	#N/A	#N/A	#N/A	#N/A	#N/A	#N/A	#N/A	#N/A	#N/A	#N/A	0.412755	#N/A	#N/A	#N/A	1.37193	#N/A	#N/A	#N/A	#N/A	#N/A	#N/A	#N/A	#N/A	#N/A	#N/A	#N/A	#N/A	#N/A	#N/A	#N/A	#N/A	0.344889	#N/A	#N/A	0.271617	0.276807	#N/A	#N/A	#N/A	0.48144	#N/A	0.503928	#N/A	0.466151	0.289016	#N/A	0.609057	#N/A	0.548614	#N/A	#N/A	1.11748	#N/A	#N/A	1.22802	#N/A	#N/A	#N/A	#N/A	#N/A	13	ENSG00000032389	EIPR1	protein_coding	EARP complex and GARP complex interacting protein 1 [Source:HGNC Symbol;Acc:HGNC:12383]
CRYBG2	#N/A	#N/A	#N/A	#N/A	#N/A	#N/A	#N/A	#N/A	#N/A	#N/A	#N/A	#N/A	#N/A	0.135925	0.166179	0.15865	#N/A	#N/A	#N/A	#N/A	#N/A	#N/A	#N/A	#N/A	#N/A	#N/A	#N/A	#N/A	#N/A	#N/A	#N/A	#N/A	#N/A	#N/A	0.0408316	#N/A	#N/A	0.03308	#N/A	#N/A	1.05155	0.0181951	0.29072	#N/A	0.0120734	#N/A	0.0845798	0.0258098	#N/A	0.0465112	0.0416765	#N/A	#N/A	#N/A	#N/A	#N/A	#N/A	#N/A	#N/A	#N/A	#N/A	#N/A	#N/A	13	ENSG00000176092	CRYBG2	protein_coding	crystallin beta-gamma domain containing 2 [Source:HGNC Symbol;Acc:HGNC:17295]
PYDC2-AS1	#N/A	#N/A	#N/A	#N/A	#N/A	#N/A	#N/A	#N/A	#N/A	#N/A	#N/A	#N/A	#N/A	#N/A	0.181011	#N/A	#N/A	#N/A	#N/A	#N/A	#N/A	#N/A	#N/A	#N/A	#N/A	#N/A	#N/A	#N/A	#N/A	#N/A	0.212323	#N/A	#N/A	#N/A	0.125872	#N/A	#N/A	0.11701	#N/A	0.0446492	1.93854	0.0500613	0.928563	#N/A	#N/A	#N/A	0.241069	0.0943383	#N/A	#N/A	0.243825	0.683398	#N/A	#N/A	#N/A	#N/A	#N/A	0.150326	#N/A	#N/A	#N/A	#N/A	#N/A	13	ENSG00000223812	PYDC2-AS1	lncRNA	PYDC2 antisense RNA 1 [Source:HGNC Symbol;Acc:HGNC:52874]
FCHO1	#N/A	#N/A	#N/A	#N/A	#N/A	#N/A	#N/A	#N/A	#N/A	#N/A	#N/A	#N/A	#N/A	#N/A	#N/A	0.185674	0.101575	#N/A	#N/A	#N/A	#N/A	#N/A	#N/A	#N/A	#N/A	#N/A	#N/A	#N/A	#N/A	#N/A	#N/A	#N/A	0.158465	#N/A	0.0773291	#N/A	#N/A	0.0906889	0.0537949	0.0450868	2.17892	0.0256676	1.4303	#N/A	#N/A	#N/A	0.228378	0.0396429	#N/A	#N/A	0.172397	#N/A	#N/A	#N/A	#N/A	#N/A	#N/A	#N/A	#N/A	#N/A	#N/A	#N/A	#N/A	13	ENSG00000130475	FCHO1	protein_coding	FCH and mu domain containing endocytic adaptor 1 [Source:HGNC Symbol;Acc:HGNC:29002]
LAMA1	#N/A	#N/A	#N/A	#N/A	#N/A	#N/A	#N/A	#N/A	#N/A	#N/A	#N/A	#N/A	#N/A	#N/A	#N/A	#N/A	0.150147	#N/A	#N/A	#N/A	#N/A	#N/A	#N/A	#N/A	#N/A	#N/A	#N/A	#N/A	#N/A	#N/A	#N/A	#N/A	#N/A	#N/A	0.153565	#N/A	#N/A	0.163915	#N/A	0.0794752	1.51816	0.0929748	0.92758	0.0645454	0.050735	#N/A	0.664699	#N/A	#N/A	0.156009	1.52984	#N/A	#N/A	#N/A	#N/A	#N/A	#N/A	#N/A	#N/A	#N/A	#N/A	0.17168	#N/A	13	ENSG00000101680	LAMA1	protein_coding	laminin subunit alpha 1 [Source:HGNC Symbol;Acc:HGNC:6481]
SCNN1B	#N/A	#N/A	#N/A	#N/A	#N/A	#N/A	#N/A	#N/A	#N/A	#N/A	#N/A	#N/A	#N/A	#N/A	#N/A	#N/A	0.105962	#N/A	#N/A	#N/A	#N/A	#N/A	#N/A	#N/A	#N/A	#N/A	0.152145	#N/A	#N/A	#N/A	#N/A	#N/A	#N/A	#N/A	0.0482985	#N/A	#N/A	0.0425378	0.0162191	#N/A	1.40442	0.0264375	2.02002	#N/A	#N/A	#N/A	0.0973982	0.0246137	#N/A	0.0734264	0.0710267	#N/A	#N/A	#N/A	#N/A	#N/A	#N/A	0.0266558	#N/A	#N/A	#N/A	#N/A	#N/A	13	ENSG00000168447	SCNN1B	protein_coding	sodium channel epithelial 1 subunit beta [Source:HGNC Symbol;Acc:HGNC:10600]
CRTAC1	#N/A	#N/A	#N/A	#N/A	#N/A	#N/A	#N/A	#N/A	#N/A	#N/A	#N/A	#N/A	#N/A	#N/A	#N/A	#N/A	#N/A	0.195996	#N/A	#N/A	#N/A	#N/A	#N/A	#N/A	#N/A	#N/A	#N/A	#N/A	#N/A	#N/A	#N/A	#N/A	#N/A	#N/A	0.124559	#N/A	#N/A	0.150753	0.0856633	0.0664277	2.17646	0.0538732	1.79555	#N/A	0.0388812	#N/A	0.273497	0.123071	#N/A	0.21535	0.355326	#N/A	#N/A	#N/A	#N/A	#N/A	#N/A	#N/A	#N/A	#N/A	#N/A	#N/A	#N/A	13	ENSG00000095713	CRTAC1	protein_coding	cartilage acidic protein 1 [Source:HGNC Symbol;Acc:HGNC:14882]
NDST1	#N/A	#N/A	#N/A	#N/A	#N/A	#N/A	#N/A	#N/A	#N/A	#N/A	#N/A	#N/A	#N/A	#N/A	#N/A	#N/A	#N/A	#N/A	#N/A	#N/A	#N/A	#N/A	#N/A	#N/A	#N/A	#N/A	1.83341	0.991362	#N/A	#N/A	#N/A	#N/A	#N/A	#N/A	0.26759	#N/A	#N/A	0.234761	0.312582	#N/A	0.351117	0.52091	0.339534	#N/A	#N/A	#N/A	0.296552	#N/A	#N/A	0.355684	0.531646	#N/A	#N/A	#N/A	#N/A	#N/A	#N/A	#N/A	#N/A	#N/A	#N/A	3.18555	1.51038	13	ENSG00000070614	NDST1	protein_coding	N-deacetylase and N-sulfotransferase 1 [Source:HGNC Symbol;Acc:HGNC:7680]
NINJ2-AS1	#N/A	#N/A	#N/A	#N/A	#N/A	#N/A	#N/A	#N/A	#N/A	#N/A	#N/A	#N/A	#N/A	#N/A	#N/A	#N/A	#N/A	#N/A	#N/A	#N/A	#N/A	#N/A	#N/A	#N/A	#N/A	#N/A	1.41511	1.40869	#N/A	#N/A	0.948507	1.8777	1.36213	#N/A	#N/A	#N/A	#N/A	#N/A	#N/A	#N/A	#N/A	#N/A	#N/A	#N/A	#N/A	#N/A	#N/A	#N/A	#N/A	0.608923	#N/A	2.77969	2.95186	1.78344	2.37851	2.72695	2.08745	2.90925	#N/A	#N/A	#N/A	#N/A	#N/A	13	ENSG00000177406	NINJ2-AS1	lncRNA	NINJ2 antisense RNA 1 [Source:HGNC Symbol;Acc:HGNC:40405]
PXK	#N/A	#N/A	#N/A	#N/A	#N/A	#N/A	#N/A	#N/A	#N/A	#N/A	#N/A	#N/A	#N/A	#N/A	#N/A	#N/A	#N/A	#N/A	#N/A	#N/A	#N/A	#N/A	#N/A	#N/A	#N/A	#N/A	#N/A	#N/A	#N/A	2.7382	#N/A	#N/A	#N/A	#N/A	0.472588	#N/A	#N/A	0.540254	0.210895	0.277462	0.436376	0.469787	0.347076	0.316526	#N/A	#N/A	0.352976	0.355826	#N/A	#N/A	0.433431	#N/A	#N/A	#N/A	#N/A	#N/A	#N/A	0.70377	#N/A	#N/A	#N/A	#N/A	#N/A	13	ENSG00000168297	PXK	protein_coding	PX domain containing serine/threonine kinase like [Source:HGNC Symbol;Acc:HGNC:23326]
SLC16A5	#N/A	#N/A	#N/A	#N/A	#N/A	#N/A	#N/A	#N/A	#N/A	#N/A	#N/A	#N/A	#N/A	#N/A	#N/A	#N/A	#N/A	#N/A	#N/A	#N/A	#N/A	#N/A	#N/A	#N/A	#N/A	#N/A	#N/A	#N/A	#N/A	#N/A	1.94486	#N/A	1.25189	#N/A	0.481306	#N/A	#N/A	0.549364	#N/A	0.743074	1.0275	1.08245	#N/A	#N/A	#N/A	#N/A	#N/A	#N/A	#N/A	#N/A	0.688443	1.16555	1.12866	#N/A	1.42164	#N/A	#N/A	1.16313	#N/A	#N/A	#N/A	#N/A	1.64718	13	ENSG00000170190	SLC16A5	protein_coding	solute carrier family 16 member 5 [Source:HGNC Symbol;Acc:HGNC:10926]
SEPTIN14	#N/A	#N/A	#N/A	#N/A	#N/A	#N/A	#N/A	#N/A	#N/A	#N/A	#N/A	#N/A	#N/A	#N/A	#N/A	#N/A	#N/A	#N/A	#N/A	#N/A	#N/A	#N/A	#N/A	#N/A	#N/A	#N/A	#N/A	#N/A	#N/A	#N/A	0.132446	#N/A	0.147202	#N/A	0.050672	#N/A	#N/A	0.0662807	#N/A	0.0169136	1.05209	0.0168662	1.23425	0.0156468	#N/A	#N/A	#N/A	0.0386337	#N/A	0.069675	0.0649621	0.192608	#N/A	#N/A	#N/A	#N/A	#N/A	#N/A	#N/A	#N/A	#N/A	#N/A	#N/A	13	ENSG00000154997	SEPTIN14	protein_coding	septin 14 [Source:HGNC Symbol;Acc:HGNC:33280]
