## Supplemental Data Files for "Single-Nucleus to Whole Body Phenotyping Reveals Neuromuscular Impairment and Preserved Exercise Adaptations in Long-Term Pediatric HSCT Survivors >10 years after treatment": Supplemental Data 8 - Muscle_Markers_sub.xlsx (part 276 of 334)

### Sheet: Myo_s3 (continued)
geneID	Adipocyte	Bcell	Endo_s1	Endo_s3	Endo_s4	Endo_s5	Endo_s6	EndoAct	EndoCyto	EndoEmbMTJ	EndoMyo_s1	EndoMyo_s2	EndoSmooth	Fib_s1	Fib_s2	Fib_s3	Fib_s4	Fib_s5	Fib_s6	Fib_s8	Fib_s9	FibCyto	FibMyo_s1	FibMyo_s2	FibSmoothMuSC	ImmunoMyo	Macrophage_s1	Macrophage_s2	Macrophage_s3	Mast	MuSC_s1	MuSC_s2	MuSCCyto	MuSCMyo	Myo_s1	Myo_s2	Myo_s3	Myo_s4	MyoCyto_s1	MyoCyto_s2	MyoI_s1	MyoI_s2	MyoII_s1	MyoII_s2	MyoII_s3	MyoII_s4	MyoII_s5	MyoII_s6	MyoIINMJ	MyoIIX	MyoMTJ	Smooth_s1	Smooth_s2	Smooth_s3	Smooth_s4	Smooth_s5	Smooth_s6	SmoothCyto	SmoothEndo	SmoothFib	SmoothMyoAdipo	Tcell	TNKcell	Num_diff	ensembl_gene_id	hgnc_symbol	gene_biotype	description
PCCA-AS1	#N/A	#N/A	#N/A	#N/A	#N/A	#N/A	#N/A	#N/A	#N/A	#N/A	#N/A	#N/A	#N/A	#N/A	#N/A	#N/A	#N/A	#N/A	#N/A	#N/A	#N/A	#N/A	#N/A	#N/A	#N/A	#N/A	#N/A	#N/A	#N/A	#N/A	#N/A	#N/A	#N/A	#N/A	#N/A	#N/A	#N/A	#N/A	#N/A	#N/A	#N/A	#N/A	#N/A	#N/A	#N/A	#N/A	#N/A	#N/A	#N/A	#N/A	#N/A	#N/A	#N/A	#N/A	#N/A	#N/A	#N/A	#N/A	#N/A	#N/A	#N/A	1.24614	#N/A	1	ENSG00000234650	PCCA-AS1	lncRNA	PCCA antisense RNA 1 [Source:HGNC Symbol;Acc:HGNC:39901]
PHACTR1	#N/A	#N/A	#N/A	#N/A	#N/A	#N/A	#N/A	#N/A	#N/A	#N/A	#N/A	#N/A	#N/A	#N/A	#N/A	#N/A	#N/A	#N/A	#N/A	#N/A	#N/A	#N/A	#N/A	#N/A	#N/A	#N/A	#N/A	#N/A	#N/A	#N/A	#N/A	#N/A	#N/A	#N/A	#N/A	#N/A	#N/A	#N/A	#N/A	#N/A	#N/A	#N/A	#N/A	#N/A	#N/A	#N/A	#N/A	#N/A	#N/A	#N/A	#N/A	#N/A	#N/A	#N/A	#N/A	#N/A	#N/A	#N/A	#N/A	#N/A	#N/A	1.13582	#N/A	1	ENSG00000112137	PHACTR1	protein_coding	phosphatase and actin regulator 1 [Source:HGNC Symbol;Acc:HGNC:20990]
HTR4	#N/A	#N/A	#N/A	#N/A	#N/A	#N/A	#N/A	#N/A	#N/A	#N/A	#N/A	#N/A	#N/A	#N/A	#N/A	#N/A	#N/A	#N/A	#N/A	#N/A	#N/A	#N/A	#N/A	#N/A	#N/A	#N/A	#N/A	#N/A	#N/A	#N/A	#N/A	#N/A	#N/A	#N/A	#N/A	#N/A	#N/A	#N/A	#N/A	#N/A	#N/A	#N/A	#N/A	#N/A	#N/A	#N/A	#N/A	#N/A	#N/A	#N/A	#N/A	#N/A	#N/A	#N/A	#N/A	#N/A	#N/A	#N/A	#N/A	#N/A	#N/A	0.176815	#N/A	1	ENSG00000164270	HTR4	protein_coding	5-hydroxytryptamine receptor 4 [Source:HGNC Symbol;Acc:HGNC:5299]
TSPAN4	#N/A	#N/A	#N/A	#N/A	#N/A	#N/A	#N/A	#N/A	#N/A	#N/A	#N/A	#N/A	#N/A	#N/A	#N/A	#N/A	#N/A	#N/A	#N/A	#N/A	#N/A	#N/A	#N/A	#N/A	#N/A	#N/A	#N/A	#N/A	#N/A	#N/A	#N/A	#N/A	#N/A	#N/A	#N/A	#N/A	#N/A	#N/A	#N/A	#N/A	#N/A	#N/A	#N/A	#N/A	#N/A	#N/A	#N/A	#N/A	#N/A	#N/A	#N/A	#N/A	#N/A	#N/A	#N/A	#N/A	#N/A	#N/A	#N/A	#N/A	#N/A	0.190457	#N/A	1	ENSG00000214063	TSPAN4	protein_coding	tetraspanin 4 [Source:HGNC Symbol;Acc:HGNC:11859]
ZFYVE21	#N/A	#N/A	#N/A	#N/A	#N/A	#N/A	#N/A	#N/A	#N/A	#N/A	#N/A	#N/A	#N/A	#N/A	#N/A	#N/A	#N/A	#N/A	#N/A	#N/A	#N/A	#N/A	#N/A	#N/A	#N/A	#N/A	#N/A	#N/A	#N/A	#N/A	#N/A	#N/A	#N/A	#N/A	#N/A	#N/A	#N/A	#N/A	#N/A	#N/A	#N/A	#N/A	#N/A	#N/A	#N/A	#N/A	#N/A	#N/A	#N/A	#N/A	#N/A	#N/A	#N/A	#N/A	#N/A	#N/A	#N/A	#N/A	#N/A	#N/A	#N/A	0.954808	#N/A	1	ENSG00000100711	ZFYVE21	protein_coding	zinc finger FYVE-type containing 21 [Source:HGNC Symbol;Acc:HGNC:20760]
#149656	#N/A	#N/A	#N/A	#N/A	#N/A	#N/A	#N/A	#N/A	#N/A	#N/A	#N/A	#N/A	#N/A	#N/A	#N/A	#N/A	#N/A	#N/A	#N/A	#N/A	#N/A	#N/A	#N/A	#N/A	#N/A	#N/A	#N/A	#N/A	#N/A	#N/A	#N/A	#N/A	#N/A	#N/A	#N/A	#N/A	#N/A	#N/A	#N/A	#N/A	#N/A	#N/A	#N/A	#N/A	#N/A	#N/A	#N/A	#N/A	#N/A	#N/A	#N/A	#N/A	#N/A	#N/A	#N/A	#N/A	#N/A	#N/A	#N/A	#N/A	#N/A	0.682153	#N/A	1	ENSG00000149656		translated_unprocessed_pseudogene	septin 14 (SEPTIN14) pseudogene
ADGRG2	#N/A	#N/A	#N/A	#N/A	#N/A	#N/A	#N/A	#N/A	#N/A	#N/A	#N/A	#N/A	#N/A	#N/A	#N/A	#N/A	#N/A	#N/A	#N/A	#N/A	#N/A	#N/A	#N/A	#N/A	#N/A	#N/A	#N/A	#N/A	#N/A	#N/A	#N/A	#N/A	#N/A	#N/A	#N/A	#N/A	#N/A	#N/A	#N/A	#N/A	#N/A	#N/A	#N/A	#N/A	#N/A	#N/A	#N/A	#N/A	#N/A	#N/A	#N/A	#N/A	#N/A	#N/A	#N/A	#N/A	#N/A	#N/A	#N/A	#N/A	#N/A	1.19029	#N/A	1	ENSG00000173698	ADGRG2	protein_coding	adhesion G protein-coupled receptor G2 [Source:HGNC Symbol;Acc:HGNC:4516]
C17orf114	#N/A	#N/A	#N/A	#N/A	#N/A	#N/A	#N/A	#N/A	#N/A	#N/A	#N/A	#N/A	#N/A	#N/A	#N/A	#N/A	#N/A	#N/A	#N/A	#N/A	#N/A	#N/A	#N/A	#N/A	#N/A	#N/A	#N/A	#N/A	#N/A	#N/A	#N/A	#N/A	#N/A	#N/A	#N/A	#N/A	#N/A	#N/A	#N/A	#N/A	#N/A	#N/A	#N/A	#N/A	#N/A	#N/A	#N/A	#N/A	#N/A	#N/A	#N/A	#N/A	#N/A	#N/A	#N/A	#N/A	#N/A	#N/A	#N/A	#N/A	#N/A	0.312177	#N/A	1	ENSG00000262165	C17orf114	protein_coding	chromosome 17 open reading frame 114 [Source:HGNC Symbol;Acc:HGNC:55343]

### Sheet: Myo_s4
geneID	Adipocyte	Bcell	Endo_s1	Endo_s3	Endo_s4	Endo_s5	Endo_s6	EndoAct	EndoCyto	EndoEmbMTJ	EndoMyo_s1	EndoMyo_s2	EndoSmooth	Fib_s1	Fib_s2	Fib_s3	Fib_s4	Fib_s5	Fib_s6	Fib_s8	Fib_s9	FibCyto	FibMyo_s1	FibMyo_s2	FibSmoothMuSC	ImmunoMyo	Macrophage_s1	Macrophage_s2	Macrophage_s3	Mast	MuSC_s1	MuSC_s2	MuSCCyto	MuSCMyo	Myo_s1	Myo_s2	Myo_s3	Myo_s4	MyoCyto_s1	MyoCyto_s2	MyoI_s1	MyoI_s2	MyoII_s1	MyoII_s2	MyoII_s3	MyoII_s4	MyoII_s5	MyoII_s6	MyoIINMJ	MyoIIX	MyoMTJ	Smooth_s1	Smooth_s2	Smooth_s3	Smooth_s4	Smooth_s5	Smooth_s6	SmoothCyto	SmoothEndo	SmoothFib	SmoothMyoAdipo	Tcell	TNKcell	Num_diff	ensembl_gene_id	hgnc_symbol	gene_biotype	description
LINC01950	5.44436	10.3751	10.5615	8.37836	8.65862	10.5094	9.20641	7.94064	8.83551	4.99192	7.24669	6.31237	7.39942	11.2432	9.12348	10.7462	9.35814	11.1984	9.02275	11.3254	11.8488	8.47279	5.83618	8.51557	12.237	5.66438	10.3002	10.1775	10.3162	9.43862	8.746	9.27445	7.58429	6.18106	2.54763	4.14358	4.94904	#N/A	4.82518	4.053	5.36154	4.37484	5.92861	2.74502	4.31321	2.85856	4.99287	5.05934	#N/A	5.21466	5.1336	10.6971	9.16465	9.5055	12.7497	9.23673	11.1894	10.5418	9.96648	10.3382	5.44122	10.0737	11.6197	61	ENSG00000251027	LINC01950	lncRNA	long intergenic non-protein coding RNA 1950 [Source:HGNC Symbol;Acc:HGNC:52773]
MEF2C-AS1	2.89219	3.83928	3.64563	3.34034	3.6808	4.7399	3.7426	2.98454	3.89663	0.757102	2.84942	1.87349	2.67445	9.64003	6.68941	7.01899	5.17917	7.69804	7.05216	7.18582	8.86272	7.0621	2.20818	6.86984	4.35217	1.47458	3.15667	3.08151	3.85885	6.07278	4.49266	3.52041	3.38603	2.20795	0.0865612	0.877216	0.127658	#N/A	0.766231	0.312449	0.178519	0.386312	0.822894	0.505604	0.907678	#N/A	0.684452	0.60526	0.604245	1.67931	#N/A	2.99046	2.38673	2.80666	4.19592	3.24567	4.81815	4.63893	3.10687	4.32133	1.27689	5.92795	6.06318	60	ENSG00000248309	MEF2C-AS1	lncRNA	MEF2C antisense RNA 1 [Source:HGNC Symbol;Acc:HGNC:48908]
RIF1	3.32492	4.44004	6.44489	5.39575	5.45465	6.52491	6.12661	4.86917	6.54338	0.949548	5.00895	3.02642	4.04576	5.27864	4.57724	4.84346	4.4453	4.89439	5.07385	7.24195	5.26142	5.64487	1.9005	5.2077	5.2553	1.00409	4.73	5.27455	4.89794	6.18973	3.61486	3.89931	3.17925	2.32954	0.0874578	0.655882	0.911776	#N/A	0.444055	0.178375	#N/A	#N/A	0.348029	0.311671	0.389448	#N/A	0.355606	0.204154	0.658066	0.606695	#N/A	7.15193	4.65578	5.22101	7.37234	5.94201	9.36443	8.28806	5.85668	5.50768	1.97861	4.86675	5.79549	58	ENSG00000080345	RIF1	protein_coding	replication timing regulatory factor 1 [Source:HGNC Symbol;Acc:HGNC:23207]
NOTUM	4.09044	2.95324	5.20466	7.56736	4.03718	6.36306	4.09888	3.83111	2.92175	0.855463	2.54977	1.40571	3.13479	7.15232	8.41055	5.31683	4.88311	7.27399	5.63234	4.26412	4.83334	5.66243	2.38714	5.02866	5.44465	0.955701	7.24707	3.43514	6.11831	1.95233	4.92368	3.04862	3.97922	2.81868	0.350405	2.18432	0.249066	#N/A	0.594476	#N/A	#N/A	0.645139	0.84417	0.847914	0.669221	#N/A	0.576386	0.449736	#N/A	0.993358	1.28293	7.42711	5.21782	4.30507	5.99252	5.70362	2.59904	6.23558	5.54813	3.17571	2.67422	6.13453	5.01659	58	ENSG00000185269	NOTUM	protein_coding	notum, palmitoleoyl-protein carboxylesterase [Source:HGNC Symbol;Acc:HGNC:27106]
NMUR2	1.0132	2.61695	6.94657	3.43699	1.25892	0.953672	0.722942	1.88494	0.6842	1.76984	0.524681	0.945568	2.86409	7.12244	5.6158	5.30552	0.90265	1.27147	0.990043	0.588936	0.677624	1.57583	2.72116	0.525016	3.018	2.62548	1.85777	1.0319	1.40732	1.57918	6.69949	0.589853	1.12985	0.871722	#N/A	0.0122227	2.22718	#N/A	2.86289	0.904898	0.121122	#N/A	5.35662	1.66752	4.14087	#N/A	3.76993	1.67227	#N/A	5.4213	1.49739	8.12843	3.5646	0.87848	0.864095	0.532087	0.542943	0.731251	0.769512	1.0895	2.60241	1.21348	4.57587	58	ENSG00000132911	NMUR2	protein_coding	neuromedin U receptor 2 [Source:HGNC Symbol;Acc:HGNC:16454]
#285336	3.5707	6.99042	7.39143	5.67918	6.37439	7.84087	6.64034	6.18789	4.75454	0.615882	3.82923	1.43736	4.57101	5.9012	3.97609	4.08207	4.41704	5.01334	5.33641	6.47447	3.94468	4.17606	1.70568	4.17877	4.67405	1.90842	5.25698	6.85908	7.39822	5.85946	4.27188	3.87282	3.7332	2.32996	0.190273	0.89967	#N/A	#N/A	1.27384	0.292086	#N/A	#N/A	1.5394	1.4795	1.27559	#N/A	0.893056	0.389068	#N/A	1.37944	0.486268	10.5501	5.87321	7.5523	11.3194	5.40641	9.69434	7.05243	6.27889	9.04688	2.5606	7.22721	7.16395	57	ENSG00000285336		lncRNA	novel transcript
SLC36A2	4.01533	5.78201	9.88356	7.35396	6.9832	7.54625	7.16141	6.58991	6.35382	0.751181	4.19871	2.15774	6.6825	11.6567	8.18555	10.0474	6.70659	9.83092	8.44855	9.99074	10.0942	8.43238	2.32628	7.34063	10.6007	1.22802	6.68767	6.91665	7.39438	7.93781	7.33079	5.32683	5.18076	2.58984	#N/A	#N/A	0.262734	#N/A	0.448245	0.0960548	#N/A	#N/A	0.546809	0.297755	0.575007	#N/A	0.489854	0.333269	1.02039	0.712429	0.225977	11.5378	6.44848	6.91778	11.4635	11.0785	9.55495	11.3714	6.41134	8.65988	1.96692	6.97671	7.97731	57	ENSG00000186335	SLC36A2	protein_coding	solute carrier family 36 member 2 [Source:HGNC Symbol;Acc:HGNC:18762]
MYBPC1	4.15984	8.72237	9.97887	7.62841	9.17675	11.4386	9.09888	8.15939	6.64675	1.04199	5.31707	2.09741	6.71231	11.3745	9.94876	10.3928	6.84877	10.8129	10.7253	13.7595	9.72411	7.40178	2.26199	8.05357	8.45995	1.15251	8.88712	8.53583	8.81246	11.984	7.06725	6.79053	4.87841	2.80817	#N/A	0.0351962	0.336284	#N/A	0.356308	#N/A	#N/A	#N/A	0.506043	0.471891	0.586086	0.229237	0.50009	0.281911	1.02596	0.802975	#N/A	12.8158	6.83661	8.75208	12.5102	9.01757	10.2198	9.73127	8.55055	10.4794	2.10072	9.53276	9.86661	57	ENSG00000196091	MYBPC1	protein_coding	myosin binding protein C1 [Source:HGNC Symbol;Acc:HGNC:7549]
NEXN	3.32843	6.79089	9.09927	7.13236	7.67438	8.94108	8.18676	6.58805	6.61445	0.67704	4.57881	2.36392	5.65765	8.467	7.13812	6.78297	5.03311	8.03058	6.45465	7.93354	7.29349	7.48634	1.81114	5.90709	7.03248	1.28221	6.85556	7.12318	8.86636	5.78599	5.86306	4.89071	4.55723	2.83393	0.130341	#N/A	0.172312	#N/A	0.173387	#N/A	#N/A	0.19263	0.200892	0.224444	0.274656	#N/A	0.302666	0.169862	0.845174	0.380943	#N/A	8.20878	4.59913	4.34665	8.42973	6.4692	6.75845	7.20643	6.48461	7.20638	1.79394	7.8858	8.70417	57	ENSG00000162614	NEXN	protein_coding	nexilin F-actin binding protein [Source:HGNC Symbol;Acc:HGNC:29557]
XPO4	2.07511	3.96542	5.63704	3.91587	5.51018	5.73347	4.96689	3.8142	6.19184	1.26001	4.3227	2.06149	3.48884	3.80718	3.63964	3.63058	3.44921	3.96407	3.64098	8.12865	4.24456	4.22061	1.57567	4.24277	3.29691	1.15117	3.49821	3.22399	3.67291	5.08605	2.70644	2.52419	2.37398	1.94106	#N/A	0.505432	0.498701	#N/A	1.0947	#N/A	#N/A	#N/A	1.89145	1.11416	1.63685	0.477488	1.89768	0.760429	1.07431	2.35066	#N/A	5.54071	3.74666	3.98238	7.6993	5.67045	7.88943	6.96804	4.51968	4.31784	1.85893	3.76477	4.90989	57	ENSG00000132953	XPO4	protein_coding	exportin 4 [Source:HGNC Symbol;Acc:HGNC:17796]
NEB	4.08757	8.07173	6.84351	5.63884	6.62539	9.29626	6.35317	5.7087	4.3674	0.754348	1.46095	1.64252	5.27137	8.44903	6.70715	8.15918	6.21681	8.31057	7.87365	9.94545	8.32134	6.33551	2.05317	5.27001	6.4466	1.46104	6.69032	7.66495	7.82027	6.88883	5.87945	5.7866	3.6422	1.95187	0.0925401	0.437982	#N/A	#N/A	0.413725	#N/A	#N/A	#N/A	0.442348	0.368368	0.495606	0.207963	0.499697	0.315981	1.39802	0.714984	#N/A	10.3589	5.59028	5.95196	10.1241	5.41742	8.17489	6.98818	6.38309	8.34565	2.10303	7.38254	7.29811	57	ENSG00000183091	NEB	protein_coding	nebulin [Source:HGNC Symbol;Acc:HGNC:7720]
#286749	4.14955	7.98977	6.77255	5.46897	7.17852	10.0865	8.29732	7.78637	7.11274	2.21845	4.4442	3.39859	5.75504	7.1006	7.46177	7.09127	7.84549	8.54692	7.47278	8.47258	5.98947	9.73205	2.84183	5.89635	7.9181	3.12	7.93618	8.10883	8.31127	4.7248	5.06077	4.67625	4.67533	2.98805	#N/A	1.49742	1.68886	#N/A	2.92592	1.12822	#N/A	#N/A	4.62768	1.48148	4.88756	#N/A	3.59286	1.66973	#N/A	4.76233	1.62827	9.39169	6.41553	8.37281	9.99649	7.2833	8.61377	9.96689	6.72836	7.68735	3.28055	6.84453	6.08879	57	ENSG00000286749		lncRNA	novel transcript, antisense to NMUR2
NEK10	3.51689	6.02048	7.94297	6.42826	7.22637	7.31421	6.96489	5.94725	6.79875	1.04164	4.56828	2.08224	5.16878	7.716	6.41549	9.79824	5.86362	7.03605	7.27296	9.7082	8.02453	6.69649	2.05364	6.01082	10.6463	1.14413	5.92342	5.76875	6.90891	4.99247	5.02106	5.08346	3.85426	2.2499	#N/A	0.952396	0.149644	#N/A	0.779689	0.441048	0.271718	#N/A	0.939682	#N/A	0.451359	#N/A	0.212167	0.542427	#N/A	0.714185	0.500111	10.2336	5.76489	5.64133	11.1462	6.39486	9.66491	6.99402	6.89325	8.86346	1.78608	7.32812	6.47037	57	ENSG00000163491	NEK10	protein_coding	NIMA related kinase 10 [Source:HGNC Symbol;Acc:HGNC:18592]
ATP2A2	4.60991	7.7621	11.1916	8.11053	10.1371	9.86809	8.69827	9.12779	7.86689	2.0101	6.04444	3.47289	5.94853	11.5899	8.48644	9.21597	7.00231	10.5983	8.35884	8.10429	10.1813	6.85157	2.84598	6.04535	6.90307	2.43953	8.43492	7.82642	8.31839	6.34467	6.29659	5.293	4.58536	3.10158	#N/A	0.0345634	1.00551	#N/A	1.83059	#N/A	#N/A	#N/A	4.34249	1.63231	3.31957	0.452215	3.94268	1.08522	1.4581	4.95324	#N/A	10.7001	6.35056	6.92914	10.2895	7.98291	11.7358	9.56014	7.68152	8.57487	2.7824	8.4195	9.18708	57	ENSG00000174437	ATP2A2	protein_coding	ATPase sarcoplasmic/endoplasmic reticulum Ca2+ transporting 2 [Source:HGNC Symbol;Acc:HGNC:812]
LINC02328	3.32572	3.72614	1.02416	1.69522	1.70871	1.81603	1.40879	1.83449	3.05377	1.09473	2.30632	1.45791	2.1748	4.9231	2.55734	3.52697	2.1343	3.97152	4.40862	5.78471	4.27816	4.9972	1.6211	4.35408	2.43624	0.874342	0.836043	1.06977	1.90295	2.87391	4.23815	3.64552	3.08922	2.69058	#N/A	0.89429	0.389555	#N/A	1.73526	#N/A	#N/A	#N/A	2.66148	1.4061	2.64124	#N/A	2.28423	0.914079	0.860802	3.7305	0.304034	6.17456	3.64258	4.22753	9.21255	4.92153	7.52423	5.48514	3.12704	4.99046	1.61609	0.732076	1.01558	57	ENSG00000258733	LINC02328	lncRNA	long intergenic non-protein coding RNA 2328 [Source:HGNC Symbol;Acc:HGNC:53248]
MEF2C	2.6073	2.08525	1.4048	1.80662	1.466	1.95686	1.97205	1.66166	2.3898	0.401152	1.97149	1.02992	1.48746	8.31905	6.2287	7.16248	4.84456	8.25459	6.38164	6.52844	8.45058	6.10504	1.85108	6.6972	3.3062	0.572525	0.974162	1.01809	1.33539	3.9888	4.66512	3.98364	3.86437	2.19923	0.159663	#N/A	#N/A	#N/A	0.284347	0.113351	#N/A	0.171331	0.24508	0.316233	0.34573	0.218819	0.363095	0.189569	#N/A	0.462914	#N/A	1.65879	1.27009	2.22745	1.77176	2.0441	3.54286	2.56882	1.75935	2.78814	0.842985	4.23744	4.61944	57	ENSG00000081189	MEF2C	protein_coding	myocyte enhancer factor 2C [Source:HGNC Symbol;Acc:HGNC:6996]
#263611	3.4545	4.79083	7.3095	5.09311	4.31274	4.81782	4.62176	5.11687	4.71683	1.31381	7.12299	3.41463	5.22246	8.64482	6.27604	10.0331	6.44406	6.71169	4.79825	6.62235	7.28769	7.97117	2.15493	4.65526	5.50984	0.889038	5.27638	7.84004	7.85595	4.35057	6.45549	4.22608	5.1603	3.58566	#N/A	#N/A	1.61695	#N/A	1.29706	0.235808	#N/A	#N/A	1.80501	0.939099	2.01369	#N/A	1.71473	0.375894	1.90388	2.60842	1.35551	12.0222	6.18488	5.16976	7.90069	7.50457	6.34018	8.62024	7.79805	5.40777	2.2189	6.9948	6.29507	57	ENSG00000263611		lncRNA	novel transcript
#264151	4.19284	6.02302	8.99052	6.54265	7.53893	7.10661	7.14231	6.36677	6.58762	1.09067	3.86209	1.88448	5.55597	9.93856	7.57704	9.83895	6.50146	8.76935	6.78578	10.3795	10.9997	7.2464	2.16367	4.71009	6.94712	0.97518	6.12254	6.30283	9.32771	5.20315	5.92492	4.3591	4.40893	2.81378	#N/A	#N/A	0.641616	#N/A	1.14569	0.22736	#N/A	#N/A	1.51243	0.725887	1.98448	#N/A	1.453	0.25041	0.803051	2.38141	1.08584	9.88184	5.25317	6.27357	11.6286	5.01282	10.1909	7.29845	6.93787	9.27751	2.08823	7.02132	7.08609	57	ENSG00000264151		lncRNA	novel transcript
BCO2	2.41859	6.62572	7.71516	5.13013	5.58328	7.28548	6.06663	3.92113	4.67392	0.977368	4.85235	1.9014	3.58901	4.91846	3.75919	4.06552	2.33903	4.33701	3.80508	7.88499	3.15978	5.01878	1.60527	4.348	4.02431	1.03115	3.3393	3.35933	3.53667	3.24013	3.6785	3.41422	2.97381	1.83037	#N/A	#N/A	0.132554	#N/A	0.363724	0.124744	0.100092	#N/A	0.418963	0.393906	0.267183	#N/A	0.309018	0.251611	1.00859	0.641267	#N/A	6.20454	3.54003	4.60077	5.46283	9.10707	4.71956	4.83893	4.20343	3.8783	1.49609	4.19205	6.02448	57	ENSG00000197580	BCO2	protein_coding	beta-carotene oxygenase 2 [Source:HGNC Symbol;Acc:HGNC:18503]
ANAPC1	1.5241	2.65088	3.07271	2.18272	2.76833	3.77193	2.71406	2.21517	3.98845	0.540441	2.90638	0.809599	1.64174	2.31811	2.15256	1.88928	2.08032	1.98605	2.03949	4.34647	1.78055	2.81139	1.07057	2.02887	2.34012	0.760347	2.20517	2.5413	3.32152	1.89144	1.58402	1.69918	1.3705	1.20109	#N/A	#N/A	#N/A	#N/A	0.296295	0.114293	0.0910145	#N/A	0.381002	0.221084	0.422038	#N/A	0.248116	0.218665	0.61098	0.642147	0.414259	2.56955	1.9666	2.37775	3.8595	2.92984	4.09464	4.2802	3.14419	2.14364	1.05783	2.11193	1.75475	57	ENSG00000153107	ANAPC1	protein_coding	anaphase promoting complex subunit 1 [Source:HGNC Symbol;Acc:HGNC:19988]
GAS2	2.84271	5.5873	8.27892	5.60452	6.49349	7.09773	6.22209	5.83177	5.40019	0.944749	4.37247	1.77612	5.03821	8.63838	7.20704	8.50262	4.93098	6.94998	5.75931	9.48474	7.61324	6.89415	1.8511	7.76651	5.52148	1.32638	5.95344	5.57763	6.92234	7.60821	5.57468	4.72672	3.91871	2.279	#N/A	0.601212	0.106344	#N/A	0.769816	0.299706	#N/A	#N/A	0.783486	0.295693	0.701359	#N/A	0.31154	0.429015	0.764414	1.11924	#N/A	10.139	5.64506	5.55796	7.03885	6.19405	9.47103	7.73073	5.63759	5.53454	1.79369	6.35451	5.9947	57	ENSG00000148935	GAS2	protein_coding	growth arrest specific 2 [Source:HGNC Symbol;Acc:HGNC:4167]
HOMER2	1.88922	3.77577	8.34574	4.09587	7.20016	6.29196	5.40652	4.96531	5.21862	0.584454	4.23316	1.4145	4.94224	6.85093	6.29684	6.53952	4.6553	6.09556	4.13473	5.14092	6.26882	5.45104	1.44344	8.23813	4.90692	1.01805	4.23218	4.26652	3.92432	3.2748	4.05701	3.1245	3.53629	1.21493	0.221106	#N/A	#N/A	#N/A	0.200522	#N/A	0.110636	0.320849	0.277845	0.285796	0.265848	#N/A	0.323272	0.206938	0.690162	0.484928	#N/A	9.17119	5.14635	4.94086	9.38497	9.10092	7.58266	9.60771	5.9784	6.54206	2.03045	6.86626	5.85836	57	ENSG00000103942	HOMER2	protein_coding	homer scaffold protein 2 [Source:HGNC Symbol;Acc:HGNC:17513]
IDI2	3.30217	5.64513	8.60141	7.42977	8.73224	8.26719	7.93473	6.83363	7.85174	2.27049	7.15415	4.11443	5.08509	9.79219	8.19417	8.07357	9.06434	7.28202	7.80355	6.62062	7.03136	7.69471	3.44322	7.3047	5.76362	2.01409	7.19488	6.21392	8.30387	4.70455	7.46012	6.91201	5.42108	4.75873	#N/A	#N/A	1.40483	#N/A	1.93523	#N/A	#N/A	#N/A	2.57418	1.10814	2.03404	0.452728	2.19579	1.02404	1.16778	3.97733	0.350319	9.51898	6.996	8.22839	8.14539	7.88782	6.46479	8.17602	7.64142	5.41995	2.63213	8.28478	7.2737	57	ENSG00000148377	IDI2	protein_coding	isopentenyl-diphosphate delta isomerase 2 [Source:HGNC Symbol;Acc:HGNC:23487]
ALPK2	3.31116	5.259	8.1332	5.82741	7.05981	7.53884	5.55123	6.17657	5.88532	0.993322	5.83404	1.85063	6.55015	8.8996	7.15743	8.61789	6.35318	10.7086	6.14697	8.13143	5.7457	9.11024	2.16595	6.49616	6.08472	1.34449	6.16137	6.64311	6.62064	6.36531	5.91171	5.15457	5.14824	2.40183	#N/A	0.557695	0.149573	#N/A	0.78898	0.139334	#N/A	#N/A	1.03138	0.331376	0.766602	#N/A	0.432753	0.297546	#N/A	0.702886	0.510568	9.96311	6.58101	5.98179	9.63288	7.27551	7.94707	6.39627	9.11895	7.00202	2.28447	6.19642	8.72025	57	ENSG00000198796	ALPK2	protein_coding	alpha kinase 2 [Source:HGNC Symbol;Acc:HGNC:20565]
ATP1B4	3.88308	6.43263	8.16915	6.12423	7.17208	6.01202	4.70426	6.7705	6.4064	1.39829	5.0189	1.87515	4.97384	9.32183	7.76967	8.51344	6.75292	9.79686	8.19265	7.31896	7.81236	5.2544	2.6177	7.80883	6.08367	1.47182	7.58328	8.76548	5.5324	5.38714	6.24825	5.6507	5.32598	2.74959	#N/A	0.699754	0.487972	#N/A	1.34832	0.287959	#N/A	#N/A	2.05932	0.211835	1.77193	0.448644	1.60044	1.24481	#N/A	3.14815	#N/A	10.2276	5.93698	5.27276	8.7816	8.46266	7.1534	8.80692	8.35035	6.14784	2.65408	6.52982	7.64081	57	ENSG00000101892	ATP1B4	protein_coding	ATPase Na+/K+ transporting family member beta 4 [Source:HGNC Symbol;Acc:HGNC:808]
LINC01470	2.11662	6.40934	5.4876	4.90244	9.08787	8.68696	6.71626	7.07273	6.05336	1.75574	5.53906	4.76663	5.56009	5.82183	5.64788	6.92445	7.33941	5.66253	5.00701	7.07002	5.64561	6.97311	3.31098	7.91777	6.37148	3.04829	8.137	6.6537	6.71408	5.93677	4.35304	2.8971	4.91763	3.33722	#N/A	1.38619	1.87815	#N/A	2.57733	0.883856	#N/A	#N/A	3.58828	1.39521	4.09279	#N/A	2.87906	1.38019	#N/A	3.76485	1.41074	4.03935	2.3708	6.96456	6.60708	5.78807	7.20078	6.4217	5.03813	6.0512	2.52098	8.75742	5.46843	57	ENSG00000249484	LINC01470	lncRNA	long intergenic non-protein coding RNA 1470 [Source:HGNC Symbol;Acc:HGNC:51105]
#251680	5.66709	5.25247	5.40536	5.28143	4.01503	5.7337	5.00128	4.1016	4.24707	1.15222	4.68558	3.33133	3.72993	6.33686	5.39953	5.60547	2.67679	9.66132	5.21322	7.30932	4.47375	5.35333	2.06787	7.70966	5.28331	1.53846	7.29697	5.03701	6.37655	5.44324	5.87782	3.99495	5.06974	3.00046	#N/A	1.08059	0.884404	#N/A	1.1652	0.608126	0.189888	#N/A	1.03645	0.742892	1.23777	#N/A	#N/A	0.291181	#N/A	1.8604	#N/A	7.70825	5.39558	2.40887	8.63983	8.56755	6.92555	6.69992	4.78595	5.40744	2.29128	6.144	7.02923	56	ENSG00000251680		lncRNA	novel transcript
HS3ST5	3.16079	7.54869	7.81837	5.68789	6.03887	6.96777	5.73607	5.49542	5.7764	1.02836	3.88833	2.34248	4.28729	5.37096	4.35322	4.48122	3.30221	4.90746	4.73346	8.58061	5.98028	3.60951	1.54651	4.94335	5.79217	0.977231	6.66014	5.48801	6.45675	6.74481	0.600803	1.38328	0.612236	0.504723	#N/A	0.822411	#N/A	#N/A	0.704502	0.239847	#N/A	#N/A	0.877889	0.569751	0.791721	0.29037	0.401622	0.527828	#N/A	1.30903	#N/A	7.59946	4.50993	6.03477	10.0167	5.34438	8.17039	6.83552	6.59215	3.60193	2.40889	7.62272	5.86839	56	ENSG00000249853	HS3ST5	protein_coding	heparan sulfate-glucosamine 3-sulfotransferase 5 [Source:HGNC Symbol;Acc:HGNC:19419]
#286465	3.90085	5.84118	6.86702	5.06433	5.67934	5.43504	5.86841	5.52121	5.19729	1.39505	7.97524	4.12137	5.28599	12.7513	6.9687	8.61116	7.11822	9.82084	6.24803	7.48379	6.03512	8.85962	2.03922	6.11584	8.31433	0.87198	5.77907	8.7113	8.6671	5.23329	6.12164	5.08925	5.14618	3.41104	#N/A	#N/A	1.6967	#N/A	1.0437	#N/A	#N/A	#N/A	1.60107	0.674955	2.40476	#N/A	1.53041	0.256616	1.64039	2.29677	1.16939	9.27403	5.48578	5.10455	8.77561	8.36059	7.24613	9.45785	8.61368	6.2256	2.20003	5.91727	7.30605	56	ENSG00000286465		lncRNA	novel transcript
DST	1.79874	2.13118	1.7322	1.22174	1.8716	1.96543	2.07105	2.39851	2.48233	0.321624	1.94741	0.695554	1.28892	1.47203	0.318167	1.22212	0.810611	1.3996	0.974255	2.24426	1.25346	1.58625	0.538084	1.49999	1.48197	0.606387	1.90187	2.67752	2.51808	3.22222	0.853847	0.905125	0.719952	0.329794	#N/A	#N/A	#N/A	#N/A	0.380449	0.212089	0.0933835	#N/A	0.26141	0.14291	0.216244	#N/A	0.267728	0.216372	0.486392	0.302468	#N/A	1.96321	1.42212	1.00516	2.68127	2.22686	3.1689	2.95002	2.01881	1.88535	0.709145	4.61166	4.53719	56	ENSG00000151914	DST	protein_coding	dystonin [Source:HGNC Symbol;Acc:HGNC:1090]
MYOT	4.48184	10.578	10.2514	7.41631	9.20315	9.17835	8.20856	7.34528	8.22653	1.07658	5.70114	2.87187	6.36832	11.7437	8.28771	10.6403	7.75591	9.52182	8.43375	9.23148	9.71735	8.02113	2.38315	9.62729	8.33012	1.22687	8.17244	7.27957	9.06717	7.46891	7.30695	6.50868	5.42168	3.31075	#N/A	#N/A	0.380154	#N/A	0.328659	#N/A	#N/A	#N/A	0.392968	0.396348	0.468467	0.21878	0.510063	0.272793	0.901822	0.649387	#N/A	12.9414	7.09927	7.77279	12.9889	10.0856	11.6022	10.0127	9.75569	10.6969	2.18285	7.45786	9.52741	56	ENSG00000120729	MYOT	protein_coding	myotilin [Source:HGNC Symbol;Acc:HGNC:12399]
ACTN2	4.86881	8.0722	9.95687	7.52507	8.36115	8.66804	8.0136	7.97575	6.34369	1.16853	5.70823	3.0743	6.49479	10.5167	8.85618	9.23594	7.55555	9.44369	6.85472	11.3223	11.8084	7.41366	2.39503	7.15818	8.84095	1.78469	7.04129	7.10916	8.64385	9.38929	7.4031	6.1563	5.38817	3.1318	#N/A	#N/A	0.41853	#N/A	0.461784	#N/A	#N/A	#N/A	0.716344	0.588006	0.895369	0.273377	0.789623	0.448272	0.963497	1.47775	#N/A	13.225	6.94126	7.12474	12.6912	9.35616	11.0849	9.0049	8.05372	10.3161	2.59177	8.71165	9.11172	56	ENSG00000077522	ACTN2	protein_coding	actinin alpha 2 [Source:HGNC Symbol;Acc:HGNC:164]
SGCD	2.73223	7.61472	8.08761	6.25965	6.95546	9.26731	6.70344	5.61462	5.57739	0.596628	4.1208	1.21084	5.21161	4.21837	3.89682	3.80427	3.92746	3.85221	3.38489	6.63775	4.02943	4.79467	1.32628	4.07284	4.51495	1.34959	6.43959	6.81336	6.76854	6.81126	2.93733	3.32917	2.49356	1.79653	#N/A	#N/A	#N/A	#N/A	0.422116	0.137986	#N/A	#N/A	0.435362	0.311088	0.380029	0.253432	0.46774	0.299856	0.519438	0.396726	#N/A	10.3809	5.56348	6.35691	10.0264	6.90505	11.5197	8.47484	7.44037	6.25857	1.69371	6.91014	5.22255	56	ENSG00000170624	SGCD	protein_coding	sarcoglycan delta [Source:HGNC Symbol;Acc:HGNC:10807]
TPM3	4.35803	8.12725	9.58062	7.69191	7.34466	8.55285	7.08372	7.74478	5.18769	1.90126	5.02414	3.46901	5.31835	10.2303	8.82414	8.39052	6.11065	8.41459	7.3097	8.1251	11.8493	4.88446	3.01164	6.99477	6.20605	2.32586	7.65659	8.21333	7.72911	6.42098	5.97151	5.03655	4.28573	2.78031	#N/A	#N/A	0.928806	#N/A	1.60112	#N/A	#N/A	#N/A	4.61468	1.6835	3.26314	0.454999	4.20335	1.16191	1.58926	5.17829	#N/A	11.1812	6.79258	5.94799	9.31784	6.95992	7.77448	6.81712	6.99307	8.0134	2.30668	7.23611	8.42537	56	ENSG00000143549	TPM3	protein_coding	tropomyosin 3 [Source:HGNC Symbol;Acc:HGNC:12012]
CKMT2	3.64562	8.27001	10.5502	9.19755	8.13209	8.5515	5.75013	8.19476	6.49727	0.927606	6.23303	3.30234	7.67165	14.2528	9.40514	10.5927	11.0792	11.4185	9.74341	9.20126	9.69493	6.52391	2.85712	9.82977	9.80243	1.2064	7.39736	8.66138	10.4287	7.45214	7.84739	6.51891	6.36635	3.59748	#N/A	#N/A	0.567387	#N/A	0.30503	#N/A	#N/A	#N/A	0.258452	0.337922	0.427158	#N/A	0.243212	0.163762	0.666179	0.773683	0.177745	12.0967	7.84409	7.90258	10.644	8.13209	9.16409	10.8167	8.04071	8.18407	2.08955	7.46165	9.65965	56	ENSG00000131730	CKMT2	protein_coding	creatine kinase, mitochondrial 2 [Source:HGNC Symbol;Acc:HGNC:1996]
MYOZ2	3.60443	7.28213	11.4781	7.16137	7.43252	10.1292	6.39166	6.90403	5.66209	1.66541	4.89985	3.316	6.91517	10.7992	7.33237	7.93441	8.16722	11.1388	7.37436	8.75241	9.15363	5.56573	2.799	8.77404	7.41332	2.04727	7.87594	9.88946	9.99103	6.67321	6.38068	8.97253	5.32183	3.46903	#N/A	#N/A	0.905844	#N/A	2.59906	0.214591	#N/A	#N/A	5.00463	1.64691	3.3784	0.420628	4.11992	1.56357	#N/A	5.87702	#N/A	9.92288	5.99538	7.00991	10.0758	9.74856	8.07998	10.3594	9.60945	7.17904	2.78666	7.45139	8.65093	56	ENSG00000172399	MYOZ2	protein_coding	myozenin 2 [Source:HGNC Symbol;Acc:HGNC:1330]
ANO5	3.35813	7.09201	8.89011	6.09987	7.23652	7.81656	6.57934	6.92065	7.40539	0.776437	4.34303	1.62755	5.3668	10.0315	8.32723	10.056	6.31867	10.2857	7.34247	10.2726	10.8261	8.27023	1.99059	6.95077	11.1939	1.0915	6.65879	7.56537	6.52609	8.42178	6.02023	5.33657	4.33567	2.45602	#N/A	#N/A	#N/A	#N/A	0.333795	0.121625	#N/A	#N/A	0.323021	0.13028	0.336769	#N/A	0.201887	0.188066	0.799897	0.409212	0.257463	12.016	6.50258	6.10048	8.16869	8.96998	10.0593	8.35025	6.57488	9.2781	1.91358	6.77427	7.33265	56	ENSG00000171714	ANO5	protein_coding	anoctamin 5 [Source:HGNC Symbol;Acc:HGNC:27337]
MYH7B	3.7317	8.22891	8.4738	6.07619	7.1377	8.58653	7.52725	6.84679	6.41173	1.77732	4.18264	2.32795	5.0263	8.75592	7.22352	8.60095	6.49229	7.75017	6.55522	7.24057	7.59826	6.43939	2.44346	9.989	6.45843	1.87889	7.67912	7.93565	8.5269	7.75032	5.63108	4.77981	4.14313	2.71213	#N/A	#N/A	0.503773	#N/A	1.67433	#N/A	#N/A	#N/A	3.99924	1.64233	3.1914	0.723585	3.69442	1.21349	1.58168	4.65841	#N/A	10.4417	5.9712	7.02025	10.8317	6.99555	9.25228	8.50316	10.4026	8.05274	2.39596	7.34423	7.52457	56	ENSG00000078814	MYH7B	protein_coding	myosin heavy chain 7B [Source:HGNC Symbol;Acc:HGNC:15906]
CYB5R1	3.40923	6.11086	12.153	9.86088	6.74593	8.57869	8.21235	9.91668	4.37039	1.50824	7.56065	5.09821	6.09184	12.285	8.22414	10.4039	8.87644	9.46153	7.81321	7.02257	7.47235	7.97684	3.41157	7.60427	5.53777	1.49738	7.29026	8.42615	5.68984	5.13912	7.8218	4.03089	7.45514	4.63192	#N/A	#N/A	0.752285	#N/A	1.37979	#N/A	#N/A	#N/A	2.07455	1.07076	1.88248	0.264334	1.99056	0.742065	2.11075	3.234	#N/A	12.4223	10.1628	5.60846	8.51464	8.27078	6.69773	8.56319	8.03662	5.93339	3.12774	8.63563	7.57823	56	ENSG00000159348	CYB5R1	protein_coding	cytochrome b5 reductase 1 [Source:HGNC Symbol;Acc:HGNC:13397]
MYOM3	5.47772	8.12465	9.05255	7.12745	7.53676	7.36991	6.31628	6.38381	6.77192	0.907701	4.11245	2.94313	5.63133	10.2396	8.03993	8.85894	8.90755	11.6018	6.75616	6.98124	9.54147	10.0649	2.38378	7.25397	7.88053	1.62243	6.7279	8.22703	10.4444	7.27965	7.72993	4.69985	5.40567	2.66576	#N/A	#N/A	0.176359	#N/A	1.02954	#N/A	#N/A	#N/A	1.56479	0.892361	1.45781	0.312986	1.45313	0.698	1.43847	2.44516	#N/A	11.0245	7.12446	6.1575	10.466	7.75349	8.78958	10.6372	7.94447	8.00147	2.21998	7.31915	9.39829	56	ENSG00000142661	MYOM3	protein_coding	myomesin 3 [Source:HGNC Symbol;Acc:HGNC:26679]
MYL3	4.76631	8.8417	9.85112	7.46492	7.99434	8.80034	8.37079	7.40041	5.39902	2.00984	5.27188	4.47082	5.67203	10.0523	8.48016	8.67835	7.22115	8.5051	7.31534	9.42617	9.89151	5.93323	3.21097	7.68379	7.01894	2.30509	7.93371	7.98088	7.67968	7.49375	6.96706	5.10216	4.85667	2.7855	#N/A	#N/A	0.699224	#N/A	1.77292	#N/A	#N/A	#N/A	4.97371	1.80788	3.68942	0.461556	4.27566	1.16736	1.05408	5.45938	#N/A	12.2734	7.87206	8.65931	8.59438	10.5302	9.38098	6.86178	8.26637	8.54928	2.74338	8.78003	7.89491	56	ENSG00000160808	MYL3	protein_coding	myosin light chain 3 [Source:HGNC Symbol;Acc:HGNC:7584]
NRAP	4.53358	8.89869	10.206	7.47575	9.86152	8.19094	6.84787	7.18782	5.59063	1.17414	5.91455	2.73447	6.15969	11.0378	8.0905	11.265	7.43483	10.5698	7.80968	9.4516	10.0589	5.7136	2.99427	8.01924	7.70156	1.69075	9.50394	9.5203	10.7504	7.99066	8.79457	6.3283	6.53204	2.87481	#N/A	#N/A	0.448827	#N/A	0.550199	#N/A	#N/A	#N/A	1.15528	0.740456	1.13829	0.537301	1.20655	0.712505	1.58109	1.7523	#N/A	13.2525	8.04313	8.20044	10.9767	10.367	9.01469	6.76188	10.5691	8.31712	2.76552	9.12072	10.1994	56	ENSG00000197893	NRAP	protein_coding	nebulin related anchoring protein [Source:HGNC Symbol;Acc:HGNC:7988]
LRRC2	4.7697	8.34503	10.5289	8.35415	7.28587	10.7668	6.6385	8.15859	6.12875	1.1083	5.02335	2.93953	7.22525	14.277	12.5468	10.6647	9.54164	11.465	9.75282	9.29338	9.77942	10.1399	2.60732	7.46419	8.16825	1.46175	7.17514	8.63546	10.4596	7.40948	6.29229	4.70584	4.47024	2.5974	#N/A	#N/A	0.341432	#N/A	0.858268	#N/A	#N/A	#N/A	1.00084	0.698672	1.11525	0.265421	1.00581	0.47362	0.926532	1.62245	#N/A	12.1727	8.50526	7.69977	10.6894	10.3051	9.01792	8.45067	6.7999	8.1748	2.37618	10.5597	9.67599	56	ENSG00000163827	LRRC2	protein_coding	leucine rich repeat containing 2 [Source:HGNC Symbol;Acc:HGNC:14676]
TECRL	3.48252	6.85619	9.72928	6.24736	7.65124	9.49965	5.79115	6.69546	6.9256	2.09306	5.93141	3.65533	5.41931	13.3571	6.89675	11.5402	6.84294	10.6034	9.04288	8.24859	8.57141	5.9027	2.94959	8.61514	6.82619	1.46031	10.375	9.44689	9.47158	6.48112	6.59248	6.26183	4.94424	3.15924	#N/A	0.0807201	0.677398	#N/A	1.99543	#N/A	#N/A	#N/A	4.32071	1.74971	3.33037	0.492147	3.62233	1.1443	#N/A	5.0756	#N/A	10.9049	6.1667	6.49652	9.5274	9.34946	7.64064	9.60303	9.03145	6.49763	2.05488	9.26113	8.28338	56	ENSG00000205678	TECRL	protein_coding	trans-2,3-enoyl-CoA reductase like [Source:HGNC Symbol;Acc:HGNC:27365]
SYNPO2	2.64234	6.38221	9.01413	6.4763	7.66498	11.0798	5.88338	5.01592	6.38266	0.640623	4.5026	1.55495	2.85011	6.43794	4.19103	4.54565	2.45054	5.64491	6.15841	7.09233	5.1341	4.86798	2.32042	4.68952	3.54147	1.30601	5.64878	6.23065	6.35445	3.94084	4.44513	3.5362	3.4249	2.01695	#N/A	0.667363	0.391867	#N/A	0.834241	0.230996	0.190121	0.349042	0.845413	#N/A	0.671578	#N/A	0.417837	0.381896	#N/A	1.29601	#N/A	2.76808	#N/A	0.893719	4.16595	2.74126	2.21364	3.2621	2.41022	2.54155	0.577031	5.87506	9.88651	56	ENSG00000172403	SYNPO2	protein_coding	synaptopodin 2 [Source:HGNC Symbol;Acc:HGNC:17732]
PAM	1.15993	3.77137	0.720529	0.733735	0.961216	0.943702	1.09503	1.07494	1.97098	0.396552	1.6536	0.498316	1.30067	0.918515	0.317558	0.717386	0.596823	0.862271	1.04497	1.68603	0.56143	1.34104	0.564062	1.4367	1.30941	0.739063	2.6063	2.96026	3.74345	2.51686	1.53354	1.84231	1.33209	1.00372	0.123351	#N/A	0.0888455	#N/A	0.591851	0.138186	#N/A	#N/A	0.595915	0.49449	0.59494	#N/A	0.570823	0.372801	#N/A	0.793545	#N/A	2.62874	1.50676	2.02158	3.49267	3.08655	3.2404	3.45238	1.96492	2.37815	1.00957	1.34097	1.40925	56	ENSG00000145730	PAM	protein_coding	peptidylglycine alpha-amidating monooxygenase [Source:HGNC Symbol;Acc:HGNC:8596]
TXLNB	4.22251	5.84849	10.7326	8.61184	7.41889	7.27887	6.21049	7.3363	6.77682	0.88601	5.78969	3.67788	6.34613	11.8857	8.02858	12.1567	7.73927	11.1339	9.45698	8.92131	9.42708	9.84563	2.40229	6.10028	7.46989	1.13466	9.22577	10.0491	10.0708	7.15922	7.85679	6.26295	5.7912	3.08993	#N/A	#N/A	0.353565	#N/A	0.516662	0.133102	#N/A	#N/A	0.270212	0.176541	0.263445	#N/A	0.234319	0.177267	0.576586	0.487489	#N/A	14.0607	7.83278	8.37057	10.312	10.0074	8.67342	10.4436	6.89623	7.80264	2.37918	7.09202	9.17082	56	ENSG00000164440	TXLNB	protein_coding	taxilin beta [Source:HGNC Symbol;Acc:HGNC:21617]
C10orf71	3.93537	7.42206	11.4063	7.40648	10.2021	7.80684	5.76203	7.33049	6.66567	1.12555	8.80536	3.13112	6.02747	11.4705	8.42415	9.88393	8.55864	10.6871	9.03073	8.38707	8.95693	7.13001	2.51769	8.81941	9.00288	1.32025	6.49932	7.87865	9.69716	6.4583	8.32397	8.70971	6.10618	2.8975	#N/A	#N/A	0.484312	#N/A	0.436685	#N/A	#N/A	#N/A	0.454258	0.495524	0.557454	0.383921	0.542028	0.370674	0.766372	0.871126	#N/A	13.5929	8.61483	7.8155	9.80687	9.34587	8.10852	9.84553	7.28624	7.44746	2.49068	7.56424	8.83535	56	ENSG00000177354	C10orf71	protein_coding	chromosome 10 open reading frame 71 [Source:HGNC Symbol;Acc:HGNC:26973]
N4BP2L2	0.884343	2.08674	1.71695	1.472	1.7668	2.1445	2.04074	1.46627	2.78679	0.439208	2.44191	0.633711	1.58864	1.26743	1.46678	1.41723	1.33271	1.30506	1.51413	2.96671	1.56428	1.57755	0.718281	2.26834	1.4889	0.57185	1.36025	1.45108	1.61996	1.71366	1.15957	1.33043	0.997866	0.807524	#N/A	#N/A	0.176302	#N/A	0.175975	#N/A	#N/A	#N/A	0.16373	0.1436	0.165702	0.225951	0.259095	0.123187	0.917487	0.218034	#N/A	1.80928	1.24614	1.77428	2.23688	2.65032	3.91406	3.30463	1.86539	2.2016	0.830764	1.25044	1.79136	56	ENSG00000244754	N4BP2L2	protein_coding	NEDD4 binding protein 2 like 2 [Source:HGNC Symbol;Acc:HGNC:26916]
PFN2	2.77534	5.46931	8.62384	7.65773	6.0399	8.12854	7.74814	7.42117	7.88662	1.66884	7.12347	3.48298	4.96076	11.8757	6.78401	7.87846	6.81507	9.00427	7.3371	6.64898	7.12315	7.54935	2.86515	7.05108	5.23143	2.93977	8.88089	7.93406	7.9346	4.72024	6.37402	4.93649	5.62484	3.70463	#N/A	0.729961	0.942413	#N/A	1.31841	#N/A	#N/A	#N/A	1.27824	1.20051	1.50644	0.377033	1.29576	0.669384	#N/A	2.38592	#N/A	7.79918	9.77619	7.99339	8.06305	5.76766	6.29	8.24446	5.61944	5.29054	2.57782	7.85277	6.72701	56	ENSG00000070087	PFN2	protein_coding	profilin 2 [Source:HGNC Symbol;Acc:HGNC:8882]
NYAP2	3.56616	4.47918	7.37755	5.16435	7.27901	6.79651	4.43422	4.7629	5.97889	1.68732	3.02548	2.64269	4.04784	7.12303	6.76989	6.72673	4.8603	5.20777	6.31141	5.15063	5.43994	5.9495	3.08691	5.81051	5.66298	1.56352	5.10424	4.76298	6.79495	2.99864	5.75239	5.52036	5.73062	2.27353	#N/A	1.46568	#N/A	#N/A	1.86496	#N/A	#N/A	#N/A	3.49889	1.75527	2.96208	#N/A	2.59764	0.371391	2.00481	3.80176	1.64405	6.25861	5.15019	6.42224	3.82734	4.72431	4.36906	6.44872	5.96233	4.00323	1.86415	7.32798	6.26424	56	ENSG00000144460	NYAP2	protein_coding	neuronal tyrosine-phosphorylated phosphoinositide-3-kinase adaptor 2 [Source:HGNC Symbol;Acc:HGNC:29291]
ESRRG	1.70006	8.6077	9.913	6.49998	7.07274	8.7701	6.81746	5.62673	5.77473	0.870454	4.599	1.94796	3.50347	3.37248	3.03067	2.99099	3.20153	3.14104	2.77443	4.32142	3.57442	2.20609	1.32131	3.57943	4.4238	1.11968	6.30395	6.03533	6.31268	7.67227	0.535383	1.01165	0.324891	0.510758	#N/A	0.562485	0.24993	#N/A	1.17085	#N/A	#N/A	#N/A	1.53805	0.512523	1.54095	0.350169	0.941257	0.541016	#N/A	2.66231	#N/A	8.90491	4.75632	5.05883	10.8784	4.13697	9.34628	7.22623	6.2093	3.96719	2.21598	6.07981	6.21937	56	ENSG00000196482	ESRRG	protein_coding	estrogen related receptor gamma [Source:HGNC Symbol;Acc:HGNC:3474]
#259560	3.78411	7.54493	7.30633	6.68691	6.02006	10.1179	5.86104	5.53424	5.48277	1.76491	3.78082	2.18905	4.54789	9.65655	6.7297	8.29874	7.13618	7.85893	9.56569	8.73892	7.06671	4.98539	2.43591	5.91181	9.55964	2.29126	5.94182	5.80082	7.80316	6.85103	5.7881	6.08428	4.97654	2.99208	#N/A	#N/A	0.618865	#N/A	1.94191	0.150137	#N/A	#N/A	3.24937	1.29414	2.94978	0.869765	2.74255	1.61873	#N/A	4.23085	#N/A	9.88386	6.00872	6.94314	6.84025	5.65114	8.33061	6.90674	9.61718	7.33368	2.79175	9.64808	8.60926	56	ENSG00000259560		lncRNA	novel transcript
ST3GAL3-AS1	0.474866	0.487489	0.325239	0.303691	0.497348	0.342389	0.318391	0.53023	0.725197	1.05713	0.327974	0.445422	0.869478	0.339813	0.33429	0.52483	0.408878	0.296978	0.456487	0.277093	0.306706	0.379732	2.49105	0.361619	0.280691	0.434191	0.317555	0.304268	0.50473	0.386047	6.04611	0.39669	0.500754	0.863422	#N/A	0.0133855	1.08448	#N/A	0.963123	#N/A	#N/A	#N/A	1.44523	0.688914	1.58383	#N/A	1.03321	0.627985	#N/A	1.88175	0.344842	0.518042	0.530541	0.293845	0.596978	0.304822	0.344292	0.31741	0.518461	0.337685	2.10501	0.4826	0.596485	56	ENSG00000229444	ST3GAL3-AS1	lncRNA	ST3GAL3 antisense RNA 1 [Source:HGNC Symbol;Acc:HGNC:40529]
P4HA1	1.81028	2.38651	3.38731	2.95851	3.1334	3.96388	3.00493	2.72024	3.9764	0.804515	3.0711	1.56438	2.16201	1.39046	1.70344	1.60923	1.39696	1.32577	1.43733	2.37553	1.71326	1.59367	0.974456	1.91546	1.67254	1.0894	1.41477	2.23907	1.93024	1.80591	2.07741	1.5961	1.84288	1.51361	#N/A	#N/A	0.264998	#N/A	0.831298	#N/A	#N/A	#N/A	1.10313	0.877408	1.10672	0.303429	1.06602	0.56139	0.67764	1.27895	#N/A	2.11516	2.44274	2.10058	3.16963	2.53587	3.25899	3.42223	2.08833	2.38136	1.29099	2.75626	3.01046	56	ENSG00000122884	P4HA1	protein_coding	prolyl 4-hydroxylase subunit alpha 1 [Source:HGNC Symbol;Acc:HGNC:8546]
LINC01405	2.51384	1.054	10.0231	7.28808	5.98087	6.07884	5.3713	7.17921	4.9676	3.16828	3.23829	3.93176	6.89702	10.1461	8.06875	7.95242	4.34765	6.77137	1.07629	3.39563	4.38675	5.39071	6.0933	0.981137	3.88104	3.07984	6.56998	4.70976	5.01754	0.810741	9.36973	3.82985	5.86972	4.79013	#N/A	1.18874	2.19416	#N/A	2.99124	#N/A	#N/A	#N/A	7.23438	1.83594	4.39712	#N/A	5.90147	1.46313	1.61498	7.99779	#N/A	10.3185	7.76686	5.34566	5.88117	6.16295	1.05995	5.21821	5.38182	0.900655	4.49056	5.38573	4.64586	56	ENSG00000185847	LINC01405	lncRNA	long intergenic non-protein coding RNA 1405 [Source:HGNC Symbol;Acc:HGNC:50688]
MAP3K20	0.897046	3.73838	4.86661	4.45665	5.26467	4.86965	4.61472	4.39716	4.39158	0.553905	3.64655	1.66859	2.26339	3.46983	3.07171	3.13081	3.03318	3.30435	3.39259	4.5223	2.88199	3.43915	1.39025	3.08809	2.01971	0.938188	3.31313	4.17656	3.01208	3.92862	3.12632	3.21761	2.66256	1.83997	#N/A	#N/A	0.198286	#N/A	0.469419	0.164661	#N/A	#N/A	0.336909	0.245469	0.324269	0.216832	0.353444	0.259071	#N/A	0.527545	#N/A	1.24849	0.678986	1.40797	1.9476	1.40361	2.49767	1.98662	1.74094	2.65087	0.647756	5.28773	5.63323	56	ENSG00000091436	MAP3K20	protein_coding	mitogen-activated protein kinase kinase kinase 20 [Source:HGNC Symbol;Acc:HGNC:17797]
ACAT1	1.99728	2.11099	4.90991	3.60396	4.90349	4.4337	4.77392	3.98621	6.36666	1.29138	5.91904	3.31308	4.55135	5.05326	3.8854	4.64231	5.05216	4.0959	5.55595	7.49372	4.13734	4.98379	1.81182	3.69578	3.53523	1.21986	4.12108	3.90999	4.14841	3.8992	3.6131	2.87536	2.47977	1.82931	#N/A	#N/A	0.77852	#N/A	1.05952	#N/A	#N/A	#N/A	0.927773	0.605404	0.923447	0.27377	0.873881	0.479587	0.857797	1.4074	#N/A	6.67749	4.58535	5.27076	6.79739	6.46151	7.37742	5.44461	4.18946	3.71913	1.81181	3.11466	5.23383	56	ENSG00000075239	ACAT1	protein_coding	acetyl-CoA acetyltransferase 1 [Source:HGNC Symbol;Acc:HGNC:93]
MACROD2	0.602961	4.46857	6.10347	4.47363	5.93703	6.4792	5.52327	3.5754	5.1976	0.539635	3.76694	0.87356	2.91565	4.95454	4.05089	3.35739	3.1052	4.18361	3.57312	6.23795	4.1097	3.71104	1.29772	4.21919	3.31323	1.06202	4.67594	5.31596	5.2069	3.86134	1.9519	2.20735	1.58707	1.40094	#N/A	#N/A	#N/A	#N/A	0.439953	0.194094	#N/A	#N/A	0.479886	0.119587	0.409227	#N/A	0.203119	0.177545	0.543514	0.552561	0.43318	6.41408	1.95234	2.42189	7.54271	4.61661	3.92343	5.79571	3.76928	4.25852	1.43888	5.47746	6.86407	56	ENSG00000172264	MACROD2	protein_coding	mono-ADP ribosylhydrolase 2 [Source:HGNC Symbol;Acc:HGNC:16126]
FAM214A	#N/A	2.37011	1.49241	1.32479	1.57782	2.23024	1.90858	1.82577	2.53839	0.632192	2.06329	0.781751	1.72869	1.31754	1.67625	1.13676	1.49907	1.3859	1.44217	2.89174	1.15731	1.32732	0.810855	1.63541	1.78058	0.878447	2.5059	2.34696	2.38753	1.90407	0.425242	1.1545	0.472586	0.400364	#N/A	#N/A	0.171603	#N/A	0.682056	0.110087	#N/A	#N/A	0.847667	0.487117	0.814822	#N/A	0.626348	0.291402	0.787149	0.928811	0.226592	2.31697	1.8431	2.29899	3.22857	2.38141	4.21001	3.23023	1.78946	2.14975	0.996991	1.56389	1.94322	56	ENSG00000047346	FAM214A	protein_coding	family with sequence similarity 214 member A [Source:HGNC Symbol;Acc:HGNC:25609]
SMYD1	4.14927	7.36449	9.59645	7.50061	6.61891	10.012	6.70948	6.00446	7.4566	0.755172	5.83141	2.89304	6.06712	10.4058	7.21466	8.48327	6.6329	10.9599	6.09718	8.38684	8.89062	9.3815	2.28743	6.65939	9.39834	1.184	5.99051	9.84757	9.87926	6.44641	8.44313	5.92304	5.77511	3.00844	#N/A	#N/A	0.229079	#N/A	0.334077	#N/A	#N/A	#N/A	0.28226	0.161647	0.325736	#N/A	0.236754	0.132913	0.618143	0.412919	#N/A	11.2594	6.98641	6.23752	9.85069	9.52036	8.22857	10.0002	7.28037	7.35645	1.81041	7.52977	8.68802	55	ENSG00000115593	SMYD1	protein_coding	SET and MYND domain containing 1 [Source:HGNC Symbol;Acc:HGNC:20986]
ADAMTS19	4.08126	6.21886	6.88419	5.3096	5.38368	9.5029	5.80316	4.66819	5.48063	0.979892	2.71455	2.12697	3.76093	8.30133	5.02798	5.18845	2.31401	5.81288	4.66039	8.06347	4.86882	5.10224	2.11833	4.16919	6.83043	1.22423	6.03814	4.16819	6.34084	6.09953	4.86358	3.70813	3.85704	2.50373	#N/A	1.08418	#N/A	#N/A	0.995348	0.531885	0.251178	#N/A	0.978398	0.662378	1.07635	#N/A	#N/A	0.295048	#N/A	1.72457	#N/A	9.02655	5.48278	4.43291	6.46602	9.3935	7.69158	6.2702	5.22622	6.38341	1.96535	6.23064	7.9568	55	ENSG00000145808	ADAMTS19	protein_coding	ADAM metallopeptidase with thrombospondin type 1 motif 19 [Source:HGNC Symbol;Acc:HGNC:17111]
TPD52L1	3.18677	8.50183	1.32015	2.83637	1.35939	1.88851	1.87075	1.69942	2.32956	0.563468	2.4927	1.54238	2.8309	6.67409	5.78806	5.62468	3.17853	7.07177	5.22705	7.38906	6.13959	5.44272	1.79877	4.82581	4.31861	1.46743	5.57419	6.1374	5.52006	7.486	1.01744	1.61055	0.878538	0.796329	#N/A	#N/A	0.177395	#N/A	0.560021	#N/A	#N/A	#N/A	0.753611	0.536178	0.701521	#N/A	0.724767	0.352101	0.402403	0.880966	#N/A	8.74782	5.38924	5.29543	7.85569	5.815	9.29246	6.00895	4.28511	6.46032	1.71543	6.23591	4.88454	55	ENSG00000111907	TPD52L1	protein_coding	TPD52 like 1 [Source:HGNC Symbol;Acc:HGNC:12006]
PDE4D	3.64998	4.62367	4.80457	2.72415	4.77562	7.47844	5.78442	3.7943	4.14793	0.519063	3.73002	1.24617	3.86301	5.42494	5.11408	5.44415	4.01597	5.23337	4.88716	6.84783	5.57421	5.2482	1.45858	4.98701	4.94436	0.654068	1.06162	3.04341	3.64682	4.81291	4.41741	4.13356	3.30488	1.83145	#N/A	#N/A	#N/A	#N/A	0.408411	0.129865	#N/A	#N/A	0.4139	0.348598	0.399995	#N/A	0.326261	0.159309	0.308732	0.507714	#N/A	10.3579	4.91616	5.18689	10.7173	5.93754	8.3395	8.33368	5.73715	7.96191	1.406	5.42393	5.12525	55	ENSG00000113448	PDE4D	protein_coding	phosphodiesterase 4D [Source:HGNC Symbol;Acc:HGNC:8783]
USP54	2.78565	4.63902	6.61918	2.73141	5.91202	7.49526	6.3543	4.6893	5.50693	0.894859	3.49536	1.47876	4.02299	3.89609	3.08195	3.66997	2.24795	3.76953	3.5687	6.06013	3.91915	4.59885	1.42426	3.65241	3.6988	1.41063	5.50973	5.29749	6.22586	6.34329	3.35716	2.54922	2.99222	2.03493	#N/A	#N/A	#N/A	#N/A	0.622911	#N/A	#N/A	#N/A	0.927671	0.545519	0.898206	0.342117	1.03702	0.496621	0.676088	0.955829	#N/A	8.50323	4.33384	4.34467	8.14754	6.26819	10.2641	7.55373	5.0576	6.58027	1.73074	5.57052	5.94807	55	ENSG00000166348	USP54	protein_coding	ubiquitin specific peptidase 54 [Source:HGNC Symbol;Acc:HGNC:23513]
MYOM1	2.44011	8.38906	9.19293	6.65384	9.27392	9.31113	7.42327	6.87773	6.26954	0.918799	4.30097	1.7204	5.31695	9.47478	7.92099	9.01999	5.69026	10.0454	7.83984	8.42173	8.71909	7.31569	2.05655	6.43019	6.63798	1.3075	6.87031	7.04378	7.53365	6.27837	6.5836	5.78548	4.939	2.57596	#N/A	#N/A	0.154635	#N/A	0.421449	#N/A	#N/A	#N/A	0.556891	0.321394	0.528499	#N/A	0.447976	0.260915	0.917278	0.708881	#N/A	8.67451	3.5419	5.26874	9.91643	5.29813	9.11989	7.15817	5.47392	10.691	1.85985	6.60187	7.84479	55	ENSG00000101605	MYOM1	protein_coding	myomesin 1 [Source:HGNC Symbol;Acc:HGNC:7613]
DDX60L	3.05681	2.80308	0.749312	0.723789	1.13359	1.70763	0.829284	#N/A	2.0187	0.398187	1.67785	1.42855	1.53993	2.18255	0.963334	1.73398	1.89209	1.98119	1.75414	2.73123	1.75804	2.82787	1.1193	3.28013	1.50462	0.846428	1.29366	1.14211	0.76106	1.79248	3.1569	1.87662	2.68818	2.05865	#N/A	#N/A	0.615902	#N/A	0.371296	0.280823	0.175508	#N/A	0.491882	0.214136	0.362944	#N/A	0.414934	0.339776	#N/A	0.631778	#N/A	3.29378	3.33466	2.61631	3.33558	3.2281	3.21481	5.10115	2.30423	3.10953	1.49138	1.15177	1.03317	55	ENSG00000181381	DDX60L	protein_coding	DExD/H-box 60 like [Source:HGNC Symbol;Acc:HGNC:26429]
CLIP1	1.91187	2.29536	4.21924	3.51139	4.1749	4.6965	4.10399	3.39263	4.31494	0.528004	3.41968	1.04285	3.22809	3.0553	2.22457	3.14549	2.70378	2.83492	2.83568	4.68514	2.91688	3.91407	1.32935	3.21296	3.33367	0.70935	2.85442	3.29928	2.95435	3.05273	2.37607	2.50772	2.11576	1.19653	#N/A	#N/A	0.106886	#N/A	0.262023	#N/A	#N/A	#N/A	0.23405	0.234645	0.224042	#N/A	0.23053	0.164686	0.705266	0.251576	#N/A	5.23045	3.39694	3.6804	7.44027	5.02826	5.52117	6.80171	4.18882	4.81634	1.47314	3.79844	3.64705	55	ENSG00000130779	CLIP1	protein_coding	CAP-Gly domain containing linker protein 1 [Source:HGNC Symbol;Acc:HGNC:10461]
FBXO40	3.75283	5.6943	10.1557	7.28542	8.87129	7.18042	5.78833	7.29136	6.1485	0.858934	4.69546	1.97601	6.32074	11.7091	9.08382	12.0767	6.94068	11.0544	9.35331	8.85241	9.29445	6.76164	2.86038	9.37219	7.39445	0.81688	6.42419	7.98872	7.12302	5.00616	8.2444	4.72881	7.54418	2.85863	#N/A	#N/A	#N/A	#N/A	0.342782	#N/A	#N/A	#N/A	0.390043	0.284174	0.339958	0.247155	0.468445	0.276427	0.750276	0.43584	#N/A	14.0295	7.46256	7.51026	10.2941	7.72051	8.72044	10.4478	9.87278	7.76447	1.97058	6.20862	6.07097	55	ENSG00000163833	FBXO40	protein_coding	F-box protein 40 [Source:HGNC Symbol;Acc:HGNC:29816]
PPP3CB-AS1	2.5465	6.62581	5.26879	2.77025	5.10912	5.41713	4.68531	5.25901	5.62936	1.18816	4.29295	2.76272	4.04556	4.03878	3.67227	4.00462	2.43603	3.70115	4.16561	7.89887	4.19168	3.97128	1.43632	3.52172	3.57485	1.16204	3.36792	3.10832	4.0047	2.45326	3.36403	3.69715	3.1729	2.41177	#N/A	#N/A	0.758556	#N/A	0.820183	#N/A	#N/A	#N/A	1.24833	0.665727	1.17745	#N/A	1.34466	0.565702	1.03824	1.30149	#N/A	7.18671	4.28872	5.23601	9.31425	4.73975	7.56182	6.29886	4.38685	3.59179	1.71648	3.63818	3.54115	55	ENSG00000221817	PPP3CB-AS1	lncRNA	PPP3CB antisense RNA 1 (head to head) [Source:HGNC Symbol;Acc:HGNC:50750]
CCR3	4.00673	5.67751	7.44857	5.31548	8.60201	8.18158	7.67058	7.33513	4.68527	1.99954	3.04398	1.55583	4.89453	6.84933	6.26162	10.1404	6.78576	6.81762	5.40104	6.20154	6.95918	4.71802	2.27052	6.79323	5.40314	1.47174	5.66771	7.93774	8.0184	4.18682	5.36777	4.02881	3.18369	2.28476	#N/A	#N/A	0.563023	#N/A	1.65264	#N/A	#N/A	#N/A	2.48029	1.44049	2.24791	1.17452	1.98966	1.50658	#N/A	4.02912	#N/A	7.85534	4.32798	5.18846	7.80578	4.49872	6.35085	7.9757	5.58946	5.67593	1.3266	5.92537	6.95624	55	ENSG00000183625	CCR3	protein_coding	C-C motif chemokine receptor 3 [Source:HGNC Symbol;Acc:HGNC:1604]
USP13	3.65845	4.47891	8.41176	6.06752	6.29238	7.48715	6.88898	5.96228	5.8503	0.845377	6.58013	2.51419	4.99956	7.78224	6.2398	7.23781	6.01031	6.82986	5.3938	9.09564	9.72679	6.31125	1.87202	7.56131	6.5739	0.999739	5.79573	5.39917	6.8576	5.37438	4.93664	3.9455	3.74721	2.04748	#N/A	#N/A	0.178923	#N/A	0.676265	#N/A	#N/A	#N/A	0.524199	0.354493	0.531619	#N/A	0.443111	0.241139	0.73938	0.628491	#N/A	9.96564	6.60234	5.9383	8.28882	10.1599	8.85661	10.6632	7.96063	8.17554	2.15379	6.68821	7.34873	55	ENSG00000058056	USP13	protein_coding	ubiquitin specific peptidase 13 [Source:HGNC Symbol;Acc:HGNC:12611]
SLC38A2	1.6125	2.90962	4.51837	3.20569	4.68116	4.91058	3.72972	2.42432	4.22523	0.702695	3.98618	1.94858	1.6909	2.87779	2.54671	2.19501	1.95536	2.54305	2.97802	4.25994	2.50661	3.67745	1.23114	3.33003	1.90177	0.691659	2.6818	2.54646	1.8017	1.86025	2.11221	1.87782	1.74359	1.34174	#N/A	#N/A	0.480078	#N/A	0.458627	#N/A	#N/A	#N/A	0.512782	0.459774	0.588501	#N/A	0.511917	0.264966	1.00439	0.655534	#N/A	1.11719	0.935229	0.609953	1.51025	2.22667	2.47026	2.34874	1.41235	1.78491	0.500967	2.67315	3.38595	55	ENSG00000134294	SLC38A2	protein_coding	solute carrier family 38 member 2 [Source:HGNC Symbol;Acc:HGNC:13448]
MCU	1.65942	3.12005	1.92256	1.89174	2.28406	2.73312	2.11885	1.68685	2.72497	0.432028	2.54323	0.623744	1.32015	3.17317	2.48314	2.61899	2.38992	3.16835	2.67329	4.61841	2.86632	3.22851	1.14756	3.51208	1.65843	0.727399	2.24579	2.46238	2.62909	0.958789	2.34182	1.72086	2.01909	1.46177	#N/A	#N/A	#N/A	#N/A	0.252943	#N/A	#N/A	#N/A	0.369567	0.23558	0.324459	0.263588	0.401773	0.219581	0.46777	0.484607	#N/A	0.894406	0.896069	0.734107	1.49297	1.27051	3.53053	1.58973	1.28107	2.08684	0.56048	2.81001	2.97465	55	ENSG00000156026	MCU	protein_coding	mitochondrial calcium uniporter [Source:HGNC Symbol;Acc:HGNC:23526]
MYLK3	3.9226	6.15744	7.64812	5.10622	6.11025	6.44289	5.30721	7.6482	5.15654	1.81321	7.36112	2.72288	5.17103	8.70734	8.37002	7.34498	7.20374	9.60059	8.00418	6.83284	7.349	7.79808	2.51887	7.57946	7.91615	2.05121	6.68602	8.55567	5.7261	4.8441	5.19364	4.26364	4.08595	3.5162	#N/A	#N/A	0.687372	#N/A	1.84597	#N/A	#N/A	#N/A	3.04679	1.30748	2.87729	#N/A	2.66486	1.00234	0.593748	4.16046	#N/A	8.97818	5.3595	6.33496	8.34045	7.93099	6.74319	8.18938	7.96644	5.91219	2.1607	8.57121	7.67596	55	ENSG00000140795	MYLK3	protein_coding	myosin light chain kinase 3 [Source:HGNC Symbol;Acc:HGNC:29826]
SPPL2A	1.95976	3.00534	3.98245	3.04344	3.35548	4.57496	3.66174	2.95981	4.4628	0.585306	3.41845	1.42148	2.69173	4.07365	3.19737	3.59654	2.9052	3.40857	2.93086	5.41932	4.12758	3.7221	1.28664	3.62012	3.34238	0.841081	2.59879	2.36406	2.23895	2.92605	2.70777	2.61689	2.36399	1.50543	#N/A	#N/A	0.149391	#N/A	0.357936	#N/A	#N/A	#N/A	0.40088	0.211725	0.428925	#N/A	0.442734	0.304322	0.731361	0.675703	#N/A	5.14782	2.95374	3.89208	5.23204	5.34732	5.84236	8.70974	3.88596	4.38202	1.31599	2.37853	2.68489	55	ENSG00000138600	SPPL2A	protein_coding	signal peptide peptidase like 2A [Source:HGNC Symbol;Acc:HGNC:30227]
QKI	1.19737	3.25492	1.48715	1.69485	1.77529	1.99005	1.87765	2.0184	2.63108	0.612349	2.37838	0.712057	1.73165	2.43498	2.17712	2.3634	1.95078	2.42331	2.19963	3.85314	2.26593	2.61733	1.16522	2.84328	2.11512	0.582202	1.08241	1.14397	1.84817	2.86691	1.77461	1.62646	1.55253	1.22455	#N/A	#N/A	#N/A	#N/A	0.591981	#N/A	#N/A	#N/A	0.577894	0.407919	0.607498	0.448345	0.664145	0.40661	0.987165	0.937393	#N/A	3.39437	2.76956	3.09041	4.6027	3.54613	5.58703	4.58759	2.78936	2.99473	1.22672	3.80763	3.27821	55	ENSG00000112531	QKI	protein_coding	QKI, KH domain containing RNA binding [Source:HGNC Symbol;Acc:HGNC:21100]
LAPTM4B	3.46933	6.67792	9.11308	5.68749	5.37163	7.19459	6.18542	5.65516	6.95645	0.997044	8.27422	2.31497	5.55377	9.20812	5.95793	7.53707	6.02894	6.58447	8.4504	7.75913	8.27109	8.76183	1.8674	8.22311	5.64642	0.789379	5.90191	5.64892	5.6507	3.96422	3.95996	3.34504	2.93103	1.98127	#N/A	#N/A	0.360543	#N/A	0.578326	0.170838	#N/A	#N/A	0.391856	0.330387	0.360637	#N/A	0.297454	0.293904	#N/A	0.709222	#N/A	10.7067	6.51469	6.32357	9.23708	6.69313	7.57656	9.41558	5.90829	4.82646	2.44707	5.61727	8.05036	55	ENSG00000104341	LAPTM4B	protein_coding	lysosomal protein transmembrane 4 beta [Source:HGNC Symbol;Acc:HGNC:13646]
IL17D	3.01652	5.66055	11.7809	9.4846	8.56255	8.24773	7.89257	9.51033	5.79239	2.63524	7.12655	4.13504	5.97113	9.55439	7.86732	10.0114	8.91316	9.10067	7.48178	6.71439	7.17973	7.58559	3.64254	7.2085	7.45837	2.70545	9.00366	8.07076	7.99831	4.7299	7.17115	7.09104	5.28917	3.26655	#N/A	#N/A	1.45638	#N/A	2.49905	#N/A	#N/A	#N/A	5.81576	1.9067	4.2738	0.533483	4.67242	1.43873	#N/A	6.14744	#N/A	12.0571	7.16087	8.08035	8.10783	7.81066	6.42327	8.18038	7.72128	5.19539	2.96677	7.89848	6.92836	55	ENSG00000172458	IL17D	protein_coding	interleukin 17D [Source:HGNC Symbol;Acc:HGNC:5984]
UNC5D	4.35612	3.96958	6.45478	4.22279	3.89816	3.00263	3.09271	5.52636	4.50557	1.26471	5.86816	#N/A	3.34937	6.33675	6.85894	5.99174	3.68636	5.83927	3.64284	5.44843	3.98281	6.14338	1.74068	3.84955	4.21671	2.67617	5.72025	6.72489	6.76438	#N/A	4.101	3.09225	3.85195	2.90811	#N/A	0.918089	1.15746	#N/A	1.76375	#N/A	#N/A	#N/A	3.21025	1.6195	2.77893	0.491488	3.09409	1.46624	1.28607	4.11853	#N/A	5.60237	3.28263	3.98255	3.65704	6.56388	2.55544	4.83097	3.20652	3.79493	1.7025	6.62283	5.4751	55	ENSG00000156687	UNC5D	protein_coding	unc-5 netrin receptor D [Source:HGNC Symbol;Acc:HGNC:18634]
TNNT1	3.17116	7.78212	6.31552	5.60136	6.45797	7.55185	5.53957	5.89489	1.82149	1.4776	3.28524	2.76161	4.28132	6.70446	6.03487	6.98917	5.57244	7.4304	5.97492	7.56902	7.30454	1.80468	2.47235	3.62316	5.16848	2.3758	7.12432	6.51637	7.55262	4.80732	4.40868	3.99539	2.45027	2.04583	#N/A	#N/A	0.421522	#N/A	#N/A	#N/A	#N/A	#N/A	3.73352	1.4341	2.71568	0.504294	3.50511	1.04614	2.11237	4.33307	#N/A	8.33621	4.33498	4.7128	7.08958	4.85093	6.02704	2.33512	5.61326	5.06894	2.1454	6.53172	7.01099	55	ENSG00000105048	TNNT1	protein_coding	troponin T1, slow skeletal type [Source:HGNC Symbol;Acc:HGNC:11948]
SLC20A2	1.23664	2.53997	4.52938	3.74855	4.78112	5.56843	4.23119	3.66119	4.87185	0.587813	3.72292	0.555781	2.6686	2.76617	2.58754	2.70487	2.42184	2.74377	2.4511	5.01072	2.52958	3.34399	1.31782	3.76862	2.71205	0.942977	3.05774	2.88424	3.10197	3.39902	2.1059	2.37371	1.7471	1.21804	#N/A	#N/A	#N/A	#N/A	0.382299	#N/A	#N/A	#N/A	0.477915	0.283483	0.454498	0.240326	0.582371	0.373124	0.765553	0.639815	#N/A	3.03093	1.713	2.39468	4.43239	3.20363	3.83185	3.72981	2.52214	3.07405	1.17617	2.89166	2.82227	55	ENSG00000168575	SLC20A2	protein_coding	solute carrier family 20 member 2 [Source:HGNC Symbol;Acc:HGNC:10947]
#245768	3.33109	1.61611	4.24369	3.7547	3.35256	5.40675	2.26983	2.86223	2.65218	0.67187	1.46968	1.69508	2.63865	6.50764	6.30345	5.81315	6.17714	8.20333	6.58807	5.48861	6.07744	3.32809	1.49748	6.34315	4.54627	1.60456	8.26259	7.09787	4.00765	3.67754	3.95373	2.16362	3.43395	2.39797	#N/A	1.08696	#N/A	#N/A	0.657473	#N/A	#N/A	#N/A	0.867657	0.384173	0.515488	#N/A	0.53	0.23769	1.2318	1.73095	#N/A	7.02031	4.67076	5.23068	7.05568	4.12651	5.38174	7.13361	4.79963	4.6715	2.29305	7.27639	6.26251	55	ENSG00000245768		lncRNA	novel transcript
LINC01584	3.9794	4.7199	7.60477	4.86513	4.30095	5.69902	4.11177	4.27368	7.25474	0.75321	4.39795	1.66321	4.00373	7.74183	6.21589	7.54779	6.05033	8.67611	5.11821	6.11529	6.57937	4.02234	2.09973	6.42979	7.13971	1.03588	5.20569	7.525	7.50294	3.79592	2.61406	2.68365	2.26273	2.11811	#N/A	#N/A	0.864516	#N/A	0.513321	#N/A	#N/A	#N/A	0.492033	0.423405	0.635492	#N/A	0.291195	0.177496	0.852937	1.24557	#N/A	6.61383	5.15406	4.72352	7.60356	5.15855	5.79065	7.61383	7.10828	4.5182	1.45118	7.17513	5.82551	55	ENSG00000260477	LINC01584	lncRNA	long intergenic non-protein coding RNA 1584 [Source:HGNC Symbol;Acc:HGNC:51426]
VWA8	1.13437	3.1515	3.48118	3.05572	3.57289	4.64094	3.27063	2.94042	4.19047	0.475612	3.17238	1.30008	2.51252	3.1222	2.96061	2.97991	2.5183	2.78636	3.0546	5.36618	2.99985	3.98785	1.22886	3.58833	2.95272	0.842844	3.5465	3.66123	3.38257	4.95267	2.48118	1.96928	2.24034	1.49551	#N/A	#N/A	#N/A	#N/A	0.293809	0.115148	#N/A	#N/A	0.244687	0.181872	0.18596	#N/A	0.118527	0.106877	#N/A	0.415934	0.100838	2.7538	1.77117	2.72851	4.1998	2.96449	5.43331	4.39232	2.58649	3.47034	1.23018	2.49185	3.15308	55	ENSG00000102763	VWA8	protein_coding	von Willebrand factor A domain containing 8 [Source:HGNC Symbol;Acc:HGNC:29071]
GPD1L	2.39354	2.14676	7.02662	3.65835	5.57859	5.72666	4.67439	4.45156	5.43092	0.968755	7.45034	2.60831	4.00913	7.95833	5.89789	6.91273	5.87279	5.74322	6.02469	6.82871	4.65137	5.96878	2.00931	7.59309	4.6162	0.729569	3.08599	3.32222	3.41774	4.97753	4.29036	3.76185	2.95081	2.16162	#N/A	#N/A	0.358249	#N/A	1.04197	#N/A	#N/A	#N/A	0.963328	0.771103	0.932772	#N/A	0.842908	0.563709	0.777243	1.57225	#N/A	8.41488	4.0927	5.68168	6.27573	5.09401	6.77958	6.23974	5.01829	4.10482	1.70309	2.6095	4.56875	55	ENSG00000152642	GPD1L	protein_coding	glycerol-3-phosphate dehydrogenase 1 like [Source:HGNC Symbol;Acc:HGNC:28956]
PPP1R1C	2.40263	6.07016	8.91405	6.3118	6.3639	8.62071	6.22063	6.12258	5.35809	2.04656	3.19358	2.14231	3.82675	5.40656	5.07071	5.79259	4.4852	5.09746	3.68107	7.04905	3.30121	4.98124	1.64713	5.07678	4.3625	2.25398	5.70335	5.73103	8.40929	5.17085	4.65996	4.23959	3.51546	3.03962	#N/A	#N/A	0.626153	#N/A	2.24192	#N/A	#N/A	#N/A	4.41355	1.37578	3.74823	0.738871	3.80297	1.6148	#N/A	4.90096	#N/A	7.5723	5.30335	6.23501	8.64776	5.87389	6.84918	5.55724	4.73691	3.50254	1.63352	5.53341	5.58834	55	ENSG00000150722	PPP1R1C	protein_coding	protein phosphatase 1 regulatory inhibitor subunit 1C [Source:HGNC Symbol;Acc:HGNC:14940]
STK33	1.93012	3.26181	6.39165	4.0098	4.74211	6.49994	8.16981	4.15308	4.94502	0.872252	3.43134	2.40401	4.04927	8.99664	5.47218	10.3835	3.80844	6.41545	5.76397	6.66086	7.18587	7.91183	1.78569	7.49552	5.81171	1.49102	4.60853	6.25347	6.31334	3.04905	5.23924	3.55101	4.07707	1.81449	#N/A	#N/A	#N/A	#N/A	0.842158	0.151064	#N/A	#N/A	1.00178	0.414601	0.791465	#N/A	0.373645	0.332034	#N/A	1.6164	0.270467	8.64151	4.25732	4.99738	8.2715	5.93058	6.89206	6.31671	4.41613	5.81336	1.32442	3.66172	5.36811	55	ENSG00000130413	STK33	protein_coding	serine/threonine kinase 33 [Source:HGNC Symbol;Acc:HGNC:14568]
LRRC39	4.50393	8.70675	10.5853	8.1389	7.16437	7.16868	7.93609	7.65858	7.53493	1.03009	6.46263	3.3273	6.2629	11.603	8.13325	9.86619	6.56778	9.82889	7.65313	9.81134	10.2251	10.6127	2.48113	10.1899	7.76747	1.18293	8.42729	7.996	7.35185	5.98095	7.26148	5.30147	5.15734	3.28119	#N/A	#N/A	0.482389	#N/A	0.671544	#N/A	#N/A	#N/A	0.617071	0.480906	0.665496	#N/A	0.605026	0.327263	0.847357	1.00243	#N/A	12.4949	6.57372	7.19906	11.1386	10.8896	9.6525	7.98006	7.64961	8.48684	2.25926	8.55237	9.7952	55	ENSG00000122477	LRRC39	protein_coding	leucine rich repeat containing 39 [Source:HGNC Symbol;Acc:HGNC:28228]
ALPK3	1.7451	6.37275	7.99755	4.6804	5.77914	6.8365	5.999	5.55687	5.671	0.599059	4.32157	1.14189	4.30924	2.71952	3.96612	3.61744	3.93543	2.46437	2.88911	4.69969	3.40031	3.37587	1.12665	2.99476	4.29706	0.926034	6.48076	5.67275	5.90339	5.52367	2.87893	2.23129	2.27795	1.61768	#N/A	#N/A	#N/A	#N/A	0.240894	#N/A	#N/A	#N/A	0.374943	0.317873	0.387899	0.262305	0.44543	0.271817	0.758527	0.613415	#N/A	9.34274	4.52608	5.71063	11.0072	5.61117	9.35744	8.17475	6.33241	5.73259	1.91153	6.39773	7.61626	55	ENSG00000136383	ALPK3	protein_coding	alpha kinase 3 [Source:HGNC Symbol;Acc:HGNC:17574]
FXR1	1.69179	2.82763	4.19788	3.04053	4.25877	3.76377	4.74735	3.04331	4.36078	0.627665	4.8124	1.73912	3.2915	3.80238	3.25156	3.49032	2.91759	3.50564	3.55618	5.68298	3.26472	3.68729	1.47591	3.67919	3.3317	0.953557	3.42066	3.56219	3.47167	2.83681	2.53718	2.05316	1.98794	1.32027	#N/A	#N/A	0.494398	#N/A	0.484422	0.209959	#N/A	#N/A	0.264702	0.172376	0.203626	#N/A	0.256427	0.161683	#N/A	0.355898	#N/A	5.18897	3.02446	3.57895	6.37947	4.54018	6.22244	6.72861	4.21926	3.76018	1.51113	3.30425	3.69911	55	ENSG00000114416	FXR1	protein_coding	FMR1 autosomal homolog 1 [Source:HGNC Symbol;Acc:HGNC:4023]
ZNF106	1.78428	2.97853	6.59855	4.94804	5.19033	6.41603	5.05376	4.73114	5.52003	0.700686	4.54969	2.25032	4.59717	3.85176	3.59765	3.59489	4.31542	3.68069	2.6299	6.91823	4.20724	3.3847	1.50073	3.23744	2.96817	0.665265	3.04145	3.07284	3.04856	4.35598	3.4436	3.57301	2.9953	1.82196	#N/A	#N/A	0.66411	#N/A	0.600763	#N/A	#N/A	#N/A	0.519621	0.430929	0.563906	#N/A	0.471323	0.350751	0.522787	0.956103	#N/A	8.2662	4.28998	5.1422	6.30755	5.54878	8.66483	8.34658	4.99891	5.77305	1.78703	4.16871	4.88765	55	ENSG00000103994	ZNF106	protein_coding	zinc finger protein 106 [Source:HGNC Symbol;Acc:HGNC:12886]
B3GALNT2#162885	2.28484	1.92562	5.05486	2.92697	4.70914	6.47106	4.45013	3.09314	5.19703	0.613891	3.99991	1.27612	2.80997	4.11328	3.21311	3.25549	2.44741	3.65033	3.36124	5.25878	3.88711	3.80356	1.42143	3.49782	3.07301	1.13221	2.61621	2.44508	2.37849	4.70998	2.17687	1.75333	1.97656	0.994496	#N/A	#N/A	0.178381	#N/A	0.14636	#N/A	#N/A	#N/A	0.227614	0.1708	0.314477	#N/A	0.286465	0.156813	0.829045	0.314136	#N/A	2.89141	0.568498	1.65079	3.44327	3.3887	3.861	3.17306	3.16875	2.73277	0.809878	2.80802	4.38907	55	ENSG00000162885	B3GALNT2	protein_coding	beta-1,3-N-acetylgalactosaminyltransferase 2 [Source:HGNC Symbol;Acc:HGNC:28596]
SLC25A36	1.16314	3.04265	3.87347	2.78594	3.65977	5.69267	4.24088	3.05133	5.37254	0.722028	3.23157	1.18707	2.73959	2.45094	2.32986	2.26858	2.21382	1.97176	2.61504	4.0159	2.49011	3.11273	0.932014	3.42126	2.79651	0.761751	2.62274	2.95113	2.67302	4.01319	1.97652	1.67	1.96167	1.22594	#N/A	#N/A	#N/A	#N/A	0.291513	#N/A	#N/A	#N/A	0.407872	0.263713	0.412374	#N/A	0.398598	0.193649	0.991848	0.507118	0.117036	3.56066	2.48815	3.05197	4.92945	2.96031	4.5438	5.08811	3.00854	3.48432	0.961978	3.30948	3.28458	55	ENSG00000114120	SLC25A36	protein_coding	solute carrier family 25 member 36 [Source:HGNC Symbol;Acc:HGNC:25554]
ENPP5	2.74162	4.15463	7.12193	5.03572	4.61693	5.09295	4.80139	4.81178	6.42702	1.38841	5.88409	2.95911	4.60167	8.64563	5.12152	9.12629	4.50516	6.00249	4.59451	5.23413	5.77514	6.27124	2.22966	5.89913	6.27532	1.11255	6.01584	6.92856	6.95677	3.31294	3.69196	2.67018	2.13927	1.62515	#N/A	#N/A	0.629851	#N/A	1.32941	#N/A	#N/A	#N/A	1.45632	1.07159	1.56216	#N/A	1.33282	0.594128	#N/A	2.45059	0.525696	8.15366	5.45705	6.91445	6.76075	6.53578	4.98253	6.76449	6.43158	4.06834	1.83757	7.06251	5.92957	55	ENSG00000112796	ENPP5	protein_coding	ectonucleotide pyrophosphatase/phosphodiesterase family member 5 [Source:HGNC Symbol;Acc:HGNC:13717]
IDI1	1.82505	3.30575	7.61195	4.32894	4.51751	3.82164	7.4547	3.7578	5.46953	1.12	6.67624	3.15685	3.85751	8.27756	7.50767	6.79225	4.98435	8.64946	4.82509	5.971	6.46499	7.26294	2.19441	6.81929	4.8986	1.27284	4.05276	4.17267	4.07174	3.95696	5.76857	6.16824	5.03834	2.83155	#N/A	#N/A	1.01769	#N/A	1.14593	#N/A	#N/A	#N/A	0.717928	0.369006	0.531337	0.49356	0.541924	0.322207	#N/A	0.99226	#N/A	7.85021	5.30963	4.26362	7.61048	7.33367	6.15152	7.69874	7.32742	5.13752	2.21636	3.0234	3.54353	55	ENSG00000067064	IDI1	protein_coding	isopentenyl-diphosphate delta isomerase 1 [Source:HGNC Symbol;Acc:HGNC:5387]
TMEM131	1.0795	1.10442	1.5027	1.31171	1.78715	2.30548	1.51519	1.3648	2.5622	0.403833	2.28587	0.712144	1.55324	1.94655	1.55681	1.85103	1.58935	1.93327	1.77996	3.48455	2.20761	2.42697	0.84121	2.48388	2.07783	0.582276	1.69638	1.70017	1.40269	1.96699	1.60461	1.6622	1.37299	0.792535	#N/A	#N/A	#N/A	#N/A	0.362251	#N/A	#N/A	#N/A	0.439035	0.252443	0.463315	0.222269	0.499614	0.269647	0.906454	0.550955	#N/A	1.68166	0.869084	1.58282	2.3179	1.91883	2.58343	3.07692	1.44728	1.81477	0.809877	1.83727	1.30552	55	ENSG00000075568	TMEM131	protein_coding	transmembrane protein 131 [Source:HGNC Symbol;Acc:HGNC:30366]
GBX2-AS1	2.42174	4.17411	5.92529	8.63128	5.57924	7.15127	4.20984	5.33366	4.99863	1.22778	4.43952	1.79257	4.01234	7.86742	6.28009	7.0603	8.03169	8.13588	6.54739	5.73722	6.05662	6.57727	1.85484	4.32457	6.41714	1.2958	5.07305	7.05629	5.07431	1.5833	5.23409	3.35746	3.74463	2.69036	#N/A	0.784049	0.403229	#N/A	0.751882	#N/A	#N/A	#N/A	1.1185	0.672274	1.45984	#N/A	1.07348	0.650531	#N/A	1.43106	#N/A	7.65229	4.38901	4.02435	7.11511	6.95943	5.40033	7.25111	6.59913	4.06817	1.75524	6.79173	5.54384	55	ENSG00000233611	GBX2-AS1	lncRNA	GBX2 and ASB18 antisense RNA 1 [Source:HGNC Symbol;Acc:HGNC:55714]
COQ8A	2.20935	7.38502	9.96819	7.27329	10.0445	7.65218	6.88567	5.8817	6.26836	0.89699	4.39354	2.74461	6.34441	13.3805	8.53294	8.3409	6.62003	8.81738	8.86293	8.25239	8.75478	6.11581	2.37478	8.90232	6.05971	1.29817	8.73768	9.50308	9.51257	6.57349	5.90487	4.38942	4.84072	2.32201	#N/A	#N/A	0.426366	#N/A	0.311697	#N/A	#N/A	#N/A	0.498492	0.346868	0.605473	#N/A	0.485432	0.221401	0.63742	0.966305	#N/A	11.0506	6.64373	7.03682	9.77575	6.64315	8.08723	9.84327	9.31592	5.30016	1.96871	9.86464	8.82487	55	ENSG00000163050	COQ8A	protein_coding	coenzyme Q8A [Source:HGNC Symbol;Acc:HGNC:16812]
#260604	4.30506	2.0523	5.3345	3.54814	2.82694	5.383	3.30527	6.8674	4.91812	2.27883	4.28724	3.41451	3.99495	5.01585	7.42174	7.54819	6.29195	6.46341	4.7215	3.44969	4.00027	3.1766	2.64905	4.54691	2.8303	1.6924	4.6273	5.31044	5.10019	1.73072	4.50508	3.72532	3.43213	4.69463	#N/A	#N/A	1.38554	#N/A	2.26988	#N/A	#N/A	#N/A	3.87943	2.16368	3.06303	1.02067	4.03433	1.75487	#N/A	4.63514	#N/A	7.48792	5.31893	5.24891	5.24815	5.11084	3.18401	3.45982	4.76238	2.23399	2.82996	5.27336	4.15229	55	ENSG00000260604		lncRNA	novel transcript
SMTNL1	3.34405	6.07587	11.8694	7.53967	8.82184	8.31443	5.13014	6.74237	7.65395	1.47763	5.25567	2.12295	5.875	12.1268	10.3742	10.2285	8.73889	9.28571	7.52667	6.77881	7.39653	4.78344	2.82752	7.086	7.53237	1.56217	9.26179	8.08854	8.3451	4.83337	7.61123	5.16473	7.0499	3.39807	#N/A	#N/A	0.875144	#N/A	1.44759	#N/A	#N/A	#N/A	1.85253	0.893173	1.94618	#N/A	1.69764	0.622017	1.5718	3.17978	#N/A	12.2156	7.05756	8.10293	8.2712	7.70546	6.42469	8.14162	7.82783	5.82209	2.24949	8.33387	7.32003	55	ENSG00000214872	SMTNL1	protein_coding	smoothelin like 1 [Source:HGNC Symbol;Acc:HGNC:32394]
LMOD2	3.09485	6.37904	9.64813	7.19099	6.78279	8.39179	6.55488	5.44469	5.74043	1.20295	6.5917	3.03001	6.00705	10.8485	8.32397	10.5047	6.76823	9.63511	8.10205	6.31792	7.14931	5.81126	2.50734	7.22458	6.64637	1.99211	6.41988	6.1035	6.42684	5.21161	7.13329	5.5809	4.76879	3.07374	#N/A	#N/A	0.785393	#N/A	0.850064	#N/A	#N/A	#N/A	1.24777	0.821564	1.09049	0.29372	1.21617	0.578577	#N/A	2.00232	#N/A	9.98995	6.0454	6.99748	8.15698	7.15783	6.61815	7.68029	6.66594	5.85276	2.84963	7.0051	7.93056	55	ENSG00000170807	LMOD2	protein_coding	leiomodin 2 [Source:HGNC Symbol;Acc:HGNC:6648]
ACOT11	2.07122	5.24002	7.30442	4.17467	5.28997	6.78278	4.78805	5.25958	5.81079	0.560802	3.76844	0.984043	4.02844	8.01423	6.75089	6.69906	4.47548	6.81894	5.66476	8.28816	6.66994	6.51758	1.89483	6.122	5.56917	0.596844	3.82804	3.53398	3.62744	1.69384	3.24571	3.14294	2.26643	1.41603	#N/A	#N/A	#N/A	#N/A	0.231904	#N/A	#N/A	#N/A	0.307161	0.332393	0.508322	0.268383	0.214374	0.247658	0.626176	1.0588	#N/A	9.07379	3.36464	4.80937	9.77199	5.3585	8.10997	6.64319	4.96327	5.40367	1.59195	5.79213	5.22997	55	ENSG00000162390	ACOT11	protein_coding	acyl-CoA thioesterase 11 [Source:HGNC Symbol;Acc:HGNC:18156]
#286889	2.46946	4.27236	6.32665	6.07692	4.43189	4.18709	6.51414	4.90975	6.2492	2.2247	2.67287	1.55699	3.64019	6.95792	5.78742	8.76232	7.90378	7.75343	5.99705	3.36578	5.49289	6.04209	3.2777	2.92717	6.14628	#N/A	7.84212	6.81729	6.64191	2.61256	6.67405	2.95842	4.97821	3.3653	#N/A	#N/A	0.717391	#N/A	2.74152	0.390438	#N/A	#N/A	4.52425	1.76565	4.38077	0.947331	3.4217	1.69559	#N/A	4.70027	#N/A	7.49944	5.27177	4.79094	6.66109	6.26989	5.25429	6.55021	4.40972	3.90742	2.07029	4.70782	5.60428	55	ENSG00000286889		lncRNA	novel transcript
LGI1	3.44678	1.92585	4.41705	3.65998	3.78602	2.8506	3.15772	3.26077	4.93614	1.34101	4.0581	#N/A	2.96474	7.16518	7.45734	7.41434	5.90411	3.86077	4.62708	3.50345	3.88946	4.59566	2.62425	4.1032	4.49142	2.46466	6.22232	2.80618	5.01412	1.57022	3.63413	3.77858	3.56105	2.54044	#N/A	#N/A	0.750197	#N/A	2.21997	0.288417	#N/A	#N/A	4.59133	1.98929	3.17421	1.48203	3.99715	2.25793	#N/A	4.5725	#N/A	5.94483	3.10453	5.09369	3.37912	5.10616	3.03508	3.16366	2.97545	1.62936	2.70218	4.9036	3.64416	55	ENSG00000108231	LGI1	protein_coding	leucine rich glioma inactivated 1 [Source:HGNC Symbol;Acc:HGNC:6572]
MIR3936HG	0.750115	2.72196	7.90268	4.74754	5.53593	5.92837	5.24794	4.18405	5.55531	0.814927	3.98475	1.52927	3.28731	3.42454	3.31021	3.22521	2.77497	4.06637	3.35437	5.80812	3.30443	4.1169	1.41075	3.1156	3.79698	0.879083	5.12636	5.52188	4.543	2.03074	0.895892	1.28778	0.817066	0.52439	#N/A	#N/A	#N/A	#N/A	0.469446	0.10701	#N/A	#N/A	0.541159	0.335216	0.526357	#N/A	0.428697	0.258987	#N/A	0.631108	0.125951	5.46449	2.95356	3.46082	7.17034	4.17769	4.95759	5.73155	4.69455	3.07367	1.19321	4.53509	6.19285	55	ENSG00000233006	MIR3936HG	lncRNA	MIR3936 host gene [Source:HGNC Symbol;Acc:HGNC:40538]
HADHB	2.46133	3.60842	5.01634	3.19739	7.07023	5.47761	4.55141	3.111	5.09666	1.33799	6.01607	2.49108	4.4154	6.114	4.53699	6.14407	4.82466	6.08419	4.95685	5.75787	5.17491	4.57919	2.02525	5.21715	3.41786	0.890401	4.62054	3.86765	3.36754	0.858612	3.2776	2.60734	3.04014	1.34206	#N/A	#N/A	0.616401	#N/A	0.948548	#N/A	#N/A	#N/A	1.27022	0.595235	1.33952	#N/A	1.17136	0.452772	0.801066	1.85351	#N/A	6.46651	4.93347	6.35314	6.39346	5.5636	5.14573	6.84798	4.17108	3.58057	2.01648	3.92272	3.84752	55	ENSG00000138029	HADHB	protein_coding	hydroxyacyl-CoA dehydrogenase trifunctional multienzyme complex subunit beta [Source:HGNC Symbol;Acc:HGNC:4803]
PLN	2.024	4.84119	9.21809	5.95766	5.91489	6.36349	5.0685	4.94412	4.14539	1.7238	3.95055	2.63794	4.79178	10.3902	7.38555	8.22832	4.93368	7.19082	5.05081	3.44083	4.82796	5.17288	2.62162	5.08867	4.66279	3.33373	7.59115	5.3992	6.35062	4.09808	7.86767	2.74387	4.6616	3.47024	#N/A	#N/A	1.47718	#N/A	0.855858	#N/A	#N/A	#N/A	2.19312	1.12055	1.7358	#N/A	2.25868	0.718962	1.52363	3.59047	#N/A	8.21638	2.88552	2.97352	6.14502	4.17085	1.55762	4.32409	2.9598	3.3547	1.66986	6.53957	5.98947	55	ENSG00000198523	PLN	protein_coding	phospholamban [Source:HGNC Symbol;Acc:HGNC:9080]
MDH1	1.79047	3.15688	8.7354	6.01839	5.26871	7.29748	7.13059	4.61426	7.09943	1.44068	6.4337	4.1364	4.97178	8.29321	6.14771	9.64624	5.62465	5.99105	7.06443	5.74467	6.21726	6.92384	2.80084	3.77352	4.28314	1.08646	4.24658	4.82393	4.26376	2.28452	4.72518	3.43059	3.93327	2.22204	#N/A	#N/A	1.18591	#N/A	1.24994	#N/A	#N/A	#N/A	1.88489	0.990359	1.70916	#N/A	1.67634	0.706768	1.73296	2.8409	#N/A	8.0104	4.69453	5.46733	5.31882	7.15164	5.85113	7.5243	5.06861	4.73892	2.06122	4.72529	3.33848	55	ENSG00000014641	MDH1	protein_coding	malate dehydrogenase 1 [Source:HGNC Symbol;Acc:HGNC:6970]
CA3	0.53268	0.378913	7.89021	3.46363	0.972026	0.529683	1.02595	5.60955	0.703292	1.0553	0.673069	0.842966	2.71174	7.88608	5.85965	5.13556	0.57254	0.883622	0.500617	0.400479	0.465047	1.43754	2.88721	0.91314	1.26924	0.410975	4.57973	1.75485	1.40819	0.452718	4.18243	0.682074	1.94161	1.07556	#N/A	#N/A	0.346432	#N/A	#N/A	#N/A	#N/A	#N/A	4.41166	1.02074	2.35789	0.0774448	3.93143	0.772468	1.03174	4.84192	#N/A	8.68719	6.19225	1.82609	0.511298	0.588187	0.49027	2.37264	0.902067	0.449845	1.63111	0.628586	0.562786	55	ENSG00000164879	CA3	protein_coding	carbonic anhydrase 3 [Source:HGNC Symbol;Acc:HGNC:1374]
AGBL1	3.16137	7.92962	8.30052	6.38993	7.41647	7.85798	6.52242	5.66886	5.27635	0.58824	3.37947	1.03643	4.69761	7.83363	6.29106	8.44734	4.88866	6.90485	6.88492	10.9327	11.5156	5.78153	1.58835	5.20461	7.14919	1.25852	6.66505	6.51781	7.72444	5.38101	2.73581	3.30938	1.9899	1.43497	#N/A	#N/A	#N/A	#N/A	0.34458	#N/A	#N/A	#N/A	0.278119	0.327001	0.453317	#N/A	0.16353	0.129808	1.10547	0.873136	#N/A	9.72771	6.00475	5.92207	9.14313	6.40947	7.89807	8.50903	6.50641	6.39401	1.764	6.72437	7.41671	54	ENSG00000273540	AGBL1	protein_coding	AGBL carboxypeptidase 1 [Source:HGNC Symbol;Acc:HGNC:26504]
FILIP1	2.95904	7.38377	3.95434	3.51817	4.02501	5.33928	4.78068	4.18826	4.65308	0.603012	3.56183	1.5163	2.42057	2.27681	1.81228	2.55025	3.00086	2.08186	2.05806	3.16889	1.74486	2.79663	1.12617	3.07539	2.14678	1.00539	5.45394	5.14845	6.02554	5.30924	3.42239	3.27921	2.91717	1.87417	#N/A	#N/A	#N/A	#N/A	0.278478	#N/A	#N/A	#N/A	0.263138	0.172339	0.250056	#N/A	0.284648	0.158717	0.415426	0.298138	#N/A	1.70932	0.845882	2.23851	2.62292	2.11512	3.67019	3.08222	2.2713	2.07019	0.909457	5.22441	6.18201	54	ENSG00000118407	FILIP1	protein_coding	filamin A interacting protein 1 [Source:HGNC Symbol;Acc:HGNC:21015]
CAMK2A	3.92092	6.45855	8.56226	5.65514	5.9944	9.17832	5.10798	5.78043	5.72596	0.80501	4.09634	1.9835	5.58708	12.8441	6.54524	8.04726	5.49248	10.0237	5.50392	7.44077	8.00374	8.50711	2.32757	7.91548	8.474	1.01183	6.60789	6.00118	6.84033	5.53538	6.94592	4.57426	5.09857	2.1722	#N/A	#N/A	#N/A	#N/A	0.283202	#N/A	#N/A	0.418984	0.42305	#N/A	0.271403	#N/A	0.422321	0.179031	1.18642	0.302357	#N/A	10.4416	5.66271	5.18552	8.96998	8.64967	7.31752	9.05406	8.58976	6.32319	1.75567	6.60615	7.81312	54	ENSG00000070808	CAMK2A	protein_coding	calcium/calmodulin dependent protein kinase II alpha [Source:HGNC Symbol;Acc:HGNC:1460]
PALLD	3.31152	5.39339	5.07342	3.83355	5.27242	7.62194	4.15652	3.3951	4.76973	0.444625	3.41418	1.13469	3.2944	3.81631	3.53973	3.06619	3.12325	3.54562	3.47924	6.03338	3.82551	4.30887	1.40616	3.24662	3.57984	1.08499	5.68553	5.42833	5.54493	3.38595	2.50557	3.03986	2.25464	1.39186	#N/A	#N/A	#N/A	#N/A	0.330429	0.150982	0.124015	#N/A	0.299017	#N/A	0.227966	#N/A	0.270924	0.230228	#N/A	0.375667	#N/A	5.06753	2.62948	2.86215	6.42482	4.74073	5.23942	5.82014	3.76572	3.80212	1.22058	6.40112	7.09439	54	ENSG00000129116	PALLD	protein_coding	palladin, cytoskeletal associated protein [Source:HGNC Symbol;Acc:HGNC:17068]
HSPB7	4.40497	6.27864	9.64476	7.18391	6.30617	8.51401	5.31505	10.0568	5.95745	1.73842	7.53008	2.94141	6.00438	12.4294	10.6548	10.6489	9.61326	9.61137	7.79925	6.93133	7.66277	7.90193	3.11714	7.46356	8.00147	1.19684	7.35513	8.53608	8.63878	5.18667	7.09978	7.20678	5.25161	3.66696	#N/A	#N/A	0.938771	#N/A	#N/A	#N/A	#N/A	#N/A	0.925737	0.547923	0.952855	#N/A	1.1213	0.563883	1.95341	1.8688	#N/A	9.63616	6.72662	6.47024	8.46032	7.96604	6.86966	5.66583	8.1722	5.97456	2.84101	8.26345	7.38999	54	ENSG00000173641	HSPB7	protein_coding	heat shock protein family B (small) member 7 [Source:HGNC Symbol;Acc:HGNC:5249]
PKD2L2-DT	3.15127	5.46404	9.85666	6.32874	7.09751	7.6678	7.57368	5.99174	7.55963	1.17359	6.27586	2.60636	4.82272	7.65826	6.35505	7.36805	5.83871	6.67062	5.9675	8.11722	6.45763	6.99446	1.90746	6.20911	5.65918	1.02946	5.10991	5.17637	6.75152	5.33625	4.72943	4.84968	3.88495	2.93808	#N/A	#N/A	0.847707	#N/A	0.32113	#N/A	#N/A	#N/A	0.364872	0.412346	0.419046	#N/A	0.443949	0.234197	#N/A	0.605286	#N/A	9.87549	6.23025	6.34033	11.7588	7.67812	10.4115	8.62666	7.58616	9.48568	2.04485	6.24074	6.49178	54	ENSG00000250159	PKD2L2-DT	lncRNA	PKD2L2 divergent transcript [Source:HGNC Symbol;Acc:HGNC:55557]
SVIL	2.67299	5.98111	8.06142	5.62838	7.86086	8.0701	8.11678	5.75214	6.63192	0.62016	4.66027	1.77665	5.35678	7.60211	6.33217	6.17255	4.92286	6.77033	5.50595	9.68964	6.85487	6.90007	1.89716	6.11681	6.47124	1.03003	6.21684	6.93182	5.79383	5.45183	4.97728	4.14388	3.78757	1.99589	#N/A	#N/A	#N/A	#N/A	0.11159	#N/A	#N/A	#N/A	0.126708	0.125852	0.121531	#N/A	0.175453	0.103134	0.646545	0.166962	#N/A	10.7697	4.3815	5.61652	13.4883	6.36338	8.26697	8.13237	6.21691	8.90995	1.84171	6.18343	7.11772	54	ENSG00000197321	SVIL	protein_coding	supervillin [Source:HGNC Symbol;Acc:HGNC:11480]
ABCC5	2.5584	3.75093	5.59117	4.17064	4.99719	5.94623	4.67732	3.72076	5.61688	0.572494	3.83689	1.14469	3.2678	2.62473	2.51156	2.53226	2.53957	2.78542	2.61792	4.85995	2.08777	3.04355	1.08407	3.17817	2.55764	0.814417	2.01341	2.09581	2.83957	2.22019	1.57038	2.05506	1.46998	0.976256	#N/A	#N/A	#N/A	#N/A	0.299244	#N/A	#N/A	#N/A	0.47034	0.241714	0.429716	#N/A	0.417963	0.174793	1.03967	0.550803	#N/A	3.77515	2.79093	3.01322	5.08327	3.47043	8.8712	6.20748	4.17495	2.87056	1.15092	3.70281	4.59826	54	ENSG00000114770	ABCC5	protein_coding	ATP binding cassette subfamily C member 5 [Source:HGNC Symbol;Acc:HGNC:56]
C1orf21	2.11521	3.22685	0.302089	1.1682	0.468903	0.765432	0.791529	1.44299	1.04544	0.36513	1.00085	0.829632	1.10778	1.36249	1.334	1.41567	1.37651	1.29179	1.27624	2.8506	1.2836	1.90097	0.680273	2.28244	1.65107	0.979228	4.99175	4.70295	4.67584	4.21101	1.80193	2.31416	1.41623	1.07111	#N/A	#N/A	#N/A	#N/A	0.421824	0.0957983	#N/A	#N/A	0.364353	0.302854	0.382967	#N/A	0.322554	0.158033	#N/A	0.55111	#N/A	3.68709	3.14937	2.64005	4.45108	3.39012	4.91695	4.24995	1.97227	2.88615	0.994297	3.50285	2.24355	54	ENSG00000116667	C1orf21	protein_coding	chromosome 1 open reading frame 21 [Source:HGNC Symbol;Acc:HGNC:15494]
ESRRB	3.36219	6.11486	5.49299	3.84629	4.23977	6.70498	4.58467	4.67133	4.75436	0.694807	3.38616	1.01754	3.44021	8.11896	5.27246	7.09938	4.65267	6.83991	6.09466	7.14512	7.72279	8.17225	1.50354	4.30319	6.12149	0.83236	4.28974	4.46292	4.97773	5.24356	4.76758	3.9985	3.29889	1.79408	#N/A	#N/A	#N/A	#N/A	0.600198	#N/A	#N/A	#N/A	0.96115	0.47004	0.885332	0.312432	0.910518	0.485035	#N/A	1.18559	#N/A	3.61381	1.97952	3.14646	5.77784	2.71864	6.89679	4.88764	3.49238	3.40089	1.14699	4.41682	4.61763	54	ENSG00000119715	ESRRB	protein_coding	estrogen related receptor beta [Source:HGNC Symbol;Acc:HGNC:3473]
KCNMA1	2.86376	4.78013	7.03325	5.51154	6.65209	7.3335	5.12263	4.85172	4.33296	0.340218	3.39383	0.878267	3.26274	8.40777	6.45158	7.68067	4.27643	7.42092	5.44862	9.86028	8.20291	4.46387	1.74257	5.84225	4.35973	1.08683	2.13936	3.11033	3.72411	1.36529	4.48595	3.12649	3.13398	1.29484	#N/A	#N/A	#N/A	#N/A	0.231045	#N/A	#N/A	#N/A	0.350971	0.259402	0.46282	#N/A	0.476575	0.224621	0.515068	0.673134	#N/A	6.36494	0.356665	3.73933	7.05468	4.44878	2.68858	5.99209	3.15798	4.96818	1.27494	4.69386	5.00681	54	ENSG00000156113	KCNMA1	protein_coding	potassium calcium-activated channel subfamily M alpha 1 [Source:HGNC Symbol;Acc:HGNC:6284]
MEF2C-AS2	3.06777	1.92505	1.58996	2.06025	2.09378	1.99512	2.22635	2.2972	3.21709	0.548644	3.63969	2.0024	1.90058	6.7597	6.06102	6.24055	5.21586	5.91159	5.58478	8.20547	5.7416	5.32547	2.37786	5.66467	3.07433	#N/A	2.09926	2.04471	1.98285	6.26802	4.60955	3.99707	3.50139	2.9104	#N/A	#N/A	0.633148	#N/A	0.337681	0.196215	#N/A	#N/A	0.213619	0.299474	0.395361	#N/A	0.360032	0.154164	#N/A	0.505573	#N/A	1.76814	1.49446	2.98458	1.98676	3.00054	3.61305	2.81573	2.47595	3.10341	1.10237	4.89029	8.01641	54	ENSG00000245864	MEF2C-AS2	lncRNA	MEF2C antisense RNA 2 [Source:HGNC Symbol;Acc:HGNC:53115]
UBE2B	2.49206	4.52978	4.96976	3.47339	4.26199	4.06537	3.38707	3.50582	5.3638	0.727633	5.14196	2.26399	4.03598	3.16718	3.42763	3.07368	3.19035	2.99454	3.51419	4.92099	2.67227	3.46873	1.14147	3.68791	2.9958	0.669773	3.97145	4.39294	3.6772	4.74542	2.64422	2.67284	2.34636	1.36231	#N/A	#N/A	0.613061	#N/A	0.228342	#N/A	#N/A	#N/A	0.156054	0.181957	#N/A	#N/A	0.250019	0.113338	0.738572	0.202481	#N/A	5.50689	3.85583	4.03901	5.22141	4.88464	5.735	5.95737	3.95576	4.2929	1.66584	3.7131	4.38	54	ENSG00000119048	UBE2B	protein_coding	ubiquitin conjugating enzyme E2 B [Source:HGNC Symbol;Acc:HGNC:12473]
TMEM38B	3.69398	8.36265	8.89823	6.40297	7.06126	7.80861	6.81719	5.78643	7.00407	0.849709	5.12661	1.57958	5.46626	9.77591	6.64752	9.22485	5.97994	8.19922	7.00769	9.64437	7.87766	10.7033	2.06998	7.67407	7.34399	1.04066	6.25284	6.0055	6.39042	5.4228	5.89523	6.33977	4.23925	2.2707	#N/A	#N/A	#N/A	#N/A	0.342377	#N/A	#N/A	#N/A	0.376612	0.261822	0.332031	#N/A	0.394111	0.238114	0.921211	0.490742	#N/A	9.32671	4.8485	5.63646	11.0496	6.55092	9.27849	8.31286	6.99488	6.38981	1.78838	6.38202	5.85155	54	ENSG00000095209	TMEM38B	protein_coding	transmembrane protein 38B [Source:HGNC Symbol;Acc:HGNC:25535]
MAP4	1.5159	3.58662	2.08032	0.72246	1.91959	2.83437	2.45722	2.03265	2.58222	0.397588	2.28099	0.784704	1.90352	2.04857	1.52522	1.89655	1.97539	2.06781	1.6704	4.01029	1.97657	2.37668	0.984742	2.3368	2.01641	0.799593	3.28839	3.34614	3.19704	3.2922	2.27735	2.21913	1.79594	1.14487	#N/A	#N/A	#N/A	#N/A	0.271364	#N/A	#N/A	#N/A	0.202667	0.139088	0.186455	#N/A	0.256381	0.154107	0.725549	0.266212	#N/A	2.63704	2.05738	2.4507	3.51563	2.7095	4.67172	3.14282	2.26774	3.89253	1.00026	3.04134	3.23903	54	ENSG00000047849	MAP4	protein_coding	microtubule associated protein 4 [Source:HGNC Symbol;Acc:HGNC:6862]
FLRT2	1.81105	8.4214	5.8349	5.59398	5.53295	6.89281	3.24447	2.67143	5.0199	0.700739	3.54371	1.50966	2.76135	2.14415	0.555528	#N/A	#N/A	2.03	1.41672	2.61817	1.29405	2.23741	1.008	1.97672	1.8395	1.5102	5.77778	5.60545	7.11634	5.00809	3.14439	2.93805	2.73302	2.36763	#N/A	0.607534	0.169296	#N/A	1.14695	#N/A	#N/A	#N/A	1.7307	0.619646	1.60378	0.43895	1.70684	0.784194	#N/A	2.64965	#N/A	6.14387	4.21273	3.04473	6.40075	5.93666	6.35427	5.5574	3.91241	1.84253	1.75202	6.61	7.54873	54	ENSG00000185070	FLRT2	protein_coding	fibronectin leucine rich transmembrane protein 2 [Source:HGNC Symbol;Acc:HGNC:3761]
RRAD	4.05552	4.48875	12.3859	7.37389	6.59527	6.80169	4.85206	6.26424	5.68577	#N/A	7.86034	2.41201	5.81812	12.589	7.57312	10.6667	7.50137	9.63446	6.00575	7.41739	7.89117	8.10258	2.91292	7.75818	8.09538	1.19982	6.13459	8.55583	8.76024	5.50646	11.9139	7.67224	6.70709	2.65525	#N/A	#N/A	0.614993	#N/A	0.866794	#N/A	#N/A	#N/A	1.28159	0.361812	0.982691	#N/A	1.29268	0.513283	0.883022	1.39534	#N/A	12.69	7.60217	5.05709	8.76984	5.00491	4.49138	5.3114	8.39301	6.07976	2.06942	8.687	7.63233	54	ENSG00000166592	RRAD	protein_coding	RRAD, Ras related glycolysis inhibitor and calcium channel regulator [Source:HGNC Symbol;Acc:HGNC:10446]
MTFR1	1.8282	1.20701	2.70028	2.18194	2.51784	3.34273	3.29181	2.61296	3.79104	0.736844	3.52382	0.935275	2.41569	1.95167	1.45907	1.74745	1.65785	1.80498	2.03981	3.63418	1.69509	1.90916	1.00129	2.26551	1.9248	0.552981	2.36109	2.58758	2.39852	2.0245	2.40195	2.06779	2.33508	1.38759	#N/A	#N/A	0.480371	#N/A	0.342021	#N/A	#N/A	#N/A	0.400033	0.22823	0.308246	#N/A	0.378135	0.228148	#N/A	0.543678	#N/A	2.1392	2.156	2.17299	2.66468	2.22105	3.80913	3.39952	2.86267	2.04522	1.29517	0.881551	1.66411	54	ENSG00000066855	MTFR1	protein_coding	mitochondrial fission regulator 1 [Source:HGNC Symbol;Acc:HGNC:29510]
OSBPL9	1.58229	2.22004	3.1779	2.54617	3.54959	3.97027	3.22196	2.5405	3.78273	0.680359	3.30915	1.02163	2.21103	1.55681	1.7249	1.34725	1.08288	1.71017	1.54807	3.10427	1.70038	1.86135	0.904185	2.21083	1.60826	0.848703	2.25112	2.02402	2.91449	1.51931	1.5672	1.96402	1.34963	0.814382	#N/A	#N/A	#N/A	#N/A	0.307576	#N/A	#N/A	#N/A	0.4077	0.263737	0.294576	#N/A	0.442066	0.206959	0.758666	0.358053	#N/A	2.13336	1.39346	1.84199	3.15698	2.66921	3.79805	3.5047	2.48939	2.63377	0.721815	2.82395	3.06722	54	ENSG00000117859	OSBPL9	protein_coding	oxysterol binding protein like 9 [Source:HGNC Symbol;Acc:HGNC:16386]
ASB15-AS1	3.78509	6.06521	7.26194	6.25988	5.1108	5.8337	4.1915	6.29415	4.72915	0.699427	4.56438	2.49483	4.01408	8.1635	7.44382	10.5174	6.4257	9.50442	5.89894	6.93123	7.48579	5.81536	2.18067	5.51783	7.76003	0.876758	6.01123	4.42296	6.5112	2.09345	5.51132	4.60009	5.63857	2.28163	#N/A	#N/A	0.381478	#N/A	0.36811	#N/A	#N/A	#N/A	0.311979	0.199737	0.357419	#N/A	0.334821	0.258836	#N/A	0.593996	#N/A	9.98405	5.34918	6.30722	8.44012	5.2194	6.68293	8.4134	6.06657	6.05782	2.17211	4.32461	7.49291	54	ENSG00000230442	ASB15-AS1	lncRNA	ASB15 antisense RNA 1 [Source:HGNC Symbol;Acc:HGNC:40904]
LGR5	4.71323	8.02672	8.6704	4.66697	8.44054	6.50715	6.0513	7.12162	5.19869	1.66869	5.20406	2.51179	4.54788	8.8468	8.62095	7.1524	6.09236	11.3004	6.72235	8.80842	7.1309	5.43391	2.28828	7.08151	5.88633	1.72483	7.7147	7.90634	7.3201	6.74835	5.94686	5.35217	4.88306	2.72956	#N/A	#N/A	0.52548	#N/A	1.79806	#N/A	#N/A	#N/A	3.79893	1.52566	3.21214	#N/A	3.47045	1.00154	#N/A	4.11893	#N/A	8.53615	5.15348	5.02681	7.84169	5.99318	8.30796	7.13739	6.76836	7.7782	2.10737	7.80599	6.21863	54	ENSG00000139292	LGR5	protein_coding	leucine rich repeat containing G protein-coupled receptor 5 [Source:HGNC Symbol;Acc:HGNC:4504]
MYH6	3.65499	4.79441	6.43654	5.24713	8.07053	5.79183	4.56095	5.85061	7.43485	1.55297	6.71761	1.7764	4.13707	8.47575	7.54543	7.44296	8.49857	8.68663	7.13159	6.28235	4.58774	7.00717	2.44839	6.66597	5.10802	1.13111	6.54752	7.61313	7.63203	4.30504	5.95914	3.24099	3.21962	1.94345	#N/A	#N/A	0.314069	#N/A	1.7674	#N/A	#N/A	#N/A	3.94008	1.49383	3.03511	#N/A	3.26007	1.07846	#N/A	4.24693	#N/A	8.26387	6.13111	7.65285	5.49055	4.86601	6.04537	7.58861	5.27624	4.49192	1.91981	5.47114	6.22572	54	ENSG00000197616	MYH6	protein_coding	myosin heavy chain 6 [Source:HGNC Symbol;Acc:HGNC:7576]
SOX9-AS1	3.3432	5.2094	7.38563	5.30848	3.92965	5.25538	3.7146	5.41739	5.63033	0.770727	4.73314	6.29198	3.98534	8.52545	9.96658	7.6674	8.78969	8.8634	4.11974	6.09236	6.62874	7.28927	2.32187	6.88688	7.19362	0.91703	5.17134	7.80347	5.83163	4.01467	4.87951	3.92035	3.23566	2.10312	#N/A	#N/A	#N/A	#N/A	0.455228	#N/A	#N/A	#N/A	0.490884	0.367234	0.461272	#N/A	0.148957	0.203558	#N/A	1.00824	0.181656	9.27061	5.4166	4.47653	7.73813	5.33177	6.12866	7.80109	7.2857	5.2612	1.39963	5.84198	6.81632	54	ENSG00000234899	SOX9-AS1	lncRNA	SOX9 antisense RNA 1 [Source:HGNC Symbol;Acc:HGNC:49321]
CAMK2D	1.3535	#N/A	2.87694	1.8101	3.06437	3.99636	2.83572	2.15827	3.64197	0.358876	3.42488	1.15939	1.53065	1.93388	2.20959	1.76414	2.08133	1.78801	1.91958	3.34584	2.31335	2.41638	0.957667	2.53406	1.79213	0.831988	1.83902	2.18439	1.91657	3.13097	1.87824	2.09091	1.54339	1.23752	0.0983508	0.420512	#N/A	#N/A	0.459305	#N/A	#N/A	#N/A	0.42976	0.424371	0.450785	#N/A	0.415381	0.259974	#N/A	0.733014	#N/A	1.16142	1.26007	1.21913	1.65742	1.93217	3.03494	2.60926	1.77176	1.4566	0.5865	1.16523	1.34444	54	ENSG00000145349	CAMK2D	protein_coding	calcium/calmodulin dependent protein kinase II delta [Source:HGNC Symbol;Acc:HGNC:1462]
CYP2J2	3.66808	4.23919	8.2288	4.91925	7.75388	5.40642	3.90551	5.9833	4.47024	1.04464	6.26822	1.94127	4.80564	8.90858	7.36385	9.41349	8.04462	8.38552	6.79429	5.887	6.24738	6.73841	2.75876	6.12375	6.73325	1.10732	8.18988	5.19071	5.21797	3.75825	6.29441	6.07911	4.51059	2.37091	#N/A	#N/A	0.31006	#N/A	1.36656	#N/A	#N/A	#N/A	2.01446	1.3027	1.86116	#N/A	2.27152	0.872689	#N/A	3.56571	#N/A	7.84177	6.26756	7.2025	7.30321	7.07352	5.36584	7.51601	6.78236	4.20569	1.99408	4.99923	3.83273	54	ENSG00000134716	CYP2J2	protein_coding	cytochrome P450 family 2 subfamily J member 2 [Source:HGNC Symbol;Acc:HGNC:2634]
NT5C2	1.54869	2.23373	1.7507	1.57695	1.8607	2.26395	2.17157	1.70558	2.75728	0.514293	2.59959	1.3184	1.77705	1.84749	1.91341	1.84413	1.98183	1.87549	1.93828	3.65824	2.16452	2.11163	1.10664	2.71208	1.72158	0.631526	1.26405	1.63319	1.53516	1.73833	1.84585	2.04341	1.6049	1.21924	#N/A	#N/A	#N/A	#N/A	0.313733	#N/A	#N/A	#N/A	0.412003	0.25884	0.335471	#N/A	0.447899	0.271722	0.817147	0.303864	#N/A	1.71927	1.71278	1.95697	2.51043	2.44996	3.91292	2.99477	1.95457	2.83296	0.597845	2.2064	2.33061	54	ENSG00000076685	NT5C2	protein_coding	5'-nucleotidase, cytosolic II [Source:HGNC Symbol;Acc:HGNC:8022]
SPATS2	1.43063	0.840464	0.371218	1.16209	0.413753	0.752302	0.878818	1.02669	0.911066	0.365883	1.22496	#N/A	1.1253	1.25497	1.38816	1.3005	1.37863	1.50379	1.54339	2.53825	1.67604	1.23256	0.80711	1.83055	0.9988	1.29648	2.45077	2.26577	2.47456	2.684	1.40607	0.988709	1.14012	1.01197	#N/A	#N/A	0.129365	#N/A	0.553406	#N/A	#N/A	#N/A	0.716379	0.543063	0.695808	#N/A	0.681145	0.351641	0.668172	0.98639	#N/A	1.36421	1.37335	1.69421	1.86338	1.51587	3.18799	1.91203	1.64489	2.20273	0.606042	2.61248	1.57426	54	ENSG00000123352	SPATS2	protein_coding	spermatogenesis associated serine rich 2 [Source:HGNC Symbol;Acc:HGNC:18650]
SLC38A3	3.51612	3.89524	6.59645	5.92261	5.12471	4.9584	6.21447	6.07754	3.67309	1.01063	5.64026	3.25055	4.09571	7.00464	6.75844	8.55365	7.29025	7.58981	5.85163	4.88958	3.74468	6.22746	2.0778	5.70648	5.87445	1.31397	4.90348	6.5231	6.63472	2.45734	6.01826	2.54916	3.71385	2.92214	#N/A	#N/A	#N/A	#N/A	#N/A	#N/A	#N/A	#N/A	0.571623	0.63179	0.691275	#N/A	0.71494	0.290775	0.902664	0.993951	0.238643	8.18885	4.70312	4.7195	6.55074	6.19145	4.88172	4.93603	4.37918	4.00197	1.91308	3.88591	5.61312	54	ENSG00000188338	SLC38A3	protein_coding	solute carrier family 38 member 3 [Source:HGNC Symbol;Acc:HGNC:18044]
VPS13A	1.37746	2.37172	2.42535	1.90915	2.29008	2.6806	2.23664	1.52317	3.2847	0.434937	2.59859	0.970171	1.90688	2.99345	2.43803	2.59841	2.5315	3.00212	2.53379	5.0148	3.06199	3.57722	1.03792	3.11391	2.72145	0.925636	2.77038	3.46113	3.22359	1.72935	1.59252	1.56133	1.49056	1.0332	#N/A	#N/A	#N/A	#N/A	0.277822	#N/A	#N/A	#N/A	0.328371	0.194981	0.245093	#N/A	0.201932	0.103728	0.57688	0.380793	#N/A	3.14094	2.18615	2.323	3.7409	3.49608	4.11141	4.36675	2.46106	3.08725	1.00293	1.78188	1.8494	54	ENSG00000197969	VPS13A	protein_coding	vacuolar protein sorting 13 homolog A [Source:HGNC Symbol;Acc:HGNC:1908]
FSIP1	3.43014	3.54282	3.22025	3.79032	2.6574	4.3734	3.66113	2.80379	3.11401	1.31867	3.13592	1.62823	3.42618	5.02881	3.72905	4.28462	2.65595	7.86966	3.35141	5.61904	3.50308	3.75343	1.47963	2.3171	3.29427	0.964169	4.34308	3.80682	3.3236	#N/A	3.64074	3.68901	3.59789	1.38813	0.289802	#N/A	0.324515	#N/A	1.89111	#N/A	#N/A	#N/A	3.41025	2.29228	2.69083	#N/A	2.51221	1.06812	#N/A	4.16679	#N/A	3.73307	2.70031	2.55193	3.98835	2.16166	4.76207	4.49799	3.03701	3.38212	1.54029	3.09848	3.18994	54	ENSG00000150667	FSIP1	protein_coding	fibrous sheath interacting protein 1 [Source:HGNC Symbol;Acc:HGNC:21674]
CCDC39	2.32315	5.39116	4.74563	4.74471	4.64683	4.67717	4.81496	2.92685	5.81326	0.476695	2.78971	1.61271	3.09636	3.63515	2.66798	3.42552	3.34906	2.42491	3.29174	6.21785	2.33648	2.57165	1.45436	4.26088	3.03119	1.30936	4.51482	3.46267	4.4785	1.78796	3.18194	2.45808	2.59469	1.68421	#N/A	#N/A	#N/A	#N/A	1.15601	#N/A	#N/A	#N/A	1.63234	1.51922	1.19539	#N/A	1.03541	0.370789	#N/A	1.48701	0.344641	6.30273	4.36153	5.10082	7.74547	5.43746	6.15342	5.82459	3.12046	5.16702	2.62706	3.6571	2.7686	54	ENSG00000284862	CCDC39	protein_coding	coiled-coil domain containing 39 [Source:HGNC Symbol;Acc:HGNC:25244]
#267423	3.58072	4.93973	7.46308	6.52691	4.67914	7.27227	5.00091	5.14069	4.47804	1.44065	4.10444	#N/A	4.25686	7.84378	6.50967	9.3872	8.06609	8.49492	5.01268	5.51609	5.89304	6.40613	2.52589	6.21797	6.51174	1.36036	6.40483	7.38403	7.47429	3.57608	6.62511	5.97197	4.47918	3.09403	#N/A	#N/A	0.339438	#N/A	1.00097	#N/A	#N/A	#N/A	1.61889	0.795977	1.26441	#N/A	1.12778	0.540917	#N/A	1.56093	0.18644	8.60392	5.29053	7.07635	7.17728	6.83781	5.26937	6.70148	4.62926	4.48732	1.54263	7.78458	4.52427	54	ENSG00000267423		lncRNA	novel transcript
MICU1	1.19739	2.77557	1.78486	1.93988	1.95692	2.23943	2.50518	1.72133	2.41658	0.352106	2.13371	0.570094	1.72869	1.60352	1.80368	1.60098	1.67038	1.58879	1.71849	2.60696	1.30381	1.88039	0.710762	2.18832	1.54859	0.625776	1.65356	2.19904	1.89176	2.12537	1.70999	1.87108	1.43785	1.06558	#N/A	#N/A	#N/A	#N/A	0.295915	#N/A	#N/A	#N/A	0.357373	0.203681	0.329519	#N/A	0.329094	0.183873	0.459666	0.419481	#N/A	2.30442	2.04127	2.06219	3.04288	2.4399	3.98766	2.80426	2.27666	2.55487	0.834545	2.30158	2.56913	54	ENSG00000107745	MICU1	protein_coding	mitochondrial calcium uptake 1 [Source:HGNC Symbol;Acc:HGNC:1530]
MSH4	2.69466	3.32199	5.36587	3.41627	4.2584	5.11189	3.46775	3.0632	2.80717	#N/A	4.5909	1.35436	2.77408	4.3437	3.20534	3.9232	3.00403	5.20015	2.96633	5.91969	4.63215	5.21383	1.19938	3.6055	4.27018	0.964964	3.26734	3.53409	3.99047	1.70156	3.24843	2.29348	2.85382	1.61442	#N/A	#N/A	0.202961	#N/A	0.393862	0.417485	0.139868	#N/A	0.355908	0.297716	0.304391	#N/A	#N/A	0.258636	#N/A	0.389199	#N/A	5.82348	3.69631	2.57946	5.53998	4.55355	5.86888	4.23565	4.43586	5.06088	1.05986	4.88418	3.11232	54	ENSG00000057468	MSH4	protein_coding	mutS homolog 4 [Source:HGNC Symbol;Acc:HGNC:7327]
FLNC-AS1	3.02261	4.36068	5.74711	3.76941	5.35547	6.93073	4.36443	4.10711	3.51691	0.838268	2.50265	1.68841	4.33614	7.09482	5.20121	6.73251	7.77636	4.85651	5.86284	5.10799	5.86686	4.37163	1.76726	5.43107	6.07203	0.929883	7.71718	4.80851	6.79682	2.26404	4.50508	3.58311	2.51956	1.71415	0.311012	#N/A	0.766678	#N/A	#N/A	#N/A	#N/A	#N/A	0.390535	0.497886	0.537545	#N/A	0.427935	0.361512	#N/A	0.582639	#N/A	7.50037	5.0857	6.71691	6.75164	6.11501	5.02887	7.00122	3.80401	4.35994	1.73944	4.52723	5.37414	54	ENSG00000242902	FLNC-AS1	lncRNA	FLNC antisense RNA 1 [Source:HGNC Symbol;Acc:HGNC:53474]
#227496	2.43992	5.20695	6.03523	4.65764	4.82434	6.38213	4.6865	4.93713	5.44079	1.27474	3.97833	#N/A	5.47321	6.85762	6.60949	7.28473	5.72986	9.4938	7.83353	7.25904	7.47997	6.07906	2.71309	7.14076	7.9411	1.40303	6.14208	8.09643	8.17783	2.95635	5.15909	4.20868	3.42934	2.64291	#N/A	#N/A	0.375394	#N/A	1.64759	#N/A	#N/A	#N/A	3.82681	1.60634	3.38268	#N/A	3.35463	1.19952	1.1683	4.60368	#N/A	8.85918	5.05746	5.40548	8.70333	5.34373	6.31538	9.14372	7.98365	4.91755	1.94987	5.03023	6.75547	54	ENSG00000227496		lncRNA	novel transcript
#259345	2.53922	5.01249	4.70283	3.29759	4.63402	5.20129	3.22266	3.7665	3.87547	1.23163	3.44002	#N/A	2.5465	5.53411	4.73988	6.35698	2.54391	4.80142	7.42398	6.66665	3.84118	3.91344	1.90562	4.67202	3.11354	1.10369	5.02803	3.85244	3.66	1.63245	3.90341	2.85184	3.40211	3.22111	0.565955	#N/A	0.235522	#N/A	1.87022	0.172341	#N/A	#N/A	3.05615	2.30266	2.97934	#N/A	2.39277	0.890128	#N/A	3.75845	#N/A	4.1944	0.775729	3.22805	4.34711	2.96493	1.46617	2.99915	2.75033	2.33088	2.14329	#N/A	1.91752	54	ENSG00000259345		lncRNA	novel transcript
PDE4B	2.49094	0.827553	2.89598	3.21612	2.81878	3.93081	2.83985	2.82661	3.89208	0.418799	2.10548	1.16933	2.05677	3.80927	3.18549	3.59572	3.46891	4.12858	3.77036	4.46429	3.47965	3.42552	1.30515	3.52087	2.87583	0.645256	1.39126	1.75765	1.49188	2.78681	1.21494	0.926111	0.776122	0.944279	#N/A	#N/A	0.231467	#N/A	0.435222	#N/A	#N/A	#N/A	0.665009	0.41274	0.768628	#N/A	0.75122	0.438965	#N/A	0.760369	#N/A	4.34612	3.76535	3.2979	5.06939	3.47093	5.16943	4.77337	3.31407	3.92254	1.0387	1.61769	2.59133	54	ENSG00000184588	PDE4B	protein_coding	phosphodiesterase 4B [Source:HGNC Symbol;Acc:HGNC:8781]
B3GNT5	2.09663	2.48172	4.4902	3.99922	3.10014	3.03729	3.01396	4.50069	4.53135	0.77802	3.38019	1.74892	2.86358	5.72572	5.47406	5.57715	4.09709	5.06113	3.40947	6.18936	4.92064	7.14824	1.71356	2.42467	2.76247	0.860378	1.80217	1.18875	2.71208	2.41364	3.25186	1.85869	2.27642	2.08727	#N/A	#N/A	0.630908	#N/A	0.750377	#N/A	#N/A	#N/A	0.784301	0.596254	0.687256	#N/A	0.667538	0.515504	#N/A	1.09589	#N/A	7.42611	5.19065	5.02813	7.78518	5.17975	5.89173	5.62248	5.39583	5.39729	2.04256	4.31592	4.18671	54	ENSG00000176597	B3GNT5	protein_coding	UDP-GlcNAc:betaGal beta-1,3-N-acetylglucosaminyltransferase 5 [Source:HGNC Symbol;Acc:HGNC:15684]
#285016	3.14414	4.73934	5.30591	3.60144	4.64686	7.61682	5.27431	4.51542	7.33051	0.685661	1.4645	2.00689	4.08147	8.31465	5.77131	7.3991	4.48491	8.52736	6.89151	5.89551	6.46551	6.97439	1.50905	6.40624	4.99718	1.32524	6.39625	4.59643	7.44379	3.86268	4.9121	3.68586	3.75546	2.17669	#N/A	#N/A	#N/A	#N/A	0.427299	#N/A	#N/A	#N/A	0.594638	#N/A	0.672099	#N/A	0.341474	0.256984	0.774522	0.92883	0.574461	7.02579	5.508	5.50787	4.65068	4.35826	5.84746	5.60102	5.13498	4.68617	1.47668	5.21737	6.022	54	ENSG00000285016		lncRNA	novel transcript
UBE2D1	2.81795	5.07229	8.5334	5.27943	5.76474	7.33831	6.0933	4.7003	5.69799	0.839233	4.95325	2.39042	4.30207	7.85559	6.81737	7.77129	5.5203	6.94064	5.3645	7.97597	6.40025	8.84527	2.40565	8.39333	6.01036	0.886132	5.11491	4.63075	5.38802	5.97492	5.72914	8.27805	4.17284	2.60923	#N/A	#N/A	0.409669	#N/A	0.543107	#N/A	#N/A	#N/A	0.401967	0.403301	0.407158	#N/A	0.427125	0.252544	#N/A	0.698788	#N/A	9.97642	4.33231	4.8438	9.39905	6.85182	7.68669	9.45519	5.33925	6.9226	1.7009	5.1231	5.3801	54	ENSG00000072401	UBE2D1	protein_coding	ubiquitin conjugating enzyme E2 D1 [Source:HGNC Symbol;Acc:HGNC:12474]
#265399	1.54544	2.39225	6.30671	4.67064	7.23919	5.28458	5.33591	4.84448	5.28533	1.03717	3.98612	2.79381	3.26403	4.234	4.5194	4.44701	3.97399	3.66204	4.4045	7.28446	3.75845	6.26851	1.66152	4.80172	3.79787	1.31277	5.30576	3.86698	5.93273	5.17627	3.85717	4.87532	3.40452	2.23595	#N/A	#N/A	0.862793	#N/A	0.391474	#N/A	#N/A	#N/A	0.452125	0.332214	0.511428	#N/A	0.328912	0.214441	#N/A	0.715215	#N/A	4.16586	2.78631	3.04598	3.81903	3.41992	7.25438	5.01693	4.054	4.38313	1.42586	4.76253	5.50258	54	ENSG00000265399		lncRNA	novel transcript, antisense to MYOM1
#261191	2.73815	2.45227	4.82097	3.1625	4.59508	4.9523	3.01672	3.58704	3.32161	1.15443	3.72369	3.49957	4.74913	2.59121	2.38452	2.89128	2.69856	2.46364	3.32185	3.35033	2.22197	2.15964	1.28978	3.19493	3.64163	1.21516	3.7751	4.80484	3.09701	2.72183	2.31444	2.97524	2.30612	2.30275	#N/A	#N/A	1.11031	#N/A	0.609374	0.517039	#N/A	#N/A	0.545987	0.416285	0.398492	#N/A	#N/A	0.380458	#N/A	0.950504	#N/A	3.71277	2.15306	2.59872	3.14451	6.05094	5.01453	4.82168	6.31941	2.44918	0.994196	2.31231	3.52686	54	ENSG00000261191		lncRNA	novel transcript, antisense to C15orf41
ZNF385B	3.96743	6.13956	9.03644	6.77423	6.81085	7.24199	7.02586	6.80067	5.97476	1.22453	3.15478	2.22377	4.63146	8.88504	5.29544	6.9396	4.7364	9.48165	5.77869	5.84496	6.29149	5.36001	2.32007	6.25294	5.08727	1.54966	6.53886	6.37068	7.7205	7.62641	5.09874	5.18583	4.0408	2.76442	#N/A	#N/A	0.218753	#N/A	1.60721	#N/A	#N/A	#N/A	2.25269	1.32283	2.20801	#N/A	1.69049	0.868705	#N/A	3.51424	#N/A	9.79602	6.36558	4.15708	10.9683	6.47772	7.00803	8.04188	6.3157	8.19656	2.32862	6.47274	6.21613	54	ENSG00000144331	ZNF385B	protein_coding	zinc finger protein 385B [Source:HGNC Symbol;Acc:HGNC:26332]
#225315	3.06071	3.0163	5.2384	4.75993	6.6076	3.58772	2.73861	4.03678	3.84947	0.726181	3.08073	2.07384	3.80798	10.1032	6.22719	6.1999	4.87454	7.16876	5.44252	4.3887	5.06626	5.47019	1.83858	4.82047	5.46681	1.56795	5.09199	5.99469	6.01849	2.25954	5.05417	4.73785	4.14965	2.66911	#N/A	#N/A	0.795042	#N/A	1.16833	#N/A	#N/A	#N/A	1.80866	1.32885	1.34778	#N/A	1.45844	0.580786	#N/A	2.69867	#N/A	6.75921	4.70949	4.23879	5.8561	5.37283	4.0914	6.08223	3.83966	2.94842	1.79542	5.56007	4.50268	54	ENSG00000225315		lncRNA	novel transcript, antisense to MYOM3
UQCRC2	1.6664	2.46594	3.14841	2.65683	2.22217	3.57921	2.77501	2.78816	3.73843	0.789969	3.82397	2.28374	2.62711	4.33338	4.26317	3.80944	3.93589	3.44178	3.99772	7.15458	3.10816	4.59266	1.5329	4.09879	4.63003	0.9009	3.0247	3.88266	2.67059	2.91881	2.84866	2.74494	2.59165	1.68444	#N/A	#N/A	0.839258	#N/A	0.573148	#N/A	#N/A	#N/A	0.291768	0.290789	0.44405	#N/A	0.215033	#N/A	1.10962	0.504355	#N/A	5.26673	3.62786	3.50881	3.67167	3.90017	7.10953	4.76212	3.8192	2.96868	1.61281	3.75771	3.36198	54	ENSG00000140740	UQCRC2	protein_coding	ubiquinol-cytochrome c reductase core protein 2 [Source:HGNC Symbol;Acc:HGNC:12586]
CPT1B	2.37893	2.0895	6.18422	4.88567	5.1494	7.26661	4.89123	4.8317	6.76423	0.905568	5.96733	2.43059	6.12993	8.58143	9.01508	9.02376	7.84741	7.96937	6.33614	5.26886	5.85886	4.50884	3.50165	6.17112	6.11402	1.43234	4.60559	3.73571	4.34304	3.10754	10.1939	3.905	6.03422	2.02564	#N/A	#N/A	0.359777	#N/A	#N/A	#N/A	#N/A	#N/A	0.382079	0.489123	0.688745	#N/A	0.420166	0.234488	0.917338	0.758015	#N/A	10.984	8.81074	5.0829	6.92852	6.62506	5.32004	6.92627	6.594	4.53356	2.09566	5.10356	4.15482	54	ENSG00000205560	CPT1B	protein_coding	carnitine palmitoyltransferase 1B [Source:HGNC Symbol;Acc:HGNC:2329]
PSME4	1.04076	1.93367	2.71868	2.0059	2.99448	4.32137	2.71838	1.92721	3.62225	0.505027	2.55168	1.22176	1.78642	1.52904	1.32218	1.56661	1.42477	1.58972	1.57251	2.58311	1.81572	2.01146	1.01631	1.95238	1.80397	0.441036	1.27546	1.21884	1.73947	1.511	1.25206	1.4281	1.15315	0.938025	#N/A	#N/A	#N/A	#N/A	0.345511	#N/A	#N/A	#N/A	0.411923	0.28568	0.487568	#N/A	0.420345	0.195031	0.696179	0.547974	#N/A	2.1386	1.67406	2.0591	4.41463	3.03761	5.61003	3.66882	2.46859	2.58725	0.855717	1.0309	1.25009	54	ENSG00000068878	PSME4	protein_coding	proteasome activator subunit 4 [Source:HGNC Symbol;Acc:HGNC:20635]
NNT	1.59899	3.08508	6.11892	4.66444	5.4167	6.23098	5.72846	4.24157	5.37322	0.70224	5.62053	2.87264	3.52619	2.52706	2.40492	2.65383	2.51022	2.20851	2.29289	4.8611	2.08495	3.88584	1.22509	4.00431	2.73353	0.84141	2.9625	3.00702	2.60919	3.82756	2.6425	2.71407	2.27536	1.49361	#N/A	#N/A	0.253608	#N/A	0.43258	#N/A	#N/A	#N/A	0.211025	0.22922	0.242842	#N/A	0.159291	#N/A	#N/A	0.487394	0.124679	5.68994	3.60572	3.31741	6.52103	7.06157	8.81468	8.18844	4.91019	3.62629	1.70932	3.65405	3.52954	54	ENSG00000112992	NNT	protein_coding	nicotinamide nucleotide transhydrogenase [Source:HGNC Symbol;Acc:HGNC:7863]
GYG1	2.56849	4.49513	6.89452	5.12167	4.78605	4.83415	3.75366	6.50752	3.07517	1.07619	3.4266	3.5923	4.07123	5.22444	3.50897	4.56457	1.0776	4.03258	1.37019	2.70933	3.37906	2.75502	1.57269	2.66896	4.13328	1.18148	5.91819	4.16193	5.05642	3.38566	4.21623	3.11229	3.7055	4.41864	#N/A	#N/A	0.789807	#N/A	0.838246	#N/A	#N/A	#N/A	1.02495	0.634389	0.841737	#N/A	0.771286	0.436322	#N/A	1.62316	#N/A	6.54925	6.21178	4.01995	4.99468	3.71648	2.33809	4.12825	3.65178	1.0121	1.53565	5.69646	3.65673	54	ENSG00000163754	GYG1	protein_coding	glycogenin 1 [Source:HGNC Symbol;Acc:HGNC:4699]
#286530	4.12588	1.89693	6.24254	4.41564	3.69603	4.82765	4.35617	6.2955	2.44728	1.87992	1.16933	2.56774	2.98148	5.14419	3.15137	3.38423	2.43425	3.27503	2.43312	2.61113	3.3096	2.05007	2.06944	3.40797	2.38698	#N/A	4.08457	4.77389	4.68581	#N/A	5.23962	3.22658	3.46847	2.14598	#N/A	#N/A	0.879806	#N/A	2.10709	0.549714	#N/A	#N/A	4.0689	1.46896	3.54833	#N/A	3.42857	1.43278	4.31961	5.23544	#N/A	5.64704	4.71932	4.56747	4.60049	4.05882	2.30452	4.28015	4.0944	1.56763	2.1935	4.74817	3.67645	54	ENSG00000286530		lncRNA	novel transcript
IDI2-AS1	1.86618	4.08166	5.9294	3.76751	7.48842	7.16124	3.60715	4.24358	5.01262	0.762443	4.04227	1.97162	4.44314	8.0869	5.88159	6.93919	4.43302	5.31856	4.57914	5.1525	5.69708	6.6043	2.01626	5.99613	6.53214	1.27441	4.48502	5.07329	5.10748	2.96795	5.13921	3.0144	3.01662	1.7498	#N/A	#N/A	0.669976	#N/A	0.52452	#N/A	#N/A	#N/A	0.653545	#N/A	0.713678	#N/A	0.482525	0.497454	#N/A	1.01865	0.278091	6.95073	5.96392	7.08997	4.18171	6.5803	5.47793	5.17802	3.9343	4.12265	1.73192	4.90169	5.78088	54	ENSG00000232656	IDI2-AS1	lncRNA	IDI2 antisense RNA 1 [Source:HGNC Symbol;Acc:HGNC:30885]
#285679	1.32428	2.97262	2.28001	1.77121	2.4611	3.11735	2.35391	2.312	2.62412	0.689515	2.29503	#N/A	3.1	6.48161	5.8203	6.21546	4.31449	5.47718	6.89242	8.09242	8.54001	5.69512	1.56856	5.08778	4.87544	0.567246	2.81923	3.67715	2.66928	3.07319	4.05582	3.2245	3.55286	1.64812	#N/A	#N/A	#N/A	#N/A	0.528574	0.274851	#N/A	#N/A	0.602862	0.307475	0.499724	#N/A	0.374034	0.35517	#N/A	0.930861	0.201621	7.815	4.59757	4.24348	7.30521	5.35825	7.90065	7.55231	3.66444	6.92623	1.79597	3.19346	3.38112	54	ENSG00000285679		lncRNA	novel transcript
TSPAN8	2.5005	3.9852	8.04089	6.28541	7.40975	7.02555	4.01114	6.41038	4.70226	1.34033	5.91583	1.92707	4.84412	6.71263	7.00255	8.97369	4.64069	5.26296	3.34039	5.39794	5.8932	6.2844	1.72392	6.04923	6.30283	1.21998	7.90469	6.91093	6.89726	3.34286	5.23893	3.98026	5.79853	3.92346	#N/A	#N/A	1.13972	#N/A	1.15085	#N/A	#N/A	#N/A	1.34025	0.874385	1.29163	#N/A	0.926652	0.550204	#N/A	1.58954	#N/A	7.4657	5.9014	6.93146	6.82139	6.50437	4.87156	6.85554	6.37607	3.73461	1.58013	6.61977	5.75174	54	ENSG00000127324	TSPAN8	protein_coding	tetraspanin 8 [Source:HGNC Symbol;Acc:HGNC:11855]
VGLL2	2.09222	2.94274	10.0792	4.70429	6.6318	6.27327	6.05862	4.46149	6.02891	1.10282	5.26158	1.97325	7.48145	10.2287	8.41459	8.36311	6.79567	7.344	5.31438	4.66651	5.04311	5.77785	2.66774	5.04463	5.64914	2.3724	7.28102	6.14472	6.16275	2.63737	5.81674	3.13772	3.65443	3.65254	#N/A	#N/A	0.599406	#N/A	0.701264	#N/A	#N/A	#N/A	0.788734	0.617743	1.16145	#N/A	0.94034	0.533019	#N/A	2.02579	#N/A	10.4274	8.32785	6.25614	6.28161	6.02006	4.68908	6.40973	5.86007	2.74531	2.22726	6.10654	4.83127	54	ENSG00000170162	VGLL2	protein_coding	vestigial like family member 2 [Source:HGNC Symbol;Acc:HGNC:20232]
NDUFS4	1.07208	2.21251	4.95113	3.04914	4.16651	4.66059	2.96358	3.01823	4.4033	0.877949	5.47651	2.08433	2.38518	2.51914	1.93684	2.21875	2.41503	2.62099	2.32836	3.62724	2.42495	2.2922	1.20502	2.40954	1.77385	0.776212	2.0538	2.43331	2.21425	1.33089	1.98931	1.97168	1.8331	1.24179	#N/A	#N/A	0.632385	#N/A	0.762774	#N/A	#N/A	#N/A	0.415682	0.407335	0.375201	#N/A	0.321991	0.186384	#N/A	0.671524	#N/A	2.89576	2.18447	2.85326	2.36911	3.41792	4.10092	3.47512	2.71901	1.84912	1.3448	3.88002	4.00157	54	ENSG00000164258	NDUFS4	protein_coding	NADH:ubiquinone oxidoreductase subunit S4 [Source:HGNC Symbol;Acc:HGNC:7711]
#287636	2.01016	1.88283	5.71621	4.00518	3.85318	3.61388	2.54557	3.11498	5.20001	0.85147	3.60496	1.56834	2.65499	6.37519	5.53069	4.58642	6.21608	4.47737	4.63457	2.9913	3.83216	4.75861	2.20913	3.77786	4.68579	#N/A	3.77018	5.07973	5.13905	#N/A	5.31646	3.81692	3.36532	1.36289	#N/A	#N/A	0.405499	#N/A	0.990504	0.283353	#N/A	0.433585	1.07398	0.710201	0.85498	#N/A	0.802742	0.482617	#N/A	2.18817	0.836261	3.82119	5.30467	3.70477	3.23034	4.47011	3.36583	5.29159	4.758	#N/A	2.72876	3.10971	2.06666	54	ENSG00000287636		lncRNA	novel transcript, antisense to C7orf33
SLC25A4	0.524159	0.439132	7.65753	4.74393	0.658532	0.616922	0.540794	4.802	1.38414	1.05448	0.545559	1.69224	1.27158	7.98097	5.65651	6.10773	0.48858	0.630454	0.804507	0.416756	0.877472	1.03156	2.59028	0.491653	0.706248	1.37677	1.24772	0.566243	0.60661	0.382891	6.34508	0.422785	3.69651	2.57483	#N/A	#N/A	0.449723	#N/A	#N/A	#N/A	#N/A	#N/A	0.628648	0.407441	#N/A	0.581487	0.769007	0.379193	1.01231	1.21195	#N/A	8.36703	5.30449	3.10341	0.567936	0.756762	0.671169	0.568724	0.537897	0.379415	1.58686	0.926762	0.637692	54	ENSG00000151729	SLC25A4	protein_coding	solute carrier family 25 member 4 [Source:HGNC Symbol;Acc:HGNC:10990]
ST3GAL1	0.750467	2.07499	0.99297	0.85689	1.12561	1.18018	1.3662	1.12117	1.50216	0.437585	1.34881	0.717136	1.48025	4.77628	3.14498	3.62729	3.49362	4.78705	4.17291	8.1213	3.6945	4.60086	1.18754	4.04553	2.51529	#N/A	0.774017	0.716552	0.859654	1.58353	1.89424	1.82502	1.44348	1.236	#N/A	#N/A	#N/A	#N/A	0.221544	#N/A	#N/A	#N/A	0.394324	0.378641	0.409905	#N/A	0.2906	0.11354	0.39141	0.586242	0.264259	6.25335	3.32032	3.57313	6.07126	4.5265	4.38663	5.58355	3.34847	5.3473	1.33119	0.545373	1.33454	54	ENSG00000008513	ST3GAL1	protein_coding	ST3 beta-galactoside alpha-2,3-sialyltransferase 1 [Source:HGNC Symbol;Acc:HGNC:10862]
PFKFB2	1.73444	4.19349	7.70313	5.15518	7.7871	7.47333	4.38301	7.01954	3.91372	1.51957	6.86553	2.81345	4.47856	6.39326	5.01424	7.3286	3.36551	5.52488	6.86369	6.24255	6.41115	7.07598	2.42342	6.58951	6.89036	0.97451	2.86576	1.15494	3.12858	2.66798	3.80063	4.24282	3.32761	2.19125	#N/A	#N/A	0.307819	#N/A	1.44543	#N/A	#N/A	#N/A	2.43431	1.50689	2.29344	#N/A	2.02768	1.01281	#N/A	3.61758	#N/A	6.91855	4.46446	5.40148	7.5901	5.02595	5.74603	5.68103	6.9758	3.94981	1.50493	7.06006	3.7804	54	ENSG00000123836	PFKFB2	protein_coding	6-phosphofructo-2-kinase/fructose-2,6-biphosphatase 2 [Source:HGNC Symbol;Acc:HGNC:8873]
TWF2	2.51627	3.05145	7.22104	6.84179	5.8791	3.58155	4.72241	4.9113	4.73108	2.31195	4.02423	1.7829	6.42648	9.49854	7.53413	7.6341	5.97982	6.43425	4.53487	3.5523	4.36624	2.8917	1.91478	4.03076	4.20385	#N/A	3.35011	2.89468	2.97705	1.7602	4.79828	3.81243	3.91563	1.7953	#N/A	#N/A	1.53857	#N/A	1.30674	#N/A	#N/A	#N/A	2.18615	1.13825	2.67652	0.706254	2.54438	1.36723	#N/A	3.54426	#N/A	9.59188	5.27085	5.21692	2.96975	4.71051	3.14015	5.20224	4.82654	2.37302	1.95911	3.62361	2.77665	54	ENSG00000247596	TWF2	protein_coding	twinfilin actin binding protein 2 [Source:HGNC Symbol;Acc:HGNC:9621]
RSPO3	2.64432	5.48887	8.20384	4.64467	5.39422	8.06281	5.68555	4.16732	7.49218	1.48136	6.7089	3.79562	4.23883	7.69162	6.0343	5.8235	3.72873	5.81224	7.69412	6.43294	4.97213	7.33722	2.15581	4.17351	7.50414	1.94251	5.7126	8.08756	8.18302	4.39579	5.73282	3.70279	3.51793	2.77565	#N/A	#N/A	0.498933	#N/A	1.80003	#N/A	#N/A	#N/A	2.35748	1.4027	2.27903	#N/A	1.92544	0.787541	#N/A	3.96239	#N/A	9.39389	6.1891	5.89957	7.96232	4.90506	5.99081	7.88203	7.45917	5.11522	2.30273	5.90967	7.04937	54	ENSG00000146374	RSPO3	protein_coding	R-spondin 3 [Source:HGNC Symbol;Acc:HGNC:20866]
IFRD1	0.864579	3.19904	2.66704	2.09466	2.29134	3.00619	2.1156	2.00478	3.46785	0.493334	2.8771	1.17913	2.39722	1.78805	1.58804	1.63318	2.12047	1.88412	2.12671	3.10648	1.73197	2.04275	0.845433	2.45759	2.22187	1.05582	2.53488	2.15877	2.27167	3.61761	2.00573	2.72397	1.81991	1.02397	#N/A	#N/A	#N/A	#N/A	0.178271	#N/A	#N/A	#N/A	0.319539	0.218955	0.261263	#N/A	0.457918	0.238194	0.739997	0.500433	#N/A	3.09951	2.36782	2.47006	4.84552	3.8102	3.94408	4.81538	3.36989	2.84941	1.49204	3.34082	2.92672	54	ENSG00000006652	IFRD1	protein_coding	interferon related developmental regulator 1 [Source:HGNC Symbol;Acc:HGNC:5456]
LINC02553	1.93772	2.55409	5.78089	4.93333	6.00426	5.63003	3.48444	6.90047	5.07162	0.937678	2.41683	3.51232	3.60894	6.48818	5.59556	7.55329	4.56965	6.42908	4.72171	3.41618	4.18399	4.7454	1.44983	4.24886	4.4641	1.29744	3.60834	5.36852	5.3274	#N/A	3.97556	2.5266	2.76618	2.53692	#N/A	#N/A	0.3508	#N/A	0.932991	0.285369	#N/A	#N/A	0.922352	0.411078	0.95693	#N/A	0.386215	#N/A	#N/A	1.47539	0.331712	6.15943	5.14838	3.54486	5.37158	4.8252	3.29639	3.56769	3.22593	2.65043	1.67092	3.02123	4.25456	54	ENSG00000255039	LINC02553	lncRNA	long intergenic non-protein coding RNA 2553 [Source:HGNC Symbol;Acc:HGNC:53588]
BZW2	1.89612	3.60803	6.32065	5.64061	5.01113	6.6012	4.3295	3.32268	5.40648	0.719906	7.53447	2.8543	4.79575	8.32112	5.77103	7.55252	6.4658	7.40513	5.89053	6.99962	7.55257	8.09303	2.47459	7.63535	4.30814	1.02013	4.81572	8.38277	4.65978	3.33372	4.95897	3.88943	4.02965	1.79093	#N/A	#N/A	0.583348	#N/A	0.650642	#N/A	#N/A	#N/A	0.302437	0.315921	0.361145	#N/A	0.275755	0.172967	#N/A	0.725651	#N/A	9.25509	4.62157	5.93123	5.72751	8.18094	5.03805	8.65285	6.0595	3.23207	1.82622	5.67356	7.65082	54	ENSG00000136261	BZW2	protein_coding	basic leucine zipper and W2 domains 2 [Source:HGNC Symbol;Acc:HGNC:18808]
TNNI1	2.3752	7.79828	6.78999	5.7465	6.5912	5.76886	4.82796	5.88249	2.4858	1.60725	4.22971	2.38368	3.71717	8.37023	6.85176	7.695	6.35691	6.39683	5.61605	4.85811	5.49317	#N/A	2.95267	2.86007	3.8121	2.00792	7.68679	6.90224	8.07439	6.80212	5.78668	3.8016	3.08036	2.60039	#N/A	#N/A	0.530107	#N/A	#N/A	#N/A	#N/A	#N/A	4.54322	1.51024	2.58731	0.354148	4.10113	1.08781	1.7256	5.50161	#N/A	7.87962	4.81439	3.70741	5.04352	5.27983	4.22678	3.24143	4.66314	4.05287	1.80758	5.66665	5.83052	54	ENSG00000159173	TNNI1	protein_coding	troponin I1, slow skeletal type [Source:HGNC Symbol;Acc:HGNC:11945]
#287048	1.75278	1.60792	6.15073	3.79129	5.45249	3.17549	2.86958	6.77038	4.52406	2.18646	2.31018	1.75689	3.8595	6.08124	7.11829	7.26367	6.04267	6.12209	4.19632	2.92417	3.43374	4.18014	2.81054	3.61628	4.30846	#N/A	6.14255	2.72331	4.76684	#N/A	4.92437	3.36938	3.472	2.44311	#N/A	#N/A	0.63963	#N/A	2.69081	0.509928	#N/A	#N/A	4.43741	1.24893	3.30435	1.05132	3.43786	2.08794	#N/A	4.83107	#N/A	9.31959	5.24209	4.83914	4.899	4.64641	2.85716	4.74712	4.39313	1.57049	1.52259	4.7526	3.29979	54	ENSG00000287048		lncRNA	novel transcript
ACYP2	0.471699	1.94266	3.67227	2.61356	3.74797	5.23775	3.39253	2.80109	4.2661	0.346747	2.94529	1.23147	2.23561	1.60026	1.4194	1.65488	1.67171	1.60199	1.25191	3.63565	1.83859	2.2907	0.867773	2.17059	2.0662	0.662613	2.22955	2.23152	2.60211	2.21669	1.45975	1.44808	1.41497	0.825827	#N/A	#N/A	#N/A	#N/A	0.299403	0.120348	#N/A	#N/A	0.198201	0.135071	0.141456	#N/A	0.125584	0.0984772	#N/A	0.311924	#N/A	2.36073	1.79259	1.94275	3.86061	3.07582	4.50581	4.03592	2.45361	2.71432	1.0734	2.04427	2.27268	54	ENSG00000170634	ACYP2	protein_coding	acylphosphatase 2 [Source:HGNC Symbol;Acc:HGNC:180]
MALAT1	#N/A	2.51612	2.28079	1.85832	2.38506	2.53577	2.53126	1.95102	2.63916	0.607915	2.80495	1.26563	1.7364	1.17464	1.38782	1.20825	1.33968	1.30845	1.47531	2.47168	1.15159	1.32419	0.780298	2.17683	1.53083	0.762334	2.51995	2.41062	2.27203	1.78269	1.55737	1.72214	1.3896	1.1718	#N/A	#N/A	0.663725	#N/A	#N/A	#N/A	#N/A	#N/A	0.100273	0.190003	0.205148	0.189236	0.315921	0.17637	1.45853	0.310539	#N/A	1.17132	0.949355	1.39937	0.947088	1.78965	3.35739	1.60569	1.79649	2.15795	0.744704	1.64263	1.91085	54	ENSG00000251562	MALAT1	lncRNA	metastasis associated lung adenocarcinoma transcript 1 [Source:HGNC Symbol;Acc:HGNC:29665]
PLIN5	#N/A	7.5048	9.10746	6.31581	6.35992	7.96097	6.28152	5.46047	5.13651	0.994272	3.87922	3.33737	5.17096	8.96126	7.52466	8.77151	6.97485	11.1728	6.10058	8.79908	9.04761	7.30168	2.16489	5.41464	7.19613	1.67397	6.02155	5.4028	6.55185	7.04051	4.12336	3.30467	3.20989	2.67221	#N/A	#N/A	0.170905	#N/A	0.610641	#N/A	#N/A	#N/A	0.897273	0.745109	1.07712	#N/A	0.829182	0.45217	1.26804	1.60153	#N/A	11.4742	5.12775	5.72012	10.2076	6.86921	8.16931	10.1921	5.05112	7.4391	1.74827	7.937	9.16492	54	ENSG00000214456	PLIN5	protein_coding	perilipin 5 [Source:HGNC Symbol;Acc:HGNC:33196]
SLC1A3	#N/A	6.63893	7.70165	4.8144	6.63401	9.25194	4.54928	5.2035	5.42884	1.31938	3.06576	1.51597	4.7352	7.41959	5.21545	5.16287	3.85025	5.84115	5.80831	5.46985	7.9785	4.88691	1.86679	5.27056	5.70172	1.47245	2.34183	3.29495	4.57427	5.47684	4.94186	5.1355	3.4236	2.12037	#N/A	#N/A	0.263437	#N/A	1.06518	#N/A	#N/A	#N/A	1.52091	0.943442	1.5345	#N/A	1.39735	0.651114	0.654805	1.85704	#N/A	8.99833	5.1666	5.64867	8.99143	6.54166	7.27754	6.88116	4.38141	6.18826	1.28881	9.20095	4.2265	54	ENSG00000079215	SLC1A3	protein_coding	solute carrier family 1 member 3 [Source:HGNC Symbol;Acc:HGNC:10941]
UGP2	#N/A	2.17229	5.77976	4.46498	4.13	4.75633	5.48116	3.74712	5.22805	1.02469	4.23111	3.17667	3.25579	3.64307	2.57513	3.22121	2.57401	3.83463	2.83569	5.04169	2.93451	4.58241	1.5259	4.89009	2.91597	0.818543	2.75948	2.92323	2.83614	3.91267	3.3309	3.2531	2.7399	1.50583	#N/A	#N/A	0.534809	#N/A	0.635434	0.185991	#N/A	#N/A	0.422141	0.191778	0.345226	#N/A	0.271223	0.118486	#N/A	0.551281	#N/A	3.88124	3.37693	3.16613	5.12788	3.62956	8.09912	6.63573	3.75701	4.0659	1.51046	3.13403	3.52974	54	ENSG00000169764	UGP2	protein_coding	UDP-glucose pyrophosphorylase 2 [Source:HGNC Symbol;Acc:HGNC:12527]
GPT2	#N/A	3.09296	11.1349	5.32461	7.98546	7.58845	7.21518	8.75	6.77772	1.46155	6.34099	3.37845	5.55595	11.3413	6.05479	9.54863	4.8325	8.49855	6.92393	5.83812	6.36451	4.83161	2.76258	6.57553	4.64629	1.29402	5.3335	7.45643	5.44758	4.10355	5.33694	4.51235	3.54049	2.71556	#N/A	#N/A	0.589275	#N/A	1.75346	#N/A	#N/A	#N/A	1.9783	0.859483	1.82235	#N/A	1.68436	0.699845	0.94034	3.07159	#N/A	11.4062	9.2074	7.25774	7.38986	7.02017	5.28537	7.13657	6.82859	4.68055	1.81079	7.6998	6.6314	54	ENSG00000166123	GPT2	protein_coding	glutamic--pyruvic transaminase 2 [Source:HGNC Symbol;Acc:HGNC:18062]
LDAF1#011638	#N/A	#N/A	3.93181	2.9101	3.4923	2.07707	2.76718	5.15196	4.8829	2.29744	2.75028	2.6405	3.62416	3.99725	2.62404	2.92387	3.29611	4.15243	3.85054	1.89822	1.93401	3.4078	1.85575	3.85183	3.81809	1.777	5.22855	3.83485	1.97133	1.85779	2.30885	1.72427	1.99529	2.64218	#N/A	#N/A	1.43764	#N/A	2.59702	0.344645	#N/A	#N/A	3.54373	1.19343	2.92881	#N/A	3.22922	0.791467	1.33521	4.70404	#N/A	7.07009	6.43664	3.55517	5.35493	4.88362	3.25888	5.03974	2.40251	1.92879	1.133	3.37103	4.83411	54	ENSG00000011638	LDAF1	protein_coding	lipid droplet assembly factor 1 [Source:HGNC Symbol;Acc:HGNC:30136]
ANKRD2	4.14003	4.64444	8.20578	7.35998	6.40557	8.03297	7.4904	6.90939	6.63171	0.727883	5.13119	3.50909	5.4548	9.77612	7.37008	8.40921	7.09416	7.59086	6.32604	8.78947	9.13371	6.13429	2.12538	8.87176	9.7141	2.0734	6.35883	9.83505	7.8262	6.80069	7.88454	4.99253	5.38445	2.71239	#N/A	#N/A	0.227712	#N/A	0.554807	#N/A	#N/A	#N/A	0.667119	0.642616	0.772434	#N/A	#N/A	#N/A	0.932187	1.40067	#N/A	10.3299	6.05799	6.57292	10.0068	6.97599	8.40054	6.8787	6.43498	7.08307	2.10998	9.43485	8.15367	53	ENSG00000165887	ANKRD2	protein_coding	ankyrin repeat domain 2 [Source:HGNC Symbol;Acc:HGNC:495]
MYO18A	2.82112	1.31964	2.71394	2.57326	3.19285	3.61044	2.86711	1.9426	3.58137	0.30965	2.81311	0.878403	2.96201	7.56131	4.71344	5.53147	3.67733	5.51386	4.69662	8.34234	6.69241	5.4937	1.57105	8.81867	4.93036	#N/A	3.07994	3.02936	2.6254	3.73849	3.92581	3.39252	2.71793	1.5031	0.196543	#N/A	#N/A	#N/A	#N/A	#N/A	0.0848012	0.315243	0.225073	#N/A	0.24138	#N/A	0.256699	0.175671	1.1417	#N/A	#N/A	7.72794	3.48659	3.76503	7.55502	5.94901	6.0937	5.57231	4.96183	5.19165	1.38357	2.99173	3.02685	53	ENSG00000196535	MYO18A	protein_coding	myosin XVIIIA [Source:HGNC Symbol;Acc:HGNC:31104]
AKAP6	3.08271	2.93992	9.20863	5.29495	6.38413	7.81003	5.60011	5.51369	7.57576	0.404391	3.60487	1.21601	3.61949	8.68873	5.78109	7.64657	4.07026	8.7254	6.7245	8.09196	6.58265	5.80704	1.84124	5.88554	6.51332	0.89529	4.97469	4.85051	5.90164	4.96223	3.61262	3.02073	2.72945	1.62036	#N/A	#N/A	#N/A	#N/A	0.320288	0.0968207	#N/A	#N/A	0.372836	#N/A	0.290367	#N/A	0.36901	0.19814	#N/A	0.336093	#N/A	6.3591	1.14053	3.47877	7.67488	4.56998	4.46078	5.87222	3.75032	4.67094	1.21922	5.22158	7.00054	53	ENSG00000151320	AKAP6	protein_coding	A-kinase anchoring protein 6 [Source:HGNC Symbol;Acc:HGNC:376]
DENND2C	3.28115	7.18677	8.97501	6.81744	7.83401	8.79308	6.68061	6.32353	5.76543	0.497026	4.50516	1.36395	5.10654	10.6012	7.16949	8.28858	5.13761	8.22874	7.6286	11.256	7.61574	7.94148	1.90451	6.81627	7.34343	1.10898	6.75688	6.4364	8.47358	9.44844	6.31042	4.67573	4.81765	2.23357	0.157175	0.398467	#N/A	#N/A	#N/A	0.400844	0.357024	0.637071	#N/A	#N/A	#N/A	#N/A	#N/A	#N/A	0.542719	#N/A	0.553389	10.6396	6.17904	5.89832	12.6419	6.73889	8.7777	8.66443	7.09407	7.10782	1.59989	6.67378	6.70346	53	ENSG00000175984	DENND2C	protein_coding	DENN domain containing 2C [Source:HGNC Symbol;Acc:HGNC:24748]
PDE7A	2.66696	1.11114	4.5106	3.37752	4.20641	5.31751	4.31918	3.04226	4.58856	0.688142	3.29205	1.04075	3.00643	2.23484	1.10717	1.82915	1.86308	2.16415	2.47126	3.91665	1.53247	2.7069	0.83263	2.84527	2.04112	0.628006	2.47756	2.50326	2.31629	2.88926	2.8989	2.29251	2.36725	1.61586	#N/A	#N/A	#N/A	#N/A	0.35381	0.0913017	#N/A	#N/A	0.40487	0.258382	0.399738	#N/A	0.370895	0.240664	#N/A	0.58916	#N/A	4.04779	3.34269	3.69521	6.68366	4.19619	5.41787	5.66806	4.04865	4.22048	1.3395	#N/A	1.55109	53	ENSG00000205268	PDE7A	protein_coding	phosphodiesterase 7A [Source:HGNC Symbol;Acc:HGNC:8791]
PDE4DIP	2.83867	6.49556	10.8212	8.57899	8.91024	9.40828	8.41272	7.16426	6.26295	0.721434	4.40161	2.17909	6.17299	10.2619	7.6831	9.16981	7.55853	9.4799	7.58684	11.0505	9.19901	7.30708	2.13455	6.57778	8.70934	1.08336	7.4137	7.07967	9.25724	6.27192	6.30037	5.38167	4.58528	2.15975	#N/A	#N/A	#N/A	#N/A	0.141542	#N/A	#N/A	#N/A	0.129883	#N/A	0.157863	#N/A	0.200192	0.116737	0.786764	0.233341	#N/A	12.2914	6.52892	8.00086	12.4266	7.13906	10.8174	8.62554	7.55334	10.0294	2.0712	7.88593	6.5549	53	ENSG00000178104	PDE4DIP	protein_coding	phosphodiesterase 4D interacting protein [Source:HGNC Symbol;Acc:HGNC:15580]
NKAIN2	2.21087	5.73201	5.18043	#N/A	4.89828	6.23364	5.67497	3.97968	4.44086	0.416707	3.17906	#N/A	3.48094	6.56517	6.06131	5.62779	3.75668	6.14432	4.91812	5.91202	6.03196	4.99745	1.31769	5.33331	4.82522	1.3174	6.09811	5.21383	6.77813	4.80782	3.35025	4.05762	2.65605	1.32845	#N/A	#N/A	#N/A	#N/A	0.430138	0.359576	0.205038	#N/A	0.37731	0.170031	#N/A	#N/A	#N/A	0.123114	0.917353	0.406126	0.516373	9.48957	4.71667	5.19057	8.54368	5.82166	4.83831	6.9871	3.97366	5.83585	1.69325	6.57964	6.37338	53	ENSG00000188580	NKAIN2	protein_coding	sodium/potassium transporting ATPase interacting 2 [Source:HGNC Symbol;Acc:HGNC:16443]
PDLIM5	3.43547	5.90546	5.13042	3.72761	5.25601	6.87043	4.79679	3.55688	5.12435	0.715579	3.8861	1.46339	4.37968	8.73627	6.03245	7.70404	5.10563	8.54225	7.2964	10.1263	7.66053	7.15776	1.87035	7.12088	6.81852	1.16812	5.18098	5.2187	5.18469	5.03383	5.99204	5.20761	4.44125	2.23595	#N/A	#N/A	#N/A	#N/A	0.191911	0.0838743	#N/A	#N/A	0.18117	#N/A	0.164169	#N/A	0.153721	0.124097	#N/A	0.181916	#N/A	9.60148	3.87147	5.29435	10.8676	6.92546	7.6089	7.41536	5.50502	7.95773	1.67426	7.2855	7.78755	53	ENSG00000163110	PDLIM5	protein_coding	PDZ and LIM domain 5 [Source:HGNC Symbol;Acc:HGNC:17468]
PPP3CC	1.7554	1.35066	0.859019	0.885424	0.961591	1.14175	1.36361	1.28943	1.7072	0.423308	2.10799	#N/A	1.15491	1.81395	1.70811	1.78337	1.67258	1.91729	1.72787	2.96317	1.94017	2.53291	0.929129	2.81947	1.71744	0.525748	1.49984	1.78374	1.7154	1.70658	2.07682	1.92721	1.7662	1.55495	#N/A	#N/A	#N/A	#N/A	0.270125	#N/A	#N/A	#N/A	0.375786	0.306122	0.392824	#N/A	0.393852	0.190437	0.453081	0.473512	#N/A	1.54428	1.12129	1.13622	2.10348	2.00338	3.45112	2.3492	1.27664	2.60813	0.669405	0.573939	0.731229	53	ENSG00000120910	PPP3CC	protein_coding	protein phosphatase 3 catalytic subunit gamma [Source:HGNC Symbol;Acc:HGNC:9316]
CDIN1	2.68839	3.34551	3.87204	2.35219	4.01718	5.61158	3.53826	2.6594	3.84585	0.478979	3.08776	0.849136	2.46855	3.05743	2.14021	2.30312	2.26685	3.11938	2.84882	4.17235	2.47925	3.17836	0.922095	3.25954	3.59937	1.11352	3.30235	3.3181	3.64619	2.97187	2.32917	2.31277	2.03694	0.940582	#N/A	#N/A	#N/A	#N/A	0.337403	0.216214	0.0812962	#N/A	0.345379	0.168189	0.309905	#N/A	#N/A	#N/A	#N/A	0.610613	#N/A	4.53276	2.19472	3.36097	5.85397	3.65823	6.6176	4.80497	3.43639	5.7058	1.39596	3.07049	3.04015	53	ENSG00000186073	CDIN1	protein_coding	CDAN1 interacting nuclease 1 [Source:HGNC Symbol;Acc:HGNC:26929]
TRIM54	4.23691	8.95012	10.0817	7.08014	7.44796	8.33345	7.10313	7.19477	6.23751	0.575263	4.79273	2.07694	6.2871	11.26	7.76822	9.37722	7.56971	9.91694	7.47823	9.84137	10.395	8.46364	2.42147	7.24521	7.5217	0.960109	7.09032	7.22817	7.40095	7.93197	8.02239	5.56897	6.07465	2.56074	#N/A	#N/A	#N/A	#N/A	#N/A	#N/A	#N/A	#N/A	0.156744	0.139042	0.215225	#N/A	0.285129	0.112599	1.26162	0.275907	#N/A	11.8405	6.93604	6.47169	11.2705	7.65012	9.66509	11.3929	7.78734	8.88749	2.18438	7.22379	10.2348	53	ENSG00000138100	TRIM54	protein_coding	tripartite motif containing 54 [Source:HGNC Symbol;Acc:HGNC:16008]
PDLIM3	4.03366	8.51803	10.4217	7.78198	8.78024	9.21452	8.3597	6.84264	8.70911	0.626372	5.07878	1.74297	5.79621	10.7365	8.04756	10.1269	6.66479	9.66948	8.43644	8.39037	12.3653	7.20298	2.41461	8.30143	8.87883	1.04462	7.41785	7.58833	8.78621	7.43543	6.20822	4.84115	4.0723	2.68489	#N/A	#N/A	0.120317	#N/A	#N/A	#N/A	#N/A	#N/A	0.210212	0.192912	#N/A	#N/A	0.277271	0.20466	0.905022	0.256712	#N/A	12.6723	6.94368	6.76931	13.0848	7.57117	11.4919	10.075	8.0737	10.8261	1.87539	9.00441	8.55913	53	ENSG00000154553	PDLIM3	protein_coding	PDZ and LIM domain 3 [Source:HGNC Symbol;Acc:HGNC:20767]
ARPP21	3.29786	5.48212	8.23796	6.69697	6.67086	8.08394	6.12557	6.10863	5.4997	0.499889	3.81581	1.32928	5.01536	10.2037	8.27892	9.26972	6.32832	8.18566	6.50735	9.77911	7.02165	5.75808	1.95432	7.22518	8.55096	1.08952	6.98254	6.53727	6.83581	7.74087	5.83459	4.68866	3.97982	2.14789	#N/A	#N/A	#N/A	#N/A	0.27054	#N/A	#N/A	#N/A	0.375346	#N/A	0.265594	#N/A	0.242725	0.227272	0.454287	0.205281	#N/A	10.976	6.37208	5.99367	8.15646	6.38302	9.7725	7.44491	6.10484	5.75071	1.58705	7.37384	10.275	53	ENSG00000172995	ARPP21	protein_coding	cAMP regulated phosphoprotein 21 [Source:HGNC Symbol;Acc:HGNC:16968]
TBC1D8	2.53817	2.63349	2.5625	1.57356	2.21821	3.44436	2.80079	2.13176	3.07904	0.530608	1.90448	0.99237	2.3448	2.7649	2.30365	2.61238	2.08517	2.87703	2.48387	5.18462	2.5972	2.79598	1.23608	2.85686	2.69108	0.780725	3.02491	3.26484	2.00595	2.98926	0.424104	1.39986	0.363548	#N/A	#N/A	#N/A	#N/A	#N/A	0.423362	#N/A	#N/A	#N/A	0.578457	0.381602	0.528104	#N/A	0.46419	0.260227	0.758686	0.770141	#N/A	3.43849	2.75594	2.93605	4.66612	2.69678	6.13979	4.23989	3.05624	4.59619	1.2201	3.59677	3.40011	53	ENSG00000204634	TBC1D8	protein_coding	TBC1 domain family member 8 [Source:HGNC Symbol;Acc:HGNC:17791]
PAIP2B	6.341	4.46397	7.61332	6.50329	5.6308	7.16032	7.01346	4.59125	6.94653	1.44088	6.23173	5.69242	4.27344	7.43495	5.53278	6.9607	5.96483	6.13118	6.6836	5.4453	3.09803	4.63157	2.39195	6.45528	4.72802	1.14736	6.28635	3.91155	5.19916	3.39411	3.66744	3.16672	2.76259	1.81353	#N/A	#N/A	0.598648	#N/A	0.603372	#N/A	#N/A	#N/A	0.409821	0.518367	0.765369	#N/A	0.225535	#N/A	#N/A	1.03465	#N/A	7.66591	5.4955	7.08091	7.13614	7.00208	5.65616	4.23864	6.64797	4.44445	1.56055	5.16794	6.19815	53	ENSG00000124374	PAIP2B	protein_coding	poly(A) binding protein interacting protein 2B [Source:HGNC Symbol;Acc:HGNC:29200]
AMPD1	4.12529	9.09395	10.0008	7.55261	7.51023	8.1625	6.68042	7.2404	6.95975	0.726615	5.10192	2.1673	5.93454	11.1031	8.01994	10.2739	6.87901	12.3459	7.85838	9.78781	10.3584	7.74915	2.13835	10.3797	8.39491	0.960192	7.3045	7.1207	8.1955	7.92555	7.79923	6.08621	5.76956	3.34579	0.153241	#N/A	0.178819	#N/A	#N/A	0.151873	0.160036	0.409885	#N/A	#N/A	#N/A	#N/A	#N/A	#N/A	0.810664	#N/A	0.176354	11.7774	8.93062	6.42121	11.2949	10.9038	9.42956	8.99571	8.54663	9.01666	2.19383	7.19723	10.4227	53	ENSG00000116748	AMPD1	protein_coding	adenosine monophosphate deaminase 1 [Source:HGNC Symbol;Acc:HGNC:468]
PPP1R27#182676	4.39123	6.03318	12.0591	7.72607	8.94398	8.5388	6.03658	7.88178	5.02048	1.18379	7.51016	2.62936	7.392	9.86033	8.3019	10.3494	8.99763	9.43949	7.63135	7.05827	7.62824	7.79077	2.61693	7.31526	5.18876	1.26413	7.34488	8.24736	8.51149	5.08973	8.35092	7.10428	7.46083	3.45602	#N/A	#N/A	1.08794	#N/A	#N/A	#N/A	#N/A	#N/A	#N/A	0.284683	#N/A	0.338158	0.318754	0.374596	1.37554	0.541509	#N/A	10.1438	8.15158	8.30175	8.3664	7.87546	6.93863	8.34434	8.15784	5.99701	2.18466	8.23987	7.26793	53	ENSG00000182676	PPP1R27	protein_coding	protein phosphatase 1 regulatory subunit 27 [Source:HGNC Symbol;Acc:HGNC:16813]
G3BP2	2.82923	3.098	6.45682	4.65598	5.44021	6.08243	5.30497	4.50951	6.32614	0.706194	4.27388	1.72074	3.97307	6.48024	4.81179	5.39171	4.40908	5.94645	5.31379	9.28378	6.05367	8.01834	1.59333	4.84094	4.41912	0.881303	4.35138	4.45818	4.08423	5.16717	2.70558	2.27043	2.1667	1.19163	#N/A	#N/A	#N/A	#N/A	0.499626	#N/A	#N/A	#N/A	0.549646	0.241469	0.4376	#N/A	0.463381	0.340696	#N/A	0.569613	#N/A	8.43386	4.49997	5.54365	7.66838	6.25579	6.95627	7.31855	4.72678	5.39793	1.77421	3.83523	4.70825	53	ENSG00000138757	G3BP2	protein_coding	G3BP stress granule assembly factor 2 [Source:HGNC Symbol;Acc:HGNC:30291]
SLC19A2	1.73152	4.76343	8.18971	4.86191	5.24643	6.17672	4.31197	4.55027	5.28836	0.819157	4.37952	1.49186	4.11238	1.49769	1.53399	1.8009	2.46607	1.4754	1.74654	2.28352	1.49952	3.13894	0.855148	2.89113	2.09832	0.830868	5.07181	4.14852	6.35325	2.74073	1.42192	1.52905	1.19036	0.816198	#N/A	#N/A	#N/A	#N/A	0.188707	#N/A	#N/A	#N/A	0.241364	0.29588	#N/A	#N/A	0.370925	0.17823	1.403	0.217132	#N/A	8.36885	4.41094	4.25083	7.00004	6.39187	7.5667	5.03453	5.12914	4.16315	1.52673	5.56038	6.09127	53	ENSG00000117479	SLC19A2	protein_coding	solute carrier family 19 member 2 [Source:HGNC Symbol;Acc:HGNC:10938]
#267557	3.52337	4.86853	5.63718	4.80502	4.71035	4.80689	5.27231	4.48175	4.43545	1.18947	6.39789	1.69901	3.94068	7.81716	6.13345	7.4853	5.89471	8.64459	3.8618	5.92432	6.53453	6.86017	1.54274	4.61634	5.07661	0.853941	4.81594	5.53888	5.56013	#N/A	4.24733	3.72193	4.7595	2.00911	#N/A	#N/A	0.216309	#N/A	0.811007	#N/A	#N/A	#N/A	1.08422	0.403381	1.1956	#N/A	0.81996	0.506584	#N/A	1.5198	#N/A	6.377	5.02866	4.32224	4.11712	4.30253	5.79153	5.3931	6.99586	4.67124	1.53182	4.05202	6.13594	53	ENSG00000267557		lncRNA	novel transcript, antisense to ANKRD27
LMOD3	3.93724	6.33401	8.01953	7.35191	6.32532	8.80959	5.59393	5.35031	4.99015	1.25412	5.53408	3.04529	5.99112	10.0661	6.75107	10.5277	9.04584	6.77911	8.02743	7.10354	7.66348	6.01454	2.58002	7.77085	7.8517	1.51505	7.53739	8.53097	8.68068	5.2387	9.8886	4.30515	6.00956	3.55778	#N/A	#N/A	0.792623	#N/A	0.52946	#N/A	#N/A	#N/A	0.387092	#N/A	0.364966	#N/A	0.309145	0.181326	#N/A	0.677364	#N/A	12.5702	6.92901	5.90021	8.64254	8.24483	6.94884	8.56001	8.20433	6.14546	2.14847	5.24149	7.73854	53	ENSG00000163380	LMOD3	protein_coding	leiomodin 3 [Source:HGNC Symbol;Acc:HGNC:6649]
CACNA2D3	3.05539	4.66961	7.00278	4.44034	6.04928	6.2746	5.36004	4.25876	4.56087	0.571082	3.19796	1.02109	1.61299	3.46177	2.23599	2.18211	2.64689	3.07035	3.55891	4.97684	3.01407	3.13032	1.34474	2.99576	1.86887	1.20826	3.63429	2.94113	3.44344	2.91862	2.62677	2.87809	2.15259	1.89517	#N/A	#N/A	#N/A	#N/A	0.607736	#N/A	#N/A	#N/A	0.819875	0.462976	0.670953	#N/A	0.633386	0.306452	#N/A	0.807704	0.274213	#N/A	1.15727	1.17904	0.75472	0.49394	2.96466	0.614699	0.868383	1.42952	0.381701	4.56587	5.10018	53	ENSG00000157445	CACNA2D3	protein_coding	calcium voltage-gated channel auxiliary subunit alpha2delta 3 [Source:HGNC Symbol;Acc:HGNC:15460]
USO1	1.38373	2.55988	3.9953	2.92076	3.35259	5.00855	4.09597	2.80949	4.70231	0.554782	4.69577	1.57729	2.51553	1.65075	1.65622	1.62869	1.49556	1.53046	1.49772	3.35815	1.95502	3.28604	0.842007	2.43123	2.02488	0.653891	2.25585	2.15466	2.95347	2.26622	1.73897	1.93197	1.55528	1.07049	#N/A	#N/A	0.283241	#N/A	0.31267	#N/A	#N/A	#N/A	0.26627	#N/A	0.198268	#N/A	0.254021	0.141514	#N/A	0.259815	#N/A	3.96189	2.59888	2.96058	4.35727	3.87156	4.40708	5.4269	3.40135	2.73818	1.43891	2.39006	2.77456	53	ENSG00000138768	USO1	protein_coding	USO1 vesicle transport factor [Source:HGNC Symbol;Acc:HGNC:30904]
WIPF3	2.89065	3.97619	5.99154	2.15991	4.85556	4.47438	4.24004	4.30718	4.5362	0.493962	2.82464	1.42312	3.92076	8.49608	6.25267	6.72059	4.70179	6.75693	5.97484	7.12972	7.52677	5.98611	1.70858	7.54445	6.05766	1.16566	4.37406	5.65029	5.37632	5.1013	4.8704	3.43069	3.84212	1.57082	#N/A	#N/A	#N/A	#N/A	0.747822	#N/A	#N/A	#N/A	1.01568	0.695417	0.980831	#N/A	0.870118	0.486029	#N/A	1.34033	#N/A	9.96202	4.0508	4.15449	8.52562	6.20705	6.95952	5.73895	4.82828	5.74942	2.34565	6.20071	7.29439	53	ENSG00000122574	WIPF3	protein_coding	WAS/WASL interacting protein family member 3 [Source:HGNC Symbol;Acc:HGNC:22004]
LMCD1	2.88812	7.7461	2.99262	2.09571	2.5351	3.4959	3.06057	2.20719	3.64865	0.716683	2.7172	2.12356	3.71861	8.04081	6.58978	7.92136	5.82447	7.0795	9.79182	8.64389	6.97323	7.41742	2.04038	5.80259	4.29965	1.28814	5.81934	7.98222	7.21535	6.804	6.91789	4.65396	4.48047	2.28266	#N/A	#N/A	#N/A	#N/A	0.376878	#N/A	#N/A	#N/A	0.229727	0.241056	0.441078	#N/A	0.276648	0.16698	#N/A	0.688055	#N/A	11.5687	5.1021	3.26844	10.1424	6.67093	5.26412	10.1114	5.86409	7.73562	1.38242	10.2353	7.01097	53	ENSG00000071282	LMCD1	protein_coding	LIM and cysteine rich domains 1 [Source:HGNC Symbol;Acc:HGNC:6633]
SLC8A3	3.26159	7.82726	7.39463	5.0979	6.2072	7.31221	5.51676	4.9743	4.62224	#N/A	3.92709	1.77117	4.6509	9.15731	6.30798	7.49863	6.50641	8.91509	5.13143	8.66279	6.99786	7.37446	2.06969	5.61142	7.44771	0.65705	6.22262	4.48864	5.49266	#N/A	5.23229	4.35167	3.66378	1.96874	0.16816	#N/A	#N/A	#N/A	0.260779	#N/A	#N/A	0.288385	0.356447	0.174921	0.383739	#N/A	0.287039	#N/A	0.815868	0.40887	#N/A	9.01463	5.44673	4.57381	10.1908	5.99073	8.34787	7.92333	6.24354	7.65088	1.44761	5.38894	5.56765	53	ENSG00000100678	SLC8A3	protein_coding	solute carrier family 8 member A3 [Source:HGNC Symbol;Acc:HGNC:11070]
CHCHD3	1.43566	2.27634	3.29546	2.65426	3.27813	4.24312	3.10457	2.25061	3.67373	0.548527	3.67634	1.8391	2.15878	3.60111	2.93876	3.20932	3.19205	3.30195	2.77511	5.02003	3.0407	3.76684	1.40133	4.67141	3.36214	1.01402	1.72578	1.90994	1.92243	2.46876	2.43114	1.87875	2.05628	1.0372	#N/A	#N/A	#N/A	#N/A	0.276664	#N/A	#N/A	#N/A	0.165886	0.226446	0.230807	#N/A	0.175864	#N/A	0.454168	0.378358	#N/A	3.61754	2.43881	3.52155	4.17708	4.44737	6.03559	4.65895	2.63407	4.55306	1.17365	2.44412	2.15665	53	ENSG00000106554	CHCHD3	protein_coding	coiled-coil-helix-coiled-coil-helix domain containing 3 [Source:HGNC Symbol;Acc:HGNC:21906]
PACRG	2.33075	2.73793	5.55491	4.23172	4.32885	4.98853	4.54104	3.25258	3.64345	0.658731	3.56821	1.5122	2.60946	3.99988	4.70182	3.09102	2.50541	3.54482	2.96763	6.67624	3.38542	2.98304	1.35859	3.8332	3.57252	1.80213	3.02748	4.73675	4.95242	2.97945	2.90939	2.49671	2.78795	1.66521	#N/A	#N/A	#N/A	#N/A	0.638035	#N/A	#N/A	#N/A	0.986458	0.515453	0.598427	#N/A	0.609246	0.380571	#N/A	0.881781	#N/A	5.03467	3.35227	2.82576	6.04641	3.39585	6.35335	4.66592	3.62648	5.39219	1.58348	3.68245	3.60806	53	ENSG00000112530	PACRG	protein_coding	parkin coregulated [Source:HGNC Symbol;Acc:HGNC:19152]
#224819	3.9867	3.70457	5.49756	3.99407	4.96388	6.46494	4.27388	5.01147	4.42778	1.61264	3.47821	3.07247	3.81789	2.68101	3.58303	4.56799	7.46516	1.9569	1.82913	1.67199	3.57088	2.78375	1.64468	2.6728	3.9127	#N/A	7.33398	3.22819	6.15676	2.21403	3.92835	4.96753	7.34114	2.91836	#N/A	#N/A	0.871739	#N/A	1.59235	#N/A	#N/A	#N/A	2.0502	1.42214	2.13366	#N/A	1.55539	0.926471	#N/A	3.52764	#N/A	5.58685	4.83476	4.46464	6.21199	5.81813	4.73955	6.46252	5.91715	3.69647	1.87215	5.994	5.10543	53	ENSG00000224819		lncRNA	novel transcript
NEU3	2.17199	1.32549	5.83992	3.93459	4.63481	3.91159	4.82264	3.60352	4.31101	0.662672	4.89685	1.1751	3.38294	5.34317	4.27221	4.49947	3.83079	4.64128	4.07837	6.31526	6.84769	4.00322	1.50398	3.08008	3.75815	#N/A	2.69316	2.06967	2.78494	2.53671	3.75142	3.14304	2.48602	1.45684	#N/A	#N/A	#N/A	#N/A	0.280632	#N/A	#N/A	#N/A	0.337648	0.327604	0.239876	#N/A	0.414759	0.196191	0.596952	0.377704	#N/A	7.81671	4.0132	3.66626	7.82212	7.42968	6.11627	4.93662	5.42846	5.15124	1.16706	2.56988	3.98899	53	ENSG00000162139	NEU3	protein_coding	neuraminidase 3 [Source:HGNC Symbol;Acc:HGNC:7760]
SLCO5A1	2.66182	2.73424	9.38342	5.781	6.65864	7.34833	5.87044	5.69375	5.06539	0.545596	3.99876	1.45349	5.21016	10.0232	6.93263	9.03503	5.93738	9.04349	6.1875	9.00853	9.43604	6.80179	2.00391	9.51213	9.80985	1.05307	5.45828	6.78771	5.50025	5.13594	5.43276	4.44342	4.31491	1.86447	#N/A	#N/A	#N/A	#N/A	0.350569	#N/A	#N/A	#N/A	0.378008	0.253164	0.47339	#N/A	0.334146	0.229082	#N/A	0.590169	#N/A	10.0545	4.29118	5.3007	10.4466	10.197	8.60908	10.6468	9.9371	7.89054	1.47405	6.23295	7.1054	53	ENSG00000137571	SLCO5A1	protein_coding	solute carrier organic anion transporter family member 5A1 [Source:HGNC Symbol;Acc:HGNC:19046]
NNT-AS1	1.63457	4.54561	6.1584	4.58776	4.01673	4.67901	4.91254	4.07295	4.45603	0.562153	5.50207	2.12182	3.95319	4.7358	4.363	4.35081	3.69809	4.21701	3.14557	4.9275	4.58267	5.00754	1.7333	3.90118	4.3737	0.894922	4.18798	4.59716	4.25304	3.87084	3.45915	3.49792	2.97892	1.35877	#N/A	#N/A	0.174469	#N/A	0.224981	#N/A	0.099884	#N/A	0.155779	0.160932	#N/A	#N/A	#N/A	#N/A	#N/A	0.452102	0.313738	6.63137	4.52228	4.01772	6.14784	5.32021	7.66693	9.37679	4.34265	3.4856	1.16943	4.37684	5.04217	53	ENSG00000248092	NNT-AS1	lncRNA	NNT antisense RNA 1 [Source:HGNC Symbol;Acc:HGNC:49005]
IMMP1L	1.59365	1.45061	1.47921	0.990635	1.4374	1.74268	1.15488	0.989882	3.67513	0.545234	2.71423	1.04284	1.38074	2.9022	2.56452	2.63006	1.84182	2.48857	2.09278	5.005	2.20848	4.1176	0.952028	2.49276	2.14884	0.759173	1.73932	2.31007	2.38082	2.40484	1.85006	1.40366	1.25171	0.703298	#N/A	#N/A	0.331601	#N/A	0.335925	#N/A	#N/A	#N/A	0.255086	#N/A	0.406459	#N/A	0.355277	0.17936	#N/A	0.328436	#N/A	2.60769	1.55431	1.72088	3.06374	3.99836	3.12936	4.66231	1.86126	1.5657	0.692771	1.60539	1.83035	53	ENSG00000148950	IMMP1L	protein_coding	inner mitochondrial membrane peptidase subunit 1 [Source:HGNC Symbol;Acc:HGNC:26317]
FLNC	3.983	5.79914	9.62548	6.36334	8.74646	8.37236	7.82784	6.32028	4.17024	0.931797	4.45566	2.90892	4.85931	8.39695	6.94509	6.58924	8.39213	9.2266	7.37896	6.74721	7.44021	4.41538	2.49442	5.06079	7.58844	0.805507	7.01475	8.00101	8.29426	4.55191	7.69385	3.79037	4.99588	1.76726	0.261443	#N/A	#N/A	#N/A	#N/A	#N/A	#N/A	#N/A	#N/A	0.427205	0.37235	#N/A	0.569719	0.293971	1.62464	0.7795	#N/A	12.221	7.95438	4.86702	8.30516	5.68423	6.45593	5.11488	5.9247	5.75349	1.70329	7.99997	7.00296	53	ENSG00000128591	FLNC	protein_coding	filamin C [Source:HGNC Symbol;Acc:HGNC:3756]
CASQ2	2.41122	5.96903	7.81528	5.66116	6.91094	6.63144	5.9302	4.42111	5.68914	0.864924	4.92592	1.596	2.6026	9.17181	6.52374	7.42833	3.79922	9.46871	5.85316	7.29501	7.54133	8.27821	2.70872	7.76761	3.86368	1.12406	7.64945	6.62559	5.50692	1.58986	5.79662	3.54132	4.80286	2.22589	#N/A	#N/A	0.560474	#N/A	2.01346	#N/A	#N/A	#N/A	2.92509	1.3409	2.73547	#N/A	2.49653	1.11014	0.946055	4.91114	#N/A	3.37508	#N/A	1.82584	3.78755	3.0639	1.1666	2.67978	1.73686	2.68761	#N/A	3.4972	7.54164	53	ENSG00000118729	CASQ2	protein_coding	calsequestrin 2 [Source:HGNC Symbol;Acc:HGNC:1513]
MRPL19	1.29129	3.02924	5.02306	2.86241	4.16231	4.67351	5.13709	3.31227	4.49769	0.779793	3.8561	2.11024	2.29803	1.97685	1.99793	1.82975	2.02601	1.90901	2.22724	3.7868	2.20872	2.71548	1.00521	2.57585	2.67626	0.640653	2.96252	2.79822	3.51173	2.06625	1.78575	1.50357	1.54213	0.966452	#N/A	#N/A	0.480316	#N/A	0.25552	#N/A	#N/A	#N/A	0.25952	#N/A	0.207215	#N/A	0.176577	#N/A	#N/A	0.147122	0.238187	3.33434	2.61986	2.837	3.61364	3.30403	4.6966	5.84679	3.89091	4.0015	1.36403	2.8744	3.60053	53	ENSG00000115364	MRPL19	protein_coding	mitochondrial ribosomal protein L19 [Source:HGNC Symbol;Acc:HGNC:14052]
VPS8	1.87707	1.73335	2.07348	1.81601	2.29602	2.55902	2.1508	1.56784	2.91279	0.538917	2.98444	1.01781	1.57221	1.6102	1.31144	1.48049	1.54648	1.49701	1.52793	3.18013	1.3717	2.20215	0.756746	2.26276	2.27545	0.507597	0.985751	0.916221	1.16722	#N/A	1.718	1.78996	1.43968	1.10069	#N/A	#N/A	#N/A	#N/A	0.354546	#N/A	#N/A	#N/A	0.444338	0.221659	0.432533	#N/A	0.399281	0.271376	0.508925	0.62583	#N/A	1.97064	1.73116	1.95888	3.84334	2.53009	3.92479	3.53224	1.9155	2.14613	0.698953	1.59979	1.45776	53	ENSG00000156931	VPS8	protein_coding	VPS8 subunit of CORVET complex [Source:HGNC Symbol;Acc:HGNC:29122]
ADGRA3	1.16128	4.94341	8.71781	4.55053	5.37845	6.57932	5.31271	4.44435	5.05733	0.515709	3.77646	1.40848	3.13329	1.39503	1.5335	1.40458	1.58523	1.31503	1.87606	2.87351	1.40097	1.8797	0.818178	1.97657	2.59771	1.15706	3.80414	4.25573	5.13751	2.16231	0.677716	0.983119	0.560364	0.603986	#N/A	#N/A	#N/A	#N/A	0.320478	#N/A	#N/A	#N/A	0.444498	0.293765	0.353053	#N/A	0.376267	0.216657	#N/A	0.601954	#N/A	4.69775	2.39274	2.69564	5.85906	3.86283	5.60536	6.45406	3.77025	2.01011	1.01237	5.04554	3.85864	53	ENSG00000152990	ADGRA3	protein_coding	adhesion G protein-coupled receptor A3 [Source:HGNC Symbol;Acc:HGNC:13839]
PRKG1-AS1	2.21075	2.43373	6.3722	3.82584	4.29383	7.05642	3.17188	3.55517	4.72537	0.678188	5.61767	2.4071	1.9463	2.95826	3.08199	2.05926	2.42707	2.44168	2.60352	2.87299	4.179	2.35036	1.00899	3.16555	2.04579	1.42019	7.84858	6.86477	4.97402	3.03211	4.50024	4.01566	4.48514	2.88929	#N/A	#N/A	0.713511	#N/A	0.842993	#N/A	#N/A	#N/A	0.875256	0.524293	0.873221	#N/A	0.614635	0.320894	#N/A	1.4706	#N/A	0.86028	0.670691	1.1043	1.50107	1.16763	2.21332	1.66133	1.61145	1.82522	#N/A	4.49271	5.28159	53	ENSG00000236671	PRKG1-AS1	lncRNA	PRKG1 antisense RNA 1 [Source:HGNC Symbol;Acc:HGNC:45029]
NR6A1	1.95756	3.8722	5.32325	3.13109	4.40785	5.65316	3.07396	2.99648	3.924	0.457628	4.68731	0.867539	1.66683	2.51145	2.04105	2.66363	1.21658	2.6429	2.99919	3.09716	2.88272	2.28111	1.20632	2.52132	2.09666	#N/A	0.571237	1.0244	1.23734	3.95057	1.80331	1.7566	1.84743	1.24005	#N/A	#N/A	#N/A	#N/A	0.284665	0.123804	#N/A	#N/A	0.336285	#N/A	0.437783	#N/A	0.275901	0.284529	#N/A	0.439167	0.189742	1.20743	1.06358	1.89407	1.63118	2.11108	2.85953	2.73804	1.58315	1.60598	0.588365	3.67493	1.09058	53	ENSG00000148200	NR6A1	protein_coding	nuclear receptor subfamily 6 group A member 1 [Source:HGNC Symbol;Acc:HGNC:7985]
#226349	2.55859	3.47502	5.25893	4.84801	4.62283	4.36792	4.17563	5.33079	5.36972	1.87562	3.49231	#N/A	3.99296	6.13596	7.11224	6.92264	4.6603	5.9904	6.31219	5.83358	6.08046	3.97416	2.44033	5.77089	4.57907	#N/A	7.63002	6.96595	4.79664	3.60556	4.79232	3.99007	3.16906	4.87232	#N/A	#N/A	0.802041	#N/A	1.84172	#N/A	#N/A	#N/A	3.96001	1.64765	2.6151	#N/A	3.75506	1.14342	0.949951	4.58734	#N/A	5.39619	4.52537	4.35556	7.33082	7.17814	4.98047	7.85122	6.61987	3.27414	2.97367	4.4497	4.95432	53	ENSG00000226349		lncRNA	novel transcript
LINC00513	1.04975	2.13728	1.36995	1.59653	1.30217	1.97713	1.64246	1.44013	2.06	0.447112	2.66437	1.38117	1.02857	0.670672	1.33531	0.597795	0.568758	0.871449	0.602746	1.62317	#N/A	0.885206	0.5819	2.27142	1.01643	0.644698	2.01126	2.17461	2.05697	1.95185	0.989644	1.6514	1.11765	0.672954	#N/A	#N/A	0.472134	#N/A	0.17452	#N/A	#N/A	#N/A	0.370998	0.181345	0.247505	#N/A	0.288666	0.182216	#N/A	0.230953	#N/A	0.475516	0.693506	1.15501	0.514478	0.918158	1.64745	0.870498	1.67858	1.42812	0.515302	0.805797	1.61164	53	ENSG00000233559	LINC00513	lncRNA	long intergenic non-protein coding RNA 513 [Source:HGNC Symbol;Acc:HGNC:43566]
TENT5C	2.97963	#N/A	6.72761	4.9075	6.76188	6.31021	3.35905	3.92759	5.85679	0.765113	5.15856	2.34276	3.90931	10.2241	6.34623	8.41806	7.34097	7.3017	5.61852	4.6428	5.17392	5.53309	1.92777	5.10562	5.61676	#N/A	5.23234	4.26337	3.58972	2.59867	6.70557	5.02033	5.24558	2.556	#N/A	#N/A	0.65931	#N/A	0.773761	#N/A	#N/A	#N/A	0.740913	0.413444	0.480866	#N/A	0.636476	0.494958	#N/A	1.03255	0.432404	7.77445	4.51292	6.13689	6.13878	5.82344	4.3584	6.19211	3.89941	3.05922	2.00908	1.50813	1.61433	53	ENSG00000183508	TENT5C	protein_coding	terminal nucleotidyltransferase 5C [Source:HGNC Symbol;Acc:HGNC:24712]
SLMAP	0.926487	1.8762	2.02702	1.7348	2.14205	2.67257	2.42664	1.68124	3.33986	0.312284	2.69135	0.62193	1.60159	1.60652	1.40532	1.25121	0.91806	1.61201	1.3175	3.04253	1.91085	2.00476	0.725858	2.1212	1.44815	0.59407	1.48879	1.94758	1.65401	1.90197	1.45277	1.59046	1.28289	0.62134	#N/A	#N/A	#N/A	#N/A	0.151132	#N/A	#N/A	#N/A	0.180549	0.153857	#N/A	#N/A	0.235136	0.126752	0.601245	0.307476	#N/A	2.02986	1.03903	1.41519	3.19901	2.6452	2.90575	2.92414	1.60206	2.4144	0.601232	1.40634	1.57359	53	ENSG00000163681	SLMAP	protein_coding	sarcolemma associated protein [Source:HGNC Symbol;Acc:HGNC:16643]
HECTD1	0.908801	1.27568	1.55571	1.35631	1.49411	2.20663	1.88731	1.42508	3.07309	0.375501	2.81119	1.4383	1.60559	1.47117	1.50983	1.33202	1.2742	1.36618	1.59181	3.53885	1.43839	2.43564	0.689721	2.17346	1.74778	0.688599	1.45237	1.39592	1.68764	1.2152	1.40453	1.81219	1.31009	0.899807	#N/A	#N/A	0.148207	#N/A	0.227322	#N/A	#N/A	#N/A	0.121234	0.145584	#N/A	#N/A	0.1035	#N/A	0.87585	#N/A	0.132202	1.94485	1.44773	1.59858	2.68953	2.41531	4.00596	3.34384	1.98305	2.23201	0.72622	1.70342	1.96196	53	ENSG00000092148	HECTD1	protein_coding	HECT domain E3 ubiquitin protein ligase 1 [Source:HGNC Symbol;Acc:HGNC:20157]
IL1R1	1.18894	2.45262	2.25122	2.74468	2.2343	2.68857	2.3653	#N/A	2.61459	0.492247	2.62817	1.59042	1.66422	5.26036	3.32151	3.34252	4.80981	4.59509	4.97332	5.217	3.41217	3.70281	1.26964	4.52043	2.18412	0.839528	2.97733	2.56649	1.329	2.06045	2.62833	2.19927	2.08716	1.5557	#N/A	#N/A	#N/A	#N/A	0.247874	0.134088	#N/A	#N/A	0.269426	0.193826	0.304735	#N/A	0.20586	#N/A	0.683737	0.271481	#N/A	1.35033	1.51455	1.85222	1.78843	1.50327	3.22798	2.25742	1.81258	2.09301	0.498103	4.12773	3.98211	53	ENSG00000115594	IL1R1	protein_coding	interleukin 1 receptor type 1 [Source:HGNC Symbol;Acc:HGNC:5993]
ARPP19	1.54497	1.95011	4.01574	2.92433	4.25495	2.8523	5.09708	2.51066	3.55713	0.854881	5.11248	2.11213	3.1189	3.87006	3.71869	3.75021	3.72212	3.64354	2.86573	4.14019	3.67078	3.46915	1.52017	3.9654	2.79191	#N/A	3.38427	2.91641	2.30422	4.74694	3.41659	1.85812	2.6692	2.26119	#N/A	#N/A	0.998429	#N/A	1.0566	#N/A	#N/A	#N/A	0.860711	0.532666	0.838909	#N/A	0.72306	0.477124	#N/A	1.27678	#N/A	4.91217	3.17841	3.73251	4.18524	4.93422	4.46774	4.58292	3.14773	3.84863	1.81185	2.71567	3.03211	53	ENSG00000128989	ARPP19	protein_coding	cAMP regulated phosphoprotein 19 [Source:HGNC Symbol;Acc:HGNC:16967]
#267476	1.34556	1.50505	1.05963	0.964046	0.851358	1.8805	1.35738	0.734884	1.90299	0.892001	2.50815	1.78818	1.8053	2.17662	2.55659	2.52739	2.23669	2.46	2.77448	3.6209	2.50695	1.94144	1.62307	3.23521	2.10856	#N/A	1.81187	1.96593	1.54967	1.51281	2.15236	1.72806	2.18359	2.11236	#N/A	#N/A	0.888138	#N/A	0.506767	#N/A	#N/A	#N/A	0.659296	0.467693	0.674259	#N/A	0.431042	0.196203	#N/A	0.599882	#N/A	2.83422	2.9102	3.21793	3.33997	4.74595	3.98107	3.45049	2.80472	2.6128	1.4966	0.96	1.56244	53	ENSG00000267476		lncRNA	novel transcript, antisense to MALT1
LINC01591	2.70886	3.19082	5.43393	4.03375	6.41721	5.84833	2.89496	4.02996	5.40615	0.904271	4.41492	1.93996	4.00595	7.67628	5.19735	8.09847	5.35894	6.96778	5.22019	4.09135	4.78381	5.11404	1.95829	4.43438	5.3166	0.988463	4.16845	2.48132	4.00175	1.81126	4.52172	2.31753	3.19732	3.87008	#N/A	#N/A	#N/A	#N/A	1.1749	#N/A	#N/A	#N/A	1.82334	0.531841	1.41649	#N/A	1.25312	0.655593	#N/A	1.34038	#N/A	4.9189	3.85837	4.02135	3.87694	2.63435	4.00163	5.7729	2.81238	2.72255	1.0101	3.63597	4.29197	53	ENSG00000254083	LINC01591	lncRNA	long intergenic non-protein coding RNA 1591 [Source:HGNC Symbol;Acc:HGNC:27819]
RALGAPA2	0.894908	3.20156	0.491784	0.501454	0.730478	1.14322	0.825869	#N/A	0.901185	0.239255	1.16532	#N/A	1.04499	4.53904	3.57231	3.91667	3.62492	4.11331	4.30808	5.92872	4.23618	4.50743	1.43291	4.69333	2.54659	0.737748	2.28063	2.49254	2.62373	3.1129	2.77695	2.34761	2.5595	1.67147	#N/A	#N/A	#N/A	#N/A	0.28684	#N/A	#N/A	#N/A	0.343835	0.204313	0.369168	0.224082	0.384265	0.221154	0.87203	0.475596	#N/A	4.29707	2.33145	2.69186	4.94869	4.05248	4.87836	4.15129	1.97027	5.40561	1.00572	2.77597	2.91056	53	ENSG00000188559	RALGAPA2	protein_coding	Ral GTPase activating protein catalytic subunit alpha 2 [Source:HGNC Symbol;Acc:HGNC:16207]
MFN2	2.1812	4.94846	6.33562	4.89075	4.00979	3.43746	4.04733	5.18161	4.50532	0.965874	3.60497	3.73569	4.43582	6.79383	6.28639	7.13127	4.4459	4.49849	6.33273	5.45657	6.11545	3.05424	1.92343	3.67396	3.26048	#N/A	4.57554	4.07694	4.42562	3.82495	4.57074	1.99598	2.8209	1.77408	#N/A	#N/A	0.646408	#N/A	0.903396	#N/A	#N/A	#N/A	0.616756	0.383315	0.854803	#N/A	0.609952	#N/A	0.86256	1.11908	#N/A	5.79494	4.26767	2.82939	3.8478	6.60488	5.44113	3.45069	3.96645	2.91532	1.80257	3.22128	6.49398	53	ENSG00000116688	MFN2	protein_coding	mitofusin 2 [Source:HGNC Symbol;Acc:HGNC:16877]
CPEB4	0.877687	3.11644	4.3696	2.92708	3.6292	4.87164	4.67407	2.98012	5.02428	0.576278	4.02428	1.112	3.52631	5.76664	4.19304	4.30368	3.5076	4.90777	4.76984	6.13123	7.30279	5.32372	1.52059	4.43864	3.75967	0.619814	1.77675	1.91597	2.22705	1.29796	2.89374	2.35102	2.23559	1.6422	#N/A	#N/A	#N/A	#N/A	0.296737	#N/A	#N/A	0.228565	0.351628	0.157801	0.237024	#N/A	0.351516	0.184209	#N/A	#N/A	#N/A	5.96044	3.17639	4.03777	6.57205	4.60394	5.90942	6.58962	4.37098	5.22795	1.444	3.10209	3.7465	53	ENSG00000113742	CPEB4	protein_coding	cytoplasmic polyadenylation element binding protein 4 [Source:HGNC Symbol;Acc:HGNC:21747]
F5	2.89424	2.35916	7.0548	4.09469	3.89385	3.67119	5.05585	3.62537	2.40412	0.95925	4.00914	2.01953	4.72848	6.31587	5.47522	5.44961	2.30764	4.40286	4.30647	3.27726	3.77959	3.17121	1.68986	4.27852	2.86372	1.12823	3.79509	5.27189	5.05462	#N/A	3.93957	2.2657	2.18921	1.96571	#N/A	#N/A	0.757989	#N/A	1.33099	#N/A	#N/A	#N/A	1.58429	0.670809	1.38101	#N/A	0.850556	0.514043	#N/A	1.4805	#N/A	6.46167	4.04711	5.18942	3.54688	4.99632	3.28325	5.36733	3.16421	2.02173	1.47654	3.48457	1.92708	53	ENSG00000198734	F5	protein_coding	coagulation factor V [Source:HGNC Symbol;Acc:HGNC:3542]
HDDC2	1.45191	3.50899	4.20801	4.12302	2.95382	4.64222	3.49291	3.92359	4.74077	0.667206	7.06507	1.94373	3.10065	4.44637	3.7796	4.4435	3.52352	4.03783	4.58468	6.65532	3.89034	4.01666	1.13877	3.38218	3.35892	1.05847	4.11014	3.74052	2.90152	4.43942	1.01133	1.35073	0.989577	0.953132	#N/A	#N/A	0.786088	#N/A	0.780936	#N/A	#N/A	#N/A	0.540544	0.311902	0.547249	#N/A	0.360005	#N/A	#N/A	0.755527	#N/A	5.7337	3.52376	3.65085	6.03802	4.33188	4.53322	6.1658	3.78313	3.59772	2.02924	4.76559	4.72125	53	ENSG00000111906	HDDC2	protein_coding	HD domain containing 2 [Source:HGNC Symbol;Acc:HGNC:21078]
#259805	1.60672	2.83545	4.27854	3.39426	3.6721	4.60568	3.73926	3.66123	3.95446	0.711382	3.28036	1.57174	3.311	3.08268	3.36203	2.54512	2.81304	2.83192	3.12349	3.86913	2.72789	3.41485	1.58559	2.99882	3.11656	0.731184	2.96148	3.79593	2.2843	1.49934	2.20196	2.38742	2.04071	2.08358	#N/A	#N/A	0.418913	#N/A	#N/A	0.152752	#N/A	#N/A	0.203863	0.224542	#N/A	#N/A	0.213798	0.166502	#N/A	0.353874	#N/A	4.54827	3.19217	4.40659	5.2003	3.83039	6.47083	8.29451	4.3523	3.66431	1.70741	2.96088	2.74479	53	ENSG00000259805		lncRNA	novel transcript, antisense to HOMER2, C15orf40 and BTBD1
XIRP2	3.24397	7.91554	7.90638	5.60426	6.60448	8.64925	5.28279	5.19067	3.59255	#N/A	1.11683	#N/A	5.40589	7.03844	6.05904	6.00334	5.00871	5.35643	3.74674	6.33651	5.59118	5.57736	1.70268	4.12478	5.08018	1.27361	7.68004	7.03498	7.87961	4.10941	6.27978	6.89454	3.88986	2.08713	#N/A	#N/A	#N/A	#N/A	#N/A	#N/A	0.281842	0.563022	0.359146	#N/A	0.284083	0.335769	0.447151	0.379034	1.05914	0.72842	#N/A	10.6822	6.38074	6.41843	7.90104	6.71124	5.32161	6.96438	7.36428	4.71755	2.3157	6.97648	9.05735	53	ENSG00000163092	XIRP2	protein_coding	xin actin binding repeat containing 2 [Source:HGNC Symbol;Acc:HGNC:14303]
#274863	3.49482	1.47637	5.01813	4.40348	3.16238	4.66303	4.12097	6.47007	3.94768	1.32862	2.34761	1.83153	6.13691	8.85742	4.89939	7.0407	3.23281	5.83643	3.86611	2.38178	2.96952	3.64446	3.32784	2.38779	1.70804	1.55758	2.92637	4.50784	2.7303	#N/A	3.57377	3.13125	3.85492	#N/A	#N/A	#N/A	0.488015	#N/A	1.4776	#N/A	#N/A	#N/A	2.95026	1.66904	2.4713	1.88307	2.5693	1.458	#N/A	3.57056	#N/A	5.05357	2.69312	4.42031	4.49189	3.82548	1.757	4.20724	3.88716	1.26336	2.5813	2.27442	3.03911	53	ENSG00000274863		lncRNA	novel transcript
SDHA	1.75926	1.2955	5.23824	3.73794	5.4225	5.46591	3.61415	3.53496	5.63479	0.645297	4.59286	2.20903	3.174	3.06029	3.10648	3.19644	3.56932	3.04781	2.86402	3.92918	2.48865	3.5356	1.11137	3.86748	3.86699	0.768737	2.58299	3.63777	2.66745	5.09563	3.2862	2.15379	2.52397	1.44551	#N/A	#N/A	0.625833	#N/A	0.495811	#N/A	#N/A	#N/A	0.178518	#N/A	0.31295	#N/A	0.200607	0.190937	#N/A	0.38858	#N/A	5.17211	3.7829	3.23215	4.55469	7.92609	6.73307	6.04381	3.53339	5.70943	1.59717	2.967	2.13203	53	ENSG00000073578	SDHA	protein_coding	succinate dehydrogenase complex flavoprotein subunit A [Source:HGNC Symbol;Acc:HGNC:10680]
#285971	1.58239	4.5424	6.56837	8.35282	7.50493	6.97267	4.14134	6.2818	6.20758	1.68092	2.47668	#N/A	2.25561	4.67112	4.80814	4.41989	4.25416	5.25125	4.54052	5.25776	4.04869	3.62073	1.87498	3.17494	2.59365	1.92308	5.97893	7.00503	6.94173	1.84249	#N/A	#N/A	#N/A	#N/A	#N/A	1.39483	0.296094	#N/A	2.36164	0.176461	#N/A	#N/A	4.23096	1.52827	3.05316	#N/A	3.40824	0.788704	1.19191	4.19087	0.281435	6.55897	4.20654	3.74907	4.84265	3.3734	3.32097	3.30683	3.29762	3.91015	1.77368	7.0651	6.16567	53	ENSG00000285971		lncRNA	novel transcript
FNIP1	0.680587	1.99346	1.8925	1.69973	1.68453	2.71248	2.1508	1.4724	2.60781	0.431652	2.44769	0.87777	1.53917	1.12883	0.879733	0.937595	1.27875	1.24898	1.04667	1.94128	0.795346	1.14067	0.550104	1.87817	1.59717	#N/A	0.541569	0.662107	0.977956	#N/A	0.736607	1.07423	0.859232	0.868376	#N/A	#N/A	0.1001	#N/A	0.288697	#N/A	#N/A	#N/A	0.377354	0.38289	0.329755	0.274093	0.390084	0.236909	#N/A	0.465298	#N/A	1.64456	1.2448	1.2494	2.57774	1.89719	3.91231	2.53235	1.60433	2.25262	0.717287	1.18501	1.4304	53	ENSG00000217128	FNIP1	protein_coding	folliculin interacting protein 1 [Source:HGNC Symbol;Acc:HGNC:29418]
PRSS45P	2.09952	2.56431	5.10544	2.86885	5.83175	5.1679	4.76119	6.8864	2.53045	1.33031	1.90687	2.06966	3.25069	6.4349	7.46764	5.6844	4.95231	6.48798	4.63955	2.94071	3.70743	4.00124	1.59372	3.38979	4.73856	0.997678	6.49113	3.53998	5.31825	#N/A	5.08422	3.82544	6.06745	2.61933	#N/A	#N/A	0.327729	#N/A	1.3525	#N/A	#N/A	#N/A	3.24456	1.00423	2.37832	#N/A	3.18658	0.77189	#N/A	3.92147	#N/A	5.54166	4.55232	5.14719	4.87436	1.62343	3.07581	4.34921	4.59499	1.73399	1.6945	5.04429	3.99964	53	ENSG00000188086	PRSS45P	transcribed_unitary_pseudogene	serine protease 45, pseudogene [Source:HGNC Symbol;Acc:HGNC:30717]
PKIA	2.0883	6.02866	9.03645	6.24579	5.4996	8.4272	5.31364	5.44787	7.64824	0.951531	7.13013	2.43794	4.75654	8.45754	5.85846	10.4406	6.97605	9.51951	6.07729	6.64475	7.30198	7.67512	1.84384	7.40028	7.87729	1.21162	6.66595	8.40391	5.90699	4.95688	6.58931	4.79339	4.13405	2.39181	#N/A	#N/A	0.594322	#N/A	0.388691	#N/A	#N/A	#N/A	0.403738	#N/A	0.341636	#N/A	0.297269	0.202151	#N/A	0.855479	#N/A	10.4316	7.04003	6.23242	8.3245	7.82181	6.57922	8.08097	5.16699	5.86777	1.7021	8.26252	7.50446	53	ENSG00000171033	PKIA	protein_coding	cAMP-dependent protein kinase inhibitor alpha [Source:HGNC Symbol;Acc:HGNC:9017]
CDC37L1	0.930337	1.60565	2.72926	2.11122	1.88869	2.4412	2.30652	2.02792	3.97126	0.470479	4.0601	1.11439	2.08208	2.23396	1.97405	1.84677	1.58958	1.77816	1.0755	2.93555	2.512	2.2642	0.901581	2.27604	1.41013	0.833545	2.15473	2.4696	2.7366	3.86807	1.85196	2.2722	1.8211	0.940077	#N/A	#N/A	0.435446	#N/A	0.4317	0.189149	0.180159	0.278876	0.230212	#N/A	#N/A	#N/A	#N/A	#N/A	#N/A	0.446572	#N/A	3.07442	2.28996	1.54549	4.63508	4.31229	3.53099	3.64834	2.43372	2.98179	1.06021	1.90164	2.64156	53	ENSG00000106993	CDC37L1	protein_coding	cell division cycle 37 like 1, HSP90 cochaperone [Source:HGNC Symbol;Acc:HGNC:17179]
SMPX	2.03278	4.81536	9.40593	6.40276	5.19559	7.46897	7.21233	7.00226	3.6102	1.33414	6.57538	2.20933	6.06915	11.4576	7.49504	9.6999	5.89338	8.61143	6.79788	4.1076	6.51505	4.31504	2.36586	6.40668	6.85272	1.22273	8.38207	5.45637	7.44298	4.21155	7.52482	6.21987	5.30558	4.40194	#N/A	#N/A	0.576965	#N/A	#N/A	#N/A	#N/A	#N/A	1.72723	0.777592	1.5133	#N/A	1.53088	0.806523	#N/A	2.75734	#N/A	9.19989	7.51741	7.41399	7.71871	4.94402	5.55579	7.90278	7.05789	4.57144	1.98915	7.35388	6.14087	53	ENSG00000091482	SMPX	protein_coding	small muscle protein X-linked [Source:HGNC Symbol;Acc:HGNC:11122]
DNAJA4	1.62312	4.0061	6.57825	4.13417	5.48076	6.85723	6.54979	6.40341	4.4274	1.31547	5.89864	3.37749	4.2469	7.22039	7.15784	6.91145	7.52717	7.95492	6.00479	5.47141	5.88617	6.28582	2.34961	5.60303	4.47873	#N/A	3.69541	6.73681	4.16035	3.45964	6.6024	3.14544	4.77525	2.60792	#N/A	#N/A	0.624622	#N/A	1.40851	#N/A	#N/A	#N/A	1.82809	0.783398	1.26866	#N/A	1.48309	0.65393	#N/A	2.46037	#N/A	10.962	5.68399	4.94424	6.95235	6.56048	4.92955	7.01473	6.43632	3.70614	2.63925	3.14505	3.63901	53	ENSG00000140403	DNAJA4	protein_coding	DnaJ heat shock protein family (Hsp40) member A4 [Source:HGNC Symbol;Acc:HGNC:14885]
GBE1	#N/A	4.13626	0.811515	1.45786	0.8574	1.44337	1.23352	1.82301	1.70565	0.338439	1.58496	0.579635	1.52708	3.25731	2.87255	3.37361	2.62337	3.38437	2.94256	4.93287	3.20823	3.32938	1.27825	3.4775	2.13853	0.90468	2.91898	3.43487	3.17885	1.91826	2.26962	2.24066	1.96168	1.20897	#N/A	#N/A	#N/A	#N/A	0.494458	#N/A	#N/A	#N/A	0.507157	0.338149	0.440193	0.217333	0.492879	0.297838	#N/A	0.800614	#N/A	3.32864	2.43906	2.33945	4.54694	3.11089	5.88113	4.26125	2.23755	3.71776	1.11679	4.02219	5.03125	53	ENSG00000114480	GBE1	protein_coding	1,4-alpha-glucan branching enzyme 1 [Source:HGNC Symbol;Acc:HGNC:4180]
ACSL1	#N/A	4.9969	9.91659	5.50121	6.86294	6.50746	5.04411	5.95178	5.7786	0.834915	6.1553	2.40556	4.58764	7.49067	5.75782	5.39035	4.67321	4.95179	4.73193	7.6224	4.47745	4.57056	1.41862	6.36261	4.35172	1.17921	6.18505	3.65042	4.14257	5.74102	4.85449	3.4096	3.01794	1.96169	#N/A	#N/A	0.301604	#N/A	0.664519	#N/A	#N/A	#N/A	0.443901	0.304824	0.481025	#N/A	0.374888	0.168276	#N/A	0.878527	#N/A	7.7117	3.86704	5.1269	9.27394	8.90974	7.36853	9.19044	3.79063	6.95999	2.20963	5.39655	8.5875	53	ENSG00000151726	ACSL1	protein_coding	acyl-CoA synthetase long chain family member 1 [Source:HGNC Symbol;Acc:HGNC:3569]
#230490	#N/A	4.22986	0.595009	1.24924	0.906244	1.36713	1.05024	1.66043	1.06888	0.32286	2.07998	1.00689	0.746203	2.08977	1.04092	1.67405	1.51433	2.23463	1.40585	3.74368	1.56563	2.97714	0.772221	2.99292	1.93958	1.21921	3.93878	3.86686	4.01218	2.65336	2.65545	2.18739	2.18506	2.01003	#N/A	#N/A	#N/A	#N/A	0.670796	#N/A	#N/A	#N/A	0.844833	0.536968	0.671994	#N/A	0.716383	0.352362	#N/A	1.07804	0.184334	4.19201	3.0019	3.80751	4.09257	3.2824	4.90262	3.7412	2.26357	6.89294	1.20819	4.12508	3.97314	53	ENSG00000230490		lncRNA	novel transcript
KIF21A	#N/A	3.91653	8.35498	5.22203	5.65735	7.23176	4.37218	4.13599	4.51762	0.704513	4.59126	#N/A	3.05273	3.58016	1.99293	3.48524	3.03485	3.15834	2.46283	5.0135	2.56245	4.06893	1.28804	3.1392	3.159	0.896507	3.72477	3.9483	3.88868	2.77587	1.9571	1.82242	1.47272	1.0727	#N/A	#N/A	0.144039	#N/A	0.451039	0.121861	#N/A	#N/A	0.521385	0.546479	0.459081	#N/A	0.372318	0.27824	#N/A	0.640885	#N/A	4.45269	2.58435	3.25544	5.61359	3.41844	7.59535	5.43904	4.18725	4.7325	1.2495	1.83009	2.22371	53	ENSG00000139116	KIF21A	protein_coding	kinesin family member 21A [Source:HGNC Symbol;Acc:HGNC:19349]
SIX1	#N/A	4.01227	9.55899	5.54023	6.11265	8.47014	4.92734	5.08401	4.80292	0.811025	5.28443	3.24332	4.7355	5.70829	4.3251	4.28026	3.99085	5.30078	5.89282	6.83771	4.60305	4.70143	1.66868	5.48895	4.05073	0.752118	7.19097	5.5347	8.33347	4.89545	2.07855	2.0831	1.68097	1.0324	#N/A	#N/A	0.814498	#N/A	0.644587	#N/A	#N/A	#N/A	0.374547	0.289205	0.399969	#N/A	0.364087	#N/A	#N/A	0.72166	0.216638	9.8152	6.10732	4.98893	8.2906	8.11303	6.7364	5.57077	7.92088	4.01766	1.71439	6.17415	7.1513	53	ENSG00000126778	SIX1	protein_coding	SIX homeobox 1 [Source:HGNC Symbol;Acc:HGNC:10887]
HOOK2	#N/A	3.01193	5.48067	3.25178	4.16468	5.39308	4.66864	3.53965	4.46215	0.689983	3.56845	1.69232	2.92903	2.77486	3.725	2.93786	3.39215	3.32613	3.32114	3.6122	4.01816	3.63386	1.11813	3.12964	2.69209	0.949999	3.22724	3.06371	4.18443	2.07973	2.21359	1.97645	1.76569	1.62226	#N/A	#N/A	0.252879	#N/A	#N/A	#N/A	#N/A	#N/A	0.291915	0.251786	0.435481	#N/A	0.319052	0.13656	1.1477	0.820602	#N/A	3.72093	3.4666	2.84747	4.69435	4.06063	4.95616	5.83496	2.95075	3.62138	1.24358	3.65778	3.53887	53	ENSG00000095066	HOOK2	protein_coding	hook microtubule tethering protein 2 [Source:HGNC Symbol;Acc:HGNC:19885]
HADH	#N/A	3.76246	8.02744	5.04039	5.74044	8.23224	5.2282	5.94055	7.84494	0.861461	7.35235	2.49551	3.93145	7.49959	5.71787	5.4457	5.31926	6.57812	5.55078	4.92727	3.07944	4.8985	1.68	7.32456	5.52426	0.763596	4.1557	2.913	3.68517	3.28504	4.8786	2.89421	3.66483	2.22813	#N/A	#N/A	0.427784	#N/A	0.64158	#N/A	#N/A	#N/A	0.352846	0.290837	0.414053	#N/A	0.33232	0.176536	#N/A	0.645344	#N/A	6.58763	3.05343	3.4226	6.16939	8.0692	4.52888	6.15897	4.91308	5.38288	1.38566	8.21754	7.10392	53	ENSG00000138796	HADH	protein_coding	hydroxyacyl-CoA dehydrogenase [Source:HGNC Symbol;Acc:HGNC:4799]
GOLGA4	#N/A	1.78982	2.16462	1.49711	1.89049	2.72907	2.63734	1.6617	3.03831	0.462859	3.14042	1.21861	1.53605	1.45637	1.23129	1.25975	1.11689	1.2613	1.05546	3.33539	0.890045	2.07331	0.540959	2.1399	1.46505	0.503823	0.778227	1.34394	1.82895	1.69464	1.14918	1.34473	1.06925	0.654405	#N/A	#N/A	#N/A	#N/A	0.351586	#N/A	#N/A	#N/A	0.210379	0.181165	0.185706	#N/A	0.225067	0.124341	0.442097	0.304543	#N/A	2.3027	1.58126	1.90611	3.55113	2.38584	5.50571	3.46013	1.98171	2.41466	0.956651	1.63974	1.54455	53	ENSG00000144674	GOLGA4	protein_coding	golgin A4 [Source:HGNC Symbol;Acc:HGNC:4427]
NPLOC4	#N/A	2.55108	0.91882	0.830402	1.1172	1.05894	1.40356	1.16788	1.79955	0.359	2.56977	0.678332	1.10238	1.31023	1.12231	1.3508	1.4255	1.44565	1.09647	2.39092	1.52815	1.85677	0.765728	1.79864	1.64483	0.681494	1.51324	1.13189	1.13816	#N/A	1.55998	1.38726	1.49922	0.894491	#N/A	#N/A	0.15366	#N/A	#N/A	#N/A	0.156296	0.305064	0.199795	#N/A	0.177311	#N/A	0.218871	0.19367	1.16135	0.273725	#N/A	1.57341	1.37281	1.67268	2.90129	2.06317	3.13746	2.88238	1.66301	1.19958	0.894854	1.35864	1.2756	53	ENSG00000182446	NPLOC4	protein_coding	NPL4 homolog, ubiquitin recognition factor [Source:HGNC Symbol;Acc:HGNC:18261]
B4GALT5	#N/A	2.574	0.459601	0.798042	0.65375	0.869785	1.12461	0.491545	1.40706	0.354687	1.62348	0.89882	1.08804	1.2087	1.48913	1.33318	1.66954	1.269	1.13979	3.56338	1.32055	1.78971	0.785603	1.87002	1.39138	#N/A	1.93434	2.92904	1.61275	1.48098	1.58951	1.93776	1.39754	1.27841	#N/A	#N/A	#N/A	#N/A	0.457361	#N/A	#N/A	0.203241	0.58786	0.358519	0.613348	#N/A	0.519353	0.2671	1.045	0.854173	#N/A	3.05762	1.52869	2.12171	4.23982	2.85211	2.8886	4.11883	2.13202	2.16201	1.0725	1.1062	1.29994	53	ENSG00000158470	B4GALT5	protein_coding	beta-1,4-galactosyltransferase 5 [Source:HGNC Symbol;Acc:HGNC:928]
RNF146	#N/A	2.91162	2.99461	2.33671	3.09598	3.31886	1.99398	1.86084	4.77662	0.528583	3.74012	1.31582	1.73418	0.601043	0.74724	0.420092	1.40324	0.590794	0.767487	1.82165	#N/A	1.05293	0.390293	1.03293	1.43641	1.01146	1.73483	1.98358	1.19818	1.44145	1.38944	1.11758	1.08517	0.634101	#N/A	0.593154	0.30058	#N/A	0.229039	#N/A	#N/A	#N/A	0.202334	0.244539	0.199821	#N/A	0.249544	0.187788	#N/A	0.409922	#N/A	1.97158	1.63217	2.27422	2.65941	2.79379	3.19567	3.31434	2.48999	0.933243	0.991211	2.2922	2.93769	53	ENSG00000118518	RNF146	protein_coding	ring finger protein 146 [Source:HGNC Symbol;Acc:HGNC:21336]
WBP4	#N/A	2.75035	2.72268	1.8197	3.25713	3.08475	2.7893	1.98888	3.98383	0.633203	3.23942	1.51094	1.60812	1.6114	1.50688	1.53133	1.3623	1.19243	1.90885	2.80827	1.55695	1.66265	0.866848	1.94475	1.82827	0.820843	2.36637	2.52343	2.45358	3.15044	1.41026	1.60895	0.886871	0.884058	#N/A	#N/A	0.308356	#N/A	0.395831	#N/A	#N/A	#N/A	0.427349	0.233129	0.466636	#N/A	0.521839	0.270528	#N/A	0.584712	#N/A	2.71668	1.53698	2.05205	3.47861	2.84193	3.47495	3.69206	2.30914	2.7917	0.883068	2.58547	3.13297	53	ENSG00000120688	WBP4	protein_coding	WW domain binding protein 4 [Source:HGNC Symbol;Acc:HGNC:12739]
PPM1B	#N/A	1.65805	2.57531	2.27321	2.49742	2.61447	2.32161	2.16359	3.88813	0.720201	3.97366	1.32296	1.96909	2.00875	1.99814	1.74918	2.01591	2.15121	2.09164	4.2481	1.66804	2.69608	0.904929	2.60087	1.79701	0.606434	1.81097	1.60269	1.40639	1.39457	1.97464	1.97347	1.65353	1.24339	#N/A	#N/A	0.283486	#N/A	0.615157	#N/A	#N/A	#N/A	0.68497	0.529848	0.653262	#N/A	0.745763	0.416414	#N/A	0.927321	#N/A	2.26263	1.72494	1.85229	3.47617	3.22838	4.77901	4.38654	2.01204	2.14187	1.19514	1.24874	1.56244	53	ENSG00000138032	PPM1B	protein_coding	protein phosphatase, Mg2+/Mn2+ dependent 1B [Source:HGNC Symbol;Acc:HGNC:9276]
MAP2K6	#N/A	1.89216	4.9039	3.85454	4.35566	4.66626	4.13678	3.60082	4.94361	0.714739	3.25575	2.08889	2.43733	3.19614	3.54727	3.16085	3.07175	3.52405	3.37828	4.5666	3.23014	3.55033	1.20988	3.36601	3.16498	0.562228	2.35969	2.86205	2.07784	3.76439	3.32061	3.58413	2.35892	2.08204	#N/A	#N/A	#N/A	#N/A	0.447285	#N/A	#N/A	#N/A	0.514483	0.364825	0.53685	#N/A	0.252863	0.16863	0.369898	0.652131	#N/A	2.656	2.37599	3.49974	3.27436	2.9448	5.69835	4.05852	2.77386	3.48076	0.905245	2.19264	3.29543	53	ENSG00000108984	MAP2K6	protein_coding	mitogen-activated protein kinase kinase 6 [Source:HGNC Symbol;Acc:HGNC:6846]
#274441	#N/A	3.67412	6.94278	4.59001	5.09338	6.5568	4.30452	5.15358	5.98827	1.53361	3.39608	1.35292	3.35488	5.61528	4.96826	4.30768	3.6526	4.4052	5.96169	4.74419	3.6404	5.85883	1.70048	5.30741	4.08064	1.40089	3.37674	6.44676	6.46263	2.40691	5.47024	2.71807	4.11772	2.30134	#N/A	#N/A	0.856816	#N/A	1.12857	#N/A	#N/A	#N/A	1.71581	1.00851	1.83428	#N/A	1.60981	0.786715	#N/A	2.01644	#N/A	7.2731	5.54005	6.42848	6.28947	5.81208	4.60062	6.3755	5.98384	3.67336	1.88678	6.37379	5.27435	53	ENSG00000274441		lncRNA	novel transcript, antisense SLC1A3
SMOC1	#N/A	3.53508	6.20407	4.16722	6.89109	6.44008	3.49056	3.57896	4.15324	0.632848	3.57087	2.55008	3.62537	8.11286	4.87939	5.7548	5.32462	5.52693	5.73484	4.53029	5.027	3.89191	2.0877	5.37875	5.77228	1.60722	3.72225	4.46275	3.89002	2.50595	4.34094	1.47105	3.40571	1.73424	#N/A	#N/A	#N/A	#N/A	0.531161	#N/A	#N/A	#N/A	0.738552	0.346035	0.821606	#N/A	0.525256	0.327577	#N/A	1.04152	0.247429	6.80051	4.25471	6.28363	6.2308	5.92843	4.66895	6.12423	4.00754	3.37382	1.42222	4.52683	3.53027	53	ENSG00000198732	SMOC1	protein_coding	SPARC related modular calcium binding 1 [Source:HGNC Symbol;Acc:HGNC:20318]
#273711	#N/A	3.14914	3.88178	3.47498	2.69797	3.06962	2.77179	3.12124	5.90307	0.626515	3.0223	2.11982	2.63172	1.95121	2.38611	2.24319	2.3513	1.84083	2.8354	4.02202	1.91427	1.98921	0.986283	2.52652	1.64297	2.41505	2.87327	3.39936	3.34732	1.72067	1.63917	1.56038	1.56535	1.49016	#N/A	#N/A	0.620426	#N/A	#N/A	#N/A	#N/A	#N/A	0.292533	0.326416	#N/A	#N/A	0.282392	0.445866	1.08856	0.434298	0.340502	2.2008	1.93746	3.35745	2.10273	2.58812	4.17534	3.25988	5.47466	1.82752	0.927651	4.14351	4.90317	53	ENSG00000273711		lncRNA	novel transcript, antisense to PTGR2
FAM83B	#N/A	2.24394	5.42003	5.20564	4.07357	5.68929	3.67054	4.61705	5.28264	1.71504	2.93167	#N/A	2.68274	9.75362	7.92366	7.9219	3.61202	6.84985	5.15147	3.99381	4.49372	4.98789	2.23773	2.89816	5.06351	2.09875	6.57742	3.71466	5.50775	1.91874	5.45457	2.72467	3.39082	2.92933	0.374892	#N/A	#N/A	#N/A	1.32831	#N/A	#N/A	#N/A	2.16938	1.19022	1.4262	#N/A	1.55605	0.77987	#N/A	2.77016	0.523937	6.13791	3.61072	3.82256	5.62011	2.86107	3.30712	5.70724	3.39819	2.03427	1.64	3.45773	3.98478	53	ENSG00000168143	FAM83B	protein_coding	family with sequence similarity 83 member B [Source:HGNC Symbol;Acc:HGNC:21357]
TMEM131L	#N/A	1.16603	2.91695	2.09995	2.91834	4.30854	2.59358	2.50076	3.02241	0.509141	3.13282	1.05095	1.70212	2.49351	1.07684	2.29771	1.8972	2.19513	2.15565	4.0329	2.34901	2.768	0.966883	3.05725	1.79061	0.700539	2.03164	1.41692	0.766405	3.42177	1.02298	1.04237	1.03011	0.739446	#N/A	#N/A	#N/A	#N/A	0.309638	#N/A	#N/A	#N/A	0.41241	0.380015	0.499052	0.243563	0.524994	0.260198	0.548793	0.698531	#N/A	1.57879	#N/A	1.17611	1.89996	1.70052	1.61145	2.4826	1.26215	1.7017	0.572711	0.744957	0.815565	53	ENSG00000121210	TMEM131L	protein_coding	transmembrane 131 like [Source:HGNC Symbol;Acc:HGNC:29146]
MS4A8	#N/A	1.43257	4.89539	6.23822	5.27667	4.86336	2.7411	2.96836	3.01782	1.10598	3.23676	1.6123	3.1101	8.8842	7.04592	6.94759	5.60206	5.81731	3.90398	2.71871	3.4525	4.19548	2.91348	3.35731	3.9156	2.13145	5.79002	4.61843	2.90899	#N/A	5.42582	1.79886	3.96328	1.59613	#N/A	#N/A	0.662372	#N/A	2.23887	#N/A	#N/A	#N/A	2.4709	0.471081	2.67979	#N/A	1.49381	0.869866	#N/A	3.2163	0.60316	9.02268	4.05966	4.66326	4.55983	4.04264	2.45252	4.79192	4.20014	1.56182	2.63713	2.11118	3.22779	53	ENSG00000166959	MS4A8	protein_coding	membrane spanning 4-domains A8 [Source:HGNC Symbol;Acc:HGNC:13380]
OBSCN	3.72981	10.5699	8.61762	6.71732	8.34403	8.60198	8.31807	6.43897	5.1215	0.595127	4.12811	1.34552	5.96107	11.6775	8.19173	9.95444	7.06538	9.11516	8.06634	9.1415	12.0053	7.53063	2.1092	6.25746	7.45293	0.993006	7.36241	7.04626	7.37736	7.48536	6.78925	5.46657	4.86547	2.35733	#N/A	#N/A	#N/A	#N/A	#N/A	#N/A	#N/A	#N/A	#N/A	0.164273	0.173827	#N/A	0.18092	0.111934	1.21339	0.304496	#N/A	11.9675	6.51022	6.79432	12.9311	7.76177	8.98821	8.12468	7.31744	10.5925	1.97332	7.26318	7.78186	52	ENSG00000154358	OBSCN	protein_coding	obscurin, cytoskeletal calmodulin and titin-interacting RhoGEF [Source:HGNC Symbol;Acc:HGNC:15719]
CPED1	2.14545	3.84061	3.92129	4.0224	4.32372	5.42465	4.01679	4.22114	4.55708	0.405227	2.76548	1.43359	3.10213	2.70458	2.89479	2.47136	2.54381	2.45995	2.56324	4.41798	2.89951	3.30635	0.983726	3.72184	3.22592	0.885389	2.35831	2.3132	3.02798	4.94911	4.52497	4.26052	3.73265	1.79334	#N/A	#N/A	#N/A	#N/A	0.219712	0.0964397	#N/A	#N/A	0.185629	#N/A	0.213764	#N/A	#N/A	#N/A	#N/A	0.248351	0.195046	6.04999	2.88723	3.96202	6.95195	4.9022	6.3797	6.14689	4.36337	5.06659	1.27546	4.95839	5.312	52	ENSG00000106034	CPED1	protein_coding	cadherin like and PC-esterase domain containing 1 [Source:HGNC Symbol;Acc:HGNC:26159]
ASB5	3.54896	6.47609	9.03643	6.78219	7.17667	8.51124	6.91819	6.2454	6.59095	0.520083	3.67553	1.59229	6.06315	9.09857	7.37747	8.5141	6.36691	7.98843	5.96747	7.80424	7.48693	6.90805	1.98792	7.30813	6.85492	0.990507	7.09172	8.09538	6.88469	8.21457	3.69926	4.38038	2.91351	1.28002	#N/A	#N/A	#N/A	#N/A	0.196557	#N/A	#N/A	#N/A	#N/A	#N/A	0.248275	0.312787	0.273751	0.190069	#N/A	0.409767	#N/A	10.2397	7.20879	6.75373	11.4407	8.9088	9.70497	9.33942	6.87855	8.8362	2.16555	7.28834	7.71596	52	ENSG00000164122	ASB5	protein_coding	ankyrin repeat and SOCS box containing 5 [Source:HGNC Symbol;Acc:HGNC:17180]
RBFOX2#100320	1.66902	5.27618	2.11146	1.53846	2.14728	2.94033	2.29422	1.78749	2.59617	0.490678	2.6111	0.864495	2.09772	2.07457	1.98802	1.95919	1.7915	2.07009	1.9153	3.76843	2.1869	2.40399	0.943534	2.7297	1.98889	0.86278	4.61413	4.97412	5.30695	5.31827	1.82619	1.48493	1.63043	0.983713	#N/A	#N/A	#N/A	#N/A	0.193136	#N/A	#N/A	#N/A	0.189034	#N/A	0.169085	#N/A	0.138201	#N/A	0.716886	0.263015	#N/A	2.29414	1.49572	2.17855	2.87094	2.82558	4.16168	3.25809	2.33901	2.79831	0.911697	5.47937	5.89819	52	ENSG00000100320	RBFOX2	protein_coding	RNA binding fox-1 homolog 2 [Source:HGNC Symbol;Acc:HGNC:9906]
ATP1B1	3.87474	5.70697	8.20697	7.0623	7.31222	7.16238	7.49452	6.50797	6.56291	0.555471	3.9374	2.02564	6.41576	9.85959	8.61452	9.09064	7.3583	9.17562	6.39167	9.86846	10.4336	7.7597	2.42155	7.23376	10.9404	1.25622	5.20452	5.22659	6.28826	5.77467	6.26682	5.81429	4.84459	2.74445	#N/A	#N/A	0.141073	#N/A	0.295391	#N/A	#N/A	#N/A	#N/A	#N/A	0.205715	#N/A	0.190202	#N/A	0.628232	0.279839	#N/A	11.905	6.79458	6.30636	11.3257	6.49342	9.82419	11.5336	6.3691	9.02527	1.9347	6.09099	10.2736	52	ENSG00000143153	ATP1B1	protein_coding	ATPase Na+/K+ transporting subunit beta 1 [Source:HGNC Symbol;Acc:HGNC:804]
NPHP1	2.95888	6.17463	8.04751	5.44424	7.66352	7.12634	6.72044	4.71733	5.88098	0.497344	4.1886	2.4138	4.98513	6.58165	5.61948	5.83175	4.55289	6.16423	6.54086	9.34106	5.40797	7.36053	1.75771	4.39132	5.08951	0.8834	6.27768	5.80186	6.31064	5.54696	4.18039	4.90583	3.33785	1.99804	#N/A	#N/A	0.184969	#N/A	0.139437	0.250637	0.16039	#N/A	#N/A	#N/A	#N/A	#N/A	#N/A	#N/A	0.907073	0.358184	#N/A	11.5222	4.966	5.45736	7.74079	7.38734	8.91635	7.21214	6.09357	8.25481	1.96459	5.43105	5.18379	52	ENSG00000144061	NPHP1	protein_coding	nephrocystin 1 [Source:HGNC Symbol;Acc:HGNC:7905]
ATP8A1	2.91324	2.40266	2.33934	0.989287	2.38776	3.12059	2.533	1.53666	3.40864	0.378642	2.66499	0.616779	2.90545	6.14454	4.12321	4.94449	3.73186	6.66089	5.4623	9.29767	5.32743	6.01952	1.58988	5.45933	4.18438	0.624529	3.58578	3.42924	3.27849	3.20837	3.60417	2.87402	2.80583	1.38112	#N/A	#N/A	#N/A	#N/A	0.212575	#N/A	#N/A	#N/A	0.239367	#N/A	0.150327	#N/A	0.211526	0.135746	#N/A	0.246033	#N/A	8.5136	4.40813	5.95601	10.7498	5.1267	6.23477	6.96982	4.49691	8.41664	1.46139	1.63558	1.22636	52	ENSG00000124406	ATP8A1	protein_coding	ATPase phospholipid transporting 8A1 [Source:HGNC Symbol;Acc:HGNC:13531]
#214942	4.0311	2.51361	6.36163	4.71645	8.29121	7.88801	3.13965	5.03958	3.79516	1.11234	3.35878	#N/A	2.66951	6.78557	4.93058	4.98134	4.59161	8.7456	7.1659	4.10792	6.79924	4.90919	1.99133	6.98696	4.09638	0.985422	4.47738	3.057	3.41254	4.28775	1.89465	3.5319	2.03273	0.9859	#N/A	#N/A	0.223082	#N/A	0.834577	#N/A	#N/A	#N/A	1.16801	0.983186	0.914714	#N/A	0.869528	0.402964	#N/A	1.98904	#N/A	4.83804	#N/A	2.62365	5.66067	3.6873	2.07547	3.71816	2.45829	5.11558	0.995731	4.07741	3.74611	52	ENSG00000214942		lncRNA	novel transcript
EXOC6	2.18918	1.07555	1.24641	0.584931	1.27781	1.93069	1.49629	0.782147	2.04357	0.345054	1.99474	0.869556	1.51029	3.96133	3.28248	3.19243	2.61223	4.10456	3.02218	6.03432	3.73757	3.97428	1.2787	4.10619	2.66463	#N/A	1.92253	2.07309	2.24063	1.16889	2.34483	1.75072	1.85465	1.32095	#N/A	#N/A	#N/A	#N/A	0.403836	#N/A	#N/A	#N/A	0.530073	0.283994	0.498442	#N/A	0.436532	0.251759	#N/A	0.655883	#N/A	4.23043	2.17502	2.96231	5.28113	3.58945	4.81807	4.67266	2.07634	4.00408	1.22682	2.11313	1.71522	52	ENSG00000138190	EXOC6	protein_coding	exocyst complex component 6 [Source:HGNC Symbol;Acc:HGNC:23196]
BSG	3.14927	3.04054	4.91463	4.43228	4.66539	3.34176	5.07301	4.03537	3.75238	0.81451	5.21465	3.12046	3.34703	8.3231	5.93492	6.45755	6.36228	9.09947	7.46293	6.49738	7.05192	4.22475	2.56174	7.39864	7.29651	1.3427	5.12734	4.42743	3.81014	4.55447	5.47839	3.72292	4.72702	2.35812	#N/A	#N/A	0.326576	#N/A	#N/A	#N/A	#N/A	#N/A	#N/A	#N/A	0.289945	#N/A	#N/A	0.178241	0.785827	0.45216	0.455532	6.18377	4.3906	4.00383	3.96446	4.93256	4.82148	3.58014	3.42253	5.82571	1.87824	4.91809	7.47952	52	ENSG00000172270	BSG	protein_coding	basigin (Ok blood group) [Source:HGNC Symbol;Acc:HGNC:1116]
RNF122	3.41817	5.42737	5.41791	3.22232	3.81226	4.26398	4.30071	3.29363	3.83062	0.413818	3.41913	1.21503	3.65833	6.25431	4.30073	5.30238	4.73588	6.38104	3.76377	6.50097	5.15538	5.04396	1.62696	3.47316	4.04087	0.656751	4.96157	4.20234	4.40715	4.29606	3.23329	2.75052	2.63419	1.15759	#N/A	#N/A	#N/A	#N/A	0.205591	#N/A	#N/A	#N/A	0.319374	0.24764	#N/A	#N/A	0.278659	#N/A	1.1003	0.454492	#N/A	7.95333	4.05811	5.21894	8.01133	5.56308	6.55173	8.26946	5.82118	5.63025	1.20444	3.84382	5.06171	52	ENSG00000133874	RNF122	protein_coding	ring finger protein 122 [Source:HGNC Symbol;Acc:HGNC:21147]
AGL	3.13916	5.68163	10.5492	7.0969	7.89973	7.8007	7.60986	7.08802	6.69534	0.648446	5.54163	2.07575	5.94015	9.40044	6.97784	8.31477	6.08194	8.09599	7.37135	10.3391	7.16897	11.3441	2.12264	8.52719	8.1109	0.768245	6.63047	6.51449	7.83246	8.53433	6.17393	5.79575	5.06669	2.45402	0.102252	#N/A	#N/A	#N/A	#N/A	0.1241	0.200867	0.43766	#N/A	#N/A	#N/A	#N/A	#N/A	#N/A	0.742465	#N/A	0.3333	12.1479	6.51165	6.97791	11.7351	9.11967	10.17	11.9545	7.43091	7.19848	2.07324	7.66617	10.5029	52	ENSG00000162688	AGL	protein_coding	amylo-alpha-1, 6-glucosidase, 4-alpha-glucanotransferase [Source:HGNC Symbol;Acc:HGNC:321]
#269934	4.38651	7.33448	7.25729	6.02343	6.58825	6.07704	5.8259	5.1508	6.01897	0.761791	4.99593	2.15152	4.83019	8.736	6.40177	7.79941	5.5055	7.74554	5.44331	8.31208	8.96269	7.32387	1.78481	8.91652	5.78355	0.835707	5.63585	6.2724	6.87472	6.41923	5.91306	4.48911	4.26391	2.6662	#N/A	#N/A	0.676687	#N/A	0.178967	#N/A	#N/A	#N/A	#N/A	0.260548	#N/A	#N/A	0.13862	#N/A	0.919096	0.310055	#N/A	7.94463	5.25442	5.07069	9.8153	7.21493	8.21386	7.72475	6.51145	7.45182	1.97169	5.45638	6.55225	52	ENSG00000269934		lncRNA	novel transcript, antisense to OBSCN
MROH7	2.30603	6.68648	7.57566	3.87546	5.56405	5.84743	4.5775	4.79345	4.81876	0.663843	3.19022	1.32808	4.15979	7.31069	5.26619	6.57788	4.27385	7.17436	4.59572	7.36459	4.25635	5.45806	1.78739	4.77372	4.93762	0.88144	5.58089	5.48904	4.08981	3.70265	2.58035	2.8218	2.131	1.53267	#N/A	#N/A	#N/A	#N/A	#N/A	#N/A	#N/A	#N/A	0.2153	0.347724	0.441859	#N/A	#N/A	0.23166	1.11866	1.0461	#N/A	8.3091	2.63304	5.51793	9.1221	4.89622	4.5551	5.05834	5.71043	4.16461	1.70016	4.67729	4.82819	52	ENSG00000184313	MROH7	protein_coding	maestro heat like repeat family member 7 [Source:HGNC Symbol;Acc:HGNC:24802]
MNAT1	1.24639	3.31687	3.61556	2.62817	3.57662	4.70497	3.40366	2.72586	4.21	0.374125	2.84457	1.3087	2.49261	1.98839	1.90455	2.08946	2.02601	2.04781	2.27986	3.99948	2.07132	2.80463	0.98689	2.37939	2.13569	0.741167	3.12004	3.32713	3.48141	2.73	1.37497	1.11038	1.32114	0.985793	#N/A	#N/A	#N/A	#N/A	0.13301	0.113089	#N/A	#N/A	0.106113	#N/A	#N/A	#N/A	#N/A	#N/A	0.33515	0.177903	0.233432	2.7874	2.12541	2.50854	4.04301	3.1066	5.78656	4.30386	2.82557	3.43049	1.01066	2.82005	2.61296	52	ENSG00000020426	MNAT1	protein_coding	MNAT1 component of CDK activating kinase [Source:HGNC Symbol;Acc:HGNC:7181]
MITF	1.95653	6.27685	6.17356	4.31876	5.46224	6.3607	5.72083	4.16992	3.96341	0.340228	3.4318	0.879299	2.80254	3.43687	2.59341	3.00427	3.31425	3.27081	2.83859	5.59574	2.77937	3.53094	1.16148	3.23391	2.77183	0.604428	2.43278	2.12679	2.75507	#N/A	2.72598	2.80736	2.13361	1.63515	#N/A	#N/A	#N/A	#N/A	0.186896	#N/A	#N/A	#N/A	0.250153	0.161394	0.26345	#N/A	0.265445	#N/A	0.38074	0.328936	#N/A	3.58509	2.32717	1.65542	4.72576	2.9464	4.69898	4.98056	3.22878	4.70905	0.927281	5.1672	5.71954	52	ENSG00000187098	MITF	protein_coding	melanocyte inducing transcription factor [Source:HGNC Symbol;Acc:HGNC:7105]
B3GALT1-AS1	3.02505	4.37212	6.14393	4.34934	4.83196	5.2227	6.59962	4.27453	4.72281	#N/A	3.91175	2.20767	2.97948	6.39845	5.41071	9.16876	8.02503	8.12673	6.4093	5.38637	6.25076	6.40909	1.70164	3.31866	6.46132	#N/A	5.12453	4.8986	7.03519	3.16261	4.65967	3.87404	4.53614	2.40435	#N/A	#N/A	0.665243	#N/A	0.824944	0.321503	#N/A	#N/A	0.822402	0.316876	0.900673	#N/A	#N/A	0.223653	#N/A	0.75092	#N/A	7.13691	4.13233	5.13985	6.80233	6.0286	5.07566	4.18108	6.66624	4.53707	1.27159	6.51419	5.68559	52	ENSG00000235335	B3GALT1-AS1	lncRNA	B3GALT1 antisense RNA 1 [Source:HGNC Symbol;Acc:HGNC:40089]
TMEM65	1.77464	1.08105	1.44733	1.84752	1.62155	1.68349	1.66208	1.6921	2.83294	0.372195	2.07137	0.721648	1.57656	1.93277	1.42199	1.81662	2.08368	1.88083	1.79862	3.8303	2.07344	2.37345	0.711214	2.85254	1.72116	#N/A	0.771787	0.448107	0.503128	4.3158	1.58338	1.31598	1.29621	1.17459	#N/A	#N/A	#N/A	#N/A	0.317477	#N/A	#N/A	#N/A	0.386133	0.244008	0.30545	#N/A	0.373656	0.153178	#N/A	0.453344	#N/A	2.17565	1.54532	2.19051	2.99352	3.00862	5.20604	3.33822	1.68007	2.69053	0.93345	0.997291	2.20561	52	ENSG00000164983	TMEM65	protein_coding	transmembrane protein 65 [Source:HGNC Symbol;Acc:HGNC:25203]
PATJ	1.27482	2.22118	3.62728	2.57856	3.29812	4.50533	3.10488	2.59373	3.62253	0.453605	2.86708	0.736866	2.43525	3.61898	3.5955	3.34354	2.47181	3.91503	3.41093	6.34799	3.12532	3.62282	1.27018	3.82834	3.32774	0.779191	4.55355	4.1896	5.11779	2.81371	1.8801	2.05355	1.49225	0.83649	#N/A	#N/A	#N/A	#N/A	0.185452	0.199255	0.124252	0.180339	0.206335	#N/A	#N/A	#N/A	#N/A	#N/A	#N/A	0.21262	#N/A	4.19915	1.68283	2.88603	5.04747	3.54877	4.40729	4.77581	3.04095	3.1447	0.948502	1.43454	3.32235	52	ENSG00000132849	PATJ	protein_coding	PATJ crumbs cell polarity complex component [Source:HGNC Symbol;Acc:HGNC:28881]
LINC01954	5.30583	3.07592	5.92731	4.15529	3.27793	4.19842	3.13532	7.50486	5.33195	1.15813	4.39276	2.54012	3.52017	9.99384	6.0303	8.19712	4.32787	7.04523	5.33557	4.19994	5.09598	5.15153	2.05443	4.33191	5.35505	#N/A	6.74518	4.06683	5.83421	1.96866	4.52914	2.56507	2.57658	2.54801	#N/A	#N/A	#N/A	#N/A	0.793932	#N/A	#N/A	#N/A	1.95525	0.514521	1.02968	#N/A	1.4876	0.862371	#N/A	2.09707	#N/A	7.7062	5.76792	5.90352	5.58542	3.06345	3.73181	5.79672	5.47552	2.83048	1.13999	5.08622	4.12842	52	ENSG00000271952	LINC01954	lncRNA	long intergenic non-protein coding RNA 1954 [Source:HGNC Symbol;Acc:HGNC:52779]
RNF217-AS1	1.98662	3.81667	4.03469	2.15448	3.96216	4.06315	3.90789	2.85817	3.66095	0.363684	2.99196	#N/A	2.81544	4.48493	4.11114	4.37685	2.96032	4.20349	3.20389	5.33467	3.28622	5.16215	1.38964	3.44411	4.0438	0.628829	2.54783	2.45603	3.00257	4.33758	1.83318	2.47152	1.21376	0.838985	#N/A	#N/A	#N/A	#N/A	0.424122	0.243454	#N/A	#N/A	0.364281	0.456378	0.270841	#N/A	#N/A	0.150759	#N/A	0.671694	#N/A	5.77017	3.64831	3.22849	5.58067	4.33511	8.02622	5.84879	3.42279	4.36145	1.42288	4.86969	4.40111	52	ENSG00000236548	RNF217-AS1	lncRNA	RNF217 antisense RNA 1 (head to head) [Source:HGNC Symbol;Acc:HGNC:50866]
PPP1R3C	3.57697	7.35457	10.1738	6.66527	5.88584	6.40615	5.72181	5.91838	7.33133	0.745545	8.84525	2.49633	6.33327	11.1387	9.53625	11.8836	7.22229	10.8322	7.06784	8.41186	8.94191	9.13418	2.44032	8.66645	9.35179	1.12812	10.7564	7.46189	9.82658	6.49146	9.76225	5.34649	5.92296	4.27076	0.116163	#N/A	0.671193	#N/A	#N/A	#N/A	0.135752	0.771715	#N/A	#N/A	#N/A	#N/A	#N/A	#N/A	0.749423	#N/A	0.547056	10.3586	6.25443	5.67862	9.76346	9.3694	8.31049	9.80015	7.24985	7.31448	1.89695	9.57756	8.4034	52	ENSG00000119938	PPP1R3C	protein_coding	protein phosphatase 1 regulatory subunit 3C [Source:HGNC Symbol;Acc:HGNC:9293]
ASB18	2.00048	5.58686	8.47222	5.04983	8.7206	8.29443	5.28272	4.60295	4.8663	1.03452	2.33663	1.63415	4.71873	12.1051	6.73669	8.08554	6.18754	9.31306	7.74667	6.87901	7.23156	5.65629	1.66549	7.37336	7.64274	#N/A	4.50009	4.91596	5.39372	3.34747	5.75103	5.06106	4.3525	2.47498	#N/A	#N/A	#N/A	#N/A	0.543197	#N/A	#N/A	#N/A	0.821467	0.508479	0.835435	#N/A	0.76404	0.506013	#N/A	1.05991	#N/A	9.60913	5.43009	5.29444	8.23297	8.05289	6.63383	6.17547	7.76931	5.5162	1.61307	8.06462	6.92811	52	ENSG00000182177	ASB18	protein_coding	ankyrin repeat and SOCS box containing 18 [Source:HGNC Symbol;Acc:HGNC:19770]
SLC16A1#155380	2.64631	4.47925	6.51296	5.2982	4.16005	6.14886	4.5724	4.60051	5.74099	0.798223	5.23944	2.39865	4.71133	10.5202	6.10417	6.94763	5.47414	10.1318	5.79091	7.52388	7.95162	8.72217	2.29472	4.83949	5.69677	0.892501	5.87591	9.03058	6.1461	5.49359	5.54706	3.71982	4.29247	2.55363	#N/A	#N/A	#N/A	#N/A	0.348219	#N/A	#N/A	#N/A	0.139631	#N/A	0.301594	#N/A	#N/A	#N/A	0.584737	0.659357	0.263371	9.93734	4.83204	5.61321	6.93391	8.88398	5.47285	9.25488	6.51471	6.48782	1.8938	8.9545	5.8545	52	ENSG00000155380	SLC16A1	protein_coding	solute carrier family 16 member 1 [Source:HGNC Symbol;Acc:HGNC:10922]
CFL2	3.34249	0.799927	7.42174	0.72075	0.608627	0.851939	0.777633	4.18705	0.659014	1.33935	0.560332	1.35429	2.65721	0.813844	0.73473	0.722272	0.526625	0.647265	0.585478	0.516494	0.563384	0.623131	2.55123	0.634883	0.539013	1.05788	0.767442	0.679938	1.81338	#N/A	4.38442	#N/A	1.45358	1.34315	#N/A	#N/A	1.38623	#N/A	#N/A	#N/A	#N/A	#N/A	1.8757	0.900095	1.30302	#N/A	1.98725	0.810374	1.28014	2.81415	#N/A	0.844157	0.706154	0.976631	0.820948	0.606372	0.571973	1.58376	0.680417	0.571012	1.56559	0.788376	2.3048	52	ENSG00000165410	CFL2	protein_coding	cofilin 2 [Source:HGNC Symbol;Acc:HGNC:1875]
GOT1	3.07697	6.3499	9.57975	7.32078	9.14157	6.77305	4.41173	6.27131	8.41565	0.987464	7.76929	3.5094	6.36379	10.0821	7.08596	10.5251	7.08212	9.51913	7.9173	7.0048	7.56088	8.2688	2.56907	7.99422	7.88057	0.8978	5.20058	6.75648	8.60325	5.17553	7.53686	4.00219	5.77105	3.51978	#N/A	#N/A	0.638405	#N/A	0.469657	#N/A	#N/A	#N/A	#N/A	0.236067	0.314198	#N/A	#N/A	#N/A	0.906101	0.578808	#N/A	10.2202	6.67007	5.87919	8.6436	8.34347	7.24107	8.65751	8.29144	6.33073	2.50857	6.64905	5.8702	52	ENSG00000120053	GOT1	protein_coding	glutamic-oxaloacetic transaminase 1 [Source:HGNC Symbol;Acc:HGNC:4432]
MED13	0.979876	1.63031	1.62908	1.45918	1.86264	2.09352	1.89495	1.47266	2.70532	0.374463	2.30236	0.755808	1.36265	1.35874	1.18796	1.28493	1.42743	1.2865	1.27087	2.50401	1.53734	1.66822	0.705986	2.04743	1.37176	#N/A	1.50871	1.48164	1.23499	1.43685	1.09968	1.03252	0.967325	0.563106	#N/A	#N/A	#N/A	#N/A	0.126929	#N/A	#N/A	0.150274	0.164466	0.137575	#N/A	#N/A	0.216571	#N/A	0.915353	0.153268	#N/A	1.57502	1.21789	1.46507	2.04223	2.21469	3.6772	3.24857	1.80446	2.73122	0.6655	1.26904	1.83045	52	ENSG00000108510	MED13	protein_coding	mediator complex subunit 13 [Source:HGNC Symbol;Acc:HGNC:22474]
COL4A5	1.96013	6.84117	6.52503	4.7242	6.15211	6.51751	4.68561	3.83007	4.3469	#N/A	3.92378	#N/A	2.90351	5.07632	5.24344	4.51065	3.22393	3.90242	3.80877	4.92756	5.37367	3.64344	1.21564	3.42096	2.91151	0.798052	4.89821	5.1082	5.74429	5.76911	2.62237	2.43709	2.62907	1.40024	#N/A	#N/A	#N/A	#N/A	0.426584	#N/A	#N/A	#N/A	0.511753	0.239505	0.494501	#N/A	0.424075	0.203783	#N/A	0.769069	0.166734	6.43339	0.885914	1.79627	9.23853	4.42247	2.37041	4.7217	3.66212	2.86292	0.841188	6.25301	8.28499	52	ENSG00000188153	COL4A5	protein_coding	collagen type IV alpha 5 chain [Source:HGNC Symbol;Acc:HGNC:2207]
#261684	1.59958	1.38291	1.06236	1.10252	1.2659	1.96661	1.18113	1.45187	2.25182	0.517495	2.37428	1.06376	1.73843	1.19713	1.43746	1.42585	1.30618	1.46317	1.46333	2.49289	1.39442	1.27577	0.79624	2.63749	1.07226	#N/A	1.93273	1.64322	1.64514	#N/A	1.07239	1.28876	1.1623	0.773175	#N/A	#N/A	0.719288	#N/A	0.11906	#N/A	#N/A	#N/A	0.154392	#N/A	0.351785	#N/A	0.264529	0.13811	1.37152	0.320442	#N/A	1.91968	1.85668	2.17072	2.29688	2.81686	2.98569	2.79455	2.21906	2.2008	1.14031	2.97853	1.98168	52	ENSG00000261684		lncRNA	novel transcript, antisense to SNAP23
#286272	2.97753	2.31376	4.9865	4.01103	3.46937	5.51417	2.19991	3.10764	3.57632	1.30079	1.59655	2.13454	2.66019	6.34468	4.75845	5.45318	2.55447	4.4518	4.47814	3.35687	1.46316	4.85679	2.06153	2.83138	4.48953	#N/A	3.30067	3.44483	5.11616	#N/A	5.27329	3.66997	3.81559	1.91172	#N/A	#N/A	#N/A	#N/A	1.37784	#N/A	#N/A	#N/A	1.94118	1.18926	2.72186	#N/A	1.61488	0.944649	#N/A	3.55411	0.49657	5.3433	3.80972	5.32459	5.13596	3.15848	3.44389	5.40241	4.88254	2.5132	1.98065	3.39333	4.02952	52	ENSG00000286272		lncRNA	novel transcript
SGCG	1.08739	6.49253	8.10767	7.10509	6.92314	7.12374	6.1218	6.05374	6.63814	0.594857	5.24337	1.80909	5.82461	10.6026	7.19375	8.64033	6.09186	9.41222	7.08261	9.42034	9.90986	6.45837	1.87038	7.81856	8.0767	0.699518	5.6953	6.40429	8.57135	7.63808	6.43253	5.52319	4.56601	2.082	#N/A	#N/A	#N/A	#N/A	0.188193	#N/A	#N/A	#N/A	0.159238	0.141439	0.185299	#N/A	0.193462	#N/A	#N/A	0.357449	#N/A	10.4552	5.9264	6.24891	10.8014	10.4739	9.27125	10.8888	6.76203	8.37846	1.87492	5.33958	7.50921	52	ENSG00000102683	SGCG	protein_coding	sarcoglycan gamma [Source:HGNC Symbol;Acc:HGNC:10809]
PTP4A1	2.89622	2.88834	6.172	5.54538	4.57677	6.12894	4.02556	5.58632	6.04611	0.896075	4.97636	1.51676	3.73815	5.60926	5.0747	8.02503	6.61334	7.15088	5.4444	4.38495	2.78703	5.6706	2.73482	5.32691	5.41867	#N/A	5.28624	6.13894	4.07075	1.93205	4.56231	4.56943	3.38158	2.77511	#N/A	#N/A	#N/A	#N/A	1.24199	#N/A	#N/A	#N/A	1.70163	0.803381	1.0866	#N/A	0.876666	0.680284	#N/A	2.01211	#N/A	7.34646	5.14604	5.98544	6.10268	6.05308	4.47012	6.28269	5.54631	2.80907	1.60485	3.25427	3.10109	52	ENSG00000112245	PTP4A1	protein_coding	protein tyrosine phosphatase 4A1 [Source:HGNC Symbol;Acc:HGNC:9634]
BTG2	1.56217	#N/A	2.66933	1.23307	2.43109	2.93503	1.74754	1.35059	3.12793	0.865708	6.04544	1.62849	2.30151	6.3457	4.94698	5.52054	3.77544	4.44104	4.90258	5.76392	6.50467	6.82587	2.0015	4.25072	2.88948	1.02749	1.0048	1.43007	1.27784	#N/A	4.29171	2.74906	3.60448	2.09266	#N/A	#N/A	0.876396	#N/A	0.93056	#N/A	#N/A	#N/A	0.891193	0.435562	0.757345	#N/A	0.667151	0.302445	#N/A	1.12123	#N/A	8.84576	3.72101	3.88701	7.19158	6.44361	5.66638	5.44542	3.21553	4.66688	1.26775	1.75959	1.92728	52	ENSG00000159388	BTG2	protein_coding	BTG anti-proliferation factor 2 [Source:HGNC Symbol;Acc:HGNC:1131]
GLIS3	2.09391	4.66148	1.92324	1.39971	2.088	2.57999	1.97565	1.35361	2.30959	0.723839	1.93214	1.14945	#N/A	3.24725	2.43491	2.15091	1.74517	3.18515	3.75656	4.11264	2.17274	2.25449	1.75784	3.05894	2.01486	1.09959	#N/A	2.56299	3.92179	1.3036	1.3488	1.052	1.18706	2.50351	#N/A	#N/A	0.260309	#N/A	1.49696	#N/A	#N/A	#N/A	2.33691	1.6331	2.36508	#N/A	1.85721	0.939081	#N/A	3.30627	#N/A	1.3827	2.00569	0.669915	2.48214	1.51424	3.82576	2.13004	1.00171	2.27341	0.821137	3.98349	4.28933	52	ENSG00000107249	GLIS3	protein_coding	GLIS family zinc finger 3 [Source:HGNC Symbol;Acc:HGNC:28510]
UNC13C	2.99483	4.00515	6.54806	5.08925	4.88634	7.17321	4.04035	4.61645	3.79775	#N/A	2.54878	1.57754	3.66737	8.49793	6.43919	7.31872	4.74132	8.02261	4.75127	7.76056	5.00458	6.60452	1.59684	7.87289	6.65782	1.71097	7.80083	6.87359	6.29954	5.71807	5.37999	5.99471	4.14922	1.64392	#N/A	#N/A	0.860504	#N/A	0.495994	1.08241	0.910365	#N/A	1.45795	#N/A	#N/A	#N/A	#N/A	0.0693069	#N/A	#N/A	1.08096	8.07595	4.07928	4.85178	9.27811	5.46758	2.98568	5.89116	4.97435	3.6078	1.80754	8.91062	7.7764	52	ENSG00000137766	UNC13C	protein_coding	unc-13 homolog C [Source:HGNC Symbol;Acc:HGNC:23149]
LINC02316	2.90574	3.23416	1.23542	2.52745	2.07776	1.73681	1.20116	2.29443	1.53167	1.83147	2.08652	#N/A	3.0189	3.74474	3.37511	4.31027	1.73865	3.39005	2.06894	4.403	1.64838	5.31322	1.34962	2.91148	2.87356	1.05566	2.51762	1.27508	1.82909	2.18672	6.4307	2.98997	3.28515	2.26552	#N/A	#N/A	1.11141	#N/A	1.53847	#N/A	#N/A	#N/A	2.8077	1.23082	2.64736	#N/A	2.59573	0.823379	#N/A	3.39591	#N/A	4.78151	3.00103	2.73169	3.99341	3.26186	3.89517	3.98309	3.6775	1.59329	1.29673	#N/A	1.27088	52	ENSG00000258912	LINC02316	lncRNA	long intergenic non-protein coding RNA 2316 [Source:HGNC Symbol;Acc:HGNC:53235]
SIRT5	1.39937	2.02885	2.03553	1.29649	2.33584	2.23124	1.97926	1.70449	2.34194	0.430167	3.09328	1.03505	1.92061	3.23173	2.57272	2.8124	2.96284	2.6586	3.44946	6.31045	6.86816	4.1206	1.22071	4.23718	2.65329	0.952996	2.19313	2.07867	1.94256	1.97155	1.69275	1.46891	1.46359	0.688513	#N/A	#N/A	#N/A	#N/A	0.285176	#N/A	#N/A	#N/A	0.258757	#N/A	0.266178	#N/A	0.161952	0.151914	#N/A	0.506019	#N/A	4.56738	2.17414	2.5373	4.54737	2.98946	4.35284	5.9251	2.39291	2.88495	1.17604	1.38929	1.74569	52	ENSG00000124523	SIRT5	protein_coding	sirtuin 5 [Source:HGNC Symbol;Acc:HGNC:14933]
EPB41L5	1.06309	4.35859	4.55884	1.84143	3.15319	5.20391	3.98722	2.44497	4.63047	0.564599	3.72926	#N/A	1.94254	1.5029	1.0447	1.40086	1.35848	1.62899	1.59987	2.25731	1.41981	1.46509	0.81658	1.62332	1.28317	1.08816	2.53923	3.45176	4.88805	2.48957	1.04539	1.34805	0.843226	0.924847	#N/A	#N/A	#N/A	#N/A	0.325405	#N/A	#N/A	#N/A	0.346661	0.31547	0.349273	#N/A	0.237847	0.1717	#N/A	0.36455	#N/A	1.52681	1.18541	1.57111	2.33751	1.48199	2.97354	2.41641	1.80185	2.04534	0.773789	2.87583	3.4834	52	ENSG00000115109	EPB41L5	protein_coding	erythrocyte membrane protein band 4.1 like 5 [Source:HGNC Symbol;Acc:HGNC:19819]
HYAL4	4.00226	3.29305	5.02786	3.86447	6.47098	5.83035	5.23923	2.93411	4.18465	1.03874	1.93646	2.41338	3.04289	9.8344	7.95726	8.04782	4.99099	6.89853	5.32003	3.68718	4.52048	2.73885	2.75534	4.31741	4.52057	#N/A	4.53281	5.75091	5.86991	1.91731	4.41235	4.66239	6.69649	4.83246	#N/A	#N/A	#N/A	#N/A	1.08754	#N/A	#N/A	#N/A	2.09667	1.21	2.34031	#N/A	1.47575	0.536247	#N/A	2.97631	#N/A	6.55271	5.11488	5.28919	5.60431	4.88346	2.39452	4.70606	4.8001	2.70478	1.37668	3.26658	5.05635	52	ENSG00000106302	HYAL4	protein_coding	hyaluronidase 4 [Source:HGNC Symbol;Acc:HGNC:5323]
ATP5IF1#130770	3.63302	3.6656	7.7714	5.11853	3.23132	3.62477	4.86339	5.92494	1.4985	0.795609	3.47647	1.72575	2.85886	5.96487	5.35713	6.73467	3.67931	5.54326	3.75811	2.03575	1.44714	#N/A	1.97199	4.1546	4.13731	1.33637	5.40522	3.47395	4.63215	2.94373	5.37774	3.04326	3.6348	1.73295	#N/A	#N/A	1.36452	#N/A	#N/A	#N/A	#N/A	#N/A	0.802422	0.53977	0.769592	#N/A	0.864185	0.410933	#N/A	1.70672	#N/A	8.08752	5.01222	3.76029	2.95691	2.79292	1.10511	2.52421	3.50092	2.20733	1.37425	5.80414	4.85165	52	ENSG00000130770	ATP5IF1	protein_coding	ATP synthase inhibitory factor subunit 1 [Source:HGNC Symbol;Acc:HGNC:871]
LINC02942	2.04656	2.75628	3.32774	2.84019	2.4937	3.29037	2.81362	2.79758	3.99348	0.669093	2.69739	1.44348	2.56191	1.80202	2.63872	2.33611	2.44862	2.2357	1.46005	5.22409	1.65272	1.65113	0.960238	1.77669	2.29738	1.42683	2.84253	2.8911	6.94426	#N/A	1.6093	1.86784	2.04747	#N/A	#N/A	#N/A	0.519096	#N/A	0.278588	#N/A	#N/A	#N/A	0.218313	0.357391	#N/A	#N/A	0.412128	0.211669	0.845527	0.253901	#N/A	6.08197	3.40604	2.20172	6.78494	4.39722	5.13163	6.8217	4.51732	4.1443	0.975831	6.80937	4.09111	52	ENSG00000237074	LINC02942	lncRNA	long intergenic non-protein coding RNA 2942 [Source:HGNC Symbol;Acc:HGNC:55957]
NDUFA10	1.01305	1.16599	5.71306	3.19268	3.87921	4.17291	4.19814	2.74982	4.24984	0.468244	4.07306	1.69662	2.16375	3.47286	2.42327	2.88007	2.24996	3.40931	3.30929	4.82912	2.81431	4.55241	1.32483	3.04313	2.36758	0.755023	2.02999	2.22713	1.77956	3.12305	2.00295	1.24907	1.61916	1.42734	#N/A	#N/A	#N/A	#N/A	#N/A	#N/A	#N/A	#N/A	0.134225	0.20742	#N/A	#N/A	0.164262	0.120654	0.54987	0.218292	#N/A	3.70508	2.25007	2.47056	4.10315	4.18557	4.83071	5.59273	2.90001	4.01972	1.29566	2.23991	2.13104	52	ENSG00000130414	NDUFA10	protein_coding	NADH:ubiquinone oxidoreductase subunit A10 [Source:HGNC Symbol;Acc:HGNC:7684]
GCNT2#111846	1.82264	#N/A	1.89008	#N/A	1.9437	2.34108	2.83981	2.98929	2.11862	1.43728	1.48422	2.33938	1.46359	5.82865	4.67179	4.80971	4.94266	6.32167	4.57894	4.65183	4.16556	3.45554	2.30127	4.09464	2.72888	#N/A	#N/A	#N/A	#N/A	5.16124	3.79318	2.38423	4.25598	2.98067	0.244443	0.828154	0.330233	#N/A	2.33621	0.118786	#N/A	0.257658	3.32382	1.79472	3.17726	#N/A	2.7181	1.1855	#N/A	4.20595	0.436083	3.57484	#N/A	2.51432	3.27378	1.54197	2.69724	2.80408	1.2369	1.64789	1.32454	1.79474	3.63774	52	ENSG00000111846	GCNT2	protein_coding	glucosaminyl (N-acetyl) transferase 2 (I blood group) [Source:HGNC Symbol;Acc:HGNC:4204]
NKAIN3	1.89802	6.78446	6.95429	5.3295	6.78336	9.19006	5.0236	5.33802	5.72315	1.37568	5.33415	#N/A	1.93433	4.61225	3.50594	4.56133	2.84019	4.99729	4.03808	5.5587	4.76447	3.78472	1.72522	4.78766	3.1304	1.78225	6.78585	4.93855	5.61339	5.98584	#N/A	#N/A	#N/A	#N/A	#N/A	0.102375	0.268453	#N/A	2.1723	0.174376	#N/A	#N/A	4.14578	1.60935	3.62311	#N/A	3.22413	0.923167	#N/A	4.03815	0.463728	6.73567	4.92444	4.89684	6.87983	5.34667	3.37422	5.2192	3.98783	4.37859	1.92476	7.06822	8.3935	52	ENSG00000185942	NKAIN3	protein_coding	sodium/potassium transporting ATPase interacting 3 [Source:HGNC Symbol;Acc:HGNC:26829]
IGSF11	2.48547	2.3065	6.39841	3.78775	3.62286	4.95977	4.07365	4.58881	3.65679	0.546815	4.45838	#N/A	1.64445	5.08065	4.47148	3.97566	2.2512	5.86679	3.84491	4.02713	4.5327	3.13957	1.80551	6.48403	3.14143	#N/A	3.78949	4.83527	5.73677	2.49595	3.23054	4.50976	3.35526	1.73206	0.629152	#N/A	#N/A	#N/A	0.477191	#N/A	#N/A	#N/A	0.672145	0.840987	0.594936	#N/A	0.814344	0.388769	#N/A	0.676901	#N/A	6.162	3.52561	4.94622	5.45901	3.79645	3.80373	7.46272	3.21591	4.83094	1.67048	2.83201	3.84917	52	ENSG00000144847	IGSF11	protein_coding	immunoglobulin superfamily member 11 [Source:HGNC Symbol;Acc:HGNC:16669]
#286864	2.58166	2.51392	2.20249	0.659626	2.20951	2.00947	1.34183	1.0004	2.04067	0.935564	2.19366	2.48822	1.86022	3.36274	3.73273	2.64911	2.36637	3.7457	5.25123	2.44794	3.01382	2.64038	2.01371	2.21696	2.64125	#N/A	2.27131	1.39243	1.91939	#N/A	3.00591	1.5261	3.99082	1.42863	#N/A	#N/A	0.928753	#N/A	0.572568	#N/A	#N/A	#N/A	0.610084	0.349505	0.820048	#N/A	0.543837	0.44241	1.09402	0.675662	#N/A	2.52031	2.0463	2.74223	5.7939	2.37674	3.89731	2.99111	1.20992	#N/A	1.7838	1.34758	1.34296	52	ENSG00000286864		lncRNA	novel transcript, antisense to LRRFIP1
ZBTB20-AS5	1.02871	2.78666	1.88306	2.04166	1.89579	2.53408	2.11115	1.9751	2.65544	0.623226	2.65778	1.41246	1.81505	0.55075	1.0627	0.772848	0.86392	0.86958	0.74149	2.21893	0.474284	0.815096	0.387841	1.39586	1.3835	0.552778	3.4273	3.58418	3.522	1.41403	0.492174	1.10349	0.504916	0.698001	#N/A	#N/A	0.5848	#N/A	0.244705	0.175105	#N/A	#N/A	0.21999	#N/A	0.217009	#N/A	#N/A	#N/A	0.446792	#N/A	#N/A	1.6282	2.095	2.14311	1.90618	2.39017	3.95247	2.57597	2.35765	3.38195	0.963937	2.46403	3.6594	52	ENSG00000242290	ZBTB20-AS5	lncRNA	ZBTB20 antisense RNA 5 [Source:HGNC Symbol;Acc:HGNC:52841]
USF3	1.13204	1.55115	2.18893	1.31188	1.73004	1.87956	2.71271	1.98761	2.46755	0.262982	2.57207	1.0102	1.75327	1.91186	1.97521	1.77821	1.81707	1.81635	2.19798	3.41196	1.44962	3.06388	0.787773	2.95265	1.83865	0.583628	2.09264	1.63152	1.54987	1.69136	1.57122	2.11363	1.18283	0.864938	#N/A	#N/A	#N/A	#N/A	0.197456	#N/A	#N/A	#N/A	0.219085	0.195032	0.317319	#N/A	0.200004	#N/A	#N/A	0.391826	#N/A	2.34623	1.80157	2.00825	2.77368	2.0699	4.14405	3.16998	2.18867	2.51718	0.882633	1.39562	1.86103	52	ENSG00000176542	USF3	protein_coding	upstream transcription factor family member 3 [Source:HGNC Symbol;Acc:HGNC:30494]
LINC01483	1.71795	3.7129	4.04266	3.21128	6.77711	6.36323	4.2175	3.79283	2.9925	1.21311	3.78717	#N/A	2.14848	5.2437	5.01123	5.6419	7.21669	5.46048	3.96488	2.82458	5.11127	5.84196	2.01318	3.56507	5.39836	1.80821	3.61201	4.39712	2.54086	2.64127	4.71203	1.67508	2.58464	5.72373	#N/A	#N/A	#N/A	#N/A	0.969028	#N/A	#N/A	#N/A	1.46395	0.875725	1.38166	#N/A	1.23335	0.920494	#N/A	1.80834	#N/A	5.52332	3.17814	6.29337	2.56929	2.41301	2.79548	3.77656	3.21572	3.64067	2.03884	2.48483	2.87726	52	ENSG00000227517	LINC01483	lncRNA	long intergenic non-protein coding RNA 1483 [Source:HGNC Symbol;Acc:HGNC:51130]
CFLAR-AS1	0.815224	1.66249	0.207502	0.566735	#N/A	0.715328	0.764647	0.745255	0.771178	0.744247	1.55816	1.26016	1.35764	1.75647	2.06277	1.88897	1.86972	1.7873	2.60236	4.24452	1.47979	1.55969	1.56711	2.61713	1.38052	#N/A	2.15541	2.26215	1.82832	#N/A	1.89261	2.28494	1.9621	1.60664	#N/A	#N/A	0.795548	#N/A	0.707594	#N/A	#N/A	#N/A	0.925401	0.638195	1.02373	#N/A	0.775362	0.419775	1.05722	1.19479	#N/A	1.86713	2.16275	2.1152	1.75421	2.28255	4.80012	1.91289	2.05385	4.05169	1.26889	1.01127	0.998099	52	ENSG00000226312	CFLAR-AS1	lncRNA	CFLAR antisense RNA 1 [Source:HGNC Symbol;Acc:HGNC:14437]
ZBTB44	0.719765	0.967884	2.68055	1.69071	2.68662	3.08285	1.81833	1.83432	2.9271	0.530168	3.11446	1.04749	1.42834	1.55869	1.65863	1.31401	1.62013	1.60434	1.32662	2.69842	1.48051	2.53926	0.894865	1.9931	1.46277	#N/A	1.35781	1.7104	1.25095	2.00827	0.636165	0.676294	0.646712	#N/A	#N/A	#N/A	0.17508	#N/A	0.357408	0.120032	#N/A	#N/A	0.182998	0.245097	#N/A	#N/A	0.23055	0.137272	#N/A	0.224108	#N/A	2.14251	1.74455	2.17182	2.84019	2.64125	3.92387	4.20733	2.24427	2.91325	0.776559	0.962308	1.05003	52	ENSG00000196323	ZBTB44	protein_coding	zinc finger and BTB domain containing 44 [Source:HGNC Symbol;Acc:HGNC:25001]
PREPL	0.735785	1.72389	3.45802	2.00871	3.50655	4.71293	2.88602	2.02604	2.98294	0.348022	2.72413	0.973194	1.23209	1.08785	0.913455	0.992673	0.871318	1.0787	0.729464	2.13748	#N/A	1.85232	0.532776	1.61374	1.23803	#N/A	1.90204	2.11525	1.83047	1.26688	0.627429	1.0854	0.653642	0.648034	#N/A	#N/A	#N/A	#N/A	0.331667	#N/A	#N/A	#N/A	0.346463	0.247318	0.389279	#N/A	0.428956	0.289238	0.535199	0.449488	#N/A	1.13485	1.04092	0.589628	1.69593	1.78752	3.7031	2.43359	1.23583	1.27173	0.744631	1.58305	1.54405	52	ENSG00000138078	PREPL	protein_coding	prolyl endopeptidase like [Source:HGNC Symbol;Acc:HGNC:30228]
AFG1L	0.665078	1.09526	2.31859	1.77797	2.98412	3.48437	2.17978	1.54771	2.74687	0.38373	2.15898	0.904224	1.31543	1.882	2.02902	1.55686	2.04999	1.84209	1.69141	2.39456	1.74641	1.96037	1.10217	1.73591	1.80458	0.753449	1.97759	2.16169	1.45583	1.58783	1.46181	1.55377	1.23749	0.956968	#N/A	#N/A	#N/A	#N/A	0.230776	#N/A	#N/A	#N/A	0.29838	0.212178	0.345639	#N/A	0.209025	#N/A	#N/A	0.634494	#N/A	1.48803	0.968737	1.41876	2.47361	1.76858	3.1961	2.2132	1.66179	3.35757	0.7844	1.83621	2.1022	52	ENSG00000135537	AFG1L	protein_coding	AFG1 like ATPase [Source:HGNC Symbol;Acc:HGNC:16411]
RRP12	0.907672	2.07526	3.50952	2.23871	2.181	3.66641	3.17864	2.36901	3.98755	0.590307	3.92677	1.28697	2.59879	2.32019	2.03088	2.03143	2.70005	1.9195	1.84364	2.78962	2.84437	3.77616	0.974461	3.39211	2.82443	1.00395	2.68594	3.08289	2.00331	2.94335	0.969455	1.0721	1.02658	#N/A	#N/A	#N/A	#N/A	#N/A	0.256614	#N/A	#N/A	#N/A	0.370697	0.468584	0.419263	#N/A	0.34372	#N/A	0.804699	0.634421	#N/A	3.53356	2.40729	3.39383	3.3276	6.36051	5.07163	4.17389	2.07074	1.94105	1.41963	2.55091	2.46447	52	ENSG00000052749	RRP12	protein_coding	ribosomal RNA processing 12 homolog [Source:HGNC Symbol;Acc:HGNC:29100]
MCEE	0.986596	1.65796	5.42831	3.93811	5.64637	5.47116	5.1057	2.89805	4.03957	0.636452	2.91431	1.4834	2.84871	0.939965	1.19908	1.12977	1.28559	0.990633	0.921673	2.06238	0.910735	0.985087	0.568235	1.76031	1.42859	0.714974	1.63914	1.86286	1.69076	2.76941	1.19241	1.4329	0.749649	0.679002	#N/A	#N/A	#N/A	#N/A	#N/A	#N/A	#N/A	#N/A	0.144483	#N/A	0.273286	#N/A	0.255383	0.204329	#N/A	0.383982	0.157602	3.72468	2.63133	2.71134	4.3409	2.96625	3.70253	5.93673	3.30728	1.69417	0.981128	2.09211	1.74913	52	ENSG00000124370	MCEE	protein_coding	methylmalonyl-CoA epimerase [Source:HGNC Symbol;Acc:HGNC:16732]
NDUFA9	1.12597	#N/A	4.73341	3.06611	4.79009	5.77482	3.78944	2.96335	4.6522	0.62481	4.84607	1.99037	3.25257	4.15775	3.77031	3.74183	3.27649	4.4809	2.70539	6.04882	3.50255	3.17823	1.44043	3.60276	2.76199	#N/A	2.24171	3.31994	1.92322	1.78653	3.76301	1.86707	3.87273	1.282	#N/A	#N/A	0.894905	#N/A	0.803652	#N/A	#N/A	#N/A	0.269384	0.297068	0.331796	#N/A	0.227986	0.21476	#N/A	0.450026	#N/A	4.90564	2.82193	3.13394	4.67497	3.9511	6.06125	4.70918	2.51854	3.49951	1.70679	2.59214	3.08168	52	ENSG00000139180	NDUFA9	protein_coding	NADH:ubiquinone oxidoreductase subunit A9 [Source:HGNC Symbol;Acc:HGNC:7693]
MYH14	0.60473	3.82289	6.84433	3.95895	5.73967	5.27663	5.11091	4.56025	3.64878	0.524981	2.80677	#N/A	3.99556	5.5324	4.44082	4.93651	3.95748	4.85888	3.1923	6.54304	3.54415	4.88127	1.40861	7.16273	3.90589	0.738207	4.67488	6.02448	6.05291	4.49798	1.18039	0.859457	1.1848	#N/A	#N/A	#N/A	#N/A	#N/A	0.166661	#N/A	#N/A	#N/A	0.353511	0.347742	0.327929	#N/A	0.37459	0.21058	0.500779	0.450252	#N/A	7.48559	4.49329	6.11044	8.09907	7.77509	6.53392	8.27318	4.45615	5.49189	1.39098	4.39815	6.99967	52	ENSG00000105357	MYH14	protein_coding	myosin heavy chain 14 [Source:HGNC Symbol;Acc:HGNC:23212]
ZNF503-AS1	1.10311	1.60462	4.43081	3.02795	2.78289	4.06539	3.68225	3.1947	3.77918	0.827926	1.58861	#N/A	2.24347	4.5661	4.64541	4.01795	3.89184	4.10215	3.41121	2.39231	4.4084	2.60358	2.71731	2.99131	2.09101	#N/A	3.44743	4.02726	4.03652	1.65098	2.54527	2.10752	2.10567	2.02695	#N/A	#N/A	0.267678	#N/A	2.08738	#N/A	#N/A	#N/A	2.61834	1.14307	2.7352	#N/A	1.7274	1.12856	#N/A	3.40283	#N/A	5.0199	2.386	3.25913	5.86332	5.62324	3.92704	3.91707	1.74552	2.59342	1.2817	5.92818	4.83785	52	ENSG00000226051	ZNF503-AS1	lncRNA	ZNF503 antisense RNA 1 [Source:HGNC Symbol;Acc:HGNC:27370]
MAOB	0.557971	7.43018	7.90568	5.56086	6.66078	6.15381	4.5101	4.61636	5.22618	0.518823	3.60941	1.10275	5.17269	8.34769	7.44456	7.99214	5.2186	7.31659	5.50543	8.3471	6.77552	9.53013	1.34297	8.92627	5.29689	0.782315	4.98785	6.77868	4.8501	1.87674	5.58061	4.3926	4.11631	1.65993	#N/A	#N/A	#N/A	#N/A	0.169905	#N/A	#N/A	#N/A	0.202871	0.197199	0.224163	#N/A	#N/A	#N/A	#N/A	0.349439	0.198641	11.2663	5.67345	4.47301	9.86142	7.316	8.41646	7.12106	5.3756	7.48666	1.65627	6.23701	4.75534	52	ENSG00000069535	MAOB	protein_coding	monoamine oxidase B [Source:HGNC Symbol;Acc:HGNC:6834]
PLIN2	1.0723	5.61281	7.47159	6.12389	5.77889	8.13117	4.43615	5.52471	4.6297	1.07769	6.93545	4.55858	4.59542	4.44498	3.36614	4.32022	6.64354	4.52958	4.12419	3.77327	3.74034	3.51374	1.86537	3.93746	5.18008	#N/A	6.1171	4.71485	3.66378	2.04671	4.22848	4.07781	2.94349	1.94773	#N/A	#N/A	0.60581	#N/A	0.733572	#N/A	#N/A	#N/A	0.347732	#N/A	0.31943	#N/A	0.235061	0.222639	#N/A	0.596045	#N/A	8.74493	6.14372	4.55073	7.94564	7.59165	6.27221	7.86538	7.50881	5.44822	1.73692	8.13182	7.11186	52	ENSG00000147872	PLIN2	protein_coding	perilipin 2 [Source:HGNC Symbol;Acc:HGNC:248]
ICE2	0.513515	1.00937	1.31519	1.0781	1.62667	1.80444	1.45603	1.1517	2.22218	0.487972	2.6698	0.780061	1.00124	1.11134	1.27821	1.12186	0.94847	1.35865	1.17266	3.60818	0.991216	1.01467	0.519335	2.45579	1.20681	#N/A	0.982519	0.609249	1.55543	1.8328	0.813772	1.02009	0.728192	0.521003	#N/A	#N/A	0.168744	#N/A	0.549839	#N/A	#N/A	#N/A	0.670005	0.558564	0.658093	#N/A	0.64736	0.394942	#N/A	0.782216	#N/A	1.43673	1.07869	1.56605	1.79639	1.6424	2.55922	2.6082	1.45439	1.86991	#N/A	0.867196	1.88587	52	ENSG00000128915	ICE2	protein_coding	interactor of little elongation complex ELL subunit 2 [Source:HGNC Symbol;Acc:HGNC:29885]
TEAD1	#N/A	5.44364	1.81893	0.906406	1.92931	2.55333	1.8449	1.50547	2.93756	0.222527	2.64556	#N/A	1.30743	1.17733	1.01446	1.08198	0.748995	0.926333	0.896449	2.72806	1.56806	1.68168	0.532047	1.90177	1.3472	0.857973	4.19923	4.40404	5.07053	4.41691	0.499412	0.737751	0.534941	0.401551	#N/A	#N/A	#N/A	#N/A	0.249243	#N/A	#N/A	#N/A	0.199843	0.239716	0.248406	#N/A	0.258869	0.148686	0.759224	0.331299	#N/A	1.32149	1.18038	1.08428	2.08803	1.61658	4.17127	2.48468	1.38448	1.62121	0.760534	4.9779	5.37317	52	ENSG00000187079	TEAD1	protein_coding	TEA domain transcription factor 1 [Source:HGNC Symbol;Acc:HGNC:11714]
ETFDH	#N/A	3.64096	4.58113	2.50329	3.82992	3.49491	3.92835	2.45562	4.73302	0.417991	3.34281	1.71645	2.01763	1.35891	1.55633	1.36096	1.15011	1.44319	1.47674	3.55239	1.16032	1.95869	0.599138	2.45763	1.81989	0.73011	2.30315	2.52577	2.95912	3.26508	1.13731	0.940802	1.04873	0.765799	#N/A	#N/A	0.205805	#N/A	0.262302	#N/A	#N/A	#N/A	0.232648	0.189864	0.286995	#N/A	0.214095	#N/A	#N/A	0.481459	#N/A	1.65973	1.10392	1.43911	1.91825	2.96185	4.26856	3.04562	1.88924	1.57312	0.703827	2.16246	2.67706	52	ENSG00000171503	ETFDH	protein_coding	electron transfer flavoprotein dehydrogenase [Source:HGNC Symbol;Acc:HGNC:3483]
MGST3	#N/A	5.1912	3.53953	2.19443	3.97056	2.51766	2.98787	2.24143	1.63279	0.818107	3.20047	4.28026	1.6824	4.23265	3.87023	3.76927	3.11072	3.5663	3.1762	6.12942	3.00965	2.94445	1.62824	3.04936	2.40057	0.925005	4.1693	2.34804	3.50908	4.38983	3.52391	1.71914	2.0333	1.1055	#N/A	#N/A	0.757684	#N/A	#N/A	#N/A	#N/A	#N/A	1.01891	0.670695	0.834149	#N/A	1.09482	0.582499	0.702834	1.73709	#N/A	1.79418	0.879541	1.33745	1.67029	2.32421	0.925535	1.77524	1.4334	1.96436	#N/A	2.64365	4.63796	52	ENSG00000143198	MGST3	protein_coding	microsomal glutathione S-transferase 3 [Source:HGNC Symbol;Acc:HGNC:7064]
THRB	#N/A	2.2365	7.48462	3.99059	6.12088	7.1999	6.40968	2.79871	5.09149	0.494752	3.58305	1.14009	3.49244	1.75999	1.91594	1.98059	2.68991	1.84124	1.70207	3.43633	1.40676	2.4395	0.902132	2.16609	2.41382	0.499785	0.935176	1.84152	2.89957	5.50926	2.29518	2.29392	2.10111	1.24057	#N/A	#N/A	#N/A	#N/A	0.240596	#N/A	#N/A	#N/A	0.30289	0.346814	0.301299	#N/A	0.237813	0.174388	#N/A	0.426891	#N/A	6.64094	2.74945	2.74796	7.46882	5.36769	5.11658	6.19952	4.1903	4.30494	0.992348	4.3598	4.40788	52	ENSG00000151090	THRB	protein_coding	thyroid hormone receptor beta [Source:HGNC Symbol;Acc:HGNC:11799]
SQSTM1#161011	#N/A	2.55651	4.58915	3.23454	4.27811	4.74311	3.7105	3.05005	5.37361	0.599927	5.30842	2.14859	2.48251	1.90892	1.7145	1.85734	2.46294	2.0565	1.40364	1.81248	1.48548	1.87409	0.909327	1.75462	1.92704	0.802928	2.00255	2.22625	2.63221	1.42403	1.44056	1.5615	1.2407	0.869061	#N/A	#N/A	0.61754	#N/A	0.298443	#N/A	#N/A	#N/A	0.199131	#N/A	0.252104	#N/A	0.219842	#N/A	0.493356	0.314252	#N/A	5.02593	3.25493	2.5653	3.59441	4.26744	7.48328	5.75298	3.65684	3.0927	1.6152	3.27634	3.27874	52	ENSG00000161011	SQSTM1	protein_coding	sequestosome 1 [Source:HGNC Symbol;Acc:HGNC:11280]
PPP6C	#N/A	2.34836	1.5043	1.08462	1.43272	1.26122	1.48602	1.49229	3.1657	0.512354	2.43537	0.991729	1.17379	1.65275	1.34251	1.45481	1.38777	1.46068	1.55015	3.13088	1.46961	2.26069	0.790154	1.26736	1.76159	#N/A	0.719404	1.18648	1.30799	1.57948	1.22463	1.05974	0.99858	0.645013	#N/A	#N/A	0.224924	#N/A	0.273109	#N/A	#N/A	0.222609	0.255703	0.203857	#N/A	#N/A	0.211464	0.212855	#N/A	0.317533	#N/A	1.65382	1.17305	1.14245	2.37452	2.99356	4.08398	3.86283	2.02563	1.04255	0.680787	0.718102	0.654585	52	ENSG00000119414	PPP6C	protein_coding	protein phosphatase 6 catalytic subunit [Source:HGNC Symbol;Acc:HGNC:9323]
ACADS	#N/A	2.13386	6.38795	4.77374	6.38064	5.85998	5.45152	4.64423	4.9884	0.699079	4.45215	2.65989	4.87709	3.69631	3.1124	4.40558	5.02859	2.93814	3.35071	3.71557	2.09822	1.72073	0.945526	3.34131	4.65524	#N/A	5.16301	5.88654	4.12577	1.83926	3.67448	2.71317	2.27781	2.85405	#N/A	#N/A	0.686914	#N/A	0.613545	#N/A	#N/A	#N/A	0.885084	0.473134	0.635988	#N/A	0.720546	#N/A	1.44701	1.31513	#N/A	7.88192	5.69149	5.628	5.69733	5.15832	2.5197	5.38957	5.27687	3.41333	2.04102	6.2692	2.80215	52	ENSG00000122971	ACADS	protein_coding	acyl-CoA dehydrogenase short chain [Source:HGNC Symbol;Acc:HGNC:90]
#270087	#N/A	2.74163	3.49252	2.04621	6.23253	4.08432	2.12431	3.42951	1.7195	0.821481	3.14624	#N/A	2.09089	1.58073	2.54184	1.91847	2.32273	1.50694	1.57513	1.82494	2.1846	3.5288	1.70868	2.37953	1.96843	#N/A	2.35587	2.76162	1.84742	1.67357	2.82565	2.73895	2.65743	3.18189	#N/A	1.07133	0.711248	#N/A	1.68112	#N/A	#N/A	#N/A	2.59904	1.3989	2.42194	#N/A	1.78453	0.979783	#N/A	3.09977	#N/A	3.77354	2.17488	2.64208	4.09719	3.18552	4.04376	6.12861	2.00378	2.55296	1.83229	5.66427	4.47469	52	ENSG00000270087		lncRNA	novel transcript
#229618	2.89032	5.04398	7.25945	6.09642	5.88331	8.35475	7.02267	5.81863	5.33696	0.564718	3.8383	1.72931	4.09249	9.7377	7.68985	8.32408	4.79836	9.14092	7.33983	8.89455	7.84761	5.72374	1.78498	7.18869	7.44692	1.0334	5.75714	5.3974	7.00784	4.41239	5.66185	5.04864	4.24783	1.80771	#N/A	#N/A	#N/A	#N/A	0.314199	0.18532	#N/A	#N/A	0.274796	#N/A	#N/A	#N/A	#N/A	#N/A	0.850438	#N/A	0.463295	10.1162	5.60357	6.31221	12.6607	5.7269	7.12573	8.95773	6.33031	7.27877	1.66871	6.17563	6.25411	51	ENSG00000229618		lncRNA	novel transcript
EMC10	3.46495	8.13577	8.72154	6.54085	7.8985	8.38349	8.63711	6.52263	6.33078	0.606142	4.77169	1.8743	6.04134	10.2308	7.43204	8.81792	6.66787	9.98182	7.91634	11.5169	7.645	9.47562	1.96236	7.77976	8.28384	1.04451	6.10323	7.29557	6.93796	9.5904	6.53218	4.67555	4.7769	2.60562	0.105834	#N/A	0.16147	#N/A	#N/A	#N/A	0.114787	0.310829	#N/A	#N/A	#N/A	#N/A	#N/A	#N/A	#N/A	#N/A	0.291676	10.914	6.41393	6.71913	9.41011	7.45805	8.28114	8.63056	7.88176	8.31591	1.85827	7.29932	7.6737	51	ENSG00000161671	EMC10	protein_coding	ER membrane protein complex subunit 10 [Source:HGNC Symbol;Acc:HGNC:27609]
KCNQ5	3.32621	3.66387	6.19452	5.26849	6.50505	8.55806	6.9975	5.01713	4.59039	#N/A	3.49501	0.770924	4.60394	8.07	8.28805	7.83644	5.15004	7.67268	7.89185	11.4785	7.91585	7.07929	1.54288	6.2729	6.59312	0.95494	6.32709	6.20735	5.57576	6.6205	3.373	2.76633	2.48475	0.882044	0.39222	#N/A	#N/A	#N/A	#N/A	0.103463	0.129174	0.486786	#N/A	#N/A	#N/A	#N/A	#N/A	#N/A	0.535968	#N/A	0.320464	9.96186	4.81931	5.58489	8.05007	5.64329	6.73326	8.35912	5.32705	6.52671	1.19201	3.67873	3.04715	51	ENSG00000185760	KCNQ5	protein_coding	potassium voltage-gated channel subfamily Q member 5 [Source:HGNC Symbol;Acc:HGNC:6299]
MYPN	3.49868	7.85596	9.1595	6.65994	7.2985	8.59528	7.74065	7.00644	6.53582	0.488288	3.99569	1.58199	6.54709	11.7845	8.26181	10.1656	6.93817	10.2034	6.84637	11.0457	9.19126	9.05555	2.04339	7.73541	7.88495	1.01052	7.43149	6.90623	7.05834	9.11447	6.76005	6.03064	5.07926	2.07529	0.104586	#N/A	#N/A	#N/A	#N/A	0.109672	0.093105	0.352732	#N/A	#N/A	#N/A	#N/A	#N/A	#N/A	0.922837	#N/A	#N/A	11.4671	6.76016	6.75874	10.0655	6.61591	10.8461	9.26016	6.18477	10.1949	1.79552	6.30899	7.52445	51	ENSG00000138347	MYPN	protein_coding	myopalladin [Source:HGNC Symbol;Acc:HGNC:23246]
ATP1A2	2.48286	9.34677	10.364	7.27176	7.67907	7.68566	7.36053	6.6586	5.91202	0.414994	4.87274	1.41915	4.2469	10.0508	7.4453	9.35093	5.75364	10.1669	7.23395	10.0667	8.45914	7.46172	2.05472	8.28065	7.19734	0.637856	7.55987	7.77982	7.91632	8.06342	4.49834	3.97688	3.29477	1.74168	0.0826759	#N/A	#N/A	#N/A	#N/A	#N/A	0.125995	0.44469	#N/A	#N/A	#N/A	#N/A	#N/A	#N/A	0.91525	#N/A	0.231899	6.31292	3.35476	4.80698	5.92836	5.26032	6.88871	7.80113	5.1676	5.29539	1.42767	9.07517	8.1945	51	ENSG00000018625	ATP1A2	protein_coding	ATPase Na+/K+ transporting subunit alpha 2 [Source:HGNC Symbol;Acc:HGNC:800]
#285941	2.6715	6.07762	9.60722	5.30048	6.61079	6.77041	6.64213	6.68294	7.2852	0.855647	5.69099	2.95235	6.72723	5.55931	5.00488	4.85081	5.06008	5.51987	4.80085	9.37578	6.78968	8.22469	1.77716	5.19614	6.1419	0.78498	6.66649	7.14858	6.9873	7.41767	2.57689	3.40663	2.49485	1.67163	#N/A	0.540816	0.65372	#N/A	0.156075	0.169149	#N/A	#N/A	#N/A	#N/A	#N/A	#N/A	#N/A	#N/A	#N/A	0.17903	#N/A	10.1198	6.05303	5.66959	10.995	6.94168	9.24441	8.71639	6.48924	6.24218	1.93679	5.81925	9.50095	51	ENSG00000285941		lncRNA	novel transcript, antisense to TRDN
LINC01151	4.15518	5.82797	6.29095	5.27359	5.29845	6.36685	5.92681	4.31693	6.09755	0.678737	2.40644	#N/A	3.85644	9.75428	6.10837	10.3212	4.68427	9.28825	7.67689	6.47042	7.17955	5.0058	1.97619	7.13769	7.73814	0.767575	5.49372	5.37306	5.44434	4.40428	5.23177	3.43408	3.43517	1.88998	#N/A	#N/A	#N/A	#N/A	0.549968	0.343537	0.150988	0.236554	0.602314	#N/A	0.281173	#N/A	#N/A	#N/A	#N/A	#N/A	#N/A	8.68568	5.44196	8.34994	8.05595	5.71077	6.77079	8.27758	5.9093	5.6279	2.14913	8.07573	7.02327	51	ENSG00000253819	LINC01151	lncRNA	long intergenic non-protein coding RNA 1151 [Source:HGNC Symbol;Acc:HGNC:49471]
MLIP	3.17384	6.54901	7.79971	6.99088	7.51469	9.12539	6.77627	5.92435	5.54772	0.344743	4.01679	0.694717	5.61951	6.37058	5.63508	6.72004	4.96969	5.5803	5.19965	6.79816	5.21193	5.97733	1.38933	4.67735	5.60806	0.849207	7.25631	6.8864	7.72907	6.56678	4.31728	4.64146	3.34827	1.65669	#N/A	#N/A	#N/A	#N/A	#N/A	0.136132	0.0637479	0.175376	#N/A	#N/A	#N/A	#N/A	#N/A	#N/A	0.833459	#N/A	0.184614	10.3383	5.73019	5.89348	9.18196	6.86825	9.11466	8.35263	6.31021	10.889	1.52697	7.83656	7.39034	51	ENSG00000146147	MLIP	protein_coding	muscular LMNA interacting protein [Source:HGNC Symbol;Acc:HGNC:21355]
SNHG14	1.65159	2.58862	2.26027	2.03168	2.28078	3.01505	2.52982	2.02661	3.24362	0.336023	2.66885	0.930777	1.88084	1.71431	1.83598	1.86957	1.60598	1.61666	1.62258	3.28468	2.09472	1.94719	0.764824	2.05016	2.08051	0.635894	2.39097	2.51751	2.67464	1.60911	1.28518	1.4478	1.10463	0.714701	#N/A	#N/A	0.127357	#N/A	0.0896905	0.16094	0.118585	#N/A	#N/A	#N/A	#N/A	#N/A	#N/A	#N/A	#N/A	#N/A	0.205312	2.13684	1.19879	1.86043	2.83571	2.46622	4.16015	3.37582	2.29074	3.10699	0.712915	2.02578	2.30513	51	ENSG00000224078	SNHG14	lncRNA	small nucleolar RNA host gene 14 [Source:HGNC Symbol;Acc:HGNC:37462]
BEST3	2.81225	4.76939	9.54292	5.49877	6.18593	6.91504	6.4763	6.89612	5.45791	0.290593	3.84089	1.36087	4.93958	6.67716	5.51782	5.35768	4.58206	5.81895	4.83566	8.48549	6.16126	5.64265	1.40088	5.18821	5.04652	0.672068	5.38938	5.78426	6.05171	6.42246	0.827308	1.25903	0.751493	0.543982	#N/A	#N/A	#N/A	#N/A	0.203568	#N/A	#N/A	#N/A	0.288786	#N/A	0.191076	#N/A	#N/A	#N/A	0.858458	0.185082	#N/A	9.34121	5.49288	5.92356	9.97622	5.51339	8.45816	7.95394	5.6403	7.50631	1.48049	5.74148	5.88067	51	ENSG00000127325	BEST3	protein_coding	bestrophin 3 [Source:HGNC Symbol;Acc:HGNC:17105]
NXPE3	2.94701	2.71206	3.56536	3.08655	3.42364	4.24271	3.88352	2.10353	3.9036	0.693986	3.2889	1.79796	3.26062	4.71356	3.83784	4.01697	4.98404	4.05683	3.65994	7.06492	3.78887	4.77582	1.2952	4.33728	5.26732	#N/A	2.69974	3.24839	3.19521	2.47713	3.30447	2.23787	2.42992	1.45372	#N/A	#N/A	0.206709	#N/A	0.310137	#N/A	#N/A	#N/A	0.253557	#N/A	0.284249	#N/A	0.1611	#N/A	#N/A	0.312917	#N/A	6.9631	3.50957	3.53119	5.68507	5.37056	6.97778	6.60459	5.3824	6.08115	1.31241	1.98011	2.60564	51	ENSG00000144815	NXPE3	protein_coding	neurexophilin and PC-esterase domain family member 3 [Source:HGNC Symbol;Acc:HGNC:28238]
CADM2	1.96945	7.16525	7.83094	4.27751	6.481	7.74897	7.56496	4.84505	5.66748	0.424043	3.05462	0.899943	2.25699	3.50346	3.63091	3.79236	2.87284	4.01473	3.03142	4.47045	4.58984	2.70279	0.824829	2.6774	3.30029	1.10166	6.359	5.97902	5.39791	5.41485	#N/A	#N/A	#N/A	#N/A	0.477629	#N/A	#N/A	#N/A	0.264179	#N/A	#N/A	#N/A	0.164981	1.52806	0.381565	0.310111	0.273523	#N/A	1.24402	0.501948	#N/A	6.85223	3.52718	3.75128	5.93629	3.64179	6.57154	4.74574	3.98452	2.22759	1.03275	6.27792	6.76868	51	ENSG00000175161	CADM2	protein_coding	cell adhesion molecule 2 [Source:HGNC Symbol;Acc:HGNC:29849]
#268518	3.29007	8.52157	9.83971	6.59716	7.01504	6.50164	6.51743	6.37807	5.24409	0.41338	4.21612	1.14637	5.57612	9.89585	7.71218	9.17126	6.54337	9.61892	5.78164	9.64164	10.2353	8.33919	1.97027	6.99705	7.42305	0.574258	7.05617	6.41344	6.92688	5.6482	6.88224	4.10786	4.89096	2.03531	0.135592	#N/A	#N/A	#N/A	#N/A	#N/A	0.115566	0.361811	#N/A	#N/A	#N/A	#N/A	#N/A	#N/A	0.642311	#N/A	0.314904	10.6942	5.85936	5.83124	10.9964	7.47272	9.50346	7.75896	7.59402	8.60146	1.59752	6.87712	9.6838	51	ENSG00000268518		lncRNA	novel transcript
MIR1-1HG	3.58692	8.19676	9.29825	6.87842	8.12335	8.81362	8.45767	6.9849	6.29819	0.578365	4.43352	1.37567	6.07386	11.6115	8.02852	9.62785	7.73617	10.0203	7.74964	11.1685	11.7918	8.29569	2.05549	7.33037	7.52883	1.01167	7.61653	7.18747	8.9568	5.85689	7.75001	5.56151	4.76065	2.84539	0.201725	#N/A	#N/A	#N/A	#N/A	#N/A	0.0675825	0.504067	#N/A	#N/A	#N/A	#N/A	0.111698	#N/A	1.40184	#N/A	#N/A	12.2014	6.73896	6.48019	9.42527	7.6156	11.0531	9.02598	7.55335	10.3541	1.62445	8.14606	7.97887	51	ENSG00000174407	MIR1-1HG	lncRNA	MIR1-1 host gene [Source:HGNC Symbol;Acc:HGNC:16159]
SLC7A2	2.40674	5.10829	8.98818	5.59553	6.99759	6.37748	6.86131	5.32035	5.01225	0.387784	3.69782	1.67358	4.68716	9.11507	6.53021	8.31348	4.39767	11.9924	6.31796	9.47978	7.87709	10.5812	1.66028	7.67846	5.86958	0.515944	6.29154	6.11037	6.55419	3.63469	6.64681	4.98462	4.4261	2.2748	0.101372	#N/A	#N/A	#N/A	#N/A	#N/A	0.132508	0.401099	#N/A	#N/A	#N/A	#N/A	#N/A	#N/A	0.50824	#N/A	0.25128	7.89674	3.62401	3.01851	10.9169	5.12826	5.54715	11.2082	5.07408	5.69555	1.30125	5.50921	7.49697	51	ENSG00000003989	SLC7A2	protein_coding	solute carrier family 7 member 2 [Source:HGNC Symbol;Acc:HGNC:11060]
SLC25A12	2.03559	4.0721	6.40102	4.73803	5.70774	6.18456	5.22978	3.95386	5.74183	0.402482	3.97552	2.13608	3.87805	4.26231	3.56024	3.1855	2.67431	4.02701	3.8408	6.0576	3.43358	4.56966	1.46049	4.53698	3.90669	0.957944	4.12704	3.88764	3.81519	3.89879	2.64454	2.30209	2.26299	1.23418	#N/A	#N/A	#N/A	#N/A	#N/A	0.0900614	0.0805146	0.275925	#N/A	#N/A	#N/A	#N/A	#N/A	#N/A	0.478088	#N/A	0.415906	4.56438	2.87051	3.66301	5.87195	4.23733	7.36074	5.02162	4.90542	4.25146	1.32684	3.35569	4.69839	51	ENSG00000115840	SLC25A12	protein_coding	solute carrier family 25 member 12 [Source:HGNC Symbol;Acc:HGNC:10982]
PPP2R3A	1.69192	6.94255	7.20103	4.45001	5.70148	7.15484	5.60795	4.21222	4.69584	0.637535	3.67613	1.16615	3.61318	2.95518	3.33126	2.81019	2.72033	3.08087	2.62412	5.36063	3.02353	3.61569	1.15664	3.60345	3.44171	0.942849	5.04858	5.30884	5.57441	4.26362	2.53311	2.53664	2.16616	1.30934	#N/A	#N/A	#N/A	#N/A	0.20471	#N/A	#N/A	#N/A	#N/A	#N/A	0.15189	#N/A	0.18997	0.123963	#N/A	0.230202	#N/A	4.75978	3.07961	3.51141	6.52129	4.62863	9.88057	6.04184	4.57007	4.05277	1.37335	5.54359	5.54468	51	ENSG00000073711	PPP2R3A	protein_coding	protein phosphatase 2 regulatory subunit B''alpha [Source:HGNC Symbol;Acc:HGNC:9307]
CORO6	3.31011	6.75772	9.91739	7.07223	7.58626	6.61526	5.51569	6.09545	5.25273	0.5933	5.42716	1.78746	6.2057	4.23245	3.51767	4.74964	6.14117	4.32023	3.50186	5.791	3.54689	3.73424	1.36261	4.58132	4.06877	0.769787	7.97199	8.99205	7.06052	5.77191	3.24744	3.41053	3.05356	1.23825	#N/A	#N/A	#N/A	#N/A	#N/A	#N/A	#N/A	#N/A	#N/A	#N/A	0.245472	#N/A	0.331849	0.132684	1.62714	0.353048	#N/A	10.7643	4.81126	7.42999	9.25929	5.90048	7.60365	9.47257	6.7464	4.88526	1.96986	9.19068	6.1186	51	ENSG00000167549	CORO6	protein_coding	coronin 6 [Source:HGNC Symbol;Acc:HGNC:21356]
HACD1	2.77887	6.04865	8.0612	4.30517	5.51392	5.51823	4.31427	4.4846	5.6163	0.559438	4.59812	1.67026	3.92245	9.17336	8.3737	10.5491	4.79167	9.48029	5.19239	6.89266	7.57992	7.95799	1.83883	7.29582	5.13695	0.810963	6.00641	6.25633	5.73718	1.88099	6.42031	4.66368	4.45504	1.61164	#N/A	#N/A	0.236995	#N/A	#N/A	0.139026	#N/A	#N/A	0.21625	#N/A	#N/A	#N/A	#N/A	#N/A	0.527957	0.151336	#N/A	6.56735	1.43575	3.77417	8.41796	3.95771	3.04571	4.52571	3.24797	4.21523	1.39845	5.37099	7.30483	51	ENSG00000165996	HACD1	protein_coding	3-hydroxyacyl-CoA dehydratase 1 [Source:HGNC Symbol;Acc:HGNC:9639]
TMLHE	1.64118	1.47789	1.61912	1.51707	2.02546	2.36442	1.7515	1.94617	2.45288	0.552574	2.22156	#N/A	1.831	2.43222	2.39922	2.17771	2.55702	2.32782	2.4431	3.8634	2.76761	2.9995	0.865047	3.35637	2.55822	0.610409	1.53442	1.49115	1.67053	1.99405	2.19574	2.02305	1.72723	1.47564	#N/A	#N/A	#N/A	#N/A	0.194906	#N/A	#N/A	#N/A	0.217293	#N/A	0.20198	#N/A	0.220297	0.121681	#N/A	0.383393	#N/A	2.62878	2.40384	2.66632	3.4783	3.13573	4.67325	3.71621	2.06578	3.85356	1.23331	2.50888	2.58727	51	ENSG00000185973	TMLHE	protein_coding	trimethyllysine hydroxylase, epsilon [Source:HGNC Symbol;Acc:HGNC:18308]
STYXL2	3.51066	6.64231	8.08726	5.91809	5.76861	7.12154	4.93033	5.31828	5.30134	0.471936	5.1001	1.46297	5.00531	9.82313	6.55398	7.88599	6.56993	10.0497	8.48705	7.46912	8.03447	6.4359	1.69622	5.96928	5.55992	0.909437	5.6661	5.57634	5.69598	5.23307	5.74864	5.09949	3.3063	2.36317	#N/A	#N/A	0.162179	#N/A	#N/A	#N/A	#N/A	#N/A	0.161096	#N/A	0.237944	#N/A	0.215751	#N/A	#N/A	0.26667	#N/A	10.5378	5.44868	5.20377	9.01245	8.61519	7.36935	6.23659	6.53261	6.66236	1.53264	6.07937	7.99266	51	ENSG00000198842	STYXL2	protein_coding	serine/threonine/tyrosine interacting like 2 [Source:HGNC Symbol;Acc:HGNC:25034]
SOX6	1.61593	5.38606	5.42775	3.76063	5.37172	6.98067	4.85533	4.34837	4.45783	0.409008	4.05729	0.694844	2.50711	3.90518	4.38063	3.43891	2.6572	3.88877	3.77664	5.14456	3.95942	4.41354	0.993378	3.8121	4.11592	1.0396	5.80351	5.37126	5.72588	4.87296	2.73223	2.06431	2.06956	1.1311	0.115404	#N/A	#N/A	#N/A	#N/A	0.121281	#N/A	0.29522	#N/A	#N/A	#N/A	#N/A	#N/A	#N/A	0.440699	#N/A	0.420878	4.99664	1.76834	2.9987	6.95897	4.10636	4.068	5.72702	3.55991	5.27865	1.13455	5.77114	6.4201	51	ENSG00000110693	SOX6	protein_coding	SRY-box transcription factor 6 [Source:HGNC Symbol;Acc:HGNC:16421]
CPEB3	1.34481	2.80992	0.956701	0.829304	1.2106	1.32238	1.30553	1.13399	1.79126	#N/A	2.07267	#N/A	1.57981	3.23585	2.10905	2.78366	2.18695	2.98215	2.62052	4.6408	2.98691	4.17118	1.18536	3.8004	2.38163	0.503389	1.09194	1.29461	1.21159	1.93332	2.47968	2.23872	1.82541	0.845123	#N/A	#N/A	#N/A	#N/A	#N/A	#N/A	#N/A	#N/A	0.124915	0.143385	0.159241	#N/A	0.137973	#N/A	0.497058	0.257235	0.137916	3.4704	2.13325	2.09492	4.55783	3.06096	4.56615	4.76157	2.20123	4.04397	0.901221	1.9988	1.75383	51	ENSG00000107864	CPEB3	protein_coding	cytoplasmic polyadenylation element binding protein 3 [Source:HGNC Symbol;Acc:HGNC:21746]
FHOD3	1.62952	5.73003	7.6359	5.60601	6.54284	7.44713	5.91574	5.24246	5.49097	0.599247	4.03533	0.945118	3.25451	2.24397	#N/A	2.89343	2.27081	2.30707	1.71277	3.84498	2.49483	2.74154	1.02417	2.55345	2.42119	1.36397	5.23355	5.77143	5.03371	5.3803	#N/A	1.01078	0.533557	#N/A	#N/A	#N/A	#N/A	#N/A	0.403475	#N/A	#N/A	#N/A	0.571884	0.545979	0.590756	#N/A	0.694128	0.233107	0.391484	0.733026	#N/A	5.68785	3.37084	3.10311	6.49944	3.80175	4.90143	5.60108	4.45403	3.43405	1.33138	5.44494	6.06955	51	ENSG00000134775	FHOD3	protein_coding	formin homology 2 domain containing 3 [Source:HGNC Symbol;Acc:HGNC:26178]
AGBL1-AS1	4.218	4.14865	6.26541	5.40344	5.3213	6.90164	3.99315	5.0544	6.624	0.8083	5.40266	1.26856	3.65433	6.18018	5.32686	4.23551	5.03641	7.67401	5.98757	5.09516	5.75584	6.19928	1.85311	5.56113	4.42808	#N/A	4.77299	6.66967	4.6907	2.47406	2.71951	3.91289	2.89152	2.37387	#N/A	#N/A	0.727538	#N/A	0.33477	#N/A	#N/A	#N/A	0.353187	#N/A	0.445071	#N/A	#N/A	#N/A	0.833858	1.04834	#N/A	7.30471	4.34834	4.12138	6.63903	6.08583	5.25874	6.90823	6.34871	3.84852	1.79443	4.1672	5.04111	51	ENSG00000260125	AGBL1-AS1	lncRNA	AGBL1 antisense RNA 1 [Source:HGNC Symbol;Acc:HGNC:48617]
ARX	5.69269	3.05197	7.08323	7.42833	4.66828	6.15966	3.89458	5.61406	3.95252	1.18624	4.75762	1.64575	3.98883	7.72424	8.09524	8.11745	6.73227	6.93406	5.22776	4.25229	4.86717	5.29979	1.36915	4.74181	5.03525	#N/A	6.94728	5.82285	5.88939	2.1028	6.31318	4.67684	6.99255	2.26063	#N/A	#N/A	0.804732	#N/A	0.667447	#N/A	#N/A	#N/A	0.648563	#N/A	#N/A	#N/A	0.48393	0.538671	#N/A	0.954811	#N/A	10.0667	5.06868	5.8275	5.90904	5.5387	3.97649	5.94408	5.44934	3.03362	1.31361	5.92482	4.62237	51	ENSG00000004848	ARX	protein_coding	aristaless related homeobox [Source:HGNC Symbol;Acc:HGNC:18060]
DGLUCY	1.35983	1.01519	1.73422	1.12388	1.70969	2.3879	1.69499	1.31828	2.89459	0.19832	3.40364	1.05203	1.61209	2.60472	2.40537	2.37184	2.39356	2.7121	2.35674	4.27254	1.87422	3.67259	0.806074	2.18692	1.91515	#N/A	0.853278	1.20064	0.57878	#N/A	1.60286	1.56384	1.29894	1.01046	#N/A	#N/A	#N/A	#N/A	#N/A	#N/A	#N/A	#N/A	0.137481	0.143628	0.201395	#N/A	0.172096	0.106002	0.701226	0.288914	#N/A	2.69496	2.14246	2.10778	3.18953	2.59746	3.92387	3.55007	1.88541	1.97846	1.01484	1.14518	1.17705	51	ENSG00000133943	DGLUCY	protein_coding	D-glutamate cyclase [Source:HGNC Symbol;Acc:HGNC:20498]
#280878	2.50181	2.92259	2.87066	2.43286	1.92229	3.28078	2.53755	3.13184	3.80608	0.717748	2.72392	2.31298	1.67079	1.95602	1.63978	2.33046	2.45881	2.13476	2.89778	2.60637	3.02249	2.46701	1.26529	4.60819	1.05587	1.62893	5.08878	4.73079	5.48075	#N/A	2.69447	2.33623	3.04591	1.61022	#N/A	#N/A	0.569673	#N/A	0.516774	#N/A	#N/A	#N/A	0.533644	#N/A	0.807628	#N/A	0.382715	0.219469	#N/A	1.01394	0.481418	#N/A	0.997433	1.1379	#N/A	1.02235	5.91766	1.03991	1.08867	1.51234	0.761668	2.0629	2.97692	51	ENSG00000280878		lncRNA	novel transcript
IL31RA	5.16037	1.58448	4.80033	4.08657	3.83088	5.38088	4.73077	3.60225	3.64505	#N/A	3.80392	1.84562	2.56858	4.84028	4.23199	7.2306	3.94516	3.05065	4.09106	3.33497	2.37705	4.60351	1.32673	3.34344	4.43193	#N/A	5.8618	4.6321	4.87252	#N/A	4.19606	1.64064	4.43927	1.18984	#N/A	#N/A	#N/A	#N/A	1.2065	#N/A	0.319039	#N/A	1.37177	0.717673	1.4885	#N/A	0.66615	0.459643	#N/A	2.61573	#N/A	7.18451	3.56298	3.36739	5.26625	3.054	2.76475	5.621	4.64785	1.64173	1.61793	4.34324	2.9472	51	ENSG00000164509	IL31RA	protein_coding	interleukin 31 receptor A [Source:HGNC Symbol;Acc:HGNC:18969]
FHL1	3.54792	9.07872	8.44317	6.09239	7.1849	7.19176	5.51861	6.55675	4.27845	0.790616	4.64125	2.24378	5.81204	6.42577	5.72026	7.00736	6.14683	5.87562	5.24894	7.99725	7.1955	3.36979	1.88223	4.42582	5.29434	1.41399	7.0981	6.65051	7.08315	8.02748	5.59106	5.05512	3.79556	2.70294	#N/A	#N/A	0.285381	#N/A	#N/A	#N/A	#N/A	#N/A	#N/A	#N/A	0.186448	#N/A	0.292151	#N/A	0.719635	0.608816	#N/A	10.2312	6.44166	5.14693	11.1703	6.75201	7.49508	7.05237	6.5926	7.01911	2.2251	6.1847	7.81326	51	ENSG00000022267	FHL1	protein_coding	four and a half LIM domains 1 [Source:HGNC Symbol;Acc:HGNC:3702]
#248431	4.94587	2.97289	5.02195	4.25246	6.11449	5.69503	5.30222	5.18467	3.60798	1.3261	1.66984	2.47744	3.40181	9.63562	7.75903	7.77136	3.40212	6.6875	5.08217	3.72922	4.23991	3.45409	1.63162	3.13593	3.01986	#N/A	3.65908	5.61387	2.77818	#N/A	4.36607	4.06247	2.89855	#N/A	#N/A	#N/A	0.354163	#N/A	0.857597	#N/A	#N/A	#N/A	1.37319	0.849642	1.07519	#N/A	1.16271	0.951078	#N/A	1.89176	#N/A	5.74584	3.70064	3.74144	5.56036	5.3645	3.55373	5.59011	4.97801	2.88503	1.76248	3.97394	3.09645	51	ENSG00000248431		lncRNA	novel transcript
HOMER1	2.35301	7.04248	7.49513	5.45367	5.544	9.97228	5.19178	5.6198	6.26739	0.587489	3.91344	1.78836	4.47934	6.46854	5.09775	5.35006	4.70735	6.10203	6.39311	8.42661	5.28001	5.10455	1.40271	5.94482	5.90531	0.84185	5.23412	5.27977	5.30645	6.53983	4.11145	3.2618	3.54059	1.7335	0.109512	#N/A	#N/A	#N/A	#N/A	0.258647	0.266109	0.305358	#N/A	#N/A	#N/A	#N/A	#N/A	#N/A	#N/A	#N/A	0.161668	8.95912	5.18578	4.8196	9.79306	6.58529	8.19795	6.5617	6.46512	7.13538	1.51794	5.19408	6.33639	51	ENSG00000152413	HOMER1	protein_coding	homer scaffold protein 1 [Source:HGNC Symbol;Acc:HGNC:17512]
CKMT2-AS1	1.408	3.22379	1.65194	1.48868	1.82863	1.893	2.37722	2.13499	2.43507	0.513597	2.09353	1.27435	2.05883	2.2747	2.24185	2.29746	2.04753	2.1881	2.19221	2.91134	2.24115	2.59701	1.15868	2.80126	2.65664	#N/A	2.47627	2.7835	2.52777	4.25242	1.82682	1.9329	1.99563	1.20296	#N/A	#N/A	0.350289	#N/A	0.245794	0.108432	#N/A	#N/A	#N/A	0.277649	#N/A	#N/A	#N/A	#N/A	#N/A	0.469533	0.204601	2.30948	2.41342	2.85949	2.50218	2.89926	5.10067	3.87397	2.07519	2.91304	1.00941	2.2187	3.71731	51	ENSG00000247572	CKMT2-AS1	lncRNA	CKMT2 antisense RNA 1 [Source:HGNC Symbol;Acc:HGNC:48997]
PLCD4	1.69019	5.22543	8.29933	5.69956	5.82085	7.7265	5.96643	5.84825	4.96709	0.469104	3.29515	1.47789	4.71218	9.40699	6.68863	8.15993	4.79337	10.8564	7.17408	8.52933	8.82109	9.26344	1.69366	8.89254	9.13204	0.948025	6.10351	6.71004	6.19908	6.59566	5.90731	4.92504	3.68724	1.78684	#N/A	#N/A	#N/A	#N/A	#N/A	0.129415	0.155592	0.412643	#N/A	#N/A	#N/A	#N/A	#N/A	#N/A	1.03174	#N/A	0.272765	11.2093	4.83805	5.61304	9.79501	5.56238	7.94381	9.82844	6.32226	7.0125	1.86356	6.79108	8.76954	51	ENSG00000115556	PLCD4	protein_coding	phospholipase C delta 4 [Source:HGNC Symbol;Acc:HGNC:9062]
PRKAA2	2.47676	7.5335	9.66135	6.62765	6.92924	6.95448	5.77677	6.94957	6.38186	0.705522	6.71987	2.46752	5.36367	9.2836	6.49379	8.18162	4.03353	7.25314	6.05031	8.50732	6.89561	9.42129	1.77397	6.79736	7.18194	0.613138	6.3887	7.96657	6.4455	6.54538	4.67309	4.48854	3.71339	1.99737	#N/A	#N/A	0.376681	#N/A	0.335562	#N/A	#N/A	#N/A	#N/A	#N/A	#N/A	#N/A	0.212343	#N/A	0.647084	0.312646	#N/A	11.0697	6.66428	4.53845	9.94073	7.36627	8.23697	7.84432	5.67531	7.57536	2.08516	9.85305	8.82228	51	ENSG00000162409	PRKAA2	protein_coding	protein kinase AMP-activated catalytic subunit alpha 2 [Source:HGNC Symbol;Acc:HGNC:9377]
CHRNG	3.04132	3.23382	4.95418	4.87756	3.24631	4.70062	4.1793	4.58598	3.98545	#N/A	3.65652	1.18521	3.07878	6.48883	6.51689	5.55014	4.63929	7.60085	6.13448	4.60052	3.42778	4.13609	2.13627	3.73754	2.87064	1.20146	7.5275	3.59078	3.2853	2.8139	3.36346	1.44545	2.32973	#N/A	#N/A	#N/A	#N/A	#N/A	1.28207	#N/A	#N/A	#N/A	1.91553	1.14864	2.33202	#N/A	1.99843	0.607187	#N/A	2.31341	#N/A	7.35378	5.99338	4.66744	6.2982	6.1045	3.892	2.97123	5.82889	1.81157	1.80199	6.7873	5.6051	51	ENSG00000196811	CHRNG	protein_coding	cholinergic receptor nicotinic gamma subunit [Source:HGNC Symbol;Acc:HGNC:1967]
FHL3	6.69766	7.5235	8.93805	7.44331	10.1386	9.88657	5.43308	7.18292	5.12906	0.698676	8.57688	2.47928	6.64535	11.055	9.64165	11.5533	10.1196	8.58813	8.80663	8.20193	8.96546	9.09408	2.4728	8.56577	8.87762	1.14008	10.5306	9.48837	9.65852	6.27448	10.9686	5.22084	6.05889	2.69915	0.11822	#N/A	0.533057	#N/A	#N/A	#N/A	#N/A	0.529787	#N/A	#N/A	#N/A	#N/A	#N/A	#N/A	0.809972	#N/A	0.278839	13.5559	7.16975	7.51821	9.65395	6.82003	7.98209	6.55548	9.34545	7.41691	1.92565	6.32517	8.63169	51	ENSG00000183386	FHL3	protein_coding	four and a half LIM domains 3 [Source:HGNC Symbol;Acc:HGNC:3704]
SAR1B	1.42278	3.28347	6.18979	4.31373	5.57363	9.40779	5.12194	4.17248	7.00716	0.642282	6.03208	3.08573	3.6784	4.71774	4.05815	4.58639	4.0655	4.16138	5.11018	5.64486	3.83706	5.03333	1.36124	4.466	4.49324	0.807012	5.10926	3.85745	5.5762	5.5131	4.22095	3.54075	2.97492	2.82652	#N/A	#N/A	0.572995	#N/A	0.188349	0.24329	0.0953456	#N/A	#N/A	#N/A	#N/A	#N/A	#N/A	#N/A	#N/A	#N/A	0.281668	7.49291	4.64849	4.7158	9.1448	5.73909	7.57907	9.37581	4.83975	6.85604	1.5865	3.7343	8.1005	51	ENSG00000152700	SAR1B	protein_coding	secretion associated Ras related GTPase 1B [Source:HGNC Symbol;Acc:HGNC:10535]
MCRIP2	2.46851	4.38072	10.5778	8.13568	7.2366	6.80364	4.50055	6.07861	6.2286	2.15961	5.81852	5.26748	7.86662	10.6008	8.68227	8.83476	7.69283	7.73504	5.96653	5.00027	5.5707	6.18611	2.87589	6.09629	5.76781	0.98056	5.12362	4.36821	4.13999	3.26938	6.88939	5.27724	7.59183	3.2432	#N/A	#N/A	0.920864	#N/A	#N/A	#N/A	#N/A	#N/A	#N/A	#N/A	0.476797	#N/A	0.368006	#N/A	1.56325	1.02629	#N/A	10.8037	8.57973	6.63625	6.68786	6.44157	5.30588	6.49158	6.31936	4.34829	1.99979	5.02902	5.91313	51	ENSG00000172366	MCRIP2	protein_coding	MAPK regulated corepressor interacting protein 2 [Source:HGNC Symbol;Acc:HGNC:14142]
R3HDM2	0.854104	1.02999	1.33605	1.14756	1.29249	1.87876	1.56085	1.32473	2.07666	0.274111	1.50078	#N/A	1.03472	1.04647	1.0223	1.17621	1.27599	1.22284	1.0306	2.27886	0.99372	1.10237	0.499798	1.70572	1.101	#N/A	0.999448	1.01277	0.789625	1.32075	0.936955	0.737805	0.732731	0.717824	#N/A	#N/A	#N/A	#N/A	0.139117	#N/A	#N/A	#N/A	0.190303	#N/A	0.20455	#N/A	0.153582	0.0948389	0.780153	0.26418	#N/A	0.784571	0.732901	1.08733	1.07695	1.12148	2.66498	1.63359	1.09405	1.4371	0.572416	0.697059	0.940684	51	ENSG00000179912	R3HDM2	protein_coding	R3H domain containing 2 [Source:HGNC Symbol;Acc:HGNC:29167]
ARIH2	0.976819	1.86211	1.73688	1.4937	2.00666	2.30819	2.03889	1.75264	2.24276	0.56512	2.50594	#N/A	1.57889	1.46333	1.39299	1.49362	1.53287	1.49358	1.33258	3.30601	1.73336	1.59017	0.737693	1.70607	1.4348	#N/A	1.43144	1.44241	1.36219	0.936149	1.39345	1.39759	1.15338	0.896529	#N/A	#N/A	#N/A	#N/A	0.200119	#N/A	#N/A	#N/A	0.280112	#N/A	0.30415	#N/A	0.305255	0.175482	0.504774	0.266494	#N/A	1.79322	1.36368	1.37547	3.08269	2.17991	3.80013	2.91561	2.41071	2.06217	0.564785	1.1098	0.600601	51	ENSG00000177479	ARIH2	protein_coding	ariadne RBR E3 ubiquitin protein ligase 2 [Source:HGNC Symbol;Acc:HGNC:690]
#287124	2.44178	3.26875	3.33364	3.11753	3.04065	3.74314	1.64483	2.93538	3.35744	#N/A	2.63391	#N/A	2.35731	2.78374	2.58705	3.37547	3.18049	2.4489	1.50659	2.59461	2.08702	2.76703	1.44364	1.34275	2.90796	1.22651	1.53143	3.182	2.50643	#N/A	2.62984	1.59025	1.64755	1.49235	#N/A	#N/A	0.344732	#N/A	0.993993	#N/A	#N/A	#N/A	1.28583	0.818486	1.04972	#N/A	0.913833	0.738703	#N/A	1.96468	#N/A	4.52622	2.9623	3.36836	2.94809	2.25295	2.47565	3.42698	2.62834	3.36486	1.98561	3.03431	1.85922	51	ENSG00000287124		lncRNA	novel transcript
PARVB	0.988742	1.92035	0.878268	0.405308	0.897389	1.89123	1.02494	0.543043	2.01219	0.44303	2.57198	#N/A	1.51481	3.28452	3.21568	3.26581	2.87834	3.12364	3.0669	4.51484	3.02658	5.23668	1.31191	3.3393	2.13697	#N/A	0.466678	0.829868	1.10062	#N/A	3.13043	2.70612	2.42063	1.37434	#N/A	#N/A	#N/A	#N/A	0.275733	#N/A	#N/A	#N/A	0.393995	0.274183	0.476496	#N/A	0.378429	0.190786	#N/A	0.417609	0.168398	4.99788	4.02045	3.4899	4.99501	4.12789	5.60172	5.08302	2.66287	6.64278	1.66832	3.20512	2.44434	51	ENSG00000188677	PARVB	protein_coding	parvin beta [Source:HGNC Symbol;Acc:HGNC:14653]
CCPG1	0.955117	1.9683	1.57535	1.37065	1.26973	1.77414	1.83609	1.56425	2.2029	#N/A	2.02037	0.605843	1.37258	1.17767	1.28452	1.21416	1.26577	1.27469	1.19198	2.0949	1.25961	1.95931	0.710698	2.20961	1.64015	#N/A	1.43719	1.57102	1.7997	2.30482	1.5782	1.4106	1.31634	0.873395	#N/A	#N/A	0.148499	#N/A	0.14811	#N/A	#N/A	#N/A	0.14143	#N/A	#N/A	#N/A	0.118493	0.14683	0.606688	0.171384	#N/A	2.38051	1.86992	1.93922	3.39034	2.42308	3.44797	4.48069	1.81725	2.8341	0.94085	1.68569	1.79466	51	ENSG00000260916	CCPG1	protein_coding	cell cycle progression 1 [Source:HGNC Symbol;Acc:HGNC:24227]
SLC25A21	1.37357	5.08609	4.4421	3.90648	4.03165	3.6922	2.60402	3.3642	2.98581	0.445211	2.32584	#N/A	1.92267	2.41981	1.56323	1.82653	1.36591	2.23639	2.06912	3.42299	4.69215	1.84449	1.24107	1.67698	2.11577	1.7977	4.12991	4.87441	3.57387	4.05842	1.82878	2.30029	2.41459	1.4102	#N/A	#N/A	#N/A	#N/A	0.428648	#N/A	#N/A	#N/A	0.405822	0.239424	#N/A	#N/A	0.221942	#N/A	#N/A	0.676386	0.408987	1.47597	1.42703	2.27934	3.43629	1.13482	2.45157	2.43368	1.47509	2.13914	0.567302	3.09915	6.50486	51	ENSG00000183032	SLC25A21	protein_coding	solute carrier family 25 member 21 [Source:HGNC Symbol;Acc:HGNC:14411]
#223774	2.16274	3.78102	5.98684	4.19441	3.66101	3.93271	3.53749	4.25062	3.18179	0.499836	5.16379	#N/A	2.76873	7.24182	4.3017	4.97912	5.11127	5.38142	5.87544	4.5932	2.73751	5.73599	1.82023	5.30638	5.47347	1.5904	3.4576	4.49103	3.81879	2.4069	3.89504	2.2218	2.95071	2.24418	#N/A	#N/A	#N/A	#N/A	#N/A	#N/A	#N/A	#N/A	0.5923	0.637444	#N/A	#N/A	0.512701	0.288528	1.32256	1.08912	#N/A	6.92878	3.84958	4.37046	6.31271	3.33335	4.43978	6.2153	5.76503	3.59863	1.21564	6.57489	5.34683	51	ENSG00000223774		lncRNA	novel transcript
LINC02188	2.57802	1.68679	5.75648	2.39376	3.76399	4.89362	4.19716	2.97769	2.30084	1.23541	2.60269	2.50295	1.9988	5.16007	3.90105	5.05645	1.45206	6.19743	4.17647	2.02632	3.03205	3.92388	1.46149	1.66028	4.43674	0.969667	6.28544	4.80858	3.55755	#N/A	3.3527	2.83434	2.00377	1.21706	#N/A	#N/A	0.431754	#N/A	0.651987	#N/A	0.278134	#N/A	1.33201	#N/A	0.960941	#N/A	0.587911	0.953857	1.52699	1.9444	0.48901	3.92588	2.09421	4.81877	2.84382	#N/A	#N/A	4.32505	2.75499	#N/A	#N/A	4.68071	3.567	51	ENSG00000261175	LINC02188	lncRNA	long intergenic non-protein coding RNA 2188 [Source:HGNC Symbol;Acc:HGNC:53050]
ACADM	1.04126	2.47846	4.45804	3.31714	3.38854	4.53826	3.4855	2.51022	4.53829	0.670594	4.51591	2.48157	2.44802	3.17973	2.73961	3.41283	2.23352	2.91666	2.91573	4.67734	2.34069	4.77101	1.04159	3.48392	3.42823	0.781274	2.48992	3.15018	3.16694	5.42784	2.24323	2.28052	2.0735	1.38285	#N/A	#N/A	0.663603	#N/A	0.722243	0.320417	#N/A	#N/A	#N/A	#N/A	#N/A	#N/A	#N/A	#N/A	#N/A	0.243243	0.259062	4.99565	3.0784	3.42533	4.99051	3.43221	7.45915	4.97022	4.27631	2.65205	1.44033	4.27972	5.15822	51	ENSG00000117054	ACADM	protein_coding	acyl-CoA dehydrogenase medium chain [Source:HGNC Symbol;Acc:HGNC:89]
KAT6B#156650	0.946593	1.54886	2.0563	1.79487	2.09848	3.06719	2.13178	1.94181	2.5631	0.209752	1.90305	0.968781	1.45407	1.43859	1.51636	1.30547	1.2604	1.51567	1.44749	2.39824	1.38209	1.68909	0.781306	2.41863	1.41898	0.474535	2.21529	2.5283	2.58483	0.773233	1.30625	1.09966	1.31082	0.833515	0.141689	#N/A	#N/A	#N/A	#N/A	0.102442	0.089782	0.228131	#N/A	#N/A	#N/A	#N/A	#N/A	#N/A	0.676014	#N/A	#N/A	1.34754	1.18533	1.45434	1.80848	1.84538	3.73102	3.01621	1.40835	2.06833	0.494545	1.41918	1.46979	51	ENSG00000156650	KAT6B	protein_coding	lysine acetyltransferase 6B [Source:HGNC Symbol;Acc:HGNC:17582]
#259589	1.47724	1.61801	0.579936	0.704872	0.664945	1.38427	1.39641	1.58481	0.994529	0.673935	2.07998	0.846677	1.26687	1.11819	1.52993	1.31802	1.03673	1.18443	1.06463	3.61684	1.32144	1.56791	0.626104	1.85279	1.2589	#N/A	2.00345	1.6556	1.47466	#N/A	0.954712	1.37182	0.896808	0.933635	#N/A	#N/A	0.901134	#N/A	0.31769	#N/A	#N/A	#N/A	0.371906	0.308853	0.499384	#N/A	0.394592	0.193555	0.600764	0.4576	#N/A	0.723272	1.05639	1.03412	0.736676	1.51259	3.03139	1.32448	1.0531	#N/A	#N/A	1.0509	1.24758	51	ENSG00000259589		lncRNA	novel transcript, antisense to HERC1
KLHL24	0.953823	1.99833	2.81444	2.93172	2.83616	3.12197	3.1844	2.42637	3.4442	0.536755	3.22267	0.938475	1.9755	1.87281	2.15858	1.99221	1.73108	2.00379	1.86696	3.90279	1.81191	3.20958	0.744294	2.60896	1.56946	#N/A	1.9565	2.09181	2.43387	2.84343	0.702198	0.845051	0.55435	0.498129	#N/A	#N/A	#N/A	#N/A	0.248988	#N/A	#N/A	#N/A	0.197959	#N/A	0.216297	#N/A	0.305512	0.157327	#N/A	0.283697	#N/A	2.37158	1.97043	1.96161	3.1393	3.41308	6.44667	5.57085	2.49938	2.14572	0.988536	2.87401	3.60249	51	ENSG00000114796	KLHL24	protein_coding	kelch like family member 24 [Source:HGNC Symbol;Acc:HGNC:25947]
SLC22A5	1.22583	2.60569	5.46668	4.33663	3.66078	4.69419	4.13348	3.33956	3.22023	0.823308	3.40621	1.61114	2.68444	3.11541	2.61772	2.32309	1.63621	2.96069	2.58554	3.04441	2.21967	2.98102	0.91138	2.81047	3.55036	#N/A	5.44649	3.54665	4.08087	#N/A	0.572913	1.18542	0.599803	#N/A	#N/A	#N/A	#N/A	#N/A	0.445701	#N/A	#N/A	#N/A	0.731171	0.450757	0.625195	#N/A	0.73635	0.374573	0.845293	0.779472	#N/A	4.76841	2.575	3.72686	3.93009	3.14708	3.06128	4.61478	4.85543	2.71434	0.667009	3.51239	2.60734	51	ENSG00000197375	SLC22A5	protein_coding	solute carrier family 22 member 5 [Source:HGNC Symbol;Acc:HGNC:10969]
RAB21	1.05909	1.99974	2.7525	1.47881	2.99599	2.96794	2.43199	1.59754	3.67339	0.495676	3.91752	0.964347	1.56666	2.2178	1.89856	1.59314	1.11576	1.97878	2.88907	3.44906	1.19513	2.73704	0.682712	1.85439	1.11555	#N/A	1.26138	1.73777	1.49517	#N/A	1.34283	1.44503	1.48894	0.830948	#N/A	#N/A	0.514085	#N/A	0.467886	#N/A	#N/A	#N/A	0.377076	#N/A	0.253569	#N/A	0.315009	0.321087	#N/A	0.491668	#N/A	2.13845	1.04896	1.66422	2.51683	2.64664	2.72948	4.31452	1.73988	1.98654	0.963662	0.990851	1.69699	51	ENSG00000080371	RAB21	protein_coding	RAB21, member RAS oncogene family [Source:HGNC Symbol;Acc:HGNC:18263]
ZNF253	1.27397	2.17141	1.58818	1.87722	1.51834	1.84715	2.14911	2.1783	3.15686	0.506279	2.97127	0.939191	1.33789	1.28716	1.19637	1.37552	1.66142	1.08923	1.68849	1.83722	1.97395	1.09176	0.460752	2.82087	1.13805	#N/A	1.17805	1.41792	1.38178	#N/A	1.02954	0.915503	0.997747	#N/A	#N/A	#N/A	0.397341	#N/A	0.24723	#N/A	#N/A	#N/A	0.223678	#N/A	#N/A	#N/A	0.259399	0.216991	0.856705	0.43286	0.170817	1.26014	1.26917	1.30057	1.49922	1.80456	2.93587	2.52228	1.45589	2.70098	0.822568	0.690142	1.69362	51	ENSG00000256771	ZNF253	protein_coding	zinc finger protein 253 [Source:HGNC Symbol;Acc:HGNC:13497]
#286145	0.996281	#N/A	1.33786	0.975684	1.49114	1.83009	1.37205	1.59647	2.08441	0.521615	2.05297	1.45135	1.65784	1.03763	1.65858	1.01134	1.34292	1.47193	1.24739	2.87101	1.36524	1.31709	0.8662	1.97247	1.72592	#N/A	1.9347	1.01369	0.81132	#N/A	0.811489	0.852824	0.763796	0.979259	#N/A	#N/A	0.560619	#N/A	0.226226	0.158919	#N/A	#N/A	0.208549	0.216837	#N/A	#N/A	0.257107	0.151608	#N/A	0.227844	#N/A	0.976812	1.19212	1.57645	0.98448	1.49568	4.28059	1.61973	1.6173	2.20227	0.66992	1.04166	0.936633	51	ENSG00000286145		lncRNA	novel transcript, antisense to MAP3K2
LINP1	1.86041	2.08565	9.02886	6.44636	5.23687	5.05155	4.47473	4.82044	4.68888	1.20595	3.61383	1.31607	3.54343	9.04327	4.3529	5.26009	3.06155	5.95053	3.53525	2.40433	3.30191	2.97402	1.77852	3.96703	3.39098	#N/A	6.05937	3.24256	4.6341	#N/A	4.70646	2.08186	2.82387	2.67368	#N/A	#N/A	1.02216	#N/A	0.504999	#N/A	#N/A	#N/A	0.446389	0.386262	0.692829	#N/A	0.419737	#N/A	#N/A	1.08338	#N/A	9.2613	5.25232	3.34465	4.95418	4.86566	2.83336	4.55172	4.28435	1.76625	1.57014	5.28851	4.07149	51	ENSG00000223784	LINP1	lncRNA	lncRNA in non-homologous end joining pathway 1 [Source:HGNC Symbol;Acc:HGNC:53170]
RNF128	1.35789	2.638	5.82841	7.31727	3.72987	5.96562	3.75139	4.72879	5.69794	0.812846	4.68784	2.55027	4.00921	9.88545	5.29982	7.94643	6.78804	5.05877	5.18433	4.02984	4.67615	5.34854	1.63892	3.06624	5.25341	#N/A	3.19931	3.96952	5.7877	1.84984	3.82613	2.71855	2.80672	2.18426	#N/A	#N/A	0.287547	#N/A	0.670808	#N/A	#N/A	#N/A	0.443218	0.361077	#N/A	#N/A	0.269557	#N/A	#N/A	0.72384	#N/A	6.96615	4.21408	5.85338	5.67228	5.3022	4.03485	5.97037	5.37663	2.82679	1.21183	3.73638	4.32393	51	ENSG00000133135	RNF128	protein_coding	ring finger protein 128 [Source:HGNC Symbol;Acc:HGNC:21153]
RALGAPA1	0.668324	1.72487	0.851377	0.518354	1.0146	1.38797	1.1468	0.921172	1.75041	0.289417	1.97442	0.52368	0.847581	0.5516	0.40707	0.571947	0.558832	0.648913	#N/A	1.25591	#N/A	0.864201	0.305537	1.11082	0.759426	#N/A	1.3548	1.53917	1.51538	1.48377	0.600673	0.854354	0.559413	0.62536	#N/A	#N/A	#N/A	#N/A	0.244361	#N/A	#N/A	#N/A	0.27498	0.162645	0.243461	#N/A	0.228181	0.177682	0.440196	0.341671	#N/A	0.782914	0.583776	1.11048	1.50489	1.26992	2.01097	1.4224	0.720178	1.09419	0.487078	1.15861	1.35212	51	ENSG00000174373	RALGAPA1	protein_coding	Ral GTPase activating protein catalytic subunit alpha 1 [Source:HGNC Symbol;Acc:HGNC:17770]
RIC3	0.972913	1.2205	6.11592	3.52713	4.75252	4.91921	3.57792	3.12365	4.20266	0.663859	2.85456	1.82144	3.29549	5.21807	4.34019	3.75355	2.39159	4.40453	4.20629	4.0768	3.26167	4.26184	1.21508	3.31885	2.71886	0.761303	2.67933	4.72438	5.54653	#N/A	2.37024	2.48391	2.50648	1.2582	#N/A	#N/A	0.178216	#N/A	0.264391	#N/A	#N/A	#N/A	0.381132	#N/A	#N/A	#N/A	0.213653	#N/A	0.839686	0.408154	#N/A	4.88994	1.5726	2.78942	7.41689	4.31267	5.60845	4.01236	2.90083	4.8137	1.03933	1.82516	3.07343	51	ENSG00000166405	RIC3	protein_coding	RIC3 acetylcholine receptor chaperone [Source:HGNC Symbol;Acc:HGNC:30338]
MRPS36#134056	1.9844	2.63409	6.31927	5.30546	6.6327	6.17534	5.61407	3.83512	5.05621	0.969506	4.99326	2.07505	2.63417	5.08359	3.27504	3.19609	2.99598	4.4177	5.18344	4.0794	3.05732	5.1701	1.29498	5.14812	1.78081	#N/A	2.56227	3.81483	3.09796	2.57526	3.71802	2.36452	2.39624	#N/A	#N/A	#N/A	1.17889	#N/A	0.734085	#N/A	#N/A	#N/A	0.37914	0.332421	0.643111	#N/A	0.354766	#N/A	#N/A	0.744666	#N/A	3.76284	2.97387	1.67633	2.31547	5.40298	4.35717	2.83341	3.0745	3.32178	1.60853	6.50181	2.79648	51	ENSG00000134056	MRPS36	protein_coding	mitochondrial ribosomal protein S36 [Source:HGNC Symbol;Acc:HGNC:16631]
SDC4	1.12495	3.71296	6.76498	3.70763	4.30615	4.16775	6.26259	3.47956	6.48678	0.429955	3.67801	2.14284	3.76159	7.43859	5.35611	6.52724	4.67823	5.59364	5.74973	4.84837	5.43397	6.062	1.52124	5.29281	4.24789	#N/A	4.8223	6.43897	4.65953	2.32707	4.21115	2.80962	3.09031	1.71989	#N/A	#N/A	#N/A	#N/A	0.456991	#N/A	#N/A	#N/A	0.454297	#N/A	0.325723	#N/A	0.391652	0.202609	#N/A	0.547027	#N/A	7.45416	4.26078	3.1567	6.4743	4.2411	4.98173	6.73201	6.19223	3.68035	1.47425	4.39985	5.2099	51	ENSG00000124145	SDC4	protein_coding	syndecan 4 [Source:HGNC Symbol;Acc:HGNC:10661]
VEGFA	1.00722	7.21643	8.44046	4.15559	5.02204	7.16517	6.25153	4.66835	5.26333	0.686075	4.1775	2.07967	5.24001	6.31633	3.8881	5.41436	3.94741	6.03064	4.5857	6.3884	4.83004	6.69498	1.71713	5.69747	9.40138	0.556687	5.55603	4.935	7.71894	4.74363	3.94186	3.72763	3.1499	1.95524	#N/A	#N/A	#N/A	#N/A	#N/A	#N/A	#N/A	#N/A	#N/A	0.168576	0.23756	#N/A	#N/A	#N/A	1.38712	0.428348	0.356416	10.2813	5.12686	6.0703	10.2552	6.32518	8.33596	7.91099	6.01745	7.33074	1.70654	7.03797	8.82609	51	ENSG00000112715	VEGFA	protein_coding	vascular endothelial growth factor A [Source:HGNC Symbol;Acc:HGNC:12680]
SNAP23	0.895866	2.07156	0.988359	1.15594	1.18378	0.95956	1.36884	1.12542	1.95975	0.342372	2.86822	0.969875	1.38077	1.22915	1.18915	1.14204	1.41396	1.16003	1.24319	2.20129	1.28312	1.49383	0.600125	2.43902	0.992621	#N/A	1.05357	0.548503	0.887611	#N/A	1.08444	0.976222	0.612157	0.9167	#N/A	#N/A	0.25216	#N/A	0.158855	#N/A	#N/A	#N/A	0.173053	#N/A	0.296636	#N/A	0.226457	#N/A	1.02937	0.253591	#N/A	2.1253	1.68459	1.58929	2.67988	2.50446	3.81016	2.60899	1.81511	2.08227	1.03904	1.45685	1.76579	51	ENSG00000092531	SNAP23	protein_coding	synaptosome associated protein 23 [Source:HGNC Symbol;Acc:HGNC:11131]
ENGASE	0.93376	#N/A	2.83492	2.57389	2.16468	2.38128	1.90556	1.64742	3.08121	0.579836	2.64131	1.63321	1.69177	2.15068	1.38645	2.08286	1.7998	2.19356	2.68914	4.05248	1.85919	1.2379	1.0964	1.59964	2.77503	#N/A	1.21204	1.27536	1.08098	1.76346	1.38135	2.06175	1.40124	1.53659	#N/A	#N/A	#N/A	#N/A	0.210539	#N/A	#N/A	#N/A	0.642742	0.53973	0.753024	#N/A	0.713453	0.388754	1.12689	1.0341	#N/A	2.00371	1.98051	1.36307	2.32446	1.93471	3.13138	2.28273	1.82634	1.31859	#N/A	1.49251	2.19729	51	ENSG00000167280	ENGASE	protein_coding	endo-beta-N-acetylglucosaminidase [Source:HGNC Symbol;Acc:HGNC:24622]
AQP7	#N/A	5.7191	#N/A	#N/A	#N/A	1.19199	1.66609	2.52125	0.93233	0.90993	0.953643	1.33643	1.72797	8.58081	6.19882	8.07773	5.63297	9.43686	5.13806	6.6449	7.12045	5.57119	1.97333	4.04707	4.86295	1.71585	4.88193	4.23527	5.31468	4.8638	4.01289	2.71542	2.79886	2.41419	#N/A	#N/A	0.3645	#N/A	1.4871	#N/A	#N/A	#N/A	2.92816	1.29281	2.68038	#N/A	2.53203	0.996432	0.704752	3.9008	#N/A	6.01879	3.03607	4.04647	6.0092	4.56564	2.69949	5.06006	2.95431	5.32833	1.43783	5.29422	3.23775	51	ENSG00000165269	AQP7	protein_coding	aquaporin 7 [Source:HGNC Symbol;Acc:HGNC:640]
PTPN3	#N/A	3.72455	8.14861	5.84757	5.66106	7.0258	5.40102	5.31941	4.74074	0.472132	3.71007	1.81719	3.99654	9.14544	6.55081	7.26817	4.92719	6.96588	8.50639	7.50562	8.01848	5.17513	1.90534	8.02342	6.34019	0.686905	6.2376	4.62584	6.85528	5.54282	3.68036	3.93122	3.66731	1.6763	#N/A	#N/A	#N/A	#N/A	0.283856	#N/A	#N/A	#N/A	0.380914	#N/A	0.203366	#N/A	0.292698	0.222305	#N/A	0.648302	#N/A	9.58994	3.19279	5.27495	9.062	5.41429	4.1061	6.0979	6.44697	6.40206	1.52172	5.3606	6.02955	51	ENSG00000070159	PTPN3	protein_coding	protein tyrosine phosphatase non-receptor type 3 [Source:HGNC Symbol;Acc:HGNC:9655]
C11orf54	#N/A	2.66659	2.37217	1.19718	1.82808	2.23985	2.35422	1.51122	2.84788	0.476622	2.86078	#N/A	1.65469	1.16722	1.44354	1.37732	1.24126	1.18595	1.33782	2.30827	1.05473	2.35483	0.740555	1.4563	1.61674	#N/A	1.61007	1.74143	1.99844	1.5209	0.917221	1.26157	0.699786	0.617093	#N/A	#N/A	0.204482	#N/A	0.236284	#N/A	#N/A	#N/A	0.221607	#N/A	#N/A	#N/A	0.23217	0.195772	0.934669	0.338844	0.173019	1.9516	2.01161	1.81046	2.2278	3.37709	3.66063	4.47147	2.55307	2.21801	0.910547	1.26216	1.30071	51	ENSG00000182919	C11orf54	protein_coding	chromosome 11 open reading frame 54 [Source:HGNC Symbol;Acc:HGNC:30204]
TMEM164	#N/A	1.72119	3.58363	2.29091	3.55267	5.1024	3.32221	2.05674	4.00338	0.707902	3.50803	#N/A	2.57354	3.73209	2.90003	3.4969	3.17481	4.52269	3.91062	8.35537	2.90615	4.63239	1.43382	4.04582	3.01557	#N/A	1.56093	1.34298	1.39094	1.33895	1.99412	2.50426	1.68173	1.42655	#N/A	#N/A	#N/A	#N/A	0.356488	0.108829	#N/A	#N/A	0.492439	0.337342	0.412586	#N/A	0.390432	0.249732	#N/A	0.443754	#N/A	3.6592	2.62986	3.0528	5.00495	4.79502	5.90319	4.98197	2.92909	3.19024	1.37207	2.55105	2.82584	51	ENSG00000157600	TMEM164	protein_coding	transmembrane protein 164 [Source:HGNC Symbol;Acc:HGNC:26217]
EYA1	#N/A	3.38577	4.60545	4.61745	4.21972	6.61087	3.7271	2.95143	6.66752	1.37308	3.61763	#N/A	1.43428	3.39701	3.51654	3.12907	2.76639	4.02709	3.09777	3.01986	3.52164	2.28217	1.74248	5.47478	5.83303	1.28183	4.16225	3.64118	3.041	2.21714	3.48571	2.79849	3.67163	1.68099	#N/A	#N/A	#N/A	#N/A	1.24792	0.486565	#N/A	#N/A	1.70043	#N/A	1.10651	#N/A	0.951678	0.954416	#N/A	1.43183	#N/A	5.87692	4.63858	6.44055	4.56577	3.54189	4.86415	6.98531	3.02456	1.32753	1.49999	3.42394	4.87119	51	ENSG00000104313	EYA1	protein_coding	EYA transcriptional coactivator and phosphatase 1 [Source:HGNC Symbol;Acc:HGNC:3519]
SLC16A1-AS1	#N/A	1.56239	1.64334	1.7499	1.91453	2.06077	2.08275	1.64629	2.48713	0.427109	2.44208	#N/A	1.67037	0.731731	0.783088	0.741294	0.976924	0.891662	0.820566	1.35486	0.936014	1.0686	0.419351	1.4224	1.19049	0.571111	1.7722	1.64276	2.43587	2.02065	0.966231	0.551499	1.17802	0.544791	#N/A	#N/A	#N/A	#N/A	0.199485	#N/A	#N/A	#N/A	0.277186	0.210257	0.275945	#N/A	0.184834	0.119031	#N/A	0.4482	#N/A	1.56183	1.723	1.09059	2.35863	2.29213	3.87048	2.29905	1.90493	2.52301	0.697899	1.50641	2.18079	51	ENSG00000226419	SLC16A1-AS1	lncRNA	SLC16A1 antisense RNA 1 [Source:HGNC Symbol;Acc:HGNC:49445]
RETSAT	#N/A	1.42296	3.58253	2.95958	2.36746	2.78538	3.23497	3.43898	4.57811	0.577019	3.00466	1.45462	2.59822	3.83327	3.18326	3.50663	3.60394	3.62572	2.75726	3.27325	2.45309	4.34003	0.993138	4.08413	2.67123	#N/A	3.22358	2.79938	4.91237	2.79422	2.59264	2.45867	2.0592	1.15148	#N/A	#N/A	#N/A	#N/A	0.564657	#N/A	#N/A	#N/A	0.786215	0.322894	0.584662	#N/A	0.830526	0.386211	#N/A	1.09433	#N/A	4.05809	2.21873	2.45457	4.08214	4.56601	2.446	6.73141	2.49834	4.30198	0.862764	2.2442	2.48423	51	ENSG00000042445	RETSAT	protein_coding	retinol saturase [Source:HGNC Symbol;Acc:HGNC:25991]
NIPSNAP3B	#N/A	1.67374	1.67739	1.50393	1.23186	1.88638	1.70406	1.97503	1.93411	0.634428	2.25891	1.3404	1.4066	2.795	2.77652	1.8286	3.23558	2.30216	2.33534	3.01702	1.60344	2.80044	1.25556	2.37995	2.41282	#N/A	0.950985	1.56541	1.16437	2.31991	3.02949	1.96257	2.44329	1.14613	#N/A	#N/A	0.707231	#N/A	0.497672	#N/A	#N/A	#N/A	0.465234	#N/A	0.539695	#N/A	0.339811	0.288676	#N/A	0.733979	#N/A	3.60377	2.26421	1.44206	2.9491	4.05067	2.94115	4.62676	2.93288	2.27611	1.42188	2.47661	5.30713	51	ENSG00000165028	NIPSNAP3B	protein_coding	nipsnap homolog 3B [Source:HGNC Symbol;Acc:HGNC:23641]
KIAA1217	2.812	5.89957	#N/A	0.609518	#N/A	0.487908	0.85012	1.84758	#N/A	#N/A	0.815324	0.460871	1.00432	4.32073	4.10521	3.38224	2.52799	4.1372	4.31061	5.62545	3.07031	4.88604	1.30736	3.89204	2.27775	1.08739	5.73027	5.5196	5.76997	4.73682	3.56011	2.17272	2.72058	1.59403	#N/A	#N/A	#N/A	#N/A	0.22862	#N/A	#N/A	#N/A	0.246891	0.190444	0.195356	#N/A	0.24936	0.115673	0.322659	0.365398	#N/A	5.17844	1.96951	4.0115	5.82481	4.06616	5.1757	4.87494	2.05422	5.21857	1.18265	5.25115	5.65352	50	ENSG00000120549	KIAA1217	protein_coding	KIAA1217 [Source:HGNC Symbol;Acc:HGNC:25428]
PCNT	3.11706	4.21567	6.64506	4.326	5.4327	6.43683	4.75745	4.17234	5.23468	0.359649	3.77094	1.16984	4.04613	7.05238	5.59011	6.00019	5.03253	7.5899	5.77283	9.59114	5.82286	6.14749	1.564	4.30727	6.23172	0.784646	4.8056	4.9123	5.64968	3.88337	4.37112	3.21141	3.13774	1.37614	#N/A	#N/A	#N/A	#N/A	#N/A	#N/A	0.112571	0.289044	#N/A	#N/A	#N/A	#N/A	#N/A	#N/A	1.01994	#N/A	0.347254	8.15487	4.56491	5.10649	11.0839	5.87044	6.66916	7.38063	5.40919	5.18623	1.63544	4.05043	4.09953	50	ENSG00000160299	PCNT	protein_coding	pericentrin [Source:HGNC Symbol;Acc:HGNC:16068]
MYO18B	2.65213	5.4642	8.25939	6.55749	6.97806	7.39951	6.17077	5.30943	5.63114	0.429854	3.74421	0.801972	4.63772	7.32323	6.1768	6.44921	4.87567	6.94397	6.61065	8.05076	6.44398	5.9675	1.69432	5.46855	7.30706	0.805246	7.03396	6.58037	6.80668	5.05624	1.62088	1.37307	1.17036	0.570112	0.200738	#N/A	#N/A	#N/A	#N/A	#N/A	0.121679	0.298559	#N/A	#N/A	#N/A	#N/A	#N/A	#N/A	1.22811	#N/A	#N/A	10.0397	5.64072	5.14997	9.36695	5.75225	10.0632	7.93319	5.99237	5.89187	1.68612	6.72275	6.56807	50	ENSG00000133454	MYO18B	protein_coding	myosin XVIIIB [Source:HGNC Symbol;Acc:HGNC:18150]
RYR1	3.8729	10.7978	8.31065	6.716	7.69871	9.27691	7.73282	6.73659	5.60383	0.434927	3.88809	1.22353	6.07682	10.0659	8.00914	10.0739	7.40194	10.0981	7.27447	11.5788	9.73401	8.08727	1.9991	6.17683	8.3343	0.96889	5.13959	5.8858	6.92183	4.72471	6.06109	4.23846	3.96925	1.81565	0.0889791	#N/A	#N/A	#N/A	#N/A	#N/A	0.0785148	0.247068	#N/A	#N/A	#N/A	#N/A	#N/A	#N/A	1.07859	#N/A	#N/A	12.1581	6.47257	6.7533	10.5464	6.0526	11.4242	9.09257	8.25172	8.39234	1.77544	6.94509	7.00564	50	ENSG00000196218	RYR1	protein_coding	ryanodine receptor 1 [Source:HGNC Symbol;Acc:HGNC:10483]
SMTNL2	4.04109	5.98137	8.56177	6.4865	6.29835	4.62574	4.68662	6.05786	4.12067	0.397293	7.64163	1.38125	5.63282	12.397	7.64662	10.4624	9.06948	9.43371	7.72979	7.1006	7.73336	8.29865	1.86425	7.43819	7.98065	0.79455	6.53153	5.51904	6.4708	4.84083	8.03206	4.70875	6.60402	2.34522	0.219771	#N/A	#N/A	#N/A	#N/A	#N/A	#N/A	0.710276	#N/A	#N/A	#N/A	#N/A	#N/A	#N/A	1.15394	#N/A	0.303349	10.1472	5.4033	5.61259	8.59398	6.0267	7.03126	6.72553	5.39655	6.07308	1.51263	8.21242	7.2588	50	ENSG00000188176	SMTNL2	protein_coding	smoothelin like 2 [Source:HGNC Symbol;Acc:HGNC:24764]
EYA4	2.29074	6.09814	7.31108	5.79843	7.47033	7.29549	6.16395	5.08805	5.47644	0.332685	4.44929	0.998045	4.31951	7.37789	5.46613	6.42088	5.0435	6.87467	5.5876	7.64315	6.24101	5.65855	1.62063	4.95451	5.00819	1.00838	6.63171	7.18275	6.52461	5.84587	1.45395	1.39298	1.09984	0.602882	0.135777	#N/A	#N/A	#N/A	#N/A	0.0834831	0.081077	0.25699	#N/A	#N/A	#N/A	#N/A	#N/A	#N/A	#N/A	#N/A	#N/A	8.62982	4.88373	5.34923	8.25428	5.80921	6.90374	6.9079	5.64243	5.58112	1.53296	6.19179	7.20043	50	ENSG00000112319	EYA4	protein_coding	EYA transcriptional coactivator and phosphatase 4 [Source:HGNC Symbol;Acc:HGNC:3522]
MBNL1	1.63565	1.33661	2.70717	1.951	3.0068	3.60214	2.74412	1.67867	2.76396	0.33841	2.85001	0.713777	2.11766	2.69686	2.48652	2.08254	2.22376	2.5843	2.58027	3.99121	2.78468	2.87316	1.09894	3.08374	2.44181	0.38355	1.64199	1.43598	1.07509	2.07943	3.43561	3.07163	2.66328	1.54665	#N/A	#N/A	#N/A	#N/A	#N/A	0.116903	0.0765653	0.153411	#N/A	#N/A	#N/A	#N/A	#N/A	#N/A	#N/A	#N/A	0.121078	2.38782	1.84864	1.7798	3.482	2.73246	4.11331	3.20573	2.12765	3.55398	0.719185	1.07545	1.27686	50	ENSG00000152601	MBNL1	protein_coding	muscleblind like splicing regulator 1 [Source:HGNC Symbol;Acc:HGNC:6923]
CMSS1	2.42244	4.62299	5.95928	4.34263	5.35502	8.80701	5.74606	3.6918	5.65877	0.409379	4.73832	1.92129	4.0813	3.74192	3.54601	3.53111	3.59866	3.73634	3.89694	5.62907	3.36235	4.68015	1.14906	4.259	3.99515	0.606247	4.35111	3.91482	4.49092	4.9108	2.50467	2.70452	2.21808	1.49704	#N/A	#N/A	#N/A	#N/A	#N/A	0.164994	0.132133	#N/A	#N/A	#N/A	#N/A	#N/A	#N/A	#N/A	0.502809	#N/A	0.385385	5.66822	3.99228	4.15487	6.77931	5.56092	7.25496	7.31054	5.02739	4.77999	1.52897	4.10618	5.37715	50	ENSG00000184220	CMSS1	protein_coding	cms1 ribosomal small subunit homolog [Source:HGNC Symbol;Acc:HGNC:28666]
BVES	4.25616	5.16017	6.84016	5.78811	4.97214	4.6574	4.57999	4.95882	4.5633	0.619629	6.82067	0.856354	4.80773	7.03078	5.5135	6.83502	8.47302	5.91952	7.18784	6.29448	6.86441	4.73166	1.69066	6.89815	5.12273	1.31013	5.9019	5.79287	4.96125	4.2091	3.11365	2.65128	2.66695	1.46645	#N/A	#N/A	0.226587	#N/A	0.237559	#N/A	#N/A	#N/A	#N/A	#N/A	#N/A	#N/A	0.22679	#N/A	0.639396	#N/A	#N/A	8.66176	4.55882	4.24507	7.84791	4.71142	6.02173	8.10544	7.43141	3.51448	1.17317	7.83323	6.76734	50	ENSG00000112276	BVES	protein_coding	blood vessel epicardial substance [Source:HGNC Symbol;Acc:HGNC:1152]
KLHL31	3.02892	7.97902	11.9875	6.90782	7.87453	7.26783	6.55707	7.80419	6.7403	0.972589	7.03688	2.7167	6.7071	11.9107	9.39474	12.1133	9.06483	11.0582	9.43731	8.8355	7.22424	7.54501	2.49214	9.32873	9.42037	0.853623	7.88385	10.0259	10.0511	6.84661	8.95453	5.42964	6.7747	2.80854	#N/A	#N/A	0.468309	#N/A	#N/A	#N/A	#N/A	0.308282	#N/A	#N/A	#N/A	#N/A	#N/A	#N/A	0.762528	0.174727	#N/A	14.0085	7.80451	8.28007	10.3065	9.93684	8.72463	10.4263	5.84046	8.01118	2.37323	10.2705	9.21198	50	ENSG00000124743	KLHL31	protein_coding	kelch like family member 31 [Source:HGNC Symbol;Acc:HGNC:21353]
HDAC2-AS2	2.68161	2.66194	7.46334	5.5144	5.44483	6.98966	5.38603	4.34554	5.49853	0.974963	3.40005	2.13094	3.18877	3.00189	2.62117	3.19624	2.46359	3.06364	2.41287	3.13044	3.23063	3.34756	1.55498	3.20964	2.91876	0.834081	2.21897	2.42961	2.35552	3.91914	#N/A	#N/A	#N/A	#N/A	#N/A	#N/A	0.32121	#N/A	0.647732	0.280065	#N/A	#N/A	0.628475	0.497146	0.508358	#N/A	#N/A	0.217667	#N/A	0.967255	#N/A	5.79048	3.06433	4.00443	5.53159	4.07272	7.3073	4.88066	4.23821	2.24597	1.54783	5.60246	7.54392	50	ENSG00000228624	HDAC2-AS2	lncRNA	HDAC2 and HS3ST5 antisense RNA 2 [Source:HGNC Symbol;Acc:HGNC:43590]
ASB11	4.41534	4.7283	7.12765	4.07406	4.115	4.94013	4.09817	4.16222	4.18106	0.805658	3.38015	1.36113	4.21172	11.5062	6.23585	7.43217	8.37953	8.64419	7.03732	6.05825	6.60292	7.01772	2.19842	6.45846	7.02056	#N/A	3.51919	4.29238	3.70212	3.99405	6.75199	4.52143	4.6519	2.13988	#N/A	#N/A	#N/A	#N/A	#N/A	#N/A	#N/A	#N/A	0.174755	#N/A	0.305045	#N/A	0.207123	#N/A	#N/A	0.253549	0.297023	9.04987	5.66451	4.2951	7.48329	7.09577	5.74646	7.66236	7.09979	4.68429	1.62751	5.27413	6.17864	50	ENSG00000165192	ASB11	protein_coding	ankyrin repeat and SOCS box containing 11 [Source:HGNC Symbol;Acc:HGNC:17186]
FKBP5	1.66918	3.56525	5.07483	3.5126	5.07232	6.48246	5.47735	3.30727	4.09701	0.328576	3.92329	0.76177	3.51339	2.67194	3.02893	2.33673	2.36061	2.81936	2.74278	4.40783	2.61372	3.51517	1.00873	3.438	2.77541	0.41123	1.70119	2.07025	2.23563	2.55104	2.18814	2.64329	1.66057	1.0582	0.122033	#N/A	#N/A	#N/A	#N/A	#N/A	#N/A	0.470216	#N/A	#N/A	#N/A	#N/A	#N/A	#N/A	0.393236	#N/A	0.600904	6.12021	3.19318	3.91809	6.65482	4.36123	6.70286	5.53373	4.78658	4.46442	1.27577	1.93696	3.49503	50	ENSG00000096060	FKBP5	protein_coding	FKBP prolyl isomerase 5 [Source:HGNC Symbol;Acc:HGNC:3721]
DPF3	3.17169	5.16215	7.25705	5.89403	5.69266	7.35375	5.37585	4.80196	4.66712	0.440593	3.28639	0.838073	4.50499	9.39063	6.96072	8.19286	5.9103	9.71282	6.194	9.5163	10.1006	7.12656	1.70001	5.88129	5.88801	1.01704	5.61367	5.05333	6.00703	5.57434	5.44045	3.52575	4.25042	1.62719	#N/A	#N/A	#N/A	#N/A	#N/A	#N/A	#N/A	#N/A	0.139999	#N/A	0.150842	#N/A	#N/A	#N/A	#N/A	0.152625	0.188997	9.75719	5.29488	4.68188	10.9694	7.51301	7.31645	7.3391	5.06321	8.71413	1.406	5.80485	6.87489	50	ENSG00000205683	DPF3	protein_coding	double PHD fingers 3 [Source:HGNC Symbol;Acc:HGNC:17427]
TNKS2	1.74948	2.15743	2.92358	2.19431	2.69787	4.2947	2.90601	2.06878	4.42265	0.305396	2.82007	1.1471	2.05553	2.43859	2.24926	2.22076	2.25341	2.67548	2.30542	4.99403	2.28933	3.07891	1.03558	2.96403	2.46258	0.540171	2.04415	1.81981	1.75789	2.59599	2.22412	2.05984	2.10471	1.47531	0.131159	#N/A	#N/A	#N/A	#N/A	#N/A	0.111663	0.266395	#N/A	#N/A	#N/A	#N/A	#N/A	#N/A	0.770802	#N/A	#N/A	3.18951	2.2799	3.23831	4.46729	3.36758	4.73843	6.11394	2.76193	3.13918	1.1323	1.92111	2.77801	50	ENSG00000107854	TNKS2	protein_coding	tankyrase 2 [Source:HGNC Symbol;Acc:HGNC:15677]
CUTC	2.34315	3.54983	8.68213	6.32671	6.60369	6.71084	6.33372	5.85515	6.26805	0.74251	6.60639	2.39091	6.31895	5.71008	4.07222	4.80588	6.04948	5.28567	4.14334	8.23991	4.69052	5.36557	1.84884	5.31803	5.79408	0.734503	4.15261	6.03711	5.2981	6.25986	4.59662	4.19883	4.0711	2.23879	#N/A	#N/A	0.572743	#N/A	#N/A	#N/A	0.0830534	0.214877	#N/A	#N/A	#N/A	#N/A	#N/A	#N/A	0.699514	#N/A	#N/A	9.90609	6.09296	5.53422	9.70636	9.40467	8.00002	6.92788	6.30726	7.18585	2.18204	5.73323	4.42486	50	ENSG00000119929	CUTC	protein_coding	cutC copper transporter [Source:HGNC Symbol;Acc:HGNC:24271]
LRRFIP1	2.02698	1.08667	1.04548	#N/A	1.32874	1.42349	1.2537	#N/A	1.62703	0.361815	1.80626	#N/A	0.899174	2.64971	2.30982	2.37746	2.26988	2.5186	1.94082	4.60766	2.45475	2.94827	0.981707	3.23772	1.85891	#N/A	0.588056	0.515101	0.511588	1.34491	1.47092	1.45721	1.32435	0.776716	#N/A	#N/A	#N/A	#N/A	0.291699	#N/A	#N/A	#N/A	0.367681	0.303684	0.378742	#N/A	0.357378	0.22298	0.736641	0.425323	#N/A	1.64572	1.25009	1.55432	2.49344	2.22695	3.05676	2.51528	1.38744	2.2391	0.563235	1.02929	0.883684	50	ENSG00000124831	LRRFIP1	protein_coding	LRR binding FLII interacting protein 1 [Source:HGNC Symbol;Acc:HGNC:6702]
CACNA2D1	1.26172	6.84549	7.74076	5.15551	6.99674	9.34194	5.58314	3.99812	5.53072	0.470858	2.98694	1.29231	3.2456	3.02574	2.67693	2.75649	2.85359	2.83245	2.99852	4.31082	2.59367	3.51165	1.29679	3.74607	2.77459	0.881431	6.09826	6.21139	7.24893	4.81394	3.97033	3.68745	3.26343	1.83483	0.101086	#N/A	#N/A	#N/A	#N/A	0.131014	0.105981	0.261348	#N/A	#N/A	#N/A	#N/A	#N/A	#N/A	#N/A	#N/A	#N/A	2.78939	2.18542	3.06134	4.09708	3.0023	5.42335	4.07923	3.19489	3.98942	1.00269	6.61788	8.66471	50	ENSG00000153956	CACNA2D1	protein_coding	calcium voltage-gated channel auxiliary subunit alpha2delta 1 [Source:HGNC Symbol;Acc:HGNC:1399]
SRL	3.27691	8.10664	8.39652	5.88558	6.69837	7.02796	6.79486	5.4174	5.28649	0.344794	4.75236	1.35521	5.49075	10.4542	8.33165	10.2523	6.28801	8.32073	6.90444	9.23135	9.75921	7.18682	2.05352	9.49189	6.43437	0.884498	6.79534	6.08741	7.63638	5.29412	6.51336	5.09764	5.24153	2.80416	0.116729	#N/A	#N/A	#N/A	#N/A	#N/A	#N/A	0.158983	#N/A	#N/A	#N/A	#N/A	#N/A	#N/A	0.936436	#N/A	0.120738	9.28459	4.35843	5.63074	8.37964	5.17819	5.87269	7.66432	6.01359	6.07837	1.4189	7.2469	9.42354	50	ENSG00000185739	SRL	protein_coding	sarcalumenin [Source:HGNC Symbol;Acc:HGNC:11295]
FSD2	2.7298	8.33034	9.63058	7.45373	6.87184	7.61131	7.51048	6.89267	6.28276	0.742571	4.5229	1.85817	6.18102	9.56748	6.76842	8.41186	5.94054	7.79148	6.4049	9.34632	9.80497	7.23059	2.23302	7.49101	7.23351	0.883964	6.31776	6.20101	7.15848	7.51626	6.01602	4.75057	4.41862	2.12706	#N/A	#N/A	#N/A	#N/A	#N/A	#N/A	#N/A	#N/A	#N/A	#N/A	0.226476	#N/A	#N/A	#N/A	0.712487	0.29104	0.0934878	12.1837	5.97134	6.47839	10.7739	7.49307	9.17739	8.58179	6.82277	8.18551	1.6528	6.83567	9.58455	50	ENSG00000186628	FSD2	protein_coding	fibronectin type III and SPRY domain containing 2 [Source:HGNC Symbol;Acc:HGNC:18024]
PPP1R3A	3.7434	7.95385	8.932	7.7412	6.5983	7.21274	6.26573	6.51171	6.64242	0.513291	5.14332	2.19664	5.7263	10.5318	7.2595	8.44877	8.15997	8.29749	6.3983	8.82779	9.46776	7.73651	2.18606	9.42667	6.90789	0.968377	6.79358	7.29471	6.93306	6.93883	7.42898	4.83607	6.35284	3.06071	#N/A	#N/A	#N/A	#N/A	#N/A	0.177974	0.125966	0.343466	#N/A	#N/A	#N/A	#N/A	#N/A	#N/A	#N/A	#N/A	0.179544	10.7387	7.27761	6.5482	10.3528	9.92436	8.77221	8.25622	6.69114	8.09552	1.43547	10.2803	9.2555	50	ENSG00000154415	PPP1R3A	protein_coding	protein phosphatase 1 regulatory subunit 3A [Source:HGNC Symbol;Acc:HGNC:9291]
#248514	3.9601	5.1483	5.26335	4.85605	4.02942	7.34507	3.33295	3.78546	3.27816	0.352444	5.99724	1.62292	3.90982	8.90327	5.95277	7.28756	8.60811	8.33267	6.66075	5.46334	6.26669	6.27864	1.48113	6.03093	6.59526	#N/A	8.41964	4.42193	7.42741	3.53898	5.89504	6.10821	4.91669	1.70892	#N/A	#N/A	0.406786	#N/A	0.35154	0.408561	#N/A	#N/A	#N/A	#N/A	#N/A	#N/A	#N/A	#N/A	1.12445	#N/A	0.834737	7.88845	4.41049	5.22023	7.11516	6.42838	5.60119	6.69439	6.74808	4.73571	1.83828	5.42315	6.33264	50	ENSG00000248514		lncRNA	novel transcript
FAM189A2	3.09496	5.32882	6.60804	4.91868	5.41236	7.63978	5.47818	3.60784	4.71286	0.2498	3.55851	0.728362	3.44547	8.97025	6.5797	7.1599	5.45876	7.64252	6.04354	8.20685	8.75705	9.18219	1.79763	5.34616	6.17248	0.605417	5.11395	4.90795	6.13666	4.41345	5.57462	4.32816	4.16021	1.90146	#N/A	#N/A	#N/A	#N/A	#N/A	#N/A	0.145741	0.416905	#N/A	#N/A	#N/A	#N/A	#N/A	#N/A	0.921377	#N/A	0.213585	5.71629	4.22329	4.01297	5.63037	3.74301	8.01021	6.16096	4.05312	3.28818	1.16969	4.82197	6.52274	50	ENSG00000135063	FAM189A2	protein_coding	family with sequence similarity 189 member A2 [Source:HGNC Symbol;Acc:HGNC:24820]
SYPL2	2.95116	8.13777	8.83295	6.89399	6.50602	6.80195	6.2053	5.44858	6.19348	0.491867	5.91203	2.12056	6.24129	9.83198	7.33841	9.31302	6.80722	11.537	9.9645	8.94079	9.54295	7.73221	1.94323	9.48949	6.91471	0.647303	6.3144	6.44807	6.5219	5.06834	6.79723	5.99319	5.86198	2.71206	#N/A	#N/A	0.151529	#N/A	#N/A	#N/A	#N/A	0.227696	#N/A	#N/A	#N/A	#N/A	#N/A	#N/A	0.899996	#N/A	0.273972	10.3011	6.66364	5.13644	10.4118	7.83112	6.72631	7.11484	7.84357	8.06922	1.75032	6.66204	9.37077	50	ENSG00000143028	SYPL2	protein_coding	synaptophysin like 2 [Source:HGNC Symbol;Acc:HGNC:27638]
SETBP1	1.42048	1.35389	5.86877	3.44333	6.9362	7.33157	5.55187	3.10782	4.03545	0.182079	3.62554	0.674657	2.11326	2.03345	2.11786	1.08463	1.7071	1.9681	1.86213	3.0916	1.68589	2.21953	0.613315	2.40555	1.56808	0.720279	2.66598	2.52092	2.29089	3.9757	2.44941	2.28035	2.18386	0.908377	0.113319	#N/A	#N/A	#N/A	#N/A	#N/A	#N/A	0.337148	#N/A	#N/A	#N/A	#N/A	#N/A	#N/A	0.478844	#N/A	0.350991	1.21788	1.05168	1.1801	1.98164	1.45831	3.42448	2.23344	1.59115	2.29021	0.575532	3.3793	1.80142	50	ENSG00000152217	SETBP1	protein_coding	SET binding protein 1 [Source:HGNC Symbol;Acc:HGNC:15573]
DIAPH1	2.89907	0.777806	2.14975	1.34416	2.04669	2.70762	2.27743	1.27369	3.00251	0.27356	2.86077	0.784022	1.82518	3.57561	1.57345	2.66314	2.06462	3.37891	3.05247	4.76986	2.9393	4.80196	1.18216	3.11779	3.21141	#N/A	1.83508	1.76156	#N/A	0.961825	3.03674	2.4111	2.08761	1.4572	#N/A	#N/A	#N/A	#N/A	0.195281	#N/A	#N/A	#N/A	0.251392	0.161649	0.252558	#N/A	0.210381	0.166857	0.42839	0.508595	#N/A	3.64333	1.74869	2.71322	4.96652	4.76343	3.69472	4.23737	2.75316	3.67893	1.05844	#N/A	#N/A	50	ENSG00000131504	DIAPH1	protein_coding	diaphanous related formin 1 [Source:HGNC Symbol;Acc:HGNC:2876]
PDLIM7	2.71611	6.54791	6.50483	5.40963	5.22342	5.07745	5.06474	3.66758	5.12014	#N/A	5.63231	2.1528	2.36675	6.58048	3.53086	3.73261	2.77798	5.79722	3.98354	4.27113	4.1325	5.3568	1.50832	5.73672	3.03088	0.751634	6.04668	5.3901	6.70682	3.66655	4.71957	4.21838	3.94422	1.74371	#N/A	#N/A	0.292992	#N/A	#N/A	#N/A	0.120813	0.314769	#N/A	#N/A	#N/A	#N/A	#N/A	#N/A	0.799481	#N/A	0.327539	2.49081	1.00067	1.03539	3.24947	2.01703	2.68542	3.06281	2.17483	1.46419	0.771614	5.71345	7.73104	50	ENSG00000196923	PDLIM7	protein_coding	PDZ and LIM domain 7 [Source:HGNC Symbol;Acc:HGNC:22958]
ABRA	3.34278	2.35588	10.2808	5.57375	6.95607	7.04049	4.89684	4.25199	6.39339	1.17622	5.02717	2.92294	4.59836	10.5365	8.66916	8.511	7.53068	7.50075	6.05233	4.97416	5.32987	4.6873	1.99451	5.40676	4.90234	1.26904	4.52034	6.62756	4.30771	2.18835	8.21296	5.44068	5.79272	2.67279	#N/A	#N/A	0.657437	#N/A	0.435172	#N/A	#N/A	#N/A	#N/A	#N/A	0.47633	#N/A	#N/A	#N/A	#N/A	0.706713	#N/A	8.99599	5.45503	6.32745	6.63431	5.57469	5.49676	6.79107	4.26941	4.23194	2.0399	6.76062	5.73999	50	ENSG00000174429	ABRA	protein_coding	actin binding Rho activating protein [Source:HGNC Symbol;Acc:HGNC:30655]
#271959	5.7908	3.47633	2.43555	2.41145	2.06199	2.02491	4.36645	2.83897	1.77622	0.749216	2.8585	2.08342	2.53068	6.89874	5.14395	6.58035	4.20447	7.53943	4.11819	4.56512	5.20515	5.81766	2.49299	5.45383	3.67838	1.41588	7.53991	6.38482	2.98958	2.75996	4.04307	5.22926	2.6542	2.43941	#N/A	#N/A	#N/A	#N/A	#N/A	#N/A	#N/A	#N/A	0.388933	#N/A	0.339596	#N/A	0.459841	0.29557	#N/A	1.07055	0.559757	4.15233	#N/A	4.41331	4.35913	2.43267	2.58969	2.68581	3.20839	3.7955	#N/A	3.15975	5.38405	50	ENSG00000271959		lncRNA	novel transcript, antisense to MROH5
LRRC7	2.62242	5.05285	7.00427	6.1556	7.80822	9.67283	5.62028	5.26713	5.94454	1.6526	3.59412	#N/A	2.28032	#N/A	2.68351	1.76339	#N/A	#N/A	#N/A	1.38628	2.31659	#N/A	#N/A	1.0207	0.732937	1.30204	5.17637	4.75682	5.00015	4.24344	2.89882	2.7937	2.81132	2.6379	#N/A	1.25227	0.877173	#N/A	2.15782	0.429819	#N/A	#N/A	3.2032	1.43677	2.84807	#N/A	2.74994	1.2878	#N/A	3.92745	0.385051	5.85532	4.43886	4.09644	6.02411	4.05756	5.60141	3.88177	4.34717	1.84049	1.90645	5.7173	6.38367	50	ENSG00000033122	LRRC7	protein_coding	leucine rich repeat containing 7 [Source:HGNC Symbol;Acc:HGNC:18531]
KCNN2	2.83266	5.91118	6.81481	4.87499	5.94206	6.7621	5.85166	4.46018	4.54818	0.423813	3.6568	0.965988	4.67147	10.3445	7.89603	8.43956	5.5596	8.07822	7.49552	8.66938	9.25977	6.04295	2.23156	5.39786	9.68051	0.735392	6.81646	6.04928	7.31328	6.72831	6.18847	4.65081	4.31568	1.78677	#N/A	#N/A	#N/A	#N/A	#N/A	0.476112	0.383106	0.504823	#N/A	#N/A	#N/A	#N/A	#N/A	#N/A	#N/A	#N/A	1.22339	9.22042	5.30498	5.15006	10.1909	9.82024	8.76268	6.14244	6.04369	7.91463	1.52191	4.50254	7.09264	50	ENSG00000080709	KCNN2	protein_coding	potassium calcium-activated channel subfamily N member 2 [Source:HGNC Symbol;Acc:HGNC:6291]
RNF115	1.27596	1.18317	0.872621	0.825276	0.869022	1.26583	1.06297	0.458381	2.2238	0.24854	1.59513	#N/A	1.02238	1.19174	1.15718	1.05694	0.914611	1.03391	1.15594	2.60044	0.907729	1.66793	0.513061	1.99834	1.1375	#N/A	1.39231	1.51949	1.50481	#N/A	1.285	1.00259	1.1073	0.744287	#N/A	#N/A	#N/A	#N/A	0.293118	#N/A	#N/A	#N/A	0.252872	0.151586	0.202192	#N/A	0.223771	0.126702	#N/A	0.312066	#N/A	1.78441	1.22696	1.73552	2.21601	2.01369	3.12651	2.67324	1.65745	1.74351	0.858622	1.41144	0.941573	50	ENSG00000265491	RNF115	protein_coding	ring finger protein 115 [Source:HGNC Symbol;Acc:HGNC:18154]
GPA33	3.21926	4.19487	6.63426	6.09639	4.66618	4.43569	3.96578	4.29771	3.30109	0.542907	3.01561	1.58383	4.34038	6.49354	5.47502	5.47002	4.11537	7.83122	6.13304	5.06638	5.71466	4.53625	1.74454	3.27315	6.09404	#N/A	4.61002	3.59853	6.84794	#N/A	4.01847	3.74715	2.67322	1.87774	#N/A	#N/A	0.348294	#N/A	0.295994	#N/A	#N/A	#N/A	0.304466	#N/A	#N/A	#N/A	0.281181	0.187657	#N/A	0.437579	#N/A	8.20265	6.55917	4.84296	6.84231	6.37024	5.09134	7.00442	6.38244	4.27516	1.16531	3.7366	3.95716	50	ENSG00000143167	GPA33	protein_coding	glycoprotein A33 [Source:HGNC Symbol;Acc:HGNC:4445]
LUCAT1	2.4112	4.99099	6.05329	4.6736	5.25664	5.00358	5.38957	4.20351	4.8362	#N/A	2.85496	#N/A	4.00157	6.88521	4.81894	5.34362	4.4975	5.02765	3.32133	6.2082	6.58968	3.98684	2.20577	6.69282	5.12684	#N/A	4.00368	3.87761	2.54679	1.90651	3.53981	2.72784	4.42296	1.25906	#N/A	#N/A	#N/A	#N/A	0.677818	#N/A	#N/A	#N/A	0.92965	0.416515	0.62544	#N/A	0.542688	0.498786	#N/A	1.34673	#N/A	7.54096	4.62374	4.50933	7.67417	7.43636	6.00848	5.73019	3.75973	4.76654	1.21955	3.39945	3.20771	50	ENSG00000248323	LUCAT1	lncRNA	lung cancer associated transcript 1 [Source:HGNC Symbol;Acc:HGNC:48498]
#243305	2.03953	2.54075	5.0828	3.67611	3.51701	3.76635	4.10253	2.9752	3.9905	0.736788	7.22399	1.43226	3.73228	3.73353	4.18514	3.4367	2.89305	3.68374	3.14461	4.7598	3.48822	3.55594	1.32295	4.18802	4.4363	1.34618	3.94915	2.83585	3.10128	2.11922	3.6465	5.15369	3.48339	2.5031	#N/A	#N/A	0.603873	#N/A	#N/A	0.28616	0.166046	#N/A	#N/A	#N/A	#N/A	#N/A	#N/A	#N/A	#N/A	#N/A	0.494105	3.77907	3.03209	3.54002	4.3588	4.27897	6.76845	4.57724	3.68494	4.08591	1.34166	2.58802	2.52452	50	ENSG00000243305		lncRNA	novel transcript
MSS51	2.73674	6.25849	8.30456	5.57911	5.70158	5.84538	4.08301	5.07027	5.14622	#N/A	3.86371	1.40632	4.39538	7.40842	5.57004	5.94844	5.11237	6.13877	5.17744	7.27061	8.01299	6.39249	1.62806	5.07775	5.47524	#N/A	5.04113	6.65615	5.03688	5.00282	5.0452	4.98542	3.05634	1.38996	0.388606	#N/A	#N/A	#N/A	#N/A	0.188237	0.498882	1.15141	#N/A	#N/A	#N/A	#N/A	#N/A	#N/A	0.445575	#N/A	0.454717	8.6134	4.41331	5.14933	8.83002	5.05578	7.16691	6.92181	6.43943	6.52856	1.45466	4.25939	7.57404	50	ENSG00000166343	MSS51	protein_coding	MSS51 mitochondrial translational activator [Source:HGNC Symbol;Acc:HGNC:21000]
RPL3L	4.49629	7.65146	10.4242	8.28501	8.32813	9.85486	6.63899	6.70856	6.02509	0.804777	8.8639	2.60545	6.95959	13.3445	9.48708	11.535	10.3257	10.4877	6.85185	8.14055	8.70519	9.11627	2.60751	8.8578	8.92063	0.817958	8.8119	7.54203	9.60506	6.4099	9.00752	8.49724	6.61864	3.73796	#N/A	#N/A	0.424463	#N/A	#N/A	#N/A	#N/A	0.25142	#N/A	#N/A	#N/A	#N/A	#N/A	#N/A	1.36449	#N/A	0.331133	13.5633	7.65281	6.80275	9.69097	6.08309	8.33752	9.56152	9.30307	7.38559	2.27696	9.8736	8.94309	50	ENSG00000140986	RPL3L	protein_coding	ribosomal protein L3 like [Source:HGNC Symbol;Acc:HGNC:10351]
#249547	3.12796	4.62953	7.55185	5.09159	4.79062	5.90515	4.76729	5.00129	4.33712	0.43908	3.04494	1.02335	4.98999	8.24018	6.27835	7.76042	5.68554	6.74937	6.65691	7.7626	8.22764	5.61658	1.72134	8.14985	8.80443	1.20981	5.5966	9.15809	7.15542	3.72535	5.3299	4.44634	3.96544	1.88293	0.117105	#N/A	#N/A	#N/A	#N/A	#N/A	0.141989	0.28112	#N/A	#N/A	#N/A	#N/A	#N/A	#N/A	0.565406	#N/A	#N/A	8.40366	5.13787	6.37786	9.23112	4.90023	7.69095	9.58472	4.91359	6.64161	1.60416	6.0761	7.9407	50	ENSG00000249547		lncRNA	novel transcript
ITIH6	3.13217	7.26086	8.3259	6.08598	6.05186	6.35155	4.9327	4.86434	4.76029	0.801873	6.45534	1.11305	4.24395	9.73629	7.49875	9.25838	6.70304	8.38902	9.08079	8.13508	8.82929	5.18912	1.60234	5.89141	9.12014	0.883485	5.88921	6.82303	6.1913	6.14305	7.0718	5.17005	4.95649	2.6833	#N/A	0.584306	0.410397	#N/A	#N/A	0.135587	#N/A	#N/A	#N/A	#N/A	#N/A	#N/A	#N/A	#N/A	#N/A	#N/A	0.258099	10.2773	5.84132	4.98088	9.54595	8.97342	8.03141	9.71213	7.16682	7.2711	1.7862	6.39604	5.69218	50	ENSG00000102313	ITIH6	protein_coding	inter-alpha-trypsin inhibitor heavy chain family member 6 [Source:HGNC Symbol;Acc:HGNC:28907]
ENPEP	2.87715	5.36405	6.02452	3.62502	4.88734	4.69855	3.93138	4.07093	3.94572	#N/A	3.0453	1.56264	2.20008	6.55558	4.77958	5.32562	3.43893	6.17974	4.82307	6.38416	5.14791	5.60323	1.15981	6.82751	2.42334	1.25026	4.99451	4.11261	3.71758	2.42157	3.2412	3.14131	2.99561	1.0945	#N/A	#N/A	#N/A	#N/A	0.401593	#N/A	#N/A	#N/A	0.469042	#N/A	0.231168	#N/A	0.17607	#N/A	#N/A	0.696182	0.15778	1.8121	0.692554	1.56204	1.88516	2.417	2.74252	2.38961	2.65535	2.22678	#N/A	4.52749	4.84131	50	ENSG00000138792	ENPEP	protein_coding	glutamyl aminopeptidase [Source:HGNC Symbol;Acc:HGNC:3355]
#257514	3.02456	4.91001	7.77048	5.24321	5.79836	7.5242	3.83133	4.53187	4.3904	0.838074	6.33756	2.32228	3.93981	6.91254	5.37598	9.37035	4.1812	6.30192	6.72272	5.6948	6.28455	6.75391	2.0863	6.40189	4.66074	#N/A	5.49174	5.37539	5.44917	3.63351	5.81834	4.13661	5.59275	2.41712	#N/A	#N/A	0.433625	#N/A	0.417416	0.303414	#N/A	#N/A	#N/A	#N/A	#N/A	#N/A	#N/A	#N/A	1.20151	0.32695	#N/A	8.80675	6.18016	7.273	7.34043	6.93806	5.54321	7.3142	4.94242	4.77557	1.34873	5.52782	6.37698	50	ENSG00000257514		lncRNA	novel transcript, antisense to MYBPC1
#268055	4.2211	5.18339	6.54475	5.52786	4.72008	4.19274	3.6924	4.9582	4.23803	0.50706	4.23014	1.40503	3.71538	8.60252	6.52696	6.86634	5.1777	6.76644	7.25557	6.36285	5.00139	7.39409	1.61048	5.01758	4.60207	#N/A	4.53733	5.69052	5.85256	4.36463	5.05581	2.24079	4.21303	1.92918	#N/A	#N/A	0.707074	#N/A	#N/A	0.19423	0.148464	0.393292	#N/A	#N/A	#N/A	#N/A	#N/A	#N/A	0.925772	#N/A	#N/A	8.07575	5.27565	4.64199	7.87383	7.51416	6.31386	8.0951	7.43726	5.22339	1.82231	7.66249	4.7468	50	ENSG00000268055		lncRNA	novel transcript, antisense to RYR1
SMG1	0.985889	1.14693	0.935828	0.824948	1.00808	1.776	1.32217	0.973705	1.58771	0.20787	1.93035	#N/A	1.13246	1.4108	1.10574	1.40151	1.30712	1.59718	1.38235	2.69975	1.11639	1.55519	0.626101	1.67816	1.37156	#N/A	1.03907	1.31312	1.02685	1.36801	1.24381	0.722597	1.17381	0.760697	#N/A	#N/A	#N/A	#N/A	0.170433	#N/A	#N/A	#N/A	0.214048	#N/A	#N/A	#N/A	0.20307	0.12474	1.17226	0.18298	#N/A	1.401	0.965886	1.51049	1.80652	1.5025	3.2981	2.37294	1.25574	1.83296	0.496456	0.712767	0.744605	50	ENSG00000157106	SMG1	protein_coding	SMG1 nonsense mediated mRNA decay associated PI3K related kinase [Source:HGNC Symbol;Acc:HGNC:30045]
KPNA3	1.21949	1.78474	2.63567	1.82683	2.19339	3.37572	2.05416	1.7784	2.89583	0.261793	3.89948	0.771007	2.39599	3.15781	2.33941	2.80373	1.38786	2.98915	3.00608	5.2136	3.03433	4.63798	0.942212	2.40803	2.61009	#N/A	1.92663	2.0067	1.68906	1.27563	2.80756	2.23504	2.22005	1.08623	0.127738	#N/A	#N/A	#N/A	#N/A	0.183144	0.157089	0.339138	#N/A	#N/A	#N/A	#N/A	#N/A	#N/A	0.417501	#N/A	#N/A	4.1656	2.82981	2.9525	6.08631	4.95003	5.13866	4.61213	3.98991	4.2951	1.20662	1.50711	2.16053	50	ENSG00000102753	KPNA3	protein_coding	karyopherin subunit alpha 3 [Source:HGNC Symbol;Acc:HGNC:6396]
NDUFB8	1.90117	5.60477	7.06245	5.31353	5.11234	4.27339	4.13955	4.07726	6.84304	0.845402	4.65095	3.60476	3.06342	3.35814	3.85991	2.99301	5.44292	3.5018	3.22828	4.07121	3.95663	2.69034	1.25871	3.74945	4.15614	#N/A	4.05493	4.64955	4.6852	4.56177	3.59774	3.04954	2.34134	1.54161	#N/A	#N/A	0.947639	#N/A	#N/A	#N/A	#N/A	#N/A	#N/A	#N/A	0.289575	#N/A	0.228261	#N/A	1.59204	0.902375	#N/A	4.64784	3.37435	3.10968	2.84255	3.06131	4.25996	2.98133	2.42842	5.17302	1.48432	5.22862	6.9861	50	ENSG00000166136	NDUFB8	protein_coding	NADH:ubiquinone oxidoreductase subunit B8 [Source:HGNC Symbol;Acc:HGNC:7703]
ERBIN	1.01573	#N/A	0.432243	0.541934	0.587826	0.940971	1.08229	0.787922	1.03744	0.247087	1.03837	#N/A	0.770648	0.938924	0.725338	0.881034	0.812294	1.01743	0.968438	1.92486	0.750473	1.49154	0.549048	1.67117	0.938749	#N/A	0.441973	0.896706	0.627896	1.1291	1.02344	0.93125	0.996544	0.562117	#N/A	0.537505	#N/A	#N/A	0.597271	#N/A	#N/A	#N/A	0.629101	0.29596	0.546633	#N/A	0.636279	0.391292	#N/A	0.653874	#N/A	1.0619	1.1433	0.894695	1.22313	1.3386	3.88077	1.91502	0.834777	2.83547	0.562484	0.433224	#N/A	50	ENSG00000112851	ERBIN	protein_coding	erbb2 interacting protein [Source:HGNC Symbol;Acc:HGNC:15842]
FOCAD	0.992978	1.48255	1.13899	1.14839	1.35949	1.66322	1.63412	1.11012	2.00002	#N/A	2.10429	#N/A	1.17887	0.493136	0.93872	0.613119	1.13103	0.421842	0.675984	1.46105	0.67507	0.436848	#N/A	1.21705	0.492183	0.629098	1.74036	1.89054	1.54716	1.81541	0.414285	1.01929	#N/A	0.402979	#N/A	#N/A	#N/A	#N/A	0.257101	#N/A	#N/A	#N/A	0.307	0.195005	0.332197	#N/A	0.270807	0.144097	0.492284	0.635025	#N/A	1.37365	1.21236	1.20785	2.21496	1.63677	2.90515	1.81452	1.18765	1.44534	0.712139	1.41863	1.65514	50	ENSG00000188352	FOCAD	protein_coding	focadhesin [Source:HGNC Symbol;Acc:HGNC:23377]
MALT1	1.09863	#N/A	0.403278	0.302035	0.438667	0.540163	0.645655	#N/A	0.585439	0.423518	0.978697	#N/A	0.964639	2.10975	2.33443	2.23321	2.25216	2.4126	1.62612	3.73251	1.6847	2.14813	1.12753	3.09425	1.54068	#N/A	0.975682	0.979997	1.15199	1.26972	1.96697	1.44081	1.91338	1.51626	#N/A	#N/A	#N/A	#N/A	0.473065	#N/A	#N/A	#N/A	0.571065	0.454713	0.598886	#N/A	0.411942	0.190116	0.486517	0.593639	#N/A	3.12408	2.07156	2.02149	3.97322	3.38264	4.64192	4.1083	1.40592	3.42369	0.718198	0.561549	0.715166	50	ENSG00000172175	MALT1	protein_coding	MALT1 paracaspase [Source:HGNC Symbol;Acc:HGNC:6819]
COX10	1.32766	2.5051	3.19177	2.42371	3.02962	3.58608	2.88033	2.12459	4.18266	0.466504	3.88973	1.47516	2.42486	2.8688	2.40924	2.69836	2.33938	3.22776	2.18754	3.89476	2.61144	3.14932	1.03054	4.18945	2.3673	#N/A	2.12492	1.78382	1.76587	2.6334	1.39787	1.32047	1.29542	1.07732	#N/A	#N/A	#N/A	#N/A	0.13916	#N/A	#N/A	#N/A	0.156586	#N/A	#N/A	#N/A	0.171501	#N/A	0.702652	0.378553	#N/A	3.07535	2.05286	2.29292	3.93993	3.04607	5.11299	4.87662	2.95358	4.37422	1.06551	1.60121	1.47197	50	ENSG00000006695	COX10	protein_coding	cytochrome c oxidase assembly factor heme A:farnesyltransferase COX10 [Source:HGNC Symbol;Acc:HGNC:2260]
C1orf127	2.56833	2.04811	6.32398	3.76304	6.94626	4.70549	3.63012	4.27503	6.46448	1.02666	3.65256	#N/A	4.13232	6.62363	5.70873	8.6112	7.48177	7.45877	5.7401	3.15488	5.39558	6.03013	1.54531	5.31883	5.80636	#N/A	2.90323	6.27799	3.68509	2.47351	7.48395	5.09901	4.24406	2.41795	#N/A	#N/A	0.335348	#N/A	#N/A	0.269226	0.524189	0.535389	#N/A	#N/A	#N/A	#N/A	#N/A	0.514953	#N/A	#N/A	0.740592	7.90413	5.619	6.40057	6.45232	6.16362	4.71067	6.83138	6.08925	3.71253	1.68357	4.21425	4.82177	50	ENSG00000175262	C1orf127	protein_coding	chromosome 1 open reading frame 127 [Source:HGNC Symbol;Acc:HGNC:26730]
LARP4	0.876379	1.37747	2.18593	1.68607	2.10209	3.34526	2.90578	1.66006	3.72048	0.400716	2.65405	1.12174	1.8461	1.92081	1.69914	1.93928	1.49384	1.88075	1.63904	3.37043	1.73965	2.33232	0.864955	2.67908	1.92976	0.568205	1.66086	1.7336	1.83354	1.90164	1.75208	1.46049	1.7409	1.08417	#N/A	#N/A	#N/A	#N/A	#N/A	#N/A	#N/A	#N/A	0.203188	#N/A	0.222154	#N/A	#N/A	#N/A	0.792504	0.343684	#N/A	2.23667	1.9811	1.996	3.17836	2.05116	4.11486	5.11268	2.51976	3.04023	1.09649	1.82308	2.11196	50	ENSG00000161813	LARP4	protein_coding	La ribonucleoprotein 4 [Source:HGNC Symbol;Acc:HGNC:24320]
PERM1	2.90813	5.12545	9.40695	7.17975	6.3319	8.21545	5.74515	5.96589	6.07596	1.00101	7.12757	2.71866	5.26632	9.40852	9.97613	9.8903	8.62495	8.80429	7.08023	6.37382	6.85973	7.68638	2.40636	7.12261	7.17285	1.29593	8.88418	7.78833	7.77285	4.32836	7.93796	6.63605	5.42703	2.81693	#N/A	#N/A	0.313672	#N/A	#N/A	#N/A	#N/A	#N/A	#N/A	#N/A	#N/A	#N/A	#N/A	#N/A	1.03268	0.355223	0.256828	11.9024	7.78108	7.97019	7.97035	7.74717	6.41397	8.28443	7.59229	5.33826	1.73911	7.82309	6.80769	50	ENSG00000187642	PERM1	protein_coding	PPARGC1 and ESRR induced regulator, muscle 1 [Source:HGNC Symbol;Acc:HGNC:28208]
NPSR1-AS1	2.03881	5.20701	6.82695	5.31547	3.66582	7.96217	4.14228	5.05972	4.33833	0.800696	2.44852	2.31682	3.88107	8.52718	6.55637	6.70638	4.88296	8.75743	5.23839	6.18498	6.90414	7.1586	1.78962	6.5992	7.14044	0.931835	5.21583	7.64163	5.76181	3.8505	4.85017	4.65926	3.47165	2.30014	#N/A	#N/A	#N/A	#N/A	1.18221	0.709321	#N/A	#N/A	1.54265	#N/A	#N/A	#N/A	#N/A	#N/A	#N/A	#N/A	2.00188	7.39292	5.26402	7.78755	7.58386	7.01822	5.74558	5.55394	4.14858	5.1571	1.68333	4.14596	3.70856	50	ENSG00000197085	NPSR1-AS1	lncRNA	NPSR1 antisense RNA 1 [Source:HGNC Symbol;Acc:HGNC:22128]
RICTOR	0.850624	#N/A	0.873352	0.661218	1.18366	1.43096	1.37898	1.00802	1.53168	0.282512	1.81023	#N/A	1.02185	1.07902	1.07463	1.15207	0.763363	0.903605	1.29392	2.18551	1.21541	1.35828	0.532895	1.50211	0.967384	#N/A	1.04983	0.913993	0.913509	1.19987	1.12263	0.842673	1.03662	0.7741	0.121917	0.495522	#N/A	#N/A	0.240461	#N/A	#N/A	#N/A	0.217687	0.161956	#N/A	#N/A	0.261674	0.154311	#N/A	0.35542	#N/A	0.848806	0.934966	1.13021	1.19943	1.30011	2.94293	2.4445	0.899424	1.74221	0.410384	#N/A	0.829004	50	ENSG00000164327	RICTOR	protein_coding	RPTOR independent companion of MTOR complex 2 [Source:HGNC Symbol;Acc:HGNC:28611]
ZNF774	2.49221	2.66606	4.19777	4.53053	4.45586	4.25005	3.02155	2.30921	5.78233	0.598676	4.39489	#N/A	2.20243	5.11385	3.63393	3.72001	3.31893	4.28507	5.30211	4.14927	3.036	5.34744	1.64778	4.5778	5.196	#N/A	4.89537	3.97747	3.25612	#N/A	3.07899	1.72732	2.44076	2.85396	#N/A	#N/A	#N/A	#N/A	0.507348	#N/A	#N/A	#N/A	0.796358	0.366456	0.557302	#N/A	0.420802	0.450682	#N/A	1.02042	#N/A	5.2988	1.97686	2.65344	5.76338	5.3572	3.77699	4.07315	2.0601	2.71583	1.61244	3.66609	2.05415	50	ENSG00000196391	ZNF774	protein_coding	zinc finger protein 774 [Source:HGNC Symbol;Acc:HGNC:33108]
PDLIM1	1.78712	5.6434	#N/A	#N/A	#N/A	#N/A	#N/A	0.76679	0.773961	1.30406	2.18729	1.48435	#N/A	5.83121	5.09837	5.14005	4.09525	5.38832	5.46743	6.61397	5.09402	4.18747	3.04367	5.38682	3.4758	1.90123	4.39518	5.3014	4.9066	4.705	5.48292	3.75006	5.08863	3.13579	#N/A	#N/A	1.23685	#N/A	2.80056	#N/A	#N/A	#N/A	5.52214	2.12821	3.30315	0.339985	4.99289	1.16789	1.44382	6.20024	#N/A	1.91526	1.82529	1.34227	1.30801	1.38517	2.96812	2.1955	1.17392	2.09351	1.06524	5.30032	5.25151	50	ENSG00000107438	PDLIM1	protein_coding	PDZ and LIM domain 1 [Source:HGNC Symbol;Acc:HGNC:2067]
KCNMA1-AS1	2.36749	3.07097	5.43558	4.20865	6.49475	6.13838	2.40669	4.39428	5.86437	0.492745	2.38379	1.57142	3.51719	5.55945	4.4442	5.32593	4.63222	7.04012	3.57243	4.33732	4.87396	3.71152	2.15371	4.96655	5.39755	#N/A	2.62781	4.10723	1.44198	#N/A	4.63081	3.09512	3.19968	2.40011	#N/A	#N/A	0.609957	#N/A	0.499376	#N/A	#N/A	#N/A	0.641711	0.864726	0.54144	#N/A	0.677269	0.371693	#N/A	1.15463	#N/A	4.60557	#N/A	4.21467	5.93425	2.59771	2.24585	4.27757	3.13437	#N/A	1.01225	3.84437	4.44747	50	ENSG00000236467	KCNMA1-AS1	lncRNA	KCNMA1 antisense RNA 1 [Source:HGNC Symbol;Acc:HGNC:51213]
PKD2L2	1.54816	3.12845	3.74486	2.85519	4.06708	3.74909	3.13143	2.30664	2.39491	#N/A	3.14338	#N/A	2.07542	3.0418	3.06481	2.64782	2.70359	3.62085	3.65794	2.4592	3.05532	2.9908	0.847359	3.21269	2.83602	#N/A	2.14593	1.0613	2.29123	#N/A	1.82412	1.91844	1.21202	1.45453	0.278617	#N/A	#N/A	#N/A	0.329842	0.208585	0.201405	#N/A	0.294411	0.464157	#N/A	#N/A	#N/A	0.265766	#N/A	0.371666	#N/A	3.6637	2.58879	2.91184	5.35311	2.61857	5.92775	4.83132	2.24311	4.83952	0.882327	1.70492	4.25245	50	ENSG00000078795	PKD2L2	protein_coding	polycystin 2 like 2, transient receptor potential cation channel [Source:HGNC Symbol;Acc:HGNC:9012]
NAA50	1.07723	1.57979	4.10195	2.56496	3.71653	3.96926	3.61352	2.577	4.30049	0.440117	5.64466	1.81734	2.75617	4.60351	3.42131	3.59908	2.73893	3.62059	3.9062	4.8458	3.70002	5.53236	1.39483	3.46754	3.12729	#N/A	2.89977	2.52759	3.3613	2.6049	2.69566	2.07991	2.05714	1.35488	#N/A	#N/A	0.193403	#N/A	0.383718	#N/A	#N/A	#N/A	0.163641	#N/A	#N/A	#N/A	0.16196	#N/A	#N/A	0.203858	#N/A	5.51774	3.53233	4.34519	5.74256	4.81247	5.75755	5.89655	4.69169	3.3758	1.4449	2.13678	2.85508	50	ENSG00000121579	NAA50	protein_coding	N-alpha-acetyltransferase 50, NatE catalytic subunit [Source:HGNC Symbol;Acc:HGNC:29533]
CES3	1.9636	4.19972	7.15949	4.66926	4.05897	5.24717	6.74526	4.23993	4.03833	0.462919	2.90768	#N/A	4.60946	6.45558	5.81449	6.15142	7.77951	8.13006	6.55407	5.39988	5.81289	4.44198	1.51528	6.03793	6.32767	1.45414	5.28285	5.06388	7.09745	3.39329	4.56284	2.67947	3.77172	1.76924	#N/A	#N/A	#N/A	#N/A	#N/A	#N/A	#N/A	0.287233	0.351265	#N/A	#N/A	#N/A	0.476312	#N/A	1.08046	0.608373	#N/A	8.3614	5.4486	4.97965	7.00299	6.76351	5.1198	6.9377	3.81772	4.16511	1.04877	7.16826	5.99058	50	ENSG00000172828	CES3	protein_coding	carboxylesterase 3 [Source:HGNC Symbol;Acc:HGNC:1865]
FBXL17	0.68625	1.0936	2.04286	1.74794	2.0768	2.97681	2.26451	1.80577	2.83182	0.350631	2.78923	0.600943	1.44804	1.56384	1.49001	1.52341	1.32761	1.49995	1.50355	2.65738	1.58781	2.25033	0.576327	2.82813	1.86083	0.501693	1.31103	1.38956	1.40201	1.383	1.91282	1.40087	1.73363	1.11728	#N/A	#N/A	#N/A	#N/A	0.140642	0.183756	0.115055	#N/A	#N/A	#N/A	#N/A	#N/A	#N/A	#N/A	#N/A	#N/A	0.109508	1.93889	1.40362	1.66737	3.19854	2.50848	4.49685	3.24743	2.07087	2.74002	0.665754	1.05207	0.998111	50	ENSG00000145743	FBXL17	protein_coding	F-box and leucine rich repeat protein 17 [Source:HGNC Symbol;Acc:HGNC:13615]
DTWD2	1.0847	2.00102	6.5807	3.94079	4.91134	6.38895	4.4218	3.78151	5.1282	0.38011	2.80243	1.317	3.45839	5.58004	4.87007	3.90242	2.6767	5.36102	4.76605	5.47078	3.67188	8.73943	1.35772	5.42053	4.7323	0.580211	2.96128	3.02911	3.94692	2.99193	2.9892	4.56741	2.33694	1.73328	#N/A	#N/A	#N/A	#N/A	0.174723	0.161836	#N/A	#N/A	#N/A	#N/A	#N/A	#N/A	#N/A	#N/A	#N/A	0.272663	0.301127	8.05315	3.17727	2.99348	6.84432	6.46766	5.40155	5.51995	5.28178	6.65476	1.55495	4.11722	5.82041	50	ENSG00000169570	DTWD2	protein_coding	DTW domain containing 2 [Source:HGNC Symbol;Acc:HGNC:19334]
IFT81	1.20504	2.01026	4.40784	2.4214	3.91203	8.07771	3.33319	2.26158	3.65075	1.04791	2.86116	#N/A	1.46394	0.947918	1.0578	0.646673	1.04653	0.989777	1.0697	1.81452	0.896374	1.09595	0.781303	1.42691	0.935371	1.0639	2.67288	2.48371	3.76503	1.94702	0.667345	#N/A	0.58292	#N/A	#N/A	#N/A	0.401173	#N/A	0.721418	#N/A	#N/A	#N/A	1.1291	0.624997	0.971844	#N/A	0.951895	0.595465	#N/A	1.07799	0.181676	1.27615	#N/A	0.860265	1.31583	1.27585	1.72542	1.83208	1.39145	#N/A	0.841857	4.14619	4.73919	50	ENSG00000122970	IFT81	protein_coding	intraflagellar transport 81 [Source:HGNC Symbol;Acc:HGNC:14313]
#246225	1.75607	5.02179	2.08785	2.65858	2.2675	3.11282	3.58153	2.03012	2.45227	0.633173	2.30178	1.04875	3.33375	6.60393	5.46532	5.39846	3.50032	8.82409	5.24494	6.14518	6.63935	7.25527	1.35236	4.81309	4.13608	#N/A	5.07976	4.87962	4.14806	1.73396	4.14612	3.30876	3.81711	1.96444	#N/A	#N/A	#N/A	#N/A	0.430506	#N/A	#N/A	#N/A	0.493944	#N/A	#N/A	#N/A	#N/A	0.185135	#N/A	0.881939	0.239438	7.04923	4.91241	4.07849	4.10937	7.34986	6.29499	5.80534	3.59737	5.10652	1.83152	2.20534	2.51352	50	ENSG00000246225		lncRNA	novel transcript, antisense to SVIP
WIPI1	0.925764	2.60681	4.89869	3.23469	3.53552	4.91424	3.66821	3.64633	4.4878	0.308316	3.66207	2.12486	2.27398	1.13749	1.28114	1.01168	1.72242	1.25709	1.01789	2.47592	1.15801	1.50631	0.70603	2.37251	1.40801	#N/A	2.37836	2.48994	2.75018	1.27492	2.05834	1.93048	2.21684	1.70297	#N/A	#N/A	0.155194	#N/A	#N/A	#N/A	#N/A	#N/A	0.121845	#N/A	#N/A	#N/A	0.16123	#N/A	0.657988	0.36233	#N/A	2.65595	2.20738	2.90055	3.30937	3.29618	4.59195	4.48091	3.85713	2.27737	0.77444	3.20575	1.78346	50	ENSG00000070540	WIPI1	protein_coding	WD repeat domain, phosphoinositide interacting 1 [Source:HGNC Symbol;Acc:HGNC:25471]
#249870	1.13188	1.99237	0.821368	0.7756	1.30317	1.56994	0.883449	0.917362	1.7471	0.363002	2.40891	#N/A	1.34903	0.761232	1.54309	0.709219	1.28564	1.31002	1.03964	2.39342	1.88267	0.978767	0.740843	1.21002	0.933553	#N/A	2.00696	1.635	2.02955	#N/A	0.970052	2.02375	0.789914	1.30507	#N/A	#N/A	0.64513	#N/A	0.271841	#N/A	#N/A	#N/A	0.224466	0.251591	#N/A	#N/A	0.184694	#N/A	0.750644	0.34707	#N/A	0.854968	1.05517	1.44671	0.97753	1.14184	1.94846	1.51649	1.21865	1.69894	1.07477	1.50286	1.6652	50	ENSG00000249870		lncRNA	novel transcript
SDHB	1.16905	2.3329	5.04959	3.59872	3.17384	3.70534	3.44866	2.93507	3.19547	0.650579	6.52245	3.22951	2.18574	4.56073	3.27248	3.23134	3.97379	2.46383	3.75618	3.82769	2.34951	3.2227	1.16292	3.11299	3.40954	#N/A	3.38496	2.64675	3.06575	1.87517	2.88197	2.51403	2.19006	1.98153	#N/A	#N/A	0.810659	#N/A	0.769755	#N/A	#N/A	#N/A	0.312232	#N/A	#N/A	#N/A	#N/A	#N/A	0.951955	0.693484	#N/A	3.66138	2.66277	2.33535	3.55661	3.53138	5.83793	4.10932	2.43053	3.12911	0.921276	3.63378	2.88619	50	ENSG00000117118	SDHB	protein_coding	succinate dehydrogenase complex iron sulfur subunit B [Source:HGNC Symbol;Acc:HGNC:10681]
SLC3A1	1.11079	#N/A	2.77333	2.27831	2.45742	2.85685	3.55303	2.61261	4.09826	0.714669	2.76841	1.85093	1.60398	1.49398	1.71189	1.42946	1.52903	1.49261	2.29774	3.71044	2.13332	1.77315	0.740691	1.32753	1.47099	1.58757	3.10513	3.63921	4.18427	1.67253	0.772138	#N/A	#N/A	1.09789	#N/A	#N/A	0.717422	#N/A	0.392808	#N/A	#N/A	#N/A	0.526859	#N/A	0.376266	#N/A	0.526861	0.363915	#N/A	0.773716	#N/A	1.59257	1.88138	1.58851	1.55317	2.6831	5.23676	2.31767	1.96262	1.4296	0.879547	1.58931	1.08205	50	ENSG00000138079	SLC3A1	protein_coding	solute carrier family 3 member 1 [Source:HGNC Symbol;Acc:HGNC:11025]
LINC02097	2.13022	1.66088	5.15039	3.9299	5.6668	5.22679	4.868	3.97999	4.77721	1.15169	3.44528	1.94873	2.95778	6.22172	7.2984	7.3264	6.01553	3.51739	4.37176	2.84934	3.68411	4.52351	1.62188	3.70922	4.27403	#N/A	6.17158	4.95643	4.85249	#N/A	4.81367	3.56003	4.33929	1.54319	#N/A	#N/A	0.605263	#N/A	0.468073	0.430447	#N/A	#N/A	0.54128	0.485177	0.621744	#N/A	#N/A	#N/A	#N/A	1.00682	#N/A	5.79727	5.10373	4.88418	4.89062	4.32163	2.83792	5.09416	4.44448	2.06705	#N/A	4.73277	3.42813	50	ENSG00000226101	LINC02097	lncRNA	long intergenic non-protein coding RNA 2097 [Source:HGNC Symbol;Acc:HGNC:52948]
VDAC1	0.379528	1.52626	0.624796	0.587372	0.508051	0.347072	0.330861	0.613774	0.282242	1.00231	0.334256	#N/A	0.606583	6.21609	0.622506	0.310587	0.261658	0.297849	0.346476	0.344075	0.3568	0.45719	2.73959	0.555657	0.450772	#N/A	0.632965	0.576291	0.821756	0.324399	4.62314	0.503226	0.664709	1.02449	#N/A	#N/A	0.61623	#N/A	#N/A	#N/A	#N/A	#N/A	1.06172	#N/A	0.876876	#N/A	0.851192	0.345298	0.900536	1.26175	#N/A	0.633988	1.29286	0.550643	0.558971	0.327555	0.271765	0.296012	0.848183	0.316681	#N/A	0.633065	0.411789	50	ENSG00000213585	VDAC1	protein_coding	voltage dependent anion channel 1 [Source:HGNC Symbol;Acc:HGNC:12669]
NUDT13	1.20103	1.78318	2.05683	1.92085	1.50578	1.82289	2.09838	2.15108	3.14363	#N/A	2.35309	1.54873	2.28225	1.7757	2.12476	1.65865	1.70453	2.12877	2.46746	3.36681	1.48761	1.93617	0.663334	3.13124	1.30412	#N/A	1.89145	1.7762	1.45137	2.61893	1.56989	1.40455	1.49985	1.36193	#N/A	#N/A	0.233891	#N/A	0.275149	#N/A	#N/A	#N/A	0.363289	#N/A	0.33607	#N/A	0.295005	#N/A	#N/A	0.47608	#N/A	2.03791	1.69297	1.57625	2.33835	1.8219	4.95905	2.50005	1.65482	1.86836	0.83127	2.28503	1.87323	50	ENSG00000166321	NUDT13	protein_coding	nudix hydrolase 13 [Source:HGNC Symbol;Acc:HGNC:18827]
FTCDNL1	0.911045	#N/A	6.80785	3.82198	5.85886	6.30789	8.09808	3.09288	4.83676	0.315845	4.16653	1.46643	3.64235	4.98164	4.11202	3.71273	3.8097	4.46874	5.04495	3.55219	3.29071	3.88364	1.1225	4.21501	4.002	0.752545	1.57501	1.45035	1.45323	2.36689	1.82905	2.27534	1.29423	#N/A	#N/A	#N/A	#N/A	#N/A	0.274717	#N/A	#N/A	#N/A	0.353758	0.249311	0.317869	#N/A	0.164935	#N/A	#N/A	0.439758	#N/A	6.19082	3.74818	2.21365	8.25105	5.98549	6.65258	4.92155	4.11423	2.31465	1.19943	4.81504	3.13948	50	ENSG00000226124	FTCDNL1	protein_coding	formiminotransferase cyclodeaminase N-terminal like [Source:HGNC Symbol;Acc:HGNC:48661]
#259269	1.79796	#N/A	5.7383	5.11811	3.72154	2.13641	1.51145	2.97896	1.96026	0.877514	0.965099	#N/A	2.07065	5.95262	6.05764	5.75539	2.00993	2.85894	1.764	0.947263	1.36928	1.85285	1.41718	0.930758	1.8537	#N/A	4.45038	2.8123	2.91092	#N/A	2.69529	1.45116	2.96858	1.38267	0.613902	#N/A	1.17175	#N/A	1.99946	#N/A	#N/A	#N/A	3.34389	1.80037	2.37722	#N/A	2.51595	0.594987	#N/A	3.87494	#N/A	8.16855	3.01738	1.8756	2.9148	1.12133	0.803677	2.26252	2.2698	#N/A	2.61386	2.34413	1.32265	50	ENSG00000259269		lncRNA	novel transcript
MORF4L2	0.729438	1.69706	3.63743	2.80465	3.01758	3.46472	2.84271	2.38196	5.65635	0.831269	3.6969	1.38758	1.97853	0.589453	0.908516	0.589529	0.916579	0.543146	#N/A	1.73002	0.70605	1.16604	#N/A	1.07668	0.804552	#N/A	2.03136	2.78691	2.55833	1.57999	0.511402	0.70993	0.586224	#N/A	#N/A	#N/A	0.762241	#N/A	0.409838	#N/A	#N/A	#N/A	0.250138	#N/A	0.2929	#N/A	0.30767	0.16069	0.984684	0.296628	#N/A	2.32066	2.0752	1.33576	2.99232	3.62858	4.91543	4.82704	2.49667	1.63081	0.578485	1.80977	1.80677	50	ENSG00000123562	MORF4L2	protein_coding	mortality factor 4 like 2 [Source:HGNC Symbol;Acc:HGNC:16849]
SLC22A4	1.18623	4.3896	5.5143	3.66494	3.47149	7.52147	5.11061	3.14292	4.13293	0.862942	2.60323	1.52638	2.65225	2.68244	2.32812	2.73879	1.91446	2.98982	2.77703	2.7418	2.15435	2.3796	1.22472	3.44162	4.92841	1.11176	3.98003	2.72232	3.47314	1.82874	#N/A	0.860641	#N/A	#N/A	#N/A	#N/A	0.360998	#N/A	0.454799	#N/A	#N/A	#N/A	0.51659	0.335327	0.392143	#N/A	0.295412	#N/A	#N/A	0.535076	#N/A	4.35811	3.38971	5.3606	5.20323	3.52884	3.80644	4.32846	3.78478	4.66514	1.12081	4.35726	3.33624	50	ENSG00000197208	SLC22A4	protein_coding	solute carrier family 22 member 4 [Source:HGNC Symbol;Acc:HGNC:10968]
AIG1	0.564958	#N/A	2.83923	1.84963	2.39239	3.36792	2.21564	1.89708	2.68885	0.494561	2.25844	#N/A	1.08943	2.28532	2.09135	1.81468	1.70431	2.11847	1.61925	3.14733	2.02457	3.54982	0.942981	2.41682	1.84137	#N/A	1.35712	1.34722	1.70913	2.49318	1.00105	0.942303	0.979746	0.654443	#N/A	#N/A	#N/A	#N/A	0.394625	#N/A	#N/A	#N/A	0.522859	0.37085	0.525623	#N/A	0.426446	0.18489	#N/A	0.96237	#N/A	1.63621	0.718128	1.4196	2.03874	1.93727	3.25887	3.09734	1.68618	2.22842	0.585741	2.80905	2.81866	50	ENSG00000146416	AIG1	protein_coding	androgen induced 1 [Source:HGNC Symbol;Acc:HGNC:21607]
APOBEC2	0.198344	0.276861	0.343023	0.30835	0.309247	0.334851	0.580986	0.32384	0.323015	1.14812	0.550989	0.410779	0.487672	0.369964	0.343313	0.325626	0.472219	0.312475	0.225186	0.482745	0.296542	0.815088	2.02148	0.543633	0.504644	0.137213	0.2846	0.267116	0.278408	0.214394	0.327736	0.244242	0.289412	0.453305	#N/A	#N/A	0.989559	#N/A	#N/A	#N/A	#N/A	#N/A	0.545114	#N/A	#N/A	#N/A	0.452725	#N/A	#N/A	0.662094	#N/A	0.349717	0.321718	0.299113	0.308195	0.785996	0.243448	0.286149	0.717432	0.440717	1.1447	0.361562	0.370585	50	ENSG00000124701	APOBEC2	protein_coding	apolipoprotein B mRNA editing enzyme catalytic subunit 2 [Source:HGNC Symbol;Acc:HGNC:605]
NEAT1	0.455528	4.63163	3.32754	2.71986	3.33821	4.49377	3.67348	2.55439	3.25221	0.154728	2.49857	0.729655	2.89755	2.86859	2.17359	2.62921	2.70814	2.90672	2.92187	3.71958	2.77817	2.846	1.11333	2.97126	2.89335	0.639978	1.76863	2.37828	1.83187	3.00306	3.2363	3.02514	2.50916	1.58594	0.104632	#N/A	#N/A	#N/A	#N/A	#N/A	0.0790625	0.410317	#N/A	#N/A	#N/A	#N/A	#N/A	#N/A	1.28619	#N/A	#N/A	3.81833	3.02746	3.16297	5.53812	3.38666	5.16355	3.99199	3.30047	4.25724	0.915957	3.99797	4.18032	50	ENSG00000245532	NEAT1	lncRNA	nuclear paraspeckle assembly transcript 1 [Source:HGNC Symbol;Acc:HGNC:30815]
PDK2	1.18924	3.74206	6.25356	3.92575	4.77947	5.97658	5.38927	3.16737	2.84983	1.02612	4.58953	2.66571	3.15982	7.08175	8.33818	8.28334	5.02706	7.3363	5.65916	3.744	4.68627	4.9607	1.67354	3.18766	3.5517	#N/A	4.43607	6.17371	6.3771	#N/A	4.27333	1.34311	2.99169	1.16656	#N/A	#N/A	0.572641	#N/A	#N/A	#N/A	#N/A	#N/A	0.556634	0.541265	0.526443	#N/A	#N/A	#N/A	0.930204	0.946457	#N/A	5.57314	2.9408	4.1786	5.68517	5.01335	3.65454	4.80716	3.61315	3.31513	1.93425	3.09345	5.58634	50	ENSG00000005882	PDK2	protein_coding	pyruvate dehydrogenase kinase 2 [Source:HGNC Symbol;Acc:HGNC:8810]
KLHL40	0.866173	#N/A	0.781542	1.57839	0.931778	1.08651	0.686201	1.82223	0.734202	0.742666	0.410044	0.413796	1.62206	0.744842	0.637693	0.625848	0.675219	1.13135	0.582608	0.432965	0.578067	0.631337	2.52378	0.485765	0.544585	0.334709	2.95311	0.829017	0.865956	#N/A	0.69665	0.474247	1.23083	0.908856	#N/A	#N/A	0.501643	#N/A	#N/A	#N/A	#N/A	#N/A	1.69136	1.55575	1.03503	#N/A	1.79962	1.05391	#N/A	3.26344	#N/A	0.725848	0.588121	0.924498	0.844083	0.474142	0.623383	0.838847	0.712451	#N/A	0.911575	1.05204	0.998394	50	ENSG00000157119	KLHL40	protein_coding	kelch like family member 40 [Source:HGNC Symbol;Acc:HGNC:30372]
COQ2	0.984188	#N/A	5.89554	3.21192	4.85638	4.52946	3.43091	2.8327	3.52145	0.936167	4.99178	2.95797	2.6203	4.24951	2.61628	3.88005	2.85816	4.12678	2.10076	4.47515	2.70593	3.22179	1.24725	5.10648	3.12014	#N/A	1.15072	#N/A	#N/A	2.02636	3.28962	3.18049	2.78706	1.6854	#N/A	#N/A	0.43952	#N/A	0.857083	#N/A	#N/A	#N/A	0.554801	0.294275	0.54213	#N/A	0.433322	0.321635	#N/A	0.687972	#N/A	6.33344	3.28802	3.14202	6.11325	5.69246	4.40081	4.49808	5.7467	1.92812	1.43771	2.24945	3.16225	50	ENSG00000173085	COQ2	protein_coding	coenzyme Q2, polyprenyltransferase [Source:HGNC Symbol;Acc:HGNC:25223]
SYNPO	1.8954	5.56434	3.51431	#N/A	2.35585	3.3986	2.48357	2.72955	3.22827	0.811501	1.8629	2.30458	3.61706	11.5549	9.78284	9.618	7.82585	8.65511	6.80442	5.54581	6.29716	6.44957	2.78004	5.73554	6.81393	1.1468	5.63189	6.20553	7.57188	4.55426	6.69917	4.73091	4.07206	1.9711	#N/A	#N/A	#N/A	#N/A	#N/A	#N/A	#N/A	#N/A	0.71873	#N/A	0.604641	#N/A	0.620729	0.286894	#N/A	0.952954	#N/A	10.0995	4.7397	4.81156	7.29928	6.37354	5.07622	6.83952	2.61193	4.08281	1.48672	4.74934	4.83152	50	ENSG00000171992	SYNPO	protein_coding	synaptopodin [Source:HGNC Symbol;Acc:HGNC:30672]
BDH1#161267	0.983336	3.61253	4.79906	3.91299	3.07957	4.61875	3.50517	3.20141	5.97024	0.985488	2.77062	1.13913	3.31387	6.82856	5.7236	5.72139	2.92059	7.48977	5.7753	4.68678	5.26331	4.00282	1.49434	5.32696	3.90317	#N/A	2.91678	3.35996	3.30173	2.51478	3.20325	2.66849	2.05567	#N/A	#N/A	#N/A	#N/A	#N/A	0.583843	#N/A	#N/A	#N/A	0.558698	0.698515	0.468979	#N/A	0.40395	#N/A	#N/A	1.19932	#N/A	6.84991	4.53984	6.23307	6.31891	4.13195	4.35972	6.34408	5.84863	3.55315	1.63034	1.03379	1.31572	50	ENSG00000161267	BDH1	protein_coding	3-hydroxybutyrate dehydrogenase 1 [Source:HGNC Symbol;Acc:HGNC:1027]
SORBS1	#N/A	4.34193	1.56006	2.06456	1.57782	2.12301	2.13287	2.50228	2.42719	#N/A	2.28216	#N/A	1.6875	6.61212	5.19647	4.56463	1.07244	5.86128	5.73616	8.16454	6.14161	5.2024	1.37592	4.46323	3.89131	0.848198	4.93299	4.72893	5.69434	2.66609	4.06591	3.49169	3.17984	1.54933	#N/A	#N/A	#N/A	#N/A	#N/A	#N/A	#N/A	#N/A	0.193439	0.144996	0.216934	#N/A	0.205976	0.123797	0.485115	0.342899	#N/A	5.34365	1.29045	1.8978	6.20429	3.975	3.67299	5.31993	2.51626	3.73819	1.00419	5.06287	6.33282	50	ENSG00000095637	SORBS1	protein_coding	sorbin and SH3 domain containing 1 [Source:HGNC Symbol;Acc:HGNC:14565]
SUCLG2-DT	#N/A	4.47873	4.78676	2.9226	3.47621	4.27268	3.11628	3.14744	4.30896	0.337793	3.81294	0.951902	2.09278	0.725619	0.719203	1.20375	1.13842	0.630494	0.893062	2.1878	0.555749	1.31552	#N/A	0.856937	1.71276	0.621562	4.02513	4.24363	3.8673	3.56863	0.799013	1.08756	0.508026	0.840362	#N/A	#N/A	#N/A	#N/A	0.284044	0.208727	0.149335	#N/A	0.16827	#N/A	#N/A	#N/A	#N/A	#N/A	#N/A	0.417173	0.421485	1.92115	1.86052	2.2647	2.78093	2.23114	3.13336	3.17202	2.27005	1.27833	0.935711	3.43362	3.81116	50	ENSG00000241316	SUCLG2-DT	lncRNA	SUCLG2 divergent transcript [Source:HGNC Symbol;Acc:HGNC:49643]
CFLAR	#N/A	1.81569	#N/A	0.220427	#N/A	#N/A	0.569059	0.379085	0.487752	0.188475	0.532191	0.50919	0.779517	1.57835	1.45835	1.50662	1.76902	1.59442	1.5425	2.65099	1.40645	2.11449	0.908179	2.31757	1.31561	0.627909	1.06121	1.23028	1.09876	1.47302	1.77145	1.60421	1.46853	1.05992	#N/A	#N/A	#N/A	#N/A	0.52694	#N/A	#N/A	#N/A	0.695579	0.469627	0.690111	#N/A	0.638672	0.30885	0.819129	0.870072	#N/A	1.71575	1.59929	1.6693	2.12387	2.15437	4.05722	2.57961	0.994399	2.18794	0.73383	0.832386	0.924702	50	ENSG00000003402	CFLAR	protein_coding	CASP8 and FADD like apoptosis regulator [Source:HGNC Symbol;Acc:HGNC:1876]
#251600	#N/A	3.80927	4.00211	2.10007	3.70941	5.32217	3.60089	2.70172	4.11705	0.737536	2.28248	#N/A	2.28671	0.870848	0.859909	0.679916	1.16739	1.25702	0.798899	3.11251	#N/A	0.828001	0.610142	1.70098	1.81908	#N/A	4.74607	3.80634	3.47338	1.35644	2.65036	2.51211	1.66614	1.20508	#N/A	#N/A	#N/A	#N/A	0.728537	#N/A	#N/A	#N/A	0.844046	0.499216	0.769818	#N/A	0.210282	0.204557	#N/A	1.28983	0.276234	3.06734	2.54926	2.52256	3.9701	3.02248	6.38415	3.44467	2.5757	1.91002	0.977714	1.5409	2.28925	50	ENSG00000251600		lncRNA	novel transcript, antisense to GYPA
AK3	#N/A	3.31662	3.20833	1.66543	2.14134	2.97321	2.78919	1.71508	4.32497	0.434323	4.86519	1.99626	2.05032	3.5384	2.40106	2.53299	2.04538	2.678	4.16552	2.6118	2.25692	3.4301	1.34391	2.64279	2.44585	1.18637	2.98032	2.94415	2.99211	2.66921	2.03056	1.56568	1.83296	1.52014	#N/A	#N/A	0.710254	#N/A	0.942361	0.344077	#N/A	#N/A	0.266061	#N/A	#N/A	#N/A	#N/A	#N/A	#N/A	0.385429	#N/A	2.27476	1.81133	1.41005	3.7068	3.02161	2.56784	3.48008	1.43401	2.08574	1.37034	3.00351	4.42972	50	ENSG00000147853	AK3	protein_coding	adenylate kinase 3 [Source:HGNC Symbol;Acc:HGNC:17376]
#285667	#N/A	2.8445	4.05983	2.95888	3.83875	4.66009	3.02963	3.08834	2.7428	0.3993	2.51141	0.85682	2.67585	1.75221	2.28077	1.88334	1.74973	1.93889	1.52419	3.10022	1.80229	2.08155	0.754038	2.11835	2.3407	#N/A	2.07332	2.6014	2.51215	2.26964	1.88099	2.67599	1.87823	1.07302	#N/A	#N/A	#N/A	#N/A	0.128306	#N/A	#N/A	#N/A	0.20331	0.174433	#N/A	#N/A	0.160122	#N/A	0.815661	0.337686	#N/A	4.46233	2.98091	3.03332	5.36677	2.94427	5.19686	5.48202	3.53698	3.19891	1.33247	2.75926	2.93152	50	ENSG00000285667		lncRNA	novel transcript
ACADVL	#N/A	3.00305	7.65288	4.86492	6.44567	7.06301	5.42348	5.95329	4.53818	0.639687	6.16351	1.40168	4.64602	6.36313	4.54392	5.4216	4.65942	6.77254	5.51497	5.48504	5.24808	3.42287	1.80143	4.8296	5.22181	#N/A	5.2302	6.14148	5.26424	3.84589	3.82332	3.17867	2.90684	1.64405	#N/A	#N/A	#N/A	#N/A	#N/A	#N/A	#N/A	#N/A	0.21106	0.187887	0.420037	#N/A	0.361171	#N/A	1.29243	0.484998	#N/A	6.99618	3.79611	4.29693	6.9323	5.77849	7.57328	5.37787	4.76293	4.64886	1.8198	4.77572	4.8129	50	ENSG00000072778	ACADVL	protein_coding	acyl-CoA dehydrogenase very long chain [Source:HGNC Symbol;Acc:HGNC:92]
MIR29B2CHG	#N/A	1.87	1.2671	1.06883	1.30225	1.58227	1.32983	1.07208	1.76672	0.390261	1.7751	#N/A	1.26725	1.71471	1.35305	1.68732	1.61741	1.65607	1.37221	3.17985	1.48362	1.90011	0.802927	2.05743	1.58196	#N/A	1.39678	1.5072	1.20933	1.84735	0.918527	1.39322	0.813044	0.481526	#N/A	#N/A	#N/A	#N/A	#N/A	#N/A	#N/A	#N/A	0.234952	#N/A	0.180647	#N/A	0.24098	0.145088	0.499886	0.16337	0.332734	1.52774	1.11729	1.61588	2.3633	1.55697	3.41427	2.63189	1.59353	2.77764	0.689587	1.94887	2.1733	50	ENSG00000203709	MIR29B2CHG	lncRNA	MIR29B2 and MIR29C host gene [Source:HGNC Symbol;Acc:HGNC:32018]
#287231	#N/A	4.50353	4.45123	3.83538	3.54442	4.52506	3.60206	3.81561	5.86857	1.10501	3.07014	1.81137	2.64435	2.71088	4.01923	1.45599	2.2634	2.91113	3.67965	2.51357	1.91944	2.49493	1.45413	2.38069	2.04977	#N/A	5.01154	4.45466	6.91412	3.23791	2.81876	3.82321	1.82134	3.12166	#N/A	#N/A	#N/A	#N/A	0.701117	#N/A	#N/A	#N/A	1.11208	0.379638	1.12325	#N/A	0.975987	0.572511	#N/A	1.66769	#N/A	4.32564	2.96003	4.91192	6.6596	2.51243	3.68726	4.19187	6.18383	2.88116	#N/A	4.93817	6.34785	50	ENSG00000287231		lncRNA	novel transcript
ANKRD28	#N/A	1.96405	1.5824	1.17534	1.80482	2.45833	1.65382	1.00633	2.4824	0.582459	1.91275	0.594673	1.42454	0.873267	0.900506	0.654317	1.16549	0.813434	0.519398	1.29646	#N/A	1.17654	0.275661	1.33563	1.21162	0.842156	2.50832	2.31975	2.4802	#N/A	0.78592	0.89988	0.629498	0.942367	#N/A	#N/A	#N/A	#N/A	0.358104	#N/A	#N/A	#N/A	0.468741	0.314996	0.290097	#N/A	0.292765	#N/A	0.616792	0.354866	#N/A	2.99371	2.26935	2.26754	4.27065	3.13768	4.3807	4.38179	2.50351	1.88162	0.504902	0.608757	1.49384	50	ENSG00000206560	ANKRD28	protein_coding	ankyrin repeat domain 28 [Source:HGNC Symbol;Acc:HGNC:29024]
LIMS1	#N/A	1.58401	1.01145	1.18241	1.07652	1.26278	1.02714	0.599157	2.292	#N/A	1.82563	0.834112	0.659167	0.822867	0.611213	0.918906	0.859227	0.876623	0.892184	1.31858	1.28565	1.06872	0.429482	1.58713	0.907834	0.846844	0.975333	0.891456	0.951344	0.982397	1.00604	0.525871	1.02576	#N/A	#N/A	#N/A	#N/A	#N/A	0.246843	#N/A	#N/A	#N/A	0.210885	0.23085	0.19769	#N/A	0.210906	#N/A	0.466129	0.310498	#N/A	0.499143	0.814577	1.15637	0.944518	0.856979	2.87924	1.6568	0.84528	1.18494	0.445296	1.07705	1.52776	50	ENSG00000169756	LIMS1	protein_coding	LIM zinc finger domain containing 1 [Source:HGNC Symbol;Acc:HGNC:6616]
HSDL2-AS1	#N/A	2.39067	3.2162	2.60452	2.83469	4.03634	2.46849	2.62621	3.31689	0.640155	2.23349	1.57732	2.14246	2.82748	3.29862	2.43439	1.8162	3.31254	2.95116	4.19296	2.0381	3.19362	1.35937	2.32877	2.08613	0.850207	2.64411	1.62653	3.26481	1.63133	1.87594	2.06322	1.15414	1.55307	#N/A	#N/A	0.481274	#N/A	0.178991	#N/A	#N/A	#N/A	#N/A	#N/A	#N/A	#N/A	#N/A	0.192532	#N/A	0.347552	0.18047	1.89905	0.588009	0.855875	2.11985	1.928	2.57681	2.65858	3.63413	2.84569	1.06951	3.81788	3.64008	50	ENSG00000230185	HSDL2-AS1	lncRNA	HSDL2 antisense RNA 1 [Source:HGNC Symbol;Acc:HGNC:31438]
PTGR2	#N/A	2.62573	5.30173	3.41413	2.8645	3.68113	4.08233	2.90466	3.46319	0.552291	5.88789	1.39823	2.94588	2.37447	1.90452	1.91972	2.19145	2.69646	1.42945	3.43966	1.91119	3.39159	1.10913	2.5865	1.9993	1.22567	2.04575	1.12293	1.83376	1.63771	1.56576	0.970446	1.57775	0.886512	#N/A	#N/A	0.411877	#N/A	0.328171	#N/A	#N/A	#N/A	0.229435	#N/A	#N/A	#N/A	#N/A	#N/A	#N/A	0.235007	0.23222	5.36954	2.50762	3.39323	3.05249	6.58722	5.25192	5.21585	3.89283	1.58684	1.0925	2.24323	3.26574	50	ENSG00000140043	PTGR2	protein_coding	prostaglandin reductase 2 [Source:HGNC Symbol;Acc:HGNC:20149]
ECI2	#N/A	2.15707	3.84468	3.55773	2.78415	4.71772	3.08108	2.71859	2.70625	0.755599	5.24884	2.70951	2.89946	3.18065	2.83413	2.45761	1.93408	2.85113	3.14583	3.0455	2.58242	1.75975	0.952542	1.95686	2.65728	#N/A	5.00421	3.46161	3.05845	#N/A	2.93149	1.85411	2.21397	1.66272	#N/A	#N/A	0.518178	#N/A	0.684936	#N/A	#N/A	#N/A	0.629156	0.441857	0.62198	#N/A	0.312978	#N/A	#N/A	1.11001	#N/A	4.54674	2.38791	2.87494	3.39287	5.48956	2.85866	2.74543	2.63585	2.19499	1.04734	2.93761	4.096	50	ENSG00000198721	ECI2	protein_coding	enoyl-CoA delta isomerase 2 [Source:HGNC Symbol;Acc:HGNC:14601]
SIK2	#N/A	1.15946	1.23758	1.12077	1.46666	1.95385	1.60453	0.878584	1.70722	0.329157	1.74263	#N/A	1.00305	0.996438	0.956771	0.705558	1.14193	1.17516	1.77411	2.26654	0.609418	0.81706	0.590704	1.51303	1.10463	0.800786	1.27872	1.60788	1.54873	1.66463	1.15536	1.06785	0.698701	0.73558	#N/A	#N/A	#N/A	#N/A	0.315641	#N/A	#N/A	#N/A	0.464217	0.383176	0.279114	#N/A	0.313893	0.149288	0.568087	#N/A	#N/A	0.861634	0.842696	1.21504	1.27438	0.893893	2.65851	1.78293	1.27015	1.05719	#N/A	1.41599	1.85877	50	ENSG00000170145	SIK2	protein_coding	salt inducible kinase 2 [Source:HGNC Symbol;Acc:HGNC:21680]
MLYCD	#N/A	1.28209	4.32292	2.39498	3.61584	3.3891	3.18003	2.66308	4.0672	0.578178	3.83311	#N/A	2.21134	2.87122	1.95626	1.96281	1.75013	2.53074	2.46563	3.04872	2.02896	3.14246	1.04647	4.11172	1.61259	#N/A	1.60009	2.3017	2.1403	2.15486	1.16639	1.97583	0.696503	#N/A	#N/A	#N/A	#N/A	#N/A	0.328437	#N/A	#N/A	#N/A	0.266555	0.250378	0.25091	#N/A	0.207943	#N/A	0.765533	0.322211	0.210693	4.08182	2.09008	2.09568	4.85762	3.86606	5.53226	5.58638	3.27593	3.62157	0.772446	2.04007	2.07293	50	ENSG00000103150	MLYCD	protein_coding	malonyl-CoA decarboxylase [Source:HGNC Symbol;Acc:HGNC:7150]
ETFA	#N/A	0.912122	2.11027	1.22726	1.48179	2.07294	1.51054	1.36102	3.04865	0.39631	2.76121	1.13771	1.46281	1.03347	1.02306	1.09577	0.902103	0.863501	1.1729	3.54705	1.00308	1.77922	0.503664	2.02516	1.20466	#N/A	0.913254	0.86278	1.36132	#N/A	0.992456	0.775497	0.811951	0.843429	#N/A	#N/A	0.553655	#N/A	0.540791	#N/A	#N/A	#N/A	0.252467	0.238356	0.273373	#N/A	0.158275	#N/A	#N/A	0.39186	#N/A	2.9908	1.76192	1.63658	3.60801	3.11323	3.4097	4.31292	1.85509	1.42648	1.03609	1.2293	1.50768	50	ENSG00000140374	ETFA	protein_coding	electron transfer flavoprotein subunit alpha [Source:HGNC Symbol;Acc:HGNC:3481]
RRAS2	#N/A	#N/A	3.31326	2.1546	3.11026	4.01837	2.67459	2.2344	3.01475	0.44769	3.23648	0.856575	2.0588	1.91245	#N/A	1.74	1.27046	1.88049	1.54046	2.49393	1.50034	2.17347	0.739165	2.00477	2.5623	0.853472	2.94405	3.85621	3.68311	2.33749	1.44749	0.959535	1.41443	0.933738	#N/A	#N/A	#N/A	#N/A	0.353401	#N/A	0.11863	#N/A	0.436834	0.388249	0.402902	#N/A	0.456519	0.237391	#N/A	0.532363	#N/A	2.36365	1.61802	1.80572	3.38199	2.54216	5.21205	3.60813	2.05455	1.76125	0.847554	1.28107	#N/A	50	ENSG00000133818	RRAS2	protein_coding	RAS related 2 [Source:HGNC Symbol;Acc:HGNC:17271]
HADHA	#N/A	#N/A	3.20528	2.39276	2.94052	2.88989	5.2801	2.09137	2.4961	0.724601	2.89722	1.82139	1.78931	2.13127	1.96717	1.68409	1.92089	2.60021	2.9712	4.04869	1.63514	3.21076	0.939823	1.77494	#N/A	1.27185	2.13403	2.1796	1.06635	1.70679	1.72545	1.17731	1.30835	#N/A	#N/A	#N/A	0.615142	#N/A	0.773095	#N/A	#N/A	#N/A	0.626375	0.226256	0.619379	#N/A	0.568793	0.327469	#N/A	1.1135	#N/A	2.52064	1.77839	2.53269	3.0793	1.62443	2.4217	3.79855	2.145	3.76242	1.44174	3.26014	3.51592	50	ENSG00000084754	HADHA	protein_coding	hydroxyacyl-CoA dehydrogenase trifunctional multienzyme complex subunit alpha [Source:HGNC Symbol;Acc:HGNC:4801]
GSDMC#147697	#N/A	#N/A	5.88714	3.06498	1.90906	1.14915	0.755656	3.64672	0.644057	1.21157	0.489948	0.443341	1.96388	7.52432	5.17867	4.86415	0.889239	2.92074	0.927537	0.502798	0.664206	0.69883	2.0227	0.5503	0.743016	0.736871	3.25081	1.43431	1.63534	#N/A	3.84408	0.611928	2.26303	0.920492	#N/A	#N/A	1.12838	#N/A	2.19958	#N/A	#N/A	#N/A	2.32618	0.407112	1.44919	#N/A	0.862436	0.658024	#N/A	2.387	#N/A	6.16329	3.84239	1.03232	0.981609	0.574532	0.457782	0.715752	0.829191	#N/A	1.27141	1.1501	1.50403	50	ENSG00000147697	GSDMC	protein_coding	gasdermin C [Source:HGNC Symbol;Acc:HGNC:7151]
LINC02008	#N/A	#N/A	3.11341	2.62475	1.69734	2.26514	4.11	2.93979	3.77208	#N/A	1.58833	#N/A	#N/A	4.93759	5.00159	7.20906	2.64635	5.83603	2.01884	2.12369	3.18078	2.22604	1.40663	2.06811	3.76927	1.27239	1.95745	2.63059	1.86356	#N/A	2.3214	1.35691	3.23839	1.95761	#N/A	#N/A	0.852703	#N/A	1.21479	0.835294	0.961864	0.205079	1.47787	#N/A	0.963632	#N/A	1.14818	1.47194	#N/A	2.10349	#N/A	3.92044	3.92441	1.35287	4.41524	1.98276	1.40637	2.45432	3.88906	1.07336	2.14861	3.77509	2.47818	50	ENSG00000239440	LINC02008	lncRNA	long intergenic non-protein coding RNA 2008 [Source:HGNC Symbol;Acc:HGNC:52844]
PTPN11	#N/A	#N/A	1.2879	0.668519	1.69784	1.72968	1.13685	0.929472	3.21598	0.518363	2.64621	#N/A	0.83619	0.90181	1.0155	0.908915	0.826448	1.02135	1.18077	2.74524	0.99361	1.21394	0.407566	1.52678	1.08669	#N/A	0.976574	1.2944	0.706785	#N/A	0.958555	0.977022	0.996876	0.573685	#N/A	#N/A	0.428741	#N/A	0.584226	#N/A	#N/A	0.265298	0.349854	0.327189	#N/A	#N/A	0.335992	0.14786	0.707718	0.397164	#N/A	1.2203	0.728547	1.03836	2.06431	1.67316	3.40657	3.50001	1.30685	1.67034	0.603253	0.626026	1.30141	50	ENSG00000179295	PTPN11	protein_coding	protein tyrosine phosphatase non-receptor type 11 [Source:HGNC Symbol;Acc:HGNC:9644]
CTNNA3	3.79106	6.33339	7.50504	5.92962	8.75543	8.79062	7.26356	6.0635	5.22383	0.360846	3.99397	0.814319	4.38918	9.65128	7.07053	7.62903	4.31475	7.85442	6.98196	7.84589	8.8166	6.13844	1.57592	5.11796	5.01767	1.17647	7.30351	6.44627	7.69772	5.97384	4.90959	4.05927	3.37649	1.92569	#N/A	#N/A	#N/A	#N/A	#N/A	0.186307	0.130697	#N/A	#N/A	#N/A	#N/A	#N/A	#N/A	#N/A	1.05129	#N/A	#N/A	8.95237	2.576	3.99821	9.3009	6.07642	5.94071	8.6791	4.57901	8.08801	1.60502	6.63334	8.17601	49	ENSG00000183230	CTNNA3	protein_coding	catenin alpha 3 [Source:HGNC Symbol;Acc:HGNC:2511]
LDB3	4.25351	7.15637	9.44962	7.30031	8.02139	7.84294	7.0386	7.49015	6.57961	0.450863	6.77826	1.89335	5.10343	11.3364	8.77597	10.7891	6.61937	12.9386	7.97162	10.3965	10.9737	6.99262	2.16139	7.79472	6.82926	0.82837	7.65261	7.75936	7.81269	8.61987	7.39169	5.42977	5.16771	2.18421	0.0946711	#N/A	#N/A	#N/A	#N/A	#N/A	0.0836209	#N/A	#N/A	#N/A	#N/A	#N/A	#N/A	#N/A	0.788162	#N/A	#N/A	6.56949	3.84535	4.93745	5.56521	4.21993	6.64546	5.97885	5.09796	7.2977	1.50801	8.42479	8.31433	49	ENSG00000122367	LDB3	protein_coding	LIM domain binding 3 [Source:HGNC Symbol;Acc:HGNC:15710]
TTN-AS1	3.74612	8.57626	9.28063	6.26742	8.87431	10.3045	10.1642	6.65247	6.85842	0.906788	4.74053	2.88229	6.90234	9.32239	7.60911	8.09505	6.56725	8.7849	7.79977	12.7677	9.34751	7.78921	2.0232	6.95457	7.28896	1.03397	6.34361	7.076	7.68833	6.20681	6.69027	5.95606	4.91264	2.97996	#N/A	#N/A	0.767229	#N/A	#N/A	0.115687	#N/A	#N/A	#N/A	#N/A	#N/A	#N/A	#N/A	#N/A	0.693241	#N/A	#N/A	11.716	6.13269	6.97574	10.9705	7.19035	12.7124	9.22873	8.07298	9.48085	2.00681	7.17657	8.80759	49	ENSG00000237298	TTN-AS1	lncRNA	TTN antisense RNA 1 [Source:HGNC Symbol;Acc:HGNC:44124]
ART3	2.91838	8.34942	8.92228	6.24503	6.42222	7.06755	6.47429	6.10965	6.15745	0.395801	5.21897	1.29671	5.21726	10.733	7.15917	8.98901	5.52767	8.17807	6.63177	9.35431	9.99036	10.5372	2.01071	9.88236	7.22038	0.604936	6.9214	6.47019	7.23444	5.32638	7.36411	5.40099	5.27951	2.63694	#N/A	#N/A	#N/A	#N/A	#N/A	#N/A	0.247259	0.383704	#N/A	#N/A	#N/A	#N/A	#N/A	#N/A	#N/A	#N/A	0.552716	10.5706	6.61795	5.42659	10.814	6.65891	9.15895	7.48582	7.45216	8.55909	1.65469	7.40262	9.74167	49	ENSG00000156219	ART3	protein_coding	ADP-ribosyltransferase 3 (inactive) [Source:HGNC Symbol;Acc:HGNC:725]
HCN1	5.73038	5.35143	5.50783	5.74192	3.80612	5.994	3.82574	4.20645	4.29058	#N/A	3.05432	#N/A	3.14794	6.00685	4.40605	6.16593	#N/A	3.65786	7.17378	6.30322	6.941	4.74244	1.07264	4.22227	4.53932	#N/A	6.64883	4.97088	4.01572	2.66374	3.77235	1.77049	2.74013	1.48607	#N/A	#N/A	0.17483	#N/A	0.327027	0.736771	0.851971	0.55846	0.305747	#N/A	#N/A	#N/A	#N/A	#N/A	#N/A	#N/A	1.26672	5.96676	4.42353	4.00887	7.8089	3.59294	6.41913	4.00552	7.57962	2.50542	1.4496	4.78675	4.59247	49	ENSG00000164588	HCN1	protein_coding	hyperpolarization activated cyclic nucleotide gated potassium channel 1 [Source:HGNC Symbol;Acc:HGNC:4845]
DMD	1.90614	8.05978	7.36832	6.08944	7.99417	10.287	7.03012	5.18574	4.87228	0.62464	4.23767	#N/A	4.17007	6.93288	6.02533	6.01606	4.47976	6.55047	6.86992	9.30437	6.64016	6.27804	1.16448	5.7712	5.09215	0.940024	6.65939	6.61847	7.52009	6.51572	4.45456	4.37874	3.21321	1.69994	#N/A	#N/A	#N/A	#N/A	#N/A	0.106601	0.0727437	0.162936	#N/A	#N/A	#N/A	#N/A	#N/A	#N/A	1.00858	#N/A	#N/A	7.24148	3.3317	3.37727	9.52632	5.16818	6.42614	7.25689	5.49964	6.40332	0.757078	7.55614	8.19665	49	ENSG00000198947	DMD	protein_coding	dystrophin [Source:HGNC Symbol;Acc:HGNC:2928]
RYR3	2.35702	4.4985	6.33968	3.94188	5.50516	7.77442	4.62746	1.72983	4.20955	0.68842	3.25295	1.50046	3.48185	4.45031	3.77681	4.19731	3.49147	5.16936	3.71908	5.97004	4.08022	3.1663	1.19306	4.40424	4.00689	0.879554	5.02579	5.4328	5.16456	2.23626	#N/A	#N/A	#N/A	#N/A	#N/A	#N/A	#N/A	#N/A	0.686025	#N/A	#N/A	#N/A	1.05335	1.08954	1.15696	#N/A	0.928093	0.267874	#N/A	1.5112	#N/A	6.68261	3.8427	4.80488	8.53748	4.57445	5.58643	5.34531	4.37172	2.22013	1.19068	5.01693	5.08074	49	ENSG00000198838	RYR3	protein_coding	ryanodine receptor 3 [Source:HGNC Symbol;Acc:HGNC:10485]
LRRTM3	3.59772	6.04205	8.25166	6.1717	7.40475	8.04979	6.46732	5.61665	6.81157	0.572807	5.27417	1.7513	5.42874	7.75591	6.24062	7.129	4.61013	7.51853	5.66675	7.68123	6.57533	6.31121	1.90217	6.10209	6.03057	1.14216	6.05037	6.49387	6.77509	5.9005	3.55146	3.2925	2.76653	2.07858	#N/A	#N/A	0.509627	#N/A	#N/A	0.188882	#N/A	#N/A	#N/A	#N/A	#N/A	#N/A	#N/A	#N/A	1.18034	#N/A	#N/A	9.54837	2.75246	4.17443	8.27469	6.55304	9.87381	6.1219	5.54305	6.16869	1.73814	8.01642	7.95702	49	ENSG00000198739	LRRTM3	protein_coding	leucine rich repeat transmembrane neuronal 3 [Source:HGNC Symbol;Acc:HGNC:19410]
RBFOX1	2.89331	6.66509	8.35996	6.47708	7.22126	8.78905	7.2287	5.76313	5.92581	0.36133	4.26975	1.02412	4.54992	5.27219	5.04039	5.16925	3.20251	5.44334	5.3052	7.53223	5.06867	4.63768	1.31628	4.16046	4.46041	1.13652	6.96117	6.82029	6.98515	7.08339	0.850939	1.33546	0.744323	#N/A	0.120695	#N/A	#N/A	#N/A	#N/A	#N/A	#N/A	0.29379	#N/A	#N/A	#N/A	#N/A	0.183168	#N/A	1.30425	#N/A	#N/A	8.80494	4.94224	5.81564	8.7913	5.95338	7.54215	8.62213	6.25547	5.85436	1.46923	7.97479	8.2861	49	ENSG00000078328	RBFOX1	protein_coding	RNA binding fox-1 homolog 1 [Source:HGNC Symbol;Acc:HGNC:18222]
AQP4	5.51341	4.8998	7.89988	5.99547	5.14206	5.77651	7.40845	4.95113	5.4583	0.634406	6.40033	3.02718	4.11553	11.457	7.48158	9.72131	8.68676	8.6403	7.15474	5.77702	6.40448	7.06251	2.04886	6.66151	6.99034	#N/A	8.64366	7.56343	7.51863	3.62307	6.84698	4.46949	5.72141	2.59455	#N/A	#N/A	0.476284	#N/A	#N/A	0.175616	#N/A	0.283167	#N/A	#N/A	#N/A	#N/A	#N/A	#N/A	#N/A	#N/A	0.450495	7.91528	5.87927	5.54314	7.44628	7.15318	5.9089	7.60109	7.12092	5.13305	0.838102	7.50313	6.34667	49	ENSG00000171885	AQP4	protein_coding	aquaporin 4 [Source:HGNC Symbol;Acc:HGNC:637]
CMYA5	3.47472	8.54428	8.95385	7.15543	7.6808	9.66011	7.47151	6.11746	5.91323	0.526678	3.75742	1.84411	5.59939	8.79292	7.37287	7.51843	6.18991	8.26759	6.02098	7.97723	7.53465	6.23836	1.84573	5.13872	7.43757	1.00603	6.75313	6.65782	7.92533	7.81434	6.28993	5.44711	4.55095	2.24633	#N/A	#N/A	#N/A	#N/A	#N/A	#N/A	0.0873557	0.140016	#N/A	#N/A	#N/A	#N/A	#N/A	#N/A	0.71224	#N/A	#N/A	12.0824	7.1231	6.83289	10.0789	8.27616	8.66051	9.23303	7.62777	6.79779	1.81328	7.01339	7.79271	49	ENSG00000164309	CMYA5	protein_coding	cardiomyopathy associated 5 [Source:HGNC Symbol;Acc:HGNC:14305]
PHTF2	2.59403	1.95419	4.60397	3.53572	4.58948	5.25156	4.09399	2.95104	4.63007	0.469565	4.84297	1.82071	3.24347	5.50226	4.47575	4.69646	3.70626	4.8143	3.97944	9.67775	4.91051	6.29675	1.6232	4.2713	4.84638	0.605918	1.53259	1.75736	1.70019	0.7512	3.9427	3.20446	3.20688	1.72831	#N/A	#N/A	#N/A	#N/A	#N/A	0.163091	0.170603	0.188135	#N/A	#N/A	#N/A	#N/A	#N/A	#N/A	#N/A	#N/A	#N/A	7.6428	4.00368	4.24633	6.84754	6.99331	9.43391	7.33852	4.71378	5.92609	1.49857	1.57257	2.30492	49	ENSG00000006576	PHTF2	protein_coding	putative homeodomain transcription factor 2 [Source:HGNC Symbol;Acc:HGNC:13411]
ITIH4	3.42738	5.25046	6.56383	4.73188	6.10865	5.91194	5.18773	4.27723	4.5288	#N/A	3.24524	0.811648	3.70983	8.15933	6.55662	7.47355	5.25581	7.02879	6.23027	8.00233	8.63511	5.31401	1.34618	6.61588	5.14561	0.729231	5.94135	5.4426	5.67332	4.11845	3.16487	2.87706	2.33812	1.22337	0.277753	#N/A	#N/A	#N/A	#N/A	#N/A	0.176889	0.416533	#N/A	#N/A	#N/A	#N/A	#N/A	#N/A	0.815755	#N/A	#N/A	7.38316	2.74456	3.27794	7.43176	4.50038	5.99429	5.61549	3.98819	4.58664	1.19047	6.10296	8.62379	49	ENSG00000055955	ITIH4	protein_coding	inter-alpha-trypsin inhibitor heavy chain 4 [Source:HGNC Symbol;Acc:HGNC:6169]
RCAN2	2.91143	5.26959	6.11323	3.66595	5.71125	5.66981	4.32531	3.75144	3.83006	0.766267	2.47345	0.894856	1.56697	4.67224	3.81683	2.72066	2.03552	4.56185	3.60052	4.05525	3.78429	3.33609	1.51138	2.68655	1.8237	1.56581	5.34991	5.57268	6.12321	4.73947	2.92287	2.79843	2.47006	1.39552	#N/A	#N/A	#N/A	#N/A	0.952453	#N/A	#N/A	#N/A	1.30628	0.862667	1.28882	#N/A	1.01692	0.571859	0.897601	1.84094	#N/A	1.22866	#N/A	#N/A	1.71323	1.12002	#N/A	1.24877	#N/A	0.897522	#N/A	5.99462	6.36993	49	ENSG00000172348	RCAN2	protein_coding	regulator of calcineurin 2 [Source:HGNC Symbol;Acc:HGNC:3041]
FREM2	3.68336	5.49102	7.55526	5.60604	5.74162	5.04821	3.85064	4.58386	4.84618	0.40831	4.14374	1.04855	3.24779	9.60827	6.33115	7.95569	3.42283	7.02281	7.66256	6.56148	7.05873	5.57511	1.71487	7.12227	7.46808	0.75833	6.96459	5.97872	6.02981	4.25402	5.85467	7.02447	3.67923	1.83377	#N/A	#N/A	#N/A	#N/A	#N/A	#N/A	#N/A	0.261673	#N/A	#N/A	#N/A	#N/A	0.260578	#N/A	#N/A	0.238216	#N/A	9.54379	5.75712	5.16855	8.10625	5.70321	6.25924	8.28285	5.63603	5.52772	1.65653	5.2017	6.97829	49	ENSG00000150893	FREM2	protein_coding	FRAS1 related extracellular matrix 2 [Source:HGNC Symbol;Acc:HGNC:25396]
TRDN-AS1	3.42464	6.71657	9.76806	6.83589	7.32382	7.75443	7.43201	6.54187	7.07209	0.745268	6.4795	2.72044	6.00899	8.8911	7.33399	7.96846	5.60225	7.89025	7.25226	10.9118	9.10923	7.61703	1.91768	8.41213	8.07897	0.849102	6.59069	7.22629	7.93591	6.8042	3.40614	5.22411	2.66482	2.15362	#N/A	#N/A	0.524836	#N/A	#N/A	0.152456	#N/A	#N/A	#N/A	#N/A	#N/A	#N/A	#N/A	#N/A	0.817418	#N/A	#N/A	9.8902	6.48213	6.92484	12.2121	7.36502	8.46045	9.28586	7.88253	7.64126	1.80543	6.11345	10.9752	49	ENSG00000235535	TRDN-AS1	lncRNA	TRDN antisense RNA 1 [Source:HGNC Symbol;Acc:HGNC:40592]
SLC29A2	2.87144	4.59533	7.80159	4.10442	4.52413	5.37499	4.69601	4.53785	4.27801	0.256416	3.42484	0.868737	4.1105	8.63097	6.57195	6.94692	5.55154	7.79622	6.3882	7.38273	8.06941	8.59028	1.58231	5.9317	6.37519	#N/A	5.22406	4.82559	6.06985	5.33734	5.59136	3.27213	4.36037	1.3939	#N/A	#N/A	#N/A	#N/A	#N/A	#N/A	0.117866	0.516471	#N/A	#N/A	#N/A	#N/A	#N/A	#N/A	1.36561	#N/A	0.43154	9.00862	5.39816	4.84208	8.92926	8.47122	7.35009	6.27405	6.54938	6.55041	1.26218	5.39139	4.95779	49	ENSG00000174669	SLC29A2	protein_coding	solute carrier family 29 member 2 [Source:HGNC Symbol;Acc:HGNC:11004]
HDAC4	2.30599	3.81038	2.80887	2.71854	2.8924	3.84697	2.84812	2.26137	2.86389	0.315673	1.7604	0.543695	2.3214	2.36314	1.86046	2.41862	1.95773	2.23242	2.01852	4.10269	2.13143	2.66612	1.00528	2.60599	2.507	0.701609	3.3025	3.43927	3.16655	1.8861	2.85566	2.27261	2.12203	1.27373	#N/A	#N/A	#N/A	#N/A	#N/A	#N/A	#N/A	0.255648	#N/A	#N/A	#N/A	#N/A	#N/A	#N/A	0.450335	#N/A	0.601548	4.56118	2.75353	3.12324	6.41359	3.94518	5.38444	5.31117	3.45732	3.97692	0.953997	3.11707	2.43571	49	ENSG00000068024	HDAC4	protein_coding	histone deacetylase 4 [Source:HGNC Symbol;Acc:HGNC:14063]
KIF1B	1.86561	3.78101	2.32254	2.60647	2.38047	3.13258	2.79681	2.77681	3.52728	0.403436	2.71692	0.946287	2.43837	3.08932	2.53164	2.85001	2.83254	2.88969	2.31768	4.74927	2.7686	3.64172	1.16315	3.51319	3.0263	0.589935	2.17177	2.70341	3.05953	3.27302	2.43561	2.15442	1.80152	1.04729	0.0970705	#N/A	#N/A	#N/A	#N/A	#N/A	#N/A	0.166886	#N/A	#N/A	#N/A	#N/A	#N/A	#N/A	0.511588	#N/A	#N/A	4.44984	2.85284	3.42467	5.77332	4.7683	7.87327	6.07395	3.45053	4.54089	1.24577	3.95734	4.9909	49	ENSG00000054523	KIF1B	protein_coding	kinesin family member 1B [Source:HGNC Symbol;Acc:HGNC:16636]
ANKRD9	3.65271	5.98106	12.047	6.841	6.81588	8.70227	5.27315	6.93587	4.84929	0.762745	7.36008	2.65719	5.9533	12.1916	7.37078	8.05144	8.88	9.25616	7.60973	6.80311	7.42768	5.93551	2.61301	7.38204	7.6416	0.892541	9.36739	8.28744	8.36718	4.56033	11.505	7.12476	7.45172	3.05386	#N/A	#N/A	0.573881	#N/A	#N/A	#N/A	#N/A	#N/A	#N/A	#N/A	#N/A	#N/A	#N/A	#N/A	1.41534	#N/A	0.349714	12.2936	7.23566	5.65184	8.35019	7.9567	6.85948	8.59595	6.05126	6.00354	1.94324	8.35327	7.35133	49	ENSG00000156381	ANKRD9	protein_coding	ankyrin repeat domain 9 [Source:HGNC Symbol;Acc:HGNC:20096]
TSC22D1	3.10384	5.53045	4.57295	2.72129	4.28485	5.46435	4.7495	3.52146	4.0658	0.542519	3.75366	1.02117	3.37875	7.38248	5.2531	6.33513	4.48462	6.41121	5.89993	8.66132	6.54077	5.58242	1.89665	4.91158	4.89017	0.96069	4.48748	4.51197	5.06558	3.4788	3.93713	2.73	3.05797	1.60247	#N/A	#N/A	#N/A	#N/A	#N/A	#N/A	#N/A	#N/A	#N/A	0.197114	#N/A	#N/A	0.140016	#N/A	0.630151	#N/A	#N/A	6.86383	2.30683	3.37707	6.0502	5.90367	4.82905	7.62514	4.47592	7.14152	1.32885	4.66367	5.33174	49	ENSG00000102804	TSC22D1	protein_coding	TSC22 domain family member 1 [Source:HGNC Symbol;Acc:HGNC:16826]
TMEM52	4.20346	4.6503	7.32716	5.67125	5.16899	7.14759	4.58599	5.13977	4.23826	0.743371	5.69986	1.55661	3.93242	11.0822	7.27463	9.26226	8.19865	8.17493	6.51645	5.20886	6.23808	6.40041	1.99937	5.61723	6.55151	#N/A	8.08259	7.01774	7.25412	3.22868	6.61841	5.45413	5.7931	2.1033	#N/A	#N/A	0.502867	#N/A	#N/A	#N/A	#N/A	0.550804	#N/A	#N/A	#N/A	#N/A	#N/A	#N/A	1.43958	#N/A	0.843039	8.58734	5.47394	4.63828	6.65938	5.73627	5.28146	6.91681	6.70418	4.77817	1.36217	6.54297	5.6797	49	ENSG00000178821	TMEM52	protein_coding	transmembrane protein 52 [Source:HGNC Symbol;Acc:HGNC:27916]
#251034	1.90914	1.87931	1.54737	1.45664	1.66677	2.17617	2.32844	1.81214	2.77066	0.455789	2.83023	#N/A	1.46364	2.03196	2.29894	2.18736	1.88598	2.39248	2.45582	4.42286	2.14625	2.43902	0.91931	2.89745	2.11551	#N/A	#N/A	0.603361	0.869677	1.36575	2.23083	2.00636	2.1902	1.50451	#N/A	#N/A	0.259856	#N/A	0.190037	#N/A	#N/A	#N/A	0.212089	0.326439	#N/A	#N/A	0.202001	#N/A	#N/A	0.466625	#N/A	2.07979	1.29173	1.46963	2.7665	2.36691	4.40525	2.6685	1.90645	2.83006	1.22391	1.19041	1.14255	49	ENSG00000251034		lncRNA	novel transcript
NOS1	3.67433	6.0318	7.33631	5.56176	7.0375	6.86398	5.83284	5.09646	4.462	#N/A	3.56757	0.939588	5.0882	9.22767	6.95086	8.2379	5.43755	8.37078	6.74124	7.607	7.1641	7.83852	1.76369	6.73608	8.63248	1.07033	6.13347	6.27419	7.36071	4.68927	6.14307	4.80125	4.81661	1.71462	0.148175	#N/A	#N/A	#N/A	#N/A	#N/A	0.132135	0.676245	#N/A	#N/A	#N/A	#N/A	#N/A	#N/A	#N/A	#N/A	0.858165	10.3001	5.00859	4.72361	11.3147	5.8506	7.69579	7.49826	5.48151	6.97824	1.91027	6.20098	7.32047	49	ENSG00000089250	NOS1	protein_coding	nitric oxide synthase 1 [Source:HGNC Symbol;Acc:HGNC:7872]
TMEM38A	3.49801	8.78733	8.51905	6.95366	7.5058	8.20139	5.91177	6.66701	5.75872	0.645506	6.082	1.73546	5.7051	10.3194	8.21419	8.95708	6.71358	9.79322	7.35782	9.73855	7.9752	7.65271	2.18778	10.2957	8.39885	0.887094	6.77869	8.78666	7.46952	7.8508	6.31615	5.88903	4.74982	2.40672	#N/A	#N/A	#N/A	#N/A	#N/A	#N/A	#N/A	#N/A	#N/A	#N/A	#N/A	#N/A	#N/A	#N/A	0.885406	0.174366	0.137473	10.8525	6.23934	6.80899	11.1767	6.29917	7.51204	7.72527	7.27962	6.71093	2.03244	6.70379	7.84014	49	ENSG00000072954	TMEM38A	protein_coding	transmembrane protein 38A [Source:HGNC Symbol;Acc:HGNC:28462]
PEBP4	3.59899	6.3434	8.88276	6.0549	6.78936	7.88628	6.06551	5.66763	5.88472	0.318318	4.21565	1.46442	5.71458	9.428	6.98601	8.71737	5.80086	8.10327	6.7491	10.0273	10.6282	6.74849	1.77706	5.61435	6.83531	0.686175	6.873	6.63028	7.25183	6.10542	7.01091	5.62984	4.59784	2.09416	#N/A	#N/A	#N/A	#N/A	#N/A	#N/A	#N/A	0.195336	#N/A	#N/A	#N/A	#N/A	#N/A	#N/A	0.916511	#N/A	0.376548	10.7367	5.76408	7.10772	11.5612	6.61671	10.2254	8.46507	7.34033	7.16679	1.68703	6.77945	5.97824	49	ENSG00000134020	PEBP4	protein_coding	phosphatidylethanolamine binding protein 4 [Source:HGNC Symbol;Acc:HGNC:28319]
CLCN1	3.27552	5.08859	7.48858	5.42229	5.65482	6.52619	5.71396	4.79358	4.40436	0.36522	3.7096	1.17741	4.99466	8.65892	6.83704	8.41415	5.70551	10.6203	5.07467	7.93223	8.57342	9.03024	1.85252	5.13249	6.92701	0.991616	6.35345	5.32895	5.71809	5.992	5.84928	4.17512	4.14213	1.76496	#N/A	#N/A	#N/A	#N/A	#N/A	#N/A	0.127858	0.37557	#N/A	#N/A	#N/A	#N/A	#N/A	#N/A	#N/A	#N/A	0.464933	10.0948	5.33819	4.95629	9.43958	4.76981	7.87323	7.38204	5.05712	7.12939	1.35189	6.40545	8.45496	49	ENSG00000188037	CLCN1	protein_coding	chloride voltage-gated channel 1 [Source:HGNC Symbol;Acc:HGNC:2019]
ASB8	2.94966	6.08729	7.02628	5.32501	5.17972	8.60066	3.77527	4.88957	4.67827	0.632258	7.45294	1.86725	4.41116	7.3187	5.96393	6.4331	8.97818	5.5598	7.66525	6.86375	5.57173	5.12199	1.84213	4.74083	5.22383	#N/A	7.27839	8.35863	8.42793	4.93744	5.10462	5.26125	3.70515	1.93841	#N/A	#N/A	0.72092	#N/A	#N/A	0.253084	0.216181	0.426702	#N/A	#N/A	#N/A	#N/A	#N/A	#N/A	#N/A	#N/A	#N/A	7.5425	5.07363	4.30937	6.31542	7.90335	6.79458	8.50322	8.06166	4.26324	1.71546	8.31936	4.59548	49	ENSG00000177981	ASB8	protein_coding	ankyrin repeat and SOCS box containing 8 [Source:HGNC Symbol;Acc:HGNC:17183]
LMO7	2.79568	4.18286	8.37978	4.46291	5.64329	6.72565	5.19526	4.7611	5.22105	0.371901	3.87441	0.644703	4.39965	6.88314	5.02592	5.95447	1.46781	5.73085	5.75317	8.51194	6.15992	5.64938	1.31951	4.62682	4.68341	0.906738	5.00202	5.33353	6.49939	3.31609	3.87651	2.33215	2.83454	1.1342	#N/A	#N/A	#N/A	#N/A	0.104327	0.119729	#N/A	#N/A	0.0851272	#N/A	#N/A	#N/A	#N/A	#N/A	#N/A	#N/A	#N/A	7.86858	4.30885	4.49671	7.73597	5.98151	8.34831	10.2451	5.56305	7.48223	1.3994	5.2187	5.26044	49	ENSG00000136153	LMO7	protein_coding	LIM domain 7 [Source:HGNC Symbol;Acc:HGNC:6646]
GPAT3	2.99863	1.75488	7.35816	4.81061	4.86115	5.93673	4.39781	2.77416	5.07463	0.895659	4.47416	0.957187	3.70008	7.36315	5.83681	6.26481	5.32587	9.82033	4.78799	7.25576	7.68629	5.2886	1.90058	7.70335	4.48412	#N/A	2.99018	0.881361	#N/A	#N/A	4.56512	4.67935	3.30689	2.55581	#N/A	#N/A	#N/A	#N/A	0.220334	#N/A	#N/A	#N/A	0.408232	#N/A	0.28889	#N/A	0.455213	0.177946	#N/A	0.38982	#N/A	8.62038	5.12918	4.40989	8.68989	6.2475	6.90243	8.71974	8.22473	4.30127	1.49588	3.75306	4.50731	49	ENSG00000138678	GPAT3	protein_coding	glycerol-3-phosphate acyltransferase 3 [Source:HGNC Symbol;Acc:HGNC:28157]
ENDOD1	4.70143	1.18549	1.84335	1.51592	1.77198	1.09644	1.52904	0.990298	2.39002	0.832912	2.71789	1.42461	0.79476	6.41998	4.84304	4.63394	2.54648	8.35846	4.70446	5.93011	4.35993	3.7751	2.04647	3.68607	3.50603	#N/A	3.7322	2.75532	3.88324	2.20867	3.38695	1.91142	3.45806	2.21449	#N/A	#N/A	0.293965	#N/A	0.615408	#N/A	#N/A	#N/A	0.334893	0.265247	0.276369	#N/A	0.311266	#N/A	#N/A	0.7636	#N/A	0.805578	1.12934	0.943367	#N/A	1.33273	1.68072	2.41862	1.01127	#N/A	#N/A	2.37716	3.33837	49	ENSG00000149218	ENDOD1	protein_coding	endonuclease domain containing 1 [Source:HGNC Symbol;Acc:HGNC:29129]
KTN1	1.69317	2.49386	2.01642	1.997	2.03932	2.03162	1.83048	1.49422	2.43138	0.448313	2.99043	1.43414	1.48629	2.81333	2.69458	2.45614	1.95753	3.02632	2.52879	4.44371	2.3334	3.74183	1.08473	2.994	2.18118	0.589988	2.48385	2.46505	2.64869	2.63588	2.23007	1.40374	1.89229	1.30883	#N/A	#N/A	0.351071	#N/A	0.152248	0.12658	#N/A	#N/A	#N/A	#N/A	#N/A	#N/A	#N/A	#N/A	#N/A	#N/A	#N/A	1.93471	1.49001	1.94257	2.53033	2.25619	3.91197	2.55099	1.6951	2.51237	0.805271	2.10221	2.82925	49	ENSG00000126777	KTN1	protein_coding	kinectin 1 [Source:HGNC Symbol;Acc:HGNC:6467]
CASZ1	2.79531	7.03593	1.28007	1.88351	1.24248	2.21185	2.49692	1.5842	1.82552	#N/A	2.75633	0.715982	2.32432	8.11213	6.04022	6.8793	4.51008	8.29423	8.98247	7.88295	8.52194	6.04932	1.72015	6.51288	4.62516	0.75805	5.49172	6.50271	5.41236	3.02473	5.14491	3.08295	3.71459	1.95861	#N/A	#N/A	#N/A	#N/A	#N/A	#N/A	0.100512	0.299712	#N/A	#N/A	#N/A	#N/A	#N/A	#N/A	0.436688	#N/A	0.199126	7.61369	4.29289	4.41536	9.42213	5.21804	5.8991	6.1853	3.8694	5.12737	1.53875	5.35765	4.67327	49	ENSG00000130940	CASZ1	protein_coding	castor zinc finger 1 [Source:HGNC Symbol;Acc:HGNC:26002]
HSF2	2.47223	2.72543	5.98912	3.90955	5.56045	5.72577	4.8496	3.55025	4.39051	0.421336	7.10404	1.24499	3.09825	5.87424	4.13512	4.51827	3.5629	4.63958	3.37743	6.76	7.45263	4.3637	1.21367	4.07933	3.28878	0.649285	4.1796	4.2257	4.77427	2.80897	3.33217	3.2284	2.76449	1.26538	#N/A	#N/A	#N/A	#N/A	#N/A	#N/A	0.206704	0.411701	#N/A	#N/A	#N/A	#N/A	#N/A	#N/A	#N/A	#N/A	0.147647	6.37808	4.38502	3.35481	8.21596	3.94763	6.5046	5.01681	4.23591	5.84518	1.71349	4.35693	6.94183	49	ENSG00000025156	HSF2	protein_coding	heat shock transcription factor 2 [Source:HGNC Symbol;Acc:HGNC:5225]
JPH1	3.27827	4.88366	8.66955	6.40448	7.00487	7.27646	6.06016	5.96932	7.26611	0.353318	4.08606	1.2544	4.97843	9.17427	7.53975	7.55512	6.68159	7.6069	6.51852	9.54563	10.1235	10.6276	1.81845	6.02534	10.5427	0.595271	6.01447	5.56401	6.00232	5.34573	5.71936	4.7155	4.46961	2.33169	#N/A	#N/A	#N/A	#N/A	#N/A	#N/A	0.0790209	0.341566	#N/A	#N/A	#N/A	#N/A	#N/A	#N/A	0.579506	#N/A	#N/A	11.5041	5.55155	5.87831	7.87074	5.92629	9.35506	7.76735	6.47506	8.64476	1.43545	5.92678	6.19831	49	ENSG00000104369	JPH1	protein_coding	junctophilin 1 [Source:HGNC Symbol;Acc:HGNC:14201]
GBX1	2.78307	5.69104	7.01047	5.17985	5.75815	6.49395	5.90667	4.95564	5.49122	0.438288	3.49766	0.982956	4.82884	8.56961	6.46517	8.85685	6.04638	7.61605	5.91846	8.66693	9.21467	7.52315	1.81374	7.11315	6.63235	0.602006	5.75978	7.23112	6.68866	6.77614	5.50638	5.36011	4.29588	1.52597	#N/A	#N/A	#N/A	#N/A	#N/A	0.177337	0.073883	#N/A	#N/A	#N/A	#N/A	#N/A	#N/A	#N/A	#N/A	#N/A	0.513257	9.51299	5.64077	4.80524	10.143	4.79075	8.67377	7.2616	4.81899	7.78739	1.89818	5.21698	6.08783	49	ENSG00000164900	GBX1	protein_coding	gastrulation brain homeobox 1 [Source:HGNC Symbol;Acc:HGNC:4185]
ITGB6	3.17854	6.69022	8.43312	6.06101	4.89783	5.86884	5.09786	5.57665	4.87402	0.501244	3.26	2.12014	5.13795	13.0365	7.32223	7.56504	6.74231	7.25084	5.62364	7.66682	8.25544	6.5662	1.78162	6.17709	8.6203	1.13694	6.15584	9.13622	6.07581	5.72055	6.89981	5.22324	4.67286	2.37152	#N/A	#N/A	#N/A	#N/A	#N/A	#N/A	#N/A	0.254535	#N/A	#N/A	#N/A	#N/A	#N/A	#N/A	0.620056	#N/A	0.158968	10.597	5.41677	5.04277	9.11151	6.64416	7.52988	9.303	8.77219	6.73976	1.67497	9.04198	8.03126	49	ENSG00000115221	ITGB6	protein_coding	integrin subunit beta 6 [Source:HGNC Symbol;Acc:HGNC:6161]
TMEM161B-DT	1.79169	4.32269	5.82594	3.98553	5.73971	7.23557	5.15613	3.41036	4.90981	0.485661	4.12078	1.55061	3.37933	4.88999	3.87982	4.29644	3.72422	4.25827	4.23213	5.46451	4.17335	5.27313	1.50104	4.67055	4.00188	0.828223	3.38085	3.71121	3.4468	3.02703	2.99372	2.77153	2.59779	1.41447	#N/A	#N/A	#N/A	#N/A	#N/A	#N/A	#N/A	#N/A	#N/A	0.221287	#N/A	#N/A	#N/A	#N/A	0.53026	0.337808	#N/A	5.24931	3.24047	3.97842	6.91372	5.80071	6.20226	7.70331	4.31263	6.49343	1.51727	3.90472	5.29767	49	ENSG00000247828	TMEM161B-DT	lncRNA	TMEM161B divergent transcript [Source:HGNC Symbol;Acc:HGNC:43839]
ANK2	1.76518	6.31079	8.58851	5.158	6.67251	8.66087	6.97392	5.04878	5.64407	#N/A	3.9703	0.873193	2.37155	2.15227	1.55534	0.74084	1.04198	1.8632	1.63161	2.90739	1.792	2.23415	0.733824	2.02886	2.4958	0.669967	3.48805	5.20997	6.1893	5.51577	1.09129	1.2146	1.01271	0.702098	#N/A	#N/A	#N/A	#N/A	#N/A	0.102434	0.1455	0.197662	#N/A	#N/A	#N/A	#N/A	#N/A	#N/A	#N/A	#N/A	0.139817	3.03046	1.39959	1.92905	4.13387	2.84353	4.13345	4.28282	2.9885	2.4164	0.843041	5.33861	8.15328	49	ENSG00000145362	ANK2	protein_coding	ankyrin 2 [Source:HGNC Symbol;Acc:HGNC:493]
JPH2	2.12992	4.94269	9.22977	6.08494	6.21542	6.12291	5.80391	6.252	5.40979	0.285528	3.62354	0.944186	4.49441	8.21358	6.20668	7.91203	4.4505	7.98069	6.6353	8.91849	9.4885	5.89204	1.77913	5.41399	5.14965	0.63918	5.87165	7.99722	6.40847	6.96997	2.82864	2.67316	2.37671	0.955645	#N/A	#N/A	#N/A	#N/A	#N/A	#N/A	#N/A	0.277433	#N/A	#N/A	#N/A	#N/A	#N/A	#N/A	0.501684	#N/A	0.264146	8.89815	2.57506	4.30719	10.2893	4.97674	5.63217	6.14172	4.53098	5.00638	1.33298	5.67143	6.02546	49	ENSG00000149596	JPH2	protein_coding	junctophilin 2 [Source:HGNC Symbol;Acc:HGNC:14202]
MYLK2	4.4501	7.13422	9.72753	6.41589	6.44811	6.31414	5.36694	5.32793	4.28158	0.5659	5.64217	1.87328	5.376	13.2497	9.39139	11.3447	10.0204	10.3072	8.87372	8.04023	8.72442	9.2551	2.56406	8.4672	8.73395	0.82878	10.3546	7.47442	9.41016	6.00321	7.86595	5.61966	6.80059	2.9774	#N/A	#N/A	#N/A	#N/A	#N/A	#N/A	#N/A	0.322151	#N/A	#N/A	#N/A	#N/A	#N/A	#N/A	1.04997	#N/A	0.63987	11.0843	7.06077	6.72468	9.40484	8.87651	7.92572	9.72582	9.25598	7.16538	1.74385	7.18312	8.55547	49	ENSG00000101306	MYLK2	protein_coding	myosin light chain kinase 2 [Source:HGNC Symbol;Acc:HGNC:16243]
MTUS1	1.64773	4.72534	1.02723	0.557427	0.825577	1.02647	1.69656	1.15364	1.79195	0.293643	1.89506	0.562641	0.998901	0.952118	1.34568	1.20739	1.33758	0.831871	0.769887	1.98527	1.00495	1.61161	0.561158	1.87291	1.37761	0.870347	4.05294	3.62324	4.64225	3.59896	1.84046	1.56711	1.58916	0.909172	#N/A	#N/A	#N/A	#N/A	0.146103	#N/A	#N/A	#N/A	#N/A	#N/A	#N/A	#N/A	0.153086	#N/A	0.547299	#N/A	#N/A	1.38326	1.49649	1.58898	1.76711	1.83193	3.56401	2.57966	1.51333	1.96855	0.73143	4.25226	4.63567	49	ENSG00000129422	MTUS1	protein_coding	microtubule associated scaffold protein 1 [Source:HGNC Symbol;Acc:HGNC:29789]
CLTCL1	1.66828	5.32041	6.93415	4.84327	5.29319	6.14941	4.93385	4.312	5.76182	0.359962	4.54614	0.966798	2.58717	7.00119	5.18136	5.15669	3.63126	7.54177	5.5106	6.01585	6.55971	5.11421	1.45493	4.83727	3.28939	0.733943	4.51821	4.46045	4.90067	5.11352	3.64473	2.74888	2.92452	1.73565	0.104555	#N/A	#N/A	#N/A	#N/A	#N/A	#N/A	0.264752	#N/A	#N/A	#N/A	#N/A	#N/A	#N/A	0.866595	#N/A	#N/A	1.63255	1.47751	1.45641	2.17022	1.87564	3.57275	2.76454	2.20242	2.79956	0.558115	5.33387	6.00019	49	ENSG00000070371	CLTCL1	protein_coding	clathrin heavy chain like 1 [Source:HGNC Symbol;Acc:HGNC:2093]
UBE2QL1	3.59132	4.21168	8.05364	5.13269	7.6117	7.29661	3.72327	5.83672	5.05943	0.7269	2.29415	2.22866	3.863	7.07508	5.84184	9.19697	5.58003	8.15907	4.43689	5.70429	6.16305	6.66034	1.53426	3.40745	6.42771	1.65432	6.07155	5.09608	4.37957	3.67889	3.72987	2.47622	2.57841	1.08351	#N/A	#N/A	#N/A	#N/A	#N/A	#N/A	#N/A	#N/A	0.311703	#N/A	#N/A	#N/A	0.333071	#N/A	#N/A	0.46912	#N/A	11.2163	4.80858	4.40067	7.14582	6.78369	5.34741	7.27916	4.82763	4.20957	1.22419	4.96183	3.98969	49	ENSG00000215218	UBE2QL1	protein_coding	ubiquitin conjugating enzyme E2 Q family like 1 [Source:HGNC Symbol;Acc:HGNC:37269]
GMPR	3.18644	7.16389	8.729	6.4681	6.12791	6.57509	5.35673	5.03949	6.16674	0.462285	5.77517	1.65951	5.58928	13.5411	7.2719	8.61555	7.48379	10.7263	5.5551	8.18225	8.76576	9.27232	1.83305	8.68596	9.11731	0.668169	6.61128	6.71788	6.71996	4.41153	8.34486	5.38778	4.96036	1.84545	#N/A	#N/A	#N/A	#N/A	#N/A	#N/A	0.0868865	#N/A	#N/A	#N/A	#N/A	#N/A	#N/A	#N/A	0.907976	#N/A	0.371988	11.1439	6.32837	6.66497	9.67672	9.30752	7.9996	9.65752	6.3177	6.99681	1.55581	6.46158	8.609	49	ENSG00000137198	GMPR	protein_coding	guanosine monophosphate reductase [Source:HGNC Symbol;Acc:HGNC:4376]
HRC	5.49689	3.81388	7.83212	7.15665	6.30676	5.75841	5.00221	5.35205	4.65433	0.746143	4.57918	3.35882	4.85481	9.5724	7.65024	7.47513	6.55199	6.80125	5.02949	3.96493	4.88102	4.54844	3.96988	4.784	4.72762	#N/A	4.96289	5.88844	6.07882	2.17532	5.58214	4.21772	6.33078	1.98712	#N/A	#N/A	0.37652	#N/A	#N/A	#N/A	#N/A	#N/A	0.375529	#N/A	#N/A	#N/A	0.421375	#N/A	1.83921	0.731038	#N/A	5.06044	5.17311	3.84816	2.73578	3.26617	3.90456	3.43114	3.70864	3.25823	#N/A	5.79578	4.94174	49	ENSG00000130528	HRC	protein_coding	histidine rich calcium binding protein [Source:HGNC Symbol;Acc:HGNC:5178]
UBFD1	2.23377	3.53561	7.45356	4.46286	3.92172	4.96805	4.4433	4.32878	4.07872	0.540511	6.86788	1.25197	3.15559	5.12606	5.12003	4.91695	4.17594	4.35371	2.97912	4.47717	3.70896	5.47314	1.21506	3.63492	3.75668	#N/A	3.8666	4.171	5.87442	4.1057	3.48067	2.92068	2.65156	1.58729	#N/A	#N/A	#N/A	#N/A	#N/A	#N/A	0.137649	0.253534	#N/A	#N/A	#N/A	#N/A	#N/A	#N/A	1.2695	#N/A	0.160861	6.41222	3.66358	3.73233	5.15273	7.41913	4.33251	6.15018	4.29546	5.33506	1.2712	4.63878	6.6579	49	ENSG00000103353	UBFD1	protein_coding	ubiquitin family domain containing 1 [Source:HGNC Symbol;Acc:HGNC:30565]
TOB1	2.3972	5.14384	8.03521	6.04084	8.02405	4.89618	4.56958	5.92323	5.1163	0.790373	4.78911	3.57286	4.83415	11.3734	6.71499	9.57048	8.5497	8.44384	6.58445	5.82091	6.47375	6.84349	2.1087	6.56137	4.83527	#N/A	8.63737	5.61836	7.60597	4.25898	6.1201	4.32706	4.96609	3.00484	#N/A	#N/A	1.07096	#N/A	0.429112	0.341524	#N/A	#N/A	#N/A	#N/A	#N/A	#N/A	#N/A	#N/A	1.03776	#N/A	#N/A	11.4953	5.88607	7.51783	7.39982	7.00284	6.11303	7.1314	4.48321	4.92438	2.0376	5.45251	6.62734	49	ENSG00000141232	TOB1	protein_coding	transducer of ERBB2, 1 [Source:HGNC Symbol;Acc:HGNC:11979]
MYADML2	4.46386	2.49379	6.26724	5.42705	3.73634	6.19481	5.63982	4.85004	2.82936	1.29177	4.90514	4.18351	3.82447	9.94908	8.18575	7.98138	6.54209	6.93469	5.29552	4.22351	4.77082	5.507	2.01065	4.75734	5.26939	1.53308	6.84052	3.85884	5.81814	1.93234	9.24506	4.48633	3.69448	2.07083	#N/A	#N/A	#N/A	#N/A	#N/A	#N/A	#N/A	0.442891	#N/A	0.319564	#N/A	#N/A	#N/A	#N/A	#N/A	0.483587	#N/A	7.84583	5.81737	4.13639	5.90704	5.67971	4.05217	6.24646	5.4851	2.69209	2.16293	5.51696	4.2142	49	ENSG00000185105	MYADML2	protein_coding	myeloid associated differentiation marker like 2 [Source:HGNC Symbol;Acc:HGNC:34548]
ANAPC16	1.54944	1.58662	4.76247	2.79004	3.75002	4.20662	4.39638	2.83	4.34456	0.559735	4.18492	1.49104	2.89104	3.58031	3.2844	3.30253	2.67615	3.5291	3.05307	4.10945	2.51587	3.12879	1.25095	3.7539	3.08759	0.661888	3.06869	3.23377	2.47987	6.42742	2.09617	1.94775	1.99552	1.14896	#N/A	#N/A	0.388138	#N/A	#N/A	#N/A	#N/A	#N/A	#N/A	#N/A	#N/A	#N/A	#N/A	#N/A	0.97614	#N/A	0.163382	4.75571	2.7489	2.901	4.36522	3.64904	4.56841	3.87211	3.13653	3.03276	1.21256	2.03646	2.2937	49	ENSG00000166295	ANAPC16	protein_coding	anaphase promoting complex subunit 16 [Source:HGNC Symbol;Acc:HGNC:26976]
MLF1	3.45832	6.79447	6.91093	5.46616	6.44046	6.37413	4.61326	4.50253	3.97226	0.506253	4.90559	1.52597	4.94544	8.05529	6.17589	7.91775	5.30174	7.86108	5.00021	7.51785	6.21205	8.41324	1.54867	7.83514	6.37634	#N/A	5.60398	9.00434	6.15893	5.32066	5.74048	4.35751	4.61785	2.26056	#N/A	#N/A	#N/A	#N/A	#N/A	0.221706	0.331184	0.76152	#N/A	#N/A	#N/A	#N/A	#N/A	#N/A	#N/A	#N/A	0.50259	10.5726	5.52889	5.77902	8.98418	8.28921	7.14477	9.03765	6.56162	6.6669	1.4116	8.91992	5.83732	49	ENSG00000178053	MLF1	protein_coding	myeloid leukemia factor 1 [Source:HGNC Symbol;Acc:HGNC:7125]
#285155	2.94319	7.06525	7.69241	6.13492	6.51279	6.54369	5.0166	5.12463	6.00802	0.467092	2.3339	1.55005	4.52312	9.14418	6.35755	8.39758	6.26389	8.45192	5.91415	8.0324	8.51807	7.00524	1.44305	6.68222	9.06003	0.736654	5.67615	5.71442	7.45424	6.20892	5.91424	6.38178	4.13779	2.30309	#N/A	#N/A	#N/A	#N/A	#N/A	#N/A	#N/A	0.265411	#N/A	#N/A	#N/A	#N/A	#N/A	#N/A	0.568721	#N/A	0.137867	11.0058	5.30395	6.04971	9.60101	5.83726	7.91248	7.48318	6.22373	7.11815	1.55932	9.64282	5.11783	49	ENSG00000285155		lncRNA	novel transcript
CAVIN4	3.60218	6.59332	12.5269	7.5532	9.37933	7.02702	5.97905	6.53278	5.73936	0.677018	5.86353	4.30297	6.90231	12.586	8.62126	8.59268	9.36689	9.71795	6.0337	7.36016	7.8425	8.52474	2.42841	8.14674	8.04599	0.738814	6.57741	8.73605	8.83166	5.41792	7.86342	7.75564	6.45551	3.87789	#N/A	#N/A	0.776447	#N/A	#N/A	0.25725	0.13893	#N/A	#N/A	#N/A	#N/A	#N/A	#N/A	#N/A	#N/A	#N/A	#N/A	12.8195	7.80117	7.11226	8.97793	8.74266	7.36141	9.07988	6.41878	6.56125	2.49583	9.10957	8.02994	49	ENSG00000170681	CAVIN4	protein_coding	caveolae associated protein 4 [Source:HGNC Symbol;Acc:HGNC:33742]
UBAC1	3.15267	3.82577	7.33667	4.88739	5.46173	4.69604	4.42333	4.62094	4.91397	0.672079	6.04086	2.20848	3.88456	10.668	6.11016	7.31939	5.48559	7.72729	8.28459	7.48678	8.10394	8.79869	2.40707	6.15986	6.23167	#N/A	3.92299	3.74675	4.57718	5.48283	5.23596	3.52658	4.72124	2.01991	#N/A	#N/A	0.295448	#N/A	#N/A	#N/A	#N/A	0.183527	#N/A	#N/A	#N/A	#N/A	#N/A	#N/A	0.828791	#N/A	0.300533	7.6407	5.00781	4.39064	6.88113	6.56144	5.57271	6.28485	5.82359	3.64317	1.74587	4.96332	5.76058	49	ENSG00000130560	UBAC1	protein_coding	UBA domain containing 1 [Source:HGNC Symbol;Acc:HGNC:30221]
CEP85	2.66847	2.82791	8.14739	5.30754	5.5064	7.33642	5.22965	4.67743	5.17189	0.704186	3.16599	1.34326	4.29326	8.92216	5.89007	7.24834	4.90295	8.01862	5.94507	7.79122	8.34968	6.67309	1.89159	8.41464	8.71139	0.648263	5.13881	3.7329	3.86809	3.34798	5.82461	3.76367	4.37717	2.09171	#N/A	#N/A	#N/A	#N/A	#N/A	#N/A	#N/A	#N/A	#N/A	#N/A	#N/A	#N/A	#N/A	#N/A	0.892962	0.193083	0.175454	10.7015	5.41843	5.83996	9.28587	5.98592	7.64694	9.41302	6.75348	6.84215	2.15519	5.04447	4.38639	49	ENSG00000130695	CEP85	protein_coding	centrosomal protein 85 [Source:HGNC Symbol;Acc:HGNC:25309]
CACNG1	4.57059	6.19132	7.95958	6.94914	7.03281	5.54484	5.23566	6.94277	5.29469	0.619073	5.52036	2.15702	5.31398	12.3821	8.41292	10.4563	9.09527	9.4537	7.8385	7.02473	7.69292	8.11708	2.46524	7.54015	7.8482	#N/A	9.5144	6.37373	8.54213	4.75205	7.81748	7.38742	9.4765	3.1528	#N/A	#N/A	0.319982	#N/A	#N/A	#N/A	#N/A	0.29859	#N/A	#N/A	#N/A	#N/A	#N/A	#N/A	0.770879	#N/A	0.242318	12.4689	8.07963	5.86003	8.56766	8.12126	6.96249	8.76289	8.26518	6.28174	1.73707	8.47301	7.45407	49	ENSG00000108878	CACNG1	protein_coding	calcium voltage-gated channel auxiliary subunit gamma 1 [Source:HGNC Symbol;Acc:HGNC:1405]
IDH2-DT	2.70754	4.01877	7.43525	4.98048	3.55763	5.28578	6.79398	4.73724	5.03092	0.514136	2.78113	2.40716	3.47709	7.22297	5.83845	6.79908	7.7364	6.02477	4.732	5.30735	5.73602	6.56162	1.91542	6.01379	4.51601	#N/A	6.03162	3.67545	6.99359	2.95341	3.70814	2.4065	3.22346	1.60411	#N/A	#N/A	#N/A	#N/A	#N/A	#N/A	#N/A	#N/A	0.302272	#N/A	0.381185	#N/A	0.296027	#N/A	#N/A	0.603985	#N/A	7.27571	4.66577	4.21666	6.87899	4.71569	5.21126	7.10023	4.6033	4.24758	1.1445	7.06856	5.77234	49	ENSG00000259685	IDH2-DT	lncRNA	IDH2 divergent transcript [Source:HGNC Symbol;Acc:HGNC:53154]
MAPRE2	1.599	1.83661	3.25073	3.43008	2.84583	4.8131	2.87779	2.28221	3.23528	0.515027	3.2433	#N/A	1.38983	3.96751	3.00489	3.52577	2.64551	3.75803	3.47911	3.86373	5.12484	4.2753	1.3054	3.42278	2.04973	#N/A	1.61607	1.76922	2.3433	1.78758	2.82885	2.65233	2.74312	1.45889	0.211905	#N/A	#N/A	#N/A	0.174258	#N/A	#N/A	0.177265	#N/A	0.221085	#N/A	#N/A	0.190909	#N/A	#N/A	0.322814	#N/A	1.20963	#N/A	1.5802	1.58569	1.72977	1.43756	2.97788	1.41792	1.86809	0.592265	1.74385	1.27054	49	ENSG00000166974	MAPRE2	protein_coding	microtubule associated protein RP/EB family member 2 [Source:HGNC Symbol;Acc:HGNC:6891]
ASB4	5.13318	3.7219	5.54689	4.40619	4.30873	6.37961	5.92156	3.18943	3.98541	0.609631	4.96779	2.02624	3.54097	6.70416	8.53525	8.4586	7.03357	4.88481	3.00983	4.59863	5.14789	5.53976	1.59824	3.31785	5.49256	#N/A	4.11318	6.2357	6.32136	2.2553	5.65682	5.1365	5.31987	2.30206	#N/A	#N/A	0.55712	#N/A	0.527058	#N/A	#N/A	#N/A	0.324793	#N/A	#N/A	#N/A	#N/A	#N/A	#N/A	0.451967	#N/A	7.81541	6.10661	4.21947	6.3132	4.08615	3.80646	6.30685	5.60475	3.2957	1.07247	6.50361	5.39122	49	ENSG00000005981	ASB4	protein_coding	ankyrin repeat and SOCS box containing 4 [Source:HGNC Symbol;Acc:HGNC:16009]
LINC01854	2.69412	4.94492	6.93677	6.89663	5.36054	6.03518	5.38929	5.372	3.93574	#N/A	2.87879	1.82198	3.83863	9.31636	6.97756	9.70135	5.69775	8.72089	4.12479	5.9595	6.83235	7.38282	1.65628	6.60372	7.11028	#N/A	5.75594	7.55221	4.98918	3.70158	7.21883	4.49817	4.87787	1.40572	0.165296	#N/A	#N/A	#N/A	#N/A	0.790328	1.03435	1.24311	#N/A	#N/A	#N/A	#N/A	#N/A	#N/A	#N/A	#N/A	1.77545	8.96357	4.68284	4.57004	7.55525	6.96533	5.96796	8.00719	5.33693	5.29826	1.89301	5.25446	6.29522	49	ENSG00000204460	LINC01854	lncRNA	long intergenic non-protein coding RNA 1854 [Source:HGNC Symbol;Acc:HGNC:52670]
#286951	2.51832	4.77602	0.809137	1.40737	1.12289	1.46326	0.922168	2.87647	1.96632	0.588215	1.25279	1.03408	2.28857	4.26756	3.72841	3.69638	2.30196	3.86004	5.05229	3.00224	1.53859	3.6861	1.49306	4.62553	2.64696	#N/A	4.01194	4.75173	7.52326	3.68572	4.44562	2.88669	2.78124	1.35643	#N/A	#N/A	0.652058	#N/A	#N/A	#N/A	#N/A	#N/A	0.272615	#N/A	0.301276	#N/A	#N/A	#N/A	#N/A	0.381501	#N/A	5.7435	3.41126	4.02491	4.72377	5.0908	5.90387	7.84034	4.00463	4.87817	2.20004	5.32717	4.46595	49	ENSG00000286951		lncRNA	novel transcript, antisense to KIAA1217
PGM1	3.2956	5.65655	9.70435	9.00574	6.70158	6.73215	6.59068	5.76456	5.84115	#N/A	8.5787	2.41019	5.3109	10.9674	7.91836	8.03021	6.07042	10.524	9.04826	7.96258	8.72239	6.27344	2.02857	5.90783	4.98027	#N/A	7.64592	7.56324	9.64199	4.42283	7.98593	5.69583	5.6142	2.54892	0.167768	#N/A	#N/A	#N/A	#N/A	#N/A	0.251862	0.663205	#N/A	#N/A	#N/A	#N/A	#N/A	#N/A	0.904577	#N/A	0.919426	10.2813	7.06225	6.75603	9.62987	9.12208	8.00265	9.49283	7.08235	5.54862	2.04165	7.62937	8.99083	49	ENSG00000079739	PGM1	protein_coding	phosphoglucomutase 1 [Source:HGNC Symbol;Acc:HGNC:8905]
SACS	1.64795	2.97159	4.9301	2.74348	4.78791	5.34613	3.79797	2.41021	3.65358	0.44007	3.55549	0.851766	2.35309	1.93513	1.39627	1.91142	1.71937	1.81875	2.29161	3.60685	1.33679	1.7729	0.993653	2.18555	2.32726	0.795043	2.67826	2.98167	2.56358	3.06378	#N/A	#N/A	#N/A	#N/A	#N/A	#N/A	#N/A	#N/A	0.346568	#N/A	#N/A	#N/A	0.363302	0.322687	0.248284	#N/A	0.447155	0.292359	#N/A	0.606509	#N/A	4.00208	1.01377	2.94889	5.1826	3.95665	4.72275	4.50419	2.78364	1.76879	1.03381	1.88688	2.47009	49	ENSG00000151835	SACS	protein_coding	sacsin molecular chaperone [Source:HGNC Symbol;Acc:HGNC:10519]
TMEM63B	1.90382	4.83176	2.36615	1.79767	2.12324	2.2553	2.71138	2.15287	2.60368	#N/A	2.74441	#N/A	1.62919	1.40595	1.45106	1.38716	1.2569	1.55804	1.21308	3.28244	1.56627	1.82236	0.742422	1.81645	1.29551	#N/A	2.15281	2.20732	2.50654	#N/A	1.91401	2.14472	1.78086	0.796811	#N/A	#N/A	#N/A	#N/A	#N/A	#N/A	#N/A	#N/A	0.518289	0.222813	0.549413	#N/A	0.486752	0.268436	0.764731	0.424137	#N/A	1.05526	1.36829	1.37879	1.57715	1.58296	3.28284	1.09671	1.55419	1.61893	0.543349	2.68382	3.06781	49	ENSG00000137216	TMEM63B	protein_coding	transmembrane protein 63B [Source:HGNC Symbol;Acc:HGNC:17735]
FOXP2	1.02829	5.96081	8.85725	5.67463	7.23545	7.96783	6.70549	5.18329	6.43457	0.409991	3.10013	1.1147	3.48441	1.82124	2.748	1.74109	1.34084	1.8284	1.68132	3.7469	1.96249	2.09704	0.712277	2.04036	2.43351	0.771947	6.16663	5.63127	6.56724	5.34439	0.715493	1.30287	0.585394	0.345114	0.0904279	#N/A	#N/A	#N/A	#N/A	0.0878289	#N/A	#N/A	#N/A	#N/A	#N/A	#N/A	#N/A	#N/A	0.338739	#N/A	#N/A	8.04961	4.19336	4.3912	7.99073	5.73215	6.27045	6.78878	5.24291	3.95253	0.991254	6.37242	6.32996	49	ENSG00000128573	FOXP2	protein_coding	forkhead box P2 [Source:HGNC Symbol;Acc:HGNC:13875]
PADI2	2.94725	6.1889	9.09637	6.00748	5.8828	8.99773	5.0902	5.46217	5.43733	#N/A	4.96197	1.33886	5.62236	9.47414	6.49949	6.78754	6.47428	9.87398	6.24358	7.27656	7.7165	6.26977	1.85612	7.86089	6.25279	#N/A	6.15601	6.66017	6.79439	5.21938	6.97666	5.43214	5.41174	2.15826	0.145686	#N/A	#N/A	#N/A	#N/A	#N/A	0.26336	0.567649	#N/A	#N/A	#N/A	#N/A	#N/A	#N/A	0.602136	#N/A	0.424331	9.1948	6.8824	5.45301	8.76979	8.51082	7.26582	8.95121	8.2805	6.29285	1.3138	6.54953	7.70295	49	ENSG00000117115	PADI2	protein_coding	peptidyl arginine deiminase 2 [Source:HGNC Symbol;Acc:HGNC:18341]
SBK1	2.93347	4.68913	6.89294	5.98425	5.43453	6.05584	5.87951	5.02963	5.15805	0.324634	2.40653	1.12538	4.43688	9.16396	6.36193	8.0191	5.627	10.1784	6.59804	7.5571	6.0678	5.79869	1.69191	8.29626	6.44266	0.995276	5.87058	5.66801	5.09232	3.89713	5.97217	3.57802	3.31762	1.42436	#N/A	#N/A	#N/A	#N/A	#N/A	#N/A	#N/A	#N/A	#N/A	#N/A	#N/A	#N/A	#N/A	#N/A	1.10511	0.250391	0.227867	10.5748	5.00016	4.89321	9.09363	4.14797	7.50594	7.0248	5.7771	6.69412	1.85991	4.92582	3.01991	49	ENSG00000188322	SBK1	protein_coding	SH3 domain binding kinase 1 [Source:HGNC Symbol;Acc:HGNC:17699]
ANK2-AS1	1.65066	6.02266	7.61017	5.20102	5.14854	5.06273	4.60883	4.45406	5.40934	0.472586	4.99121	1.88577	2.83949	2.4451	2.45252	1.04637	1.70808	2.39641	1.75601	3.16164	2.73493	2.51268	1.01501	3.62587	3.58987	#N/A	5.27637	5.16883	5.30318	5.30483	1.06899	1.56628	1.28353	0.764204	#N/A	#N/A	0.206025	#N/A	#N/A	0.165532	0.130424	#N/A	#N/A	#N/A	#N/A	#N/A	#N/A	#N/A	0.552336	#N/A	#N/A	2.77891	2.0142	3.60049	3.03941	3.76087	4.0723	5.10787	3.53386	2.64847	0.968319	6.19871	7.28155	49	ENSG00000248152	ANK2-AS1	lncRNA	ANK2 antisense RNA 1 [Source:HGNC Symbol;Acc:HGNC:40076]
VDAC3	2.03868	3.55654	8.25183	6.01995	6.47087	5.39399	5.41109	5.16903	5.16126	0.865508	7.24779	2.03114	4.99259	4.2054	4.35517	4.47464	2.92682	3.8745	4.15688	6.72142	3.21546	2.73652	1.41539	3.0675	4.57841	0.98388	6.9942	6.01436	6.82211	5.5197	1.52189	1.65882	1.39867	0.776248	#N/A	#N/A	0.651761	#N/A	#N/A	#N/A	#N/A	#N/A	#N/A	#N/A	#N/A	#N/A	#N/A	#N/A	0.848861	0.378961	#N/A	7.7533	6.11086	4.54467	5.95693	6.56002	3.75365	6.28069	8.02858	3.13573	1.9185	5.90681	5.98968	49	ENSG00000078668	VDAC3	protein_coding	voltage dependent anion channel 3 [Source:HGNC Symbol;Acc:HGNC:12674]
SLC2A4#181856	3.14963	6.79151	9.99295	6.96992	9.67893	6.23722	5.42798	6.76411	6.02964	0.968157	6.18966	2.49678	5.32579	12.8774	8.94675	11.0117	9.6822	9.93969	6.3229	7.65259	8.25991	8.85292	2.66765	8.29282	8.44183	0.7527	10.0398	6.92166	9.01137	5.42856	10.3501	7.98572	6.63136	3.20043	#N/A	#N/A	0.256372	#N/A	#N/A	#N/A	#N/A	#N/A	#N/A	#N/A	#N/A	#N/A	#N/A	#N/A	1.33528	#N/A	0.225369	10.503	6.11329	5.96038	9.21612	8.85157	7.68258	9.46269	8.8973	6.95777	1.75454	6.90926	8.18462	49	ENSG00000181856	SLC2A4	protein_coding	solute carrier family 2 member 4 [Source:HGNC Symbol;Acc:HGNC:11009]
PYGM	3.79346	7.36826	11.0602	6.51572	6.45206	9.72511	9.34687	5.62058	4.47108	#N/A	5.08687	1.8444	4.92281	8.89732	7.47194	9.40175	6.47189	7.76938	9.2184	5.75926	6.48742	4.79012	2.23681	8.66523	6.1854	#N/A	8.45341	6.57432	7.56953	6.12545	7.49875	5.13462	5.26095	2.22634	0.138383	#N/A	#N/A	#N/A	#N/A	#N/A	0.359046	0.649763	#N/A	#N/A	#N/A	#N/A	#N/A	#N/A	0.925623	#N/A	0.819037	10.0835	5.99826	5.47426	9.51404	6.97366	8.06713	6.49522	7.00112	7.23643	1.54962	5.72783	8.64113	49	ENSG00000068976	PYGM	protein_coding	glycogen phosphorylase, muscle associated [Source:HGNC Symbol;Acc:HGNC:9726]
SGCA	3.72005	6.43852	9.61722	7.77149	7.25373	6.58913	5.59509	6.16355	6.16542	0.84723	7.75818	2.74903	6.31928	10.0179	8.30063	8.37451	7.50314	9.43274	5.16164	5.09972	7.60429	8.05345	2.25016	7.86381	5.76669	0.839638	7.52575	8.49025	8.61443	5.33771	5.37375	3.10306	4.27022	2.56186	#N/A	#N/A	0.480492	#N/A	#N/A	#N/A	#N/A	#N/A	#N/A	#N/A	#N/A	#N/A	0.163172	#N/A	1.18844	#N/A	#N/A	12.5335	7.6464	6.7962	8.57143	8.24997	7.1586	8.46006	8.21802	3.66341	1.94697	5.84463	7.78774	49	ENSG00000108823	SGCA	protein_coding	sarcoglycan alpha [Source:HGNC Symbol;Acc:HGNC:10805]
DGKZ	1.53241	1.16768	0.21834	1.09668	0.399781	0.518029	0.834643	1.21256	0.784064	#N/A	0.996639	#N/A	0.953267	5.15433	3.67884	4.69781	2.47074	5.41692	4.08669	6.7882	3.1647	3.50612	1.40512	4.07228	2.41967	#N/A	1.00608	1.15257	0.654945	1.39554	2.6034	1.57146	1.9804	0.760186	#N/A	#N/A	#N/A	#N/A	#N/A	#N/A	#N/A	#N/A	0.3957	0.271723	0.396229	#N/A	0.434275	0.19315	0.827976	0.49557	#N/A	2.07197	1.64324	1.91685	2.11023	2.40315	4.80201	2.98431	1.96091	2.39189	0.705625	0.686119	#N/A	49	ENSG00000149091	DGKZ	protein_coding	diacylglycerol kinase zeta [Source:HGNC Symbol;Acc:HGNC:2857]
ACO2	1.88526	2.76914	7.32366	4.64269	5.21984	6.5689	5.32357	4.89406	4.50019	0.571332	4.57629	1.5734	4.48162	7.40199	5.34503	6.12099	4.74016	6.39505	5.30618	7.91416	5.07431	4.17781	1.80232	5.32858	5.20023	1.04855	4.86638	5.13299	4.76203	3.48434	4.0996	3.55611	3.36218	2.18452	#N/A	#N/A	0.196141	#N/A	#N/A	#N/A	#N/A	#N/A	#N/A	#N/A	#N/A	#N/A	#N/A	#N/A	0.873734	0.207451	#N/A	6.2662	4.1285	4.0453	5.5769	6.89369	4.59288	5.50007	3.99681	4.32025	1.36276	4.66491	5.06542	49	ENSG00000100412	ACO2	protein_coding	aconitase 2 [Source:HGNC Symbol;Acc:HGNC:118]
SLC25A37	1.17379	1.21167	1.02901	0.342994	1.3175	1.49269	0.783525	0.643867	1.42146	#N/A	1.87669	#N/A	1.12097	1.03087	0.439875	1.02052	1.30643	1.03271	0.918559	2.65749	0.967142	1.13783	0.588772	2.05009	0.761314	0.75101	2.2019	1.7633	1.87679	1.6369	0.77975	0.612309	0.763636	0.68991	#N/A	#N/A	0.252181	#N/A	#N/A	#N/A	0.123654	0.380466	#N/A	#N/A	#N/A	#N/A	#N/A	#N/A	0.539145	0.267106	#N/A	1.59131	1.35743	1.8299	2.08708	1.93067	3.65079	2.94574	1.41373	1.79575	0.698729	2.46905	3.4269	49	ENSG00000147454	SLC25A37	protein_coding	solute carrier family 25 member 37 [Source:HGNC Symbol;Acc:HGNC:29786]
SLC25A30	2.87002	1.89086	7.59477	3.92742	4.69973	5.20476	3.56417	4.70928	4.97828	0.560016	5.99393	2.39131	3.12752	5.44444	4.46486	4.99143	4.58302	4.24037	2.34417	5.40212	5.94867	6.52375	1.68269	4.17845	3.10808	#N/A	2.93294	1.61165	1.92927	#N/A	3.65621	1.60938	2.9356	1.88944	#N/A	#N/A	0.415992	#N/A	0.316306	#N/A	#N/A	#N/A	0.231405	0.302278	#N/A	#N/A	#N/A	#N/A	#N/A	0.507268	#N/A	6.52771	5.08371	3.76014	4.30218	4.77853	5.07455	7.22116	6.50248	4.08308	1.16014	1.81331	5.71192	49	ENSG00000174032	SLC25A30	protein_coding	solute carrier family 25 member 30 [Source:HGNC Symbol;Acc:HGNC:27371]
POPDC2	2.23375	4.71013	5.9325	3.58246	4.26096	4.9674	4.47516	4.2812	4.19989	0.392717	4.48112	#N/A	3.68882	11.5073	7.63186	7.48347	4.3431	8.68426	7.1459	5.93455	6.45571	7.03353	1.65441	4.42209	5.04018	0.851249	4.46045	4.70702	3.90391	3.82071	5.72417	6.27564	3.80962	2.03747	0.2106	#N/A	#N/A	#N/A	#N/A	#N/A	0.14497	0.673354	#N/A	#N/A	#N/A	#N/A	#N/A	#N/A	#N/A	#N/A	0.497876	8.89948	4.86004	4.74984	7.42582	7.10593	5.56562	7.67439	4.32313	4.70317	1.25673	3.89106	6.19969	49	ENSG00000121577	POPDC2	protein_coding	popeye domain containing 2 [Source:HGNC Symbol;Acc:HGNC:17648]
CYSTM1	0.90871	4.13999	3.4452	2.28113	3.2135	4.83125	2.49601	2.1905	4.59888	0.666688	4.66982	1.89623	2.61842	1.4476	1.47364	1.15673	1.60042	1.4828	1.29202	3.51443	1.15292	1.79132	0.756026	2.36972	1.6623	0.748742	3.19576	3.45456	3.12631	2.12382	1.2879	1.60801	1.31324	1.10839	#N/A	#N/A	0.464501	#N/A	#N/A	#N/A	#N/A	#N/A	#N/A	#N/A	#N/A	#N/A	0.157906	0.152663	#N/A	#N/A	#N/A	3.11676	2.20441	2.61281	3.74649	4.11027	3.99881	4.09877	2.96909	2.55016	1.13169	2.93376	3.68495	49	ENSG00000120306	CYSTM1	protein_coding	cysteine rich transmembrane module containing 1 [Source:HGNC Symbol;Acc:HGNC:30239]
TRMT11	0.794149	3.00788	2.14451	1.45417	1.99392	3.12329	2.43274	1.51562	3.07584	0.218048	2.64811	#N/A	1.43991	0.850896	0.955492	1.08939	0.835644	0.906837	1.02968	2.10474	0.975862	0.815302	0.39461	1.22757	0.791098	0.790335	1.95811	2.54093	2.57152	1.0837	0.808937	0.848849	0.549778	0.484807	#N/A	#N/A	#N/A	#N/A	0.191896	#N/A	#N/A	#N/A	0.136347	0.162254	#N/A	#N/A	#N/A	#N/A	0.395256	0.234372	#N/A	1.01014	0.932025	1.13206	1.73197	1.32872	3.38189	1.73778	1.75387	1.70545	#N/A	1.59141	2.09009	49	ENSG00000066651	TRMT11	protein_coding	tRNA methyltransferase 11 homolog [Source:HGNC Symbol;Acc:HGNC:21080]
STEAP1B	2.53876	#N/A	1.58451	#N/A	1.35932	1.79236	1.44197	#N/A	1.54722	0.405504	1.44835	#N/A	1.50015	8.07178	5.51887	5.90992	4.19577	6.71032	7.30027	6.30946	4.19086	7.31291	1.90299	3.46714	3.28804	#N/A	4.28778	4.25167	3.65318	3.84937	4.25136	2.62888	2.53508	1.39906	#N/A	#N/A	#N/A	#N/A	0.328009	#N/A	#N/A	#N/A	0.487688	0.438952	0.490111	#N/A	0.262137	0.194662	#N/A	0.721421	0.281599	5.52441	3.2909	3.74316	4.06997	2.50191	4.35488	5.83588	2.4748	3.52288	1.10449	5.63068	2.3743	49	ENSG00000105889	STEAP1B	protein_coding	STEAP family member 1B [Source:HGNC Symbol;Acc:HGNC:41907]
R3HDM1	0.936079	0.944721	0.948151	0.841405	1.21199	1.42904	1.21413	1.17344	1.42255	#N/A	1.19707	0.732115	0.835867	1.42466	1.48296	1.32059	1.20578	1.73854	1.36454	2.07378	1.46932	1.51687	0.49687	1.78027	1.26355	#N/A	1.48964	1.31326	1.32437	1.52567	1.16375	0.962636	0.964036	0.703192	#N/A	#N/A	#N/A	#N/A	0.181965	0.190762	0.122672	0.205371	0.259539	#N/A	#N/A	#N/A	#N/A	#N/A	#N/A	#N/A	#N/A	1.10158	0.886109	0.988927	1.60771	1.79314	2.66464	2.44634	1.58628	1.7798	0.500707	0.894092	1.79498	49	ENSG00000048991	R3HDM1	protein_coding	R3H domain containing 1 [Source:HGNC Symbol;Acc:HGNC:9757]
PRKN	0.652261	2.71624	1.98147	1.77132	2.14785	3.06077	1.98091	1.47297	2.35582	0.200921	1.98012	0.619034	1.46381	1.26771	1.54315	1.3639	1.42519	1.269	1.42642	2.43628	1.30581	1.44437	0.545989	2.33052	1.38783	0.38076	1.70506	2.10922	3.24469	1.64653	1.23754	1.72757	1.17652	0.60208	0.0822112	#N/A	#N/A	#N/A	#N/A	#N/A	0.0969702	0.224398	#N/A	#N/A	#N/A	#N/A	#N/A	#N/A	#N/A	#N/A	#N/A	1.32269	1.28475	1.32458	1.91241	1.99456	4.13576	2.42565	1.5556	2.0632	0.543433	2.9353	4.23516	49	ENSG00000185345	PRKN	protein_coding	parkin RBR E3 ubiquitin protein ligase [Source:HGNC Symbol;Acc:HGNC:8607]
NDUFS1#023228	1.18734	2.73967	5.37004	3.48465	5.75263	4.87488	4.41886	3.57761	4.46433	0.654844	4.78613	2.01102	2.72584	2.66607	2.60878	2.49093	2.8228	2.80003	3.20186	5.16075	2.06065	3.14974	1.59213	3.42781	2.45169	0.932639	3.71199	3.30536	3.22322	2.27715	2.14682	2.09741	1.61903	1.46375	#N/A	#N/A	0.44674	#N/A	0.467351	#N/A	#N/A	#N/A	#N/A	#N/A	#N/A	#N/A	#N/A	#N/A	#N/A	0.325333	#N/A	2.80475	2.36571	2.38068	4.13689	2.8056	4.67625	4.96438	2.9134	2.34569	1.40898	2.97558	4.01769	49	ENSG00000023228	NDUFS1	protein_coding	NADH:ubiquinone oxidoreductase core subunit S1 [Source:HGNC Symbol;Acc:HGNC:7707]
MYL1	1.49715	7.8526	8.41706	6.7607	6.4647	7.94694	7.35094	4.95179	3.14435	#N/A	4.65623	1.72983	3.7605	8.80902	7.67015	7.34861	5.84372	7.56452	6.09083	4.82558	5.95989	2.87997	1.46961	4.56007	5.29374	#N/A	7.9826	7.11452	7.73968	6.73857	7.94115	3.85763	3.73996	1.41872	0.546878	#N/A	#N/A	#N/A	#N/A	#N/A	1.17783	2.03725	#N/A	#N/A	#N/A	#N/A	#N/A	#N/A	0.960892	#N/A	0.631288	8.6456	5.15508	3.69461	6.98387	5.9739	6.06381	4.99936	5.09039	4.18315	1.81289	7.98465	8.9348	49	ENSG00000168530	MYL1	protein_coding	myosin light chain 1 [Source:HGNC Symbol;Acc:HGNC:7582]
NDUFAF5	1.09506	1.65729	3.27925	2.05559	2.65972	3.33533	1.82666	2.13841	4.06914	0.340266	3.29578	1.56232	2.0416	1.63302	1.67743	1.86568	1.76171	1.91599	1.71888	2.82367	1.5769	2.19899	0.627327	2.12789	1.72319	0.806263	1.68219	2.14031	1.54747	#N/A	1.37333	1.44393	1.18895	1.02466	#N/A	#N/A	0.192161	#N/A	0.188111	#N/A	#N/A	#N/A	0.180277	#N/A	#N/A	#N/A	#N/A	#N/A	#N/A	0.271131	#N/A	2.20979	1.64933	2.00854	3.27833	3.10383	4.24125	5.15527	2.20326	3.59448	0.9188	1.68298	1.51704	49	ENSG00000101247	NDUFAF5	protein_coding	NADH:ubiquinone oxidoreductase complex assembly factor 5 [Source:HGNC Symbol;Acc:HGNC:15899]
OPTN	1.25302	4.55657	6.37658	4.06725	4.75797	5.4693	4.35726	4.16106	4.5637	0.586512	7.11569	2.3906	3.08801	3.94016	3.08443	4.15262	3.07843	3.63661	3.60405	6.55389	3.81215	3.58484	0.920003	4.05926	2.86072	0.751523	5.09751	5.58181	6.50823	3.12866	3.22669	2.64293	2.36244	1.07476	#N/A	#N/A	0.520513	#N/A	#N/A	#N/A	#N/A	#N/A	#N/A	#N/A	#N/A	#N/A	#N/A	#N/A	0.615333	#N/A	0.472982	4.93823	3.02688	2.88229	4.41596	3.65272	4.71641	3.90279	3.84233	6.03341	1.029	3.63294	5.6713	49	ENSG00000123240	OPTN	protein_coding	optineurin [Source:HGNC Symbol;Acc:HGNC:17142]
SCML1	0.907593	3.2169	1.93851	1.01129	1.5399	2.09447	1.79295	1.65991	2.8964	0.411366	2.60302	1.05457	1.52257	1.48659	1.50026	1.94407	1.80464	1.73754	1.38809	2.45187	1.81971	1.97614	0.808523	2.20398	1.21908	0.742291	1.54023	1.75137	1.51738	#N/A	#N/A	0.903748	#N/A	#N/A	#N/A	#N/A	0.246518	#N/A	0.204807	#N/A	#N/A	#N/A	0.232521	0.19707	0.225458	#N/A	0.187252	#N/A	#N/A	0.309318	#N/A	1.4484	1.51202	1.99512	1.2802	1.45984	3.14193	2.48148	1.79449	2.41296	0.719017	2.30309	5.14273	49	ENSG00000047634	SCML1	protein_coding	Scm polycomb group protein like 1 [Source:HGNC Symbol;Acc:HGNC:10580]
HLCS	0.674626	1.43856	1.41561	1.40305	1.57861	2.04504	1.60732	1.66787	1.99376	0.278242	1.854	0.640201	1.12476	1.26532	1.51184	1.04487	1.37585	1.01545	0.866882	3.02312	1.60635	1.33569	0.615993	1.59396	0.956331	0.648897	1.46841	1.35605	2.10161	1.03485	0.711041	#N/A	0.64429	0.569115	#N/A	#N/A	#N/A	#N/A	0.112299	0.181344	#N/A	#N/A	0.102095	#N/A	#N/A	#N/A	#N/A	#N/A	0.571018	#N/A	0.297623	0.862413	0.996069	1.01469	1.50351	1.37662	2.99917	1.48389	1.24343	1.90691	#N/A	0.95097	1.44378	49	ENSG00000159267	HLCS	protein_coding	holocarboxylase synthetase [Source:HGNC Symbol;Acc:HGNC:4976]
ZNF749	1.52124	#N/A	3.59729	1.84714	2.63636	2.90863	3.06469	2.75939	3.83703	0.615076	4.58038	#N/A	2.42427	2.79895	3.94311	2.30267	2.16284	2.7582	2.17367	3.92424	1.88539	1.85456	1.2259	2.9776	2.20811	#N/A	2.07009	1.64937	1.64538	#N/A	1.74723	1.66551	1.90269	1.46563	#N/A	#N/A	0.987777	#N/A	0.351128	#N/A	#N/A	#N/A	0.578899	0.542315	0.560934	#N/A	0.497336	0.528943	#N/A	0.650536	#N/A	2.7335	1.42072	2.58887	2.00558	2.86077	1.85897	5.83548	2.42698	2.74193	#N/A	1.11216	2.53579	49	ENSG00000186230	ZNF749	protein_coding	zinc finger protein 749 [Source:HGNC Symbol;Acc:HGNC:32783]
TP53INP2	1.67541	2.14319	4.8143	3.14712	3.95377	2.4166	1.95521	6.65176	3.17116	0.999784	3.49702	1.66011	2.60664	5.81688	4.17963	4.21172	3.21022	6.11722	4.14585	3.09616	2.4049	4.69746	1.04378	3.76016	2.06665	#N/A	3.26248	3.33216	5.01394	#N/A	3.29732	2.20472	2.39233	#N/A	#N/A	#N/A	0.608033	#N/A	0.879214	#N/A	#N/A	#N/A	#N/A	#N/A	0.719075	#N/A	0.397445	#N/A	1.28766	0.743308	#N/A	3.8895	1.71978	2.70713	5.07123	2.99152	2.93918	5.26948	1.63955	1.97837	1.10017	5.07127	4.05551	49	ENSG00000078804	TP53INP2	protein_coding	tumor protein p53 inducible nuclear protein 2 [Source:HGNC Symbol;Acc:HGNC:16104]
MYOZ1	3.46063	7.22564	9.27659	6.47579	7.73273	7.62846	6.85976	6.68671	3.81475	#N/A	5.67859	2.15066	5.57524	10.0685	8.69282	9.23987	7.18565	8.4869	7.53375	6.45414	7.38202	4.13272	2.62297	5.91553	6.33269	#N/A	8.5372	8.49034	8.54547	3.82883	8.5948	4.66793	5.05039	2.05552	0.269467	#N/A	#N/A	#N/A	#N/A	#N/A	0.267568	0.84731	#N/A	#N/A	#N/A	#N/A	#N/A	#N/A	1.20629	#N/A	0.406265	11.1659	6.42714	5.65137	8.34864	6.07578	5.47095	5.12839	5.07457	5.24363	1.72062	6.32995	8.28022	49	ENSG00000177791	MYOZ1	protein_coding	myozenin 1 [Source:HGNC Symbol;Acc:HGNC:13752]
DCAF6	0.666331	2.40394	4.01123	3.05974	3.37829	4.35569	3.78904	3.11327	4.24006	0.620581	4.60324	1.67522	2.41068	1.32083	1.41397	1.16528	1.06639	1.31923	1.27743	2.75175	1.16043	2.40349	0.727145	2.48009	1.68685	0.824715	2.30934	2.44885	2.76499	3.63595	1.55118	1.70694	1.35505	0.823967	#N/A	#N/A	0.378584	#N/A	0.367096	0.2239	#N/A	#N/A	#N/A	#N/A	#N/A	#N/A	#N/A	#N/A	#N/A	#N/A	#N/A	2.93512	2.22648	2.28321	4.31656	2.90258	4.73295	4.13978	3.07147	2.74305	0.953112	3.01622	4.26329	49	ENSG00000143164	DCAF6	protein_coding	DDB1 and CUL4 associated factor 6 [Source:HGNC Symbol;Acc:HGNC:30002]
#253496	1.54797	#N/A	4.27694	3.56724	2.98629	5.77589	3.35767	7.81257	6.0363	2.93969	1.86914	1.08787	5.25413	2.98766	#N/A	#N/A	1.7473	2.74384	3.17761	#N/A	#N/A	2.10945	#N/A	#N/A	2.86973	1.00158	2.30372	1.8637	3.65815	#N/A	4.18992	1.76471	3.90311	3.06292	#N/A	0.152854	1.52521	#N/A	2.26912	1.10519	1.19904	0.585154	3.30335	#N/A	3.17046	#N/A	2.31075	2.16996	#N/A	4.41032	0.951611	4.40844	4.72495	4.02766	5.89242	2.96477	3.77066	6.42757	5.34557	#N/A	3.52387	2.35403	1.85344	49	ENSG00000253496		lncRNA	novel transcript
ZXDC	0.658673	0.893536	1.18435	0.859661	1.46381	1.66123	1.13207	1.15411	2.70377	0.229351	1.81561	#N/A	0.939013	1.20929	1.14459	1.43269	1.10228	1.3042	1.02975	1.65556	1.20755	1.38334	0.532502	1.66878	1.45756	#N/A	1.20537	0.872732	1.29667	1.01511	0.825306	0.622182	0.667332	0.712248	#N/A	#N/A	#N/A	#N/A	#N/A	#N/A	#N/A	#N/A	0.10009	#N/A	0.183047	#N/A	0.119381	#N/A	0.747742	0.16656	#N/A	1.06277	0.782882	1.20921	1.93741	1.65336	3.44863	2.75016	1.23203	1.55521	0.503404	1.30732	1.39683	49	ENSG00000070476	ZXDC	protein_coding	ZXD family zinc finger C [Source:HGNC Symbol;Acc:HGNC:28160]
#254538	0.806907	2.37394	0.984693	0.935487	1.37959	1.27923	1.31702	1.71268	1.73183	0.436953	2.13087	0.815447	1.74984	1.5845	1.96454	1.83445	1.87415	2.08962	1.85422	4.45462	1.76687	1.41668	0.803082	2.53577	1.65155	0.779275	1.90448	2.08475	2.77897	1.1709	1.6769	2.19766	1.33467	0.961306	#N/A	#N/A	0.496355	#N/A	0.130718	#N/A	#N/A	#N/A	#N/A	#N/A	#N/A	#N/A	#N/A	#N/A	#N/A	0.133896	#N/A	1.58087	1.51705	2.27306	2.02952	2.0051	3.88068	1.47748	1.75153	2.81128	0.759387	1.58847	1.42328	49	ENSG00000254538		lncRNA	novel transcript
NUDT19	1.0376	3.67034	3.81322	2.80831	3.3911	3.00719	4.2589	2.93346	4.15575	0.646255	2.4623	1.85467	2.96471	3.1893	2.52546	3.46443	3.15395	2.9269	2.04783	4.66027	2.39939	3.11024	0.888154	5.27626	2.59033	#N/A	1.37125	2.42558	1.74727	#N/A	1.96632	1.6743	1.64515	1.89099	#N/A	#N/A	0.369596	#N/A	0.695661	#N/A	#N/A	#N/A	0.542308	#N/A	0.410079	#N/A	0.331192	#N/A	#N/A	0.653319	#N/A	4.48457	3.51982	3.25653	6.25285	3.95097	4.48818	4.41429	2.47752	2.06955	#N/A	1.91778	1.06709	49	ENSG00000213965	NUDT19	protein_coding	nudix hydrolase 19 [Source:HGNC Symbol;Acc:HGNC:32036]
LINC00472	#N/A	5.49421	0.774361	0.73353	0.920712	1.1329	0.834814	1.08866	1.34473	#N/A	1.604	0.514858	0.886197	3.5172	3.45215	3.22349	2.58135	3.28616	2.64051	5.40789	3.67358	3.24223	1.08553	3.58704	1.5259	0.499102	3.22151	3.9659	5.7848	3.45593	2.1108	1.2725	1.8753	0.70921	#N/A	#N/A	#N/A	#N/A	#N/A	0.148131	0.131677	0.252986	#N/A	#N/A	#N/A	#N/A	#N/A	#N/A	0.646028	#N/A	0.326461	1.04868	0.525062	1.35046	1.4951	1.39292	2.36309	2.09666	1.21222	2.27505	0.432488	4.92978	3.97847	49	ENSG00000233237	LINC00472	lncRNA	long intergenic non-protein coding RNA 472 [Source:HGNC Symbol;Acc:HGNC:21380]
PPP1R12B	#N/A	3.06387	4.18619	2.97694	3.9865	5.63414	3.58344	3.34638	3.99001	0.378863	3.17897	0.855896	2.14717	3.06013	2.33111	1.94561	1.65599	3.13883	2.47952	5.23971	2.71366	3.24109	1.09935	2.8409	2.58018	0.668047	3.16179	3.04866	3.46188	2.42753	2.28203	1.98682	1.7951	0.998425	#N/A	#N/A	#N/A	#N/A	0.189269	#N/A	#N/A	#N/A	#N/A	0.162875	0.128942	#N/A	#N/A	#N/A	#N/A	0.317734	#N/A	2.26571	0.403163	1.33314	3.31047	2.48652	2.1329	3.14577	2.0145	2.97603	0.510215	3.53056	4.00678	49	ENSG00000077157	PPP1R12B	protein_coding	protein phosphatase 1 regulatory subunit 12B [Source:HGNC Symbol;Acc:HGNC:7619]
MIR193BHG	#N/A	5.49183	7.39793	5.226	5.41975	6.26526	5.85616	4.19844	5.61572	0.540888	4.62399	1.7261	4.19111	5.83672	3.93473	4.61861	3.92752	5.42052	5.80299	5.46685	3.86685	4.02867	1.52685	5.2282	4.34676	0.602582	5.77813	5.58551	5.77016	4.48539	2.56372	2.78138	2.09697	1.35679	0.187425	#N/A	#N/A	#N/A	#N/A	#N/A	0.0960619	0.417845	#N/A	#N/A	#N/A	#N/A	#N/A	#N/A	1.49405	#N/A	#N/A	10.2783	4.48055	4.05791	9.83972	5.2814	8.19255	6.87089	6.47229	7.40088	1.58845	6.29519	6.71881	49	ENSG00000262454	MIR193BHG	lncRNA	MIR193b-365a host gene [Source:HGNC Symbol;Acc:HGNC:51945]
TENM3	#N/A	3.79116	6.59174	4.41099	4.85611	5.14538	4.0108	4.15126	3.63483	0.429675	3.48515	#N/A	#N/A	1.30069	0.715666	2.27104	1.53319	1.73473	1.50392	1.36311	2.16871	1.96375	0.684783	1.38264	2.22373	1.1277	3.5427	3.37932	4.05757	2.8735	1.90113	2.16047	1.41342	0.881354	#N/A	#N/A	#N/A	#N/A	0.643957	#N/A	#N/A	#N/A	0.846408	#N/A	0.650517	#N/A	0.646874	0.4959	#N/A	0.841636	#N/A	5.47389	3.42529	3.54094	6.09437	4.26302	6.40551	6.24594	2.52945	2.30216	2.22292	6.02217	3.47237	49	ENSG00000218336	TENM3	protein_coding	teneurin transmembrane protein 3 [Source:HGNC Symbol;Acc:HGNC:29944]
AKAP1	#N/A	4.74552	8.92278	5.1133	5.77586	7.45069	7.19231	4.43799	4.27316	0.704176	6.66509	2.8116	4.24475	6.93328	6.47041	7.29939	4.3956	6.25834	6.64213	6.01195	6.34413	4.0035	1.85246	3.9176	3.30979	#N/A	6.3535	7.40731	3.82523	4.25272	4.27754	3.47384	4.65295	1.86693	#N/A	#N/A	0.477554	#N/A	0.452029	#N/A	#N/A	#N/A	#N/A	0.292719	#N/A	#N/A	#N/A	#N/A	0.961917	0.498506	#N/A	6.73989	3.05691	4.36669	7.46684	5.35757	2.49468	5.38776	3.94634	4.47452	1.66115	5.32004	6.24277	49	ENSG00000121057	AKAP1	protein_coding	A-kinase anchoring protein 1 [Source:HGNC Symbol;Acc:HGNC:367]
PPARA	#N/A	2.53842	1.92175	1.77985	2.01611	2.87556	1.90831	1.28422	2.16193	0.406993	3.61054	0.807606	1.63512	2.44753	1.70144	2.42397	1.91049	2.6142	2.51136	4.14339	2.51853	3.05976	0.860057	3.31306	2.39555	#N/A	1.6534	1.6664	2.5471	2.81067	0.631605	#N/A	0.449305	#N/A	#N/A	#N/A	#N/A	#N/A	0.288022	#N/A	#N/A	#N/A	0.323166	0.39056	0.464465	#N/A	0.276117	0.161585	#N/A	0.634662	#N/A	2.50812	1.24241	1.60004	3.96648	1.69526	3.99831	3.7974	1.88985	1.74964	0.741176	2.37054	2.70614	49	ENSG00000186951	PPARA	protein_coding	peroxisome proliferator activated receptor alpha [Source:HGNC Symbol;Acc:HGNC:9232]
ZRANB3	#N/A	1.88706	2.45315	1.45907	2.55432	3.17063	2.89676	1.83563	2.74025	0.311574	1.85104	0.742171	1.39767	1.39183	1.53228	1.56126	1.45706	1.85549	1.54736	3.07843	1.22719	1.49747	0.734714	2.36436	1.39607	0.652842	2.14786	1.98232	2.12898	1.63457	0.874977	0.837344	0.866136	0.518129	#N/A	#N/A	#N/A	#N/A	0.217811	0.156597	#N/A	#N/A	0.236795	#N/A	#N/A	#N/A	#N/A	#N/A	#N/A	0.155	#N/A	1.66081	1.37099	1.56618	2.14378	1.98833	3.71355	2.77832	1.71538	2.31848	0.757976	1.77221	2.23982	49	ENSG00000121988	ZRANB3	protein_coding	zinc finger RANBP2-type containing 3 [Source:HGNC Symbol;Acc:HGNC:25249]
HK2	#N/A	4.16155	7.11759	3.33393	4.17484	5.11486	2.51549	4.42536	4.81745	0.638465	1.77546	1.54051	3.81986	6.37825	4.48975	6.1527	3.35935	5.73126	3.44435	5.16024	4.17515	3.61433	1.51079	2.3791	3.64208	#N/A	3.21102	2.99216	2.47978	#N/A	2.62083	1.66419	1.98116	1.1746	#N/A	#N/A	#N/A	#N/A	0.56088	#N/A	#N/A	#N/A	0.613349	0.295986	0.441686	#N/A	0.503988	#N/A	#N/A	0.995395	#N/A	8.30508	4.52746	4.10267	6.59375	5.75127	4.97442	6.95366	3.84549	4.19635	0.791821	3.06342	3.33733	49	ENSG00000159399	HK2	protein_coding	hexokinase 2 [Source:HGNC Symbol;Acc:HGNC:4923]
SUCLA2	#N/A	2.11993	2.72271	1.36997	2.2688	2.68207	2.64867	1.47004	3.81374	0.713363	3.69784	1.55671	1.36104	1.54386	1.27828	1.37015	0.777113	1.53466	1.97543	7.00452	1.34713	2.13737	0.581636	2.29921	1.28157	0.658153	1.46615	1.1126	1.56283	#N/A	0.881812	#N/A	0.804423	#N/A	#N/A	#N/A	0.689604	#N/A	0.781173	0.300124	#N/A	#N/A	0.274066	#N/A	0.31482	#N/A	0.129081	#N/A	#N/A	0.41763	#N/A	2.0732	1.33406	2.13013	2.50289	2.38558	4.40674	3.71011	1.57557	1.98052	0.986542	0.809703	2.13526	49	ENSG00000136143	SUCLA2	protein_coding	succinate-CoA ligase ADP-forming subunit beta [Source:HGNC Symbol;Acc:HGNC:11448]
ZNF91	#N/A	1.61691	1.1998	1.03475	1.14599	1.53561	1.88148	0.983926	2.28476	0.238615	2.58935	#N/A	0.973637	0.749779	0.807907	0.7186	0.737885	0.88085	1.12442	1.9291	0.815446	1.1247	0.445784	1.5249	1.32752	#N/A	0.898564	1.19932	1.41478	1.4658	0.458033	0.765282	0.413788	#N/A	#N/A	#N/A	0.204675	#N/A	0.182433	#N/A	#N/A	#N/A	#N/A	0.175405	#N/A	#N/A	0.110453	0.139022	0.755409	0.247584	#N/A	0.861183	0.618343	1.0253	1.11449	1.52208	3.03178	2.13337	1.15457	1.99914	0.403031	1.06682	1.25649	49	ENSG00000167232	ZNF91	protein_coding	zinc finger protein 91 [Source:HGNC Symbol;Acc:HGNC:13166]
GCSH	#N/A	0.851407	7.54467	5.44265	3.26498	4.19599	4.51089	3.40743	3.62647	1.53441	3.20451	1.91105	3.53723	1.93848	2.75371	1.91971	2.51221	1.57822	1.68555	3.15066	2.87509	1.46492	0.948585	1.876	1.7981	2.24382	5.5457	3.61164	3.84817	2.16323	1.58334	1.42594	2.67398	#N/A	#N/A	#N/A	1.19158	#N/A	#N/A	#N/A	#N/A	#N/A	0.480769	#N/A	#N/A	#N/A	0.322198	0.260555	#N/A	0.788525	#N/A	4.87747	3.62708	1.41855	2.80335	2.82133	1.10162	1.69115	2.12997	2.39551	1.32332	3.52737	1.82744	49	ENSG00000140905	GCSH	protein_coding	glycine cleavage system protein H [Source:HGNC Symbol;Acc:HGNC:4208]
LMCD1-AS1	#N/A	1.71776	1.05121	0.86415	1.2539	1.33573	1.80563	1.35631	1.91883	0.397811	1.67389	#N/A	1.34999	1.05611	1.18829	1.52825	1.06954	1.02012	0.84984	1.84314	0.825251	1.50138	0.453761	1.40952	1.87694	#N/A	2.11588	2.63226	2.63308	4.09985	1.08016	1.17322	0.39164	0.596038	#N/A	#N/A	0.169854	#N/A	0.248841	#N/A	#N/A	#N/A	0.180584	0.257794	0.382288	#N/A	0.194262	0.215779	#N/A	0.517926	#N/A	1.56212	1.85433	#N/A	1.76723	2.11567	2.55601	2.17305	2.50562	0.967364	#N/A	4.51093	4.2731	49	ENSG00000227110	LMCD1-AS1	lncRNA	LMCD1 antisense RNA 1 [Source:HGNC Symbol;Acc:HGNC:44477]
NDUFA5	#N/A	3.16889	7.37638	4.17272	4.40928	3.76982	3.14987	2.95648	3.89478	#N/A	2.84364	1.29765	1.9439	3.82886	2.91226	4.04879	2.61542	2.37701	2.63312	1.86025	4.10269	2.38007	1.34531	2.78612	1.5459	1.47103	3.70977	2.23533	2.65745	1.88896	3.26185	3.40027	1.86706	2.90841	#N/A	#N/A	1.13091	#N/A	#N/A	#N/A	#N/A	#N/A	0.54177	#N/A	0.637004	#N/A	0.53594	#N/A	#N/A	1.1377	#N/A	4.22913	1.66298	1.48742	2.33621	2.61691	2.56206	3.17274	1.42889	1.45158	1.34432	5.2166	4.46252	49	ENSG00000128609	NDUFA5	protein_coding	NADH:ubiquinone oxidoreductase subunit A5 [Source:HGNC Symbol;Acc:HGNC:7688]
SPTBN4	#N/A	2.35497	3.91384	3.07763	3.27125	6.75455	2.38866	3.67279	1.94262	0.612793	2.21875	#N/A	2.3414	4.05657	3.50677	3.43165	2.32425	4.03903	3.42632	2.46261	2.89537	2.42002	0.952083	3.96101	3.34038	1.19689	2.79596	3.92226	2.77681	2.76227	1.93761	2.01342	1.88494	1.2686	#N/A	#N/A	#N/A	#N/A	#N/A	#N/A	#N/A	#N/A	0.349086	0.453765	0.578953	#N/A	0.206578	#N/A	#N/A	0.509136	#N/A	5.38374	2.61471	3.92429	3.07116	4.38514	4.87159	3.47601	2.17754	3.79997	1.25392	2.80063	3.74469	49	ENSG00000160460	SPTBN4	protein_coding	spectrin beta, non-erythrocytic 4 [Source:HGNC Symbol;Acc:HGNC:14896]
NDUFV3	#N/A	1.48031	5.75003	3.42652	3.84441	5.7414	3.32968	3.43002	4.25931	0.595135	4.7011	1.27096	2.2445	2.25728	1.92555	2.33353	2.76009	2.32749	1.95088	2.42425	1.99463	2.31775	1.18788	3.21968	1.50947	#N/A	2.20855	2.41072	0.97849	2.77374	1.95217	1.18837	1.39391	0.955951	#N/A	#N/A	0.622814	#N/A	#N/A	#N/A	#N/A	#N/A	0.243381	#N/A	0.343141	#N/A	#N/A	#N/A	0.913823	0.522517	#N/A	4.06827	2.02414	2.45483	2.9785	3.70737	3.43996	4.59968	2.81939	1.86237	1.52082	2.12439	2.03507	49	ENSG00000160194	NDUFV3	protein_coding	NADH:ubiquinone oxidoreductase subunit V3 [Source:HGNC Symbol;Acc:HGNC:7719]
ABCC6#091262	#N/A	2.07298	5.10004	2.83838	3.58588	3.8246	5.98979	5.77679	4.02996	0.810733	5.00528	1.25512	3.68796	2.55739	1.9769	2.78084	4.03917	2.42025	1.54586	4.34753	2.11234	1.76896	1.37229	2.72731	2.51222	#N/A	3.24607	4.39985	3.2418	2.28168	3.59712	2.55379	2.7961	1.33835	#N/A	#N/A	#N/A	#N/A	0.362482	0.308896	#N/A	#N/A	0.410273	0.297904	#N/A	#N/A	#N/A	#N/A	#N/A	#N/A	0.470443	5.45523	3.49227	3.60517	6.13198	3.94365	4.27182	4.22559	3.91662	3.44737	1.33501	3.15464	2.20619	49	ENSG00000091262	ABCC6	protein_coding	ATP binding cassette subfamily C member 6 [Source:HGNC Symbol;Acc:HGNC:57]
CHP1	#N/A	1.54893	2.52328	1.6121	2.24774	3.26764	2.17394	1.64006	3.26469	0.362879	3.45012	1.58854	1.66204	4.05749	2.45795	2.79426	3.20457	3.70383	2.56924	4.26306	2.36674	2.96235	1.01433	2.96016	2.65848	#N/A	1.88212	2.57617	2.24581	3.83772	2.26673	2.16821	2.18665	0.772075	#N/A	#N/A	0.187968	#N/A	0.289484	#N/A	#N/A	#N/A	0.131872	#N/A	#N/A	#N/A	#N/A	#N/A	0.57226	0.261208	#N/A	3.68214	2.811	2.90985	3.52618	2.95511	4.27931	3.6555	2.04479	1.95498	0.729225	2.50263	1.7538	49	ENSG00000187446	CHP1	protein_coding	calcineurin like EF-hand protein 1 [Source:HGNC Symbol;Acc:HGNC:17433]
SERBP1	#N/A	1.42956	3.4342	2.36369	2.608	2.71149	2.96321	1.62575	4.93728	0.62687	6.24405	#N/A	1.95239	4.55132	2.85384	3.57057	2.39199	3.96311	4.62155	2.17537	2.07692	3.73577	1.47569	3.39515	2.80258	#N/A	3.73282	2.0191	2.81066	2.11312	1.68717	1.06363	1.41663	#N/A	#N/A	#N/A	0.959947	#N/A	0.577131	#N/A	#N/A	#N/A	0.488841	0.363224	0.585245	#N/A	0.3835	#N/A	#N/A	0.714522	#N/A	3.90004	2.17618	1.84554	3.12586	4.14945	5.93754	2.67991	2.80481	2.32192	1.00204	2.57019	2.60719	49	ENSG00000142864	SERBP1	protein_coding	SERPINE1 mRNA binding protein 1 [Source:HGNC Symbol;Acc:HGNC:17860]
INSL6	#N/A	1.79848	2.26312	2.07208	2.22182	2.29045	2.76967	2.07497	5.03249	0.86091	3.01303	1.90758	2.2488	2.26191	3.0447	2.60344	3.11532	1.71758	2.306	3.0766	2.55102	1.88829	1.41274	3.43489	2.12173	#N/A	1.61531	#N/A	#N/A	#N/A	2.62025	4.02389	1.49217	2.24235	#N/A	#N/A	0.732431	#N/A	0.541209	#N/A	#N/A	#N/A	0.644715	0.636201	0.563483	#N/A	0.515868	0.264427	#N/A	0.904589	#N/A	2.73051	2.10279	1.908	3.20364	2.97203	3.4624	3.97643	2.1037	2.70897	1.29071	1.6653	1.22791	49	ENSG00000120210	INSL6	protein_coding	insulin like 6 [Source:HGNC Symbol;Acc:HGNC:6089]
ESRRA	#N/A	1.21117	6.96212	4.62367	4.4708	4.87518	7.30727	3.98425	3.72093	0.626651	6.6	1.98858	3.47584	6.47045	4.82723	5.68558	5.05329	5.327	3.77322	5.80866	6.33833	3.85096	1.63135	4.73075	6.90823	#N/A	2.82861	2.65266	2.04761	2.23317	3.34728	3.09893	2.80169	2.11054	#N/A	#N/A	#N/A	#N/A	#N/A	#N/A	#N/A	#N/A	0.259034	#N/A	0.375367	#N/A	0.223416	#N/A	1.37833	0.470609	#N/A	4.05059	3.2458	3.0986	3.62611	3.98367	4.15533	5.61141	3.25982	3.31854	1.31382	3.99819	2.71413	49	ENSG00000173153	ESRRA	protein_coding	estrogen related receptor alpha [Source:HGNC Symbol;Acc:HGNC:3471]
MACROD2-AS1	#N/A	1.51558	4.47762	3.68501	3.58087	4.9458	2.88166	3.3424	2.97799	0.748638	3.08332	#N/A	2.87895	3.89389	3.286	3.56358	2.63201	4.08178	3.99855	2.63748	3.58963	4.05724	1.08159	2.04443	1.74106	#N/A	3.90644	4.56211	2.98238	#N/A	1.87908	1.33041	1.74525	1.20105	#N/A	#N/A	0.6265	#N/A	0.3415	0.388913	#N/A	#N/A	0.398989	#N/A	#N/A	#N/A	#N/A	#N/A	1.42371	0.505718	0.30074	5.12174	2.13997	4.69419	2.99644	2.44923	2.3184	4.67128	2.72171	1.57858	1.45799	4.26593	1.70222	49	ENSG00000235914	MACROD2-AS1	lncRNA	MACROD2 antisense RNA 1 [Source:HGNC Symbol;Acc:HGNC:37193]
ZNF493	#N/A	1.05097	1.20795	1.11137	1.15055	1.71193	2.01304	0.879778	1.90415	0.358094	2.09199	#N/A	1.20639	0.6712	0.982263	0.669554	0.607125	0.739761	#N/A	1.83014	1.00437	1.12676	0.432451	1.33529	0.935536	#N/A	1.27702	1.42896	1.82275	1.51194	0.692158	0.818689	0.842694	#N/A	#N/A	#N/A	#N/A	#N/A	0.322025	#N/A	#N/A	#N/A	0.342995	0.257397	0.56836	#N/A	0.282559	0.22258	0.703501	0.751863	0.305134	1.02212	1.06735	1.30582	1.06111	1.56468	3.65194	2.21759	1.17472	2.15132	#N/A	1.02623	1.01475	49	ENSG00000196268	ZNF493	protein_coding	zinc finger protein 493 [Source:HGNC Symbol;Acc:HGNC:23708]
PWWP3B	#N/A	1.33524	6.51734	4.30742	2.8935	4.76471	4.15463	3.62265	2.13519	1.35902	2.75518	#N/A	2.869	8.75202	6.91877	6.76087	3.25277	5.58145	3.50168	2.30109	3.20377	3.99002	2.09763	2.90674	3.39059	#N/A	5.59244	2.86857	2.95853	#N/A	8.13976	2.91976	3.83885	3.90037	#N/A	#N/A	0.688585	#N/A	0.906216	#N/A	0.251853	0.48662	0.548239	#N/A	#N/A	#N/A	#N/A	0.467887	#N/A	0.537289	0.300233	6.22985	3.24761	4.35169	2.51439	3.92868	1.98837	4.6652	3.9749	1.31938	#N/A	2.96758	3.02089	49	ENSG00000157502	PWWP3B	protein_coding	PWWP domain containing 3B [Source:HGNC Symbol;Acc:HGNC:26583]
ASB15	3.75756	7.64471	8.67863	6.4839	6.39936	6.89707	5.25923	5.78939	5.76083	0.581043	5.55475	1.70412	5.28006	9.25346	7.41865	8.93885	6.27046	8.70447	9.46902	8.5071	9.13356	6.60137	2.27108	6.28096	7.16519	1.09174	6.78775	6.46685	7.806	6.64132	6.58665	5.41732	4.6211	2.17474	#N/A	#N/A	0.0999019	#N/A	#N/A	#N/A	#N/A	#N/A	#N/A	#N/A	#N/A	#N/A	#N/A	#N/A	#N/A	0.183463	#N/A	11.801	6.53422	5.95643	9.994	6.102	8.36676	10.1657	9.60499	7.72093	1.9261	7.69593	8.98703	48	ENSG00000146809	ASB15	protein_coding	ankyrin repeat and SOCS box containing 15 [Source:HGNC Symbol;Acc:HGNC:19767]
TRDN	3.76279	8.01297	8.88448	6.44547	8.47007	10.286	8.75338	6.24552	5.95248	0.499106	4.68961	1.54172	5.8031	9.48291	7.99132	8.70337	5.76536	9.18933	8.6667	8.93262	8.92795	6.34703	1.8549	6.71377	7.08043	1.01768	7.86332	7.12169	7.80337	8.16909	3.75795	4.38224	2.68236	1.61657	#N/A	#N/A	#N/A	#N/A	#N/A	#N/A	0.0606806	#N/A	#N/A	#N/A	#N/A	#N/A	#N/A	#N/A	0.893455	#N/A	#N/A	12.8085	6.46321	6.85897	9.92588	7.34726	10.654	9.88149	7.3482	8.26271	1.73595	7.45	8.21528	48	ENSG00000186439	TRDN	protein_coding	triadin [Source:HGNC Symbol;Acc:HGNC:12261]
#250041	7.46416	5.05329	11.3663	9.04115	5.47247	7.90348	4.69926	5.64264	4.91736	0.867953	6.49647	2.75785	6.74733	11.5025	9.74014	9.7037	8.45292	8.59438	4.92434	6.05748	6.66145	7.22557	2.15786	6.56054	6.89333	1.50833	8.62123	5.57212	7.58921	2.25324	10.8362	6.47011	5.88235	2.76825	#N/A	#N/A	0.594671	#N/A	#N/A	#N/A	#N/A	#N/A	#N/A	#N/A	#N/A	#N/A	#N/A	#N/A	1.37651	#N/A	#N/A	11.6056	9.46832	7.60528	7.63674	7.21523	5.92513	7.87603	7.25542	5.16241	2.72273	7.62122	6.48097	48	ENSG00000250041		lncRNA	novel transcript
TRIM63	4.3441	5.73054	11.821	7.52597	6.7349	6.33495	5.13973	5.59766	4.55914	0.577474	7.22395	1.85835	5.69929	12.0754	10.3302	10.1451	8.70091	9.1851	7.46098	6.76874	7.38375	7.67809	2.15801	7.0503	7.5718	1.34537	7.21833	5.20757	8.19113	4.72205	8.71854	7.07016	6.39673	3.06343	#N/A	#N/A	#N/A	#N/A	#N/A	#N/A	#N/A	0.303349	#N/A	#N/A	#N/A	#N/A	#N/A	#N/A	0.728235	#N/A	#N/A	12.1474	6.74563	5.53661	8.18485	7.64864	6.44164	8.32457	7.8207	5.60388	1.17286	7.98753	7.0548	48	ENSG00000158022	TRIM63	protein_coding	tripartite motif containing 63 [Source:HGNC Symbol;Acc:HGNC:16007]
MIR133A1HG	4.23383	10.4691	10.0538	7.37548	8.99362	8.91959	8.71995	7.51289	7.64189	0.79912	5.7703	2.32683	7.60638	11.1599	8.77081	10.8667	7.5967	9.08935	9.21074	11.3585	9.58119	8.66162	2.07842	9.42476	8.09622	1.05127	8.03216	7.50217	8.43772	5.99019	7.61837	5.80898	5.71943	2.91092	#N/A	#N/A	0.416337	#N/A	#N/A	#N/A	#N/A	#N/A	#N/A	#N/A	#N/A	#N/A	#N/A	#N/A	0.798937	#N/A	#N/A	11.8122	7.32096	6.72304	12.719	8.53082	11.1692	9.2913	7.49006	10.4461	1.94691	7.95316	11.6686	48	ENSG00000265142	MIR133A1HG	lncRNA	MIR133A1 host gene [Source:HGNC Symbol;Acc:HGNC:49594]
#250258	4.09781	7.35336	9.29381	5.63959	5.45904	6.43168	7.25818	5.39665	5.03935	0.806096	5.74335	2.35336	5.545	5.86204	5.13436	5.62788	5.66388	5.37498	5.40326	6.23934	5.21727	4.36465	1.60566	3.85787	4.85012	0.814195	5.66386	5.06497	5.75092	6.22166	5.1256	6.45356	4.14722	2.59513	#N/A	#N/A	0.676162	#N/A	#N/A	0.134916	#N/A	#N/A	#N/A	#N/A	#N/A	#N/A	#N/A	#N/A	#N/A	#N/A	#N/A	10.0762	5.8201	6.38777	9.66635	9.21566	6.03796	9.84511	7.18584	7.34198	1.60537	9.49776	6.40529	48	ENSG00000250258		lncRNA	novel transcript, antisense to CMYA5
MSI2	1.88417	2.334	3.47569	2.0906	3.33117	4.56281	3.16397	2.77139	3.45098	0.278099	3.15283	0.658724	2.64153	5.70516	4.55642	4.58799	3.35485	5.60299	4.58371	10.0993	4.54793	5.52193	1.28129	4.51678	4.11176	0.638347	3.80654	3.73192	3.46438	1.35625	2.60735	2.29889	2.02865	1.03537	#N/A	#N/A	#N/A	#N/A	#N/A	#N/A	#N/A	#N/A	#N/A	#N/A	#N/A	#N/A	0.0873371	#N/A	0.942967	#N/A	#N/A	4.14923	2.2914	3.74122	5.65933	3.71406	5.53827	5.62149	2.90666	4.02565	1.05068	1.53269	2.30089	48	ENSG00000153944	MSI2	protein_coding	musashi RNA binding protein 2 [Source:HGNC Symbol;Acc:HGNC:18585]
HHATL	3.47691	6.85519	10.3103	7.29209	7.19315	9.81114	5.86966	7.22982	5.85025	0.609438	8.71995	2.16071	5.67084	10.8486	9.23275	11.4016	9.92664	10.3526	8.84944	8.2175	8.66197	7.06668	2.39114	8.62955	8.88064	0.86375	6.96059	9.26094	9.30114	6.22263	9.79607	8.43253	5.88434	2.98154	#N/A	#N/A	0.159077	#N/A	#N/A	#N/A	#N/A	#N/A	#N/A	#N/A	#N/A	#N/A	#N/A	#N/A	#N/A	0.229067	#N/A	13.3688	7.51903	6.9285	9.60133	9.34713	8.02757	9.93404	9.22808	7.01665	2.30625	6.29684	6.11511	48	ENSG00000010282	HHATL	protein_coding	hedgehog acyltransferase like [Source:HGNC Symbol;Acc:HGNC:13242]
FBXO34	1.88434	1.9348	2.42009	1.33867	2.29117	3.41327	2.55533	1.90004	3.11126	0.32212	2.29498	1.25033	2.08204	2.92845	2.42477	2.68932	2.65648	2.78655	2.74139	5.42855	2.33276	4.4619	1.1174	3.55101	2.60084	0.559185	1.56742	1.8165	1.97598	2.82725	2.0318	1.93124	1.5548	1.14628	#N/A	#N/A	#N/A	#N/A	#N/A	0.0952966	#N/A	0.241725	#N/A	#N/A	#N/A	#N/A	#N/A	#N/A	#N/A	#N/A	#N/A	3.32142	2.47406	2.66713	4.42909	3.54772	4.94083	5.365	2.60514	4.08864	1.029	1.7458	1.82456	48	ENSG00000178974	FBXO34	protein_coding	F-box protein 34 [Source:HGNC Symbol;Acc:HGNC:20201]
GPATCH8	1.5014	2.53252	2.92984	2.19337	3.10521	3.99218	3.02786	2.13726	3.65941	0.418107	2.57252	0.857949	1.97084	1.90878	2.1089	1.92459	1.78607	1.94751	1.96389	3.44464	2.02439	2.28455	0.83823	2.5057	1.9336	0.640086	2.40792	2.34304	2.28286	2.63693	1.82047	1.90138	1.58821	1.11084	#N/A	#N/A	#N/A	#N/A	#N/A	#N/A	#N/A	#N/A	#N/A	#N/A	#N/A	#N/A	#N/A	#N/A	1.12419	#N/A	0.164863	1.93964	1.78139	1.92909	2.63961	2.38111	3.98516	3.24643	2.2191	2.41181	0.797548	2.18469	1.85297	48	ENSG00000186566	GPATCH8	protein_coding	G-patch domain containing 8 [Source:HGNC Symbol;Acc:HGNC:29066]
SLC16A10	2.88942	5.08717	8.46276	5.93478	6.7912	7.14939	6.46201	6.57885	5.94006	#N/A	3.65148	1.30547	5.24155	9.50843	6.98207	8.18881	4.62611	7.40953	5.73087	9.69427	10.1648	6.69983	1.87094	10.1716	8.30055	0.841505	5.24107	5.78501	6.45377	5.78764	4.33716	3.9941	3.87012	1.28114	#N/A	#N/A	#N/A	#N/A	#N/A	0.138573	0.0956151	#N/A	#N/A	#N/A	#N/A	#N/A	#N/A	#N/A	#N/A	#N/A	0.226493	10.242	6.06472	5.36496	11.0905	5.48766	7.17256	7.96251	6.24526	8.66054	1.61869	5.58144	6.36628	48	ENSG00000112394	SLC16A10	protein_coding	solute carrier family 16 member 10 [Source:HGNC Symbol;Acc:HGNC:17027]
ADCY9	2.00805	3.32323	1.6619	1.853	1.80728	2.69278	1.5055	1.78036	2.46229	0.288985	1.85779	0.631907	1.68687	2.14473	1.26268	1.52286	1.54134	1.9304	1.9913	3.82017	1.62504	2.42652	0.935489	2.20311	1.7118	0.528796	2.44444	2.66357	2.41792	2.72371	1.80253	1.41694	1.25559	0.998385	#N/A	#N/A	#N/A	#N/A	#N/A	#N/A	#N/A	#N/A	#N/A	#N/A	#N/A	#N/A	#N/A	#N/A	0.963403	#N/A	0.284677	2.2799	0.493713	1.67481	2.93162	2.42876	3.45121	3.75115	1.57662	1.81275	0.553237	2.19013	1.79334	48	ENSG00000162104	ADCY9	protein_coding	adenylate cyclase 9 [Source:HGNC Symbol;Acc:HGNC:240]
RBM24	4.10027	6.38289	9.43615	6.97737	7.37431	7.86737	7.57315	6.85626	7.38254	0.606532	4.64199	1.65842	7.29745	12.38	8.59548	10.0561	8.44501	9.6013	7.33482	10.3047	10.8877	8.29696	2.26376	6.8996	8.92608	1.24926	7.23643	7.27053	7.97277	8.38812	7.56724	5.11862	5.45683	2.60472	#N/A	#N/A	#N/A	#N/A	#N/A	#N/A	#N/A	#N/A	#N/A	#N/A	#N/A	#N/A	0.101356	#N/A	1.06724	#N/A	#N/A	12.2286	7.51638	5.9512	11.727	6.95292	10.1714	8.23038	7.08533	9.47785	1.76634	8.28074	10.7062	48	ENSG00000112183	RBM24	protein_coding	RNA binding motif protein 24 [Source:HGNC Symbol;Acc:HGNC:21539]
FILIP1L	3.1054	7.10782	6.92042	5.03482	7.36862	8.57661	6.38032	4.83439	4.9442	#N/A	2.85503	0.942756	4.18417	6.3165	5.09803	5.73778	4.44931	5.39451	5.58641	7.4048	6.4536	5.819	1.14167	4.96675	4.7757	0.586884	6.03678	5.81422	6.75352	5.11213	4.46092	4.28096	3.10289	1.543	#N/A	#N/A	#N/A	#N/A	#N/A	#N/A	0.175924	#N/A	#N/A	#N/A	#N/A	#N/A	#N/A	#N/A	0.717294	#N/A	0.477432	6.69138	4.29115	4.2444	7.58229	4.74837	7.41758	6.58586	5.61064	6.57797	1.15127	6.60132	8.03864	48	ENSG00000168386	FILIP1L	protein_coding	filamin A interacting protein 1 like [Source:HGNC Symbol;Acc:HGNC:24589]
IKZF2	2.29784	3.12539	5.69464	3.17883	4.08465	5.03676	3.7692	3.46152	3.86931	0.399158	2.71993	1.15957	3.25627	2.96357	2.85188	2.38222	2.1224	2.78092	2.77101	4.93411	2.57872	3.70237	1.12119	3.4445	2.7074	0.829869	2.05899	2.22917	2.94219	1.72914	1.81921	2.11508	1.6361	1.15038	#N/A	0.7233	#N/A	#N/A	#N/A	#N/A	#N/A	0.23418	#N/A	#N/A	#N/A	#N/A	#N/A	#N/A	#N/A	#N/A	0.551105	4.13628	2.35647	3.07192	5.28519	3.65006	7.54958	4.59797	4.16983	4.13829	0.906631	1.27161	#N/A	48	ENSG00000030419	IKZF2	protein_coding	IKAROS family zinc finger 2 [Source:HGNC Symbol;Acc:HGNC:13177]
CACNA1S	4.76297	7.51174	9.77784	9.54803	7.6802	6.57259	6.05569	6.055	5.49316	0.514321	5.0282	1.72613	6.08478	11.6813	8.29253	11.8676	8.66877	10.8107	9.18713	8.57995	9.08535	7.38868	2.19851	9.10275	9.17527	0.945257	8.67077	9.76006	9.80923	6.75221	9.33305	5.65146	5.8787	2.65054	#N/A	#N/A	#N/A	#N/A	#N/A	#N/A	#N/A	0.217803	#N/A	#N/A	#N/A	#N/A	#N/A	#N/A	1.23293	#N/A	#N/A	13.8626	7.91961	7.22448	10.0379	6.22139	8.37048	10.2203	6.63686	7.52461	1.91818	7.65898	8.90834	48	ENSG00000081248	CACNA1S	protein_coding	calcium voltage-gated channel subunit alpha1 S [Source:HGNC Symbol;Acc:HGNC:1397]
MN1	3.21634	5.21071	7.67411	5.60589	5.63805	6.24299	5.26886	5.19849	5.05324	0.47104	3.98127	1.56315	4.6766	6.24651	5.56296	5.79356	5.66603	4.77992	3.67759	8.21483	5.02865	7.1566	1.41951	3.8922	7.13506	#N/A	6.22393	6.08416	7.61483	6.24397	5.50219	4.32736	4.72815	1.49842	#N/A	#N/A	#N/A	#N/A	#N/A	#N/A	#N/A	0.361771	#N/A	#N/A	#N/A	#N/A	#N/A	#N/A	0.787247	#N/A	0.434021	10.0596	5.45787	4.59088	9.68064	4.73688	8.07981	7.66034	5.96251	7.25801	1.76036	9.65733	8.70739	48	ENSG00000169184	MN1	protein_coding	MN1 proto-oncogene, transcriptional regulator [Source:HGNC Symbol;Acc:HGNC:7180]
CASTOR3	2.49704	2.69914	4.59147	3.7734	5.15593	5.68028	3.38978	3.33788	4.01366	0.301441	3.03803	0.735603	1.94064	4.333	3.61384	3.06499	2.9984	3.83452	4.00566	5.37825	3.926	4.17764	1.32917	3.34786	2.58812	0.692275	4.225	3.42775	3.52563	2.75519	2.42005	1.91941	1.94612	1.4171	#N/A	#N/A	#N/A	#N/A	#N/A	#N/A	#N/A	#N/A	#N/A	#N/A	#N/A	#N/A	0.134587	#N/A	#N/A	0.255567	#N/A	0.584059	1.76077	1.33611	1.10614	1.08936	3.67674	1.6201	1.50659	1.97809	0.397526	2.76188	2.39754	48	ENSG00000239521	CASTOR3	transcribed_unprocessed_pseudogene	CASTOR family member 3 [Source:HGNC Symbol;Acc:HGNC:29954]
UBE2G1	2.10914	2.82992	4.54562	3.26608	4.11252	5.7397	4.46521	2.95498	4.48477	0.332346	4.02389	1.3377	3.46132	5.6256	4.30933	5.32937	4.20744	5.69108	5.14211	6.05778	4.95742	5.41248	1.34635	4.87325	4.96484	#N/A	3.07293	3.18355	3.25943	2.6612	3.76322	3.1566	2.99889	1.41327	#N/A	#N/A	#N/A	#N/A	#N/A	#N/A	0.0796875	0.203033	#N/A	#N/A	#N/A	#N/A	#N/A	#N/A	0.735244	#N/A	#N/A	5.32228	3.49833	3.45962	5.68736	4.67667	7.20077	6.20172	4.49191	5.55676	1.12604	2.52277	3.40505	48	ENSG00000132388	UBE2G1	protein_coding	ubiquitin conjugating enzyme E2 G1 [Source:HGNC Symbol;Acc:HGNC:12482]
CAP2	3.23159	9.61806	8.39187	5.15759	7.18049	8.28002	8.03368	6.74447	5.68878	0.538418	4.16268	1.32245	5.73735	9.62889	7.26349	7.69019	5.84988	7.68827	6.53633	10.7125	8.88422	6.15936	1.92549	7.94209	6.34405	1.02922	7.59043	7.02354	8.20095	4.83893	5.89497	5.78673	4.54976	2.53001	#N/A	#N/A	#N/A	#N/A	#N/A	#N/A	#N/A	#N/A	#N/A	#N/A	#N/A	#N/A	0.125205	#N/A	1.0826	#N/A	#N/A	10.2025	4.05263	6.06837	9.70885	5.65405	8.27998	8.29266	5.90649	9.70804	1.95573	6.7753	10.9542	48	ENSG00000112186	CAP2	protein_coding	cyclase associated actin cytoskeleton regulatory protein 2 [Source:HGNC Symbol;Acc:HGNC:20039]
IDH2	3.09782	4.16616	10.0338	6.62452	5.83374	8.23002	5.49607	5.37974	4.73858	0.863557	7.12026	2.91428	4.84957	9.20521	6.85083	8.02576	9.31046	9.21876	5.66739	6.4228	7.07525	5.47965	2.51926	4.56631	7.55789	0.8982	6.48807	5.51417	5.05817	4.67357	7.17544	3.71704	3.95564	2.07165	#N/A	#N/A	0.399432	#N/A	#N/A	#N/A	#N/A	#N/A	#N/A	#N/A	#N/A	#N/A	#N/A	#N/A	#N/A	#N/A	0.342259	8.98588	7.12867	4.74435	8.09259	4.81311	6.74265	7.83549	7.73664	5.9106	1.48627	6.30534	4.6207	48	ENSG00000182054	IDH2	protein_coding	isocitrate dehydrogenase (NADP(+)) 2 [Source:HGNC Symbol;Acc:HGNC:5383]
OSBPL6	2.58343	4.00385	7.72756	4.9871	6.12949	6.26512	5.48763	4.77658	4.68432	#N/A	3.20264	#N/A	4.17622	4.78773	4.15631	4.48696	3.81135	4.29454	4.20538	5.98354	4.74646	4.95505	1.21443	3.75188	4.57714	0.568737	4.63631	4.80857	6.47461	4.92736	2.42901	2.65869	1.74095	1.25604	0.170931	#N/A	#N/A	#N/A	#N/A	#N/A	0.0962008	0.25344	#N/A	#N/A	#N/A	#N/A	#N/A	#N/A	0.378922	#N/A	#N/A	7.69101	3.96971	3.63994	10.3811	5.45088	8.82713	5.65704	5.64332	8.19776	1.03313	6.02472	7.13869	48	ENSG00000079156	OSBPL6	protein_coding	oxysterol binding protein like 6 [Source:HGNC Symbol;Acc:HGNC:16388]
LRRFIP2	1.40985	1.92314	2.24819	1.64484	2.15236	2.64908	2.68498	1.84765	3.30987	0.284767	2.93085	1.01087	1.57377	1.91328	2.04734	1.81881	1.54651	1.6403	1.82286	3.81053	2.03916	2.34991	0.825065	2.65707	1.97232	#N/A	1.83869	2.20687	1.92995	2.952	1.93508	2.34187	1.86939	1.12975	#N/A	#N/A	#N/A	#N/A	#N/A	0.107743	0.0789949	0.212122	#N/A	#N/A	#N/A	#N/A	#N/A	#N/A	#N/A	#N/A	#N/A	1.39042	1.23818	1.5268	2.0137	1.80945	3.50461	2.96766	1.67666	2.69109	0.638972	2.16153	2.93681	48	ENSG00000093167	LRRFIP2	protein_coding	LRR binding FLII interacting protein 2 [Source:HGNC Symbol;Acc:HGNC:6703]
RHOBTB1	2.62606	5.60032	4.14795	4.04092	3.57681	5.03996	3.92198	3.35192	3.85902	#N/A	3.62408	1.25811	3.838	5.936	5.26306	5.71572	4.30923	5.26148	3.66657	6.24708	4.60155	6.60231	1.33509	4.86624	4.93626	#N/A	2.65305	2.79965	4.10136	4.39608	3.74451	3.51344	2.60146	1.18511	#N/A	#N/A	#N/A	#N/A	#N/A	#N/A	0.109449	0.292106	#N/A	#N/A	#N/A	#N/A	#N/A	#N/A	0.454638	#N/A	0.477782	9.46673	4.9911	4.42115	10.8095	7.14037	9.11269	6.93686	5.24109	8.70773	1.36249	4.98086	5.63824	48	ENSG00000072422	RHOBTB1	protein_coding	Rho related BTB domain containing 1 [Source:HGNC Symbol;Acc:HGNC:18738]
SNTA1	2.99083	5.02569	8.11282	6.30336	5.89409	6.78633	5.16698	6.09032	6.57463	0.641753	4.94956	1.88119	4.81987	9.50419	6.9356	7.77057	6.53481	10.4733	6.7603	8.02208	8.62322	9.03694	1.99372	5.09648	8.99549	#N/A	6.81348	9.34602	9.49332	5.7924	6.03742	4.93659	4.12841	2.59635	#N/A	#N/A	0.190631	#N/A	#N/A	#N/A	#N/A	#N/A	#N/A	#N/A	#N/A	#N/A	#N/A	#N/A	0.622336	0.277475	#N/A	9.26906	4.56714	4.97105	9.42379	5.42121	4.56076	7.52094	5.75147	6.9908	1.71128	6.91366	8.19439	48	ENSG00000101400	SNTA1	protein_coding	syntrophin alpha 1 [Source:HGNC Symbol;Acc:HGNC:11167]
ANK1	5.28997	5.4197	10.9658	7.58509	7.39159	7.67333	5.48125	8.21027	5.67622	0.74592	8.92735	2.36184	6.55038	11.3186	9.42935	11.6013	8.72828	10.5622	6.78587	8.32119	8.77788	9.27178	2.50425	8.95312	8.89364	1.11576	7.17399	9.55949	6.76167	6.58688	9.66752	8.62312	5.63432	3.84166	#N/A	#N/A	0.299954	#N/A	#N/A	#N/A	#N/A	#N/A	#N/A	#N/A	#N/A	#N/A	#N/A	#N/A	0.527192	#N/A	#N/A	11.2796	6.66052	7.06756	9.81388	7.40431	8.27531	9.8289	6.16737	7.2619	1.97905	6.5944	8.77917	48	ENSG00000029534	ANK1	protein_coding	ankyrin 1 [Source:HGNC Symbol;Acc:HGNC:492]
DNAJB1	2.32098	3.75186	7.25352	5.6576	4.3941	5.11356	5.16619	3.83507	4.88654	0.408635	3.40329	1.66626	3.79944	7.46866	6.39996	10.1734	5.93626	7.05474	5.68105	6.44184	5.14236	7.6618	2.10983	7.19705	5.56284	0.98527	5.11468	4.79213	6.13219	4.30752	5.0487	5.01755	3.74654	1.69469	#N/A	#N/A	#N/A	#N/A	#N/A	#N/A	#N/A	#N/A	#N/A	#N/A	#N/A	#N/A	#N/A	#N/A	0.682387	#N/A	0.212068	8.00001	4.86487	6.09372	8.05122	7.67046	6.53403	8.1766	4.9109	5.68227	1.37794	8.1358	5.08204	48	ENSG00000132002	DNAJB1	protein_coding	DnaJ heat shock protein family (Hsp40) member B1 [Source:HGNC Symbol;Acc:HGNC:5270]
COQ10A	3.26287	6.72616	8.57987	6.60898	6.80916	6.46719	5.3875	6.30667	5.78817	0.856362	8.28814	3.10066	6.24485	10.5801	7.10864	9.19708	6.30155	10.1008	8.4808	7.68951	8.20474	5.97332	1.95198	8.36982	8.48806	0.6637	6.62481	8.9867	9.05125	3.92958	7.1057	3.8789	4.88285	2.89972	#N/A	#N/A	0.458502	#N/A	#N/A	#N/A	#N/A	#N/A	#N/A	#N/A	#N/A	#N/A	#N/A	#N/A	1.2905	#N/A	#N/A	11.2247	6.05083	6.42323	9.25174	6.67007	7.67433	6.49026	5.39073	6.76012	1.61683	5.63103	8.09777	48	ENSG00000135469	COQ10A	protein_coding	coenzyme Q10A [Source:HGNC Symbol;Acc:HGNC:26515]
EHBP1L1	2.88885	1.58148	4.83834	2.54716	4.43175	4.87739	2.9255	2.25264	4.07384	0.26976	3.83054	0.777694	2.67647	5.39899	3.69174	3.81974	2.50891	5.98157	3.78357	8.105	4.64073	4.13405	1.35843	5.28886	2.90168	#N/A	2.09014	1.89865	1.03427	2.17262	3.43853	3.27303	2.75188	1.56082	#N/A	#N/A	#N/A	#N/A	#N/A	#N/A	0.107337	0.361581	#N/A	#N/A	#N/A	#N/A	#N/A	#N/A	1.21522	#N/A	#N/A	3.35287	1.31777	2.41809	4.44926	2.47938	3.34365	4.73379	2.31236	3.32993	0.960805	1.84585	2.55925	48	ENSG00000173442	EHBP1L1	protein_coding	EH domain binding protein 1 like 1 [Source:HGNC Symbol;Acc:HGNC:30682]
FBXO32	3.60017	5.89397	8.67415	6.27161	7.53959	7.59718	6.00243	5.9266	6.43121	0.765896	4.64442	1.55378	5.30492	10.7371	7.99221	9.5564	6.36264	10.3361	7.32876	7.98721	6.7574	8.7539	1.90549	6.88148	8.75656	1.16721	7.43951	7.36525	7.73786	8.52682	6.06689	4.83861	4.6315	2.49283	#N/A	#N/A	#N/A	#N/A	#N/A	#N/A	#N/A	#N/A	#N/A	#N/A	#N/A	#N/A	#N/A	#N/A	0.803625	#N/A	0.722495	11.5471	5.64851	7.32517	11.7055	6.94411	9.85349	7.30495	5.96286	9.40175	1.75447	5.93276	7.68379	48	ENSG00000156804	FBXO32	protein_coding	F-box protein 32 [Source:HGNC Symbol;Acc:HGNC:16731]
PHKG1	1.87017	4.58225	8.05408	5.69672	5.74264	6.12908	5.21471	5.12367	4.77694	#N/A	4.48748	1.24743	3.91425	6.1036	4.69779	5.21272	4.92028	5.29137	4.80246	6.0665	4.70779	4.83105	1.29051	4.63206	7.04305	#N/A	5.07381	5.20984	5.95775	6.17571	2.82302	2.69791	2.01485	1.32664	#N/A	#N/A	#N/A	#N/A	#N/A	#N/A	0.10028	0.319412	#N/A	#N/A	#N/A	#N/A	#N/A	#N/A	0.495068	#N/A	0.528356	8.62342	4.80489	3.56282	6.19121	5.4623	8.10611	6.68019	4.52195	5.45281	1.01341	5.55943	6.53918	48	ENSG00000164776	PHKG1	protein_coding	phosphorylase kinase catalytic subunit gamma 1 [Source:HGNC Symbol;Acc:HGNC:8930]
HPN	4.64685	3.90498	6.11181	3.6007	5.10931	6.65514	6.1926	3.25803	6.29148	#N/A	3.69444	#N/A	4.05176	7.44921	5.3602	8.56785	4.61263	5.64003	5.85425	4.77029	5.29065	6.01691	1.99408	5.64409	4.18964	#N/A	1.82932	2.84188	4.71079	2.57437	4.66124	3.30874	3.51015	1.31924	#N/A	#N/A	#N/A	#N/A	0.215673	#N/A	#N/A	#N/A	0.504751	#N/A	0.424543	#N/A	#N/A	#N/A	#N/A	0.348743	0.40662	8.37712	4.37953	2.85268	6.44394	6.12588	4.93457	6.49172	6.06874	3.66714	1.38228	3.82844	3.7355	48	ENSG00000105707	HPN	protein_coding	hepsin [Source:HGNC Symbol;Acc:HGNC:5155]
MLIP-AS1	3.41829	5.26886	7.96585	5.36203	6.33373	6.57248	5.72265	5.22501	5.60161	0.524375	4.82176	1.97738	5.1151	6.01908	5.94185	7.13336	6.02157	5.68032	5.26251	5.86829	5.37324	7.54258	1.5991	5.0025	6.65267	0.856944	6.39028	8.0453	6.82868	4.57913	4.19968	4.83918	3.93491	1.91844	#N/A	#N/A	0.429567	#N/A	#N/A	0.136799	#N/A	#N/A	#N/A	#N/A	#N/A	#N/A	#N/A	#N/A	#N/A	#N/A	#N/A	8.48423	5.63235	5.69365	10.1589	9.51627	8.47655	7.92151	6.07987	8.09697	1.93979	5.88946	9.35216	48	ENSG00000235050	MLIP-AS1	lncRNA	MLIP antisense RNA 1 [Source:HGNC Symbol;Acc:HGNC:40963]
TECR	2.12194	2.48584	8.31254	5.29204	6.29523	6.26982	5.43779	5.45683	5.86789	0.505233	6.17952	1.66254	4.04414	8.15483	5.48027	5.97324	4.29685	8.09872	6.74174	7.72552	8.30734	8.90987	1.74883	4.75843	4.97333	0.595848	4.21242	4.11066	4.20225	3.7941	5.01888	4.47232	3.58645	1.74609	#N/A	#N/A	0.201809	#N/A	#N/A	#N/A	#N/A	#N/A	#N/A	#N/A	#N/A	#N/A	#N/A	#N/A	#N/A	#N/A	0.232961	3.79076	2.84026	3.14004	3.8412	3.78918	4.99969	5.22817	3.18803	3.09849	1.54154	4.25788	4.41211	48	ENSG00000099797	TECR	protein_coding	trans-2,3-enoyl-CoA reductase [Source:HGNC Symbol;Acc:HGNC:4551]
MAPT#186868	1.99378	4.56367	7.05231	5.30176	6.3035	6.20581	5.70849	4.7896	4.66411	0.32957	3.07265	0.915835	3.73959	6.33756	4.69125	5.25404	4.20224	5.21856	4.47357	6.28417	4.64714	4.17148	1.17924	3.93277	4.6593	0.789876	5.90361	6.33624	5.70236	6.5106	1.33098	1.72275	0.697637	0.774043	0.162685	#N/A	#N/A	#N/A	#N/A	#N/A	#N/A	#N/A	#N/A	#N/A	#N/A	#N/A	#N/A	#N/A	0.85182	#N/A	#N/A	6.02841	4.0345	4.32685	9.81606	5.03682	8.32014	6.13942	4.85327	3.99002	1.47365	5.10852	5.58935	48	ENSG00000186868	MAPT	protein_coding	microtubule associated protein tau [Source:HGNC Symbol;Acc:HGNC:6893]
STAC3	4.13732	8.23237	9.50433	8.11636	7.95488	6.88591	6.34359	6.97716	5.90802	0.481051	5.16027	2.27849	6.76672	12.176	8.09688	12.2704	6.27662	11.2296	9.55352	8.95975	9.55497	6.07209	2.32142	9.51454	6.94807	1.16806	9.48283	10.2426	10.3145	7.07688	4.96285	4.49816	3.76896	2.27547	#N/A	#N/A	0.166616	#N/A	#N/A	#N/A	#N/A	#N/A	#N/A	#N/A	#N/A	#N/A	#N/A	#N/A	1.17082	#N/A	#N/A	14.2002	7.59088	6.88236	10.4647	10.0542	8.96164	8.25827	10.111	8.10616	1.93056	8.09902	9.47023	48	ENSG00000185482	STAC3	protein_coding	SH3 and cysteine rich domain 3 [Source:HGNC Symbol;Acc:HGNC:28423]
#253125	3.17945	3.71714	6.31092	5.20473	5.20775	5.51037	4.07511	4.1899	5.27172	0.595104	3.29827	1.13514	4.05248	6.74895	5.52528	6.55539	4.45921	6.96753	7.41571	6.35121	6.97983	7.62812	1.3319	5.17622	5.58994	0.871912	4.68468	4.6881	8.0665	4.15425	4.65912	6.81508	3.86538	2.12235	#N/A	#N/A	#N/A	#N/A	#N/A	#N/A	#N/A	#N/A	#N/A	#N/A	#N/A	#N/A	#N/A	#N/A	0.889017	#N/A	0.228252	8.13929	4.36802	6.02073	7.96149	5.44931	6.65317	6.06519	7.64568	3.82945	1.3272	4.55159	6.87736	48	ENSG00000253125		lncRNA	novel transcript
ACHE	3.96073	4.39505	8.15955	6.45451	5.6528	4.68981	3.65424	5.1037	6.848	#N/A	5.97753	2.35958	4.98481	11.0126	9.1482	9.25016	8.02185	8.08937	6.47975	5.43881	6.16881	6.54845	2.77985	6.00378	6.34777	#N/A	5.99883	5.07304	7.00561	3.43973	6.36759	5.98119	6.10585	2.62752	#N/A	#N/A	0.480678	#N/A	#N/A	#N/A	#N/A	0.746499	#N/A	#N/A	#N/A	#N/A	0.2593	#N/A	0.874539	#N/A	#N/A	6.57875	5.24179	4.31357	5.07881	4.56809	5.21451	7.12078	4.73854	4.45274	1.32957	6.95391	5.80015	48	ENSG00000087085	ACHE	protein_coding	acetylcholinesterase (Cartwright blood group) [Source:HGNC Symbol;Acc:HGNC:108]
MLXIP#175727	1.89503	1.59548	3.35313	2.60115	3.13302	4.36059	3.4256	2.42762	3.66372	0.267356	2.94081	0.839325	1.45979	1.67279	2.10896	1.7873	2.3322	1.50563	1.72804	2.93473	2.00339	2.26445	0.78515	2.41325	1.69448	#N/A	0.771859	0.946125	1.06997	2.54028	1.37711	1.48918	1.08941	0.775033	#N/A	#N/A	#N/A	#N/A	#N/A	#N/A	#N/A	0.198818	#N/A	#N/A	#N/A	#N/A	#N/A	#N/A	0.758152	#N/A	0.116293	1.54457	2.01546	1.79769	1.94801	1.78649	3.14732	3.65235	2.57563	2.20339	0.76978	2.05908	2.68308	48	ENSG00000175727	MLXIP	protein_coding	MLX interacting protein [Source:HGNC Symbol;Acc:HGNC:17055]
MAMSTR	2.7452	3.78582	6.77888	5.05165	5.24126	9.10978	4.48305	4.66702	5.32832	0.364582	4.47387	1.9091	4.46906	8.76625	6.10042	7.26454	5.33502	9.98139	5.5907	7.22068	7.80784	5.51719	1.75176	5.96765	5.60818	0.911665	5.48739	6.81083	5.61628	5.14664	5.23181	3.91261	4.33722	1.90102	#N/A	#N/A	#N/A	#N/A	#N/A	#N/A	#N/A	#N/A	#N/A	#N/A	#N/A	#N/A	#N/A	#N/A	1.30845	#N/A	0.47196	8.21979	5.20495	5.56667	8.83117	6.34814	7.34854	8.93609	5.63648	6.44124	1.47012	5.03985	5.18019	48	ENSG00000176909	MAMSTR	protein_coding	MEF2 activating motif and SAP domain containing transcriptional regulator [Source:HGNC Symbol;Acc:HGNC:26689]
PPM1J	3.74946	2.60852	6.14273	4.57972	4.68847	6.94372	3.93271	3.97056	6.42995	0.688015	5.76702	2.33556	3.81778	10.8753	6.21935	9.03472	5.85426	8.0395	6.36872	5.20181	4.02745	6.20048	1.45738	5.74553	6.33043	0.816657	5.95484	4.93495	5.07545	3.06617	5.67757	5.53395	3.58138	1.72757	#N/A	#N/A	#N/A	#N/A	#N/A	#N/A	#N/A	#N/A	#N/A	#N/A	#N/A	#N/A	#N/A	#N/A	0.823021	#N/A	0.296191	8.33785	4.71744	3.6394	6.78239	6.34935	5.06112	6.7888	6.37525	4.19993	1.25304	4.06964	3.87318	48	ENSG00000155367	PPM1J	protein_coding	protein phosphatase, Mg2+/Mn2+ dependent 1J [Source:HGNC Symbol;Acc:HGNC:20785]
ABCB4	3.28697	1.38533	7.49524	5.14985	4.88558	7.79956	5.47337	5.23181	5.54416	0.668337	3.93207	2.87415	3.15579	4.73721	4.94602	4.19244	4.32933	4.57128	3.81756	6.16286	3.4409	4.43343	1.60348	3.6102	4.30971	1.19269	5.08746	3.79969	2.91697	4.06475	4.14637	4.6381	3.9633	1.86405	#N/A	#N/A	#N/A	#N/A	#N/A	#N/A	#N/A	#N/A	0.250462	#N/A	#N/A	#N/A	#N/A	#N/A	#N/A	0.497816	#N/A	7.34253	3.76017	5.52506	7.71259	7.50391	5.97809	5.77158	7.19305	5.01514	1.75966	5.50303	6.5208	48	ENSG00000005471	ABCB4	protein_coding	ATP binding cassette subfamily B member 4 [Source:HGNC Symbol;Acc:HGNC:45]
FGF13	2.01946	4.85353	4.05395	4.1013	5.33531	6.38199	2.41712	3.19212	4.03039	#N/A	2.75626	#N/A	3.42803	2.62308	3.17245	2.52421	2.94523	2.6462	2.28536	5.13723	3.10207	3.29443	0.866669	3.2362	3.30004	0.736947	1.85981	4.20519	5.04509	5.35648	2.2828	2.39632	1.56506	0.70104	#N/A	#N/A	#N/A	#N/A	#N/A	#N/A	0.238978	0.497055	#N/A	#N/A	#N/A	#N/A	#N/A	#N/A	0.379468	#N/A	0.461423	7.48983	4.1111	4.32682	7.175	5.39119	5.43537	7.20188	5.2828	4.56909	0.990893	5.38299	5.19265	48	ENSG00000129682	FGF13	protein_coding	fibroblast growth factor 13 [Source:HGNC Symbol;Acc:HGNC:3670]
#250761	3.27584	4.6714	6.54247	4.73053	4.26561	5.69517	4.46977	5.03046	3.88159	0.669351	3.14782	2.50988	4.01475	6.73581	7.3133	6.4489	5.48213	8.36187	4.85664	5.78049	6.47311	7.02494	1.6408	6.36951	4.81532	#N/A	5.47563	7.27282	7.27328	3.49881	5.23387	4.40636	3.55753	1.98438	#N/A	#N/A	0.640016	#N/A	#N/A	#N/A	#N/A	#N/A	#N/A	#N/A	#N/A	#N/A	#N/A	#N/A	1.68646	#N/A	0.315107	8.0717	5.72325	4.64316	7.2709	6.80922	5.64581	7.62716	7.00108	4.81422	1.59709	6.96747	4.21335	48	ENSG00000250761		lncRNA	novel transcript
LINC01956	2.88148	4.67539	7.72249	8.76116	5.05089	7.52419	5.22376	4.2796	4.39644	0.57461	2.07132	1.09453	2.91514	4.87337	4.01395	4.67132	4.92112	5.07249	3.36385	3.83872	3.52302	3.78205	1.32364	2.98151	4.0607	#N/A	4.46381	5.47448	4.06345	3.47379	0.48981	1.06067	#N/A	#N/A	#N/A	#N/A	#N/A	#N/A	0.210432	#N/A	#N/A	#N/A	#N/A	0.719189	0.399812	#N/A	#N/A	#N/A	#N/A	0.392975	0.314429	7.34587	4.17252	4.47206	7.34432	5.12408	5.76017	5.49607	3.38956	3.12284	1.40162	5.44118	3.71254	48	ENSG00000258910	LINC01956	lncRNA	long intergenic non-protein coding RNA 1956 [Source:HGNC Symbol;Acc:HGNC:52777]
CECR2	1.24179	5.74041	5.75883	4.55754	6.29434	6.54789	4.93588	4.39915	4.75052	0.273531	3.92266	0.584307	3.12681	1.79485	2.7771	2.45937	2.49973	2.01725	1.98593	3.40687	2.53229	1.95457	0.927772	2.28735	2.12175	1.00197	4.91951	5.51834	5.36345	7.64277	0.702604	0.980395	0.515166	#N/A	#N/A	#N/A	#N/A	#N/A	#N/A	#N/A	#N/A	0.286693	#N/A	#N/A	#N/A	#N/A	0.114826	#N/A	0.781144	#N/A	#N/A	3.39196	3.25797	3.51838	4.44881	2.5619	4.43492	4.56038	3.45868	3.34469	0.976457	6.15275	6.67036	48	ENSG00000099954	CECR2	protein_coding	CECR2 histone acetyl-lysine reader [Source:HGNC Symbol;Acc:HGNC:1840]
NIPSNAP2	2.23468	4.16242	7.55589	5.0505	4.80933	5.8998	5.11298	4.76735	5.48467	0.697909	6.60797	2.50724	4.56801	4.6034	4.76944	4.18403	4.55923	4.34413	3.82298	8.25137	6.77705	4.68297	1.67643	5.03252	4.06694	#N/A	4.74714	5.33917	5.71544	6.37031	2.95001	3.50783	2.7368	2.08157	#N/A	#N/A	0.360886	#N/A	0.358065	#N/A	#N/A	#N/A	#N/A	#N/A	#N/A	#N/A	#N/A	#N/A	#N/A	0.135916	#N/A	7.97616	4.44266	4.25294	7.55735	5.05443	8.17557	6.38424	5.4844	5.53211	1.79375	5.45519	8.91751	48	ENSG00000146729	NIPSNAP2	protein_coding	nipsnap homolog 2 [Source:HGNC Symbol;Acc:HGNC:4179]
#234132	3.37488	3.84491	5.3079	6.2014	5.23036	6.95301	3.93291	4.68113	3.75609	0.926305	5.86331	2.64307	3.53991	8.43926	6.83723	5.95964	7.74654	7.77394	6.14027	5.23555	5.63734	6.15202	1.73763	5.77048	6.1482	1.03273	7.79609	6.66407	6.73073	3.15249	6.2393	3.0075	4.15395	1.6777	#N/A	#N/A	0.452132	#N/A	#N/A	#N/A	#N/A	#N/A	#N/A	#N/A	#N/A	#N/A	#N/A	#N/A	0.732768	#N/A	#N/A	7.36192	4.93703	4.01774	6.76309	6.53045	5.20044	6.79156	6.28737	3.69837	1.33474	6.56015	5.34459	48	ENSG00000234132		lncRNA	novel transcript, antisense CACNA1S
ASB2#100628	2.8595	6.97348	11.0537	7.17009	6.59227	9.67921	5.51645	7.13772	4.74595	0.429945	6.46212	2.07096	6.74176	13.225	7.63085	11.4042	9.95496	10.3939	8.86604	8.15498	8.64592	8.98953	2.02828	6.54883	8.84564	0.783922	10.3354	7.54065	9.37787	6.38335	7.76097	5.09099	5.84241	2.9163	#N/A	#N/A	#N/A	#N/A	#N/A	#N/A	#N/A	#N/A	#N/A	#N/A	#N/A	#N/A	#N/A	#N/A	0.618334	#N/A	0.292471	13.4182	6.60912	6.11464	9.54274	6.31872	7.83017	9.57052	5.96682	6.91839	1.91985	6.36753	8.36735	48	ENSG00000100628	ASB2	protein_coding	ankyrin repeat and SOCS box containing 2 [Source:HGNC Symbol;Acc:HGNC:16012]
ECI1	3.57321	3.18241	5.61979	4.03195	4.758	6.85294	2.87198	4.45557	3.33183	0.933871	5.7543	1.76535	3.3775	10.8142	6.08833	5.42684	5.43752	5.92597	6.24221	4.89261	3.167	4.09212	2.34395	4.23429	4.04685	1.00169	4.35697	4.18195	3.24057	3.37681	4.63192	3.77259	4.17442	1.39002	#N/A	#N/A	0.843491	#N/A	#N/A	#N/A	#N/A	#N/A	#N/A	0.286536	#N/A	#N/A	#N/A	#N/A	#N/A	0.803444	#N/A	6.03149	3.46884	3.82168	4.04226	6.10145	4.81388	2.83917	6.19474	4.32043	#N/A	4.47489	6.2997	48	ENSG00000167969	ECI1	protein_coding	enoyl-CoA delta isomerase 1 [Source:HGNC Symbol;Acc:HGNC:2703]
ADAMTSL5	4.17185	2.83721	6.35394	3.79638	4.50269	5.99991	5.52753	4.30293	5.82869	0.545414	3.13308	#N/A	3.39099	4.42362	3.09898	5.18024	#N/A	3.25824	2.71788	4.23253	2.99601	1.73737	1.4807	2.26199	3.56637	#N/A	4.27893	2.68646	5.89585	1.67504	4.61685	2.05194	2.29744	1.83446	#N/A	#N/A	#N/A	#N/A	#N/A	#N/A	#N/A	#N/A	0.346735	#N/A	0.498083	#N/A	0.343764	#N/A	1.24004	0.578884	#N/A	4.37012	3.60946	2.19077	3.39618	5.64178	4.00947	4.28924	5.41166	2.81624	2.02471	3.03255	4.54709	48	ENSG00000185761	ADAMTSL5	protein_coding	ADAMTS like 5 [Source:HGNC Symbol;Acc:HGNC:27912]
#270110	3.64963	4.05298	6.36431	4.37937	4.89561	5.20277	4.11897	4.30635	4.30848	0.658534	4.15412	1.07901	4.23502	7.20115	5.58935	5.71296	6.07418	7.91325	6.2158	5.3835	5.90369	6.56945	1.72524	4.17771	6.28433	#N/A	5.91006	4.91312	6.79038	3.18226	4.72135	3.92013	3.63834	2.08188	#N/A	#N/A	0.314554	#N/A	0.21487	#N/A	#N/A	#N/A	#N/A	#N/A	#N/A	#N/A	#N/A	#N/A	0.8801	#N/A	#N/A	6.40431	6.73308	3.43422	6.94943	4.64447	5.36829	5.16717	3.92131	4.3071	1.63971	3.99259	5.49036	48	ENSG00000270110		lncRNA	novel transcript, antisense to OBSCN
USP38-DT	2.05215	3.67849	3.57824	2.34404	2.80003	4.20165	3.05224	2.84382	3.05931	0.336151	2.26314	#N/A	2.09396	1.92644	2.39307	1.75695	1.53608	1.54368	1.5535	4.87	1.78883	2.71307	0.819404	2.08634	2.82579	1.23871	2.77195	2.99242	3.40883	2.20458	1.65584	1.74972	1.38229	0.876238	#N/A	0.836772	#N/A	#N/A	#N/A	0.163765	0.0953774	#N/A	#N/A	#N/A	#N/A	#N/A	#N/A	#N/A	#N/A	#N/A	#N/A	4.8163	2.81621	2.63478	4.77917	3.21811	6.71995	5.44042	3.46361	2.55094	0.751327	3.50701	3.56581	48	ENSG00000250326	USP38-DT	lncRNA	USP38 divergent transcript [Source:HGNC Symbol;Acc:HGNC:55554]
CAND2	3.0404	3.54743	7.71221	5.41869	5.15842	7.02753	5.07934	4.76105	5.10263	0.339813	3.79803	1.20148	4.55401	8.35209	6.55928	7.4022	4.92961	10.0463	5.65688	7.5111	7.99683	5.70473	1.69679	8.01323	6.37782	0.680745	5.51484	5.49453	6.83785	5.58462	4.77651	4.17596	3.57358	1.85745	0.1311	#N/A	#N/A	#N/A	#N/A	#N/A	#N/A	#N/A	#N/A	#N/A	#N/A	#N/A	#N/A	#N/A	0.619283	#N/A	#N/A	10.3788	4.24247	4.76717	9.00422	5.02673	7.31217	6.1104	5.155	6.35346	1.26819	6.61626	5.66302	48	ENSG00000144712	CAND2	protein_coding	cullin associated and neddylation dissociated 2 (putative) [Source:HGNC Symbol;Acc:HGNC:30689]
SEMA6C	3.03369	6.75441	2.81871	3.10413	2.1102	3.5783	3.01654	4.12304	3.43931	0.390043	3.68224	1.53094	4.55275	9.96782	8.20287	11.0272	9.59511	9.9636	8.45485	7.644	8.18188	8.77217	2.46412	8.22437	8.39147	1.05039	7.28302	7.2406	6.91711	5.6387	6.95576	5.21716	4.71051	2.13148	#N/A	#N/A	#N/A	#N/A	#N/A	#N/A	#N/A	0.377134	#N/A	#N/A	#N/A	#N/A	#N/A	#N/A	0.858558	#N/A	#N/A	13.0347	7.37953	5.64512	9.20888	8.88907	7.52801	9.39459	8.7741	6.71793	2.0824	5.58095	8.14498	48	ENSG00000143434	SEMA6C	protein_coding	semaphorin 6C [Source:HGNC Symbol;Acc:HGNC:10740]
SAMD4A	1.12719	4.7212	2.48405	1.45152	2.11327	3.65814	2.48093	2.13274	2.74057	0.280306	2.25768	0.756471	1.98151	0.521008	0.69769	0.687124	1.09919	0.595807	#N/A	1.36773	0.917525	0.951062	#N/A	1.08888	0.923272	1.08817	3.1121	3.69187	4.50421	2.05937	1.06432	1.2922	1.13254	0.737501	#N/A	#N/A	#N/A	#N/A	#N/A	#N/A	#N/A	#N/A	#N/A	#N/A	#N/A	#N/A	0.249179	0.124431	0.556485	0.290419	#N/A	2.77207	1.82624	1.9036	4.13405	3.12769	3.81623	2.90182	2.37657	1.61532	0.883777	4.93318	4.60788	48	ENSG00000020577	SAMD4A	protein_coding	sterile alpha motif domain containing 4A [Source:HGNC Symbol;Acc:HGNC:23023]
CACNB1	3.46029	6.27674	8.8359	7.33407	5.90495	6.21342	8.605	5.74609	5.11463	#N/A	5.74201	1.48284	5.22367	9.30017	7.6788	8.43559	7.35649	6.62306	5.27988	7.24099	7.86766	8.49288	2.01411	7.79594	8.08848	0.808558	7.55392	8.64831	8.69077	5.12926	6.82034	7.62072	5.92403	2.39139	#N/A	#N/A	#N/A	#N/A	#N/A	#N/A	0.144149	#N/A	#N/A	#N/A	#N/A	#N/A	#N/A	#N/A	0.90956	#N/A	0.36001	12.6824	6.50084	6.02591	8.74985	8.40332	7.32667	9.10213	8.49559	6.37412	1.53583	6.50768	7.55078	48	ENSG00000067191	CACNB1	protein_coding	calcium voltage-gated channel auxiliary subunit beta 1 [Source:HGNC Symbol;Acc:HGNC:1401]
IP6K3	2.24194	5.5348	7.07586	4.95555	4.69896	5.01369	5.76604	4.76636	4.1064	#N/A	2.84616	1.63025	4.08481	7.02691	5.81382	5.23829	4.79847	6.15126	3.94598	6.51086	7.09047	7.59905	1.42389	5.15669	7.50844	#N/A	5.83629	5.92077	4.80001	4.40007	1.0981	1.32926	0.573267	0.92159	#N/A	#N/A	#N/A	#N/A	#N/A	#N/A	0.126043	0.441207	#N/A	#N/A	#N/A	#N/A	#N/A	#N/A	0.83369	#N/A	0.170659	9.42126	4.47134	5.34364	8.01129	7.63882	6.23237	5.42631	4.90152	3.68803	1.44743	4.97634	6.86822	48	ENSG00000161896	IP6K3	protein_coding	inositol hexakisphosphate kinase 3 [Source:HGNC Symbol;Acc:HGNC:17269]
DUSP13	2.82576	5.81036	9.16553	9.53602	8.64117	5.47675	7.92493	6.04862	7.86341	0.893484	5.14974	2.45071	6.76747	11.9509	10.1439	10.0973	8.69209	9.11299	7.39466	6.62191	7.1546	7.67032	2.88049	7.27488	7.3708	1.05274	6.39151	8.13221	8.08484	4.73285	9.26202	6.91774	6.33977	3.07982	#N/A	#N/A	0.425727	#N/A	#N/A	#N/A	#N/A	#N/A	#N/A	#N/A	#N/A	#N/A	#N/A	#N/A	0.925823	#N/A	#N/A	12.108	8.00544	8.06377	8.15197	7.82584	6.57659	8.23102	7.74701	5.70465	2.26743	8.17256	7.14609	48	ENSG00000079393	DUSP13	protein_coding	dual specificity phosphatase 13 [Source:HGNC Symbol;Acc:HGNC:19681]
SPEG	3.34184	6.62526	8.01887	5.86144	6.11984	6.06511	5.20225	5.38356	4.86876	0.403947	3.66674	1.79166	4.50026	10.4903	8.12277	8.89751	4.71552	9.9704	6.30397	7.66445	8.23334	6.59027	1.90224	5.35031	6.38315	0.640302	6.73522	7.0662	6.92029	5.6468	5.36586	3.201	3.54904	1.77507	#N/A	#N/A	#N/A	#N/A	#N/A	#N/A	#N/A	0.297898	#N/A	#N/A	#N/A	#N/A	#N/A	#N/A	0.653322	#N/A	#N/A	8.82471	2.05509	3.43335	9.15799	5.34886	3.52378	5.80175	4.23703	4.81792	1.43913	9.06631	8.03341	48	ENSG00000072195	SPEG	protein_coding	striated muscle enriched protein kinase [Source:HGNC Symbol;Acc:HGNC:16901]
EGLN1	2.47267	2.19771	#N/A	1.26384	#N/A	#N/A	#N/A	0.340589	1.20909	0.487658	1.65834	#N/A	0.663945	4.70608	3.56031	3.87872	2.79027	4.29265	4.27679	4.58244	4.25485	4.20125	1.64999	5.83902	2.42854	#N/A	2.21559	2.16238	2.12688	1.92313	2.86613	1.88859	2.25705	1.66393	#N/A	#N/A	0.320853	#N/A	0.668851	#N/A	#N/A	#N/A	0.63416	0.479569	0.450546	#N/A	0.550284	0.292368	#N/A	0.824976	#N/A	2.07171	1.67557	2.33837	2.23051	2.38675	4.18446	3.48352	1.48082	3.25444	0.51582	2.42994	3.10215	48	ENSG00000135766	EGLN1	protein_coding	egl-9 family hypoxia inducible factor 1 [Source:HGNC Symbol;Acc:HGNC:1232]
COQ9	2.05332	3.72427	9.53997	7.72776	5.84389	6.48761	4.78428	5.8948	6.28944	0.749049	7.31058	2.09098	4.39132	6.60982	5.25932	5.56936	5.59688	5.22754	5.52192	6.68766	4.51076	5.7925	1.78987	5.42377	4.6923	0.876858	7.03573	4.9298	8.05955	4.58014	4.2791	5.12797	3.57196	2.05474	#N/A	#N/A	0.35505	#N/A	#N/A	#N/A	#N/A	#N/A	#N/A	#N/A	#N/A	#N/A	#N/A	#N/A	1.21549	#N/A	#N/A	8.2498	4.53222	8.22209	5.36701	5.96629	6.59342	8.49985	5.01065	3.82573	2.02719	8.13865	7.08434	48	ENSG00000088682	COQ9	protein_coding	coenzyme Q9 [Source:HGNC Symbol;Acc:HGNC:25302]
KLHL41	2.04896	2.25305	7.90466	5.42287	4.41101	0.623647	1.03772	5.14654	1.3329	#N/A	1.01763	#N/A	3.66034	8.32194	7.24012	6.26421	3.64847	0.603079	0.607394	0.431884	0.476346	1.32296	2.07552	0.727485	1.16367	0.697617	5.67456	0.654489	0.691917	0.40252	5.43075	0.69602	2.86359	1.65934	#N/A	#N/A	#N/A	#N/A	#N/A	#N/A	#N/A	#N/A	0.496004	#N/A	#N/A	#N/A	0.485905	#N/A	1.45082	0.825971	#N/A	8.78344	4.859	4.44189	0.603249	0.993305	1.64152	0.854377	1.0247	0.513292	1.66668	4.6997	2.82029	48	ENSG00000239474	KLHL41	protein_coding	kelch like family member 41 [Source:HGNC Symbol;Acc:HGNC:16905]
#283662	2.54196	4.95132	5.69208	5.00854	4.33449	7.86541	3.8664	4.07831	3.13155	0.530465	4.66407	1.15606	3.70021	7.10743	5.87929	6.15641	4.84168	6.6332	5.27924	5.90783	6.50583	7.10871	2.15963	6.67793	6.94704	1.19129	5.29825	7.57293	5.65913	3.96122	4.75805	3.84021	3.37236	1.59876	#N/A	#N/A	#N/A	#N/A	#N/A	#N/A	#N/A	#N/A	#N/A	#N/A	#N/A	#N/A	#N/A	#N/A	1.38734	0.393817	#N/A	7.47305	5.28371	4.36988	7.55046	3.28457	5.80907	7.60945	5.19456	4.97468	1.39999	5.65226	3.88106	48	ENSG00000283662		lncRNA	novel transcript
PTP4A3#184489	3.97867	6.05737	4.47855	4.16435	3.21104	3.30261	3.62029	4.05462	2.84017	0.447247	3.35252	3.08285	4.08724	8.87412	7.2315	8.28112	8.80831	9.18163	7.69729	6.60638	7.28513	5.54362	2.59402	5.25982	7.34138	#N/A	9.22145	8.09344	8.38496	5.19123	8.07187	7.22149	7.32842	2.84416	#N/A	#N/A	#N/A	#N/A	#N/A	#N/A	#N/A	0.523441	#N/A	#N/A	#N/A	#N/A	#N/A	#N/A	1.45169	#N/A	0.520734	8.71639	5.55767	4.78093	8.23331	5.66391	6.33353	4.99862	4.49277	3.98782	1.67784	6.19361	7.59246	48	ENSG00000184489	PTP4A3	protein_coding	protein tyrosine phosphatase 4A3 [Source:HGNC Symbol;Acc:HGNC:9636]
EGF	2.17309	7.94684	7.97504	5.89277	6.7103	7.44264	5.68423	5.28158	4.85157	#N/A	3.34303	0.718709	4.32076	8.34606	6.61535	7.55729	5.43304	7.36106	5.01828	9.07684	9.56939	5.94487	1.59325	5.64602	6.89925	#N/A	5.67032	5.25882	8.06916	7.13647	2.2885	2.43772	1.90015	0.981843	0.360049	#N/A	#N/A	#N/A	#N/A	0.238468	0.350541	0.485008	#N/A	#N/A	#N/A	#N/A	#N/A	#N/A	#N/A	#N/A	#N/A	9.75379	5.64782	6.51174	10.5182	6.37694	6.65116	7.52507	6.47981	5.69258	1.53518	5.85646	6.91179	48	ENSG00000138798	EGF	protein_coding	epidermal growth factor [Source:HGNC Symbol;Acc:HGNC:3229]
ASB10	2.9683	5.59356	7.926	5.0572	5.03668	5.12302	4.24457	5.14238	4.78425	0.498497	7.06269	1.32698	4.30534	11.9738	7.20907	7.18948	6.76629	9.14046	4.79688	6.41858	7.01479	7.62879	1.95651	7.18006	7.48705	0.975257	5.10113	6.06478	8.10343	4.35898	6.83013	4.97785	6.16111	1.75614	#N/A	#N/A	#N/A	#N/A	#N/A	#N/A	#N/A	#N/A	#N/A	#N/A	#N/A	#N/A	#N/A	#N/A	1.08711	#N/A	0.172465	8.62206	5.79702	6.0754	8.02993	4.91286	6.48566	8.16459	7.65302	5.5897	1.41852	6.04406	7.0723	48	ENSG00000146926	ASB10	protein_coding	ankyrin repeat and SOCS box containing 10 [Source:HGNC Symbol;Acc:HGNC:17185]
DNAJB4	2.55614	3.63027	4.31103	2.44101	3.13631	2.51598	2.44694	2.79522	3.63422	0.629433	2.82174	2.37519	3.28272	4.46117	3.47036	3.52545	3.73045	3.11431	3.78789	4.73573	3.59114	2.8093	1.24613	5.24233	2.49344	#N/A	4.21029	3.65509	3.67201	2.38183	3.20921	2.63853	2.25901	1.24188	#N/A	#N/A	1.06879	#N/A	0.94237	#N/A	#N/A	#N/A	0.326433	#N/A	#N/A	#N/A	#N/A	#N/A	#N/A	0.527624	#N/A	3.24588	2.26262	1.36835	1.49227	1.44927	3.12225	3.58459	4.10051	#N/A	1.06414	2.87078	5.11514	48	ENSG00000162616	DNAJB4	protein_coding	DnaJ heat shock protein family (Hsp40) member B4 [Source:HGNC Symbol;Acc:HGNC:14886]
RTN2	2.93099	5.22235	8.62282	8.54934	7.83615	7.36702	4.87205	5.77516	4.84845	0.785047	5.96963	1.07232	5.50387	11.1478	9.31011	9.33196	8.25212	8.19593	6.41478	5.48399	6.39708	6.44997	2.80749	5.95508	6.47995	#N/A	8.2966	7.22851	7.39637	3.40019	7.50685	4.04939	4.54586	2.70975	#N/A	#N/A	0.455737	#N/A	#N/A	#N/A	#N/A	0.512412	#N/A	#N/A	#N/A	#N/A	#N/A	#N/A	1.50749	#N/A	#N/A	11.1961	6.1582	5.17054	7.09129	6.30633	5.60966	6.97458	6.86698	4.84083	1.95107	7.20897	6.26313	48	ENSG00000125744	RTN2	protein_coding	reticulon 2 [Source:HGNC Symbol;Acc:HGNC:10468]
RBM20	1.6402	6.46088	6.33611	4.32691	5.34898	5.5043	4.68903	4.22854	3.78354	#N/A	3.48215	0.857841	1.52122	6.47146	4.82462	5.31283	3.19903	5.75397	5.31266	4.95835	6.51526	5.39096	1.53621	5.25795	2.50637	0.855296	5.08653	5.45675	4.47951	6.56609	2.80489	2.26597	2.32348	1.36874	0.373194	#N/A	#N/A	#N/A	#N/A	#N/A	0.109811	0.320676	#N/A	0.334612	#N/A	#N/A	0.236509	#N/A	0.719462	#N/A	#N/A	#N/A	0.796672	#N/A	0.879518	1.03698	3.06352	1.12817	1.02772	1.20806	#N/A	4.22874	4.19611	48	ENSG00000203867	RBM20	protein_coding	RNA binding motif protein 20 [Source:HGNC Symbol;Acc:HGNC:27424]
PANK1	1.62359	3.5852	6.96463	4.94396	4.33845	5.98339	3.96336	3.96242	4.83428	0.441585	4.78653	2.74643	3.86357	7.67191	5.09294	6.78684	3.71962	6.76732	4.63304	6.16566	4.84184	4.48372	1.64693	6.80499	5.1835	#N/A	3.12148	2.42762	3.52504	2.49734	4.51065	2.68647	3.20148	1.22763	#N/A	#N/A	#N/A	#N/A	#N/A	#N/A	#N/A	#N/A	#N/A	0.240802	0.246985	#N/A	#N/A	#N/A	#N/A	0.276761	#N/A	6.74389	3.19914	3.78263	7.76205	4.62314	5.92294	5.68539	3.41232	5.26154	1.18152	4.90199	4.13893	48	ENSG00000152782	PANK1	protein_coding	pantothenate kinase 1 [Source:HGNC Symbol;Acc:HGNC:8598]
ADSS1	3.38304	4.97804	7.78147	5.88578	4.45549	7.44382	5.11974	4.42256	5.06429	#N/A	6.27906	2.91085	3.76647	11.3245	9.51165	9.50567	8.58017	8.50329	6.84133	5.44461	6.24079	6.77688	2.68238	6.50307	6.82389	#N/A	8.56812	7.47062	7.51454	3.77083	10.689	5.98229	5.27318	1.95605	#N/A	#N/A	#N/A	#N/A	#N/A	#N/A	0.193988	0.522686	#N/A	#N/A	#N/A	#N/A	#N/A	#N/A	0.710367	#N/A	0.903025	9.09241	4.93348	5.41864	7.19626	6.78073	5.90263	5.16415	6.92775	4.81384	1.45745	7.34692	6.33506	48	ENSG00000185100	ADSS1	protein_coding	adenylosuccinate synthase 1 [Source:HGNC Symbol;Acc:HGNC:20093]
OIP5	2.10368	1.27153	4.40241	3.91171	5.46746	3.65058	3.21244	3.56979	4.36085	0.49024	3.43162	2.5472	3.23018	4.24767	4.28226	4.60406	3.57839	3.55846	2.79405	5.98129	3.49296	3.75648	1.17291	6.7602	4.34905	0.868939	3.25997	3.2187	3.27553	3.62471	2.73498	2.30276	2.58181	1.65308	#N/A	#N/A	0.201676	#N/A	#N/A	#N/A	#N/A	#N/A	#N/A	#N/A	#N/A	#N/A	#N/A	#N/A	#N/A	#N/A	0.171799	5.13809	3.46659	5.67287	7.65204	7.2345	6.18796	5.70864	3.47791	5.37182	1.07761	3.79004	3.02273	48	ENSG00000104147	OIP5	protein_coding	Opa interacting protein 5 [Source:HGNC Symbol;Acc:HGNC:20300]
MFSD11	0.944034	1.9413	2.01628	1.77851	2.13985	2.43224	2.56171	1.46512	3.00677	0.315107	2.39761	0.648325	1.68471	1.7911	1.50354	1.82662	2.08459	1.76232	1.64956	2.93476	1.46801	1.43381	1.00159	2.07341	1.61613	#N/A	1.64093	1.9556	1.70937	2.63427	1.55378	1.34502	1.37827	1.27316	#N/A	#N/A	#N/A	#N/A	#N/A	#N/A	#N/A	#N/A	#N/A	#N/A	#N/A	#N/A	0.130361	#N/A	0.932599	0.154303	#N/A	2.33719	1.60232	2.09179	2.56642	3.58308	3.5212	3.69177	1.90583	3.651	0.954992	1.9914	2.30308	48	ENSG00000092931	MFSD11	protein_coding	major facilitator superfamily domain containing 11 [Source:HGNC Symbol;Acc:HGNC:25458]
CCSER2	0.917796	0.998096	0.922543	0.35358	0.870668	1.28196	1.15236	1.22692	2.42156	0.294363	1.9598	#N/A	0.862445	0.833952	0.601016	0.808596	0.709085	0.902766	0.636561	2.44604	0.801445	0.942543	0.478819	1.29562	1.0421	#N/A	1.24125	1.50298	1.07545	1.45875	0.724044	#N/A	0.349902	#N/A	#N/A	#N/A	0.166602	#N/A	0.231749	#N/A	#N/A	#N/A	0.164166	0.145584	0.16631	#N/A	0.223189	0.169025	#N/A	0.234534	#N/A	0.943235	0.668221	1.02071	1.69616	2.01428	2.67611	2.30769	1.09537	2.07028	0.423399	#N/A	#N/A	48	ENSG00000107771	CCSER2	protein_coding	coiled-coil serine rich protein 2 [Source:HGNC Symbol;Acc:HGNC:29197]
NEO1	1.12063	4.70568	4.14285	3.52144	3.39304	5.16125	4.0715	3.90979	4.31584	0.402889	3.57708	0.876104	2.99667	4.39412	3.34686	3.3111	1.76835	4.33521	4.25746	5.91191	4.63345	4.45688	1.06143	3.14743	3.96796	0.76338	4.30915	5.10823	5.39204	2.36471	2.09057	1.47517	1.85672	0.909509	#N/A	#N/A	#N/A	#N/A	#N/A	#N/A	#N/A	#N/A	#N/A	#N/A	#N/A	#N/A	#N/A	#N/A	0.701224	#N/A	0.367604	4.84425	2.99244	3.41469	5.80846	4.1486	6.80343	5.34765	3.64414	4.34567	0.739827	4.34556	5.61902	48	ENSG00000067141	NEO1	protein_coding	neogenin 1 [Source:HGNC Symbol;Acc:HGNC:7754]
ATCAY	2.66017	#N/A	3.34637	3.15566	2.50196	5.40716	4.72613	3.90733	5.13067	#N/A	1.46737	#N/A	2.43621	6.84696	5.10716	4.1851	5.65885	5.66132	3.97699	2.60233	3.42472	4.56313	2.22495	3.48994	3.89679	#N/A	4.04782	4.57371	4.53958	#N/A	3.40253	1.89286	2.60741	2.1673	#N/A	#N/A	0.339113	#N/A	0.489437	#N/A	#N/A	#N/A	0.636414	1.10701	0.537846	#N/A	#N/A	0.326921	#N/A	0.537391	#N/A	5.65701	2.97839	4.91211	4.80826	2.14338	2.87698	5.16002	3.03364	1.90458	2.32515	2.16914	3.23096	48	ENSG00000167654	ATCAY	protein_coding	ATCAY kinesin light chain interacting caytaxin [Source:HGNC Symbol;Acc:HGNC:779]
PHKB	0.955223	0.798607	0.447691	0.402219	0.544391	0.924077	0.498619	0.261938	1.18568	#N/A	1.77236	0.631628	0.713615	0.885907	0.877245	1.16053	1.08613	0.84498	1.00189	2.40145	0.90879	1.91325	0.392119	1.78413	0.906857	#N/A	#N/A	0.453253	0.487998	1.28802	1.36268	1.40392	1.29234	0.796708	#N/A	#N/A	#N/A	#N/A	#N/A	0.136205	0.126821	0.234702	#N/A	#N/A	#N/A	#N/A	#N/A	#N/A	0.838944	#N/A	0.122134	0.763022	0.515958	1.09635	1.32823	1.7388	2.42339	1.68209	0.749341	1.20792	0.503626	1.26303	1.70261	48	ENSG00000102893	PHKB	protein_coding	phosphorylase kinase regulatory subunit beta [Source:HGNC Symbol;Acc:HGNC:8927]
AIMP2	1.48418	1.66123	5.86763	2.97435	3.7378	4.21033	3.53312	3.40092	5.65923	0.311439	6.41789	1.44262	3.01489	3.47641	2.98459	3.76721	2.84736	3.17308	2.77757	5.90539	1.9939	3.28601	1.25892	2.63061	2.90757	#N/A	2.54996	1.80513	1.9599	3.57615	2.37399	2.69415	1.72901	0.925211	#N/A	#N/A	0.30514	#N/A	#N/A	#N/A	0.139582	#N/A	#N/A	#N/A	#N/A	#N/A	#N/A	#N/A	#N/A	#N/A	0.282092	4.54586	2.88374	2.84219	4.14306	3.83217	5.79613	7.85522	3.54454	1.79235	1.51847	2.53149	2.06147	48	ENSG00000106305	AIMP2	protein_coding	aminoacyl tRNA synthetase complex interacting multifunctional protein 2 [Source:HGNC Symbol;Acc:HGNC:20609]
ZBTB16	0.73752	4.72338	1.16736	1.68244	1.32811	1.91261	1.71548	1.82	1.73924	0.284564	1.64011	0.52459	1.45151	2.1062	1.86156	2.00997	2.23344	2.11219	1.96726	2.86641	1.67787	2.31604	0.824922	2.76659	1.77961	0.987966	4.52872	4.4619	4.96017	4.23289	1.8167	1.855	1.53951	1.07215	#N/A	#N/A	#N/A	#N/A	#N/A	#N/A	#N/A	#N/A	#N/A	#N/A	#N/A	#N/A	#N/A	#N/A	0.371915	#N/A	0.231695	1.98881	1.58079	2.13077	2.63015	2.31613	3.9336	2.55459	1.87666	2.51719	0.423958	4.67852	3.30708	48	ENSG00000109906	ZBTB16	protein_coding	zinc finger and BTB domain containing 16 [Source:HGNC Symbol;Acc:HGNC:12930]
GPI#105220	0.888741	3.01062	7.96457	4.17209	5.26056	5.97971	5.24982	4.14755	5.33258	#N/A	4.81294	1.19713	3.10439	4.91997	3.70963	4.35469	3.15991	4.86922	3.84817	5.96984	4.51651	4.81695	1.34474	8.79101	4.11143	#N/A	3.58727	3.55061	3.77952	4.25609	2.299	2.04283	2.19451	0.652383	#N/A	#N/A	#N/A	#N/A	#N/A	#N/A	0.210231	0.242132	#N/A	#N/A	#N/A	#N/A	#N/A	#N/A	0.449133	#N/A	0.414932	3.1105	2.29383	3.01479	3.75237	3.69988	6.08238	4.75385	3.32656	2.72332	0.718527	3.93341	5.20896	48	ENSG00000105220	GPI	protein_coding	glucose-6-phosphate isomerase [Source:HGNC Symbol;Acc:HGNC:4458]
FYTTD1	2.27477	2.59248	2.50112	1.50484	2.76115	2.9991	2.45172	1.9009	2.90106	0.673255	3.62955	#N/A	2.11224	3.24104	2.60331	3.76771	2.15684	2.89623	2.06049	4.25809	2.12614	3.7469	0.943638	2.78003	3.36469	#N/A	2.82585	3.12265	2.74009	1.39195	2.5615	2.19666	1.81739	1.57937	#N/A	#N/A	0.74852	#N/A	0.637884	0.212714	#N/A	#N/A	#N/A	#N/A	#N/A	#N/A	#N/A	#N/A	#N/A	0.267638	#N/A	4.38179	2.19614	2.29859	2.91756	3.01952	5.76673	4.49802	2.99759	1.57439	2.02137	1.97697	3.26865	48	ENSG00000122068	FYTTD1	protein_coding	forty-two-three domain containing 1 [Source:HGNC Symbol;Acc:HGNC:25407]
PPP2CA	1.1378	#N/A	1.69755	1.56371	1.27872	1.69333	1.54365	1.10164	3.81534	0.273046	2.46724	1.53875	1.53017	1.55493	1.34673	1.42901	1.00761	1.48954	1.47351	2.90592	1.65006	2.1697	0.630111	1.44248	1.67893	0.735688	0.780882	1.0488	0.953117	#N/A	1.0427	0.741533	1.00124	#N/A	#N/A	#N/A	#N/A	#N/A	0.180406	#N/A	#N/A	#N/A	0.225552	#N/A	#N/A	#N/A	0.351387	0.160311	#N/A	0.256567	#N/A	1.59884	1.37211	2.09944	2.08566	2.524	3.46025	4.27251	1.55356	2.32721	0.676605	1.09607	1.30395	48	ENSG00000113575	PPP2CA	protein_coding	protein phosphatase 2 catalytic subunit alpha [Source:HGNC Symbol;Acc:HGNC:9299]
ATP1A4	3.88468	2.03619	4.77267	3.75022	5.3598	3.38351	2.95275	4.4806	2.79625	0.652754	3.41153	#N/A	2.84822	6.05359	7.07328	5.11221	4.13905	5.88283	4.06029	2.78785	2.09092	4.29431	1.59663	3.63749	3.7967	1.88108	3.44175	4.78075	3.07652	#N/A	3.24963	#N/A	2.63619	2.10575	#N/A	#N/A	#N/A	#N/A	#N/A	#N/A	#N/A	#N/A	0.490684	0.536859	#N/A	#N/A	0.512431	0.429015	#N/A	0.41689	#N/A	3.20026	1.82246	4.71751	3.18069	1.2336	2.54408	4.88545	1.70136	1.84174	2.03115	4.85125	3.7936	48	ENSG00000132681	ATP1A4	protein_coding	ATPase Na+/K+ transporting subunit alpha 4 [Source:HGNC Symbol;Acc:HGNC:14073]
LINC02232	2.01455	1.58123	6.19109	4.18901	4.54913	4.3497	5.66717	4.34574	4.23268	#N/A	3.26064	1.28766	3.17412	7.6889	4.62376	5.92675	2.39378	6.90093	5.03306	4.11294	4.68529	5.67645	1.23352	3.25225	5.31635	#N/A	6.97034	2.47137	5.81613	1.82241	4.69219	4.24196	3.21985	1.69636	#N/A	#N/A	#N/A	#N/A	#N/A	0.529163	0.335013	#N/A	0.572036	#N/A	#N/A	#N/A	#N/A	#N/A	#N/A	#N/A	1.36661	6.67447	4.59921	6.05544	5.87335	3.18365	4.45331	6.30469	3.85847	3.05695	1.38411	5.4221	4.47428	48	ENSG00000250125	LINC02232	lncRNA	long intergenic non-protein coding RNA 2232 [Source:HGNC Symbol;Acc:HGNC:53103]
RCL1	0.773521	2.81926	4.90966	3.5071	3.92166	5.66552	4.44588	2.63069	4.34546	0.349448	2.58758	1.44481	3.65876	2.79042	2.90254	2.94435	2.7251	2.77107	2.47548	3.27064	2.16174	3.11846	0.753005	3.62344	2.95807	0.576315	2.68325	3.10211	4.06895	1.95338	1.60917	1.64971	1.29398	0.789734	0.149729	#N/A	#N/A	#N/A	#N/A	#N/A	#N/A	#N/A	#N/A	#N/A	#N/A	#N/A	#N/A	#N/A	#N/A	#N/A	0.219348	5.86776	3.19714	3.15443	6.65136	4.91755	4.26613	5.86561	4.16293	3.74703	1.22644	2.85451	3.77448	48	ENSG00000120158	RCL1	protein_coding	RNA terminal phosphate cyclase like 1 [Source:HGNC Symbol;Acc:HGNC:17687]
GYS1	0.899518	3.00815	6.55043	4.1235	5.21861	5.91201	4.90761	3.63827	3.89634	0.503206	4.55065	1.30746	3.29542	6.54953	4.25476	5.06165	3.55574	5.65166	5.5093	7.77097	6.18785	4.87696	1.54843	4.50978	3.52724	#N/A	3.05272	2.96138	2.87866	2.78208	3.09396	3.3054	2.2986	1.34738	#N/A	#N/A	#N/A	#N/A	#N/A	#N/A	0.114265	0.183063	#N/A	#N/A	#N/A	#N/A	#N/A	#N/A	0.66513	#N/A	#N/A	3.51421	2.07968	3.3711	3.59273	3.41627	7.58329	5.71323	4.18484	2.60879	1.0304	2.24718	3.43297	48	ENSG00000104812	GYS1	protein_coding	glycogen synthase 1 [Source:HGNC Symbol;Acc:HGNC:4706]
#237174	1.84341	3.75989	3.3234	3.50771	3.18071	4.20746	2.68825	3.56026	3.43468	0.773405	2.90282	1.32085	2.14435	2.23381	1.64282	2.20122	3.10348	1.62165	1.27333	2.17084	1.43941	1.54797	1.15867	3.21963	1.81292	#N/A	7.61976	6.66557	4.71628	3.22312	3.45168	3.76889	3.09107	2.6829	#N/A	#N/A	0.493263	#N/A	0.348206	#N/A	#N/A	#N/A	#N/A	#N/A	#N/A	#N/A	0.321959	#N/A	#N/A	#N/A	#N/A	1.79067	0.734468	1.96485	1.70542	2.28312	5.04228	2.84654	2.54343	2.42132	0.768532	3.07155	5.1589	48	ENSG00000237174		lncRNA	novel transcript
KIF1C	2.48806	4.44705	5.15333	2.94729	3.03615	6.41246	4.09096	2.92425	2.29044	0.448758	5.07075	1.5959	3.13891	5.02634	5.09349	5.49618	7.67781	4.46873	3.37213	2.89432	3.21349	3.84294	2.05686	3.45852	3.34484	#N/A	4.98193	6.62811	6.8704	2.70595	5.22803	1.69094	2.86649	2.00937	#N/A	#N/A	0.255202	#N/A	#N/A	#N/A	#N/A	0.435855	#N/A	#N/A	#N/A	#N/A	#N/A	#N/A	0.714589	#N/A	#N/A	6.90741	4.61018	3.802	6.31463	3.70495	4.69127	6.07655	3.54095	4.00747	1.73634	4.56767	5.55811	48	ENSG00000129250	KIF1C	protein_coding	kinesin family member 1C [Source:HGNC Symbol;Acc:HGNC:6317]
LINC02694	2.28461	1.66463	1.8613	1.85457	2.10103	2.43105	3.11477	1.80846	2.49163	#N/A	3.27582	#N/A	1.5848	5.27488	5.54586	5.46223	1.05672	4.39644	4.47819	3.39532	4.06724	1.92094	1.54009	3.2939	#N/A	#N/A	2.54696	1.43845	1.57661	#N/A	2.4757	1.18031	1.80679	1.8661	0.314412	#N/A	0.935351	#N/A	1.67217	0.0668605	#N/A	#N/A	2.71258	1.51112	2.37545	#N/A	2.26196	0.776546	#N/A	3.22645	#N/A	2.92052	#N/A	1.61648	1.79216	1.68099	2.65132	2.90552	1.03309	1.48662	1.32932	#N/A	#N/A	48	ENSG00000175779	LINC02694	lncRNA	long intergenic non-protein coding RNA 2694 [Source:HGNC Symbol;Acc:HGNC:33796]
#270605	1.82802	2.13367	5.67699	4.50805	3.50803	6.51282	4.16985	4.10469	2.95444	0.619646	5.05287	#N/A	3.19057	6.44256	5.71494	5.24805	3.74315	4.71015	4.07609	4.63551	5.3533	5.50856	1.88256	5.11377	3.77905	#N/A	4.06108	6.33064	4.59178	2.64798	4.33407	2.34206	3.37486	2.01458	#N/A	#N/A	0.346495	#N/A	#N/A	#N/A	#N/A	#N/A	0.222202	#N/A	#N/A	#N/A	#N/A	#N/A	0.907778	0.524845	#N/A	7.94611	3.74527	6.24044	6.19393	5.65297	4.14994	5.98118	5.77495	2.0798	1.50613	2.78468	3.56491	48	ENSG00000270605		lncRNA	novel transcript
GCFC2	0.871229	2.74187	2.56244	1.94515	2.04852	3.22313	3.09906	1.85448	3.47483	0.443845	2.96775	1.58858	2.04804	1.16215	1.33591	1.071	1.15254	1.11853	1.37688	2.52116	1.10972	1.19817	0.61549	2.27951	1.5445	#N/A	2.37946	2.33644	2.71765	2.33511	1.03889	1.3043	1.38405	0.89879	#N/A	#N/A	0.208139	#N/A	#N/A	#N/A	#N/A	#N/A	0.119427	#N/A	#N/A	#N/A	#N/A	#N/A	#N/A	#N/A	0.164543	1.88923	1.83077	2.25709	2.36447	2.58752	3.07518	3.1108	1.88319	2.52952	0.850259	2.2246	1.9816	48	ENSG00000005436	GCFC2	protein_coding	GC-rich sequence DNA-binding factor 2 [Source:HGNC Symbol;Acc:HGNC:1317]
PCBP2	0.750221	1.67466	2.63575	1.9336	2.70226	2.89155	2.75767	1.5377	3.51488	0.452604	3.78899	1.05389	1.9333	1.85449	1.72118	1.69868	1.75068	1.71701	1.98304	2.61109	1.61504	2.71693	0.90251	2.18384	1.99474	#N/A	1.44299	1.54411	1.45321	2.77889	1.33706	1.23282	1.01512	0.637532	#N/A	#N/A	0.352045	#N/A	#N/A	#N/A	#N/A	#N/A	#N/A	#N/A	#N/A	#N/A	0.108812	#N/A	1.07115	#N/A	#N/A	2.59877	1.66687	2.11737	2.93552	2.61875	3.63516	3.98968	2.62075	3.48475	0.849768	1.08237	1.45887	48	ENSG00000197111	PCBP2	protein_coding	poly(rC) binding protein 2 [Source:HGNC Symbol;Acc:HGNC:8648]
#235070	1.97599	2.43396	5.02002	6.85976	3.36135	3.70366	5.04791	3.37734	2.40924	1.1204	#N/A	1.4091	3.31895	6.50808	5.57649	4.70566	4.52465	4.59754	4.55622	3.4757	4.15303	4.67253	1.50114	4.16045	4.75949	#N/A	4.67746	5.38627	5.31142	#N/A	3.98693	2.24794	3.64661	2.02511	#N/A	#N/A	0.686949	#N/A	0.732012	#N/A	#N/A	#N/A	0.894236	#N/A	#N/A	#N/A	0.673528	#N/A	#N/A	#N/A	0.94794	7.00193	7.39614	5.37401	5.2082	4.73325	3.56124	5.18885	4.96092	2.20659	1.0753	3.36137	4.04554	48	ENSG00000235070		lncRNA	novel transcript
#255946	1.72587	2.5173	3.98194	3.57354	3.40321	5.54608	4.94031	4.33237	5.01369	#N/A	2.31977	1.96857	2.15618	4.65264	5.64378	5.51109	6.42754	3.79048	4.63296	3.33409	2.665	4.59036	0.952368	3.86925	2.39318	#N/A	3.86567	2.42189	3.72166	#N/A	3.42146	1.28065	1.42268	1.41927	#N/A	#N/A	#N/A	#N/A	0.420086	#N/A	#N/A	#N/A	0.601098	#N/A	#N/A	#N/A	0.393595	#N/A	#N/A	0.323126	0.339577	7.36156	2.79781	3.58563	5.14514	1.76369	2.21908	5.1774	4.86404	2.287	1.01291	3.41437	2.52058	48	ENSG00000255946		lncRNA	novel transcript
FHIT	0.631038	2.92906	5.86203	3.43799	6.0126	7.36856	5.67602	3.59899	4.32494	#N/A	3.44643	1.10095	2.63238	1.13787	1.59415	1.71864	1.63308	1.15179	0.924045	2.53026	1.58314	1.45299	0.555335	2.49555	1.84822	#N/A	0.760058	1.24832	1.86875	1.83127	1.40019	1.38487	1.10558	0.836809	#N/A	#N/A	#N/A	#N/A	#N/A	0.106171	#N/A	0.21154	#N/A	#N/A	#N/A	#N/A	#N/A	#N/A	1.33156	#N/A	0.284019	3.96645	2.23585	2.48615	5.8033	4.17573	4.121	4.94513	3.50317	2.36672	0.914494	2.0093	2.90737	48	ENSG00000189283	FHIT	protein_coding	fragile histidine triad diadenosine triphosphatase [Source:HGNC Symbol;Acc:HGNC:3701]
FAM162A	1.71856	1.5005	4.87957	3.14007	4.34014	2.33239	2.45891	3.46477	1.43901	0.88555	4.54689	#N/A	2.91328	4.83147	3.5203	3.91671	1.87925	6.87016	3.51648	2.35649	4.52861	3.63171	1.35555	5.18531	2.14543	1.73377	3.99491	3.39259	2.68257	2.03209	2.92582	2.87103	2.11938	#N/A	#N/A	#N/A	0.851565	#N/A	0.87178	#N/A	#N/A	#N/A	0.57462	0.363184	0.511242	#N/A	#N/A	#N/A	#N/A	0.998074	#N/A	1.67745	1.89283	3.67368	#N/A	2.39968	2.82806	2.51619	2.07509	1.2688	#N/A	4.307	2.71049	48	ENSG00000114023	FAM162A	protein_coding	family with sequence similarity 162 member A [Source:HGNC Symbol;Acc:HGNC:17865]
RILP#167705	1.23091	#N/A	4.29138	3.78208	2.2181	1.40326	1.5566	3.53315	1.18754	0.97968	0.779625	0.622531	4.09562	7.92605	5.71071	5.56719	0.982811	4.03438	1.01753	0.693652	0.980251	1.29928	2.57467	0.942343	0.897709	#N/A	3.40764	2.14092	2.28473	#N/A	4.68832	0.787493	3.12774	#N/A	#N/A	#N/A	0.71863	#N/A	#N/A	#N/A	#N/A	#N/A	#N/A	0.554754	#N/A	0.0963006	0.367493	#N/A	1.23898	0.943402	#N/A	6.46051	5.3268	1.50424	2.16414	1.12349	0.731265	1.13366	1.48436	0.628329	1.75666	2.54815	2.52514	48	ENSG00000167705	RILP	protein_coding	Rab interacting lysosomal protein [Source:HGNC Symbol;Acc:HGNC:30266]
FHOD1	1.16649	4.99556	4.25751	3.53754	3.61674	3.73881	3.45481	3.11338	2.91563	0.524962	4.86841	1.28971	3.22224	11.4389	9.61956	9.6475	6.06996	8.54747	6.82137	6.17654	6.55612	7.16375	2.54051	4.04434	6.83537	#N/A	3.42406	2.99945	3.80607	4.13673	6.09333	3.21734	5.34008	2.08907	#N/A	#N/A	#N/A	#N/A	#N/A	#N/A	#N/A	0.555365	#N/A	#N/A	#N/A	#N/A	0.156082	#N/A	1.10056	#N/A	#N/A	6.38415	5.00223	3.99992	4.69411	5.30168	6.0908	4.82747	4.50954	4.96607	1.54156	3.4113	2.30923	48	ENSG00000135723	FHOD1	protein_coding	formin homology 2 domain containing 1 [Source:HGNC Symbol;Acc:HGNC:17905]
PROX1	1.43779	1.94934	7.1957	4.05683	5.13327	4.06326	3.45432	3.14244	6.5805	1.08424	5.89903	1.17413	#N/A	2.81199	2.95688	2.1987	0.954432	2.75086	1.88931	5.42091	2.08675	1.95326	1.16833	2.65721	2.90816	1.03542	3.33948	3.22726	3.46323	1.82188	#N/A	#N/A	#N/A	#N/A	#N/A	#N/A	0.532919	#N/A	1.67486	#N/A	#N/A	#N/A	3.61858	1.44638	2.5649	#N/A	3.21471	1.11954	#N/A	4.11917	#N/A	5.09016	3.69172	2.86917	4.89191	2.61165	4.91785	6.93813	2.64514	#N/A	1.29896	6.4746	3.48659	48	ENSG00000117707	PROX1	protein_coding	prospero homeobox 1 [Source:HGNC Symbol;Acc:HGNC:9459]
TOB2	0.70868	2.86312	5.78277	3.47713	4.78341	6.78271	4.60678	3.25771	4.00508	0.268288	3.9738	0.718386	3.16057	5.83424	4.33093	4.7024	3.41849	4.79956	4.71166	5.81526	3.94261	4.07297	1.19644	3.5918	3.44121	0.5652	3.96241	4.27542	4.29146	5.8415	3.08384	2.22854	2.45136	1.27911	#N/A	#N/A	#N/A	#N/A	#N/A	#N/A	#N/A	#N/A	#N/A	#N/A	#N/A	#N/A	#N/A	#N/A	0.530544	#N/A	0.305566	6.06167	2.82664	3.87417	5.75303	3.54478	4.62626	5.65192	3.6683	4.38666	1.07548	4.47492	4.71919	48	ENSG00000183864	TOB2	protein_coding	transducer of ERBB2, 2 [Source:HGNC Symbol;Acc:HGNC:11980]
PLEC	2.10876	1.01764	2.74497	1.42981	3.4933	2.33426	2.24306	1.3249	1.7835	#N/A	2.20084	#N/A	1.68107	7.06148	3.04483	4.25132	2.06956	5.34068	4.79176	5.69389	4.3632	3.82153	1.26386	4.217	2.82647	#N/A	2.06188	1.51182	1.51729	4.13659	3.24145	2.36823	2.16091	1.8304	#N/A	#N/A	0.265887	#N/A	#N/A	#N/A	#N/A	#N/A	0.439173	#N/A	0.670791	#N/A	0.581486	0.266403	#N/A	0.8038	#N/A	4.03575	2.05239	3.07589	6.91605	2.67117	3.46561	4.72412	2.43698	2.34327	0.679284	#N/A	1.65759	48	ENSG00000178209	PLEC	protein_coding	plectin [Source:HGNC Symbol;Acc:HGNC:9069]
MTX2	0.733455	1.48524	2.66968	1.16393	2.58998	2.99885	1.991	1.17721	4.1822	0.407487	3.39573	1.50017	1.35824	1.0179	1.21087	1.07286	0.727159	1.0012	1.15584	2.51271	1.00194	1.49495	0.458301	2.10032	1.30167	#N/A	1.59972	1.72476	2.04131	1.61115	0.805176	1.32356	0.841735	0.482139	#N/A	#N/A	0.145313	#N/A	0.114142	#N/A	#N/A	#N/A	#N/A	#N/A	#N/A	#N/A	#N/A	#N/A	#N/A	0.291083	0.124914	1.14301	0.813167	1.20742	1.79051	1.86845	2.90609	2.83416	1.74002	#N/A	0.648606	2.08659	2.25645	48	ENSG00000128654	MTX2	protein_coding	metaxin 2 [Source:HGNC Symbol;Acc:HGNC:7506]
LINC01719	1.11776	2.37379	8.06541	3.81776	3.90774	5.22726	3.73056	4.24984	3.94231	0.796562	4.17244	1.38373	3.30727	5.58167	3.90282	4.77118	4.59541	4.29084	3.43739	5.40872	5.95766	6.47595	1.01912	4.01843	4.41939	1.75467	5.06424	3.65986	5.04459	3.41276	3.80844	2.60116	3.10303	1.53738	#N/A	#N/A	#N/A	#N/A	#N/A	#N/A	#N/A	#N/A	0.231278	#N/A	#N/A	#N/A	0.350168	#N/A	#N/A	#N/A	#N/A	6.53522	3.76071	4.24987	6.8872	4.76488	5.1328	7.12528	6.50757	4.07501	1.18799	3.57567	5.59242	48	ENSG00000233396	LINC01719	lncRNA	long intergenic non-protein coding RNA 1719 [Source:HGNC Symbol;Acc:HGNC:52506]
ABHD3	0.665712	1.92478	3.94077	2.79901	3.70442	4.75022	3.327	2.91959	4.87341	#N/A	2.7575	0.703996	3.30062	2.61043	3.00715	2.8714	3.14642	2.64794	2.59343	4.60825	2.34209	3.2887	1.21077	3.6746	2.7923	#N/A	1.41003	2.02472	1.58977	3.0587	3.2991	2.87689	2.5658	1.41051	#N/A	#N/A	#N/A	#N/A	#N/A	#N/A	#N/A	0.233433	#N/A	#N/A	#N/A	0.323488	#N/A	#N/A	0.788506	0.178716	#N/A	4.83734	3.47999	3.66585	6.35743	4.23619	8.33242	5.37431	3.41907	7.44738	1.11206	1.52151	1.18353	48	ENSG00000158201	ABHD3	protein_coding	abhydrolase domain containing 3, phospholipase [Source:HGNC Symbol;Acc:HGNC:18718]
LPCAT3	0.837015	1.5861	2.32655	1.94698	1.97043	3.2719	2.82444	1.57797	2.91366	0.261974	2.91125	1.32823	1.70011	2.63628	2.0317	2.12905	2.40512	2.58255	1.72789	3.66135	2.013	2.37138	1.00851	2.34621	1.8281	#N/A	1.59833	1.70172	1.08655	1.97447	1.50739	1.24847	1.39563	0.950213	#N/A	#N/A	#N/A	#N/A	#N/A	#N/A	#N/A	#N/A	0.15093	#N/A	#N/A	#N/A	#N/A	#N/A	0.548384	0.277253	#N/A	2.89211	2.03907	1.83344	2.82015	2.19018	6.90031	3.76367	2.20287	3.45459	0.88469	1.90994	1.88158	48	ENSG00000111684	LPCAT3	protein_coding	lysophosphatidylcholine acyltransferase 3 [Source:HGNC Symbol;Acc:HGNC:30244]
MRPL15	2.19272	4.87872	11.0439	8.62448	7.79945	7.37426	5.13266	5.29727	3.91621	0.92761	6.24138	3.32815	8.37262	6.67304	6.25991	7.31649	8.22222	8.25507	4.73286	5.5709	6.11507	6.72557	1.80248	4.01918	6.40436	#N/A	6.39725	7.33813	5.27815	3.66065	5.88316	4.21462	4.34439	1.5299	#N/A	#N/A	0.801334	#N/A	0.623213	#N/A	#N/A	#N/A	#N/A	#N/A	#N/A	#N/A	#N/A	#N/A	#N/A	0.565813	#N/A	8.8257	6.99028	5.2288	7.24129	6.91362	5.67261	7.1291	6.81252	4.84676	1.60331	7.43112	6.42073	48	ENSG00000137547	MRPL15	protein_coding	mitochondrial ribosomal protein L15 [Source:HGNC Symbol;Acc:HGNC:14054]
FBXO10	0.98412	2.22964	2.77305	2.14708	3.15607	3.02061	2.1011	2.20196	1.96451	#N/A	2.41275	1.85949	1.73913	2.34049	2.17891	2.2549	2.16263	2.328	2.62767	6.3526	0.986156	2.20891	0.831915	2.464	3.17305	0.801988	2.24763	2.18534	2.28988	2.5855	1.65994	1.25449	1.59722	1.27171	#N/A	#N/A	#N/A	#N/A	#N/A	#N/A	#N/A	#N/A	0.373122	#N/A	#N/A	#N/A	0.242385	#N/A	#N/A	0.377202	#N/A	2.46883	1.75691	2.26661	2.38549	1.60269	3.34405	5.15195	2.61265	2.69451	0.908789	2.53869	3.13593	48	ENSG00000147912	FBXO10	protein_coding	F-box protein 10 [Source:HGNC Symbol;Acc:HGNC:13589]
AAMDC	0.909313	4.15657	5.24669	3.6921	4.64287	3.97238	3.66511	3.76038	3.70034	0.487067	4.95022	2.72181	3.30152	2.92487	3.00318	2.77177	3.39693	2.70384	3.60371	4.13903	2.62966	2.61162	1.05047	2.86236	2.8596	0.695427	3.89459	5.03911	3.96199	6.04757	2.53247	2.4612	2.16654	1.53034	#N/A	#N/A	0.279836	#N/A	#N/A	#N/A	#N/A	#N/A	#N/A	#N/A	#N/A	#N/A	#N/A	#N/A	#N/A	#N/A	0.424823	5.77882	3.14664	3.2856	4.6041	6.64985	7.76357	4.34167	4.5548	5.24106	1.14	3.54393	4.34954	48	ENSG00000087884	AAMDC	protein_coding	adipogenesis associated Mth938 domain containing [Source:HGNC Symbol;Acc:HGNC:30205]
MAP3K2	0.59274	#N/A	0.97838	0.665083	1.30293	1.20832	0.889302	1.01855	1.65826	0.220187	1.52086	#N/A	0.78355	0.892584	0.972953	0.836561	0.748942	0.956739	0.933146	2.43133	0.780652	1.18204	0.441264	1.43368	0.623942	#N/A	0.806113	0.758911	0.375516	1.01821	0.606336	1.01512	0.495524	0.620055	#N/A	#N/A	#N/A	#N/A	#N/A	#N/A	#N/A	#N/A	0.161623	0.154588	0.175358	#N/A	0.190295	#N/A	0.572541	0.146331	#N/A	0.871032	0.784685	0.920477	0.980437	1.40426	2.25726	2.10524	0.870328	0.985501	#N/A	0.96442	0.861324	48	ENSG00000169967	MAP3K2	protein_coding	mitogen-activated protein kinase kinase kinase 2 [Source:HGNC Symbol;Acc:HGNC:6854]
CNST	0.669628	1.54328	0.331578	0.620955	#N/A	0.821208	#N/A	#N/A	0.76569	0.318678	0.92255	0.790323	0.423717	2.07204	1.78954	1.75627	1.73359	2.34649	2.10093	3.81268	1.99444	2.20987	0.797685	2.8966	1.22646	#N/A	0.861744	0.812481	1.27018	#N/A	1.35593	0.9822	1.08399	0.800389	#N/A	#N/A	0.211746	#N/A	0.372881	#N/A	#N/A	#N/A	0.52557	0.248271	0.449443	#N/A	0.397694	0.292541	#N/A	0.515043	0.260759	1.14358	0.677208	0.868038	1.50416	1.5888	1.8253	2.45619	1.2244	2.18324	#N/A	#N/A	0.910773	48	ENSG00000162852	CNST	protein_coding	consortin, connexin sorting protein [Source:HGNC Symbol;Acc:HGNC:26486]
FGF9	1.51048	#N/A	8.16575	5.58237	4.24387	3.94169	3.34539	3.19001	3.56687	1.56343	1.27278	#N/A	5.40859	8.17276	4.52556	6.04324	4.23577	4.9708	2.83739	1.62835	2.14389	3.06109	2.25125	2.25586	1.74081	#N/A	5.07057	3.691	3.70431	#N/A	3.56475	1.98555	2.51427	3.45807	#N/A	#N/A	#N/A	#N/A	1.52306	#N/A	#N/A	#N/A	2.84887	0.902925	2.2858	#N/A	2.28425	1.12524	#N/A	4.11071	#N/A	5.07751	6.06232	2.23273	3.83226	3.57347	1.47495	3.6725	3.19273	#N/A	2.04802	3.54777	2.32804	48	ENSG00000102678	FGF9	protein_coding	fibroblast growth factor 9 [Source:HGNC Symbol;Acc:HGNC:3687]
COPS4	0.826969	1.96277	4.58467	2.25858	3.35407	3.9121	3.56978	2.60189	3.25293	0.574096	3.70271	2.23684	2.21977	1.59336	1.23934	1.23923	0.7813	1.24531	1.71318	1.91954	1.32335	2.08192	0.570775	1.27756	1.21521	#N/A	1.64138	1.68721	1.72191	2.09422	0.786749	1.31754	0.818733	#N/A	#N/A	#N/A	0.568046	#N/A	0.480544	#N/A	#N/A	#N/A	0.232656	#N/A	#N/A	#N/A	0.212672	#N/A	#N/A	0.38671	#N/A	1.89719	1.16272	1.58623	1.95203	2.00691	3.93367	3.49903	2.24163	#N/A	0.717257	0.995718	2.53159	48	ENSG00000138663	COPS4	protein_coding	COP9 signalosome subunit 4 [Source:HGNC Symbol;Acc:HGNC:16702]
OSBPL11	0.591097	1.69896	5.04574	3.84341	4.10211	5.46596	3.5173	3.03535	4.49091	0.436769	3.80996	0.708164	2.723	3.87745	2.72069	3.0451	3.17868	3.89472	3.86784	6.03869	3.83543	4.66103	1.12325	3.91614	2.59421	#N/A	0.520839	0.605813	0.698084	1.79856	3.07761	2.20594	2.23495	1.06075	#N/A	#N/A	#N/A	#N/A	#N/A	#N/A	#N/A	0.44831	#N/A	#N/A	#N/A	#N/A	#N/A	#N/A	0.660029	#N/A	0.343303	4.30008	2.59503	2.94676	5.40328	4.1104	7.96523	6.16532	3.36356	3.7117	1.23155	2.8346	3.61753	48	ENSG00000144909	OSBPL11	protein_coding	oxysterol binding protein like 11 [Source:HGNC Symbol;Acc:HGNC:16397]
CS	0.629037	2.66349	5.32926	3.55753	3.8943	4.97902	4.58397	3.66102	5.41154	0.415418	5.19814	2.3181	3.49325	5.0592	4.25199	4.17668	4.02	4.269	4.41135	7.56119	3.71667	6.64284	1.39933	6.17639	4.09783	#N/A	3.96709	3.96776	2.98767	3.05048	2.78942	3.046	2.33639	1.40193	#N/A	#N/A	0.249392	#N/A	#N/A	#N/A	#N/A	#N/A	#N/A	#N/A	#N/A	#N/A	#N/A	#N/A	0.500529	#N/A	0.177301	5.41778	3.87037	4.86345	4.75555	5.89278	7.58847	9.35504	4.23814	3.27219	1.14479	3.24791	5.29207	48	ENSG00000062485	CS	protein_coding	citrate synthase [Source:HGNC Symbol;Acc:HGNC:2422]
NDUFV1	1.11004	#N/A	5.27986	3.17807	6.36419	4.16563	5.52942	2.99134	4.99541	#N/A	2.60074	#N/A	2.16709	3.25593	3.32654	4.02837	2.27913	2.96602	3.52686	3.88496	1.36163	#N/A	1.49675	1.97384	1.69257	#N/A	5.01753	2.91106	3.26544	2.25374	1.98853	2.76929	1.37593	#N/A	#N/A	#N/A	0.625997	#N/A	#N/A	#N/A	#N/A	#N/A	0.911693	0.378759	0.684666	#N/A	0.811312	0.342907	1.59805	1.20122	#N/A	4.17689	2.28258	1.79013	2.84432	2.6727	4.12044	2.9537	2.96148	2.00122	1.56865	3.99728	3.92787	48	ENSG00000167792	NDUFV1	protein_coding	NADH:ubiquinone oxidoreductase core subunit V1 [Source:HGNC Symbol;Acc:HGNC:7716]
DAPK2	#N/A	4.07876	1.25513	2.39478	1.55693	2.13024	2.27336	3.0022	2.07602	0.160137	2.00418	0.584197	1.92091	6.17716	5.16515	5.15889	2.77407	6.28002	4.78356	7.19648	6.17899	5.07326	1.24534	4.83874	3.87426	0.56613	5.61905	5.3183	5.92714	2.61926	2.94377	2.20578	2.48463	1.51553	#N/A	#N/A	#N/A	#N/A	#N/A	0.154692	#N/A	#N/A	#N/A	#N/A	#N/A	#N/A	#N/A	#N/A	0.576365	#N/A	0.379478	3.76318	3.36502	3.58564	4.06445	3.26972	6.44593	4.20255	2.85083	3.59727	0.883643	5.2232	5.36316	48	ENSG00000035664	DAPK2	protein_coding	death associated protein kinase 2 [Source:HGNC Symbol;Acc:HGNC:2675]
TBX15	#N/A	4.39838	8.31693	6.36822	6.16227	6.60076	5.45125	4.50092	5.05389	0.451874	4.41153	1.82309	2.57324	0.59816	0.750923	0.747966	0.992687	0.443658	0.755436	1.43608	0.683389	0.721357	0.31038	1.34635	1.04584	#N/A	5.27806	5.23255	5.0853	6.07656	1.35937	2.20684	1.17897	0.743203	#N/A	#N/A	#N/A	#N/A	#N/A	#N/A	#N/A	0.219264	0.166205	#N/A	#N/A	#N/A	0.168309	#N/A	#N/A	#N/A	0.158436	1.31093	1.43498	1.07491	1.72956	1.74292	3.61361	2.58884	2.0657	1.64035	0.749868	7.22967	5.08329	48	ENSG00000092607	TBX15	protein_coding	T-box transcription factor 15 [Source:HGNC Symbol;Acc:HGNC:11594]
COLQ	#N/A	5.73431	5.11029	3.23765	4.39926	4.68991	8.28539	3.71093	3.48557	#N/A	4.18492	#N/A	3.35648	2.16548	3.08956	2.3994	2.89438	3.86172	2.31115	5.15925	2.01226	3.34353	0.960356	2.49037	2.93856	#N/A	5.16487	4.84449	3.37278	5.04042	1.71192	2.83237	1.71242	1.87839	#N/A	#N/A	#N/A	#N/A	1.18239	#N/A	#N/A	#N/A	1.91441	0.597622	1.68636	#N/A	1.72868	0.781771	0.903478	2.32821	#N/A	5.04816	2.64336	3.59597	6.44664	3.4168	4.84682	4.12456	2.70742	3.46842	1.59014	#N/A	#N/A	48	ENSG00000206561	COLQ	protein_coding	collagen like tail subunit of asymmetric acetylcholinesterase [Source:HGNC Symbol;Acc:HGNC:2226]
ZNF680	#N/A	2.6688	2.0893	1.58137	2.03459	2.94941	2.83826	1.90349	3.04727	0.264563	3.04631	1.15918	1.6669	0.916939	1.30399	1.33758	1.62856	1.12858	0.871801	2.28251	1.07824	0.999801	0.560581	1.89104	1.487	0.669877	1.78798	2.21254	2.13468	#N/A	0.846876	1.53891	0.590489	0.740276	#N/A	#N/A	0.206488	#N/A	0.254544	#N/A	#N/A	#N/A	0.191062	#N/A	#N/A	#N/A	#N/A	#N/A	#N/A	0.377696	#N/A	2.23215	2.0709	1.96117	3.53531	2.65122	3.42987	3.43252	1.96697	2.18947	0.965227	2.37551	2.63838	48	ENSG00000173041	ZNF680	protein_coding	zinc finger protein 680 [Source:HGNC Symbol;Acc:HGNC:26897]
RDH5	#N/A	5.20986	5.76938	3.24624	4.04612	4.75401	4.48249	3.63298	4.26548	0.381607	2.67049	1.21114	3.16543	3.51859	2.40314	3.42937	2.15603	2.68974	3.1415	6.32773	2.48321	4.34432	1.06965	5.00718	4.17388	#N/A	4.41491	4.21539	3.21905	4.32136	1.01763	1.16572	0.957789	0.977128	#N/A	#N/A	#N/A	#N/A	#N/A	0.163205	0.389103	0.36112	#N/A	#N/A	#N/A	#N/A	#N/A	#N/A	#N/A	#N/A	0.291647	4.92497	2.70941	2.55014	5.10359	4.69259	4.44876	8.25824	4.90171	3.75793	0.903979	3.16792	3.83281	48	ENSG00000135437	RDH5	protein_coding	retinol dehydrogenase 5 [Source:HGNC Symbol;Acc:HGNC:9940]
PLIN4	#N/A	4.98112	8.85703	4.51515	5.93082	7.59183	5.16136	4.52935	6.98492	#N/A	6.39678	2.84713	3.52813	7.87149	5.80688	7.7821	2.89897	5.55291	6.88101	3.99134	3.41843	4.51397	1.65464	3.57326	3.99192	1.00327	6.28047	3.68277	5.42674	3.97634	4.38215	3.68634	3.25889	0.985588	#N/A	#N/A	#N/A	#N/A	#N/A	#N/A	#N/A	#N/A	0.33762	#N/A	0.449889	#N/A	0.289632	#N/A	#N/A	0.490676	#N/A	9.16051	3.89862	3.801	7.50895	7.08142	5.1352	7.45717	4.938	4.78276	1.98674	7.68251	6.69001	48	ENSG00000167676	PLIN4	protein_coding	perilipin 4 [Source:HGNC Symbol;Acc:HGNC:29393]
ACSS2	#N/A	2.20265	4.81204	3.24362	4.22092	5.9122	4.26037	2.40025	5.25488	0.314311	3.15415	0.798428	3.28886	4.30018	3.88438	3.67951	2.95715	3.75427	3.42714	6.37556	3.96277	4.92776	0.909028	4.422	4.3689	0.684319	2.69734	2.41361	2.65495	3.36461	2.52343	2.55921	2.0785	1.33607	#N/A	#N/A	#N/A	#N/A	#N/A	#N/A	0.139079	0.295899	#N/A	#N/A	#N/A	#N/A	#N/A	#N/A	0.567195	#N/A	#N/A	5.82362	3.06725	3.58689	5.82111	4.41602	8.27773	5.40748	4.08607	5.44088	1.39903	4.51735	8.74808	48	ENSG00000131069	ACSS2	protein_coding	acyl-CoA synthetase short chain family member 2 [Source:HGNC Symbol;Acc:HGNC:15814]
MAP3K20-AS1	#N/A	3.50618	2.28606	2.74865	2.51989	2.57183	3.01761	3.05694	3.29622	0.786618	3.22129	3.66092	1.54445	1.60327	1.87948	1.69862	3.12648	1.97047	2.32103	3.10332	0.927372	1.47319	1.03492	3.02093	1.3172	#N/A	2.9317	3.44691	2.89235	1.9889	2.28429	1.68649	2.4196	1.68768	#N/A	#N/A	0.695383	#N/A	0.279282	0.19421	#N/A	#N/A	0.374511	0.200996	0.318405	#N/A	0.354648	#N/A	#N/A	0.455944	#N/A	#N/A	#N/A	0.998783	0.863032	1.05489	2.61379	1.32508	1.23611	#N/A	#N/A	4.59174	4.71753	48	ENSG00000238133	MAP3K20-AS1	lncRNA	MAP3K20 antisense RNA 1 [Source:HGNC Symbol;Acc:HGNC:27935]
ROCK2	#N/A	1.6744	0.701862	0.488662	0.9179	1.32383	1.06477	0.839118	1.5821	0.284599	1.38538	0.797117	0.508534	1.11969	0.795508	0.993198	0.882646	1.31734	1.21356	2.64236	1.17376	1.67009	0.520289	1.58294	0.77745	0.431649	0.997775	1.22024	1.44119	1.4656	1.15482	0.798117	0.911656	0.806229	#N/A	#N/A	0.137486	#N/A	0.494041	#N/A	#N/A	#N/A	0.357958	0.316087	0.404093	#N/A	0.396748	0.241842	#N/A	0.529234	#N/A	#N/A	#N/A	#N/A	#N/A	0.509017	1.93264	1.00943	0.439741	1.27148	#N/A	1.81455	1.97751	48	ENSG00000134318	ROCK2	protein_coding	Rho associated coiled-coil containing protein kinase 2 [Source:HGNC Symbol;Acc:HGNC:10252]
MRLN	#N/A	4.47299	10.0908	6.74875	6.35978	6.19132	5.63358	5.78638	5.17447	0.548908	4.38889	1.91025	6.29455	10.2324	8.20673	8.16533	4.85164	7.04182	3.54564	3.73498	4.71185	5.46139	2.92608	3.93476	4.54921	0.96839	6.0347	5.50116	5.57596	3.40507	7.73653	4.03785	5.85827	2.58386	#N/A	#N/A	0.423839	#N/A	0.661874	#N/A	#N/A	#N/A	#N/A	#N/A	#N/A	#N/A	#N/A	#N/A	#N/A	#N/A	0.364245	10.4139	7.1885	4.96689	6.10622	5.36015	2.57873	5.31766	5.66094	1.42178	2.02942	6.34698	6.19864	48	ENSG00000227877	MRLN	protein_coding	myoregulin [Source:HGNC Symbol;Acc:HGNC:48649]
LUC7L2	#N/A	1.57606	1.11279	1.05871	1.14684	1.50548	1.31254	1.08472	1.7922	0.179267	2.11818	0.712592	1.05953	0.781765	0.922001	0.918818	0.806173	0.819714	0.730838	1.93857	0.953558	1.39344	0.419944	1.3993	1.13108	#N/A	1.61582	1.74952	1.53653	#N/A	0.744488	1.00212	0.667433	0.413072	#N/A	#N/A	0.145771	#N/A	0.128687	0.133302	#N/A	#N/A	0.106527	#N/A	#N/A	#N/A	#N/A	#N/A	#N/A	0.109867	#N/A	1.03049	0.779229	0.821762	1.29373	1.18809	3.15625	2.25232	0.90009	1.63665	0.617087	1.19362	1.63144	48	ENSG00000146963	LUC7L2	protein_coding	LUC7 like 2, pre-mRNA splicing factor [Source:HGNC Symbol;Acc:HGNC:21608]
CLIP4	#N/A	2.06282	7.45358	4.62843	5.51194	5.91963	4.7722	4.86176	5.79721	0.491347	3.39325	1.37105	3.87075	1.51595	1.19683	1.05432	0.847706	1.7445	1.59432	2.31426	1.10011	2.2901	0.582578	1.57358	2.34772	#N/A	1.76209	2.9148	2.26671	2.24742	0.650713	0.715911	0.578151	#N/A	#N/A	#N/A	#N/A	#N/A	0.256416	#N/A	#N/A	#N/A	0.271406	#N/A	0.263221	#N/A	0.139258	#N/A	#N/A	0.294383	#N/A	6.1735	2.63644	2.81006	8.87561	5.05134	7.22586	9.04977	4.07857	4.56644	1.42175	1.69731	2.28094	48	ENSG00000115295	CLIP4	protein_coding	CAP-Gly domain containing linker protein family member 4 [Source:HGNC Symbol;Acc:HGNC:26108]
SMIM8	#N/A	2.22381	2.07145	1.77405	2.01758	2.82672	2.01432	1.28598	2.21441	0.387938	3.62153	1.28232	1.69962	1.46715	0.804152	1.47841	1.16325	1.44715	1.33614	3.48077	1.33668	1.13957	0.738531	2.30091	1.64054	#N/A	1.43463	1.942	2.21227	1.8071	0.988743	1.01929	1.0579	0.696376	#N/A	#N/A	#N/A	#N/A	#N/A	#N/A	#N/A	#N/A	0.161676	0.226872	#N/A	#N/A	#N/A	#N/A	#N/A	0.283322	0.278103	1.21977	1.34834	1.34512	1.86471	1.86085	2.43445	2.42659	1.2857	1.14967	0.467936	1.58131	2.18379	48	ENSG00000111850	SMIM8	protein_coding	small integral membrane protein 8 [Source:HGNC Symbol;Acc:HGNC:21401]
FABP3	#N/A	0.124222	0.224722	0.196222	0.203262	0.183383	0.179728	0.197453	0.144122	0.628877	0.163039	0.134503	0.212192	0.245142	0.212382	0.2129	0.191047	0.210832	0.161307	0.13279	0.155349	0.160192	0.288522	0.16579	0.175793	0.102273	0.216385	0.203454	0.204895	#N/A	0.208756	0.115176	0.21076	0.169632	#N/A	#N/A	0.547271	#N/A	#N/A	#N/A	#N/A	#N/A	1.05779	#N/A	#N/A	#N/A	#N/A	#N/A	0.335032	0.268143	#N/A	0.247294	0.223848	0.178786	0.182318	0.173857	0.100085	0.139538	0.178652	0.13358	0.321159	0.196751	0.175585	48	ENSG00000121769	FABP3	protein_coding	fatty acid binding protein 3 [Source:HGNC Symbol;Acc:HGNC:3557]
HMG20A	#N/A	1.65702	1.55011	1.34732	1.67508	1.80891	1.42549	1.3848	2.48935	0.315925	2.51918	1.34282	1.17404	1.28844	1.2027	1.32225	1.20649	1.14193	1.32162	1.86868	1.36313	1.23507	0.600933	1.59923	1.65479	#N/A	1.68456	1.49186	1.45548	1.29566	1.09446	1.67404	1.04895	0.768537	#N/A	#N/A	#N/A	#N/A	#N/A	#N/A	#N/A	#N/A	0.131784	#N/A	#N/A	#N/A	0.126653	#N/A	0.655837	0.247895	#N/A	1.68999	1.14367	1.3526	2.65899	2.54874	2.98905	3.11578	1.80453	1.49706	0.491268	2.1059	1.1792	48	ENSG00000140382	HMG20A	protein_coding	high mobility group 20A [Source:HGNC Symbol;Acc:HGNC:5001]
GUCY2C	#N/A	3.09046	6.61599	4.07423	3.89414	6.1805	4.00051	2.85493	3.02376	0.780723	3.05746	1.21428	3.01899	3.56179	3.09251	3.76988	3.17311	3.12456	2.96966	4.148	2.22301	3.00177	1.64665	3.46092	2.79573	#N/A	2.2787	2.31541	1.70662	1.98583	2.71845	2.4139	1.83114	1.58493	#N/A	#N/A	0.489663	#N/A	0.40666	#N/A	#N/A	#N/A	0.252788	#N/A	#N/A	#N/A	#N/A	#N/A	#N/A	0.613098	#N/A	6.66875	3.15405	3.41938	5.85313	5.49162	4.15107	5.98977	5.45154	3.0316	1.20927	5.80279	4.71396	48	ENSG00000070019	GUCY2C	protein_coding	guanylate cyclase 2C [Source:HGNC Symbol;Acc:HGNC:4688]
PDE11A	#N/A	2.09471	7.54158	5.02523	3.99051	7.5279	4.45056	4.07527	4.01696	#N/A	4.20038	2.00095	3.57455	6.13954	6.5973	6.52706	3.74338	5.5815	4.98025	5.74196	6.35674	6.85113	1.37791	4.23908	7.0355	1.06053	3.99091	3.47077	3.80322	3.37066	3.74568	3.11525	3.14479	1.27317	#N/A	#N/A	#N/A	#N/A	0.402149	0.34516	#N/A	#N/A	0.540096	#N/A	#N/A	#N/A	#N/A	#N/A	#N/A	#N/A	1.12245	7.06477	4.5835	4.72327	7.19401	3.53971	5.88165	7.43986	5.12161	4.65431	1.42298	6.9011	3.94488	48	ENSG00000128655	PDE11A	protein_coding	phosphodiesterase 11A [Source:HGNC Symbol;Acc:HGNC:8773]
#265542	#N/A	2.75022	4.42353	2.48547	2.99267	5.70462	5.17389	2.39182	2.25044	0.990264	1.76527	1.93055	1.99128	4.52284	4.5455	3.72272	3.38484	3.70209	4.95483	3.51251	4.43778	2.15303	1.0291	1.65328	4.80399	#N/A	3.54833	2.68671	2.23534	#N/A	3.06031	1.80983	1.96433	1.63606	#N/A	#N/A	#N/A	#N/A	#N/A	0.273017	0.28863	#N/A	0.359226	#N/A	#N/A	#N/A	#N/A	0.321776	#N/A	#N/A	0.596774	6.28545	3.29847	5.48629	5.36448	4.75861	3.38599	5.44389	5.00313	2.66663	1.14384	3.63249	4.31782	48	ENSG00000265542		lncRNA	novel transcript
ZSCAN30	#N/A	1.55654	1.18191	1.32394	1.09595	1.51354	1.63819	1.07781	2.25952	#N/A	2.1369	0.956206	0.965364	1.2937	1.00556	1.26784	1.84546	1.60283	1.14903	2.65044	0.979688	1.46047	0.571806	1.66903	0.752632	#N/A	1.31706	1.94259	1.65472	1.36981	1.0412	0.981519	0.808518	0.606523	#N/A	#N/A	#N/A	#N/A	0.307023	#N/A	#N/A	#N/A	0.478137	#N/A	0.390867	#N/A	0.517666	0.235341	#N/A	0.498728	#N/A	1.48121	1.78326	1.56985	1.59137	1.79771	5.84642	2.63841	1.34201	#N/A	0.602503	1.97623	1.64193	48	ENSG00000186814	ZSCAN30	protein_coding	zinc finger and SCAN domain containing 30 [Source:HGNC Symbol;Acc:HGNC:33517]
PCBP4	#N/A	2.37841	2.17211	1.52481	1.57948	2.00996	1.63448	2.34426	1.81497	1.78293	2.4492	#N/A	3.17855	2.18114	1.49601	2.15851	1.66801	1.77005	#N/A	3.82605	#N/A	1.81266	0.800995	2.25595	3.10701	1.68421	3.0133	5.29654	3.57561	2.0024	1.2612	1.43372	1.17836	#N/A	#N/A	#N/A	1.05392	#N/A	1.98487	#N/A	#N/A	#N/A	4.32583	1.59871	2.70906	#N/A	3.94655	1.06534	#N/A	5.25457	#N/A	5.58382	4.66318	2.25976	2.69021	5.27414	3.48075	2.85189	3.36017	#N/A	1.76296	5.23235	4.13593	48	ENSG00000090097	PCBP4	protein_coding	poly(rC) binding protein 4 [Source:HGNC Symbol;Acc:HGNC:8652]
ZNF138	#N/A	1.24196	0.988859	0.624616	1.04818	1.35231	1.47881	0.850661	1.68234	0.479122	1.65527	#N/A	1.17276	1.12054	1.03795	0.881292	1.23413	1.35477	1.31835	1.44117	1.39727	0.923769	0.634612	0.969651	0.980477	#N/A	1.3352	1.61133	1.76421	#N/A	0.89767	#N/A	0.799151	0.673834	#N/A	#N/A	0.20908	#N/A	0.275316	0.174602	#N/A	#N/A	0.302794	#N/A	0.321374	#N/A	#N/A	0.178208	#N/A	0.375202	#N/A	1.08203	1.06698	1.62318	1.36055	1.41429	2.45847	1.62244	1.24696	1.64156	0.515701	0.651542	1.22952	48	ENSG00000197008	ZNF138	protein_coding	zinc finger protein 138 [Source:HGNC Symbol;Acc:HGNC:12922]
#258026	#N/A	1.98859	4.46239	6.98912	4.14474	3.84098	3.42634	3.88718	2.89813	0.704195	4.42996	2.30906	1.76178	1.76278	1.94179	1.86249	1.63248	0.922444	2.43778	1.61735	1.60356	2.19305	1.11517	1.26096	1.31488	#N/A	6.3809	3.47216	5.30359	#N/A	#N/A	#N/A	0.800187	#N/A	0.60087	#N/A	0.859553	#N/A	0.643035	0.226718	#N/A	#N/A	0.630769	1.68017	0.694999	#N/A	#N/A	#N/A	#N/A	1.12834	#N/A	1.56439	2.68364	1.95498	0.976254	1.66426	1.45433	2.33878	3.34157	1.38586	1.2441	3.43444	4.02533	48	ENSG00000258026		lncRNA	novel transcript, antisense to ACSS3
#250039	#N/A	1.55412	3.67943	2.70531	3.36298	4.61198	2.56172	3.2444	2.5912	0.690113	2.77758	2.21025	4.01244	3.09749	3.62091	3.63401	5.43456	2.56066	3.54505	2.23964	1.93369	2.26008	1.43708	1.63988	3.59378	#N/A	3.84479	4.34732	4.43783	#N/A	2.65102	2.91651	3.15817	#N/A	#N/A	#N/A	0.318908	#N/A	#N/A	#N/A	#N/A	#N/A	0.483483	0.960027	0.475829	1.1735	0.49272	0.356165	#N/A	0.667951	#N/A	3.62617	3.93558	4.39695	1.26371	3.61351	2.16597	4.32691	3.90716	#N/A	#N/A	2.67932	2.91045	48	ENSG00000250039		lncRNA	novel transcript
HEY2-AS1	#N/A	1.64952	4.92336	2.02368	3.05751	4.09007	5.39282	5.39616	2.5766	#N/A	4.39153	1.52384	2.84369	5.51719	7.70554	4.59981	6.92422	4.70621	4.89122	3.73634	4.58089	5.12235	0.999536	4.41906	4.96366	#N/A	3.50972	2.98638	3.78003	1.69503	1.60269	2.74662	1.19813	#N/A	#N/A	#N/A	#N/A	#N/A	0.780901	#N/A	#N/A	#N/A	0.825252	0.597069	0.41437	#N/A	0.519737	0.580562	#N/A	0.980995	#N/A	5.54976	1.24151	1.89304	2.99697	2.08472	2.56322	5.69846	2.86638	2.73816	#N/A	2.83727	2.61722	48	ENSG00000237742	HEY2-AS1	lncRNA	HEY2 antisense RNA 1 [Source:HGNC Symbol;Acc:HGNC:55652]
GNAT3	#N/A	1.24456	3.8859	5.94635	3.19219	4.47701	4.04777	2.945	3.70064	1.18163	2.49556	1.87778	0.984497	4.86256	6.54363	6.71927	5.04132	5.47567	1.5273	1.95791	2.76592	3.61372	1.89403	2.95413	1.75204	#N/A	5.60291	2.56831	4.11192	#N/A	5.17497	1.39447	3.67668	#N/A	#N/A	#N/A	1.2545	#N/A	1.07378	0.837839	0.218903	#N/A	1.49096	#N/A	1.28845	#N/A	#N/A	0.572284	#N/A	1.24499	#N/A	4.3612	3.15827	2.58498	4.20683	3.72996	1.58075	3.97148	2.05403	#N/A	#N/A	4.3903	3.06886	48	ENSG00000214415	GNAT3	protein_coding	G protein subunit alpha transducin 3 [Source:HGNC Symbol;Acc:HGNC:22800]
#287807	#N/A	#N/A	3.63813	2.32915	2.64054	4.78184	2.7488	2.82853	4.42695	0.666088	2.68458	1.16532	2.37218	1.12142	1.69161	1.42468	1.16347	1.21725	0.791394	3.02107	1.1833	#N/A	#N/A	2.1896	3.15475	1.06251	2.5181	2.42116	2.93658	2.21596	1.4349	#N/A	1.67675	1.35634	#N/A	#N/A	0.396033	#N/A	0.247039	#N/A	#N/A	#N/A	0.362619	0.28128	0.481832	#N/A	#N/A	#N/A	0.744354	0.480983	#N/A	2.36212	1.90858	1.71876	2.6063	2.95944	4.7011	2.59676	2.27374	3.78554	0.99852	2.71454	5.20041	48	ENSG00000287807		lncRNA	novel transcript
EIF3J	#N/A	#N/A	2.83197	2.18777	2.6559	3.08293	3.14276	1.79445	4.30238	0.519866	3.58662	1.91636	2.19503	2.63454	2.94193	2.44754	2.62103	2.70741	2.44942	3.38477	3.09024	2.28948	0.869863	3.18579	1.77632	#N/A	2.00856	1.92629	1.67348	#N/A	1.91328	1.20935	1.31888	1.08979	#N/A	#N/A	0.713561	#N/A	0.747028	#N/A	#N/A	#N/A	0.359555	#N/A	#N/A	#N/A	0.335513	0.258679	#N/A	0.559631	#N/A	3.62907	2.86419	3.01058	4.02553	3.98695	6.53561	4.04502	3.23755	2.67471	1.40582	1.1211	2.01558	48	ENSG00000104131	EIF3J	protein_coding	eukaryotic translation initiation factor 3 subunit J [Source:HGNC Symbol;Acc:HGNC:3270]
CAT	#N/A	#N/A	1.82699	1.67156	1.53499	1.69119	1.86297	2.13449	3.3054	0.508135	2.72361	1.75833	1.80458	1.35685	1.57824	1.5997	1.44508	1.43339	1.18471	2.05323	0.764134	2.20233	0.436095	1.38404	2.38887	#N/A	1.52819	1.13574	1.32822	2.0751	1.31005	1.29892	1.44119	1.07	#N/A	#N/A	0.454125	#N/A	0.398281	#N/A	#N/A	#N/A	#N/A	#N/A	#N/A	#N/A	#N/A	#N/A	0.668631	0.246721	0.231858	2.96967	1.79812	2.00059	3.08862	2.51069	6.53696	4.52412	2.36654	2.23671	1.04042	2.37485	4.75081	48	ENSG00000121691	CAT	protein_coding	catalase [Source:HGNC Symbol;Acc:HGNC:1516]
ADGRF2	#N/A	#N/A	1.6574	2.90133	1.88397	1.48929	1.49902	3.57326	1.66927	1.02804	0.844968	0.763172	4.91366	4.95827	6.00993	4.30302	1.67833	4.55537	1.49707	#N/A	1.36282	1.27944	1.99586	0.829869	2.11414	#N/A	3.17109	2.39788	2.67877	#N/A	5.54121	#N/A	3.34227	2.26995	#N/A	#N/A	0.915095	#N/A	1.96775	0.431846	#N/A	#N/A	2.64356	0.812431	2.22165	#N/A	1.32381	0.634584	#N/A	3.37967	#N/A	5.40524	4.46044	2.76362	2.6566	1.25726	1.05511	2.78598	2.11659	#N/A	2.5599	1.94109	1.2773	48	ENSG00000164393	ADGRF2	transcribed_unitary_pseudogene	adhesion G protein-coupled receptor F2 [Source:HGNC Symbol;Acc:HGNC:18991]
#286452	#N/A	#N/A	4.70376	5.98	4.89585	4.30224	3.90055	3.54496	3.54023	1.06107	2.49819	1.90983	3.06537	5.67516	6.61507	4.69333	5.01595	5.55654	3.55879	2.19774	3.01609	3.40466	1.7673	2.53565	3.38011	#N/A	5.33784	4.15718	4.13862	#N/A	5.98943	2.7549	5.26699	#N/A	#N/A	#N/A	1.25915	#N/A	1.53671	#N/A	#N/A	#N/A	2.26384	0.434299	2.37289	#N/A	1.55469	0.465471	#N/A	2.99753	#N/A	5.30928	4.71125	4.1863	4.17698	3.60455	1.4617	4.02528	3.66228	#N/A	1.24995	3.87578	2.58349	48	ENSG00000286452		lncRNA	novel transcript
MAST2	2.52323	3.44388	5.18441	4.05196	4.84191	5.73284	4.48858	4.1121	4.77766	0.420743	3.08664	1.11019	3.66141	4.30614	3.11366	3.69627	3.62466	4.17394	3.54198	5.87416	3.37473	4.53388	1.1561	4.07747	4.19343	0.868948	3.24644	3.10447	3.0486	3.8559	3.21181	2.48714	2.3684	1.19454	#N/A	#N/A	#N/A	#N/A	#N/A	#N/A	#N/A	#N/A	#N/A	#N/A	#N/A	#N/A	#N/A	#N/A	0.482129	#N/A	#N/A	6.49757	3.79382	4.20355	8.79342	5.20057	6.44232	6.34323	4.52646	6.67471	1.29505	3.37916	4.55871	47	ENSG00000086015	MAST2	protein_coding	microtubule associated serine/threonine kinase 2 [Source:HGNC Symbol;Acc:HGNC:19035]
DTNA	2.51997	6.63968	4.74903	5.1215	4.86564	6.68831	5.02646	4.2673	4.77933	#N/A	3.82086	0.739834	3.69014	7.35937	6.07764	6.6972	4.40829	8.03779	6.14141	7.23667	6.47873	6.35889	1.49142	6.25455	5.24297	#N/A	1.54408	1.63916	1.97374	3.44305	2.56846	2.12649	2.05883	1.0223	0.0822075	#N/A	#N/A	#N/A	#N/A	0.082269	#N/A	0.191267	#N/A	#N/A	#N/A	#N/A	#N/A	#N/A	#N/A	#N/A	#N/A	7.75918	2.54894	3.25629	8.95306	5.11856	5.47966	7.5399	4.5897	6.10756	1.33858	4.90593	4.88399	47	ENSG00000134769	DTNA	protein_coding	dystrobrevin alpha [Source:HGNC Symbol;Acc:HGNC:3057]
REEP1	3.46803	6.03174	6.94843	4.19612	4.5317	6.76901	4.34884	4.14239	4.45713	0.309901	3.04361	0.813689	2.90645	8.80068	5.72881	7.64368	4.59604	7.58134	6.16976	7.10501	7.66153	6.18868	2.14785	5.71521	4.81646	0.816366	6.19237	4.13651	5.27968	3.39868	4.43622	4.2994	3.62752	1.3676	#N/A	#N/A	#N/A	#N/A	#N/A	#N/A	#N/A	#N/A	#N/A	#N/A	#N/A	#N/A	#N/A	#N/A	0.459485	#N/A	#N/A	6.17956	0.898143	2.63008	8.61539	5.38145	3.34797	6.55684	3.32799	6.17769	0.95508	5.73798	4.73242	47	ENSG00000068615	REEP1	protein_coding	receptor accessory protein 1 [Source:HGNC Symbol;Acc:HGNC:25786]
CEP85L	2.00661	2.32015	1.08191	0.785789	1.08263	1.63896	1.82524	1.90618	1.47625	#N/A	1.74217	0.634029	1.14949	2.35139	2.04124	2.42107	1.69083	2.43374	2.37844	3.042	2.44773	3.33974	0.828195	2.59291	2.10834	0.721381	2.64368	2.28109	1.64297	1.91472	1.30986	1.38477	1.04733	0.897597	#N/A	#N/A	#N/A	#N/A	#N/A	0.0984423	#N/A	#N/A	#N/A	#N/A	#N/A	#N/A	#N/A	#N/A	#N/A	#N/A	0.242773	1.22836	1.14649	1.44483	1.86804	1.5956	3.7095	2.21508	1.66162	1.96824	0.446295	0.680817	0.913231	47	ENSG00000111860	CEP85L	protein_coding	centrosomal protein 85 like [Source:HGNC Symbol;Acc:HGNC:21638]
ERBB4	2.11844	5.69511	7.29281	4.74119	7.53469	7.69236	6.1497	4.90016	5.16758	#N/A	2.4386	0.745901	3.0916	4.74253	4.90063	4.24907	3.79561	4.54981	4.18901	5.32895	4.57574	5.36249	0.943925	3.72767	3.71443	0.772126	5.93859	6.12197	6.03148	4.05468	2.83352	3.08107	2.17529	0.923639	0.254811	#N/A	#N/A	#N/A	#N/A	#N/A	#N/A	#N/A	#N/A	#N/A	#N/A	#N/A	#N/A	#N/A	0.797634	#N/A	#N/A	8.06827	1.8078	4.62005	7.61511	5.55095	4.16691	5.98797	4.47315	4.188	1.13652	6.04314	8.43038	47	ENSG00000178568	ERBB4	protein_coding	erb-b2 receptor tyrosine kinase 4 [Source:HGNC Symbol;Acc:HGNC:3432]
ADCY2	3.40794	7.81183	7.50978	6.72627	6.83727	7.67798	7.60308	6.20027	6.28296	0.44757	4.84893	1.3431	5.03847	9.89193	7.17654	7.62041	5.36599	7.99948	6.99697	7.76977	7.29018	6.88937	1.67952	6.10618	6.07067	0.852816	5.95058	6.40423	8.61616	6.84874	5.37675	4.74506	3.89521	2.11294	#N/A	#N/A	#N/A	#N/A	#N/A	#N/A	#N/A	#N/A	#N/A	#N/A	#N/A	#N/A	#N/A	#N/A	#N/A	#N/A	0.217266	10.6296	5.94642	6.68904	9.09556	5.99633	8.3957	7.70868	6.61412	7.05594	1.46468	6.42785	7.27941	47	ENSG00000078295	ADCY2	protein_coding	adenylate cyclase 2 [Source:HGNC Symbol;Acc:HGNC:233]
DEPTOR	3.01281	4.13637	1.91478	1.69603	1.78894	2.81829	2.81683	2.68694	2.45617	#N/A	2.51615	#N/A	2.14453	8.12484	7.39209	7.05793	3.98473	9.64245	6.39393	9.48246	6.67938	6.12863	1.29781	5.61881	6.25895	#N/A	1.55497	1.44412	2.03889	2.63516	5.78568	3.83676	4.12325	1.64859	#N/A	#N/A	#N/A	#N/A	#N/A	#N/A	0.219123	0.460791	#N/A	#N/A	#N/A	#N/A	#N/A	#N/A	0.592482	#N/A	0.496401	10.025	4.29916	5.26652	8.64742	5.29297	9.3955	7.79011	3.91012	8.81758	1.6104	4.03508	4.9415	47	ENSG00000155792	DEPTOR	protein_coding	DEP domain containing MTOR interacting protein [Source:HGNC Symbol;Acc:HGNC:22953]
MYOZ3	4.43897	6.34062	9.16247	6.79496	7.62583	6.44177	5.12856	6.20974	5.8035	0.63568	4.42835	2.70398	5.1627	10.9331	8.17168	10.9802	6.83171	9.98165	8.29775	7.66953	8.13656	8.73755	2.27492	5.24706	8.39891	#N/A	6.8469	6.81645	8.92967	3.93302	8.80263	7.9074	6.67579	2.81954	#N/A	#N/A	#N/A	#N/A	#N/A	#N/A	0.120531	0.215782	#N/A	#N/A	#N/A	#N/A	#N/A	#N/A	#N/A	#N/A	#N/A	13.0081	6.06384	6.35153	9.1711	8.92015	7.50986	7.07338	6.61507	6.55766	1.54088	6.81575	7.85466	47	ENSG00000164591	MYOZ3	protein_coding	myozenin 3 [Source:HGNC Symbol;Acc:HGNC:18565]
CAPN3	3.12805	4.66855	9.39627	7.05642	7.54149	7.37	6.97451	7.30027	5.38915	0.533044	4.89905	1.64478	5.58274	9.77667	7.77552	8.21281	7.32896	8.68326	6.85732	9.55484	6.54252	7.43138	2.07403	5.76719	7.43215	0.852601	5.49951	5.89996	4.78135	4.78889	6.99055	5.07059	4.96117	2.7412	#N/A	#N/A	#N/A	#N/A	#N/A	#N/A	#N/A	#N/A	#N/A	#N/A	#N/A	#N/A	#N/A	#N/A	1.11378	#N/A	#N/A	12.0998	7.81537	6.87477	8.7213	7.00213	9.38832	11.2303	6.40306	8.63422	1.94042	5.8121	6.42066	47	ENSG00000092529	CAPN3	protein_coding	calpain 3 [Source:HGNC Symbol;Acc:HGNC:1480]
BICC1	2.7542	6.16487	8.84186	6.53901	6.87425	8.51707	6.82888	6.49689	7.02062	1.28598	4.8247	2.8003	3.39865	#N/A	0.397139	#N/A	#N/A	#N/A	#N/A	1.269	#N/A	#N/A	#N/A	0.524588	0.682094	1.9949	5.24089	5.87493	5.61802	6.0937	1.25958	1.33399	1.30181	1.40901	#N/A	1.09176	0.161455	#N/A	1.67934	#N/A	#N/A	#N/A	2.58131	1.6315	2.81366	#N/A	2.0283	0.739132	#N/A	3.60133	#N/A	4.57401	4.00412	3.71972	6.73833	4.22135	6.40487	4.66346	4.38239	1.45677	1.76307	8.29121	7.49912	47	ENSG00000122870	BICC1	protein_coding	BicC family RNA binding protein 1 [Source:HGNC Symbol;Acc:HGNC:19351]
TACC2	2.16083	5.60082	7.59744	5.6436	7.54416	7.4855	6.59141	5.3835	6.61664	0.330582	3.74427	1.29632	4.50518	7.68461	5.99694	6.9473	4.96767	6.19187	6.3863	8.18124	7.05505	6.66138	1.74687	5.9869	5.85252	0.901322	6.69284	6.61923	7.96553	4.47072	5.00976	3.82056	3.39409	1.74675	#N/A	#N/A	#N/A	#N/A	#N/A	#N/A	#N/A	#N/A	#N/A	#N/A	#N/A	#N/A	#N/A	#N/A	0.647512	#N/A	#N/A	9.87924	4.24795	6.17852	11.8513	6.20947	6.85018	7.88274	6.20083	6.21428	1.4581	6.62751	8.51766	47	ENSG00000138162	TACC2	protein_coding	transforming acidic coiled-coil containing protein 2 [Source:HGNC Symbol;Acc:HGNC:11523]
PPARGC1A	2.53687	7.64928	7.7524	5.27762	5.77468	7.23219	5.2972	5.14779	4.95086	0.331474	3.32469	2.11756	4.49062	6.77596	5.29047	6.07054	4.92525	7.0854	6.44878	8.87826	6.37733	6.50642	1.59814	5.73351	5.12012	0.988393	6.70219	7.20432	8.12901	3.40978	1.61049	1.4423	1.18604	0.681725	#N/A	#N/A	#N/A	#N/A	#N/A	#N/A	#N/A	#N/A	#N/A	#N/A	#N/A	#N/A	#N/A	#N/A	#N/A	#N/A	0.284937	8.73181	4.46061	3.8625	10.2431	5.82028	8.75996	6.79409	6.51088	4.73535	1.68307	7.0442	6.99024	47	ENSG00000109819	PPARGC1A	protein_coding	PPARG coactivator 1 alpha [Source:HGNC Symbol;Acc:HGNC:9237]
SNX1	1.60316	1.69974	2.95418	2.28727	2.97262	3.26954	2.61982	2.10008	3.25608	0.322742	2.68274	0.896416	2.35945	2.53193	2.54461	2.36153	1.99891	2.22766	2.50212	8.77904	2.3956	3.36626	1.08282	2.92776	2.96305	#N/A	1.68466	1.76731	1.83246	2.76017	1.94991	2.28722	1.67821	1.02926	#N/A	#N/A	#N/A	#N/A	#N/A	#N/A	#N/A	#N/A	#N/A	#N/A	#N/A	#N/A	#N/A	#N/A	0.798072	#N/A	0.127571	2.46517	1.83148	2.34203	3.20574	2.98157	4.63712	3.96805	2.18605	3.07481	0.773047	2.06758	1.80523	47	ENSG00000028528	SNX1	protein_coding	sorting nexin 1 [Source:HGNC Symbol;Acc:HGNC:11172]
ADPRHL1	3.6106	6.08605	7.84191	5.34266	5.72487	5.51107	4.60096	5.14102	5.19238	0.519284	4.91406	1.48451	5.17618	8.5178	6.6999	10.8415	6.70479	6.8397	4.97708	7.30018	7.86348	6.36461	2.02164	7.7832	8.1105	0.912047	5.93601	8.7138	6.68928	5.18386	6.03924	7.35577	5.44548	2.37306	#N/A	#N/A	#N/A	#N/A	#N/A	#N/A	0.198605	#N/A	#N/A	#N/A	#N/A	#N/A	#N/A	#N/A	#N/A	#N/A	#N/A	10.2696	5.1847	6.74057	8.7673	8.42851	7.15595	9.12333	8.2552	6.27405	1.49756	8.55365	5.49067	47	ENSG00000153531	ADPRHL1	protein_coding	ADP-ribosylhydrolase like 1 [Source:HGNC Symbol;Acc:HGNC:21303]
PRKCQ	2.63252	4.32665	6.65068	4.46374	6.08799	7.09068	6.00167	5.48442	5.30173	0.589767	4.00396	1.48304	4.18598	9.44253	7.68234	8.83161	5.13362	11.0752	6.28727	8.52358	6.15882	7.31998	1.96196	9.17271	6.47058	#N/A	3.51984	4.12446	4.70567	2.49478	4.78192	4.14067	3.67175	1.52778	#N/A	#N/A	#N/A	#N/A	#N/A	#N/A	#N/A	#N/A	#N/A	#N/A	0.266309	#N/A	0.159479	#N/A	0.536078	0.344367	#N/A	11.45	5.14577	4.75396	10.0213	6.62185	8.43119	7.81048	7.39705	7.55026	1.34319	#N/A	#N/A	47	ENSG00000065675	PRKCQ	protein_coding	protein kinase C theta [Source:HGNC Symbol;Acc:HGNC:9410]
#250994	3.71748	4.81029	5.68209	4.7862	3.99378	5.88393	3.97843	3.51427	4.21364	0.573863	1.4708	#N/A	3.53465	7.0644	5.66688	7.2791	6.45859	5.54707	6.88502	5.71448	6.26477	7.19897	1.21293	6.51286	6.74524	#N/A	4.70818	3.8396	4.52274	3.26954	4.40951	2.83634	2.90272	1.57395	0.19202	#N/A	#N/A	#N/A	#N/A	#N/A	0.292375	#N/A	#N/A	#N/A	#N/A	#N/A	#N/A	#N/A	#N/A	#N/A	0.517571	7.43459	4.56551	3.7167	7.39417	5.21406	5.88016	4.49463	7.01648	4.90057	1.40126	4.50342	3.70682	47	ENSG00000250994		lncRNA	novel transcript
ANKRD39	2.99376	5.83684	6.84796	3.89155	5.04317	5.62088	4.31254	4.07037	3.92447	0.299939	2.6897	2.06128	3.85452	9.6988	6.24506	8.04188	3.90353	5.77454	5.62749	6.55162	7.1668	7.66442	1.18676	5.22796	7.53988	0.709059	5.12848	6.13411	6.1962	4.43407	4.49957	3.84793	3.39175	1.67922	#N/A	#N/A	#N/A	#N/A	#N/A	#N/A	#N/A	#N/A	#N/A	#N/A	#N/A	#N/A	#N/A	#N/A	0.904574	#N/A	#N/A	8.76024	5.31954	5.29653	5.33262	7.69049	6.42333	4.82583	7.71636	5.64604	1.0507	3.59478	7.25849	47	ENSG00000213337	ANKRD39	protein_coding	ankyrin repeat domain 39 [Source:HGNC Symbol;Acc:HGNC:28640]
PM20D2	2.60368	3.27218	4.98766	3.48797	3.70179	6.57693	3.79623	3.15263	3.75538	0.391448	3.82151	2.13838	2.77433	3.63964	3.3359	3.32504	2.35397	3.27907	4.57994	4.2322	3.29194	3.3395	1.34602	4.72838	4.1959	#N/A	3.40157	3.59204	3.2286	1.31473	1.8819	1.73886	1.51538	1.04124	#N/A	#N/A	0.173474	#N/A	#N/A	#N/A	#N/A	#N/A	#N/A	#N/A	#N/A	#N/A	0.1604	#N/A	#N/A	#N/A	#N/A	5.70858	2.46633	4.69948	5.59084	8.13909	4.90915	5.18065	3.18759	3.24389	1.23451	2.25192	3.6298	47	ENSG00000146281	PM20D2	protein_coding	peptidase M20 domain containing 2 [Source:HGNC Symbol;Acc:HGNC:21408]
MFF-DT	2.80074	2.80973	5.34564	4.61177	3.88625	5.46915	4.51184	4.06967	3.51043	#N/A	3.5199	1.52645	3.06397	4.93709	3.84999	4.0354	3.1812	4.25676	3.68602	6.5631	4.6588	3.95445	1.31728	3.27829	4.24922	#N/A	4.50089	4.74897	4.1758	1.85688	2.64567	2.46547	1.83753	1.24933	#N/A	#N/A	#N/A	#N/A	#N/A	#N/A	0.193315	0.540886	#N/A	#N/A	#N/A	#N/A	#N/A	#N/A	#N/A	#N/A	0.677144	2.49606	3.33584	3.99943	3.10016	2.79389	4.77613	3.96441	2.88926	4.20753	1.11115	6.04276	3.62673	47	ENSG00000236432	MFF-DT	lncRNA	MFF divergent transcript [Source:HGNC Symbol;Acc:HGNC:41067]
NXN#167693	2.57364	3.60289	0.984215	0.430066	1.28204	1.85974	1.04406	#N/A	1.35271	#N/A	0.980881	#N/A	0.933023	3.06721	3.54823	2.9557	2.31214	3.23025	2.5868	5.03262	3.48264	3.12117	0.879804	2.85951	2.02441	0.62341	4.34094	4.12084	4.82248	2.86119	1.47944	1.20199	1.00989	0.499277	0.150936	#N/A	#N/A	#N/A	#N/A	#N/A	#N/A	0.429519	#N/A	#N/A	#N/A	#N/A	#N/A	#N/A	0.908617	#N/A	0.261363	2.22615	1.33352	1.95033	2.60495	1.37186	3.63255	3.31552	1.18701	2.46608	0.513308	4.02344	3.83653	47	ENSG00000167693	NXN	protein_coding	nucleoredoxin [Source:HGNC Symbol;Acc:HGNC:18008]
GTF2IRD1	1.50182	5.93986	5.54413	3.79221	5.94727	6.6088	5.50619	3.75322	4.24556	0.267622	2.76357	#N/A	3.53327	7.27843	4.78945	5.53157	3.04029	6.00937	5.65737	8.76761	9.4346	6.87081	1.14424	5.7405	4.3006	0.642193	3.75107	4.1459	5.26959	4.09364	1.95049	1.55045	1.36283	0.735719	#N/A	#N/A	#N/A	#N/A	#N/A	#N/A	#N/A	#N/A	#N/A	#N/A	#N/A	#N/A	#N/A	#N/A	0.364434	#N/A	0.129672	7.28843	3.80262	3.9539	10.2402	4.9611	5.87509	6.48882	5.52224	5.86368	1.20003	5.28099	5.243	47	ENSG00000006704	GTF2IRD1	protein_coding	GTF2I repeat domain containing 1 [Source:HGNC Symbol;Acc:HGNC:4661]
RASA4B	3.29795	6.10029	4.20019	3.8089	3.58625	3.80635	2.83176	#N/A	2.94658	0.30883	3.01319	1.11885	3.10264	6.56428	6.06004	4.86447	4.82377	5.92182	4.3281	6.60223	3.72761	5.72806	1.30104	4.49105	5.75187	#N/A	3.43502	3.01192	3.29965	4.56054	4.31628	2.40208	2.74922	1.1154	#N/A	#N/A	#N/A	#N/A	#N/A	#N/A	0.139431	0.402449	#N/A	#N/A	#N/A	#N/A	#N/A	#N/A	#N/A	#N/A	0.462405	6.87415	3.23387	4.70196	8.25634	5.75289	4.8273	8.19519	3.78479	4.14451	1.2429	5.41052	4.5309	47	ENSG00000170667	RASA4B	protein_coding	RAS p21 protein activator 4B [Source:HGNC Symbol;Acc:HGNC:35202]
CAV3	4.06563	5.18452	7.39258	5.84117	4.92738	5.41631	3.97854	5.03655	4.14211	#N/A	6.67302	2.0957	3.93672	7.29366	5.3508	7.64764	6.5588	5.93386	4.67004	6.11928	6.74459	5.50201	1.70554	6.72465	7.29992	#N/A	5.97759	5.72037	7.85817	3.5942	4.78508	3.87702	3.12446	1.82028	#N/A	#N/A	#N/A	#N/A	#N/A	#N/A	0.164916	0.404981	#N/A	#N/A	#N/A	#N/A	#N/A	#N/A	#N/A	#N/A	0.209954	9.24384	4.84989	3.9881	7.75132	7.3985	6.23987	8.20581	7.45919	5.3476	1.57827	7.67122	6.58437	47	ENSG00000182533	CAV3	protein_coding	caveolin 3 [Source:HGNC Symbol;Acc:HGNC:1529]
BIN1	4.24558	6.48882	9.9255	6.19059	5.03301	6.16617	8.50389	5.64626	4.66707	#N/A	4.93539	1.7154	4.49702	8.66981	8.88016	7.81055	7.51243	7.77975	6.32285	7.23969	7.93456	4.70448	2.1808	7.86094	8.29415	0.740327	6.57038	8.89092	5.78358	5.51282	6.86602	5.62431	5.57626	1.91189	#N/A	#N/A	#N/A	#N/A	#N/A	#N/A	0.220294	0.645668	#N/A	#N/A	#N/A	#N/A	#N/A	#N/A	#N/A	#N/A	#N/A	10.1469	5.60452	5.28225	8.81361	6.26625	7.26621	8.97829	8.46137	6.28239	1.74834	8.63327	5.69841	47	ENSG00000136717	BIN1	protein_coding	bridging integrator 1 [Source:HGNC Symbol;Acc:HGNC:1052]
COL4A3	3.2669	3.48871	6.4838	5.58443	5.64353	6.19375	5.06325	5.01966	4.14946	#N/A	2.7541	#N/A	4.45365	9.02216	6.51168	8.09652	4.2201	11.2928	6.07232	8.69376	7.35326	7.59349	1.55869	6.49955	5.16521	#N/A	5.68917	4.92131	6.36564	6.57683	3.86918	2.84056	2.65952	0.772912	#N/A	#N/A	#N/A	#N/A	#N/A	#N/A	0.180211	0.646644	#N/A	#N/A	#N/A	#N/A	#N/A	#N/A	0.512151	#N/A	0.738141	5.45781	3.91066	4.70069	5.66179	3.65726	6.66473	6.4737	4.11539	4.64444	1.44366	5.14948	9.38006	47	ENSG00000169031	COL4A3	protein_coding	collagen type IV alpha 3 chain [Source:HGNC Symbol;Acc:HGNC:2204]
MIA2	1.70029	1.92926	2.2979	1.66076	2.09947	3.08072	2.27399	1.75641	2.9889	0.3471	2.73418	1.54316	2.11579	2.22756	2.14445	2.0233	2.05826	2.27798	1.80939	4.18267	2.00877	3.03604	0.918809	2.19687	2.41429	0.501981	1.8885	2.0185	2.14974	2.0339	2.01797	1.93838	1.88695	1.35063	#N/A	#N/A	#N/A	#N/A	#N/A	#N/A	#N/A	#N/A	#N/A	#N/A	#N/A	#N/A	#N/A	#N/A	#N/A	0.244765	#N/A	3.515	2.5926	3.26181	4.37253	4.91109	5.72965	5.61994	2.80349	4.1899	0.894557	1.39311	1.26545	47	ENSG00000150527	MIA2	protein_coding	MIA SH3 domain ER export factor 2 [Source:HGNC Symbol;Acc:HGNC:18432]
TUT4	1.41634	1.79145	1.51522	1.3982	1.57932	2.26549	1.88016	1.47058	2.83794	0.19472	2.18395	0.603129	1.34159	1.30086	1.39574	1.29773	1.27087	1.41444	1.60515	3.74631	1.53491	1.87765	0.612461	2.01181	1.40396	#N/A	1.48061	2.13229	2.68326	1.36055	0.870959	0.946153	0.884395	0.435233	#N/A	#N/A	#N/A	#N/A	#N/A	#N/A	#N/A	0.188047	#N/A	#N/A	#N/A	#N/A	#N/A	#N/A	0.69777	#N/A	#N/A	1.56694	1.16386	1.63017	2.36835	1.63527	4.30979	2.8361	1.61795	2.46289	0.755217	0.793226	0.845183	47	ENSG00000134744	TUT4	protein_coding	terminal uridylyl transferase 4 [Source:HGNC Symbol;Acc:HGNC:28981]
PTPN14	2.12334	3.78215	1.10551	#N/A	1.07788	1.64351	1.22854	0.804186	1.6084	0.222255	2.03769	0.6674	1.0632	2.56695	2.71558	2.40266	1.58861	2.59005	2.10375	4.31098	3.16107	3.11296	0.787898	2.69477	1.95455	0.607656	4.39122	3.8634	4.36758	4.23867	1.95265	1.37732	1.34221	1.01399	#N/A	#N/A	#N/A	#N/A	0.137152	#N/A	#N/A	#N/A	0.17488	#N/A	#N/A	#N/A	#N/A	#N/A	#N/A	#N/A	#N/A	3.11404	1.72913	2.1614	3.95955	2.7966	3.9326	4.14724	1.76378	2.8843	0.693881	4.35813	4.38622	47	ENSG00000152104	PTPN14	protein_coding	protein tyrosine phosphatase non-receptor type 14 [Source:HGNC Symbol;Acc:HGNC:9647]
ABLIM2	2.82859	5.29762	6.53911	4.51979	5.88561	6.45182	5.50395	4.18121	4.53258	#N/A	3.41577	#N/A	3.98371	9.33907	5.71404	7.86702	5.45026	7.94976	6.16011	9.06956	7.45326	6.37409	1.51912	5.18979	6.54126	0.5314	5.78585	5.06377	6.65678	5.19743	4.08696	3.7465	2.97666	1.41869	#N/A	#N/A	#N/A	#N/A	#N/A	#N/A	0.165125	0.385902	#N/A	#N/A	#N/A	#N/A	#N/A	#N/A	#N/A	#N/A	0.14868	8.42983	5.59929	3.9752	7.47701	5.88452	5.2718	6.81745	5.39266	8.23789	1.19902	4.99767	7.31716	47	ENSG00000163995	ABLIM2	protein_coding	actin binding LIM protein family member 2 [Source:HGNC Symbol;Acc:HGNC:19195]
#285691	1.8632	6.3214	6.51362	3.13199	5.37018	6.27312	5.11124	5.09132	5.21057	0.741606	4.61955	2.77045	4.79322	5.90978	5.70461	8.72236	5.17299	7.0048	5.43414	7.69352	6.01294	6.45286	1.72254	4.39846	5.60033	#N/A	5.19666	8.98841	5.9937	5.72457	2.12162	2.94087	1.98476	1.52591	#N/A	#N/A	0.55122	#N/A	#N/A	0.133121	#N/A	#N/A	#N/A	#N/A	#N/A	#N/A	#N/A	#N/A	#N/A	#N/A	#N/A	8.88033	5.17328	6.87217	9.09081	8.8618	5.48739	7.08051	5.66216	6.31822	1.56159	4.84174	7.57672	47	ENSG00000285691		lncRNA	novel transcript, antisense to TRDN
#267784	3.0222	4.53233	5.39538	4.87319	5.85512	4.80724	4.52644	4.31187	4.05034	0.557982	4.63746	1.25359	3.81141	7.59092	5.95279	7.27985	5.51945	8.35512	4.79108	5.76229	6.31706	6.98891	1.93731	4.66136	6.71398	#N/A	6.24235	7.27144	5.29662	3.85389	5.25622	3.53277	4.20655	2.67021	#N/A	#N/A	0.507948	#N/A	#N/A	#N/A	#N/A	#N/A	#N/A	#N/A	#N/A	#N/A	#N/A	#N/A	0.810456	#N/A	#N/A	8.76044	5.1313	7.36141	7.34921	7.0737	5.80294	7.57778	6.94902	4.72881	1.64715	5.21047	6.11212	47	ENSG00000267784		lncRNA	novel transcript, antisense to titin
CASQ1	3.8456	5.45208	8.8241	6.41852	6.12521	7.59494	5.1602	6.82031	4.20428	#N/A	6.406	1.86187	4.98235	11.4924	9.67822	9.66711	8.57286	8.60318	6.8607	5.61594	6.48625	6.76064	2.3581	6.57317	6.74692	#N/A	8.68692	7.6347	7.79185	4.0803	7.46608	6.19998	8.74268	2.46451	#N/A	#N/A	#N/A	#N/A	#N/A	#N/A	0.21221	0.98979	#N/A	#N/A	#N/A	#N/A	#N/A	#N/A	#N/A	#N/A	0.489865	9.20824	5.76177	5.4646	7.48879	6.87812	5.7997	7.22663	7.08014	5.10797	1.44492	7.66888	6.65462	47	ENSG00000143318	CASQ1	protein_coding	calsequestrin 1 [Source:HGNC Symbol;Acc:HGNC:1512]
MAP4K3	1.24382	1.90253	0.94048	0.933282	0.872298	1.54925	1.62227	1.93903	1.84017	0.312099	1.38018	0.592637	1.41578	2.39496	2.40066	2.32339	1.88302	2.24306	2.1903	4.36517	2.15162	3.35779	0.998614	3.4442	2.33108	0.675537	2.48869	2.39688	2.55629	3.48724	2.24214	1.72759	1.89322	1.38396	#N/A	#N/A	#N/A	#N/A	#N/A	#N/A	#N/A	#N/A	#N/A	#N/A	#N/A	#N/A	#N/A	#N/A	0.462229	#N/A	#N/A	2.34655	1.87708	2.02258	3.31276	3.22696	4.87874	4.08006	2.1861	3.18279	1.01598	3.32286	3.57119	47	ENSG00000011566	MAP4K3	protein_coding	mitogen-activated protein kinase kinase kinase kinase 3 [Source:HGNC Symbol;Acc:HGNC:6865]
RIPOR2	2.43234	#N/A	2.6496	1.2395	2.65626	3.58536	2.63492	1.53463	3.05778	0.580057	2.96206	1.27529	1.32067	7.83863	4.37766	6.32751	2.08229	5.5694	5.26844	4.87317	7.14173	4.59409	2.13575	5.17119	2.89392	#N/A	2.66256	2.17958	#N/A	#N/A	3.91012	2.02245	2.93705	1.60075	#N/A	#N/A	0.150727	#N/A	0.812226	#N/A	#N/A	#N/A	0.889503	0.570858	1.04013	#N/A	0.966861	0.465585	0.62368	1.15906	#N/A	1.16056	#N/A	0.809068	1.78023	1.20454	1.65405	1.47556	1.2564	1.95466	#N/A	#N/A	#N/A	47	ENSG00000111913	RIPOR2	protein_coding	RHO family interacting cell polarization regulator 2 [Source:HGNC Symbol;Acc:HGNC:13872]
NRG4	2.55888	5.46849	6.54442	5.05245	5.00988	6.02504	3.98421	4.34461	4.57499	0.903969	4.95201	1.4157	3.30345	9.38446	7.76665	9.94458	9.12558	8.87323	7.21219	6.05392	6.70524	4.52246	1.1893	6.85915	7.26938	#N/A	5.88839	7.8782	5.89819	2.42627	4.51675	4.64859	4.4386	2.64054	#N/A	#N/A	#N/A	#N/A	#N/A	#N/A	0.150231	#N/A	#N/A	#N/A	#N/A	#N/A	#N/A	#N/A	#N/A	#N/A	0.353577	9.2218	5.4623	5.78491	7.76192	7.34004	6.45524	7.75039	5.46449	5.51505	1.73594	7.89996	6.81358	47	ENSG00000169752	NRG4	protein_coding	neuregulin 4 [Source:HGNC Symbol;Acc:HGNC:29862]
PPTC7	1.63256	2.35677	8.18981	4.73199	7.02873	5.88766	5.81884	5.16021	4.80836	0.632807	4.80949	1.57267	4.7012	8.18739	6.12213	7.66034	5.78992	5.33734	6.59361	7.89813	8.49766	6.19421	1.97468	8.49813	8.65407	0.838805	2.58506	2.55569	2.56508	2.47305	5.72783	4.06781	4.56265	2.26656	#N/A	#N/A	#N/A	#N/A	#N/A	#N/A	#N/A	#N/A	#N/A	#N/A	#N/A	#N/A	#N/A	#N/A	#N/A	#N/A	0.359223	8.0983	4.57418	4.39672	6.50151	6.92559	7.76107	5.95967	4.80861	7.17708	1.49345	2.882	3.12374	47	ENSG00000196850	PPTC7	protein_coding	protein phosphatase targeting COQ7 [Source:HGNC Symbol;Acc:HGNC:30695]
ATP2B2	2.66476	3.48715	5.6678	3.53325	4.86289	4.22078	3.50316	3.64691	4.33098	#N/A	2.93594	#N/A	4.0243	8.65216	5.71585	6.95786	5.75485	6.65531	7.16085	6.06632	6.87207	7.27713	1.3757	6.67367	7.11282	#N/A	5.99604	4.91186	5.82961	1.64752	5.80628	3.81853	5.00628	1.2304	0.20429	#N/A	#N/A	#N/A	#N/A	#N/A	0.380843	1.0389	#N/A	#N/A	#N/A	#N/A	#N/A	#N/A	#N/A	#N/A	0.688008	9.3265	4.44219	3.55598	7.65529	7.07108	6.06952	7.87421	4.81635	5.47975	0.775071	4.21161	4.68165	47	ENSG00000157087	ATP2B2	protein_coding	ATPase plasma membrane Ca2+ transporting 2 [Source:HGNC Symbol;Acc:HGNC:815]
AP1S2	2.45892	#N/A	0.894165	1.20637	1.23491	0.997962	1.1904	1.182	2.5387	0.71545	2.67995	#N/A	1.14347	5.56887	4.22279	4.54446	4.1723	5.21283	5.72036	6.86483	5.28872	4.83975	1.54328	4.52011	3.45516	#N/A	#N/A	#N/A	#N/A	#N/A	3.77236	2.66966	2.87476	1.52414	#N/A	#N/A	0.536612	#N/A	0.530543	#N/A	#N/A	#N/A	0.390163	0.214396	0.319096	#N/A	0.358619	0.238809	#N/A	0.587536	#N/A	5.26712	2.58905	2.97364	8.31676	5.87762	3.31818	6.29204	1.97648	5.58048	1.61485	1.37276	1.58975	47	ENSG00000182287	AP1S2	protein_coding	adaptor related protein complex 1 subunit sigma 2 [Source:HGNC Symbol;Acc:HGNC:560]
TRIM7	4.05666	6.79195	8.98345	6.93141	6.24723	7.26089	4.99983	5.21567	5.17497	0.685211	6.06851	1.84999	6.15171	12.8428	11.0659	11.0154	9.65718	9.96846	8.43327	7.62476	8.22601	6.55121	2.24095	6.16081	6.32165	#N/A	7.32688	7.25146	9.08708	5.6759	7.60866	4.76475	5.97707	2.8913	#N/A	#N/A	#N/A	#N/A	#N/A	#N/A	#N/A	#N/A	#N/A	#N/A	#N/A	#N/A	#N/A	#N/A	1.09482	#N/A	0.663313	13.0189	6.09014	6.30263	9.14727	5.5833	7.602	9.28178	8.78076	6.69257	1.50033	6.92346	8.112	47	ENSG00000146054	TRIM7	protein_coding	tripartite motif containing 7 [Source:HGNC Symbol;Acc:HGNC:16278]
SCN4A	3.3157	6.39629	4.25415	4.30186	3.69072	4.39102	4.18406	4.26041	3.40502	#N/A	2.98859	0.718522	3.83853	10.2365	6.60388	7.25899	5.99863	9.75878	5.17522	7.1746	7.79374	8.29812	1.69044	7.73598	8.15661	#N/A	5.78181	5.3558	8.82764	5.12424	5.26659	4.82659	3.33378	1.32836	#N/A	#N/A	#N/A	#N/A	#N/A	#N/A	0.128829	#N/A	#N/A	#N/A	#N/A	#N/A	#N/A	#N/A	1.37321	#N/A	0.24111	10.2242	4.90978	4.99582	8.72401	8.28057	7.128	8.87735	6.27638	4.41603	1.24808	6.58901	4.89878	47	ENSG00000007314	SCN4A	protein_coding	sodium voltage-gated channel alpha subunit 4 [Source:HGNC Symbol;Acc:HGNC:10591]
PLPP7	1.86394	4.02938	7.65296	5.91607	5.23294	6.06452	4.80414	4.5422	4.25579	0.393849	4.50575	1.46337	4.69278	3.20262	3.27865	3.57034	3.16043	2.65546	2.39106	4.39096	3.15401	4.09539	1.11084	3.53503	3.76103	0.988103	5.22461	6.15922	6.22601	5.58845	3.78112	3.14243	2.75512	1.33208	#N/A	#N/A	#N/A	#N/A	#N/A	#N/A	#N/A	#N/A	#N/A	#N/A	#N/A	#N/A	#N/A	#N/A	#N/A	#N/A	0.211745	8.01406	4.112	4.87455	9.08453	5.21005	5.55053	5.12192	4.79874	4.76873	1.5127	6.79921	5.92368	47	ENSG00000160539	PLPP7	protein_coding	phospholipid phosphatase 7 (inactive) [Source:HGNC Symbol;Acc:HGNC:28174]
GDNF-AS1	3.72786	3.92187	5.37627	4.36419	4.44122	4.20111	3.2708	3.44846	3.83701	#N/A	3.73245	#N/A	3.31554	10.6694	6.82652	5.79593	5.41544	7.72731	2.97434	4.99554	5.58161	6.13357	1.50194	3.67715	4.25348	#N/A	5.72597	6.56992	6.76459	2.68955	5.99806	2.87847	4.45436	2.68423	#N/A	#N/A	#N/A	#N/A	#N/A	0.360308	0.596986	0.884734	#N/A	#N/A	#N/A	#N/A	#N/A	#N/A	#N/A	#N/A	0.8001	8.23374	6.46027	4.72875	6.60525	6.12725	4.85143	4.8546	6.16692	3.79405	1.28262	6.53238	5.44247	47	ENSG00000248587	GDNF-AS1	lncRNA	GDNF antisense RNA 1 [Source:HGNC Symbol;Acc:HGNC:43592]
NMNAT1	2.02877	3.06824	3.61092	2.75192	2.5583	4.43687	4.12303	2.41213	4.15231	0.342003	1.64731	#N/A	2.43298	5.39084	4.2267	4.19292	3.07956	4.55335	3.88875	6.60932	3.3727	4.97713	1.09692	7.30303	4.88486	#N/A	2.24966	2.49909	1.74264	1.74416	2.94371	2.17435	2.03143	1.0748	#N/A	#N/A	#N/A	#N/A	#N/A	#N/A	0.245188	#N/A	#N/A	#N/A	#N/A	#N/A	#N/A	#N/A	0.913333	#N/A	0.496336	5.64184	2.93344	2.6386	8.20077	4.15156	6.74256	5.19063	3.47475	4.0574	1.16629	4.23272	3.08592	47	ENSG00000173614	NMNAT1	protein_coding	nicotinamide nucleotide adenylyltransferase 1 [Source:HGNC Symbol;Acc:HGNC:17877]
CEP128	1.50668	#N/A	2.33698	1.99549	2.39554	3.53997	2.67281	2.01504	2.87416	0.646737	4.11486	1.14523	1.59304	1.59496	1.59585	1.49661	1.32266	1.63086	1.27047	1.97758	1.59351	1.41773	0.800359	1.80508	1.72704	#N/A	0.930362	1.14983	0.861743	1.82641	#N/A	#N/A	#N/A	#N/A	#N/A	#N/A	0.665228	#N/A	0.2741	0.125087	#N/A	#N/A	0.455168	#N/A	0.510511	#N/A	#N/A	0.197534	#N/A	0.776315	#N/A	1.17777	1.69514	2.21137	1.92775	1.96574	3.18638	1.96174	2.00673	1.53549	0.768156	1.20659	1.13093	47	ENSG00000100629	CEP128	protein_coding	centrosomal protein 128 [Source:HGNC Symbol;Acc:HGNC:20359]
#259620	4.03461	3.58704	6.03629	4.04019	3.03901	3.85279	6.00119	5.71183	2.96283	0.786375	3.19662	2.1498	3.39253	5.30227	4.96265	6.1865	3.29948	5.10518	5.4086	4.36952	5.00024	5.7225	1.38724	5.26278	3.63531	#N/A	7.23227	6.14994	4.25347	1.73431	1.29112	1.77805	0.720119	#N/A	#N/A	#N/A	0.563114	#N/A	#N/A	#N/A	#N/A	#N/A	#N/A	#N/A	#N/A	#N/A	#N/A	#N/A	1.45197	0.819282	#N/A	6.26409	4.28328	6.03877	6.22765	5.81577	4.47292	6.42749	3.09347	3.56338	1.49212	6.01598	4.94871	47	ENSG00000259620		lncRNA	novel transcript, antisense to AGBL1
#288009	2.48883	5.0056	5.39336	4.28194	3.8599	7.82969	4.19089	3.83989	3.40769	0.351673	2.65554	#N/A	3.40788	3.88238	3.99378	4.31321	3.31883	3.59887	3.6269	6.20427	4.02666	3.64607	1.27356	4.80879	2.89214	#N/A	4.16604	3.6218	4.41892	3.9991	2.53707	1.84565	2.03442	0.801951	#N/A	#N/A	#N/A	#N/A	0.171027	#N/A	0.170363	#N/A	0.238022	#N/A	#N/A	#N/A	#N/A	#N/A	#N/A	#N/A	#N/A	6.99696	4.55583	4.17664	7.7073	5.4405	5.94223	8.01989	4.55811	3.25405	0.965677	3.12519	2.85958	47	ENSG00000288009		lncRNA	novel transcript
NDRG3	1.8873	1.73033	2.06003	1.86562	2.24143	2.50906	2.15425	1.83139	2.28564	0.304592	1.59911	0.774487	1.61443	1.88371	1.8507	1.52996	1.94474	2.08383	1.42207	3.42227	1.50514	2.1961	0.778431	2.41506	1.70906	#N/A	1.80976	1.73609	2.56864	1.28436	1.6783	1.22001	1.5738	1.1892	#N/A	#N/A	#N/A	#N/A	#N/A	#N/A	#N/A	#N/A	#N/A	#N/A	#N/A	#N/A	#N/A	#N/A	0.678056	#N/A	0.253946	1.853	0.797531	1.98325	1.95819	1.96551	1.79859	3.59679	1.62096	3.34318	0.714631	1.45884	2.26353	47	ENSG00000101079	NDRG3	protein_coding	NDRG family member 3 [Source:HGNC Symbol;Acc:HGNC:14462]
CAMK2B	3.32218	6.0791	9.1309	6.28491	7.04998	6.8216	4.71819	6.14437	6.61322	0.268905	5.71002	1.31565	4.3993	9.41911	6.97464	10.5235	9.08478	9.553	7.88667	7.15661	7.67501	8.29012	1.96596	7.74105	7.93849	0.915115	6.20711	6.41258	6.52237	5.07089	7.8337	5.45761	4.82795	2.21583	#N/A	#N/A	#N/A	#N/A	#N/A	#N/A	#N/A	0.27194	#N/A	#N/A	#N/A	#N/A	#N/A	#N/A	#N/A	#N/A	#N/A	12.5819	5.71506	5.37255	8.69723	8.36691	7.09449	6.00637	8.30228	6.15532	1.31404	8.57992	7.55185	47	ENSG00000058404	CAMK2B	protein_coding	calcium/calmodulin dependent protein kinase II beta [Source:HGNC Symbol;Acc:HGNC:1461]
#222017	1.95364	3.51294	3.98373	3.33928	3.77301	4.67658	5.16663	3.06597	4.01825	0.399275	3.01788	1.96488	3.09198	3.66642	3.76333	3.60625	3.9628	3.02036	3.30643	6.36573	3.30515	4.86225	1.17004	4.48556	2.77912	#N/A	4.02373	5.1485	3.81079	4.3529	3.03445	2.51045	3.16536	1.55922	#N/A	#N/A	0.334198	#N/A	#N/A	#N/A	#N/A	#N/A	#N/A	#N/A	#N/A	#N/A	#N/A	#N/A	#N/A	#N/A	0.188269	7.20442	4.39047	3.94462	4.76742	7.68389	6.62958	8.27771	4.39239	2.9812	0.973655	2.97513	4.19069	47	ENSG00000222017		lncRNA	novel transcript, antisense to BOLL
CSDE1	2.46671	3.60681	6.28415	4.17375	5.07894	5.12515	3.42223	3.66958	4.39772	0.432686	3.57786	1.56422	3.05689	6.58081	4.13588	4.90536	3.59308	4.82183	4.78042	7.54232	4.57278	3.85168	1.38609	4.73298	4.36065	#N/A	3.91729	3.5452	4.00311	3.97262	3.75602	2.764	2.63729	1.67284	#N/A	#N/A	0.34749	#N/A	#N/A	#N/A	#N/A	#N/A	#N/A	#N/A	#N/A	#N/A	#N/A	#N/A	0.587677	#N/A	#N/A	6.63746	3.59331	2.92525	9.0793	6.33992	3.31823	7.00062	4.22389	6.53559	1.42356	3.24898	4.08551	47	ENSG00000009307	CSDE1	protein_coding	cold shock domain containing E1 [Source:HGNC Symbol;Acc:HGNC:29905]
RRAGD	3.20198	5.45954	11.7779	6.07947	8.58552	5.41476	4.68319	5.71766	4.83886	0.60702	7.05639	2.18724	5.54006	9.54422	7.07352	10.1118	8.87526	9.0536	7.38742	6.58769	7.11146	7.58275	2.44773	7.15559	5.42559	#N/A	4.91748	6.03678	8.00493	4.52689	7.69728	6.92408	5.28556	2.6484	#N/A	#N/A	0.210968	#N/A	#N/A	#N/A	#N/A	#N/A	#N/A	#N/A	#N/A	#N/A	#N/A	#N/A	#N/A	#N/A	0.184779	9.70345	5.87645	4.66491	8.07705	7.70809	6.42133	8.18383	7.68474	5.54226	1.38412	5.0197	6.88423	47	ENSG00000025039	RRAGD	protein_coding	Ras related GTP binding D [Source:HGNC Symbol;Acc:HGNC:19903]
SMAD3	1.34845	1.85333	3.38876	1.52887	3.3405	4.92539	2.86501	2.16659	3.38769	0.216496	2.20649	#N/A	2.19721	1.61282	0.577868	1.57446	1.84419	1.5123	1.80854	2.87457	1.24442	1.60621	0.638536	1.27955	1.76318	0.647346	2.84274	2.68995	1.59711	4.25532	1.70689	1.40815	1.41887	0.854368	#N/A	#N/A	#N/A	#N/A	#N/A	#N/A	#N/A	#N/A	#N/A	#N/A	#N/A	#N/A	#N/A	#N/A	0.77412	#N/A	0.282956	2.97057	2.18081	2.17982	4.20655	2.50903	4.02883	4.01827	2.78783	2.48522	0.562164	0.841432	1.74324	47	ENSG00000166949	SMAD3	protein_coding	SMAD family member 3 [Source:HGNC Symbol;Acc:HGNC:6769]
YIPF7	3.08401	4.12185	7.89126	4.59956	5.0723	8.67898	5.39204	5.09056	4.23103	0.405785	7.27545	2.01853	4.39366	12.382	6.66861	8.29182	6.2673	9.55424	5.21707	6.88258	7.50852	5.93828	1.80049	5.41565	7.94089	0.706822	5.73758	8.44329	6.42898	4.76813	6.27511	3.83298	4.51408	2.01042	#N/A	#N/A	0.208499	#N/A	#N/A	#N/A	#N/A	#N/A	#N/A	#N/A	#N/A	#N/A	#N/A	#N/A	#N/A	#N/A	#N/A	9.87279	5.19339	5.57531	8.36006	7.89254	6.76507	8.52868	8.04126	5.96173	1.15685	8.36675	7.29304	47	ENSG00000177752	YIPF7	protein_coding	Yip1 domain family member 7 [Source:HGNC Symbol;Acc:HGNC:26825]
SOX2-OT	1.88772	3.06003	2.179	1.80889	2.05861	3.38419	1.8046	1.94532	1.65518	0.269258	1.71241	#N/A	1.8187	3.56005	3.10007	3.1846	1.78012	3.89948	2.8757	6.71754	2.44699	3.19133	0.915592	4.09499	2.44655	0.903859	3.08283	2.99121	5.01441	1.84188	2.23573	1.57937	1.68727	1.00758	#N/A	#N/A	#N/A	#N/A	#N/A	#N/A	#N/A	0.228546	#N/A	#N/A	#N/A	#N/A	0.16586	#N/A	#N/A	#N/A	#N/A	3.49342	2.60291	3.21879	4.22703	3.2448	3.92363	3.71476	2.09032	4.00818	0.847035	2.36737	2.99934	47	ENSG00000242808	SOX2-OT	lncRNA	SOX2 overlapping transcript [Source:HGNC Symbol;Acc:HGNC:20209]
KCNJ2	2.46367	2.06092	6.53069	3.05937	3.93471	4.30042	5.14138	4.09731	5.32781	0.53992	6.31464	2.29887	3.46066	11.238	5.32705	7.21077	8.1285	8.3088	4.77012	5.68325	6.30638	6.80741	1.4458	6.25226	6.63629	0.790221	3.82665	4.06871	5.31223	3.52819	5.39798	3.50288	4.65627	2.33115	#N/A	#N/A	0.291683	#N/A	#N/A	#N/A	#N/A	#N/A	#N/A	#N/A	#N/A	#N/A	#N/A	#N/A	#N/A	#N/A	#N/A	8.99858	4.29471	4.56759	7.22612	6.89318	5.52618	7.43429	4.1618	2.9945	1.17902	3.3727	5.95039	47	ENSG00000123700	KCNJ2	protein_coding	potassium inwardly rectifying channel subfamily J member 2 [Source:HGNC Symbol;Acc:HGNC:6263]
FEZ2	1.05025	1.04447	1.16567	1.16585	1.27122	1.53264	1.46434	1.09862	1.95407	0.380802	1.80136	0.941233	1.15398	3.69511	2.59536	3.15324	2.37263	3.74571	2.86888	5.32877	3.40984	3.25545	1.08026	3.30866	2.44167	#N/A	0.765439	0.811772	0.93107	1.25316	2.10926	1.60896	1.61947	0.793157	#N/A	#N/A	#N/A	#N/A	0.271112	#N/A	#N/A	#N/A	0.353365	#N/A	#N/A	#N/A	#N/A	#N/A	#N/A	#N/A	#N/A	1.52282	0.779631	0.725517	2.22539	1.66827	4.64581	2.39558	1.67179	2.26771	0.556691	1.77376	3.14416	47	ENSG00000171055	FEZ2	protein_coding	fasciculation and elongation protein zeta 2 [Source:HGNC Symbol;Acc:HGNC:3660]
CLASP1	0.949384	2.25903	1.50244	1.27872	1.62385	2.28664	1.70311	1.55445	2.01121	0.299563	1.22908	0.596698	1.39503	1.49522	1.3532	1.49035	1.28825	1.43618	1.48215	2.87611	1.52743	1.96263	0.739905	2.04925	1.40206	0.52313	1.75536	1.88888	1.84463	2.04831	1.08929	1.1764	1.00992	0.719507	#N/A	#N/A	#N/A	#N/A	#N/A	#N/A	#N/A	#N/A	#N/A	#N/A	#N/A	#N/A	#N/A	#N/A	0.599547	#N/A	#N/A	1.73205	1.50903	1.74409	2.36268	1.9121	4.21308	2.72277	1.78815	1.69919	0.626718	1.43402	1.41263	47	ENSG00000074054	CLASP1	protein_coding	cytoplasmic linker associated protein 1 [Source:HGNC Symbol;Acc:HGNC:17088]
RAB10	1.2111	1.00066	2.10421	1.50021	1.93955	3.02306	2.64506	1.70906	3.37675	0.462273	2.68885	1.12162	1.61814	2.02805	1.65143	1.97222	1.38258	1.83811	1.74027	3.64257	2.14359	3.23398	0.822564	2.21432	1.89295	#N/A	0.637968	0.885428	0.500424	0.969566	1.20058	1.22398	0.944486	0.567183	#N/A	#N/A	#N/A	#N/A	#N/A	#N/A	#N/A	0.162694	#N/A	#N/A	#N/A	#N/A	#N/A	#N/A	0.818621	#N/A	#N/A	2.17594	1.67148	2.07273	3.52479	2.37568	4.27551	4.13697	1.97179	1.60248	0.950717	1.15979	1.65368	47	ENSG00000084733	RAB10	protein_coding	RAB10, member RAS oncogene family [Source:HGNC Symbol;Acc:HGNC:9759]
ECPAS	0.995594	1.95516	2.18839	1.70783	2.14289	3.05449	2.16628	1.68907	3.80182	0.294738	3.00123	0.926119	1.74186	1.83313	1.42448	1.73685	1.3997	1.93942	1.70719	3.52228	1.75703	2.5045	0.743532	2.61999	1.78591	0.527061	2.06165	2.41937	2.25926	2.04462	1.69363	1.55011	1.44837	0.826027	#N/A	#N/A	#N/A	#N/A	#N/A	#N/A	#N/A	#N/A	#N/A	#N/A	#N/A	#N/A	#N/A	#N/A	0.368251	#N/A	#N/A	2.67665	1.83611	2.30066	3.50639	2.90805	5.51435	4.88185	2.2011	2.2997	1.04059	2.47097	3.21044	47	ENSG00000136813	ECPAS	protein_coding	Ecm29 proteasome adaptor and scaffold [Source:HGNC Symbol;Acc:HGNC:29020]
ABTB2	1.89505	5.69625	5.37202	4.2411	5.03433	5.89135	4.90523	3.43555	3.91949	#N/A	2.99446	#N/A	2.02725	2.69018	3.1679	1.88245	1.90641	2.58391	1.82944	4.21276	2.52772	2.65248	0.790422	2.88395	3.1436	0.850975	4.47084	4.63605	4.54034	3.47279	1.3402	1.23097	0.884379	#N/A	0.238252	#N/A	#N/A	#N/A	#N/A	#N/A	0.153499	0.363295	#N/A	#N/A	#N/A	#N/A	#N/A	#N/A	1.00199	#N/A	#N/A	5.35143	2.39286	1.6283	6.43496	5.65213	6.73388	6.70965	3.85961	4.01233	0.943622	6.27373	3.73733	47	ENSG00000166016	ABTB2	protein_coding	ankyrin repeat and BTB domain containing 2 [Source:HGNC Symbol;Acc:HGNC:23842]
MYF6	2.80903	4.01848	12.0144	9.6308	6.72708	8.53463	6.01339	6.04199	5.43356	0.601081	7.1959	1.96794	5.53831	8.40402	7.07886	8.13291	8.74127	9.26082	7.68145	6.6218	7.30513	7.91488	2.06063	7.38319	7.38238	1.10023	5.87152	5.3272	5.41381	4.56458	3.05975	2.88827	2.14611	1.15147	#N/A	#N/A	0.851985	#N/A	#N/A	#N/A	#N/A	#N/A	#N/A	#N/A	#N/A	#N/A	#N/A	#N/A	#N/A	#N/A	#N/A	12.2065	9.92975	5.57899	8.28777	7.92776	6.43754	8.49407	5.85065	6.11131	2.21702	6.33603	7.40525	47	ENSG00000111046	MYF6	protein_coding	myogenic factor 6 [Source:HGNC Symbol;Acc:HGNC:7566]
MRPS25	1.47646	1.43973	5.91738	3.81129	4.65046	5.79585	3.70662	3.87632	4.002	0.390988	5.36308	1.74006	3.14574	2.98468	2.74625	2.42706	2.31326	2.69993	3.72294	4.96493	2.95502	2.76153	1.0013	2.7024	2.14043	#N/A	2.85399	2.09117	2.07623	1.63932	0.974334	1.14839	0.765569	#N/A	#N/A	#N/A	0.236075	#N/A	#N/A	#N/A	#N/A	#N/A	#N/A	#N/A	#N/A	#N/A	#N/A	#N/A	0.840922	#N/A	0.184299	2.73376	1.67283	2.53704	3.5878	2.59478	6.74086	3.98542	3.05938	2.16417	0.865662	2.61094	3.35607	47	ENSG00000131368	MRPS25	protein_coding	mitochondrial ribosomal protein S25 [Source:HGNC Symbol;Acc:HGNC:14511]
BBOX1-AS1	3.10712	2.81093	4.70988	4.51909	4.04429	4.8383	4.1251	3.21581	1.88346	#N/A	4.82732	#N/A	2.24679	5.48838	3.93974	4.29652	3.27598	3.40516	3.68221	4.31384	5.19913	2.8881	1.42732	4.92951	5.49814	#N/A	4.48806	5.98569	3.62007	1.84524	2.70977	1.67279	1.66864	1.75763	#N/A	#N/A	#N/A	#N/A	0.626802	0.425567	#N/A	#N/A	0.472024	#N/A	#N/A	#N/A	#N/A	#N/A	#N/A	#N/A	1.08441	6.76405	3.87082	2.69166	6.12142	3.6383	3.96687	6.30582	3.95962	2.05797	0.985287	5.87671	4.76446	47	ENSG00000254560	BBOX1-AS1	lncRNA	BBOX1 antisense RNA 1 [Source:HGNC Symbol;Acc:HGNC:50700]
ART1	2.69494	4.20213	5.36957	3.70535	3.28111	4.13621	3.0769	3.98945	2.46677	0.410839	3.55768	1.42646	3.83995	10.7246	5.46849	5.912	4.59261	7.87736	3.26435	4.89423	5.66875	5.7862	1.15033	5.4402	4.24451	#N/A	4.54656	4.82331	4.93674	2.78034	6.19542	3.5703	2.82274	1.94705	#N/A	#N/A	#N/A	#N/A	#N/A	#N/A	#N/A	#N/A	#N/A	#N/A	#N/A	#N/A	#N/A	#N/A	#N/A	0.267142	0.455117	6.79424	3.9636	4.77686	6.49174	4.05397	4.85406	6.22652	3.6799	3.97314	1.22604	4.79147	5.6099	47	ENSG00000129744	ART1	protein_coding	ADP-ribosyltransferase 1 [Source:HGNC Symbol;Acc:HGNC:723]
HIVEP2	1.09589	#N/A	1.01313	1.18785	1.06421	1.4123	1.17612	0.871195	1.6486	#N/A	1.3241	#N/A	1.06002	0.616203	0.430621	0.705292	0.893621	0.613895	0.57824	1.57744	0.629579	0.886184	0.209691	1.17059	0.771742	0.634325	1.72145	1.26569	1.14969	1.9728	0.411988	0.819811	0.256114	#N/A	#N/A	#N/A	#N/A	#N/A	0.147728	#N/A	#N/A	0.313019	0.17496	0.162554	#N/A	#N/A	0.178578	#N/A	0.537944	0.154215	0.165728	0.455028	0.664897	0.9333	0.731999	0.621098	2.8982	1.40601	0.894109	#N/A	#N/A	#N/A	1.80282	47	ENSG00000010818	HIVEP2	protein_coding	HIVEP zinc finger 2 [Source:HGNC Symbol;Acc:HGNC:4921]
TFRC	1.74386	2.14128	7.66343	5.688	6.41865	5.21593	4.50261	4.58593	5.32272	0.445392	4.20773	1.70203	4.25538	7.3431	4.63419	6.48782	7.11387	5.39821	5.93254	7.30409	7.8493	6.53143	1.73179	8.06852	4.37574	0.732913	3.01087	3.14251	3.23855	5.29193	3.23709	2.99391	2.67472	1.33488	#N/A	#N/A	#N/A	#N/A	#N/A	#N/A	#N/A	#N/A	#N/A	#N/A	#N/A	#N/A	#N/A	#N/A	0.607831	#N/A	#N/A	8.23301	4.36892	6.93347	5.49876	6.37547	7.44264	6.1468	4.5835	4.53168	1.38695	1.94309	3.01558	47	ENSG00000072274	TFRC	protein_coding	transferrin receptor [Source:HGNC Symbol;Acc:HGNC:11763]
RCOR3	0.896898	1.75118	2.91868	2.09931	3.05115	3.66507	2.62887	2.16527	3.41551	0.263501	2.97881	1.02798	1.76231	1.59832	1.66412	1.54219	1.59256	1.62224	2.39146	3.37664	1.57116	3.02665	0.732221	2.17705	1.4287	0.494082	1.49538	1.52677	1.98397	2.02402	1.10634	1.35174	0.914437	0.635526	#N/A	#N/A	#N/A	#N/A	#N/A	#N/A	#N/A	#N/A	#N/A	#N/A	#N/A	#N/A	#N/A	#N/A	0.668929	#N/A	#N/A	2.41995	1.91015	2.19921	4.38297	2.4446	5.6452	3.94105	2.30373	2.04038	0.649997	2.07966	1.77273	47	ENSG00000117625	RCOR3	protein_coding	REST corepressor 3 [Source:HGNC Symbol;Acc:HGNC:25594]
CCDC9B	2.37096	4.29886	6.47989	4.51483	7.44485	4.42826	3.96527	5.55658	4.05706	0.406298	5.93788	1.01375	2.91657	6.91002	4.55172	6.06689	5.8344	5.19224	3.73695	5.21179	3.2421	6.3886	1.57611	3.57663	6.23069	#N/A	4.05158	4.25506	4.27084	3.26022	3.42311	3.07034	2.37095	0.856632	#N/A	#N/A	#N/A	#N/A	#N/A	#N/A	#N/A	#N/A	#N/A	#N/A	#N/A	#N/A	#N/A	#N/A	1.13567	#N/A	0.21693	8.35857	4.9335	4.25091	6.80295	6.48626	5.17328	6.87994	4.56201	4.23205	1.81709	4.21063	5.8236	47	ENSG00000188549	CCDC9B	protein_coding	coiled-coil domain containing 9B [Source:HGNC Symbol;Acc:HGNC:33488]
ZBTB43	1.57403	2.54689	2.51368	2.05174	2.17134	2.21168	2.45086	1.68396	3.49165	0.406717	2.88347	1.56279	2.17273	2.36593	1.86007	2.39215	2.40443	2.64233	2.16464	6.96704	1.9521	4.1914	0.758592	3.45182	2.55543	#N/A	1.88601	2.07094	1.92841	1.67986	1.91472	1.69455	1.64726	1.11792	#N/A	#N/A	#N/A	#N/A	#N/A	#N/A	#N/A	#N/A	#N/A	#N/A	#N/A	#N/A	#N/A	#N/A	#N/A	0.181486	0.140791	2.9179	2.26412	2.31886	3.22738	4.72037	4.97746	5.61222	2.50693	3.10592	0.613263	1.88808	2.62666	47	ENSG00000169155	ZBTB43	protein_coding	zinc finger and BTB domain containing 43 [Source:HGNC Symbol;Acc:HGNC:17908]
MED14	1.49291	0.833892	2.29861	1.89019	2.26758	2.65481	2.10677	1.73537	3.09755	0.328264	2.38219	#N/A	1.51259	2.34543	1.87388	1.95905	1.78553	2.56592	2.13786	4.3308	2.73486	3.81217	0.521408	2.34955	1.39665	#N/A	1.69469	1.70494	1.39647	1.36601	1.64302	1.52681	1.46406	0.94033	#N/A	#N/A	#N/A	#N/A	#N/A	#N/A	0.201529	0.354619	#N/A	#N/A	#N/A	#N/A	#N/A	#N/A	#N/A	#N/A	0.178319	1.45646	0.811941	1.56059	2.03167	2.10557	2.93258	2.54342	1.8597	2.08978	0.538887	1.99094	1.67541	47	ENSG00000180182	MED14	protein_coding	mediator complex subunit 14 [Source:HGNC Symbol;Acc:HGNC:2370]
NPSR1	3.19992	1.50994	3.75748	2.77566	2.90767	3.31517	4.64973	3.01976	2.95379	0.915782	3.28112	#N/A	2.49713	5.8543	7.27889	5.14454	2.93124	6.0362	4.2201	3.00461	3.85239	4.45055	1.87705	3.54747	1.84499	#N/A	3.43199	4.84455	3.12064	#N/A	3.85225	#N/A	3.51154	2.00274	#N/A	#N/A	0.627747	#N/A	1.15537	0.548388	#N/A	#N/A	1.28919	#N/A	#N/A	#N/A	#N/A	#N/A	#N/A	#N/A	1.80313	4.79743	3.74676	3.44183	4.83386	4.15703	2.61686	5.1405	2.22635	1.61878	1.86151	4.1266	1.75072	47	ENSG00000187258	NPSR1	protein_coding	neuropeptide S receptor 1 [Source:HGNC Symbol;Acc:HGNC:23631]
PSMD1	1.1313	1.7045	1.72787	1.37846	1.72179	2.10118	2.04806	1.39229	3.11934	0.233918	2.73618	1.07001	1.41875	1.6464	1.55853	1.39248	1.3752	1.6515	1.233	3.16839	2.00588	2.40129	0.771198	1.7267	1.63978	#N/A	0.987783	1.19584	1.37807	1.30302	1.63178	1.39255	1.26964	0.864684	#N/A	#N/A	#N/A	#N/A	#N/A	#N/A	#N/A	#N/A	#N/A	#N/A	#N/A	#N/A	0.123845	#N/A	0.452006	#N/A	#N/A	1.68559	1.42143	1.81417	2.46224	2.13264	4.43925	3.44157	2.15625	2.5764	0.762041	1.5052	1.4934	47	ENSG00000173692	PSMD1	protein_coding	proteasome 26S subunit, non-ATPase 1 [Source:HGNC Symbol;Acc:HGNC:9554]
PPP3CB	0.954163	1.63525	2.22253	1.69715	2.29101	2.91307	2.2484	1.49614	2.89746	#N/A	3.02363	0.751418	1.5191	1.2262	1.06635	1.19555	1.28676	1.03965	1.32362	3.21401	1.2069	1.87706	0.548529	2.04403	1.06119	#N/A	1.74854	1.44134	1.61059	1.52203	1.23663	1.4432	1.31154	0.744681	0.122101	#N/A	#N/A	#N/A	#N/A	#N/A	0.188908	0.515794	#N/A	#N/A	#N/A	#N/A	#N/A	#N/A	#N/A	#N/A	#N/A	1.7226	1.5131	1.60915	2.91566	2.50569	4.41413	4.28397	1.98763	2.0651	0.652986	1.30609	1.61889	47	ENSG00000107758	PPP3CB	protein_coding	protein phosphatase 3 catalytic subunit beta [Source:HGNC Symbol;Acc:HGNC:9315]
GADL1	2.11202	3.9977	7.28639	5.36237	4.89411	5.85548	5.45726	4.06322	4.90613	#N/A	3.22448	0.774496	4.76513	9.91261	6.13974	6.53907	4.65973	9.4666	4.52688	6.70018	7.27674	8.02194	1.79481	7.55059	5.67429	#N/A	4.79398	8.3714	6.3387	3.04769	6.37825	3.97064	4.29508	1.61145	#N/A	#N/A	#N/A	#N/A	#N/A	#N/A	0.262337	0.549105	#N/A	#N/A	#N/A	#N/A	#N/A	#N/A	#N/A	#N/A	0.519212	8.99214	5.10923	8.36853	8.43355	8.12396	6.59669	5.32225	5.1841	5.93089	0.856791	5.20137	7.47093	47	ENSG00000144644	GADL1	protein_coding	glutamate decarboxylase like 1 [Source:HGNC Symbol;Acc:HGNC:27949]
HERC1	0.950833	1.12072	#N/A	0.326486	#N/A	0.511312	0.773823	0.960846	0.564175	#N/A	1.1356	#N/A	0.470325	1.00498	1.2675	0.932687	0.797778	0.965891	0.769673	2.33191	1.25211	1.24793	0.515178	1.73799	0.754584	#N/A	0.733937	0.640017	0.549329	#N/A	0.906201	0.734391	0.694896	0.693422	#N/A	#N/A	#N/A	#N/A	0.335115	#N/A	#N/A	#N/A	0.397384	0.298562	0.381513	#N/A	0.408629	0.224351	0.400083	0.420222	#N/A	0.56984	0.783885	0.842206	0.976873	0.974955	3.01482	1.37286	0.408012	1.42954	#N/A	0.628695	0.887592	47	ENSG00000103657	HERC1	protein_coding	HECT and RLD domain containing E3 ubiquitin protein ligase family member 1 [Source:HGNC Symbol;Acc:HGNC:4867]
ZNF213	1.50296	2.29478	2.42738	2.71533	2.75774	2.54585	2.63812	2.40703	3.58865	0.587402	2.97354	1.39029	1.78891	1.5151	2.19094	1.77126	1.7356	1.75173	2.28481	1.74435	2.29779	2.00267	1.14434	2.39386	1.2998	#N/A	2.99465	4.56314	3.72476	#N/A	1.13411	1.63637	0.952765	1.1318	#N/A	#N/A	0.606069	#N/A	#N/A	#N/A	#N/A	#N/A	#N/A	#N/A	#N/A	#N/A	#N/A	#N/A	0.740815	#N/A	0.234548	2.10547	1.86266	2.03684	1.89336	2.15696	2.66177	3.86694	2.52083	3.65303	0.767877	1.73507	2.43344	47	ENSG00000085644	ZNF213	protein_coding	zinc finger protein 213 [Source:HGNC Symbol;Acc:HGNC:13005]
DOK5	1.53488	3.5625	6.27055	5.4328	4.52642	5.53609	5.65029	4.23784	5.88583	#N/A	3.94017	#N/A	4.01157	5.3915	3.48375	4.64033	2.71668	5.03113	4.05604	5.21519	4.4686	5.53519	1.02442	5.76535	5.98045	0.876061	4.83792	5.69196	5.98822	3.61231	4.49669	3.47201	3.4025	1.6077	#N/A	#N/A	#N/A	#N/A	#N/A	0.381532	0.611561	0.606929	#N/A	#N/A	#N/A	#N/A	#N/A	#N/A	#N/A	#N/A	#N/A	9.20293	3.90335	4.67457	8.77294	5.53984	6.96078	6.70529	5.38528	4.31601	1.81276	5.684	4.24475	47	ENSG00000101134	DOK5	protein_coding	docking protein 5 [Source:HGNC Symbol;Acc:HGNC:16173]
ZNF814	1.49351	#N/A	0.976943	1.11302	1.26002	1.62852	1.36999	1.03815	1.55908	#N/A	1.38162	#N/A	1.3191	1.25324	1.56583	1.53039	0.992296	1.33854	1.71952	1.33275	1.23724	1.58967	0.61163	1.82801	0.891031	#N/A	0.908142	1.24998	1.10405	#N/A	1.18942	1.21911	0.999647	0.956995	#N/A	#N/A	#N/A	#N/A	0.198469	#N/A	#N/A	#N/A	0.338023	#N/A	#N/A	#N/A	0.205157	0.190341	#N/A	0.477726	0.16911	1.42046	0.910071	1.97073	1.99474	1.98977	1.63248	3.02589	0.922382	2.06439	0.604362	0.833324	1.01309	47	ENSG00000204514	ZNF814	protein_coding	zinc finger protein 814 [Source:HGNC Symbol;Acc:HGNC:33258]
UBE3A	0.938686	1.85166	1.79991	1.43945	1.71538	2.6585	1.90805	1.43658	2.89637	0.327899	2.46564	0.929485	1.40921	1.46391	1.22698	1.45425	1.39347	1.36575	1.49209	2.9281	1.61882	2.17601	0.655308	2.26604	1.54107	#N/A	1.13456	1.30292	1.67098	1.91331	1.10984	1.19858	0.992951	0.448466	#N/A	#N/A	0.170772	#N/A	#N/A	#N/A	#N/A	0.173791	#N/A	#N/A	#N/A	#N/A	#N/A	#N/A	#N/A	#N/A	#N/A	1.97584	1.22527	1.83713	2.52485	2.09976	4.77615	3.35878	1.68025	2.1715	0.65625	1.48676	1.1759	47	ENSG00000114062	UBE3A	protein_coding	ubiquitin protein ligase E3A [Source:HGNC Symbol;Acc:HGNC:12496]
ODF3L2	3.05134	1.53008	4.63428	6.32134	3.56893	3.27252	4.38091	3.07577	2.92917	0.747227	1.80606	2.6866	2.74287	3.20749	3.13129	2.69446	2.3351	3.27901	4.10082	2.7026	3.4499	2.4782	1.46905	1.96062	2.07957	#N/A	5.94638	4.74512	4.83537	#N/A	4.05429	#N/A	2.85482	1.36488	#N/A	#N/A	#N/A	#N/A	#N/A	#N/A	0.380273	1.26738	#N/A	#N/A	#N/A	#N/A	#N/A	#N/A	1.18402	#N/A	1.42741	5.27087	3.82618	2.69782	4.60691	2.66569	2.64185	4.6143	4.31079	1.30384	0.890213	2.6957	3.29619	47	ENSG00000181781	ODF3L2	protein_coding	outer dense fiber of sperm tails 3 like 2 [Source:HGNC Symbol;Acc:HGNC:26841]
TBC1D4	0.857563	3.46748	7.90844	5.20866	6.94712	7.4635	6.19263	4.15171	5.69872	0.28857	4.36755	1.55936	4.47518	1.6103	2.16193	1.79115	2.08257	1.47862	1.48187	3.82008	1.39973	2.52784	0.610049	1.8654	2.05071	0.938715	1.65607	1.98892	2.61963	3.20174	1.43145	2.00213	1.24675	0.756672	#N/A	#N/A	#N/A	#N/A	#N/A	#N/A	0.067107	#N/A	#N/A	#N/A	#N/A	#N/A	#N/A	#N/A	#N/A	#N/A	#N/A	3.89042	3.00058	3.66015	5.30092	3.3001	5.73697	5.41314	3.61692	2.98936	1.36273	4.36272	6.64573	47	ENSG00000136111	TBC1D4	protein_coding	TBC1 domain family member 4 [Source:HGNC Symbol;Acc:HGNC:19165]
FRMPD4	2.45302	2.05814	1.93046	1.76446	2.67603	2.13722	1.85056	#N/A	#N/A	#N/A	2.26771	#N/A	1.499	6.46803	6.49495	4.2115	3.78281	7.58296	4.00605	4.79696	5.16192	3.30788	2.19472	2.63553	2.47867	#N/A	2.21824	3.13053	3.27461	#N/A	6.18982	5.09809	2.18277	1.35912	#N/A	#N/A	#N/A	#N/A	1.0789	#N/A	#N/A	#N/A	1.67908	0.811573	0.848992	#N/A	1.34483	0.736125	#N/A	2.08582	#N/A	5.40908	2.53993	3.68652	4.473	6.21594	2.89425	3.85564	1.93931	3.55143	1.83543	3.69774	2.15081	47	ENSG00000169933	FRMPD4	protein_coding	FERM and PDZ domain containing 4 [Source:HGNC Symbol;Acc:HGNC:29007]
NDUFAF4	2.25787	3.38564	5.36963	3.84348	4.18031	4.62295	2.64276	3.32414	6.03314	0.702591	5.15952	2.35771	2.99412	3.95162	3.53649	3.366	3.31791	2.44727	5.633	4.65335	3.44959	3.2084	1.60114	3.69827	1.43182	#N/A	3.85578	3.20992	3.70565	2.44556	1.60964	1.33139	0.972727	#N/A	#N/A	#N/A	1.11772	#N/A	0.672031	#N/A	#N/A	#N/A	#N/A	0.49576	#N/A	#N/A	#N/A	#N/A	#N/A	0.523536	#N/A	3.45563	2.01143	2.09904	2.36421	2.35938	4.43499	6.32251	1.95123	#N/A	1.23535	3.54842	3.28273	47	ENSG00000123545	NDUFAF4	protein_coding	NADH:ubiquinone oxidoreductase complex assembly factor 4 [Source:HGNC Symbol;Acc:HGNC:21034]
WWP1	1.11692	2.29096	0.968943	0.871227	0.882072	1.17651	1.27506	0.577052	2.43837	0.25331	1.63997	0.983198	1.15894	1.65822	1.55219	1.39176	1.12258	1.77891	1.63007	3.55329	1.24971	2.37954	0.793203	3.36921	1.53113	#N/A	#N/A	#N/A	0.897491	2.2864	1.10058	1.12331	0.888635	0.658386	#N/A	#N/A	0.142623	#N/A	0.190458	#N/A	#N/A	#N/A	#N/A	#N/A	#N/A	#N/A	#N/A	#N/A	#N/A	0.194706	0.16161	2.14893	1.43565	1.82151	4.09698	1.93166	5.54419	3.23128	1.94641	1.5827	0.686459	0.688271	1.41807	47	ENSG00000123124	WWP1	protein_coding	WW domain containing E3 ubiquitin protein ligase 1 [Source:HGNC Symbol;Acc:HGNC:17004]
OCIAD1	0.900099	1.47494	2.30751	1.46851	2.50154	2.18065	1.96083	1.17657	3.35013	0.330872	3.37069	1.13533	1.35501	1.25749	1.24292	0.964796	1.19141	1.2463	1.1622	2.51144	1.21712	2.19763	0.556574	1.59633	1.15547	0.599531	1.18385	1.13106	1.23476	#N/A	0.756975	0.734948	0.862087	#N/A	#N/A	#N/A	0.494649	#N/A	0.259784	#N/A	#N/A	#N/A	#N/A	#N/A	#N/A	#N/A	#N/A	#N/A	#N/A	0.175408	#N/A	1.45221	1.15929	1.10725	1.8497	2.39762	3.55061	3.06221	1.53399	1.13767	0.772897	1.34688	1.63027	47	ENSG00000109180	OCIAD1	protein_coding	OCIA domain containing 1 [Source:HGNC Symbol;Acc:HGNC:16074]
FAM151A	2.10651	3.24535	6.15537	3.94276	4.16304	4.79829	3.12772	5.06716	3.94413	1.10972	5.09204	2.93422	3.44411	6.7743	5.70407	8.48399	7.34197	7.31915	5.88286	4.53476	5.24838	4.28693	1.20239	5.1645	5.62641	#N/A	4.56242	4.27596	4.36923	#N/A	2.75241	3.48272	2.59532	1.99028	#N/A	#N/A	0.747936	#N/A	#N/A	#N/A	#N/A	#N/A	#N/A	#N/A	0.427325	#N/A	#N/A	#N/A	#N/A	0.89091	#N/A	6.73855	3.01859	4.45564	4.27742	5.73305	4.62967	6.74967	3.97245	3.69845	1.86411	6.19289	3.20354	47	ENSG00000162391	FAM151A	protein_coding	family with sequence similarity 151 member A [Source:HGNC Symbol;Acc:HGNC:25032]
#287580	1.67676	3.43444	1.83283	2.09102	2.48648	2.14533	2.33938	1.81638	2.53121	0.719846	2.217	1.65528	1.6679	1.19459	1.91978	1.14122	1.53421	1.51261	#N/A	1.90994	1.36789	1.82009	1.10222	1.46936	1.59456	#N/A	2.21913	2.23301	2.92189	#N/A	1.32396	#N/A	0.96509	#N/A	#N/A	#N/A	0.806291	#N/A	#N/A	#N/A	#N/A	#N/A	0.390812	#N/A	0.418497	#N/A	0.290702	0.294432	#N/A	0.516744	#N/A	1.98757	2.0374	2.67316	1.68051	2.45783	2.9981	2.60096	1.89589	2.22044	0.805973	1.20542	1.73419	47	ENSG00000287580		lncRNA	novel transcript, antisense to ZNF138
OIP5-AS1	0.936213	1.65358	4.26592	2.98062	3.73716	3.84814	3.7819	3.06931	4.25961	0.395042	4.443	1.44656	2.67402	2.31015	1.99785	2.06121	2.28495	2.13294	1.70718	4.59306	2.12518	3.08702	0.899309	3.1832	2.91412	#N/A	2.43786	2.17215	2.49507	2.16151	1.72986	1.56665	1.46948	0.860477	#N/A	#N/A	0.313252	#N/A	#N/A	#N/A	#N/A	#N/A	#N/A	#N/A	#N/A	#N/A	#N/A	#N/A	#N/A	#N/A	0.185746	4.4999	2.65641	2.45797	5.46253	5.23878	5.90289	5.91226	3.20852	3.00209	1.0692	1.89983	2.83967	47	ENSG00000247556	OIP5-AS1	lncRNA	OIP5 antisense RNA 1 [Source:HGNC Symbol;Acc:HGNC:43563]
TMLHE-AS1	1.09202	#N/A	1.25519	1.09945	1.91865	2.1655	1.77104	1.74772	2.06711	0.56415	2.54982	#N/A	1.45015	1.23188	1.37721	1.32814	1.46942	1.11322	1.84318	3.56333	1.26603	1.09672	0.62741	2.54348	1.34942	#N/A	1.29567	0.935003	0.95893	#N/A	1.26264	0.781332	1.32909	1.09193	#N/A	#N/A	0.664025	#N/A	#N/A	#N/A	#N/A	#N/A	0.150241	#N/A	0.248092	#N/A	0.138734	#N/A	#N/A	0.273178	#N/A	1.07413	1.43551	1.42471	1.14626	1.63889	3.91316	1.47466	1.6122	2.116	0.802163	1.61557	1.65786	47	ENSG00000224533	TMLHE-AS1	lncRNA	TMLHE antisense RNA 1 [Source:HGNC Symbol;Acc:HGNC:44261]
CNNM4	1.47537	1.12669	4.76609	3.30709	3.96555	3.9526	2.68366	2.96915	4.03653	0.596357	2.87494	1.07962	2.42586	2.66887	2.50898	2.25081	1.98455	2.579	2.02141	3.42861	1.86201	2.19	0.857189	2.19045	2.94161	#N/A	1.39016	1.42107	2.03127	#N/A	2.30579	2.89125	1.6344	1.57122	#N/A	#N/A	#N/A	#N/A	#N/A	#N/A	#N/A	#N/A	0.174447	#N/A	#N/A	#N/A	0.213566	#N/A	#N/A	0.420361	#N/A	3.49118	2.12269	1.99728	3.35216	3.29138	5.93661	4.53854	2.4015	3.16984	1.21116	2.22514	2.4444	47	ENSG00000158158	CNNM4	protein_coding	cyclin and CBS domain divalent metal cation transport mediator 4 [Source:HGNC Symbol;Acc:HGNC:105]
MPV17	1.49766	1.8704	2.56592	2.56607	2.69554	3.58917	2.49342	2.42394	3.91962	0.368869	2.26091	0.819616	2.04093	2.87461	2.53555	2.96224	2.20547	3.13688	3.44993	2.62315	3.45816	2.27833	1.12577	2.56235	1.9637	#N/A	1.97959	1.49963	1.93427	1.57357	1.63589	1.27362	1.70089	1.49627	#N/A	#N/A	0.265657	#N/A	#N/A	#N/A	#N/A	#N/A	#N/A	#N/A	#N/A	#N/A	0.176256	#N/A	#N/A	#N/A	#N/A	3.54335	2.12687	2.57619	4.29398	3.29964	5.9022	5.6353	2.40602	1.82885	0.87951	2.066	2.80599	47	ENSG00000115204	MPV17	protein_coding	mitochondrial inner membrane protein MPV17 [Source:HGNC Symbol;Acc:HGNC:7224]
PGP	1.55873	1.49362	4.56264	3.25158	4.27722	3.41494	3.20573	3.30186	3.35292	0.514514	4.41452	1.94154	2.66807	6.97843	5.00391	5.37096	4.60096	4.81688	6.6188	5.46746	6.07619	6.73716	1.18109	3.87767	6.22534	#N/A	3.86494	2.34942	2.51976	3.70477	4.09426	1.99005	4.17188	1.79132	#N/A	#N/A	0.822241	#N/A	#N/A	#N/A	#N/A	#N/A	#N/A	#N/A	#N/A	#N/A	#N/A	#N/A	#N/A	#N/A	0.432426	5.70349	3.90012	5.18618	5.23898	6.92265	5.72187	4.20626	2.97097	4.88266	1.4448	2.62888	1.90183	47	ENSG00000184207	PGP	protein_coding	phosphoglycolate phosphatase [Source:HGNC Symbol;Acc:HGNC:8909]
SYNPO2L	2.5023	4.52412	8.09409	6.05845	7.3907	6.70843	3.83892	6.02687	5.8327	0.448194	5.37713	2.59672	3.94757	8.54192	5.55714	8.96363	7.80911	7.90489	6.21989	4.90106	5.64416	3.26822	2.0312	5.63019	6.01704	#N/A	5.93326	6.8962	6.98202	3.11209	7.15839	5.32665	4.95603	3.02257	#N/A	#N/A	0.407428	#N/A	#N/A	0.303128	#N/A	#N/A	#N/A	#N/A	#N/A	#N/A	#N/A	#N/A	#N/A	#N/A	#N/A	8.06523	8.57522	6.57459	6.55749	3.32109	4.96355	4.34184	6.17686	4.22463	1.59534	6.86928	5.79237	47	ENSG00000166317	SYNPO2L	protein_coding	synaptopodin 2 like [Source:HGNC Symbol;Acc:HGNC:23532]
COA1	0.812331	1.26234	1.59389	1.19981	1.39613	2.42555	1.7463	1.05736	2.75564	0.256823	1.78935	#N/A	1.20795	1.3338	1.19036	1.30981	1.24768	1.38472	1.0863	2.65924	1.36152	1.98859	0.603531	1.58957	1.44408	#N/A	0.942274	0.957916	1.29329	1.52181	0.788265	0.981633	0.674677	0.403868	#N/A	#N/A	#N/A	#N/A	0.120684	#N/A	#N/A	#N/A	#N/A	#N/A	#N/A	#N/A	#N/A	#N/A	#N/A	0.127409	0.185408	1.52107	1.33715	1.65626	2.37917	2.00179	3.67388	3.32811	1.26723	2.15945	0.703728	0.706254	0.832204	47	ENSG00000106603	COA1	protein_coding	cytochrome c oxidase assembly factor 1 [Source:HGNC Symbol;Acc:HGNC:21868]
UTP11	3.27711	5.46744	7.30812	5.21019	6.42477	7.89335	3.46233	4.85183	4.69817	0.83857	6.69361	3.69486	6.78812	8.04769	6.84059	5.57798	8.40459	5.78929	5.1224	6.22687	6.88964	5.23529	1.90054	4.84016	5.11717	1.19605	8.79327	5.1835	5.78834	4.23406	5.93465	6.62621	5.2299	2.17813	#N/A	#N/A	0.691427	#N/A	#N/A	#N/A	#N/A	#N/A	#N/A	#N/A	#N/A	#N/A	#N/A	#N/A	#N/A	#N/A	#N/A	8.14434	5.68145	7.67052	7.74494	7.17892	6.10416	7.75591	7.37149	5.34995	1.77991	7.71435	6.71849	47	ENSG00000183520	UTP11	protein_coding	UTP11 small subunit processome component [Source:HGNC Symbol;Acc:HGNC:24329]
AMFR	1.56064	#N/A	2.69047	1.31075	1.9985	2.61768	1.40449	1.55461	3.87559	0.601498	2.88956	0.987408	1.34343	1.76748	1.19743	1.16351	1.05109	1.88548	1.66465	3.35151	1.55011	3.26998	0.774044	1.19667	1.40684	#N/A	1.32858	0.826465	1.40508	#N/A	1.60511	0.907147	1.77221	0.866608	#N/A	#N/A	0.304797	#N/A	0.338883	#N/A	#N/A	#N/A	#N/A	#N/A	#N/A	#N/A	#N/A	#N/A	1.15942	0.267105	#N/A	2.0418	1.01961	1.54593	2.78149	2.23352	3.19646	3.89378	1.80071	1.64752	0.80385	0.95815	0.897033	47	ENSG00000159461	AMFR	protein_coding	autocrine motility factor receptor [Source:HGNC Symbol;Acc:HGNC:463]
LINCMD1	2.64177	2.9079	6.80055	5.6288	6.43691	6.14941	5.98064	4.57965	4.09116	#N/A	2.62443	2.65557	3.62085	7.82667	6.1319	8.1459	6.48244	7.18182	5.53526	4.79643	4.92202	5.54694	2.54607	5.31869	5.24617	1.61457	5.18939	6.12122	4.07729	2.63243	5.77403	4.83893	5.17741	#N/A	#N/A	#N/A	0.391759	#N/A	0.420247	0.218111	#N/A	#N/A	#N/A	#N/A	#N/A	#N/A	#N/A	#N/A	#N/A	#N/A	#N/A	7.95904	6.03013	5.93022	6.29695	6.24262	4.38136	6.28854	5.58785	2.767	1.52377	6.02174	4.63752	47	ENSG00000225613	LINCMD1	lncRNA	long intergenic non-protein coding RNA, muscle differentiation 1 [Source:HGNC Symbol;Acc:HGNC:49089]
DYNLT1	1.28287	1.29897	4.07822	2.15721	3.14708	2.34032	2.16134	1.7846	3.65872	#N/A	6.27511	1.752	1.98441	2.61296	2.4876	2.41106	2.32272	1.62825	2.59231	5.68474	1.56623	1.96583	0.872384	2.6298	1.66798	#N/A	2.14219	1.2143	1.42053	2.01138	2.72516	2.02397	2.1473	1.01547	#N/A	#N/A	0.892989	#N/A	#N/A	#N/A	#N/A	#N/A	#N/A	0.28455	0.360354	#N/A	0.365901	#N/A	#N/A	0.398652	#N/A	3.62411	2.26446	1.67852	2.9133	3.77904	2.99907	7.23897	2.04998	2.33454	1.1803	#N/A	#N/A	47	ENSG00000146425	DYNLT1	protein_coding	dynein light chain Tctex-type 1 [Source:HGNC Symbol;Acc:HGNC:11697]
SYNPO2L-AS1	1.36501	2.2891	4.90553	3.87218	4.02452	7.63928	3.31123	3.29204	3.81447	0.393701	4.52763	1.60168	2.5257	2.6484	2.76072	3.29869	2.37627	3.25299	2.4445	2.82161	2.90081	2.95564	1.19678	2.77515	3.80211	#N/A	3.46323	3.51952	3.13379	2.27811	1.98422	1.11951	1.3605	1.67498	#N/A	#N/A	0.208386	#N/A	#N/A	#N/A	#N/A	#N/A	#N/A	#N/A	#N/A	#N/A	#N/A	#N/A	0.689788	#N/A	#N/A	5.26048	3.4128	2.8435	7.41484	4.23732	3.90604	7.67389	5.10768	4.49397	0.996766	3.95373	3.55327	47	ENSG00000271848	SYNPO2L-AS1	lncRNA	SYNPO2L antisense RNA 1 [Source:HGNC Symbol;Acc:HGNC:55242]
ST8SIA5	1.76715	3.77113	5.96634	4.67814	5.09076	6.70825	4.39715	4.63179	4.59896	#N/A	5.54412	#N/A	3.3914	8.13708	5.72944	8.66668	4.21702	7.47032	3.52496	4.7362	5.14255	6.08331	2.22994	5.80943	5.57594	1.96728	4.8243	4.69106	4.43093	2.63272	3.98782	3.45376	4.47036	1.62661	#N/A	#N/A	#N/A	#N/A	#N/A	#N/A	#N/A	#N/A	0.216868	0.560631	#N/A	#N/A	#N/A	#N/A	#N/A	0.817028	#N/A	8.05226	4.93927	6.34536	6.58962	6.44614	4.84043	6.67764	4.00185	3.81127	1.74141	3.37425	5.48679	47	ENSG00000101638	ST8SIA5	protein_coding	ST8 alpha-N-acetyl-neuraminide alpha-2,8-sialyltransferase 5 [Source:HGNC Symbol;Acc:HGNC:17827]
FKBP3	1.73624	2.76504	7.02972	4.50116	4.65974	5.7538	4.09352	4.24776	7.11166	0.641733	6.65173	2.48232	4.15982	6.81789	5.54768	5.98606	6.53743	6.76221	7.24517	5.99761	6.77501	5.12651	1.95854	6.78071	7.14483	#N/A	4.70574	3.69787	4.71676	4.46676	4.3657	3.756	3.50962	1.92296	#N/A	#N/A	0.869812	#N/A	#N/A	#N/A	#N/A	#N/A	#N/A	#N/A	#N/A	#N/A	#N/A	#N/A	#N/A	0.237828	#N/A	9.15625	6.55742	4.39295	7.529	7.07342	5.99795	7.45119	5.33317	4.90456	1.83487	7.48877	6.49046	47	ENSG00000100442	FKBP3	protein_coding	FKBP prolyl isomerase 3 [Source:HGNC Symbol;Acc:HGNC:3719]
CFAP46	2.05931	3.60883	5.98996	3.45246	3.40829	6.48114	4.21257	4.9332	3.18263	#N/A	2.24097	1.39969	4.10505	8.08507	5.64784	8.49119	5.33656	7.37839	5.64857	4.50605	5.15627	5.81883	1.82017	5.26055	3.88973	#N/A	3.86673	6.27213	6.29842	2.35752	5.61682	3.27455	3.67232	1.75349	#N/A	#N/A	#N/A	#N/A	#N/A	#N/A	0.152903	#N/A	#N/A	0.316433	#N/A	#N/A	#N/A	#N/A	#N/A	0.454034	#N/A	7.87502	4.23787	6.27787	6.28512	4.06658	4.64023	4.5574	5.83722	3.58247	1.08903	6.20847	2.6065	47	ENSG00000171811	CFAP46	protein_coding	cilia and flagella associated protein 46 [Source:HGNC Symbol;Acc:HGNC:25247]
GBF1	0.697216	1.76364	1.39777	1.31639	1.50143	2.07027	1.4775	1.32479	2.07789	#N/A	2.50395	0.530203	1.14729	1.40947	1.15342	1.44809	1.18607	1.488	1.30518	2.82535	1.79718	1.63096	0.697741	1.90028	1.50189	0.44363	1.28159	1.68228	1.31165	0.942918	0.919413	0.669852	0.832906	0.458351	#N/A	#N/A	#N/A	#N/A	#N/A	#N/A	#N/A	0.168308	#N/A	#N/A	#N/A	#N/A	#N/A	#N/A	0.691674	#N/A	#N/A	1.18461	1.23808	1.37188	1.86587	1.62359	3.54975	2.39272	1.61404	3.18114	0.315708	1.53839	1.18408	47	ENSG00000107862	GBF1	protein_coding	golgi brefeldin A resistant guanine nucleotide exchange factor 1 [Source:HGNC Symbol;Acc:HGNC:4181]
ADAMTSL4	1.4762	2.29988	6.93345	4.69797	4.33029	6.67629	6.28461	4.04577	3.4254	1.01975	5.36137	2.53529	2.91251	1.86524	#N/A	#N/A	#N/A	1.608	2.29185	1.66282	#N/A	#N/A	1.01472	1.55853	#N/A	1.15162	1.07279	0.841029	#N/A	2.36753	1.37819	1.25135	1.0269	1.2719	#N/A	#N/A	0.266002	#N/A	0.849783	#N/A	#N/A	#N/A	1.50965	0.636716	1.12902	#N/A	1.24378	0.53198	#N/A	1.55281	#N/A	5.01928	2.52965	2.75474	4.54785	3.23431	4.78226	6.53942	4.26379	2.40529	1.45445	4.56029	5.40699	47	ENSG00000143382	ADAMTSL4	protein_coding	ADAMTS like 4 [Source:HGNC Symbol;Acc:HGNC:19706]
THRAP3	0.666556	1.46318	1.91104	1.5179	1.78774	2.1304	2.04616	1.53566	2.90709	0.289546	2.83156	0.669207	1.39582	1.4811	1.53716	1.33107	1.68855	1.48533	1.81036	3.03698	1.8366	2.14162	0.732781	1.97112	1.55631	#N/A	1.63837	1.80069	1.60096	0.883585	1.25076	0.948536	1.02661	0.5613	#N/A	#N/A	#N/A	#N/A	#N/A	#N/A	#N/A	0.28105	#N/A	#N/A	#N/A	#N/A	#N/A	#N/A	0.741154	#N/A	#N/A	1.52279	1.21333	1.66827	1.91025	1.82103	3.7567	2.94366	1.77004	2.24241	0.642281	1.25601	1.48569	47	ENSG00000054118	THRAP3	protein_coding	thyroid hormone receptor associated protein 3 [Source:HGNC Symbol;Acc:HGNC:22964]
#253286	1.72829	3.21365	7.53866	4.83763	2.95434	6.39099	3.1017	5.13199	3.76432	0.689132	5.34774	2.44957	4.83421	10.1919	4.44077	8.29135	4.18128	5.30035	5.46774	4.58633	5.05341	5.91278	1.54435	5.43963	5.53234	#N/A	5.33914	3.53536	3.44701	2.25967	4.37259	3.11966	3.24576	1.57288	#N/A	#N/A	0.373442	#N/A	#N/A	#N/A	#N/A	#N/A	#N/A	#N/A	#N/A	#N/A	#N/A	#N/A	#N/A	#N/A	0.780851	7.04735	6.13985	6.23365	6.31887	6.13169	4.56589	6.62198	5.82827	2.05171	1.42197	4.19226	4.96058	47	ENSG00000253286		lncRNA	novel transcript
UBR3	0.5825	2.15067	1.931	1.6174	1.8652	2.84631	1.70619	1.63796	2.67513	0.292638	2.47132	0.838992	1.57985	1.13418	1.0625	1.02942	1.06025	1.07806	0.998268	2.73937	1.54343	1.97196	0.483001	1.66482	1.31662	0.577532	1.63674	1.71632	1.60712	1.24734	1.26572	1.26282	1.08523	0.769757	#N/A	#N/A	#N/A	#N/A	#N/A	#N/A	#N/A	#N/A	#N/A	#N/A	#N/A	#N/A	#N/A	#N/A	0.373561	#N/A	#N/A	1.42456	1.14088	1.49123	2.57739	2.02996	3.74163	2.8425	1.69815	1.71526	0.616059	2.24517	2.29315	47	ENSG00000144357	UBR3	protein_coding	ubiquitin protein ligase E3 component n-recognin 3 [Source:HGNC Symbol;Acc:HGNC:30467]
YBX3	2.23512	3.32306	6.79328	4.79076	4.83944	5.27848	4.08034	3.9016	2.39955	0.563812	2.31709	2.19698	3.20793	6.11356	5.1919	4.33613	4.65362	4.28963	4.43215	0.677771	2.8586	1.70164	1.99388	3.44323	4.00504	1.18737	5.91327	6.03448	6.29564	3.99814	3.90813	2.36031	2.24882	1.15109	#N/A	#N/A	0.32725	#N/A	#N/A	#N/A	#N/A	#N/A	#N/A	#N/A	#N/A	#N/A	#N/A	#N/A	#N/A	#N/A	#N/A	7.41147	4.50701	4.08675	5.08577	0.908193	3.50203	4.43889	4.47442	0.60433	0.77569	4.77297	5.93509	47	ENSG00000060138	YBX3	protein_coding	Y-box binding protein 3 [Source:HGNC Symbol;Acc:HGNC:2428]
UBAC2	0.729063	#N/A	1.46102	1.32818	1.48512	2.37722	1.71673	1.17088	2.4196	0.296575	2.70282	#N/A	1.22884	1.44459	1.60012	1.53425	1.40202	1.6918	1.69322	3.88758	1.47233	1.92718	0.566322	2.92323	1.30456	#N/A	0.571871	0.620823	0.545277	1.73499	1.36483	0.853334	1.37411	0.982364	#N/A	#N/A	#N/A	#N/A	0.186288	#N/A	#N/A	#N/A	0.192162	0.174736	#N/A	#N/A	0.201047	#N/A	#N/A	0.273686	#N/A	1.20826	1.40246	1.50613	1.95253	1.66168	3.73639	2.88937	1.64471	1.40998	0.511085	#N/A	0.653146	47	ENSG00000134882	UBAC2	protein_coding	UBA domain containing 2 [Source:HGNC Symbol;Acc:HGNC:20486]
OPLAH	1.43775	4.03122	6.45155	4.28384	4.40782	6.93476	4.60606	4.62546	4.06961	#N/A	3.88419	1.91661	3.58509	7.54568	5.37073	8.72074	5.57212	7.67917	6.10494	4.8969	5.38171	4.32769	1.8727	4.14144	4.07554	#N/A	4.99158	6.63042	6.59888	2.67489	3.24263	3.60237	2.46056	1.64498	#N/A	#N/A	#N/A	#N/A	#N/A	#N/A	#N/A	#N/A	#N/A	#N/A	0.325833	#N/A	#N/A	#N/A	1.3603	0.432775	#N/A	7.32538	5.13571	4.75067	4.72509	6.46871	4.95477	4.71334	6.16754	3.91453	1.48778	4.88312	5.76139	47	ENSG00000178814	OPLAH	protein_coding	5-oxoprolinase, ATP-hydrolysing [Source:HGNC Symbol;Acc:HGNC:8149]
SDHC	1.33639	3.1354	4.77393	3.64393	4.87898	4.6945	3.03615	2.42941	4.71498	0.603733	6.95753	1.69643	3.07181	3.36774	3.42384	3.31409	2.36669	2.87548	3.10693	4.53777	2.42318	4.23753	1.18999	3.93088	2.82101	#N/A	2.90018	2.40644	2.3091	2.86566	2.40514	2.4991	2.04129	1.08231	#N/A	#N/A	0.650016	#N/A	0.561128	#N/A	#N/A	#N/A	#N/A	#N/A	#N/A	#N/A	#N/A	#N/A	#N/A	#N/A	#N/A	3.71185	2.96529	2.90492	4.16128	5.48477	6.28484	5.00957	3.37249	3.73396	2.11372	2.82981	2.80762	47	ENSG00000143252	SDHC	protein_coding	succinate dehydrogenase complex subunit C [Source:HGNC Symbol;Acc:HGNC:10682]
ANXA7	0.950371	2.76567	3.19754	2.11215	2.76527	3.12006	3.15207	2.15201	3.16777	0.359269	4.52506	1.69852	2.05437	2.73412	1.47138	2.29569	1.84312	2.55803	1.90803	2.70593	2.0252	2.70743	0.764571	2.3256	2.31554	#N/A	2.01012	2.04216	2.26092	4.48303	1.84807	1.67159	1.56196	0.823147	#N/A	#N/A	0.450623	#N/A	#N/A	#N/A	#N/A	0.312924	#N/A	#N/A	#N/A	#N/A	#N/A	#N/A	#N/A	#N/A	#N/A	3.28595	1.82341	2.17832	3.17693	3.09961	3.49986	4.14843	2.00873	1.57271	0.960995	2.25254	3.08517	47	ENSG00000138279	ANXA7	protein_coding	annexin A7 [Source:HGNC Symbol;Acc:HGNC:545]
#285729	1.51325	0.981041	6.33641	3.46756	3.03674	2.68745	1.1191	3.98371	0.745001	1.31637	0.731247	#N/A	3.7728	6.61575	4.62879	4.36409	1.43482	4.17143	2.25202	0.865667	1.10854	1.13533	2.51379	0.870646	0.873043	#N/A	4.7066	2.06377	2.52892	#N/A	2.42555	1.29701	2.00581	#N/A	#N/A	#N/A	#N/A	#N/A	#N/A	#N/A	#N/A	#N/A	1.00644	#N/A	1.44127	#N/A	0.557682	0.114892	#N/A	0.572601	#N/A	8.23504	3.06953	1.51851	1.75677	0.889857	0.590484	1.34388	1.22238	0.766687	1.2939	1.5504	1.29871	47	ENSG00000285729		lncRNA	novel transcript
ABCA5	0.506859	3.93959	5.52358	3.58023	4.90989	6.3585	4.74841	3.20502	4.19959	0.331829	4.05663	1.24353	2.28009	1.91522	2.36699	1.7522	1.85109	1.87823	1.98743	3.62909	1.72155	2.10884	0.809598	3.09744	1.96537	0.626419	3.4335	4.29668	3.94946	3.15479	2.62987	2.46682	2.02441	1.13589	#N/A	#N/A	#N/A	#N/A	#N/A	#N/A	#N/A	#N/A	#N/A	#N/A	#N/A	#N/A	#N/A	#N/A	0.922226	#N/A	#N/A	1.45287	1.50978	2.08217	2.15554	2.33232	4.38901	3.06904	2.27356	2.1127	0.521621	3.24057	3.01593	47	ENSG00000154265	ABCA5	protein_coding	ATP binding cassette subfamily A member 5 [Source:HGNC Symbol;Acc:HGNC:35]
IQCH	1.00353	2.06377	2.96157	2.44769	2.57961	3.42878	3.32013	2.34736	3.42416	0.60664	3.02915	0.825893	2.17425	1.48972	2.09799	1.35826	2.13226	1.33843	1.37816	3.78066	2.49385	1.94063	0.741251	2.44808	1.30815	#N/A	3.07819	2.68091	2.21813	1.70841	1.58733	1.26602	1.06308	1.00172	#N/A	#N/A	0.411205	#N/A	#N/A	#N/A	#N/A	#N/A	#N/A	#N/A	#N/A	#N/A	#N/A	#N/A	#N/A	0.221607	#N/A	2.00607	2.4706	3.14692	2.13154	1.50753	6.3706	3.81175	3.111	1.42087	0.837763	2.43579	3.77556	47	ENSG00000103599	IQCH	protein_coding	IQ motif containing H [Source:HGNC Symbol;Acc:HGNC:25721]
SAMD13	1.74759	#N/A	3.53322	2.91591	5.32659	4.97391	2.81111	2.46394	1.45748	0.779626	3.06657	1.46041	2.57325	3.74335	2.1168	3.49873	2.5121	2.08252	2.67889	2.6189	3.35206	2.67303	1.75445	3.16512	1.87754	#N/A	1.13623	1.1879	1.76713	#N/A	1.93862	1.9151	1.99035	#N/A	#N/A	#N/A	#N/A	#N/A	0.547166	#N/A	#N/A	#N/A	0.671575	0.425827	1.00149	#N/A	0.64589	#N/A	#N/A	0.928451	#N/A	5.81019	2.49508	2.23783	4.60322	4.08987	2.33343	4.63484	2.62082	1.40109	#N/A	2.84384	3.22612	47	ENSG00000203943	SAMD13	protein_coding	sterile alpha motif domain containing 13 [Source:HGNC Symbol;Acc:HGNC:24582]
ACTR3B	1.0073	1.94272	2.01349	1.84307	2.10759	3.02038	1.89848	1.34855	2.02723	0.349212	2.60803	#N/A	1.93831	1.9625	1.89003	1.93675	1.80588	2.10584	2.01039	2.50573	1.43796	2.09774	0.676714	3.13351	1.91743	#N/A	2.48624	2.80137	1.94738	1.34444	1.23443	1.10266	1.21344	#N/A	#N/A	#N/A	#N/A	#N/A	0.179241	#N/A	#N/A	#N/A	0.276163	#N/A	#N/A	#N/A	0.212274	#N/A	#N/A	0.33167	#N/A	2.30769	1.82449	2.40653	2.85226	2.96572	6.38304	3.40822	2.31129	2.52472	0.69716	2.04799	1.32719	47	ENSG00000133627	ACTR3B	protein_coding	actin related protein 3B [Source:HGNC Symbol;Acc:HGNC:17256]
CMC2	1.01692	#N/A	1.50853	1.31815	1.69498	1.65835	1.29624	1.49552	4.01202	0.473906	3.54759	1.34696	1.99303	2.28305	1.54551	2.11637	1.83439	2.31377	1.71294	6.01049	1.85126	2.36	1.24465	2.83563	1.53072	#N/A	1.35765	0.960401	#N/A	#N/A	2.07816	#N/A	1.57337	0.981068	#N/A	#N/A	0.30647	#N/A	0.409349	#N/A	#N/A	#N/A	0.260266	0.263315	0.349544	#N/A	#N/A	#N/A	#N/A	0.29695	#N/A	3.44108	2.07113	2.44848	4.82984	3.51599	3.41862	5.92346	2.68464	1.25059	0.953106	0.969488	1.16126	47	ENSG00000103121	CMC2	protein_coding	C-X9-C motif containing 2 [Source:HGNC Symbol;Acc:HGNC:24447]
COPS5	0.953841	2.75738	3.9034	2.66877	3.59737	3.81846	3.84033	2.50671	4.0385	0.471331	6.79322	1.95502	2.37613	3.59038	2.99606	2.91161	2.39798	3.0028	3.39332	4.52141	2.93831	3.79942	1.12853	3.74239	2.53658	#N/A	2.94902	2.40476	2.5764	4.11046	2.35726	2.11623	1.9784	1.19754	#N/A	#N/A	0.499084	#N/A	#N/A	#N/A	#N/A	#N/A	#N/A	#N/A	#N/A	#N/A	#N/A	#N/A	#N/A	#N/A	0.204062	5.20679	3.33806	3.57252	4.40309	4.1722	6.2283	5.29729	3.49207	2.95594	1.40799	2.19957	2.25871	47	ENSG00000121022	COPS5	protein_coding	COP9 signalosome subunit 5 [Source:HGNC Symbol;Acc:HGNC:2240]
ASPSCR1	0.813335	1.70926	3.47496	2.20947	3.11949	3.9923	2.64117	2.381	2.87031	#N/A	3.01374	1.21121	2.37234	2.92835	2.52382	2.7342	2.75849	2.98926	2.45634	6.54858	3.21355	3.45199	1.1481	3.21949	2.8872	#N/A	1.81895	2.23111	1.73438	2.27482	1.85006	1.56123	1.92317	1.13863	#N/A	#N/A	#N/A	#N/A	#N/A	#N/A	#N/A	#N/A	#N/A	#N/A	#N/A	#N/A	0.152506	#N/A	1.41095	#N/A	0.210061	4.10658	2.46562	3.01556	5.32837	4.46808	6.24784	4.26097	3.69002	3.72367	0.82052	2.93763	2.14676	47	ENSG00000169696	ASPSCR1	protein_coding	ASPSCR1 tether for SLC2A4, UBX domain containing [Source:HGNC Symbol;Acc:HGNC:13825]
TIMM17A	1.26344	1.91919	4.77745	2.99525	4.27299	4.90115	3.2194	3.17987	4.76016	0.412147	6.39594	1.6508	3.72562	3.22714	2.929	2.62435	1.93207	2.64249	2.23766	5.86522	2.74309	5.14036	0.910586	2.47915	2.13081	#N/A	2.44221	2.13003	2.28024	2.13849	1.96881	2.06035	1.74926	1.31824	#N/A	#N/A	0.514183	#N/A	#N/A	#N/A	#N/A	#N/A	#N/A	#N/A	#N/A	#N/A	#N/A	#N/A	0.62017	#N/A	#N/A	5.45901	3.40769	2.71482	3.48353	5.05919	5.69173	5.74569	4.37165	2.54898	1.27842	2.01386	3.71557	47	ENSG00000134375	TIMM17A	protein_coding	translocase of inner mitochondrial membrane 17A [Source:HGNC Symbol;Acc:HGNC:17315]
KIAA0232	0.565578	2.09472	2.62944	1.54414	2.14977	3.07698	2.41802	1.54849	3.19673	0.336395	3.38927	0.609323	1.42898	1.03208	0.958857	1.10581	0.830691	1.02247	1.01767	2.21055	0.868061	1.85748	0.399017	1.90439	1.42789	0.680351	1.40235	1.31261	1.54023	2.36726	1.567	1.29073	1.30221	0.785234	#N/A	#N/A	#N/A	#N/A	#N/A	#N/A	#N/A	#N/A	#N/A	#N/A	#N/A	#N/A	0.141623	#N/A	#N/A	#N/A	#N/A	1.58836	0.582408	1.63641	2.74348	2.3236	2.81028	3.54853	1.6569	1.99677	0.819933	1.43855	1.5221	47	ENSG00000170871	KIAA0232	protein_coding	KIAA0232 [Source:HGNC Symbol;Acc:HGNC:28992]
#286773	1.54824	2.15277	4.89873	3.37858	5.90259	5.65414	3.43544	3.55202	3.20986	0.907335	2.3074	1.64927	2.96375	9.48678	5.70047	5.58862	4.25233	6.45679	4.73962	3.60099	4.21274	5.02437	2.20462	4.27983	4.68849	#N/A	6.4151	5.23262	5.27231	#N/A	4.82544	3.94114	2.80953	1.5978	#N/A	#N/A	0.295594	#N/A	#N/A	#N/A	#N/A	#N/A	#N/A	#N/A	#N/A	#N/A	#N/A	#N/A	1.59335	0.394645	#N/A	6.71831	3.63207	3.72191	5.38353	5.08419	3.45716	3.98188	4.94432	2.36743	1.42825	3.40203	3.91635	47	ENSG00000286773		lncRNA	novel transcript, sense intronic to OBSCN
ANKRD17	0.537892	1.12784	0.91347	0.814786	1.03718	1.233	1.12281	0.677733	1.76831	#N/A	1.78756	0.61593	0.770885	0.832299	0.547831	0.648643	0.976876	0.727667	0.695319	1.77363	0.786155	1.1921	0.345184	1.43034	0.743981	0.410619	0.897767	0.925213	1.06666	0.974712	0.793874	0.922231	0.717224	0.385513	#N/A	#N/A	#N/A	#N/A	0.163725	#N/A	#N/A	#N/A	#N/A	#N/A	#N/A	#N/A	#N/A	#N/A	#N/A	0.160585	#N/A	0.819977	0.83645	1.06828	1.2187	1.55154	3.16131	1.76995	0.846872	1.38259	0.610086	1.02312	1.13308	47	ENSG00000132466	ANKRD17	protein_coding	ankyrin repeat domain 17 [Source:HGNC Symbol;Acc:HGNC:23575]
DYRK1B#105204	1.56304	2.04969	7.14666	4.05847	3.50675	5.9739	2.98596	4.10932	5.00816	#N/A	4.7397	1.72595	4.11191	6.73977	8.04316	6.02559	4.90805	6.97527	5.20748	2.51816	4.92513	5.1083	2.17626	3.11363	4.67784	#N/A	3.63376	2.88558	4.26537	2.33965	4.85008	2.65864	3.59917	2.64346	#N/A	#N/A	0.583959	#N/A	#N/A	0.281995	0.334062	#N/A	#N/A	#N/A	#N/A	#N/A	#N/A	#N/A	#N/A	#N/A	0.825987	7.91755	7.66777	3.83775	5.77253	5.19578	3.49871	5.4632	5.3057	3.35598	#N/A	3.06986	2.85407	47	ENSG00000105204	DYRK1B	protein_coding	dual specificity tyrosine phosphorylation regulated kinase 1B [Source:HGNC Symbol;Acc:HGNC:3092]
#280987	1.71531	1.85869	3.88174	3.7012	5.31854	4.9529	2.14533	2.15606	2.91547	0.648002	1.81689	#N/A	1.63544	3.24562	3.97628	3.40061	3.96107	3.42332	2.51203	2.64896	3.33063	2.66891	1.51814	3.5024	1.79129	2.32433	3.51827	1.99535	2.54362	#N/A	2.16858	3.18963	1.35872	1.19672	#N/A	#N/A	#N/A	#N/A	0.481826	#N/A	#N/A	#N/A	0.484888	#N/A	0.452072	#N/A	#N/A	#N/A	#N/A	0.476091	#N/A	5.24423	3.56939	4.70132	4.66872	4.15697	2.58195	3.12748	2.67609	1.63347	#N/A	3.10082	3.71097	47	ENSG00000280987		protein_coding	matrin 3 [Source:NCBI gene (formerly Entrezgene);Acc:9782]
JSRP1	1.64512	4.1045	7.26497	7.49418	4.06512	6.01359	5.38755	7.57145	3.32799	0.82528	4.62455	4.25908	3.55636	10.2104	8.33517	8.40993	7.41913	7.31317	5.49147	4.1242	5.17967	5.04214	2.16139	4.70774	5.47379	#N/A	7.3073	6.25806	6.43899	2.26905	5.13957	4.54428	4.47054	3.11837	#N/A	#N/A	1.01876	#N/A	#N/A	#N/A	#N/A	0.428803	#N/A	#N/A	#N/A	#N/A	#N/A	#N/A	#N/A	#N/A	#N/A	7.40954	4.66815	4.20478	5.83926	4.95616	4.27862	5.47798	5.64722	3.54988	1.19704	6.08291	5.09504	47	ENSG00000167476	JSRP1	protein_coding	junctional sarcoplasmic reticulum protein 1 [Source:HGNC Symbol;Acc:HGNC:24963]
UBE3C	0.668703	1.68917	0.743124	0.784571	0.57796	1.16341	0.860878	0.727981	1.75517	0.181655	1.88809	#N/A	0.845066	0.708599	0.699494	0.821391	0.75376	0.76401	0.756378	1.97664	0.922386	1.25425	0.469113	1.22232	0.894705	#N/A	0.722803	0.639924	0.538991	1.32082	0.55462	0.467909	0.587556	#N/A	#N/A	#N/A	#N/A	#N/A	#N/A	#N/A	#N/A	0.1674	0.135441	#N/A	0.180003	#N/A	#N/A	#N/A	0.53398	0.190511	#N/A	0.901602	0.961009	0.98485	1.83041	1.4393	2.6409	2.577	0.897939	1.26804	#N/A	0.523306	0.89912	47	ENSG00000009335	UBE3C	protein_coding	ubiquitin protein ligase E3C [Source:HGNC Symbol;Acc:HGNC:16803]
FBP2	1.67596	4.52953	10.0722	5.12981	6.57237	6.65447	4.34693	5.12235	5.89111	#N/A	5.55542	0.959257	5.56977	10.2053	8.1961	8.19915	6.03315	7.14187	5.53916	4.57769	5.3984	5.88309	2.42572	5.74169	5.54786	#N/A	7.2859	6.03516	6.04978	3.10354	9.62547	5.19049	7.08376	2.14134	#N/A	#N/A	#N/A	#N/A	#N/A	#N/A	0.314705	0.879703	#N/A	#N/A	#N/A	#N/A	#N/A	#N/A	0.891376	#N/A	1.00495	10.6171	6.75438	4.54536	6.63026	6.17895	4.42809	6.22947	4.29813	4.11281	#N/A	6.91461	5.91112	47	ENSG00000130957	FBP2	protein_coding	fructose-bisphosphatase 2 [Source:HGNC Symbol;Acc:HGNC:3607]
SLC2A11#133460	1.21601	1.22274	6.55978	3.3261	4.07089	7.27377	4.17352	3.62568	3.7241	0.351199	4.16718	#N/A	4.21074	3.92383	3.75634	3.42852	2.14006	3.34739	3.50517	5.35272	3.4534	3.36041	0.869902	2.41464	3.41969	#N/A	3.37026	3.06717	2.8598	1.83272	1.92585	1.3838	1.83281	0.977187	#N/A	#N/A	#N/A	#N/A	#N/A	#N/A	#N/A	#N/A	#N/A	#N/A	#N/A	#N/A	#N/A	#N/A	0.887058	0.2338	0.29829	4.63104	2.31255	2.9991	3.85505	3.5159	5.50445	5.13872	3.13956	2.88011	1.23092	4.34605	6.08412	47	ENSG00000133460	SLC2A11	protein_coding	solute carrier family 2 member 11 [Source:HGNC Symbol;Acc:HGNC:14239]
USP25	0.635925	1.20151	1.03003	1.05901	1.25497	1.45837	1.32355	0.844055	2.24292	0.203333	2.44268	0.610132	1.07349	1.38047	1.26925	1.34107	0.966601	1.34324	1.41848	2.90198	1.72363	2.45291	0.464467	1.80548	1.07362	#N/A	0.788856	1.20816	0.909179	0.876181	1.02702	0.970709	1.01545	0.655805	0.113959	#N/A	#N/A	#N/A	#N/A	#N/A	0.100085	#N/A	#N/A	#N/A	#N/A	#N/A	#N/A	#N/A	#N/A	#N/A	#N/A	1.31186	1.30207	1.27465	2.14952	2.11153	3.87736	2.73044	1.38364	1.70202	0.522336	0.481236	1.05621	47	ENSG00000155313	USP25	protein_coding	ubiquitin specific peptidase 25 [Source:HGNC Symbol;Acc:HGNC:12624]
DNAJC12	1.83812	1.22182	4.91265	2.52677	3.18911	4.36218	3.81654	5.93933	3.74526	0.930976	1.41737	1.93704	2.26259	3.73604	3.06126	3.26656	1.82823	2.33096	3.75804	1.95746	1.51147	2.33646	1.49647	1.25798	3.61653	#N/A	5.60783	4.26419	2.6943	#N/A	2.2485	1.52989	1.80594	1.4083	#N/A	#N/A	0.697933	#N/A	1.30573	#N/A	#N/A	#N/A	1.38613	0.967327	0.806744	#N/A	0.941207	0.635377	#N/A	1.59055	#N/A	2.11337	2.66796	2.76002	#N/A	#N/A	1.70512	4.04824	#N/A	#N/A	#N/A	4.14601	2.93232	47	ENSG00000108176	DNAJC12	protein_coding	DnaJ heat shock protein family (Hsp40) member C12 [Source:HGNC Symbol;Acc:HGNC:28908]
USP32	0.542912	#N/A	0.849984	0.819266	0.980759	1.11742	0.85324	0.798826	1.6101	#N/A	1.56057	#N/A	0.897737	1.14975	0.347266	0.850217	0.69433	0.916004	1.27813	2.18784	0.890533	1.01973	0.649122	1.61157	0.853175	#N/A	#N/A	#N/A	#N/A	0.982915	0.784133	#N/A	0.800292	0.656626	#N/A	#N/A	#N/A	#N/A	0.157124	#N/A	#N/A	0.294042	0.182084	0.150622	0.187596	#N/A	0.256885	#N/A	0.600399	0.270217	0.132087	0.912106	1.0183	0.930158	1.33905	1.15236	3.33969	1.53816	0.802291	1.5897	0.640718	0.848514	0.974265	47	ENSG00000170832	USP32	protein_coding	ubiquitin specific peptidase 32 [Source:HGNC Symbol;Acc:HGNC:19143]
#259351	1.04295	3.48293	1.61097	2.89378	2.55068	2.69003	2.63377	3.37115	3.62632	#N/A	2.91598	2.36769	2.47855	5.99788	5.91648	6.53761	2.60683	5.60569	4.88953	5.65746	6.45908	4.97793	1.41993	6.16442	4.99408	#N/A	5.76221	7.47611	7.65829	3.01132	3.68542	1.86415	3.60806	1.44285	#N/A	#N/A	0.211748	#N/A	#N/A	#N/A	#N/A	#N/A	#N/A	#N/A	#N/A	#N/A	#N/A	#N/A	1.45827	#N/A	0.203613	4.35561	4.55145	3.78131	3.93942	6.50499	5.79946	2.96764	3.53017	2.58687	1.00302	5.52447	4.58616	47	ENSG00000259351		lncRNA	novel transcript, antisense to DAPK2
EEFSEC#132394	1.07215	0.96863	1.24767	1.1794	0.990427	1.50392	1.00473	0.766915	1.74513	#N/A	1.82036	#N/A	0.901139	1.12458	0.909407	1.01141	1.28573	1.48667	1.63986	1.86503	0.927063	#N/A	0.567859	1.69447	0.868842	#N/A	0.751502	0.936551	1.1209	#N/A	1.17817	1.2865	0.748408	0.591113	#N/A	#N/A	#N/A	#N/A	#N/A	#N/A	#N/A	#N/A	0.320449	0.24596	0.265385	#N/A	0.359335	0.206573	#N/A	0.367167	#N/A	0.945921	1.06075	1.12034	1.26289	1.53827	1.64723	1.18587	1.03808	1.05651	0.627481	0.59082	0.849114	47	ENSG00000132394	EEFSEC	protein_coding	eukaryotic elongation factor, selenocysteine-tRNA specific [Source:HGNC Symbol;Acc:HGNC:24614]
SLC16A3	1.06843	2.60201	4.25078	2.48818	2.9044	4.19432	2.91692	2.36682	4.49406	#N/A	4.39568	1.975	2.81296	3.23723	2.5741	2.97246	1.94364	2.4487	2.63053	3.92403	2.60927	3.63216	0.949797	3.21943	2.49721	#N/A	3.41658	1.9798	1.13158	#N/A	1.74125	1.70587	2.0952	#N/A	0.254428	#N/A	#N/A	#N/A	#N/A	0.188722	0.295197	0.839665	#N/A	#N/A	#N/A	#N/A	#N/A	#N/A	#N/A	#N/A	1.02238	5.34833	2.90772	3.51634	2.47413	7.02733	5.78163	7.85202	2.41641	4.83717	1.05249	1.95223	1.43543	47	ENSG00000141526	SLC16A3	protein_coding	solute carrier family 16 member 3 [Source:HGNC Symbol;Acc:HGNC:10924]
MRPL35	1.22199	#N/A	7.48189	7.68799	4.06557	4.54432	6.04859	4.30061	4.26261	0.901995	5.30072	2.89008	2.96856	6.01325	4.88371	4.70817	3.84743	4.46798	3.58827	4.55557	5.0892	5.78269	1.32012	5.43404	3.55005	#N/A	2.38227	1.59194	3.11486	#N/A	3.48319	3.19104	2.39352	1.87522	#N/A	#N/A	1.07493	#N/A	0.710699	#N/A	#N/A	#N/A	0.316623	#N/A	#N/A	#N/A	#N/A	#N/A	#N/A	0.542283	#N/A	4.27739	3.17777	2.38931	4.32971	5.95194	4.60076	4.36126	5.79433	3.51172	1.17572	2.24745	3.29788	47	ENSG00000132313	MRPL35	protein_coding	mitochondrial ribosomal protein L35 [Source:HGNC Symbol;Acc:HGNC:14489]
KIF22	1.38199	1.28287	0.689726	1.70536	0.787278	0.653043	1.35946	1.29177	2.06042	1.20699	1.19389	0.707536	3.51306	4.84926	1.39364	1.31523	1.12444	0.65553	0.93868	0.838443	0.92133	1.90895	1.74445	1.24797	0.87348	#N/A	1.40832	0.508621	0.807261	#N/A	4.68344	0.892447	1.71716	1.62783	#N/A	#N/A	1.67386	#N/A	#N/A	#N/A	#N/A	#N/A	#N/A	#N/A	#N/A	#N/A	0.660286	#N/A	#N/A	0.64947	#N/A	4.09495	2.03972	1.34589	0.66325	1.98855	1.3053	1.94274	1.6533	1.02247	1.91838	1.16553	1.91101	47	ENSG00000079616	KIF22	protein_coding	kinesin family member 22 [Source:HGNC Symbol;Acc:HGNC:6391]
WDR37	0.666942	#N/A	0.860045	0.965074	1.04061	1.38425	1.24317	0.888784	1.8358	0.256972	1.08854	#N/A	1.19755	1.33112	1.20782	1.45381	1.11011	1.3786	1.71223	3.77736	1.12898	1.34789	0.667758	2.45801	1.60959	#N/A	0.364693	1.0319	#N/A	#N/A	1.1068	1.35277	1.02962	0.847591	#N/A	#N/A	#N/A	#N/A	0.294166	#N/A	#N/A	#N/A	0.232635	0.252274	0.291139	#N/A	0.232963	0.138142	0.760309	0.455904	#N/A	1.43398	1.31029	1.70909	1.81296	2.02689	5.26238	2.5885	1.97365	2.93362	0.511439	#N/A	#N/A	47	ENSG00000047056	WDR37	protein_coding	WD repeat domain 37 [Source:HGNC Symbol;Acc:HGNC:31406]
SAT2	0.809673	1.70983	5.85475	3.69249	4.33179	4.52453	3.74413	3.86219	4.25082	0.399578	6.85154	2.17999	2.07542	1.74311	1.56112	1.58784	2.24943	1.89702	2.12477	2.90639	2.16058	1.59823	0.653682	3.46347	2.2847	#N/A	2.35719	2.14901	2.02442	1.42861	1.2039	1.48085	1.43283	0.565081	#N/A	#N/A	0.461655	#N/A	#N/A	#N/A	#N/A	#N/A	#N/A	#N/A	#N/A	#N/A	#N/A	#N/A	1.34906	#N/A	#N/A	2.20557	1.9711	2.05473	1.82835	3.3054	3.65379	3.11144	3.14297	1.35122	0.809727	2.92939	3.65587	47	ENSG00000141504	SAT2	protein_coding	spermidine/spermine N1-acetyltransferase family member 2 [Source:HGNC Symbol;Acc:HGNC:23160]
#286690	1.52227	#N/A	5.42854	4.53314	3.23468	2.53327	1.98323	4.57313	1.53164	0.91619	0.916853	#N/A	2.58289	7.41933	5.31139	5.27749	2.87369	3.99309	#N/A	0.894938	1.17029	1.51597	3.24899	0.913439	1.5605	#N/A	3.9303	2.41765	2.40663	#N/A	6.72706	1.09771	3.61068	1.80711	#N/A	#N/A	1.0126	#N/A	1.75798	#N/A	#N/A	#N/A	3.44311	1.4948	1.84068	#N/A	2.60318	0.939213	#N/A	3.94632	#N/A	7.59516	5.07425	2.3751	2.29223	1.50432	0.665132	1.70438	1.83695	#N/A	#N/A	2.17089	1.10897	47	ENSG00000286690		lncRNA	novel transcript, antisense to SGCD
RTN4IP1	0.951137	#N/A	3.18241	2.06924	3.10622	3.87855	2.15665	2.06759	4.86977	0.496712	3.2433	1.50662	2.86501	3.4641	2.69346	2.27522	2.03396	3.4312	3.29206	5.15594	1.6455	2.51292	0.870744	2.53822	2.90358	#N/A	2.16637	0.80295	1.86751	1.62812	2.06738	1.88023	1.60764	1.32274	#N/A	#N/A	#N/A	#N/A	#N/A	#N/A	#N/A	#N/A	0.156905	0.331184	#N/A	#N/A	0.22808	#N/A	#N/A	0.324999	#N/A	3.59845	2.10564	2.11261	4.14448	3.79515	4.99609	7.06395	3.76805	4.04271	#N/A	1.49339	1.52369	47	ENSG00000130347	RTN4IP1	protein_coding	reticulon 4 interacting protein 1 [Source:HGNC Symbol;Acc:HGNC:18647]
SLC25A34	1.45242	2.1792	4.80433	3.3945	4.1407	3.69796	5.08063	2.98884	5.05488	0.894018	2.75942	2.07427	3.59048	7.40049	5.02171	5.66272	6.13767	6.58031	4.95498	3.48245	4.04937	4.84156	1.28943	4.47169	4.42454	#N/A	2.93621	3.59519	5.37704	1.67935	4.3407	1.75057	3.28825	#N/A	#N/A	#N/A	0.507585	#N/A	0.554342	#N/A	#N/A	#N/A	#N/A	#N/A	#N/A	#N/A	#N/A	#N/A	#N/A	0.706627	0.393701	5.99042	4.45189	3.58231	5.35581	5.19274	2.88048	5.32441	4.74877	2.40681	#N/A	3.98437	4.41499	47	ENSG00000162461	SLC25A34	protein_coding	solute carrier family 25 member 34 [Source:HGNC Symbol;Acc:HGNC:27653]
RASSF8-AS1	0.822414	2.97256	2.86609	2.47561	2.30843	3.90956	2.57595	2.45105	2.82608	0.319747	3.04679	#N/A	2.03211	1.4401	1.36552	1.3226	0.673386	1.38059	1.35607	3.10836	2.50707	1.97784	0.780257	2.41451	2.40697	0.789506	3.26614	2.70746	4.07774	1.95534	1.71777	2.67721	1.67975	1.16522	#N/A	#N/A	#N/A	#N/A	#N/A	#N/A	#N/A	#N/A	0.152705	#N/A	#N/A	#N/A	#N/A	#N/A	#N/A	0.212362	#N/A	3.76073	2.23457	2.68464	3.6716	3.61998	3.79488	4.64277	2.13144	2.27546	0.828967	3.93166	3.51842	47	ENSG00000246695	RASSF8-AS1	lncRNA	RASSF8 antisense RNA 1 [Source:HGNC Symbol;Acc:HGNC:48637]
MROH8	1.03577	3.92591	5.32585	3.76781	7.12848	4.91571	6.29395	3.26193	6.42874	0.563227	2.93204	1.1025	2.69415	1.6375	1.11426	1.3435	1.58275	1.63825	2.07629	2.13416	2.99646	1.44003	0.713154	2.47713	1.30544	1.15696	2.1131	3.06103	3.17087	#N/A	1.79312	1.78537	1.85288	0.996134	#N/A	#N/A	#N/A	#N/A	#N/A	#N/A	#N/A	#N/A	0.233807	#N/A	#N/A	#N/A	#N/A	#N/A	#N/A	0.326369	#N/A	4.54848	2.31691	3.4512	6.49846	4.27796	4.89747	6.6621	3.55343	2.35869	1.08537	2.29823	2.94216	47	ENSG00000101353	MROH8	protein_coding	maestro heat like repeat family member 8 [Source:HGNC Symbol;Acc:HGNC:16125]
LDHD	1.30602	2.21702	5.34623	6.47069	5.55363	4.96811	4.55731	3.93643	4.27069	1.01143	3.37491	1.64369	2.87784	9.14478	7.24584	7.27621	6.02281	6.21145	4.33575	2.76972	3.47176	4.08422	2.67349	3.51618	4.2753	0.966003	6.2291	4.9727	5.03445	#N/A	5.3963	3.43699	3.28942	4.61089	#N/A	#N/A	0.431658	#N/A	#N/A	#N/A	#N/A	#N/A	#N/A	#N/A	#N/A	#N/A	#N/A	#N/A	#N/A	0.444416	#N/A	6.62336	6.99489	3.1928	4.85434	4.40208	2.65076	4.56146	4.32361	1.67757	1.36197	3.3252	3.93982	47	ENSG00000166816	LDHD	protein_coding	lactate dehydrogenase D [Source:HGNC Symbol;Acc:HGNC:19708]
PPDPFL	0.10876	0.157016	0.28433	0.260712	0.243863	0.232795	0.224483	0.417328	0.222167	#N/A	0.204846	0.174476	0.263053	0.294979	0.271227	0.268463	0.216048	0.254749	0.189286	0.182196	0.204185	0.236579	1.66473	0.188	0.222669	0.286557	0.237149	0.227428	0.229333	0.138989	0.281809	0.1893	0.25394	0.50307	#N/A	#N/A	1.06077	#N/A	#N/A	#N/A	#N/A	#N/A	#N/A	#N/A	#N/A	#N/A	#N/A	#N/A	#N/A	#N/A	0.264246	0.29087	0.260579	0.246697	0.227842	0.216329	0.16512	0.217561	0.227527	0.144288	0.575867	0.218939	0.21004	47	ENSG00000168333	PPDPFL	protein_coding	pancreatic progenitor cell differentiation and proliferation factor like [Source:HGNC Symbol;Acc:HGNC:31745]
PFKFB1	#N/A	7.67034	7.74026	5.10675	6.16198	6.85782	4.77307	4.90202	5.0019	#N/A	3.31801	#N/A	4.47379	8.8993	5.76396	8.26665	5.35968	8.65751	6.52661	8.39124	9.04199	6.58019	1.57303	6.96475	7.16008	0.695836	6.09136	6.97958	5.64779	4.57858	5.2191	4.20949	3.53167	1.31743	#N/A	#N/A	#N/A	#N/A	#N/A	0.1606	0.292285	0.235597	#N/A	#N/A	#N/A	#N/A	#N/A	#N/A	#N/A	#N/A	0.723834	10.5361	4.85073	5.32584	9.95309	7.33406	8.40171	6.83812	6.09914	7.72603	1.51598	5.73586	5.67792	47	ENSG00000158571	PFKFB1	protein_coding	6-phosphofructo-2-kinase/fructose-2,6-biphosphatase 1 [Source:HGNC Symbol;Acc:HGNC:8872]
GPHN	#N/A	2.43749	0.20621	0.665675	0.369618	0.673651	0.596897	1.01294	1.00193	#N/A	0.954813	#N/A	0.473398	0.400828	1.07035	0.838878	0.987601	0.59852	0.470358	1.48126	0.861341	0.946132	0.331909	1.48279	0.690455	0.520449	2.13655	2.40013	2.80381	2.45732	0.890701	0.535157	0.818387	0.552245	#N/A	#N/A	#N/A	#N/A	0.12579	#N/A	#N/A	#N/A	0.0848004	#N/A	#N/A	#N/A	0.114772	#N/A	0.490635	#N/A	#N/A	0.164047	0.467349	1.01448	0.554916	0.650766	2.51537	0.654984	0.453811	0.850446	0.291998	2.06398	2.69574	47	ENSG00000171723	GPHN	protein_coding	gephyrin [Source:HGNC Symbol;Acc:HGNC:15465]
EIF2B3	#N/A	3.09131	3.6415	2.38624	3.35885	4.86635	3.43581	2.5982	4.56767	0.330605	2.65102	0.890994	2.01115	2.00257	1.72984	1.4345	1.71662	1.9198	1.85509	3.92795	1.71477	3.09126	0.831985	2.45878	2.25919	0.538576	2.10516	2.27772	2.29795	1.46804	1.6385	1.87626	1.55509	1.0194	#N/A	#N/A	#N/A	#N/A	#N/A	#N/A	#N/A	#N/A	#N/A	#N/A	#N/A	#N/A	#N/A	#N/A	0.723352	0.126489	#N/A	2.22084	1.77023	1.79734	2.93692	2.44223	3.9488	3.89489	2.43942	2.51245	0.709689	2.32344	2.42846	47	ENSG00000070785	EIF2B3	protein_coding	eukaryotic translation initiation factor 2B subunit gamma [Source:HGNC Symbol;Acc:HGNC:3259]
G0S2	#N/A	4.19043	12.6435	7.54411	6.84517	7.304	5.71082	6.71658	7.08997	#N/A	8.37669	2.48054	6.02667	10.7426	5.61149	9.07299	7.65815	9.71523	6.04742	7.4043	5.321	5.85573	2.02238	8.44047	5.83749	#N/A	8.23493	8.86807	6.95149	5.57064	6.21527	5.01208	4.08853	2.49128	#N/A	#N/A	0.44952	#N/A	#N/A	#N/A	#N/A	0.690659	#N/A	#N/A	#N/A	#N/A	#N/A	#N/A	0.813932	#N/A	0.59341	12.8309	5.55075	6.20662	9.10516	8.89281	8.22603	7.18563	8.92993	4.3178	0.998076	5.91876	8.07838	47	ENSG00000123689	G0S2	protein_coding	G0/G1 switch 2 [Source:HGNC Symbol;Acc:HGNC:30229]
GRSF1	#N/A	5.24121	5.1799	3.8537	4.25809	7.52115	3.05701	3.04539	3.25995	0.391542	6.41577	2.71579	3.51881	3.36114	2.43825	3.17158	2.60441	3.24608	2.78796	3.91756	3.25937	3.06513	1.37423	4.08723	3.46392	#N/A	3.34011	2.19403	2.59098	#N/A	2.82033	1.95215	2.48991	1.15031	#N/A	#N/A	0.636006	#N/A	0.393421	0.232614	#N/A	#N/A	#N/A	#N/A	#N/A	#N/A	#N/A	#N/A	#N/A	#N/A	0.340075	5.98334	3.66228	4.66141	5.41085	4.9304	5.92717	3.80779	3.83936	2.67086	0.918219	3.1002	3.65584	47	ENSG00000132463	GRSF1	protein_coding	G-rich RNA sequence binding factor 1 [Source:HGNC Symbol;Acc:HGNC:4610]
CISD1	#N/A	5.18364	7.83438	5.72442	6.2294	5.55582	4.93031	4.6902	3.98011	0.532832	6.47354	2.94753	6.65214	7.0108	7.65578	7.57431	7.11732	6.73596	6.04158	5.68993	4.45747	4.89822	2.53836	6.20398	6.03076	#N/A	6.7093	5.63433	5.55069	3.9978	5.18938	2.67252	3.62402	2.29631	#N/A	#N/A	0.755723	#N/A	0.651588	#N/A	#N/A	#N/A	#N/A	#N/A	#N/A	#N/A	#N/A	#N/A	#N/A	0.201627	#N/A	8.51238	7.32655	5.65077	7.43256	7.13146	5.4317	7.30648	4.57795	4.83069	1.58322	4.79235	6.68886	47	ENSG00000122873	CISD1	protein_coding	CDGSH iron sulfur domain 1 [Source:HGNC Symbol;Acc:HGNC:30880]
ASPH	#N/A	2.05316	4.80387	3.48051	4.06625	4.87161	3.38109	2.81841	4.58117	0.45228	3.89374	1.46708	3.09369	0.618052	0.510944	0.507457	0.931206	0.669481	0.8134	1.74628	0.719656	1.3599	0.338699	1.6433	1.24769	#N/A	1.56219	1.45561	2.69542	2.65208	0.995457	1.16336	0.929235	0.587557	#N/A	#N/A	0.344991	#N/A	0.199388	0.264405	#N/A	#N/A	#N/A	#N/A	#N/A	#N/A	#N/A	#N/A	#N/A	#N/A	#N/A	3.60437	2.6673	2.24071	5.10947	3.67806	6.43729	5.18618	2.7698	2.26737	0.95089	3.66675	5.02698	47	ENSG00000198363	ASPH	protein_coding	aspartate beta-hydroxylase [Source:HGNC Symbol;Acc:HGNC:757]
TIAM2	#N/A	2.1934	1.58221	1.09939	1.82876	2.31348	1.68152	1.33766	1.81051	#N/A	2.01654	0.587066	1.11232	1.10907	1.14358	1.01715	1.29642	1.30805	1.11853	1.85518	1.39786	1.41007	0.716738	2.01577	1.10241	0.861007	1.37304	1.48839	1.72932	#N/A	0.943853	0.656114	0.975304	0.622984	#N/A	#N/A	#N/A	#N/A	0.176206	#N/A	#N/A	#N/A	0.216745	#N/A	#N/A	#N/A	0.150636	#N/A	#N/A	0.331793	#N/A	0.759659	0.673285	0.986184	1.55176	1.30013	2.42098	1.4638	1.41118	1.38113	0.526453	1.61153	1.31363	47	ENSG00000146426	TIAM2	protein_coding	TIAM Rac1 associated GEF 2 [Source:HGNC Symbol;Acc:HGNC:11806]
MPC1	#N/A	3.55855	6.80691	5.16549	5.91294	7.55479	5.10945	5.27161	5.15159	0.92852	6.69504	2.7975	3.77932	3.40773	2.6397	3.47589	4.56998	2.91163	2.81917	4.10727	2.50281	3.86519	1.27462	3.00758	2.73822	#N/A	3.1693	2.97465	2.87015	2.45277	2.779	1.79212	1.99997	1.20648	#N/A	#N/A	0.749464	#N/A	#N/A	#N/A	#N/A	#N/A	#N/A	#N/A	0.331906	#N/A	#N/A	#N/A	#N/A	0.606721	#N/A	6.95403	3.86296	4.04635	7.54107	5.24987	2.93995	7.45344	4.25011	5.06088	1.77629	3.72002	6.76465	47	ENSG00000060762	MPC1	protein_coding	mitochondrial pyruvate carrier 1 [Source:HGNC Symbol;Acc:HGNC:21606]
#254459	#N/A	2.76247	1.5564	1.42055	1.53677	2.11751	1.64654	1.91912	2.48925	0.543615	3.63444	0.864663	1.53313	1.5515	1.95236	1.16059	1.78419	1.49367	1.87581	2.81677	1.83359	1.46882	0.802481	2.26496	1.39564	#N/A	2.24243	2.49147	3.02557	1.74379	1.43922	1.34878	1.48507	1.14755	#N/A	#N/A	0.336552	#N/A	#N/A	#N/A	#N/A	#N/A	#N/A	#N/A	#N/A	#N/A	#N/A	#N/A	0.691476	#N/A	0.497421	1.46622	1.68186	1.88482	1.67308	2.53607	7.06573	2.68125	1.54078	1.63725	0.497512	2.44712	2.92597	47	ENSG00000254459		lncRNA	novel transcript, antisense to AAMDC
HSDL2	#N/A	1.75077	3.80274	2.97524	3.28127	3.96789	3.8431	2.62366	4.99132	0.493606	4.73814	1.47709	2.37418	4.85485	3.47451	3.91572	2.44007	3.93125	3.35069	5.97599	3.55568	5.34216	1.13789	3.69043	2.96322	0.710248	2.07386	2.16681	2.22285	2.25928	2.42989	2.0241	1.81559	1.41475	#N/A	#N/A	#N/A	#N/A	0.117652	#N/A	#N/A	#N/A	#N/A	#N/A	#N/A	#N/A	#N/A	#N/A	#N/A	0.252899	#N/A	3.37647	0.978216	1.90539	4.41828	3.13911	4.33334	4.93788	2.92243	3.5419	1.2404	3.68691	3.18958	47	ENSG00000119471	HSDL2	protein_coding	hydroxysteroid dehydrogenase like 2 [Source:HGNC Symbol;Acc:HGNC:18572]
SLC41A1	#N/A	4.03532	6.19303	4.3159	5.49811	5.16826	6.99416	3.60756	5.05904	0.391289	6.15759	1.22577	3.19146	5.2932	3.83032	4.5961	3.69339	3.47047	3.3801	5.39465	5.79229	4.60458	1.82744	6.17157	6.40561	0.850223	3.9984	5.00881	6.98239	1.97179	2.72318	3.90842	1.96716	1.3295	#N/A	#N/A	#N/A	#N/A	#N/A	#N/A	#N/A	#N/A	#N/A	#N/A	#N/A	#N/A	#N/A	#N/A	1.05558	0.515855	#N/A	6.51812	4.24283	5.03774	7.00658	6.83592	5.36044	5.0793	6.5254	1.81682	1.13986	4.08369	5.84636	47	ENSG00000133065	SLC41A1	protein_coding	solute carrier family 41 member 1 [Source:HGNC Symbol;Acc:HGNC:19429]
SUCLG1	#N/A	2.28759	6.18542	4.67624	4.06532	5.70126	5.5294	3.77505	5.33734	0.744482	6.62095	2.61893	3.42495	4.71559	3.78469	3.27894	2.51762	4.18078	2.92029	5.88629	3.84805	3.85281	1.51808	3.67269	3.04464	#N/A	2.43215	4.08291	4.0266	3.99348	2.773	2.44408	2.43671	1.44446	#N/A	#N/A	0.706945	#N/A	0.594076	0.201664	#N/A	#N/A	#N/A	#N/A	#N/A	#N/A	#N/A	#N/A	#N/A	#N/A	#N/A	4.97791	3.54781	2.85816	4.76833	4.41564	4.26485	4.66416	3.03241	5.31459	1.44323	3.33183	3.64402	47	ENSG00000163541	SUCLG1	protein_coding	succinate-CoA ligase GDP/ADP-forming subunit alpha [Source:HGNC Symbol;Acc:HGNC:11449]
LRIG2-DT#238198	#N/A	1.95351	1.42545	1.83595	1.33854	1.38709	1.78085	1.75994	2.16443	0.443288	2.22983	1.16001	1.36504	0.362881	0.639396	0.402182	0.627496	#N/A	1.00394	1.33843	#N/A	0.802015	0.479308	1.13451	1.15974	#N/A	1.90499	1.29785	2.18248	1.87974	0.588319	#N/A	0.585862	#N/A	#N/A	#N/A	0.611736	#N/A	0.319971	#N/A	#N/A	#N/A	0.386982	#N/A	0.350945	#N/A	0.268259	0.310825	#N/A	0.73901	#N/A	1.04251	1.60936	1.06984	1.72273	2.42626	3.0971	1.25833	1.54864	2.36917	0.776923	1.50647	1.75854	47	ENSG00000238198	LRIG2-DT	lncRNA	LRIG2 divergent transcript [Source:HGNC Symbol;Acc:HGNC:54312]
MAFB	#N/A	2.95264	5.68247	3.87279	6.23779	3.54119	5.29683	3.4668	5.51155	0.837977	4.38247	3.88857	3.87709	1.40235	1.47339	#N/A	1.38839	0.741463	1.53614	2.29994	1.46104	1.8007	0.930106	1.69788	1.52476	#N/A	#N/A	#N/A	#N/A	#N/A	2.8814	2.68869	1.96876	1.81748	#N/A	#N/A	0.754137	#N/A	0.67523	#N/A	#N/A	#N/A	0.599215	0.363217	0.696282	#N/A	0.444775	#N/A	#N/A	0.779611	0.247692	3.94833	2.64537	2.375	5.59891	3.45529	2.20822	5.65831	3.42437	2.75579	1.4908	2.60287	1.1475	47	ENSG00000204103	MAFB	protein_coding	MAF bZIP transcription factor B [Source:HGNC Symbol;Acc:HGNC:6408]
PPARGC1B	#N/A	1.4987	3.66322	3.30366	2.64872	4.06731	3.96603	3.38352	3.35115	0.303245	2.71279	0.840805	1.1478	6.2509	4.41501	4.79489	4.49144	7.33111	5.5694	5.76	4.90085	4.73393	1.86738	5.51066	2.40247	#N/A	1.53031	1.66514	1.53904	2.43173	3.77862	2.62601	2.82023	1.54307	0.133436	#N/A	#N/A	#N/A	#N/A	#N/A	0.104808	0.332065	#N/A	#N/A	#N/A	#N/A	#N/A	#N/A	#N/A	#N/A	0.200055	0.372444	0.646169	1.31529	0.787732	0.511116	2.81428	1.0584	1.14562	2.06194	#N/A	4.06832	4.33007	47	ENSG00000155846	PPARGC1B	protein_coding	PPARG coactivator 1 beta [Source:HGNC Symbol;Acc:HGNC:30022]
ZFAND5	#N/A	2.05891	3.61859	2.793	6.99388	2.20042	3.59423	2.2081	2.77891	#N/A	5.04397	1.41019	2.48834	2.90141	2.93266	3.41693	2.57124	2.9983	1.263	1.45018	1.61138	2.14943	0.832753	3.10206	1.66019	#N/A	1.32764	1.8016	2.11075	2.71077	1.75085	#N/A	1.03021	#N/A	#N/A	#N/A	0.707188	#N/A	0.727623	#N/A	#N/A	#N/A	0.559719	#N/A	0.526248	#N/A	0.393854	#N/A	#N/A	0.886587	#N/A	4.26915	2.26797	3.82821	3.32277	2.60068	4.71678	3.64835	1.53775	2.29	1.05089	4.06941	3.72907	47	ENSG00000107372	ZFAND5	protein_coding	zinc finger AN1-type containing 5 [Source:HGNC Symbol;Acc:HGNC:13008]
#260618	#N/A	1.95221	1.78773	1.60717	1.93523	2.13292	1.95268	2.59273	1.41915	0.674097	2.64963	1.90091	2.11907	1.25416	2.38684	1.44133	1.92636	1.57469	1.10275	3.36608	1.25167	0.88061	0.901725	2.10425	1.04368	#N/A	2.84791	3.06605	4.18565	#N/A	#N/A	#N/A	#N/A	1.04076	#N/A	#N/A	0.732266	#N/A	0.576625	#N/A	#N/A	#N/A	0.776594	0.445489	0.88323	#N/A	0.657243	#N/A	#N/A	0.933452	#N/A	2.20864	1.75014	1.8955	2.48056	2.02357	3.47973	2.7619	2.36221	1.76782	1.18123	1.28489	3.11745	47	ENSG00000260618		lncRNA	novel transcript, antisense to KIAA1370
BTD	#N/A	1.67699	1.54007	0.919426	1.51458	2.05999	1.76328	1.43952	2.76729	0.477984	2.38659	1.00573	1.25727	0.894357	1.16114	0.696331	1.13586	0.975168	0.908612	1.47913	#N/A	0.956615	0.541676	1.74203	0.746732	0.595363	1.36617	1.54145	1.58712	#N/A	0.513022	0.676441	#N/A	#N/A	#N/A	#N/A	0.206654	#N/A	0.306842	#N/A	#N/A	#N/A	0.4105	0.323888	0.349757	#N/A	0.252127	#N/A	#N/A	0.391138	#N/A	1.558	1.17493	1.13967	2.32775	1.78638	2.49314	3.60819	1.93946	1.34514	0.605064	#N/A	1.13265	47	ENSG00000169814	BTD	protein_coding	biotinidase [Source:HGNC Symbol;Acc:HGNC:1122]
SFTPD	#N/A	2.54906	3.44776	2.59188	3.03573	5.5875	3.02291	2.19873	1.61505	0.805725	3.92137	#N/A	1.90136	3.0457	4.37926	3.16208	3.56966	3.52795	3.11365	3.32155	1.92354	4.73545	1.36924	4.20612	3.02195	1.10539	2.62449	3.73897	2.92279	#N/A	1.87198	#N/A	1.25199	1.90802	#N/A	#N/A	0.635387	#N/A	0.373294	#N/A	#N/A	#N/A	0.275299	0.609199	#N/A	#N/A	#N/A	#N/A	#N/A	0.555363	#N/A	5.06229	0.872718	2.44543	2.76396	4.71588	3.61922	3.62259	2.62543	2.57864	1.12255	5.43715	4.21327	47	ENSG00000133661	SFTPD	protein_coding	surfactant protein D [Source:HGNC Symbol;Acc:HGNC:10803]
ERCC8	#N/A	1.54571	1.0624	0.861571	0.975236	1.32107	1.45258	0.911911	2.32226	0.29554	2.14189	#N/A	1.01373	1.20437	1.13609	1.14024	0.788481	1.30131	1.30277	1.80119	1.2943	1.80657	0.461071	1.47206	1.18594	0.694348	1.29911	0.945196	0.651083	#N/A	1.03359	1.45198	0.979167	0.825726	#N/A	#N/A	#N/A	#N/A	0.255921	0.211849	#N/A	#N/A	0.170881	#N/A	#N/A	#N/A	0.14751	#N/A	#N/A	0.262024	#N/A	1.12251	1.09618	1.11426	1.49775	1.12187	1.66412	2.09537	1.00617	1.9732	#N/A	1.31862	1.54662	47	ENSG00000049167	ERCC8	protein_coding	ERCC excision repair 8, CSA ubiquitin ligase complex subunit [Source:HGNC Symbol;Acc:HGNC:3439]
KPNA4	#N/A	1.30551	1.88707	1.16589	1.28907	1.74725	1.99718	1.01708	2.76595	0.636397	2.66343	1.00179	1.20343	1.97055	1.52624	1.65665	1.00137	1.78117	2.38125	3.93567	2.01727	2.28954	0.687143	2.28625	1.56877	#N/A	#N/A	0.608354	#N/A	#N/A	1.54277	1.00582	1.07522	0.698146	#N/A	#N/A	0.661224	#N/A	0.872776	0.229014	#N/A	#N/A	0.484738	0.309222	0.290606	#N/A	0.450375	#N/A	#N/A	0.555422	#N/A	1.86329	1.20576	1.01618	2.2137	1.72864	2.9561	3.3664	0.947694	#N/A	0.946002	0.852897	#N/A	47	ENSG00000186432	KPNA4	protein_coding	karyopherin subunit alpha 4 [Source:HGNC Symbol;Acc:HGNC:6397]
RPL31	#N/A	0.769281	3.92474	1.21553	0.995558	0.521973	0.487017	2.15783	0.427134	1.80426	0.309565	0.402646	1.48419	3.51396	1.25045	1.6133	1.28958	1.1006	0.434569	0.245114	0.597095	0.735875	1.46348	1.83694	0.726383	#N/A	#N/A	0.467988	0.758682	0.187043	#N/A	#N/A	#N/A	#N/A	#N/A	#N/A	1.49141	#N/A	1.22339	#N/A	#N/A	#N/A	1.37022	0.714589	1.6631	#N/A	1.09208	0.612476	#N/A	2.51704	#N/A	4.19276	2.56523	0.671348	0.319471	0.513197	0.393844	0.504591	2.26329	0.552902	1.29668	0.883194	1.36125	47	ENSG00000071082	RPL31	protein_coding	ribosomal protein L31 [Source:HGNC Symbol;Acc:HGNC:10334]
BTBD1	#N/A	1.12747	2.20505	1.16824	1.96133	2.55827	2.24948	1.43089	3.26824	#N/A	3.59534	1.99603	1.78705	2.72111	2.24367	2.49075	2.31735	2.70655	2.44676	4.93143	2.37882	4.28247	1.01745	2.10554	1.46502	#N/A	0.691716	0.589248	#N/A	1.66953	1.59639	1.53332	1.39963	0.816872	#N/A	#N/A	0.404279	#N/A	0.355268	#N/A	#N/A	#N/A	0.224873	#N/A	0.318565	#N/A	0.238606	#N/A	#N/A	0.366313	#N/A	3.92635	2.38035	2.63097	3.53478	4.2365	6.4531	8.37333	2.36265	1.8975	1.15235	0.976321	#N/A	47	ENSG00000064726	BTBD1	protein_coding	BTB domain containing 1 [Source:HGNC Symbol;Acc:HGNC:1120]
ARL6IP5	#N/A	1.3243	7.47366	3.67779	4.91474	5.13675	7.52739	4.14339	3.67064	0.712837	4.72593	2.30551	4.79973	4.44494	4.10567	3.93022	3.24734	4.02967	2.8173	2.96547	3.47763	3.2323	1.4537	3.6305	2.53853	#N/A	3.22813	2.29494	2.15201	2.60498	3.04124	2.32721	1.97994	1.30456	#N/A	#N/A	0.830676	#N/A	0.780552	0.381128	#N/A	#N/A	#N/A	#N/A	#N/A	#N/A	#N/A	#N/A	#N/A	#N/A	#N/A	6.48958	4.01701	4.61447	4.92786	5.37887	6.16628	7.83349	3.21113	3.54807	1.33385	1.31903	2.09004	47	ENSG00000144746	ARL6IP5	protein_coding	ADP ribosylation factor like GTPase 6 interacting protein 5 [Source:HGNC Symbol;Acc:HGNC:16937]
DLAT	#N/A	1.2016	7.19717	4.80432	5.84624	7.55502	4.1464	5.05858	4.3631	0.628282	6.3314	1.4164	4.48307	5.55215	3.74721	4.43999	3.52157	3.73055	3.44133	5.68191	4.40156	4.2868	1.69119	4.54537	6.51633	1.03655	3.74081	3.54977	4.59147	3.47605	3.76872	3.04556	2.56743	1.37618	#N/A	#N/A	0.392409	#N/A	0.376103	#N/A	#N/A	#N/A	#N/A	#N/A	#N/A	#N/A	#N/A	#N/A	#N/A	#N/A	#N/A	6.08689	3.96523	3.24083	7.33443	7.0289	5.64645	7.60159	4.2344	4.69721	1.95683	4.07886	2.6741	47	ENSG00000150768	DLAT	protein_coding	dihydrolipoamide S-acetyltransferase [Source:HGNC Symbol;Acc:HGNC:2896]
DHCR24	#N/A	1.32892	3.7486	2.55639	2.35532	1.64671	2.61746	3.11292	1.88639	0.653055	3.21331	#N/A	2.31208	6.74253	7.07323	6.96396	2.982	3.9675	3.77575	2.66561	3.38267	4.13346	1.33631	2.89724	4.06666	#N/A	2.29387	2.08515	4.50497	#N/A	3.89397	#N/A	3.24167	2.0024	#N/A	#N/A	0.604666	#N/A	1.83177	#N/A	#N/A	#N/A	1.67931	0.810331	1.38601	#N/A	0.877426	0.31198	#N/A	2.16221	#N/A	5.50156	4.11533	1.88386	4.64184	4.28878	1.4208	3.07931	2.03209	1.2778	1.78402	#N/A	#N/A	47	ENSG00000116133	DHCR24	protein_coding	24-dehydrocholesterol reductase [Source:HGNC Symbol;Acc:HGNC:2859]
LINC01877	#N/A	#N/A	6.12614	4.77506	4.67189	3.33219	4.06241	5.57819	4.24263	0.623173	4.89943	2.68741	3.09148	5.8259	4.53136	8.11122	3.37368	3.29984	5.39736	2.923	4.88398	3.81027	1.15192	5.22749	5.26365	#N/A	3.98277	2.89465	1.94497	#N/A	3.11899	3.05855	2.14499	1.53516	#N/A	#N/A	0.435131	#N/A	#N/A	#N/A	#N/A	#N/A	0.277671	0.418328	0.335702	#N/A	#N/A	#N/A	#N/A	0.486104	#N/A	6.14152	5.13898	5.98901	6.13823	5.86898	4.40652	6.3396	3.15833	3.28422	1.67156	3.4514	4.89961	47	ENSG00000238217	LINC01877	lncRNA	long intergenic non-protein coding RNA 1877 [Source:HGNC Symbol;Acc:HGNC:52696]
PSMD14	#N/A	#N/A	2.64571	1.46366	2.97868	3.47385	2.3478	1.5676	5.67044	0.438648	3.568	1.43309	1.58954	1.32402	1.13438	1.01774	1.32348	1.05496	1.30356	2.40868	1.64816	2.31811	0.610059	2.08717	1.59556	#N/A	1.02391	1.16878	0.824943	#N/A	1.30194	0.881373	1.22706	0.936719	#N/A	#N/A	0.351147	#N/A	0.42988	#N/A	#N/A	#N/A	0.219109	#N/A	0.290998	#N/A	#N/A	#N/A	#N/A	0.352757	#N/A	2.06161	1.4704	2.1113	2.19111	2.81909	3.07655	3.67035	1.9158	1.47186	0.848038	0.673859	1.12263	47	ENSG00000115233	PSMD14	protein_coding	proteasome 26S subunit, non-ATPase 14 [Source:HGNC Symbol;Acc:HGNC:16889]
JAK2	#N/A	#N/A	1.507	1.39737	1.72284	2.22137	1.78292	1.57149	2.90651	0.514954	2.34337	1.1329	1.56164	1.79906	1.79249	1.52836	1.8694	1.60685	1.4801	4.50014	2.31212	2.37224	0.978597	2.38228	1.43458	#N/A	#N/A	#N/A	#N/A	1.77222	1.67403	1.91439	1.65713	1.10389	#N/A	#N/A	#N/A	#N/A	0.568812	#N/A	#N/A	#N/A	0.686009	0.529688	0.477858	#N/A	0.560656	0.24771	#N/A	0.870716	#N/A	2.33429	1.02984	1.10348	4.08474	2.82712	2.66588	3.23792	2.05863	2.56071	1.03277	1.67738	1.69586	47	ENSG00000096968	JAK2	protein_coding	Janus kinase 2 [Source:HGNC Symbol;Acc:HGNC:6192]
CA3-AS1	#N/A	#N/A	3.54884	2.61774	1.65673	4.58108	1.61668	4.28512	4.22296	0.864314	1.76313	#N/A	3.47529	5.3094	4.19794	6.74338	2.56359	3.88489	3.72139	2.07138	1.46092	4.01843	1.73648	3.03781	2.37974	#N/A	3.20729	2.86413	1.74052	#N/A	3.63572	1.37633	3.12263	2.60526	#N/A	#N/A	0.400377	#N/A	0.737251	#N/A	#N/A	#N/A	0.961067	0.858211	0.904732	#N/A	1.00879	#N/A	#N/A	1.32197	#N/A	5.40701	4.44153	4.41761	4.4032	1.38918	1.9679	4.47445	2.46434	1.20936	#N/A	4.57278	3.21525	47	ENSG00000253549	CA3-AS1	lncRNA	CA3 antisense RNA 1 [Source:HGNC Symbol;Acc:HGNC:51657]
MACROD1	3.28806	5.48212	7.26428	6.02897	7.40127	6.75612	5.55849	5.19745	4.80071	#N/A	4.40474	1.25301	4.23377	7.83716	6.7701	8.52413	5.73975	7.7162	5.26479	8.17856	6.6148	5.99095	1.7958	6.07273	8.79124	#N/A	6.60295	7.83852	9.55452	6.46681	3.51982	2.61485	2.6014	1.65824	#N/A	#N/A	#N/A	#N/A	#N/A	#N/A	#N/A	#N/A	#N/A	#N/A	#N/A	#N/A	#N/A	#N/A	0.645375	#N/A	0.201679	13.5011	5.6826	7.8853	9.73483	5.58218	8.25181	9.73661	6.36405	7.44808	1.2326	5.45532	5.43968	46	ENSG00000133315	MACROD1	protein_coding	mono-ADP ribosylhydrolase 1 [Source:HGNC Symbol;Acc:HGNC:29598]
MYLK4	3.23384	5.57694	6.98203	6.09704	5.75787	6.05096	4.91116	4.7948	4.38055	#N/A	3.6283	#N/A	4.68521	9.84934	7.6376	7.94141	4.96543	11.3412	5.9552	8.9134	6.33975	6.19672	1.74856	6.3035	6.8337	#N/A	6.6538	5.71055	6.83147	4.60662	5.95307	4.58276	4.07682	1.46359	0.177183	#N/A	#N/A	#N/A	#N/A	0.142214	#N/A	#N/A	#N/A	#N/A	#N/A	#N/A	#N/A	#N/A	#N/A	#N/A	1.25543	8.71183	5.86918	4.76641	10.2984	5.45017	6.52616	7.13019	5.86839	7.94102	1.59555	5.87317	8.91765	46	ENSG00000145949	MYLK4	protein_coding	myosin light chain kinase family member 4 [Source:HGNC Symbol;Acc:HGNC:27972]
FRAS1	3.379	3.79695	1.93152	1.83083	1.27588	2.37363	2.02992	3.36479	2.24219	#N/A	1.23292	#N/A	1.95177	6.17209	4.66777	6.28208	2.69711	6.51928	4.79804	7.4622	8.03278	5.17919	1.24115	6.01115	3.9546	0.798145	4.40881	5.64057	3.93144	2.18208	1.73492	1.97372	1.59236	0.961567	#N/A	#N/A	#N/A	#N/A	0.22337	#N/A	#N/A	#N/A	0.395147	#N/A	#N/A	#N/A	0.280487	#N/A	#N/A	#N/A	#N/A	2.70359	1.30031	3.44198	3.87792	2.27452	4.03894	4.27421	2.23583	2.91668	#N/A	5.37973	3.55271	46	ENSG00000138759	FRAS1	protein_coding	Fraser extracellular matrix complex subunit 1 [Source:HGNC Symbol;Acc:HGNC:19185]
ANK3	2.52497	1.79824	7.39064	4.67084	5.73583	6.04519	5.67047	4.54351	4.23246	#N/A	3.40951	#N/A	1.82002	7.97132	5.88004	7.00847	3.62799	8.30275	5.59015	9.40919	6.16092	6.61586	1.49822	5.72581	5.39167	#N/A	5.39856	4.79874	5.74835	3.73945	4.06204	2.93116	2.92182	1.30747	#N/A	#N/A	#N/A	#N/A	#N/A	0.0953226	0.0833772	#N/A	#N/A	#N/A	#N/A	#N/A	#N/A	#N/A	0.513148	#N/A	0.379287	9.34723	3.98656	3.33692	10.84	5.74635	9.35853	7.54085	5.19282	6.53196	1.15425	#N/A	3.22571	46	ENSG00000151150	ANK3	protein_coding	ankyrin 3 [Source:HGNC Symbol;Acc:HGNC:494]
SESN1	2.13059	4.64818	6.07931	4.91349	6.4225	6.72379	5.47469	4.92207	5.10008	0.399009	3.95635	1.51348	3.87372	5.4307	4.00588	4.70519	4.16137	5.1817	4.80883	6.8877	4.20761	6.27772	1.31036	5.08038	5.17373	#N/A	2.16017	2.59279	3.41408	4.43691	2.6968	2.73254	2.25899	1.31872	#N/A	#N/A	#N/A	#N/A	#N/A	#N/A	#N/A	#N/A	#N/A	#N/A	#N/A	#N/A	#N/A	#N/A	0.365102	#N/A	#N/A	6.85259	3.57096	4.22518	8.64229	5.49539	6.87593	7.92005	5.05795	5.67948	1.36625	3.31168	4.22459	46	ENSG00000080546	SESN1	protein_coding	sestrin 1 [Source:HGNC Symbol;Acc:HGNC:21595]
FHIP1A	2.90537	3.22989	8.19172	6.12594	7.55583	7.73301	5.26288	5.89913	6.12182	0.500038	4.6937	1.2071	4.23281	9.83747	6.93614	7.97933	6.25411	8.68234	6.41581	9.99125	10.497	7.75771	1.8019	5.65572	6.46142	0.816223	7.28912	6.8493	6.53259	5.1926	5.70203	5.23421	3.90137	1.88685	#N/A	#N/A	#N/A	#N/A	#N/A	#N/A	#N/A	#N/A	#N/A	#N/A	#N/A	#N/A	#N/A	#N/A	#N/A	#N/A	#N/A	10.5738	5.75032	6.50915	11.3749	6.39461	6.27215	6.85814	7.2688	8.93876	1.46449	5.87214	5.65672	46	ENSG00000164142	FHIP1A	protein_coding	FHF complex subunit HOOK interacting protein 1A [Source:HGNC Symbol;Acc:HGNC:34237]
TEX2	2.37253	2.46272	2.47459	2.21383	2.695	3.10123	2.98428	2.1712	3.22522	#N/A	2.06544	#N/A	2.20294	5.45848	4.03946	4.60153	3.54984	4.87738	5.78942	7.62116	6.1656	5.86128	1.36029	4.69748	3.89812	#N/A	2.78359	3.10973	3.19508	2.19243	2.81404	1.68395	1.92635	1.15651	#N/A	#N/A	#N/A	#N/A	#N/A	#N/A	#N/A	0.272059	#N/A	#N/A	#N/A	#N/A	#N/A	#N/A	1.01114	#N/A	0.407797	5.09694	2.72338	2.98834	6.2003	3.82869	5.52304	5.84314	3.81685	4.13645	0.832813	3.16188	3.36663	46	ENSG00000136478	TEX2	protein_coding	testis expressed 2 [Source:HGNC Symbol;Acc:HGNC:30884]
PLCL2#154822	2.33113	1.86476	2.99001	2.90184	3.17238	4.30391	3.4374	2.95475	3.56779	0.242746	2.82864	1.2672	2.7842	3.31057	3.17836	3.30622	2.5216	3.07318	2.98881	5.36569	2.86002	3.70364	1.13619	3.44119	2.83678	#N/A	0.74117	1.37779	1.44954	1.91265	2.39636	2.09453	1.9115	1.37991	#N/A	#N/A	#N/A	#N/A	#N/A	#N/A	#N/A	#N/A	#N/A	#N/A	#N/A	#N/A	#N/A	#N/A	#N/A	#N/A	0.215915	5.33281	2.74489	3.41657	6.38036	4.11912	5.75288	7.09915	3.45016	5.32165	1.08964	1.31356	1.57214	46	ENSG00000154822	PLCL2	protein_coding	phospholipase C like 2 [Source:HGNC Symbol;Acc:HGNC:9064]
PLAAT1	6.32272	4.74048	7.55941	4.2079	5.88759	5.4626	4.45373	5.05486	6.94648	0.60099	4.40084	2.22427	4.84957	11.2859	7.34818	7.30683	6.16663	8.48032	6.83752	5.69759	6.27977	6.75188	2.06192	6.44411	6.7395	0.919737	8.45075	4.65436	5.37744	3.64841	7.11688	4.32006	6.32558	1.47306	#N/A	#N/A	#N/A	#N/A	#N/A	#N/A	#N/A	#N/A	#N/A	#N/A	#N/A	#N/A	#N/A	#N/A	#N/A	#N/A	#N/A	8.91496	6.26714	7.23407	7.31015	6.93899	5.63249	7.31625	4.92959	4.84544	1.72165	7.34026	6.22932	46	ENSG00000127252	PLAAT1	protein_coding	phospholipase A and acyltransferase 1 [Source:HGNC Symbol;Acc:HGNC:14922]
RASA4	3.10353	1.6992	3.8696	3.05054	3.19177	3.48884	1.89152	#N/A	1.95807	#N/A	2.55819	0.890435	2.87556	6.48189	5.87545	6.51876	4.37996	6.95163	5.57995	6.20698	6.98092	4.42669	1.44777	4.18485	3.39139	#N/A	2.1651	2.09328	2.37391	4.01107	3.05796	2.32463	2.41511	1.03117	#N/A	#N/A	#N/A	#N/A	#N/A	#N/A	0.120831	0.380145	#N/A	#N/A	#N/A	#N/A	#N/A	#N/A	#N/A	#N/A	0.437783	8.06459	2.89895	2.93479	7.91639	4.58792	6.28403	7.74625	3.94181	3.92216	0.983309	3.09421	3.41883	46	ENSG00000105808	RASA4	protein_coding	RAS p21 protein activator 4 [Source:HGNC Symbol;Acc:HGNC:23181]
HDAC9	1.64251	#N/A	3.03341	2.65038	3.10367	4.49599	2.49201	1.58831	3.09648	#N/A	3.73231	#N/A	1.71565	7.39325	5.25596	5.04885	3.65033	7.75964	4.96156	5.41446	7.2839	5.34591	1.86256	5.64008	2.99474	#N/A	#N/A	#N/A	#N/A	2.71147	4.49893	3.13153	3.41409	1.66917	#N/A	#N/A	#N/A	#N/A	0.271846	#N/A	#N/A	#N/A	0.393919	#N/A	0.303347	0.265363	0.46229	0.275528	#N/A	0.58444	#N/A	2.49626	1.45575	0.489991	3.42744	2.5002	3.65605	3.5977	2.09639	2.26549	0.69241	2.28094	1.26613	46	ENSG00000048052	HDAC9	protein_coding	histone deacetylase 9 [Source:HGNC Symbol;Acc:HGNC:14065]
UBE2R2	1.53807	1.104	1.97979	1.68859	2.45313	2.5173	1.91167	1.60854	3.51917	0.241293	2.48791	0.875444	1.62636	1.91608	1.65658	1.84512	1.35633	1.76752	1.774	3.60669	1.84686	2.72847	0.719053	2.16361	1.884	#N/A	1.22679	1.24105	0.744204	#N/A	1.68472	1.50986	1.32008	0.938282	#N/A	#N/A	#N/A	#N/A	#N/A	#N/A	0.0758502	0.187636	#N/A	#N/A	#N/A	#N/A	#N/A	#N/A	#N/A	#N/A	#N/A	2.03201	1.55367	1.81735	2.43911	2.47646	4.79496	3.88008	2.24191	2.58091	0.787052	1.75611	1.68797	46	ENSG00000107341	UBE2R2	protein_coding	ubiquitin conjugating enzyme E2 R2 [Source:HGNC Symbol;Acc:HGNC:19907]
PTPRQ	2.25587	5.33448	8.06737	6.65323	5.53821	6.07154	5.13921	5.732	5.48625	0.653826	8.88236	1.64022	5.31523	8.72169	7.25529	6.65867	5.75607	8.57911	9.35218	8.41329	6.89809	5.45906	1.56695	5.95464	9.3662	#N/A	6.29265	6.34582	5.98945	6.29954	5.02614	4.77516	4.57397	2.18208	#N/A	#N/A	0.546882	#N/A	#N/A	#N/A	#N/A	#N/A	#N/A	#N/A	#N/A	#N/A	#N/A	#N/A	#N/A	#N/A	#N/A	9.2914	6.07183	5.10258	7.59119	9.37725	8.39415	10.1684	6.6676	7.63588	1.73112	7.37674	8.62737	46	ENSG00000139304	PTPRQ	protein_coding	protein tyrosine phosphatase receptor type Q [Source:HGNC Symbol;Acc:HGNC:9679]
PLA2G4C	2.30111	5.05813	4.65655	3.51311	3.58743	5.40217	3.69394	2.91823	3.49296	#N/A	3.91072	1.05092	2.56184	2.75795	2.65765	2.78398	2.71197	2.36219	2.26142	4.20606	1.90151	2.38205	1.13299	3.03862	2.35869	0.913555	2.95653	3.2489	3.57058	3.40189	1.57581	1.719	1.21746	0.925565	#N/A	#N/A	#N/A	#N/A	#N/A	#N/A	#N/A	#N/A	#N/A	#N/A	#N/A	#N/A	#N/A	#N/A	0.949183	#N/A	#N/A	3.28419	2.41024	3.10773	4.08135	3.41249	4.69552	4.42843	2.74616	2.94261	1.37197	4.71803	8.19591	46	ENSG00000105499	PLA2G4C	protein_coding	phospholipase A2 group IVC [Source:HGNC Symbol;Acc:HGNC:9037]
COL4A4	2.36411	2.52559	6.00039	4.68329	4.64059	5.12589	3.94735	3.7321	3.42626	#N/A	2.43201	#N/A	2.19814	6.82271	5.72671	4.41906	3.17205	10.1008	5.24947	5.46822	6.12771	4.88424	1.12943	8.07237	4.12028	#N/A	4.82748	4.84454	5.02629	2.83856	1.84809	2.0454	1.369	#N/A	0.227992	#N/A	#N/A	#N/A	#N/A	#N/A	0.19113	0.642563	#N/A	#N/A	#N/A	#N/A	#N/A	#N/A	#N/A	#N/A	0.701179	2.06619	2.94277	2.7225	1.93144	1.86546	5.36753	3.23717	2.13505	3.44764	0.789434	5.00813	4.63059	46	ENSG00000081052	COL4A4	protein_coding	collagen type IV alpha 4 chain [Source:HGNC Symbol;Acc:HGNC:2206]
MYOM2#036448	4.41224	7.59272	9.97822	7.90619	7.52119	6.99131	6.19425	7.1022	6.50459	0.392713	6.29974	1.74076	5.45565	10.3747	7.62753	11.8908	8.48485	7.37076	7.32651	8.62596	9.19307	6.05662	2.32297	6.90002	9.19841	0.794259	7.77247	7.71926	6.96795	6.91566	7.98153	5.10097	6.12884	2.3213	#N/A	#N/A	#N/A	#N/A	#N/A	#N/A	#N/A	#N/A	#N/A	#N/A	#N/A	#N/A	#N/A	#N/A	#N/A	#N/A	#N/A	13.8038	7.34962	8.17248	9.97126	9.64579	8.40765	10.1757	7.44826	7.58965	2.08377	7.55651	6.62175	46	ENSG00000036448	MYOM2	protein_coding	myomesin 2 [Source:HGNC Symbol;Acc:HGNC:7614]
USP2	3.66823	5.3948	8.67439	5.90341	8.4545	6.25743	4.94099	5.34023	5.31434	0.696758	6.86025	1.95346	4.52957	9.47378	6.40881	9.92087	8.67474	8.86038	7.17722	6.43129	7.04101	7.58474	2.37771	6.78364	4.65623	#N/A	5.52348	5.23855	7.92222	3.9419	5.9545	6.74117	5.51628	2.45847	#N/A	#N/A	#N/A	#N/A	#N/A	#N/A	#N/A	#N/A	#N/A	#N/A	#N/A	#N/A	#N/A	#N/A	0.628034	#N/A	#N/A	11.8874	7.67878	5.99439	7.92681	7.44098	6.33252	8.24119	7.64953	5.44817	1.9278	5.79457	6.79242	46	ENSG00000036672	USP2	protein_coding	ubiquitin specific peptidase 2 [Source:HGNC Symbol;Acc:HGNC:12618]
ANKRD23	3.54738	5.63608	9.69771	6.05711	6.13891	7.2445	6.16335	5.20401	4.92795	0.496737	5.87993	1.36763	5.16775	6.58332	5.47522	7.56232	7.36788	6.62871	7.20335	5.61554	5.88129	7.27309	1.68054	4.54784	5.10353	0.538169	6.34867	7.94587	9.72917	6.44256	4.25863	3.16616	4.01461	1.24774	#N/A	#N/A	#N/A	#N/A	#N/A	#N/A	#N/A	#N/A	#N/A	#N/A	#N/A	#N/A	#N/A	#N/A	#N/A	#N/A	#N/A	10.8327	5.46966	5.41278	6.93407	5.54409	8.42236	6.90057	7.34935	4.82032	1.98184	5.80099	6.84177	46	ENSG00000163126	ANKRD23	protein_coding	ankyrin repeat domain 23 [Source:HGNC Symbol;Acc:HGNC:24470]
PHKA1	2.83533	4.84665	5.75729	3.91454	4.60584	5.81243	3.57869	4.11135	4.28244	#N/A	5.00534	#N/A	3.92343	7.58174	5.86691	6.32908	5.04942	10.0745	5.80569	7.39155	6.14934	8.63299	1.54831	5.89401	6.44311	#N/A	5.75009	5.08093	6.19103	5.08924	4.1951	4.30135	3.19268	1.55083	#N/A	#N/A	#N/A	#N/A	#N/A	#N/A	0.179575	0.256211	#N/A	#N/A	#N/A	#N/A	#N/A	#N/A	#N/A	#N/A	0.51268	8.85712	4.70867	3.92512	8.94955	8.32262	7.45553	7.09278	5.35919	6.86662	1.14102	4.71677	5.82738	46	ENSG00000067177	PHKA1	protein_coding	phosphorylase kinase regulatory subunit alpha 1 [Source:HGNC Symbol;Acc:HGNC:8925]
EPS15L1	1.58883	1.70227	1.96943	2.0476	1.89494	2.82925	1.82387	1.96457	2.53458	0.283764	2.57291	#N/A	1.74153	1.6028	1.77774	1.51767	1.26835	1.59265	1.77216	3.16997	2.00665	1.72416	0.903311	2.46556	1.37019	#N/A	2.31635	2.23537	2.23163	1.48296	1.24006	0.973817	1.18046	0.66945	#N/A	#N/A	#N/A	#N/A	#N/A	#N/A	#N/A	#N/A	#N/A	#N/A	#N/A	#N/A	#N/A	#N/A	0.9801	#N/A	0.442738	1.67008	1.5846	1.86149	2.23511	1.82497	4.15174	3.03601	1.98374	2.10873	0.399886	1.943	1.30455	46	ENSG00000127527	EPS15L1	protein_coding	epidermal growth factor receptor pathway substrate 15 like 1 [Source:HGNC Symbol;Acc:HGNC:24634]
DHRS7	3.87825	#N/A	4.79466	3.74427	4.14028	3.7817	2.84126	2.94122	6.58014	0.485515	5.80118	2.14859	2.92163	4.57184	3.99805	4.30955	2.9139	3.03754	4.41545	5.22755	4.07204	6.36983	1.17753	3.40496	6.02933	#N/A	3.38718	3.55276	3.48451	1.73911	5.03957	2.6157	3.84427	2.26957	#N/A	#N/A	0.873876	#N/A	#N/A	0.397452	#N/A	#N/A	#N/A	#N/A	#N/A	#N/A	#N/A	#N/A	#N/A	#N/A	#N/A	4.46035	3.64851	2.99689	3.16943	3.37363	3.67268	4.84481	2.79464	2.21672	1.49187	3.25657	3.51366	46	ENSG00000100612	DHRS7	protein_coding	dehydrogenase/reductase 7 [Source:HGNC Symbol;Acc:HGNC:21524]
HSPB8	3.40858	6.189	9.83325	7.03437	6.25137	8.68986	4.6148	5.65144	4.82275	#N/A	4.35088	2.53806	4.87149	8.8375	5.75867	10.414	7.13767	7.31118	5.72949	6.90433	7.66082	7.85465	1.95315	7.50143	5.0438	#N/A	7.47442	8.40165	8.6405	5.03068	9.80397	7.27734	5.54269	2.83309	#N/A	#N/A	0.382563	#N/A	#N/A	#N/A	#N/A	0.385161	#N/A	#N/A	#N/A	#N/A	#N/A	#N/A	#N/A	#N/A	#N/A	9.30747	6.08981	4.401	8.41437	7.75237	6.89086	8.27696	4.51307	6.20067	2.01584	5.10985	7.51926	46	ENSG00000152137	HSPB8	protein_coding	heat shock protein family B (small) member 8 [Source:HGNC Symbol;Acc:HGNC:30171]
PPFIA4	3.79464	3.61712	6.9431	4.72869	5.12361	6.87028	4.46674	3.8267	4.85061	0.494765	5.61303	1.93328	3.0592	7.45764	4.5613	5.70902	2.94134	7.5812	4.10397	4.96903	5.42113	6.19632	1.87924	3.7429	5.91414	#N/A	2.08789	2.70808	2.02582	2.78388	3.7484	#N/A	2.52306	1.54778	#N/A	#N/A	#N/A	#N/A	#N/A	#N/A	0.138991	0.414252	#N/A	#N/A	#N/A	#N/A	#N/A	#N/A	#N/A	#N/A	#N/A	6.61106	3.82107	2.83827	6.6004	6.4183	4.89151	4.98824	6.1391	3.61514	1.21766	3.08746	5.05419	46	ENSG00000143847	PPFIA4	protein_coding	PTPRF interacting protein alpha 4 [Source:HGNC Symbol;Acc:HGNC:9248]
MAD2L1-DT#250938	1.82692	5.11473	6.3829	3.65762	4.63691	6.81583	5.47693	4.10405	5.42511	0.521464	3.5738	1.10209	3.20262	3.28601	3.51551	3.53458	2.72074	3.18031	2.4102	5.68308	2.84308	3.89798	1.23939	4.32322	3.61783	1.57759	4.63743	3.40669	5.04981	4.53841	2.62014	2.77467	2.40018	1.27739	#N/A	#N/A	#N/A	#N/A	#N/A	#N/A	#N/A	#N/A	#N/A	#N/A	#N/A	#N/A	#N/A	#N/A	#N/A	#N/A	#N/A	5.25204	3.38359	3.45592	5.71796	4.27641	8.68396	5.01395	4.00016	4.60217	1.49619	5.43071	4.69484	46	ENSG00000250938	MAD2L1-DT	lncRNA	MAD2L1 divergent transcript [Source:HGNC Symbol;Acc:HGNC:55546]
CASTOR2	2.89028	6.03354	6.95364	4.75839	5.27751	8.60449	5.28117	5.05042	6.12352	0.691005	4.01	2.23331	4.49528	7.36771	6.31948	7.01436	5.68859	5.64916	7.62179	6.82757	5.55604	4.27049	1.47115	4.35542	5.63683	#N/A	5.39217	5.60764	6.40421	4.72692	4.38759	3.41926	3.63004	1.77678	#N/A	#N/A	#N/A	#N/A	#N/A	#N/A	#N/A	#N/A	#N/A	#N/A	#N/A	#N/A	#N/A	#N/A	#N/A	0.367435	#N/A	10.0073	5.54416	5.59965	8.36233	7.75915	6.57177	6.3421	5.92636	5.9154	1.97793	6.24269	7.41338	46	ENSG00000274070	CASTOR2	protein_coding	cytosolic arginine sensor for mTORC1 subunit 2 [Source:HGNC Symbol;Acc:HGNC:37073]
STRIP2	2.53267	5.14249	7.27265	5.10055	4.26074	5.30388	4.81448	4.0886	4.14227	0.466432	4.84749	1.40439	3.80656	8.04131	7.78677	7.6645	8.67578	8.88104	4.22891	6.09674	6.71088	4.51097	1.58783	6.87952	5.23292	#N/A	5.9815	4.96221	4.21236	4.17258	5.68856	3.25089	4.53276	1.96019	#N/A	#N/A	#N/A	#N/A	#N/A	#N/A	#N/A	0.296504	#N/A	#N/A	#N/A	#N/A	#N/A	#N/A	#N/A	#N/A	#N/A	8.09934	4.65327	4.46796	7.7836	7.42993	6.05189	7.82662	4.1243	5.03545	1.39064	3.55142	6.57014	46	ENSG00000128578	STRIP2	protein_coding	striatin interacting protein 2 [Source:HGNC Symbol;Acc:HGNC:22209]
TFEB	2.11187	#N/A	1.46542	1.03476	1.57101	1.93934	1.44546	0.998136	2.14313	#N/A	1.52533	#N/A	1.50667	2.16432	1.75406	1.6905	1.87253	2.18973	2.61295	4.62503	2.16977	2.28144	0.524939	3.51497	2.14249	#N/A	0.788538	0.766873	0.883595	2.04838	1.53733	1.69592	1.29053	0.705256	0.145396	#N/A	#N/A	#N/A	#N/A	#N/A	0.212214	0.445671	#N/A	#N/A	#N/A	#N/A	#N/A	#N/A	#N/A	#N/A	0.43108	2.18258	1.209	2.03942	2.35923	1.59841	3.00006	3.25381	1.71935	1.73451	0.637089	1.69222	0.980422	46	ENSG00000112561	TFEB	protein_coding	transcription factor EB [Source:HGNC Symbol;Acc:HGNC:11753]
TRIM72	3.23762	6.27622	7.33385	5.7714	5.49697	6.85993	8.5749	5.48644	5.36378	0.446692	4.43421	1.41193	4.73025	8.16871	7.30399	7.69808	5.07656	9.82633	3.82245	7.22304	7.75833	6.28368	1.76465	5.89701	6.21101	#N/A	5.94608	8.7705	6.67743	5.19077	3.8433	2.4931	2.54939	1.35906	#N/A	#N/A	#N/A	#N/A	#N/A	#N/A	#N/A	#N/A	#N/A	#N/A	#N/A	#N/A	#N/A	#N/A	0.737408	#N/A	#N/A	9.33303	4.76055	5.86685	8.75627	6.35254	7.28507	8.93076	4.71342	4.45981	1.52481	6.49037	7.67801	46	ENSG00000177238	TRIM72	protein_coding	tripartite motif containing 72 [Source:HGNC Symbol;Acc:HGNC:32671]
#260832	2.87981	5.18441	0.758313	1.28126	0.934069	1.17424	1.0663	2.64263	1.50069	#N/A	1.31188	1.43269	2.43977	6.72971	5.29614	6.26855	4.27225	6.63541	7.05889	6.04639	4.73234	7.33577	1.56988	6.82102	3.91173	#N/A	5.35133	5.5918	5.63955	3.6896	2.579	1.55573	2.59439	1.23954	#N/A	#N/A	0.56891	#N/A	#N/A	#N/A	#N/A	#N/A	#N/A	#N/A	#N/A	#N/A	#N/A	#N/A	0.769895	#N/A	#N/A	6.04485	3.07446	4.17102	5.66189	7.23416	6.19325	7.94147	4.17884	2.85903	1.15136	5.45274	4.5981	46	ENSG00000260832		lncRNA	novel transcript, antisense to CDH13
PRKCQ-AS1	2.71046	3.1918	6.9838	4.94897	5.11876	7.53525	3.18705	4.53911	3.73678	0.554983	6.13803	1.87122	3.47612	9.00626	5.66645	9.44579	5.41168	8.43519	4.88572	5.67714	6.34051	6.71002	1.6673	6.20844	6.74919	#N/A	3.92165	7.32022	4.20457	3.41124	5.57586	4.2713	3.84258	1.73217	#N/A	#N/A	0.301722	#N/A	#N/A	#N/A	#N/A	#N/A	#N/A	#N/A	#N/A	#N/A	#N/A	#N/A	#N/A	0.36269	#N/A	8.71341	5.71231	4.04414	7.27351	6.7051	5.481	7.30102	4.95568	4.81079	1.21863	#N/A	1.64314	46	ENSG00000237943	PRKCQ-AS1	lncRNA	PRKCQ antisense RNA 1 [Source:HGNC Symbol;Acc:HGNC:44689]
GDAP1	2.71557	2.50651	3.13733	1.72547	2.5367	3.73653	2.73569	1.62643	2.93769	0.329275	3.17133	#N/A	1.58893	3.72989	2.35483	2.54295	1.832	3.39957	3.31296	3.82137	2.63559	2.6069	0.887862	3.97456	2.03072	#N/A	1.43064	1.45623	1.77011	2.63614	1.53742	1.53894	1.40163	1.07014	#N/A	#N/A	#N/A	#N/A	#N/A	#N/A	#N/A	#N/A	0.227433	#N/A	#N/A	#N/A	#N/A	#N/A	#N/A	0.409397	#N/A	2.93191	1.69241	2.07222	3.15718	2.33666	6.43386	4.95241	4.43893	2.56002	1.49725	1.78735	2.22413	46	ENSG00000104381	GDAP1	protein_coding	ganglioside induced differentiation associated protein 1 [Source:HGNC Symbol;Acc:HGNC:15968]
ZBTB20	0.943307	2.28823	1.06409	1.17219	1.1539	1.57894	1.30145	0.91247	1.51738	0.215887	1.47804	#N/A	0.814053	0.327121	0.492591	0.495974	0.378519	0.295614	0.344746	1.07028	0.382507	0.598894	#N/A	0.762879	0.69317	0.584795	1.81475	2.1814	2.22639	0.828287	0.310374	0.504459	#N/A	#N/A	#N/A	#N/A	#N/A	#N/A	0.172298	0.169597	0.102042	#N/A	#N/A	#N/A	#N/A	#N/A	#N/A	#N/A	0.365601	#N/A	#N/A	0.991481	1.16402	1.30369	1.55712	1.26543	3.19154	1.68999	1.0906	1.16509	0.50518	1.87314	2.4857	46	ENSG00000181722	ZBTB20	protein_coding	zinc finger and BTB domain containing 20 [Source:HGNC Symbol;Acc:HGNC:13503]
SRPK3	2.91796	5.165	8.60784	7.17587	6.35987	6.24404	5.73713	6.16421	6.12635	0.564596	6.95714	1.74736	5.32242	11.7861	7.02186	9.92546	8.57829	8.83318	7.22834	6.47514	6.99161	7.64423	2.27018	6.85772	7.24886	#N/A	8.79157	7.7389	7.79966	4.22728	7.49634	6.82584	4.50123	2.21329	#N/A	#N/A	#N/A	#N/A	#N/A	#N/A	#N/A	#N/A	#N/A	#N/A	#N/A	#N/A	#N/A	#N/A	0.597474	#N/A	#N/A	11.8851	6.82114	4.74095	7.95213	7.63799	6.23884	8.33209	7.58564	5.14409	1.63748	7.70672	6.62567	46	ENSG00000184343	SRPK3	protein_coding	SRSF protein kinase 3 [Source:HGNC Symbol;Acc:HGNC:11402]
SPTB	2.59499	7.02422	8.19329	6.07315	5.29854	6.09068	4.67938	4.72539	5.66389	#N/A	3.98942	1.07886	4.07353	9.48504	7.0841	8.26919	5.46027	10.3647	5.87313	7.83869	8.48438	5.50393	1.49431	5.56955	8.82441	#N/A	4.92993	5.55065	6.01784	2.04158	6.24743	4.31418	3.99271	1.43723	#N/A	#N/A	#N/A	#N/A	#N/A	#N/A	#N/A	#N/A	#N/A	#N/A	#N/A	#N/A	#N/A	#N/A	0.433712	#N/A	0.149467	8.54602	4.07709	5.03443	9.39672	5.07204	5.72698	6.60041	6.07334	7.05232	1.45216	4.93656	6.19162	46	ENSG00000070182	SPTB	protein_coding	spectrin beta, erythrocytic [Source:HGNC Symbol;Acc:HGNC:11274]
FYCO1	2.66138	3.84112	6.25961	4.95738	4.40389	4.88756	4.92285	4.16019	4.88773	0.59477	4.67517	1.73681	3.49102	4.27994	3.95544	3.82885	3.84734	3.91501	3.21257	7.16987	3.73429	5.35641	1.17423	3.78716	2.99497	#N/A	4.26359	4.5403	4.09201	2.25978	2.79117	2.36692	2.26073	1.3886	#N/A	#N/A	#N/A	#N/A	#N/A	#N/A	#N/A	#N/A	#N/A	#N/A	#N/A	#N/A	#N/A	#N/A	0.832975	#N/A	#N/A	7.20788	3.95644	3.18035	6.60221	5.33072	7.17735	6.61237	4.30021	4.52721	1.02036	2.99338	4.40529	46	ENSG00000163820	FYCO1	protein_coding	FYVE and coiled-coil domain autophagy adaptor 1 [Source:HGNC Symbol;Acc:HGNC:14673]
POPDC3	3.14977	4.82301	11.0232	5.48208	7.84848	7.44744	5.0862	5.41445	4.31245	0.456383	6.20031	2.69904	3.84157	11.1954	9.40414	7.2523	8.10211	8.31002	6.65907	5.71806	6.34745	6.72742	2.21402	6.34989	6.43706	#N/A	8.34752	7.29043	7.33122	3.65945	5.9778	4.26336	3.7619	1.71263	#N/A	#N/A	0.587787	#N/A	#N/A	#N/A	#N/A	#N/A	#N/A	#N/A	#N/A	#N/A	#N/A	#N/A	#N/A	#N/A	#N/A	11.2994	6.41962	5.22373	7.22602	6.70997	5.48744	7.21994	6.82432	4.89665	1.33316	7.3848	6.34825	46	ENSG00000132429	POPDC3	protein_coding	popeye domain containing 3 [Source:HGNC Symbol;Acc:HGNC:17649]
KLHL33	2.59493	2.83904	5.68553	4.88389	3.36606	5.55524	5.10022	4.26614	3.62086	#N/A	4.36834	0.929743	3.96384	4.59093	3.76606	3.7125	3.6749	3.14671	3.23055	5.55193	6.17737	6.81928	1.53685	3.70179	4.00545	#N/A	4.65222	4.46163	5.28475	3.40729	4.80992	2.50541	3.99066	2.04634	#N/A	#N/A	#N/A	#N/A	#N/A	#N/A	#N/A	#N/A	#N/A	#N/A	#N/A	#N/A	#N/A	#N/A	0.734712	#N/A	0.551412	6.95543	4.15573	4.04932	7.20304	6.89072	5.53401	7.43112	4.90416	4.56974	1.09463	4.29136	6.07331	46	ENSG00000185271	KLHL33	protein_coding	kelch like family member 33 [Source:HGNC Symbol;Acc:HGNC:31952]
MACO1	1.36452	1.24305	1.14685	1.46963	1.16292	1.39478	1.16618	0.985306	1.93836	0.214628	2.00248	#N/A	1.32365	1.34499	1.37336	1.49363	1.29373	1.54496	1.32291	3.66454	1.80209	1.66842	0.480436	1.7928	1.01026	#N/A	1.80865	1.88661	2.03504	#N/A	1.1028	1.23396	0.891922	0.583755	#N/A	#N/A	#N/A	#N/A	#N/A	#N/A	#N/A	0.220878	#N/A	#N/A	#N/A	#N/A	#N/A	#N/A	0.651402	#N/A	0.319365	2.11313	1.41325	1.74189	2.87311	1.92522	2.90276	3.20833	1.74512	2.32572	0.435946	1.26515	2.14334	46	ENSG00000204178	MACO1	protein_coding	macoilin 1 [Source:HGNC Symbol;Acc:HGNC:25572]
BVES-AS1	3.13232	3.7406	6.63096	5.91842	4.94649	4.83417	3.85731	4.46137	4.40232	0.396127	3.78098	1.30812	3.87248	5.68417	4.16204	4.90835	4.90343	5.28738	4.32319	6.46615	4.35362	5.59346	1.27471	4.43085	7.40713	0.837545	4.80389	5.95161	6.02004	4.28616	1.95938	1.58846	1.5426	#N/A	#N/A	#N/A	#N/A	#N/A	#N/A	#N/A	#N/A	#N/A	#N/A	#N/A	#N/A	#N/A	#N/A	#N/A	#N/A	#N/A	0.221794	7.24145	4.52537	4.74478	7.98337	4.81835	6.31489	6.13625	3.76589	3.79647	1.58241	5.93223	6.97457	46	ENSG00000203808	BVES-AS1	lncRNA	BVES antisense RNA 1 [Source:HGNC Symbol;Acc:HGNC:21223]
PPP2R3B#167393	3.91985	1.73013	7.54388	4.5878	4.87594	6.29013	4.97681	4.49104	4.72233	0.36565	4.96089	0.982105	3.05608	6.77214	4.48867	5.13207	3.5785	4.31247	4.27596	6.41462	5.10039	4.13874	0.937335	2.92669	4.61951	#N/A	4.6875	3.99003	3.35644	4.18697	3.23827	2.38023	2.5101	1.25265	#N/A	#N/A	#N/A	#N/A	#N/A	#N/A	#N/A	#N/A	#N/A	#N/A	#N/A	#N/A	#N/A	#N/A	0.671346	#N/A	#N/A	6.56408	3.6907	3.27797	5.94836	3.82959	6.32427	6.04324	5.63365	5.44888	0.898734	3.04726	4.25144	46	ENSG00000167393	PPP2R3B	protein_coding	protein phosphatase 2 regulatory subunit B''beta [Source:HGNC Symbol;Acc:HGNC:13417]
SFXN4	1.43875	3.14457	5.89561	4.78154	4.97259	5.65331	4.59645	3.54861	4.50953	0.442043	3.88996	1.338	3.4861	2.68363	3.21138	2.61455	2.60622	3.00071	2.88179	4.49312	3.03316	3.99122	0.995852	2.7665	2.40037	#N/A	3.03572	2.81823	3.11444	4.9401	0.996534	1.54151	1.11421	0.709764	#N/A	#N/A	#N/A	#N/A	#N/A	#N/A	#N/A	#N/A	#N/A	#N/A	#N/A	#N/A	#N/A	#N/A	1.00896	#N/A	#N/A	5.45087	2.76829	3.76593	3.98702	3.73679	7.17641	6.78416	4.28535	3.25004	0.948299	3.65061	4.84092	46	ENSG00000183605	SFXN4	protein_coding	sideroflexin 4 [Source:HGNC Symbol;Acc:HGNC:16088]
COBL	2.76798	6.23151	7.26783	4.71406	4.75989	5.65962	4.26683	4.40438	5.01112	#N/A	5.0057	#N/A	2.27324	8.63251	6.44249	6.86803	4.27438	7.76687	5.60506	7.18022	7.8778	6.23709	1.32803	5.67573	8.39376	#N/A	5.5508	4.74192	5.50383	1.43942	6.04556	3.63975	4.36354	1.01885	#N/A	#N/A	#N/A	#N/A	#N/A	#N/A	0.173691	0.229526	#N/A	#N/A	#N/A	#N/A	#N/A	#N/A	#N/A	#N/A	0.399426	10.2202	4.90624	4.84566	8.65341	8.10632	7.12643	6.79352	5.60117	6.46691	1.39949	5.62708	7.65052	46	ENSG00000106078	COBL	protein_coding	cordon-bleu WH2 repeat protein [Source:HGNC Symbol;Acc:HGNC:22199]
WNK2	2.76177	3.79731	8.44229	4.99732	5.59842	7.3078	4.5527	4.97603	4.80591	#N/A	3.94571	#N/A	3.84137	6.65535	5.67307	6.91143	3.184	5.355	5.33198	7.52431	8.21515	4.16896	1.33025	6.30081	4.20309	0.731209	5.51809	5.35983	5.34063	3.12385	2.87995	2.67212	2.2833	1.08885	#N/A	#N/A	#N/A	#N/A	#N/A	#N/A	#N/A	#N/A	#N/A	#N/A	#N/A	#N/A	#N/A	#N/A	0.439339	#N/A	0.505271	6.20883	0.990676	2.63037	6.9527	3.79059	4.88182	4.53231	3.67413	3.66917	0.886674	5.35518	6.16885	46	ENSG00000165238	WNK2	protein_coding	WNK lysine deficient protein kinase 2 [Source:HGNC Symbol;Acc:HGNC:14542]
ASB14	2.03868	2.76539	6.51605	5.33827	6.36138	5.15187	4.25237	4.55761	4.68702	0.716968	4.34186	2.30636	4.09316	5.79144	4.9021	6.55495	4.59511	6.84424	5.44257	6.54525	5.02852	5.47639	1.27215	3.40521	4.61143	#N/A	5.14795	3.80587	4.57956	4.56738	4.54548	3.00226	3.72837	1.235	#N/A	#N/A	0.312482	#N/A	#N/A	#N/A	#N/A	#N/A	#N/A	#N/A	#N/A	#N/A	#N/A	#N/A	#N/A	#N/A	#N/A	8.64428	4.64086	4.67219	8.01934	7.75306	6.46982	8.22033	4.75621	5.36577	1.92903	4.79559	3.81152	46	ENSG00000239388	ASB14	protein_coding	ankyrin repeat and SOCS box containing 14 [Source:HGNC Symbol;Acc:HGNC:19766]
BCAS2	2.11309	4.76647	4.67016	3.87805	3.08978	4.19181	3.69372	2.64452	3.33464	#N/A	3.23454	1.15286	1.93094	3.32815	2.98465	3.15221	2.08778	2.39699	4.29107	4.16798	3.3782	3.65903	1.0383	2.29412	2.1608	#N/A	4.28854	3.58268	3.25032	3.77639	2.03293	1.07692	1.40673	#N/A	#N/A	#N/A	#N/A	#N/A	#N/A	#N/A	0.260685	0.486338	#N/A	#N/A	#N/A	#N/A	#N/A	#N/A	#N/A	#N/A	0.318546	4.29875	2.55657	2.10351	4.14067	4.33478	3.99472	4.31735	3.55283	2.36033	0.9218	2.32625	2.44818	46	ENSG00000116752	BCAS2	protein_coding	BCAS2 pre-mRNA processing factor [Source:HGNC Symbol;Acc:HGNC:975]
FLRT1	2.43436	2.50164	4.74494	4.07699	4.12554	3.91244	6.6853	3.03743	3.4114	#N/A	4.20481	1.05135	2.42273	5.25549	4.1382	4.60463	4.32766	5.88901	3.19912	5.19058	5.7671	4.41437	1.33105	4.0953	6.24968	#N/A	4.24669	3.00563	4.1588	3.14356	2.10031	1.03093	1.89847	1.29272	#N/A	#N/A	#N/A	#N/A	#N/A	#N/A	#N/A	#N/A	#N/A	#N/A	#N/A	#N/A	#N/A	#N/A	1.22813	#N/A	0.269526	5.32741	3.57166	3.32627	3.66371	3.23846	5.2902	5.00835	2.90132	1.19454	1.10296	4.08321	3.94496	46	ENSG00000126500	FLRT1	protein_coding	fibronectin leucine rich transmembrane protein 1 [Source:HGNC Symbol;Acc:HGNC:3760]
USP28	1.46114	2.59226	4.70315	2.55422	3.05718	5.23298	3.73263	2.66371	4.07871	0.519736	3.88517	1.25846	3.13687	2.91146	2.77562	2.59903	2.09429	2.3812	2.22943	4.25334	3.81229	4.00077	0.845364	3.47567	2.01002	0.710471	2.47902	1.82985	2.2283	2.37094	1.88026	1.52601	1.87701	1.16679	#N/A	#N/A	#N/A	#N/A	#N/A	#N/A	#N/A	#N/A	#N/A	#N/A	#N/A	#N/A	#N/A	#N/A	1.06478	#N/A	#N/A	3.57036	2.05469	2.67483	4.08617	3.18095	6.80725	6.66683	3.6839	3.35255	1.25406	1.56562	#N/A	46	ENSG00000048028	USP28	protein_coding	ubiquitin specific peptidase 28 [Source:HGNC Symbol;Acc:HGNC:12625]
SYNM	2.15699	5.79374	8.02102	5.43465	4.18899	7.79037	4.54413	4.72611	3.63354	#N/A	6.66369	0.960475	3.95399	9.56492	6.99469	6.94132	5.78305	9.11744	7.4146	5.94523	6.82423	5.02712	1.7253	6.81421	7.27353	#N/A	6.31229	8.00742	5.42194	4.44527	5.86896	3.79392	5.89913	1.65973	#N/A	#N/A	#N/A	#N/A	#N/A	#N/A	0.135298	#N/A	#N/A	#N/A	#N/A	#N/A	#N/A	#N/A	1.04435	#N/A	#N/A	7.31775	4.12285	4.83231	7.67924	5.11832	3.56447	7.1774	4.65907	5.39443	1.1395	5.96979	7.14344	46	ENSG00000182253	SYNM	protein_coding	synemin [Source:HGNC Symbol;Acc:HGNC:24466]
CNKSR1	2.18242	3.93149	7.4065	4.48739	4.74735	7.22247	4.85432	4.00686	3.71439	0.410002	3.45044	1.24278	3.37868	8.71318	6.34207	9.1168	7.88995	6.04596	6.38899	5.42681	5.96583	6.59806	1.86973	4.06628	6.52098	#N/A	5.21593	6.85389	6.99937	3.16316	6.37392	5.74505	3.79228	1.41244	#N/A	#N/A	#N/A	#N/A	#N/A	#N/A	#N/A	#N/A	#N/A	#N/A	#N/A	#N/A	#N/A	#N/A	0.835439	#N/A	#N/A	7.23474	4.89156	5.10678	6.98182	6.59733	5.30193	7.3256	6.57251	4.11445	1.55465	6.701	5.61883	46	ENSG00000142675	CNKSR1	protein_coding	connector enhancer of kinase suppressor of Ras 1 [Source:HGNC Symbol;Acc:HGNC:19700]
TXNL1	1.38211	3.30353	3.13764	2.56743	3.08525	3.38927	2.47353	2.4325	4.05017	#N/A	3.86428	0.929299	1.85999	2.66617	2.7506	2.74864	2.56967	2.74558	2.59402	4.37266	3.04003	3.73129	1.08213	3.01973	2.02452	#N/A	2.99432	3.33951	3.752	5.28143	2.21895	1.49092	1.8052	0.765317	#N/A	#N/A	0.397643	#N/A	#N/A	#N/A	0.114036	#N/A	#N/A	#N/A	#N/A	#N/A	#N/A	#N/A	#N/A	#N/A	#N/A	2.81275	1.98327	2.90624	2.71587	2.64258	7.33417	6.00946	3.06028	1.49253	1.15849	2.85697	3.6949	46	ENSG00000091164	TXNL1	protein_coding	thioredoxin like 1 [Source:HGNC Symbol;Acc:HGNC:12436]
GADD45G	2.35114	3.65662	6.24784	4.90636	3.63291	3.57467	4.02973	5.91711	3.54335	#N/A	2.24418	#N/A	3.74814	4.35514	5.65917	3.83652	7.31315	2.89895	3.02848	4.50704	5.3388	2.41358	1.34868	1.92791	5.65922	#N/A	7.20388	4.17212	6.29346	1.83121	5.23126	3.30878	4.018	1.04568	#N/A	#N/A	0.282385	#N/A	#N/A	#N/A	#N/A	#N/A	#N/A	#N/A	#N/A	#N/A	#N/A	#N/A	0.807786	#N/A	0.467357	7.7975	8.10998	4.41594	6.07428	5.29146	2.63986	6.19427	5.83146	3.52229	1.76083	3.97525	4.81127	46	ENSG00000130222	GADD45G	protein_coding	growth arrest and DNA damage inducible gamma [Source:HGNC Symbol;Acc:HGNC:4097]
RFX7	1.24074	1.54552	2.32391	1.92598	2.36535	3.25212	2.20211	1.96547	3.19182	0.234166	2.52451	0.860568	2.00384	2.12103	2.14727	2.11315	2.054	1.99636	1.813	4.24529	2.28005	2.20526	0.832605	2.60407	2.06804	0.454193	1.55545	1.27918	1.57283	1.57907	1.16119	1.42721	0.945636	0.83004	#N/A	#N/A	#N/A	#N/A	#N/A	#N/A	#N/A	#N/A	#N/A	#N/A	#N/A	#N/A	#N/A	#N/A	#N/A	#N/A	#N/A	3.14528	2.30036	2.63203	5.04011	3.56408	6.83543	5.47965	2.75341	4.1316	0.816243	1.62195	1.56292	46	ENSG00000181827	RFX7	protein_coding	regulatory factor X7 [Source:HGNC Symbol;Acc:HGNC:25777]
SLC49A4	1.53541	3.12825	4.50684	3.157	3.73207	4.79973	3.48186	2.55214	3.63565	0.339084	4.40841	1.15027	1.75003	3.54619	2.91228	3.05402	3.14239	2.40375	2.53745	4.27553	3.11799	5.08107	0.974555	3.70058	2.47499	#N/A	0.576847	#N/A	1.0828	1.33428	2.38638	2.2539	2.20188	1.17693	#N/A	#N/A	#N/A	#N/A	#N/A	#N/A	#N/A	#N/A	#N/A	#N/A	#N/A	#N/A	#N/A	#N/A	0.440038	#N/A	0.17032	1.82918	1.96547	1.98725	2.19537	2.37489	3.91484	3.81739	2.07179	2.01197	0.604095	2.72637	3.21788	46	ENSG00000138463	SLC49A4	protein_coding	solute carrier family 49 member 4 [Source:HGNC Symbol;Acc:HGNC:16628]
FAM166B	2.33658	3.23299	6.00539	4.63567	3.02317	6.14464	5.65838	3.42696	5.43837	#N/A	4.58865	#N/A	3.10003	7.87858	5.36095	8.1656	5.09573	7.145	5.42336	3.8704	4.81036	5.24006	1.08531	4.82971	5.4303	#N/A	3.46889	4.20873	6.10162	1.82175	7.28095	4.5062	4.36429	1.05271	#N/A	#N/A	#N/A	#N/A	#N/A	0.42989	0.867459	1.18617	#N/A	#N/A	#N/A	#N/A	#N/A	#N/A	#N/A	#N/A	1.58096	7.54168	5.20229	3.47048	4.02222	5.1131	4.16336	5.66822	5.5168	3.31553	#N/A	4.02714	4.82061	46	ENSG00000215187	FAM166B	protein_coding	family with sequence similarity 166 member B [Source:HGNC Symbol;Acc:HGNC:34242]
HFM1	1.6249	3.62121	7.59966	4.44782	5.6073	5.34242	4.1424	3.45939	7.7572	0.414377	4.8752	0.99834	2.32696	3.65763	3.00678	3.00016	2.3321	3.20412	3.01142	4.40558	3.16581	3.04307	1.50984	4.16598	3.52135	#N/A	4.00853	3.90419	5.13683	4.13228	1.75181	1.42253	1.16276	1.13685	#N/A	#N/A	#N/A	#N/A	#N/A	#N/A	#N/A	#N/A	0.15186	#N/A	#N/A	#N/A	#N/A	#N/A	#N/A	#N/A	#N/A	3.6993	2.1536	2.28928	4.61544	3.24769	6.31457	5.93547	3.45702	2.88697	0.832145	5.8589	6.78243	46	ENSG00000162669	HFM1	protein_coding	helicase for meiosis 1 [Source:HGNC Symbol;Acc:HGNC:20193]
GPR157	1.69875	2.3568	6.34391	3.81269	4.07968	5.36918	7.65391	3.56643	3.68675	#N/A	3.00248	0.916961	3.78528	4.54312	4.76987	4.32686	3.87686	2.9694	2.98962	6.21769	4.96943	5.36562	1.16699	2.805	4.4773	#N/A	4.97505	7.7682	7.87608	4.19046	3.26338	2.90182	2.68558	0.707512	#N/A	#N/A	#N/A	#N/A	#N/A	#N/A	0.202133	#N/A	#N/A	#N/A	#N/A	#N/A	#N/A	#N/A	#N/A	#N/A	0.494852	8.03485	3.91294	5.85539	7.85095	4.71514	4.50486	8.05557	4.73541	5.34427	0.913477	4.04448	4.02765	46	ENSG00000180758	GPR157	protein_coding	G protein-coupled receptor 157 [Source:HGNC Symbol;Acc:HGNC:23687]
#258987	2.91334	1.59507	5.43061	3.99283	6.6595	6.22149	5.86031	3.90505	2.56083	0.618403	1.87499	#N/A	3.35651	6.62822	4.14405	5.46337	3.99852	7.29949	5.61057	4.60177	5.14031	5.52418	1.18523	5.06313	2.57562	#N/A	4.40056	6.06618	4.30951	2.53138	3.10706	3.17025	2.76168	2.4483	#N/A	#N/A	0.619619	#N/A	#N/A	#N/A	#N/A	#N/A	#N/A	#N/A	#N/A	#N/A	#N/A	#N/A	#N/A	#N/A	0.315678	10.3279	3.18894	2.64175	6.08967	4.02949	2.60566	6.20077	5.65278	3.00556	1.14449	3.96115	4.54571	46	ENSG00000258987		lncRNA	novel transcript, antisense to ASB2
BAG3	2.13768	4.16377	6.47382	5.85466	7.08014	6.53482	3.63029	5.12834	5.74752	0.692053	5.12335	3.11577	3.9821	5.88064	5.34242	6.52699	4.00066	7.4929	3.62788	4.53674	3.69639	4.02589	2.51995	5.23617	5.76077	1.38979	7.70419	6.57402	6.71131	2.63873	4.73169	4.91036	4.6251	1.62854	#N/A	#N/A	#N/A	#N/A	#N/A	#N/A	#N/A	#N/A	#N/A	#N/A	#N/A	#N/A	#N/A	#N/A	#N/A	#N/A	#N/A	7.78462	6.30161	6.42918	4.41841	5.43481	4.9393	3.54523	3.62473	3.87962	1.18802	6.44223	5.69226	46	ENSG00000151929	BAG3	protein_coding	BAG cochaperone 3 [Source:HGNC Symbol;Acc:HGNC:939]
PRRG1	1.40354	3.87886	0.894286	1.00128	0.782224	1.00508	0.951652	0.602771	1.57186	0.342781	1.92419	#N/A	1.43387	1.90071	1.63823	1.71011	1.93688	1.72855	1.60829	3.27711	1.69603	2.01493	0.651412	2.49502	1.60859	#N/A	1.94633	2.28488	3.17125	4.90306	1.47337	1.57069	1.43884	0.784897	#N/A	#N/A	#N/A	#N/A	#N/A	0.147346	#N/A	0.202525	#N/A	#N/A	#N/A	#N/A	#N/A	#N/A	#N/A	#N/A	#N/A	3.13602	2.43453	2.27104	4.33042	3.05166	2.88856	3.71878	2.5333	3.89751	0.956516	3.46779	4.45682	46	ENSG00000130962	PRRG1	protein_coding	proline rich and Gla domain 1 [Source:HGNC Symbol;Acc:HGNC:9469]
PPP1R3B#173281	3.17987	5.46909	6.30817	4.3495	4.52315	5.40736	3.67408	4.44272	4.48004	0.576222	4.83788	1.99411	2.41419	9.38385	6.38117	7.76429	5.21674	6.61618	5.17587	6.32688	6.86305	7.4084	2.13822	6.95094	3.92932	#N/A	4.94555	5.80794	7.81739	4.25036	5.08502	4.92834	4.50855	2.10264	#N/A	#N/A	0.2094	#N/A	#N/A	#N/A	#N/A	#N/A	#N/A	#N/A	#N/A	#N/A	#N/A	#N/A	#N/A	#N/A	#N/A	3.54199	2.30811	2.48853	2.70097	2.70894	6.48428	5.79657	3.32335	3.71788	1.18593	5.7415	6.82368	46	ENSG00000173281	PPP1R3B	protein_coding	protein phosphatase 1 regulatory subunit 3B [Source:HGNC Symbol;Acc:HGNC:14942]
GRTP1-AS1	2.48813	3.11133	6.46679	4.59158	2.98442	4.35393	3.85107	4.27727	5.72765	#N/A	2.19759	1.52203	3.73585	4.04125	3.2314	3.5523	4.96826	4.33486	3.59723	4.11494	3.09055	3.60888	1.03855	4.76178	5.26245	#N/A	5.08405	5.90904	5.93346	1.81791	2.67409	1.86872	2.25581	1.77132	#N/A	#N/A	0.381281	#N/A	#N/A	#N/A	#N/A	#N/A	#N/A	#N/A	#N/A	#N/A	#N/A	#N/A	#N/A	#N/A	0.276728	4.80134	2.94579	4.11221	2.82682	2.75425	2.46407	5.97161	3.70757	2.96103	1.35554	5.75193	4.62995	46	ENSG00000225083	GRTP1-AS1	lncRNA	GRTP1 antisense RNA 1 [Source:HGNC Symbol;Acc:HGNC:39917]
AMOT	2.98097	4.54279	7.93661	5.48319	4.05578	5.68015	7.30604	5.36659	5.40491	0.591444	6.46804	2.20588	5.15472	6.11512	5.62195	6.09164	6.13609	4.51218	5.07284	5.91229	4.49383	6.99757	1.78114	6.50162	4.15671	#N/A	3.84485	4.63584	7.43066	3.80904	5.31945	6.25804	3.74745	1.62344	#N/A	#N/A	#N/A	#N/A	#N/A	#N/A	#N/A	0.262104	#N/A	#N/A	#N/A	#N/A	#N/A	#N/A	#N/A	#N/A	#N/A	8.97147	5.72383	4.58941	7.49426	7.23425	5.60629	7.65582	5.03055	4.83489	1.74657	5.4527	6.24579	46	ENSG00000126016	AMOT	protein_coding	angiomotin [Source:HGNC Symbol;Acc:HGNC:17810]
CARM1	1.80064	#N/A	4.77221	2.73918	4.04925	5.19057	3.10382	2.57894	3.0368	#N/A	4.78323	0.95206	2.3334	2.45537	1.65851	2.22989	2.56115	2.48553	1.31475	2.71785	2.13428	2.79907	0.602094	1.88008	1.79284	#N/A	1.31609	1.67366	2.16908	1.80655	1.01346	0.885057	0.938276	#N/A	#N/A	#N/A	#N/A	#N/A	#N/A	#N/A	0.157309	0.498802	#N/A	#N/A	#N/A	#N/A	#N/A	#N/A	0.51912	#N/A	0.352214	3.56872	2.12626	1.9974	4.40946	5.194	5.98557	5.1253	2.86088	1.88512	1.0925	3.2925	3.89372	46	ENSG00000142453	CARM1	protein_coding	coactivator associated arginine methyltransferase 1 [Source:HGNC Symbol;Acc:HGNC:23393]
GOT2	2.9221	3.64179	6.23463	5.26038	2.79762	5.90924	5.33502	4.08174	5.35735	0.837859	4.37299	#N/A	4.98755	9.77391	5.92581	7.89326	3.86172	6.7535	3.09643	3.81352	4.60889	2.59063	1.59097	4.51024	3.25254	#N/A	5.1119	4.03994	4.05035	#N/A	5.5372	1.80604	4.94555	2.42666	#N/A	#N/A	0.786663	#N/A	#N/A	#N/A	#N/A	#N/A	0.438456	#N/A	#N/A	#N/A	#N/A	#N/A	#N/A	0.634099	#N/A	6.54318	4.23337	5.67735	5.78494	3.42002	4.07766	5.69021	3.66853	3.23635	1.07335	4.19037	5.04371	46	ENSG00000125166	GOT2	protein_coding	glutamic-oxaloacetic transaminase 2 [Source:HGNC Symbol;Acc:HGNC:4433]
PLEKHN1	4.2786	1.41818	4.15434	6.56237	3.73005	5.10845	3.06526	2.3811	2.56025	1.04374	3.55468	2.97701	2.93116	9.13244	5.35659	7.21927	3.8674	6.14158	4.33649	3.04835	2.36088	4.58315	1.67829	3.52766	4.40713	#N/A	3.45262	3.15817	4.7956	#N/A	4.59481	3.29319	3.49906	2.41639	#N/A	#N/A	0.355197	#N/A	#N/A	#N/A	#N/A	#N/A	#N/A	#N/A	#N/A	#N/A	#N/A	#N/A	#N/A	#N/A	0.410333	6.29264	3.45805	4.98543	3.14549	4.33652	2.99838	5.32234	4.54439	1.83944	1.71044	1.24815	1.58559	46	ENSG00000187583	PLEKHN1	protein_coding	pleckstrin homology domain containing N1 [Source:HGNC Symbol;Acc:HGNC:25284]
DOCK3	1.81174	1.28723	4.99602	3.49355	4.41265	5.0523	3.66605	3.0581	3.58321	#N/A	2.72024	#N/A	2.39107	3.95506	3.06065	3.73245	3.05369	4.22847	2.93835	4.12193	4.63491	4.37225	1.11149	3.90114	3.06449	#N/A	2.05332	1.85865	3.01133	1.77635	2.25532	1.3893	1.57239	0.97441	0.193759	#N/A	#N/A	#N/A	#N/A	0.210227	0.286506	0.343004	#N/A	#N/A	#N/A	#N/A	#N/A	#N/A	#N/A	#N/A	0.287502	3.36001	#N/A	2.02687	4.66978	1.659	1.65184	2.61379	1.30667	1.64226	#N/A	1.02741	1.07288	46	ENSG00000088538	DOCK3	protein_coding	dedicator of cytokinesis 3 [Source:HGNC Symbol;Acc:HGNC:2989]
NPAS2	1.91504	#N/A	4.14633	2.09777	3.56291	5.16477	3.22835	1.50283	2.3124	0.58974	1.98597	#N/A	1.75138	1.57887	0.3323	0.953866	1.01215	1.32356	#N/A	0.969123	#N/A	1.28446	0.699476	1.58443	#N/A	0.904237	3.01	3.42731	3.45758	3.43048	1.37727	1.66731	1.40897	1.07646	#N/A	#N/A	#N/A	#N/A	#N/A	#N/A	#N/A	#N/A	0.397995	#N/A	0.397556	#N/A	0.332824	#N/A	#N/A	0.405675	0.292927	1.1998	1.75501	1.43266	1.03518	1.64214	2.76129	1.5529	1.97849	1.37082	0.788179	2.10157	3.13722	46	ENSG00000170485	NPAS2	protein_coding	neuronal PAS domain protein 2 [Source:HGNC Symbol;Acc:HGNC:7895]
STARD7	1.43326	2.69409	6.14517	4.75673	5.32027	4.6808	3.78918	4.20479	5.56376	#N/A	4.78701	2.31726	3.68417	6.63693	5.66245	6.05603	4.85298	6.54815	5.67695	5.13134	5.57702	6.06063	1.3455	5.75396	5.80132	#N/A	3.72589	4.06528	3.29348	2.699	3.721	2.40923	3.14422	1.95584	#N/A	#N/A	0.278895	#N/A	#N/A	#N/A	#N/A	#N/A	#N/A	#N/A	#N/A	#N/A	#N/A	#N/A	0.657629	#N/A	#N/A	8.07868	4.22976	3.76843	5.3781	5.39691	5.13602	8.75006	4.09758	4.1852	1.55656	3.86462	3.23963	46	ENSG00000084090	STARD7	protein_coding	StAR related lipid transfer domain containing 7 [Source:HGNC Symbol;Acc:HGNC:18063]
#271401	2.74809	1.69305	5.18899	4.40248	4.05768	4.47051	4.11722	4.45417	2.55093	0.691558	5.1164	2.87602	3.74621	6.67217	4.73051	8.3563	6.99623	7.30004	5.53681	4.60149	5.27305	5.77427	1.47779	5.12204	5.54249	#N/A	7.13959	6.07625	6.12688	2.32342	5.23853	3.1378	4.4428	2.11848	#N/A	#N/A	0.649299	#N/A	#N/A	#N/A	#N/A	#N/A	#N/A	#N/A	#N/A	#N/A	#N/A	#N/A	#N/A	#N/A	#N/A	7.69881	4.16952	6.13458	6.12021	5.60443	4.20302	6.42631	5.77113	3.53417	1.57304	3.23888	4.74066	46	ENSG00000271401		lncRNA	novel transcript
IQCH-AS1	1.35443	3.31533	5.1765	3.50596	4.33011	5.16848	4.38038	3.16308	3.69481	0.650315	2.87087	1.03416	2.9744	1.65925	1.74018	1.59797	2.39943	1.57816	1.6227	2.68907	2.39945	2.38726	0.853166	2.47613	1.61407	#N/A	2.5951	2.54082	2.47346	2.42841	1.7359	1.75788	1.5767	0.985996	#N/A	#N/A	#N/A	#N/A	#N/A	#N/A	#N/A	#N/A	#N/A	#N/A	#N/A	#N/A	#N/A	#N/A	#N/A	0.228086	#N/A	3.45471	2.27294	3.22007	4.82189	4.14807	7.29976	5.71394	3.45228	2.71292	0.62884	2.90779	3.27924	46	ENSG00000259673	IQCH-AS1	lncRNA	IQCH antisense RNA 1 [Source:HGNC Symbol;Acc:HGNC:44104]
PCMTD1	0.875415	1.04359	1.82636	1.17545	1.83948	2.18553	1.74319	1.47877	2.42452	0.293148	2.38714	1.15286	1.71649	1.48373	1.33234	1.3656	1.58476	1.38386	1.54224	3.49583	1.23753	2.55189	0.654497	2.54389	1.46418	0.438601	1.33535	1.39043	1.7212	2.51667	1.31687	1.21844	1.16197	0.607739	#N/A	#N/A	#N/A	#N/A	#N/A	#N/A	#N/A	#N/A	#N/A	#N/A	#N/A	#N/A	#N/A	#N/A	#N/A	#N/A	#N/A	2.15201	1.77278	2.003	3.60243	2.79706	5.41555	3.46304	2.3157	2.77162	0.953048	2.02371	2.0949	46	ENSG00000168300	PCMTD1	protein_coding	protein-L-isoaspartate (D-aspartate) O-methyltransferase domain containing 1 [Source:HGNC Symbol;Acc:HGNC:30483]
PCAT7	2.49446	3.7088	6.92	4.10113	6.84982	6.50363	6.22006	5.12825	3.51696	0.646259	5.35488	4.77937	3.78043	8.08481	4.74851	6.40433	3.39788	5.48708	5.73125	4.69461	5.16403	4.00717	1.25853	3.61997	5.70272	#N/A	4.81922	2.95042	6.33339	2.60652	5.00972	2.70023	4.25508	1.52032	#N/A	#N/A	#N/A	#N/A	#N/A	#N/A	#N/A	#N/A	#N/A	#N/A	#N/A	#N/A	#N/A	#N/A	#N/A	#N/A	0.939323	8.01793	6.27477	3.71103	6.30461	6.0754	4.8171	6.2941	5.88232	3.51465	1.15064	6.33863	3.52733	46	ENSG00000231806	PCAT7	lncRNA	prostate cancer associated transcript 7 [Source:HGNC Symbol;Acc:HGNC:48824]
MIEF2#177427	2.20489	3.06387	4.39721	3.14534	2.49636	4.47564	5.80515	3.54017	2.50879	0.428938	5.00213	1.68652	3.13304	6.1918	3.74439	4.47235	4.33681	5.17498	5.31901	4.22973	4.86412	5.49087	1.05169	2.54185	5.49819	#N/A	3.12527	5.93507	2.06104	2.04708	3.59892	3.02859	2.4421	0.946935	#N/A	#N/A	#N/A	#N/A	#N/A	#N/A	#N/A	#N/A	#N/A	#N/A	#N/A	#N/A	#N/A	#N/A	1.01799	#N/A	#N/A	5.40285	3.48471	4.22304	6.02066	2.37985	4.41802	6.11593	5.61024	3.09976	1.19175	5.89096	4.72612	46	ENSG00000177427	MIEF2	protein_coding	mitochondrial elongation factor 2 [Source:HGNC Symbol;Acc:HGNC:17920]
LANCL1-AS1	1.84853	2.65598	4.71157	3.14354	3.68676	3.78681	3.99934	2.93099	3.72702	#N/A	2.21505	0.99587	2.53277	2.78118	2.99849	3.02435	2.74638	2.821	1.96791	4.78563	2.56284	3.57681	0.679629	2.38927	2.54937	#N/A	4.04708	4.51581	4.08421	2.73937	1.95665	1.60914	1.2009	0.871534	0.212124	#N/A	#N/A	#N/A	#N/A	#N/A	0.362545	0.833249	#N/A	#N/A	#N/A	#N/A	#N/A	#N/A	#N/A	#N/A	#N/A	4.2076	2.22662	3.41569	4.21208	3.5051	6.74605	5.81617	3.1219	4.17125	#N/A	3.69226	2.80336	46	ENSG00000234281	LANCL1-AS1	lncRNA	LANCL1 antisense RNA 1 [Source:HGNC Symbol;Acc:HGNC:50727]
ZNF532	1.03119	1.3438	0.474336	0.492513	0.728074	0.913883	0.616623	0.625825	1.7887	#N/A	1.08473	#N/A	0.549748	0.853668	0.937492	0.865336	0.645005	0.875284	0.822641	1.44013	0.774402	0.807273	0.41307	1.57491	0.994353	#N/A	1.04972	0.816757	1.14946	2.146	1.5815	1.24955	1.27961	1.01075	#N/A	#N/A	#N/A	#N/A	#N/A	#N/A	#N/A	#N/A	0.133275	#N/A	#N/A	#N/A	0.148778	#N/A	0.918957	0.130551	#N/A	0.622976	0.67618	1.43127	1.33251	0.690606	2.36289	1.42929	0.849427	1.54554	#N/A	3.46419	3.24168	46	ENSG00000074657	ZNF532	protein_coding	zinc finger protein 532 [Source:HGNC Symbol;Acc:HGNC:30940]
SLC7A8	1.74537	4.21617	6.6201	3.21227	3.83748	3.543	4.13509	3.75628	4.31788	0.516674	6.05164	0.970188	3.1253	6.38615	3.84245	4.76678	3.83231	4.7288	3.90285	5.5157	3.57906	6.64668	1.455	2.85445	3.21526	#N/A	#N/A	#N/A	3.24782	#N/A	3.73112	4.0666	2.34678	1.71434	#N/A	#N/A	#N/A	#N/A	#N/A	#N/A	#N/A	#N/A	0.235097	#N/A	0.350235	#N/A	#N/A	#N/A	0.806497	0.240132	#N/A	6.74544	2.14139	3.89353	7.00639	4.74953	2.69828	5.34404	2.8742	4.33891	1.02765	3.62748	3.92378	46	ENSG00000092068	SLC7A8	protein_coding	solute carrier family 7 member 8 [Source:HGNC Symbol;Acc:HGNC:11066]
PFKM	3.29639	6.49586	8.44677	5.24895	5.64734	5.71552	4.53609	5.67763	4.14445	#N/A	5.64902	#N/A	4.79007	8.94846	8.92016	8.86313	5.50566	7.47562	7.85244	7.06398	8.00461	8.30177	1.62513	7.60068	8.01289	#N/A	7.46824	8.42106	6.69862	5.0311	9.00791	5.51483	5.71994	2.90515	#N/A	#N/A	#N/A	#N/A	#N/A	#N/A	0.831337	1.62803	#N/A	#N/A	#N/A	#N/A	#N/A	#N/A	#N/A	#N/A	0.945813	10.1952	5.37767	5.54468	8.63727	7.88532	7.22228	6.79943	8.47177	6.60219	1.17213	8.43091	7.55494	46	ENSG00000152556	PFKM	protein_coding	phosphofructokinase, muscle [Source:HGNC Symbol;Acc:HGNC:8877]
ZNF146	1.1453	2.10213	1.91723	1.83031	1.78796	2.37408	2.20498	1.57274	3.0137	0.370596	3.19697	1.00715	1.60079	1.21836	1.55556	1.37616	1.20167	1.28758	1.67631	3.10005	1.68816	1.47231	0.682203	2.05058	1.35335	0.76405	1.57126	1.94162	2.06186	1.953	0.721792	#N/A	0.628838	0.54115	#N/A	#N/A	0.176983	#N/A	#N/A	#N/A	#N/A	#N/A	#N/A	#N/A	#N/A	#N/A	#N/A	#N/A	0.856719	#N/A	#N/A	1.52572	1.44082	1.17382	2.14237	2.03235	3.41338	3.69525	1.92928	1.18914	#N/A	1.43005	1.3746	46	ENSG00000167635	ZNF146	protein_coding	zinc finger protein 146 [Source:HGNC Symbol;Acc:HGNC:12931]
SLC38A4-AS1	0.944458	0.804718	2.80036	2.31278	3.15417	4.51341	2.41364	1.51574	2.49398	0.272126	1.9164	0.628698	1.14706	2.05484	2.54919	1.81038	1.55137	1.9263	1.90557	2.78603	2.32832	2.53541	1.03911	2.17649	1.36649	0.81764	2.28897	2.14959	1.65619	#N/A	2.20656	1.82362	1.65698	1.44537	#N/A	#N/A	#N/A	#N/A	#N/A	0.185473	0.0879198	#N/A	0.181606	#N/A	#N/A	#N/A	#N/A	#N/A	#N/A	#N/A	0.22435	#N/A	0.874574	0.874052	0.87093	#N/A	2.65823	1.1877	0.698469	0.909243	#N/A	2.05969	0.786036	46	ENSG00000257261	SLC38A4-AS1	lncRNA	SLC38A4 antisense RNA 1 [Source:HGNC Symbol;Acc:HGNC:56178]
PHC2	1.16729	#N/A	0.602946	1.04013	0.937904	0.489871	1.07791	0.790586	1.08644	#N/A	2.12339	#N/A	0.576628	1.12197	1.49058	1.29531	1.19637	1.18839	1.13703	1.93921	1.78456	1.31992	0.618286	1.91799	1.4326	#N/A	1.06718	0.809436	#N/A	1.30264	1.27965	1.09984	1.07222	0.704821	#N/A	#N/A	#N/A	#N/A	0.25086	#N/A	#N/A	#N/A	0.325275	#N/A	#N/A	#N/A	0.292071	0.178407	0.519238	0.541127	#N/A	0.816495	0.269472	0.524313	0.842909	1.61004	2.37025	1.91253	0.505164	2.42519	#N/A	2.52421	3.23858	46	ENSG00000134686	PHC2	protein_coding	polyhomeotic homolog 2 [Source:HGNC Symbol;Acc:HGNC:3183]
CRMA	2.32546	2.78288	6.83321	4.1841	4.27725	5.65137	3.29709	3.83001	4.7494	0.554787	4.12205	#N/A	2.81924	6.12376	7.83621	5.66331	6.35503	6.64614	4.92345	3.47813	4.27568	4.59383	1.46155	4.25636	3.02474	#N/A	3.24323	5.48393	3.91284	#N/A	4.66674	#N/A	3.04879	2.57404	#N/A	#N/A	#N/A	#N/A	#N/A	#N/A	#N/A	#N/A	0.35826	#N/A	#N/A	#N/A	0.367948	#N/A	0.892994	0.805483	#N/A	5.5622	1.5655	5.36528	2.88715	3.08535	3.13512	5.00578	3.16653	2.49841	1.50102	5.72147	4.63721	46	ENSG00000174403	CRMA	lncRNA	cardiomyocyte maturation associated lncRNA [Source:HGNC Symbol;Acc:HGNC:26393]
#237713	2.9129	2.01017	5.47631	4.91584	3.3482	3.57538	4.88084	2.92921	3.34277	0.566279	2.36565	#N/A	2.72365	7.20165	4.34732	7.55805	3.25723	6.40638	4.5699	3.41842	4.18562	2.37209	1.66522	3.89608	4.59964	#N/A	6.28448	3.4496	3.41253	#N/A	4.09758	3.54449	3.1941	1.28715	#N/A	#N/A	0.36075	#N/A	#N/A	#N/A	#N/A	#N/A	#N/A	#N/A	#N/A	#N/A	#N/A	#N/A	2.40906	#N/A	0.472166	6.968	4.5721	5.2218	5.03931	4.53165	3.30577	5.38324	3.15241	2.33847	1.3191	4.67691	3.40299	46	ENSG00000237713		lncRNA	novel transcript
SOS2	0.801647	1.84957	0.81342	0.974983	0.857614	1.2103	1.12227	1.18811	1.49416	#N/A	1.93597	0.573758	0.849617	0.57564	0.727019	0.643528	0.946367	0.588918	0.597242	1.3865	0.639447	1.08696	0.433487	1.454	0.853569	#N/A	0.913071	1.11737	0.990537	#N/A	0.686282	0.596303	0.683765	0.475785	#N/A	#N/A	#N/A	#N/A	#N/A	#N/A	0.135811	0.194671	#N/A	#N/A	#N/A	#N/A	#N/A	#N/A	0.527734	#N/A	0.233151	0.497395	0.799175	0.680051	1.20036	1.24146	3.11693	1.55087	0.850463	1.2254	#N/A	1.6325	1.83294	46	ENSG00000100485	SOS2	protein_coding	SOS Ras/Rho guanine nucleotide exchange factor 2 [Source:HGNC Symbol;Acc:HGNC:11188]
PSMD4	1.45664	2.27805	4.05203	2.51906	3.69296	3.45619	3.80148	3.03328	3.26324	0.802846	2.76489	1.00293	2.71962	3.20675	2.93787	3.02958	2.12627	2.05733	2.76336	3.17372	2.73268	3.24601	1.0962	2.15976	2.05505	#N/A	2.40929	2.26661	2.62659	3.5753	2.28152	1.85305	1.98505	1.09474	#N/A	#N/A	0.947373	#N/A	#N/A	#N/A	#N/A	#N/A	#N/A	#N/A	#N/A	#N/A	#N/A	#N/A	#N/A	#N/A	#N/A	4.51049	3.34448	2.93235	2.82446	2.30396	5.57067	5.16587	1.95571	1.78153	1.01048	2.40557	4.34644	46	ENSG00000159352	PSMD4	protein_coding	proteasome 26S subunit ubiquitin receptor, non-ATPase 4 [Source:HGNC Symbol;Acc:HGNC:9561]
MCMDC2	1.7646	3.23871	4.6884	3.04102	3.63535	6.61588	2.9539	3.49598	3.20925	0.640302	2.67314	#N/A	2.83619	3.96111	2.95278	4.00899	3.76174	7.35578	2.20991	4.4524	5.07391	4.23913	1.36344	2.55942	5.60873	#N/A	3.25734	1.40846	2.80113	2.06886	2.2418	2.63436	1.91795	1.35225	#N/A	#N/A	#N/A	#N/A	#N/A	#N/A	#N/A	#N/A	0.268617	#N/A	#N/A	#N/A	#N/A	#N/A	#N/A	0.501605	#N/A	4.26639	4.4382	3.30765	6.22711	4.06206	4.37376	6.57396	4.03682	3.47686	1.71961	2.65954	5.04717	46	ENSG00000178460	MCMDC2	protein_coding	minichromosome maintenance domain containing 2 [Source:HGNC Symbol;Acc:HGNC:26368]
NT5C3A	1.03195	1.22303	1.12329	1.0874	1.18116	1.39464	1.28643	0.861321	2.56643	0.294408	3.39393	1.18976	1.12297	0.976603	1.08715	0.991154	1.24652	1.10716	1.01966	1.93617	0.886008	1.80713	0.482609	1.68249	1.32794	#N/A	1.33908	1.41232	1.36868	#N/A	1.07223	0.700551	0.80828	0.727647	#N/A	#N/A	0.367577	#N/A	#N/A	#N/A	#N/A	#N/A	#N/A	#N/A	#N/A	#N/A	#N/A	#N/A	#N/A	#N/A	0.304814	1.46368	1.43566	1.56148	2.98225	2.98067	3.06804	3.86242	1.60722	1.62641	0.580232	0.910569	1.03725	46	ENSG00000122643	NT5C3A	protein_coding	5'-nucleotidase, cytosolic IIIA [Source:HGNC Symbol;Acc:HGNC:17820]
RNPS1	1.05095	1.78177	2.21648	1.59429	2.48917	2.58874	1.9924	1.5507	3.63394	0.299272	3.66303	1.06696	1.61454	1.44965	1.48223	1.39117	1.18817	1.49219	1.42966	3.60864	1.28217	2.76416	0.606306	1.98725	2.0234	#N/A	1.09779	1.38324	1.65309	1.70647	0.928301	1.24595	0.880659	0.545325	#N/A	#N/A	#N/A	#N/A	#N/A	#N/A	#N/A	#N/A	#N/A	#N/A	#N/A	#N/A	#N/A	#N/A	1.16859	#N/A	#N/A	2.23177	1.70714	1.62128	1.99265	2.32198	3.46278	5.06847	1.79985	2.39833	1.05497	0.9347	1.28831	46	ENSG00000205937	RNPS1	protein_coding	RNA binding protein with serine rich domain 1 [Source:HGNC Symbol;Acc:HGNC:10080]
NOL3	1.12311	5.55367	7.65867	5.74688	8.65198	8.40827	4.70275	5.85053	6.07433	0.509748	5.09967	1.043	4.69975	6.02685	4.44994	6.01182	3.52717	6.17255	4.75492	6.60497	3.64858	4.90786	1.05948	4.46196	4.17895	#N/A	3.44581	4.13633	6.0127	4.49602	1.93913	1.52751	1.48293	1.16698	#N/A	#N/A	#N/A	#N/A	#N/A	#N/A	#N/A	#N/A	#N/A	#N/A	#N/A	#N/A	#N/A	#N/A	0.944441	#N/A	#N/A	8.2821	3.87241	4.06357	8.11892	5.76312	4.57905	8.31271	7.77088	3.81425	1.39264	5.20849	6.95587	46	ENSG00000140939	NOL3	protein_coding	nucleolar protein 3 [Source:HGNC Symbol;Acc:HGNC:7869]
LRRC38	2.87903	4.94324	6.47846	4.56857	4.10231	7.96481	5.54433	4.01196	4.64324	#N/A	3.52376	#N/A	3.59853	8.68039	7.89919	6.47553	4.41401	8.97805	4.5895	6.06776	6.72836	7.41424	1.61631	6.74034	5.55261	#N/A	5.13285	5.0075	7.87057	4.04083	5.92003	3.86783	4.20789	1.5426	#N/A	#N/A	#N/A	#N/A	#N/A	#N/A	0.135461	0.754608	#N/A	#N/A	#N/A	#N/A	#N/A	#N/A	#N/A	#N/A	0.976899	8.08562	4.4871	3.62751	7.65081	7.25291	6.23706	7.98159	4.69755	4.94745	1.3115	3.74418	3.92864	46	ENSG00000162494	LRRC38	protein_coding	leucine rich repeat containing 38 [Source:HGNC Symbol;Acc:HGNC:27005]
KANSL3	0.958707	1.47095	1.46363	0.757304	1.5703	1.9562	1.66465	1.18434	2.94241	0.250383	1.76461	#N/A	1.16102	0.774029	0.809177	0.713164	0.986554	0.582236	0.654463	1.80796	0.807025	1.16991	0.496226	1.26101	0.862888	#N/A	1.581	1.22372	1.72605	#N/A	0.773668	#N/A	0.580499	#N/A	#N/A	#N/A	#N/A	#N/A	0.123307	#N/A	#N/A	#N/A	0.122885	#N/A	0.215755	#N/A	0.148255	#N/A	0.809808	0.169609	#N/A	0.99684	0.739116	0.883062	1.32561	1.21977	3.81958	2.05067	1.04054	1.23289	#N/A	1.30164	1.28654	46	ENSG00000114982	KANSL3	protein_coding	KAT8 regulatory NSL complex subunit 3 [Source:HGNC Symbol;Acc:HGNC:25473]
RPUSD4	1.92956	2.88972	5.44505	3.1161	3.9938	5.23354	4.06203	3.62935	6.66392	0.484867	5.91211	2.20139	2.7057	3.6559	3.34058	3.62498	4.25428	2.91768	2.8098	5.37391	2.92541	4.53715	0.977394	3.43315	3.29742	#N/A	2.28599	4.36748	3.30226	3.14809	3.09442	1.68619	2.62989	2.10159	#N/A	#N/A	0.57674	#N/A	#N/A	#N/A	#N/A	#N/A	#N/A	#N/A	#N/A	#N/A	#N/A	#N/A	#N/A	#N/A	#N/A	5.90532	4.61353	3.84304	5.07207	6.5837	5.29583	6.99908	4.67529	4.47247	1.15426	2.5273	3.41074	46	ENSG00000165526	RPUSD4	protein_coding	RNA pseudouridine synthase D4 [Source:HGNC Symbol;Acc:HGNC:25898]
OARD1	1.26187	1.15161	2.39199	1.77654	1.66602	3.2955	1.90848	1.60925	3.23776	0.347255	2.61795	1.70338	1.80442	2.36215	2.20268	2.09378	2.26423	2.78658	1.58393	6.03154	2.45514	2.98593	1.14907	2.86696	1.95899	#N/A	1.3002	1.19323	1.04875	2.3713	1.91289	2.6702	1.51503	0.895489	#N/A	#N/A	0.473207	#N/A	#N/A	#N/A	#N/A	#N/A	#N/A	#N/A	#N/A	#N/A	#N/A	#N/A	#N/A	#N/A	#N/A	2.76099	2.3527	2.0831	4.30429	4.49863	4.22265	4.82475	2.35351	5.0206	1.02848	1.57405	1.28861	46	ENSG00000124596	OARD1	protein_coding	O-acyl-ADP-ribose deacylase 1 [Source:HGNC Symbol;Acc:HGNC:21257]
LINC02541	2.13829	2.55827	5.81013	5.54461	3.89812	6.17895	2.49794	4.07221	5.96012	0.664824	4.872	1.45811	3.11801	10.0551	6.21983	8.19909	6.79437	7.09953	3.01079	4.31829	4.96071	5.54021	1.91838	4.72274	5.40132	#N/A	6.8641	5.75124	5.84756	2.07227	5.85708	4.74066	4.31558	1.51633	#N/A	#N/A	#N/A	#N/A	#N/A	#N/A	#N/A	#N/A	#N/A	#N/A	#N/A	#N/A	#N/A	#N/A	#N/A	0.460763	#N/A	6.43411	4.05078	4.15294	5.96487	2.54368	3.82695	6.32675	5.48455	2.85454	1.59137	3.70501	4.2386	46	ENSG00000230943	LINC02541	lncRNA	long intergenic non-protein coding RNA 2541 [Source:HGNC Symbol;Acc:HGNC:53574]
PCMTD1-DT	1.07403	5.20521	5.30073	3.11996	3.97116	6.02482	3.44549	3.34249	5.16065	0.454279	3.21183	1.74985	3.76704	2.92344	2.85225	3.176	3.02504	2.98783	3.35136	4.43506	1.46803	4.6851	1.07527	4.38038	2.8614	#N/A	3.56568	3.69509	2.88765	4.29772	2.56155	1.85655	1.95861	1.16777	#N/A	#N/A	#N/A	#N/A	#N/A	#N/A	#N/A	#N/A	#N/A	#N/A	#N/A	#N/A	#N/A	#N/A	#N/A	0.230963	#N/A	7.32545	3.08013	4.74999	7.90143	7.64512	6.44005	8.14271	3.86725	5.38403	1.45051	3.5911	3.46744	46	ENSG00000228801	PCMTD1-DT	lncRNA	PCMTD1 divergent transcript [Source:HGNC Symbol;Acc:HGNC:55791]
DMXL1-DT	1.18261	#N/A	4.73292	3.41273	3.11918	4.69995	3.90667	3.19243	5.30188	0.568828	2.52583	1.42127	2.48888	3.6623	3.3537	3.69018	3.11312	2.73777	6.64397	5.37642	2.559	3.73602	1.37556	6.3611	3.5114	#N/A	2.13959	1.92183	2.56178	1.75668	1.39276	1.2314	1.29792	1.00481	#N/A	#N/A	#N/A	#N/A	#N/A	#N/A	#N/A	#N/A	#N/A	#N/A	#N/A	#N/A	#N/A	#N/A	#N/A	0.387203	0.204482	5.55814	3.59659	3.18254	5.13908	6.85124	5.73728	5.35146	4.89631	4.54099	1.04542	3.21762	6.064	46	ENSG00000249494	DMXL1-DT	lncRNA	DMXL1 divergent transcript [Source:HGNC Symbol;Acc:HGNC:55568]
TDRD3	0.663851	2.43382	1.96328	1.46733	2.23294	2.89412	2.26649	1.19758	2.83931	0.274974	2.83244	#N/A	1.57227	1.29958	1.30645	1.26949	1.14901	1.42659	1.57495	2.8365	1.55605	1.88524	0.683555	2.53523	1.51902	0.535162	1.97503	2.03158	2.28729	#N/A	1.14769	1.00742	0.993627	0.702903	#N/A	#N/A	#N/A	#N/A	0.130227	#N/A	#N/A	#N/A	#N/A	#N/A	#N/A	#N/A	#N/A	#N/A	#N/A	#N/A	0.235368	2.12181	1.89679	1.87063	3.23091	2.5077	3.44797	3.67652	2.05303	1.62891	0.776119	1.80436	2.30639	46	ENSG00000083544	TDRD3	protein_coding	tudor domain containing 3 [Source:HGNC Symbol;Acc:HGNC:20612]
IMMT	0.995493	1.74998	2.94556	2.35099	2.15413	2.86056	2.76888	2.13105	4.63855	0.451254	6.05342	1.22811	1.77033	2.35695	1.87924	1.92462	1.54346	2.33989	2.05244	4.26518	1.77271	3.81024	0.738349	2.71308	1.48011	#N/A	1.17158	1.23923	1.26523	1.38147	1.4294	1.38553	1.07987	0.633383	#N/A	#N/A	0.245271	#N/A	#N/A	#N/A	#N/A	#N/A	#N/A	#N/A	#N/A	#N/A	#N/A	#N/A	#N/A	#N/A	#N/A	2.15734	1.54178	2.08728	2.55303	2.35185	4.73022	4.08663	2.45576	2.00274	0.810639	1.68594	1.76071	46	ENSG00000132305	IMMT	protein_coding	inner membrane mitochondrial protein [Source:HGNC Symbol;Acc:HGNC:6047]
LYRM7	1.31621	1.57423	5.35985	4.02395	3.69195	3.98883	3.94327	3.75897	3.6993	0.846466	3.85306	1.78567	2.78884	3.01796	2.80918	2.72497	2.21253	2.91144	2.01019	3.41834	1.88916	2.79904	1.00464	2.55405	4.14797	#N/A	2.10314	2.29838	1.94972	1.5989	2.14204	2.17555	1.43067	1.67164	#N/A	#N/A	0.647799	#N/A	0.642507	#N/A	#N/A	#N/A	#N/A	#N/A	#N/A	#N/A	#N/A	#N/A	#N/A	#N/A	#N/A	5.01619	3.31251	3.57683	4.07131	6.39318	5.22872	4.80776	4.51446	4.16024	#N/A	2.69002	2.03532	46	ENSG00000186687	LYRM7	protein_coding	LYR motif containing 7 [Source:HGNC Symbol;Acc:HGNC:28072]
MIR2052HG	1.71461	2.2546	5.49857	3.16092	5.09727	6.65899	3.61446	3.31969	3.25643	0.524475	5.52508	#N/A	2.11416	3.3599	4.66314	3.56652	3.22669	2.76456	2.22452	3.25423	1.75293	2.73898	1.58679	5.6291	1.58297	0.967783	2.67399	4.02567	6.6025	#N/A	2.19673	2.22116	2.5029	#N/A	#N/A	#N/A	#N/A	#N/A	0.513551	#N/A	#N/A	#N/A	#N/A	#N/A	#N/A	#N/A	0.274125	#N/A	#N/A	0.655177	#N/A	4.93988	2.91491	3.50968	2.59441	6.29203	3.22482	3.6023	2.7157	2.17006	1.75638	4.58412	3.58282	46	ENSG00000254349	MIR2052HG	lncRNA	MIR2052 host gene [Source:HGNC Symbol;Acc:HGNC:51555]
EMG1	1.31972	1.52227	1.99864	1.6197	1.44542	1.59674	1.66586	1.40511	3.16736	0.350387	3.62721	1.37553	2.02639	1.72986	1.55692	1.46017	1.42236	1.19372	0.972931	4.62312	1.61285	1.44681	0.890218	1.85664	1.4776	#N/A	1.69171	2.15075	1.75992	#N/A	0.98273	1.31502	0.818159	0.907111	#N/A	#N/A	0.547514	#N/A	#N/A	#N/A	#N/A	#N/A	#N/A	#N/A	#N/A	#N/A	#N/A	#N/A	#N/A	0.347665	#N/A	2.23635	1.82404	1.46778	1.94636	2.48555	4.86027	2.39841	2.83025	3.63321	0.726561	1.86571	1.79024	46	ENSG00000126749	EMG1	protein_coding	EMG1 N1-specific pseudouridine methyltransferase [Source:HGNC Symbol;Acc:HGNC:16912]
SLC17A6-DT	2.06135	1.58402	5.40081	4.49536	2.80449	4.89453	2.89028	3.29777	4.4522	0.601695	3.19446	2.67641	2.279	6.02312	6.99755	7.00087	5.75936	5.85475	3.93164	2.61927	3.40091	4.13318	1.44599	3.35391	4.04323	#N/A	5.89533	4.68915	4.65126	#N/A	4.23498	3.14025	2.90088	2.11407	#N/A	#N/A	0.54053	#N/A	#N/A	#N/A	#N/A	#N/A	#N/A	#N/A	#N/A	#N/A	#N/A	#N/A	#N/A	0.362795	#N/A	6.45039	4.94812	4.76629	4.53775	4.03856	2.74638	4.67406	4.26793	1.53692	1.40139	4.3547	3.16875	46	ENSG00000254768	SLC17A6-DT	lncRNA	SLC17A6 divergent transcript [Source:HGNC Symbol;Acc:HGNC:55514]
ITFG1	0.598348	1.0146	0.698612	0.623516	0.981103	1.28705	1.08238	0.767072	1.55287	#N/A	1.47427	#N/A	0.81305	0.963349	0.936714	0.879887	0.938833	0.948256	0.956922	1.90739	0.982953	1.18029	0.340625	1.3935	1.17961	#N/A	0.826246	0.612171	0.808889	0.991125	0.955263	0.749775	0.933962	0.721096	#N/A	#N/A	#N/A	#N/A	#N/A	0.121733	#N/A	#N/A	#N/A	#N/A	#N/A	#N/A	#N/A	#N/A	0.592056	#N/A	0.280944	1.16468	0.938616	1.2798	1.726	1.50059	3.30906	2.30702	1.12613	1.58822	0.552267	1.07559	0.942841	46	ENSG00000129636	ITFG1	protein_coding	integrin alpha FG-GAP repeat containing 1 [Source:HGNC Symbol;Acc:HGNC:30697]
SGCB	1.67755	2.24133	5.07259	3.58394	4.71044	3.88837	4.47795	3.90184	6.85503	#N/A	4.4819	1.84448	2.81276	2.38496	2.55713	2.52601	2.05738	2.20183	1.44225	2.59028	1.75117	2.95757	0.659797	2.08238	2.48878	#N/A	6.52685	4.1366	7.50408	1.78617	1.95415	2.26956	1.51954	1.0635	#N/A	#N/A	0.631088	#N/A	0.381074	#N/A	#N/A	#N/A	#N/A	#N/A	#N/A	#N/A	#N/A	#N/A	#N/A	#N/A	#N/A	5.14895	3.9069	3.54941	5.41444	4.98756	3.25738	5.16035	3.93053	3.24971	1.40336	7.55342	6.5585	46	ENSG00000163069	SGCB	protein_coding	sarcoglycan beta [Source:HGNC Symbol;Acc:HGNC:10806]
ZNF213-AS1	1.10649	1.94015	2.23621	2.51324	2.13074	2.44525	2.22088	2.33012	2.47776	#N/A	2.1772	#N/A	1.55626	2.10104	1.96287	1.91762	1.8959	2.01306	1.45633	2.18785	1.65495	2.36981	0.824558	1.96534	1.53055	#N/A	3.06574	2.99664	3.65273	2.11111	1.33334	1.48479	1.00379	0.976921	#N/A	#N/A	#N/A	#N/A	#N/A	#N/A	#N/A	#N/A	#N/A	#N/A	#N/A	#N/A	#N/A	#N/A	0.920587	0.188701	0.352884	2.32393	1.63337	3.38223	2.76541	2.40893	3.13908	3.09745	2.39852	2.57374	1.27728	1.5332	2.15685	46	ENSG00000263072	ZNF213-AS1	lncRNA	ZNF213 antisense RNA 1 (head to head) [Source:HGNC Symbol;Acc:HGNC:50505]
SPOP	0.729187	1.12425	1.62518	1.35467	1.33625	2.16729	1.5214	1.40051	2.37579	0.288261	1.8429	0.634429	1.12493	1.20616	1.25363	1.05192	1.19499	1.06307	1.46441	2.98331	1.50226	1.51314	0.41	2.24866	1.51976	#N/A	0.66143	1.02683	0.579082	1.18972	1.27059	1.17014	0.907798	0.415045	#N/A	#N/A	#N/A	#N/A	#N/A	#N/A	#N/A	#N/A	#N/A	#N/A	#N/A	#N/A	#N/A	#N/A	0.686575	#N/A	#N/A	1.3241	0.516383	0.986213	2.09746	1.55667	2.52977	2.37718	1.68086	1.51512	0.672928	1.40297	1.64329	46	ENSG00000121067	SPOP	protein_coding	speckle type BTB/POZ protein [Source:HGNC Symbol;Acc:HGNC:11254]
JUN	1.15937	4.64783	3.98501	2.31963	3.48143	3.53751	2.14745	2.10156	3.50304	0.728735	4.4358	2.27533	2.20662	2.83336	1.46244	2.04285	1.66501	1.98509	2.43547	2.06737	2.51589	1.94959	1.04772	3.25612	1.84285	1.15917	3.53716	3.24403	5.33835	3.53489	2.2535	1.50804	1.84668	#N/A	#N/A	#N/A	1.05654	#N/A	#N/A	#N/A	#N/A	#N/A	#N/A	#N/A	#N/A	#N/A	#N/A	#N/A	#N/A	#N/A	#N/A	4.97322	2.71335	3.79545	2.87156	2.75581	3.04936	3.60149	2.69476	2.09689	1.059	5.30255	6.24101	46	ENSG00000177606	JUN	protein_coding	Jun proto-oncogene, AP-1 transcription factor subunit [Source:HGNC Symbol;Acc:HGNC:6204]
HDAC5	1.01926	1.26864	0.944254	0.995015	1.3082	1.04015	1.07544	1.14743	1.30145	#N/A	1.55821	#N/A	0.639592	1.85157	1.73995	1.85533	1.13669	1.81955	1.25259	2.60714	1.9883	3.09246	0.563628	1.64664	0.936327	0.74719	1.55924	1.17859	1.31501	2.21632	0.551586	#N/A	#N/A	#N/A	#N/A	#N/A	#N/A	#N/A	#N/A	#N/A	#N/A	0.402219	0.181425	#N/A	#N/A	#N/A	0.339604	0.217466	0.96767	0.304959	#N/A	0.537901	0.370443	0.883574	0.685032	0.930388	1.17074	1.18962	0.65601	1.82538	#N/A	1.51911	2.18894	46	ENSG00000108840	HDAC5	protein_coding	histone deacetylase 5 [Source:HGNC Symbol;Acc:HGNC:14068]
MRPS9	0.950952	1.28409	2.22655	1.57007	2.39877	3.12061	1.97011	1.51224	3.74312	0.441411	3.97347	1.28441	1.60673	1.86579	1.95417	1.51621	1.45578	1.53562	1.02492	3.02935	1.70529	2.39304	0.675746	1.97704	1.30825	#N/A	2.37552	2.0902	1.41264	1.77448	1.12941	0.85116	1.00396	0.926317	#N/A	#N/A	0.374056	#N/A	#N/A	#N/A	#N/A	#N/A	#N/A	#N/A	#N/A	#N/A	#N/A	#N/A	0.683701	#N/A	#N/A	1.49578	1.18565	1.74398	2.09593	2.85998	3.54171	3.9138	1.4065	#N/A	0.801872	1.83817	1.2492	46	ENSG00000135972	MRPS9	protein_coding	mitochondrial ribosomal protein S9 [Source:HGNC Symbol;Acc:HGNC:14501]
RALGPS1	1.08094	#N/A	1.19799	0.837674	1.158	1.77683	1.29792	1.21019	1.51218	0.286718	1.90856	#N/A	0.749979	0.955251	0.613487	0.921414	1.42196	0.907096	0.888211	1.11196	1.77583	#N/A	0.445258	1.74851	0.686448	0.838599	1.30697	2.19645	2.14304	1.27552	0.870232	0.764945	0.932754	1.06881	#N/A	#N/A	#N/A	#N/A	0.300587	#N/A	#N/A	#N/A	0.290678	0.27391	0.430083	#N/A	0.176996	#N/A	#N/A	0.585274	#N/A	0.543762	#N/A	0.871827	0.604115	0.878873	2.25391	1.48036	1.21857	#N/A	#N/A	1.55548	1.6036	46	ENSG00000136828	RALGPS1	protein_coding	Ral GEF with PH domain and SH3 binding motif 1 [Source:HGNC Symbol;Acc:HGNC:16851]
EPM2A	0.657798	3.63141	5.93821	3.82119	4.52903	4.95179	4.26871	3.47667	4.31101	0.348811	4.70867	0.894498	4.27054	4.56486	4.20254	4.66239	3.34737	4.55056	4.14655	8.20814	3.60982	4.52431	1.30891	5.01785	3.62529	0.639725	2.97454	3.793	4.56205	3.67378	2.63918	2.35759	2.17699	0.806172	#N/A	#N/A	#N/A	#N/A	#N/A	#N/A	#N/A	#N/A	#N/A	#N/A	#N/A	#N/A	#N/A	#N/A	#N/A	#N/A	#N/A	8.01047	3.4758	4.15403	9.70794	5.77115	6.12557	9.93275	4.15687	5.43504	1.42323	3.65497	5.24284	46	ENSG00000112425	EPM2A	protein_coding	EPM2A glucan phosphatase, laforin [Source:HGNC Symbol;Acc:HGNC:3413]
C1orf122	1.48311	3.34121	7.20844	7.89136	4.29457	4.78948	6.26895	3.69542	6.50092	0.764827	5.28414	1.67115	2.99808	3.1206	2.57265	2.51572	3.17394	2.42239	2.08755	2.53619	1.4245	2.40965	0.960789	2.17972	2.69911	#N/A	4.63404	4.46711	6.2592	#N/A	2.2242	3.4825	1.7317	1.56926	#N/A	#N/A	1.01039	#N/A	#N/A	#N/A	#N/A	#N/A	#N/A	#N/A	#N/A	#N/A	#N/A	#N/A	1.41199	#N/A	#N/A	5.08851	2.65781	2.96212	4.588	6.11	2.34025	6.78208	3.03184	1.4778	0.944732	6.15721	4.98683	46	ENSG00000197982	C1orf122	protein_coding	chromosome 1 open reading frame 122 [Source:HGNC Symbol;Acc:HGNC:24789]
SCN1B	2.20287	4.65677	8.18777	4.80027	4.64464	4.93328	3.42688	4.32216	3.38069	#N/A	5.77741	1.85546	4.17724	11.137	6.57178	9.22037	5.63592	8.35766	6.7316	5.00813	5.87553	6.28127	2.14145	5.91253	6.76319	#N/A	4.62585	7.25374	7.36482	3.36999	5.38931	3.63867	5.23381	1.57356	#N/A	#N/A	#N/A	#N/A	#N/A	#N/A	#N/A	0.545681	#N/A	#N/A	#N/A	#N/A	#N/A	#N/A	#N/A	#N/A	0.41922	8.23441	4.27174	5.21642	6.61347	6.11498	5.38888	6.63674	4.73724	4.15506	1.14501	6.59294	5.78804	46	ENSG00000105711	SCN1B	protein_coding	sodium voltage-gated channel beta subunit 1 [Source:HGNC Symbol;Acc:HGNC:10586]
PSMD8	1.414	2.38658	3.396	2.24724	2.50109	2.14465	1.63567	2.32019	#N/A	0.850871	3.98163	1.76923	#N/A	4.40411	3.06261	4.34163	5.8703	4.64106	4.55341	3.46306	3.13878	1.1775	1.49648	2.47304	1.30816	1.71352	4.82748	2.53204	3.37172	2.41897	2.09217	#N/A	1.7998	#N/A	#N/A	#N/A	0.891698	#N/A	#N/A	#N/A	#N/A	#N/A	0.568538	#N/A	#N/A	#N/A	0.674478	#N/A	#N/A	0.622678	#N/A	3.6507	2.38543	2.97986	2.05179	1.49794	2.62744	1.69734	3.22404	2.77401	1.39736	3.2897	2.42317	46	ENSG00000099341	PSMD8	protein_coding	proteasome 26S subunit, non-ATPase 8 [Source:HGNC Symbol;Acc:HGNC:9566]
PCBD2	0.982143	1.79862	4.45169	3.12663	4.01747	4.85744	3.77006	2.45653	5.25612	0.306851	3.15447	1.23297	2.69692	2.20412	1.8525	2.1575	1.86975	2.06686	1.84414	3.61094	1.89784	3.14709	0.609743	2.52923	2.93616	#N/A	1.45761	1.44221	1.32706	3.28564	1.56208	1.84926	1.31118	1.06564	#N/A	#N/A	#N/A	#N/A	#N/A	#N/A	#N/A	#N/A	#N/A	#N/A	#N/A	#N/A	#N/A	#N/A	#N/A	#N/A	0.176832	3.96494	2.53091	3.28234	4.43479	4.92699	4.97882	5.40992	3.06083	2.44554	0.961423	2.10599	3.83088	46	ENSG00000132570	PCBD2	protein_coding	pterin-4 alpha-carbinolamine dehydratase 2 [Source:HGNC Symbol;Acc:HGNC:24474]
#236065	0.9406	1.86922	2.28811	2.21565	1.8519	3.49202	2.35613	1.75313	2.58104	0.36719	3.94108	2.24892	2.3679	2.11732	2.34711	2.43698	2.10445	2.69141	2.43382	2.91886	2.37081	1.91415	0.829441	3.18053	2.71678	#N/A	2.47135	2.46218	1.77317	1.60515	1.73505	1.19735	1.92099	1.21252	#N/A	#N/A	0.23023	#N/A	#N/A	#N/A	#N/A	#N/A	#N/A	#N/A	#N/A	#N/A	#N/A	#N/A	#N/A	#N/A	#N/A	2.48372	1.77713	2.32149	2.35121	3.39025	4.20458	4.44912	2.30792	2.24399	1.45303	2.72207	1.91709	46	ENSG00000236065		lncRNA	novel transcript
TRIM13	0.65925	1.63355	0.78434	0.309825	0.971042	1.32242	0.680382	0.963391	2.27602	0.274235	2.78945	#N/A	0.900887	0.834803	1.42552	1.20244	0.862311	1.02921	1.31998	2.55084	1.10611	0.674113	0.510498	2.15324	0.91773	#N/A	0.889421	0.66685	0.785203	1.84805	0.992823	1.00059	0.89331	0.723018	#N/A	#N/A	0.412792	#N/A	#N/A	#N/A	#N/A	#N/A	#N/A	#N/A	#N/A	#N/A	#N/A	#N/A	0.850716	#N/A	#N/A	0.840264	0.881409	1.27066	1.26977	1.38758	2.70947	1.52963	1.27372	0.919691	0.464229	0.960955	1.58245	46	ENSG00000204977	TRIM13	protein_coding	tripartite motif containing 13 [Source:HGNC Symbol;Acc:HGNC:9976]
ZNF565	0.683243	2.66715	1.74789	1.48195	1.49185	2.3565	1.77837	1.67315	2.92433	0.430656	2.82748	1.34493	1.52691	1.09148	1.24719	1.22855	1.25195	1.29741	0.967592	3.06317	1.62022	1.44715	0.756852	2.06103	1.45793	#N/A	2.01273	1.6647	2.00103	1.6717	0.651537	#N/A	0.587585	0.50118	#N/A	#N/A	0.477455	#N/A	#N/A	#N/A	#N/A	#N/A	#N/A	#N/A	#N/A	#N/A	#N/A	#N/A	0.682708	#N/A	#N/A	1.21114	1.26763	1.95765	1.48885	1.78161	3.39706	2.08859	1.90851	2.19128	0.839287	1.33352	1.7827	46	ENSG00000196357	ZNF565	protein_coding	zinc finger protein 565 [Source:HGNC Symbol;Acc:HGNC:26726]
GALNT2	0.675993	1.2665	1.71527	1.41362	1.94961	2.54276	1.77909	1.28445	2.37499	0.268611	2.29299	#N/A	1.26163	1.12355	1.24445	1.14778	0.75719	1.42096	1.73208	2.28849	1.5804	1.19678	0.513644	1.04754	1.00252	#N/A	1.02226	1.02043	1.12436	2.00346	1.83815	1.42768	1.5637	0.72706	#N/A	#N/A	#N/A	#N/A	#N/A	#N/A	#N/A	#N/A	#N/A	#N/A	#N/A	#N/A	#N/A	#N/A	0.992876	#N/A	0.146233	2.25302	1.81313	1.76474	3.3368	2.28734	3.63589	3.26284	1.44123	2.43423	1.03367	1.8703	1.39288	46	ENSG00000143641	GALNT2	protein_coding	polypeptide N-acetylgalactosaminyltransferase 2 [Source:HGNC Symbol;Acc:HGNC:4124]
ECSIT	0.944034	2.23221	5.01762	3.44405	3.10907	3.8231	2.99513	2.17807	4.5463	0.553119	6.14416	1.32476	2.24741	3.07553	2.55931	3.21235	2.01252	2.95139	3.42538	5.65277	2.82018	2.17182	0.840089	2.10893	2.99551	1.15556	2.71654	2.08004	2.25022	3.26272	1.81143	2.40344	1.2424	1.21943	#N/A	#N/A	#N/A	#N/A	#N/A	#N/A	#N/A	#N/A	#N/A	#N/A	#N/A	#N/A	#N/A	#N/A	#N/A	#N/A	#N/A	3.37138	1.80799	3.37289	2.97528	4.12023	3.78697	5.41768	3.0113	1.337	1.74782	3.05646	2.55873	46	ENSG00000130159	ECSIT	protein_coding	ECSIT signaling integrator [Source:HGNC Symbol;Acc:HGNC:29548]
DVL1	1.74451	1.6648	5.24395	4.48407	3.59387	5.49018	3.59079	3.22277	4.25067	#N/A	2.29081	1.53363	3.34462	4.92194	4.25655	4.24664	3.94432	4.04144	3.00819	3.22254	4.20319	2.14877	2.10976	2.84066	3.69228	#N/A	3.8868	3.93568	3.77087	2.46002	4.92736	1.68553	5.15669	3.07131	#N/A	#N/A	0.744647	#N/A	#N/A	#N/A	#N/A	#N/A	#N/A	#N/A	#N/A	#N/A	#N/A	#N/A	1.25496	#N/A	#N/A	6.71837	4.85543	4.90988	5.3414	3.10335	3.37162	3.0498	4.7821	2.40494	2.31456	4.25857	3.20909	46	ENSG00000107404	DVL1	protein_coding	dishevelled segment polarity protein 1 [Source:HGNC Symbol;Acc:HGNC:3084]
LPIN1	0.527333	3.3239	5.10239	3.50953	4.01434	4.90271	2.73333	3.15495	3.28065	#N/A	3.04343	#N/A	2.85132	3.15931	1.77056	2.80225	2.39928	2.90626	2.87716	4.68075	2.4361	4.39909	0.609342	3.30762	2.98858	#N/A	3.40279	3.42866	2.93133	1.69125	2.72652	1.97393	2.19469	0.780584	#N/A	#N/A	#N/A	#N/A	#N/A	#N/A	0.153607	0.286558	#N/A	#N/A	#N/A	#N/A	#N/A	#N/A	#N/A	#N/A	0.368995	7.15478	3.2382	3.47585	6.12083	4.21658	5.58892	9.47611	5.35299	3.57519	1.28992	2.99555	2.34981	46	ENSG00000134324	LPIN1	protein_coding	lipin 1 [Source:HGNC Symbol;Acc:HGNC:13345]
#263657	1.02553	#N/A	1.55297	1.58107	1.39844	1.70998	1.76272	1.09288	2.10111	#N/A	2.3771	#N/A	1.24475	1.9232	1.54372	2.15055	2.45544	2.41466	2.03702	2.74815	1.93095	2.55115	0.892452	1.58112	1.11092	#N/A	3.65207	3.24352	1.82856	#N/A	0.610915	#N/A	#N/A	#N/A	#N/A	#N/A	0.334905	#N/A	0.206898	0.249245	#N/A	#N/A	0.268513	0.299663	0.475057	#N/A	#N/A	#N/A	1.14962	0.2459	#N/A	1.29203	0.821551	2.50735	0.981098	2.25204	3.33022	2.37829	1.01447	1.39807	0.728996	0.756892	1.70528	46	ENSG00000263657		lncRNA	novel transcript, antisense to SSH2
ZYG11B	0.698795	2.59647	3.89983	2.95068	3.69103	4.50346	3.18854	2.80123	4.12065	0.386249	5.10315	1.81295	2.11706	2.1685	1.80279	1.9742	2.08352	2.09462	2.38806	4.19486	1.95184	2.77994	0.954971	2.08365	2.05029	#N/A	1.62425	2.02101	2.16096	3.78417	1.88318	1.5016	1.33621	0.708837	#N/A	#N/A	0.383662	#N/A	#N/A	#N/A	#N/A	#N/A	#N/A	#N/A	#N/A	#N/A	#N/A	#N/A	#N/A	#N/A	#N/A	2.85278	2.23416	2.32382	3.82825	4.10892	3.82036	5.05268	2.56972	4.74143	0.823983	2.66609	4.33232	46	ENSG00000162378	ZYG11B	protein_coding	zyg-11 family member B, cell cycle regulator [Source:HGNC Symbol;Acc:HGNC:25820]
MRPL14	1.0715	#N/A	5.93326	4.47382	3.91777	2.63528	1.1528	2.57829	1.65608	#N/A	0.821216	#N/A	2.90491	7.04647	0.867062	0.819428	1.33122	0.718449	1.41588	0.669893	0.961958	1.39449	1.61902	1.1307	0.982012	#N/A	4.36812	3.08926	3.92132	#N/A	4.95076	0.7831	3.39824	1.87491	#N/A	#N/A	0.838456	#N/A	#N/A	#N/A	#N/A	#N/A	1.1258	#N/A	1.27611	#N/A	1.13385	0.370009	#N/A	1.34988	#N/A	7.46347	0.847243	2.10664	2.25237	1.11704	1.22135	1.26153	1.50661	0.752231	#N/A	4.28287	4.03844	46	ENSG00000180992	MRPL14	protein_coding	mitochondrial ribosomal protein L14 [Source:HGNC Symbol;Acc:HGNC:14279]
ASAH1	0.79753	1.278	5.24242	3.22828	4.17893	4.93284	4.55208	2.66721	3.51158	0.528207	5.37024	1.38188	1.59994	3.97677	2.43062	2.64253	2.53117	3.03665	3.08542	4.11871	3.31602	3.64305	1.13329	4.50669	1.24844	#N/A	0.841566	0.863237	0.593958	#N/A	1.96992	1.09914	1.7211	1.21938	#N/A	#N/A	0.28432	#N/A	0.270923	#N/A	#N/A	#N/A	0.226752	#N/A	#N/A	#N/A	0.287585	#N/A	0.822452	0.525923	#N/A	#N/A	0.93475	#N/A	#N/A	0.857947	2.29883	1.65489	0.776967	1.00005	#N/A	2.07298	1.58683	46	ENSG00000104763	ASAH1	protein_coding	N-acylsphingosine amidohydrolase 1 [Source:HGNC Symbol;Acc:HGNC:735]
MAPK12	1.54507	3.11698	6.06614	7.00332	6.07496	5.43053	4.86533	6.92106	3.72591	0.779568	3.85644	1.76743	3.92015	9.6826	7.71444	7.85856	6.22874	6.70607	4.71748	2.90687	3.99651	4.30148	4.31999	4.0527	4.29989	#N/A	6.84666	5.54768	4.09624	2.5219	7.19634	3.73152	6.54819	4.67273	#N/A	#N/A	0.592082	#N/A	#N/A	#N/A	#N/A	#N/A	#N/A	#N/A	#N/A	#N/A	#N/A	#N/A	2.91052	#N/A	#N/A	7.63065	5.62472	5.28127	5.16471	4.47912	3.24713	3.92178	4.6992	2.15607	#N/A	3.48329	3.09461	46	ENSG00000188130	MAPK12	protein_coding	mitogen-activated protein kinase 12 [Source:HGNC Symbol;Acc:HGNC:6874]
RANBP10	0.86987	1.76935	1.397	1.22681	1.72002	1.61313	1.23076	1.23877	2.43635	0.283131	2.17652	#N/A	1.1936	1.55906	1.61655	1.38535	1.82561	2.00108	1.44482	2.43577	1.97308	1.54811	0.635951	2.96034	1.06653	#N/A	1.76884	1.7264	1.54381	#N/A	1.18489	1.00852	1.48762	0.906741	#N/A	#N/A	#N/A	#N/A	#N/A	#N/A	#N/A	#N/A	0.125336	#N/A	#N/A	#N/A	0.176782	#N/A	0.82161	#N/A	#N/A	1.47523	1.60776	1.26528	2.0985	1.47514	4.90729	2.7608	1.68344	1.12556	0.682355	1.60805	1.45815	46	ENSG00000141084	RANBP10	protein_coding	RAN binding protein 10 [Source:HGNC Symbol;Acc:HGNC:29285]
KLHDC3	1.16745	4.74606	6.82882	6.14841	4.74189	4.85771	3.05147	3.63342	5.24235	#N/A	3.4483	2.43887	4.14834	3.56597	3.82064	4.06955	3.78202	3.42053	4.13567	2.94043	2.13287	2.87204	1.70012	5.68712	3.64849	#N/A	5.80185	3.63901	4.03236	3.18647	3.92175	1.77885	3.1788	#N/A	#N/A	#N/A	0.458733	#N/A	#N/A	#N/A	#N/A	0.424973	#N/A	#N/A	#N/A	#N/A	#N/A	#N/A	#N/A	#N/A	0.661861	4.30238	3.10033	2.91861	3.04502	5.77778	4.78321	2.5307	2.42386	4.0391	1.23256	3.69719	6.14446	46	ENSG00000124702	KLHDC3	protein_coding	kelch domain containing 3 [Source:HGNC Symbol;Acc:HGNC:20704]
PDK4	0.887342	4.51055	5.42911	4.48787	4.61973	4.51084	3.87211	3.76527	5.14951	#N/A	5.13122	1.48167	2.97035	3.79204	3.45724	2.73048	3.41311	4.07744	4.24346	5.80388	2.95971	6.05149	#N/A	4.19005	3.5267	0.687082	2.66394	3.98251	4.25721	3.23638	2.10235	4.55791	1.83971	1.53266	#N/A	#N/A	#N/A	#N/A	0.505189	#N/A	#N/A	#N/A	#N/A	0.255277	#N/A	#N/A	#N/A	#N/A	#N/A	#N/A	#N/A	6.24727	3.77209	4.72206	6.28214	4.6663	6.42078	5.68756	5.94594	8.06314	1.35252	5.12587	9.5209	46	ENSG00000004799	PDK4	protein_coding	pyruvate dehydrogenase kinase 4 [Source:HGNC Symbol;Acc:HGNC:8812]
CIPC	1.35475	3.37475	6.64683	4.8309	4.16168	6.04051	3.25872	3.81076	5.15786	#N/A	2.90147	2.08904	3.25484	6.14945	4.88752	5.63149	3.552	7.13217	5.31947	4.26517	3.16875	2.66695	2.04122	4.91459	5.07294	#N/A	3.77829	3.20681	3.45258	2.56514	4.30593	4.72897	3.15075	2.12391	#N/A	#N/A	0.523253	#N/A	#N/A	#N/A	#N/A	0.481451	#N/A	#N/A	#N/A	#N/A	#N/A	#N/A	#N/A	#N/A	#N/A	6.93902	3.73183	4.15106	5.93644	5.47923	4.04532	5.57168	5.47564	3.02894	1.66246	6.14399	4.88459	46	ENSG00000198894	CIPC	protein_coding	CLOCK interacting pacemaker [Source:HGNC Symbol;Acc:HGNC:20365]
ADAL	0.722337	2.12659	5.83614	3.44381	3.47952	4.84525	4.33953	3.45683	2.84253	0.566938	4.30435	1.62855	2.34371	1.96813	0.926696	1.90472	1.63678	1.54015	1.97929	1.94915	1.57254	3.74273	0.706697	4.3698	1.52528	#N/A	2.21052	2.22039	2.44955	1.83723	1.63131	1.08541	1.79053	0.762442	#N/A	#N/A	#N/A	#N/A	#N/A	#N/A	#N/A	#N/A	#N/A	#N/A	#N/A	#N/A	#N/A	#N/A	#N/A	0.199566	#N/A	5.12864	2.87762	2.92312	5.18109	6.87611	5.44904	4.24665	2.89342	4.52964	1.14286	2.13015	2.04457	46	ENSG00000168803	ADAL	protein_coding	adenosine deaminase like [Source:HGNC Symbol;Acc:HGNC:31853]
ACACB	#N/A	3.74039	1.37405	0.563077	1.29095	1.83635	1.32173	0.808711	2.22214	0.153944	1.90033	#N/A	1.41366	2.58397	2.23694	2.27374	1.87791	2.4622	1.9877	4.09356	2.48717	2.65163	0.804899	2.90447	1.97668	0.759019	3.45957	3.53418	3.90622	2.50136	1.39904	1.38285	1.1563	0.915365	#N/A	#N/A	#N/A	#N/A	#N/A	#N/A	#N/A	#N/A	#N/A	#N/A	#N/A	#N/A	#N/A	#N/A	0.465426	#N/A	0.381977	2.14441	1.21582	1.88904	2.65898	2.34841	4.06377	3.97461	1.66027	2.03849	0.787172	3.10671	4.5451	46	ENSG00000076555	ACACB	protein_coding	acetyl-CoA carboxylase beta [Source:HGNC Symbol;Acc:HGNC:85]
PBX1	#N/A	4.81994	1.78517	1.91381	2.05545	2.61536	1.84704	#N/A	2.35097	0.229306	1.9993	0.573155	0.973414	1.1259	1.10434	0.89924	1.52524	1.12334	1.04536	2.39778	1.06088	1.32263	0.45842	1.54809	1.20514	0.815345	4.60578	4.11928	4.96124	1.75833	0.634814	0.714243	0.394663	0.403784	#N/A	#N/A	#N/A	#N/A	#N/A	#N/A	#N/A	#N/A	#N/A	0.142674	#N/A	#N/A	#N/A	#N/A	0.428261	#N/A	#N/A	0.912883	1.0174	0.93365	1.72332	1.1185	3.49415	1.73826	0.754311	1.45043	0.333424	4.79882	5.00139	46	ENSG00000185630	PBX1	protein_coding	PBX homeobox 1 [Source:HGNC Symbol;Acc:HGNC:8632]
INSR	#N/A	3.02193	1.33535	1.06223	1.2213	1.96495	1.68043	1.50393	1.93523	0.15889	2.12131	#N/A	1.09432	1.33269	1.24395	1.16758	1.02374	1.25101	1.4452	2.01428	1.12061	1.58268	0.576683	2.15985	1.22961	0.517741	1.87292	1.91957	1.78366	4.16154	1.07284	1.10469	1.09036	0.619232	#N/A	#N/A	#N/A	#N/A	#N/A	#N/A	#N/A	#N/A	#N/A	#N/A	#N/A	#N/A	0.15277	#N/A	0.536013	#N/A	#N/A	1.19856	1.10618	1.47046	1.78894	1.95922	3.48233	2.72302	1.15571	1.64687	0.410547	3.89144	3.76438	46	ENSG00000171105	INSR	protein_coding	insulin receptor [Source:HGNC Symbol;Acc:HGNC:6091]
MIR22HG#186594	#N/A	5.7007	6.65511	4.35264	4.44788	8.41153	5.85389	3.60212	4.12733	0.58838	4.42101	1.7174	3.91168	2.33673	2.08233	2.4408	2.27599	2.36152	2.41109	3.33158	2.37142	3.43369	1.17173	1.91997	2.92167	#N/A	4.22952	5.2636	3.72297	4.40458	2.66128	1.9404	2.31661	1.53531	#N/A	#N/A	0.210009	#N/A	#N/A	#N/A	#N/A	#N/A	#N/A	#N/A	#N/A	#N/A	#N/A	#N/A	0.968977	#N/A	#N/A	5.99058	3.13536	2.87864	8.10346	4.08343	3.77604	8.27964	7.70269	2.6957	1.26164	3.50057	3.89692	46	ENSG00000186594	MIR22HG	lncRNA	MIR22 host gene [Source:HGNC Symbol;Acc:HGNC:28219]
WDPCP	#N/A	2.77826	1.44366	1.47468	1.65614	2.0745	2.12681	1.52187	2.61242	0.339447	1.54282	0.652924	1.36477	1.60128	1.50131	1.54497	1.92654	1.71457	1.54194	2.37536	1.61857	1.87591	0.724173	2.08074	1.33519	0.770672	1.44728	1.45513	1.88314	1.728	1.17481	1.37866	0.768718	0.743573	#N/A	#N/A	#N/A	#N/A	#N/A	#N/A	#N/A	#N/A	#N/A	#N/A	#N/A	#N/A	#N/A	#N/A	#N/A	#N/A	0.283633	1.8111	1.49788	1.59709	2.39162	1.97409	3.57871	2.42451	1.67952	2.32328	0.654222	1.89864	2.14985	46	ENSG00000143951	WDPCP	protein_coding	WD repeat containing planar cell polarity effector [Source:HGNC Symbol;Acc:HGNC:28027]
#273118	#N/A	5.15083	4.41945	3.67194	4.76971	5.90873	4.58164	3.97209	3.79851	0.623127	2.35432	#N/A	2.44898	3.38918	3.29021	2.55083	2.1767	2.6065	1.78131	3.3336	2.62166	2.25783	0.852169	1.93268	1.61653	#N/A	2.07475	3.26226	3.27513	2.23556	1.08929	#N/A	0.665872	0.782705	#N/A	#N/A	#N/A	#N/A	0.310938	0.261516	#N/A	#N/A	0.301945	#N/A	#N/A	#N/A	#N/A	#N/A	#N/A	0.5164	0.593197	4.96622	2.771	3.58524	5.50666	2.97345	5.95925	5.61152	3.63092	3.38486	1.49063	1.28761	#N/A	46	ENSG00000273118		lncRNA	novel transcript, sense overlapping IKZF2
VLDLR-AS1	#N/A	3.82374	7.82749	6.38706	4.45705	6.37901	3.66545	4.52278	4.93703	0.374225	3.30022	#N/A	3.72916	2.67675	4.34655	2.88625	2.74169	2.0725	1.89712	4.87801	2.48704	4.91559	1.39158	2.53622	3.99788	#N/A	4.28185	4.76943	3.83216	3.1752	3.91368	2.82536	3.01498	2.45146	#N/A	#N/A	#N/A	#N/A	0.304354	#N/A	#N/A	#N/A	0.254721	#N/A	#N/A	#N/A	#N/A	#N/A	#N/A	0.44899	#N/A	7.55306	2.9332	4.01424	8.34991	6.06978	6.53902	6.38276	5.71041	3.01392	1.14967	4.23178	7.18098	46	ENSG00000236404	VLDLR-AS1	lncRNA	VLDLR antisense RNA 1 [Source:HGNC Symbol;Acc:HGNC:49621]
AVIL	#N/A	3.12569	2.25529	1.63214	1.79992	3.13687	3.08183	1.96566	2.2737	0.321954	2.21054	1.04504	2.24444	1.94717	1.27753	1.87307	1.80305	1.67623	1.42765	4.72956	1.38241	2.17764	0.821759	2.0588	2.13507	0.656247	1.91894	2.20717	3.19637	2.40966	1.8392	1.89844	1.52255	1.27937	#N/A	#N/A	#N/A	#N/A	#N/A	#N/A	#N/A	#N/A	#N/A	#N/A	#N/A	#N/A	#N/A	#N/A	#N/A	#N/A	0.40537	2.65315	2.06734	2.40999	3.55366	3.09353	3.55259	3.43607	2.44257	2.52817	0.94666	3.31425	4.17012	46	ENSG00000135407	AVIL	protein_coding	advillin [Source:HGNC Symbol;Acc:HGNC:14188]
RHOT1	#N/A	2.02257	1.75998	1.65055	1.72269	3.08637	2.31734	1.43854	1.92994	0.335832	2.04968	0.579747	1.51855	1.46922	1.47621	1.61684	1.47284	1.47927	1.68158	2.64301	1.35854	2.00921	0.636136	2.35918	1.55519	#N/A	1.21342	1.10601	1.03384	#N/A	1.35631	0.738446	1.06925	0.582294	#N/A	#N/A	#N/A	#N/A	#N/A	#N/A	#N/A	0.23168	#N/A	#N/A	#N/A	#N/A	#N/A	#N/A	0.68877	#N/A	0.380418	1.67052	1.403	1.48181	2.47225	1.97805	4.45981	3.32949	1.93106	1.93891	0.572626	1.55952	1.79153	46	ENSG00000126858	RHOT1	protein_coding	ras homolog family member T1 [Source:HGNC Symbol;Acc:HGNC:21168]
VSIG10	#N/A	2.5674	0.868199	0.664243	0.642728	1.16226	1.1351	1.20205	1.58629	0.297968	1.2877	#N/A	1.08559	1.56185	1.35182	1.47421	1.4133	1.98515	1.68425	3.1304	1.34779	2.26551	0.970514	1.64998	1.63384	#N/A	1.52166	1.80708	2.4356	1.85163	0.775693	1.15616	0.805045	0.799227	#N/A	#N/A	#N/A	#N/A	#N/A	#N/A	#N/A	#N/A	#N/A	#N/A	0.240285	#N/A	#N/A	#N/A	#N/A	0.313141	0.463752	1.33453	1.95806	1.71611	1.5046	2.20619	2.50908	1.82392	1.8212	2.51801	0.797682	3.22845	3.84089	46	ENSG00000176834	VSIG10	protein_coding	V-set and immunoglobulin domain containing 10 [Source:HGNC Symbol;Acc:HGNC:26078]
BCKDHB	#N/A	2.32885	1.24408	0.99136	1.63189	1.5641	1.68342	0.852151	2.04539	0.529109	1.8304	#N/A	0.773603	1.37587	0.988368	0.871419	0.59841	1.46815	1.05224	2.37556	#N/A	1.29218	0.587203	2.1975	1.06932	#N/A	1.45356	1.94189	2.01797	1.09529	0.404209	#N/A	#N/A	#N/A	#N/A	#N/A	#N/A	#N/A	0.50282	#N/A	#N/A	#N/A	0.525636	0.489539	0.558914	#N/A	0.481422	0.304876	#N/A	0.908174	#N/A	1.02815	0.912547	1.05394	1.60943	2.01458	2.64993	2.30755	1.27344	2.48116	0.485692	1.8391	1.71601	46	ENSG00000083123	BCKDHB	protein_coding	branched chain keto acid dehydrogenase E1 subunit beta [Source:HGNC Symbol;Acc:HGNC:987]
CNBP	#N/A	3.08933	4.10189	2.7916	2.973	3.00793	3.10673	2.2917	3.83933	0.630718	3.781	1.93771	2.32553	4.10729	3.32243	3.4263	2.74303	3.66752	2.85444	4.52896	2.84176	2.87936	1.16352	2.8479	2.12881	#N/A	2.4892	1.51232	1.85966	1.34749	2.01917	2.21693	1.8508	1.27669	#N/A	#N/A	0.580031	#N/A	#N/A	#N/A	#N/A	#N/A	#N/A	#N/A	#N/A	#N/A	#N/A	#N/A	0.677211	#N/A	#N/A	4.20639	2.39652	2.4188	2.86954	2.71558	4.54159	3.77571	2.84254	2.1847	0.799737	1.75285	2.92496	46	ENSG00000169714	CNBP	protein_coding	CCHC-type zinc finger nucleic acid binding protein [Source:HGNC Symbol;Acc:HGNC:13164]
VCP	#N/A	2.40153	3.18935	1.84571	2.99438	2.69569	3.156	2.27679	3.22186	0.537686	3.44347	2.52887	2.14011	3.53732	3.16252	3.1622	2.93612	2.62664	2.55231	3.5609	3.41932	3.04375	1.2301	2.25402	2.01723	#N/A	2.44727	2.20108	2.88317	1.45568	2.32572	1.60793	1.98739	1.36942	#N/A	#N/A	0.568153	#N/A	#N/A	#N/A	#N/A	#N/A	#N/A	#N/A	#N/A	#N/A	#N/A	#N/A	0.535741	#N/A	#N/A	3.80986	3.2324	3.12202	4.23361	3.18343	6.58832	8.12174	3.11139	2.16565	1.27982	1.83991	2.3564	46	ENSG00000165280	VCP	protein_coding	valosin containing protein [Source:HGNC Symbol;Acc:HGNC:12666]
#264112	#N/A	3.03111	3.87497	3.84053	3.3746	4.62826	3.27909	1.85757	3.64042	0.448008	2.3181	1.01884	2.25459	2.74086	1.92058	2.18417	1.99324	2.98364	2.3639	5.39665	3.46807	3.01517	1.14241	2.18887	2.71733	1.13828	1.81273	1.62733	1.50851	1.89519	1.67309	1.47984	1.35914	2.34352	#N/A	#N/A	#N/A	#N/A	#N/A	#N/A	#N/A	#N/A	#N/A	#N/A	#N/A	#N/A	#N/A	#N/A	0.946983	#N/A	#N/A	3.92114	2.30633	2.99023	5.09868	3.0031	5.46045	4.35764	2.87849	2.24557	0.939778	2.61453	2.96115	46	ENSG00000264112		lncRNA	novel transcript
HMGB1	#N/A	1.65888	1.71888	1.62182	1.57585	1.01993	1.88129	1.40747	2.16227	0.274807	2.43501	0.699393	1.01819	0.51719	0.824297	0.554871	0.528824	0.690748	0.681669	1.12715	0.651098	1.12211	0.301312	1.26873	0.697336	#N/A	1.9353	1.92554	1.93239	2.27881	0.559455	0.727183	0.432128	#N/A	#N/A	#N/A	0.198706	#N/A	0.267578	#N/A	#N/A	#N/A	#N/A	#N/A	#N/A	#N/A	#N/A	#N/A	#N/A	0.188795	#N/A	1.25034	1.05696	1.24546	0.671154	1.66821	2.61869	2.46392	1.22205	1.24598	0.481096	1.71043	1.94254	46	ENSG00000189403	HMGB1	protein_coding	high mobility group box 1 [Source:HGNC Symbol;Acc:HGNC:4983]
OGFOD1	#N/A	3.8205	2.37424	1.35626	1.52696	2.50673	2.99757	1.72514	2.9134	0.635359	5.43827	#N/A	0.889685	2.01859	1.05878	1.29517	1.16122	1.89429	2.78709	2.46439	1.54483	2.06346	0.569945	3.03321	1.68238	#N/A	1.7181	2.33886	1.20945	#N/A	0.832087	#N/A	0.618045	#N/A	#N/A	#N/A	0.493353	#N/A	0.616395	#N/A	#N/A	#N/A	0.338554	#N/A	#N/A	#N/A	0.275871	0.221125	#N/A	0.474471	#N/A	1.63659	1.10263	1.47978	2.82833	1.38222	2.64935	3.85544	1.42835	1.37143	1.10117	1.64452	2.03622	46	ENSG00000087263	OGFOD1	protein_coding	2-oxoglutarate and iron dependent oxygenase domain containing 1 [Source:HGNC Symbol;Acc:HGNC:25585]
LINC01128	#N/A	2.29085	2.27131	2.4177	1.48274	2.99512	2.31076	2.30477	2.95942	0.462722	1.76242	1.21951	2.33465	4.43122	4.2341	3.72173	2.71097	4.1433	3.59556	6.08721	6.68823	5.33526	1.31369	4.08737	3.25033	#N/A	3.80047	3.49777	3.72468	2.27107	2.70273	2.32857	2.23003	1.44533	#N/A	#N/A	#N/A	#N/A	#N/A	#N/A	#N/A	#N/A	#N/A	#N/A	#N/A	#N/A	#N/A	#N/A	0.81268	0.210136	#N/A	4.90897	3.02847	3.12664	5.78451	4.64173	6.10378	5.9724	3.17702	3.58134	0.723658	2.50407	3.53589	46	ENSG00000228794	LINC01128	lncRNA	long intergenic non-protein coding RNA 1128 [Source:HGNC Symbol;Acc:HGNC:49377]
#279762	#N/A	2.65086	3.435	3.35611	4.0967	4.97241	2.91593	3.07953	4.47278	0.84903	2.9332	2.06583	2.22246	1.8723	2.73571	1.92611	1.70447	2.22779	1.95931	2.45435	1.66817	2.0098	1.11604	3.87582	2.26933	#N/A	3.3229	4.812	2.93561	#N/A	1.63733	3.07672	1.96909	0.915148	#N/A	#N/A	0.631682	#N/A	#N/A	#N/A	#N/A	#N/A	#N/A	#N/A	0.304644	#N/A	#N/A	0.284493	#N/A	#N/A	#N/A	3.22648	2.44219	3.93897	3.92424	2.97532	4.83769	2.92454	2.42403	4.13843	1.10037	4.11373	3.17915	46	ENSG00000279762		lncRNA	novel transcript, antisense to PSMD11
TSNAX	#N/A	2.14596	0.443437	1.04464	0.458919	#N/A	#N/A	0.647205	1.6617	0.275267	1.40692	1.11539	0.728334	1.46161	1.33984	1.43637	1.6294	1.47483	1.62377	2.98226	1.41902	1.47002	0.822374	1.06607	1.36782	#N/A	0.881924	1.72313	1.3486	#N/A	1.12485	#N/A	0.674994	1.2744	#N/A	#N/A	0.283783	#N/A	0.299825	#N/A	#N/A	#N/A	0.306599	#N/A	0.293462	#N/A	0.301553	#N/A	#N/A	0.398243	#N/A	1.18298	1.13857	1.59802	1.4683	1.77749	3.1625	2.6396	1.21407	1.75667	0.689179	1.57138	1.54185	46	ENSG00000116918	TSNAX	protein_coding	translin associated factor X [Source:HGNC Symbol;Acc:HGNC:12380]
AK2	#N/A	2.12085	3.30567	2.00206	2.92082	3.06128	1.35745	1.78245	4.04963	#N/A	4.66667	1.52604	2.21568	4.12959	3.63338	3.03242	2.15253	2.71557	2.9666	5.92216	2.81235	3.88269	0.836407	3.42773	2.03509	#N/A	2.02545	1.73057	2.08525	3.73848	1.54114	1.29746	1.72413	0.682532	#N/A	#N/A	0.247567	#N/A	#N/A	#N/A	#N/A	#N/A	#N/A	#N/A	#N/A	#N/A	#N/A	#N/A	0.80018	#N/A	0.194783	3.58122	2.12049	2.43505	3.21681	2.48841	5.83423	4.31157	2.4955	1.73764	0.854811	2.76786	1.61873	46	ENSG00000004455	AK2	protein_coding	adenylate kinase 2 [Source:HGNC Symbol;Acc:HGNC:362]
LRRN1	#N/A	3.5258	5.63669	4.11262	7.12786	6.75496	3.15621	3.72589	4.27459	0.423215	2.80582	#N/A	1.95757	3.75849	3.67174	2.63705	1.82761	2.86904	3.10681	4.80184	2.82294	2.49203	1.19017	3.57113	2.74158	#N/A	4.25943	3.21312	6.64249	2.86242	#N/A	#N/A	#N/A	#N/A	#N/A	#N/A	#N/A	#N/A	0.713907	#N/A	#N/A	#N/A	1.05823	0.608034	0.966357	#N/A	1.18415	0.353814	#N/A	1.46367	#N/A	3.57657	2.99296	3.74933	3.11604	3.33594	4.36466	3.20056	6.1818	1.81157	1.68885	6.6019	5.31818	46	ENSG00000175928	LRRN1	protein_coding	leucine rich repeat neuronal 1 [Source:HGNC Symbol;Acc:HGNC:20980]
MID1IP1	#N/A	3.00665	6.7249	4.77479	3.83677	5.05582	2.44563	6.66501	3.95573	0.795669	3.76532	2.94022	3.22264	5.01105	4.3703	5.51439	4.08538	4.39842	4.06541	2.8481	2.37186	3.98567	2.08904	2.004	4.19317	1.8015	4.51424	5.27087	5.3973	#N/A	6.77552	3.4102	3.46222	2.86133	#N/A	#N/A	1.58429	#N/A	0.438756	#N/A	#N/A	0.411108	#N/A	#N/A	#N/A	#N/A	#N/A	#N/A	#N/A	#N/A	#N/A	5.90697	5.23827	4.96427	5.02517	4.35848	3.36909	4.26787	4.55427	2.14368	#N/A	3.72059	4.32391	46	ENSG00000165175	MID1IP1	protein_coding	MID1 interacting protein 1 [Source:HGNC Symbol;Acc:HGNC:20715]
NFAT5	#N/A	1.0353	0.313499	#N/A	0.636189	0.749348	0.405033	#N/A	0.842614	#N/A	1.13755	#N/A	0.395126	0.264374	0.297465	0.305754	0.734549	0.284488	#N/A	1.08704	0.413834	#N/A	#N/A	0.854514	0.377834	0.444336	1.60498	1.43657	1.04215	0.860919	0.508728	0.49689	0.521433	0.362294	#N/A	#N/A	#N/A	#N/A	0.240237	#N/A	#N/A	#N/A	0.33724	0.204396	0.290142	#N/A	0.343052	0.121449	0.860764	0.342391	#N/A	0.632307	0.441275	0.713188	0.988414	1.00891	2.31066	1.35161	0.577837	1.41031	0.31628	1.13866	0.792614	46	ENSG00000102908	NFAT5	protein_coding	nuclear factor of activated T cells 5 [Source:HGNC Symbol;Acc:HGNC:7774]
CIAO2A	#N/A	2.30175	5.28833	3.36282	4.51966	5.07001	3.34042	2.79298	4.13515	#N/A	2.70898	1.81521	2.23266	1.89778	1.82469	1.95905	1.40357	1.24547	2.45068	4.98208	1.65764	6.29475	0.854507	3.22863	1.98432	#N/A	1.50034	1.03581	1.15251	2.87552	1.57648	1.54869	1.87062	1.05404	#N/A	#N/A	0.369961	#N/A	#N/A	#N/A	#N/A	#N/A	#N/A	#N/A	#N/A	#N/A	#N/A	#N/A	#N/A	0.299573	0.192291	2.48225	2.54098	2.17994	2.51683	4.46339	5.15856	6.8878	2.99813	3.90699	1.39785	1.82615	3.75202	46	ENSG00000166797	CIAO2A	protein_coding	cytosolic iron-sulfur assembly component 2A [Source:HGNC Symbol;Acc:HGNC:26235]
MT1X	#N/A	0.106273	0.241018	0.177545	0.194751	0.173963	0.165982	0.208437	0.126835	0.820981	0.129321	#N/A	0.205357	0.240144	0.218801	0.188353	0.154074	0.183414	0.159466	0.129921	0.146992	0.0851371	0.411944	0.146517	0.138346	#N/A	0.192657	0.192516	0.19543	0.0751491	#N/A	#N/A	#N/A	#N/A	#N/A	#N/A	0.415342	#N/A	#N/A	#N/A	#N/A	#N/A	1.66491	0.387029	1.25805	#N/A	1.06251	0.30675	#N/A	0.367943	#N/A	0.243062	0.171278	0.180273	0.169031	0.10709	0.1356	0.147339	0.165156	0.123213	0.253934	0.163572	0.137502	46	ENSG00000187193	MT1X	protein_coding	metallothionein 1X [Source:HGNC Symbol;Acc:HGNC:7405]
ISCA1	#N/A	2.54066	5.05143	3.23352	3.28051	3.14689	3.2183	4.06137	2.11861	0.827117	1.28407	0.992184	5.35776	3.3579	3.47347	2.41982	2.61995	3.44645	2.36725	#N/A	2.0892	#N/A	1.39243	2.41427	1.13996	1.18849	4.62016	3.35494	3.35524	#N/A	1.78881	1.18004	2.0017	1.50518	#N/A	#N/A	0.83498	#N/A	0.599622	#N/A	#N/A	#N/A	0.715349	0.462551	#N/A	#N/A	0.686388	#N/A	#N/A	1.08989	#N/A	3.51133	3.0493	1.21824	2.60965	2.46309	2.09278	3.2205	1.70114	#N/A	#N/A	2.63007	4.35175	46	ENSG00000135070	ISCA1	protein_coding	iron-sulfur cluster assembly 1 [Source:HGNC Symbol;Acc:HGNC:28660]
PRKAR2A	#N/A	1.06409	1.27335	1.09479	1.53696	2.00467	1.69911	1.33279	2.37273	0.21923	2.37065	0.649563	1.19482	1.10967	0.912308	0.989003	1.18011	0.872035	0.829619	2.78287	1.25942	2.43602	0.354783	1.98848	0.8801	#N/A	1.47671	1.27246	1.27893	1.31998	1.32911	0.793379	0.97006	0.526974	#N/A	#N/A	#N/A	#N/A	#N/A	#N/A	#N/A	#N/A	#N/A	#N/A	#N/A	#N/A	#N/A	#N/A	0.5692	#N/A	0.118666	1.2061	0.96695	1.05703	1.99716	1.97521	3.21204	2.83808	1.35585	2.23834	0.656128	0.848912	0.929942	46	ENSG00000114302	PRKAR2A	protein_coding	protein kinase cAMP-dependent type II regulatory subunit alpha [Source:HGNC Symbol;Acc:HGNC:9391]
GPR158	#N/A	2.29644	4.65554	5.07953	4.04577	2.89079	2.95218	3.20771	3.77177	0.844257	4.42513	3.5239	4.07465	0.962791	#N/A	1.66358	1.75568	#N/A	#N/A	2.15023	#N/A	#N/A	0.998393	1.32078	#N/A	1.56971	3.33705	5.40871	3.41412	1.66773	3.53769	1.87562	2.32442	2.60812	#N/A	#N/A	0.912312	#N/A	1.4388	#N/A	#N/A	#N/A	1.52801	0.528999	1.834	#N/A	0.641764	0.722086	#N/A	2.39624	#N/A	4.02831	3.60941	2.94704	2.56711	3.48498	3.63216	5.7104	1.82787	#N/A	1.0715	3.55654	2.41648	46	ENSG00000151025	GPR158	protein_coding	G protein-coupled receptor 158 [Source:HGNC Symbol;Acc:HGNC:23689]
HSF1#185122	#N/A	1.61002	1.99201	1.44815	1.83593	1.98401	2.20388	1.32548	2.26087	0.610469	2.85292	0.968131	2.17028	5.07032	3.17281	3.90059	3.47468	3.78244	3.91218	5.56591	2.71054	3.12147	1.75493	3.2704	3.72651	1.00646	2.58044	1.74422	1.44212	#N/A	2.39042	1.29199	2.09506	1.0569	#N/A	#N/A	0.883034	#N/A	#N/A	#N/A	#N/A	#N/A	#N/A	#N/A	#N/A	#N/A	#N/A	#N/A	#N/A	#N/A	0.228649	4.72556	3.45372	2.20728	3.7535	3.29561	5.723	5.10768	2.78059	3.1834	1.69963	1.88707	2.13127	46	ENSG00000185122	HSF1	protein_coding	heat shock transcription factor 1 [Source:HGNC Symbol;Acc:HGNC:5224]
CLUH	#N/A	1.65854	7.11058	5.24215	2.81065	6.79122	4.49778	4.52578	3.5309	0.415702	5.76039	2.20916	3.54316	6.6275	4.9723	5.82256	3.47617	5.69769	6.00278	3.21976	5.4078	4.34407	1.64904	5.71258	2.86765	#N/A	3.60648	3.07331	3.92788	2.68561	3.37093	3.39031	2.6785	1.19378	#N/A	#N/A	0.219693	#N/A	#N/A	#N/A	#N/A	#N/A	#N/A	#N/A	#N/A	#N/A	#N/A	#N/A	#N/A	#N/A	0.206481	6.59409	3.30232	3.5614	4.70738	3.46127	5.03197	3.76993	3.56678	2.43195	0.859313	2.74689	5.47281	46	ENSG00000132361	CLUH	protein_coding	clustered mitochondria homolog [Source:HGNC Symbol;Acc:HGNC:29094]
ACOT8	#N/A	1.62693	2.31101	1.66245	2.14106	2.09379	2.88861	1.75232	2.54435	0.4328	3.78473	1.48435	1.94708	1.09192	1.0919	0.896956	1.66366	0.778986	1.12393	2.49272	#N/A	1.19007	#N/A	2.07218	0.928885	#N/A	1.87106	1.99562	1.11334	#N/A	1.087	0.923847	0.684274	#N/A	#N/A	#N/A	0.400647	#N/A	0.259099	#N/A	#N/A	#N/A	0.328945	#N/A	#N/A	#N/A	0.404787	0.219263	#N/A	0.534336	#N/A	1.36825	1.33425	1.19735	1.21164	3.04949	3.11661	2.91677	1.43007	2.17256	1.01233	2.44716	1.74916	46	ENSG00000101473	ACOT8	protein_coding	acyl-CoA thioesterase 8 [Source:HGNC Symbol;Acc:HGNC:15919]
ANKRD40	#N/A	1.31577	3.84535	2.08602	2.91281	2.85803	3.39566	2.31197	3.87986	0.410644	6.17776	1.69606	2.56897	3.16538	2.8939	2.55617	2.26232	2.2196	2.78138	3.81187	2.27078	3.49961	0.760903	3.55945	2.21594	0.808139	2.33807	3.04107	2.57979	2.06171	2.51111	2.05352	1.70586	1.40653	#N/A	#N/A	0.473192	#N/A	#N/A	#N/A	#N/A	#N/A	#N/A	#N/A	#N/A	#N/A	#N/A	#N/A	#N/A	#N/A	#N/A	3.66563	1.98399	2.68543	3.94154	6.78992	3.67848	5.38457	2.34614	4.41003	1.49046	2.24562	4.04227	46	ENSG00000154945	ANKRD40	protein_coding	ankyrin repeat domain 40 [Source:HGNC Symbol;Acc:HGNC:28233]
#213062	#N/A	1.59104	5.31681	3.28504	5.19178	4.7531	2.41846	2.86897	4.16028	0.769018	3.09403	#N/A	2.0779	4.13784	4.37635	6.92348	3.17868	4.12312	1.98838	2.45509	3.0942	4.01976	0.891872	3.35674	2.0449	#N/A	5.89279	4.60994	4.56703	#N/A	2.05559	1.89906	3.9219	1.58497	#N/A	#N/A	#N/A	#N/A	0.651038	#N/A	#N/A	#N/A	1.01262	#N/A	0.596823	#N/A	0.62501	#N/A	#N/A	1.20511	#N/A	5.24034	3.29014	1.83781	4.57011	2.59908	2.07317	1.95345	2.47835	1.22075	#N/A	4.63479	3.65038	46	ENSG00000213062		lncRNA	novel transcript
CAMKMT	#N/A	0.801997	0.69775	0.690538	1.25017	1.28811	1.02771	0.654899	1.45878	#N/A	1.17102	0.562443	0.554273	0.951569	0.498969	0.939516	1.21103	1.23295	1.24067	1.60362	0.9295	0.871789	0.491207	1.10513	0.767843	#N/A	0.557161	1.02246	1.13311	0.992085	0.632529	#N/A	0.784009	0.75535	#N/A	#N/A	#N/A	#N/A	0.18447	#N/A	#N/A	#N/A	0.241962	#N/A	0.229433	#N/A	0.326125	0.224373	0.771529	0.333378	#N/A	0.574659	0.569586	0.520067	1.01542	0.850484	2.44908	0.915841	0.580383	0.829211	#N/A	#N/A	#N/A	46	ENSG00000143919	CAMKMT	protein_coding	calmodulin-lysine N-methyltransferase [Source:HGNC Symbol;Acc:HGNC:26276]
LINC02795	#N/A	1.3756	4.22631	3.29042	3.26292	2.72482	3.78052	4.08319	3.38798	#N/A	2.3965	1.9681	1.77298	2.95276	1.3883	1.25448	1.7038	2.1226	#N/A	1.78384	1.4683	3.26763	#N/A	2.79416	3.35427	#N/A	5.65738	4.3162	2.80339	#N/A	3.80512	2.31035	1.65364	#N/A	#N/A	#N/A	0.775145	#N/A	0.49331	#N/A	#N/A	#N/A	1.04398	#N/A	#N/A	#N/A	0.54659	0.362121	#N/A	1.22451	0.860953	5.25608	4.5107	4.07695	4.09887	3.41328	1.73544	3.7022	3.59914	1.37873	1.80448	1.82532	3.14658	46	ENSG00000285210	LINC02795	lncRNA	long intergenic non-protein coding RNA 2795 [Source:HGNC Symbol;Acc:HGNC:54319]
PSMD13	#N/A	#N/A	2.36596	1.25343	1.56392	1.71185	1.55015	1.4934	2.31367	0.57074	1.9987	#N/A	1.38364	2.89153	2.04032	2.57815	2.03453	2.36404	1.29808	4.61855	1.86454	2.07017	0.853591	5.15328	#N/A	#N/A	2.03012	2.27064	1.33982	#N/A	1.66132	#N/A	1.43636	0.836798	#N/A	#N/A	0.793754	#N/A	0.707619	#N/A	#N/A	#N/A	0.577715	0.511535	#N/A	#N/A	0.467067	0.350936	#N/A	0.88669	#N/A	1.92315	1.37141	1.09279	0.991313	2.03247	2.41323	4.49751	1.5316	1.66094	1.0456	0.821651	1.08916	46	ENSG00000185627	PSMD13	protein_coding	proteasome 26S subunit, non-ATPase 13 [Source:HGNC Symbol;Acc:HGNC:9558]
FBXO3	#N/A	#N/A	1.2509	1.18893	1.33438	1.07426	1.31933	1.01817	2.40099	#N/A	3.4556	#N/A	0.689666	0.963853	1.02528	0.777358	0.863883	0.999871	0.986301	1.67715	0.80015	1.80123	#N/A	1.67083	0.877351	#N/A	1.43977	1.29938	1.66775	1.80391	0.988478	0.946268	1.04795	#N/A	#N/A	#N/A	0.695276	#N/A	0.636702	#N/A	#N/A	#N/A	0.360073	#N/A	0.418051	#N/A	0.315466	0.226542	#N/A	0.559841	#N/A	0.947585	0.732967	1.19484	1.12199	1.80084	3.38133	2.39655	1.38095	1.96694	0.620504	0.587283	0.822742	46	ENSG00000110429	FBXO3	protein_coding	F-box protein 3 [Source:HGNC Symbol;Acc:HGNC:13582]
GNG7	#N/A	#N/A	0.667229	1.76174	1.09777	1.03043	1.08524	0.577204	1.06412	0.360349	1.83908	#N/A	0.854444	4.3848	3.33362	3.36545	1.9773	5.41201	3.47164	5.55478	2.74188	3.13481	1.45757	3.81136	2.41053	#N/A	0.50299	#N/A	#N/A	#N/A	0.996176	0.896708	0.784782	#N/A	#N/A	#N/A	#N/A	#N/A	0.214347	#N/A	#N/A	#N/A	0.48048	#N/A	0.584854	#N/A	0.413619	0.320595	1.02597	0.783085	0.302666	2.39546	0.762832	2.20888	3.14119	1.79438	2.63566	2.53593	1.3477	1.23477	0.754907	1.8232	2.03657	46	ENSG00000176533	GNG7	protein_coding	G protein subunit gamma 7 [Source:HGNC Symbol;Acc:HGNC:4410]
TP63	2.76286	6.27999	7.93064	5.99957	5.56252	7.88869	7.03997	5.79956	5.03085	#N/A	3.67309	#N/A	4.66025	8.36702	6.59116	8.38461	4.98632	7.63652	7.39944	10.3772	7.37634	5.77895	1.38255	4.81452	6.64129	0.894995	6.22723	6.44303	6.37469	5.42643	3.63555	4.06224	2.54885	1.06815	#N/A	#N/A	#N/A	#N/A	#N/A	0.139423	#N/A	#N/A	#N/A	#N/A	#N/A	#N/A	#N/A	#N/A	#N/A	#N/A	#N/A	9.64306	5.82282	5.47857	8.57148	6.06096	10.0387	7.70558	5.88819	9.46669	1.19915	5.83526	7.5313	45	ENSG00000073282	TP63	protein_coding	tumor protein p63 [Source:HGNC Symbol;Acc:HGNC:15979]
LINC01505	2.93906	3.17423	4.41385	3.83233	4.04852	5.34576	4.39367	3.47891	4.1455	0.428367	1.86614	1.05843	2.45218	6.09626	4.15157	5.21999	4.01074	6.10834	4.95096	5.92996	4.90785	5.23096	1.52385	4.25235	3.87353	0.840743	3.76619	4.24047	5.54819	2.48063	4.05301	2.53869	2.9836	1.63826	#N/A	#N/A	#N/A	#N/A	#N/A	#N/A	#N/A	#N/A	#N/A	#N/A	#N/A	#N/A	#N/A	#N/A	#N/A	#N/A	#N/A	6.87604	2.39987	3.07481	5.83544	5.30763	5.94771	7.43318	3.38457	7.04777	1.20302	2.16983	#N/A	45	ENSG00000234323	LINC01505	lncRNA	long intergenic non-protein coding RNA 1505 [Source:HGNC Symbol;Acc:HGNC:51186]
NMRK2	3.57218	6.05974	8.1877	6.14375	6.33213	5.35802	5.2594	5.02556	4.78622	0.57208	4.31268	2.59318	5.78024	12.4979	7.66713	10.5923	6.90677	9.6293	8.03739	7.21648	7.82418	8.29474	2.66438	7.69143	8.0369	#N/A	6.63621	6.57053	8.63098	5.27605	9.92346	7.60745	5.88409	3.74712	#N/A	#N/A	#N/A	#N/A	#N/A	#N/A	#N/A	#N/A	#N/A	#N/A	#N/A	#N/A	#N/A	#N/A	#N/A	#N/A	#N/A	12.5931	6.30116	5.37519	8.60713	8.17328	7.15285	8.83807	5.0638	6.18533	1.36431	8.45521	7.38939	45	ENSG00000077009	NMRK2	protein_coding	nicotinamide riboside kinase 2 [Source:HGNC Symbol;Acc:HGNC:17871]
PRKG1	3.13305	6.33946	6.23151	4.59647	6.1074	6.92839	5.99685	4.18333	4.05864	0.213275	3.66744	1.01001	0.913164	2.22083	2.42377	1.63699	1.32297	2.20515	1.96799	2.94382	2.08569	2.40356	1.01843	2.25413	1.12356	1.31131	5.38845	5.34968	6.51539	4.53059	4.01205	2.28212	3.21824	1.91846	#N/A	#N/A	#N/A	#N/A	0.276459	0.226639	0.102681	#N/A	0.22157	#N/A	#N/A	#N/A	#N/A	0.117614	0.806356	0.217028	#N/A	#N/A	#N/A	#N/A	#N/A	#N/A	0.953402	#N/A	#N/A	0.593906	#N/A	5.62887	6.52312	45	ENSG00000185532	PRKG1	protein_coding	protein kinase cGMP-dependent 1 [Source:HGNC Symbol;Acc:HGNC:9414]
TTN	2.48017	4.51695	2.59313	2.6357	2.96204	3.93362	3.06094	2.73095	0.61976	0.236605	#N/A	#N/A	2.66643	3.72887	3.42745	3.82139	3.34567	3.56981	3.935	4.49295	4.29511	1.58	1.28677	0.733366	3.28543	0.892132	3.18068	3.81817	3.98371	5.19834	3.56372	3.19193	1.51219	1.19103	#N/A	#N/A	#N/A	#N/A	#N/A	#N/A	#N/A	0.171531	#N/A	#N/A	#N/A	#N/A	#N/A	#N/A	0.835768	#N/A	#N/A	3.55478	2.59883	2.57422	4.58803	#N/A	4.81929	1.15984	3.31911	4.88936	1.07222	4.13892	4.4371	45	ENSG00000155657	TTN	protein_coding	titin [Source:HGNC Symbol;Acc:HGNC:12403]
GRIP2	2.81664	4.51179	6.91781	3.88879	5.15656	5.16924	3.99348	4.3257	3.89983	#N/A	2.96282	1.34887	2.76808	7.8806	5.78392	5.87132	4.02077	7.08581	5.52899	7.50228	6.01241	4.65792	1.82525	5.94649	3.4074	0.584072	5.1699	4.62341	6.08912	3.96009	4.44464	2.88705	3.51058	1.24269	#N/A	#N/A	#N/A	#N/A	#N/A	#N/A	#N/A	#N/A	#N/A	#N/A	#N/A	#N/A	#N/A	#N/A	0.537299	#N/A	#N/A	2.49634	#N/A	1.74633	2.46497	2.19201	2.04148	2.88961	1.41152	2.47487	0.648244	4.49279	4.71713	45	ENSG00000144596	GRIP2	protein_coding	glutamate receptor interacting protein 2 [Source:HGNC Symbol;Acc:HGNC:23841]
STARD4-AS1	2.86508	2.96239	0.789346	0.831613	1.51617	1.38765	0.937483	1.59182	1.86749	0.63731	2.30756	0.852409	1.29727	2.47398	2.90946	2.30714	1.70822	1.73457	1.9801	3.48476	2.79982	1.82613	1.10596	3.27954	2.30941	#N/A	3.37471	3.26224	3.4641	#N/A	0.296422	1.04721	0.439529	#N/A	#N/A	#N/A	0.628688	#N/A	#N/A	#N/A	#N/A	#N/A	#N/A	#N/A	#N/A	#N/A	#N/A	#N/A	#N/A	#N/A	0.355206	0.877453	1.6921	1.86967	0.700077	1.285	4.38277	1.90761	1.3304	2.92516	0.855248	3.73383	3.43335	45	ENSG00000246859	STARD4-AS1	lncRNA	STARD4 antisense RNA 1 [Source:HGNC Symbol;Acc:HGNC:44117]
ANKH	1.93305	1.48367	0.521507	0.305594	0.377792	0.919153	1.15697	1.2228	1.38672	#N/A	1.18685	#N/A	1.11755	2.05824	1.63847	1.62806	1.30534	1.82214	1.97018	3.13543	1.73939	3.09324	0.714584	2.76201	1.91632	#N/A	0.698952	0.825495	0.988662	1.12631	1.84847	1.80097	1.55424	0.942967	#N/A	#N/A	#N/A	#N/A	#N/A	#N/A	0.0967462	#N/A	#N/A	#N/A	#N/A	#N/A	#N/A	#N/A	#N/A	0.142323	#N/A	3.67048	2.48372	3.22785	5.88258	3.38076	5.20247	4.7615	2.49749	3.2919	1.02769	1.06302	1.55465	45	ENSG00000154122	ANKH	protein_coding	ANKH inorganic pyrophosphate transport regulator [Source:HGNC Symbol;Acc:HGNC:15492]
CACNG6	4.12067	4.79929	7.83996	5.48688	4.74241	5.65824	4.45022	4.77133	5.33362	#N/A	4.40758	2.16607	3.43069	9.04563	6.64912	6.0224	8.49237	8.46288	4.89852	5.7603	6.46637	6.90492	1.30705	6.31999	6.87907	0.87137	4.20384	3.54422	4.22278	3.56278	5.25502	4.31571	4.05311	1.1395	#N/A	#N/A	#N/A	#N/A	#N/A	#N/A	#N/A	#N/A	#N/A	#N/A	#N/A	#N/A	#N/A	#N/A	#N/A	#N/A	#N/A	8.94301	3.74433	5.49372	7.30345	6.82334	5.78819	7.4963	7.04291	4.88773	1.07193	5.17804	6.15395	45	ENSG00000130433	CACNG6	protein_coding	calcium voltage-gated channel auxiliary subunit gamma 6 [Source:HGNC Symbol;Acc:HGNC:13625]
TMEM108	2.25216	5.11907	6.93875	4.69244	6.4954	7.70116	5.69984	4.4402	5.14895	#N/A	2.54931	0.866597	2.63199	0.72283	0.471463	0.969088	2.08679	0.819213	#N/A	1.63457	0.666575	#N/A	#N/A	1.0631	1.22229	0.943313	4.04364	4.58334	4.74592	1.23125	1.46335	1.26554	1.04737	0.885772	#N/A	#N/A	#N/A	#N/A	0.265344	#N/A	#N/A	#N/A	0.180184	#N/A	#N/A	#N/A	#N/A	#N/A	#N/A	0.386868	#N/A	4.64721	1.12167	2.81366	4.8815	4.77676	4.10402	5.25189	2.98879	3.50508	0.815124	5.48245	4.49684	45	ENSG00000144868	TMEM108	protein_coding	transmembrane protein 108 [Source:HGNC Symbol;Acc:HGNC:28451]
UNC13B	1.40784	3.83352	1.14072	1.06761	1.02329	1.33217	1.4143	1.10681	1.80725	#N/A	1.54725	#N/A	1.42312	2.47301	2.09168	2.13418	2.01879	2.29579	1.85731	3.47232	2.38842	3.38041	0.819299	2.77935	1.57981	0.52173	2.1022	2.88311	3.17779	3.23327	1.81532	2.07734	1.57261	1.21859	#N/A	#N/A	#N/A	#N/A	#N/A	#N/A	#N/A	#N/A	#N/A	#N/A	#N/A	#N/A	#N/A	#N/A	#N/A	#N/A	0.276829	1.86985	1.06807	1.76804	2.56771	1.73362	3.67455	3.17428	1.69176	3.43248	0.628783	3.92397	5.03975	45	ENSG00000198722	UNC13B	protein_coding	unc-13 homolog B [Source:HGNC Symbol;Acc:HGNC:12566]
ZDHHC14	2.18148	#N/A	#N/A	1.01629	#N/A	0.460148	0.799652	1.70709	#N/A	#N/A	0.728764	#N/A	#N/A	1.00083	1.61778	1.10959	1.35588	1.21113	0.693753	1.66759	1.41107	1.16744	0.596565	1.13529	0.697085	0.681306	0.924341	1.13726	1.58846	#N/A	1.89461	1.52308	1.79466	0.620192	#N/A	#N/A	#N/A	#N/A	0.310503	0.20481	0.13959	#N/A	0.408705	0.224517	0.372132	#N/A	#N/A	0.184032	#N/A	0.637472	#N/A	0.813925	0.353304	1.0064	1.21224	1.25075	1.18409	1.21887	0.574449	1.08991	#N/A	1.74588	0.668079	45	ENSG00000175048	ZDHHC14	protein_coding	zinc finger DHHC-type palmitoyltransferase 14 [Source:HGNC Symbol;Acc:HGNC:20341]
LINC02253	4.19316	3.97672	6.28582	6.05668	4.07903	4.42293	2.56737	3.02579	3.03532	#N/A	2.89272	2.13015	3.38839	5.80983	4.54983	5.85953	3.06761	5.5676	6.00793	5.03939	5.80247	3.43218	1.01997	2.68106	4.12403	#N/A	5.68226	6.52453	4.12226	2.34682	4.36252	5.50786	4.86278	2.15499	#N/A	#N/A	0.415198	#N/A	#N/A	#N/A	#N/A	#N/A	#N/A	#N/A	#N/A	#N/A	#N/A	#N/A	#N/A	#N/A	#N/A	6.03697	4.80477	3.97814	6.59961	4.20141	5.04698	6.8905	6.27361	4.16768	0.749099	6.39132	5.20582	45	ENSG00000259485	LINC02253	lncRNA	long intergenic non-protein coding RNA 2253 [Source:HGNC Symbol;Acc:HGNC:53151]
USP6	3.46651	3.59329	6.77316	5.11666	3.87749	7.97151	4.22106	4.62871	3.64589	#N/A	2.82048	#N/A	3.82394	8.48252	5.69492	7.54228	3.71222	4.91768	3.84329	6.10475	6.74018	5.20929	1.47904	4.78015	5.13227	#N/A	4.56399	7.62799	7.76526	3.97224	3.57403	2.12953	2.96377	1.40963	#N/A	#N/A	#N/A	#N/A	#N/A	#N/A	#N/A	#N/A	#N/A	#N/A	#N/A	#N/A	#N/A	#N/A	0.72199	#N/A	0.860701	7.78642	4.76001	4.47272	7.69716	5.30698	6.23354	7.85399	7.35504	5.17281	1.07121	5.61693	6.63717	45	ENSG00000129204	USP6	protein_coding	ubiquitin specific peptidase 6 [Source:HGNC Symbol;Acc:HGNC:12629]
#250137	3.18958	3.91239	5.74125	3.9012	3.89485	4.34564	6.42615	4.0595	3.55858	#N/A	5.65494	#N/A	3.73619	5.99669	4.59279	5.12324	3.25356	8.4183	4.68674	5.22137	5.78966	6.47228	1.80441	2.09474	4.64548	1.1852	4.43426	4.22747	7.17176	2.88749	2.67606	2.39707	2.43078	1.02555	#N/A	#N/A	#N/A	#N/A	#N/A	#N/A	#N/A	#N/A	#N/A	#N/A	0.457648	#N/A	#N/A	#N/A	#N/A	0.359985	#N/A	8.27004	5.41169	4.20721	6.7087	4.25752	5.11812	3.88818	6.49824	3.92432	#N/A	6.70134	5.66086	45	ENSG00000250137		lncRNA	novel transcript, antisense to PPARGC1A
DNMT3A	1.77519	3.34303	1.17409	1.17194	1.2496	2.4289	1.68806	0.944989	1.32745	#N/A	1.01133	#N/A	1.04831	1.90071	1.6172	1.6769	1.20691	2.01006	1.81485	3.79214	1.46241	1.7919	0.618267	2.03163	1.6343	#N/A	0.863511	1.32208	1.48163	#N/A	1.0367	0.906978	0.954819	0.428696	#N/A	#N/A	#N/A	#N/A	#N/A	#N/A	#N/A	0.315938	#N/A	#N/A	#N/A	#N/A	#N/A	#N/A	0.699871	#N/A	0.231334	1.31467	0.998995	1.33929	2.01367	1.35597	3.40043	2.68101	1.48985	2.23646	0.425895	1.44976	2.21312	45	ENSG00000119772	DNMT3A	protein_coding	DNA methyltransferase 3 alpha [Source:HGNC Symbol;Acc:HGNC:2978]
#258422	3.73096	3.97908	6.50927	6.13924	4.59401	5.06554	3.10345	3.25216	2.7198	#N/A	2.58686	#N/A	3.03706	10.7838	6.86636	6.79845	4.27912	7.90125	3.56438	4.91998	5.59909	6.22994	1.88863	5.79062	6.11693	#N/A	5.88189	6.72073	6.82957	1.59436	5.07775	3.02446	3.88783	1.72916	#N/A	#N/A	#N/A	#N/A	#N/A	#N/A	#N/A	0.28824	#N/A	#N/A	#N/A	#N/A	#N/A	#N/A	#N/A	#N/A	0.350205	6.48156	4.35116	3.71938	6.66864	6.3251	4.8924	6.73562	4.42438	4.06781	1.12375	4.92916	5.72215	45	ENSG00000258422		lncRNA	novel transcript, antisense to SLC8A3
NEDD4	2.12672	3.70862	0.755928	1.06163	0.626855	1.00382	1.26907	0.927351	1.67702	#N/A	1.99343	0.892169	1.68038	2.99162	2.51933	3.13133	2.70823	2.61922	2.26886	5.90827	2.82864	3.78943	0.825357	2.93959	2.53398	#N/A	3.32685	3.07847	3.37298	3.00578	2.24487	2.03054	2.23956	1.49329	#N/A	#N/A	#N/A	#N/A	#N/A	#N/A	#N/A	#N/A	#N/A	#N/A	#N/A	#N/A	#N/A	#N/A	#N/A	#N/A	0.179279	4.34456	2.81108	2.72789	5.65239	3.96869	8.51674	5.15098	2.42727	3.51924	1.18511	4.15343	3.00241	45	ENSG00000069869	NEDD4	protein_coding	NEDD4 E3 ubiquitin protein ligase [Source:HGNC Symbol;Acc:HGNC:7727]
#249806	2.85598	5.16506	4.88141	4.6665	4.37503	5.47267	3.20579	3.82562	4.63752	0.8244	5.3293	2.20108	0.889737	5.34371	4.53679	3.7966	2.22634	5.13551	4.92257	4.10695	3.16814	3.84138	1.89971	5.46878	2.27789	#N/A	5.47721	4.4713	4.15159	4.75663	4.13103	2.50347	4.35788	3.25048	#N/A	1.08135	0.804276	#N/A	0.480333	0.397982	#N/A	#N/A	0.630927	0.436876	0.74336	#N/A	0.816943	0.501745	#N/A	1.02106	#N/A	#N/A	#N/A	#N/A	#N/A	#N/A	1.99864	#N/A	#N/A	#N/A	#N/A	#N/A	3.89371	45	ENSG00000249806		lncRNA	novel transcript
#246465	5.52611	3.59328	6.05266	4.32352	4.95573	4.6476	3.48204	4.99196	3.57349	#N/A	3.30183	#N/A	3.78839	8.00756	5.60226	5.50068	7.3037	5.34707	5.63464	4.49805	5.12062	5.63401	1.22704	5.31827	5.48371	1.00025	4.66651	4.50154	6.2683	2.27464	5.54977	3.38908	3.6781	1.49027	#N/A	#N/A	#N/A	#N/A	#N/A	#N/A	#N/A	#N/A	#N/A	#N/A	#N/A	#N/A	#N/A	#N/A	1.73278	#N/A	#N/A	7.12517	3.62062	3.0842	6.23438	3.99064	4.41749	6.26115	5.73663	3.51385	1.71298	4.39904	5.13701	45	ENSG00000246465		lncRNA	novel transcript LOC100506705
SMPDL3A	3.23695	3.81258	5.85437	4.63511	4.66062	5.20042	3.92432	3.39864	4.21791	0.545304	5.86845	2.38447	2.50885	3.86809	3.842	2.71706	3.46584	2.75311	2.88302	5.16059	2.16601	4.67909	0.907861	5.81446	3.32918	#N/A	2.94837	4.13443	3.05697	#N/A	2.53233	2.4117	1.98902	1.06893	#N/A	#N/A	#N/A	#N/A	#N/A	#N/A	#N/A	#N/A	#N/A	#N/A	#N/A	#N/A	#N/A	#N/A	#N/A	#N/A	0.380379	4.10455	4.04428	4.20615	3.2361	6.36597	5.03887	5.1475	2.46034	2.66481	1.34759	3.92146	2.10774	45	ENSG00000172594	SMPDL3A	protein_coding	sphingomyelin phosphodiesterase acid like 3A [Source:HGNC Symbol;Acc:HGNC:17389]
ZC2HC1C	2.66108	4.27966	4.60271	3.59222	2.7556	3.48191	3.20479	4.06008	4.44917	0.444062	3.50587	2.23142	2.1023	1.7053	3.12629	2.17807	2.12329	1.80967	1.78095	2.56923	2.30992	2.00815	0.927522	2.78531	1.48083	#N/A	3.34847	5.06068	3.92491	3.22419	1.40559	1.69683	1.25036	1.01431	#N/A	#N/A	0.526642	#N/A	#N/A	#N/A	#N/A	#N/A	#N/A	#N/A	#N/A	#N/A	#N/A	#N/A	#N/A	#N/A	#N/A	1.30417	1.37543	2.31046	1.01849	1.36476	2.49739	2.09191	1.99854	1.34588	#N/A	3.84703	5.89899	45	ENSG00000119703	ZC2HC1C	protein_coding	zinc finger C2HC-type containing 1C [Source:HGNC Symbol;Acc:HGNC:20354]
PRR16	2.28817	3.9921	6.91676	4.16384	4.75859	5.70773	4.21802	3.80641	3.56144	#N/A	2.99888	0.707899	1.45094	2.63498	3.4296	1.92513	3.16412	2.64428	2.71076	3.2652	1.87965	2.82107	0.708527	4.15737	1.50007	#N/A	4.43456	4.28116	4.78642	4.10538	3.33647	3.19519	2.55923	1.37438	#N/A	#N/A	#N/A	#N/A	#N/A	0.130543	0.318276	0.405999	#N/A	#N/A	#N/A	#N/A	#N/A	#N/A	#N/A	#N/A	#N/A	#N/A	1.01766	0.473925	0.803911	0.663529	3.12045	0.563186	0.713348	0.984958	#N/A	4.95567	5.47216	45	ENSG00000184838	PRR16	protein_coding	proline rich 16 [Source:HGNC Symbol;Acc:HGNC:29654]
SLC38A4	2.30075	4.93139	5.44225	3.49648	4.54666	7.89578	3.52515	3.54433	4.81475	#N/A	2.97677	1.05792	2.5071	6.05445	4.06844	3.96653	3.29998	4.61415	5.23054	5.97932	6.63103	7.28539	0.932933	4.77145	4.29614	#N/A	4.54947	3.66807	3.95064	3.72601	3.77531	3.26439	2.72536	1.06969	#N/A	#N/A	#N/A	#N/A	#N/A	0.160982	#N/A	#N/A	#N/A	#N/A	#N/A	#N/A	#N/A	#N/A	#N/A	#N/A	0.505839	4.20241	2.95644	4.02538	3.64617	3.91601	2.72783	7.9058	3.9825	5.17757	#N/A	3.76365	3.77777	45	ENSG00000139209	SLC38A4	protein_coding	solute carrier family 38 member 4 [Source:HGNC Symbol;Acc:HGNC:14679]
LINC01479	2.73584	4.76153	6.72294	5.15539	4.50667	5.82947	4.11474	4.37723	3.97037	#N/A	2.40912	1.20421	3.75692	6.90962	4.46673	5.70966	5.67503	6.4159	4.90281	5.89923	6.71824	7.17981	0.984828	3.71192	5.01372	#N/A	5.56484	4.70781	7.37487	3.37055	1.82302	1.77757	1.59838	#N/A	#N/A	#N/A	#N/A	#N/A	#N/A	0.190842	0.256898	#N/A	#N/A	#N/A	#N/A	#N/A	#N/A	#N/A	#N/A	#N/A	#N/A	7.1838	3.6925	3.20999	7.36056	3.5613	5.90883	7.88376	5.33265	5.13122	0.764932	4.90648	5.78106	45	ENSG00000255772	LINC01479	lncRNA	long intergenic non-protein coding RNA 1479 [Source:HGNC Symbol;Acc:HGNC:51123]
GDNF	3.24109	2.6111	5.31826	4.05938	2.65378	6.09409	3.57475	3.56115	3.42182	#N/A	1.43955	#N/A	3.02528	7.04606	5.14692	7.80959	4.31389	6.96606	5.24867	3.82034	4.57047	5.26282	1.47395	2.5522	5.38286	#N/A	7.09931	3.79521	3.49443	#N/A	4.54818	1.47911	2.66136	1.64579	0.318912	#N/A	#N/A	#N/A	#N/A	#N/A	0.6219	0.888403	#N/A	#N/A	#N/A	#N/A	#N/A	#N/A	#N/A	#N/A	0.321368	7.16103	3.87742	2.52022	5.58859	5.03006	3.99744	5.90234	5.40872	2.65314	#N/A	5.52294	4.33232	45	ENSG00000168621	GDNF	protein_coding	glial cell derived neurotrophic factor [Source:HGNC Symbol;Acc:HGNC:4232]
ST3GAL3	1.17471	1.81707	2.02429	1.59233	2.10548	2.55763	2.15235	1.69529	2.59787	#N/A	2.42521	0.706231	1.49795	1.83565	1.54447	1.75259	1.72448	1.78296	1.66658	3.86783	1.94305	1.91093	0.907001	2.73475	1.69925	0.553566	2.01788	2.10109	2.09619	#N/A	1.62791	1.42984	1.30465	0.882603	#N/A	#N/A	#N/A	#N/A	#N/A	#N/A	0.0799989	#N/A	#N/A	#N/A	#N/A	#N/A	#N/A	#N/A	#N/A	#N/A	#N/A	1.68248	1.31887	1.46443	2.38308	1.88147	3.46663	2.97838	1.73047	2.16588	0.612754	2.07402	2.60138	45	ENSG00000126091	ST3GAL3	protein_coding	ST3 beta-galactoside alpha-2,3-sialyltransferase 3 [Source:HGNC Symbol;Acc:HGNC:10866]
KBTBD12	3.25295	4.80907	7.54797	5.5363	5.423	6.23328	5.34737	4.98908	5.20413	0.270036	4.60628	1.5105	4.59217	7.66257	5.88849	7.27868	5.71092	7.25209	5.60723	7.8378	8.35048	8.82171	1.5365	4.52064	5.39795	#N/A	3.19862	3.73956	5.15325	4.05138	5.02706	3.18801	3.92829	1.4398	#N/A	#N/A	#N/A	#N/A	#N/A	#N/A	#N/A	#N/A	#N/A	#N/A	#N/A	#N/A	#N/A	#N/A	#N/A	#N/A	#N/A	9.92488	3.01617	4.48255	9.29628	6.05274	4.92917	7.17957	4.36194	6.66129	1.53042	4.96144	5.21311	45	ENSG00000187715	KBTBD12	protein_coding	kelch repeat and BTB domain containing 12 [Source:HGNC Symbol;Acc:HGNC:25731]
MYOG	3.16983	2.95626	6.49512	7.46489	3.75842	6.30964	3.93329	4.44144	6.14093	#N/A	4.88338	1.54145	3.39906	9.97971	6.11495	6.01065	6.77057	6.93523	5.32169	4.27325	4.8412	5.54131	1.53829	4.85027	5.19429	#N/A	3.73305	5.81019	5.87876	1.83874	5.76008	4.63088	3.76232	2.2196	#N/A	#N/A	0.380751	#N/A	#N/A	#N/A	#N/A	0.421961	#N/A	#N/A	#N/A	#N/A	#N/A	#N/A	#N/A	#N/A	#N/A	7.69448	5.85989	6.02221	6.00347	5.78775	4.13261	6.29715	5.57703	3.05144	#N/A	5.84522	4.52312	45	ENSG00000122180	MYOG	protein_coding	myogenin [Source:HGNC Symbol;Acc:HGNC:7612]
OGDH	1.21932	1.50827	3.08295	1.92679	3.11527	4.03765	2.70244	1.93029	3.80956	0.245622	3.4972	0.934303	1.82809	2.96153	0.910585	2.27323	2.24257	3.00642	2.3075	4.97572	2.62707	3.65234	0.936337	3.87682	2.20061	#N/A	0.877459	0.717991	0.714468	1.85103	1.21847	1.13518	0.914823	0.432885	#N/A	#N/A	#N/A	#N/A	#N/A	#N/A	#N/A	#N/A	#N/A	#N/A	#N/A	#N/A	#N/A	#N/A	#N/A	#N/A	#N/A	2.91441	1.66253	1.95725	4.40238	3.13776	4.33375	4.55114	2.55353	2.74961	0.8422	1.1073	1.35749	45	ENSG00000105953	OGDH	protein_coding	oxoglutarate dehydrogenase [Source:HGNC Symbol;Acc:HGNC:8124]
LNPK	1.3194	3.36524	4.269	2.83032	3.29739	4.63825	2.64548	2.32944	4.0779	#N/A	3.19025	1.09445	1.85793	1.24017	1.47358	1.14314	1.13149	1.33273	0.787699	2.74792	1.53476	2.17966	0.376327	1.17129	1.75891	#N/A	1.90475	1.93916	2.38781	1.85487	1.45135	1.19308	1.21632	0.462062	#N/A	#N/A	#N/A	#N/A	#N/A	#N/A	0.108628	#N/A	#N/A	#N/A	#N/A	#N/A	#N/A	#N/A	#N/A	#N/A	#N/A	2.17579	1.27977	1.45969	2.76346	2.06463	3.76154	3.97178	2.45771	1.83317	0.728594	1.66681	3.01573	45	ENSG00000144320	LNPK	protein_coding	lunapark, ER junction formation factor [Source:HGNC Symbol;Acc:HGNC:21610]
PREP	1.51316	1.83788	2.08766	1.85025	2.13437	2.24855	1.64823	1.60379	3.33392	0.220636	2.32658	#N/A	1.47326	1.83074	1.40295	1.47076	1.54288	1.85414	1.36902	3.41474	1.29533	3.30594	0.624213	2.02068	2.0732	#N/A	1.64852	1.14086	1.41408	2.19641	1.33421	1.4003	1.1958	0.831112	#N/A	#N/A	#N/A	#N/A	#N/A	#N/A	#N/A	#N/A	#N/A	#N/A	#N/A	#N/A	#N/A	#N/A	#N/A	#N/A	0.381793	2.21121	1.72526	1.63802	3.88731	2.79168	6.82007	3.306	1.70746	3.51886	0.880316	0.842103	0.857226	45	ENSG00000085377	PREP	protein_coding	prolyl endopeptidase [Source:HGNC Symbol;Acc:HGNC:9358]
DUSP29#188716	3.16279	2.87678	5.00184	4.06658	4.49285	3.2302	1.99615	3.52652	2.47981	0.504052	4.68365	1.44681	3.13273	9.86736	5.23945	7.93519	4.63293	4.98988	5.1822	4.11009	4.73425	5.30248	1.03614	4.73708	5.10903	#N/A	6.73296	3.94395	5.72956	1.76941	4.33528	2.74796	3.00222	1.01577	#N/A	#N/A	#N/A	#N/A	#N/A	#N/A	#N/A	#N/A	#N/A	#N/A	#N/A	#N/A	#N/A	#N/A	#N/A	#N/A	#N/A	7.34889	3.80802	3.28708	5.69756	5.35895	3.83519	5.96235	3.66131	2.92429	0.994145	1.93835	4.44839	45	ENSG00000188716	DUSP29	protein_coding	dual specificity phosphatase 29 [Source:HGNC Symbol;Acc:HGNC:23481]
ADSL	1.98514	3.65736	6.4882	5.27302	4.1676	7.76388	3.68997	4.18579	4.63161	#N/A	6.6093	2.06617	4.22685	7.50871	4.96727	6.67389	8.57305	6.55069	6.92007	4.28552	6.69745	4.37377	2.30775	4.93903	6.86746	#N/A	5.02966	5.68921	4.49734	4.09762	4.49118	4.54072	3.80124	1.8184	#N/A	#N/A	#N/A	#N/A	#N/A	#N/A	#N/A	#N/A	#N/A	#N/A	#N/A	#N/A	#N/A	#N/A	#N/A	#N/A	0.382713	9.37646	5.57998	5.02535	7.60907	3.41233	6.06633	7.5961	7.24498	5.23586	2.04391	2.1283	3.93974	45	ENSG00000239900	ADSL	protein_coding	adenylosuccinate lyase [Source:HGNC Symbol;Acc:HGNC:291]
#286689	3.49531	3.11643	6.18811	7.29162	3.27588	3.42711	3.82665	3.0026	5.58102	0.435336	2.82353	1.18946	2.63112	6.26029	8.05943	5.28011	6.91598	5.04663	3.53675	3.94975	4.5869	5.25066	1.04523	4.62323	5.18808	#N/A	4.25685	4.06511	5.77914	#N/A	5.41235	2.32201	4.16426	1.55865	#N/A	#N/A	#N/A	#N/A	#N/A	#N/A	#N/A	#N/A	#N/A	#N/A	#N/A	#N/A	#N/A	#N/A	#N/A	#N/A	0.398555	7.14012	4.97894	5.73412	5.81245	5.36445	3.85748	5.92321	3.54581	2.89782	1.29274	4.02216	4.67872	45	ENSG00000286689		lncRNA	novel transcript
ROS1	3.39341	2.97723	6.2897	4.20925	3.39571	6.04265	5.74346	3.50405	5.6683	#N/A	2.46142	2.56206	2.90651	5.45503	6.21282	6.06565	4.82696	7.20543	3.80195	4.14441	4.64628	5.39083	#N/A	4.93171	5.52044	#N/A	4.4819	5.87512	5.98586	1.87159	5.8679	4.51798	7.06547	0.942329	#N/A	#N/A	#N/A	#N/A	#N/A	0.282026	0.500804	#N/A	#N/A	#N/A	#N/A	#N/A	#N/A	#N/A	#N/A	#N/A	1.00233	6.75221	5.14635	4.17535	5.92103	5.6299	4.24997	5.99934	3.69404	2.89277	#N/A	5.92631	4.81208	45	ENSG00000047936	ROS1	protein_coding	ROS proto-oncogene 1, receptor tyrosine kinase [Source:HGNC Symbol;Acc:HGNC:10261]
CARNS1	2.7679	3.80612	7.17492	4.33884	3.85283	7.05785	4.67339	4.17825	4.83133	#N/A	2.36415	1.48388	3.54532	8.50903	6.06025	8.93699	4.05019	7.86821	3.69853	5.02234	5.70072	6.39965	1.34826	5.76041	6.19907	#N/A	5.82121	6.65154	4.87011	2.97684	4.95256	5.3379	3.24437	1.69512	#N/A	#N/A	#N/A	#N/A	#N/A	#N/A	#N/A	#N/A	#N/A	#N/A	#N/A	#N/A	#N/A	#N/A	#N/A	#N/A	0.255101	7.21652	2.75396	3.31904	4.07237	4.51722	2.79182	4.30004	3.74886	4.02596	1.36624	6.65376	3.68205	45	ENSG00000172508	CARNS1	protein_coding	carnosine synthase 1 [Source:HGNC Symbol;Acc:HGNC:29268]
LRRC20	2.36781	5.20329	7.19952	6.16401	5.25975	7.97439	4.85949	4.42834	4.42823	#N/A	4.86419	1.45535	4.45201	8.63075	9.81139	6.81262	5.58851	8.72113	6.99033	6.15013	6.69721	7.35842	2.02146	6.8303	7.04291	#N/A	6.74366	7.73639	7.71264	4.06293	6.18251	3.44083	4.56863	1.90334	#N/A	#N/A	#N/A	#N/A	#N/A	#N/A	#N/A	#N/A	#N/A	#N/A	#N/A	#N/A	#N/A	#N/A	#N/A	#N/A	0.413111	9.43226	5.66503	5.76122	7.76155	5.3826	6.26817	7.92168	5.44226	5.25774	1.44131	4.94495	6.68989	45	ENSG00000172731	LRRC20	protein_coding	leucine rich repeat containing 20 [Source:HGNC Symbol;Acc:HGNC:23421]
PRKCA-AS1	2.78889	2.49757	2.32072	2.54119	3.23945	2.73152	2.69843	2.90248	1.40001	0.455363	4.67539	#N/A	1.36179	3.11096	2.05276	3.1169	#N/A	2.6238	#N/A	2.50238	2.96361	2.07295	1.62732	4.60387	3.44898	#N/A	4.17747	3.22618	0.962145	#N/A	3.28025	2.91794	3.27359	2.57136	#N/A	#N/A	0.759278	#N/A	0.586543	#N/A	0.202524	#N/A	0.766695	0.494633	0.621082	#N/A	0.294829	0.310557	#N/A	0.678433	#N/A	0.97267	1.0972	#N/A	0.852282	1.03951	1.76153	1.10852	#N/A	#N/A	1.00498	#N/A	#N/A	45	ENSG00000264630	PRKCA-AS1	lncRNA	PRKCA antisense RNA 1 [Source:HGNC Symbol;Acc:HGNC:51347]
ZNF710-AS1	4.39327	2.0652	5.20976	3.70215	3.68121	3.21275	4.39005	4.59245	2.51962	#N/A	1.97642	1.64353	2.86575	5.61274	5.15673	7.08385	5.91685	5.97532	4.2359	2.55277	3.36087	3.8228	1.87327	3.76239	3.86798	#N/A	3.57654	2.64996	3.33562	#N/A	3.62837	1.83878	2.23648	1.28936	#N/A	#N/A	0.330633	#N/A	#N/A	#N/A	0.343293	#N/A	#N/A	#N/A	#N/A	#N/A	#N/A	#N/A	#N/A	#N/A	0.507422	7.0151	6.84702	4.66201	2.98395	4.37283	2.80541	2.61538	4.19559	1.95643	#N/A	3.26302	3.64212	45	ENSG00000259291	ZNF710-AS1	lncRNA	ZNF710 antisense RNA 1 [Source:HGNC Symbol;Acc:HGNC:53141]
#226571	1.65286	#N/A	3.95096	3.86189	2.68593	7.62546	2.99657	3.54327	3.52682	0.671158	3.29771	#N/A	2.09658	3.75133	3.5439	3.62461	2.43093	4.41428	4.89698	3.41786	2.4878	5.0694	1.05151	2.65921	2.14288	#N/A	#N/A	#N/A	#N/A	#N/A	2.56061	2.56647	2.23482	1.06901	#N/A	#N/A	0.411342	#N/A	0.203676	#N/A	#N/A	#N/A	0.272551	#N/A	#N/A	#N/A	0.276857	0.224633	#N/A	0.515032	#N/A	3.56739	3.25644	3.83165	2.98094	3.27856	5.63166	3.79721	2.49795	2.97622	1.22586	3.26309	2.68658	45	ENSG00000226571		lncRNA	novel transcript
#265751	1.59549	7.78915	8.46856	6.82025	6.34714	7.3246	6.46075	5.47771	5.88654	#N/A	4.05223	1.25556	5.31186	2.52329	3.46247	3.7214	3.4298	2.6174	2.88248	4.90086	3.1316	4.37409	0.961324	4.96048	3.31072	0.892482	6.24233	7.91343	6.46084	6.76432	4.12303	4.51158	3.47127	1.58711	#N/A	#N/A	#N/A	#N/A	#N/A	#N/A	#N/A	#N/A	#N/A	#N/A	#N/A	#N/A	#N/A	#N/A	#N/A	#N/A	#N/A	8.67807	5.15394	5.0217	7.92826	7.20014	6.42152	6.96803	5.14406	5.76696	1.56746	5.68116	6.42324	45	ENSG00000265751		lncRNA	novel transcript, antisense to GREB1L
DLG2	0.860413	3.03356	1.53279	1.66705	1.70744	2.49355	1.78594	1.26408	2.23327	0.255067	1.48674	#N/A	0.9245	0.294678	0.624523	0.336921	0.641113	#N/A	0.383315	1.30579	0.504035	0.519877	#N/A	1.1212	0.425374	1.13585	2.76808	2.80733	4.03473	2.64639	1.16061	1.07353	1.07025	0.876524	#N/A	#N/A	#N/A	#N/A	#N/A	0.161511	0.0675713	#N/A	0.125527	#N/A	#N/A	#N/A	#N/A	#N/A	#N/A	#N/A	#N/A	0.783909	0.443865	0.521083	1.55055	1.18177	1.92637	1.54536	1.00085	1.3227	#N/A	3.41397	4.22099	45	ENSG00000150672	DLG2	protein_coding	discs large MAGUK scaffold protein 2 [Source:HGNC Symbol;Acc:HGNC:2901]
EPS15-AS1	1.72118	3.13707	5.36978	3.58305	4.21084	4.54091	3.98941	3.78834	3.98215	#N/A	2.39951	#N/A	3.51293	6.94447	6.04558	5.34773	4.04511	8.16503	3.77243	5.45578	6.12985	3.66509	1.28383	4.09908	4.00707	#N/A	3.5528	3.91941	5.37902	2.86248	4.02449	3.19555	2.82352	2.67796	#N/A	#N/A	#N/A	#N/A	#N/A	#N/A	0.143507	#N/A	#N/A	#N/A	#N/A	#N/A	#N/A	#N/A	#N/A	#N/A	0.392639	6.16157	3.56287	3.50677	7.0548	4.51107	3.63098	3.82048	6.69931	4.66241	1.31125	1.31343	3.49217	45	ENSG00000227070	EPS15-AS1	lncRNA	EPS15 antisense RNA 1 [Source:HGNC Symbol;Acc:HGNC:40219]
SFXN5	1.43665	3.3068	2.05018	1.90055	2.11078	3.06857	2.65047	2.20608	2.71503	0.250736	1.15704	#N/A	2.09617	1.70732	1.681	2.03771	1.60396	1.51869	1.72527	2.77234	2.0029	1.66755	0.624958	2.50745	1.68471	#N/A	1.55398	1.52797	1.33279	1.82848	2.00779	1.42384	1.48021	1.05333	#N/A	#N/A	#N/A	#N/A	#N/A	#N/A	#N/A	#N/A	#N/A	#N/A	#N/A	#N/A	#N/A	#N/A	#N/A	0.160224	#N/A	2.44563	2.02709	1.76977	3.48584	3.07376	4.86534	3.93448	2.23382	2.81996	0.815672	2.34668	2.15084	45	ENSG00000144040	SFXN5	protein_coding	sideroflexin 5 [Source:HGNC Symbol;Acc:HGNC:16073]
VLDLR	2.51455	4.38854	7.8751	6.39623	4.80675	7.20556	4.88055	6.48938	4.16423	0.517707	4.07261	1.20456	4.54035	4.68534	5.69035	5.04204	4.38523	3.12001	3.72401	5.3773	5.98598	6.53021	0.972692	4.07808	6.2501	#N/A	5.99071	6.90168	4.97834	3.12773	4.58555	2.47605	3.4616	1.51771	#N/A	#N/A	#N/A	#N/A	#N/A	#N/A	#N/A	#N/A	#N/A	#N/A	#N/A	#N/A	#N/A	#N/A	#N/A	#N/A	#N/A	11.0307	4.73804	5.00243	7.05325	4.69235	5.17828	7.22571	3.91907	4.33228	1.4472	6.98744	5.89401	45	ENSG00000147852	VLDLR	protein_coding	very low density lipoprotein receptor [Source:HGNC Symbol;Acc:HGNC:12698]
MYO18B-AS1	2.3724	3.17154	6.58377	4.5659	3.36211	4.99855	6.61887	4.41242	3.52318	0.722595	4.25556	2.69393	4.25248	5.98023	4.50578	5.9824	4.49799	4.38406	6.11013	5.55624	5.7935	6.49851	1.89438	5.63546	6.25457	#N/A	7.53705	6.47541	6.56394	3.38389	1.13923	1.16288	1.60412	#N/A	#N/A	#N/A	0.650899	#N/A	#N/A	#N/A	#N/A	#N/A	#N/A	#N/A	#N/A	#N/A	#N/A	#N/A	#N/A	#N/A	#N/A	7.37202	5.29274	4.00225	7.03629	6.9129	4.9496	7.4539	6.34383	3.35748	1.60395	6.23642	4.98111	45	ENSG00000231933	MYO18B-AS1	lncRNA	MYO18B antisense RNA 1 [Source:HGNC Symbol;Acc:HGNC:40831]
RNF123	2.39362	1.53562	5.18326	2.95537	3.4805	2.66888	2.95042	3.26208	4.09568	#N/A	5.3676	1.93977	2.99825	4.28501	3.55215	3.97002	4.44958	3.23589	3.0104	4.64992	2.32094	2.79766	1.56083	3.54946	3.65715	1.0237	7.42101	3.24694	4.45206	2.58004	2.92231	1.78447	2.07634	1.14553	#N/A	#N/A	#N/A	#N/A	#N/A	#N/A	#N/A	#N/A	#N/A	#N/A	#N/A	#N/A	#N/A	#N/A	#N/A	#N/A	#N/A	7.25348	4.35221	6.25072	6.29879	2.72325	4.71599	6.2552	4.11389	2.04616	1.232	3.77898	3.58759	45	ENSG00000164068	RNF123	protein_coding	ring finger protein 123 [Source:HGNC Symbol;Acc:HGNC:21148]
#249679	2.03907	1.99192	6.58527	4.91999	3.50649	5.13946	3.79547	3.61743	3.41237	#N/A	3.06057	2.35034	2.72109	4.88309	4.12735	3.88071	3.45256	5.77085	4.12904	5.13264	2.67474	6.25595	1.77897	3.08022	3.03792	#N/A	4.42615	4.85012	4.94821	2.68737	2.22741	1.63472	1.91803	1.41203	#N/A	#N/A	#N/A	#N/A	#N/A	#N/A	0.155428	#N/A	#N/A	#N/A	#N/A	#N/A	#N/A	#N/A	#N/A	#N/A	#N/A	5.64639	2.58401	2.50817	4.15808	2.55715	4.99466	6.99308	3.82197	2.73588	1.48215	3.87418	3.68388	45	ENSG00000249679		lncRNA	novel transcript, antisense to CCDC110
FAM227B	1.08074	2.13235	2.28096	1.93124	2.34043	2.17903	2.12304	1.94432	2.67777	0.356542	2.46705	#N/A	1.70677	1.01367	1.49155	#N/A	0.475264	1.03908	0.761	2.72559	0.943175	0.989795	0.602687	2.17521	1.3387	0.865182	1.8887	1.94255	2.75833	2.16765	0.929107	1.0326	0.604641	1.04767	#N/A	#N/A	#N/A	#N/A	#N/A	#N/A	#N/A	#N/A	#N/A	#N/A	#N/A	#N/A	#N/A	#N/A	#N/A	0.17003	#N/A	1.9023	1.57198	1.48688	1.84287	1.69498	6.68817	3.06574	2.36868	2.36732	0.901191	2.06003	2.37567	45	ENSG00000166262	FAM227B	protein_coding	family with sequence similarity 227 member B [Source:HGNC Symbol;Acc:HGNC:26543]
UNC79#133958	1.62151	2.38099	6.62803	6.61256	4.01562	4.95892	5.22086	4.69769	4.08584	#N/A	2.42704	1.12933	2.76821	4.69517	4.54938	4.72094	3.39562	6.35385	3.68587	5.51008	2.88251	3.40537	1.20428	4.55416	3.94292	#N/A	4.75329	4.22213	7.38997	3.33004	2.68299	4.26338	2.19232	1.1274	#N/A	#N/A	#N/A	#N/A	#N/A	#N/A	#N/A	#N/A	#N/A	#N/A	#N/A	#N/A	#N/A	#N/A	#N/A	#N/A	0.187789	5.66249	3.60998	3.09884	4.52337	3.39638	3.75022	4.63064	4.47294	2.22566	1.4176	7.49851	4.52633	45	ENSG00000133958	UNC79	protein_coding	unc-79 homolog, NALCN channel complex subunit [Source:HGNC Symbol;Acc:HGNC:19966]
RORC	2.56789	3.66002	6.80589	5.07981	3.81161	4.68818	3.05226	3.92739	4.44022	0.45033	5.43056	1.93658	4.48894	8.16148	5.77016	5.64078	3.71334	7.47459	5.6943	4.70755	5.26296	5.92123	1.83406	3.63755	5.81561	#N/A	5.56623	3.76076	4.54554	#N/A	6.2913	3.29877	4.77002	1.85017	#N/A	#N/A	#N/A	#N/A	#N/A	#N/A	#N/A	#N/A	#N/A	#N/A	#N/A	#N/A	#N/A	#N/A	0.958226	#N/A	0.294371	7.47499	4.2888	3.78658	6.40526	6.06458	4.78533	6.56684	5.98037	3.66501	#N/A	2.72476	5.21512	45	ENSG00000143365	RORC	protein_coding	RAR related orphan receptor C [Source:HGNC Symbol;Acc:HGNC:10260]
PITX2	2.46251	2.29847	7.75091	7.9985	4.44275	6.79236	4.45588	3.94579	4.6643	0.410083	5.31338	2.54595	3.19388	10.5763	5.3808	8.71944	5.51561	7.65733	6.02178	4.79536	5.51595	6.06529	1.62598	3.67439	4.21664	0.933789	3.72747	4.64131	6.58723	2.37833	1.51964	#N/A	1.42006	#N/A	#N/A	#N/A	0.209864	#N/A	#N/A	#N/A	#N/A	#N/A	#N/A	#N/A	#N/A	#N/A	#N/A	#N/A	#N/A	#N/A	#N/A	7.23768	4.27358	3.90922	6.46896	6.00258	4.79589	6.74166	6.14259	3.91725	1.2275	4.49153	5.21132	45	ENSG00000164093	PITX2	protein_coding	paired like homeodomain 2 [Source:HGNC Symbol;Acc:HGNC:9005]
RAMP1	3.3623	4.79357	8.81882	8.71608	5.79286	7.58463	5.13024	6.87082	3.97149	#N/A	4.36568	1.12156	4.8528	8.98361	6.29337	9.36611	8.25178	8.29724	3.80349	5.44901	6.10038	6.99359	2.71371	4.68494	6.68614	#N/A	8.5585	7.42793	7.4224	3.73917	10.4957	5.91017	4.67172	2.28427	#N/A	#N/A	#N/A	#N/A	#N/A	#N/A	#N/A	#N/A	#N/A	#N/A	#N/A	#N/A	#N/A	#N/A	#N/A	#N/A	0.363347	9.0675	5.36929	5.36828	7.22433	4.22196	6.06179	7.26474	5.18499	4.58926	1.61695	5.12913	6.46779	45	ENSG00000132329	RAMP1	protein_coding	receptor activity modifying protein 1 [Source:HGNC Symbol;Acc:HGNC:9843]
XK	2.56171	2.91623	6.19398	4.54008	3.75376	3.41667	5.49602	3.7895	3.81803	0.651707	4.54423	#N/A	2.92662	9.91375	8.14956	8.04972	4.88187	5.07224	5.29309	3.95509	4.62091	5.21584	1.22601	4.53408	5.25569	#N/A	4.25667	3.98893	5.84951	1.79987	3.95159	1.84591	2.76486	2.24219	#N/A	#N/A	#N/A	#N/A	#N/A	#N/A	#N/A	#N/A	#N/A	#N/A	#N/A	#N/A	#N/A	#N/A	#N/A	#N/A	0.349361	6.51166	3.73974	3.22288	5.6817	5.16922	3.82127	5.797	3.49321	2.7767	0.890583	5.72098	4.62505	45	ENSG00000047597	XK	protein_coding	X-linked Kx blood group [Source:HGNC Symbol;Acc:HGNC:12811]
SLC15A4	1.19511	1.33341	2.22789	1.84891	1.66445	2.452	1.82909	2.14794	2.48787	#N/A	3.38797	0.952695	1.4534	1.241	0.908263	1.16458	1.88929	1.24181	1.51738	2.69824	1.57388	2.66064	0.494627	2.93879	0.98836	#N/A	1.41344	1.30531	1.59624	1.81499	0.670452	1.20931	0.725099	#N/A	#N/A	#N/A	#N/A	#N/A	#N/A	#N/A	#N/A	#N/A	0.140226	#N/A	#N/A	#N/A	#N/A	#N/A	0.844088	0.225317	#N/A	1.48513	1.32479	1.53645	1.42217	1.92286	2.58171	3.72801	1.85603	1.72929	0.69683	1.03737	#N/A	45	ENSG00000139370	SLC15A4	protein_coding	solute carrier family 15 member 4 [Source:HGNC Symbol;Acc:HGNC:23090]
CADM1	1.31329	#N/A	4.34676	2.90364	3.7461	5.42547	4.28473	3.95411	3.38082	#N/A	2.56019	#N/A	#N/A	7.21184	6.02028	6.72176	3.31467	6.30099	5.10793	7.24521	4.8327	4.48551	1.40667	5.03498	3.74208	0.63336	4.59316	3.67408	3.46158	5.34177	2.43138	1.6426	2.41319	1.09624	#N/A	0.510939	#N/A	#N/A	#N/A	#N/A	#N/A	#N/A	#N/A	#N/A	#N/A	#N/A	0.229968	#N/A	#N/A	0.297858	#N/A	7.77571	2.97136	4.27522	6.09752	5.21443	3.93408	5.46751	2.84582	6.30982	1.52622	5.21351	4.40515	45	ENSG00000182985	CADM1	protein_coding	cell adhesion molecule 1 [Source:HGNC Symbol;Acc:HGNC:5951]
IL12RB2	1.39457	5.30227	4.89212	3.74904	5.37143	5.99682	4.79737	4.08176	4.37835	0.341749	2.82083	1.15559	2.68023	5.99046	5.5879	5.67644	4.74381	5.89039	3.82839	6.09703	6.61842	3.56406	1.35463	4.88988	7.03534	#N/A	#N/A	1.54177	3.60979	3.77767	3.37246	3.93877	2.76246	1.73907	#N/A	#N/A	#N/A	#N/A	#N/A	#N/A	#N/A	#N/A	#N/A	#N/A	#N/A	#N/A	#N/A	#N/A	#N/A	0.311861	#N/A	7.31305	3.28669	3.57647	7.7527	5.43825	6.10178	7.9142	3.72051	3.51397	1.52834	1.42871	1.05665	45	ENSG00000081985	IL12RB2	protein_coding	interleukin 12 receptor subunit beta 2 [Source:HGNC Symbol;Acc:HGNC:5972]
FGF6	2.446	3.16631	6.26613	3.58429	4.24001	3.55446	4.18769	4.14426	2.80841	#N/A	2.50312	#N/A	3.16817	10.5371	6.81685	8.52022	3.02638	7.68076	3.58078	4.62281	5.1083	5.88983	1.11642	3.39738	6.03274	#N/A	4.88383	6.39681	4.75737	2.33346	4.71738	1.51499	3.44239	2.1005	#N/A	#N/A	#N/A	#N/A	#N/A	#N/A	0.346641	0.802177	#N/A	#N/A	#N/A	#N/A	#N/A	#N/A	#N/A	#N/A	#N/A	7.75635	4.93444	6.50106	6.24188	5.85745	4.48511	4.22298	5.90979	3.07443	1.52708	6.32222	5.15035	45	ENSG00000111241	FGF6	protein_coding	fibroblast growth factor 6 [Source:HGNC Symbol;Acc:HGNC:3684]
SIX4	2.20233	3.58844	10.1795	5.76576	4.93601	6.49676	6.09513	3.91814	3.3158	#N/A	3.40437	1.97548	4.10445	6.77841	6.42199	6.32518	7.01923	5.3963	5.67816	4.74411	3.58388	5.83331	1.57527	5.33463	5.47559	#N/A	7.35477	6.2922	6.24212	2.38108	4.02901	2.66247	3.35026	1.64406	#N/A	#N/A	0.299837	#N/A	#N/A	#N/A	#N/A	#N/A	#N/A	#N/A	#N/A	#N/A	#N/A	#N/A	#N/A	#N/A	#N/A	10.4446	5.39987	3.6716	6.33175	5.94928	4.45074	6.46338	5.86595	3.60969	1.125	6.35734	5.23271	45	ENSG00000100625	SIX4	protein_coding	SIX homeobox 4 [Source:HGNC Symbol;Acc:HGNC:10890]
NMNAT3	1.24214	2.90152	1.78146	0.988524	1.57579	2.23834	1.3069	1.79226	2.75896	0.276019	1.58023	#N/A	1.39032	0.975831	1.84427	1.57003	1.35628	0.875653	0.814992	2.00852	1.28878	0.885862	0.722693	1.39597	1.47861	#N/A	1.7012	1.699	2.52788	#N/A	#N/A	#N/A	#N/A	#N/A	#N/A	#N/A	#N/A	#N/A	0.298401	#N/A	#N/A	#N/A	0.377753	0.496079	0.409582	#N/A	0.382595	#N/A	#N/A	0.568141	0.159527	1.39912	1.25826	1.56334	2.01934	2.51769	3.00101	2.20218	1.54152	2.2637	#N/A	3.04629	3.69971	45	ENSG00000163864	NMNAT3	protein_coding	nicotinamide nucleotide adenylyltransferase 3 [Source:HGNC Symbol;Acc:HGNC:20989]
ATL2	0.876467	1.22804	1.446	1.02157	1.16412	1.95922	1.90626	1.12685	2.61496	0.328381	1.92769	0.560949	1.37861	1.19603	1.35414	1.461	1.5163	1.05525	1.2342	3.12663	1.47522	1.74306	0.519901	1.81951	1.09182	#N/A	1.99542	1.62017	2.03631	3.07185	1.3563	0.752094	1.19288	0.976305	#N/A	#N/A	#N/A	#N/A	#N/A	#N/A	#N/A	#N/A	#N/A	#N/A	#N/A	#N/A	#N/A	#N/A	#N/A	#N/A	#N/A	1.98841	1.42935	1.92915	3.1863	2.7544	4.93791	3.42635	2.14846	2.85248	0.8023	2.54222	2.47815	45	ENSG00000119787	ATL2	protein_coding	atlastin GTPase 2 [Source:HGNC Symbol;Acc:HGNC:24047]
BRPF3-AS1	1.84528	1.705	4.83498	4.77588	2.48933	4.97281	4.58033	2.7145	3.37205	#N/A	3.74421	#N/A	3.22749	2.28468	2.97726	2.50884	1.85457	3.07046	2.44338	3.38837	2.00555	3.06052	0.94293	2.29736	2.32972	1.85483	3.16823	4.8098	4.91823	2.96306	2.3056	2.65755	1.94866	0.799717	#N/A	#N/A	#N/A	#N/A	#N/A	#N/A	#N/A	#N/A	#N/A	#N/A	#N/A	#N/A	#N/A	#N/A	#N/A	#N/A	0.222088	5.21123	3.52894	6.75764	3.99209	3.58897	4.81018	6.74064	3.28347	2.36971	0.990692	1.99091	3.76224	45	ENSG00000246982	BRPF3-AS1	lncRNA	BRPF3 antisense RNA 1 [Source:HGNC Symbol;Acc:HGNC:55591]
H6PD	1.04703	1.96623	2.98898	2.25228	2.60242	3.24916	3.17913	1.92381	2.45766	#N/A	3.21277	0.850107	1.52139	1.71245	1.7097	1.56811	1.64918	2.08899	1.76278	1.61298	1.54712	2.20824	0.759836	1.93997	1.50278	#N/A	1.96439	2.60076	2.75443	2.35192	1.18374	1.37448	0.784372	0.594129	#N/A	#N/A	#N/A	#N/A	#N/A	#N/A	#N/A	#N/A	#N/A	#N/A	#N/A	#N/A	#N/A	#N/A	#N/A	#N/A	0.313219	3.55264	2.16951	2.34418	3.59884	3.04089	6.85442	5.17841	2.37554	3.0805	1.25847	3.25229	3.35635	45	ENSG00000049239	H6PD	protein_coding	hexose-6-phosphate dehydrogenase/glucose 1-dehydrogenase [Source:HGNC Symbol;Acc:HGNC:4795]
GANC	0.986626	#N/A	1.44332	0.97534	1.49872	2.33529	1.30881	1.56808	2.70613	#N/A	1.45752	0.733548	1.97713	1.0177	0.857208	1.11821	0.917727	1.27346	0.707836	2.28497	1.17287	1.58248	0.569234	1.61243	1.24182	#N/A	0.639859	0.662813	#N/A	1.23744	1.56594	1.75803	1.17741	0.917345	0.139523	#N/A	#N/A	#N/A	#N/A	#N/A	0.186444	0.38322	#N/A	#N/A	#N/A	#N/A	#N/A	#N/A	#N/A	#N/A	#N/A	1.73436	1.80069	1.47087	2.28892	2.27098	3.64128	3.22836	2.23122	1.11411	0.734175	1.48754	2.53766	45	ENSG00000214013	GANC	protein_coding	glucosidase alpha, neutral C [Source:HGNC Symbol;Acc:HGNC:4139]
TCEA3#204219	2.95122	3.96363	10.5172	6.59881	6.12212	8.91808	5.68102	6.44178	6.19722	#N/A	4.94304	2.27991	5.39485	3.75526	3.42748	4.09943	3.43449	2.85794	2.92955	5.32138	3.14872	4.17714	0.805713	3.60988	4.65217	#N/A	5.63556	6.28587	6.81813	3.79528	3.5814	2.90511	2.4452	0.942942	#N/A	#N/A	#N/A	#N/A	#N/A	#N/A	#N/A	#N/A	#N/A	#N/A	#N/A	#N/A	#N/A	#N/A	#N/A	#N/A	0.303699	12.735	5.89247	5.97257	8.78267	8.40392	7.22197	8.57059	8.39965	4.6688	1.55476	5.52375	8.0826	45	ENSG00000204219	TCEA3	protein_coding	transcription elongation factor A3 [Source:HGNC Symbol;Acc:HGNC:11615]
PRKAG3	2.61385	2.63911	6.72536	4.59926	5.68258	4.42638	6.84477	3.80323	4.20871	#N/A	4.23854	#N/A	3.34441	6.79965	5.96528	7.01285	5.1456	5.32949	6.49673	5.30826	6.15671	6.73469	1.21397	3.44341	6.60233	#N/A	6.10529	6.96497	5.24361	2.88702	5.9237	2.44737	6.20087	#N/A	#N/A	#N/A	#N/A	#N/A	#N/A	#N/A	0.396536	0.665197	#N/A	#N/A	#N/A	#N/A	#N/A	#N/A	#N/A	#N/A	0.353291	7.7572	3.78621	2.83851	6.99019	6.47834	5.47693	4.72154	4.16363	4.60204	1.18615	6.76615	5.71555	45	ENSG00000115592	PRKAG3	protein_coding	protein kinase AMP-activated non-catalytic subunit gamma 3 [Source:HGNC Symbol;Acc:HGNC:9387]
SYT9	1.50306	3.49477	4.21964	3.71287	4.21679	4.85211	2.65455	2.92596	3.92053	0.684992	5.14887	#N/A	2.20063	4.89652	4.42153	4.59314	3.78535	2.66582	3.87193	2.94738	5.42393	5.95021	2.0623	5.19948	3.14406	#N/A	3.7788	3.69078	3.76663	2.21553	2.01084	2.67572	1.76577	#N/A	#N/A	#N/A	0.477798	#N/A	#N/A	#N/A	#N/A	#N/A	#N/A	#N/A	#N/A	#N/A	#N/A	#N/A	#N/A	0.314106	#N/A	3.7797	2.601	4.55	6.19808	2.72725	4.74871	4.00324	3.3362	3.75118	1.19206	3.33357	2.41558	45	ENSG00000170743	SYT9	protein_coding	synaptotagmin 9 [Source:HGNC Symbol;Acc:HGNC:19265]
SSPN	1.22775	2.35306	7.93205	5.69548	5.04347	7.90211	4.67453	3.64055	5.27895	0.66232	6.57225	1.56846	3.02432	1.33184	1.53435	0.820899	1.81938	1.13084	1.3702	1.18644	#N/A	1.73671	#N/A	1.59763	1.57969	#N/A	5.08519	3.49015	4.31751	4.08467	1.75685	2.03033	1.61178	0.849363	#N/A	#N/A	0.360201	#N/A	0.404191	#N/A	#N/A	#N/A	#N/A	#N/A	#N/A	#N/A	#N/A	#N/A	#N/A	#N/A	#N/A	3.99881	2.94534	2.48464	3.98072	2.66501	4.32632	4.69671	4.68333	1.9568	1.29721	5.59724	6.54058	45	ENSG00000123096	SSPN	protein_coding	sarcospan [Source:HGNC Symbol;Acc:HGNC:11322]
NUDT19-DT	2.7778	#N/A	3.51223	4.34431	5.14366	4.70461	4.17199	2.42794	3.91426	0.984359	#N/A	#N/A	3.9965	5.84665	6.86078	5.00585	2.53487	3.30634	3.87321	2.25087	3.14721	3.77889	1.81428	2.96888	3.7914	#N/A	4.04796	1.49624	4.5841	#N/A	4.13539	3.00389	3.90022	1.53629	#N/A	#N/A	0.394711	#N/A	0.367598	#N/A	#N/A	#N/A	0.6215	0.381575	1.00461	#N/A	#N/A	#N/A	#N/A	1.03688	#N/A	5.0694	3.49624	3.07776	4.28304	2.26761	2.1804	4.14787	1.32346	#N/A	#N/A	1.9179	3.20667	45	ENSG00000267475	NUDT19-DT	lncRNA	NUDT19 divergent transcript [Source:HGNC Symbol;Acc:HGNC:55296]
LCOR	0.886664	1.36783	1.08689	0.974349	1.15193	1.37262	1.44093	1.11038	1.98625	#N/A	1.37331	#N/A	1.08526	1.2241	0.67465	1.02386	0.862238	1.27496	1.04224	2.3278	0.911971	1.43523	0.578803	1.73825	1.15295	#N/A	0.70252	0.7715	0.852796	1.07396	1.22017	0.892032	0.969242	0.446625	#N/A	#N/A	#N/A	#N/A	#N/A	#N/A	0.0866495	0.219167	#N/A	#N/A	#N/A	#N/A	#N/A	#N/A	#N/A	#N/A	#N/A	0.922073	0.774349	1.16605	1.4661	1.49323	2.86225	1.83087	1.03608	1.3954	0.353379	1.05781	1.20178	45	ENSG00000196233	LCOR	protein_coding	ligand dependent nuclear receptor corepressor [Source:HGNC Symbol;Acc:HGNC:29503]
MTMR3	0.715543	1.81721	1.26179	1.04556	1.54966	2.10137	1.67633	1.22006	2.12024	0.212584	1.89608	#N/A	1.22075	1.09709	0.959962	1.05688	1.05186	1.17793	1.29829	2.96609	0.975075	1.42179	0.478506	1.63275	1.16261	#N/A	1.16286	1.59321	1.33648	1.13578	1.14335	1.24094	0.674665	0.697722	#N/A	#N/A	#N/A	#N/A	#N/A	#N/A	#N/A	#N/A	#N/A	#N/A	#N/A	#N/A	0.127382	#N/A	0.906538	#N/A	#N/A	1.09775	0.960103	1.08879	1.78477	1.70082	3.51211	2.41496	1.16737	1.89978	#N/A	1.4713	1.48357	45	ENSG00000100330	MTMR3	protein_coding	myotubularin related protein 3 [Source:HGNC Symbol;Acc:HGNC:7451]
CDNF	1.69417	3.55411	6.80343	5.0888	5.10463	4.82162	6.32063	4.7265	3.25713	0.390635	5.37647	2.04561	3.53571	4.29181	3.78074	3.4736	3.10482	3.69846	2.29798	4.73618	5.31001	3.55309	0.825321	3.08138	2.51307	#N/A	3.49822	4.5695	6.45249	2.43666	2.32596	3.47658	2.2574	1.1466	#N/A	#N/A	#N/A	#N/A	#N/A	#N/A	#N/A	#N/A	#N/A	#N/A	#N/A	#N/A	#N/A	#N/A	#N/A	#N/A	#N/A	6.08754	4.23155	6.46234	6.45249	6.10195	4.72999	6.7148	2.98089	3.7674	1.30016	2.06915	5.27218	45	ENSG00000185267	CDNF	protein_coding	cerebral dopamine neurotrophic factor [Source:HGNC Symbol;Acc:HGNC:24913]
NFE2L1	2.96565	5.40674	5.62249	5.57976	6.22081	4.09128	3.88456	3.25299	5.07966	#N/A	6.89436	1.50238	3.54373	6.0119	4.16841	4.9547	4.90603	6.79074	7.07258	6.2651	4.49641	7.0992	1.46403	4.32889	3.48656	#N/A	8.66485	7.70832	5.77502	4.73518	4.30961	6.27917	4.87456	2.26487	#N/A	#N/A	0.418437	#N/A	#N/A	#N/A	#N/A	#N/A	#N/A	#N/A	#N/A	#N/A	#N/A	#N/A	#N/A	#N/A	#N/A	6.65726	4.34133	3.57378	3.69414	3.5449	5.87201	5.28116	4.74848	5.28506	1.62652	7.62992	6.73066	45	ENSG00000082641	NFE2L1	protein_coding	NFE2 like bZIP transcription factor 1 [Source:HGNC Symbol;Acc:HGNC:7781]
MIR181A2HG	1.18759	5.27167	5.07152	2.97079	3.873	5.38515	4.1785	3.05816	3.40965	0.488366	4.91487	#N/A	2.25442	1.48909	1.6582	1.88237	1.2198	1.83492	1.31443	1.75912	1.7331	2.26303	0.615412	2.39294	2.31383	#N/A	1.94051	1.73974	2.66703	4.30131	1.67007	1.03775	1.72985	1.01977	#N/A	#N/A	#N/A	#N/A	#N/A	#N/A	#N/A	#N/A	#N/A	#N/A	#N/A	#N/A	#N/A	#N/A	0.561813	#N/A	0.275817	1.34233	1.45763	1.71593	1.46579	1.35812	2.85186	2.08323	1.27846	1.67852	0.638013	3.26857	#N/A	45	ENSG00000224020	MIR181A2HG	lncRNA	MIR181A2 host gene [Source:HGNC Symbol;Acc:HGNC:37188]
#247345	1.95437	#N/A	4.61006	1.37865	1.80391	4.31791	2.82603	2.03269	4.10459	0.547539	2.97225	2.0308	2.51256	3.79226	4.14104	2.97857	2.68325	2.97741	2.84859	4.04379	1.85804	3.1006	1.36676	5.02134	5.12328	#N/A	4.32041	5.90549	3.22899	1.79352	2.43292	4.53464	2.69115	1.02457	#N/A	#N/A	0.401329	#N/A	#N/A	#N/A	#N/A	#N/A	#N/A	#N/A	#N/A	#N/A	#N/A	#N/A	#N/A	#N/A	#N/A	6.08892	5.77795	3.99796	5.85492	5.57206	3.99779	4.24156	3.61059	3.1324	1.34779	5.83654	2.95149	45	ENSG00000247345		lncRNA	novel transcript
CDKAL1	0.609102	1.27093	0.429155	0.448912	0.677668	0.769915	0.654471	0.371238	0.595188	#N/A	1.06995	#N/A	0.513371	0.808088	0.698531	0.781205	0.726305	0.816071	0.781814	1.67238	0.450973	1.13153	0.3248	1.3221	0.527657	#N/A	0.479665	0.658137	1.06086	#N/A	0.630763	0.450876	0.414904	#N/A	#N/A	#N/A	#N/A	#N/A	#N/A	0.104248	0.122166	#N/A	#N/A	#N/A	#N/A	#N/A	#N/A	#N/A	0.501941	#N/A	0.160227	0.658606	0.524634	0.786045	1.38942	0.702595	1.96881	1.59702	0.440847	1.52141	0.429113	0.405654	0.615369	45	ENSG00000145996	CDKAL1	protein_coding	CDK5 regulatory subunit associated protein 1 like 1 [Source:HGNC Symbol;Acc:HGNC:21050]
PKM	1.90764	3.37607	6.03034	3.36706	3.35128	4.42699	3.87155	3.86838	3.62406	#N/A	5.12796	1.63043	2.75422	8.49561	7.67365	6.09062	3.99344	7.99215	5.97095	4.40846	5.38599	2.77498	1.07077	5.12623	4.9515	#N/A	4.55515	5.44544	3.62136	3.68527	5.50573	4.8068	3.33208	#N/A	#N/A	#N/A	#N/A	#N/A	#N/A	#N/A	0.639997	1.28821	#N/A	#N/A	#N/A	#N/A	#N/A	#N/A	#N/A	#N/A	1.05658	7.91504	3.74358	3.02537	6.55362	5.70788	4.33016	4.39807	2.9472	2.88922	#N/A	3.09969	4.41839	45	ENSG00000067225	PKM	protein_coding	pyruvate kinase M1/2 [Source:HGNC Symbol;Acc:HGNC:9021]
CLDN12	1.19109	2.10962	2.92731	2.29784	1.9814	2.41461	4.12667	2.45463	2.92125	0.346868	4.10057	1.21777	1.91454	1.76407	1.66809	1.45664	1.58653	1.49316	1.28128	3.60621	1.01124	1.52006	0.747136	3.15248	1.2197	#N/A	2.63846	2.72983	2.55741	3.10924	1.16266	1.47432	1.40505	#N/A	#N/A	#N/A	#N/A	#N/A	#N/A	#N/A	#N/A	#N/A	0.15883	#N/A	#N/A	#N/A	#N/A	#N/A	#N/A	0.19288	#N/A	2.08918	1.52635	2.30559	2.95504	2.13147	5.34388	2.8233	2.59359	1.08079	#N/A	3.19245	2.96545	45	ENSG00000157224	CLDN12	protein_coding	claudin 12 [Source:HGNC Symbol;Acc:HGNC:2034]
#231731	1.26412	1.68554	2.21765	1.54852	2.0202	2.34078	1.74169	1.9718	3.14153	0.415348	1.72577	1.47581	1.67789	1.34078	1.59725	0.911759	1.32007	0.800639	1.40513	2.91321	1.87759	0.902105	0.769372	1.60162	1.24169	#N/A	2.86156	1.73778	1.65468	1.56219	1.29144	1.81153	1.14805	1.1544	#N/A	#N/A	0.44839	#N/A	#N/A	#N/A	#N/A	#N/A	#N/A	#N/A	#N/A	#N/A	#N/A	#N/A	#N/A	#N/A	#N/A	1.3062	1.35194	1.56293	1.62177	2.06448	4.17707	2.3979	2.21628	#N/A	0.587297	1.88407	1.25697	45	ENSG00000231731		lncRNA	novel transcript, antisense to IWS1
C18orf25	0.863088	1.57058	1.52077	1.47519	1.30546	2.15486	1.57109	1.40703	2.67954	0.24957	3.05509	1.02188	1.59509	1.59757	1.70494	1.3965	1.3578	1.63053	1.46008	2.67655	1.61919	3.00876	0.816595	1.59104	1.79968	#N/A	1.45	1.61136	1.60189	#N/A	1.61558	1.24186	1.34502	0.688773	#N/A	#N/A	#N/A	#N/A	#N/A	#N/A	#N/A	#N/A	#N/A	#N/A	#N/A	#N/A	#N/A	#N/A	0.443106	#N/A	#N/A	2.20329	1.73856	1.8944	3.22241	2.25105	5.27141	4.46054	1.7532	2.64335	1.06192	0.829209	1.58005	45	ENSG00000152242	C18orf25	protein_coding	chromosome 18 open reading frame 25 [Source:HGNC Symbol;Acc:HGNC:28172]
PRKD3	0.826304	#N/A	0.315496	0.301985	0.391939	0.641474	#N/A	0.643533	1.26128	0.426411	1.00104	#N/A	0.584296	0.665515	0.495348	0.69976	0.826883	0.736015	0.762632	1.1967	#N/A	#N/A	#N/A	0.96931	#N/A	0.647427	1.24397	1.05098	1.10316	#N/A	0.623109	#N/A	0.50892	0.664762	#N/A	#N/A	#N/A	#N/A	0.300499	#N/A	#N/A	#N/A	0.392327	0.514099	0.407208	#N/A	0.36826	0.185891	0.654959	0.453254	0.246505	0.815525	0.842823	0.924065	0.70555	1.31815	2.26178	1.62517	0.645168	1.69842	#N/A	1.4393	0.83969	45	ENSG00000115825	PRKD3	protein_coding	protein kinase D3 [Source:HGNC Symbol;Acc:HGNC:9408]
PPP6R3	0.59436	1.01352	0.628667	0.699167	0.818273	1.05558	0.880105	0.832586	1.28885	#N/A	1.56488	#N/A	0.956214	0.99325	1.00952	0.994645	1.02354	1.01319	1.37113	2.26506	0.955541	1.04834	0.395198	1.47552	0.946857	#N/A	1.2013	1.25484	1.29591	1.42313	0.809613	0.610191	0.597983	0.526056	#N/A	#N/A	#N/A	#N/A	#N/A	#N/A	#N/A	0.21975	#N/A	#N/A	#N/A	#N/A	#N/A	#N/A	0.913129	#N/A	#N/A	0.924813	0.738484	0.924172	1.40076	1.30773	3.21532	1.97152	1.11428	1.56376	0.334455	0.898423	1.16352	45	ENSG00000110075	PPP6R3	protein_coding	protein phosphatase 6 regulatory subunit 3 [Source:HGNC Symbol;Acc:HGNC:1173]
AHCYL1	0.731251	1.77924	2.3233	2.13804	2.38388	2.24377	3.22029	1.81555	2.46413	#N/A	2.15257	#N/A	1.35583	2.11936	1.66603	2.39095	1.67934	2.27667	1.87015	4.37345	2.43942	2.50753	0.466039	2.78847	1.90805	#N/A	2.57143	2.61667	3.00551	2.43886	1.76986	1.20173	1.23063	#N/A	#N/A	#N/A	#N/A	#N/A	#N/A	#N/A	0.195195	0.315146	#N/A	#N/A	#N/A	#N/A	#N/A	#N/A	0.742385	#N/A	0.272325	2.59082	1.76217	2.13965	2.9053	1.84093	4.20596	3.9746	2.00968	2.79762	#N/A	2.97145	3.16	45	ENSG00000168710	AHCYL1	protein_coding	adenosylhomocysteinase like 1 [Source:HGNC Symbol;Acc:HGNC:344]
MIB2	1.198	2.86512	5.37012	4.45266	4.4478	4.27619	4.35882	4.04387	4.06614	0.474144	4.38627	#N/A	2.86563	3.73974	2.37235	3.23174	3.80137	3.36302	3.33603	3.78707	2.50154	2.97518	1.12365	3.75186	2.65724	#N/A	2.61455	3.05056	4.48112	1.99524	2.68363	2.09181	2.2805	1.12231	#N/A	#N/A	#N/A	#N/A	#N/A	#N/A	#N/A	#N/A	#N/A	#N/A	#N/A	#N/A	#N/A	#N/A	0.993934	#N/A	#N/A	5.87109	3.20457	2.72993	4.45825	4.91789	2.63387	5.47533	3.28532	2.96407	1.32683	1.76216	0.971846	45	ENSG00000197530	MIB2	protein_coding	MIB E3 ubiquitin protein ligase 2 [Source:HGNC Symbol;Acc:HGNC:30577]
ZBTB49	1.662	#N/A	1.66353	0.928006	1.7454	2.27941	1.29162	1.32966	2.24283	0.748855	4.50132	#N/A	1.35417	1.61414	1.40764	1.37402	1.7115	1.82541	1.89522	3.97462	1.52717	1.07264	0.878795	2.80557	1.00106	#N/A	1.01671	1.15539	1.43421	#N/A	1.3424	1.32645	1.02575	#N/A	#N/A	#N/A	0.316054	#N/A	0.627609	#N/A	#N/A	#N/A	0.908424	#N/A	0.966363	#N/A	0.667621	0.491197	#N/A	0.799351	#N/A	1.90081	0.914758	0.917485	1.31083	1.75524	3.79471	2.37667	2.35108	2.89895	#N/A	#N/A	#N/A	45	ENSG00000168826	ZBTB49	protein_coding	zinc finger and BTB domain containing 49 [Source:HGNC Symbol;Acc:HGNC:19883]
KCTD8	1.31498	6.02785	7.56186	5.81076	5.14261	5.66764	4.32847	4.08177	4.99344	#N/A	3.08621	#N/A	3.08175	1.28453	#N/A	1.51865	2.65778	1.1197	1.72554	1.81371	1.71029	1.64469	0.530057	1.93905	1.41435	#N/A	4.93156	4.11775	5.69805	5.16732	2.1166	1.28953	1.50439	#N/A	0.719622	#N/A	#N/A	#N/A	#N/A	#N/A	0.181694	0.824352	#N/A	#N/A	#N/A	0.293505	#N/A	#N/A	#N/A	#N/A	#N/A	6.41433	3.55484	3.85088	6.57461	4.0368	7.00757	6.65979	4.97763	1.97592	1.19506	5.99632	7.76735	45	ENSG00000183783	KCTD8	protein_coding	potassium channel tetramerization domain containing 8 [Source:HGNC Symbol;Acc:HGNC:22394]
AKAP9	0.569555	1.32489	1.89468	1.63643	1.87706	2.6353	2.01819	1.35431	2.91662	0.247764	2.67861	0.583073	1.25178	1.22402	1.22476	1.1225	0.83692	1.29379	1.40459	2.43716	0.985624	1.99829	0.509063	2.24405	1.54751	#N/A	1.15705	1.20223	1.15677	1.06564	0.831347	1.18253	0.643276	0.444683	#N/A	#N/A	#N/A	#N/A	#N/A	#N/A	#N/A	#N/A	#N/A	#N/A	#N/A	#N/A	#N/A	#N/A	#N/A	#N/A	#N/A	1.25116	1.09978	1.31602	1.72732	1.75806	3.52199	2.90434	1.552	1.47474	0.553075	0.959126	1.50148	45	ENSG00000127914	AKAP9	protein_coding	A-kinase anchoring protein 9 [Source:HGNC Symbol;Acc:HGNC:379]
SLC44A5	1.63964	1.94933	3.82066	3.25795	3.49846	4.20694	2.86634	1.91259	2.01266	#N/A	1.51059	#N/A	1.97624	3.00873	4.0985	2.54805	2.22356	3.53488	4.56681	5.31176	3.30499	#N/A	0.767118	#N/A	3.34791	1.39724	4.33383	4.7062	5.12625	2.75068	1.77462	#N/A	1.30524	1.45747	#N/A	#N/A	#N/A	#N/A	#N/A	0.293712	0.245276	0.374793	#N/A	#N/A	#N/A	#N/A	#N/A	#N/A	#N/A	#N/A	0.589014	3.62626	2.451	2.70051	4.07861	2.22534	2.23175	3.48015	3.49089	4.03672	0.829638	6.43263	3.55378	45	ENSG00000137968	SLC44A5	protein_coding	solute carrier family 44 member 5 [Source:HGNC Symbol;Acc:HGNC:28524]
NUSAP1	1.25971	#N/A	4.62027	2.77706	3.32504	5.2428	3.5205	2.65836	2.89549	0.507117	2.73619	0.961771	3.47812	5.50431	4.84725	6.1449	3.99021	4.69849	3.38617	5.31756	5.9564	6.41299	1.37544	4.16808	4.51265	#N/A	3.93874	2.3504	1.83797	#N/A	3.30126	#N/A	2.40027	1.32595	#N/A	#N/A	#N/A	#N/A	#N/A	0.155093	0.148843	#N/A	#N/A	#N/A	#N/A	#N/A	#N/A	#N/A	#N/A	#N/A	0.436378	5.8704	4.03308	3.76743	6.94621	6.47365	3.64726	5.0671	6.56725	4.44565	0.8966	1.67776	2.49314	45	ENSG00000137804	NUSAP1	protein_coding	nucleolar and spindle associated protein 1 [Source:HGNC Symbol;Acc:HGNC:18538]
SNAI3	1.41209	1.75901	5.8494	3.65451	3.48946	4.5212	3.26996	3.54578	3.59682	0.835962	5.10655	2.20508	3.37061	3.78304	3.5982	2.68436	3.60224	2.45307	2.53296	4.52967	2.25515	3.13449	1.21611	5.2054	2.37597	#N/A	2.6653	1.63382	1.44621	#N/A	3.05691	4.8822	2.71556	1.43713	#N/A	#N/A	0.339135	#N/A	#N/A	#N/A	#N/A	#N/A	#N/A	#N/A	#N/A	#N/A	#N/A	#N/A	1.01434	#N/A	#N/A	5.65457	4.04937	4.29655	6.09447	5.84675	4.34141	6.28992	5.6924	3.26216	1.09173	1.6865	#N/A	45	ENSG00000185669	SNAI3	protein_coding	snail family transcriptional repressor 3 [Source:HGNC Symbol;Acc:HGNC:18411]
SLC25A20	1.05643	1.14393	3.5066	2.53602	2.82657	4.58176	3.01828	2.62018	3.35146	#N/A	2.09139	0.996869	2.82598	4.31284	3.21317	3.29297	3.16437	3.14499	2.19748	3.40351	2.4329	4.61095	1.17115	3.43068	3.09697	#N/A	2.76397	2.42214	1.65462	2.48641	2.13363	2.06965	2.10139	0.965744	#N/A	#N/A	#N/A	#N/A	#N/A	#N/A	#N/A	#N/A	#N/A	#N/A	#N/A	#N/A	0.314433	#N/A	#N/A	0.349386	#N/A	4.24439	3.19853	4.26016	3.44302	4.58727	4.97282	4.29971	3.83096	4.6507	#N/A	1.59226	0.882427	45	ENSG00000178537	SLC25A20	protein_coding	solute carrier family 25 member 20 [Source:HGNC Symbol;Acc:HGNC:1421]
SPDYE2	0.956459	1.0724	1.90147	1.54271	2.36747	2.21745	1.89207	1.77228	2.24652	0.326705	2.36957	1.40243	1.84157	1.41774	1.84684	1.68575	1.47814	1.95181	1.75625	3.54755	1.71422	1.78458	0.847721	2.96533	1.19651	#N/A	1.7875	1.55812	2.28647	#N/A	1.30362	1.43639	0.87586	1.03257	#N/A	#N/A	0.491951	#N/A	#N/A	#N/A	#N/A	#N/A	#N/A	#N/A	#N/A	#N/A	#N/A	#N/A	#N/A	#N/A	#N/A	1.38269	1.17215	1.30154	1.65091	3.45466	2.71574	2.73369	2.87695	3.45293	0.891083	1.43917	1.26971	45	ENSG00000205238	SPDYE2	protein_coding	speedy/RINGO cell cycle regulator family member E2 [Source:HGNC Symbol;Acc:HGNC:33841]
TFB1M	0.948747	#N/A	0.947342	0.935265	1.56105	2.07828	1.24824	1.1471	1.87225	0.291419	3.06061	#N/A	1.08009	1.22795	1.02434	0.920331	0.788884	1.37615	1.19792	1.60787	1.15406	1.49001	0.741686	2.44165	1.18483	#N/A	1.1542	0.673024	1.46634	#N/A	0.896242	0.897714	0.733741	0.831979	#N/A	#N/A	#N/A	#N/A	0.166264	#N/A	#N/A	#N/A	0.177488	#N/A	#N/A	#N/A	#N/A	#N/A	#N/A	#N/A	0.244462	1.09613	0.798786	1.44195	0.987162	0.89719	3.32278	1.80585	1.30365	1.50318	0.56663	0.760221	0.951134	45	ENSG00000029639	TFB1M	protein_coding	transcription factor B1, mitochondrial [Source:HGNC Symbol;Acc:HGNC:17037]
REPIN1	1.45918	#N/A	6.36549	4.42156	3.63801	3.94677	5.32608	5.31471	5.05568	0.739093	4.70181	2.28159	3.32523	4.73492	3.70356	4.7668	4.75988	3.71531	2.76552	3.87091	2.8233	3.18106	1.9088	3.01095	4.93586	#N/A	3.00469	2.86991	2.17048	2.08834	3.96005	2.51661	2.60312	1.84434	#N/A	#N/A	0.666337	#N/A	#N/A	#N/A	#N/A	#N/A	#N/A	#N/A	#N/A	#N/A	#N/A	#N/A	#N/A	#N/A	#N/A	4.40551	5.70759	3.87785	3.8536	3.52919	1.73018	5.23626	2.4532	1.41431	2.06663	4.06103	2.41817	45	ENSG00000214022	REPIN1	protein_coding	replication initiator 1 [Source:HGNC Symbol;Acc:HGNC:17922]
#259828	1.67423	#N/A	5.74782	2.78492	4.07368	3.63914	2.94876	2.65235	2.95316	1.02096	#N/A	#N/A	2.09242	5.95724	4.15855	5.92956	3.96606	4.62671	2.4374	1.39962	2.04098	2.53707	1.31839	1.44299	2.52253	#N/A	2.94573	3.21987	3.237	#N/A	2.94849	#N/A	2.28025	#N/A	#N/A	#N/A	0.769528	#N/A	1.20435	#N/A	#N/A	#N/A	1.72512	0.621504	1.15833	#N/A	1.27576	#N/A	#N/A	2.00158	#N/A	8.10775	5.81941	3.45579	3.28506	2.45214	1.14749	3.28774	2.96665	#N/A	1.59979	2.54188	1.43155	45	ENSG00000259828		lncRNA	novel transcript
HSF4	0.940952	4.85062	6.06385	5.84394	5.87099	7.52985	4.35685	3.77297	3.48927	#N/A	4.3413	1.14719	3.98579	4.24931	3.55251	3.73927	1.30061	3.9473	3.08202	5.63273	4.42657	3.56008	1.39315	2.82629	2.46866	#N/A	2.21216	4.0891	5.41911	3.40959	2.6101	2.67044	2.16793	1.09509	#N/A	#N/A	#N/A	#N/A	#N/A	#N/A	#N/A	#N/A	#N/A	#N/A	#N/A	#N/A	#N/A	#N/A	0.942402	#N/A	#N/A	5.96595	2.71569	3.01813	7.25377	6.80632	3.944	5.31379	5.01469	3.21404	1.05523	5.3446	6.28278	45	ENSG00000102878	HSF4	protein_coding	heat shock transcription factor 4 [Source:HGNC Symbol;Acc:HGNC:5227]
GKAP1	0.650297	1.23174	2.13666	1.2984	1.65332	2.40887	2.04137	1.5531	2.73354	0.369093	2.3307	1.3614	2.01419	2.41212	2.34055	2.19909	1.88161	2.1114	2.24266	3.46459	2.67276	3.17845	0.888829	3.62392	2.97763	#N/A	1.8163	2.29745	2.25519	3.10225	0.781092	1.44376	0.750179	0.611386	#N/A	#N/A	#N/A	#N/A	#N/A	#N/A	#N/A	#N/A	#N/A	#N/A	#N/A	#N/A	#N/A	#N/A	#N/A	#N/A	#N/A	4.12918	2.30514	2.40856	3.5358	4.74093	3.67882	4.63789	2.66427	2.91493	0.940581	2.18763	2.19173	45	ENSG00000165113	GKAP1	protein_coding	G kinase anchoring protein 1 [Source:HGNC Symbol;Acc:HGNC:17496]
TMEM143	1.16567	1.61027	7.84994	3.97608	3.66474	6.87499	6.4839	4.65285	4.60487	0.463276	5.63374	1.63853	3.34766	2.7615	2.62304	2.62981	2.7906	2.2871	2.83145	4.99945	1.9809	3.5709	1.01128	2.31678	1.95211	#N/A	2.76517	2.56212	2.20699	2.72427	1.72613	1.83659	1.27759	1.04748	#N/A	#N/A	#N/A	#N/A	#N/A	#N/A	#N/A	#N/A	#N/A	#N/A	#N/A	#N/A	#N/A	#N/A	#N/A	#N/A	#N/A	5.282	3.39444	2.2829	4.73969	2.91545	4.94968	4.1713	4.35929	3.84611	0.839206	3.37049	2.43058	45	ENSG00000161558	TMEM143	protein_coding	transmembrane protein 143 [Source:HGNC Symbol;Acc:HGNC:25603]
POLR2J3#285437	0.558453	1.50652	1.32357	1.41605	1.7152	1.89131	1.60791	1.11039	1.98796	0.218411	2.15088	0.739599	1.15616	1.38864	1.30969	1.30013	1.36792	1.40882	1.51136	2.35798	1.50456	1.67258	0.516791	1.74018	1.16223	#N/A	1.11405	1.34021	1.12024	1.48624	1.11331	1.33235	0.951455	0.651945	#N/A	#N/A	#N/A	#N/A	#N/A	#N/A	#N/A	#N/A	#N/A	#N/A	#N/A	#N/A	#N/A	#N/A	#N/A	#N/A	#N/A	1.12883	0.901228	1.19419	2.09013	1.70053	2.60025	1.61099	1.05008	1.73171	0.452951	0.866982	1.27222	45	ENSG00000285437	POLR2J3	protein_coding	RNA polymerase II subunit J3 [Source:HGNC Symbol;Acc:HGNC:33853]
PACSIN3	1.82808	2.71526	8.17311	5.22828	3.57103	3.56747	2.8359	5.2323	2.41564	#N/A	2.72928	#N/A	3.44649	8.49271	5.58764	5.36373	2.47771	4.67537	2.78863	1.87753	3.50583	2.23356	1.79055	2.48985	3.16677	#N/A	4.5861	1.31569	1.31361	2.32922	6.6614	2.71675	3.00148	2.76347	#N/A	#N/A	0.341275	#N/A	#N/A	#N/A	0.412497	0.582678	#N/A	#N/A	#N/A	#N/A	#N/A	#N/A	#N/A	#N/A	#N/A	5.40991	4.1555	3.24755	2.08638	1.61338	1.47681	2.54344	4.18955	1.08978	#N/A	3.30922	4.33502	45	ENSG00000165912	PACSIN3	protein_coding	protein kinase C and casein kinase substrate in neurons 3 [Source:HGNC Symbol;Acc:HGNC:8572]
MAPK4#141639	1.33089	2.02367	3.74908	3.23714	3.92566	3.564	4.78952	2.84938	4.71317	0.979681	1.17298	#N/A	2.16043	3.94439	2.93287	3.55135	2.67711	3.34289	4.63266	3.00358	3.66798	2.76281	1.66734	3.62536	4.65687	1.59975	4.61647	3.42182	5.28002	#N/A	#N/A	#N/A	#N/A	#N/A	#N/A	#N/A	#N/A	#N/A	1.26365	#N/A	#N/A	#N/A	2.16339	1.2038	1.57264	#N/A	2.23508	0.795295	#N/A	2.66932	#N/A	3.89863	1.28122	3.46032	4.93274	1.74339	#N/A	2.69549	1.63725	#N/A	1.16333	3.46015	3.98834	45	ENSG00000141639	MAPK4	protein_coding	mitogen-activated protein kinase 4 [Source:HGNC Symbol;Acc:HGNC:6878]
TMEM205	1.06074	1.56761	3.66496	2.22772	3.6592	3.43506	4.11067	2.03388	3.42928	#N/A	4.98797	1.77287	1.56708	2.4273	2.03718	2.027	3.04802	2.53995	2.75142	1.79936	2.63694	2.45471	0.754985	1.67306	1.5238	#N/A	4.13137	2.5231	4.46027	2.14709	0.980253	1.35133	0.990642	#N/A	#N/A	#N/A	0.455151	#N/A	#N/A	#N/A	#N/A	#N/A	#N/A	#N/A	#N/A	#N/A	#N/A	#N/A	0.939603	#N/A	#N/A	4.22797	2.05222	2.48843	3.5705	2.05037	2.12865	6.18488	2.43137	1.45304	0.828318	6.1749	2.11216	45	ENSG00000105518	TMEM205	protein_coding	transmembrane protein 205 [Source:HGNC Symbol;Acc:HGNC:29631]
MPP7	0.762774	2.53788	6.43722	3.51835	4.88004	6.05415	4.24113	3.42649	3.31712	0.369926	3.92427	0.767729	1.52128	8.91646	4.11865	5.30472	3.18686	6.04355	4.91651	7.19337	7.74113	6.16287	1.36055	7.79913	4.09109	0.638939	3.11598	3.74126	2.39395	1.94934	4.02173	3.88401	3.2675	1.96979	#N/A	#N/A	#N/A	#N/A	#N/A	#N/A	#N/A	#N/A	#N/A	#N/A	#N/A	#N/A	#N/A	#N/A	#N/A	#N/A	#N/A	6.94192	1.44342	1.66369	8.68851	6.21968	2.86808	5.81187	3.59613	4.36213	0.860556	#N/A	1.58654	45	ENSG00000150054	MPP7	protein_coding	MAGUK p55 scaffold protein 7 [Source:HGNC Symbol;Acc:HGNC:26542]
#272736	1.98594	7.11477	7.96827	5.38972	5.93769	5.14722	5.23671	4.03378	3.8654	#N/A	4.14778	1.57187	5.23669	2.12272	3.36237	2.58379	3.29285	1.57828	2.2531	3.42297	5.25648	1.80037	#N/A	2.29665	3.39946	#N/A	5.24566	9.28209	6.061	5.39133	1.28696	1.79225	1.64527	#N/A	#N/A	#N/A	#N/A	#N/A	#N/A	0.0441367	1.55735	1.1591	#N/A	#N/A	#N/A	#N/A	#N/A	#N/A	#N/A	#N/A	0.475651	7.85596	4.50429	5.34376	5.80123	8.65781	8.07294	6.92002	6.97757	4.76958	#N/A	7.07072	6.12686	45	ENSG00000272736		lncRNA	novel transcript
CROT	1.03743	2.16008	1.31831	1.25529	1.58106	2.818	1.49109	1.75007	2.04515	0.582704	2.28111	#N/A	1.31655	1.05142	1.54375	1.29006	1.38032	1.40012	1.59636	3.67952	#N/A	1.18105	0.612493	1.66827	1.63795	#N/A	2.37357	2.04074	1.46889	#N/A	0.943923	#N/A	0.696861	#N/A	#N/A	#N/A	0.328861	#N/A	0.199928	#N/A	#N/A	#N/A	0.268018	#N/A	#N/A	#N/A	0.206258	#N/A	#N/A	0.416496	#N/A	1.57818	1.03246	1.42641	1.43694	1.47856	2.83234	3.93423	1.07878	2.1439	0.930036	1.18168	1.19789	45	ENSG00000005469	CROT	protein_coding	carnitine O-octanoyltransferase [Source:HGNC Symbol;Acc:HGNC:2366]
LARS2	0.859066	1.53206	1.22765	1.18472	1.36222	1.57653	1.46626	0.780889	2.11299	0.296075	1.47649	#N/A	1.01964	1.75297	1.23561	1.43022	1.43946	1.57529	1.53545	2.87073	1.91921	1.79396	0.805331	2.36399	1.04305	#N/A	1.42373	1.37157	1.64855	1.52659	1.06627	0.990458	1.04463	0.676669	#N/A	#N/A	#N/A	#N/A	#N/A	#N/A	#N/A	#N/A	#N/A	#N/A	#N/A	#N/A	#N/A	#N/A	0.807187	#N/A	#N/A	1.39812	0.969699	1.23153	2.17715	2.28584	2.36395	2.50161	1.87779	1.66537	0.712966	1.49705	1.38342	45	ENSG00000011376	LARS2	protein_coding	leucyl-tRNA synthetase 2, mitochondrial [Source:HGNC Symbol;Acc:HGNC:17095]
ABCB7	0.733276	#N/A	1.29425	0.96463	1.49871	1.55176	1.42724	1.40646	2.76077	0.254108	2.63644	#N/A	0.993624	0.979003	1.05048	1.09176	1.16805	1.18501	0.996203	2.67996	1.45048	1.64872	0.558397	1.69076	1.04944	#N/A	1.22049	0.726498	1.12683	1.27744	0.901988	0.614005	0.459737	0.624536	#N/A	#N/A	#N/A	#N/A	#N/A	#N/A	#N/A	#N/A	#N/A	#N/A	0.210269	#N/A	0.167701	#N/A	#N/A	0.219691	#N/A	1.03714	1.06583	1.31693	1.11296	1.69514	3.58063	2.70465	1.67	1.89123	#N/A	0.742823	1.31655	45	ENSG00000131269	ABCB7	protein_coding	ATP binding cassette subfamily B member 7 [Source:HGNC Symbol;Acc:HGNC:48]
LMO1	1.2492	2.45106	9.14957	4.81183	5.617	5.33452	3.02839	4.00442	4.73374	0.968645	3.63076	2.06037	4.38367	9.13938	7.17248	7.28981	5.73764	6.06271	4.15794	2.83598	3.61976	4.49888	2.28196	4.07231	3.8075	#N/A	6.35353	5.10554	5.02409	#N/A	5.99532	3.59011	4.29991	2.17728	#N/A	#N/A	#N/A	#N/A	0.445544	#N/A	#N/A	#N/A	#N/A	#N/A	#N/A	#N/A	#N/A	#N/A	#N/A	#N/A	#N/A	9.34491	7.03395	4.9228	5.05759	4.67314	3.12706	4.83731	4.5441	2.16269	1.40691	5.37042	4.1877	45	ENSG00000166407	LMO1	protein_coding	LIM domain only 1 [Source:HGNC Symbol;Acc:HGNC:6641]
SGSM3-AS1	1.20152	4.23745	2.05869	1.64615	2.34645	1.67133	1.90636	1.7846	2.32268	0.470883	5.6488	1.15815	1.23162	1.72319	1.2814	2.15437	2.49174	1.61139	2.26527	3.36187	2.26183	1.68932	0.81795	2.97533	1.83698	#N/A	2.45329	1.87001	1.72046	#N/A	1.64933	1.44143	1.44594	0.834109	#N/A	#N/A	0.262533	#N/A	#N/A	#N/A	#N/A	#N/A	#N/A	#N/A	#N/A	#N/A	#N/A	#N/A	#N/A	#N/A	0.250077	1.9714	1.99674	1.70487	2.22705	2.72004	5.18591	2.83875	2.1316	1.54131	#N/A	1.51153	2.68328	45	ENSG00000229999	SGSM3-AS1	lncRNA	SGSM3 antisense RNA 1 [Source:HGNC Symbol;Acc:HGNC:41088]
TOGARAM2	2.47214	2.4794	7.90774	4.15584	4.46268	7.75415	4.7231	5.42437	7.60093	#N/A	3.19639	1.14715	3.08015	3.58749	3.12405	2.65226	2.44754	4.97138	5.23461	3.56948	2.09341	2.21341	1.25641	2.99499	3.50221	0.795771	5.44594	3.5942	3.82864	2.55339	#N/A	#N/A	#N/A	#N/A	#N/A	#N/A	#N/A	#N/A	0.88696	#N/A	#N/A	#N/A	1.29127	0.965734	1.4285	#N/A	0.996381	#N/A	#N/A	2.62621	#N/A	4.52989	2.6449	#N/A	3.89566	3.60959	4.3542	3.86696	3.70688	1.89955	0.657049	1.8251	#N/A	45	ENSG00000189350	TOGARAM2	protein_coding	TOG array regulator of axonemal microtubules 2 [Source:HGNC Symbol;Acc:HGNC:33715]
UBE2D4	1.16515	3.45353	5.9267	3.71534	6.6581	6.16792	4.05118	2.7722	5.49847	#N/A	3.06415	2.13458	3.15625	2.00807	2.48662	1.50465	2.7967	1.6414	#N/A	1.83462	2.28196	1.96015	1.512	2.21017	1.24729	#N/A	4.58554	3.10793	3.60051	2.1548	1.26908	#N/A	0.921816	#N/A	#N/A	#N/A	0.501824	#N/A	0.56579	#N/A	#N/A	#N/A	0.292054	#N/A	#N/A	#N/A	#N/A	#N/A	#N/A	0.322152	#N/A	6.28569	3.06097	3.4599	5.91345	2.87027	4.31028	5.84171	3.15649	2.08348	1.62748	1.9239	2.66831	45	ENSG00000078967	UBE2D4	protein_coding	ubiquitin conjugating enzyme E2 D4 (putative) [Source:HGNC Symbol;Acc:HGNC:21647]
GHR	#N/A	6.35225	1.71536	2.20411	1.69954	3.00561	2.21255	2.50929	2.49367	0.221973	2.47637	#N/A	1.63954	1.47687	2.18967	0.847467	1.23089	1.3497	1.70682	3.03292	1.19539	1.96793	0.792178	2.01308	1.74991	0.650393	4.77855	4.67756	5.08907	6.09839	1.54967	1.56072	1.35805	1.07779	#N/A	#N/A	#N/A	#N/A	#N/A	#N/A	#N/A	#N/A	#N/A	#N/A	#N/A	#N/A	#N/A	#N/A	#N/A	#N/A	0.452632	1.08724	1.40055	1.57135	1.78389	1.59151	3.81721	2.03267	1.62213	1.77868	0.324062	4.55842	6.1604	45	ENSG00000112964	GHR	protein_coding	growth hormone receptor [Source:HGNC Symbol;Acc:HGNC:4263]
SEMA3C	#N/A	5.11457	8.43147	5.99374	5.65585	6.15646	5.6144	5.51324	5.16529	0.476987	3.33197	1.4831	2.41612	2.26609	#N/A	1.2536	0.695983	2.14758	1.6227	2.04374	0.784948	1.74832	0.451199	2.36898	1.5667	1.06011	4.47997	4.03102	4.3084	6.30471	#N/A	#N/A	#N/A	#N/A	#N/A	#N/A	#N/A	#N/A	0.231538	#N/A	#N/A	#N/A	#N/A	0.229789	#N/A	#N/A	0.172447	0.145255	#N/A	0.528905	#N/A	5.95849	4.4283	4.1763	7.53481	4.60212	5.92734	7.75605	4.29833	2.60721	1.21157	5.91372	8.59862	45	ENSG00000075223	SEMA3C	protein_coding	semaphorin 3C [Source:HGNC Symbol;Acc:HGNC:10725]
ADHFE1	#N/A	4.20907	5.76869	3.92336	5.00047	5.62972	5.08075	3.88799	5.03257	0.390096	4.52961	0.861261	2.77473	4.32093	3.56192	3.54388	2.08492	3.55805	3.90837	4.95558	4.19055	4.28097	1.31798	3.11922	4.05888	#N/A	2.30869	2.31152	3.42385	1.53178	1.32994	1.77785	1.08172	0.917225	#N/A	#N/A	#N/A	#N/A	#N/A	#N/A	#N/A	#N/A	#N/A	#N/A	#N/A	#N/A	#N/A	#N/A	0.510238	#N/A	#N/A	4.23087	2.42126	3.10985	4.25705	4.18973	5.80445	4.72797	3.61778	2.56321	0.953892	2.64298	2.54732	45	ENSG00000147576	ADHFE1	protein_coding	alcohol dehydrogenase iron containing 1 [Source:HGNC Symbol;Acc:HGNC:16354]
#257252	#N/A	5.39371	8.1228	4.48787	5.21566	5.94333	4.77978	4.19005	3.60279	0.344297	3.43283	#N/A	2.9903	3.56369	3.57116	3.41053	3.36947	3.04545	2.71367	6.13594	4.02077	3.94165	1.08354	2.50411	2.99387	1.35983	4.25282	3.6779	3.59972	4.05148	2.25867	2.78511	2.13265	1.46152	#N/A	#N/A	#N/A	#N/A	#N/A	#N/A	0.133803	#N/A	#N/A	#N/A	#N/A	#N/A	#N/A	#N/A	#N/A	#N/A	#N/A	3.97612	1.71456	2.66954	4.24736	3.84035	6.09476	5.67954	3.20714	5.30029	1.14529	7.90258	3.26209	45	ENSG00000257252		lncRNA	novel transcript, antisense to NUDT4
ME1	#N/A	3.46649	7.32893	4.16138	5.77722	5.93055	5.59088	3.79005	5.5143	0.350839	4.4028	0.665394	3.81103	3.86009	2.97839	3.09114	2.20579	3.89966	2.92903	7.39912	2.44429	4.79831	1.1711	3.29604	3.45531	#N/A	#N/A	#N/A	2.45268	2.4754	3.09159	2.58738	2.05725	1.11416	#N/A	#N/A	#N/A	#N/A	0.196695	#N/A	#N/A	#N/A	#N/A	0.237197	#N/A	#N/A	#N/A	#N/A	#N/A	0.193857	#N/A	6.60931	3.31814	2.8688	8.94187	4.79096	7.24045	8.91402	4.45386	4.62522	1.31388	3.44346	3.08639	45	ENSG00000065833	ME1	protein_coding	malic enzyme 1 [Source:HGNC Symbol;Acc:HGNC:6983]
AMOTL1	#N/A	3.47938	#N/A	#N/A	1.26677	1.44617	1.58417	0.895706	2.55893	#N/A	2.15335	#N/A	1.12385	1.22269	1.56816	1.46405	#N/A	1.21922	0.739251	3.37352	1.33337	2.48781	#N/A	2.12356	0.836387	#N/A	2.74629	3.52511	3.44159	6.58493	1.81919	2.11643	1.9203	1.57063	#N/A	#N/A	#N/A	#N/A	0.705333	#N/A	#N/A	#N/A	0.602179	0.267488	0.575078	#N/A	0.630458	0.360747	#N/A	0.757647	#N/A	2.47472	1.16902	2.57577	4.61052	3.13532	2.41556	3.87208	1.91694	2.48592	0.949532	4.33906	3.83258	45	ENSG00000166025	AMOTL1	protein_coding	angiomotin like 1 [Source:HGNC Symbol;Acc:HGNC:17811]
DPH6	#N/A	2.70365	0.853012	0.741022	1.15415	1.32127	1.08812	0.801121	2.33032	0.208225	1.45926	#N/A	0.98102	0.93404	0.768242	0.853698	1.14766	0.896265	1.3269	1.5324	1.07225	0.744988	0.443467	1.61992	1.13621	0.568949	1.32747	1.32334	2.16903	1.90689	#N/A	#N/A	#N/A	#N/A	#N/A	#N/A	#N/A	#N/A	0.160991	#N/A	#N/A	#N/A	0.137068	0.151861	0.183763	#N/A	#N/A	#N/A	0.422078	#N/A	#N/A	1.40458	0.946003	1.45897	2.0625	1.81255	3.34177	2.28143	1.1713	0.919619	0.414293	1.73442	1.95678	45	ENSG00000134146	DPH6	protein_coding	diphthamine biosynthesis 6 [Source:HGNC Symbol;Acc:HGNC:30543]
ALDH1L1	#N/A	5.1075	9.12025	6.25144	6.21215	7.89074	3.99451	5.25742	4.96464	0.635616	4.72119	1.24536	4.32778	11.5666	5.5829	7.58512	4.08659	8.66055	4.95782	6.14829	6.79956	7.31488	1.62134	6.71782	4.98838	#N/A	6.53841	7.60541	7.59903	4.00779	4.23153	3.84995	3.15571	1.57951	#N/A	#N/A	#N/A	#N/A	#N/A	#N/A	#N/A	#N/A	#N/A	#N/A	#N/A	#N/A	#N/A	#N/A	#N/A	#N/A	0.308349	11.6701	5.17368	5.72443	7.67895	5.26823	5.96409	5.87877	5.36578	5.19551	1.67672	7.47281	6.4577	45	ENSG00000144908	ALDH1L1	protein_coding	aldehyde dehydrogenase 1 family member L1 [Source:HGNC Symbol;Acc:HGNC:3978]
GPD1	#N/A	4.65987	8.16949	5.64794	5.29134	4.94943	3.55663	4.51516	3.45593	#N/A	5.52915	1.4988	3.97913	7.12436	5.3357	8.83851	5.40307	7.67267	3.94133	4.78257	5.66669	5.85767	1.3924	5.71729	5.76799	#N/A	5.90443	6.76246	6.83582	3.18355	5.43038	3.71885	4.13937	1.96571	#N/A	#N/A	#N/A	#N/A	#N/A	#N/A	0.439587	1.64926	#N/A	#N/A	#N/A	#N/A	#N/A	#N/A	#N/A	#N/A	1.17528	8.49966	4.70872	4.16309	6.5497	4.11322	4.9643	6.09045	6.18721	4.10656	#N/A	6.90898	5.97742	45	ENSG00000167588	GPD1	protein_coding	glycerol-3-phosphate dehydrogenase 1 [Source:HGNC Symbol;Acc:HGNC:4455]
BCL6	#N/A	2.22977	9.19863	5.03344	5.98379	6.61465	5.86287	4.78808	4.69255	#N/A	4.2982	0.999706	3.1113	1.07456	1.86972	1.30571	1.88733	1.20487	1.25291	2.27026	1.13865	1.82244	0.566061	2.08491	2.06568	0.905382	3.93861	4.13347	3.78931	4.09196	1.00246	1.32412	0.841201	0.531102	#N/A	#N/A	#N/A	#N/A	#N/A	#N/A	#N/A	#N/A	#N/A	#N/A	#N/A	#N/A	#N/A	#N/A	0.677626	#N/A	#N/A	2.99323	2.87436	2.69099	3.8221	3.12737	8.27361	4.3739	3.5109	1.87702	0.933891	3.98321	5.77153	45	ENSG00000113916	BCL6	protein_coding	BCL6 transcription repressor [Source:HGNC Symbol;Acc:HGNC:1001]
ACSL3	#N/A	2.28536	1.15069	1.30208	1.22195	1.22653	1.50465	1.63702	2.17622	#N/A	2.29906	0.760289	1.21147	0.449068	#N/A	0.916648	1.09493	#N/A	0.502226	1.79222	0.625512	0.877958	0.366651	1.49027	1.08726	0.677333	1.75343	1.80904	2.18057	1.74175	1.56795	1.15502	1.32604	0.837828	0.194193	#N/A	#N/A	#N/A	#N/A	#N/A	0.110741	0.352406	#N/A	#N/A	#N/A	#N/A	#N/A	#N/A	#N/A	#N/A	#N/A	1.18507	1.26808	1.40818	1.36817	1.77833	2.6828	2.29092	1.77905	2.13193	0.616662	2.48105	2.26359	45	ENSG00000123983	ACSL3	protein_coding	acyl-CoA synthetase long chain family member 3 [Source:HGNC Symbol;Acc:HGNC:3570]
AFG3L2	#N/A	2.61904	4.10811	2.53674	3.47688	4.31151	3.14452	2.43626	3.85079	0.428908	3.62358	0.886183	2.02895	2.36901	1.75635	2.16322	1.9279	2.19264	2.35543	5.07568	1.44774	3.07953	0.872054	2.309	2.20194	#N/A	1.83427	1.63166	1.87515	1.62838	1.29595	1.16003	0.9576	0.572604	#N/A	#N/A	0.230598	#N/A	#N/A	#N/A	#N/A	#N/A	#N/A	#N/A	#N/A	#N/A	#N/A	#N/A	#N/A	#N/A	#N/A	2.32875	1.33092	1.99487	2.59148	3.26007	3.87555	4.28667	1.92326	1.52308	0.950531	2.47514	2.2929	45	ENSG00000141385	AFG3L2	protein_coding	AFG3 like matrix AAA peptidase subunit 2 [Source:HGNC Symbol;Acc:HGNC:315]
PRDX6	#N/A	0.43909	0.587874	0.516276	0.282284	0.338088	0.517413	0.31856	0.336332	0.592227	0.326395	#N/A	2.06104	5.34798	3.22323	1.17007	0.751125	0.850481	0.259839	0.259704	0.279091	0.732009	2.19226	0.557086	0.447569	#N/A	0.313264	0.295914	0.303816	0.290116	4.25731	0.394201	1.85764	1.1312	#N/A	#N/A	0.592217	#N/A	#N/A	#N/A	#N/A	#N/A	#N/A	#N/A	#N/A	#N/A	0.317038	#N/A	#N/A	0.490757	#N/A	0.546468	3.78877	0.434649	0.650512	0.313577	0.338104	0.454018	0.5318	0.505273	#N/A	0.475981	0.567707	45	ENSG00000117592	PRDX6	protein_coding	peroxiredoxin 6 [Source:HGNC Symbol;Acc:HGNC:16753]
EFCAB2	#N/A	1.72035	1.4656	1.67966	1.44548	2.28341	1.8545	1.55622	1.94878	0.252618	2.09224	0.554877	1.47286	0.996341	1.19792	0.854847	1.30809	1.0541	1.42323	1.99486	1.02991	1.02097	0.434631	2.24104	1.29822	0.757745	1.99874	2.32186	2.32297	1.4237	1.24212	1.63801	0.936012	0.704844	#N/A	#N/A	#N/A	#N/A	#N/A	#N/A	#N/A	#N/A	#N/A	#N/A	#N/A	#N/A	#N/A	#N/A	#N/A	#N/A	#N/A	1.6711	1.11421	1.3526	2.41051	1.89435	3.8826	3.50745	1.51011	2.05024	0.479736	2.96789	4.24733	45	ENSG00000203666	EFCAB2	protein_coding	EF-hand calcium binding domain 2 [Source:HGNC Symbol;Acc:HGNC:28166]
SLC2A5	#N/A	3.85843	6.95352	4.28152	7.09997	4.91877	3.76541	6.19081	6.49518	0.537107	3.74594	3.43853	3.65394	6.97094	5.78938	6.56414	3.95791	7.57117	5.87774	4.76228	5.39393	4.21186	1.90404	3.73195	4.15388	#N/A	4.36525	4.60444	4.61962	#N/A	6.04401	3.54972	4.26103	1.44116	#N/A	#N/A	#N/A	#N/A	0.289895	#N/A	#N/A	#N/A	#N/A	#N/A	#N/A	#N/A	#N/A	#N/A	#N/A	0.368663	#N/A	7.93972	6.42176	3.42965	6.50943	6.21097	5.05413	6.65986	6.14308	3.83666	1.14713	6.45444	3.59109	45	ENSG00000142583	SLC2A5	protein_coding	solute carrier family 2 member 5 [Source:HGNC Symbol;Acc:HGNC:11010]
ST8SIA5-DT	#N/A	3.85283	6.27633	5.19917	5.01778	6.67946	4.39807	4.71964	3.62316	#N/A	3.82009	1.69502	3.52461	5.14548	4.04447	6.50494	3.18382	7.4173	5.91759	4.8602	5.23079	4.14605	1.50751	3.99488	3.87827	#N/A	4.35556	2.85408	3.27141	2.5924	3.34354	2.39266	3.33194	1.72106	#N/A	#N/A	#N/A	#N/A	#N/A	#N/A	#N/A	#N/A	#N/A	0.299426	#N/A	#N/A	#N/A	#N/A	#N/A	0.407421	#N/A	6.74284	4.86845	6.40413	6.5883	6.46512	4.89671	4.63846	5.99941	2.22554	1.36741	4.71192	3.72096	45	ENSG00000270112	ST8SIA5-DT	lncRNA	ST8SIA5 divergent transcript [Source:HGNC Symbol;Acc:HGNC:55267]
SAMM50	#N/A	3.78657	3.81218	2.41466	2.45203	2.62513	2.76474	2.8849	3.53304	#N/A	5.02203	1.03225	2.87815	5.65774	6.10404	4.82285	3.8743	5.12991	5.36759	4.12787	4.7506	2.71085	1.81626	3.51751	3.32282	#N/A	3.04381	2.78867	4.31447	2.62676	3.38162	3.13838	2.62871	1.18986	#N/A	#N/A	0.277062	#N/A	#N/A	#N/A	#N/A	#N/A	#N/A	#N/A	#N/A	#N/A	#N/A	#N/A	#N/A	#N/A	0.563318	6.05933	3.92978	5.92755	4.21912	5.81347	4.40541	5.5672	3.04528	3.33453	1.47809	3.96762	2.72267	45	ENSG00000100347	SAMM50	protein_coding	SAMM50 sorting and assembly machinery component [Source:HGNC Symbol;Acc:HGNC:24276]
LARP1	#N/A	1.70897	2.29906	1.43517	2.12268	3.31239	2.33663	1.72722	3.16739	0.212769	2.97561	0.801029	1.61261	1.23743	1.23331	1.13397	0.726413	1.1022	1.82286	1.98203	1.43825	1.27112	0.582679	2.0027	1.79781	#N/A	1.11316	1.29463	1.03813	1.11548	1.07004	0.909554	0.771294	0.513303	#N/A	#N/A	#N/A	#N/A	#N/A	#N/A	#N/A	#N/A	#N/A	#N/A	#N/A	#N/A	#N/A	#N/A	0.477139	#N/A	#N/A	2.06229	1.51716	1.58814	2.85536	3.07409	3.59015	3.51129	1.93878	2.08508	0.456289	1.56325	1.87426	45	ENSG00000155506	LARP1	protein_coding	La ribonucleoprotein 1, translational regulator [Source:HGNC Symbol;Acc:HGNC:29531]
USP38	#N/A	3.74128	3.63031	2.52377	3.792	2.86712	2.16563	2.6379	3.11119	#N/A	4.71391	2.09579	1.67356	3.49279	2.92216	2.27261	3.58557	2.86413	2.08974	2.10988	2.21431	2.64138	1.08832	3.43513	1.71164	#N/A	1.17247	1.11866	2.17666	#N/A	2.38149	2.19718	1.60582	0.990633	#N/A	#N/A	0.612334	#N/A	0.652008	0.258568	#N/A	#N/A	#N/A	#N/A	#N/A	#N/A	#N/A	#N/A	#N/A	0.257076	#N/A	3.33093	2.8477	1.94739	6.1335	2.27742	4.16188	6.04398	1.8886	2.1068	1.2922	1.3387	#N/A	45	ENSG00000170185	USP38	protein_coding	ubiquitin specific peptidase 38 [Source:HGNC Symbol;Acc:HGNC:20067]
GPT	#N/A	3.57577	8.04024	7.81674	4.23129	3.71523	4.39385	7.93195	6.24643	0.495973	5.29008	2.44111	4.92921	8.11241	8.49564	8.47524	7.08937	7.40092	5.77406	4.6647	5.20328	5.94074	2.33907	5.41476	5.49224	#N/A	4.77911	6.31014	6.31891	2.44868	5.27781	5.20855	3.19432	2.04643	#N/A	#N/A	#N/A	#N/A	#N/A	#N/A	#N/A	#N/A	#N/A	#N/A	#N/A	#N/A	#N/A	#N/A	1.11259	#N/A	#N/A	10.4529	8.27367	6.35842	6.37347	6.0644	4.51363	6.45033	4.11482	3.54081	2.62309	6.63256	5.47167	45	ENSG00000167701	GPT	protein_coding	glutamic--pyruvic transaminase [Source:HGNC Symbol;Acc:HGNC:4552]
SPRYD7	#N/A	2.68245	3.39567	2.98654	2.29574	3.45236	2.48431	2.63438	4.03567	#N/A	5.61251	2.08563	2.4319	2.59453	2.03668	2.70253	2.13688	2.32836	2.12432	3.49344	1.8062	2.2227	0.881362	2.78156	1.77591	0.955525	2.1413	3.06131	2.26217	2.91662	1.53131	1.82306	1.42559	1.24821	#N/A	#N/A	0.275008	#N/A	#N/A	#N/A	#N/A	#N/A	#N/A	#N/A	#N/A	#N/A	#N/A	#N/A	#N/A	#N/A	#N/A	3.08179	1.75876	2.7261	2.59501	3.08824	2.49206	3.06431	3.25903	4.05924	1.01497	2.61296	5.70871	45	ENSG00000123178	SPRYD7	protein_coding	SPRY domain containing 7 [Source:HGNC Symbol;Acc:HGNC:14297]
YWHAG	#N/A	1.78219	4.26308	3.24011	3.62786	3.93895	2.62152	2.83383	4.6881	0.392156	3.8316	1.2505	2.85399	3.63586	2.65707	3.07296	2.48222	2.77254	2.7773	4.29648	3.26625	2.99387	1.22411	3.48404	2.70625	#N/A	1.36288	2.53437	1.4975	1.66418	2.83777	1.93985	2.83876	1.1373	#N/A	#N/A	0.392325	#N/A	#N/A	#N/A	#N/A	#N/A	#N/A	#N/A	#N/A	#N/A	#N/A	#N/A	#N/A	#N/A	#N/A	4.43421	3.53175	4.66845	5.06005	7.22603	3.36475	7.65594	2.76004	3.09116	1.24685	2.05384	3.27206	45	ENSG00000170027	YWHAG	protein_coding	tyrosine 3-monooxygenase/tryptophan 5-monooxygenase activation protein gamma [Source:HGNC Symbol;Acc:HGNC:12852]
FAF1	#N/A	1.13529	0.66387	0.903595	0.961903	1.42299	0.872075	0.66244	1.48382	#N/A	1.86184	#N/A	0.702369	1.02361	0.963977	1.06591	1.04487	1.0334	0.937899	2.26732	0.970314	0.976264	0.540199	1.86816	1.0417	0.504264	1.15243	0.988777	0.825337	1.04085	0.606755	0.522105	0.671693	0.41075	#N/A	#N/A	#N/A	#N/A	#N/A	#N/A	#N/A	#N/A	#N/A	#N/A	#N/A	#N/A	0.106855	#N/A	0.808402	#N/A	#N/A	0.77663	0.607953	0.910656	1.02242	1.08022	2.94461	1.6932	0.7276	2.10466	0.480214	0.913234	0.851832	45	ENSG00000185104	FAF1	protein_coding	Fas associated factor 1 [Source:HGNC Symbol;Acc:HGNC:3578]
TNK2	#N/A	1.77565	4.41513	2.44901	3.53165	3.92435	2.99767	3.16746	3.89737	#N/A	3.44002	0.749222	2.2414	1.6359	3.11175	2.85503	2.5709	1.64196	1.60635	2.52498	2.58193	1.54558	0.7541	2.63054	2.43658	#N/A	1.30242	0.872427	0.628404	1.95335	2.82962	2.0472	2.21581	1.33084	#N/A	#N/A	#N/A	#N/A	#N/A	#N/A	0.129238	#N/A	#N/A	#N/A	#N/A	#N/A	#N/A	#N/A	1.02083	#N/A	#N/A	3.0838	1.92956	2.31172	3.31056	2.57334	3.62616	6.49963	2.53289	4.16203	0.709809	1.39699	0.856954	45	ENSG00000061938	TNK2	protein_coding	tyrosine kinase non receptor 2 [Source:HGNC Symbol;Acc:HGNC:19297]
RTN4RL1	#N/A	3.31527	3.27524	2.86086	3.17384	3.56663	2.42485	1.28129	2.56967	#N/A	#N/A	#N/A	1.49377	6.48445	4.04988	4.15293	2.4385	7.39457	4.07555	4.46407	5.1318	5.95645	1.38305	3.62504	5.74342	#N/A	1.16653	2.28373	3.26489	2.1464	3.53953	3.39883	3.88291	1.46198	#N/A	#N/A	#N/A	#N/A	#N/A	0.253163	0.561205	1.16974	#N/A	#N/A	#N/A	#N/A	#N/A	#N/A	#N/A	#N/A	1.65373	6.55833	2.50608	6.44623	6.27478	5.99766	3.03333	4.68385	4.10936	3.6251	0.831843	2.61554	2.52487	45	ENSG00000185924	RTN4RL1	protein_coding	reticulon 4 receptor like 1 [Source:HGNC Symbol;Acc:HGNC:21329]
#287127	#N/A	3.16276	3.8471	2.34622	2.25922	3.54643	1.81071	4.10522	3.8298	0.471688	2.92026	#N/A	2.04128	4.04113	3.52874	3.97945	2.03993	3.32284	5.49831	3.95777	4.53063	2.08397	#N/A	5.02116	2.10495	#N/A	7.18639	2.75885	3.36097	1.86645	1.53648	1.62481	0.794944	#N/A	#N/A	#N/A	#N/A	#N/A	#N/A	#N/A	#N/A	#N/A	0.32813	#N/A	0.625433	#N/A	0.551176	#N/A	#N/A	0.69308	0.318447	1.43714	0.748357	0.983531	1.09768	1.65788	3.91205	1.43904	#N/A	1.46335	1.50077	2.16275	3.20371	45	ENSG00000287127		lncRNA	novel transcript, antisense to RRS1
MKNK2	#N/A	2.14277	5.57792	2.90592	3.58518	4.11914	2.71386	2.13628	2.71877	0.640147	2.10987	1.52943	4.18231	6.0304	4.61058	4.39671	3.44401	4.39927	2.23993	2.59807	1.16757	1.90176	1.18706	2.92575	3.04876	#N/A	2.88515	2.80823	2.55767	0.471008	2.25849	#N/A	1.14634	1.29667	#N/A	#N/A	0.733034	#N/A	#N/A	#N/A	#N/A	#N/A	#N/A	#N/A	#N/A	#N/A	#N/A	#N/A	0.955308	#N/A	#N/A	7.70267	4.36252	1.49892	3.0336	3.39941	1.85268	2.45397	1.82617	2.70344	1.39405	2.14167	2.27215	45	ENSG00000099875	MKNK2	protein_coding	MAPK interacting serine/threonine kinase 2 [Source:HGNC Symbol;Acc:HGNC:7111]
SMCO1	#N/A	3.03349	9.68082	4.58927	6.2075	5.85718	3.82023	7.31746	5.26425	#N/A	4.61458	3.85459	6.94381	9.73249	7.79487	7.94636	6.30026	6.7843	4.81894	3.93597	4.44792	5.09346	1.89923	4.68602	4.79447	#N/A	6.8353	5.64331	5.5669	2.22298	6.87054	4.57832	6.84164	2.88835	#N/A	#N/A	0.746799	#N/A	0.512722	#N/A	#N/A	#N/A	#N/A	#N/A	#N/A	#N/A	#N/A	#N/A	#N/A	#N/A	#N/A	9.93143	7.75124	5.53818	5.86367	5.50562	3.84783	5.60561	5.2017	2.4422	1.74603	5.8316	4.73574	45	ENSG00000214097	SMCO1	protein_coding	single-pass membrane protein with coiled-coil domains 1 [Source:HGNC Symbol;Acc:HGNC:27407]
NRDC	#N/A	1.05938	2.06837	1.50699	1.87417	3.10805	2.10595	1.45454	3.55292	0.251022	3.04852	1.15776	1.54037	0.913194	0.946259	1.02352	0.910998	0.857366	0.976144	2.39717	1.01298	1.51289	0.426466	1.69876	0.845479	#N/A	1.06024	1.14847	1.20922	#N/A	0.808178	0.56224	0.667473	0.478081	#N/A	#N/A	0.234931	#N/A	#N/A	#N/A	#N/A	#N/A	#N/A	#N/A	#N/A	#N/A	#N/A	#N/A	0.446501	#N/A	#N/A	1.68015	0.967838	1.63177	2.36978	2.15071	3.5287	3.20996	1.85407	2.05866	0.930309	1.0997	1.35165	45	ENSG00000078618	NRDC	protein_coding	nardilysin convertase [Source:HGNC Symbol;Acc:HGNC:7995]
TOMM70	#N/A	1.85481	3.84251	2.37037	2.62707	2.89455	2.61469	2.22533	2.65244	0.466354	6.47692	#N/A	2.14739	1.41927	1.12805	1.44195	1.29219	0.98344	1.57228	1.81427	1.17632	2.42271	0.572664	2.21537	1.43626	#N/A	1.57274	1.24733	1.42306	1.49229	0.892487	0.827532	0.958285	#N/A	#N/A	#N/A	0.371995	#N/A	0.25714	#N/A	#N/A	#N/A	#N/A	#N/A	#N/A	#N/A	#N/A	#N/A	#N/A	0.176175	#N/A	2.16171	1.20689	2.66498	2.57684	2.29774	3.39921	4.90054	1.68799	1.19605	0.741283	1.08865	1.12205	45	ENSG00000154174	TOMM70	protein_coding	translocase of outer mitochondrial membrane 70 [Source:HGNC Symbol;Acc:HGNC:11985]
NTMT1	#N/A	2.59279	5.62331	6.43171	5.52615	4.83009	4.20356	4.64354	3.62683	1.11491	3.14952	#N/A	2.153	5.45119	7.2458	3.31581	3.92047	6.17643	2.68137	2.30518	1.95482	2.41277	1.3885	3.83996	3.84382	1.8962	3.83677	3.56823	3.0463	#N/A	3.64607	1.91873	1.52991	1.66875	#N/A	#N/A	0.704948	#N/A	#N/A	#N/A	#N/A	#N/A	#N/A	#N/A	#N/A	#N/A	0.563382	#N/A	#N/A	0.729133	#N/A	3.25517	3.20428	4.70878	2.58125	4.12135	2.76258	3.75416	2.1411	#N/A	1.89486	3.56436	4.31232	45	ENSG00000148335	NTMT1	protein_coding	N-terminal Xaa-Pro-Lys N-methyltransferase 1 [Source:HGNC Symbol;Acc:HGNC:23373]
#287401	#N/A	1.98907	5.8252	4.19898	2.93124	4.12196	4.32477	3.3908	4.63812	0.56344	5.05365	1.34248	2.51622	6.19814	4.03831	6.38448	7.20973	5.49468	3.21368	4.66306	5.42662	5.96874	1.43762	5.12709	5.85866	#N/A	4.68114	4.42747	6.40274	2.00519	3.48059	2.66518	3.52771	1.64681	#N/A	#N/A	0.358183	#N/A	#N/A	#N/A	#N/A	#N/A	#N/A	#N/A	#N/A	#N/A	#N/A	#N/A	#N/A	#N/A	#N/A	7.10181	4.23994	4.61173	4.45361	5.72767	4.51093	6.65097	4.20418	3.5972	1.31887	6.05394	4.97164	45	ENSG00000287401		lncRNA	novel transcript, antisense to STBD1and FAM47E
PLBD1-AS1	#N/A	1.93362	6.64393	7.77752	4.97392	4.69043	4.31923	3.96627	6.22705	0.418469	5.08163	#N/A	2.74568	3.09016	3.92955	2.85679	3.07854	3.72007	3.15449	4.53065	1.57503	5.89687	1.33205	5.26083	4.00379	1.50859	2.03433	1.46698	0.899466	2.16477	2.1079	1.77614	1.33331	#N/A	#N/A	#N/A	#N/A	#N/A	#N/A	#N/A	#N/A	#N/A	0.283505	#N/A	#N/A	#N/A	#N/A	#N/A	#N/A	0.471156	#N/A	4.96575	4.60075	4.49774	4.36588	4.12773	4.53569	6.4676	2.9838	3.4847	1.04727	4.41239	3.52594	45	ENSG00000256751	PLBD1-AS1	lncRNA	PLBD1 antisense RNA 1 [Source:HGNC Symbol;Acc:HGNC:51143]
CCNB1IP1	#N/A	1.83058	2.8739	2.04594	3.10404	2.81332	2.94502	1.48672	3.22577	0.354303	3.10902	#N/A	2.27767	1.11375	1.15466	0.960766	1.71888	1.06829	1.2163	2.65772	0.967775	1.14415	0.596721	2.51005	1.01226	#N/A	2.00106	2.01376	2.27456	1.49452	0.810447	1.82	0.633205	#N/A	#N/A	#N/A	0.210903	#N/A	#N/A	#N/A	#N/A	#N/A	#N/A	#N/A	#N/A	#N/A	#N/A	#N/A	0.752736	0.345911	0.302422	1.58635	1.46531	1.02511	2.39124	3.19267	3.72812	2.72145	2.27414	2.38919	#N/A	2.94069	3.63437	45	ENSG00000100814	CCNB1IP1	protein_coding	cyclin B1 interacting protein 1 [Source:HGNC Symbol;Acc:HGNC:19437]
RPP14	#N/A	1.92495	4.13599	3.09275	2.73315	3.01017	3.49272	3.2382	4.28531	0.585112	5.07779	1.79661	2.19788	3.35314	3.04418	3.17489	1.97766	2.44303	3.15843	4.51059	2.30008	3.97246	0.86051	2.43488	2.29525	#N/A	2.87553	2.48266	2.52377	2.29688	2.12428	1.29749	1.9184	1.56249	#N/A	#N/A	0.467	#N/A	#N/A	#N/A	#N/A	#N/A	#N/A	#N/A	#N/A	#N/A	#N/A	#N/A	#N/A	#N/A	#N/A	4.30632	2.6031	3.13159	4.34224	3.96249	4.41076	6.36657	5.77242	3.44545	1.27541	2.44978	3.34307	45	ENSG00000163684	RPP14	protein_coding	ribonuclease P/MRP subunit p14 [Source:HGNC Symbol;Acc:HGNC:30327]
IDE	#N/A	1.29895	1.03419	0.757945	0.947387	1.60807	1.43255	1.00387	1.58743	0.354368	2.54972	0.803284	1.03635	0.749092	0.93066	0.942702	1.34738	0.710508	0.877944	1.09014	0.907744	1.33306	0.411233	1.21892	1.03671	#N/A	0.694206	1.10763	1.15528	1.26243	1.25835	1.01082	1.00796	0.812624	0.16002	#N/A	#N/A	#N/A	#N/A	#N/A	#N/A	#N/A	#N/A	#N/A	#N/A	#N/A	#N/A	#N/A	#N/A	#N/A	#N/A	1.51711	1.27324	0.955785	2.80442	2.42757	3.76266	3.3281	1.33375	3.13829	0.710583	1.1309	1.12806	45	ENSG00000119912	IDE	protein_coding	insulin degrading enzyme [Source:HGNC Symbol;Acc:HGNC:5381]
HMGN3	#N/A	1.20908	2.26953	1.15943	2.93485	2.08572	2.7179	1.16725	3.71297	0.524784	4.24145	1.33247	1.18334	0.921078	1.11006	0.516175	1.0295	1.03533	1.26634	2.58062	1.15567	1.33457	0.540231	1.79399	1.00281	#N/A	1.33941	1.18149	0.695952	#N/A	0.780964	0.615023	0.829987	#N/A	#N/A	#N/A	0.523832	#N/A	#N/A	#N/A	#N/A	#N/A	#N/A	#N/A	#N/A	#N/A	#N/A	#N/A	0.525018	#N/A	0.285299	1.1921	0.752313	1.1128	1.34198	2.28431	2.56106	2.8522	1.36075	2.37234	0.719839	1.71281	0.747901	45	ENSG00000118418	HMGN3	protein_coding	high mobility group nucleosomal binding domain 3 [Source:HGNC Symbol;Acc:HGNC:12312]
NDUFB5	#N/A	0.86811	0.696618	0.535866	0.881456	1.25473	0.500166	0.561057	0.625103	#N/A	0.463249	0.337546	1.3748	4.0423	0.347553	0.62714	0.389093	0.315319	0.391775	0.376277	0.481925	#N/A	1.58961	0.582642	0.509597	0.333348	0.291255	0.536651	0.585193	#N/A	0.932979	0.384119	0.445171	0.571137	#N/A	#N/A	0.485747	#N/A	#N/A	#N/A	#N/A	#N/A	0.370896	#N/A	#N/A	#N/A	#N/A	#N/A	#N/A	0.664225	#N/A	4.04399	2.51245	0.754619	0.641277	0.52464	0.4645	0.555974	0.538976	0.446926	0.955912	0.833894	2.06174	45	ENSG00000136521	NDUFB5	protein_coding	NADH:ubiquinone oxidoreductase subunit B5 [Source:HGNC Symbol;Acc:HGNC:7700]
SLC7A6	#N/A	1.02042	2.23052	1.27297	2.41428	3.42917	2.34998	1.41994	3.1324	#N/A	2.5243	#N/A	1.88837	0.737571	1.56652	1.30392	0.621715	0.690075	0.782102	1.27433	0.73094	1.16066	0.414644	1.37341	1.93404	#N/A	1.86768	1.50765	1.64115	2.53903	2.48313	2.26787	2.02543	1.46112	#N/A	#N/A	#N/A	#N/A	#N/A	#N/A	0.117166	#N/A	#N/A	#N/A	#N/A	#N/A	#N/A	#N/A	0.985809	#N/A	0.171261	5.75539	2.89254	2.99036	4.75738	4.27063	4.55949	5.09406	3.18075	2.70373	0.915919	0.855633	1.58337	45	ENSG00000103064	SLC7A6	protein_coding	solute carrier family 7 member 6 [Source:HGNC Symbol;Acc:HGNC:11064]
ACSF2	#N/A	1.13844	4.41949	2.92303	3.24587	4.88783	3.30922	2.43799	4.22753	#N/A	2.26336	0.910543	2.5588	5.36229	4.15858	3.98895	2.88181	5.29024	5.48457	6.28896	4.3125	4.15242	1.31137	3.56087	4.28451	1.10053	1.27487	1.88533	1.15068	1.51881	3.82032	2.9916	2.28811	1.06294	#N/A	#N/A	#N/A	#N/A	#N/A	#N/A	#N/A	#N/A	#N/A	#N/A	#N/A	#N/A	#N/A	#N/A	#N/A	#N/A	0.815988	4.27692	2.84203	2.45096	4.10496	7.436	6.42964	3.79641	4.36865	5.43327	0.687854	2.66963	2.79175	45	ENSG00000167107	ACSF2	protein_coding	acyl-CoA synthetase family member 2 [Source:HGNC Symbol;Acc:HGNC:26101]
PCCA-DT	#N/A	1.46413	5.27729	4.01753	3.64342	6.68728	4.28181	2.36935	4.43999	#N/A	2.21445	#N/A	2.49828	2.81044	2.56992	2.67689	2.48488	2.67476	2.86924	2.88298	2.23863	2.92645	1.22157	3.16646	2.98706	#N/A	2.50687	2.02504	2.37815	2.25882	1.64434	2.72889	2.08258	1.33689	#N/A	#N/A	#N/A	#N/A	#N/A	#N/A	#N/A	#N/A	0.263159	#N/A	#N/A	#N/A	#N/A	#N/A	#N/A	0.459597	0.379626	4.33781	4.37769	4.40719	4.52258	4.28317	4.45341	6.41045	1.84924	3.71381	1.17859	6.60101	2.48797	45	ENSG00000274605	PCCA-DT	lncRNA	PCCA divergent transcript [Source:HGNC Symbol;Acc:HGNC:53266]
RAD23B	#N/A	0.808033	2.39154	1.60626	2.1431	3.30019	2.07865	1.65147	3.69388	0.410299	3.16413	1.73205	1.70465	0.8862	0.833346	1.10215	0.750999	0.653774	0.909328	2.51017	0.812142	1.92716	0.768283	1.0878	0.968561	#N/A	1.61831	1.7042	1.64471	1.11195	1.01469	1.2865	1.0779	0.58941	#N/A	#N/A	0.225215	#N/A	#N/A	#N/A	#N/A	#N/A	#N/A	#N/A	#N/A	#N/A	#N/A	#N/A	#N/A	#N/A	#N/A	2.51528	1.59234	2.17264	3.14923	3.30228	2.84176	3.96002	2.00266	1.458	0.928973	1.45917	1.35088	45	ENSG00000119318	RAD23B	protein_coding	RAD23 homolog B, nucleotide excision repair protein [Source:HGNC Symbol;Acc:HGNC:9813]
PDE11A-AS1	#N/A	#N/A	4.36546	4.33409	3.59091	2.27137	1.92821	4.56285	4.03602	#N/A	2.38006	2.22541	2.12479	5.45951	3.76265	6.89944	5.36371	5.77822	3.77148	2.373	3.32802	2.27442	1.03762	2.26761	3.97228	#N/A	5.56447	4.39242	4.48892	#N/A	5.19361	1.59749	2.95836	1.43828	#N/A	#N/A	0.361976	#N/A	0.538695	0.415311	#N/A	#N/A	0.463785	#N/A	#N/A	#N/A	#N/A	#N/A	#N/A	#N/A	1.29939	4.18504	6.75597	2.37369	4.14706	3.06054	2.35064	4.41204	4.13469	#N/A	1.29448	3.48881	2.00115	45	ENSG00000229941	PDE11A-AS1	lncRNA	PDE11A antisense RNA 1 [Source:HGNC Symbol;Acc:HGNC:40433]
QRSL1	#N/A	#N/A	2.31447	1.15393	1.29458	1.79733	2.60221	1.48322	2.55223	0.400592	3.67363	0.890989	1.72916	1.5475	1.3358	1.54639	1.59152	1.71686	1.42676	2.65723	0.889321	3.72138	0.709572	2.09797	1.14761	#N/A	1.68469	0.913378	0.903851	3.66064	1.26497	#N/A	1.21697	1.10565	#N/A	#N/A	0.261359	#N/A	#N/A	#N/A	#N/A	#N/A	#N/A	#N/A	#N/A	#N/A	0.192826	#N/A	#N/A	0.262244	#N/A	1.63081	1.41859	1.74492	1.735	2.82546	3.03221	3.5089	1.88381	2.99248	1.2202	1.50614	1.94231	45	ENSG00000130348	QRSL1	protein_coding	glutaminyl-tRNA amidotransferase subunit QRSL1 [Source:HGNC Symbol;Acc:HGNC:21020]
ME2	#N/A	#N/A	0.87678	0.926982	1.04756	1.55267	0.909051	0.95796	1.84294	0.577655	2.68715	0.786639	0.903184	0.867179	0.788346	0.870878	0.990363	1.03993	0.836669	2.58973	1.60965	1.47001	0.559959	1.00745	1.13506	#N/A	#N/A	#N/A	#N/A	2.36486	0.837151	1.22554	0.661086	#N/A	#N/A	#N/A	0.400378	#N/A	0.914676	#N/A	#N/A	#N/A	0.986275	0.660502	0.822651	#N/A	0.707015	0.338793	#N/A	1.02181	#N/A	1.28205	0.882795	1.14148	2.15904	1.4703	4.11564	1.5871	1.16264	1.30408	0.725763	#N/A	#N/A	45	ENSG00000082212	ME2	protein_coding	malic enzyme 2 [Source:HGNC Symbol;Acc:HGNC:6984]
LINC01634	#N/A	#N/A	5.62675	2.46134	2.32836	1.87679	2.30959	4.82843	2.30448	1.97137	1.22575	#N/A	4.30271	4.51871	3.94507	3.75645	2.39195	2.7168	1.35696	0.892451	#N/A	2.26246	1.51573	1.18951	1.49602	#N/A	2.22009	2.55202	1.77934	#N/A	7.018	1.1183	4.10828	1.46277	#N/A	#N/A	0.426707	#N/A	0.938599	#N/A	#N/A	#N/A	1.18418	#N/A	0.94901	#N/A	0.833986	#N/A	#N/A	1.74818	#N/A	5.9928	5.31747	2.5748	2.83257	2.21353	0.854443	2.13617	2.25641	#N/A	2.46754	1.70253	1.72482	45	ENSG00000235295	LINC01634	lncRNA	long intergenic non-protein coding RNA 1634 [Source:HGNC Symbol;Acc:HGNC:52421]
MRPL13	#N/A	#N/A	3.03632	1.85084	2.15925	2.928	2.04006	1.77454	5.8978	0.693299	2.75145	1.50325	1.67222	2.02954	1.21346	1.68391	2.44464	1.82436	1.05401	2.26073	1.46823	2.19949	0.635187	3.39342	3.03464	#N/A	1.65008	1.50871	1.30437	2.40197	1.9952	1.23557	1.46132	#N/A	#N/A	#N/A	0.932531	#N/A	0.491187	#N/A	#N/A	#N/A	#N/A	#N/A	0.403572	#N/A	#N/A	#N/A	#N/A	0.33853	#N/A	2.36199	1.86236	2.02344	2.46411	4.02304	2.76564	2.81329	1.93002	1.43549	#N/A	1.46601	1.69886	45	ENSG00000172172	MRPL13	protein_coding	mitochondrial ribosomal protein L13 [Source:HGNC Symbol;Acc:HGNC:14278]
#280660	#N/A	#N/A	6.73194	2.18557	1.10572	0.82984	0.606873	2.6113	0.559134	1.85806	0.396879	#N/A	1.28534	5.51846	4.25323	3.97954	0.632698	1.40017	0.671095	0.424616	0.52388	0.604771	#N/A	0.373468	0.607597	#N/A	1.52076	0.746611	0.806951	#N/A	4.23723	0.497536	1.34623	#N/A	#N/A	#N/A	0.477705	#N/A	1.38389	#N/A	#N/A	#N/A	3.85963	0.737208	3.3002	#N/A	4.0572	1.44031	#N/A	5.12053	#N/A	5.93677	2.77177	0.903254	0.701462	0.500662	0.321995	0.546575	0.632766	#N/A	0.935336	0.779049	#N/A	45	ENSG00000280660		lncRNA	novel transcript, sense intronic to LGI1
EPB41L4B	#N/A	#N/A	4.65075	2.18137	2.6244	3.10029	4.18468	2.36265	1.65689	#N/A	3.05893	#N/A	1.41263	5.10348	3.36153	3.59344	2.40609	5.65281	1.56141	2.36435	3.06215	2.78321	1.13109	3.26779	1.64929	#N/A	2.43437	4.38754	4.29074	#N/A	3.25382	1.44197	1.618	#N/A	#N/A	#N/A	#N/A	#N/A	1.84147	#N/A	#N/A	#N/A	2.79299	1.07061	2.45279	#N/A	2.0519	0.626493	#N/A	2.66068	#N/A	3.85986	2.69674	4.50502	4.40646	1.35867	2.11192	4.66772	1.7537	1.33699	#N/A	2.68393	3.23152	45	ENSG00000095203	EPB41L4B	protein_coding	erythrocyte membrane protein band 4.1 like 4B [Source:HGNC Symbol;Acc:HGNC:19818]
#235774	#N/A	#N/A	0.21443	0.182022	0.165051	0.164886	0.153358	0.182743	0.14722	0.143742	0.146139	#N/A	0.147065	0.203189	0.196648	0.163814	0.12757	0.172572	0.128102	0.130382	#N/A	0.158306	0.147575	0.136034	#N/A	#N/A	0.158226	0.138634	0.143736	#N/A	0.17428	0.143323	0.175843	0.148521	#N/A	#N/A	1.1256	#N/A	1.52256	0.0286911	0.056466	#N/A	2.21321	#N/A	0.162079	#N/A	0.899952	0.412735	#N/A	1.12786	0.454321	0.226296	0.188635	0.156944	0.163879	0.163696	#N/A	0.145634	#N/A	#N/A	#N/A	0.138135	0.123727	45	ENSG00000235774		lncRNA	novel transcript
CCAR1	#N/A	#N/A	0.670849	0.83154	0.892124	0.910812	1.10508	0.468887	1.47898	#N/A	1.04648	#N/A	0.483968	0.799421	0.809182	0.857975	0.767371	0.750919	0.866204	2.15054	0.777687	0.834715	0.370788	1.27141	0.826019	#N/A	0.634353	0.567403	0.754147	#N/A	0.600677	0.660359	0.492454	0.456993	#N/A	#N/A	#N/A	#N/A	#N/A	#N/A	0.110294	0.219833	0.171247	#N/A	#N/A	#N/A	0.16627	0.170979	#N/A	0.176748	0.121564	0.590472	0.476993	1.13549	1.06216	1.52099	2.1336	1.75053	0.80144	1.95768	#N/A	#N/A	0.722975	45	ENSG00000060339	CCAR1	protein_coding	cell division cycle and apoptosis regulator 1 [Source:HGNC Symbol;Acc:HGNC:24236]
KCND3	2.72474	#N/A	6.65902	4.69037	4.99548	8.7336	4.98112	3.86683	4.33619	0.368036	4.94573	0.841925	3.70326	5.85516	5.76289	4.95988	3.40437	4.52152	5.90144	6.8964	4.20085	8.17676	1.33073	5.0197	4.38699	#N/A	4.75056	5.75017	4.54484	3.2655	4.23876	2.56624	3.47092	1.958	#N/A	#N/A	#N/A	#N/A	#N/A	#N/A	#N/A	#N/A	#N/A	#N/A	#N/A	#N/A	#N/A	#N/A	#N/A	#N/A	#N/A	8.44372	4.94733	3.65354	8.6018	6.27095	7.26214	8.69634	4.60585	6.08697	1.45133	4.44701	3.99986	44	ENSG00000171385	KCND3	protein_coding	potassium voltage-gated channel subfamily D member 3 [Source:HGNC Symbol;Acc:HGNC:6239]
ABCC4	2.7118	1.57022	0.870424	#N/A	1.54273	1.60635	#N/A	#N/A	1.49853	#N/A	1.13179	#N/A	1.31713	4.54737	2.71082	2.831	2.49154	4.27909	3.23457	4.02105	2.62586	3.17646	1.01199	3.40884	2.88772	#N/A	1.09745	1.15601	0.948776	#N/A	0.794386	0.807205	0.70088	#N/A	#N/A	#N/A	#N/A	#N/A	0.198825	0.136612	#N/A	0.21748	0.242138	0.216758	#N/A	#N/A	#N/A	#N/A	#N/A	#N/A	0.619278	4.99857	2.88351	2.15676	4.21828	3.35655	3.55732	4.25559	1.53526	4.00156	1.25771	1.11344	1.43633	44	ENSG00000125257	ABCC4	protein_coding	ATP binding cassette subfamily C member 4 [Source:HGNC Symbol;Acc:HGNC:55]
TRIM55	2.65914	6.16635	7.19902	5.29382	5.35631	8.78845	4.98608	4.93106	4.6814	#N/A	2.91187	0.828295	3.57227	7.55714	5.86814	7.51846	4.20924	6.16984	5.00676	6.99536	5.60282	6.00001	1.3965	7.69215	5.96968	#N/A	7.44073	6.49931	5.29388	4.93651	1.34066	2.26548	1.27623	#N/A	#N/A	#N/A	#N/A	#N/A	#N/A	#N/A	#N/A	#N/A	#N/A	#N/A	#N/A	#N/A	#N/A	#N/A	1.1823	#N/A	#N/A	9.22533	4.55864	5.66148	8.57235	8.17467	7.01158	5.87675	5.34053	6.16979	1.25796	8.52354	7.54967	44	ENSG00000147573	TRIM55	protein_coding	tripartite motif containing 55 [Source:HGNC Symbol;Acc:HGNC:14215]
TMEM233	3.05994	4.77004	3.6185	2.35346	2.69776	4.52798	3.61238	2.77199	4.20547	#N/A	2.43447	#N/A	3.23479	6.02209	3.40708	3.38707	3.61123	6.44245	4.38669	8.17947	4.32177	4.90791	1.10515	4.36127	4.26478	#N/A	5.02347	4.93702	6.83115	3.92266	1.02852	1.13077	0.721719	#N/A	#N/A	#N/A	#N/A	#N/A	#N/A	#N/A	#N/A	0.306425	#N/A	#N/A	#N/A	#N/A	#N/A	#N/A	#N/A	#N/A	0.253404	8.45405	4.6773	5.03066	5.952	4.36134	4.46309	5.54335	5.12917	7.52331	1.29006	4.73927	5.16743	44	ENSG00000224982	TMEM233	protein_coding	transmembrane protein 233 [Source:HGNC Symbol;Acc:HGNC:37219]
#263489	3.16581	4.46121	5.54184	4.72826	3.52637	5.56054	4.35178	3.62289	4.50522	#N/A	1.81058	#N/A	3.82295	8.22172	5.97144	6.41559	4.52224	6.33119	4.19065	5.64922	6.2691	4.84708	1.8632	6.25082	6.75827	#N/A	5.01857	4.48802	5.39281	#N/A	3.93683	3.55462	2.38472	0.783755	#N/A	#N/A	#N/A	#N/A	#N/A	#N/A	0.141719	#N/A	#N/A	#N/A	#N/A	#N/A	#N/A	#N/A	#N/A	#N/A	0.342943	6.93338	4.45417	5.31543	5.2936	4.14529	5.46585	5.42133	4.92025	4.67068	1.15513	5.15794	6.058	44	ENSG00000263489		lncRNA	novel transcript
SLC2A12	3.99732	3.70518	5.4545	2.72324	3.978	6.88586	3.00429	3.18782	3.38509	#N/A	2.93722	#N/A	2.49247	4.5996	3.51605	3.6561	2.42595	3.51509	3.1481	4.89353	1.64276	2.94257	1.29143	3.31702	4.29465	#N/A	3.68132	3.83796	3.85438	2.69584	2.49639	2.88483	2.35126	0.950323	#N/A	#N/A	#N/A	#N/A	#N/A	#N/A	#N/A	#N/A	#N/A	#N/A	#N/A	#N/A	#N/A	#N/A	#N/A	0.241872	#N/A	6.52264	4.80598	3.4378	3.91631	4.25371	4.89299	6.57214	3.18101	3.78524	0.934599	3.91305	3.77025	44	ENSG00000146411	SLC2A12	protein_coding	solute carrier family 2 member 12 [Source:HGNC Symbol;Acc:HGNC:18067]
EIF4E2	2.07407	2.09089	4.30179	2.99627	4.24762	5.35832	3.91446	2.83945	4.08033	#N/A	3.75867	1.05948	3.03848	2.70505	2.59069	2.65367	2.41685	2.48372	2.49165	3.83961	3.10729	3.35877	1.25652	2.32824	2.01901	#N/A	3.1749	1.97836	2.3512	2.34596	1.83665	1.2739	1.48258	#N/A	#N/A	#N/A	#N/A	#N/A	#N/A	#N/A	#N/A	0.214589	#N/A	#N/A	#N/A	#N/A	#N/A	#N/A	#N/A	#N/A	#N/A	4.24014	2.66656	2.88331	5.40543	3.4074	5.13322	5.43669	3.13415	3.78616	1.24526	2.56299	3.46491	44	ENSG00000135930	EIF4E2	protein_coding	eukaryotic translation initiation factor 4E family member 2 [Source:HGNC Symbol;Acc:HGNC:3293]
LINC02254	3.01109	3.04874	7.17651	5.28585	4.24267	4.95848	3.20032	3.96604	3.70362	#N/A	2.09621	1.0281	2.56401	6.30237	4.15689	4.79419	3.63699	4.26952	4.15042	5.746	3.756	6.85077	1.14909	3.13338	6.66907	#N/A	4.83162	5.25805	3.78674	3.13894	4.32571	3.45809	2.88677	1.49846	#N/A	#N/A	#N/A	#N/A	#N/A	#N/A	#N/A	#N/A	#N/A	#N/A	#N/A	#N/A	#N/A	#N/A	#N/A	#N/A	#N/A	7.192	4.05333	7.31217	7.28744	3.45032	5.66413	7.57216	4.98553	3.13516	0.865285	7.13355	4.12505	44	ENSG00000259664	LINC02254	lncRNA	long intergenic non-protein coding RNA 2254 [Source:HGNC Symbol;Acc:HGNC:53152]
RASGRP3	3.309	1.47033	#N/A	1.14544	#N/A	#N/A	#N/A	1.36558	#N/A	#N/A	#N/A	#N/A	0.827425	7.96386	7.53504	7.8123	4.45397	7.67888	5.9592	8.20998	8.68304	7.07253	1.70664	5.79553	3.95895	0.889722	4.14545	3.69152	4.54366	4.39412	6.13657	2.98856	4.24171	2.39603	#N/A	#N/A	#N/A	#N/A	0.176746	#N/A	#N/A	#N/A	0.221152	#N/A	0.218267	#N/A	0.261815	0.14636	#N/A	0.36467	#N/A	8.2607	4.59482	5.0623	7.49724	6.38078	8.02035	7.70982	2.82532	7.21761	1.76977	4.04867	4.19877	44	ENSG00000152689	RASGRP3	protein_coding	RAS guanyl releasing protein 3 [Source:HGNC Symbol;Acc:HGNC:14545]
IPO13	5.5365	1.91472	6.56015	4.80861	3.98266	6.19438	5.81267	3.95101	5.92992	#N/A	3.39796	1.2161	4.54373	5.20269	3.98106	8.17791	4.89389	7.00206	3.41909	4.31605	3.1584	5.63614	1.57356	2.33023	3.3082	#N/A	5.16704	3.46571	5.93745	2.31934	4.33072	2.2572	3.37788	1.71499	#N/A	#N/A	#N/A	#N/A	#N/A	#N/A	#N/A	#N/A	#N/A	#N/A	#N/A	#N/A	#N/A	#N/A	#N/A	#N/A	#N/A	6.03773	5.22102	6.0085	6.09187	3.99797	4.36743	3.48681	5.59185	3.27447	1.78146	6.20643	5.09903	44	ENSG00000117408	IPO13	protein_coding	importin 13 [Source:HGNC Symbol;Acc:HGNC:16853]
DNAJB5	4.20938	3.11794	5.13501	4.68107	3.94244	6.21786	3.86194	4.87079	5.74177	#N/A	2.91455	1.63416	2.17042	10.0724	6.29599	8.19684	5.03954	7.09682	3.61793	4.19515	5.02352	5.40337	1.38207	4.57228	5.46734	#N/A	5.15456	5.91938	4.28406	1.81943	5.89426	4.62561	4.25519	#N/A	#N/A	#N/A	0.527838	#N/A	#N/A	#N/A	#N/A	#N/A	#N/A	#N/A	#N/A	#N/A	#N/A	#N/A	#N/A	#N/A	#N/A	6.00322	4.64028	4.1844	3.96976	5.05227	2.62248	5.9975	3.81414	3.2166	1.13595	3.86648	2.93089	44	ENSG00000137094	DNAJB5	protein_coding	DnaJ heat shock protein family (Hsp40) member B5 [Source:HGNC Symbol;Acc:HGNC:14887]
TRAPPC9	1.31232	0.9957	1.20155	0.943639	1.17729	1.87255	1.5278	1.1205	1.98234	#N/A	1.3352	#N/A	1.2187	1.75268	1.66893	1.88624	1.37629	1.84887	1.93555	2.32259	1.5773	2.18629	0.719939	2.3311	1.39341	0.439927	0.672028	1.01541	0.725389	0.951065	1.28137	1.21382	1.16847	0.826383	#N/A	#N/A	#N/A	#N/A	#N/A	#N/A	#N/A	#N/A	#N/A	#N/A	#N/A	#N/A	#N/A	#N/A	#N/A	#N/A	#N/A	1.66376	1.19157	1.60449	2.49683	1.86896	2.45847	2.83842	1.60723	2.59903	0.513615	0.839396	0.859071	44	ENSG00000167632	TRAPPC9	protein_coding	trafficking protein particle complex subunit 9 [Source:HGNC Symbol;Acc:HGNC:30832]
LBX1-AS1	2.75558	3.35579	7.10404	4.46952	4.64938	4.92204	4.34935	4.77705	3.96005	#N/A	3.37044	#N/A	4.10601	6.83305	5.19897	6.08728	4.03102	6.67196	4.03916	6.10287	4.8801	4.04322	1.17331	4.86886	7.19006	#N/A	4.46892	4.94383	7.75236	3.80718	1.84917	1.48121	1.39283	0.698228	#N/A	#N/A	#N/A	#N/A	#N/A	#N/A	#N/A	#N/A	#N/A	#N/A	#N/A	#N/A	#N/A	#N/A	#N/A	#N/A	0.3976	8.49666	4.61887	3.66817	7.6614	5.2097	6.02943	5.92226	7.38568	5.25511	1.33408	4.21965	3.81879	44	ENSG00000227128	LBX1-AS1	lncRNA	LBX1 antisense RNA 1 [Source:HGNC Symbol;Acc:HGNC:48678]
TMEM182	2.50912	6.68212	8.44404	5.54085	5.14608	5.93002	4.63549	5.73645	5.27437	#N/A	3.13411	1.17324	4.38858	9.71711	6.58188	7.52837	5.20786	10.1395	5.21672	7.55156	8.14549	8.6673	1.77487	8.15362	8.53587	#N/A	4.9122	5.03011	4.76663	5.44699	5.24126	4.33575	4.41499	1.37928	#N/A	#N/A	#N/A	#N/A	#N/A	#N/A	#N/A	#N/A	#N/A	#N/A	#N/A	#N/A	#N/A	#N/A	#N/A	#N/A	#N/A	9.75994	4.98388	5.10911	9.07977	8.67432	7.4641	9.24416	5.36484	6.73202	1.29776	4.0785	5.95686	44	ENSG00000170417	TMEM182	protein_coding	transmembrane protein 182 [Source:HGNC Symbol;Acc:HGNC:26391]
ABCC1#103222	1.48337	1.48239	0.647872	0.4142	0.856898	1.45696	1.02769	1.02919	1.25237	#N/A	0.978577	#N/A	1.37667	2.27351	0.932786	2.12625	1.52184	2.08536	2.41319	3.69696	2.48599	1.96703	0.935848	2.10944	2.18185	#N/A	#N/A	0.498076	1.02247	#N/A	2.1441	1.20014	1.9498	1.26085	#N/A	#N/A	#N/A	#N/A	#N/A	#N/A	#N/A	#N/A	0.199291	#N/A	#N/A	#N/A	#N/A	#N/A	1.26477	0.228324	#N/A	4.30134	2.72633	2.48714	5.12882	3.63593	5.56162	4.29184	1.65266	4.16934	0.610529	0.882444	1.65161	44	ENSG00000103222	ABCC1	protein_coding	ATP binding cassette subfamily C member 1 [Source:HGNC Symbol;Acc:HGNC:51]
GOLGA7B-DT	3.30739	2.9572	5.29724	4.63877	4.62754	6.24394	5.71242	5.70373	3.5668	#N/A	3.1246	#N/A	3.06611	7.74018	6.07415	6.08726	2.49621	4.23608	5.16832	4.11682	3.18056	5.50093	0.9351	3.14082	5.25927	#N/A	3.77732	5.73058	4.04112	1.92048	5.87183	2.96902	7.01967	1.93638	#N/A	#N/A	#N/A	#N/A	#N/A	#N/A	#N/A	#N/A	#N/A	#N/A	#N/A	#N/A	#N/A	#N/A	#N/A	#N/A	0.318646	6.99115	5.19761	4.21191	5.81573	3.6532	4.26409	6.11429	3.83757	3.1175	1.16694	1.80618	1.77311	44	ENSG00000227356	GOLGA7B-DT	lncRNA	GOLGA7B divergent transcript [Source:HGNC Symbol;Acc:HGNC:45232]
DNAJB6	1.39484	#N/A	1.01555	0.632308	0.866784	1.19471	1.24782	0.881833	2.19283	0.288985	2.70635	0.666103	1.01944	1.05986	1.37117	1.17316	0.854211	0.889747	1.1689	2.10812	0.907907	1.97786	0.476846	1.71216	1.15105	#N/A	0.620708	0.716484	0.934399	#N/A	1.12699	0.913509	1.00855	0.543044	#N/A	#N/A	#N/A	#N/A	#N/A	#N/A	#N/A	#N/A	#N/A	#N/A	#N/A	#N/A	#N/A	#N/A	#N/A	0.175194	#N/A	1.59516	1.26913	1.51943	1.92282	1.81323	3.04354	3.63999	1.73292	1.18488	0.56947	1.1296	0.823464	44	ENSG00000105993	DNAJB6	protein_coding	DnaJ heat shock protein family (Hsp40) member B6 [Source:HGNC Symbol;Acc:HGNC:14888]
ASB16	3.702	2.01552	3.68731	2.89882	2.87426	3.61767	1.87974	1.72628	2.58378	#N/A	2.05881	1.31819	3.15089	2.82967	2.6836	2.71587	5.18762	3.62838	3.00932	2.74237	2.5643	2.81938	1.09527	3.45186	2.41702	#N/A	3.68539	2.1792	2.17353	2.22708	1.99818	1.97846	1.349	1.3632	#N/A	#N/A	#N/A	#N/A	#N/A	#N/A	#N/A	#N/A	#N/A	#N/A	#N/A	#N/A	#N/A	#N/A	#N/A	#N/A	#N/A	5.01119	3.14716	2.49477	4.22812	5.62152	4.06705	3.32111	3.72981	3.26763	0.854194	1.80845	1.98973	44	ENSG00000161664	ASB16	protein_coding	ankyrin repeat and SOCS box containing 16 [Source:HGNC Symbol;Acc:HGNC:19768]
SORCS1	2.7494	3.30846	3.7535	3.57976	2.8242	6.60967	3.7039	2.96779	3.3777	#N/A	1.79798	#N/A	#N/A	3.38641	#N/A	2.11174	#N/A	2.64629	4.0002	2.05245	3.55224	1.87033	#N/A	3.76438	2.08716	#N/A	2.84727	1.74431	1.89255	#N/A	2.20759	1.76379	2.03285	1.31843	#N/A	#N/A	0.290194	#N/A	0.375467	0.62999	0.456125	#N/A	0.609416	#N/A	#N/A	#N/A	#N/A	#N/A	#N/A	#N/A	0.455775	4.27919	2.07302	2.74222	4.5425	6.13568	4.86093	3.42855	1.53899	3.61241	0.939577	2.95729	2.61863	44	ENSG00000108018	SORCS1	protein_coding	sortilin related VPS10 domain containing receptor 1 [Source:HGNC Symbol;Acc:HGNC:16697]
#261616	2.63981	4.93755	7.05134	4.44521	5.86783	4.44354	5.0376	3.62459	3.88577	#N/A	4.33985	#N/A	3.75844	7.58696	5.54838	5.62541	3.83208	5.51227	3.78729	5.61247	6.28584	6.71371	1.31693	6.28619	3.9459	#N/A	4.98886	5.29917	5.40893	3.56787	4.85442	4.20216	3.46267	1.05703	#N/A	#N/A	#N/A	#N/A	#N/A	#N/A	0.141176	#N/A	#N/A	#N/A	#N/A	#N/A	#N/A	#N/A	#N/A	#N/A	#N/A	7.11091	4.06136	4.51834	7.22828	4.16305	5.55463	7.28634	3.68975	4.86735	1.02748	7.36639	6.32697	44	ENSG00000261616		lncRNA	novel transcript, antisense to TTC23
SH3BGR	3.12204	5.45831	8.50674	6.90492	5.00957	5.7949	5.05963	5.96836	4.81646	#N/A	4.03701	#N/A	4.63525	10.7018	6.96374	8.54418	6.47064	6.74575	5.47982	4.06036	5.43934	5.44187	1.61964	4.70902	4.70595	#N/A	7.83198	6.58876	6.71006	2.04082	7.1449	3.80654	4.71038	2.79036	#N/A	#N/A	#N/A	#N/A	#N/A	#N/A	0.366003	#N/A	#N/A	#N/A	#N/A	#N/A	#N/A	#N/A	#N/A	#N/A	#N/A	10.7718	7.28799	4.7706	6.45726	5.20422	4.77823	5.82969	6.12701	3.719	1.10704	6.7074	3.87536	44	ENSG00000185437	SH3BGR	protein_coding	SH3 domain binding glutamate rich protein [Source:HGNC Symbol;Acc:HGNC:10822]
DOK7	3.29855	2.76876	5.1969	3.86357	6.43205	6.1767	3.214	5.78799	6.08649	0.471228	2.73287	#N/A	3.20276	7.05215	6.25064	8.08789	4.76152	7.10011	2.75402	4.37291	4.82796	5.59677	0.815859	2.82152	5.48757	#N/A	7.03147	3.43233	5.98057	2.24188	4.77744	1.78679	2.75782	1.222	#N/A	#N/A	#N/A	#N/A	#N/A	#N/A	#N/A	#N/A	#N/A	#N/A	#N/A	#N/A	#N/A	#N/A	#N/A	#N/A	#N/A	6.4465	3.48036	6.0871	6.02755	5.8763	4.33242	6.30819	5.60249	2.68912	1.02465	3.13896	2.19147	44	ENSG00000175920	DOK7	protein_coding	docking protein 7 [Source:HGNC Symbol;Acc:HGNC:26594]
CAB39	1.60437	1.18768	2.74651	1.79547	2.64879	3.63676	2.03224	1.68002	3.04668	#N/A	2.6732	0.916782	1.72164	2.73374	2.18933	2.24999	1.82041	2.60402	2.40949	4.50947	2.29343	3.86065	0.970194	3.29788	2.2652	#N/A	#N/A	#N/A	#N/A	#N/A	1.99891	1.76134	1.71709	1.00916	#N/A	#N/A	#N/A	#N/A	#N/A	0.128833	0.158453	0.244208	#N/A	#N/A	#N/A	#N/A	#N/A	#N/A	0.610056	#N/A	#N/A	3.10581	1.31317	2.41339	5.08549	3.82655	3.67071	4.69674	2.18576	3.258	0.884013	0.51449	1.40383	44	ENSG00000135932	CAB39	protein_coding	calcium binding protein 39 [Source:HGNC Symbol;Acc:HGNC:20292]
UNC45B	2.91527	4.32015	8.29119	5.19529	4.85107	5.16547	4.03531	5.11405	4.65087	#N/A	5.83151	2.43408	3.92916	11.0299	9.26768	9.18891	4.67419	8.19732	4.71735	5.30386	5.98913	6.34816	1.62332	5.98545	6.47059	#N/A	8.12333	7.04946	5.22576	3.41242	7.29082	2.76444	8.00366	2.21836	#N/A	#N/A	#N/A	#N/A	#N/A	#N/A	#N/A	#N/A	#N/A	#N/A	#N/A	#N/A	#N/A	#N/A	#N/A	#N/A	#N/A	8.48503	6.80529	6.97072	6.8308	6.28931	5.15473	6.80216	6.51785	4.32722	0.822576	6.86681	5.81639	44	ENSG00000141161	UNC45B	protein_coding	unc-45 myosin chaperone B [Source:HGNC Symbol;Acc:HGNC:14304]
CNGA1	2.23735	4.43366	4.56612	3.31914	4.74118	3.52639	4.09714	3.35158	3.73946	1.0527	5.67817	#N/A	#N/A	4.46521	3.48777	3.471	1.79734	4.29306	6.45245	2.18549	3.86118	4.40783	1.58691	5.87261	#N/A	1.1478	2.48974	2.19079	2.90062	#N/A	2.57875	1.63596	2.31183	1.00193	#N/A	1.11871	0.533061	#N/A	1.24479	0.180866	#N/A	#N/A	1.07848	0.607631	0.817728	#N/A	0.813732	0.587765	#N/A	1.15825	0.248769	#N/A	#N/A	#N/A	#N/A	#N/A	1.08758	#N/A	#N/A	#N/A	#N/A	2.60392	4.0855	44	ENSG00000198515	CNGA1	protein_coding	cyclic nucleotide gated channel subunit alpha 1 [Source:HGNC Symbol;Acc:HGNC:2148]
MAFA	3.60886	1.70207	6.08503	6.33039	5.4171	5.09496	4.45437	3.86935	4.52397	#N/A	3.39573	1.58564	2.99794	8.97133	7.14503	7.00718	5.73979	5.86106	4.10475	2.55556	3.44766	4.03464	1.51252	3.61773	3.90873	#N/A	2.61947	4.7449	4.91153	#N/A	8.376	3.01053	3.29424	#N/A	#N/A	#N/A	#N/A	#N/A	#N/A	#N/A	0.398476	0.614662	#N/A	#N/A	#N/A	#N/A	#N/A	#N/A	#N/A	#N/A	0.549864	6.30175	4.87882	4.74309	4.69895	4.31204	2.78825	4.57771	4.3051	1.93643	#N/A	3.02278	3.33844	44	ENSG00000182759	MAFA	protein_coding	MAF bZIP transcription factor A [Source:HGNC Symbol;Acc:HGNC:23145]
CEP350	0.920972	1.43389	1.47655	1.24358	1.42626	1.81868	1.8926	1.38858	2.49866	#N/A	2.06063	#N/A	1.01354	1.14154	1.1701	1.18427	1.27114	1.19939	1.26618	2.32604	1.35067	1.75835	0.518701	1.35443	1.1412	0.525369	1.08122	1.23168	1.2854	1.27614	1.09877	0.830871	0.900643	0.47972	#N/A	#N/A	#N/A	#N/A	#N/A	#N/A	#N/A	#N/A	#N/A	#N/A	#N/A	#N/A	#N/A	#N/A	#N/A	#N/A	#N/A	0.960201	1.00363	1.27284	1.31926	1.12378	3.98224	2.03195	1.4526	1.66709	0.426812	1.27462	1.45017	44	ENSG00000135837	CEP350	protein_coding	centrosomal protein 350 [Source:HGNC Symbol;Acc:HGNC:24238]
MAU2	1.1689	1.06516	1.15951	1.01089	0.917653	1.55156	1.48279	1.08096	1.30125	0.335867	1.21976	#N/A	1.17865	1.11623	1.07587	1.01787	1.30515	1.31008	1.35516	1.81724	0.855219	1.34688	0.674636	1.69727	1.3741	#N/A	1.28084	1.10121	1.17874	1.231	0.928059	1.1024	1.15588	0.691324	#N/A	#N/A	#N/A	#N/A	#N/A	#N/A	#N/A	#N/A	#N/A	#N/A	#N/A	#N/A	#N/A	#N/A	0.914908	#N/A	#N/A	1.11855	0.951202	1.09961	1.62449	1.66427	3.16572	2.06371	0.977628	1.13655	#N/A	1.39166	1.01976	44	ENSG00000129933	MAU2	protein_coding	MAU2 sister chromatid cohesion factor [Source:HGNC Symbol;Acc:HGNC:29140]
SLC9A2	3.29596	3.54082	7.65559	5.60881	4.58014	4.37719	5.96537	4.94457	3.03332	#N/A	4.87214	1.33837	3.52961	7.61693	5.07659	8.18314	4.5151	5.10663	5.43078	4.23797	4.67727	5.4318	1.87069	5.18215	5.27935	#N/A	4.11211	6.17119	4.11884	2.12659	3.79756	4.83288	2.92673	1.79082	#N/A	#N/A	#N/A	#N/A	#N/A	#N/A	#N/A	#N/A	#N/A	#N/A	#N/A	#N/A	#N/A	#N/A	#N/A	#N/A	#N/A	6.99432	3.91558	5.98731	6.11325	5.8178	4.5829	5.94393	5.57507	3.17242	1.26776	6.15055	5.0086	44	ENSG00000115616	SLC9A2	protein_coding	solute carrier family 9 member A2 [Source:HGNC Symbol;Acc:HGNC:11072]
VEGFD	1.65917	3.29524	4.78031	2.67877	4.04358	5.90117	3.81768	2.22254	3.19196	0.330494	2.80927	#N/A	2.90527	2.1919	0.760144	2.89922	2.3765	1.6832	1.62762	2.14071	#N/A	2.275	0.778274	1.44088	2.07987	0.881998	2.66838	3.95921	4.44307	4.02759	3.54197	2.59351	2.99821	1.63362	#N/A	#N/A	#N/A	#N/A	#N/A	#N/A	#N/A	#N/A	#N/A	#N/A	#N/A	#N/A	#N/A	#N/A	#N/A	#N/A	#N/A	5.46945	3.10211	3.72966	7.67945	7.33294	5.91575	5.92315	4.0271	3.30036	0.942697	7.49969	4.51064	44	ENSG00000165197	VEGFD	protein_coding	vascular endothelial growth factor D [Source:HGNC Symbol;Acc:HGNC:3708]
TMEM117	1.01887	1.37631	2.36619	1.73934	2.49041	3.79058	2.03468	1.89283	3.19998	#N/A	1.69565	#N/A	1.48399	2.28813	1.84411	1.94004	1.59988	2.45502	2.23332	4.23459	1.66314	2.5916	0.751134	2.56999	2.00802	0.539339	1.11967	1.68075	2.13189	1.77887	2.28072	1.89253	1.97687	1.38522	#N/A	#N/A	#N/A	#N/A	#N/A	#N/A	#N/A	#N/A	#N/A	#N/A	#N/A	#N/A	#N/A	#N/A	#N/A	#N/A	#N/A	2.05869	1.72033	1.65636	3.03001	2.50013	4.69221	3.56268	1.76016	2.45766	0.835335	1.67154	1.5195	44	ENSG00000139173	TMEM117	protein_coding	transmembrane protein 117 [Source:HGNC Symbol;Acc:HGNC:25308]
RNF34	0.995072	#N/A	2.08413	1.90184	2.34584	2.50286	2.07824	1.62457	3.28109	0.395913	3.22229	1.45093	1.57628	1.90284	1.61965	2.28677	1.64687	2.02589	1.70103	4.1651	1.70043	2.73366	1.04589	2.83503	1.96958	#N/A	1.56829	1.31701	0.845691	1.98565	1.9151	1.87826	2.19238	1.13497	#N/A	#N/A	#N/A	#N/A	#N/A	#N/A	#N/A	#N/A	#N/A	#N/A	#N/A	#N/A	#N/A	#N/A	#N/A	0.366659	#N/A	2.24921	1.94462	2.1544	3.1007	2.30147	5.19151	4.48277	2.17237	2.5337	1.11067	1.02486	#N/A	44	ENSG00000170633	RNF34	protein_coding	ring finger protein 34 [Source:HGNC Symbol;Acc:HGNC:17297]
ACTR1A	2.07793	2.64165	2.44819	1.34123	1.06753	1.97335	1.93944	1.28738	4.52458	#N/A	1.46189	1.0154	1.44177	4.09346	2.85669	2.80408	2.67024	3.62006	2.49264	4.96649	5.61154	2.31227	0.921647	3.0713	1.93243	#N/A	2.01344	1.69495	1.38075	#N/A	2.14299	1.2466	1.49464	1.3293	#N/A	#N/A	0.368265	#N/A	#N/A	#N/A	#N/A	#N/A	#N/A	#N/A	#N/A	#N/A	#N/A	#N/A	#N/A	#N/A	#N/A	2.64767	1.51775	1.89788	2.21985	1.90147	2.11524	3.25024	2.49988	4.04793	0.896993	2.03682	3.21865	44	ENSG00000138107	ACTR1A	protein_coding	actin related protein 1A [Source:HGNC Symbol;Acc:HGNC:167]
UBE2D2	0.898339	#N/A	1.39092	0.992994	1.36147	1.87779	1.32913	1.01725	2.36017	#N/A	2.60218	0.770989	1.05098	1.44598	1.2688	1.46579	1.01155	1.5358	1.42425	2.45245	1.16136	1.95354	0.652691	1.79474	1.25093	#N/A	0.945344	0.776195	0.997053	1.21868	1.18432	1.15168	0.861958	0.638727	#N/A	#N/A	0.114343	#N/A	#N/A	#N/A	0.127778	#N/A	#N/A	#N/A	#N/A	#N/A	#N/A	#N/A	#N/A	#N/A	#N/A	1.43922	0.807198	1.2038	2.33849	1.79674	3.15063	2.65926	1.30604	1.39703	0.641455	0.600696	#N/A	44	ENSG00000131508	UBE2D2	protein_coding	ubiquitin conjugating enzyme E2 D2 [Source:HGNC Symbol;Acc:HGNC:12475]
USP15	0.835318	1.00394	0.938929	0.856307	0.826671	1.45769	1.46216	0.95143	1.81666	0.229074	2.87537	0.633543	1.06012	1.23271	1.04925	1.21782	0.808024	1.24134	1.08545	2.57053	1.04572	1.69857	0.555846	1.8877	1.27273	#N/A	0.362887	0.419383	#N/A	0.959243	1.0496	1.13276	0.904107	0.386758	#N/A	#N/A	0.105864	#N/A	#N/A	#N/A	#N/A	#N/A	#N/A	#N/A	#N/A	#N/A	#N/A	#N/A	#N/A	#N/A	#N/A	1.18191	1.00533	1.2832	1.97513	1.85099	2.86229	2.84043	1.09065	1.5641	0.553217	#N/A	0.923674	44	ENSG00000135655	USP15	protein_coding	ubiquitin specific peptidase 15 [Source:HGNC Symbol;Acc:HGNC:12613]
#256824	1.82957	4.52598	3.57012	2.52658	4.41184	4.65842	3.78068	3.55938	2.67713	#N/A	2.97921	#N/A	2.08579	4.47439	3.3641	4.21622	4.34226	4.3753	3.49764	3.79427	3.00235	3.48299	1.46597	6.31595	4.57148	#N/A	4.01552	2.99947	3.29719	#N/A	1.8795	1.65435	1.71924	1.50393	#N/A	#N/A	#N/A	#N/A	#N/A	#N/A	#N/A	#N/A	#N/A	#N/A	#N/A	#N/A	#N/A	#N/A	0.909336	#N/A	0.180659	5.53007	3.2693	3.49706	7.12772	4.92141	3.70348	7.23512	3.53809	4.58293	0.780716	3.90771	4.25172	44	ENSG00000256824		lncRNA	novel transcript, antisense to MACROD1
SDHD	1.72815	3.1739	7.40797	4.67722	5.64971	5.23235	4.37363	4.16187	4.07503	0.506124	7.1095	1.13749	2.88945	3.93714	2.94198	3.6745	2.3712	3.75637	3.21776	3.87517	3.42704	3.10685	1.1808	4.55175	2.44835	#N/A	2.1603	2.60878	2.21263	2.04776	2.50823	2.29266	1.85819	#N/A	#N/A	#N/A	#N/A	#N/A	#N/A	#N/A	#N/A	#N/A	#N/A	#N/A	#N/A	#N/A	#N/A	#N/A	#N/A	#N/A	#N/A	2.66667	1.73739	2.27481	3.08209	4.33947	4.6653	4.38767	2.48585	1.70914	0.534788	2.91494	7.25311	44	ENSG00000204370	SDHD	protein_coding	succinate dehydrogenase complex subunit D [Source:HGNC Symbol;Acc:HGNC:10683]
MRS2	1.28148	1.3208	4.55408	2.45042	3.21405	3.20136	3.21687	2.23448	3.87311	0.460934	6.57648	1.83471	2.83551	1.8273	1.69325	1.52256	1.65637	1.28683	1.93422	3.35692	1.04981	3.04169	0.740096	2.82822	2.10017	#N/A	1.68802	1.58295	1.44794	#N/A	0.962916	0.866677	1.11498	#N/A	#N/A	#N/A	0.243873	#N/A	#N/A	#N/A	#N/A	#N/A	#N/A	#N/A	#N/A	#N/A	#N/A	#N/A	#N/A	#N/A	#N/A	2.92019	2.50821	2.41496	2.88179	4.51872	4.26431	4.1554	3.11813	4.99772	0.997788	1.73289	1.59154	44	ENSG00000124532	MRS2	protein_coding	magnesium transporter MRS2 [Source:HGNC Symbol;Acc:HGNC:13785]
P2RY2	2.42022	2.48836	5.41446	4.26946	4.23076	5.50303	2.70513	3.54232	5.02112	#N/A	2.41596	3.51138	3.6908	9.60979	5.82122	7.727	4.39293	4.78835	4.93042	3.67783	4.28073	3.06195	1.29696	3.91034	4.89909	#N/A	3.95722	5.38384	3.7687	#N/A	4.37411	2.62115	4.46861	1.91022	#N/A	#N/A	#N/A	#N/A	#N/A	#N/A	#N/A	#N/A	#N/A	#N/A	#N/A	#N/A	#N/A	#N/A	1.0639	#N/A	#N/A	6.54865	7.4425	5.39747	5.32606	4.82454	3.23447	5.39895	4.87918	2.11882	1.85664	5.29625	4.10833	44	ENSG00000175591	P2RY2	protein_coding	purinergic receptor P2Y2 [Source:HGNC Symbol;Acc:HGNC:8541]
TMED4	1.4171	1.1899	3.3398	2.00813	2.56945	2.95641	2.7553	2.02744	3.42642	#N/A	3.18115	0.914551	2.08224	1.18097	1.36134	1.38143	1.22894	1.43243	1.06175	2.34767	2.00421	2.27777	#N/A	2.60163	1.25994	#N/A	1.62012	1.57284	2.10263	3.52123	0.729241	#N/A	0.506267	#N/A	#N/A	#N/A	0.182549	#N/A	#N/A	#N/A	0.177206	0.324016	#N/A	#N/A	#N/A	#N/A	#N/A	#N/A	#N/A	#N/A	0.374242	1.88752	1.26645	1.96656	1.69711	2.18027	3.39488	2.73428	2.18698	2.09905	#N/A	1.81345	2.02343	44	ENSG00000158604	TMED4	protein_coding	transmembrane p24 trafficking protein 4 [Source:HGNC Symbol;Acc:HGNC:22301]
SMAP1	0.977291	1.34752	0.448138	0.334311	0.655186	0.847695	0.777676	1.12098	1.38665	0.219921	1.76756	0.76383	0.618186	1.25754	1.03874	1.07572	1.41225	1.40887	1.28589	2.74478	1.45294	1.4646	0.567286	2.41393	0.785861	#N/A	0.759678	1.01021	0.803588	#N/A	1.30265	0.840264	1.10591	0.643382	#N/A	#N/A	#N/A	#N/A	0.145735	#N/A	#N/A	#N/A	#N/A	#N/A	#N/A	#N/A	#N/A	#N/A	#N/A	0.152082	#N/A	0.800211	0.903498	1.11586	1.16119	0.829164	3.12138	2.31815	1.30639	1.61259	#N/A	#N/A	0.603877	44	ENSG00000112305	SMAP1	protein_coding	small ArfGAP 1 [Source:HGNC Symbol;Acc:HGNC:19651]
#286195	1.65073	4.24525	3.36108	3.36981	2.50155	3.93035	2.28623	3.15088	4.06691	#N/A	2.75313	1.09922	2.46961	1.82293	2.75883	2.0452	3.52457	1.70841	1.50539	2.76734	1.61878	1.27399	0.671821	2.21286	2.02283	#N/A	4.59836	4.12485	4.93121	#N/A	0.542726	1.04859	0.523978	#N/A	#N/A	#N/A	0.247006	#N/A	#N/A	#N/A	#N/A	#N/A	#N/A	#N/A	#N/A	#N/A	#N/A	#N/A	0.845267	#N/A	#N/A	2.23358	2.6951	2.89982	3.69861	3.25841	4.94565	3.00493	1.82595	4.25292	1.07638	4.13362	3.99481	44	ENSG00000286195		lncRNA	novel transcript, antisense to CECR2 and SLC25A18
RBL1	1.18541	#N/A	1.84579	1.71573	2.55444	3.06237	1.84624	1.70516	2.15946	#N/A	2.80354	#N/A	1.82293	1.57867	1.76359	1.2869	1.68853	1.62371	1.71049	4.56252	0.873855	1.46311	0.906634	2.15601	1.31364	#N/A	1.4731	1.67558	#N/A	#N/A	1.08409	0.907818	1.09548	#N/A	#N/A	#N/A	#N/A	#N/A	0.411571	#N/A	#N/A	#N/A	0.625299	0.419376	0.648149	#N/A	0.597197	0.228477	#N/A	0.997156	#N/A	1.68796	1.63089	1.20437	3.72671	2.11622	2.68235	2.64032	1.28792	1.62701	0.999727	#N/A	#N/A	44	ENSG00000080839	RBL1	protein_coding	RB transcriptional corepressor like 1 [Source:HGNC Symbol;Acc:HGNC:9893]
NEURL1	2.00847	1.52297	6.08582	5.90854	4.27009	4.47847	2.93367	3.92264	4.01837	#N/A	6.36788	1.8103	2.22597	3.98285	3.09522	3.57135	2.33062	3.73295	3.93036	5.75787	2.02436	2.96374	1.21743	3.04146	3.8691	#N/A	4.31285	3.2872	3.04678	3.76748	2.06359	2.00854	1.81923	#N/A	#N/A	#N/A	#N/A	#N/A	#N/A	#N/A	#N/A	#N/A	#N/A	#N/A	#N/A	#N/A	#N/A	#N/A	#N/A	#N/A	0.22797	4.40983	3.29175	3.37976	3.77688	3.07066	5.62942	4.61298	3.37091	4.75267	1.06729	4.36296	2.72818	44	ENSG00000107954	NEURL1	protein_coding	neuralized E3 ubiquitin protein ligase 1 [Source:HGNC Symbol;Acc:HGNC:7761]
ARMH3	0.782131	0.901866	1.1045	0.907528	1.02393	1.33141	1.16698	0.956526	1.57062	#N/A	1.67794	#N/A	1.0992	1.08595	1.065	1.16831	1.34939	1.22727	1.21307	2.40795	1.1543	0.965221	0.546195	1.54349	1.00608	#N/A	0.435045	0.672507	0.720411	1.77878	0.996552	0.664243	0.80589	0.520421	#N/A	#N/A	#N/A	#N/A	#N/A	#N/A	#N/A	#N/A	#N/A	#N/A	#N/A	#N/A	#N/A	#N/A	0.491251	#N/A	#N/A	0.849794	0.846491	1.09293	1.31898	1.39495	3.19369	1.65862	0.917814	2.03793	0.460529	1.31338	1.00121	44	ENSG00000120029	ARMH3	protein_coding	armadillo like helical domain containing 3 [Source:HGNC Symbol;Acc:HGNC:25788]
KLHL30	1.97395	3.18067	5.57739	5.40227	4.62587	6.26354	3.87939	3.69135	5.77255	#N/A	4.7969	#N/A	3.02275	6.98459	5.00825	7.97118	4.06817	6.88005	5.01099	4.13006	4.83699	5.39172	1.46393	4.74525	3.43893	#N/A	7.04616	5.80605	5.96991	1.76664	3.72925	2.29083	3.48895	1.25404	#N/A	#N/A	#N/A	#N/A	#N/A	#N/A	#N/A	#N/A	#N/A	#N/A	#N/A	#N/A	#N/A	#N/A	0.951024	#N/A	#N/A	10.0339	5.15514	4.0855	3.37618	3.58223	4.14587	5.95317	5.53078	3.03226	1.16793	3.19723	3.2196	44	ENSG00000168427	KLHL30	protein_coding	kelch like family member 30 [Source:HGNC Symbol;Acc:HGNC:24770]
NOSIP	1.30236	#N/A	2.302	1.68063	1.73137	2.62775	2.46067	1.53339	4.54184	0.603761	3.05498	1.21255	1.72054	3.11708	2.7087	2.92762	2.48142	2.71486	1.97887	6.03406	2.05306	2.68692	0.821807	2.49696	2.50656	#N/A	1.72357	1.30823	1.68652	4.06114	0.988597	0.913345	0.944594	#N/A	#N/A	#N/A	0.318276	#N/A	#N/A	#N/A	#N/A	#N/A	#N/A	#N/A	#N/A	#N/A	#N/A	#N/A	#N/A	0.240621	#N/A	4.55817	3.15568	2.66865	4.35174	3.65146	4.29209	4.11489	2.91006	2.68705	0.737852	#N/A	1.74524	44	ENSG00000142546	NOSIP	protein_coding	nitric oxide synthase interacting protein [Source:HGNC Symbol;Acc:HGNC:17946]
DCUN1D2	1.16001	2.48495	0.608825	#N/A	0.556989	1.09964	1.15382	0.540349	2.70657	0.368015	1.62253	#N/A	1.11541	1.19244	1.0743	1.21247	0.966218	1.10491	1.36293	3.12256	1.72023	2.30309	0.639788	1.84862	1.18842	#N/A	1.1418	1.16023	1.31207	#N/A	1.01728	0.838431	0.585364	0.703584	#N/A	#N/A	#N/A	#N/A	0.227011	#N/A	#N/A	#N/A	0.195248	#N/A	#N/A	#N/A	0.214873	#N/A	#N/A	#N/A	#N/A	2.8664	1.46161	1.65233	3.40668	3.68181	3.31665	5.17996	1.28738	#N/A	0.71263	1.37191	1.43974	44	ENSG00000150401	DCUN1D2	protein_coding	defective in cullin neddylation 1 domain containing 2 [Source:HGNC Symbol;Acc:HGNC:20328]
SCHIP1	2.76602	1.96724	1.43844	1.78232	1.41306	1.55208	1.18615	2.14604	2.77792	#N/A	1.86923	#N/A	1.88669	2.82363	2.41662	3.15555	2.24997	2.2982	2.77405	2.65976	1.43849	3.99719	1.49122	3.44472	1.2586	#N/A	2.90367	2.43647	3.2683	#N/A	0.92264	#N/A	#N/A	#N/A	#N/A	#N/A	#N/A	#N/A	0.597929	#N/A	#N/A	#N/A	0.778635	#N/A	0.752241	#N/A	0.863874	#N/A	#N/A	0.777902	#N/A	3.54178	2.0968	1.53762	3.10495	2.6336	2.01054	4.59019	2.54558	1.59177	1.44722	4.96011	3.89894	44	ENSG00000151967	SCHIP1	protein_coding	schwannomin interacting protein 1 [Source:HGNC Symbol;Acc:HGNC:15678]
MED24	1.18986	1.20657	1.9467	1.23245	1.65657	2.56376	1.32139	1.37605	2.40766	#N/A	2.8418	1.2636	1.4455	1.71433	1.39891	1.41347	1.87005	1.68486	1.02998	3.29634	1.63969	2.19525	0.602929	1.3215	1.91198	#N/A	1.40102	1.71983	1.89404	#N/A	0.975183	0.90662	1.19142	#N/A	#N/A	#N/A	#N/A	#N/A	#N/A	#N/A	#N/A	#N/A	#N/A	#N/A	#N/A	#N/A	0.167517	#N/A	1.05966	#N/A	#N/A	2.02818	1.72909	2.52462	2.69274	2.59096	2.04494	3.37096	1.84655	2.0294	0.742541	1.51507	1.39242	44	ENSG00000008838	MED24	protein_coding	mediator complex subunit 24 [Source:HGNC Symbol;Acc:HGNC:22963]
TRIM45	1.96744	1.7151	4.83956	5.28342	3.27311	4.30245	2.9931	4.27374	5.74819	#N/A	4.75131	1.26379	2.69904	2.65588	3.04177	2.718	2.23198	2.78394	1.91391	4.02264	3.07495	2.81026	1.07091	4.70202	3.36216	#N/A	6.88178	5.68515	5.83204	1.80464	2.85272	1.69895	1.62638	#N/A	#N/A	#N/A	#N/A	#N/A	#N/A	#N/A	#N/A	#N/A	#N/A	#N/A	#N/A	#N/A	#N/A	#N/A	0.895719	#N/A	#N/A	5.12125	3.19883	2.76836	5.82425	3.71837	4.01805	5.97891	5.37	3.01828	1.77996	3.19133	4.60856	44	ENSG00000134253	TRIM45	protein_coding	tripartite motif containing 45 [Source:HGNC Symbol;Acc:HGNC:19018]
MYH7	1.84939	3.37172	3.51926	2.90031	3.8244	4.26028	3.51312	3.69323	#N/A	#N/A	#N/A	#N/A	1.91874	3.3766	4.10953	4.09867	3.13285	4.22431	4.14447	3.89452	3.9068	#N/A	1.6049	#N/A	2.79808	1.50314	5.93592	4.0266	5.88761	3.79287	2.24304	1.68033	#N/A	#N/A	#N/A	#N/A	#N/A	#N/A	#N/A	#N/A	#N/A	#N/A	2.64954	1.08307	2.04632	0.707724	2.51989	0.922669	1.61854	2.9513	#N/A	4.11163	2.61789	1.99065	5.14031	#N/A	2.77177	#N/A	2.7082	3.02159	1.20366	3.90143	3.32256	44	ENSG00000092054	MYH7	protein_coding	myosin heavy chain 7 [Source:HGNC Symbol;Acc:HGNC:7577]
PPP1R42	1.87117	3.0695	3.63554	3.97627	3.54804	4.14655	2.17532	4.02352	2.87215	0.730094	2.04959	1.39686	2.38276	3.90307	2.91118	4.48063	2.08425	3.57493	2.11375	3.72045	2.78603	5.0862	1.22822	2.5202	3.24258	#N/A	3.21485	3.15026	3.09887	#N/A	2.86195	2.13275	2.53957	1.97844	#N/A	#N/A	#N/A	#N/A	#N/A	#N/A	#N/A	#N/A	#N/A	#N/A	#N/A	#N/A	#N/A	#N/A	#N/A	#N/A	#N/A	4.90851	3.09186	2.6065	5.67968	5.24748	3.87879	3.79245	3.46435	2.96669	0.938597	3.12319	4.7352	44	ENSG00000178125	PPP1R42	protein_coding	protein phosphatase 1 regulatory subunit 42 [Source:HGNC Symbol;Acc:HGNC:33732]
C6orf136#204564	1.6313	2.85344	3.71517	4.07904	1.92601	3.09063	2.10209	2.44453	2.78027	#N/A	4.90231	1.29345	2.16782	3.75318	2.51284	2.96653	1.93482	2.42574	3.57855	2.6481	1.63984	3.11056	0.89427	2.12333	2.36351	#N/A	3.24963	2.82336	2.49579	1.70766	2.06685	#N/A	1.38678	#N/A	#N/A	#N/A	#N/A	#N/A	#N/A	#N/A	#N/A	#N/A	#N/A	#N/A	#N/A	#N/A	#N/A	#N/A	0.942603	#N/A	0.245313	4.2903	2.0924	4.17751	2.91603	5.71336	4.25289	3.21611	5.5818	1.89284	1.28116	2.79829	1.51947	44	ENSG00000204564	C6orf136	protein_coding	chromosome 6 open reading frame 136 [Source:HGNC Symbol;Acc:HGNC:21301]
ATP2A1	2.55629	9.02565	8.85756	7.7991	7.5807	6.49397	6.75605	5.44468	4.21232	#N/A	4.682	#N/A	6.39985	11.2646	8.23528	9.22227	6.69447	9.90495	8.31508	9.61518	10.6089	7.43758	#N/A	6.73133	6.91479	#N/A	7.53823	9.18342	8.29501	4.65658	8.38019	4.70859	4.9348	1.60021	#N/A	#N/A	#N/A	#N/A	#N/A	#N/A	2.02852	2.76934	#N/A	#N/A	#N/A	#N/A	#N/A	#N/A	#N/A	#N/A	1.47289	10.4903	6.4895	5.146	11.22	6.17277	7.42833	7.62971	7.85454	9.39253	#N/A	5.71102	6.7041	44	ENSG00000196296	ATP2A1	protein_coding	ATPase sarcoplasmic/endoplasmic reticulum Ca2+ transporting 1 [Source:HGNC Symbol;Acc:HGNC:811]
NR4A3	1.83952	2.58917	5.63828	4.47657	4.31209	4.79568	6.25918	3.50755	3.62817	0.614598	3.69347	#N/A	3.29657	6.51097	4.31925	5.89212	6.58062	7.92662	3.27714	5.02549	5.15121	6.33974	1.95636	3.75745	3.68275	1.36409	4.11379	4.0905	5.03609	2.79196	4.01517	2.30136	3.77977	1.87186	#N/A	#N/A	#N/A	#N/A	#N/A	#N/A	#N/A	#N/A	#N/A	#N/A	#N/A	#N/A	#N/A	#N/A	#N/A	#N/A	#N/A	5.29523	3.7219	4.27443	6.50038	2.77357	5.28362	6.80029	3.63659	#N/A	1.38784	2.98074	3.54936	44	ENSG00000119508	NR4A3	protein_coding	nuclear receptor subfamily 4 group A member 3 [Source:HGNC Symbol;Acc:HGNC:7982]
TAPT1	0.910652	1.08547	1.94562	1.87976	2.24987	2.93485	1.71612	1.65943	3.73012	#N/A	2.42328	0.96706	1.4561	2.13899	1.55695	2.06917	1.6251	1.92153	1.95211	4.56149	2.19814	3.6041	0.794882	2.39426	1.8033	#N/A	1.36995	1.06468	1.22946	1.83488	1.39399	0.715474	1.04362	0.699828	#N/A	#N/A	#N/A	#N/A	#N/A	#N/A	#N/A	#N/A	#N/A	#N/A	#N/A	#N/A	#N/A	#N/A	#N/A	#N/A	#N/A	2.43976	1.91739	1.99587	2.92731	3.61209	3.44767	4.40761	2.67233	2.22491	0.857767	1.13306	1.57835	44	ENSG00000169762	TAPT1	protein_coding	transmembrane anterior posterior transformation 1 [Source:HGNC Symbol;Acc:HGNC:26887]
LINC02718	1.81391	1.36826	1.66217	2.87068	1.81041	1.27993	1.77863	1.66662	4.49076	#N/A	#N/A	#N/A	2.58829	6.03056	7.18092	5.21395	1.94625	5.86465	4.03376	#N/A	3.54563	4.11504	1.47536	1.82836	4.04567	1.97098	2.77039	4.53029	4.75883	#N/A	4.95897	1.9719	3.29192	1.38763	#N/A	#N/A	#N/A	#N/A	0.35608	#N/A	#N/A	#N/A	0.335945	#N/A	#N/A	#N/A	#N/A	#N/A	2.43556	0.736411	#N/A	5.25217	3.95286	3.05785	4.53143	3.95992	2.41223	4.66877	1.95818	1.32926	#N/A	2.61541	1.6342	44	ENSG00000255418	LINC02718	lncRNA	long intergenic non-protein coding RNA 2718 [Source:HGNC Symbol;Acc:HGNC:54235]
#254163	1.40196	3.34514	5.97625	3.9212	4.82214	4.66389	6.07071	3.73505	3.86503	0.533158	3.4862	#N/A	3.82772	2.87098	2.8148	2.61908	2.82137	2.38469	2.29266	4.75667	2.50675	2.9354	0.790161	5.2599	3.97945	#N/A	4.51774	4.42753	6.18948	#N/A	2.09406	3.37951	2.58651	1.45721	#N/A	#N/A	0.284424	#N/A	#N/A	#N/A	#N/A	#N/A	#N/A	#N/A	#N/A	#N/A	#N/A	#N/A	#N/A	#N/A	#N/A	7.2995	3.39753	3.74464	6.22397	5.89364	3.02952	4.75933	4.04866	3.51994	0.897161	3.11226	4.56632	44	ENSG00000254163		lncRNA	novel transcript
SLC25A42	1.06963	#N/A	3.40834	2.11309	3.31128	4.49416	2.40354	2.43727	3.16751	0.390342	3.64829	#N/A	1.83569	2.61693	2.30918	2.49401	2.22176	2.61661	2.35485	3.26887	1.48156	2.77347	1.03499	2.68468	2.26958	#N/A	2.85276	2.5335	2.57259	2.3429	0.763094	1.50161	0.603617	#N/A	#N/A	#N/A	#N/A	#N/A	#N/A	#N/A	#N/A	#N/A	#N/A	0.21868	#N/A	#N/A	#N/A	#N/A	0.624406	0.558403	#N/A	2.57871	1.93179	1.83349	2.41272	2.42427	3.73171	2.86354	2.91416	2.28995	0.942844	1.26544	#N/A	44	ENSG00000181035	SLC25A42	protein_coding	solute carrier family 25 member 42 [Source:HGNC Symbol;Acc:HGNC:28380]
POLB	1.14987	4.42734	2.1338	1.1789	2.0736	3.01625	1.35103	0.741891	3.155	#N/A	3.47845	1.47045	1.82474	3.96815	2.99163	2.65927	1.80428	3.14923	1.94424	5.63614	3.18358	4.05114	0.874244	4.29692	6.65563	#N/A	1.19772	1.18271	1.13387	2.10077	1.47029	1.82153	1.07771	0.732656	#N/A	#N/A	#N/A	#N/A	#N/A	#N/A	#N/A	#N/A	#N/A	#N/A	#N/A	#N/A	#N/A	#N/A	#N/A	0.408828	#N/A	3.75379	2.24218	2.97737	5.17748	2.87379	3.60016	7.22708	2.66483	#N/A	1.07295	0.968962	1.55277	44	ENSG00000070501	POLB	protein_coding	DNA polymerase beta [Source:HGNC Symbol;Acc:HGNC:9174]
SLC1A4	1.69506	#N/A	3.93618	3.13843	2.68413	2.96864	3.1857	3.29829	3.56518	0.665226	3.31487	1.96833	2.58967	5.75725	3.71347	4.63578	2.53729	6.35064	2.9955	3.76415	2.63138	3.22665	1.28672	2.41972	2.96518	#N/A	2.34722	1.9589	1.56671	#N/A	2.32125	3.3132	1.9314	1.33141	#N/A	#N/A	#N/A	#N/A	#N/A	#N/A	#N/A	#N/A	#N/A	#N/A	#N/A	#N/A	#N/A	#N/A	#N/A	0.452168	#N/A	5.17799	3.61526	3.45196	3.42653	4.75788	5.24416	4.48635	4.0406	4.29018	1.19255	2.60802	1.30418	44	ENSG00000115902	SLC1A4	protein_coding	solute carrier family 1 member 4 [Source:HGNC Symbol;Acc:HGNC:10942]
NAA16	0.906177	1.21654	0.819828	0.925701	1.00753	1.18033	1.61557	0.94158	1.86381	#N/A	1.79156	0.902428	0.982611	1.22939	1.08861	1.23196	1.16224	0.939483	1.39006	1.53737	1.55382	1.41775	0.445539	1.73985	1.17683	0.615252	1.11999	1.23647	1.29693	#N/A	0.862881	#N/A	0.76168	#N/A	#N/A	#N/A	#N/A	#N/A	#N/A	#N/A	0.10217	0.197922	#N/A	#N/A	#N/A	#N/A	#N/A	#N/A	#N/A	#N/A	0.171861	1.01484	0.800731	1.15705	1.31541	1.47868	2.7795	1.81774	1.0784	1.8265	0.506653	#N/A	0.771664	44	ENSG00000172766	NAA16	protein_coding	N-alpha-acetyltransferase 16, NatA auxiliary subunit [Source:HGNC Symbol;Acc:HGNC:26164]
HNRNPL#104824	0.791673	1.49777	1.50127	1.04238	1.55535	1.34655	1.77203	1.17241	1.97561	0.420688	1.83156	#N/A	1.06106	1.23945	1.46603	1.18543	1.51458	1.48474	1.82413	2.16647	1.26182	1.39826	0.448972	2.11766	1.67854	#N/A	1.62612	1.32963	1.59833	#N/A	0.748167	#N/A	0.77206	#N/A	#N/A	#N/A	#N/A	#N/A	#N/A	#N/A	#N/A	#N/A	0.127366	#N/A	#N/A	#N/A	0.170058	#N/A	0.859903	#N/A	#N/A	1.36384	1.18222	1.16278	2.12163	1.83187	3.56911	2.19579	0.98357	1.81634	0.739769	1.52395	0.66055	44	ENSG00000104824	HNRNPL	protein_coding	heterogeneous nuclear ribonucleoprotein L [Source:HGNC Symbol;Acc:HGNC:5045]
IBTK#005700	0.657021	#N/A	2.65074	1.63254	2.63206	3.08906	2.74801	1.64701	2.85604	0.337094	3.88094	1.38529	1.46907	0.976016	0.946066	0.936246	0.81708	1.06623	1.13078	2.4856	1.09701	1.90521	0.651883	1.6362	1.12265	#N/A	1.06303	1.22528	1.32885	1.6293	0.853314	1.08129	0.803005	0.567586	#N/A	#N/A	#N/A	#N/A	#N/A	#N/A	#N/A	#N/A	#N/A	#N/A	#N/A	#N/A	#N/A	#N/A	#N/A	#N/A	#N/A	1.40147	1.17958	1.39548	1.96757	2.34236	2.5529	3.3783	1.68253	3.11345	0.657739	1.38968	1.80352	44	ENSG00000005700	IBTK	protein_coding	inhibitor of Bruton tyrosine kinase [Source:HGNC Symbol;Acc:HGNC:17853]
OSBP	0.813852	1.52687	1.25333	1.66701	0.913329	1.47475	1.55273	1.27375	2.68815	#N/A	1.94831	#N/A	1.20377	1.49787	1.45258	1.58316	1.24168	1.26017	1.60164	3.4457	1.15226	2.30693	0.523809	2.4846	1.69708	#N/A	1.52994	1.80465	1.19694	#N/A	1.43165	1.44166	1.11841	0.833648	#N/A	#N/A	#N/A	#N/A	#N/A	#N/A	0.116682	#N/A	#N/A	#N/A	#N/A	#N/A	#N/A	#N/A	0.671342	#N/A	0.177983	1.81151	1.23415	1.49453	2.54123	2.12659	2.75699	2.97457	1.38069	1.90197	#N/A	1.06447	1.67593	44	ENSG00000110048	OSBP	protein_coding	oxysterol binding protein [Source:HGNC Symbol;Acc:HGNC:8503]
PYGO1	1.12825	5.71502	6.75265	5.12172	5.37032	6.20314	4.21129	5.99936	7.77024	#N/A	5.08044	0.784211	3.53854	2.00171	1.88073	1.89435	1.81682	1.41184	1.86107	3.08869	1.19382	2.26259	1.07206	1.97717	2.20149	#N/A	4.13179	4.78821	4.2407	4.45341	1.66959	1.22956	1.59685	0.828246	#N/A	#N/A	#N/A	#N/A	#N/A	#N/A	#N/A	#N/A	#N/A	#N/A	#N/A	#N/A	#N/A	#N/A	#N/A	#N/A	#N/A	8.0606	3.44077	3.52724	8.04527	7.55838	6.37631	8.13039	3.77084	3.92725	1.03425	6.00803	5.12677	44	ENSG00000171016	PYGO1	protein_coding	pygopus family PHD finger 1 [Source:HGNC Symbol;Acc:HGNC:30256]
OTUD1	1.58052	#N/A	1.91188	1.56613	1.27043	#N/A	1.92209	1.93467	2.31983	#N/A	#N/A	1.34293	1.2678	3.22495	3.39315	3.91584	3.78038	3.13325	1.6388	#N/A	3.02544	2.19233	1.36405	#N/A	3.99514	#N/A	1.73564	3.07101	2.34894	#N/A	2.38335	1.4123	2.47991	#N/A	#N/A	#N/A	1.30959	#N/A	1.77624	#N/A	#N/A	#N/A	3.32388	1.33304	2.26543	#N/A	2.83121	1.51956	#N/A	4.71407	#N/A	3.46614	2.91801	2.87086	#N/A	1.37499	2.57904	1.98775	4.21083	1.48946	2.14973	1.6605	1.73394	44	ENSG00000165312	OTUD1	protein_coding	OTU deubiquitinase 1 [Source:HGNC Symbol;Acc:HGNC:27346]
SERP1	0.687941	0.978104	1.82348	1.41148	1.80171	1.66633	1.43243	0.940293	2.83382	0.372213	3.40702	1.07781	1.25609	0.729898	1.06146	0.787733	0.931104	0.777617	1.24274	1.37581	#N/A	1.06663	0.351246	1.54446	1.05348	#N/A	1.95264	1.96521	1.52496	1.27552	0.956105	0.678135	0.600219	#N/A	#N/A	#N/A	0.15967	#N/A	#N/A	#N/A	#N/A	#N/A	#N/A	#N/A	#N/A	#N/A	#N/A	#N/A	#N/A	#N/A	#N/A	1.29172	1.21178	1.68595	1.5339	1.86877	2.53469	2.80078	1.79498	1.47088	0.650863	0.980354	1.0887	44	ENSG00000120742	SERP1	protein_coding	stress associated endoplasmic reticulum protein 1 [Source:HGNC Symbol;Acc:HGNC:10759]
AHCYL2	0.589957	#N/A	0.699162	0.608696	1.091	1.09458	1.05465	0.440214	0.949621	#N/A	0.869897	#N/A	0.698661	1.26778	1.21121	1.24385	#N/A	1.47107	1.37567	1.92426	1.00024	1.25819	0.593336	1.61716	1.19928	#N/A	0.555578	0.814041	0.41047	1.61075	1.31874	1.52848	1.01251	0.965877	#N/A	#N/A	#N/A	#N/A	#N/A	#N/A	#N/A	0.241349	0.124425	#N/A	#N/A	#N/A	#N/A	#N/A	#N/A	0.157434	0.193692	0.513205	0.688796	1.0044	0.78132	1.03966	2.48659	1.18709	0.594888	1.47463	#N/A	1.00942	1.18632	44	ENSG00000158467	AHCYL2	protein_coding	adenosylhomocysteinase like 2 [Source:HGNC Symbol;Acc:HGNC:22204]
#258580	1.63985	1.58991	5.37893	3.09974	5.23049	4.8565	4.47759	3.79887	4.44628	0.676985	1.97584	1.58985	6.18754	6.0046	3.45859	4.20506	3.17563	5.87365	2.413	2.61234	3.23371	4.17732	1.31028	3.45991	3.98201	#N/A	2.57498	3.18576	3.03945	#N/A	2.188	#N/A	1.88779	2.17193	#N/A	#N/A	#N/A	#N/A	#N/A	#N/A	#N/A	#N/A	0.289597	#N/A	#N/A	#N/A	#N/A	#N/A	#N/A	0.668554	#N/A	6.29926	6.83565	3.15094	4.6527	4.26972	2.61925	4.68635	4.18622	1.47954	1.6426	2.26598	#N/A	44	ENSG00000258580		lncRNA	novel transcript, antisense to AKAP6
DCUN1D1	0.698536	0.959411	1.68193	1.15364	1.89889	2.27713	1.43223	1.27957	2.29373	#N/A	4.63861	#N/A	1.75941	1.19678	1.30551	1.13433	1.44956	1.09557	1.08316	2.73318	1.09892	1.81418	0.492766	1.51245	1.52951	#N/A	1.18932	1.55924	0.888136	2.03575	0.983684	1.04396	0.900964	#N/A	#N/A	#N/A	#N/A	#N/A	#N/A	#N/A	0.108555	#N/A	#N/A	#N/A	#N/A	#N/A	#N/A	#N/A	#N/A	#N/A	0.22343	1.95358	1.28495	1.55128	2.42953	1.81682	3.75487	4.07026	1.5539	1.35702	0.752115	1.46883	1.88941	44	ENSG00000043093	DCUN1D1	protein_coding	defective in cullin neddylation 1 domain containing 1 [Source:HGNC Symbol;Acc:HGNC:18184]
NDUFS2	1.29652	#N/A	5.04964	2.90757	3.05686	6.14817	5.59363	3.12428	5.78364	0.633831	4.83206	1.80638	2.29607	5.66026	4.51298	4.10157	2.50679	4.39036	3.6154	4.10399	4.93111	2.87643	1.50692	4.82552	2.36232	#N/A	2.5069	1.77459	1.39765	1.86956	3.38276	1.70002	1.86088	1.09901	#N/A	#N/A	0.634614	#N/A	#N/A	#N/A	#N/A	#N/A	#N/A	#N/A	#N/A	#N/A	#N/A	#N/A	#N/A	#N/A	#N/A	3.56467	2.65893	1.60581	2.32568	2.40687	4.57736	2.50196	3.88986	1.99008	#N/A	1.79326	1.58767	44	ENSG00000158864	NDUFS2	protein_coding	NADH:ubiquinone oxidoreductase core subunit S2 [Source:HGNC Symbol;Acc:HGNC:7708]
LSM12	0.907643	1.64517	1.38622	1.22404	1.56658	1.50528	1.11127	0.809952	2.41797	#N/A	2.43429	#N/A	1.14961	1.64547	1.67537	1.2939	1.61146	1.71755	1.71884	2.05656	1.50035	1.70495	0.598631	1.63347	1.29612	#N/A	1.37537	1.00939	1.11645	#N/A	1.14367	0.939704	1.01471	0.933229	#N/A	#N/A	#N/A	#N/A	#N/A	#N/A	#N/A	#N/A	#N/A	#N/A	#N/A	#N/A	0.228307	#N/A	0.776755	#N/A	#N/A	1.89675	1.68176	1.34134	2.47977	2.22867	3.48758	3.42046	1.6617	2.12206	0.875876	1.38889	1.68999	44	ENSG00000161654	LSM12	protein_coding	LSM12 homolog [Source:HGNC Symbol;Acc:HGNC:26407]
DHRS7B	0.639263	2.19518	1.06154	0.816326	0.993041	1.78683	1.30185	0.796382	1.75754	#N/A	1.27932	#N/A	1.1664	1.25803	1.45141	1.52774	1.74284	1.34572	1.85118	4.12107	1.56915	1.68589	0.69032	2.36113	1.4234	#N/A	1.3765	1.74265	1.32009	#N/A	1.27626	1.179	1.08858	0.802367	#N/A	#N/A	#N/A	#N/A	#N/A	#N/A	#N/A	0.208371	#N/A	#N/A	#N/A	#N/A	#N/A	#N/A	#N/A	#N/A	0.15622	1.78036	1.58299	1.51361	2.78224	2.8644	3.26222	3.24146	1.6153	3.1672	0.814979	1.42611	1.43653	44	ENSG00000109016	DHRS7B	protein_coding	dehydrogenase/reductase 7B [Source:HGNC Symbol;Acc:HGNC:24547]
HIF1A-AS3	0.729262	#N/A	0.395597	0.490307	#N/A	0.708131	#N/A	0.753802	0.812889	#N/A	1.51308	#N/A	0.862616	1.34038	1.52796	1.6005	1.29709	1.23142	1.24301	3.38309	1.35672	1.11271	0.678387	1.7674	1.02521	#N/A	0.921394	0.882897	1.25593	#N/A	1.58348	1.32895	1.66996	0.914193	#N/A	#N/A	0.211737	#N/A	0.166375	0.192252	#N/A	#N/A	0.211916	#N/A	#N/A	#N/A	#N/A	#N/A	0.793522	0.57304	#N/A	0.68067	0.652105	0.679144	0.951726	1.32251	2.28011	1.18338	1.19874	2.13521	#N/A	0.740059	1.60099	44	ENSG00000258667	HIF1A-AS3	lncRNA	HIF1A antisense RNA 3 [Source:HGNC Symbol;Acc:HGNC:54284]
UBE4B	0.585258	1.61419	0.656521	0.76198	0.979331	1.11744	0.992809	0.962258	1.39444	#N/A	1.23036	#N/A	0.439296	0.681446	0.736572	0.580836	0.76991	0.701912	0.835152	1.52044	#N/A	#N/A	0.452344	1.56728	0.478798	#N/A	1.23099	0.883572	0.979607	1.51378	0.522779	#N/A	0.6141	#N/A	#N/A	#N/A	#N/A	#N/A	#N/A	#N/A	#N/A	#N/A	0.163944	#N/A	#N/A	#N/A	0.158678	0.142422	0.721877	0.208111	#N/A	0.61802	0.591039	0.721474	1.3497	0.859519	2.16572	1.59123	0.776301	0.785988	0.54924	1.37278	1.20764	44	ENSG00000130939	UBE4B	protein_coding	ubiquitination factor E4B [Source:HGNC Symbol;Acc:HGNC:12500]
GABPB2	0.555537	1.85271	2.875	1.99469	2.8419	4.3351	3.33088	1.90646	2.50572	0.435333	2.45019	#N/A	0.973982	0.408974	0.639947	0.660198	#N/A	0.383412	#N/A	0.898039	0.932113	0.752577	#N/A	0.826461	0.921041	#N/A	1.40404	1.81261	1.53895	1.86932	0.557314	0.966138	0.711449	#N/A	#N/A	#N/A	#N/A	#N/A	0.218403	#N/A	#N/A	#N/A	0.249124	#N/A	0.233973	#N/A	0.196675	0.157582	#N/A	0.319799	#N/A	0.46826	0.482018	0.897645	0.67253	0.645996	3.05435	1.54309	1.16356	#N/A	#N/A	0.701531	1.42433	44	ENSG00000143458	GABPB2	protein_coding	GA binding protein transcription factor subunit beta 2 [Source:HGNC Symbol;Acc:HGNC:28441]
GABARAPL1	0.817173	4.03052	0.311379	#N/A	#N/A	#N/A	0.676118	1.13176	0.957344	#N/A	0.851345	1.21074	0.712148	0.958991	0.853454	0.868985	1.05933	1.15626	#N/A	2.96378	1.04955	1.27875	0.727389	0.943734	1.79669	#N/A	2.00494	2.26394	2.45206	#N/A	1.0049	1.04453	0.909519	#N/A	#N/A	#N/A	0.43877	#N/A	#N/A	#N/A	#N/A	#N/A	0.253722	#N/A	0.316753	#N/A	0.341268	#N/A	0.779856	0.572878	#N/A	2.81502	1.71631	1.2093	3.17783	2.11215	5.1201	2.96477	1.95326	2.0185	0.866505	2.28584	2.11531	44	ENSG00000139112	GABARAPL1	protein_coding	GABA type A receptor associated protein like 1 [Source:HGNC Symbol;Acc:HGNC:4068]
COMTD1	1.61528	#N/A	5.52152	4.60033	5.38486	4.90907	4.51765	4.58219	4.40383	1.23999	3.4315	#N/A	2.22224	5.51766	3.55141	2.9784	2.28233	3.58561	2.73177	1.55929	2.02507	1.91447	2.35706	3.69626	2.42687	#N/A	2.16316	3.15156	2.39511	#N/A	4.2737	1.8476	2.49711	1.29191	#N/A	#N/A	0.533561	#N/A	#N/A	#N/A	#N/A	#N/A	#N/A	#N/A	#N/A	#N/A	0.425373	#N/A	#N/A	0.872148	#N/A	3.43412	1.36386	1.32409	3.15694	2.15339	2.26121	1.5959	2.62093	1.67184	1.93017	1.47855	#N/A	44	ENSG00000165644	COMTD1	protein_coding	catechol-O-methyltransferase domain containing 1 [Source:HGNC Symbol;Acc:HGNC:26309]
PUS10	0.828271	#N/A	1.33205	1.31967	1.86374	2.20239	1.05163	0.726597	3.10537	0.367062	2.20255	#N/A	1.48547	2.2296	1.79328	1.71991	1.99632	1.7905	1.71789	3.09139	1.44666	2.61125	0.876391	6.23164	3.52844	#N/A	1.34911	2.10583	1.75794	#N/A	1.55388	2.57588	1.32418	1.00274	#N/A	#N/A	#N/A	#N/A	#N/A	#N/A	#N/A	#N/A	0.228583	#N/A	#N/A	#N/A	0.232785	#N/A	#N/A	0.330634	#N/A	3.27404	1.98614	2.21631	3.01798	3.96117	3.7389	4.57904	1.54992	4.4933	1.26254	1.37333	#N/A	44	ENSG00000162927	PUS10	protein_coding	pseudouridine synthase 10 [Source:HGNC Symbol;Acc:HGNC:26505]
SYNC	0.71496	2.29096	3.72866	2.472	2.53165	3.13006	2.16665	2.67714	3.74369	#N/A	4.96644	1.88355	2.99544	1.32146	1.62329	1.56479	1.60269	1.33109	1.09972	2.64133	1.99533	1.42355	0.587184	1.72364	1.28677	#N/A	2.61446	2.06021	2.57644	#N/A	1.13065	1.52378	1.07392	0.863371	#N/A	#N/A	0.375075	#N/A	#N/A	#N/A	#N/A	#N/A	#N/A	#N/A	#N/A	#N/A	#N/A	#N/A	#N/A	#N/A	#N/A	3.72478	2.02426	2.11822	3.57055	3.77369	4.37526	4.73492	3.09964	2.07912	1.17574	1.52489	2.7762	44	ENSG00000162520	SYNC	protein_coding	syncoilin, intermediate filament protein [Source:HGNC Symbol;Acc:HGNC:28897]
COQ3	1.05198	2.98966	5.56816	3.77639	2.77075	4.29574	2.85425	3.30005	2.93352	0.668182	4.77285	2.6913	2.62981	4.49073	3.86251	3.23771	6.58813	2.46955	3.41811	4.11036	4.69844	3.72989	1.25858	4.94532	2.65522	#N/A	3.35069	3.2734	3.25816	#N/A	2.59853	2.22505	1.5507	#N/A	#N/A	#N/A	0.476063	#N/A	#N/A	#N/A	#N/A	#N/A	#N/A	#N/A	#N/A	#N/A	#N/A	#N/A	#N/A	#N/A	#N/A	3.4588	2.61607	2.7768	2.82562	5.63699	4.04946	3.37036	1.68982	2.96579	1.11432	5.78638	4.71369	44	ENSG00000132423	COQ3	protein_coding	coenzyme Q3, methyltransferase [Source:HGNC Symbol;Acc:HGNC:18175]
#242790	1.2887	#N/A	3.85488	2.75295	2.83985	2.0969	1.53068	2.02491	1.30633	1.16888	0.769253	#N/A	3.88345	5.28625	5.00721	3.37399	2.4064	3.61304	#N/A	#N/A	#N/A	1.32995	1.68856	0.801014	1.34641	0.635404	3.76127	2.12824	2.18651	#N/A	4.72279	#N/A	3.30667	#N/A	#N/A	#N/A	0.422217	#N/A	1.42257	#N/A	#N/A	#N/A	3.48492	0.674441	5.83534	#N/A	3.37128	0.915745	#N/A	3.82222	#N/A	4.5253	3.32907	2.00761	1.73974	1.11318	#N/A	1.35149	1.46832	#N/A	1.64076	1.8894	1.1194	44	ENSG00000242790		lncRNA	novel transcript
USP53	0.543574	2.76724	5.31767	2.73054	5.20984	5.25267	4.94352	2.63083	4.23657	#N/A	3.95451	#N/A	2.49156	1.16923	#N/A	0.486675	#N/A	1.06667	1.3601	1.78679	#N/A	1.67032	0.462143	1.76504	1.37371	0.525785	2.80712	2.49823	2.81524	2.36116	0.514652	1.11613	0.440859	#N/A	0.167747	#N/A	#N/A	#N/A	#N/A	#N/A	0.118562	0.470403	#N/A	#N/A	#N/A	#N/A	#N/A	#N/A	#N/A	#N/A	0.387077	5.51665	2.85498	2.75256	5.64161	4.83122	4.43263	4.70841	2.86606	2.33176	1.16177	3.32357	4.74691	44	ENSG00000145390	USP53	protein_coding	ubiquitin specific peptidase 53 [Source:HGNC Symbol;Acc:HGNC:29255]
NEXN-AS1	1.0849	2.11721	4.0825	3.65974	2.25089	4.09215	2.93833	3.79236	2.86452	#N/A	3.80422	1.49887	2.30627	1.86468	2.46267	1.90888	2.06222	1.51957	1.51685	2.09478	2.08807	1.76616	1.1976	1.69214	2.28863	#N/A	3.79786	2.24403	3.5628	#N/A	2.02909	2.59352	2.95678	1.09029	#N/A	#N/A	0.35448	#N/A	#N/A	#N/A	#N/A	#N/A	#N/A	#N/A	#N/A	#N/A	#N/A	#N/A	#N/A	0.391876	#N/A	2.67069	1.42201	2.04699	2.11436	3.07203	3.26785	2.20452	2.52151	1.51622	#N/A	2.76407	3.89484	44	ENSG00000235927	NEXN-AS1	lncRNA	NEXN antisense RNA 1 [Source:HGNC Symbol;Acc:HGNC:31983]
PDZRN3	#N/A	5.16983	7.35493	5.13223	6.4141	7.42487	4.93878	4.77321	5.78076	0.362236	2.78462	0.818199	2.52249	0.63052	1.61401	0.962811	#N/A	0.533032	0.67544	2.25411	1.40609	1.08202	#N/A	1.48589	1.49484	1.22457	4.48288	5.15983	5.81822	5.58944	2.14517	2.34923	1.54989	0.829533	#N/A	#N/A	#N/A	#N/A	#N/A	#N/A	#N/A	#N/A	#N/A	#N/A	#N/A	#N/A	#N/A	#N/A	#N/A	#N/A	0.181741	3.95037	0.677118	1.71242	4.57361	4.33282	2.63491	4.2342	2.82007	3.56696	0.531421	5.42064	6.399	44	ENSG00000121440	PDZRN3	protein_coding	PDZ domain containing ring finger 3 [Source:HGNC Symbol;Acc:HGNC:17704]
ANGPT1	#N/A	4.02855	7.29928	4.59091	6.31914	7.99208	4.98549	4.52441	5.43787	0.41074	2.52879	0.792537	2.11364	1.55057	2.0508	1.29974	2.01896	1.51211	1.78693	2.61139	1.10304	2.00124	0.818763	1.92698	1.63372	1.00251	4.65311	4.16475	3.80602	3.02825	2.90762	2.62008	2.31942	1.51045	#N/A	#N/A	#N/A	#N/A	#N/A	0.132797	#N/A	#N/A	#N/A	#N/A	#N/A	#N/A	#N/A	#N/A	#N/A	#N/A	0.53182	1.53515	#N/A	#N/A	2.1458	1.99874	1.51237	3.17173	1.75169	2.94298	#N/A	5.4666	6.983	44	ENSG00000154188	ANGPT1	protein_coding	angiopoietin 1 [Source:HGNC Symbol;Acc:HGNC:484]
BMPR1A	#N/A	3.48356	6.70479	4.67657	6.46969	6.95313	5.44945	4.09492	5.77045	0.306378	4.6762	0.885694	2.18281	1.2634	0.843418	1.10174	0.906484	1.31846	1.04578	2.55662	1.27454	1.75551	0.583909	1.8984	1.44302	0.558257	1.71684	2.36974	2.90943	#N/A	1.32806	1.28778	1.10145	0.719133	#N/A	#N/A	#N/A	#N/A	#N/A	#N/A	#N/A	#N/A	#N/A	#N/A	#N/A	#N/A	#N/A	#N/A	#N/A	#N/A	#N/A	1.08477	0.835104	0.981785	1.67141	1.7539	3.10751	2.69495	1.43751	2.27965	0.317281	3.29374	2.7457	44	ENSG00000107779	BMPR1A	protein_coding	bone morphogenetic protein receptor type 1A [Source:HGNC Symbol;Acc:HGNC:1076]
PIR	#N/A	4.57714	2.27955	1.36058	2.41969	2.57251	2.26996	1.78038	2.81267	0.281128	2.86469	#N/A	1.84599	2.40472	2.76626	2.15925	1.78899	2.60012	1.85191	3.85507	2.31652	2.85251	0.904872	2.62335	2.48483	#N/A	3.63436	4.77108	3.71761	5.53585	3.27233	2.87131	2.45972	1.37156	#N/A	#N/A	#N/A	#N/A	#N/A	#N/A	#N/A	#N/A	#N/A	#N/A	#N/A	#N/A	0.146135	#N/A	#N/A	#N/A	#N/A	2.75003	2.54502	3.45972	3.28448	2.51733	3.95706	4.86162	2.51238	4.57208	0.910026	4.51747	3.618	44	ENSG00000087842	PIR	protein_coding	pirin [Source:HGNC Symbol;Acc:HGNC:30048]
ANO6	#N/A	2.18019	0.439857	0.425117	0.42397	1.06496	0.713168	1.13085	1.33681	#N/A	1.26574	0.812203	0.957775	1.53322	1.55728	1.31589	1.74912	1.50583	1.5497	3.25971	1.79684	1.92082	0.548878	2.08124	1.31588	#N/A	1.24899	1.15965	1.38329	1.418	1.41393	1.37491	1.24986	0.974322	#N/A	#N/A	#N/A	#N/A	#N/A	#N/A	0.0941896	#N/A	#N/A	#N/A	#N/A	#N/A	#N/A	#N/A	#N/A	#N/A	#N/A	1.61877	0.790296	0.715697	2.32671	1.67337	2.90768	2.22678	1.29191	1.71984	0.678883	2.25664	2.22107	44	ENSG00000177119	ANO6	protein_coding	anoctamin 6 [Source:HGNC Symbol;Acc:HGNC:25240]
PFDN1	#N/A	3.64195	1.05918	0.781586	1.30007	1.13049	1.42318	0.943287	2.56715	0.305499	2.48927	1.19187	1.27451	0.956928	0.959484	0.928262	1.35735	0.860751	1.5399	1.87642	0.964623	1.13389	0.431892	1.68761	0.952317	#N/A	1.34651	1.56432	1.62831	#N/A	0.777831	0.972632	0.684933	0.68237	#N/A	#N/A	0.331394	#N/A	#N/A	#N/A	#N/A	#N/A	#N/A	#N/A	#N/A	#N/A	#N/A	#N/A	#N/A	#N/A	#N/A	1.61895	1.39882	1.95515	2.45679	2.26319	2.55739	2.87918	1.73742	1.9889	0.793448	1.27686	2.16479	44	ENSG00000113068	PFDN1	protein_coding	prefoldin subunit 1 [Source:HGNC Symbol;Acc:HGNC:8866]
NFIC	#N/A	2.02687	3.42642	2.27238	3.26522	4.39183	3.13495	2.20053	3.50815	#N/A	3.22411	#N/A	2.29308	0.450032	0.588993	0.635647	0.772737	0.500494	0.546792	1.31282	0.814523	0.613942	#N/A	0.971436	1.0167	0.469118	1.54618	1.53384	2.31543	1.98889	0.637027	#N/A	0.471851	#N/A	0.116726	#N/A	#N/A	#N/A	#N/A	#N/A	#N/A	0.351345	#N/A	#N/A	#N/A	#N/A	#N/A	#N/A	0.817039	#N/A	0.144712	3.44878	1.63933	2.20524	4.82641	2.86762	3.85338	5.05107	2.73489	1.97909	0.683152	2.91859	3.48927	44	ENSG00000141905	NFIC	protein_coding	nuclear factor I C [Source:HGNC Symbol;Acc:HGNC:7786]
STAU2	#N/A	1.68694	0.609291	0.618634	0.683614	1.00592	1.20632	0.999076	1.4306	#N/A	0.95497	#N/A	0.846716	1.51124	1.47841	1.60863	1.36616	1.62039	1.28113	3.56345	1.52647	1.72803	0.634284	1.99631	1.31011	#N/A	1.06762	1.24211	1.64198	0.919546	1.43077	1.09476	1.20983	0.638659	#N/A	#N/A	#N/A	#N/A	0.122568	#N/A	#N/A	#N/A	#N/A	#N/A	#N/A	#N/A	#N/A	#N/A	#N/A	0.168658	#N/A	1.67851	1.2145	1.76408	2.5763	1.85959	3.03318	3.03518	1.36842	2.11548	0.498236	1.33819	1.23691	44	ENSG00000040341	STAU2	protein_coding	staufen double-stranded RNA binding protein 2 [Source:HGNC Symbol;Acc:HGNC:11371]
ME3	#N/A	3.26055	1.15923	0.54228	1.29907	1.75568	1.06463	0.598589	1.231	#N/A	1.46116	#N/A	0.819942	2.36709	1.98151	1.75897	1.79364	2.32315	2.22019	2.7522	2.57079	1.8901	0.483601	2.43187	1.31616	#N/A	1.68273	2.00382	2.72701	2.36494	0.747632	#N/A	0.526931	#N/A	#N/A	#N/A	#N/A	#N/A	#N/A	#N/A	#N/A	#N/A	0.178665	0.310581	0.222177	#N/A	0.216567	#N/A	#N/A	0.334618	#N/A	1.4702	0.715555	0.795743	2.20222	1.73596	2.42084	2.17303	1.06016	2.10775	#N/A	4.12648	2.90778	44	ENSG00000151376	ME3	protein_coding	malic enzyme 3 [Source:HGNC Symbol;Acc:HGNC:6985]
PSMD11	#N/A	3.14303	2.08547	1.76103	1.85839	2.23552	2.06079	1.31728	3.94032	#N/A	2.4658	0.841304	1.34894	1.10732	1.29224	1.22033	1.07508	1.28071	0.881521	2.80138	0.971286	1.60498	0.413926	2.16607	1.27695	#N/A	1.78816	1.68931	1.26585	#N/A	1.17014	1.16755	0.673348	0.823676	#N/A	#N/A	0.159317	#N/A	#N/A	#N/A	#N/A	#N/A	#N/A	#N/A	#N/A	#N/A	#N/A	#N/A	0.615275	#N/A	#N/A	2.56921	1.85679	2.18733	2.77292	2.89042	4.68961	3.92967	2.28037	2.08498	0.586923	1.72054	1.99365	44	ENSG00000108671	PSMD11	protein_coding	proteasome 26S subunit, non-ATPase 11 [Source:HGNC Symbol;Acc:HGNC:9556]
TMEM120B	#N/A	2.25846	5.49045	3.17261	4.56542	5.49836	3.88044	2.93112	3.46579	#N/A	3.41606	1.00573	2.5691	3.34548	2.05272	2.71157	2.30831	2.96074	2.63093	3.81305	2.65818	3.63134	0.797783	2.73164	2.50558	#N/A	3.32915	2.66706	3.55409	2.97671	1.90288	1.39445	1.39198	#N/A	#N/A	#N/A	#N/A	#N/A	#N/A	#N/A	#N/A	#N/A	#N/A	#N/A	#N/A	#N/A	#N/A	#N/A	0.798505	#N/A	0.216863	3.74292	2.19302	2.62825	6.05623	2.71826	7.43283	4.9958	2.92328	2.71979	0.732594	3.14087	2.72677	44	ENSG00000188735	TMEM120B	protein_coding	transmembrane protein 120B [Source:HGNC Symbol;Acc:HGNC:32008]
ZCWPW2	#N/A	2.26831	3.12578	2.22687	2.58428	4.14209	2.80616	1.86361	3.68144	0.384263	3.52441	#N/A	1.29704	0.747094	0.752647	0.714908	0.794817	0.637985	0.636526	1.80407	0.947252	1.54825	0.410504	1.08844	1.62066	#N/A	2.007	2.33793	1.99212	1.90938	0.806718	1.28698	1.02263	0.872529	#N/A	#N/A	#N/A	#N/A	#N/A	#N/A	#N/A	#N/A	#N/A	#N/A	#N/A	#N/A	0.147023	#N/A	#N/A	#N/A	#N/A	1.5589	1.61478	1.92895	2.08922	2.84898	6.82567	2.40991	1.80341	1.7913	0.744542	3.73178	2.73567	44	ENSG00000206559	ZCWPW2	protein_coding	zinc finger CW-type and PWWP domain containing 2 [Source:HGNC Symbol;Acc:HGNC:23574]
RETREG1	#N/A	2.4484	8.25394	4.32115	5.75408	5.92708	5.59343	4.84872	6.63305	0.431726	5.8663	1.09582	3.60873	8.94359	5.84958	7.28717	5.90798	9.89629	8.37053	7.47483	7.87362	8.35447	1.71706	7.93986	8.36316	#N/A	4.96248	4.66267	4.45505	3.85034	5.39064	4.90523	4.09109	1.42704	#N/A	#N/A	#N/A	#N/A	#N/A	#N/A	#N/A	#N/A	#N/A	#N/A	#N/A	#N/A	#N/A	#N/A	#N/A	#N/A	#N/A	10.1347	6.14169	4.26062	8.91825	8.70333	7.02556	9.0658	4.9292	4.24796	1.4142	2.08084	3.86004	44	ENSG00000154153	RETREG1	protein_coding	reticulophagy regulator 1 [Source:HGNC Symbol;Acc:HGNC:25964]
CMBL	#N/A	3.99228	8.08893	5.58292	4.50426	5.29972	5.4646	3.68006	5.03045	#N/A	4.68208	1.22148	3.47087	5.92897	5.63675	5.82634	3.97668	5.67341	4.16948	2.20873	4.53322	3.6355	1.53836	3.77781	3.56963	#N/A	6.93568	5.57147	5.64767	2.34685	6.00937	4.18258	4.18842	1.93384	#N/A	#N/A	#N/A	#N/A	#N/A	0.398998	#N/A	#N/A	#N/A	#N/A	#N/A	#N/A	#N/A	#N/A	#N/A	#N/A	0.716659	8.19574	5.1238	5.88689	5.05324	5.44438	4.17767	5.15922	5.30456	3.65673	#N/A	6.8091	5.72754	44	ENSG00000164237	CMBL	protein_coding	carboxymethylenebutenolidase homolog [Source:HGNC Symbol;Acc:HGNC:25090]
UQCC1	#N/A	2.02075	1.90336	1.46325	1.93678	2.65446	2.05762	1.57926	2.64857	#N/A	2.23287	0.923651	1.30733	1.10865	1.10483	1.10957	1.25294	1.27885	1.47561	1.95781	1.07126	2.01099	0.482425	1.85488	1.1528	#N/A	1.3915	1.69614	1.55391	2.11282	0.820192	0.720788	1.06239	0.830023	#N/A	#N/A	#N/A	#N/A	#N/A	#N/A	#N/A	#N/A	#N/A	#N/A	#N/A	#N/A	#N/A	#N/A	0.666096	#N/A	#N/A	1.24119	1.13263	1.50143	1.43133	1.58002	4.60473	2.53588	1.73347	2.17118	0.385995	1.40776	2.1699	44	ENSG00000101019	UQCC1	protein_coding	ubiquinol-cytochrome c reductase complex assembly factor 1 [Source:HGNC Symbol;Acc:HGNC:15891]
LRIG2	#N/A	2.11614	1.3679	1.16087	1.72928	1.45779	1.82907	1.09875	1.42389	0.306894	2.26216	0.767776	1.2436	0.998638	0.7538	0.983472	0.719644	1.08782	1.02994	2.06019	1.40287	1.3963	0.423409	1.7069	0.970296	#N/A	0.948016	0.872101	1.29903	#N/A	0.895455	0.633019	0.801099	0.566715	#N/A	#N/A	#N/A	#N/A	#N/A	#N/A	#N/A	#N/A	#N/A	#N/A	#N/A	#N/A	#N/A	#N/A	0.670501	#N/A	0.188643	1.00436	0.891022	1.08562	1.11025	1.34378	2.52088	2.01277	1.36973	2.65898	#N/A	0.843119	0.707202	44	ENSG00000198799	LRIG2	protein_coding	leucine rich repeats and immunoglobulin like domains 2 [Source:HGNC Symbol;Acc:HGNC:20889]
ACOX1	#N/A	2.65166	1.14452	0.933775	1.14876	0.891471	1.1938	0.93248	2.85323	0.418949	1.67605	1.0707	0.945543	1.05249	1.03207	0.851092	0.95455	1.2777	1.39874	2.37916	#N/A	2.25949	0.520256	1.23026	0.611	#N/A	0.869119	0.88981	0.61393	1.45245	0.987207	#N/A	0.738024	#N/A	#N/A	#N/A	0.234449	#N/A	#N/A	#N/A	#N/A	#N/A	#N/A	#N/A	#N/A	#N/A	#N/A	#N/A	0.652193	0.225163	#N/A	2.10474	1.80137	2.01875	2.27645	2.17695	2.02745	3.47068	1.71096	2.06417	0.547759	0.992602	1.51995	44	ENSG00000161533	ACOX1	protein_coding	acyl-CoA oxidase 1 [Source:HGNC Symbol;Acc:HGNC:119]
PSMD7-DT	#N/A	3.79182	5.8297	3.50909	3.88442	6.79219	3.69831	2.70073	6.41694	0.360219	2.85819	#N/A	1.898	3.50878	3.62857	2.76993	1.64276	2.80425	3.31873	4.67785	2.5018	3.58213	1.3572	5.72279	2.70548	#N/A	3.82041	3.10515	3.06473	2.26731	2.06472	1.58041	2.1046	1.41617	#N/A	#N/A	#N/A	#N/A	#N/A	#N/A	#N/A	#N/A	#N/A	#N/A	#N/A	#N/A	#N/A	#N/A	#N/A	0.435349	#N/A	3.20247	2.29465	3.94219	4.62592	2.91711	4.75434	3.75191	2.65208	4.15802	1.2642	4.68143	5.58868	44	ENSG00000261404	PSMD7-DT	lncRNA	PSMD7 divergent transcript [Source:HGNC Symbol;Acc:HGNC:53056]
ZBED5-AS1	#N/A	2.86182	3.43253	2.69641	3.26836	2.98825	3.60754	2.67734	3.24031	0.325195	3.14689	1.25055	1.93191	2.0371	2.14857	2.25235	1.8504	1.52427	1.88959	2.42316	1.22432	2.08918	0.774363	1.95136	2.71612	#N/A	2.10621	2.01476	2.15393	2.03581	1.54948	1.84974	1.30598	#N/A	#N/A	#N/A	0.241121	#N/A	#N/A	#N/A	#N/A	#N/A	#N/A	#N/A	#N/A	#N/A	#N/A	#N/A	#N/A	#N/A	#N/A	2.99852	2.42724	2.45432	3.16044	2.94941	5.72371	7.59928	3.72176	2.32655	1.26318	2.73439	4.15577	44	ENSG00000247271	ZBED5-AS1	lncRNA	ZBED5 antisense RNA 1 [Source:HGNC Symbol;Acc:HGNC:48646]
AMY2B	#N/A	1.60901	2.95589	2.47851	2.00146	3.77829	2.46203	2.08966	2.90226	0.214896	2.35917	#N/A	1.8671	2.33585	2.2568	2.0816	1.83832	2.21509	2.87773	3.28253	2.74276	2.62696	0.720663	3.34139	1.86708	0.766496	1.6701	1.71587	1.93243	1.19991	1.47284	2.19762	1.37061	0.752207	#N/A	#N/A	#N/A	#N/A	#N/A	#N/A	#N/A	#N/A	#N/A	#N/A	#N/A	#N/A	#N/A	#N/A	#N/A	#N/A	#N/A	2.42788	1.53728	2.62764	2.98479	3.21848	4.93174	4.66735	3.02713	2.6638	0.591096	2.09906	2.21472	44	ENSG00000240038	AMY2B	protein_coding	amylase alpha 2B [Source:HGNC Symbol;Acc:HGNC:478]
SYNJ2BP	#N/A	3.33913	1.40484	1.32141	#N/A	1.0244	2.0909	0.820406	1.68559	#N/A	2.5898	1.79993	1.39855	2.79278	2.00119	2.45773	2.27492	2.16369	2.39417	2.46862	1.8787	2.66547	0.876605	5.10055	2.10674	#N/A	2.46779	1.51836	1.88048	#N/A	1.54648	#N/A	2.12781	#N/A	#N/A	#N/A	1.23282	#N/A	1.42982	0.43751	#N/A	#N/A	#N/A	0.452355	0.499636	#N/A	#N/A	#N/A	#N/A	0.789471	#N/A	4.01086	2.03552	4.06762	2.64271	3.65937	2.39968	5.67584	1.1764	3.12151	#N/A	1.98843	1.22553	44	ENSG00000213463	SYNJ2BP	protein_coding	synaptojanin 2 binding protein [Source:HGNC Symbol;Acc:HGNC:18955]
ATP6AP1L	#N/A	1.8456	2.89209	1.87229	2.63098	2.84718	3.80683	1.63213	3.57218	#N/A	2.16886	1.26027	1.48129	1.16112	1.34359	1.26612	1.5123	1.46249	1.22597	2.7025	1.34134	1.62499	0.616751	1.4796	2.18856	#N/A	2.41357	2.79759	2.52472	1.77681	1.14885	1.52576	1.21172	#N/A	#N/A	#N/A	#N/A	#N/A	#N/A	#N/A	#N/A	#N/A	0.177446	#N/A	#N/A	#N/A	#N/A	#N/A	#N/A	0.386382	#N/A	1.89228	1.85418	1.73933	3.12687	1.93328	2.96595	2.25783	2.21721	1.4299	0.695103	2.34428	3.00912	44	ENSG00000205464	ATP6AP1L	transcribed_unitary_pseudogene	ATPase H+ transporting accessory protein 1 like (pseudogene) [Source:HGNC Symbol;Acc:HGNC:28091]
SLC7A6OS	#N/A	1.7875	1.36367	1.23093	0.93611	1.08312	1.22777	1.20656	1.80693	#N/A	1.93042	#N/A	1.25874	0.604107	1.30278	1.34744	1.09718	0.945673	0.847208	2.69729	#N/A	0.876378	0.514368	2.29145	1.6678	#N/A	1.06033	1.22585	0.807749	3.77917	1.81595	1.37007	1.32803	0.956532	#N/A	#N/A	#N/A	#N/A	#N/A	0.207756	0.174231	#N/A	#N/A	#N/A	#N/A	#N/A	#N/A	#N/A	0.880873	#N/A	0.183389	1.99369	1.64529	1.42455	2.70376	1.9437	4.30974	2.73118	1.61509	3.51904	0.717393	#N/A	0.887413	44	ENSG00000103061	SLC7A6OS	protein_coding	solute carrier family 7 member 6 opposite strand [Source:HGNC Symbol;Acc:HGNC:25807]
MCCC2#131844	#N/A	1.71545	2.20089	1.38425	2.0448	2.93863	2.37069	1.47624	2.87266	0.302226	2.70475	1.32274	1.90373	1.19111	1.34257	1.34577	1.21095	1.39469	1.06805	1.69162	1.26419	1.04362	0.664945	2.17361	1.56936	#N/A	1.61073	2.10696	1.91725	#N/A	0.584975	#N/A	0.473405	#N/A	#N/A	#N/A	#N/A	#N/A	#N/A	#N/A	#N/A	#N/A	0.145794	#N/A	#N/A	#N/A	#N/A	#N/A	#N/A	0.231455	0.210065	2.50947	1.76358	2.16645	3.66698	2.33712	3.08048	4.58585	1.85511	2.14818	0.649462	1.17116	1.23198	44	ENSG00000131844	MCCC2	protein_coding	methylcrotonyl-CoA carboxylase subunit 2 [Source:HGNC Symbol;Acc:HGNC:6937]
SSH2	#N/A	1.02501	1.14147	1.29516	1.50848	1.65443	1.34002	1.33597	1.95223	#N/A	1.6916	#N/A	1.0766	0.479105	0.671234	0.668788	0.910033	0.464451	0.54093	1.28532	0.547456	0.608136	#N/A	1.38491	0.865803	#N/A	1.20318	0.839607	#N/A	1.10748	0.681924	1.02663	0.587482	#N/A	#N/A	#N/A	#N/A	#N/A	0.192501	#N/A	#N/A	#N/A	0.205581	#N/A	0.208691	#N/A	0.169731	#N/A	0.821721	0.187523	#N/A	1.21659	0.732666	1.93649	1.86201	1.9128	2.83536	2.45836	1.42119	1.40257	0.641458	0.393618	#N/A	44	ENSG00000141298	SSH2	protein_coding	slingshot protein phosphatase 2 [Source:HGNC Symbol;Acc:HGNC:30580]
KPNA1	#N/A	1.2051	1.12789	1.00713	1.21968	1.6154	1.66265	1.05565	1.95905	0.241989	2.10404	0.767543	0.837547	0.903848	0.879725	0.972532	0.726859	0.91096	0.949268	1.77281	0.956957	1.15516	0.448743	1.77304	1.00447	#N/A	0.811209	1.26472	1.27515	#N/A	0.922959	1.18381	0.810936	0.52362	#N/A	#N/A	#N/A	#N/A	#N/A	#N/A	#N/A	#N/A	#N/A	#N/A	#N/A	#N/A	#N/A	#N/A	0.517031	#N/A	#N/A	1.02733	0.98876	0.980692	1.43428	1.98437	4.07253	2.68928	1.0622	1.44386	0.528418	0.546357	1.08774	44	ENSG00000114030	KPNA1	protein_coding	karyopherin subunit alpha 1 [Source:HGNC Symbol;Acc:HGNC:6394]
SLC6A8	#N/A	2.6264	6.84806	3.53708	3.54858	5.43484	5.02933	3.74423	2.93839	#N/A	4.48907	1.51847	3.01279	6.82678	7.93348	7.84906	6.72376	6.9014	5.0055	3.70013	4.45206	4.62656	1.43521	2.5766	5.12683	#N/A	4.89602	5.60204	4.03508	2.13162	5.1576	3.82811	3.88628	2.11508	#N/A	#N/A	0.33823	#N/A	#N/A	#N/A	#N/A	#N/A	#N/A	#N/A	#N/A	#N/A	#N/A	#N/A	#N/A	#N/A	#N/A	7.07008	4.79995	3.80043	5.26498	4.74863	3.80246	4.89113	3.34238	2.25857	1.48923	5.38401	2.67283	44	ENSG00000130821	SLC6A8	protein_coding	solute carrier family 6 member 8 [Source:HGNC Symbol;Acc:HGNC:11055]
SMIM4	#N/A	1.74276	4.71293	2.74122	3.96139	4.0787	3.00372	3.14327	4.0557	0.933194	6.41275	2.38966	2.84034	2.83958	2.18027	2.15493	1.81133	2.45217	2.50864	4.07595	3.35248	5.09235	0.621632	2.79962	2.02047	#N/A	0.920483	0.983598	1.38138	1.68942	1.47978	1.41857	1.35301	#N/A	#N/A	#N/A	0.7844	#N/A	#N/A	#N/A	#N/A	#N/A	#N/A	#N/A	#N/A	#N/A	#N/A	#N/A	#N/A	#N/A	#N/A	3.27417	2.00107	2.47142	2.76026	5.04682	4.09309	3.55948	2.57993	1.51107	1.38247	2.81095	3.63001	44	ENSG00000168273	SMIM4	protein_coding	small integral membrane protein 4 [Source:HGNC Symbol;Acc:HGNC:37257]
HSPA9	#N/A	1.50646	4.69904	2.55597	3.09472	4.64155	3.88637	1.95705	4.05087	0.492702	6.34324	1.34825	2.75358	3.12915	2.28827	2.52936	1.72419	2.8317	2.42508	3.85974	2.46012	4.10336	0.717338	1.95567	2.87861	#N/A	2.65344	1.87413	1.58097	2.16775	1.62486	#N/A	1.34096	0.751384	#N/A	#N/A	0.628232	#N/A	#N/A	#N/A	#N/A	#N/A	#N/A	#N/A	#N/A	#N/A	#N/A	#N/A	#N/A	#N/A	#N/A	3.24719	2.24361	2.69546	3.44287	6.90949	4.18901	3.94658	3.72564	1.68778	0.813675	2.50544	3.46918	44	ENSG00000113013	HSPA9	protein_coding	heat shock protein family A (Hsp70) member 9 [Source:HGNC Symbol;Acc:HGNC:5244]
CCNC	#N/A	1.29529	0.911072	0.843603	0.921907	1.391	1.5324	1.04971	1.58604	0.270322	2.4173	0.772961	0.874976	0.514222	0.931099	0.690104	1.05833	0.764877	0.826808	1.02308	0.63753	0.69191	0.413795	1.43763	0.66956	#N/A	1.51823	1.55057	1.69098	#N/A	0.645288	1.00098	0.380837	#N/A	#N/A	#N/A	0.311456	#N/A	#N/A	#N/A	#N/A	#N/A	#N/A	#N/A	#N/A	#N/A	#N/A	#N/A	0.559645	#N/A	#N/A	0.659779	0.441766	0.639337	0.561243	1.53975	2.8262	1.12921	1.33512	2.08226	0.573051	1.29465	1.75789	44	ENSG00000112237	CCNC	protein_coding	cyclin C [Source:HGNC Symbol;Acc:HGNC:1581]
KCNA7	#N/A	2.46299	5.78862	4.10706	5.961	3.61562	3.33753	4.09346	4.50924	#N/A	3.83107	#N/A	3.37017	9.42058	7.51454	5.60833	4.68351	6.46351	4.70374	3.30379	4.09818	4.55778	2.41135	4.16671	4.36918	1.46191	6.48657	5.38523	5.33887	#N/A	6.78432	3.91624	4.51826	1.35677	#N/A	#N/A	0.362395	#N/A	#N/A	#N/A	#N/A	#N/A	#N/A	#N/A	#N/A	#N/A	#N/A	#N/A	#N/A	#N/A	0.536291	9.48652	5.08173	5.15287	5.19036	4.63284	3.02378	4.94495	2.45354	2.31495	1.48051	5.38899	4.27035	44	ENSG00000104848	KCNA7	protein_coding	potassium voltage-gated channel subfamily A member 7 [Source:HGNC Symbol;Acc:HGNC:6226]
STX17-DT	#N/A	2.5817	3.64647	3.30552	3.38977	4.54003	3.48903	2.86825	4.5112	0.606001	5.27448	2.91152	2.89533	4.29979	3.87693	3.46491	3.49666	4.82153	3.56738	4.62989	4.90368	6.05709	1.59121	3.25408	5.95333	1.62335	3.51478	2.75042	4.44465	#N/A	3.11317	2.0706	2.0248	2.19547	#N/A	#N/A	0.314372	#N/A	#N/A	#N/A	#N/A	#N/A	#N/A	#N/A	#N/A	#N/A	#N/A	#N/A	#N/A	#N/A	#N/A	3.27632	3.10328	3.23612	3.43188	5.96198	4.84913	4.60374	1.43293	#N/A	0.973706	3.26215	1.59676	44	ENSG00000255145	STX17-DT	lncRNA	STX17 divergent transcript [Source:HGNC Symbol;Acc:HGNC:51174]
GTF2I-AS1	#N/A	1.41471	1.32421	1.15091	1.07171	1.76093	1.494	1.75068	2.06285	#N/A	2.77659	1.18978	1.3927	1.32606	1.24999	1.3774	1.0904	1.80436	2.15126	1.95796	2.05771	1.46936	0.524293	1.74355	1.46251	0.727579	2.13793	1.6979	1.43804	#N/A	0.880313	#N/A	1.04798	0.538489	#N/A	#N/A	0.475748	#N/A	#N/A	#N/A	#N/A	#N/A	#N/A	#N/A	#N/A	#N/A	#N/A	#N/A	#N/A	#N/A	0.274325	1.68165	1.65027	1.79547	2.36636	2.03765	6.50463	2.84559	1.96348	2.99782	0.86099	1.59505	1.6104	44	ENSG00000232729	GTF2I-AS1	lncRNA	GTF2I antisense RNA 1 [Source:HGNC Symbol;Acc:HGNC:55572]
RNF10	#N/A	1.21757	1.99307	1.05156	1.72928	2.56	2.1941	0.871312	3.55179	#N/A	3.47795	#N/A	1.36096	1.82062	1.52678	1.87674	1.5296	1.50659	1.46977	3.09045	1.37165	3.50295	0.558535	1.42267	1.59924	#N/A	1.50936	1.49685	1.50534	1.58305	1.42882	0.799838	1.21684	0.744007	#N/A	#N/A	0.300886	#N/A	#N/A	#N/A	#N/A	#N/A	#N/A	#N/A	#N/A	#N/A	#N/A	#N/A	0.586456	#N/A	#N/A	1.72	1.18999	1.30938	2.01356	2.08616	3.91646	3.32989	1.75749	1.46829	0.506191	1.10473	1.26139	44	ENSG00000022840	RNF10	protein_coding	ring finger protein 10 [Source:HGNC Symbol;Acc:HGNC:10055]
PTPDC1	#N/A	1.47293	1.33695	1.19786	0.711951	1.32823	1.33351	1.04821	1.87108	0.531931	2.34523	#N/A	0.748907	0.535318	0.859686	0.479278	#N/A	0.595753	#N/A	#N/A	0.878256	0.795532	#N/A	1.06204	#N/A	#N/A	1.63709	2.40094	2.07457	#N/A	1.02855	0.745014	1.07623	1.2727	#N/A	#N/A	#N/A	#N/A	0.287635	#N/A	#N/A	#N/A	0.36338	0.404065	0.323975	#N/A	0.40074	#N/A	1.06429	0.553504	#N/A	1.00051	1.44344	1.36421	0.898227	1.5714	3.3082	2.0417	1.32379	1.34913	0.538819	1.72909	2.31886	44	ENSG00000158079	PTPDC1	protein_coding	protein tyrosine phosphatase domain containing 1 [Source:HGNC Symbol;Acc:HGNC:30184]
EXTL3	#N/A	1.63309	2.34636	1.85217	2.68947	2.00136	1.5138	1.39994	3.29527	#N/A	1.59186	#N/A	0.997157	2.5196	1.71654	2.12307	1.49315	2.89362	3.37853	1.90902	1.45219	3.14522	0.986589	2.2658	1.5824	#N/A	1.93866	1.69617	1.96292	#N/A	1.76798	1.55636	1.92749	1.07066	#N/A	#N/A	#N/A	#N/A	#N/A	#N/A	#N/A	#N/A	0.200308	#N/A	#N/A	#N/A	0.236773	#N/A	#N/A	0.365996	#N/A	1.61917	1.10253	1.64255	1.92024	2.05359	2.70702	2.4843	2.19686	1.77748	0.715211	1.22119	1.26996	44	ENSG00000012232	EXTL3	protein_coding	exostosin like glycosyltransferase 3 [Source:HGNC Symbol;Acc:HGNC:3518]
LRP12	#N/A	1.75448	0.908247	0.970849	1.00447	1.40717	1.03727	1.27018	0.935198	#N/A	1.29883	#N/A	0.729558	0.705125	0.695656	0.84025	0.713153	1.25667	0.767177	1.57056	1.34753	1.34644	0.546547	1.62908	#N/A	#N/A	1.92552	3.61705	2.78538	#N/A	1.21415	#N/A	1.28568	1.07697	#N/A	#N/A	#N/A	#N/A	0.510873	0.278003	#N/A	#N/A	0.608603	0.382507	0.410052	#N/A	0.372143	0.296513	#N/A	0.598576	#N/A	1.22419	1.24584	#N/A	1.4584	0.903472	2.4699	1.84189	#N/A	1.97658	#N/A	2.75201	3.05798	44	ENSG00000147650	LRP12	protein_coding	LDL receptor related protein 12 [Source:HGNC Symbol;Acc:HGNC:31708]
TIMMDC1	#N/A	1.51703	3.51392	1.73338	2.15947	2.62436	2.30272	1.43601	4.41355	0.543572	6.4356	1.29329	2.18478	1.75454	1.79587	1.91914	1.4244	1.34404	1.3443	4.01508	1.443	2.47189	0.586067	1.5949	1.48802	#N/A	1.31052	0.909087	1.18844	#N/A	1.0684	#N/A	0.935813	0.81902	#N/A	#N/A	0.54945	#N/A	0.400689	#N/A	#N/A	#N/A	#N/A	#N/A	#N/A	#N/A	#N/A	#N/A	#N/A	#N/A	#N/A	3.20135	1.87245	1.98718	3.05941	3.2344	5.80181	4.86787	2.5678	3.08262	1.13126	1.87045	2.04317	44	ENSG00000113845	TIMMDC1	protein_coding	translocase of inner mitochondrial membrane domain containing 1 [Source:HGNC Symbol;Acc:HGNC:1321]
PSMC6	#N/A	1.35595	2.54648	1.41195	1.97828	2.51835	1.69648	1.28212	4.03522	0.30785	3.48006	1.06039	1.4174	1.29433	0.889858	1.29083	0.853976	1.0304	1.86014	2.93867	1.52676	3.18187	#N/A	2.29213	0.707913	#N/A	1.50253	1.39166	1.89328	#N/A	0.967644	1.47254	1.07809	#N/A	#N/A	#N/A	0.689547	#N/A	0.427472	#N/A	#N/A	#N/A	#N/A	#N/A	#N/A	#N/A	#N/A	#N/A	0.675172	0.215779	#N/A	2.18818	1.15565	1.82696	3.49688	2.93977	4.12982	3.27426	1.75836	2.67739	#N/A	1.45029	1.36755	44	ENSG00000100519	PSMC6	protein_coding	proteasome 26S subunit, ATPase 6 [Source:HGNC Symbol;Acc:HGNC:9553]
CTH	#N/A	2.17278	3.49914	1.76246	2.8107	3.61747	3.2105	2.24076	2.40207	#N/A	1.73572	#N/A	2.2165	2.32516	2.06885	2.46222	2.94389	1.71928	2.31269	#N/A	#N/A	3.13552	1.36581	2.02241	2.20955	2.00287	3.00227	3.43783	2.00739	#N/A	0.749746	2.30214	#N/A	#N/A	#N/A	#N/A	#N/A	#N/A	0.380682	#N/A	#N/A	#N/A	0.697381	0.633041	0.898208	#N/A	0.656877	0.465952	#N/A	0.736573	#N/A	3.74996	2.07749	3.64418	1.87103	1.842	2.92235	2.26372	3.03776	#N/A	1.34105	2.7073	2.58246	44	ENSG00000116761	CTH	protein_coding	cystathionine gamma-lyase [Source:HGNC Symbol;Acc:HGNC:2501]
RNPC3	#N/A	0.998449	1.58831	1.25965	1.55652	1.91568	1.54479	1.13663	1.93	0.274511	2.67093	#N/A	1.23417	1.1044	1.36321	1.15213	1.0224	1.30013	1.39439	2.86125	1.20744	1.15923	0.591272	2.38261	1.49132	#N/A	1.35869	1.23181	1.37929	2.05783	0.768349	0.694231	0.801324	0.428725	#N/A	#N/A	#N/A	#N/A	#N/A	#N/A	#N/A	#N/A	#N/A	#N/A	#N/A	#N/A	#N/A	#N/A	0.803788	#N/A	0.145178	0.859971	0.625668	1.02934	1.11269	1.38956	3.49563	1.37072	1.27429	2.04116	#N/A	1.32961	1.61412	44	ENSG00000185946	RNPC3	protein_coding	RNA binding region (RNP1, RRM) containing 3 [Source:HGNC Symbol;Acc:HGNC:18666]
COL4A6	#N/A	2.07697	4.85387	4.23903	3.26018	5.34953	4.94515	3.32261	4.8159	#N/A	2.43974	#N/A	2.57246	6.59364	4.40005	4.71945	2.80836	4.62838	4.79011	3.34734	3.87806	2.44997	1.33527	2.48748	1.44382	1.1414	4.46459	3.50159	5.30928	#N/A	3.49204	2.25895	3.24997	1.75603	#N/A	#N/A	#N/A	#N/A	0.451883	#N/A	#N/A	#N/A	0.652107	#N/A	0.436544	#N/A	0.516234	#N/A	#N/A	1.13058	#N/A	4.09206	#N/A	1.26194	3.49069	2.46807	#N/A	1.41719	2.07422	2.03136	#N/A	5.38478	4.14645	44	ENSG00000197565	COL4A6	protein_coding	collagen type IV alpha 6 chain [Source:HGNC Symbol;Acc:HGNC:2208]
PSMB2	#N/A	1.5374	3.30242	1.7928	1.86433	2.10955	1.91493	1.68585	4.60439	0.444586	2.55454	#N/A	0.97608	1.93546	1.64775	1.37998	1.02573	1.45193	1.97946	2.37911	1.67949	1.53189	0.615058	1.48044	1.09376	#N/A	1.62123	1.26245	0.948666	#N/A	1.4356	0.991943	1.10688	0.926964	#N/A	#N/A	0.735415	#N/A	0.4409	#N/A	#N/A	#N/A	#N/A	#N/A	#N/A	#N/A	#N/A	#N/A	#N/A	#N/A	#N/A	1.82554	1.55967	1.60844	1.49848	2.06227	3.27392	3.53289	1.50141	1.87587	1.20112	1.32509	1.16372	44	ENSG00000126067	PSMB2	protein_coding	proteasome 20S subunit beta 2 [Source:HGNC Symbol;Acc:HGNC:9539]
ODAD4	#N/A	1.65391	3.61806	2.34983	3.44206	3.02191	4.19584	3.8727	1.51207	#N/A	2.66058	#N/A	1.46715	1.6689	2.32026	2.02939	1.01182	1.14449	1.30566	2.36909	#N/A	1.37315	1.42363	2.8566	1.79509	#N/A	2.87085	1.69351	2.92453	#N/A	0.611761	#N/A	#N/A	#N/A	#N/A	#N/A	0.303187	#N/A	0.621124	#N/A	0.343238	#N/A	0.847638	#N/A	0.605423	#N/A	0.5568	0.534558	#N/A	0.685267	0.965513	2.9333	1.47048	2.16875	4.40548	#N/A	2.33944	1.63073	4.02762	1.55383	#N/A	4.26783	1.78662	44	ENSG00000204815	ODAD4	protein_coding	outer dynein arm docking complex subunit 4 [Source:HGNC Symbol;Acc:HGNC:25280]
DUSP26	#N/A	1.09274	5.94057	3.58793	4.27209	3.37421	2.26911	3.14935	2.11684	0.857439	1.18791	0.84977	3.83592	8.46803	6.57021	6.25734	3.25998	5.17019	1.79331	0.83557	1.45811	2.32449	2.23049	1.16191	2.03759	#N/A	5.25193	3.49795	3.87633	#N/A	7.69297	1.01248	3.53862	1.77302	#N/A	#N/A	#N/A	#N/A	#N/A	#N/A	#N/A	#N/A	#N/A	#N/A	#N/A	#N/A	0.706576	#N/A	2.02132	0.700267	#N/A	6.74553	5.96585	3.27021	3.10596	2.02253	0.937218	2.18273	2.36957	#N/A	#N/A	3.56808	2.82668	44	ENSG00000133878	DUSP26	protein_coding	dual specificity phosphatase 26 [Source:HGNC Symbol;Acc:HGNC:28161]
PSMC2	#N/A	1.22817	4.90018	3.00688	3.56	4.4864	4.13952	2.60834	3.90023	#N/A	4.14887	1.91906	2.26055	1.90946	2.07639	1.90972	1.78315	1.08422	1.13176	2.98841	2.6634	2.79008	#N/A	1.82329	1.23016	#N/A	2.37546	1.5428	1.4615	#N/A	1.65576	1.15426	1.55501	1.08104	#N/A	#N/A	0.667007	#N/A	0.514578	#N/A	#N/A	#N/A	#N/A	#N/A	#N/A	#N/A	#N/A	#N/A	#N/A	0.353837	#N/A	3.68865	2.19115	2.84777	3.53288	6.63006	5.30595	7.18414	2.92409	1.08559	0.906041	2.40916	1.65535	44	ENSG00000161057	PSMC2	protein_coding	proteasome 26S subunit, ATPase 2 [Source:HGNC Symbol;Acc:HGNC:9548]
LINC02060	#N/A	1.34638	4.78838	5.82623	2.4401	4.49593	3.88323	2.50179	2.50378	0.867425	2.49644	1.7673	3.83478	4.37826	3.99838	3.40957	3.07875	3.6924	3.43242	1.94809	2.73673	1.65754	1.11344	2.86271	3.10593	#N/A	5.53583	2.7478	4.20535	#N/A	2.60997	2.73401	3.00814	2.26829	#N/A	#N/A	#N/A	#N/A	#N/A	#N/A	#N/A	#N/A	#N/A	#N/A	#N/A	#N/A	#N/A	#N/A	#N/A	0.480637	#N/A	4.33048	2.53004	1.83141	4.18517	3.59101	1.63673	3.85997	3.51484	1.18337	1.55237	4.24379	1.73831	44	ENSG00000250156	LINC02060	lncRNA	long intergenic non-protein coding RNA 2060 [Source:HGNC Symbol;Acc:HGNC:52904]
FMNL2	#N/A	#N/A	0.892265	1.57551	1.04448	1.68685	1.26496	1.50019	1.89002	0.190227	0.823061	#N/A	0.856914	1.11002	#N/A	#N/A	#N/A	1.03859	1.21784	1.56887	0.462021	0.871885	0.488428	1.29418	0.84505	#N/A	0.87326	0.969504	0.61408	1.23326	1.72039	1.01292	1.47531	1.13101	#N/A	#N/A	#N/A	#N/A	#N/A	#N/A	#N/A	#N/A	0.147953	0.150008	#N/A	#N/A	0.169151	#N/A	0.777844	0.181664	#N/A	1.44348	1.97514	1.15152	2.31618	1.65176	3.11872	2.07624	1.43532	1.88337	0.751236	4.60817	6.30652	44	ENSG00000157827	FMNL2	protein_coding	formin like 2 [Source:HGNC Symbol;Acc:HGNC:18267]
LYPLAL1	#N/A	#N/A	2.20153	1.75633	2.10082	2.85536	2.18837	1.77622	2.84297	0.426849	3.60071	1.03303	1.13344	0.272718	0.59381	#N/A	#N/A	#N/A	#N/A	1.21591	#N/A	0.589193	#N/A	1.26317	0.981203	#N/A	0.895469	1.35369	1.34193	1.6623	0.488718	#N/A	0.551651	0.456664	#N/A	#N/A	0.286064	#N/A	0.420026	#N/A	#N/A	#N/A	0.386116	0.152215	0.388471	#N/A	0.347141	0.268533	#N/A	0.471079	#N/A	1.26169	1.04081	1.2517	1.41634	1.84959	2.58309	2.68075	1.23299	1.19794	0.649743	2.15589	1.73166	44	ENSG00000143353	LYPLAL1	protein_coding	lysophospholipase like 1 [Source:HGNC Symbol;Acc:HGNC:20440]
RNF114	#N/A	#N/A	2.48473	1.88202	2.40368	2.16435	1.99932	1.86743	4.79369	0.421261	3.20056	#N/A	1.69989	1.51068	1.38053	1.39088	1.20855	1.25027	1.37884	3.1562	0.891372	2.38752	0.783654	2.92743	2.05445	#N/A	0.953828	0.582455	1.26259	1.36594	1.31313	1.34215	1.07421	0.873462	#N/A	#N/A	0.198478	#N/A	#N/A	#N/A	#N/A	#N/A	#N/A	#N/A	#N/A	#N/A	#N/A	#N/A	0.868172	#N/A	#N/A	2.56404	1.46359	2.46587	2.67722	2.78261	3.05185	3.7047	2.60401	3.08113	0.76127	1.65922	3.05278	44	ENSG00000124226	RNF114	protein_coding	ring finger protein 114 [Source:HGNC Symbol;Acc:HGNC:13094]
DDI2	#N/A	#N/A	3.22878	2.62384	3.45862	3.52069	2.49807	2.13028	3.69279	0.372332	4.4837	#N/A	1.74846	1.30282	1.08832	1.48629	1.13956	1.1657	1.51085	1.67329	1.29221	1.4728	0.61748	2.45189	1.60002	#N/A	1.05279	1.27553	1.27326	1.47754	1.31824	1.06163	1.03609	0.62249	#N/A	#N/A	#N/A	#N/A	#N/A	#N/A	#N/A	#N/A	#N/A	#N/A	#N/A	#N/A	#N/A	#N/A	0.748256	#N/A	0.241911	1.40934	1.46338	1.37538	2.06492	1.70621	2.57691	3.20738	1.69243	1.90979	0.510621	1.37183	1.88178	44	ENSG00000197312	DDI2	protein_coding	DNA damage inducible 1 homolog 2 [Source:HGNC Symbol;Acc:HGNC:24578]
#255580	#N/A	#N/A	5.43307	4.09096	3.70249	5.84929	3.73036	3.77381	3.77276	#N/A	4.47347	#N/A	1.22473	5.90838	4.76061	5.16624	4.08276	6.91225	5.13581	3.92756	4.45992	5.16942	1.67547	4.4832	5.09198	#N/A	4.93781	5.68678	3.19485	1.66444	2.95263	1.70066	2.74037	2.15824	#N/A	#N/A	0.512473	#N/A	#N/A	#N/A	#N/A	#N/A	#N/A	#N/A	#N/A	#N/A	0.353724	#N/A	#N/A	0.446726	#N/A	6.00585	2.89562	3.90747	5.74434	5.34826	3.79318	5.84485	2.74007	2.73192	1.32427	5.83038	2.90842	44	ENSG00000255580		lncRNA	novel transcript
ZNF330	#N/A	#N/A	5.13576	2.17071	5.0915	3.1018	4.37706	2.70094	6.23835	0.703046	5.49855	2.63148	2.71846	1.96223	1.45509	1.61346	1.72121	1.76882	1.74208	3.17602	1.86447	2.9309	0.995637	1.65354	1.3909	#N/A	#N/A	#N/A	0.749541	#N/A	0.861873	#N/A	0.74031	0.913902	#N/A	#N/A	1.07914	#N/A	1.0479	#N/A	#N/A	#N/A	0.317694	0.292303	#N/A	#N/A	0.213767	#N/A	#N/A	0.839539	#N/A	4.09459	1.93118	2.04873	2.69698	3.55105	4.78395	4.74115	2.47983	1.33987	#N/A	1.56743	1.83802	44	ENSG00000109445	ZNF330	protein_coding	zinc finger protein 330 [Source:HGNC Symbol;Acc:HGNC:15462]
MTFR1L	#N/A	#N/A	5.82553	3.61012	2.07638	4.19271	3.09816	4.29444	2.38672	#N/A	1.55079	#N/A	5.43033	2.51961	2.27644	1.7552	3.12629	3.04744	2.08713	1.31652	2.30496	#N/A	1.35676	2.42448	2.20693	#N/A	3.34507	2.19178	1.8545	#N/A	1.81978	2.08032	2.44428	3.14369	#N/A	#N/A	1.40152	#N/A	#N/A	#N/A	#N/A	#N/A	0.865402	#N/A	1.04565	#N/A	0.841979	#N/A	#N/A	1.45387	#N/A	4.58859	6.44909	3.72788	2.58693	2.94032	1.01014	2.58911	2.23279	0.988292	1.44946	2.77393	2.4309	44	ENSG00000117640	MTFR1L	protein_coding	mitochondrial fission regulator 1 like [Source:HGNC Symbol;Acc:HGNC:28836]
CCDC39-AS1	#N/A	#N/A	4.28203	3.40305	2.50319	3.27156	1.65984	4.85117	1.95887	#N/A	1.08831	0.878538	1.73122	4.23007	2.0479	3.87789	2.70865	2.95272	#N/A	1.00926	1.55448	1.8181	1.64734	1.11653	1.56017	#N/A	4.38256	1.86023	2.91236	#N/A	3.49613	1.30437	4.16238	1.61047	#N/A	#N/A	#N/A	#N/A	1.39677	#N/A	#N/A	#N/A	1.45051	1.63581	1.43906	#N/A	0.86918	#N/A	#N/A	1.60602	#N/A	7.9086	3.85226	2.65285	2.85689	1.59651	0.890866	2.25728	2.37616	#N/A	#N/A	2.54141	1.48966	44	ENSG00000243187	CCDC39-AS1	lncRNA	CCDC39 antisense RNA 1 [Source:HGNC Symbol;Acc:HGNC:41089]
YWHAE#108953	#N/A	#N/A	1.44331	1.09377	1.42794	1.31932	0.976249	0.738802	1.9025	#N/A	2.24626	1.07135	0.768243	1.20929	0.693452	0.933241	0.722226	1.17433	1.03873	2.99043	0.766732	1.65152	0.353705	1.78219	0.751703	#N/A	0.6395	0.778054	0.77433	1.26942	0.546219	#N/A	0.463838	#N/A	#N/A	#N/A	0.399556	#N/A	0.1758	0.24172	#N/A	#N/A	#N/A	#N/A	#N/A	#N/A	#N/A	#N/A	0.548733	#N/A	#N/A	1.0567	0.888938	1.2624	2.0613	1.55071	3.91699	2.85914	0.983441	1.19758	0.449951	0.777715	0.923407	44	ENSG00000108953	YWHAE	protein_coding	tyrosine 3-monooxygenase/tryptophan 5-monooxygenase activation protein epsilon [Source:HGNC Symbol;Acc:HGNC:12851]
SCN2B	#N/A	#N/A	5.46597	4.68288	2.19039	2.78564	2.21259	4.70689	#N/A	1.21838	0.955075	#N/A	3.20025	7.6218	5.59142	5.51908	3.36664	4.37604	2.17879	0.921426	#N/A	1.83845	2.33383	1.00061	1.86188	#N/A	4.33883	2.71316	2.78371	#N/A	4.05959	1.20231	2.27891	1.55944	#N/A	#N/A	#N/A	#N/A	1.85132	#N/A	#N/A	#N/A	3.41163	0.505478	1.17917	#N/A	2.82527	0.993459	#N/A	4.53878	#N/A	4.06319	5.22756	2.68184	2.46275	1.66555	0.689614	1.95263	1.96188	#N/A	#N/A	2.40632	1.28313	44	ENSG00000149575	SCN2B	protein_coding	sodium voltage-gated channel beta subunit 2 [Source:HGNC Symbol;Acc:HGNC:10589]
LINC01285	#N/A	#N/A	2.72828	1.96313	2.89231	5.08073	4.49221	2.10753	3.08071	0.624391	3.23365	#N/A	1.65784	1.06117	1.44467	1.45297	2.62071	0.983435	1.58414	2.56134	#N/A	#N/A	0.855122	1.89663	2.60061	1.7504	1.73564	2.46383	4.8285	#N/A	1.42048	#N/A	2.08712	#N/A	#N/A	#N/A	#N/A	#N/A	0.59513	#N/A	#N/A	#N/A	0.703135	0.49269	1.252	#N/A	#N/A	#N/A	#N/A	0.652127	0.516761	3.84219	3.62816	3.12254	4.72409	2.92127	2.64104	2.84342	4.24152	1.61647	1.46395	4.92664	2.2176	44	ENSG00000203650	LINC01285	lncRNA	long intergenic non-protein coding RNA 1285 [Source:HGNC Symbol;Acc:HGNC:50344]
PRKAG1	#N/A	#N/A	1.19013	0.956549	1.15158	1.57914	1.16954	0.843014	3.90989	0.484942	1.94734	2.82024	0.941911	0.500051	0.667042	#N/A	1.17604	0.67443	0.989843	1.26563	#N/A	0.845935	#N/A	1.05575	1.0837	#N/A	1.11251	0.644725	#N/A	#N/A	0.67652	1.13938	0.884554	#N/A	#N/A	#N/A	0.42886	#N/A	0.352736	#N/A	#N/A	#N/A	0.29327	#N/A	0.299439	#N/A	0.223006	0.23784	#N/A	0.588987	#N/A	0.823813	0.573885	0.937956	1.08242	1.32438	1.97152	1.64298	1.28166	1.56729	0.685354	0.812614	1.04797	44	ENSG00000181929	PRKAG1	protein_coding	protein kinase AMP-activated non-catalytic subunit gamma 1 [Source:HGNC Symbol;Acc:HGNC:9385]
IFNG-AS1	3.27183	#N/A	6.4662	4.87312	4.54222	5.62911	4.51285	3.95773	4.10396	#N/A	4.16093	#N/A	3.79964	6.12241	4.89928	5.65431	4.65544	5.9567	5.24377	7.63387	5.07997	5.66307	1.04897	8.21787	8.6746	#N/A	4.58834	5.05283	4.17728	5.46674	0.910527	#N/A	0.99113	#N/A	#N/A	#N/A	0.224278	#N/A	#N/A	0.391796	0.284224	#N/A	#N/A	#N/A	#N/A	#N/A	#N/A	#N/A	#N/A	#N/A	0.241361	7.8577	4.1095	4.65769	9.11321	5.14807	5.13161	6.24416	4.48048	5.05943	1.13481	#N/A	2.96034	43	ENSG00000255733	IFNG-AS1	lncRNA	IFNG antisense RNA 1 [Source:HGNC Symbol;Acc:HGNC:43910]
RNF144B	3.26651	2.11407	#N/A	#N/A	#N/A	#N/A	0.566691	1.67296	0.564992	#N/A	#N/A	#N/A	1.14106	8.79896	6.33209	6.83408	4.50206	8.32314	5.68532	8.17629	8.68616	9.15313	1.99815	8.44619	3.78646	#N/A	0.721137	#N/A	0.592604	2.41994	5.70564	3.0962	4.11914	1.77928	#N/A	#N/A	#N/A	#N/A	#N/A	#N/A	#N/A	0.331543	#N/A	#N/A	0.233391	#N/A	0.201142	0.118491	0.900427	0.290632	#N/A	8.30605	3.46905	4.93523	7.38832	5.32257	5.83167	9.85356	2.72395	5.03912	1.52037	3.13784	2.81121	43	ENSG00000137393	RNF144B	protein_coding	ring finger protein 144B [Source:HGNC Symbol;Acc:HGNC:21578]
PPP1R3B-DT#248538	3.44487	3.80996	4.08484	3.82757	3.28523	4.30303	2.45287	4.32846	4.19429	#N/A	1.91622	#N/A	3.0644	9.43138	5.18201	9.94347	4.69889	8.89603	4.15334	6.27972	6.84218	5.57507	1.45412	7.00193	5.23564	#N/A	3.41803	5.82363	4.68782	3.87079	4.5261	3.29801	3.012	1.85101	#N/A	#N/A	#N/A	#N/A	#N/A	#N/A	#N/A	#N/A	#N/A	#N/A	#N/A	#N/A	#N/A	#N/A	#N/A	#N/A	#N/A	7.19666	4.74476	5.11215	7.88552	4.20773	6.3095	8.07059	5.48751	5.54725	0.974957	2.99394	5.0207	43	ENSG00000248538	PPP1R3B-DT	lncRNA	PPP1R3B divergent transcript [Source:HGNC Symbol;Acc:HGNC:56150]
ENAH	1.84406	4.38029	#N/A	#N/A	#N/A	#N/A	#N/A	0.686307	#N/A	#N/A	#N/A	#N/A	0.547862	4.4785	2.8559	2.97832	1.92531	4.51494	3.94178	5.34548	4.10196	4.00586	1.47353	3.2942	1.93671	0.931138	3.95156	3.75691	4.10129	1.59235	2.09835	1.90055	1.79374	1.16479	#N/A	#N/A	0.335755	#N/A	0.830909	#N/A	#N/A	#N/A	0.984048	0.62234	1.02799	0.288967	0.926148	0.528808	#N/A	1.29688	#N/A	1.56272	#N/A	#N/A	1.81522	1.85026	1.40639	1.98873	#N/A	2.94126	0.575539	4.48774	3.67918	43	ENSG00000154380	ENAH	protein_coding	ENAH actin regulator [Source:HGNC Symbol;Acc:HGNC:18271]
CFAP61	3.87508	4.36036	6.94821	4.61911	4.02843	5.68999	4.51236	3.88945	3.90476	#N/A	2.45883	#N/A	3.36531	7.68039	4.71278	7.49117	5.29335	6.65862	7.15822	5.94325	6.45112	5.27219	1.21762	6.35245	4.50618	#N/A	2.54806	3.80038	3.71869	3.85253	4.87135	4.09528	3.30487	1.29836	#N/A	#N/A	#N/A	#N/A	#N/A	#N/A	#N/A	#N/A	#N/A	#N/A	#N/A	#N/A	#N/A	#N/A	#N/A	#N/A	#N/A	8.85332	4.99827	4.82721	7.36805	4.31484	5.76733	4.76431	3.5012	4.60808	1.11458	5.0801	3.43318	43	ENSG00000089101	CFAP61	protein_coding	cilia and flagella associated protein 61 [Source:HGNC Symbol;Acc:HGNC:15872]
AOPEP	1.42972	2.70587	1.38847	0.627438	1.47355	2.30467	1.70151	1.34949	2.23078	0.349231	2.15296	#N/A	1.0748	2.54439	1.90832	1.85478	1.25918	2.7542	2.27854	3.89435	2.26869	2.60168	0.862932	2.54239	1.83039	0.647014	2.47868	2.68825	2.97825	2.20031	0.206347	#N/A	0.258469	#N/A	#N/A	#N/A	#N/A	#N/A	#N/A	#N/A	#N/A	#N/A	#N/A	#N/A	#N/A	#N/A	#N/A	#N/A	#N/A	#N/A	#N/A	1.49602	0.497687	0.725993	2.1363	2.06653	2.62701	2.26798	1.30065	1.57772	0.470014	3.03327	2.92873	43	ENSG00000148120	AOPEP	protein_coding	aminopeptidase O (putative) [Source:HGNC Symbol;Acc:HGNC:1361]
ATP6V0A1	2.41108	1.60446	1.64351	1.71784	1.98935	2.51727	1.20321	1.2181	2.53029	#N/A	2.17066	#N/A	1.0282	0.558901	1.06006	0.758667	0.418567	0.704625	0.814517	1.55535	1.00607	0.915088	#N/A	0.92283	0.805119	#N/A	0.677932	0.820219	1.70435	1.5691	0.509855	0.735689	0.296775	#N/A	#N/A	#N/A	#N/A	#N/A	#N/A	#N/A	#N/A	#N/A	#N/A	#N/A	#N/A	#N/A	0.145205	#N/A	1.25116	0.149043	#N/A	0.620458	0.497454	0.853694	0.99006	0.877558	2.42525	1.48397	0.930541	1.00407	#N/A	3.71021	5.71696	43	ENSG00000033627	ATP6V0A1	protein_coding	ATPase H+ transporting V0 subunit a1 [Source:HGNC Symbol;Acc:HGNC:865]
MCF2L2	2.73307	3.47066	2.06384	2.85454	1.68938	2.55286	1.76688	2.45437	4.27669	#N/A	3.26028	1.37853	1.13962	#N/A	1.05347	0.711271	1.20194	#N/A	#N/A	#N/A	1.19812	#N/A	#N/A	#N/A	#N/A	#N/A	1.63671	0.867234	1.54534	#N/A	1.26578	1.64502	1.20974	0.929446	#N/A	#N/A	0.286516	#N/A	0.325343	#N/A	#N/A	#N/A	0.43809	0.296671	0.360668	#N/A	0.249196	0.262914	#N/A	0.401823	#N/A	1.10416	1.98901	1.60347	2.28294	1.28265	3.93341	2.00212	1.54026	1.86382	1.26435	1.23824	3.13441	43	ENSG00000053524	MCF2L2	protein_coding	MCF.2 cell line derived transforming sequence-like 2 [Source:HGNC Symbol;Acc:HGNC:30319]
RAPSN	3.57845	2.13919	7.25775	5.13464	7.08668	4.87072	3.68612	4.8237	4.51243	0.476667	5.44953	2.17663	3.29676	5.18305	4.05641	3.87606	3.76916	4.84812	3.36471	4.80059	5.46676	6.03655	1.2379	5.40958	3.40331	1.14122	3.6575	3.33325	3.13193	2.57792	#N/A	#N/A	#N/A	#N/A	#N/A	#N/A	0.237158	#N/A	#N/A	#N/A	#N/A	#N/A	#N/A	#N/A	#N/A	#N/A	#N/A	#N/A	#N/A	#N/A	#N/A	7.25494	4.38911	3.90163	6.42685	6.03193	4.68152	4.67531	6.09703	1.52913	1.32069	4.40052	3.47415	43	ENSG00000165917	RAPSN	protein_coding	receptor associated protein of the synapse [Source:HGNC Symbol;Acc:HGNC:9863]
FGGY	1.24473	2.10365	5.11061	3.07732	4.67119	5.82538	4.50238	2.71574	5.47092	#N/A	3.29992	0.772616	2.71345	3.6707	3.06963	3.19991	2.10307	3.0579	3.07777	5.34903	3.5028	4.03217	0.885653	3.0414	4.02084	#N/A	2.87787	3.33987	2.74403	1.48071	1.39459	1.7332	0.987284	#N/A	#N/A	#N/A	#N/A	#N/A	#N/A	#N/A	#N/A	#N/A	#N/A	#N/A	#N/A	#N/A	#N/A	#N/A	#N/A	#N/A	#N/A	5.76398	2.91751	3.3363	7.90215	5.08256	5.22741	5.78481	4.15832	4.75467	1.0922	3.3048	3.11705	43	ENSG00000172456	FGGY	protein_coding	FGGY carbohydrate kinase domain containing [Source:HGNC Symbol;Acc:HGNC:25610]
PHF20	1.31606	0.81202	1.42942	1.09227	1.39566	2.44489	1.83086	1.03948	2.34949	#N/A	2.12282	#N/A	1.2475	1.19425	0.890073	1.21189	1.2826	1.30681	1.02081	3.01632	1.35491	1.44362	0.591214	1.50418	1.05883	#N/A	0.665059	0.782543	0.827612	#N/A	1.06715	0.757055	0.903587	0.965538	#N/A	#N/A	#N/A	#N/A	#N/A	#N/A	#N/A	#N/A	#N/A	#N/A	#N/A	#N/A	#N/A	#N/A	0.602319	#N/A	#N/A	1.00452	0.912754	1.24389	1.33925	1.33609	3.40709	2.25796	1.27207	1.65184	0.392919	0.867027	0.60193	43	ENSG00000025293	PHF20	protein_coding	PHD finger protein 20 [Source:HGNC Symbol;Acc:HGNC:16098]
PRKCA	1.51538	2.60578	1.60371	1.96961	1.50374	2.43093	2.30264	2.15956	2.13223	#N/A	1.71434	#N/A	#N/A	3.01084	1.507	1.96359	#N/A	3.36555	2.50625	2.66957	2.31289	2.25791	0.808111	3.45334	1.54741	#N/A	1.15732	#N/A	#N/A	#N/A	2.97239	2.70238	3.02791	1.5215	#N/A	#N/A	#N/A	#N/A	0.541441	0.221721	0.1618	#N/A	0.613724	0.242816	0.534692	#N/A	0.217352	0.273266	0.874501	0.618797	#N/A	0.440018	0.55437	#N/A	1.07157	0.81188	1.33502	0.725641	#N/A	#N/A	#N/A	#N/A	1.02551	43	ENSG00000154229	PRKCA	protein_coding	protein kinase C alpha [Source:HGNC Symbol;Acc:HGNC:9393]
DYSF	2.78129	1.96586	0.342055	0.909496	0.645787	1.29493	0.797488	1.19828	1.07604	#N/A	#N/A	#N/A	1.42914	8.71622	6.62062	8.49214	5.75924	10.695	6.05332	8.14385	8.71647	6.30152	1.66831	4.66935	3.75074	#N/A	5.15565	4.62868	5.03432	3.65944	4.55987	3.12798	2.91278	1.09605	#N/A	#N/A	#N/A	#N/A	#N/A	#N/A	#N/A	#N/A	#N/A	#N/A	#N/A	#N/A	#N/A	#N/A	0.511383	#N/A	#N/A	7.69911	2.71995	4.8824	6.32754	5.42509	6.00371	5.69458	3.15622	7.23624	1.34604	4.76343	4.20932	43	ENSG00000135636	DYSF	protein_coding	dysferlin [Source:HGNC Symbol;Acc:HGNC:3097]
MYOD1	5.58285	1.98348	6.36206	3.68719	4.01532	5.6389	5.06182	3.22369	5.4764	0.699042	4.22136	3.49868	3.38945	9.44966	7.6241	7.48509	4.18819	6.37975	4.73906	3.60744	4.23095	4.91625	2.71808	4.15088	4.69238	#N/A	3.67911	5.13537	3.4878	#N/A	5.77005	3.90185	3.76908	#N/A	#N/A	#N/A	0.303621	#N/A	#N/A	#N/A	#N/A	#N/A	#N/A	#N/A	#N/A	#N/A	#N/A	#N/A	#N/A	#N/A	#N/A	6.18953	4.55824	5.41945	5.27286	5.00566	3.40875	5.65998	4.92709	2.13489	#N/A	4.77198	3.53452	43	ENSG00000129152	MYOD1	protein_coding	myogenic differentiation 1 [Source:HGNC Symbol;Acc:HGNC:7611]
OTOGL	2.97605	2.78649	5.52307	3.73592	7.69805	5.472	4.88584	3.72506	3.00388	#N/A	6.14479	#N/A	2.37664	6.27454	3.87597	6.3089	4.00961	5.30547	3.31664	5.45753	6.15814	6.75422	1.04566	6.30946	2.84853	#N/A	8.14539	4.38516	4.39403	3.4114	4.56556	4.13305	3.66876	#N/A	#N/A	#N/A	0.491623	#N/A	#N/A	#N/A	#N/A	#N/A	#N/A	#N/A	#N/A	#N/A	#N/A	#N/A	#N/A	0.291248	#N/A	3.96983	#N/A	3.94219	4.33532	2.80629	2.36607	4.48906	2.71827	4.71546	1.15786	6.99697	5.92405	43	ENSG00000165899	OTOGL	protein_coding	otogelin like [Source:HGNC Symbol;Acc:HGNC:26901]
NREP	1.74512	2.49217	0.749638	0.445761	0.492954	0.790665	#N/A	0.894165	1.11019	#N/A	2.51523	#N/A	1.01401	2.76388	2.56422	1.99179	1.85548	2.44756	1.503	3.28073	3.56939	4.54966	0.610214	3.08341	2.23897	0.631821	2.39726	2.51117	2.75946	1.33145	0.501908	0.769558	0.667999	#N/A	#N/A	#N/A	#N/A	#N/A	#N/A	#N/A	#N/A	#N/A	#N/A	#N/A	#N/A	#N/A	#N/A	#N/A	#N/A	#N/A	0.371465	1.12798	1.31959	1.57587	1.57375	1.82343	3.86373	2.27712	1.28051	1.88831	0.689775	3.044	3.0767	43	ENSG00000134986	NREP	protein_coding	neuronal regeneration related protein [Source:HGNC Symbol;Acc:HGNC:16834]
#260971	1.33369	3.29107	#N/A	0.939606	#N/A	0.952412	0.577557	1.31751	0.81425	#N/A	#N/A	#N/A	0.723511	0.514887	0.614642	0.69096	1.03193	0.677635	0.517403	0.961365	0.747317	0.608609	#N/A	0.811268	0.647172	0.776668	1.9707	3.94134	3.84221	3.83813	1.143	0.791812	0.98576	0.627965	#N/A	#N/A	#N/A	#N/A	#N/A	#N/A	#N/A	#N/A	#N/A	#N/A	0.203232	#N/A	#N/A	#N/A	#N/A	0.369911	0.327877	1.83583	0.668998	1.84671	2.65839	1.62038	3.8498	1.59316	1.38231	1.66904	0.687558	3.86818	4.80387	43	ENSG00000260971		lncRNA	novel transcript
SLCO5A1-AS1	5.09211	2.3234	4.85273	4.90376	3.39777	3.89324	4.94612	2.88583	3.48351	0.507409	3.90013	#N/A	2.73707	9.44074	7.58855	5.52636	4.30521	6.38194	2.99648	3.37624	4.18244	4.70628	1.40241	3.92043	4.52596	#N/A	4.52283	5.19187	3.5448	#N/A	4.0183	3.98249	3.70973	1.62993	#N/A	#N/A	#N/A	#N/A	#N/A	#N/A	#N/A	#N/A	#N/A	#N/A	#N/A	#N/A	#N/A	#N/A	#N/A	#N/A	#N/A	6.01979	2.43652	2.78417	5.10213	4.53907	1.93011	5.23428	2.39817	2.16407	1.93265	3.46435	4.00779	43	ENSG00000246528	SLCO5A1-AS1	lncRNA	SLCO5A1 antisense RNA 1 [Source:HGNC Symbol;Acc:HGNC:55595]
SLC7A5	4.94383	2.4202	5.09813	3.35951	5.96731	5.55578	3.35067	2.9219	2.85339	0.543102	2.06652	#N/A	2.43532	4.95374	5.83471	3.43289	2.58397	4.77034	2.48089	2.08997	2.00315	4.83088	0.987749	2.93418	3.14377	#N/A	3.0757	1.86932	3.72814	1.6403	#N/A	#N/A	#N/A	#N/A	#N/A	#N/A	#N/A	#N/A	#N/A	#N/A	#N/A	0.605928	#N/A	#N/A	#N/A	#N/A	0.284945	#N/A	2.53482	#N/A	#N/A	4.48007	3.81909	3.68938	5.36338	4.97023	3.35841	3.68369	3.18929	2.11432	0.84529	2.0888	2.1324	43	ENSG00000103257	SLC7A5	protein_coding	solute carrier family 7 member 5 [Source:HGNC Symbol;Acc:HGNC:11063]
SMARCD3	1.58169	2.71764	7.99326	5.58218	5.07406	6.61882	5.49766	4.84493	4.01194	#N/A	7.41852	1.5766	2.61491	4.12784	3.3002	3.22774	2.40783	4.25429	3.44665	4.9197	3.14083	3.34795	1.11875	2.94507	2.13522	1.13934	4.14878	2.89026	4.10822	#N/A	1.42454	0.970021	1.07145	#N/A	#N/A	#N/A	#N/A	#N/A	#N/A	#N/A	#N/A	#N/A	#N/A	#N/A	#N/A	#N/A	#N/A	#N/A	#N/A	#N/A	#N/A	1.86963	0.674143	0.810412	2.05923	1.99712	3.49015	3.27499	2.27519	2.82901	0.952159	4.83639	4.38778	43	ENSG00000082014	SMARCD3	protein_coding	SWI/SNF related, matrix associated, actin dependent regulator of chromatin, subfamily d, member 3 [Source:HGNC Symbol;Acc:HGNC:11108]
CAMK2G	1.66089	#N/A	1.77872	1.52059	1.68185	1.73637	1.63217	1.21971	1.97923	#N/A	2.97919	#N/A	0.964701	3.60376	2.59932	2.70226	2.37383	3.49505	2.75054	7.1076	3.16484	2.82824	1.15391	3.39501	2.01003	#N/A	1.20263	1.61848	0.957879	#N/A	1.86921	1.29511	2.01033	0.963848	0.143977	#N/A	#N/A	#N/A	#N/A	#N/A	#N/A	0.279745	#N/A	#N/A	#N/A	#N/A	#N/A	#N/A	0.495458	#N/A	0.153151	1.2512	#N/A	0.649021	1.69126	1.42846	1.44173	2.71621	0.816371	2.11556	#N/A	0.713096	1.25172	43	ENSG00000148660	CAMK2G	protein_coding	calcium/calmodulin dependent protein kinase II gamma [Source:HGNC Symbol;Acc:HGNC:1463]
ELF2	0.963329	2.11654	0.277917	0.545422	0.476132	0.463472	0.791645	0.472015	0.968007	#N/A	0.998284	#N/A	0.497448	0.31387	0.200699	0.309258	0.55297	0.423383	0.484979	1.36309	0.451225	0.47638	0.193095	0.952289	0.387014	#N/A	#N/A	0.693816	0.570588	1.39084	0.808747	0.903302	0.818737	0.460785	#N/A	#N/A	#N/A	#N/A	#N/A	#N/A	#N/A	0.142337	#N/A	#N/A	#N/A	#N/A	#N/A	#N/A	#N/A	#N/A	0.186645	0.357227	0.626824	0.783082	0.917919	0.977341	2.24192	1.08941	0.658593	1.4503	#N/A	1.23382	1.40078	43	ENSG00000109381	ELF2	protein_coding	E74 like ETS transcription factor 2 [Source:HGNC Symbol;Acc:HGNC:3317]
FASTKD1	1.55764	1.68817	2.00435	1.41923	1.79881	2.73263	2.15575	1.535	2.99699	#N/A	2.54137	#N/A	2.51203	2.34639	2.00105	2.60396	3.61719	2.96947	2.02395	4.14064	1.92498	3.23928	1.04648	2.85627	1.96228	#N/A	1.31171	1.13555	0.834451	1.27554	1.13571	1.05602	0.833697	#N/A	#N/A	#N/A	#N/A	#N/A	#N/A	#N/A	#N/A	#N/A	#N/A	#N/A	#N/A	#N/A	#N/A	#N/A	#N/A	0.201359	#N/A	4.60888	3.05685	3.60775	5.5357	3.73657	4.73308	4.2799	2.28305	4.15752	1.1239	1.92989	1.68162	43	ENSG00000138399	FASTKD1	protein_coding	FAST kinase domains 1 [Source:HGNC Symbol;Acc:HGNC:26150]
STIM1	1.10147	1.42053	1.42012	0.834972	1.51669	2.16425	1.99948	1.58421	2.20422	#N/A	2.4547	#N/A	0.925876	1.34211	0.488365	1.15902	1.35446	0.978038	1.45133	2.38724	1.20104	1.36549	0.416477	2.15793	1.42648	#N/A	1.13289	1.57957	1.17427	#N/A	1.76754	1.46221	1.45052	0.785495	#N/A	#N/A	#N/A	#N/A	#N/A	#N/A	0.167286	0.206875	#N/A	#N/A	#N/A	#N/A	#N/A	#N/A	0.548894	#N/A	0.177519	0.895093	1.10733	1.02294	1.47312	1.25034	2.63225	1.99689	1.36719	1.7473	#N/A	#N/A	#N/A	43	ENSG00000167323	STIM1	protein_coding	stromal interaction molecule 1 [Source:HGNC Symbol;Acc:HGNC:11386]
SF3A3	1.56048	2.38645	2.79854	2.64524	2.8668	3.59012	2.77876	2.28413	2.55342	#N/A	2.90202	#N/A	1.68049	2.09311	1.89507	2.6147	1.84413	1.80889	1.65818	3.28969	3.13736	2.55072	0.630927	1.85166	1.76898	0.89811	2.9706	2.3927	1.61026	2.16973	1.1833	0.733709	1.09529	#N/A	#N/A	#N/A	#N/A	#N/A	#N/A	#N/A	#N/A	#N/A	#N/A	#N/A	#N/A	#N/A	#N/A	#N/A	#N/A	#N/A	#N/A	2.00012	1.83804	1.92861	1.91748	1.48994	3.59875	3.76195	1.7979	2.68257	0.683769	2.6131	2.38076	43	ENSG00000183431	SF3A3	protein_coding	splicing factor 3a subunit 3 [Source:HGNC Symbol;Acc:HGNC:10767]
CDH15	2.45769	4.87873	7.38055	4.43486	4.17411	5.01841	4.58198	4.53726	3.30297	#N/A	4.47432	0.887633	3.08586	5.16122	4.01452	4.32467	3.24705	5.14913	3.41022	2.82301	6.43376	4.30206	1.0284	3.9022	3.67475	0.892852	4.87383	4.33194	7.51232	3.4888	#N/A	#N/A	#N/A	#N/A	#N/A	#N/A	#N/A	#N/A	#N/A	#N/A	#N/A	0.279262	#N/A	#N/A	#N/A	#N/A	#N/A	#N/A	1.27785	#N/A	#N/A	6.97895	4.23583	3.85931	7.47678	7.0709	5.82882	5.71549	7.07658	3.2295	1.34687	4.13181	3.71711	43	ENSG00000129910	CDH15	protein_coding	cadherin 15 [Source:HGNC Symbol;Acc:HGNC:1754]
EXOC4	0.900399	1.60748	0.876288	0.741326	1.07423	1.82125	0.947607	0.759537	1.56847	#N/A	1.67228	#N/A	0.943093	1.08514	0.937503	1.17356	0.975959	1.0939	1.16373	2.58575	1.0544	1.11376	0.465096	1.38726	0.905359	#N/A	0.873285	0.85729	1.12383	0.83315	1.04926	1.14174	0.662962	0.379454	#N/A	#N/A	#N/A	#N/A	#N/A	#N/A	#N/A	#N/A	#N/A	#N/A	#N/A	#N/A	#N/A	#N/A	#N/A	#N/A	#N/A	1.24668	1.02948	1.30142	1.91118	1.34362	3.24421	2.08906	1.18513	2.16388	0.371629	1.03265	1.03335	43	ENSG00000131558	EXOC4	protein_coding	exocyst complex component 4 [Source:HGNC Symbol;Acc:HGNC:30389]
#232464	2.83924	3.26281	6.13177	4.4558	4.04783	6.38138	6.0742	4.22399	3.61109	0.530032	2.77768	#N/A	3.77785	4.58937	4.00103	3.55036	4.96246	3.54969	3.10318	4.66154	2.02018	5.78612	1.0053	3.43424	2.75837	#N/A	7.37367	6.244	4.39199	2.61415	0.902172	#N/A	0.755638	1.14866	#N/A	#N/A	0.45249	#N/A	#N/A	#N/A	#N/A	#N/A	#N/A	#N/A	#N/A	#N/A	#N/A	#N/A	#N/A	#N/A	#N/A	6.35962	4.16641	3.19686	6.35075	4.28742	4.4929	6.45233	5.7459	3.0328	#N/A	6.28298	5.03047	43	ENSG00000232464		lncRNA	novel transcript
SYNM-AS1	1.78433	4.11575	4.65215	2.43269	3.26053	7.13519	3.49862	3.29591	2.80513	#N/A	4.04491	1.23298	2.35087	6.662	4.4518	6.08183	3.69396	7.99932	6.27019	5.25549	5.90178	3.28167	1.16014	5.74353	3.06534	#N/A	4.74645	3.6844	5.08136	2.99193	4.32066	3.04053	2.30839	1.08586	#N/A	#N/A	#N/A	#N/A	#N/A	#N/A	#N/A	#N/A	#N/A	#N/A	#N/A	#N/A	#N/A	#N/A	#N/A	#N/A	#N/A	4.21254	2.39848	3.08321	3.414	2.95031	5.26859	6.94243	2.82379	2.59931	#N/A	4.6918	5.61106	43	ENSG00000259475	SYNM-AS1	lncRNA	SYNM antisense RNA 1 [Source:HGNC Symbol;Acc:HGNC:55421]
ENPP4	2.80447	1.70317	0.635294	#N/A	#N/A	#N/A	1.39749	1.59581	1.86976	#N/A	1.23942	#N/A	2.22824	9.93116	4.76751	8.0836	3.76271	5.08077	5.29953	4.11958	4.78452	5.30283	1.99343	4.75649	5.17538	#N/A	2.86998	2.48886	2.58044	#N/A	4.89513	1.35015	2.70172	1.33447	#N/A	#N/A	0.490763	#N/A	0.774636	0.26913	#N/A	#N/A	#N/A	#N/A	#N/A	#N/A	#N/A	#N/A	#N/A	0.395425	#N/A	7.54259	4.22037	4.03158	5.8061	5.43795	4.07695	5.95353	2.09153	3.18789	1.36945	2.72811	1.49012	43	ENSG00000001561	ENPP4	protein_coding	ectonucleotide pyrophosphatase/phosphodiesterase 4 [Source:HGNC Symbol;Acc:HGNC:3359]
MICAL3	1.01965	0.714361	0.604439	0.828739	0.763658	1.32398	1.21079	0.880069	0.931777	#N/A	1.07867	#N/A	0.974756	3.7364	2.4173	2.90344	2.41731	3.46405	3.37406	6.14175	2.82376	3.9886	0.831944	3.10508	1.96347	#N/A	3.03484	2.76031	2.60401	1.65984	2.12043	1.62402	1.90785	0.828649	#N/A	#N/A	#N/A	#N/A	#N/A	#N/A	#N/A	#N/A	#N/A	#N/A	#N/A	#N/A	#N/A	#N/A	0.980026	#N/A	#N/A	3.01875	0.945523	#N/A	4.38375	2.8054	2.44253	3.66583	1.50904	3.08693	0.418603	2.30819	2.60703	43	ENSG00000243156	MICAL3	protein_coding	microtubule associated monooxygenase, calponin and LIM domain containing 3 [Source:HGNC Symbol;Acc:HGNC:24694]
#261168	4.13907	1.33537	6.08828	4.28179	3.35072	4.67742	4.20862	3.62581	4.21319	#N/A	3.18422	1.61492	3.28633	6.67508	6.82222	6.89231	5.45717	5.68434	3.82819	2.4185	3.15516	3.88314	2.4533	3.2782	3.61526	#N/A	5.65159	4.4368	4.42641	#N/A	6.10631	2.80793	3.88953	1.74785	#N/A	#N/A	#N/A	#N/A	#N/A	#N/A	#N/A	#N/A	#N/A	#N/A	#N/A	#N/A	#N/A	#N/A	#N/A	#N/A	#N/A	6.31783	6.60674	4.485	4.43724	4.19116	2.12727	4.45037	3.98342	1.40487	1.12728	4.39285	2.99856	43	ENSG00000261168		lncRNA	novel transcript, sense overlapping SEMA6C
RAB7A	0.892801	#N/A	1.11013	1.10492	1.18419	1.5474	1.61	1.12132	2.3022	0.266922	2.04582	#N/A	1.09916	1.26836	1.02359	1.34099	1.1655	1.47008	0.837848	3.14958	1.37737	1.57687	0.656426	2.02133	1.29125	#N/A	0.575139	0.63986	0.388819	0.849184	1.1703	1.33289	0.996236	0.465484	#N/A	#N/A	#N/A	#N/A	#N/A	#N/A	#N/A	#N/A	#N/A	#N/A	#N/A	#N/A	#N/A	#N/A	#N/A	#N/A	#N/A	1.24408	1.01703	1.31306	1.67011	1.59912	3.39012	2.45237	1.27372	2.06878	0.757542	1.26314	1.01011	43	ENSG00000075785	RAB7A	protein_coding	RAB7A, member RAS oncogene family [Source:HGNC Symbol;Acc:HGNC:9788]
PABPC4	2.40454	1.59764	7.55487	3.51912	4.26508	5.55178	3.46781	3.94652	2.94338	#N/A	4.38871	2.25136	3.03605	7.52146	4.02824	4.50683	6.27341	6.71505	4.79678	3.176	4.06443	2.55822	1.60078	3.22839	4.73922	#N/A	4.297	3.27213	4.02743	#N/A	3.84684	1.42187	3.27132	1.57281	#N/A	#N/A	0.409444	#N/A	#N/A	#N/A	#N/A	#N/A	#N/A	#N/A	#N/A	#N/A	#N/A	#N/A	#N/A	#N/A	#N/A	6.30782	5.61244	3.96197	5.39892	5.17826	4.25735	5.19152	5.05389	2.85942	#N/A	3.10533	2.27756	43	ENSG00000090621	PABPC4	protein_coding	poly(A) binding protein cytoplasmic 4 [Source:HGNC Symbol;Acc:HGNC:8557]
#268873	2.21285	3.67357	5.67977	7.82073	3.33719	3.86901	2.98768	5.9724	2.71055	#N/A	3.34232	#N/A	3.38154	5.34958	4.26992	5.25583	3.14076	7.46776	3.88393	4.72718	5.57303	3.91135	1.10998	4.93527	4.0736	#N/A	2.1818	2.91127	2.2789	2.54679	2.85213	1.20226	3.05178	#N/A	#N/A	#N/A	0.445248	#N/A	#N/A	#N/A	#N/A	#N/A	#N/A	#N/A	#N/A	#N/A	#N/A	#N/A	#N/A	#N/A	#N/A	8.22694	2.41105	3.76403	6.18446	5.47078	4.52295	6.33916	5.981	3.61217	1.05659	5.82766	3.16997	43	ENSG00000268873		lncRNA	novel transcript, antisense to DTNA
TNNT3#130595	2.82709	8.89516	7.29694	4.86883	5.7029	6.28644	5.45973	4.88924	1.80076	#N/A	3.49113	#N/A	3.99778	8.81201	6.25715	7.2188	4.61894	6.82278	5.40957	5.65645	5.72981	3.15366	#N/A	5.0454	4.82424	#N/A	6.68992	6.51088	7.54862	5.2012	6.16142	3.60165	2.85227	#N/A	#N/A	#N/A	#N/A	#N/A	#N/A	#N/A	2.40746	2.92977	#N/A	#N/A	#N/A	#N/A	#N/A	#N/A	#N/A	#N/A	0.876263	8.86282	3.97966	4.42321	5.58906	5.51943	5.60512	5.1405	4.51656	4.56773	#N/A	5.68788	6.79504	43	ENSG00000130595	TNNT3	protein_coding	troponin T3, fast skeletal type [Source:HGNC Symbol;Acc:HGNC:11950]
TTLL11	1.11283	1.65165	2.00498	1.41154	1.68487	2.93678	1.79799	1.32287	2.01694	#N/A	2.32196	#N/A	1.39982	1.42355	1.14988	1.15247	1.42758	1.28133	1.25361	2.95026	0.938522	1.67036	0.380555	1.77284	1.07096	#N/A	1.69194	2.13508	2.17453	3.21874	0.609496	#N/A	0.363671	#N/A	#N/A	#N/A	#N/A	#N/A	#N/A	#N/A	0.197575	0.248364	#N/A	#N/A	#N/A	#N/A	#N/A	#N/A	#N/A	#N/A	#N/A	1.9257	0.849494	1.67305	3.79597	2.32747	3.21261	2.84924	1.59354	1.54219	0.478136	3.25796	2.01849	43	ENSG00000175764	TTLL11	protein_coding	tubulin tyrosine ligase like 11 [Source:HGNC Symbol;Acc:HGNC:18113]
TOB1-AS1	1.92354	4.74222	5.80541	3.66778	5.03005	5.76498	5.29055	3.69035	3.01394	#N/A	3.73263	#N/A	2.60094	6.59873	5.43743	4.70443	3.71524	5.44803	4.78442	5.70518	6.2809	7.04375	1.16064	6.5389	6.68049	#N/A	3.08026	3.47171	4.65847	#N/A	4.05944	2.45049	3.60684	1.03921	#N/A	#N/A	#N/A	#N/A	#N/A	#N/A	#N/A	#N/A	#N/A	#N/A	#N/A	#N/A	#N/A	#N/A	#N/A	#N/A	0.358771	8.10246	4.18622	4.14405	7.41279	5.15411	5.91053	7.6572	4.28373	4.90187	1.14886	7.33288	6.30978	43	ENSG00000229980	TOB1-AS1	lncRNA	TOB1 antisense RNA 1 [Source:HGNC Symbol;Acc:HGNC:44340]
PPP1R9A	1.17817	2.84289	4.6419	1.69447	4.01277	5.52375	4.13382	2.6609	3.54252	0.275395	3.17836	#N/A	1.60684	2.76023	2.673	2.69475	1.97381	2.72882	2.23795	3.1798	2.26864	2.58564	0.738328	2.11651	3.08481	0.751196	4.47063	4.51024	4.19591	3.39524	#N/A	#N/A	#N/A	#N/A	#N/A	#N/A	#N/A	#N/A	0.161434	#N/A	#N/A	#N/A	#N/A	#N/A	#N/A	#N/A	#N/A	#N/A	#N/A	0.137447	#N/A	5.32237	1.7192	1.63765	7.76038	3.37049	3.12022	4.50257	2.27157	3.15181	0.745823	3.54189	3.84113	43	ENSG00000158528	PPP1R9A	protein_coding	protein phosphatase 1 regulatory subunit 9A [Source:HGNC Symbol;Acc:HGNC:14946]
RWDD4	1.71514	#N/A	3.53871	2.91566	2.23644	3.70196	2.61475	2.71169	4.09136	#N/A	5.5007	#N/A	1.80274	2.57616	2.32939	2.40795	1.34512	2.51627	1.8025	3.31656	1.97445	3.05975	0.664831	2.60976	1.44259	#N/A	1.70849	1.56324	2.70492	#N/A	1.6954	1.47201	1.01935	#N/A	#N/A	#N/A	0.343959	#N/A	#N/A	#N/A	#N/A	0.333337	#N/A	#N/A	#N/A	#N/A	#N/A	#N/A	#N/A	#N/A	0.348101	4.28641	2.61975	2.68158	4.59821	3.03019	4.81635	4.85402	3.67618	3.93739	0.730207	1.46059	1.36131	43	ENSG00000182552	RWDD4	protein_coding	RWD domain containing 4 [Source:HGNC Symbol;Acc:HGNC:23750]
#258455	1.91576	#N/A	2.56546	1.03696	2.26526	2.21814	2.37077	2.05004	3.10726	0.743848	2.43284	#N/A	2.63551	2.64124	2.49823	2.53369	4.2299	3.07399	2.05994	4.93881	2.2711	2.31295	1.41694	3.81855	5.91838	#N/A	2.45172	2.34965	1.96859	#N/A	2.37155	1.31394	0.970694	1.3261	#N/A	#N/A	0.374004	#N/A	#N/A	#N/A	#N/A	#N/A	#N/A	#N/A	#N/A	#N/A	#N/A	#N/A	#N/A	#N/A	#N/A	2.96961	2.44448	2.29506	2.83743	2.42202	4.77624	5.06131	2.80238	2.40444	1.04382	1.91781	2.32579	43	ENSG00000258455		lncRNA	novel transcript
TARID	1.43562	3.04954	5.35321	4.00071	4.02164	4.62895	3.48335	3.93028	3.34256	0.845035	2.56727	1.05013	1.1607	3.88844	3.50189	4.21461	3.45656	3.43591	4.50833	2.623	3.93962	2.70042	1.31873	3.61752	1.42507	#N/A	3.55939	4.94849	5.81198	2.42227	0.768441	#N/A	0.770683	0.878984	#N/A	#N/A	#N/A	#N/A	0.253002	#N/A	#N/A	#N/A	0.2832	0.439125	0.316706	#N/A	#N/A	#N/A	#N/A	0.217858	#N/A	#N/A	#N/A	#N/A	0.661671	#N/A	1.59639	0.862992	1.18299	#N/A	#N/A	4.2353	3.86818	43	ENSG00000227954	TARID	lncRNA	TCF21 antisense RNA inducing promoter demethylation [Source:HGNC Symbol;Acc:HGNC:50506]
YAF2	1.02127	1.18175	0.85961	0.853821	0.690002	1.28317	0.919514	1.02228	1.38495	#N/A	1.7959	#N/A	0.682086	0.321272	0.895768	0.542549	0.940405	0.523516	0.692426	1.29958	0.5012	0.838808	0.387162	#N/A	0.827143	#N/A	1.27763	1.15595	1.0198	#N/A	0.746443	0.655535	0.49256	#N/A	#N/A	#N/A	#N/A	#N/A	0.257392	0.130852	#N/A	#N/A	0.24823	#N/A	#N/A	#N/A	#N/A	#N/A	#N/A	0.292467	#N/A	0.340388	0.646434	0.922323	0.555717	#N/A	3.40726	1.18165	0.625899	1.23677	0.378658	0.661131	0.629096	43	ENSG00000015153	YAF2	protein_coding	YY1 associated factor 2 [Source:HGNC Symbol;Acc:HGNC:17363]
SNRNP35	1.45917	2.98363	2.09872	1.93288	2.20718	2.14638	2.43146	2.33251	2.49492	#N/A	3.59714	1.22032	1.47642	1.65822	1.16951	1.22523	1.49926	1.67184	1.26169	3.19553	1.6099	2.07988	0.741283	2.68213	1.90655	#N/A	1.75593	1.29566	1.70027	#N/A	1.36802	1.53845	1.29768	#N/A	#N/A	#N/A	0.22545	#N/A	#N/A	#N/A	#N/A	#N/A	#N/A	#N/A	#N/A	#N/A	#N/A	#N/A	#N/A	#N/A	#N/A	2.02926	1.34488	2.18389	1.45565	3.01402	3.87803	2.84449	1.86605	2.33218	0.778503	1.82785	2.95367	43	ENSG00000184209	SNRNP35	protein_coding	small nuclear ribonucleoprotein U11/U12 subunit 35 [Source:HGNC Symbol;Acc:HGNC:30852]
TMCC1	0.788881	0.895201	1.00501	0.580082	1.04688	1.5498	1.27844	1.22968	1.60801	#N/A	1.69243	#N/A	0.941694	1.24958	1.10965	1.22927	1.27628	1.18207	0.873419	2.10117	1.19547	1.21009	0.52029	1.82021	0.98457	#N/A	#N/A	0.596584	1.33008	1.59137	0.908313	0.583425	0.834021	0.531045	#N/A	#N/A	#N/A	#N/A	#N/A	#N/A	#N/A	#N/A	#N/A	#N/A	#N/A	#N/A	#N/A	#N/A	0.350872	#N/A	#N/A	0.99566	0.922668	1.16203	1.78989	1.12453	3.03939	2.02243	1.30345	1.83662	0.552868	1.83933	1.87981	43	ENSG00000172765	TMCC1	protein_coding	transmembrane and coiled-coil domain family 1 [Source:HGNC Symbol;Acc:HGNC:29116]
#255250	1.72479	2.22275	3.84218	2.16748	3.00406	4.75482	3.62648	2.27474	2.94625	#N/A	5.1288	1.29293	1.91258	4.89784	4.98121	6.45206	3.32736	3.67772	4.08441	4.5532	2.82	4.09291	1.1731	2.60561	1.98245	#N/A	3.72188	6.47699	6.52117	2.05834	0.895948	2.20884	0.753091	#N/A	#N/A	#N/A	#N/A	#N/A	#N/A	#N/A	#N/A	#N/A	#N/A	#N/A	#N/A	#N/A	#N/A	#N/A	#N/A	#N/A	#N/A	5.5129	2.46275	2.2887	6.35255	3.2818	3.03237	6.50677	5.98878	3.8454	0.859254	4.61693	3.63712	43	ENSG00000255250		lncRNA	novel transcript
#288021	2.49762	1.98317	4.2627	2.98749	4.12297	5.18008	2.28807	3.52871	4.21117	#N/A	3.55295	#N/A	2.36957	4.97731	5.05519	4.32682	4.0943	6.72217	3.10964	3.31416	2.56261	4.11596	0.789663	2.03303	2.61282	#N/A	6.50018	5.30323	3.1299	#N/A	4.34298	3.72026	3.59875	1.76067	#N/A	#N/A	#N/A	#N/A	#N/A	#N/A	#N/A	#N/A	#N/A	#N/A	#N/A	#N/A	#N/A	#N/A	#N/A	0.366812	#N/A	6.41359	2.86989	5.24029	5.0085	4.14654	3.13967	2.47209	4.75959	1.77422	0.967866	3.14282	3.56286	43	ENSG00000288021		lncRNA	novel transcript
P2RX5	2.08833	#N/A	3.77311	6.66998	2.54851	2.92812	3.01127	3.54824	3.12805	#N/A	3.61334	#N/A	4.62295	7.03871	4.72962	5.22795	3.17554	6.08319	4.21069	2.94563	3.67216	4.47014	2.2692	3.53331	4.26124	#N/A	3.02153	4.84033	1.88109	#N/A	3.94842	2.15685	3.14966	#N/A	#N/A	#N/A	#N/A	#N/A	#N/A	#N/A	#N/A	#N/A	0.4999	#N/A	0.637105	#N/A	0.662885	0.439515	#N/A	0.846179	#N/A	5.96491	7.12119	2.52958	3.26293	4.63523	2.89739	5.12912	2.82611	1.38457	#N/A	#N/A	1.89509	43	ENSG00000083454	P2RX5	protein_coding	purinergic receptor P2X 5 [Source:HGNC Symbol;Acc:HGNC:8536]
E2F3	1.48793	#N/A	1.75372	1.16227	1.77221	1.82662	1.2857	0.591814	1.50004	#N/A	2.53538	1.18448	1.33142	1.69151	1.35263	1.35237	2.08044	1.72603	1.8885	2.96431	1.30344	1.24892	0.980987	2.74203	1.24739	#N/A	#N/A	#N/A	#N/A	#N/A	1.4203	1.19795	1.17892	1.29503	#N/A	#N/A	#N/A	#N/A	0.921444	0.342616	0.168718	#N/A	0.840342	#N/A	0.883932	#N/A	#N/A	0.232203	#N/A	0.957967	#N/A	1.82601	1.42285	0.945639	2.49195	1.56691	1.74102	1.98919	1.52299	1.93069	#N/A	#N/A	#N/A	43	ENSG00000112242	E2F3	protein_coding	E2F transcription factor 3 [Source:HGNC Symbol;Acc:HGNC:3115]
AGPAT3	0.810414	#N/A	1.02285	0.740634	1.04337	1.72576	1.33629	0.639504	1.22198	#N/A	1.45787	0.943213	0.950742	1.49591	1.39361	1.55979	1.5339	1.60558	1.36747	2.92924	1.73968	1.47605	0.412031	2.42638	1.39014	#N/A	0.762487	0.699353	#N/A	1.02263	1.10169	0.906021	0.973299	0.420571	#N/A	#N/A	#N/A	#N/A	#N/A	#N/A	#N/A	#N/A	#N/A	#N/A	#N/A	#N/A	#N/A	#N/A	#N/A	#N/A	0.229592	2.02692	1.30543	1.51007	3.63109	2.73579	3.05348	3.06592	1.3493	3.1139	0.615196	0.943609	1.49513	43	ENSG00000160216	AGPAT3	protein_coding	1-acylglycerol-3-phosphate O-acyltransferase 3 [Source:HGNC Symbol;Acc:HGNC:326]
#233739	1.70164	3.76294	3.54468	1.73	2.11594	2.34429	2.35981	2.18871	4.29289	#N/A	5.0163	#N/A	2.32531	4.18204	3.87774	3.82891	2.62966	3.80708	2.74013	4.64837	3.66324	2.29759	1.4028	2.62325	3.93281	#N/A	1.34741	1.29597	1.28564	2.1414	2.66998	2.65555	1.66979	0.951465	#N/A	#N/A	#N/A	#N/A	#N/A	#N/A	#N/A	#N/A	#N/A	#N/A	#N/A	#N/A	#N/A	#N/A	#N/A	#N/A	#N/A	3.78347	2.56537	2.1626	4.4225	3.89654	2.83131	6.32509	4.07882	3.62782	1.09963	3.13089	2.26488	43	ENSG00000233739		lncRNA	novel transcript
SRRM2	0.71782	1.36266	1.22249	1.09509	1.40378	1.79909	1.24521	1.08093	2.02962	#N/A	1.36464	#N/A	0.709512	0.779448	0.713063	0.764879	0.541181	0.865706	0.952137	1.52436	1.23124	1.10847	0.371985	1.23187	0.78786	#N/A	1.03427	0.99898	1.2679	1.04137	0.778725	0.593177	0.709565	#N/A	#N/A	#N/A	#N/A	#N/A	#N/A	#N/A	#N/A	0.173404	#N/A	#N/A	#N/A	#N/A	#N/A	#N/A	1.35658	#N/A	#N/A	0.672129	0.663699	0.704845	1.00287	1.00248	2.78603	1.40125	0.697687	0.893595	#N/A	1.47071	1.20297	43	ENSG00000167978	SRRM2	protein_coding	serine/arginine repetitive matrix 2 [Source:HGNC Symbol;Acc:HGNC:16639]
#286533	1.07443	6.29994	3.69327	3.42767	3.67278	4.96477	3.58045	2.73458	2.44565	#N/A	2.72618	#N/A	2.06023	2.46879	2.20358	2.34335	2.44279	2.37088	2.42423	4.16061	1.77516	2.0769	0.934807	3.2539	1.80492	#N/A	3.00098	2.2115	2.89049	1.57329	1.67444	2.44161	1.16995	0.77757	#N/A	#N/A	#N/A	#N/A	#N/A	#N/A	#N/A	#N/A	#N/A	#N/A	#N/A	#N/A	#N/A	#N/A	#N/A	#N/A	#N/A	4.37573	2.17343	2.30009	4.73037	3.24844	7.07177	4.21664	3.73335	3.70506	1.05216	3.48031	4.8498	43	ENSG00000286533		lncRNA	novel transcript
ARFGAP2	1.15085	1.53936	2.55159	1.80694	2.79426	2.40022	1.7704	1.69285	1.93845	#N/A	2.04796	#N/A	1.3436	1.9482	1.61321	1.93235	1.6761	1.82269	2.8058	4.31055	1.87537	2.41178	0.602073	2.94128	1.25238	#N/A	2.03454	2.0117	0.984151	1.36026	1.49341	1.4782	0.96435	0.821957	#N/A	#N/A	#N/A	#N/A	#N/A	#N/A	#N/A	#N/A	#N/A	#N/A	#N/A	#N/A	#N/A	#N/A	0.800194	#N/A	#N/A	1.71327	1.47738	2.06659	1.74501	2.10495	2.95557	3.10092	1.81022	2.19496	#N/A	1.89151	2.08202	43	ENSG00000149182	ARFGAP2	protein_coding	ADP ribosylation factor GTPase activating protein 2 [Source:HGNC Symbol;Acc:HGNC:13504]
PDE4A	1.19141	#N/A	3.82513	1.96162	3.15458	4.0358	2.89213	2.05801	3.55692	#N/A	2.81323	#N/A	2.22037	1.86422	1.17601	1.68878	2.21483	1.98036	3.12409	1.78476	2.28341	1.9093	0.814187	1.9762	1.71897	#N/A	1.45869	1.26635	0.702419	1.64345	1.9116	1.9402	1.73383	0.999873	#N/A	#N/A	#N/A	#N/A	#N/A	#N/A	#N/A	#N/A	#N/A	#N/A	#N/A	#N/A	#N/A	#N/A	0.890255	#N/A	0.438822	1.76045	1.86318	2.12546	2.67505	2.31385	4.24813	3.08562	1.84978	2.29849	#N/A	1.38707	2.22703	43	ENSG00000065989	PDE4A	protein_coding	phosphodiesterase 4A [Source:HGNC Symbol;Acc:HGNC:8780]
BOLL	1.76211	1.57379	5.6819	7.39002	3.83832	3.69805	5.71931	3.68609	4.14518	#N/A	3.0857	#N/A	4.11231	7.06973	4.50466	5.24631	6.97901	3.87899	2.87731	4.08064	4.77159	5.43328	1.25492	4.80356	5.31185	#N/A	5.06669	3.99516	5.86691	1.8117	4.13215	4.53986	2.46973	0.953879	#N/A	#N/A	#N/A	#N/A	#N/A	#N/A	#N/A	#N/A	#N/A	#N/A	#N/A	#N/A	#N/A	#N/A	#N/A	#N/A	#N/A	6.49768	5.06291	4.12687	5.83854	5.45237	2.584	6.06725	5.51004	3.04921	0.940168	3.92709	4.49831	43	ENSG00000152430	BOLL	protein_coding	boule homolog, RNA binding protein [Source:HGNC Symbol;Acc:HGNC:14273]
CLYBL	1.1094	0.861763	2.42816	1.90142	2.06068	3.5087	2.22043	1.63838	2.67854	#N/A	2.36863	#N/A	1.58337	2.11721	2.22955	2.60559	2.70312	2.2021	2.19722	3.90533	1.65574	3.2098	0.711247	3.26226	2.09614	#N/A	1.26909	1.6286	1.43324	1.39219	1.03498	1.11566	0.627437	0.597058	#N/A	#N/A	#N/A	#N/A	#N/A	#N/A	#N/A	#N/A	#N/A	#N/A	#N/A	#N/A	#N/A	#N/A	#N/A	#N/A	0.194135	2.19649	1.13794	1.80564	2.94158	2.95252	2.79611	4.14981	1.73704	2.85616	0.627413	#N/A	1.90883	43	ENSG00000125246	CLYBL	protein_coding	citramalyl-CoA lyase [Source:HGNC Symbol;Acc:HGNC:18355]
RHEB	0.922029	2.44741	1.32546	0.714783	1.26855	1.41266	1.44985	0.921525	2.69161	#N/A	1.69476	#N/A	1.23376	2.49693	1.70296	2.2155	2.08436	3.17239	1.88978	2.6552	2.26358	2.50095	0.945216	1.80149	1.49289	#N/A	0.802095	0.63722	0.706965	1.63517	1.43128	0.917223	1.14031	0.814427	#N/A	#N/A	0.319245	#N/A	#N/A	#N/A	#N/A	#N/A	#N/A	#N/A	#N/A	#N/A	#N/A	#N/A	#N/A	#N/A	#N/A	2.6179	1.48623	1.41786	2.99666	3.07101	2.43866	3.49643	2.22439	1.84741	#N/A	1.35438	1.09331	43	ENSG00000106615	RHEB	protein_coding	Ras homolog, mTORC1 binding [Source:HGNC Symbol;Acc:HGNC:10011]
E2F8	1.90013	2.1122	6.14592	2.94584	3.46387	5.56104	5.10795	5.13859	5.02644	#N/A	4.18175	2.04572	3.15802	9.48291	5.5776	7.72738	4.567	6.46021	3.05467	3.4539	4.31056	4.79961	1.54982	4.10891	4.59133	#N/A	3.70996	2.67375	1.54518	#N/A	5.07094	#N/A	3.25344	#N/A	#N/A	#N/A	#N/A	#N/A	#N/A	#N/A	#N/A	#N/A	#N/A	#N/A	#N/A	#N/A	#N/A	#N/A	1.46312	0.409811	#N/A	6.37532	5.41429	3.60759	5.1879	4.78209	3.06408	5.35353	4.85585	2.31352	1.67054	2.05045	3.85422	43	ENSG00000129173	E2F8	protein_coding	E2F transcription factor 8 [Source:HGNC Symbol;Acc:HGNC:24727]
PARP15	1.95276	#N/A	2.87078	1.56982	2.12665	5.44281	2.59737	2.14093	3.2558	0.747218	4.06028	#N/A	2.48166	2.68358	#N/A	1.17989	2.84113	3.01793	1.31278	3.5656	1.27211	1.04206	1.14179	2.5011	1.03289	#N/A	#N/A	#N/A	#N/A	#N/A	3.14405	1.82777	2.30459	2.69486	#N/A	#N/A	#N/A	#N/A	0.911518	#N/A	#N/A	#N/A	1.00471	1.73677	1.04309	#N/A	0.437611	#N/A	#N/A	0.80692	0.412373	4.44462	3.02426	2.8524	5.29447	2.13721	3.05586	2.29568	2.59519	2.23812	1.20127	#N/A	#N/A	43	ENSG00000173200	PARP15	protein_coding	poly(ADP-ribose) polymerase family member 15 [Source:HGNC Symbol;Acc:HGNC:26876]
RPTOR	0.688261	0.91875	0.949632	0.9977	1.27379	1.63042	1.28869	0.763424	1.06359	#N/A	1.55447	#N/A	1.07067	1.41662	1.07773	1.2052	1.20039	1.19564	1.32675	2.98244	1.85746	1.37922	0.625337	1.70155	1.26145	#N/A	0.899951	1.08203	0.911222	2.33609	0.99691	0.732301	0.786517	#N/A	#N/A	#N/A	#N/A	#N/A	#N/A	#N/A	#N/A	#N/A	#N/A	#N/A	#N/A	#N/A	#N/A	#N/A	0.744704	#N/A	0.158897	1.05342	0.964219	1.14331	1.49742	1.03465	2.24972	1.90451	1.24936	1.4273	0.437669	0.686556	#N/A	43	ENSG00000141564	RPTOR	protein_coding	regulatory associated protein of MTOR complex 1 [Source:HGNC Symbol;Acc:HGNC:30287]
CD99L2	0.799146	2.41178	2.34125	1.92922	2.15114	2.97969	2.31068	1.66294	2.73005	#N/A	1.73656	#N/A	1.61324	2.06608	1.98043	1.94724	1.65799	2.03835	1.73683	4.2049	2.61302	2.97833	0.707463	2.42846	1.83589	#N/A	1.82327	1.83563	1.481	1.48761	1.35703	1.92842	1.05648	0.605526	#N/A	#N/A	#N/A	#N/A	#N/A	#N/A	#N/A	#N/A	#N/A	#N/A	#N/A	#N/A	#N/A	#N/A	#N/A	#N/A	#N/A	2.40408	1.71912	2.17733	3.02584	2.96563	4.09797	4.14665	1.89148	1.77436	0.770736	1.61609	1.80434	43	ENSG00000102181	CD99L2	protein_coding	CD99 molecule like 2 [Source:HGNC Symbol;Acc:HGNC:18237]
NOCT	1.0821	1.7122	1.57874	2.0702	1.713	2.24702	1.38941	1.85492	3.07547	0.402635	2.02723	0.980257	1.15103	1.21378	1.48662	1.47245	1.54304	1.07998	1.30283	1.91223	0.854393	1.08815	0.434696	2.82451	1.69935	#N/A	2.44784	2.27679	1.77319	#N/A	1.15769	0.872487	0.894964	0.979426	#N/A	#N/A	#N/A	#N/A	#N/A	#N/A	#N/A	#N/A	#N/A	#N/A	#N/A	#N/A	#N/A	#N/A	#N/A	#N/A	#N/A	1.36083	1.31356	1.59479	1.15356	1.91118	5.84765	2.69857	2.19165	2.48505	#N/A	2.10249	1.64828	43	ENSG00000151014	NOCT	protein_coding	nocturnin [Source:HGNC Symbol;Acc:HGNC:14254]
#214970	1.44027	2.6642	5.00196	3.64915	3.88555	7.41819	3.61268	2.70616	2.52144	#N/A	2.80359	#N/A	2.69333	5.44723	4.15058	5.77302	2.77176	4.08419	2.54402	5.02857	6.02097	3.099	#N/A	3.09775	2.88914	#N/A	3.56135	4.24147	3.56411	2.23316	2.85577	3.08482	1.16301	#N/A	#N/A	#N/A	#N/A	#N/A	#N/A	#N/A	1.90905	2.42909	#N/A	#N/A	#N/A	#N/A	#N/A	#N/A	#N/A	#N/A	0.985043	8.47993	2.86902	2.59904	6.8511	6.24449	5.51138	3.94705	4.91255	4.75579	#N/A	4.62095	5.48176	43	ENSG00000214970		lncRNA	novel transcript, antisense to MYH2, MYH8, MYH1 and MYH2
MAN2A2	1.04912	#N/A	4.63984	2.74804	3.13907	4.18076	3.0858	2.47583	3.37042	#N/A	6.2568	#N/A	2.08052	2.79642	2.43872	2.01185	2.37692	2.55742	2.27517	3.05488	4.36172	3.54768	1.16308	2.80084	2.02107	#N/A	2.39989	2.86936	1.45855	#N/A	2.12064	1.20435	1.90335	0.644757	#N/A	#N/A	#N/A	#N/A	#N/A	#N/A	#N/A	#N/A	#N/A	#N/A	#N/A	#N/A	#N/A	#N/A	1.0613	#N/A	0.369205	2.91137	1.99557	1.98986	2.91568	4.16575	3.83479	4.02529	1.71215	2.94918	0.933742	1.062	1.24063	43	ENSG00000196547	MAN2A2	protein_coding	mannosidase alpha class 2A member 2 [Source:HGNC Symbol;Acc:HGNC:6825]
METAP2	0.809767	#N/A	1.68733	1.25585	1.38613	1.94319	1.4834	1.0807	3.88571	0.383255	2.39375	0.735857	0.817962	0.819874	0.830663	0.552877	#N/A	0.71808	0.776653	2.90342	0.770148	1.22912	0.459329	1.60681	0.938535	#N/A	0.875763	1.05267	0.963156	#N/A	0.528612	1.23273	0.610276	#N/A	#N/A	#N/A	0.462766	#N/A	#N/A	#N/A	#N/A	#N/A	#N/A	#N/A	#N/A	#N/A	#N/A	#N/A	0.535332	#N/A	#N/A	1.34392	0.880519	0.751801	2.30278	1.36213	3.15257	3.84743	1.44916	2.87487	0.526576	1.22572	1.63001	43	ENSG00000111142	METAP2	protein_coding	methionyl aminopeptidase 2 [Source:HGNC Symbol;Acc:HGNC:16672]
MYBPC2	3.01803	6.91145	8.10403	4.96466	5.72967	5.80736	5.16074	5.43823	3.7814	#N/A	5.9612	#N/A	4.35544	9.45884	6.50435	7.27361	6.30069	6.90518	5.44762	7.56396	8.59943	6.2457	#N/A	5.17525	6.41676	#N/A	5.47394	5.39318	5.85483	3.57303	7.94671	3.70079	6.06987	#N/A	#N/A	#N/A	#N/A	#N/A	#N/A	#N/A	2.49444	2.86488	#N/A	#N/A	#N/A	#N/A	#N/A	#N/A	#N/A	#N/A	0.633759	10.2134	4.97581	4.42692	9.33624	5.85942	4.60394	7.52558	5.60751	5.5148	#N/A	4.7607	4.84958	43	ENSG00000086967	MYBPC2	protein_coding	myosin binding protein C2 [Source:HGNC Symbol;Acc:HGNC:7550]
ZNF784	1.70262	1.83186	3.99113	3.23443	2.48375	2.66654	4.37899	3.89741	4.3383	0.621629	3.29918	#N/A	3.71865	5.23063	5.25406	5.16919	5.84861	2.57737	2.02048	2.76807	3.58179	4.00164	1.49595	3.28865	4.08288	#N/A	3.38602	4.70122	4.86002	#N/A	3.93326	1.93063	2.19378	#N/A	#N/A	#N/A	0.328606	#N/A	#N/A	#N/A	#N/A	#N/A	#N/A	#N/A	#N/A	#N/A	#N/A	#N/A	#N/A	#N/A	#N/A	5.52457	3.07226	2.45036	4.66276	2.44367	2.41827	4.62221	4.21377	1.61749	1.97204	2.93567	1.95336	43	ENSG00000179922	ZNF784	protein_coding	zinc finger protein 784 [Source:HGNC Symbol;Acc:HGNC:33111]
ZNF383	1.16634	1.68747	0.855262	0.931574	1.08784	1.15032	1.24295	0.877484	1.27635	0.37203	1.186	#N/A	1.2797	1.10167	0.938056	1.1025	1.40624	1.26967	#N/A	2.05936	0.90745	1.35575	#N/A	1.42349	1.60166	0.823299	0.777827	0.761586	1.19493	#N/A	0.675903	1.25832	#N/A	#N/A	#N/A	#N/A	#N/A	#N/A	#N/A	#N/A	#N/A	#N/A	0.306905	#N/A	0.332349	#N/A	0.277777	#N/A	#N/A	0.396943	#N/A	0.858486	1.05904	1.07404	1.47531	1.25301	2.06604	2.32274	1.18207	1.30338	#N/A	1.01507	1.1449	43	ENSG00000188283	ZNF383	protein_coding	zinc finger protein 383 [Source:HGNC Symbol;Acc:HGNC:18609]
CSRP3	0.155356	#N/A	0.241641	0.18998	0.196842	0.207787	0.176178	0.213074	#N/A	#N/A	0.177725	0.161072	0.178922	0.265016	0.22422	0.225064	0.184002	0.214609	0.157511	0.169606	0.174498	#N/A	#N/A	0.151063	0.197036	0.0643511	0.198158	0.158306	0.181889	0.122689	0.207227	0.158856	0.13793	0.136913	#N/A	#N/A	#N/A	#N/A	#N/A	#N/A	#N/A	#N/A	2.89023	0.100669	0.0696476	#N/A	0.092664	1.58797	#N/A	0.192928	#N/A	0.265281	0.215903	0.175475	0.203335	0.12651	0.158498	0.195234	0.200342	#N/A	#N/A	#N/A	#N/A	43	ENSG00000129170	CSRP3	protein_coding	cysteine and glycine rich protein 3 [Source:HGNC Symbol;Acc:HGNC:2472]
CLIP1-AS1	1.28117	#N/A	4.29837	5.08245	3.0245	3.348	1.99401	2.55619	5.51727	0.466592	2.66002	1.69027	2.27107	3.14823	3.17979	3.05989	4.45219	2.67872	2.34634	3.66274	2.17545	3.33985	1.16265	2.53007	1.80139	#N/A	3.09773	2.49779	2.21202	#N/A	2.35449	1.87899	2.26415	1.74457	#N/A	#N/A	#N/A	#N/A	#N/A	#N/A	#N/A	#N/A	#N/A	#N/A	#N/A	#N/A	#N/A	#N/A	#N/A	#N/A	#N/A	4.5012	2.96886	2.61748	5.44928	3.06245	3.61692	3.09706	2.76178	2.6442	1.31974	2.24647	4.08956	43	ENSG00000257097	CLIP1-AS1	lncRNA	CLIP1 antisense RNA 1 [Source:HGNC Symbol;Acc:HGNC:48586]
VEZF1	1.01834	#N/A	3.33564	1.71568	2.08164	2.54174	2.06378	2.11903	4.63858	0.343316	2.73945	1.1731	2.16268	2.38286	1.46513	1.79569	2.12443	2.40284	1.73365	2.62354	2.14217	2.9502	1.00853	1.69492	2.0365	#N/A	1.11206	1.33009	0.799359	#N/A	1.17654	0.94855	0.992095	#N/A	#N/A	#N/A	0.390053	#N/A	#N/A	#N/A	#N/A	#N/A	#N/A	#N/A	#N/A	#N/A	#N/A	#N/A	#N/A	#N/A	#N/A	2.63425	1.21231	2.1612	2.28045	2.2587	5.48576	4.19435	1.32046	1.47366	0.965504	1.0877	1.18541	43	ENSG00000136451	VEZF1	protein_coding	vascular endothelial zinc finger 1 [Source:HGNC Symbol;Acc:HGNC:12949]
LIX1L-AS1	1.13854	3.60389	1.7643	2.26894	1.29062	2.58237	1.36268	2.43961	1.72188	0.540175	3.32858	#N/A	0.865164	1.59869	2.1963	1.752	1.46613	1.86317	3.13414	2.25803	1.79155	2.04341	1.12504	2.62581	1.4434	#N/A	2.41017	1.79362	2.01974	#N/A	1.42006	1.69298	2.14802	0.816799	#N/A	#N/A	0.50931	#N/A	#N/A	#N/A	#N/A	#N/A	#N/A	#N/A	#N/A	#N/A	#N/A	#N/A	#N/A	#N/A	#N/A	1.05494	0.738797	1.64165	1.57509	1.6656	4.50438	1.97038	1.01075	1.19657	#N/A	1.14313	1.85516	43	ENSG00000234222	LIX1L-AS1	lncRNA	LIX1L antisense RNA 1 [Source:HGNC Symbol;Acc:HGNC:41210]
TNFRSF12A	1.11961	#N/A	5.58924	2.50007	4.7236	4.76232	2.44755	6.43626	4.71739	#N/A	2.67367	1.97713	2.17913	4.87025	4.05276	3.90796	2.06561	3.61968	3.15026	2.29814	1.63916	4.10939	1.92794	2.37335	2.22883	#N/A	2.64056	#N/A	2.39615	#N/A	2.56935	1.4543	2.59931	1.43962	#N/A	#N/A	1.19314	#N/A	0.592177	#N/A	#N/A	#N/A	#N/A	#N/A	#N/A	#N/A	0.957223	0.721027	#N/A	2.05534	#N/A	6.78863	1.84848	2.17722	4.5002	4.16839	1.80934	4.91373	1.75627	#N/A	2.33449	#N/A	#N/A	43	ENSG00000006327	TNFRSF12A	protein_coding	TNF receptor superfamily member 12A [Source:HGNC Symbol;Acc:HGNC:18152]
UBN2	0.627867	2.07254	0.973164	0.750918	1.21504	1.11974	1.15476	0.773497	1.2625	#N/A	1.44871	#N/A	0.620504	0.642776	0.598882	0.706055	#N/A	0.65189	#N/A	1.79917	1.13478	1.0185	0.33483	1.07281	#N/A	0.61063	0.8533	1.13566	1.04306	1.28405	0.625136	0.759263	0.448892	#N/A	#N/A	#N/A	#N/A	#N/A	0.153168	#N/A	#N/A	#N/A	0.173613	#N/A	#N/A	#N/A	0.156437	0.162373	#N/A	0.280016	#N/A	0.53121	0.273592	0.884821	0.772206	1.10253	1.53562	1.38761	0.712341	#N/A	#N/A	1.09188	1.39467	43	ENSG00000157741	UBN2	protein_coding	ubinuclein 2 [Source:HGNC Symbol;Acc:HGNC:21931]
MED28	0.962039	1.53933	2.10315	1.36151	1.945	2.37224	1.49819	1.50938	2.80691	#N/A	2.40811	1.39368	1.13832	1.59774	1.46645	1.37164	1.26856	1.16456	1.59995	3.11527	1.09487	2.33928	0.813652	1.52683	1.57328	#N/A	0.826037	0.784837	0.901658	#N/A	0.884748	1.60684	0.688336	#N/A	#N/A	#N/A	0.202694	#N/A	#N/A	#N/A	#N/A	#N/A	#N/A	#N/A	#N/A	#N/A	#N/A	#N/A	#N/A	#N/A	0.23348	1.43218	1.18312	1.31172	1.98715	1.53493	5.49513	3.46023	1.51803	1.34704	0.732679	1.4475	#N/A	43	ENSG00000118579	MED28	protein_coding	mediator complex subunit 28 [Source:HGNC Symbol;Acc:HGNC:24628]
ADAMTS19-AS1	1.7504	#N/A	4.17659	2.98928	2.06249	3.92184	2.06118	5.75715	2.06066	0.915688	1.11795	#N/A	3.26888	5.39324	4.45224	6.10402	3.01583	5.11578	2.93115	1.59626	2.1514	3.14048	0.943251	2.19313	2.99203	#N/A	3.479	3.76289	3.75315	#N/A	4.77996	#N/A	4.95912	#N/A	#N/A	#N/A	#N/A	#N/A	1.28195	#N/A	0.224576	#N/A	0.858442	#N/A	0.806967	#N/A	#N/A	#N/A	#N/A	1.67917	#N/A	6.30623	3.5147	3.87493	3.81183	2.19455	1.36555	3.67383	3.287	#N/A	#N/A	3.72858	2.41606	43	ENSG00000249421	ADAMTS19-AS1	lncRNA	ADAMTS19 antisense RNA 1 [Source:HGNC Symbol;Acc:HGNC:40797]
#228061	0.901791	1.22002	1.20499	0.834821	0.722296	1.20295	1.41694	1.31926	1.42648	0.367834	2.57643	1.39179	1.12654	0.987103	1.4696	1.05423	1.20608	1.62965	2.0157	1.61262	1.08142	1.15179	0.516379	1.47189	1.20167	#N/A	1.45738	1.42859	1.40399	#N/A	0.556256	1.35223	0.60437	0.995454	#N/A	#N/A	0.720628	#N/A	#N/A	#N/A	#N/A	#N/A	#N/A	#N/A	#N/A	#N/A	#N/A	#N/A	#N/A	#N/A	#N/A	0.716301	0.940417	0.884675	0.79284	2.13634	2.61593	2.0939	1.29479	#N/A	0.509651	0.825693	#N/A	43	ENSG00000228061		lncRNA	novel transcript, antisense to ELP4
DGKD#077044	0.626685	#N/A	1.41011	2.08897	1.4205	1.68269	2.31906	2.29188	2.92745	#N/A	1.83753	0.674678	1.19012	2.55247	2.25148	2.49522	2.21525	2.71656	2.22386	4.90753	2.50345	3.30417	0.794179	3.25415	1.81808	#N/A	0.587309	0.547771	0.529992	1.4967	1.01874	1.21331	0.994054	0.536995	#N/A	#N/A	#N/A	#N/A	#N/A	#N/A	#N/A	#N/A	#N/A	#N/A	#N/A	#N/A	#N/A	#N/A	0.545769	0.198096	#N/A	1.01051	0.388188	1.29895	1.55817	1.30936	1.92187	2.10766	1.4904	1.19724	0.570033	#N/A	#N/A	43	ENSG00000077044	DGKD	protein_coding	diacylglycerol kinase delta [Source:HGNC Symbol;Acc:HGNC:2851]
#276445	1.36961	#N/A	4.57023	6.0493	5.17839	4.89365	4.1055	3.76491	4.38253	#N/A	2.81893	#N/A	3.04747	8.82737	7.02145	6.83833	5.27729	5.66467	3.94921	2.33117	3.32035	3.98823	1.71221	2.8618	3.75294	#N/A	5.5741	4.2926	4.49624	#N/A	8.03045	2.92713	2.86534	#N/A	#N/A	#N/A	#N/A	#N/A	#N/A	#N/A	0.244599	0.75786	#N/A	#N/A	#N/A	#N/A	#N/A	#N/A	#N/A	#N/A	0.782838	5.94987	4.67219	2.96622	4.286	2.04389	1.98216	4.60963	3.99477	1.43043	1.50102	4.03523	2.74467	43	ENSG00000276445		lncRNA	novel transcript
KIF9-AS1	0.61116	1.64846	2.08033	2.30199	2.30122	3.51614	1.80928	1.57075	2.15481	#N/A	1.49024	#N/A	1.69127	1.29535	1.2901	1.44769	1.68867	1.29101	1.52549	2.60585	1.96951	1.44655	0.491133	1.66566	1.33512	#N/A	1.77869	1.97014	1.37253	1.37244	0.890101	0.832846	0.515935	0.752364	#N/A	#N/A	#N/A	#N/A	#N/A	#N/A	#N/A	#N/A	#N/A	#N/A	#N/A	#N/A	#N/A	#N/A	#N/A	#N/A	#N/A	2.28533	1.55463	2.19644	2.79149	2.00393	4.95388	3.30852	1.79856	3.52744	0.751131	2.1344	3.14378	43	ENSG00000227398	KIF9-AS1	lncRNA	KIF9 antisense RNA 1 [Source:HGNC Symbol;Acc:HGNC:26822]
COMMD10	0.580702	0.738844	0.367245	0.392078	0.746307	0.928993	1.00003	#N/A	0.955574	#N/A	0.958832	#N/A	0.638326	0.881598	0.812341	0.855193	1.16554	0.950904	0.970166	1.61417	0.871259	1.00275	0.559146	1.67956	0.815306	#N/A	#N/A	0.543838	0.537297	0.835945	0.906351	0.90627	0.76182	#N/A	#N/A	#N/A	#N/A	#N/A	0.107508	#N/A	0.0851636	#N/A	#N/A	#N/A	#N/A	#N/A	#N/A	#N/A	0.475583	#N/A	#N/A	1.28718	1.28342	1.23764	1.78376	1.74621	3.24314	1.93974	1.19384	2.31688	0.507362	0.828745	1.16917	43	ENSG00000145781	COMMD10	protein_coding	COMM domain containing 10 [Source:HGNC Symbol;Acc:HGNC:30201]
PPP1CB-DT	1.14382	3.87872	3.90641	3.06227	4.51801	2.84084	2.80564	2.49913	4.07263	0.477126	3.87002	#N/A	1.78027	2.66813	2.7135	2.69337	1.99547	2.9984	1.94549	2.70494	1.75682	2.53476	0.874327	2.51817	1.61071	0.886628	1.59423	1.26373	1.97278	#N/A	0.733136	1.11533	0.754216	#N/A	#N/A	#N/A	#N/A	#N/A	0.393008	#N/A	#N/A	#N/A	0.506009	#N/A	#N/A	#N/A	0.254555	#N/A	#N/A	0.898447	#N/A	1.07426	#N/A	1.33387	1.7879	1.99389	#N/A	2.87958	0.896583	#N/A	#N/A	3.75097	3.63519	43	ENSG00000226833	PPP1CB-DT	lncRNA	PPP1CB divergent transcript [Source:HGNC Symbol;Acc:HGNC:55829]
TMOD1	0.720528	4.15008	6.75824	3.09614	5.02234	5.14686	3.79928	3.97742	4.14565	#N/A	4.62143	1.3632	2.00726	5.71326	2.41839	3.62043	1.71134	5.05481	5.3448	6.90045	2.59635	4.02204	1.43727	4.38586	3.05786	#N/A	3.39359	3.49608	4.5571	#N/A	3.61845	2.00648	2.31586	0.703793	#N/A	#N/A	#N/A	#N/A	#N/A	#N/A	0.16877	#N/A	#N/A	#N/A	#N/A	#N/A	#N/A	#N/A	#N/A	#N/A	#N/A	0.826091	0.476797	0.962786	1.66654	1.88878	2.40939	3.24363	1.24226	0.932182	#N/A	4.56124	4.18426	43	ENSG00000136842	TMOD1	protein_coding	tropomodulin 1 [Source:HGNC Symbol;Acc:HGNC:11871]
#223646	0.625082	#N/A	1.00701	0.852638	1.20993	1.11392	0.71871	1.00611	1.52451	0.229144	1.98847	0.978943	0.985093	0.669866	0.948579	0.622064	#N/A	0.763198	0.917856	2.27202	#N/A	0.55773	#N/A	2.10078	0.859223	#N/A	1.92268	0.84567	1.4547	#N/A	0.522806	0.644568	0.828951	#N/A	#N/A	#N/A	0.598437	#N/A	#N/A	#N/A	#N/A	#N/A	0.15827	#N/A	0.279647	#N/A	0.239478	#N/A	#N/A	0.15901	#N/A	0.705592	0.510598	0.884729	0.875177	1.60867	4.02908	1.46742	1.16487	2.18796	#N/A	0.555901	1.2689	43	ENSG00000223646		lncRNA	novel transcript
RBM28	0.689716	0.936749	2.2006	1.58424	1.89464	2.3382	1.44105	1.39696	2.61597	#N/A	2.406	#N/A	1.48457	1.2797	1.14701	1.19835	1.21003	1.46691	1.36712	2.19579	0.98219	1.5726	0.466844	2.01006	1.32623	#N/A	1.58653	1.70156	1.89313	1.80582	0.616894	#N/A	0.693149	0.583797	#N/A	#N/A	#N/A	#N/A	#N/A	#N/A	#N/A	#N/A	#N/A	#N/A	#N/A	#N/A	#N/A	#N/A	0.618811	#N/A	#N/A	1.20817	1.09257	0.942832	1.69658	1.20857	3.07928	1.6751	1.01203	2.82632	0.511363	2.10857	1.73021	43	ENSG00000106344	RBM28	protein_coding	RNA binding motif protein 28 [Source:HGNC Symbol;Acc:HGNC:21863]
TAF12	0.751806	1.99494	2.07218	1.7139	1.99861	2.51117	2.17166	1.81559	2.02621	#N/A	2.61274	0.993941	1.68457	1.79234	1.58511	1.55059	1.68254	2.16633	1.4457	2.82607	1.35956	2.0169	0.463204	1.6713	2.08876	#N/A	1.66189	1.54475	1.74004	#N/A	1.53129	1.26949	1.20882	0.815289	#N/A	#N/A	#N/A	#N/A	#N/A	#N/A	#N/A	#N/A	#N/A	#N/A	#N/A	#N/A	#N/A	#N/A	#N/A	#N/A	#N/A	1.96938	1.58221	2.16937	2.97362	2.26379	4.3672	3.15937	2.0878	5.35393	0.694754	1.52141	2.27161	43	ENSG00000120656	TAF12	protein_coding	TATA-box binding protein associated factor 12 [Source:HGNC Symbol;Acc:HGNC:11545]
SPAG7	1.43132	1.80221	5.18156	2.56874	3.43527	2.47965	4.12623	1.66279	2.15036	#N/A	2.82135	1.37852	2.22343	3.14256	2.82639	2.15177	2.4935	2.29464	3.47585	2.1047	#N/A	1.75567	0.801687	3.28755	1.14917	#N/A	3.3536	2.49089	3.49028	1.59747	2.42573	#N/A	1.25291	#N/A	#N/A	#N/A	0.350097	#N/A	#N/A	#N/A	#N/A	#N/A	0.497999	#N/A	#N/A	#N/A	#N/A	#N/A	#N/A	0.769061	#N/A	2.94991	1.99	1.92675	2.61925	3.65228	1.48776	3.95249	1.60417	#N/A	1.45627	2.40897	4.6442	43	ENSG00000091640	SPAG7	protein_coding	sperm associated antigen 7 [Source:HGNC Symbol;Acc:HGNC:11216]
PRPF4B	0.578086	#N/A	0.750933	0.812251	0.780311	1.00848	0.858899	0.854177	1.43984	0.311278	1.58478	#N/A	0.754218	0.568209	0.729077	0.644187	1.18433	0.579078	0.886819	1.87336	0.899202	1.23352	0.344944	1.02158	0.607238	#N/A	0.758399	0.930321	0.509711	#N/A	0.455652	#N/A	0.399688	#N/A	#N/A	#N/A	0.188616	#N/A	#N/A	#N/A	#N/A	0.216353	#N/A	#N/A	#N/A	#N/A	#N/A	#N/A	1.00727	#N/A	#N/A	0.590999	0.605079	0.742298	0.617886	0.665553	3.42454	1.5955	1.07493	1.22114	0.415583	0.49222	0.765585	43	ENSG00000112739	PRPF4B	protein_coding	pre-mRNA processing factor 4B [Source:HGNC Symbol;Acc:HGNC:17346]
PRECSIT	1.15668	#N/A	7.49298	4.74359	3.45041	2.58319	1.85949	3.19222	1.55908	1.40001	0.9081	#N/A	2.99332	4.9197	5.70733	5.51955	1.71149	4.24584	1.59485	0.770598	1.14507	1.62043	1.17861	0.872663	1.64967	#N/A	2.92893	2.5141	2.63837	#N/A	2.82509	#N/A	3.94073	#N/A	#N/A	#N/A	0.962503	#N/A	0.458446	#N/A	#N/A	#N/A	0.97969	#N/A	#N/A	#N/A	0.838152	#N/A	#N/A	1.41975	#N/A	5.53072	5.19813	2.46319	#N/A	1.35209	0.693166	1.6127	1.89291	#N/A	2.01143	2.49497	1.32166	43	ENSG00000255874	PRECSIT	lncRNA	p53 regulated carcinoma associated Stat3 activating long intergenic non-protein coding transcript [Source:HGNC Symbol;Acc:HGNC:27492]
OSER1	1.49816	#N/A	3.7885	2.73338	3.24897	2.91166	2.51002	1.96645	3.51589	0.590108	2.39261	1.3804	1.97999	3.86033	2.70007	3.11106	2.03024	3.15196	2.4937	2.61894	2.29168	5.87122	1.2339	3.58573	1.53485	#N/A	0.987442	1.5741	#N/A	#N/A	2.31684	1.39769	1.73733	0.861789	#N/A	#N/A	0.763701	#N/A	#N/A	#N/A	#N/A	#N/A	#N/A	#N/A	#N/A	#N/A	#N/A	#N/A	#N/A	#N/A	#N/A	5.2691	2.81897	1.85726	3.439	3.35374	4.50282	6.5407	2.33452	1.28231	1.55885	0.943711	1.54689	43	ENSG00000132823	OSER1	protein_coding	oxidative stress responsive serine rich 1 [Source:HGNC Symbol;Acc:HGNC:16105]
RNF157	0.649368	3.41392	3.0964	3.10338	2.4597	3.39615	3.45685	3.13432	3.87593	#N/A	3.26763	#N/A	3.55307	6.37764	5.60433	5.157	3.82	5.3871	3.94785	5.90554	4.73426	5.22666	1.20435	3.48461	7.13832	#N/A	3.85179	5.71344	5.02952	2.27686	4.64014	2.7588	3.963	1.08078	#N/A	#N/A	#N/A	#N/A	#N/A	#N/A	#N/A	#N/A	#N/A	#N/A	#N/A	#N/A	#N/A	#N/A	#N/A	#N/A	0.665904	8.35443	4.97835	4.64048	7.59376	4.17052	6.12843	7.64208	4.09422	5.27163	1.00611	#N/A	1.91538	43	ENSG00000141576	RNF157	protein_coding	ring finger protein 157 [Source:HGNC Symbol;Acc:HGNC:29402]
#225689	#N/A	7.34582	1.2464	1.78315	1.41346	2.03789	2.14563	2.12145	1.38196	#N/A	1.98409	#N/A	1.18675	1.37082	#N/A	1.09034	1.43474	1.63572	1.50549	1.52606	1.03767	1.64563	0.758745	1.93475	1.27621	#N/A	3.8272	3.94562	4.30377	2.67026	2.19056	1.39116	1.53916	1.4461	#N/A	#N/A	#N/A	#N/A	#N/A	0.43729	0.355892	#N/A	#N/A	#N/A	#N/A	#N/A	#N/A	#N/A	#N/A	#N/A	0.701839	1.53709	1.14624	1.94251	1.89442	1.70861	3.41884	2.55643	1.0107	1.96041	#N/A	4.36791	4.49182	43	ENSG00000225689		lncRNA	novel transcript
DIAPH2	#N/A	2.43133	1.05489	0.522276	1.03794	1.42457	1.27259	0.963968	1.76345	#N/A	1.41243	#N/A	0.484546	0.793078	1.01022	0.921461	1.04804	0.863972	1.20408	1.90937	1.04178	1.41309	0.350667	1.77208	0.675012	#N/A	1.01293	1.45816	1.03562	1.84236	1.01389	0.997553	0.788175	0.640698	#N/A	#N/A	#N/A	#N/A	#N/A	#N/A	0.147788	0.244452	#N/A	#N/A	#N/A	#N/A	#N/A	#N/A	#N/A	#N/A	0.359828	#N/A	0.423626	0.618428	0.460977	0.546543	2.72761	0.871206	0.444853	0.742599	#N/A	1.74291	2.22112	43	ENSG00000147202	DIAPH2	protein_coding	diaphanous related formin 2 [Source:HGNC Symbol;Acc:HGNC:2877]
ACSS3	#N/A	6.74329	7.06921	4.20346	6.29351	7.42899	4.29963	3.8152	4.53784	0.400513	4.35955	1.12581	1.54235	0.889503	0.965031	0.788991	0.626278	0.826485	#N/A	1.80257	0.682842	1.14752	0.43428	1.85223	0.672534	1.05668	5.48281	4.60799	5.56109	3.18131	#N/A	0.555732	#N/A	#N/A	0.245961	#N/A	#N/A	#N/A	0.502987	#N/A	#N/A	#N/A	0.491511	1.20044	0.780291	#N/A	#N/A	#N/A	#N/A	0.857029	#N/A	#N/A	1.0351	0.867437	#N/A	0.73117	2.49762	0.846955	0.919201	#N/A	#N/A	5.66483	6.19048	43	ENSG00000111058	ACSS3	protein_coding	acyl-CoA synthetase short chain family member 3 [Source:HGNC Symbol;Acc:HGNC:24723]
DIAPH2-AS1	#N/A	5.00059	1.42187	0.76046	1.76103	1.81741	2.22641	1.65942	2.04052	0.569077	2.62082	#N/A	1.38949	0.634308	1.1901	1.40887	1.61099	0.978163	0.930244	2.35585	1.60044	0.959855	0.439871	2.25209	0.780711	#N/A	1.82566	1.70355	2.05767	3.14251	1.18515	1.61131	0.699753	0.972135	#N/A	#N/A	0.14768	#N/A	#N/A	#N/A	0.0951444	0.249527	#N/A	#N/A	#N/A	#N/A	#N/A	#N/A	#N/A	#N/A	0.338547	#N/A	0.808938	1.23931	#N/A	0.955102	3.04982	#N/A	0.897223	0.999665	#N/A	2.49929	2.99942	43	ENSG00000236256	DIAPH2-AS1	lncRNA	DIAPH2 antisense RNA 1 [Source:HGNC Symbol;Acc:HGNC:16972]
TRIP10	#N/A	3.62095	2.40124	1.65679	1.84368	2.96597	2.52306	2.00434	4.20453	0.389949	3.31039	1.16959	1.98402	0.459236	#N/A	0.391103	1.178	0.61002	1.02622	1.56761	#N/A	0.911319	0.329668	1.11537	1.43331	#N/A	4.39988	4.20044	3.96143	2.66439	1.92693	1.82892	1.57829	0.767307	#N/A	#N/A	#N/A	#N/A	#N/A	#N/A	#N/A	#N/A	#N/A	#N/A	#N/A	#N/A	#N/A	#N/A	0.761258	#N/A	#N/A	2.07071	1.9902	1.5267	2.67077	2.16789	3.90436	3.95926	2.98473	1.54139	0.936584	3.9174	4.35215	43	ENSG00000125733	TRIP10	protein_coding	thyroid hormone receptor interactor 10 [Source:HGNC Symbol;Acc:HGNC:12304]
#232611	#N/A	5.38909	3.83263	2.74415	3.0029	4.00792	4.1521	2.4246	3.55375	0.459034	3.44985	#N/A	1.79843	1.57319	1.35073	1.5951	0.917666	1.44978	1.97014	2.41485	1.7065	2.25925	0.92161	1.31481	1.43659	#N/A	3.14803	3.05952	2.31525	#N/A	1.36525	1.81417	0.956298	1.03441	#N/A	#N/A	#N/A	#N/A	#N/A	#N/A	#N/A	#N/A	#N/A	#N/A	#N/A	#N/A	0.167767	#N/A	#N/A	0.337972	#N/A	1.76423	1.1469	1.73095	2.54169	2.62207	4.53676	3.7123	1.45771	2.08198	#N/A	3.10335	2.76594	43	ENSG00000232611		lncRNA	novel transcript
FBXO38-DT	#N/A	3.88238	1.70454	1.09249	2.06258	2.44203	1.47445	1.58236	1.36662	0.314461	2.01563	#N/A	1.45568	1.6935	1.52524	1.20558	1.63284	1.52679	1.58637	2.31514	1.36931	1.85969	0.523538	2.63442	1.85918	1.13152	2.25805	2.11557	3.26029	4.41022	1.27177	0.798542	0.961491	#N/A	#N/A	#N/A	#N/A	#N/A	#N/A	#N/A	#N/A	#N/A	#N/A	#N/A	#N/A	#N/A	#N/A	#N/A	#N/A	#N/A	#N/A	1.70867	1.87152	2.04741	2.91969	2.2402	2.98809	3.04993	1.50663	1.81502	0.527608	4.20487	3.82118	43	ENSG00000247199	FBXO38-DT	lncRNA	FBXO38 divergent transcript [Source:HGNC Symbol;Acc:HGNC:55589]
TMEM266	#N/A	4.98225	3.41892	2.73898	2.23508	4.86974	3.9403	2.48539	2.81537	#N/A	2.89689	#N/A	2.28431	3.96604	3.81505	3.52118	2.40792	3.54155	4.13426	5.4337	3.0646	3.5135	#N/A	6.49879	3.11139	#N/A	2.62983	3.59134	3.14613	1.86917	2.48376	2.65848	2.5633	0.804945	#N/A	#N/A	#N/A	#N/A	#N/A	#N/A	0.276455	0.368176	#N/A	#N/A	#N/A	#N/A	#N/A	#N/A	#N/A	#N/A	0.899421	5.21665	2.6195	3.95636	7.3252	3.30324	5.83436	3.88015	3.41635	3.20453	#N/A	3.18995	2.37812	43	ENSG00000169758	TMEM266	protein_coding	transmembrane protein 266 [Source:HGNC Symbol;Acc:HGNC:26763]
UBR5	#N/A	1.62234	1.09662	0.861377	1.21357	1.51704	1.12591	1.0319	1.467	#N/A	1.19594	#N/A	0.845965	0.562332	0.733219	0.595587	0.66666	0.664075	0.814093	1.6724	0.593697	0.69835	0.315856	0.86503	0.747768	#N/A	1.01788	1.10176	1.37222	1.03623	0.641708	0.679085	0.431602	#N/A	#N/A	#N/A	#N/A	#N/A	#N/A	0.0882384	#N/A	0.258394	#N/A	#N/A	#N/A	#N/A	#N/A	#N/A	0.534674	#N/A	#N/A	0.806532	0.651141	0.739676	1.32201	1.22975	2.36895	1.6453	0.664546	1.23532	#N/A	1.10273	1.5012	43	ENSG00000104517	UBR5	protein_coding	ubiquitin protein ligase E3 component n-recognin 5 [Source:HGNC Symbol;Acc:HGNC:16806]
#257759	#N/A	3.17853	1.8407	1.38398	1.9034	2.55411	1.30268	1.75724	2.41816	#N/A	1.59573	#N/A	1.23945	1.15314	1.2754	1.14795	1.19161	1.32465	0.875587	3.11587	1.27634	0.664045	0.393793	2.26682	1.74242	0.691625	2.33489	2.71761	2.93351	2.90813	1.04259	1.32732	1.15779	0.745753	#N/A	#N/A	#N/A	#N/A	#N/A	#N/A	#N/A	#N/A	#N/A	#N/A	#N/A	#N/A	#N/A	#N/A	#N/A	#N/A	#N/A	1.79508	1.25299	1.72751	2.72053	1.25882	3.36321	2.62052	1.17139	1.92479	0.778681	1.97173	3.29821	43	ENSG00000257759		lncRNA	novel transcript
PSTPIP2	#N/A	3.01508	5.98679	4.05863	3.49526	8.12971	3.76415	2.60391	3.24263	#N/A	2.87222	0.967927	2.19167	4.4728	3.13098	3.01583	2.91402	3.74233	4.23827	3.72402	3.0983	4.67582	1.23868	4.24283	4.11146	#N/A	1.59381	1.19933	#N/A	#N/A	3.27876	1.85678	3.28097	0.830956	#N/A	#N/A	#N/A	#N/A	#N/A	#N/A	0.131916	0.386108	#N/A	#N/A	#N/A	#N/A	#N/A	#N/A	#N/A	#N/A	0.315467	2.53021	1.55214	2.09544	3.5575	2.90759	4.44304	3.6621	2.88202	2.52206	1.03151	1.24946	#N/A	43	ENSG00000152229	PSTPIP2	protein_coding	proline-serine-threonine phosphatase interacting protein 2 [Source:HGNC Symbol;Acc:HGNC:9581]
SYTL3	#N/A	2.59441	4.87601	4.24681	4.77563	4.81915	4.1412	2.64822	3.93888	#N/A	3.54585	1.21699	3.06972	5.00968	4.32172	3.97715	4.09118	4.48598	2.74607	6.35959	4.29136	4.74591	1.10728	4.54606	5.57789	#N/A	2.05612	2.2884	2.76503	#N/A	3.98662	2.25282	3.05387	1.16942	#N/A	#N/A	#N/A	#N/A	#N/A	#N/A	#N/A	0.260986	#N/A	#N/A	#N/A	#N/A	#N/A	#N/A	0.675538	#N/A	0.322026	6.59439	3.84509	3.89934	8.0703	5.63789	6.46602	5.27218	3.96146	5.61025	1.19245	#N/A	#N/A	43	ENSG00000164674	SYTL3	protein_coding	synaptotagmin like 3 [Source:HGNC Symbol;Acc:HGNC:15587]
MUC20#176945	#N/A	3.00739	2.3937	2.39812	3.38947	3.19981	2.65845	1.91995	1.99211	#N/A	1.57372	#N/A	1.34414	1.41026	0.860412	1.05734	1.03747	1.66833	1.59308	1.57497	0.991267	1.50092	0.781355	1.80459	2.19704	#N/A	1.96261	2.30452	2.20328	1.90665	1.04118	1.0143	0.999493	#N/A	#N/A	#N/A	#N/A	#N/A	#N/A	#N/A	#N/A	#N/A	#N/A	#N/A	#N/A	#N/A	#N/A	#N/A	1.28136	0.24511	#N/A	1.69177	0.825439	1.95657	2.49639	1.38707	1.93927	1.98321	1.61876	1.79156	0.860057	2.15973	1.75279	43	ENSG00000176945	MUC20	protein_coding	mucin 20, cell surface associated [Source:HGNC Symbol;Acc:HGNC:23282]
CYP2U1-AS1	#N/A	2.97278	6.10764	2.97094	7.86041	4.8522	7.20801	2.57266	3.9392	0.434725	4.4932	#N/A	2.62278	1.79013	1.29819	1.4108	0.962764	1.63667	1.17298	2.09389	1.47946	1.89139	0.927606	1.93261	1.28911	#N/A	1.27407	1.46147	1.1381	3.77288	1.16968	1.69811	1.10743	#N/A	#N/A	#N/A	#N/A	#N/A	#N/A	#N/A	#N/A	#N/A	#N/A	#N/A	#N/A	#N/A	#N/A	#N/A	#N/A	0.271601	#N/A	2.29778	1.69363	2.54516	2.65477	3.94913	2.64351	3.29804	2.89571	2.92447	0.984503	5.27506	6.17308	43	ENSG00000245293	CYP2U1-AS1	lncRNA	CYP2U1 and SGMS2 antisense RNA 1 [Source:HGNC Symbol;Acc:HGNC:54817]
HS6ST3	#N/A	3.86729	3.63707	1.61063	4.15027	2.90893	3.069	2.00916	3.13366	#N/A	#N/A	#N/A	0.918878	5.14324	4.32244	5.16812	#N/A	8.38241	6.74821	3.337	5.68709	3.07882	2.37792	4.18992	#N/A	2.20901	4.79069	3.40541	5.08994	1.72617	2.30409	#N/A	2.54937	1.54488	#N/A	1.06684	0.400402	#N/A	2.12131	0.567522	#N/A	#N/A	2.46816	1.68453	1.79203	#N/A	#N/A	0.334378	#N/A	2.54173	#N/A	3.66814	1.89061	#N/A	3.39487	1.80714	2.89088	#N/A	#N/A	#N/A	#N/A	3.6424	3.17077	43	ENSG00000185352	HS6ST3	protein_coding	heparan sulfate 6-O-sulfotransferase 3 [Source:HGNC Symbol;Acc:HGNC:19134]
SH3GLB1	#N/A	1.67336	1.07982	0.568132	0.781259	1.27096	0.646275	0.987024	2.82807	0.306745	2.74032	1.1852	1.20919	1.18622	1.27246	1.15373	1.16479	1.29857	0.93798	3.55917	0.940584	1.76801	0.304572	2.22441	1.29152	#N/A	1.10627	0.912887	0.914287	1.14385	0.581697	#N/A	0.454248	#N/A	#N/A	#N/A	0.44564	#N/A	#N/A	#N/A	#N/A	#N/A	#N/A	#N/A	#N/A	#N/A	#N/A	#N/A	#N/A	#N/A	#N/A	2.81194	1.3189	1.58718	2.86428	2.92393	4.5695	3.38289	1.99213	2.14948	0.820075	1.12553	1.38969	43	ENSG00000097033	SH3GLB1	protein_coding	SH3 domain containing GRB2 like, endophilin B1 [Source:HGNC Symbol;Acc:HGNC:10833]
GCLM	#N/A	3.60689	1.4989	1.57678	1.54209	1.56591	1.17992	1.51209	3.69876	0.671946	2.22838	#N/A	1.59542	1.59336	1.0271	1.07787	1.01571	1.45623	#N/A	2.35973	1.26948	3.92329	#N/A	2.26834	#N/A	#N/A	2.25313	2.43338	2.4408	#N/A	2.13433	1.53904	2.0607	#N/A	#N/A	#N/A	0.577516	#N/A	0.938165	#N/A	#N/A	#N/A	0.62817	0.639266	0.432665	#N/A	0.52867	0.384633	#N/A	0.909687	#N/A	3.02095	2.61108	1.41571	2.93041	3.41502	4.46625	2.56227	1.61648	1.54963	#N/A	#N/A	#N/A	43	ENSG00000023909	GCLM	protein_coding	glutamate-cysteine ligase modifier subunit [Source:HGNC Symbol;Acc:HGNC:4312]
GRIA4	#N/A	3.43769	6.38366	4.48882	6.80421	4.64615	6.15201	4.6026	3.16364	0.839347	5.32044	2.36586	2.73814	3.91394	3.62028	5.02144	2.08745	4.58516	3.05964	4.53902	5.20294	4.23602	1.13407	3.71217	5.58538	#N/A	2.20332	2.4894	2.72337	2.40317	#N/A	#N/A	#N/A	#N/A	#N/A	#N/A	0.397223	#N/A	#N/A	#N/A	#N/A	#N/A	#N/A	0.438886	#N/A	#N/A	#N/A	#N/A	#N/A	0.579156	#N/A	4.84137	4.02644	3.25727	4.44759	4.15493	4.7465	2.80297	3.34696	1.4293	1.10057	4.33112	5.00986	43	ENSG00000152578	GRIA4	protein_coding	glutamate ionotropic receptor AMPA type subunit 4 [Source:HGNC Symbol;Acc:HGNC:4574]
#229694	#N/A	3.38678	3.94285	3.05926	2.95535	4.66643	3.44823	3.31994	4.29028	#N/A	2.87511	2.37192	3.10131	1.55839	2.3414	2.46911	3.22722	1.53972	1.35692	2.92291	1.28545	2.69099	0.882674	2.77213	1.9227	#N/A	4.0875	3.13245	6.23878	2.3353	2.84929	2.2015	2.08271	1.44607	#N/A	#N/A	0.338381	#N/A	#N/A	#N/A	#N/A	#N/A	#N/A	#N/A	#N/A	#N/A	#N/A	#N/A	#N/A	#N/A	#N/A	4.75935	3.81832	2.47649	6.26339	5.86619	4.44398	6.32988	3.2597	3.61786	1.13434	1.9794	#N/A	43	ENSG00000229694		lncRNA	long intergenic non-protein coding RNA 484 [Source:NCBI gene (formerly Entrezgene);Acc:100129347]
COX20	#N/A	2.13421	4.88951	2.82961	3.66401	3.60678	3.42664	2.29523	7.34123	0.611698	4.62266	1.38647	1.56302	1.43681	1.60837	1.24954	1.78544	1.57311	1.66881	3.39604	1.66443	1.96593	0.434825	2.85578	1.43324	#N/A	2.41363	1.60296	1.73264	3.92381	1.2098	#N/A	0.712497	#N/A	#N/A	#N/A	0.898647	#N/A	#N/A	#N/A	#N/A	#N/A	#N/A	#N/A	#N/A	#N/A	#N/A	#N/A	#N/A	#N/A	#N/A	1.72097	1.48651	1.65007	1.78748	2.46693	2.60394	2.85955	1.95268	1.76062	0.971789	1.67664	1.52603	43	ENSG00000203667	COX20	protein_coding	cytochrome c oxidase assembly factor COX20 [Source:HGNC Symbol;Acc:HGNC:26970]
NFATC3	#N/A	1.22859	1.10551	0.957032	1.21589	1.51087	1.23677	0.777525	1.57365	#N/A	1.42961	#N/A	0.960274	1.49241	1.20038	1.5134	0.924267	1.25109	1.36601	3.09331	1.17347	1.65692	0.607487	2.36015	1.3512	#N/A	0.56768	0.565261	0.504588	#N/A	1.56131	1.17082	1.21623	0.713842	#N/A	#N/A	#N/A	#N/A	#N/A	#N/A	0.107926	0.262672	#N/A	#N/A	#N/A	#N/A	#N/A	#N/A	0.826042	#N/A	0.191304	0.973316	1.15	1.66215	1.56506	1.25175	2.9743	2.26221	0.928604	2.11121	0.511999	#N/A	#N/A	43	ENSG00000072736	NFATC3	protein_coding	nuclear factor of activated T cells 3 [Source:HGNC Symbol;Acc:HGNC:7777]
C4orf54	#N/A	0.222534	0.318311	0.282447	0.275125	0.254248	0.234026	0.298522	0.273909	#N/A	0.242165	0.281506	0.530099	0.336757	0.313636	0.290499	0.222825	0.280338	0.253152	0.206732	0.246627	0.303887	1.29284	0.202984	0.24621	0.756877	0.25705	0.236024	0.297724	0.213649	0.303232	0.204702	0.260295	#N/A	#N/A	#N/A	#N/A	#N/A	#N/A	#N/A	#N/A	#N/A	#N/A	#N/A	#N/A	#N/A	#N/A	#N/A	#N/A	#N/A	#N/A	0.327321	0.294397	0.271407	0.231349	0.221168	0.182513	0.249241	0.25636	0.218016	0.898845	0.249904	0.254662	43	ENSG00000248713	C4orf54	protein_coding	chromosome 4 open reading frame 54 [Source:HGNC Symbol;Acc:HGNC:27741]
UQCRC1	#N/A	1.85621	0.527659	0.302833	0.278553	0.280331	0.502016	0.31677	0.271302	#N/A	0.810779	0.426304	1.8254	0.661659	0.668265	0.302589	0.457872	0.293248	0.67975	0.496798	0.62537	0.813374	1.74652	0.875479	0.473872	0.559653	0.308593	0.287998	0.296265	#N/A	2.463	0.596963	2.57836	#N/A	#N/A	#N/A	#N/A	#N/A	#N/A	#N/A	#N/A	#N/A	#N/A	#N/A	#N/A	#N/A	#N/A	#N/A	0.800758	#N/A	#N/A	4.87273	0.520128	0.27806	0.942456	0.532813	0.233388	0.243176	0.564179	0.614433	1.01282	0.337551	0.37764	43	ENSG00000010256	UQCRC1	protein_coding	ubiquinol-cytochrome c reductase core protein 1 [Source:HGNC Symbol;Acc:HGNC:12585]
CACNA2D1-AS1	#N/A	2.93829	5.34581	7.60176	6.64989	4.48195	3.35555	2.94453	4.36538	#N/A	4.96522	#N/A	2.36211	2.10136	3.03036	3.27757	2.24674	2.94375	2.04086	4.44579	3.45537	2.48123	1.23538	2.60162	2.71184	#N/A	5.14377	6.04342	4.26201	2.12071	4.16384	4.87181	3.12006	1.80932	#N/A	#N/A	0.652712	#N/A	#N/A	#N/A	#N/A	#N/A	#N/A	#N/A	#N/A	#N/A	#N/A	#N/A	#N/A	#N/A	#N/A	3.32766	2.46627	3.55722	2.02019	2.5212	4.31875	4.55916	2.757	3.10261	0.749161	5.53982	4.4718	43	ENSG00000223770	CACNA2D1-AS1	lncRNA	CACNA2D1 antisense RNA 1 [Source:HGNC Symbol;Acc:HGNC:40120]
PCCB	#N/A	1.88432	5.30693	2.80493	3.45838	4.30957	3.45269	2.86596	4.03885	0.437975	6.37271	1.13018	2.46678	1.866	1.76507	1.70266	1.53331	1.28755	1.61493	3.31249	1.64322	2.09341	0.574147	2.30262	2.17842	#N/A	2.48753	3.60087	2.0774	2.12278	1.24355	0.859897	0.941679	#N/A	#N/A	#N/A	#N/A	#N/A	#N/A	#N/A	#N/A	#N/A	#N/A	#N/A	#N/A	#N/A	#N/A	#N/A	#N/A	#N/A	#N/A	3.50448	2.25768	1.88661	3.5805	3.48323	3.96002	7.70722	3.90454	4.94515	1.05686	1.96698	2.2974	43	ENSG00000114054	PCCB	protein_coding	propionyl-CoA carboxylase subunit beta [Source:HGNC Symbol;Acc:HGNC:8654]
ABHD15-AS1	#N/A	1.55991	1.7294	1.89105	1.72476	2.54448	1.76671	2.10279	3.03764	#N/A	3.40323	0.853522	1.77322	#N/A	1.02887	0.54963	1.05612	0.581304	0.883343	2.04947	#N/A	#N/A	#N/A	1.11798	0.706573	#N/A	1.71646	1.12535	1.05662	2.77057	1.01	1.3713	0.990834	0.618668	#N/A	#N/A	0.467518	#N/A	#N/A	#N/A	#N/A	#N/A	0.16988	#N/A	#N/A	#N/A	0.156466	#N/A	0.751743	0.208493	#N/A	1.69034	1.5537	3.36732	2.04266	2.43476	4.25443	2.05323	2.56383	2.47111	1.09988	0.757974	#N/A	43	ENSG00000264031	ABHD15-AS1	lncRNA	ABHD15 antisense RNA 1 [Source:HGNC Symbol;Acc:HGNC:49685]
MAPKAPK2	#N/A	1.74035	1.66291	1.66662	1.25898	1.95455	1.8517	1.40471	1.87497	#N/A	4.71877	1.06695	1.69399	3.79975	2.6701	2.83014	2.07181	3.24832	2.94076	6.15606	3.14316	3.20146	1.12617	3.21629	1.51508	#N/A	1.4772	2.33203	1.95671	1.95901	2.4998	1.8171	2.01067	1.19894	#N/A	#N/A	#N/A	#N/A	#N/A	#N/A	#N/A	#N/A	#N/A	#N/A	#N/A	#N/A	#N/A	#N/A	#N/A	#N/A	#N/A	1.82387	1.57092	1.54588	1.70122	2.74302	5.89207	3.39994	0.767695	1.23797	0.809773	1.66961	1.88451	43	ENSG00000162889	MAPKAPK2	protein_coding	MAPK activated protein kinase 2 [Source:HGNC Symbol;Acc:HGNC:6887]
AUH	#N/A	1.21357	1.10893	1.13485	1.55745	1.57323	1.56189	1.19895	1.92247	#N/A	2.51608	0.570942	0.777096	0.822552	0.924782	0.755312	0.677751	0.723148	0.73876	1.65513	0.909792	1.108	0.433784	1.04186	0.769735	0.981514	1.41041	1.11619	1.73748	#N/A	0.631943	0.619246	0.433699	#N/A	#N/A	#N/A	#N/A	#N/A	#N/A	#N/A	#N/A	#N/A	#N/A	#N/A	#N/A	#N/A	0.1271	#N/A	#N/A	0.209967	#N/A	0.90985	0.905135	0.840854	1.67927	1.28103	3.01544	1.79391	1.08776	1.34561	#N/A	1.1345	1.26237	43	ENSG00000148090	AUH	protein_coding	AU RNA binding methylglutaconyl-CoA hydratase [Source:HGNC Symbol;Acc:HGNC:890]
SPEN-AS1	#N/A	1.89693	3.90232	2.86062	3.35045	3.77082	6.55199	2.47386	3.03554	#N/A	5.74924	1.09364	2.64557	2.63491	2.35581	2.47207	2.27661	2.55965	1.85275	2.61674	2.52442	6.1854	0.998965	5.81978	2.14232	#N/A	1.29887	1.10754	1.09371	#N/A	1.08263	1.15831	1.23917	0.896729	#N/A	#N/A	0.536389	#N/A	#N/A	#N/A	#N/A	#N/A	#N/A	#N/A	#N/A	#N/A	#N/A	#N/A	#N/A	#N/A	#N/A	2.9873	1.73439	2.48508	3.56705	3.73122	5.18191	3.99219	3.63152	1.70983	0.76551	2.58096	2.24404	43	ENSG00000179743	SPEN-AS1	lncRNA	SPEN antisense RNA 1 [Source:HGNC Symbol;Acc:HGNC:55937]
ZNF302	#N/A	1.4065	1.30911	0.996185	1.53651	1.63494	1.18179	1.26016	2.65456	0.470286	3.69388	#N/A	0.986467	0.524314	0.591072	0.588384	0.660124	0.86797	0.691332	1.88648	0.850202	0.863131	0.454115	1.86557	0.963798	0.774848	1.05876	1.20636	1.46484	#N/A	0.405429	0.775496	0.487819	#N/A	#N/A	#N/A	0.541222	#N/A	#N/A	#N/A	#N/A	#N/A	#N/A	#N/A	#N/A	#N/A	#N/A	#N/A	#N/A	#N/A	#N/A	1.06371	1.22064	1.30695	1.00242	1.65883	3.0689	2.57184	1.44952	1.38269	0.521305	1.28711	1.59822	43	ENSG00000089335	ZNF302	protein_coding	zinc finger protein 302 [Source:HGNC Symbol;Acc:HGNC:13848]
NECAB3	#N/A	2.64843	6.80689	3.43408	6.08218	5.61812	3.43383	5.12331	5.07725	0.771629	4.17389	1.87237	3.67042	4.44646	3.59539	3.88391	3.72486	4.01114	3.19855	3.58663	2.7917	3.16717	1.34369	2.69094	4.7687	#N/A	4.76076	5.39489	3.73296	#N/A	2.4503	2.47985	1.86183	#N/A	#N/A	#N/A	0.383957	#N/A	#N/A	#N/A	#N/A	#N/A	#N/A	#N/A	#N/A	#N/A	#N/A	#N/A	#N/A	#N/A	#N/A	7.09867	3.5934	3.66538	5.38032	4.84344	3.36956	5.43245	2.5594	2.55739	1.37568	2.94939	4.34765	43	ENSG00000125967	NECAB3	protein_coding	N-terminal EF-hand calcium binding protein 3 [Source:HGNC Symbol;Acc:HGNC:15851]
NDUFS7	#N/A	2.23428	4.10933	4.16154	2.36015	3.81499	2.04072	1.98433	1.23022	#N/A	1.06819	#N/A	2.94544	6.86945	5.02004	6.45512	3.34547	5.30809	2.68304	0.974217	1.65131	#N/A	1.18525	1.69376	1.80553	#N/A	5.67251	4.0741	4.18494	#N/A	3.59523	1.18533	3.70934	2.24283	#N/A	#N/A	#N/A	#N/A	#N/A	#N/A	#N/A	#N/A	0.366451	#N/A	#N/A	#N/A	0.524806	#N/A	1.3615	0.899229	#N/A	5.89363	6.26564	3.43895	2.85666	1.67671	1.30017	2.42979	1.64303	0.927104	#N/A	4.37845	3.81245	43	ENSG00000115286	NDUFS7	protein_coding	NADH:ubiquinone oxidoreductase core subunit S7 [Source:HGNC Symbol;Acc:HGNC:7714]
SLC25A16	#N/A	1.38281	0.894957	1.0416	0.71042	1.57541	1.37201	0.923777	1.50172	#N/A	1.72964	0.911413	1.10052	1.14595	1.11161	1.29542	0.691272	1.64477	1.32137	2.83078	1.08088	1.20748	0.472813	1.90066	1.21192	#N/A	1.45951	1.593	1.31011	1.20368	1.06766	1.38209	1.1672	#N/A	#N/A	#N/A	#N/A	#N/A	#N/A	#N/A	#N/A	#N/A	#N/A	#N/A	#N/A	#N/A	#N/A	#N/A	1.00535	#N/A	#N/A	1.03678	0.580484	0.771499	1.8818	1.22166	2.65389	1.8855	0.799283	2.20691	0.508193	0.682805	1.31877	43	ENSG00000122912	SLC25A16	protein_coding	solute carrier family 25 member 16 [Source:HGNC Symbol;Acc:HGNC:10986]
COL24A1	#N/A	2.08993	4.95126	3.65168	3.39191	6.90131	2.64086	3.44382	6.5845	#N/A	2.93694	1.34816	2.10647	1.25888	#N/A	#N/A	#N/A	1.12584	1.11561	2.07128	#N/A	1.14704	0.677829	1.81605	1.53864	#N/A	4.24179	2.71235	2.17075	#N/A	2.58595	#N/A	2.91703	1.68051	#N/A	#N/A	#N/A	#N/A	0.846529	0.338109	0.148227	0.611643	1.02331	#N/A	#N/A	#N/A	0.465134	0.333815	#N/A	0.685516	0.911902	2.82144	#N/A	1.95675	3.05362	2.36963	#N/A	2.88771	2.3475	2.32764	#N/A	3.15554	5.14008	43	ENSG00000171502	COL24A1	protein_coding	collagen type XXIV alpha 1 chain [Source:HGNC Symbol;Acc:HGNC:20821]
SIL1	#N/A	1.02992	1.48663	1.24807	1.62342	1.96725	1.58476	1.23149	1.95375	#N/A	2.27577	#N/A	1.16937	1.03212	1.00834	1.06893	1.12005	1.0909	0.497571	1.6426	1.12479	1.37291	0.463231	1.90708	1.21403	#N/A	1.41605	1.00876	0.807381	1.42745	0.788028	0.916895	0.896515	0.611595	#N/A	#N/A	#N/A	#N/A	#N/A	#N/A	#N/A	#N/A	0.088862	#N/A	#N/A	#N/A	#N/A	#N/A	#N/A	#N/A	#N/A	1.42067	1.11785	1.39446	2.3448	1.89561	2.99248	2.45507	1.32929	1.50641	0.451465	1.77908	1.87143	43	ENSG00000120725	SIL1	protein_coding	SIL1 nucleotide exchange factor [Source:HGNC Symbol;Acc:HGNC:24624]
MPHOSPH9	#N/A	1.22097	1.61854	1.66095	1.86338	2.34092	1.61682	1.61176	2.07074	#N/A	2.58189	#N/A	1.44066	1.71989	1.61694	1.85145	1.46772	1.6311	1.98716	3.52788	1.60221	1.94437	0.95314	2.09427	2.08546	#N/A	1.94924	1.59336	1.07485	1.26967	0.838252	0.629929	0.652863	0.702779	#N/A	#N/A	#N/A	#N/A	#N/A	#N/A	#N/A	#N/A	#N/A	#N/A	#N/A	#N/A	#N/A	#N/A	0.959521	0.24824	0.140499	1.79779	1.41225	1.44699	2.05869	2.34391	3.8194	2.98829	2.57985	2.6085	0.956676	#N/A	#N/A	43	ENSG00000051825	MPHOSPH9	protein_coding	M-phase phosphoprotein 9 [Source:HGNC Symbol;Acc:HGNC:7215]
GTF2I	#N/A	1.0321	0.833754	0.538793	0.762322	1.11542	1.10781	0.907171	1.53653	#N/A	1.90272	#N/A	0.92794	1.01494	1.01296	1.01743	0.853625	0.957082	0.879271	2.73857	0.889611	1.74345	0.473279	2.07215	0.919224	#N/A	1.14628	1.08493	0.954388	1.54283	0.6514	0.4748	0.624012	#N/A	#N/A	#N/A	#N/A	#N/A	#N/A	#N/A	#N/A	0.202231	#N/A	#N/A	#N/A	#N/A	#N/A	#N/A	#N/A	#N/A	0.206843	1.80401	1.2065	1.47512	2.63516	2.32769	3.45528	2.79773	1.20317	1.89514	0.506077	1.25646	1.27248	43	ENSG00000263001	GTF2I	protein_coding	general transcription factor IIi [Source:HGNC Symbol;Acc:HGNC:4659]
STK25	#N/A	1.45799	2.68472	2.59647	1.97869	2.75663	1.9073	2.09375	3.26451	#N/A	3.92409	1.57931	1.7711	3.72734	2.44958	2.98682	2.38506	3.0412	2.04339	5.1285	5.68628	2.25353	1.1598	2.038	2.28238	#N/A	3.01761	2.12424	3.35318	3.82212	1.92086	#N/A	1.20835	#N/A	#N/A	#N/A	0.5811	#N/A	#N/A	#N/A	#N/A	0.419595	#N/A	#N/A	#N/A	#N/A	#N/A	#N/A	#N/A	0.398212	#N/A	4.53331	2.66492	2.81853	4.02433	6.43204	2.93323	2.96421	1.93204	2.29031	#N/A	2.81736	3.42379	43	ENSG00000115694	STK25	protein_coding	serine/threonine kinase 25 [Source:HGNC Symbol;Acc:HGNC:11404]
ZNF592	#N/A	1.1985	1.30368	1.11466	1.27161	2.14842	1.49222	1.27953	1.84877	0.219793	2.59214	#N/A	1.09282	0.367017	1.17375	0.76717	0.91161	0.544181	#N/A	1.39807	0.952194	0.650239	0.283438	1.0819	1.20398	#N/A	0.652986	0.685008	0.521246	#N/A	0.691656	0.733675	0.581726	#N/A	#N/A	#N/A	#N/A	#N/A	#N/A	#N/A	#N/A	0.254235	0.118932	#N/A	#N/A	#N/A	#N/A	#N/A	0.748732	#N/A	#N/A	1.37886	1.1809	1.36201	2.55993	1.87739	3.27551	3.06742	1.2941	2.62467	0.792408	1.02356	0.762544	43	ENSG00000166716	ZNF592	protein_coding	zinc finger protein 592 [Source:HGNC Symbol;Acc:HGNC:28986]
HOGA1	#N/A	2.00913	4.81966	2.41145	5.75156	5.57837	4.90003	4.35317	2.93184	#N/A	2.44392	#N/A	2.53854	3.96012	3.48389	3.35485	1.86605	2.89723	2.11169	3.37004	4.20853	3.0032	1.47076	1.48194	2.90514	#N/A	3.46705	4.87581	4.95696	#N/A	#N/A	#N/A	#N/A	#N/A	#N/A	#N/A	#N/A	#N/A	0.389888	#N/A	#N/A	#N/A	0.788453	0.43204	0.592194	#N/A	0.469568	#N/A	#N/A	1.16388	#N/A	4.70621	2.65035	1.76403	2.83444	2.13151	3.22364	2.24432	2.33502	1.93472	1.42046	2.64482	3.20707	43	ENSG00000241935	HOGA1	protein_coding	4-hydroxy-2-oxoglutarate aldolase 1 [Source:HGNC Symbol;Acc:HGNC:25155]
DENND10	#N/A	1.43071	1.71706	1.41702	1.22567	2.91348	2.11572	1.44664	2.82563	0.474135	2.04682	1.58567	1.20488	1.23425	1.03652	1.20973	1.86075	1.49938	1.31899	2.15508	0.929559	3.67749	0.598236	1.49762	1.13532	#N/A	1.17755	1.0745	1.44951	#N/A	1.0219	#N/A	1.19908	0.868594	#N/A	#N/A	0.366349	#N/A	#N/A	#N/A	#N/A	#N/A	#N/A	#N/A	#N/A	#N/A	#N/A	#N/A	#N/A	#N/A	#N/A	2.15972	1.63154	2.14702	2.5395	1.79511	2.77888	4.26081	2.12098	1.62392	1.00641	1.0506	1.12819	43	ENSG00000119979	DENND10	protein_coding	DENN domain containing 10 [Source:HGNC Symbol;Acc:HGNC:31793]
SEC31B	#N/A	1.34081	1.71658	1.54049	1.68203	2.09314	1.84199	2.01179	3.28255	0.414733	1.66419	#N/A	1.77536	0.57679	0.72273	0.597544	0.925843	0.777799	#N/A	2.05736	0.866052	0.835135	0.938532	1.57403	#N/A	#N/A	1.2014	1.28079	#N/A	#N/A	1.10151	#N/A	0.700753	0.896849	#N/A	#N/A	#N/A	#N/A	0.408295	#N/A	#N/A	#N/A	0.63666	0.38517	0.376667	#N/A	0.466701	0.264913	#N/A	0.700875	#N/A	1.20808	1.45114	1.09515	1.98116	1.26815	3.33098	1.71338	0.930396	1.38686	#N/A	1.36341	#N/A	43	ENSG00000075826	SEC31B	protein_coding	SEC31 homolog B, COPII coat complex component [Source:HGNC Symbol;Acc:HGNC:23197]
UBE2E2	#N/A	0.697041	4.001	2.83188	4.28869	5.91104	3.52152	1.94537	3.47798	0.242139	2.76879	0.532802	1.44035	1.1813	1.08519	0.94827	0.578072	1.21662	0.823348	1.8611	1.45475	1.12007	0.498302	1.52536	1.44258	#N/A	0.864524	0.97389	0.807234	3.17931	1.75018	1.70066	1.50602	0.770332	#N/A	#N/A	#N/A	#N/A	#N/A	#N/A	#N/A	#N/A	#N/A	#N/A	#N/A	#N/A	#N/A	#N/A	#N/A	#N/A	#N/A	0.984704	1.02027	0.406876	1.25439	1.44655	3.88058	1.6611	1.16096	1.43402	#N/A	4.233	3.87128	43	ENSG00000182247	UBE2E2	protein_coding	ubiquitin conjugating enzyme E2 E2 [Source:HGNC Symbol;Acc:HGNC:12478]
#230773	#N/A	1.67771	5.28311	4.19268	3.34482	5.40991	3.49309	3.7714	3.74236	#N/A	1.63078	#N/A	2.72374	5.31479	4.71803	4.91948	3.55942	5.3272	4.68426	5.34913	4.23257	4.7903	1.92788	4.30587	6.24244	#N/A	2.45872	2.45638	2.25255	3.16325	3.14146	3.1875	2.19198	0.93958	#N/A	#N/A	#N/A	#N/A	#N/A	#N/A	#N/A	#N/A	#N/A	#N/A	#N/A	#N/A	#N/A	#N/A	#N/A	0.231343	#N/A	4.48196	3.12777	3.37434	4.40728	6.72158	3.4416	4.04243	6.62273	4.84202	1.58727	3.16708	1.64115	43	ENSG00000230773		lncRNA	novel transcript
VPS37A	#N/A	1.34217	0.928592	0.713602	0.961431	1.21192	1.58926	1.15018	1.388	#N/A	2.48796	#N/A	0.921406	0.571065	0.479485	0.677278	#N/A	0.587694	0.68791	2.37828	#N/A	1.25189	0.468598	1.29376	0.690478	#N/A	1.27957	#N/A	0.759267	#N/A	0.7938	0.867198	0.519283	0.811177	#N/A	#N/A	0.200577	#N/A	0.241374	#N/A	#N/A	#N/A	0.200359	#N/A	#N/A	#N/A	0.222661	0.216938	#N/A	0.1942	#N/A	0.714038	0.918481	1.47171	1.50069	1.52888	2.93702	2.43099	0.666988	1.68627	0.508429	0.945387	#N/A	43	ENSG00000155975	VPS37A	protein_coding	VPS37A subunit of ESCRT-I [Source:HGNC Symbol;Acc:HGNC:24928]
NAT8L	#N/A	1.50836	6.57636	3.07859	5.04518	4.77268	2.74584	6.25237	4.2627	#N/A	2.87411	#N/A	5.86787	6.61516	3.59626	6.73118	3.49125	5.52329	3.40812	2.24302	1.85759	3.87854	1.76382	3.13204	3.37266	#N/A	3.30843	4.33121	4.3564	#N/A	4.89847	2.85209	3.17612	1.39227	#N/A	#N/A	#N/A	#N/A	#N/A	#N/A	#N/A	0.598576	#N/A	#N/A	#N/A	#N/A	#N/A	#N/A	#N/A	0.427694	1.10323	8.87532	4.75002	4.37314	4.48324	3.9696	2.23687	4.4724	2.70238	1.44272	#N/A	4.43157	3.17143	43	ENSG00000185818	NAT8L	protein_coding	N-acetyltransferase 8 like [Source:HGNC Symbol;Acc:HGNC:26742]
#287044	#N/A	1.36891	3.18026	2.09447	2.01793	2.42171	1.70512	1.39357	3.23792	0.953966	2.73781	#N/A	1.288	1.84157	2.29183	1.3801	1.73646	2.1229	1.95688	1.82174	1.13766	#N/A	1.26319	2.12819	0.942016	#N/A	2.35416	2.37332	2.16681	#N/A	0.817396	#N/A	1.19036	#N/A	#N/A	#N/A	0.418868	#N/A	0.290024	#N/A	#N/A	#N/A	0.405977	#N/A	#N/A	#N/A	0.372212	#N/A	#N/A	0.794626	#N/A	1.20814	0.84649	1.18966	1.25694	1.13537	2.94577	2.11759	1.66251	1.99766	#N/A	2.59249	1.44658	43	ENSG00000287044		lncRNA	novel transcript, antisense to LACE1
AIFM1	#N/A	1.20124	2.89438	1.88867	1.8956	3.64348	1.8743	2.03103	3.16918	0.355424	3.78908	#N/A	2.08335	4.79388	3.09767	3.79567	2.78924	3.7729	6.79336	5.62308	3.58264	3.56998	0.975873	4.52812	2.35067	#N/A	3.06573	2.50095	1.99036	#N/A	2.89496	2.17462	1.87108	1.27718	#N/A	#N/A	#N/A	#N/A	#N/A	#N/A	#N/A	#N/A	#N/A	#N/A	#N/A	#N/A	#N/A	#N/A	#N/A	#N/A	0.221368	5.19192	3.28223	2.16324	5.29951	3.8008	3.78954	7.51543	2.7869	3.04095	0.975946	1.53836	2.06166	43	ENSG00000156709	AIFM1	protein_coding	apoptosis inducing factor mitochondria associated 1 [Source:HGNC Symbol;Acc:HGNC:8768]
#257322	#N/A	#N/A	6.30157	4.93144	4.22857	7.47898	5.23416	4.6112	6.21071	#N/A	2.20183	#N/A	2.22166	1.87101	3.27343	2.0637	1.9478	1.74661	2.41568	3.27933	2.24031	3.27288	0.672875	4.556	1.71734	#N/A	4.94661	4.24307	2.93927	3.75755	1.78209	2.19635	1.28004	1.24669	#N/A	#N/A	#N/A	#N/A	#N/A	#N/A	0.231513	0.306773	#N/A	#N/A	#N/A	#N/A	#N/A	#N/A	#N/A	#N/A	#N/A	2.15781	0.855129	1.81156	2.34237	1.79154	1.97974	2.56412	3.30848	3.39944	1.13965	7.64485	6.66088	43	ENSG00000257322		lncRNA	novel transcript, antisense to novel protein
ARRDC3	#N/A	#N/A	4.14411	2.06982	2.31756	3.77777	5.01266	2.57786	4.28665	0.717285	6.31923	#N/A	1.79204	1.02549	1.47754	#N/A	0.955988	1.08671	0.951144	1.39578	#N/A	1.38839	#N/A	2.38749	0.777587	#N/A	0.665462	#N/A	1.05785	1.97697	1.0848	1.51085	0.993748	1.0835	#N/A	#N/A	0.435485	#N/A	0.557985	#N/A	#N/A	#N/A	0.518011	#N/A	0.589394	#N/A	0.478424	#N/A	#N/A	0.512594	#N/A	2.22942	2.2553	1.96775	2.93432	2.68828	5.55986	4.5503	2.51871	2.08185	0.63637	#N/A	0.909314	43	ENSG00000113369	ARRDC3	protein_coding	arrestin domain containing 3 [Source:HGNC Symbol;Acc:HGNC:29263]
APPL1	#N/A	#N/A	2.344	1.39226	2.06018	2.42927	2.1584	1.42493	2.9967	0.464234	4.683	1.49959	1.75392	1.23435	1.16731	1.14872	1.29356	1.30785	1.11742	2.36857	1.63055	2.13843	0.577372	2.19607	1.47124	#N/A	0.973225	0.715462	0.746323	1.19676	0.927036	1.14695	0.9038	#N/A	#N/A	#N/A	0.337164	#N/A	#N/A	#N/A	#N/A	#N/A	#N/A	#N/A	#N/A	#N/A	#N/A	#N/A	#N/A	#N/A	#N/A	2.64113	1.64462	2.4164	2.68648	3.17595	3.73502	4.44439	2.16873	2.28009	0.585084	1.68837	1.52599	43	ENSG00000157500	APPL1	protein_coding	adaptor protein, phosphotyrosine interacting with PH domain and leucine zipper 1 [Source:HGNC Symbol;Acc:HGNC:24035]
PKIA-AS1	#N/A	#N/A	5.12533	3.13759	3.59234	3.53947	3.08106	3.37926	2.75713	0.70141	4.37341	1.7909	1.6335	1.79291	2.64233	2.16465	1.02604	2.27636	2.29708	2.03508	#N/A	1.85694	0.969734	2.13528	2.08205	#N/A	4.96902	4.11907	2.23952	#N/A	1.14637	#N/A	2.33923	1.0879	#N/A	#N/A	0.490797	#N/A	0.440948	#N/A	#N/A	#N/A	0.398068	#N/A	#N/A	#N/A	#N/A	#N/A	#N/A	0.510892	#N/A	2.89636	2.49931	3.9257	3.07471	3.61749	3.80818	3.30297	2.0275	2.88842	0.969883	#N/A	1.23406	43	ENSG00000254266	PKIA-AS1	lncRNA	PKIA antisense RNA 1 [Source:HGNC Symbol;Acc:HGNC:51659]
SRGAP3	#N/A	#N/A	4.95898	2.51434	4.24512	4.40606	5.28492	2.89639	3.78137	#N/A	1.73526	#N/A	1.35188	2.31825	2.56659	2.40838	1.3024	1.63886	3.70053	3.28828	2.57363	2.96335	1.01955	2.8896	1.68201	#N/A	#N/A	#N/A	0.680369	#N/A	1.89117	2.72292	1.60382	1.01728	#N/A	#N/A	#N/A	#N/A	#N/A	#N/A	#N/A	#N/A	0.263958	#N/A	0.300463	#N/A	0.226972	0.225798	#N/A	0.462224	#N/A	4.53141	2.22942	2.60965	4.24037	3.12876	5.93855	5.70784	3.84318	1.87777	1.09441	4.68912	2.3715	43	ENSG00000196220	SRGAP3	protein_coding	SLIT-ROBO Rho GTPase activating protein 3 [Source:HGNC Symbol;Acc:HGNC:19744]
RNF111	#N/A	#N/A	0.976302	0.909073	1.00007	1.24055	1.03645	0.847166	1.75188	0.214878	2.18944	#N/A	1.0041	0.897304	1.00893	0.870423	1.035	0.898884	1.173	1.77913	0.882768	1.05304	0.548246	1.60907	1.34446	#N/A	0.488199	0.604353	0.550252	#N/A	0.763572	0.469497	0.651528	0.468063	#N/A	#N/A	0.295811	#N/A	#N/A	#N/A	#N/A	#N/A	#N/A	#N/A	#N/A	#N/A	#N/A	#N/A	0.479484	#N/A	#N/A	0.933161	0.877227	0.993327	1.37474	1.47859	2.84474	1.62688	1.05781	1.40987	0.436837	0.716469	1.10034	43	ENSG00000157450	RNF111	protein_coding	ring finger protein 111 [Source:HGNC Symbol;Acc:HGNC:17384]
CHTOP	#N/A	#N/A	2.11645	1.37465	1.67439	2.47283	1.73396	1.81751	3.61626	0.435852	2.84162	1.04787	1.93054	1.73056	1.52262	1.44627	1.06037	1.61373	1.18466	3.39817	1.45902	2.08113	0.700216	2.12351	1.69688	#N/A	1.0798	1.35728	1.26902	2.17006	1.23552	0.934995	0.93493	#N/A	#N/A	#N/A	0.330478	#N/A	#N/A	#N/A	#N/A	#N/A	#N/A	#N/A	#N/A	#N/A	#N/A	#N/A	#N/A	#N/A	#N/A	2.09579	1.84999	1.97068	2.74366	1.95628	3.98691	3.55809	1.72264	1.35766	0.986682	1.10848	1.10703	43	ENSG00000160679	CHTOP	protein_coding	chromatin target of PRMT1 [Source:HGNC Symbol;Acc:HGNC:24511]
DECR1	#N/A	#N/A	2.00702	1.08571	1.98867	3.05483	1.57565	1.10715	3.11584	0.359423	4.56401	0.862529	1.23168	0.684625	0.909654	0.61988	0.892427	0.623289	#N/A	2.06692	0.89288	1.11225	#N/A	1.29377	0.769963	#N/A	1.02335	1.01161	#N/A	#N/A	0.577725	1.09344	0.484681	0.498383	#N/A	#N/A	0.470573	#N/A	0.449482	#N/A	#N/A	#N/A	0.154441	0.197922	0.23463	#N/A	#N/A	#N/A	#N/A	0.403486	#N/A	1.82269	1.29933	1.45801	2.61948	2.29953	3.11138	3.66671	1.83187	1.01728	0.950171	#N/A	#N/A	43	ENSG00000104325	DECR1	protein_coding	2,4-dienoyl-CoA reductase 1 [Source:HGNC Symbol;Acc:HGNC:2753]
FAT2	#N/A	#N/A	5.62527	6.28297	4.97474	4.59767	4.01369	4.10844	3.92955	#N/A	2.59368	#N/A	3.46121	1.91984	1.25182	2.50936	2.76114	2.15607	3.953	1.47539	#N/A	#N/A	2.03366	2.829	3.39315	#N/A	3.98023	1.70364	1.53096	#N/A	2.25339	1.86142	2.15819	#N/A	#N/A	#N/A	0.652951	#N/A	1.02452	#N/A	#N/A	#N/A	1.57688	#N/A	0.838399	#N/A	1.33239	0.9702	#N/A	2.14078	#N/A	4.21483	2.1852	1.91258	2.90859	2.84963	1.45914	4.10664	1.67818	#N/A	1.15284	4.46711	3.28248	43	ENSG00000086570	FAT2	protein_coding	FAT atypical cadherin 2 [Source:HGNC Symbol;Acc:HGNC:3596]
#287047	#N/A	#N/A	5.89888	2.53977	2.12414	3.76762	3.22718	2.99709	#N/A	#N/A	1.66833	#N/A	2.36427	4.83673	3.48365	4.28309	3.05147	4.86684	2.56277	1.38354	2.18836	2.70435	2.17667	1.4907	2.75384	#N/A	4.60476	3.18506	3.27131	#N/A	4.23079	2.02705	3.20022	1.8496	#N/A	#N/A	0.622985	#N/A	1.15911	#N/A	0.0370358	#N/A	1.58706	#N/A	0.715031	#N/A	#N/A	0.330272	#N/A	1.26109	#N/A	8.20422	5.97013	3.47443	3.55605	2.78484	0.92131	3.48146	2.96196	#N/A	#N/A	#N/A	1.37974	43	ENSG00000287047		lncRNA	novel transcript, antisense to SORCS1
PEX13	#N/A	#N/A	0.90037	1.11797	0.903853	1.07375	1.16996	1.20025	1.41844	0.340777	1.54377	#N/A	1.03477	1.16972	1.25105	1.42582	1.04591	1.60205	1.18526	1.7249	1.24488	1.12474	0.664756	1.33649	0.941775	#N/A	0.934331	0.693636	0.976257	1.57916	1.10308	#N/A	0.876697	#N/A	#N/A	#N/A	#N/A	#N/A	#N/A	#N/A	#N/A	#N/A	0.163461	#N/A	#N/A	#N/A	0.210731	#N/A	0.668212	0.186769	#N/A	1.55352	1.00946	1.2754	1.74248	1.24238	1.96213	2.33877	1.84592	#N/A	0.687715	0.837543	0.811975	43	ENSG00000162928	PEX13	protein_coding	peroxisomal biogenesis factor 13 [Source:HGNC Symbol;Acc:HGNC:8855]
SPX	#N/A	#N/A	4.58153	3.13754	2.5667	3.23575	2.19039	2.99831	1.30084	#N/A	0.867765	0.783478	3.76489	5.44623	6.27058	6.00463	2.78228	4.74405	2.09254	0.808527	1.25214	1.6772	1.70028	0.916376	1.74875	#N/A	4.82048	3.02631	2.41373	#N/A	3.56424	1.27123	2.36007	2.01098	#N/A	#N/A	0.894963	#N/A	1.07137	#N/A	#N/A	#N/A	0.5403	#N/A	#N/A	#N/A	#N/A	#N/A	#N/A	0.947532	#N/A	4.64739	4.26872	2.92796	2.71833	1.36435	0.764236	1.98019	1.63424	#N/A	#N/A	1.61825	1.38242	43	ENSG00000134548	SPX	protein_coding	spexin hormone [Source:HGNC Symbol;Acc:HGNC:28139]
SPATC1	#N/A	#N/A	3.46228	2.90403	2.87044	2.52081	2.88601	3.14748	2.76757	1.09119	1.4553	0.989861	2.31739	3.66024	3.50476	6.21658	2.37643	4.89669	2.71196	1.11756	1.76438	2.75805	1.29279	1.72149	1.34364	0.958458	#N/A	#N/A	#N/A	#N/A	2.1774	#N/A	2.69467	#N/A	#N/A	#N/A	0.526416	#N/A	0.664361	#N/A	#N/A	#N/A	1.38916	#N/A	2.30843	#N/A	0.812651	0.500875	#N/A	1.96743	#N/A	2.94627	3.84739	2.00257	3.38719	2.8936	0.933201	2.78737	1.80904	#N/A	#N/A	3.48364	1.34953	43	ENSG00000186583	SPATC1	protein_coding	spermatogenesis and centriole associated 1 [Source:HGNC Symbol;Acc:HGNC:30510]
#286322	#N/A	#N/A	2.14384	2.67655	#N/A	1.5463	1.15951	4.0452	#N/A	1.77848	0.655018	0.588788	1.90911	7.35813	5.08144	5.09118	1.45264	3.59002	1.18094	#N/A	0.79796	1.16409	2.74229	0.67532	1.05384	0.504872	2.46956	1.7233	1.8634	#N/A	3.99163	0.745986	#N/A	#N/A	#N/A	#N/A	0.670112	#N/A	2.06125	#N/A	#N/A	#N/A	3.50049	0.861131	3.12852	#N/A	3.1463	0.983281	#N/A	5.19882	#N/A	7.48548	3.24974	1.70213	1.46006	1.01675	0.506679	1.03832	1.22185	#N/A	#N/A	1.76282	#N/A	43	ENSG00000286322		lncRNA	novel transcript
#285424	#N/A	#N/A	2.09494	2.11593	2.73595	1.87378	#N/A	2.62695	1.72022	#N/A	1.72656	1.28865	1.23306	3.43518	2.98676	4.27553	2.92789	4.77187	2.7086	1.37793	2.05211	1.66418	1.70637	1.30243	#N/A	1.4194	3.28086	3.55839	3.54719	#N/A	2.2787	1.97688	1.46847	#N/A	#N/A	#N/A	#N/A	#N/A	1.25362	#N/A	#N/A	#N/A	1.78467	1.25909	1.91862	#N/A	1.52339	0.558417	#N/A	2.30143	#N/A	2.92964	2.13695	2.07887	2.30443	1.69424	1.146	1.93204	#N/A	#N/A	1.29595	3.55574	#N/A	43	ENSG00000285424		lncRNA	novel transcript
CHKA	#N/A	#N/A	0.723565	1.16867	0.677437	1.34567	0.690499	0.662601	0.89754	0.393202	1.77061	#N/A	1.01741	3.2867	2.21805	3.04104	1.48958	3.10538	2.98971	6.14713	1.95504	2.92165	1.02022	2.70094	1.87322	#N/A	#N/A	#N/A	0.637855	#N/A	1.16062	#N/A	1.1498	0.659767	#N/A	#N/A	#N/A	#N/A	0.296791	#N/A	#N/A	#N/A	0.363249	0.372677	0.334656	#N/A	#N/A	#N/A	#N/A	0.661029	#N/A	2.90515	1.55629	1.78015	4.91772	3.50396	3.40026	3.89765	2.46107	1.82636	0.824998	3.07909	2.10801	43	ENSG00000110721	CHKA	protein_coding	choline kinase alpha [Source:HGNC Symbol;Acc:HGNC:1937]
#223342	#N/A	#N/A	3.23235	2.62012	2.06423	1.10756	0.791269	2.68289	0.708214	1.39467	0.490526	#N/A	2.9895	5.15683	4.78771	3.37171	1.19923	2.86689	0.939858	#N/A	#N/A	0.773889	1.71716	0.531899	0.837444	#N/A	3.47406	1.34626	1.61716	#N/A	3.14949	0.580311	1.82068	0.927251	#N/A	#N/A	#N/A	#N/A	0.500917	0.69067	#N/A	#N/A	0.750448	#N/A	#N/A	#N/A	#N/A	0.948042	#N/A	0.615524	1.52355	3.81681	4.173	1.15718	0.994913	0.597772	0.48244	0.688461	0.890875	#N/A	#N/A	1.24458	1.04596	43	ENSG00000223342		lncRNA	novel transcript
#285553	#N/A	#N/A	4.00778	2.61974	3.02135	2.14217	1.50765	2.4295	1.11052	#N/A	0.748784	#N/A	2.08643	4.36699	3.85714	2.24418	1.85116	1.8654	1.36314	0.729048	1.0137	1.18264	1.39248	0.723483	1.29339	0.614814	3.7935	2.12127	2.24551	#N/A	4.1806	0.855297	1.59291	#N/A	#N/A	#N/A	#N/A	#N/A	0.761472	#N/A	#N/A	#N/A	1.08179	#N/A	0.941022	#N/A	0.524262	#N/A	#N/A	1.12176	#N/A	3.38284	2.77206	1.96982	2.01232	1.08465	#N/A	1.26932	1.51667	#N/A	1.83947	1.8209	1.13995	43	ENSG00000285553		lncRNA	novel transcript
ZNF433-AS1	#N/A	#N/A	1.08809	1.59244	1.01687	1.51973	1.15613	0.530671	1.51499	0.604417	1.79868	0.868228	0.723308	1.89162	1.63293	1.38903	1.6827	1.85007	3.29008	3.92617	1.85301	1.33882	1.16693	2.59818	0.721657	#N/A	#N/A	#N/A	#N/A	#N/A	1.2845	#N/A	1.08854	#N/A	#N/A	#N/A	0.331553	#N/A	0.308677	#N/A	#N/A	#N/A	0.415108	0.369621	0.354007	#N/A	0.527341	0.21378	#N/A	0.528713	#N/A	1.30895	1.17691	1.74144	0.856629	1.72494	2.87995	1.8253	1.33886	1.68954	#N/A	1.17084	#N/A	43	ENSG00000219665	ZNF433-AS1	lncRNA	ZNF433 and ZNF878 antisense RNA 1 [Source:HGNC Symbol;Acc:HGNC:53776]
CDH13	2.9916	6.22864	#N/A	0.758858	#N/A	0.36856	#N/A	1.28816	0.544322	#N/A	0.612195	#N/A	0.959169	8.04854	6.02118	6.77487	4.55106	7.89257	6.07813	7.06079	7.99301	5.63279	1.50911	4.23492	2.96825	0.863725	6.04903	5.61169	5.68887	4.4573	2.27543	1.70517	1.97653	0.86208	#N/A	#N/A	#N/A	#N/A	#N/A	#N/A	#N/A	#N/A	#N/A	#N/A	#N/A	#N/A	#N/A	#N/A	0.922999	#N/A	#N/A	7.02896	3.1427	3.44465	6.88311	4.40389	5.67949	4.99635	2.15319	5.32655	1.08383	5.07515	5.41975	42	ENSG00000140945	CDH13	protein_coding	cadherin 13 [Source:HGNC Symbol;Acc:HGNC:1753]
INPP4B	1.88313	3.55112	3.60842	2.64134	4.06812	4.91593	2.92347	2.2262	2.98758	0.272229	1.77709	#N/A	#N/A	5.41464	3.89278	4.14198	2.49389	5.36875	4.27506	3.13919	4.23327	3.30044	1.50981	3.32314	0.48855	0.511127	3.06511	3.27729	3.34847	2.06782	2.90706	1.46669	2.32044	1.79377	#N/A	0.597129	#N/A	#N/A	0.763065	0.127863	#N/A	#N/A	0.85771	0.605295	0.830106	#N/A	0.89517	0.543627	#N/A	1.2369	#N/A	#N/A	#N/A	#N/A	#N/A	#N/A	#N/A	#N/A	#N/A	#N/A	#N/A	#N/A	2.23653	42	ENSG00000109452	INPP4B	protein_coding	inositol polyphosphate-4-phosphatase type II B [Source:HGNC Symbol;Acc:HGNC:6075]
STAG3	3.19909	2.70541	3.14268	3.04701	3.58258	3.62383	2.54619	2.97894	2.52154	0.414226	4.24724	1.2178	1.02883	2.83254	2.94048	1.95905	3.10474	2.62817	2.47509	4.03364	2.65035	2.14011	1.20066	6.27386	1.45503	0.868294	3.94677	4.73333	3.73287	2.00033	2.31242	1.46399	1.91568	1.60978	#N/A	#N/A	#N/A	#N/A	#N/A	#N/A	#N/A	#N/A	#N/A	#N/A	#N/A	#N/A	#N/A	#N/A	#N/A	#N/A	#N/A	#N/A	1.84659	1.86945	#N/A	#N/A	3.17429	1.00193	1.29977	1.23271	#N/A	2.55302	2.61411	42	ENSG00000066923	STAG3	protein_coding	stromal antigen 3 [Source:HGNC Symbol;Acc:HGNC:11356]
RILPL1	1.84015	3.7133	2.13201	2.22259	2.13422	2.97343	1.679	1.85751	2.72904	#N/A	2.42786	#N/A	1.74274	2.68072	2.24907	2.19782	2.16331	2.40058	2.85971	4.39169	2.34852	2.99814	1.06351	2.88919	1.5715	#N/A	2.59158	3.23679	3.93791	2.28146	1.70072	1.58948	1.12969	#N/A	#N/A	#N/A	#N/A	#N/A	#N/A	#N/A	#N/A	#N/A	#N/A	#N/A	#N/A	#N/A	#N/A	#N/A	#N/A	#N/A	#N/A	2.49056	1.6125	1.81152	3.18137	2.79133	3.78531	4.07714	2.20611	1.68847	0.662068	3.61319	3.46307	42	ENSG00000188026	RILPL1	protein_coding	Rab interacting lysosomal protein like 1 [Source:HGNC Symbol;Acc:HGNC:26814]
TNIK	2.88872	4.3742	6.00549	4.70293	4.98873	6.68416	5.72835	4.26388	5.07143	0.343144	3.07129	1.33534	2.89039	3.14093	3.09228	3.32171	2.13757	2.73346	2.30375	4.11866	3.34298	3.27491	0.86593	3.41236	2.94511	#N/A	3.44287	3.95664	4.43082	#N/A	1.95532	1.53895	1.81089	0.643761	#N/A	#N/A	#N/A	#N/A	#N/A	#N/A	#N/A	#N/A	#N/A	#N/A	#N/A	#N/A	#N/A	#N/A	#N/A	#N/A	#N/A	5.00321	2.1819	2.86445	5.85165	4.29521	5.03911	5.60386	3.69894	3.51422	0.962119	#N/A	#N/A	42	ENSG00000154310	TNIK	protein_coding	TRAF2 and NCK interacting kinase [Source:HGNC Symbol;Acc:HGNC:30765]
NR4A1	3.54264	2.07205	2.38209	0.889471	1.71503	2.24711	2.72684	1.21424	2.39377	#N/A	5.50924	#N/A	1.85827	5.50684	3.5269	2.84664	2.89053	3.5528	3.55171	3.25434	3.79791	3.60112	1.17137	#N/A	2.0663	#N/A	2.90358	2.77649	3.88928	2.61649	4.47284	2.57766	2.89058	1.20388	#N/A	#N/A	#N/A	#N/A	#N/A	#N/A	#N/A	#N/A	#N/A	#N/A	#N/A	#N/A	#N/A	#N/A	#N/A	#N/A	#N/A	7.10075	2.81236	3.59734	4.67872	5.93186	2.99018	6.78399	2.59324	3.82241	1.33944	3.98665	3.85677	42	ENSG00000123358	NR4A1	protein_coding	nuclear receptor subfamily 4 group A member 1 [Source:HGNC Symbol;Acc:HGNC:7980]
DAG1	1.41331	2.99497	6.3607	3.95357	4.6939	5.94427	4.7117	3.97604	4.67613	0.310114	3.31731	1.0459	3.17384	3.75026	2.87993	3.44449	2.15771	4.01719	3.227	4.94488	3.53124	3.16949	0.768161	2.70202	3.61107	0.655138	4.83962	4.30549	5.95518	4.40858	#N/A	#N/A	#N/A	#N/A	#N/A	#N/A	#N/A	#N/A	#N/A	#N/A	#N/A	#N/A	#N/A	#N/A	#N/A	#N/A	#N/A	#N/A	#N/A	#N/A	#N/A	5.03582	2.51348	2.73006	5.73603	4.25885	5.35205	5.32298	3.43181	2.19556	0.869198	4.26161	4.20308	42	ENSG00000173402	DAG1	protein_coding	dystroglycan 1 [Source:HGNC Symbol;Acc:HGNC:2666]
#228222	3.52895	4.23982	4.19349	2.88527	3.81671	3.08962	2.3381	2.66524	2.64049	#N/A	0.807521	#N/A	1.48533	5.97805	3.5511	4.7931	1.39986	4.58757	2.87132	3.44984	5.76816	6.41439	0.825578	2.57119	4.32494	#N/A	3.63279	6.85665	6.8406	3.09265	2.97586	2.66073	3.05137	#N/A	#N/A	#N/A	#N/A	#N/A	#N/A	#N/A	#N/A	0.515253	#N/A	#N/A	#N/A	#N/A	#N/A	#N/A	#N/A	#N/A	#N/A	3.81905	1.27553	2.37293	4.25446	3.96331	1.36746	3.64793	2.39883	2.70209	#N/A	2.9372	4.12009	42	ENSG00000228222		lncRNA	novel transcript (hCG1660379)
HECTD2	1.59546	3.26765	2.15772	1.38129	1.9371	2.71709	2.3223	1.40707	2.53533	#N/A	2.84879	#N/A	1.66769	1.57125	1.68516	1.50685	1.55195	1.4882	1.81056	2.94904	1.99016	2.17003	0.603441	2.54556	1.69692	#N/A	#N/A	0.889832	1.98466	2.20125	1.6351	2.53452	1.20367	1.08759	#N/A	#N/A	#N/A	#N/A	#N/A	#N/A	#N/A	#N/A	#N/A	#N/A	#N/A	#N/A	#N/A	#N/A	#N/A	#N/A	#N/A	2.06109	1.68552	1.341	2.30206	2.72755	2.78748	3.37848	1.9859	2.70275	0.986717	3.64219	3.87852	42	ENSG00000165338	HECTD2	protein_coding	HECT domain E3 ubiquitin protein ligase 2 [Source:HGNC Symbol;Acc:HGNC:26736]
SLC37A4#137700	5.48395	#N/A	4.97767	2.73822	3.1526	3.61015	4.63803	3.2446	4.77144	#N/A	2.04615	1.38291	2.89695	9.21282	7.28517	7.22564	3.46437	6.15064	2.78595	2.84207	3.74335	4.40214	1.24453	3.79116	4.2373	#N/A	2.20673	2.43786	5.04722	#N/A	5.63889	3.2909	4.27768	#N/A	#N/A	#N/A	#N/A	#N/A	#N/A	#N/A	#N/A	0.721913	#N/A	#N/A	#N/A	#N/A	#N/A	#N/A	#N/A	#N/A	0.72536	5.98111	3.83743	2.71022	4.83278	4.34959	3.00716	4.92267	4.59449	2.04834	#N/A	2.00799	3.68837	42	ENSG00000137700	SLC37A4	protein_coding	solute carrier family 37 member 4 [Source:HGNC Symbol;Acc:HGNC:4061]
DIAPH1-AS1	3.99467	#N/A	2.26921	1.63704	2.99159	3.05549	2.6214	1.57852	1.907	0.617559	1.91028	1.24957	2.54649	3.86545	2.37449	2.68755	2.23185	3.69732	3.36145	4.19647	2.4123	2.64571	1.72622	2.5781	2.6126	#N/A	2.58075	1.53954	#N/A	#N/A	3.07182	2.17057	3.2255	1.98063	#N/A	#N/A	0.665043	#N/A	#N/A	#N/A	#N/A	#N/A	#N/A	#N/A	#N/A	#N/A	0.334766	#N/A	#N/A	0.489652	#N/A	2.84379	1.37034	3.31361	2.09045	2.95059	2.43425	3.3873	2.48675	#N/A	1.05932	#N/A	#N/A	42	ENSG00000246422	DIAPH1-AS1	lncRNA	DIAPH1 antisense RNA 1 [Source:HGNC Symbol;Acc:HGNC:40177]
OTUD4	1.50655	1.1318	1.29191	1.16943	1.25224	1.65182	1.38907	0.960041	2.74276	#N/A	2.75985	#N/A	1.27029	1.42761	1.56122	1.32338	1.14051	1.22671	1.91238	2.54468	1.20994	2.16283	0.421689	2.09594	1.24802	#N/A	1.90197	1.54946	1.94993	1.5617	0.925025	0.928125	0.790838	#N/A	#N/A	#N/A	#N/A	#N/A	#N/A	#N/A	#N/A	#N/A	#N/A	#N/A	#N/A	#N/A	#N/A	#N/A	#N/A	#N/A	#N/A	1.89368	1.68978	1.46325	2.55821	2.13666	4.83009	3.94552	1.56939	2.82046	1.08134	1.46551	1.78674	42	ENSG00000164164	OTUD4	protein_coding	OTU deubiquitinase 4 [Source:HGNC Symbol;Acc:HGNC:24949]
#250978	3.78271	4.70782	7.30897	6.65743	3.67833	7.69753	6.95851	4.07444	4.28494	#N/A	3.39177	#N/A	3.61284	8.1635	5.94823	7.07102	4.23762	8.08979	6.22181	5.9049	6.46052	7.1146	#N/A	6.274	6.64168	#N/A	4.51112	7.03897	7.3263	2.91931	6.27699	5.70833	5.23149	#N/A	#N/A	#N/A	#N/A	#N/A	#N/A	#N/A	1.38307	#N/A	#N/A	#N/A	#N/A	#N/A	#N/A	#N/A	#N/A	#N/A	1.60994	8.09217	4.76526	3.10288	7.54311	7.14062	5.79888	8.02384	3.94653	5.10546	#N/A	6.93139	3.8902	42	ENSG00000250978		lncRNA	novel transcript
#254343	3.09801	1.56074	3.74364	2.78324	1.80543	2.21087	2.40322	2.89175	3.92222	#N/A	2.34959	2.00131	2.50126	7.0583	5.45031	7.82661	6.49708	6.80602	5.12857	3.51398	4.61726	5.09446	1.25453	4.17798	5.11444	#N/A	3.7607	3.24448	4.15394	#N/A	6.15216	2.57005	4.12256	#N/A	#N/A	#N/A	#N/A	#N/A	#N/A	#N/A	#N/A	#N/A	#N/A	#N/A	#N/A	#N/A	#N/A	#N/A	#N/A	#N/A	0.317843	7.33792	3.97987	4.01266	5.42238	4.57109	3.73599	5.65674	5.32647	3.04734	#N/A	5.42038	4.34755	42	ENSG00000254343		lncRNA	novel transcript
MEF2D	1.69495	1.53963	3.50053	1.97346	4.28276	2.90239	3.06516	2.3636	3.8211	#N/A	4.52702	0.983539	1.55334	2.28302	1.89288	1.78125	1.97284	2.75292	2.23678	4.10057	2.25857	3.25477	0.657175	2.27478	1.28869	#N/A	1.46511	1.20725	1.72814	1.79382	1.23537	0.893882	1.32121	0.589727	#N/A	#N/A	#N/A	#N/A	#N/A	#N/A	#N/A	#N/A	#N/A	#N/A	#N/A	#N/A	#N/A	#N/A	#N/A	#N/A	#N/A	1.07618	#N/A	1.35177	0.99694	1.29878	1.69513	2.46417	1.00766	1.75168	#N/A	1.48874	1.19486	42	ENSG00000116604	MEF2D	protein_coding	myocyte enhancer factor 2D [Source:HGNC Symbol;Acc:HGNC:6997]
DNASE1L1	2.89404	1.47213	2.82518	1.72238	2.17509	2.05963	2.46818	1.4153	2.43898	#N/A	3.34364	#N/A	2.64668	5.60823	4.81088	4.77947	4.13599	7.60424	5.98605	4.71343	5.41125	5.6682	1.51535	3.45533	3.39405	#N/A	2.32736	2.45115	1.75417	#N/A	3.94666	3.4368	3.27955	1.10418	#N/A	#N/A	0.37092	#N/A	#N/A	#N/A	#N/A	#N/A	#N/A	#N/A	#N/A	#N/A	#N/A	#N/A	#N/A	#N/A	#N/A	6.3147	3.26169	3.27429	6.27325	3.83522	2.87922	4.32533	2.97088	3.6819	#N/A	2.4498	2.7679	42	ENSG00000013563	DNASE1L1	protein_coding	deoxyribonuclease 1 like 1 [Source:HGNC Symbol;Acc:HGNC:2957]
CHRNB1#170175	2.40248	4.54458	6.57384	4.57253	7.74638	7.4293	4.26616	3.72972	4.53907	#N/A	6.26744	1.32843	3.83869	5.76426	5.36738	4.41249	3.67756	5.36842	4.06226	5.67159	6.19413	6.80629	1.41066	3.64894	3.99857	#N/A	5.02142	5.20878	5.31984	1.97104	1.78023	#N/A	1.29002	#N/A	#N/A	#N/A	#N/A	#N/A	#N/A	#N/A	#N/A	#N/A	#N/A	#N/A	#N/A	#N/A	#N/A	#N/A	#N/A	#N/A	#N/A	7.8554	5.41094	4.51003	7.22762	4.98065	5.49343	5.45399	6.79362	4.50987	1.15335	5.18982	6.13079	42	ENSG00000170175	CHRNB1	protein_coding	cholinergic receptor nicotinic beta 1 subunit [Source:HGNC Symbol;Acc:HGNC:1961]
#231769	3.07951	1.95877	2.06625	1.51709	2.07892	2.43765	1.97394	2.59976	1.47346	#N/A	1.53886	#N/A	2.31623	10.0837	6.15887	8.31239	7.34426	7.20264	3.80054	4.25906	4.82541	5.40007	1.31434	4.95246	3.62686	#N/A	3.29595	6.05026	3.41552	2.02538	4.81046	4.89369	3.78537	1.1679	#N/A	#N/A	#N/A	#N/A	#N/A	#N/A	#N/A	#N/A	#N/A	#N/A	#N/A	#N/A	#N/A	#N/A	#N/A	#N/A	0.260117	6.45854	3.48718	5.99547	6.0529	5.71176	4.37482	6.03155	5.54529	3.15634	#N/A	1.55988	#N/A	42	ENSG00000231769		lncRNA	novel transcript
#257022	1.58834	5.62707	4.81886	4.13725	4.05007	6.22419	3.38658	3.93896	4.60766	0.548149	4.25686	1.49633	#N/A	5.09789	4.92904	3.27454	5.63819	4.74895	3.56247	2.77624	2.79572	3.7004	1.48222	4.03421	1.20654	1.0208	5.74304	3.52912	8.12484	2.10669	4.28283	3.41849	3.71857	1.74636	#N/A	#N/A	0.961374	#N/A	0.195599	#N/A	#N/A	#N/A	0.219826	0.213412	0.259527	#N/A	#N/A	#N/A	#N/A	#N/A	#N/A	#N/A	1.00048	#N/A	#N/A	#N/A	4.5222	#N/A	#N/A	#N/A	#N/A	5.8942	7.02262	42	ENSG00000257022		lncRNA	novel transcript
MAFG	2.21408	2.41238	2.17449	1.26876	1.82	1.48966	2.48128	0.913307	3.14576	#N/A	1.9581	1.94684	1.97707	1.5202	1.05986	1.56811	1.32636	1.52877	#N/A	2.43507	1.70775	1.60957	0.675062	2.36156	1.53785	#N/A	#N/A	#N/A	1.23084	#N/A	1.69885	1.27044	1.09801	0.9047	#N/A	#N/A	#N/A	#N/A	#N/A	#N/A	0.263105	0.49849	#N/A	#N/A	#N/A	#N/A	#N/A	#N/A	#N/A	#N/A	#N/A	3.08879	1.9482	2.05281	3.39812	3.29616	4.70888	3.08506	1.69865	3.97861	0.719036	2.64392	1.75313	42	ENSG00000197063	MAFG	protein_coding	MAF bZIP transcription factor G [Source:HGNC Symbol;Acc:HGNC:6781]
KRTAP5-AS1#233930	4.37078	#N/A	3.41121	1.20726	1.43173	3.28318	2.89843	4.65271	2.59146	#N/A	3.21921	#N/A	1.69326	4.43984	3.44501	4.31861	3.35911	4.2919	1.20811	1.436	3.20422	4.25205	0.768705	1.88848	2.59788	#N/A	2.90706	4.55689	4.76141	#N/A	3.01387	1.64831	3.2989	1.11312	#N/A	#N/A	#N/A	#N/A	#N/A	#N/A	#N/A	0.577366	0.371519	#N/A	0.46061	#N/A	0.42073	#N/A	#N/A	0.816746	#N/A	5.57042	1.96155	2.39979	4.67594	4.31858	#N/A	4.92497	2.54742	#N/A	#N/A	#N/A	1.63579	42	ENSG00000233930	KRTAP5-AS1	lncRNA	KRTAP5-1/KRTAP5-2 antisense RNA 1 [Source:HGNC Symbol;Acc:HGNC:27877]
GRB10	0.94059	3.63219	#N/A	#N/A	#N/A	#N/A	#N/A	#N/A	#N/A	#N/A	#N/A	#N/A	#N/A	2.30664	0.981385	1.72886	1.97816	2.21328	1.82711	3.87357	1.31417	2.2271	0.842413	2.43719	1.03385	1.15031	3.42693	3.42316	3.06586	2.28586	1.93142	1.46997	1.54201	0.986525	#N/A	#N/A	#N/A	#N/A	0.468619	#N/A	#N/A	#N/A	0.567359	0.540374	0.486749	#N/A	0.476422	0.253995	#N/A	0.618789	#N/A	2.77115	1.36555	1.67929	3.72225	2.73612	1.56943	3.93834	1.11127	2.68269	0.84793	3.3186	3.6341	42	ENSG00000106070	GRB10	protein_coding	growth factor receptor bound protein 10 [Source:HGNC Symbol;Acc:HGNC:4564]
SLC47A1	1.29514	5.74029	7.77489	5.48267	4.1619	8.57314	6.07747	4.81121	4.47247	#N/A	5.29718	1.03225	3.66705	0.809158	2.66206	2.81039	1.77176	0.804756	1.22267	1.6164	2.22254	1.22152	0.43615	1.55876	1.89071	#N/A	4.53385	3.88302	4.70523	2.85481	#N/A	#N/A	#N/A	#N/A	#N/A	#N/A	#N/A	#N/A	#N/A	#N/A	#N/A	#N/A	#N/A	0.48967	#N/A	#N/A	#N/A	#N/A	0.871861	#N/A	#N/A	7.51069	2.91191	3.76252	4.95494	3.72715	4.02846	6.4062	5.16981	2.04656	0.876553	4.93146	3.31231	42	ENSG00000142494	SLC47A1	protein_coding	solute carrier family 47 member 1 [Source:HGNC Symbol;Acc:HGNC:25588]
MAP4K3-DT	1.22133	2.2666	#N/A	0.380454	#N/A	0.543755	1.09187	1.97012	1.1612	#N/A	0.935738	#N/A	0.655136	2.33395	2.21399	2.53063	2.25901	2.24539	2.1216	3.86222	2.70906	2.96248	0.777141	2.74561	1.63476	0.73548	2.94209	2.84736	2.50138	2.78979	1.94984	1.51476	2.10181	1.45428	#N/A	#N/A	#N/A	#N/A	#N/A	#N/A	#N/A	#N/A	#N/A	#N/A	#N/A	#N/A	#N/A	#N/A	#N/A	#N/A	#N/A	1.8939	1.68939	1.35651	2.24984	2.18428	3.4787	2.60167	1.20605	2.52912	0.669269	2.72272	3.83319	42	ENSG00000231312	MAP4K3-DT	lncRNA	MAP4K3 divergent transcript [Source:HGNC Symbol;Acc:HGNC:54056]
RIC1	0.866786	1.69315	1.10297	0.96872	1.37003	1.90482	1.68988	1.11443	2.30482	#N/A	2.46872	#N/A	0.970577	0.745953	0.816328	0.696111	0.96883	0.585304	0.669141	2.03792	1.16849	1.01803	0.299434	1.61767	0.89006	#N/A	#N/A	#N/A	0.433594	#N/A	0.633996	0.668202	0.797925	0.563238	#N/A	#N/A	#N/A	#N/A	#N/A	#N/A	#N/A	0.192297	#N/A	#N/A	#N/A	#N/A	#N/A	#N/A	#N/A	#N/A	0.145768	0.710936	0.846763	0.823257	1.06556	1.23185	3.21466	1.71369	1.19182	1.59486	0.492008	1.75833	1.723	42	ENSG00000107036	RIC1	protein_coding	RIC1 homolog, RAB6A GEF complex partner 1 [Source:HGNC Symbol;Acc:HGNC:17686]
ABCC5-AS1	3.90593	#N/A	3.45277	3.06542	2.5261	2.7234	3.57867	3.90183	3.54982	#N/A	1.28095	#N/A	3.75421	3.16677	4.65852	3.79946	4.79269	5.31352	3.23986	1.75185	1.44745	3.39555	0.885537	2.43068	1.84931	#N/A	1.98239	1.99386	1.87508	#N/A	1.9419	#N/A	1.19967	#N/A	#N/A	#N/A	#N/A	#N/A	0.446444	#N/A	#N/A	#N/A	0.515511	#N/A	#N/A	#N/A	0.44897	#N/A	#N/A	0.59533	#N/A	3.35851	1.73846	1.94016	2.3933	3.18466	1.57281	2.27526	2.08418	#N/A	1.31781	1.43008	1.66328	42	ENSG00000223882	ABCC5-AS1	lncRNA	ABCC5 antisense RNA 1 [Source:HGNC Symbol;Acc:HGNC:40055]
DNM1L	0.935553	0.967688	1.10861	0.808912	0.888305	1.40081	1.00331	0.912971	1.99582	0.448232	2.92618	1.19623	0.866916	#N/A	0.560633	0.49456	0.831029	#N/A	#N/A	1.26388	#N/A	#N/A	#N/A	1.39695	0.80558	#N/A	0.960575	0.75494	0.470704	1.40859	0.397273	0.616053	#N/A	#N/A	#N/A	#N/A	0.349429	#N/A	0.167801	#N/A	#N/A	#N/A	0.196618	0.22535	0.250167	#N/A	#N/A	#N/A	#N/A	0.366116	#N/A	0.592488	0.359375	0.555271	0.696308	1.13926	2.31147	1.6904	0.436968	1.43641	#N/A	1.17706	1.40458	42	ENSG00000087470	DNM1L	protein_coding	dynamin 1 like [Source:HGNC Symbol;Acc:HGNC:2973]
ZNF638	0.769288	0.830951	1.19436	1.02983	1.30767	1.65616	1.68623	1.04918	1.95116	0.321138	1.60831	#N/A	0.777898	0.554879	0.361394	0.637312	0.50108	0.602277	0.649268	1.58086	#N/A	0.783543	0.261107	0.918228	0.593403	#N/A	1.13586	1.26521	1.35745	1.30074	0.309673	#N/A	#N/A	#N/A	#N/A	#N/A	#N/A	#N/A	#N/A	#N/A	#N/A	#N/A	#N/A	0.160476	#N/A	#N/A	#N/A	#N/A	0.496875	0.221266	#N/A	0.463221	0.463416	0.561736	0.738516	1.03955	2.37337	0.934016	0.685526	0.673905	#N/A	1.23807	1.36582	42	ENSG00000075292	ZNF638	protein_coding	zinc finger protein 638 [Source:HGNC Symbol;Acc:HGNC:17894]
RAF1	0.881329	0.861899	1.18164	0.818437	0.981856	1.45922	1.21545	0.920265	2.04002	#N/A	2.1838	1.03308	0.82294	0.879535	0.720973	1.04617	0.708998	0.991461	0.838663	1.91156	0.936581	1.63502	0.414146	1.32669	0.68948	#N/A	0.927327	0.803842	0.77625	#N/A	0.643537	0.793339	0.370971	#N/A	#N/A	#N/A	#N/A	#N/A	#N/A	#N/A	#N/A	#N/A	#N/A	#N/A	#N/A	#N/A	#N/A	#N/A	0.411278	#N/A	#N/A	0.926001	0.374524	0.885981	1.52142	1.10449	2.51007	2.34685	0.825644	1.52527	#N/A	0.74098	0.861802	42	ENSG00000132155	RAF1	protein_coding	Raf-1 proto-oncogene, serine/threonine kinase [Source:HGNC Symbol;Acc:HGNC:9829]
PPFIBP2	1.27647	1.80285	3.98901	2.45877	3.7637	3.72137	3.21631	2.65249	3.15781	#N/A	3.09589	#N/A	1.26032	2.07182	2.36465	1.77539	2.09169	2.12521	1.85144	1.7201	3.09368	1.83556	0.788058	2.02162	1.66793	#N/A	#N/A	#N/A	0.948968	2.57499	1.66458	2.25754	1.59653	0.96848	#N/A	#N/A	#N/A	#N/A	#N/A	#N/A	#N/A	#N/A	0.245447	#N/A	#N/A	#N/A	0.275648	#N/A	#N/A	0.431844	#N/A	0.891523	#N/A	0.743966	1.45967	0.96266	1.2724	1.35005	1.13754	1.5212	#N/A	2.48943	2.47705	42	ENSG00000166387	PPFIBP2	protein_coding	PPFIA binding protein 2 [Source:HGNC Symbol;Acc:HGNC:9250]
CFAP58	2.00624	2.80752	2.8337	2.42651	1.64806	2.3829	2.03042	2.37707	1.93565	#N/A	#N/A	#N/A	2.03561	6.08415	5.14031	4.29614	3.93545	6.56058	4.64829	3.24631	3.91428	4.48267	2.19011	4.10697	3.10183	#N/A	4.88907	3.68201	3.22942	#N/A	4.8339	#N/A	4.62764	1.69154	#N/A	#N/A	#N/A	#N/A	#N/A	#N/A	#N/A	#N/A	#N/A	0.602035	#N/A	#N/A	#N/A	#N/A	#N/A	0.623763	#N/A	4.503	2.18038	5.32626	3.50471	4.74156	3.6489	3.30299	1.98342	2.36911	1.3067	3.88492	2.87888	42	ENSG00000120051	CFAP58	protein_coding	cilia and flagella associated protein 58 [Source:HGNC Symbol;Acc:HGNC:26676]
ZNRF1	0.938279	2.6862	#N/A	#N/A	#N/A	0.691719	0.733244	0.56102	0.77417	#N/A	1.14438	0.856042	1.16809	2.9818	2.7085	2.60608	2.19146	2.52322	2.18909	7.14597	1.98031	3.74061	0.955923	3.3137	2.21931	0.701298	2.78914	3.83979	2.82817	#N/A	1.93004	1.2659	1.51014	0.883916	#N/A	#N/A	#N/A	#N/A	#N/A	#N/A	#N/A	#N/A	#N/A	#N/A	#N/A	#N/A	#N/A	#N/A	0.729376	#N/A	#N/A	3.54244	1.9616	1.96013	3.72758	4.99237	3.54679	4.50247	1.58992	3.71548	0.90777	2.98263	4.87915	42	ENSG00000186187	ZNRF1	protein_coding	zinc and ring finger 1 [Source:HGNC Symbol;Acc:HGNC:18452]
#254519	2.42036	1.67991	4.74629	6.23261	3.42233	4.90849	2.65335	3.77131	3.09683	#N/A	2.8941	#N/A	2.15809	5.13814	7.06515	6.87326	5.47882	3.95614	2.41023	2.47133	3.1607	2.44054	1.16324	3.10992	3.96388	#N/A	3.32548	2.45807	3.02317	#N/A	4.3048	1.90177	4.18977	#N/A	#N/A	#N/A	#N/A	#N/A	#N/A	0.373117	0.362536	#N/A	#N/A	#N/A	#N/A	#N/A	#N/A	#N/A	#N/A	#N/A	#N/A	5.56916	4.77881	2.94042	4.62613	4.05251	2.56694	4.71547	2.54559	1.50171	#N/A	4.37769	1.88875	42	ENSG00000254519		lncRNA	novel transcript
TMEM70	1.91845	1.79952	5.64378	3.69138	5.32418	3.12744	3.96714	3.13269	2.38965	#N/A	2.54682	1.22369	3.0432	5.38501	3.80624	4.20115	4.01448	4.57287	1.56375	1.7685	1.55357	3.59743	2.21353	3.24885	4.08617	#N/A	3.19094	3.38001	3.85754	#N/A	5.37209	1.48199	4.08567	2.34709	#N/A	#N/A	#N/A	#N/A	#N/A	#N/A	#N/A	#N/A	#N/A	#N/A	#N/A	#N/A	#N/A	#N/A	#N/A	#N/A	#N/A	7.62469	3.35708	3.34346	4.67165	3.3719	4.11549	4.20918	4.35361	1.87579	#N/A	5.2634	2.86478	42	ENSG00000175606	TMEM70	protein_coding	transmembrane protein 70 [Source:HGNC Symbol;Acc:HGNC:26050]
NIPAL1	1.61115	#N/A	4.38935	4.41994	4.48032	4.28818	4.70827	2.81948	6.57409	0.908887	3.67288	1.4784	#N/A	5.45718	3.72552	4.06317	3.94016	5.86897	6.23557	3.34382	3.04411	6.29639	1.70149	4.20474	#N/A	#N/A	3.37058	2.73299	3.52108	2.59009	3.20623	3.74773	2.41366	1.72326	#N/A	#N/A	0.839435	#N/A	0.836638	0.212757	#N/A	#N/A	1.01019	#N/A	0.684699	#N/A	0.787941	0.458214	#N/A	1.0031	0.247804	#N/A	#N/A	#N/A	#N/A	#N/A	3.48609	#N/A	#N/A	#N/A	#N/A	3.67652	3.8244	42	ENSG00000163293	NIPAL1	protein_coding	NIPA like domain containing 1 [Source:HGNC Symbol;Acc:HGNC:27194]
PZP	1.419	1.49104	0.58531	0.762241	#N/A	1.1528	0.837574	2.32529	0.958763	#N/A	1.09059	#N/A	1.2291	5.29957	4.81946	4.45008	3.65061	4.52874	4.38021	5.14484	5.73885	3.59227	1.09117	5.82158	2.25037	#N/A	5.03043	2.97281	2.00915	#N/A	3.35947	1.46955	2.84752	1.69122	#N/A	#N/A	0.596043	#N/A	#N/A	#N/A	#N/A	#N/A	#N/A	#N/A	#N/A	#N/A	#N/A	#N/A	1.20216	0.304107	#N/A	4.60295	4.35676	3.2782	3.5579	3.50552	3.29893	6.92681	3.21881	4.10401	0.747253	#N/A	#N/A	42	ENSG00000126838	PZP	protein_coding	PZP alpha-2-macroglobulin like [Source:HGNC Symbol;Acc:HGNC:9750]
KAT8	1.16573	1.92348	2.39442	1.5304	2.37885	3.1474	2.29203	1.57276	2.45434	#N/A	3.73294	#N/A	1.31371	1.78511	2.05282	1.84977	2.33035	2.62416	1.88065	3.91491	1.32914	1.75938	0.904769	1.85592	1.90112	#N/A	1.26882	0.737989	0.917176	#N/A	1.09426	0.863092	0.956011	0.619049	#N/A	#N/A	#N/A	#N/A	#N/A	#N/A	#N/A	#N/A	#N/A	#N/A	#N/A	#N/A	#N/A	#N/A	0.688084	#N/A	#N/A	1.62487	1.07007	2.35029	1.68379	1.57043	4.07125	3.01269	1.49918	2.45233	#N/A	1.51779	2.22281	42	ENSG00000103510	KAT8	protein_coding	lysine acetyltransferase 8 [Source:HGNC Symbol;Acc:HGNC:17933]
KCNT1	1.8605	2.8932	5.94002	3.87972	6.52903	6.22859	2.19216	3.21301	2.61037	#N/A	2.55429	1.60314	2.67714	6.18424	5.346	4.41161	3.70407	7.0925	5.44068	4.26206	4.84486	2.96862	1.16048	2.73206	5.2879	#N/A	3.86376	5.88438	5.9672	2.27659	1.15224	#N/A	0.917652	#N/A	#N/A	#N/A	#N/A	#N/A	#N/A	#N/A	#N/A	#N/A	#N/A	#N/A	#N/A	#N/A	#N/A	#N/A	#N/A	#N/A	0.460781	6.726	1.48724	2.63849	5.90031	5.64371	2.70135	5.88297	3.74222	1.66642	#N/A	2.83088	4.85562	42	ENSG00000107147	KCNT1	protein_coding	potassium sodium-activated channel subfamily T member 1 [Source:HGNC Symbol;Acc:HGNC:18865]
#232682	1.84153	#N/A	5.84276	4.87166	5.90646	3.71449	3.23436	2.89362	3.24364	#N/A	3.54665	#N/A	4.08602	6.51583	4.85388	5.54034	6.26896	6.45013	4.54299	3.25414	4.2144	4.55757	1.14646	3.57944	4.72651	#N/A	4.51073	5.21777	5.33619	#N/A	3.6941	3.7631	3.61898	2.22968	#N/A	#N/A	0.432418	#N/A	#N/A	#N/A	#N/A	#N/A	#N/A	#N/A	#N/A	#N/A	#N/A	#N/A	#N/A	#N/A	#N/A	6.92604	3.24683	2.89714	4.99839	4.07618	1.90485	5.15313	4.85147	2.16835	1.2883	2.05046	2.34152	42	ENSG00000232682		lncRNA	novel transcript, antisense to ANK3
CUL5	0.772275	#N/A	0.912148	0.7073	0.817389	1.38989	1.0985	0.888255	2.44771	0.237989	1.86904	0.751267	0.739609	0.495911	0.526486	0.509631	0.663135	0.509435	0.535473	1.39461	0.774692	1.13815	#N/A	0.959483	0.887008	#N/A	0.612578	0.41883	0.751418	1.09491	0.423245	#N/A	#N/A	#N/A	#N/A	#N/A	0.273477	#N/A	0.324108	#N/A	#N/A	#N/A	#N/A	#N/A	#N/A	#N/A	#N/A	#N/A	#N/A	0.13311	#N/A	0.79649	0.486904	0.931904	1.62228	1.81687	2.96462	3.22799	0.841336	1.37175	#N/A	0.697586	0.670602	42	ENSG00000166266	CUL5	protein_coding	cullin 5 [Source:HGNC Symbol;Acc:HGNC:2556]
THSD4	1.30061	2.68533	1.27555	#N/A	1.2699	2.54557	1.88907	2.1411	1.18922	#N/A	1.11692	#N/A	1.2992	3.06964	1.98963	1.1779	0.572058	3.60106	2.99797	3.66867	2.04043	2.19942	0.935388	2.26148	2.04336	0.952654	4.41688	4.04834	4.72423	3.04567	#N/A	#N/A	#N/A	#N/A	#N/A	#N/A	#N/A	#N/A	#N/A	#N/A	#N/A	#N/A	#N/A	0.242055	#N/A	#N/A	#N/A	#N/A	#N/A	0.174417	0.232263	5.0033	2.52262	3.22427	4.92666	2.7428	3.83539	3.70743	1.81382	2.65474	0.759039	3.66976	4.09619	42	ENSG00000187720	THSD4	protein_coding	thrombospondin type 1 domain containing 4 [Source:HGNC Symbol;Acc:HGNC:25835]
#278464	1.72776	2.73025	5.88653	5.38072	4.47158	6.06616	5.49588	4.70368	2.61798	#N/A	3.00711	1.47292	2.87053	6.07331	4.81461	7.95007	4.61771	4.25361	5.22254	4.1841	3.20207	5.45018	1.41003	4.73112	2.69352	#N/A	6.7947	5.71116	5.79723	1.7897	4.47743	4.37384	3.73437	#N/A	#N/A	#N/A	#N/A	#N/A	#N/A	#N/A	#N/A	#N/A	#N/A	#N/A	#N/A	#N/A	#N/A	#N/A	#N/A	#N/A	#N/A	10.025	4.12639	4.073	5.78764	5.42964	3.91763	6.17692	3.73594	2.92545	#N/A	3.68917	4.33799	42	ENSG00000278464		lncRNA	novel transcript
SMG5	1.05552	1.93274	1.07604	0.772813	1.61237	1.13018	1.54599	1.34217	1.48324	#N/A	1.19693	#N/A	1.17811	1.43576	1.40199	1.21547	1.48902	1.75592	1.17137	2.75131	1.47025	1.44293	0.546673	1.14783	1.19645	#N/A	1.05845	1.15231	0.620903	2.01502	1.18285	1.20897	0.69733	#N/A	#N/A	#N/A	#N/A	#N/A	#N/A	#N/A	#N/A	#N/A	#N/A	#N/A	#N/A	#N/A	#N/A	#N/A	0.738986	#N/A	#N/A	1.45669	1.15585	1.14704	1.43944	1.21433	2.76891	2.51367	1.05583	1.02687	#N/A	0.965015	1.49633	42	ENSG00000198952	SMG5	protein_coding	SMG5 nonsense mediated mRNA decay factor [Source:HGNC Symbol;Acc:HGNC:24644]
UBE2H	0.598828	1.71523	0.788095	0.839666	0.919802	1.16492	1.07816	0.933647	1.27757	#N/A	1.3827	#N/A	0.99235	0.834532	1.0155	0.972016	1.18937	1.02851	0.926779	2.14385	0.853348	1.1937	0.439481	1.64951	1.00054	#N/A	1.59762	1.70564	1.59076	1.34893	1.12918	0.70494	0.768375	0.642933	#N/A	#N/A	#N/A	#N/A	#N/A	#N/A	#N/A	#N/A	#N/A	#N/A	#N/A	#N/A	#N/A	#N/A	#N/A	#N/A	#N/A	1.15692	0.397186	1.10603	1.61878	1.75345	2.5268	2.09866	1.15878	1.75772	#N/A	1.1274	1.53722	42	ENSG00000186591	UBE2H	protein_coding	ubiquitin conjugating enzyme E2 H [Source:HGNC Symbol;Acc:HGNC:12484]
NFYC	0.927652	#N/A	0.853772	0.793994	0.842061	1.70686	1.26226	0.917458	1.98382	#N/A	1.90608	#N/A	0.841623	1.68107	1.72203	1.63144	1.35512	1.37865	1.25244	3.52394	1.95679	3.27728	0.664119	2.43457	1.04277	#N/A	0.794616	#N/A	0.613611	1.88193	0.770138	0.664908	0.653763	0.592455	#N/A	#N/A	#N/A	#N/A	#N/A	#N/A	#N/A	#N/A	#N/A	#N/A	#N/A	#N/A	#N/A	#N/A	0.660957	0.204114	#N/A	1.28441	1.11171	1.25143	2.10002	2.23654	4.34405	2.62412	1.10638	1.77747	#N/A	1.07385	1.48308	42	ENSG00000066136	NFYC	protein_coding	nuclear transcription factor Y subunit gamma [Source:HGNC Symbol;Acc:HGNC:7806]
VEZT	0.670129	1.35561	0.738351	0.739954	0.941708	1.12788	0.969652	0.26593	1.76719	#N/A	2.04107	#N/A	0.677735	1.26353	0.964693	1.07949	1.25634	1.08358	0.848014	2.47787	0.627165	1.73437	0.404318	1.62945	1.21472	#N/A	1.33151	1.27238	1.68929	#N/A	0.788161	#N/A	0.551791	0.721369	#N/A	#N/A	0.21479	#N/A	#N/A	#N/A	#N/A	#N/A	#N/A	#N/A	#N/A	#N/A	#N/A	#N/A	0.548817	#N/A	#N/A	1.05624	#N/A	1.0821	1.32615	1.77272	3.22972	2.04955	0.994127	1.03908	0.404467	1.32082	2.10885	42	ENSG00000028203	VEZT	protein_coding	vezatin, adherens junctions transmembrane protein [Source:HGNC Symbol;Acc:HGNC:18258]
SIM2	1.72232	2.65658	5.66226	4.05868	3.81163	5.92928	5.53839	2.63857	2.88565	#N/A	4.45154	#N/A	2.46335	3.47246	3.32018	2.60033	2.18088	3.42286	2.9232	3.7997	2.9122	2.64814	0.698585	3.09027	2.24881	#N/A	4.29458	3.96286	5.85771	1.76023	1.24822	#N/A	1.29995	#N/A	#N/A	#N/A	#N/A	#N/A	#N/A	#N/A	#N/A	#N/A	#N/A	#N/A	#N/A	#N/A	#N/A	#N/A	0.871189	#N/A	#N/A	6.45071	3.24489	2.35822	5.63332	5.14802	3.75468	5.59465	5.2032	2.94402	1.0728	3.90681	4.56538	42	ENSG00000159263	SIM2	protein_coding	SIM bHLH transcription factor 2 [Source:HGNC Symbol;Acc:HGNC:10883]
CAPZA2	0.985905	#N/A	1.60247	#N/A	1.82159	1.84581	1.54583	0.691358	3.12468	0.511248	3.08804	1.18776	1.41531	3.05459	2.39565	2.21601	2.17005	3.38941	2.64868	5.50721	1.78499	3.77518	0.934166	2.68075	2.46913	#N/A	#N/A	#N/A	0.599077	#N/A	1.57637	1.08915	1.3224	0.799512	#N/A	#N/A	0.516252	#N/A	0.259585	#N/A	#N/A	#N/A	#N/A	#N/A	#N/A	#N/A	#N/A	#N/A	#N/A	#N/A	#N/A	3.46403	1.62703	2.62276	4.62274	3.97937	3.64217	4.42131	1.79166	3.87852	1.27158	1.56994	2.18022	42	ENSG00000198898	CAPZA2	protein_coding	capping actin protein of muscle Z-line subunit alpha 2 [Source:HGNC Symbol;Acc:HGNC:1490]
CUL4A	0.705888	0.939885	1.65228	1.19139	1.64426	2.87018	1.5452	0.940789	2.45258	#N/A	2.09005	0.6116	1.25066	1.08379	0.830977	0.950357	1.05279	1.21033	1.2757	2.72564	0.719114	1.6218	0.403258	1.12987	1.91753	#N/A	0.998711	0.753313	1.10747	#N/A	0.898365	0.780512	0.776755	0.666461	#N/A	#N/A	#N/A	#N/A	#N/A	#N/A	#N/A	#N/A	#N/A	#N/A	#N/A	#N/A	#N/A	#N/A	#N/A	#N/A	#N/A	1.71641	0.94163	1.3173	2.66142	2.4762	4.0514	2.99476	1.22318	1.39384	0.978489	#N/A	0.693056	42	ENSG00000139842	CUL4A	protein_coding	cullin 4A [Source:HGNC Symbol;Acc:HGNC:2554]
ABHD18	0.84392	#N/A	0.904089	0.667384	0.711576	1.45997	0.840172	1.0453	2.06609	0.296974	1.64532	#N/A	0.963395	1.02752	0.98701	0.874599	0.707992	1.19009	0.913867	1.61519	1.62029	1.4018	0.593124	1.83868	1.66059	#N/A	0.4073	0.725746	0.54108	#N/A	1.06211	1.31351	0.852865	#N/A	#N/A	#N/A	#N/A	#N/A	#N/A	#N/A	#N/A	#N/A	0.137763	#N/A	#N/A	#N/A	#N/A	#N/A	#N/A	0.301742	#N/A	1.69473	1.17404	1.18406	2.94054	2.40657	2.50986	2.80356	1.21515	1.73688	#N/A	0.721479	1.08495	42	ENSG00000164074	ABHD18	protein_coding	abhydrolase domain containing 18 [Source:HGNC Symbol;Acc:HGNC:26111]
RFX3-DT	0.720224	2.07866	3.23078	1.90107	2.98417	3.80848	2.85591	1.56047	2.19879	#N/A	1.47183	#N/A	1.58067	1.61989	1.73578	1.51031	1.72456	1.62514	1.8701	3.68395	1.80542	1.55996	0.484723	1.93998	1.58869	#N/A	2.1484	2.32912	2.41324	1.49035	0.972123	0.731614	0.687006	#N/A	#N/A	#N/A	#N/A	#N/A	#N/A	#N/A	#N/A	#N/A	#N/A	#N/A	#N/A	#N/A	#N/A	#N/A	#N/A	#N/A	#N/A	2.338	1.78335	1.62345	3.84069	2.12179	3.50871	3.68336	2.04964	2.36454	0.516131	1.15155	0.991472	42	ENSG00000232104	RFX3-DT	lncRNA	RFX3 divergent transcript [Source:HGNC Symbol;Acc:HGNC:51197]
#255139	1.13648	1.72437	1.33282	1.71564	1.87879	2.58162	2.13887	1.25828	1.64418	#N/A	2.68473	#N/A	1.35025	1.22149	1.81248	1.07163	1.8624	1.36946	1.56254	2.1667	2.00819	1.34946	0.866781	2.1812	1.06029	#N/A	2.04579	1.42223	1.55986	#N/A	1.31832	1.13426	1.43696	0.918408	#N/A	#N/A	0.255113	#N/A	#N/A	#N/A	#N/A	#N/A	#N/A	#N/A	#N/A	#N/A	#N/A	#N/A	#N/A	#N/A	#N/A	1.3944	1.5521	1.04036	1.38317	1.40862	1.80544	2.87382	1.0082	2.06416	#N/A	1.10025	2.07096	42	ENSG00000255139		lncRNA	novel transcript
#261386	1.32084	#N/A	2.02058	2.41904	2.34807	3.3285	2.09891	1.54703	1.97178	#N/A	1.96113	#N/A	1.58675	3.12404	2.39689	2.37387	2.69873	2.36937	2.49378	3.32381	2.23808	2.16771	0.755189	5.85904	3.02673	#N/A	3.08694	2.62047	3.2554	1.6565	1.90123	1.41551	1.3868	#N/A	#N/A	#N/A	#N/A	#N/A	#N/A	#N/A	#N/A	#N/A	#N/A	#N/A	#N/A	#N/A	#N/A	#N/A	#N/A	#N/A	0.369724	3.19539	2.10867	2.90403	3.14026	2.01825	3.26569	4.76108	3.63974	1.75943	0.823481	0.815729	1.15611	42	ENSG00000261386		lncRNA	novel transcript
UCP3	0.132278	#N/A	0.375673	0.357369	0.222373	0.196243	0.182721	0.401316	0.143489	#N/A	0.178003	#N/A	0.416165	0.282135	0.258268	0.242899	0.206316	0.225476	0.204605	0.172217	0.196624	0.159226	0.724657	0.183259	0.193794	#N/A	0.217672	0.199957	0.220394	#N/A	0.256835	0.159828	0.228647	0.211722	#N/A	#N/A	#N/A	#N/A	#N/A	#N/A	#N/A	#N/A	#N/A	#N/A	#N/A	#N/A	#N/A	#N/A	#N/A	#N/A	0.894669	0.261618	0.33673	0.214229	0.201934	0.173919	0.141759	0.154754	0.197108	0.155495	0.397822	0.196011	0.172564	42	ENSG00000175564	UCP3	protein_coding	uncoupling protein 3 [Source:HGNC Symbol;Acc:HGNC:12519]
SCN3B	1.65093	#N/A	1.53894	1.4448	1.94437	2.3078	#N/A	#N/A	2.85123	#N/A	4.25551	#N/A	#N/A	5.69263	5.07896	3.81529	1.80475	6.61567	2.99994	3.80258	2.71556	2.38953	1.12357	3.82255	1.59956	#N/A	4.58053	1.67056	3.58518	#N/A	3.12	1.78897	1.88442	1.3858	#N/A	#N/A	#N/A	#N/A	0.415989	#N/A	#N/A	#N/A	0.75856	#N/A	0.401738	#N/A	0.490899	#N/A	#N/A	0.465032	#N/A	2.67582	2.6966	2.2106	2.92321	1.82408	3.42465	3.76552	2.13182	1.95365	#N/A	5.02043	3.73862	42	ENSG00000166257	SCN3B	protein_coding	sodium voltage-gated channel beta subunit 3 [Source:HGNC Symbol;Acc:HGNC:20665]
GLT1D1	2.57037	#N/A	2.08373	1.58624	2.72553	2.25532	#N/A	2.47722	#N/A	0.818632	#N/A	#N/A	2.63924	3.65205	3.79998	2.77026	2.50534	3.35104	1.67667	1.35849	2.08415	2.50306	1.78783	1.61896	2.70577	#N/A	1.85458	2.21094	#N/A	#N/A	2.3684	1.87117	1.98615	#N/A	#N/A	#N/A	#N/A	#N/A	1.06974	#N/A	#N/A	#N/A	1.49959	0.875515	1.65631	#N/A	0.952364	0.473782	#N/A	1.79472	#N/A	4.54436	3.99635	3.3574	2.14095	2.54331	1.04434	1.79639	1.57508	#N/A	1.23141	1.42065	#N/A	42	ENSG00000151948	GLT1D1	protein_coding	glycosyltransferase 1 domain containing 1 [Source:HGNC Symbol;Acc:HGNC:26483]
TEAD4	1.45375	1.98009	#N/A	#N/A	#N/A	0.908186	0.736204	1.10765	#N/A	#N/A	1.17876	#N/A	1.65103	8.06669	5.68439	5.79611	5.21249	5.96384	4.36506	6.59228	6.91695	7.60683	1.8046	7.16154	7.55246	#N/A	4.22115	3.76753	4.77395	4.68412	6.64609	3.01028	3.56183	1.37646	#N/A	#N/A	#N/A	#N/A	#N/A	#N/A	0.214201	0.236744	#N/A	#N/A	#N/A	#N/A	#N/A	#N/A	0.581606	#N/A	#N/A	8.48532	3.40812	5.08893	8.08318	4.6894	4.53161	6.12888	2.34612	3.4182	0.871016	4.0275	4.82766	42	ENSG00000197905	TEAD4	protein_coding	TEA domain transcription factor 4 [Source:HGNC Symbol;Acc:HGNC:11717]
PLGRKT	1.07403	2.33715	3.97438	1.99875	3.9323	4.30083	2.89482	1.80149	3.78305	#N/A	6.19393	1.44573	1.81598	1.92744	1.79921	1.61524	1.48955	1.59424	2.06672	1.81476	2.11165	2.21061	0.474869	1.96506	1.24351	#N/A	0.800132	1.40915	1.38279	#N/A	1.20573	1.07943	1.61591	1.24819	#N/A	#N/A	#N/A	#N/A	#N/A	#N/A	#N/A	#N/A	#N/A	#N/A	#N/A	#N/A	#N/A	#N/A	#N/A	#N/A	0.226216	1.77874	1.41048	1.86194	2.32931	2.15917	3.04857	5.56974	2.36465	1.63896	#N/A	#N/A	1.24015	42	ENSG00000107020	PLGRKT	protein_coding	plasminogen receptor with a C-terminal lysine [Source:HGNC Symbol;Acc:HGNC:23633]
TIMM44	1.00798	1.61156	3.12762	1.68106	3.00436	3.54437	2.98638	2.02563	2.65548	#N/A	3.77045	1.45533	2.01318	1.35622	1.39535	1.30225	0.854408	1.34931	0.919935	2.38631	1.12045	1.99023	0.804381	1.64144	1.14687	#N/A	2.5754	2.76454	3.14431	#N/A	0.687178	0.933265	0.755152	#N/A	#N/A	#N/A	#N/A	#N/A	#N/A	#N/A	#N/A	#N/A	#N/A	#N/A	#N/A	#N/A	#N/A	#N/A	0.878796	#N/A	#N/A	1.39639	0.884309	1.14131	1.42475	2.89413	3.36614	3.23127	1.5264	2.42153	#N/A	1.76515	2.73194	42	ENSG00000104980	TIMM44	protein_coding	translocase of inner mitochondrial membrane 44 [Source:HGNC Symbol;Acc:HGNC:17316]
APOO	1.47039	3.46251	4.38913	2.29906	2.4825	4.03119	2.75823	2.12775	3.98676	#N/A	2.82168	#N/A	2.78307	5.05995	3.37542	3.02713	2.72939	4.72277	2.85729	4.65941	2.82392	3.45612	0.789559	3.64109	2.40797	#N/A	2.57193	2.18892	3.20384	#N/A	2.05338	1.88913	1.41754	1.3434	#N/A	#N/A	#N/A	#N/A	#N/A	#N/A	#N/A	#N/A	#N/A	#N/A	#N/A	#N/A	#N/A	#N/A	#N/A	#N/A	#N/A	3.77699	2.22543	2.37317	3.24158	4.20493	4.67634	6.7415	2.26751	2.12761	0.891986	1.86351	1.89946	42	ENSG00000184831	APOO	protein_coding	apolipoprotein O [Source:HGNC Symbol;Acc:HGNC:28727]
SAMD8	0.828993	2.12964	1.10459	1.03621	1.14858	1.36863	1.53609	0.743801	1.90174	#N/A	1.81451	#N/A	1.09553	0.986892	0.721411	0.895276	1.14871	0.977211	1.13433	2.00583	1.06024	1.83226	0.39076	1.54175	0.887894	#N/A	0.869981	0.747859	0.579031	1.55926	0.936152	0.917892	0.936626	#N/A	#N/A	#N/A	#N/A	#N/A	#N/A	#N/A	#N/A	0.250324	#N/A	#N/A	#N/A	#N/A	#N/A	#N/A	#N/A	#N/A	#N/A	1.075	0.861582	1.03155	1.62923	1.86972	3.2658	2.44115	1.4153	1.26715	#N/A	1.4033	1.91736	42	ENSG00000156671	SAMD8	protein_coding	sterile alpha motif domain containing 8 [Source:HGNC Symbol;Acc:HGNC:26320]
ATAD1#138138	0.909535	1.26671	2.33129	1.35517	1.75679	2.58759	2.68586	1.9462	2.91994	#N/A	2.75166	0.849574	1.28921	1.24097	1.11844	1.22463	1.38825	1.35197	1.12563	1.75985	1.35005	1.71998	0.552255	2.1233	1.16007	#N/A	1.93746	1.51826	1.40029	#N/A	1.12844	0.90062	1.00941	0.914062	#N/A	#N/A	#N/A	#N/A	#N/A	#N/A	#N/A	#N/A	#N/A	#N/A	#N/A	#N/A	#N/A	#N/A	#N/A	#N/A	#N/A	0.850327	0.77415	1.07836	1.22746	2.35102	3.97066	2.46091	1.62385	1.19482	#N/A	1.16709	0.773356	42	ENSG00000138138	ATAD1	protein_coding	ATPase family AAA domain containing 1 [Source:HGNC Symbol;Acc:HGNC:25903]
PPP1CB	0.970675	#N/A	3.43875	2.25801	1.95118	4.00291	3.19528	1.87203	3.3624	0.280693	2.60333	#N/A	1.3109	2.70516	1.80448	1.83228	2.04806	2.18839	2.57672	4.45528	2.76525	3.02869	0.714994	3.59627	2.30057	#N/A	1.0013	1.19505	0.791184	#N/A	1.27624	#N/A	1.10619	#N/A	#N/A	#N/A	0.549251	#N/A	#N/A	#N/A	#N/A	0.302317	#N/A	#N/A	#N/A	#N/A	#N/A	#N/A	#N/A	0.343619	#N/A	1.81681	0.777621	2.14871	2.33116	3.38559	2.32269	4.66541	1.24954	1.14774	#N/A	1.72449	1.6261	42	ENSG00000213639	PPP1CB	protein_coding	protein phosphatase 1 catalytic subunit beta [Source:HGNC Symbol;Acc:HGNC:9282]
OSBPL7	2.07709	1.82279	1.46399	1.06086	1.30878	3.68137	1.905	1.1128	1.06612	#N/A	1.86627	#N/A	1.89309	6.50386	3.82867	4.35374	3.60588	4.3188	5.29153	3.91561	4.81091	3.60744	0.874036	4.61529	3.60318	#N/A	1.15581	1.44153	2.17316	#N/A	2.2771	1.75776	1.65527	#N/A	#N/A	#N/A	#N/A	#N/A	#N/A	#N/A	0.573591	0.883618	#N/A	#N/A	#N/A	#N/A	#N/A	#N/A	#N/A	#N/A	0.482916	5.25513	2.49051	2.86892	5.86992	5.24082	2.56623	6.01058	2.22532	3.30794	#N/A	1.19103	#N/A	42	ENSG00000006025	OSBPL7	protein_coding	oxysterol binding protein like 7 [Source:HGNC Symbol;Acc:HGNC:16387]
#235296	1.79455	1.32261	3.48023	4.12606	5.02132	4.47827	3.81681	2.74972	2.15938	#N/A	1.58259	#N/A	3.21257	4.37663	3.70516	6.7619	3.7356	3.88874	3.62994	2.06361	2.97703	2.18082	0.992791	1.4018	2.31251	#N/A	3.17927	4.25163	2.80381	#N/A	3.5587	1.47359	2.49383	1.87404	#N/A	#N/A	#N/A	#N/A	#N/A	#N/A	#N/A	#N/A	#N/A	#N/A	#N/A	#N/A	#N/A	#N/A	#N/A	#N/A	#N/A	6.59408	6.40317	2.74381	4.11775	3.41545	1.77944	4.0546	3.72903	1.22738	1.32595	1.44616	2.86919	42	ENSG00000235296		lncRNA	novel transcript
MSRB3	0.57291	3.76463	0.661234	#N/A	0.772902	1.23358	0.97545	0.370934	1.35864	#N/A	2.03281	#N/A	0.563148	1.65846	1.76591	1.57487	1.17589	1.65012	1.56977	2.98358	1.85165	2.62141	0.63729	2.12425	1.21641	0.475961	4.49774	3.70968	4.24455	2.58303	1.42412	1.13253	1.36518	0.679696	0.0982821	#N/A	#N/A	#N/A	#N/A	#N/A	#N/A	0.338496	#N/A	#N/A	#N/A	#N/A	#N/A	#N/A	#N/A	#N/A	0.293211	0.41067	#N/A	#N/A	0.505395	0.651754	1.20883	0.867292	#N/A	1.11724	#N/A	4.15749	4.46516	42	ENSG00000174099	MSRB3	protein_coding	methionine sulfoxide reductase B3 [Source:HGNC Symbol;Acc:HGNC:27375]
#287315	1.94115	1.34665	6.37805	6.06567	4.97462	4.6094	2.46242	3.57638	1.96053	0.670364	2.98442	#N/A	2.64038	8.67771	4.89667	4.80992	2.03759	2.94221	3.47486	2.28298	3.10589	3.76803	1.53942	2.9199	2.04321	#N/A	5.50631	4.19351	4.34008	#N/A	3.88394	2.88497	1.82079	1.29487	#N/A	#N/A	#N/A	#N/A	#N/A	#N/A	#N/A	#N/A	#N/A	#N/A	#N/A	#N/A	#N/A	#N/A	#N/A	#N/A	#N/A	4.48053	4.58845	4.2649	4.42305	3.90897	1.87843	4.38108	2.37463	#N/A	1.19172	2.56965	3.0125	42	ENSG00000287315		lncRNA	novel transcript, antisense to OBSCN
#230303	1.38812	2.33631	4.22409	2.1555	2.36516	3.8539	3.44209	3.5243	3.60085	#N/A	2.60538	#N/A	1.74463	3.69971	2.9103	3.85781	4.28722	4.59657	1.60799	1.48736	1.84222	3.2253	0.840782	4.24244	3.01238	#N/A	3.00475	3.54092	1.23371	#N/A	2.45613	2.2753	1.35916	1.13157	#N/A	#N/A	#N/A	#N/A	#N/A	#N/A	#N/A	#N/A	#N/A	#N/A	#N/A	#N/A	#N/A	#N/A	#N/A	#N/A	#N/A	5.41656	5.31564	3.62659	5.21267	3.15975	3.31781	5.36697	3.20345	2.30935	1.23487	5.28123	2.51176	42	ENSG00000230303		lncRNA	novel transcript
PTGES3L	1.82099	#N/A	5.93382	5.14426	3.9866	3.06466	2.19454	5.17515	1.80913	#N/A	0.984444	0.817309	3.1385	6.18951	6.13166	6.07044	3.53863	4.70355	1.87747	0.791614	1.32204	1.87101	1.62734	1.083	2.11675	#N/A	4.97274	3.18632	3.45468	#N/A	5.36653	0.997184	3.01964	1.50154	#N/A	#N/A	#N/A	#N/A	#N/A	#N/A	#N/A	0.617613	#N/A	#N/A	#N/A	#N/A	#N/A	#N/A	#N/A	#N/A	0.338766	6.13189	5.72473	2.85732	2.58299	1.26404	0.90837	2.11955	2.19553	#N/A	#N/A	2.96111	2.06226	42	ENSG00000267060	PTGES3L	protein_coding	prostaglandin E synthase 3 like [Source:HGNC Symbol;Acc:HGNC:43943]
HPN-AS1	1.35048	1.35633	4.07386	3.97149	4.66301	4.3356	2.22152	4.16477	2.36365	#N/A	2.59372	#N/A	3.2659	4.7911	3.4777	6.30726	3.12048	3.64601	1.96772	1.84725	2.56044	2.06029	#N/A	2.84549	3.3318	#N/A	5.50021	2.50893	2.02584	#N/A	2.98981	#N/A	2.85434	2.00238	#N/A	#N/A	#N/A	#N/A	0.528548	#N/A	#N/A	#N/A	0.540411	#N/A	#N/A	#N/A	#N/A	#N/A	#N/A	0.453254	#N/A	4.9954	4.38094	4.20521	4.0757	3.69574	2.08996	3.98591	3.66519	#N/A	1.93041	4.09327	2.96908	42	ENSG00000227392	HPN-AS1	lncRNA	HPN antisense RNA 1 [Source:HGNC Symbol;Acc:HGNC:47041]
#285715	1.79359	#N/A	4.69489	5.50189	4.37696	3.91898	3.35823	3.95668	1.9372	0.98932	1.96281	1.51802	3.07947	8.22763	6.38941	6.17576	4.4139	5.08105	3.0321	1.60048	2.36927	3.11224	1.04455	1.88164	3.11727	#N/A	4.90624	3.54021	3.68437	#N/A	4.20817	1.94484	4.85278	1.90068	#N/A	#N/A	0.404624	#N/A	#N/A	#N/A	#N/A	#N/A	#N/A	#N/A	#N/A	#N/A	#N/A	#N/A	#N/A	#N/A	#N/A	6.24714	4.13965	2.41026	3.59294	2.9773	1.3293	3.79539	3.18927	#N/A	#N/A	3.12452	1.78304	42	ENSG00000285715		lncRNA	novel transcript, antisense to TACC2
MIPOL1	0.54409	4.21124	2.61616	2.03777	2.65176	3.02434	1.87843	1.21105	2.47234	0.227018	1.76859	#N/A	0.919672	0.260016	0.599076	#N/A	#N/A	0.317788	0.456875	0.970219	#N/A	#N/A	#N/A	0.781045	#N/A	0.753708	4.46762	3.77417	4.40433	5.86641	0.355789	0.635281	0.296101	#N/A	#N/A	#N/A	#N/A	#N/A	0.194246	0.162321	#N/A	#N/A	0.131115	#N/A	0.195969	#N/A	#N/A	#N/A	#N/A	0.250688	#N/A	0.345656	0.55126	0.746745	0.75423	0.665235	1.66171	0.762417	0.581349	0.77176	#N/A	4.37635	5.43933	42	ENSG00000151338	MIPOL1	protein_coding	mirror-image polydactyly 1 [Source:HGNC Symbol;Acc:HGNC:21460]
PRKRIP1	0.535637	#N/A	1.02258	1.04925	1.1561	1.6198	1.48261	0.991007	1.58673	#N/A	1.36035	#N/A	0.752569	0.973559	0.877113	0.996973	0.858325	1.10111	0.839427	1.94016	0.856419	0.732102	0.407282	1.54986	0.888196	#N/A	1.34603	1.30459	1.46441	1.49538	0.46621	0.587152	0.302808	#N/A	#N/A	#N/A	#N/A	#N/A	#N/A	#N/A	#N/A	0.168979	#N/A	#N/A	#N/A	#N/A	#N/A	#N/A	#N/A	#N/A	0.125024	0.824061	0.773729	0.730449	0.943735	0.926934	2.83071	1.44237	0.7759	1.39422	#N/A	1.22455	1.51923	42	ENSG00000128563	PRKRIP1	protein_coding	PRKR interacting protein 1 [Source:HGNC Symbol;Acc:HGNC:21894]
LARP1B	0.642461	2.2345	0.872246	1.21796	0.916156	1.34344	1.35276	1.53795	1.81168	0.283978	1.10428	#N/A	1.26381	0.727753	0.30026	0.718866	0.591267	0.803217	#N/A	1.0097	0.843766	0.707931	0.409921	1.35859	0.879064	#N/A	1.85204	1.7378	1.72879	1.31901	0.900406	0.773079	0.698429	#N/A	#N/A	#N/A	#N/A	#N/A	#N/A	#N/A	#N/A	#N/A	#N/A	#N/A	#N/A	#N/A	#N/A	#N/A	#N/A	#N/A	#N/A	1.27608	0.442313	0.900004	2.00664	1.27741	2.76625	2.31983	1.50922	2.2523	0.487879	2.19479	1.76186	42	ENSG00000138709	LARP1B	protein_coding	La ribonucleoprotein 1B [Source:HGNC Symbol;Acc:HGNC:24704]
MSRB1	1.4795	1.75764	6.42789	3.33179	3.37179	4.61403	3.87159	4.34179	3.95994	#N/A	2.95837	1.18432	3.73354	6.63665	6.79954	6.83688	5.24027	5.65393	3.65951	1.88655	2.72393	3.69598	3.55163	3.37438	3.33061	#N/A	5.91604	4.49804	4.54713	#N/A	8.26595	2.54596	3.83318	1.66768	#N/A	#N/A	#N/A	#N/A	#N/A	#N/A	#N/A	#N/A	#N/A	#N/A	#N/A	#N/A	#N/A	#N/A	#N/A	#N/A	#N/A	5.65859	4.65948	4.32803	2.84518	1.83916	2.22581	2.01938	3.72694	1.45709	#N/A	4.77738	3.5711	42	ENSG00000198736	MSRB1	protein_coding	methionine sulfoxide reductase B1 [Source:HGNC Symbol;Acc:HGNC:14133]
APOOL	0.842891	#N/A	2.11965	1.58538	1.39653	2.62941	1.81281	1.63256	2.67021	0.435241	4.24191	0.92878	1.59819	1.30367	0.931539	1.31943	1.09566	1.25254	0.967271	2.25103	1.39803	2.03336	0.581786	1.40289	1.17172	#N/A	1.25333	1.34315	1.65217	2.08123	0.915671	#N/A	0.805017	#N/A	#N/A	#N/A	#N/A	#N/A	0.316446	#N/A	#N/A	#N/A	#N/A	#N/A	#N/A	#N/A	#N/A	#N/A	#N/A	#N/A	#N/A	2.65064	1.25134	1.8889	2.59933	4.05321	5.29556	4.59198	1.68752	2.1651	#N/A	1.37342	2.2709	42	ENSG00000155008	APOOL	protein_coding	apolipoprotein O like [Source:HGNC Symbol;Acc:HGNC:24009]
#232949	1.63271	#N/A	1.06809	#N/A	#N/A	1.25349	2.02435	#N/A	1.13607	#N/A	1.9032	#N/A	1.26565	8.19364	6.26717	3.28289	4.5287	3.27882	2.98562	1.69174	1.58183	3.11934	2.30939	#N/A	1.70802	#N/A	2.61187	3.5991	2.19403	#N/A	4.40829	2.1409	4.9344	1.8395	#N/A	#N/A	1.08847	#N/A	0.43184	0.468251	#N/A	#N/A	0.659042	#N/A	0.708107	#N/A	#N/A	#N/A	#N/A	0.908056	0.405653	5.02866	2.15853	3.7494	2.31549	2.92268	1.29036	3.90364	#N/A	#N/A	1.9305	3.11663	1.82761	42	ENSG00000232949		lncRNA	novel transcript, antisense to STEAP1B
FAM168A	0.548735	1.24524	0.749247	#N/A	0.869837	1.25782	1.0153	0.650647	1.07641	#N/A	0.92052	#N/A	0.821156	1.09865	1.02591	0.904852	0.806721	1.11259	1.15226	2.22073	0.972682	1.14267	0.408199	1.38348	1.13611	#N/A	0.76133	0.424966	0.684823	1.09415	1.05586	0.736357	0.943249	0.672951	#N/A	#N/A	#N/A	#N/A	#N/A	#N/A	#N/A	0.262428	#N/A	#N/A	#N/A	#N/A	#N/A	#N/A	#N/A	#N/A	0.177356	0.696351	#N/A	0.846169	1.39743	0.911136	2.31417	1.4061	0.872363	0.933122	#N/A	0.989245	1.05919	42	ENSG00000054965	FAM168A	protein_coding	family with sequence similarity 168 member A [Source:HGNC Symbol;Acc:HGNC:28999]
TRIM50	1.14296	#N/A	3.66016	4.24978	3.00931	1.44094	1.70302	2.09368	1.41838	#N/A	#N/A	#N/A	2.58317	4.49736	3.40563	3.05433	2.28815	3.78015	1.52316	#N/A	#N/A	1.4784	1.14883	0.922622	1.35687	0.628116	#N/A	#N/A	2.30141	#N/A	0.711071	0.946896	2.37872	#N/A	#N/A	#N/A	0.509725	#N/A	0.821881	0.0803029	#N/A	#N/A	1.21565	#N/A	1.41999	#N/A	0.451056	0.540787	#N/A	1.5889	0.711208	3.51367	1.96907	2.17475	2.07047	1.48447	#N/A	1.46707	1.59114	#N/A	#N/A	2.18316	1.21387	42	ENSG00000146755	TRIM50	protein_coding	tripartite motif containing 50 [Source:HGNC Symbol;Acc:HGNC:19017]
HECTD4	0.482302	1.42336	0.560713	0.535785	0.662314	1.19615	0.470442	0.721738	1.01525	#N/A	1.00066	#N/A	0.635836	0.734285	0.506204	0.660999	0.399951	0.846744	0.749176	1.518	0.818736	0.673296	0.377693	1.15566	0.449102	#N/A	0.870967	1.20844	1.26268	1.51118	0.752184	0.961963	0.607517	0.512617	#N/A	#N/A	#N/A	#N/A	#N/A	#N/A	#N/A	#N/A	#N/A	#N/A	#N/A	#N/A	#N/A	#N/A	0.405236	#N/A	#N/A	0.440956	0.376912	0.393452	0.98566	1.09419	2.14528	0.90226	#N/A	1.24627	#N/A	0.797473	1.10448	42	ENSG00000173064	HECTD4	protein_coding	HECT domain E3 ubiquitin protein ligase 4 [Source:HGNC Symbol;Acc:HGNC:26611]
MPV17L#156968	0.987862	3.15779	5.44932	3.22861	3.67895	4.68463	6.24416	4.39414	4.56976	#N/A	2.80623	#N/A	3.15916	3.23758	1.78239	2.96511	3.95255	2.4088	2.40247	2.82641	1.73235	4.00733	0.763331	3.66068	3.24285	#N/A	3.05579	3.15702	3.05061	#N/A	2.21325	1.4824	1.90631	#N/A	#N/A	#N/A	#N/A	#N/A	#N/A	#N/A	#N/A	#N/A	#N/A	#N/A	#N/A	#N/A	#N/A	#N/A	#N/A	#N/A	0.266592	6.04697	3.54554	2.58619	6.24799	4.01001	4.72447	4.45186	3.33871	3.42878	1.02184	4.29854	3.26612	42	ENSG00000156968	MPV17L	protein_coding	MPV17 mitochondrial inner membrane protein like [Source:HGNC Symbol;Acc:HGNC:26827]
PAFAH1B1	0.45687	0.820089	0.808483	0.676704	0.935125	1.30395	1.04982	0.90544	1.8518	#N/A	1.77544	#N/A	0.705614	0.618818	0.55631	0.588304	0.497095	0.566766	0.649113	2.03681	0.648486	0.681464	0.220285	1.22751	0.698937	#N/A	0.859114	1.01217	0.985017	0.827513	0.647967	0.825168	0.469895	#N/A	#N/A	#N/A	#N/A	#N/A	#N/A	#N/A	#N/A	#N/A	#N/A	#N/A	#N/A	#N/A	#N/A	#N/A	0.94053	#N/A	#N/A	0.654822	0.542121	0.683921	1.16798	1.01755	2.86616	1.71508	1.00236	1.52642	#N/A	0.582339	0.716252	42	ENSG00000007168	PAFAH1B1	protein_coding	platelet activating factor acetylhydrolase 1b regulatory subunit 1 [Source:HGNC Symbol;Acc:HGNC:8574]
LSMEM1	1.38263	2.09403	5.4092	3.88307	5.60195	4.97544	2.8851	2.8387	4.50474	#N/A	3.73533	#N/A	3.459	5.16018	3.2966	5.326	6.04739	3.66879	4.32965	3.05637	3.79982	4.31471	0.894563	3.75858	4.26596	#N/A	3.54847	2.63118	5.03513	#N/A	3.85174	1.90779	3.57847	1.57747	#N/A	#N/A	0.563209	#N/A	#N/A	#N/A	#N/A	#N/A	#N/A	#N/A	#N/A	#N/A	#N/A	#N/A	#N/A	#N/A	#N/A	6.39772	5.09168	2.53465	4.97103	4.55878	2.8747	4.96371	2.23272	1.95786	#N/A	4.83514	3.60004	42	ENSG00000181016	LSMEM1	protein_coding	leucine rich single-pass membrane protein 1 [Source:HGNC Symbol;Acc:HGNC:22036]
TMEM242	0.851899	2.24904	1.79784	1.32351	2.18637	2.21963	0.929177	1.56845	2.79455	#N/A	2.11016	#N/A	1.06582	1.26671	1.33682	1.01942	1.11175	1.35595	1.29498	1.16961	1.20703	1.43513	0.381879	2.00167	0.97742	#N/A	0.859308	0.855857	1.8677	#N/A	0.876057	#N/A	0.630021	0.750744	#N/A	#N/A	#N/A	#N/A	#N/A	#N/A	#N/A	#N/A	#N/A	#N/A	#N/A	#N/A	#N/A	#N/A	#N/A	0.223593	#N/A	0.675222	0.767225	1.12081	1.35766	0.906315	2.13814	1.80539	0.975216	2.34989	0.585738	1.15124	1.51835	42	ENSG00000215712	TMEM242	protein_coding	transmembrane protein 242 [Source:HGNC Symbol;Acc:HGNC:17206]
SCP2	#N/A	3.73317	3.67604	2.52784	3.59222	3.71629	3.14795	2.32822	4.28947	0.566423	4.42911	1.24762	1.81062	#N/A	0.37834	#N/A	#N/A	#N/A	#N/A	0.73945	#N/A	0.818174	#N/A	0.73815	0.858108	#N/A	2.01019	1.88581	2.39702	#N/A	0.416281	0.885923	#N/A	#N/A	#N/A	#N/A	0.390455	#N/A	0.388003	#N/A	#N/A	#N/A	0.152251	0.199205	0.236498	#N/A	0.18121	#N/A	#N/A	0.268491	0.249311	2.36263	1.48003	1.5275	3.03427	2.15761	3.83703	3.54076	1.52575	1.26359	0.829039	2.31637	2.09977	42	ENSG00000116171	SCP2	protein_coding	sterol carrier protein 2 [Source:HGNC Symbol;Acc:HGNC:10606]
TNRC6A#090905	#N/A	1.64092	1.01385	0.838656	1.11534	1.54372	1.11948	1.00823	1.5864	0.164418	1.50576	0.491572	0.809128	0.417848	0.305067	0.508173	0.628551	0.495063	0.552879	1.22456	0.40719	0.579342	#N/A	1.05682	0.648101	#N/A	1.28927	1.55838	1.73868	1.24615	0.574431	0.694214	0.509949	0.346414	#N/A	#N/A	#N/A	#N/A	#N/A	#N/A	#N/A	#N/A	#N/A	#N/A	#N/A	#N/A	#N/A	#N/A	1.18965	#N/A	#N/A	0.530431	0.343715	#N/A	0.686551	0.924258	2.24212	1.11089	0.678066	1.26752	#N/A	1.58831	1.66027	42	ENSG00000090905	TNRC6A	protein_coding	trinucleotide repeat containing adaptor 6A [Source:HGNC Symbol;Acc:HGNC:11969]
MLXIPL	#N/A	3.78081	7.41051	4.69246	5.03832	5.31747	8.04589	4.27634	4.26233	0.366125	3.91384	0.803815	2.74782	3.48925	1.26686	2.50712	3.47037	4.11295	3.52626	2.7444	1.39886	2.54218	0.904746	3.32439	3.27214	#N/A	4.36128	4.93793	4.8706	4.55143	#N/A	#N/A	#N/A	#N/A	#N/A	#N/A	#N/A	#N/A	#N/A	#N/A	#N/A	#N/A	#N/A	#N/A	#N/A	#N/A	#N/A	#N/A	#N/A	0.281859	0.405386	7.25599	3.62573	4.43978	8.2307	4.10883	6.68882	5.56537	3.59982	3.09274	0.892096	5.36326	7.1205	42	ENSG00000009950	MLXIPL	protein_coding	MLX interacting protein like [Source:HGNC Symbol;Acc:HGNC:12744]
SCGB2B2	#N/A	3.00406	1.44158	1.70869	1.46059	2.27983	1.70967	1.59654	2.38607	#N/A	1.68494	#N/A	1.36415	1.50833	1.587	1.86986	1.49334	1.37678	1.7428	2.06777	0.930956	2.21002	0.848819	2.55717	1.17744	#N/A	2.50782	3.24416	2.74456	3.26002	1.22342	1.34094	1.38362	1.00891	#N/A	#N/A	#N/A	#N/A	#N/A	#N/A	#N/A	#N/A	#N/A	#N/A	#N/A	#N/A	#N/A	#N/A	#N/A	#N/A	#N/A	2.58013	1.80311	2.09882	2.8825	2.13776	2.97576	3.42625	1.73879	2.74314	1.23062	2.6712	3.41132	42	ENSG00000205209	SCGB2B2	protein_coding	secretoglobin family 2B member 2 [Source:HGNC Symbol;Acc:HGNC:27616]
ZNF280D	#N/A	1.8704	1.37909	0.95144	1.25934	1.87696	1.80629	1.1795	2.20608	#N/A	2.42196	0.740554	1.10095	0.648777	0.930051	0.629532	0.637088	0.682961	0.642446	2.00603	0.764101	1.02304	0.274924	1.55406	1.11205	#N/A	0.975944	0.976606	1.28833	1.33633	0.76289	0.793073	0.622697	0.621056	#N/A	#N/A	#N/A	#N/A	#N/A	#N/A	#N/A	#N/A	#N/A	#N/A	#N/A	#N/A	#N/A	#N/A	#N/A	#N/A	#N/A	1.05488	1.00883	1.03533	1.95138	1.56971	3.36879	2.36669	1.22997	1.45406	#N/A	1.79233	2.23833	42	ENSG00000137871	ZNF280D	protein_coding	zinc finger protein 280D [Source:HGNC Symbol;Acc:HGNC:25953]
#254733	#N/A	3.43159	1.61554	0.914816	1.3741	2.15785	2.2106	0.629191	1.46936	#N/A	2.54879	#N/A	1.58676	2.12069	2.19209	1.82774	2.34424	2.61368	2.12875	4.12925	2.35144	2.14947	0.856635	3.1772	1.16903	#N/A	2.20804	1.9613	2.20926	1.57996	0.629446	#N/A	0.730158	1.16805	#N/A	#N/A	0.398303	#N/A	#N/A	#N/A	#N/A	#N/A	#N/A	#N/A	#N/A	#N/A	#N/A	#N/A	#N/A	0.232158	#N/A	1.54653	1.02309	0.837474	1.42723	2.33938	3.02289	1.81448	1.76229	1.67911	#N/A	2.58565	3.94557	42	ENSG00000254733		lncRNA	novel transcript, antisense to ME3
#229321	#N/A	3.15874	5.68723	2.77179	3.48836	4.88227	4.2058	3.58482	3.93093	#N/A	2.29381	1.03301	1.98905	2.35754	1.39358	1.60641	#N/A	1.62839	1.8393	2.11168	0.99234	1.87353	0.678988	2.20616	1.73898	1.09575	3.09719	2.85413	2.45782	#N/A	1.88266	2.0039	1.30143	1.2111	#N/A	#N/A	#N/A	#N/A	#N/A	#N/A	#N/A	#N/A	#N/A	#N/A	#N/A	#N/A	#N/A	#N/A	#N/A	#N/A	#N/A	3.54899	2.01893	2.68057	4.15135	6.94644	5.76685	3.42119	1.55966	3.1322	1.02301	3.74091	3.77394	42	ENSG00000229321		lncRNA	novel transcript
ABCA1	#N/A	1.79975	4.03171	3.41204	4.36856	5.11152	4.59431	3.2261	2.76814	0.297474	2.63518	#N/A	1.29125	0.502568	1.09372	0.523937	0.863687	0.789248	0.83878	1.4499	#N/A	0.758412	0.307674	1.43025	1.15206	#N/A	#N/A	#N/A	1.23577	#N/A	0.95497	1.34629	0.903548	0.664765	#N/A	#N/A	#N/A	#N/A	#N/A	#N/A	#N/A	#N/A	#N/A	#N/A	#N/A	#N/A	#N/A	#N/A	0.697132	0.154052	0.35715	0.428562	1.22028	0.766176	1.00596	1.30402	4.86565	1.34436	1.2217	1.17728	0.412834	3.35782	5.42729	42	ENSG00000165029	ABCA1	protein_coding	ATP binding cassette subfamily A member 1 [Source:HGNC Symbol;Acc:HGNC:29]
MIX23	#N/A	4.01847	3.64738	2.39495	2.97927	3.46989	3.06938	2.97996	3.6864	#N/A	2.59888	#N/A	2.20796	2.77855	2.48328	2.5265	2.16714	2.85052	2.28294	3.28716	2.57256	4.46253	0.79386	2.733	3.57488	#N/A	3.07713	1.80432	4.10267	2.74183	2.0657	1.49708	1.39193	1.06998	#N/A	#N/A	#N/A	#N/A	#N/A	#N/A	#N/A	#N/A	#N/A	#N/A	#N/A	#N/A	#N/A	#N/A	#N/A	#N/A	#N/A	4.19332	2.43635	2.34513	2.67568	6.32192	5.03354	4.97352	3.202	4.02486	1.27114	2.58553	3.10872	42	ENSG00000160124	MIX23	protein_coding	mitochondrial matrix import factor 23 [Source:HGNC Symbol;Acc:HGNC:31136]
SLC27A1	#N/A	2.02912	2.10587	1.55729	2.1054	2.79452	2.38033	1.77658	2.019	#N/A	1.96084	#N/A	0.972453	1.45875	1.55047	1.39889	1.44678	1.54816	1.40228	2.62083	1.14298	1.591	0.622606	3.0083	1.47011	#N/A	0.626861	0.811723	1.20173	2.20638	0.951596	0.80032	0.772409	#N/A	#N/A	#N/A	#N/A	#N/A	#N/A	#N/A	#N/A	#N/A	#N/A	#N/A	#N/A	#N/A	#N/A	#N/A	0.765542	#N/A	0.205275	1.61202	1.00718	1.14527	2.26025	1.8454	2.80302	2.71117	1.65218	1.49444	#N/A	3.76691	2.52482	42	ENSG00000130304	SLC27A1	protein_coding	solute carrier family 27 member 1 [Source:HGNC Symbol;Acc:HGNC:10995]
ANKRD26	#N/A	1.87844	1.9388	1.27123	1.78257	2.23008	1.56951	1.35081	2.09886	0.274469	3.11971	#N/A	0.829155	0.738887	0.503277	0.630778	0.959778	0.773943	0.993127	1.94441	0.672378	0.885378	0.358557	1.41588	1.05731	#N/A	1.497	1.90702	2.03347	1.48104	0.56572	0.820963	0.444531	#N/A	#N/A	#N/A	#N/A	#N/A	#N/A	#N/A	#N/A	#N/A	#N/A	#N/A	#N/A	#N/A	#N/A	#N/A	#N/A	#N/A	#N/A	1.21739	1.11034	0.768497	1.67664	1.8415	4.66005	2.1456	1.11539	1.52342	0.54157	1.65319	2.48442	42	ENSG00000107890	ANKRD26	protein_coding	ankyrin repeat domain containing 26 [Source:HGNC Symbol;Acc:HGNC:29186]
TLE1	#N/A	1.84529	2.09902	1.51092	2.26279	2.49592	1.65198	0.983428	2.87826	#N/A	2.41167	#N/A	0.581008	1.78168	1.92499	2.16435	1.70297	1.68363	2.29139	2.58012	2.09746	2.34026	0.71459	2.46122	0.978001	0.964716	3.31884	2.73993	2.47861	3.53658	2.41778	2.41551	2.03422	1.37595	#N/A	#N/A	#N/A	#N/A	#N/A	#N/A	#N/A	#N/A	#N/A	#N/A	#N/A	#N/A	#N/A	#N/A	0.793624	#N/A	0.23744	#N/A	0.299422	1.14755	#N/A	0.844891	2.17793	1.09782	0.720392	1.48346	#N/A	3.02872	2.32073	42	ENSG00000196781	TLE1	protein_coding	TLE family member 1, transcriptional corepressor [Source:HGNC Symbol;Acc:HGNC:11837]
LINC02937	#N/A	3.72478	4.10615	3.22812	3.18675	6.67898	2.14492	3.40536	3.26791	0.565953	1.5173	#N/A	2.64842	4.02033	3.22809	3.54185	3.14625	2.79789	2.90794	4.64944	3.54682	4.11232	1.29206	5.40381	3.12752	#N/A	3.05709	2.6233	4.60472	#N/A	2.59657	2.30452	2.39237	1.47653	#N/A	#N/A	#N/A	#N/A	#N/A	#N/A	#N/A	#N/A	#N/A	#N/A	#N/A	#N/A	#N/A	#N/A	#N/A	#N/A	#N/A	4.05696	2.35313	2.52809	4.49831	4.10216	4.27307	2.78207	4.03068	3.81753	1.22484	6.58231	2.85805	42	ENSG00000230537	LINC02937	lncRNA	long intergenic non-protein coding RNA 2937 [Source:HGNC Symbol;Acc:HGNC:55942]
TMEM245	#N/A	1.67111	0.279034	0.367096	#N/A	#N/A	#N/A	0.64841	1.14175	0.302513	1.18103	#N/A	0.51224	0.675664	#N/A	0.687372	#N/A	0.750616	#N/A	2.02536	0.743952	1.2231	0.499302	1.71581	0.716622	#N/A	0.656102	0.840146	1.09297	#N/A	0.710823	#N/A	0.614999	#N/A	#N/A	#N/A	0.300166	#N/A	0.547541	#N/A	#N/A	#N/A	0.584353	0.332708	0.653608	#N/A	0.549264	0.326588	0.629054	0.706096	#N/A	0.791883	0.605977	0.911421	1.08476	1.20354	3.36652	1.70432	0.601752	1.45556	#N/A	0.796328	1.22364	42	ENSG00000106771	TMEM245	protein_coding	transmembrane protein 245 [Source:HGNC Symbol;Acc:HGNC:1363]
CNPY2-AS1	#N/A	3.53388	5.50998	4.2857	4.90454	6.34577	5.87807	3.07193	5.71358	#N/A	4.91168	1.87407	2.99881	4.81368	3.61244	4.38889	3.09395	3.49293	3.98203	4.33585	4.97043	5.48608	1.26514	3.47567	3.75819	#N/A	3.23684	2.55707	3.27686	2.05337	2.37934	1.35038	1.4414	#N/A	#N/A	#N/A	0.421094	#N/A	#N/A	#N/A	#N/A	#N/A	#N/A	#N/A	#N/A	#N/A	#N/A	#N/A	#N/A	#N/A	#N/A	4.64028	2.89472	3.56282	6.09327	2.57623	4.22484	5.95794	3.88386	2.0461	#N/A	2.40249	1.79924	42	ENSG00000257303	CNPY2-AS1	lncRNA	CNPY2 antisense RNA 1 [Source:HGNC Symbol;Acc:HGNC:55480]
UBAP1	#N/A	1.48673	1.61445	1.15729	1.7207	2.81321	1.74832	1.42984	2.37422	#N/A	2.64261	#N/A	1.07072	0.757624	0.610686	0.841377	0.94871	0.863443	0.959396	1.94211	1.22876	0.979392	0.478926	1.75801	0.622318	#N/A	0.804063	0.913221	1.02897	1.95376	0.908886	0.836621	0.792658	0.759883	#N/A	#N/A	#N/A	#N/A	#N/A	#N/A	#N/A	#N/A	#N/A	#N/A	#N/A	#N/A	#N/A	#N/A	#N/A	#N/A	#N/A	1.08189	0.962806	1.38271	1.73577	1.58609	2.88648	2.93845	1.16317	1.19472	0.820987	1.01953	1.4149	42	ENSG00000165006	UBAP1	protein_coding	ubiquitin associated protein 1 [Source:HGNC Symbol;Acc:HGNC:12461]
TOM1	#N/A	2.30766	3.69137	2.75087	3.34408	2.97788	2.43957	2.60515	3.39161	0.373486	6.36155	0.926646	1.82756	2.64463	2.10164	2.47564	2.65302	2.91262	2.10268	3.94216	3.82908	2.30305	0.779149	1.93216	2.24823	#N/A	1.64228	1.61848	1.63315	#N/A	1.07725	1.06897	1.14359	#N/A	#N/A	#N/A	#N/A	#N/A	#N/A	#N/A	#N/A	#N/A	#N/A	#N/A	#N/A	#N/A	#N/A	#N/A	#N/A	#N/A	#N/A	3.32594	2.2642	3.07776	3.30378	3.2486	3.68053	5.3321	3.18815	1.88179	1.33962	1.74893	3.64998	42	ENSG00000100284	TOM1	protein_coding	target of myb1 membrane trafficking protein [Source:HGNC Symbol;Acc:HGNC:11982]
ACTN3	#N/A	3.29611	4.4196	4.0722	3.51602	6.56823	2.96067	2.24693	1.14082	#N/A	1.09424	#N/A	2.84457	5.6354	5.11954	8.22776	5.74057	6.94334	5.32259	4.22888	5.24094	2.72364	#N/A	4.38376	5.39236	#N/A	3.2048	3.03348	3.73006	1.75405	5.8651	2.19942	2.17821	#N/A	#N/A	#N/A	#N/A	#N/A	#N/A	#N/A	1.51557	2.48318	#N/A	#N/A	#N/A	#N/A	#N/A	#N/A	#N/A	#N/A	1.33746	7.97363	4.05545	3.90785	5.84654	5.13533	4.66931	6.15935	4.14108	3.38688	#N/A	3.72098	3.99408	42	ENSG00000248746	ACTN3	protein_coding	actinin alpha 3 [Source:HGNC Symbol;Acc:HGNC:165]
KMT2C	#N/A	1.00844	0.734733	0.453453	0.887942	1.20061	0.923069	0.692659	1.54885	#N/A	1.55615	#N/A	0.734567	0.559643	0.443735	0.548091	0.682022	0.618343	0.506981	1.77713	0.725919	0.550154	0.206115	1.32981	0.655651	#N/A	0.399315	0.462562	0.313056	#N/A	0.715741	0.645374	0.566648	#N/A	#N/A	#N/A	#N/A	#N/A	#N/A	#N/A	#N/A	0.239536	#N/A	#N/A	#N/A	#N/A	#N/A	#N/A	0.423363	#N/A	0.114312	0.785541	0.598355	0.942969	1.4178	1.05495	2.51845	1.74503	0.835879	1.55892	#N/A	0.73731	0.96002	42	ENSG00000055609	KMT2C	protein_coding	lysine methyltransferase 2C [Source:HGNC Symbol;Acc:HGNC:13726]
MYH1	#N/A	3.97733	4.09699	4.44817	2.51134	4.83463	3.64731	3.29563	1.50031	#N/A	1.50049	#N/A	2.51823	7.65444	5.64611	6.544	3.68549	5.46654	4.45161	3.97188	5.50773	4.09714	#N/A	5.15879	4.4742	#N/A	4.63311	6.23031	5.91486	2.30437	6.92104	3.61294	2.10683	#N/A	#N/A	#N/A	#N/A	#N/A	#N/A	#N/A	2.2153	1.74373	#N/A	#N/A	#N/A	#N/A	#N/A	#N/A	#N/A	#N/A	0.634437	10.3503	3.74595	3.41528	5.12458	4.01046	5.33773	4.11214	4.24495	7.67654	#N/A	5.59555	7.90953	42	ENSG00000109061	MYH1	protein_coding	myosin heavy chain 1 [Source:HGNC Symbol;Acc:HGNC:7567]
PLPP1	#N/A	1.66881	#N/A	#N/A	0.39651	0.696708	0.740367	0.850168	0.877184	#N/A	1.43737	#N/A	#N/A	0.375789	0.437433	0.624835	0.831743	0.54499	0.493382	1.26106	0.51968	0.755035	#N/A	0.880056	0.525497	1.05953	3.53481	3.21471	4.06932	2.69983	#N/A	#N/A	#N/A	0.411548	#N/A	0.466518	#N/A	#N/A	0.34878	#N/A	#N/A	#N/A	0.372748	0.39452	0.328713	#N/A	0.34726	0.153766	#N/A	0.583875	#N/A	1.08184	0.644179	#N/A	1.21875	1.00445	2.20933	1.67826	0.667015	1.46055	#N/A	3.22765	3.26106	42	ENSG00000067113	PLPP1	protein_coding	phospholipid phosphatase 1 [Source:HGNC Symbol;Acc:HGNC:9228]
DDIT4L	#N/A	0.201587	0.512077	0.278445	0.390174	0.281855	0.258351	0.289517	0.314637	#N/A	0.258671	0.540648	0.492563	0.333183	0.315107	0.291858	0.219559	0.273234	0.195233	0.217936	0.262006	0.342438	0.794155	0.220835	0.239057	#N/A	0.247206	0.225795	0.237547	0.194789	0.294856	0.237042	0.253206	0.349898	#N/A	#N/A	#N/A	#N/A	#N/A	#N/A	#N/A	#N/A	#N/A	#N/A	#N/A	#N/A	#N/A	#N/A	#N/A	#N/A	0.626915	#N/A	0.612479	0.367014	#N/A	0.30867	0.207053	0.28593	0.2827	0.68947	0.974396	0.257629	0.248916	42	ENSG00000145358	DDIT4L	protein_coding	DNA damage inducible transcript 4 like [Source:HGNC Symbol;Acc:HGNC:30555]
PRKCH-AS1	#N/A	2.05103	#N/A	#N/A	#N/A	0.804626	#N/A	#N/A	1.0809	0.343761	0.791525	1.18357	0.950743	4.51703	3.28061	3.34521	2.77821	3.99638	3.72645	5.74634	2.9392	4.53067	1.47521	3.70589	2.0447	#N/A	5.57555	5.34613	7.36438	#N/A	1.14144	0.998661	0.756567	#N/A	#N/A	#N/A	0.819857	#N/A	0.332424	#N/A	#N/A	#N/A	0.414094	0.437002	0.585431	#N/A	#N/A	#N/A	#N/A	0.731175	0.422643	4.33535	2.74459	2.26357	5.35898	3.70705	5.67416	3.59118	2.25207	3.07407	1.44665	#N/A	#N/A	42	ENSG00000247287	PRKCH-AS1	lncRNA	PRKCH antisense RNA 1 [Source:HGNC Symbol;Acc:HGNC:55588]
MTHFD1	#N/A	2.04118	4.51214	2.62998	3.64158	5.33578	6.83595	2.59771	3.21964	#N/A	4.25359	2.72485	2.30456	2.39942	1.7524	2.41792	1.86473	2.59264	1.61572	5.3507	2.23638	2.31249	0.876984	2.63112	1.69705	#N/A	1.71347	1.33783	1.97012	#N/A	0.643173	0.910143	0.648984	#N/A	#N/A	#N/A	0.378321	#N/A	#N/A	#N/A	#N/A	#N/A	#N/A	#N/A	#N/A	#N/A	#N/A	#N/A	#N/A	#N/A	#N/A	4.63463	2.41063	2.33024	5.0385	6.70958	2.86746	3.37693	3.05848	1.66483	0.813988	1.49237	1.82971	42	ENSG00000100714	MTHFD1	protein_coding	methylenetetrahydrofolate dehydrogenase, cyclohydrolase and formyltetrahydrofolate synthetase 1 [Source:HGNC Symbol;Acc:HGNC:7432]
TMEM11	#N/A	2.5644	4.3497	2.57222	2.81097	4.73876	2.26685	3.03049	3.5094	#N/A	3.27974	#N/A	5.78919	4.56557	3.72562	4.6936	5.45269	5.89256	3.57946	1.57202	3.40858	2.00787	1.45672	2.4421	1.09606	#N/A	3.20248	2.53348	3.31558	#N/A	3.05009	#N/A	1.74719	1.59286	#N/A	#N/A	0.674715	#N/A	#N/A	#N/A	#N/A	0.945062	#N/A	#N/A	#N/A	#N/A	#N/A	#N/A	#N/A	#N/A	#N/A	4.98979	3.36829	3.03801	2.56165	4.00617	2.66522	2.32379	2.21722	1.69982	1.17084	2.8812	4.37958	42	ENSG00000178307	TMEM11	protein_coding	transmembrane protein 11 [Source:HGNC Symbol;Acc:HGNC:16823]
ZNF770	#N/A	2.49857	1.89304	1.34663	#N/A	1.17202	1.76998	0.885438	2.8343	0.483594	4.08034	2.27248	1.01829	1.79777	1.5281	1.8165	1.09344	1.76546	1.37982	1.45837	2.762	1.36791	#N/A	1.45951	1.70436	#N/A	3.13907	2.46875	3.07278	#N/A	1.37968	#N/A	1.40431	1.08516	#N/A	#N/A	0.780757	#N/A	0.391117	#N/A	#N/A	#N/A	#N/A	#N/A	#N/A	#N/A	#N/A	#N/A	#N/A	#N/A	#N/A	2.88022	2.07853	1.41878	1.43065	3.25218	2.01998	2.14424	2.09779	2.4843	1.07269	1.23419	4.20241	42	ENSG00000198146	ZNF770	protein_coding	zinc finger protein 770 [Source:HGNC Symbol;Acc:HGNC:26061]
GUCY2C-AS1	#N/A	1.56117	3.19143	2.46721	4.21216	4.4075	3.58089	2.45032	3.74092	#N/A	3.63889	#N/A	1.987	1.30599	1.90172	1.57333	1.58444	1.71649	1.33903	2.07609	1.36279	2.71066	0.678041	2.67251	1.39702	#N/A	1.72092	1.58148	1.63242	3.64161	1.52454	1.91935	1.3332	0.92568	#N/A	#N/A	#N/A	#N/A	#N/A	#N/A	#N/A	#N/A	#N/A	#N/A	#N/A	#N/A	#N/A	#N/A	#N/A	0.323597	#N/A	1.67602	1.46984	1.41153	1.51521	2.13836	5.58787	2.16472	2.53014	1.64829	#N/A	1.01703	1.30021	42	ENSG00000214772	GUCY2C-AS1	lncRNA	GUCY2C antisense RNA 1 [Source:HGNC Symbol;Acc:HGNC:56054]
SNAPC1	#N/A	1.98212	1.87876	1.51085	1.8239	2.39644	2.11031	1.25427	2.63284	#N/A	2.32556	#N/A	1.30547	0.819362	0.812663	1.14759	0.934148	0.58091	1.39051	2.35507	1.02541	1.64247	0.692686	1.49292	2.04629	#N/A	1.12104	1.66648	1.05857	#N/A	0.40932	#N/A	#N/A	#N/A	#N/A	#N/A	#N/A	#N/A	0.496416	#N/A	#N/A	#N/A	0.376039	#N/A	0.519122	#N/A	0.298625	#N/A	#N/A	0.588997	#N/A	1.33576	1.36419	1.87616	1.35472	2.03132	2.86759	1.98046	1.27409	2.05993	#N/A	1.62997	3.43979	42	ENSG00000023608	SNAPC1	protein_coding	small nuclear RNA activating complex polypeptide 1 [Source:HGNC Symbol;Acc:HGNC:11134]
CCDC47	#N/A	1.51675	2.76113	1.68792	2.10955	1.91013	2.80802	1.41988	3.22094	#N/A	4.25297	1.17516	1.54153	1.16051	1.54372	1.08787	1.34884	1.17462	1.05583	2.31528	1.88809	1.79791	#N/A	2.17111	#N/A	#N/A	1.46343	1.12461	0.785529	3.22962	0.729982	#N/A	0.872339	#N/A	#N/A	#N/A	0.528514	#N/A	#N/A	0.346826	#N/A	#N/A	#N/A	#N/A	#N/A	#N/A	#N/A	#N/A	0.839706	#N/A	#N/A	2.54346	2.09779	1.33485	2.8118	3.24097	5.60387	4.16684	1.55258	2.46739	0.72592	1.04687	1.55057	42	ENSG00000108588	CCDC47	protein_coding	coiled-coil domain containing 47 [Source:HGNC Symbol;Acc:HGNC:24856]
YPEL2	#N/A	1.15767	2.25218	1.51658	2.06585	2.81262	1.74085	0.874879	2.66667	#N/A	1.83223	#N/A	0.962075	1.0335	1.01432	1.19275	0.81172	1.40273	1.40022	2.01442	#N/A	1.16553	#N/A	2.20629	1.19978	#N/A	#N/A	0.534289	0.598917	1.69561	1.76496	1.65275	1.30101	0.805727	#N/A	#N/A	#N/A	#N/A	#N/A	#N/A	#N/A	0.332424	#N/A	#N/A	#N/A	#N/A	#N/A	#N/A	0.805132	#N/A	0.157942	0.811588	0.359164	1.09068	1.38741	1.08457	2.473	1.75343	1.10513	1.63813	0.561698	2.57739	3.29861	42	ENSG00000175155	YPEL2	protein_coding	yippee like 2 [Source:HGNC Symbol;Acc:HGNC:18326]
STBD1	#N/A	1.10917	6.14356	4.55497	2.28366	2.72479	1.46874	4.72001	1.29632	#N/A	0.807401	0.622544	4.11464	7.90467	5.6932	5.39128	1.38866	3.62104	1.03698	0.6726	1.00423	1.07855	3.03201	1.07699	0.945805	#N/A	4.38148	1.72533	1.85767	#N/A	6.26993	0.918223	3.84114	#N/A	#N/A	#N/A	0.423366	#N/A	#N/A	#N/A	#N/A	0.72247	#N/A	#N/A	#N/A	#N/A	#N/A	#N/A	#N/A	#N/A	#N/A	7.9634	3.87259	1.36062	1.99624	1.05348	0.863424	1.52282	1.35242	0.617024	#N/A	2.19266	2.09899	42	ENSG00000118804	STBD1	protein_coding	starch binding domain 1 [Source:HGNC Symbol;Acc:HGNC:24854]
UBQLN1	#N/A	1.13085	1.04284	1.09367	0.828735	1.42089	1.45688	0.64482	2.05807	0.323554	2.42465	#N/A	0.754907	1.10173	0.969259	1.17346	1.09152	1.05844	1.29797	3.06276	0.881915	1.79339	0.495368	1.39737	1.10638	#N/A	0.963069	0.866225	0.999045	#N/A	0.955109	1.12639	0.850656	#N/A	#N/A	#N/A	#N/A	#N/A	#N/A	#N/A	#N/A	0.242003	#N/A	#N/A	#N/A	#N/A	#N/A	#N/A	0.629939	#N/A	#N/A	1.16107	0.876724	1.44475	1.49451	2.01253	2.23377	2.15637	1.68816	1.50733	#N/A	0.781622	1.05223	42	ENSG00000135018	UBQLN1	protein_coding	ubiquilin 1 [Source:HGNC Symbol;Acc:HGNC:12508]
MMADHC	#N/A	1.66503	2.56899	1.93963	2.59697	2.83457	3.51328	2.52903	#N/A	0.59867	2.24841	2.82046	1.49716	2.65073	1.88923	2.12976	1.85471	1.60609	1.95921	4.09081	2.1134	2.3502	0.700788	1.88265	#N/A	#N/A	1.38363	1.43495	1.40367	2.18189	1.88045	#N/A	1.58669	#N/A	#N/A	#N/A	0.921769	#N/A	0.720341	#N/A	#N/A	#N/A	#N/A	#N/A	#N/A	#N/A	#N/A	#N/A	#N/A	#N/A	#N/A	4.15035	2.99454	2.97298	3.41537	5.22984	4.00812	5.52151	3.73286	2.0597	1.7536	0.965556	1.48298	42	ENSG00000168288	MMADHC	protein_coding	metabolism of cobalamin associated D [Source:HGNC Symbol;Acc:HGNC:25221]
SVIP	#N/A	1.6193	#N/A	#N/A	#N/A	#N/A	#N/A	#N/A	1.20516	0.497686	0.98776	#N/A	0.471209	3.70582	2.90853	2.59957	1.23639	3.14902	6.19782	3.35043	2.66531	4.26793	1.2067	3.25155	3.04654	#N/A	1.94897	3.22162	2.61265	2.77649	1.67423	1.31154	1.55195	1.01196	#N/A	#N/A	0.645437	#N/A	0.57448	#N/A	#N/A	#N/A	0.415113	#N/A	0.320084	#N/A	#N/A	0.319683	#N/A	0.586887	#N/A	1.99366	1.51376	1.9421	1.26038	1.89254	1.98313	4.12608	#N/A	1.41722	1.00056	1.05061	1.68369	42	ENSG00000198168	SVIP	protein_coding	small VCP interacting protein [Source:HGNC Symbol;Acc:HGNC:25238]
ADCK1	#N/A	1.60816	2.57199	1.90888	2.08717	3.70576	3.14018	2.21264	1.73356	#N/A	1.87851	#N/A	1.59186	1.98572	1.25468	1.63043	1.2808	2.57054	1.74353	3.16361	1.43127	1.44627	0.651554	2.17861	1.62736	#N/A	0.766961	0.95709	1.46602	#N/A	1.00246	#N/A	1.07828	1.41083	#N/A	#N/A	#N/A	#N/A	#N/A	#N/A	#N/A	#N/A	0.190655	#N/A	#N/A	#N/A	#N/A	#N/A	#N/A	0.339305	#N/A	2.63187	1.72533	1.23378	2.14916	3.72501	4.77402	3.13457	1.80376	3.91343	0.758147	1.68995	0.976067	42	ENSG00000063761	ADCK1	protein_coding	aarF domain containing kinase 1 [Source:HGNC Symbol;Acc:HGNC:19038]
COL10A1	#N/A	1.62789	2.18816	2.22127	2.38893	2.97284	2.72173	1.62329	2.4491	#N/A	5.8193	1.36928	2.09522	2.3684	2.69515	2.47578	2.12007	2.42376	2.63483	5.34679	1.99008	2.36105	0.9712	4.27682	0.950465	#N/A	1.87178	3.63832	1.41377	#N/A	0.869309	1.57398	0.79154	#N/A	#N/A	#N/A	0.474138	#N/A	#N/A	#N/A	#N/A	#N/A	#N/A	#N/A	#N/A	#N/A	#N/A	#N/A	#N/A	0.280336	#N/A	1.25271	0.449812	1.01182	2.0678	1.48348	5.19459	2.04829	1.28245	1.50454	0.841397	#N/A	2.50068	42	ENSG00000123500	COL10A1	protein_coding	collagen type X alpha 1 chain [Source:HGNC Symbol;Acc:HGNC:2185]
ARID1B	#N/A	0.804429	0.608513	0.793674	0.737227	1.01718	1.01196	0.50111	1.5139	#N/A	1.26616	#N/A	0.595051	0.542751	0.695069	0.567755	0.740159	0.575382	0.47014	1.65722	0.598268	0.873702	0.30725	1.22606	0.690018	#N/A	0.849246	0.965606	1.1357	#N/A	0.614492	0.64939	0.430593	0.423118	#N/A	#N/A	#N/A	#N/A	#N/A	#N/A	#N/A	#N/A	#N/A	#N/A	#N/A	#N/A	#N/A	#N/A	0.402692	#N/A	#N/A	0.611748	0.430167	0.944223	1.12521	0.986994	2.5158	1.45588	0.968028	1.15385	0.293017	0.912213	0.805229	42	ENSG00000049618	ARID1B	protein_coding	AT-rich interaction domain 1B [Source:HGNC Symbol;Acc:HGNC:18040]
MFSD4B	#N/A	0.899392	1.36637	1.31847	1.69622	1.92424	1.54394	1.11481	1.91276	0.344147	2.68747	1.09444	1.07404	0.695682	1.21583	0.652102	0.874336	0.898588	1.33743	1.61551	0.5854	0.805614	0.455833	1.75646	0.826811	#N/A	0.630941	0.650511	1.13819	#N/A	0.400264	0.761228	#N/A	#N/A	#N/A	#N/A	0.113389	#N/A	#N/A	#N/A	#N/A	#N/A	#N/A	#N/A	#N/A	#N/A	#N/A	#N/A	#N/A	#N/A	#N/A	0.375456	0.540073	0.794926	0.425744	0.860677	2.80377	1.11547	1.08654	1.23488	0.358865	1.21763	1.34038	42	ENSG00000173214	MFSD4B	protein_coding	major facilitator superfamily domain containing 4B [Source:HGNC Symbol;Acc:HGNC:21053]
DLG1	#N/A	0.872456	0.668635	0.491536	0.926593	1.16466	0.96577	0.614312	1.45493	#N/A	1.37565	#N/A	0.39302	0.425431	0.301279	0.597683	#N/A	0.518973	#N/A	1.96348	0.705605	0.561525	0.261429	0.960835	0.829931	#N/A	0.896064	1.10171	0.927403	#N/A	0.569931	#N/A	0.274388	#N/A	#N/A	#N/A	#N/A	#N/A	0.193124	0.110456	0.0942058	#N/A	0.160129	#N/A	0.200799	#N/A	#N/A	#N/A	#N/A	0.212517	#N/A	0.644458	0.559608	#N/A	0.914914	0.988284	2.9072	1.35852	0.690982	0.912766	0.396932	0.655807	0.843566	42	ENSG00000075711	DLG1	protein_coding	discs large MAGUK scaffold protein 1 [Source:HGNC Symbol;Acc:HGNC:2900]
CRY2	#N/A	1.141	1.57363	1.28106	1.29316	2.09723	1.71017	1.06646	2.13008	0.364774	3.36376	#N/A	0.957622	0.465771	0.56018	0.362821	0.793172	0.51043	0.770932	1.12569	#N/A	0.995356	0.362325	1.21909	0.968608	#N/A	1.51878	1.74774	1.92941	2.19238	0.710496	#N/A	#N/A	#N/A	#N/A	#N/A	0.194083	#N/A	#N/A	#N/A	#N/A	#N/A	#N/A	#N/A	#N/A	#N/A	0.168511	#N/A	1.13975	#N/A	#N/A	1.90974	0.990454	1.99264	2.62714	1.83178	2.84534	2.45635	1.59754	2.49785	0.731041	2.629	2.44892	42	ENSG00000121671	CRY2	protein_coding	cryptochrome circadian regulator 2 [Source:HGNC Symbol;Acc:HGNC:2385]
PREB	#N/A	1.23469	4.22462	2.31963	3.12244	2.29603	2.72297	2.84575	1.07385	1.14335	1.22561	#N/A	2.84563	3.76688	2.38624	2.75318	1.76401	3.36474	1.39932	1.01525	1.32539	2.49645	1.00295	1.48356	1.2374	#N/A	1.27056	1.86113	#N/A	#N/A	2.84672	#N/A	1.09815	1.44798	#N/A	#N/A	0.340843	#N/A	#N/A	#N/A	#N/A	#N/A	#N/A	#N/A	0.620184	#N/A	0.381536	#N/A	#N/A	0.680883	#N/A	3.67489	4.51717	1.55545	2.11822	2.18485	#N/A	2.36708	2.22912	1.05181	#N/A	1.76561	2.14582	42	ENSG00000138073	PREB	protein_coding	prolactin regulatory element binding [Source:HGNC Symbol;Acc:HGNC:9356]
#263089	#N/A	1.54967	2.43015	2.5512	2.39102	3.17749	2.00331	1.73865	2.68909	0.459598	5.22445	#N/A	1.72914	2.74791	2.92025	3.4804	3.04268	2.87751	2.53164	4.47774	2.01892	1.27039	1.36033	5.21298	1.78639	#N/A	2.86994	2.62918	2.31229	2.52161	2.07998	2.42199	2.73202	2.10425	#N/A	#N/A	0.543697	#N/A	#N/A	#N/A	#N/A	#N/A	#N/A	#N/A	#N/A	#N/A	#N/A	#N/A	#N/A	0.336775	#N/A	1.97638	#N/A	1.55122	1.06334	2.80736	1.62216	2.0277	#N/A	#N/A	0.846408	4.05882	4.64209	42	ENSG00000263089		lncRNA	novel transcript, antisense to AKAP1
CEP20#133393	#N/A	1.26609	4.30537	2.91233	3.76312	6.97635	3.02592	2.56063	3.08146	0.524913	5.50239	1.18395	1.8534	1.40019	1.11309	1.42431	1.69257	1.20225	1.09074	5.12602	#N/A	2.79858	#N/A	1.20714	2.11026	#N/A	1.77613	1.59084	1.01414	#N/A	1.25274	2.04966	0.605314	#N/A	#N/A	#N/A	0.37168	#N/A	#N/A	#N/A	#N/A	#N/A	#N/A	#N/A	#N/A	#N/A	#N/A	#N/A	1.06196	#N/A	#N/A	3.70121	2.23775	1.80112	4.82514	3.60758	3.20695	4.273	2.70221	1.39924	0.694706	2.4772	2.5206	42	ENSG00000133393	CEP20	protein_coding	centrosomal protein 20 [Source:HGNC Symbol;Acc:HGNC:26435]
ATP5F1C	#N/A	1.35795	3.20852	2.93645	2.85604	3.35463	2.03988	1.68704	3.62004	0.559662	3.10357	#N/A	1.54912	4.81987	2.96968	3.65001	2.90268	4.74293	2.37146	3.97987	3.26852	3.5669	1.03247	3.60957	1.51323	#N/A	1.30901	1.45739	0.963377	2.22783	1.99146	#N/A	1.34072	1.37008	#N/A	#N/A	0.541315	#N/A	#N/A	#N/A	#N/A	#N/A	#N/A	#N/A	0.713485	#N/A	#N/A	#N/A	#N/A	0.723731	#N/A	2.42508	2.04082	2.44429	1.92943	2.50603	3.06045	2.82752	3.13684	3.49852	#N/A	#N/A	#N/A	42	ENSG00000165629	ATP5F1C	protein_coding	ATP synthase F1 subunit gamma [Source:HGNC Symbol;Acc:HGNC:833]
IDH3A	#N/A	#N/A	5.35124	2.90753	4.843	7.30003	4.96861	3.65276	5.178	#N/A	2.56687	1.24922	2.88557	2.31353	2.07144	1.56481	2.8075	2.06102	2.12198	2.98586	1.91147	3.18437	0.894955	1.8654	2.35424	#N/A	1.6192	1.34494	1.80463	#N/A	1.28308	1.2838	0.969425	0.800325	#N/A	#N/A	0.432064	#N/A	#N/A	#N/A	#N/A	#N/A	#N/A	#N/A	#N/A	#N/A	#N/A	#N/A	#N/A	#N/A	#N/A	4.42569	2.04712	2.46371	5.10384	3.2345	3.7154	4.15293	3.20414	2.80116	1.54019	2.64409	1.51095	42	ENSG00000166411	IDH3A	protein_coding	isocitrate dehydrogenase (NAD(+)) 3 catalytic subunit alpha [Source:HGNC Symbol;Acc:HGNC:5384]
MRPL45#278845	#N/A	#N/A	3.24041	2.23332	3.50188	3.8267	2.62598	2.40449	3.10691	0.366349	2.62468	#N/A	2.11128	2.21531	1.35471	1.65015	1.16304	1.54219	2.30672	5.06826	1.82992	3.72934	0.515602	1.6455	2.02138	#N/A	1.81234	1.33615	1.79819	#N/A	1.11683	#N/A	1.03419	0.874768	#N/A	#N/A	0.36746	#N/A	#N/A	#N/A	#N/A	#N/A	#N/A	#N/A	#N/A	#N/A	#N/A	#N/A	1.11841	#N/A	#N/A	2.80628	2.1153	1.90828	4.08427	3.73965	5.10073	3.78507	1.99892	4.14036	0.691316	1.86352	1.88556	42	ENSG00000278845	MRPL45	protein_coding	mitochondrial ribosomal protein L45 [Source:HGNC Symbol;Acc:HGNC:16651]
APEX1	#N/A	#N/A	4.1941	2.19657	3.4608	5.11992	3.35312	2.75948	6.61692	0.555893	3.14827	1.72736	2.72956	2.01125	1.99294	1.86485	1.86202	2.39524	1.97237	4.99382	1.60282	3.15252	1.20423	2.08508	2.72631	#N/A	1.22274	1.59159	0.6636	#N/A	0.896564	#N/A	0.610966	#N/A	#N/A	#N/A	0.543381	#N/A	#N/A	#N/A	#N/A	#N/A	#N/A	#N/A	#N/A	#N/A	#N/A	#N/A	0.835968	#N/A	#N/A	2.8201	1.89617	2.22473	4.05312	3.69097	5.11634	4.8185	2.88945	2.57341	1.17453	1.55417	2.42679	42	ENSG00000100823	APEX1	protein_coding	apurinic/apyrimidinic endodeoxyribonuclease 1 [Source:HGNC Symbol;Acc:HGNC:587]
UBE2G2	#N/A	#N/A	1.79496	1.21185	1.53672	2.58799	1.58366	1.27074	2.74299	0.228782	3.07535	0.656833	1.36987	1.02959	0.750066	0.958753	0.998848	0.918933	0.850945	2.69699	1.11862	0.887449	0.414106	1.53296	0.922992	#N/A	0.941518	1.07867	0.559016	2.4823	0.639697	#N/A	0.666522	#N/A	#N/A	#N/A	#N/A	#N/A	#N/A	#N/A	#N/A	#N/A	#N/A	#N/A	#N/A	#N/A	#N/A	#N/A	0.616296	#N/A	#N/A	1.35498	1.03958	1.04451	1.91946	1.58258	4.13386	2.64853	1.26544	1.5135	0.652743	0.652604	1.25667	42	ENSG00000184787	UBE2G2	protein_coding	ubiquitin conjugating enzyme E2 G2 [Source:HGNC Symbol;Acc:HGNC:12483]
LNPEP	#N/A	#N/A	1.85355	1.71305	1.44974	2.21392	1.7435	1.26092	2.8494	0.316184	2.49992	0.925887	1.251	1.15511	0.899166	1.19806	1.36506	1.13527	1.24251	2.46814	1.16609	1.9523	0.637027	1.56244	1.55299	#N/A	1.28399	1.25406	0.922528	1.47358	1.02801	1.40051	0.950009	#N/A	#N/A	#N/A	#N/A	#N/A	#N/A	#N/A	0.101901	0.190458	#N/A	#N/A	#N/A	#N/A	#N/A	#N/A	#N/A	#N/A	#N/A	1.67395	1.34149	1.24823	2.35147	3.04658	4.3957	3.52212	1.46767	1.52767	0.505959	#N/A	#N/A	42	ENSG00000113441	LNPEP	protein_coding	leucyl and cystinyl aminopeptidase [Source:HGNC Symbol;Acc:HGNC:6656]
SH3RF2	#N/A	#N/A	4.08833	#N/A	3.65343	6.11409	3.07326	2.72783	2.08572	#N/A	2.03469	#N/A	3.80968	7.5808	5.71003	6.55052	5.20748	8.92949	7.27164	6.2812	7.0048	5.30105	1.06279	4.97646	3.99879	#N/A	4.21185	3.2095	6.00887	2.62004	5.23994	6.71921	4.12751	1.09663	#N/A	#N/A	#N/A	#N/A	#N/A	0.273046	0.455426	#N/A	#N/A	#N/A	#N/A	#N/A	#N/A	#N/A	#N/A	#N/A	1.33373	7.84872	3.71341	3.93821	7.85227	5.38646	6.2663	7.83731	3.02819	5.48142	#N/A	3.48306	4.2541	42	ENSG00000156463	SH3RF2	protein_coding	SH3 domain containing ring finger 2 [Source:HGNC Symbol;Acc:HGNC:26299]
SNHG6	#N/A	#N/A	6.36585	2.60951	1.214	0.886037	2.89797	2.33026	3.23666	#N/A	1.2586	1.24836	2.50326	5.47351	4.08139	4.15207	1.7154	2.66104	1.98894	1.13718	0.595802	2.06366	1.19641	1.89112	1.83529	#N/A	3.18166	0.706004	1.13768	1.54899	3.55597	#N/A	1.9406	1.46819	#N/A	#N/A	0.992072	#N/A	#N/A	#N/A	#N/A	#N/A	#N/A	#N/A	#N/A	#N/A	#N/A	#N/A	1.35225	#N/A	#N/A	5.57367	0.752759	0.619223	0.81067	1.55832	0.601517	0.732817	2.27049	0.940269	#N/A	1.83981	1.80012	42	ENSG00000245910	SNHG6	lncRNA	small nucleolar RNA host gene 6 [Source:HGNC Symbol;Acc:HGNC:32965]
BLCAP	#N/A	#N/A	3.23191	1.96289	2.56948	3.33753	3.46754	1.60712	3.4787	#N/A	4.32976	1.32894	2.12605	5.03195	3.22902	3.89673	2.78701	5.42726	5.54746	6.73944	7.28501	3.89378	1.16094	3.79544	3.4498	#N/A	1.1963	1.05818	1.10749	4.68333	2.76487	1.98837	1.99879	0.769705	#N/A	#N/A	#N/A	#N/A	#N/A	#N/A	#N/A	#N/A	#N/A	#N/A	#N/A	#N/A	#N/A	#N/A	#N/A	#N/A	#N/A	3.31013	2.2124	3.74485	3.38307	3.03618	3.97883	4.5076	2.26928	3.28711	0.786873	1.92899	2.68226	42	ENSG00000166619	BLCAP	protein_coding	BLCAP apoptosis inducing factor [Source:HGNC Symbol;Acc:HGNC:1055]
AKIRIN2	#N/A	#N/A	2.61561	2.34053	1.74949	2.40287	3.50437	1.53197	3.18125	0.414293	4.02423	1.61475	1.11297	1.34987	1.38739	0.918552	0.708258	0.951329	#N/A	5.34972	1.26582	1.70738	#N/A	2.8904	#N/A	#N/A	0.698244	0.964596	#N/A	1.89829	1.02222	#N/A	0.584509	#N/A	#N/A	#N/A	0.474108	#N/A	0.673493	#N/A	#N/A	#N/A	0.31709	0.251009	#N/A	#N/A	0.233211	#N/A	#N/A	0.434889	#N/A	1.45862	1.13811	1.19697	2.29009	2.28702	5.06709	3.51792	1.57114	2.56512	#N/A	1.24073	1.42009	42	ENSG00000135334	AKIRIN2	protein_coding	akirin 2 [Source:HGNC Symbol;Acc:HGNC:21407]
ITFG2-AS1#258325	#N/A	#N/A	2.23048	2.92283	2.1439	2.26745	2.10664	1.93641	3.25991	0.421251	2.57421	#N/A	1.72106	1.20569	1.56441	1.76482	0.977091	1.57007	1.86668	1.42309	2.07092	1.65681	0.836679	1.60487	1.56416	0.889048	1.84955	1.7054	1.66444	2.04291	1.03737	1.68298	0.890486	#N/A	#N/A	#N/A	0.462176	#N/A	#N/A	#N/A	#N/A	#N/A	#N/A	#N/A	#N/A	#N/A	#N/A	#N/A	#N/A	#N/A	#N/A	1.73558	1.38338	1.68441	2.3504	2.59333	4.66705	1.71919	2.29533	#N/A	0.813435	1.5037	2.27929	42	ENSG00000258325	ITFG2-AS1	lncRNA	ITFG2 antisense RNA 1 [Source:HGNC Symbol;Acc:HGNC:53128]
ABHD1	#N/A	#N/A	4.27328	2.69731	1.91355	2.99164	3.94321	2.693	2.57317	0.614281	2.92714	2.10538	3.56492	3.91311	5.16527	4.0619	4.90823	2.42501	3.82654	2.29843	1.65853	3.73801	1.46226	1.75377	3.73257	#N/A	3.96078	4.38402	4.56345	#N/A	3.444	2.58541	3.04918	1.54411	#N/A	#N/A	#N/A	#N/A	#N/A	#N/A	#N/A	#N/A	#N/A	#N/A	#N/A	#N/A	#N/A	#N/A	#N/A	0.502228	#N/A	5.6302	4.61503	4.36893	4.39927	3.91279	1.89632	4.34997	2.37543	1.29813	#N/A	2.2386	3.36882	42	ENSG00000143994	ABHD1	protein_coding	abhydrolase domain containing 1 [Source:HGNC Symbol;Acc:HGNC:17553]
SIKE1	#N/A	#N/A	2.98187	2.50439	1.65225	2.38292	4.26096	1.99106	3.0577	0.838628	5.09121	1.50326	1.62736	2.12148	1.96567	2.60404	2.39087	1.71085	1.05003	2.12947	2.10596	2.1715	#N/A	2.94166	1.99779	#N/A	3.55038	2.36309	3.44787	2.29233	1.13181	1.4805	0.914551	#N/A	#N/A	#N/A	0.627414	#N/A	#N/A	#N/A	#N/A	#N/A	#N/A	#N/A	#N/A	#N/A	#N/A	#N/A	#N/A	#N/A	#N/A	3.59048	2.00423	1.88313	2.40155	3.34771	4.102	6.2796	3.14477	1.37868	0.869116	2.59912	1.53285	42	ENSG00000052723	SIKE1	protein_coding	suppressor of IKBKE 1 [Source:HGNC Symbol;Acc:HGNC:26119]
GK-AS1	#N/A	#N/A	3.04914	3.20365	2.01073	2.62425	2.06281	2.17896	2.69292	0.742532	2.42133	#N/A	1.46612	2.55468	2.20113	3.13011	1.16746	2.32902	1.84554	#N/A	2.61974	3.61305	2.09702	2.45429	2.95486	1.7945	2.25367	#N/A	#N/A	#N/A	0.839347	#N/A	1.19953	1.97556	#N/A	#N/A	0.810146	#N/A	0.586575	#N/A	#N/A	#N/A	0.75196	1.07252	0.913769	#N/A	0.686822	#N/A	#N/A	0.995147	#N/A	2.47798	0.912148	1.09994	1.51707	3.74664	1.41675	4.26229	2.16016	#N/A	#N/A	1.95038	#N/A	42	ENSG00000243055	GK-AS1	lncRNA	GK antisense RNA 1 [Source:HGNC Symbol;Acc:HGNC:40255]
PGAP2	#N/A	#N/A	1.13651	0.774821	1.01165	1.46104	1.62331	1.00355	0.745654	#N/A	1.66886	#N/A	#N/A	1.1749	1.40704	0.922119	1.45261	1.00539	2.75875	#N/A	3.4401	0.904567	0.71185	1.35008	#N/A	1.48532	0.87302	2.54757	1.39895	#N/A	0.410956	#N/A	#N/A	0.822633	#N/A	#N/A	#N/A	#N/A	0.334143	#N/A	#N/A	#N/A	0.586658	#N/A	0.616754	#N/A	0.451015	0.284818	2.07646	0.585214	#N/A	1.76831	1.24826	1.18318	1.77001	1.78708	4.52495	1.7306	1.35711	1.40373	#N/A	2.41606	1.09132	42	ENSG00000148985	PGAP2	protein_coding	post-GPI attachment to proteins 2 [Source:HGNC Symbol;Acc:HGNC:17893]
LINC01404	#N/A	#N/A	4.21994	0.594122	0.47807	0.41132	0.317199	0.572416	0.281373	1.30102	0.223932	#N/A	0.485411	5.0143	0.840346	0.685331	0.313311	0.496459	0.315853	#N/A	#N/A	0.310736	0.539998	0.201697	0.307086	#N/A	0.530478	0.365499	0.397412	#N/A	1.86409	#N/A	0.538913	0.344546	#N/A	#N/A	1.16856	#N/A	1.63586	#N/A	#N/A	#N/A	5.25112	1.85597	2.29813	#N/A	4.74603	1.25032	#N/A	3.61741	#N/A	4.56448	0.633903	0.372425	0.366675	0.273675	#N/A	0.262746	0.342711	#N/A	#N/A	0.373045	#N/A	42	ENSG00000258240	LINC01404	lncRNA	long intergenic non-protein coding RNA 1404 [Source:HGNC Symbol;Acc:HGNC:50689]
DCXR	#N/A	#N/A	6.92251	2.07832	2.27534	1.778	1.19471	2.46892	1.01488	1.58863	0.669004	#N/A	1.98993	7.27362	4.84953	4.70475	1.25137	3.00977	0.981041	#N/A	0.864539	1.03315	1.7355	0.697345	0.855538	#N/A	2.04421	1.12381	1.57626	#N/A	6.36012	#N/A	2.61632	0.994445	#N/A	#N/A	1.96835	#N/A	0.437297	#N/A	#N/A	#N/A	1.98141	1.99907	2.06068	#N/A	2.21747	0.632176	#N/A	3.27226	#N/A	4.54762	3.18636	1.25313	1.17775	0.850217	#N/A	#N/A	1.17758	#N/A	1.21021	#N/A	#N/A	42	ENSG00000169738	DCXR	protein_coding	dicarbonyl and L-xylulose reductase [Source:HGNC Symbol;Acc:HGNC:18985]
KANTR	#N/A	#N/A	1.39656	1.06653	1.38211	1.91222	1.6467	0.707528	0.982743	#N/A	1.53138	#N/A	0.957608	1.07619	1.0904	0.93477	1.11119	1.42784	1.42145	2.41711	1.07232	1.32792	#N/A	1.61801	0.723869	#N/A	0.707354	1.34918	1.01476	1.32469	0.696439	0.853549	0.666996	0.768679	#N/A	#N/A	#N/A	#N/A	#N/A	#N/A	0.110473	0.209804	#N/A	#N/A	#N/A	#N/A	#N/A	#N/A	#N/A	#N/A	0.370042	0.595818	0.601312	0.792696	1.6641	0.81858	2.34853	1.22456	1.11637	1.08814	#N/A	1.40317	2.77753	42	ENSG00000232593	KANTR	protein_coding	KANTR integral membrane protein [Source:HGNC Symbol;Acc:HGNC:49510]
#286986	#N/A	#N/A	5.2513	3.13072	1.866	2.62017	1.27119	2.75812	1.74078	#N/A	0.949951	#N/A	1.76324	5.65074	3.79435	3.00884	2.34159	2.62585	1.63455	0.803409	1.14033	1.80493	1.56563	0.899439	1.45255	#N/A	3.82261	2.15792	2.28637	#N/A	2.56508	1.13543	3.69218	#N/A	#N/A	#N/A	#N/A	#N/A	0.815908	#N/A	#N/A	#N/A	1.09583	#N/A	0.975333	#N/A	0.552028	0.432327	#N/A	2.19948	#N/A	4.44978	3.613	2.35697	2.26771	1.60123	#N/A	1.78202	1.71442	#N/A	#N/A	1.92032	1.01039	42	ENSG00000286986		lncRNA	novel transcript
FAM210A	#N/A	#N/A	2.74032	1.33415	1.95307	2.36902	1.90064	0.938985	3.01956	0.527408	3.48181	#N/A	1.69351	2.07158	0.986309	1.58546	1.68375	1.8891	2.01451	2.45023	1.3408	3.52908	0.770974	2.13807	1.26752	#N/A	1.54143	1.63867	1.12052	#N/A	1.09094	0.895296	0.729839	#N/A	#N/A	#N/A	0.317121	#N/A	0.346918	#N/A	#N/A	#N/A	#N/A	#N/A	#N/A	#N/A	#N/A	#N/A	#N/A	0.313959	#N/A	2.74762	1.84375	1.80887	2.99873	2.36949	5.35441	3.91403	2.24533	#N/A	0.787177	1.18016	1.0051	42	ENSG00000177150	FAM210A	protein_coding	family with sequence similarity 210 member A [Source:HGNC Symbol;Acc:HGNC:28346]
EXOSC7	#N/A	#N/A	1.3626	1.13072	1.00249	1.35095	1.516	0.910826	1.99411	0.53433	2.07671	#N/A	0.816599	1.23748	1.26536	0.955817	1.09885	1.11305	#N/A	1.0857	1.01537	1.41774	#N/A	1.57424	1.19982	#N/A	1.1779	1.25939	1.46796	2.64791	0.56183	#N/A	#N/A	#N/A	#N/A	#N/A	#N/A	#N/A	0.491414	#N/A	#N/A	#N/A	0.505457	0.293434	0.576467	#N/A	0.407667	0.250863	#N/A	0.843415	#N/A	1.9946	1.06263	1.39654	1.44181	1.56077	1.78839	4.71737	1.52269	#N/A	1.03184	0.819676	#N/A	42	ENSG00000075914	EXOSC7	protein_coding	exosome component 7 [Source:HGNC Symbol;Acc:HGNC:28112]
SNX3	#N/A	#N/A	2.48892	1.91064	1.51584	1.59861	1.82227	1.40332	2.08268	0.601431	1.37006	#N/A	1.66776	2.33578	1.73365	2.05906	1.85984	2.68109	3.03999	2.11948	1.45312	2.98281	0.78764	4.49565	1.62981	#N/A	1.49808	1.33877	1.21665	#N/A	1.57219	#N/A	1.48425	#N/A	#N/A	#N/A	0.594605	#N/A	0.595167	0.287684	#N/A	0.282724	#N/A	#N/A	#N/A	#N/A	#N/A	#N/A	#N/A	#N/A	0.215876	2.40775	2.01765	2.34177	2.53126	1.82222	3.14883	2.54769	1.4079	#N/A	#N/A	0.952956	1.58068	42	ENSG00000112335	SNX3	protein_coding	sorting nexin 3 [Source:HGNC Symbol;Acc:HGNC:11174]
