## Supplemental Data Files for "Single-Nucleus to Whole Body Phenotyping Reveals Neuromuscular Impairment and Preserved Exercise Adaptations in Long-Term Pediatric HSCT Survivors >10 years after treatment": Supplemental Data 8 - Muscle_Markers_sub.xlsx (part 277 of 334)

### Sheet: Myo_s4 (continued)
geneID	Adipocyte	Bcell	Endo_s1	Endo_s3	Endo_s4	Endo_s5	Endo_s6	EndoAct	EndoCyto	EndoEmbMTJ	EndoMyo_s1	EndoMyo_s2	EndoSmooth	Fib_s1	Fib_s2	Fib_s3	Fib_s4	Fib_s5	Fib_s6	Fib_s8	Fib_s9	FibCyto	FibMyo_s1	FibMyo_s2	FibSmoothMuSC	ImmunoMyo	Macrophage_s1	Macrophage_s2	Macrophage_s3	Mast	MuSC_s1	MuSC_s2	MuSCCyto	MuSCMyo	Myo_s1	Myo_s2	Myo_s3	Myo_s4	MyoCyto_s1	MyoCyto_s2	MyoI_s1	MyoI_s2	MyoII_s1	MyoII_s2	MyoII_s3	MyoII_s4	MyoII_s5	MyoII_s6	MyoIINMJ	MyoIIX	MyoMTJ	Smooth_s1	Smooth_s2	Smooth_s3	Smooth_s4	Smooth_s5	Smooth_s6	SmoothCyto	SmoothEndo	SmoothFib	SmoothMyoAdipo	Tcell	TNKcell	Num_diff	ensembl_gene_id	hgnc_symbol	gene_biotype	description
MYSM1	#N/A	#N/A	0.578163	1.09884	0.702783	1.30946	1.06667	0.553191	1.302	#N/A	1.48718	#N/A	0.715515	0.941455	0.71153	0.911274	1.06535	0.712326	0.990611	0.878528	0.700603	1.05137	0.315605	1.52989	0.900863	#N/A	0.97602	0.903288	1.22097	1.79109	0.68741	#N/A	0.651728	0.845442	#N/A	#N/A	#N/A	#N/A	#N/A	#N/A	#N/A	#N/A	0.155648	#N/A	#N/A	#N/A	#N/A	#N/A	0.621649	0.271382	#N/A	1.00763	0.730201	0.958137	1.43491	1.13216	2.19482	1.7566	0.701664	1.10653	0.574418	0.87461	#N/A	42	ENSG00000162601	MYSM1	protein_coding	Myb like, SWIRM and MPN domains 1 [Source:HGNC Symbol;Acc:HGNC:29401]
ST6GALNAC2	#N/A	#N/A	3.54004	1.38114	4.18845	3.9272	2.67545	1.37704	5.18869	0.50927	1.77156	#N/A	#N/A	5.19217	4.49735	3.90935	1.73974	6.46818	3.05975	3.45105	2.65916	4.70851	1.45927	4.15138	3.0343	#N/A	2.33413	2.3875	3.06485	#N/A	1.53017	#N/A	1.34101	#N/A	#N/A	#N/A	#N/A	#N/A	0.393362	#N/A	#N/A	#N/A	0.340295	#N/A	#N/A	#N/A	0.270173	#N/A	#N/A	0.434932	0.329866	4.66633	2.91873	2.833	5.4111	3.20008	3.34742	2.83299	2.08753	#N/A	1.01489	2.86603	4.16705	42	ENSG00000070731	ST6GALNAC2	protein_coding	ST6 N-acetylgalactosaminide alpha-2,6-sialyltransferase 2 [Source:HGNC Symbol;Acc:HGNC:10867]
ST3GAL6	#N/A	#N/A	#N/A	2.13046	1.30127	1.20913	#N/A	#N/A	2.47905	0.431851	1.50286	#N/A	#N/A	0.764023	1.22376	1.02158	1.6828	0.614093	1.01273	1.55241	#N/A	1.03137	0.450196	1.33563	0.704123	#N/A	#N/A	#N/A	#N/A	#N/A	2.24251	1.52076	1.98825	2.18884	#N/A	0.678188	0.340349	#N/A	1.59414	#N/A	#N/A	#N/A	2.11364	1.06866	1.68685	#N/A	1.56095	0.954928	#N/A	2.46387	#N/A	3.32159	2.96822	1.93623	3.74217	3.47994	4.16595	3.76221	2.32157	2.20742	1.69754	7.75203	3.37956	42	ENSG00000064225	ST3GAL6	protein_coding	ST3 beta-galactoside alpha-2,3-sialyltransferase 6 [Source:HGNC Symbol;Acc:HGNC:18080]
#248636	3.10279	4.3761	#N/A	0.942511	#N/A	0.532405	0.519258	1.32623	0.655718	#N/A	1.05504	#N/A	1.27243	4.71635	3.15062	2.89313	3.62467	4.69812	3.01717	7.85562	4.31938	5.40667	1.20542	5.578	2.41269	#N/A	4.85663	3.82088	4.37418	1.38621	0.84727	0.579784	0.826538	#N/A	#N/A	#N/A	#N/A	#N/A	#N/A	#N/A	#N/A	#N/A	#N/A	#N/A	#N/A	#N/A	#N/A	#N/A	#N/A	#N/A	0.184729	4.82836	3.23278	3.64245	5.22861	3.32568	5.7493	5.16374	2.52969	3.65409	1.02006	4.14686	4.68739	41	ENSG00000248636		lncRNA	novel transcript
DLEU1	1.91944	#N/A	0.630358	#N/A	0.70817	1.12513	0.970065	0.757054	1.63225	#N/A	2.34363	#N/A	0.711847	1.90509	2.04029	2.17102	0.93377	2.23624	2.31083	2.25405	1.57922	1.92947	0.741788	2.85078	1.12347	#N/A	0.747457	0.840103	0.519198	1.56491	1.42082	0.70538	1.08018	0.880736	0.108469	#N/A	0.446439	#N/A	#N/A	#N/A	#N/A	#N/A	#N/A	#N/A	#N/A	#N/A	#N/A	#N/A	#N/A	#N/A	#N/A	0.875185	1.29635	1.32722	1.13367	1.47068	3.9999	1.47362	1.61813	1.81717	#N/A	#N/A	0.965736	41	ENSG00000176124	DLEU1	lncRNA	deleted in lymphocytic leukemia 1 [Source:HGNC Symbol;Acc:HGNC:13747]
ATXN1	1.48289	1.36993	1.36299	1.18857	1.53077	2.2163	1.54637	1.38689	1.51677	#N/A	1.66285	#N/A	0.980473	2.08817	1.66426	1.84718	1.83693	2.04833	2.21457	3.42268	2.11965	2.63785	0.713017	2.70568	1.48012	#N/A	0.269919	0.462026	0.854674	#N/A	2.31861	1.99167	1.77492	0.980923	#N/A	#N/A	#N/A	#N/A	#N/A	#N/A	#N/A	#N/A	#N/A	#N/A	#N/A	#N/A	#N/A	#N/A	0.781223	#N/A	#N/A	0.715888	0.393723	#N/A	1.40595	0.893644	2.49851	1.55163	0.715578	1.45928	#N/A	0.35017	0.918762	41	ENSG00000124788	ATXN1	protein_coding	ataxin 1 [Source:HGNC Symbol;Acc:HGNC:10548]
BMPR1B	2.59409	3.72148	6.99675	4.73871	5.71093	5.40691	5.04703	3.96067	4.54338	#N/A	2.34621	#N/A	1.98416	4.22998	3.45094	2.21391	#N/A	4.22772	2.66883	3.64727	5.01936	3.11935	#N/A	1.98056	3.00952	0.848918	4.42815	4.68987	4.1006	2.67897	2.07402	1.58144	1.9998	#N/A	#N/A	#N/A	#N/A	#N/A	#N/A	#N/A	#N/A	#N/A	#N/A	#N/A	#N/A	#N/A	#N/A	#N/A	#N/A	#N/A	#N/A	5.1856	3.3428	0.664231	4.5586	2.84058	6.32744	4.0802	1.93887	1.71529	0.661772	6.05598	6.97995	41	ENSG00000138696	BMPR1B	protein_coding	bone morphogenetic protein receptor type 1B [Source:HGNC Symbol;Acc:HGNC:1077]
FHL2	2.26521	5.0002	5.91857	3.23183	6.2709	5.90128	4.79295	3.68045	4.7825	0.31145	3.25536	1.56262	1.37317	#N/A	1.91091	#N/A	0.658442	0.860437	#N/A	#N/A	#N/A	#N/A	#N/A	1.30292	#N/A	0.74241	4.19899	3.24041	4.31541	2.65624	1.07344	1.05812	0.974411	0.778546	#N/A	#N/A	0.221647	#N/A	0.262329	#N/A	#N/A	#N/A	0.453207	#N/A	0.426342	#N/A	0.460308	0.187306	#N/A	0.455567	#N/A	0.534538	1.15188	#N/A	#N/A	0.972645	3.05223	1.8052	1.04214	#N/A	#N/A	3.89526	2.79999	41	ENSG00000115641	FHL2	protein_coding	four and a half LIM domains 2 [Source:HGNC Symbol;Acc:HGNC:3703]
NCOA1	1.11115	0.958664	0.788291	1.05126	1.04886	1.23935	0.928173	0.682611	1.48108	#N/A	1.1872	#N/A	0.722771	#N/A	0.377216	0.401453	0.600692	0.337242	#N/A	1.17842	0.471954	#N/A	#N/A	0.733997	0.489033	#N/A	0.312663	0.673845	0.909795	1.50654	#N/A	#N/A	#N/A	#N/A	#N/A	#N/A	#N/A	#N/A	0.223819	#N/A	#N/A	#N/A	0.241915	0.214863	0.227306	#N/A	0.259345	#N/A	0.632873	0.243012	#N/A	0.505007	0.674404	0.776887	0.856698	0.49692	2.59495	1.2226	0.66236	0.876662	#N/A	1.18694	0.57568	41	ENSG00000084676	NCOA1	protein_coding	nuclear receptor coactivator 1 [Source:HGNC Symbol;Acc:HGNC:7668]
TSPAN7	3.34988	3.3415	#N/A	#N/A	#N/A	#N/A	#N/A	#N/A	#N/A	#N/A	1.16848	#N/A	0.560328	8.82803	5.65154	6.74382	4.19326	7.02437	4.92553	7.40863	8.10649	8.50276	1.55251	5.88934	3.41527	0.799332	4.36092	4.57428	3.69474	3.72194	3.97753	2.29077	2.5126	1.33252	#N/A	#N/A	#N/A	#N/A	0.326219	#N/A	#N/A	#N/A	0.290131	#N/A	#N/A	#N/A	0.22901	#N/A	#N/A	0.236143	#N/A	8.52926	3.08987	3.63551	5.13661	4.87279	7.32364	6.06112	2.97969	6.43288	1.15968	3.4428	5.68404	41	ENSG00000156298	TSPAN7	protein_coding	tetraspanin 7 [Source:HGNC Symbol;Acc:HGNC:11854]
CYTH1	1.51154	#N/A	#N/A	#N/A	#N/A	0.681237	#N/A	0.303922	#N/A	0.591987	0.613678	#N/A	0.823738	1.92827	1.27088	1.91943	2.06139	2.14728	1.68471	5.92504	2.3167	2.52161	1.04834	2.4476	1.65886	#N/A	#N/A	#N/A	#N/A	#N/A	2.20758	2.13081	1.98263	1.43489	#N/A	#N/A	#N/A	#N/A	0.548754	#N/A	#N/A	#N/A	0.828673	0.634562	0.907539	#N/A	0.767686	0.429817	1.112	1.06411	0.254359	2.87151	2.02385	2.65014	3.53699	2.88444	3.175	3.83057	1.59172	5.04855	0.966253	#N/A	#N/A	41	ENSG00000108669	CYTH1	protein_coding	cytohesin 1 [Source:HGNC Symbol;Acc:HGNC:9501]
CCDC141	2.5615	#N/A	5.03133	4.16289	3.79817	5.54483	3.92751	3.17006	3.59668	0.889757	3.21402	4.04709	#N/A	4.91639	3.55034	3.80745	3.15534	4.26819	3.91875	2.7647	6.1742	2.77899	1.96025	6.43911	#N/A	#N/A	#N/A	#N/A	#N/A	#N/A	3.22568	2.38435	2.34428	2.05217	#N/A	1.19611	0.887931	#N/A	1.84275	0.442197	#N/A	#N/A	1.9074	0.950728	1.92549	#N/A	0.977456	0.82478	#N/A	2.37296	#N/A	#N/A	0.719398	1.09042	#N/A	#N/A	2.52211	#N/A	#N/A	#N/A	#N/A	1.3702	2.50309	41	ENSG00000163492	CCDC141	protein_coding	coiled-coil domain containing 141 [Source:HGNC Symbol;Acc:HGNC:26821]
TGFB2	2.39327	4.71588	4.17845	2.19965	4.25757	4.67824	2.6736	3.06489	3.93785	0.594118	2.58354	#N/A	1.46694	#N/A	#N/A	#N/A	0.925216	#N/A	#N/A	0.917068	#N/A	#N/A	#N/A	1.10317	0.969945	1.29085	2.2644	1.85806	2.94846	2.64223	#N/A	#N/A	#N/A	0.600766	0.153701	#N/A	#N/A	#N/A	0.6048	#N/A	#N/A	#N/A	0.85681	0.308676	0.643335	#N/A	0.789155	0.466108	#N/A	1.04744	#N/A	1.38624	0.853499	#N/A	1.11136	2.02342	3.28291	1.3652	2.8343	1.75816	0.781416	2.74733	2.63156	41	ENSG00000092969	TGFB2	protein_coding	transforming growth factor beta 2 [Source:HGNC Symbol;Acc:HGNC:11768]
#286339	3.46362	1.76368	1.76522	1.18542	1.24729	1.42704	1.9274	2.25422	2.0198	#N/A	2.12442	2.45001	1.40175	2.16329	2.0326	2.05512	2.10737	1.85779	1.75216	4.00244	2.04046	2.22648	1.16691	4.7054	5.05645	#N/A	3.37805	3.22636	2.24881	#N/A	1.85222	1.07468	1.08765	2.53228	#N/A	#N/A	0.407841	#N/A	#N/A	#N/A	#N/A	#N/A	#N/A	#N/A	#N/A	#N/A	#N/A	#N/A	#N/A	#N/A	#N/A	1.67028	1.10408	#N/A	1.35842	1.8721	2.33605	2.32726	1.85275	#N/A	#N/A	1.11951	4.58822	41	ENSG00000286339		lncRNA	novel transcript, antisense to CEP85L
#287149	3.48377	#N/A	3.65182	3.25519	3.23911	1.9507	2.8149	2.82035	3.13738	0.639292	4.92601	2.18006	#N/A	3.65149	3.60284	3.4904	3.57171	3.11829	2.82714	4.19966	1.89207	2.16624	1.96474	3.18066	#N/A	0.967947	#N/A	#N/A	#N/A	#N/A	3.19322	1.76773	1.90507	3.85597	#N/A	#N/A	0.528414	#N/A	1.24783	0.423188	#N/A	#N/A	1.28328	0.657709	1.17419	#N/A	0.686394	0.504653	#N/A	1.78493	#N/A	#N/A	1.54637	1.60275	#N/A	#N/A	2.57327	#N/A	#N/A	#N/A	#N/A	1.36845	2.10448	41	ENSG00000287149		lncRNA	novel transcript, antisense to CCDC141and TTN
MAT2A	1.47963	1.11643	4.20116	2.45331	3.4052	4.53299	2.73684	1.7997	3.24956	0.286602	3.42677	1.69761	1.43917	2.06064	1.83378	1.95252	2.06464	2.17377	2.29484	3.81165	1.87198	1.56317	0.672992	2.07067	1.15716	#N/A	0.979936	0.879278	1.09592	1.72695	0.330442	#N/A	#N/A	#N/A	#N/A	#N/A	0.18017	#N/A	#N/A	#N/A	#N/A	#N/A	#N/A	#N/A	#N/A	#N/A	#N/A	#N/A	0.864215	#N/A	#N/A	0.171954	#N/A	0.530933	#N/A	0.568476	2.83341	1.03076	0.606961	1.08374	#N/A	3.15525	2.54057	41	ENSG00000168906	MAT2A	protein_coding	methionine adenosyltransferase 2A [Source:HGNC Symbol;Acc:HGNC:6904]
PPP1R2	1.49788	#N/A	1.20939	0.815765	1.13753	1.56282	1.37834	1.08677	1.92251	#N/A	3.16265	0.87821	0.766252	2.21556	1.78	2.13451	1.60729	2.32862	1.73479	3.20463	1.9653	2.94974	0.774403	2.59306	1.61165	#N/A	1.37438	0.975893	0.571862	#N/A	1.84639	2.1819	1.46167	0.87722	#N/A	#N/A	0.438531	#N/A	#N/A	#N/A	#N/A	#N/A	#N/A	#N/A	#N/A	#N/A	#N/A	#N/A	#N/A	#N/A	#N/A	1.42932	1.28845	1.8106	1.2012	2.29201	3.12872	3.48864	1.01861	1.34422	#N/A	#N/A	0.847523	41	ENSG00000184203	PPP1R2	protein_coding	protein phosphatase 1 regulatory inhibitor subunit 2 [Source:HGNC Symbol;Acc:HGNC:9288]
#232451	2.40658	3.19098	4.954	4.37225	3.28187	5.07677	5.99211	4.08011	2.95678	#N/A	1.71888	#N/A	1.82253	5.54432	6.7631	5.6044	3.84588	5.29303	5.89832	4.7834	5.74268	5.75802	#N/A	2.82521	5.90146	#N/A	5.35049	4.43355	4.53024	1.6578	3.30549	2.11973	3.60748	#N/A	#N/A	#N/A	#N/A	#N/A	#N/A	#N/A	0.365541	#N/A	#N/A	#N/A	#N/A	#N/A	#N/A	#N/A	#N/A	#N/A	#N/A	5.51158	3.61701	2.60886	4.00475	1.98293	4.47063	6.57973	6.1232	4.03319	#N/A	5.30686	4.25712	41	ENSG00000232451		lncRNA	novel transcript
ZSCAN31	2.5033	4.60948	#N/A	#N/A	#N/A	#N/A	#N/A	0.596315	#N/A	#N/A	#N/A	#N/A	0.918354	0.98145	1.48452	0.90848	#N/A	1.06005	#N/A	2.24461	#N/A	1.73571	0.645234	#N/A	1.30369	1.73121	3.08099	2.22527	3.55573	#N/A	1.383	1.58504	1.14522	0.998929	0.559666	#N/A	0.229529	#N/A	0.822101	#N/A	#N/A	#N/A	1.16021	1.67091	1.62067	#N/A	1.2872	0.430397	#N/A	1.45646	#N/A	2.7096	1.90727	3.34794	2.50805	2.86674	4.57924	1.78145	1.03196	4.26046	0.99403	5.23201	3.45173	41	ENSG00000235109	ZSCAN31	protein_coding	zinc finger and SCAN domain containing 31 [Source:HGNC Symbol;Acc:HGNC:14097]
TTC28-AS1	1.10005	1.60105	1.04407	0.83844	1.43977	1.48175	1.22773	1.35743	1.63764	#N/A	1.66422	#N/A	1.05529	1.33366	1.27311	1.63106	1.30232	1.05199	1.02951	2.82997	1.4558	1.85154	0.693364	2.29144	1.73852	#N/A	1.04255	0.987134	1.53919	1.5421	0.320866	#N/A	#N/A	#N/A	#N/A	#N/A	#N/A	#N/A	#N/A	#N/A	#N/A	#N/A	#N/A	#N/A	#N/A	#N/A	#N/A	#N/A	#N/A	#N/A	0.156461	1.02324	0.915802	1.03359	1.45632	1.29984	2.63163	2.27394	1.05861	2.53717	0.697057	1.42743	1.81013	41	ENSG00000235954	TTC28-AS1	lncRNA	TTC28 antisense RNA 1 [Source:HGNC Symbol;Acc:HGNC:29336]
ARNT2	2.18306	3.19603	4.7688	4.71795	3.49067	6.36958	3.27695	2.99074	2.66384	#N/A	2.31305	#N/A	0.896317	1.95362	3.19388	2.16835	1.46041	1.96544	1.10986	4.28488	2.06999	1.93325	#N/A	1.38112	2.48457	#N/A	4.43455	4.18729	4.26411	1.67636	2.11824	#N/A	2.01827	#N/A	#N/A	#N/A	#N/A	#N/A	#N/A	#N/A	#N/A	#N/A	#N/A	#N/A	#N/A	#N/A	#N/A	#N/A	#N/A	#N/A	0.477296	2.92346	1.05002	1.32703	2.77893	2.05671	4.20782	2.55173	2.47799	1.43366	0.869713	4.04622	3.03871	41	ENSG00000172379	ARNT2	protein_coding	aryl hydrocarbon receptor nuclear translocator 2 [Source:HGNC Symbol;Acc:HGNC:16876]
CLCN3	1.19552	0.948802	1.05324	0.934616	1.16221	1.19195	1.60721	0.853833	2.61317	#N/A	2.04557	#N/A	0.873674	0.915448	0.870426	0.98622	0.678005	1.01743	0.827577	1.72089	#N/A	1.16188	#N/A	1.76764	1.04145	#N/A	1.30535	0.943882	0.99309	#N/A	0.757166	0.928822	0.420113	0.602753	#N/A	#N/A	#N/A	#N/A	0.144362	#N/A	#N/A	#N/A	#N/A	#N/A	#N/A	#N/A	#N/A	#N/A	#N/A	#N/A	#N/A	1.09594	1.15259	1.30338	2.21588	1.44324	6.69708	3.33434	1.66113	2.25044	0.65562	0.869939	1.79608	41	ENSG00000109572	CLCN3	protein_coding	chloride voltage-gated channel 3 [Source:HGNC Symbol;Acc:HGNC:2021]
#285280	1.40895	1.31751	1.58749	#N/A	1.205	2.23239	1.88497	1.32806	2.6904	#N/A	1.87165	#N/A	1.41424	2.05223	2.74362	2.2606	2.75822	2.98099	1.59268	3.21976	2.25568	2.68259	0.734027	2.06003	1.97444	#N/A	1.99713	1.32837	1.54992	#N/A	2.84317	1.80974	2.49435	1.07291	#N/A	#N/A	#N/A	#N/A	#N/A	#N/A	#N/A	#N/A	#N/A	#N/A	#N/A	#N/A	#N/A	#N/A	#N/A	#N/A	#N/A	4.79315	3.22157	2.9546	4.39067	2.90045	5.79691	4.89929	3.08583	3.51849	1.22833	3.50982	1.81959	41	ENSG00000285280		lncRNA	novel transcript
STEAP3	2.2301	#N/A	4.03408	2.62884	2.46952	3.88704	2.60035	1.74979	2.34233	#N/A	1.78615	#N/A	3.30589	5.91858	3.93574	5.5387	3.18744	3.76699	4.70571	3.28826	2.55881	2.99446	1.20882	4.01577	2.96879	#N/A	2.89931	2.77128	2.78538	#N/A	3.44691	3.87293	2.37581	1.12479	#N/A	#N/A	#N/A	#N/A	#N/A	#N/A	#N/A	#N/A	#N/A	#N/A	#N/A	#N/A	#N/A	#N/A	#N/A	#N/A	#N/A	7.00314	4.04038	5.2524	5.16753	4.74809	3.16709	5.30883	4.76805	2.25336	1.04049	2.60342	2.21193	41	ENSG00000115107	STEAP3	protein_coding	STEAP3 metalloreductase [Source:HGNC Symbol;Acc:HGNC:24592]
UBE2V1	1.1963	1.31309	1.22939	1.16746	1.13512	1.8147	0.962561	1.05465	2.3067	#N/A	2.63547	#N/A	0.847595	1.3366	1.36608	1.09867	0.901029	1.47749	1.31508	2.70935	1.18548	2.22916	0.360809	2.29943	1.50365	#N/A	1.19372	0.931458	1.52788	#N/A	0.858521	0.753871	0.93447	#N/A	#N/A	#N/A	#N/A	#N/A	#N/A	#N/A	#N/A	#N/A	#N/A	#N/A	#N/A	#N/A	#N/A	#N/A	0.774476	#N/A	#N/A	1.44763	1.26422	1.415	2.08867	1.6527	3.85693	2.81319	1.27736	1.06508	0.46104	0.62968	#N/A	41	ENSG00000244687	UBE2V1	protein_coding	ubiquitin conjugating enzyme E2 V1 [Source:HGNC Symbol;Acc:HGNC:12494]
LGALSL-DT	1.56896	2.64042	1.4627	0.805047	1.2554	1.67528	1.39954	1.37871	1.48635	#N/A	1.21766	#N/A	1.58334	2.76064	2.2177	3.15119	1.00264	2.63549	3.8828	2.81645	1.50404	2.86815	#N/A	5.72787	1.81703	#N/A	3.26502	3.01761	5.03357	1.64272	2.26021	2.21216	2.18191	1.15493	#N/A	#N/A	#N/A	#N/A	#N/A	#N/A	#N/A	#N/A	#N/A	#N/A	#N/A	#N/A	#N/A	#N/A	#N/A	#N/A	#N/A	1.84354	1.16234	0.970951	2.17109	1.10356	2.67049	1.94966	1.0817	#N/A	1.0035	3.16078	3.88535	41	ENSG00000223935	LGALSL-DT	lncRNA	LGALSL divergent transcript [Source:HGNC Symbol;Acc:HGNC:53951]
LINC-PINT	1.39184	1.7977	0.884182	0.895828	1.24581	1.82528	1.13921	0.948885	1.2392	0.325073	0.969451	#N/A	0.782295	0.639743	1.13353	#N/A	#N/A	0.762671	0.674665	1.97242	#N/A	#N/A	#N/A	1.07518	#N/A	#N/A	1.45811	1.25988	1.92734	#N/A	0.899518	1.20771	0.685297	#N/A	#N/A	#N/A	0.223946	#N/A	0.159349	#N/A	#N/A	#N/A	0.297521	#N/A	#N/A	#N/A	0.206656	#N/A	0.622059	#N/A	#N/A	0.338477	0.750001	0.586872	0.717281	1.03034	3.47366	1.47581	1.32374	1.05631	0.537172	0.741841	1.70414	41	ENSG00000231721	LINC-PINT	lncRNA	long intergenic non-protein coding RNA, p53 induced transcript [Source:HGNC Symbol;Acc:HGNC:26885]
KEAP1	2.52873	3.06042	5.92113	4.76465	5.53774	5.18526	4.51974	3.51976	2.85779	#N/A	3.34105	#N/A	4.50804	4.4896	3.30388	4.25707	5.67729	4.33698	2.58178	#N/A	3.65792	2.09252	0.791874	4.03686	2.62961	#N/A	4.60231	3.0316	5.21833	#N/A	3.86181	2.26609	3.13591	1.4659	#N/A	#N/A	#N/A	#N/A	#N/A	#N/A	#N/A	#N/A	#N/A	#N/A	#N/A	#N/A	#N/A	#N/A	#N/A	#N/A	#N/A	6.27827	7.0043	3.45835	3.56503	3.13458	3.21114	3.07449	4.50295	1.40975	1.49159	5.55147	4.457	41	ENSG00000079999	KEAP1	protein_coding	kelch like ECH associated protein 1 [Source:HGNC Symbol;Acc:HGNC:23177]
#231628	2.53999	#N/A	5.59296	4.01218	3.23105	4.52553	2.39462	2.74285	1.95742	#N/A	1.42103	#N/A	1.74877	8.61269	4.32055	4.83453	3.16869	5.45213	2.12344	2.05641	3.0767	3.59509	1.14708	2.30187	3.55089	#N/A	2.89137	4.08542	4.3141	#N/A	3.48703	2.51642	3.61223	#N/A	#N/A	#N/A	#N/A	#N/A	#N/A	#N/A	#N/A	#N/A	#N/A	#N/A	#N/A	#N/A	#N/A	#N/A	2.26647	#N/A	0.639007	5.4492	6.3134	1.99149	4.08372	3.14252	1.71062	4.3537	3.77758	1.23728	#N/A	3.7141	2.49317	41	ENSG00000231628		lncRNA	novel transcript
TMEM161A	1.5458	#N/A	3.21971	2.12334	2.14719	2.87914	2.55696	1.86544	2.78299	#N/A	2.58604	#N/A	1.54438	2.26791	1.83755	1.762	1.71873	1.73926	1.84584	4.95602	0.891808	2.26815	0.811227	1.6033	1.00491	#N/A	2.93298	3.51623	2.66575	#N/A	1.46775	1.37547	1.07865	0.959153	#N/A	#N/A	#N/A	#N/A	#N/A	#N/A	#N/A	#N/A	#N/A	#N/A	#N/A	#N/A	#N/A	#N/A	#N/A	#N/A	#N/A	2.18499	1.61856	1.73602	2.20867	1.8112	3.2468	2.7439	1.85083	2.49712	0.833541	1.88537	1.1903	41	ENSG00000064545	TMEM161A	protein_coding	transmembrane protein 161A [Source:HGNC Symbol;Acc:HGNC:26020]
#253389	2.28277	1.82489	3.86799	3.07848	2.41086	2.86465	4.70868	3.592	1.96827	#N/A	1.7285	#N/A	2.71261	9.18435	5.40786	7.26148	2.03941	6.10716	4.30081	3.01795	3.86556	4.41736	1.19243	3.82882	4.17769	#N/A	4.29703	4.9105	5.02699	#N/A	3.95589	3.51219	3.61606	#N/A	#N/A	#N/A	#N/A	#N/A	#N/A	#N/A	#N/A	#N/A	#N/A	#N/A	#N/A	#N/A	#N/A	#N/A	#N/A	#N/A	#N/A	7.1766	5.0913	4.96475	4.98545	4.52505	2.7992	5.06728	4.51814	1.93981	1.16377	4.81109	3.55744	41	ENSG00000253389		lncRNA	novel transcript, antisense to ANK1
RDX	0.835945	2.22267	0.24444	#N/A	#N/A	#N/A	#N/A	0.3085	1.14862	#N/A	1.84353	#N/A	0.534851	0.98025	1.0016	0.924524	0.804618	0.881329	1.15442	2.08793	0.855171	1.46531	0.473821	2.49053	1.13975	0.560335	1.47162	1.49037	1.67746	2.42892	1.22223	0.88733	1.10641	0.793202	#N/A	#N/A	0.40495	#N/A	#N/A	#N/A	#N/A	#N/A	#N/A	#N/A	#N/A	#N/A	#N/A	#N/A	#N/A	#N/A	#N/A	2.23423	1.58392	1.65875	2.94276	3.17275	3.16136	3.34851	1.46928	2.6782	0.838362	1.8241	2.12401	41	ENSG00000137710	RDX	protein_coding	radixin [Source:HGNC Symbol;Acc:HGNC:9944]
PDC-AS1	1.19238	1.93104	2.01744	1.39934	2.0641	3.04227	2.41554	2.15625	1.95223	#N/A	1.55245	#N/A	1.27234	1.67219	1.06408	1.82619	1.64893	1.89545	1.38954	2.73132	2.88722	1.88047	0.652856	3.35529	1.56752	#N/A	1.74713	1.54445	2.54392	#N/A	2.05303	1.47181	1.58775	0.816123	#N/A	#N/A	#N/A	#N/A	#N/A	#N/A	#N/A	#N/A	#N/A	#N/A	#N/A	#N/A	#N/A	#N/A	#N/A	#N/A	#N/A	2.13539	1.62355	1.856	3.99285	3.15767	3.94376	4.26356	2.21727	3.19501	#N/A	2.49417	2.3012	41	ENSG00000229739	PDC-AS1	lncRNA	PDC antisense RNA 1 [Source:HGNC Symbol;Acc:HGNC:40432]
RC3H1	0.694294	#N/A	0.752217	0.790134	0.856661	1.0925	0.704769	0.835105	1.5423	#N/A	1.06503	#N/A	0.599956	0.872377	1.01598	0.840918	0.813742	0.972881	0.832073	2.09248	0.839627	1.10777	0.430271	1.13508	0.87855	#N/A	0.620386	0.82625	0.570108	#N/A	0.64475	0.733055	0.728701	0.530476	#N/A	#N/A	#N/A	#N/A	#N/A	#N/A	#N/A	#N/A	#N/A	#N/A	#N/A	#N/A	#N/A	#N/A	#N/A	#N/A	0.221158	0.722484	0.722734	0.926119	0.856347	1.26282	2.66335	1.45985	0.81691	1.17108	0.505308	0.562105	#N/A	41	ENSG00000135870	RC3H1	protein_coding	ring finger and CCCH-type domains 1 [Source:HGNC Symbol;Acc:HGNC:29434]
NDUFAF2	0.813992	1.56726	1.26055	1.05464	0.910961	1.74951	1.76835	0.708919	2.35451	#N/A	2.65233	#N/A	1.20525	0.748848	0.44436	0.598254	0.664966	0.900964	1.08035	1.79321	#N/A	1.50529	0.352601	1.75733	0.640024	#N/A	1.42982	1.51106	1.14928	#N/A	0.596992	0.628913	0.695678	#N/A	#N/A	#N/A	#N/A	#N/A	#N/A	#N/A	#N/A	0.200287	#N/A	#N/A	#N/A	#N/A	#N/A	#N/A	#N/A	#N/A	#N/A	1.05644	0.737323	0.80597	1.78999	0.999663	2.7859	2.0939	1.09651	1.78868	0.66238	1.11805	0.84868	41	ENSG00000164182	NDUFAF2	protein_coding	NADH:ubiquinone oxidoreductase complex assembly factor 2 [Source:HGNC Symbol;Acc:HGNC:28086]
FXN	1.37797	#N/A	4.22787	2.81384	2.74111	4.02322	4.13168	2.0723	3.73644	0.366101	2.37853	#N/A	1.78741	1.80397	1.45517	1.70557	1.94598	1.75349	0.906088	2.90074	2.20304	2.38003	0.730671	1.81626	1.81356	#N/A	0.938599	1.33363	1.0235	#N/A	1.1524	0.858106	1.51737	#N/A	#N/A	#N/A	#N/A	#N/A	#N/A	#N/A	#N/A	#N/A	#N/A	#N/A	#N/A	#N/A	#N/A	#N/A	#N/A	#N/A	#N/A	1.44327	1.19794	1.0386	1.43211	1.75745	3.44654	2.33509	2.13523	1.96907	0.802104	1.09068	1.30121	41	ENSG00000165060	FXN	protein_coding	frataxin [Source:HGNC Symbol;Acc:HGNC:3951]
#280007	1.85067	#N/A	3.21491	2.91418	2.83144	2.98425	1.99139	3.19208	5.72147	#N/A	1.89498	2.10065	3.29343	2.13292	2.72008	2.82635	3.59484	1.87155	1.66845	2.12165	#N/A	1.11297	1.10298	2.10689	2.55074	#N/A	2.91028	3.36984	2.53317	#N/A	2.74668	2.73978	3.19583	1.32727	#N/A	#N/A	#N/A	#N/A	#N/A	#N/A	#N/A	#N/A	#N/A	#N/A	#N/A	#N/A	#N/A	#N/A	#N/A	#N/A	0.506557	5.03217	3.5035	3.38456	3.1403	3.76507	2.8026	4.14726	5.56283	2.64093	#N/A	5.56365	2.00678	41	ENSG00000280007		lncRNA	novel transcript, antisense to TUBA8
ATXN7L2	1.88475	#N/A	5.59459	3.24899	3.2731	4.36014	3.1892	3.65366	3.80257	#N/A	4.88641	#N/A	3.25217	7.83677	6.21072	6.22338	4.46243	7.13803	3.71433	4.24685	3.25767	3.67951	1.09257	4.94579	5.21094	#N/A	3.08447	5.98317	2.74255	#N/A	3.41678	2.34159	2.47981	#N/A	#N/A	#N/A	#N/A	#N/A	#N/A	#N/A	#N/A	#N/A	#N/A	#N/A	#N/A	#N/A	#N/A	#N/A	#N/A	#N/A	0.269054	5.30632	3.06894	2.55198	5.98096	3.82671	2.41096	4.15465	2.51795	1.36922	1.31845	3.09804	3.29973	41	ENSG00000162650	ATXN7L2	protein_coding	ataxin 7 like 2 [Source:HGNC Symbol;Acc:HGNC:28713]
TRIB1	2.04933	1.81106	6.12019	3.56459	3.23346	3.14676	4.70742	4.975	2.37542	#N/A	1.98531	#N/A	3.19329	9.27482	5.54421	7.31931	6.04807	6.26924	4.54171	2.82445	3.7938	4.6258	1.63901	3.51597	4.54826	#N/A	2.41382	1.55874	1.43155	#N/A	6.39889	2.03759	3.01904	#N/A	#N/A	#N/A	#N/A	#N/A	#N/A	#N/A	#N/A	#N/A	#N/A	#N/A	#N/A	#N/A	#N/A	#N/A	#N/A	#N/A	0.446731	3.41526	3.12459	5.16837	1.66013	1.38762	3.14351	3.31078	1.50927	#N/A	1.16819	4.65486	2.01866	41	ENSG00000173334	TRIB1	protein_coding	tribbles pseudokinase 1 [Source:HGNC Symbol;Acc:HGNC:16891]
MYH2	2.81825	9.54436	4.29394	3.84738	3.63967	4.91854	3.21082	3.19562	#N/A	#N/A	#N/A	#N/A	2.47811	6.86508	6.01106	6.31941	5.0871	5.83749	5.51117	5.74705	6.39822	3.37676	#N/A	3.6884	4.35017	#N/A	5.80121	5.75337	6.65787	4.56161	4.7761	3.24882	2.02493	#N/A	#N/A	#N/A	#N/A	#N/A	#N/A	#N/A	2.12526	2.86269	#N/A	#N/A	#N/A	#N/A	#N/A	#N/A	#N/A	#N/A	0.518059	8.00641	4.05002	3.24745	7.41301	3.85612	4.62636	3.88717	4.02496	4.71669	#N/A	5.92351	4.63359	41	ENSG00000125414	MYH2	protein_coding	myosin heavy chain 2 [Source:HGNC Symbol;Acc:HGNC:7572]
CSRP3-AS1	3.0728	#N/A	3.28756	2.80777	4.84552	4.2879	2.31874	4.15987	2.22955	1.28008	2.61871	#N/A	3.0145	6.40647	4.61269	4.06363	2.29758	2.99901	3.36224	2.10918	2.86047	3.41989	1.66042	1.50895	3.16844	#N/A	3.65412	4.18151	4.14172	#N/A	4.04765	2.62005	2.90729	#N/A	#N/A	#N/A	#N/A	#N/A	#N/A	#N/A	#N/A	#N/A	#N/A	#N/A	#N/A	#N/A	0.357706	#N/A	#N/A	0.578283	#N/A	5.89612	3.61959	4.12067	4.11041	3.62848	1.67237	3.88876	3.59882	#N/A	#N/A	2.17379	3.02565	41	ENSG00000255308	CSRP3-AS1	lncRNA	CSRP3 and E2F8 antisense RNA 1 [Source:HGNC Symbol;Acc:HGNC:54183]
HS6ST2	1.72786	3.21103	5.14231	2.89018	3.65477	6.47169	4.03436	3.88654	2.54602	#N/A	2.5154	#N/A	1.99857	3.05128	2.30029	2.9822	1.42669	3.22002	#N/A	1.27172	2.59085	2.72082	#N/A	2.61219	3.81964	1.39111	3.22192	4.36892	6.38792	2.68144	#N/A	#N/A	#N/A	#N/A	#N/A	#N/A	#N/A	#N/A	#N/A	#N/A	0.0990369	#N/A	#N/A	#N/A	0.70299	#N/A	#N/A	#N/A	#N/A	0.739954	#N/A	3.57755	2.90661	0.99741	6.37084	2.42082	4.12921	2.42937	1.7125	1.83369	1.10029	1.84012	3.51071	41	ENSG00000171004	HS6ST2	protein_coding	heparan sulfate 6-O-sulfotransferase 2 [Source:HGNC Symbol;Acc:HGNC:19133]
FGD6	1.27627	#N/A	0.596553	1.42161	0.70268	1.40303	#N/A	#N/A	1.02502	#N/A	1.03616	#N/A	1.02952	3.22435	3.03445	2.22124	#N/A	2.56068	4.71567	5.32437	1.97738	2.45646	0.828655	1.48638	1.96679	#N/A	1.25201	1.18902	#N/A	#N/A	2.19123	1.41519	1.9065	1.5548	#N/A	#N/A	#N/A	#N/A	0.222887	#N/A	#N/A	#N/A	0.233936	#N/A	#N/A	#N/A	#N/A	#N/A	#N/A	0.319134	0.307311	2.5041	1.5575	2.00003	3.09414	3.25721	5.47732	4.49753	1.68568	2.07349	0.941748	3.16371	5.94485	41	ENSG00000180263	FGD6	protein_coding	FYVE, RhoGEF and PH domain containing 6 [Source:HGNC Symbol;Acc:HGNC:21740]
PDXDC1#179889	0.743274	2.07828	0.835068	0.67241	0.953856	1.53299	1.26013	0.95673	1.65978	0.252924	2.1431	0.952127	1.05405	0.212509	0.449273	0.364557	0.65183	0.304137	0.556254	1.11524	#N/A	#N/A	#N/A	0.98828	0.46131	#N/A	1.26217	1.11114	1.77955	0.930583	#N/A	#N/A	#N/A	#N/A	#N/A	#N/A	0.298162	#N/A	#N/A	#N/A	#N/A	#N/A	#N/A	#N/A	#N/A	#N/A	#N/A	#N/A	1.11418	#N/A	0.131379	0.965497	0.571444	0.904299	0.936697	1.55637	2.84629	1.40709	1.09546	1.55168	0.489534	1.52101	1.33675	41	ENSG00000179889	PDXDC1	protein_coding	pyridoxal dependent decarboxylase domain containing 1 [Source:HGNC Symbol;Acc:HGNC:28995]
NOXA1	1.62841	#N/A	1.83457	0.655098	1.83752	2.05374	1.3641	1.74852	1.71953	#N/A	0.925875	#N/A	1.50417	2.31353	3.02334	3.22496	1.44455	1.91761	2.14799	4.20972	2.13191	1.91182	1.01443	3.27066	2.99401	#N/A	0.615853	1.19072	#N/A	1.7848	1.16593	4.49449	1.0192	#N/A	#N/A	#N/A	#N/A	#N/A	#N/A	#N/A	#N/A	#N/A	#N/A	#N/A	#N/A	#N/A	#N/A	#N/A	1.23033	#N/A	0.427487	1.97018	0.812635	1.56832	1.48014	2.1427	#N/A	3.18975	2.42508	3.53426	1.26479	2.00105	2.31416	41	ENSG00000188747	NOXA1	protein_coding	NADPH oxidase activator 1 [Source:HGNC Symbol;Acc:HGNC:10668]
MGME1	1.25322	#N/A	2.05261	1.54377	1.56926	1.65227	1.5681	1.25271	2.517	0.473998	2.47254	1.05362	1.62695	1.55257	2.21403	1.63564	1.91078	1.38043	1.77849	5.30607	2.04492	3.80778	0.909714	3.49357	1.57263	#N/A	0.511505	#N/A	#N/A	#N/A	1.0056	#N/A	1.27441	1.25167	#N/A	#N/A	0.209412	#N/A	0.291489	#N/A	#N/A	#N/A	#N/A	#N/A	#N/A	#N/A	#N/A	#N/A	#N/A	#N/A	#N/A	3.09848	1.76713	1.94182	5.01084	3.38727	5.28972	5.0798	2.17976	2.15149	1.15325	#N/A	1.15655	41	ENSG00000125871	MGME1	protein_coding	mitochondrial genome maintenance exonuclease 1 [Source:HGNC Symbol;Acc:HGNC:16205]
#254731	1.3847	1.99918	2.54577	0.955166	2.39779	2.49698	2.42189	0.848525	2.41601	#N/A	3.28812	#N/A	1.97394	3.66574	3.77487	3.85829	4.48887	3.34802	2.56434	4.11896	4.73998	2.97345	#N/A	3.41007	2.44587	#N/A	3.26881	2.11927	4.2616	1.83971	1.09446	2.32427	0.644313	#N/A	#N/A	#N/A	#N/A	#N/A	#N/A	#N/A	#N/A	#N/A	#N/A	#N/A	#N/A	#N/A	#N/A	#N/A	#N/A	#N/A	#N/A	4.69307	1.66065	1.91427	5.95345	3.84288	2.5544	5.95723	2.99453	3.32172	1.8475	2.00088	5.1054	41	ENSG00000254731		lncRNA	novel transcript
PDIK1L	1.56136	#N/A	4.32189	2.88135	3.13248	6.17905	2.37757	2.23673	3.19577	#N/A	4.78378	1.37477	1.67691	2.64826	2.70785	2.44976	1.04786	2.07777	1.35738	4.21831	4.89908	2.55817	1.01202	2.59391	2.85821	#N/A	1.31677	1.01629	2.23972	#N/A	1.99359	1.62821	1.61433	#N/A	#N/A	#N/A	#N/A	#N/A	#N/A	#N/A	#N/A	#N/A	#N/A	#N/A	#N/A	#N/A	#N/A	#N/A	#N/A	#N/A	#N/A	3.54176	2.74243	2.31505	3.43911	2.25439	2.43682	4.20288	2.54561	3.36087	0.980671	3.54013	2.036	41	ENSG00000175087	PDIK1L	protein_coding	PDLIM1 interacting kinase 1 like [Source:HGNC Symbol;Acc:HGNC:18981]
PTPA	1.64757	#N/A	4.04707	2.46009	2.78102	2.43625	3.07175	2.14597	3.10484	#N/A	2.62108	1.0689	1.84357	5.61487	4.05135	5.01397	2.78352	4.70948	2.39592	4.51917	5.09387	2.5103	0.985403	3.59595	2.54306	#N/A	2.91673	2.98311	2.61282	2.73684	3.24186	1.86631	2.19706	#N/A	#N/A	#N/A	#N/A	#N/A	#N/A	#N/A	#N/A	#N/A	#N/A	#N/A	#N/A	#N/A	#N/A	#N/A	#N/A	#N/A	#N/A	3.32005	2.2125	2.61464	6.33351	2.80277	2.8412	3.34257	1.52987	3.41282	#N/A	3.26263	2.92852	41	ENSG00000119383	PTPA	protein_coding	protein phosphatase 2 phosphatase activator [Source:HGNC Symbol;Acc:HGNC:9308]
SCARB2	0.915892	2.64507	1.17691	1.07866	1.57798	1.11343	1.28424	1.11307	2.1897	#N/A	2.98252	0.723932	0.693942	0.745428	0.704144	0.795154	0.680768	0.421101	1.01167	1.97573	1.05097	1.23209	#N/A	1.10632	0.985782	#N/A	0.425411	0.753004	1.0461	2.04966	0.769361	0.825339	0.822616	#N/A	#N/A	#N/A	#N/A	#N/A	#N/A	#N/A	#N/A	#N/A	#N/A	#N/A	#N/A	#N/A	#N/A	#N/A	#N/A	#N/A	#N/A	0.893182	0.705257	0.896931	1.08483	2.02605	2.87588	2.6621	0.70262	1.03616	#N/A	1.93725	2.15171	41	ENSG00000138760	SCARB2	protein_coding	scavenger receptor class B member 2 [Source:HGNC Symbol;Acc:HGNC:1665]
ANOS1	1.11107	4.68072	5.24702	2.79878	3.69955	2.40108	2.33243	2.22628	2.71139	0.775075	3.60963	1.36354	2.16	#N/A	#N/A	#N/A	#N/A	#N/A	#N/A	#N/A	#N/A	#N/A	#N/A	#N/A	#N/A	1.07617	4.76426	3.74248	4.21261	3.56416	1.96426	3.08942	1.81949	0.962949	#N/A	#N/A	#N/A	#N/A	0.454657	#N/A	#N/A	0.385688	0.52401	0.329439	0.369954	#N/A	0.403038	0.242374	#N/A	0.531703	#N/A	4.47731	3.01649	2.96641	4.70816	2.91121	3.87621	3.57633	3.77937	#N/A	1.73303	3.99536	6.29839	41	ENSG00000011201	ANOS1	protein_coding	anosmin 1 [Source:HGNC Symbol;Acc:HGNC:6211]
LRRC14B	1.91435	#N/A	4.28313	2.10457	1.95395	3.1206	2.59599	2.28504	2.45322	#N/A	1.19977	0.982418	2.14625	4.91475	3.89416	2.84375	3.34066	4.35091	2.02581	1.01933	1.48615	2.17058	1.36386	1.24461	2.04262	#N/A	4.31532	2.78687	1.68829	#N/A	4.33313	1.35525	1.75767	2.3301	#N/A	#N/A	0.451772	#N/A	#N/A	#N/A	#N/A	#N/A	#N/A	#N/A	#N/A	#N/A	#N/A	#N/A	#N/A	#N/A	#N/A	5.62581	3.98931	2.92349	2.87035	2.30498	0.819986	2.5755	2.3223	#N/A	#N/A	2.58063	1.26734	41	ENSG00000185028	LRRC14B	protein_coding	leucine rich repeat containing 14B [Source:HGNC Symbol;Acc:HGNC:37268]
GPC1	1.06015	2.36667	6.86202	4.45434	3.66774	5.26782	4.55411	6.82591	3.00737	#N/A	3.58994	#N/A	2.71672	6.35035	7.24656	4.44298	#N/A	4.19497	4.26483	2.97927	3.81887	4.25037	1.57155	3.98519	2.49836	#N/A	6.16244	5.10522	5.10127	#N/A	3.81313	1.47837	2.04295	1.09722	#N/A	#N/A	#N/A	#N/A	#N/A	#N/A	#N/A	#N/A	#N/A	#N/A	#N/A	#N/A	#N/A	#N/A	#N/A	#N/A	#N/A	9.33237	3.93791	5.02006	4.94199	2.92083	3.1292	4.81099	3.02279	2.0868	2.05531	4.79039	3.67337	41	ENSG00000063660	GPC1	protein_coding	glypican 1 [Source:HGNC Symbol;Acc:HGNC:4449]
CLK4	0.709854	1.8763	1.28715	1.13469	1.40935	1.66741	1.34779	1.19332	1.68506	#N/A	2.01867	#N/A	0.979547	0.639	0.936325	0.89728	0.663397	0.920075	0.611345	1.57625	#N/A	1.36804	0.280186	1.48045	0.824369	#N/A	1.40047	0.770234	1.09606	#N/A	0.705622	#N/A	0.921127	#N/A	#N/A	#N/A	0.147781	#N/A	#N/A	#N/A	#N/A	#N/A	#N/A	#N/A	#N/A	#N/A	0.129162	#N/A	0.550878	#N/A	#N/A	1.16714	1.06733	1.11198	1.2944	1.42461	4.03011	2.43712	1.38546	2.27162	#N/A	1.00912	1.72498	41	ENSG00000113240	CLK4	protein_coding	CDC like kinase 4 [Source:HGNC Symbol;Acc:HGNC:13659]
SMYD2	1.04154	#N/A	1.7276	1.21222	0.939272	1.5955	1.21044	1.77303	2.22386	#N/A	3.37827	#N/A	1.08616	2.89062	1.95072	2.56584	2.12884	2.19089	2.59586	5.47598	1.58205	3.45109	0.75215	3.44171	1.33492	1.88894	1.3743	1.70429	1.99215	3.25049	2.06219	0.853665	2.57336	#N/A	#N/A	#N/A	0.410654	#N/A	0.455754	#N/A	#N/A	#N/A	#N/A	0.409356	#N/A	#N/A	#N/A	#N/A	#N/A	#N/A	#N/A	1.01091	1.21125	#N/A	0.920827	1.62397	3.45239	3.28128	1.25604	2.51752	#N/A	#N/A	#N/A	41	ENSG00000143499	SMYD2	protein_coding	SET and MYND domain containing 2 [Source:HGNC Symbol;Acc:HGNC:20982]
LRRC66	1.19089	3.99323	4.65746	3.62201	3.99737	2.9248	2.47847	3.24817	3.90816	#N/A	2.85466	#N/A	2.38777	2.0955	2.32392	2.50391	4.75516	1.74799	1.97809	3.24402	2.93265	2.02002	0.853418	3.1988	2.88956	#N/A	3.41909	4.06688	4.75233	2.44608	1.78155	2.42917	2.53913	#N/A	#N/A	#N/A	#N/A	#N/A	#N/A	#N/A	#N/A	#N/A	#N/A	#N/A	#N/A	#N/A	#N/A	#N/A	#N/A	#N/A	#N/A	5.35956	2.84225	6.58969	6.56311	6.21402	4.84548	6.6577	3.07174	4.00568	#N/A	4.71682	5.56797	41	ENSG00000188993	LRRC66	protein_coding	leucine rich repeat containing 66 [Source:HGNC Symbol;Acc:HGNC:34299]
CLCN4	1.25375	#N/A	5.31357	4.33235	5.13131	4.74133	3.29662	3.6979	3.77077	#N/A	5.56204	1.14798	3.51447	1.33877	1.11985	1.25009	2.1715	1.27994	1.36518	1.80301	#N/A	2.59689	0.546838	0.915804	2.428	#N/A	2.76923	4.54698	2.72899	2.90136	1.30852	1.13977	1.06822	#N/A	#N/A	#N/A	#N/A	#N/A	#N/A	#N/A	#N/A	#N/A	#N/A	#N/A	#N/A	#N/A	#N/A	#N/A	#N/A	#N/A	#N/A	7.73719	5.63274	6.48917	6.51025	4.21429	4.67412	6.65715	6.09242	3.56868	1.4776	3.70352	3.51261	41	ENSG00000073464	CLCN4	protein_coding	chloride voltage-gated channel 4 [Source:HGNC Symbol;Acc:HGNC:2022]
SLC51A	1.23795	#N/A	1.39758	1.69251	1.78194	1.25262	1.13365	1.93376	1.48423	#N/A	2.04073	#N/A	1.18736	1.78025	2.33404	1.93037	1.22144	2.46105	2.1052	4.24687	2.42726	3.03772	1.15216	2.54265	2.31737	#N/A	1.90562	1.17304	1.4456	#N/A	2.02372	1.83951	1.77133	2.24207	#N/A	#N/A	0.3873	#N/A	#N/A	#N/A	#N/A	#N/A	#N/A	#N/A	#N/A	#N/A	#N/A	#N/A	#N/A	#N/A	#N/A	1.20934	1.2979	1.67059	1.37582	2.3507	1.8013	2.37573	1.90881	1.6133	#N/A	1.33713	1.06454	41	ENSG00000163959	SLC51A	protein_coding	solute carrier family 51 subunit alpha [Source:HGNC Symbol;Acc:HGNC:29955]
CHAF1B	1.28504	#N/A	3.47575	3.00988	1.90323	2.66639	1.68159	2.78953	4.58157	#N/A	1.99613	#N/A	2.10482	4.06655	2.96732	5.2298	3.3676	4.08754	4.05191	1.50661	2.26302	1.93418	#N/A	1.78355	2.5394	#N/A	1.66585	2.94161	1.65884	#N/A	3.43558	3.20745	3.2816	#N/A	0.59008	#N/A	#N/A	#N/A	#N/A	#N/A	0.297559	#N/A	#N/A	#N/A	#N/A	#N/A	#N/A	#N/A	#N/A	#N/A	0.575194	6.51353	3.04438	1.9206	4.60296	3.8964	2.49839	4.8717	4.2864	1.77202	#N/A	2.77753	1.26648	41	ENSG00000159259	CHAF1B	protein_coding	chromatin assembly factor 1 subunit B [Source:HGNC Symbol;Acc:HGNC:1911]
EEF1AKMT2	0.648959	#N/A	1.2393	1.30103	1.60776	1.22129	1.26722	1.01951	2.15014	#N/A	1.79118	#N/A	0.928741	0.697782	0.826772	0.79872	0.8596	0.890837	0.513131	2.13098	0.624614	0.855799	0.271004	0.939786	1.05657	#N/A	1.53842	1.35363	1.53292	1.28441	0.529925	#N/A	0.475293	#N/A	#N/A	#N/A	#N/A	#N/A	#N/A	#N/A	#N/A	#N/A	#N/A	#N/A	#N/A	#N/A	#N/A	#N/A	1.06956	#N/A	#N/A	0.749373	0.684895	0.81922	0.937646	1.31425	2.57714	1.34613	0.943216	1.28857	0.545942	1.44809	1.94605	41	ENSG00000203791	EEF1AKMT2	protein_coding	EEF1A lysine methyltransferase 2 [Source:HGNC Symbol;Acc:HGNC:33787]
MTR	0.58364	1.6767	1.8463	1.24527	1.48714	2.49148	2.00567	1.22578	2.34504	#N/A	1.85558	#N/A	0.96405	0.695656	0.84665	0.709068	1.04333	0.72672	0.638524	1.79198	#N/A	1.21856	0.324523	1.86404	1.18501	#N/A	0.987114	1.34813	1.17183	#N/A	0.587605	0.659685	0.51628	#N/A	#N/A	#N/A	#N/A	#N/A	#N/A	#N/A	#N/A	#N/A	#N/A	#N/A	#N/A	#N/A	#N/A	#N/A	#N/A	#N/A	0.186527	0.982664	0.703206	1.02018	1.67967	1.2108	1.92343	2.38266	1.1097	1.44603	0.502018	0.529886	1.85728	41	ENSG00000116984	MTR	protein_coding	5-methyltetrahydrofolate-homocysteine methyltransferase [Source:HGNC Symbol;Acc:HGNC:7468]
HNRNPU	0.505624	0.900229	1.47097	0.845369	1.36251	1.9117	1.31138	0.830886	2.4901	#N/A	1.89945	#N/A	0.963797	0.962424	0.934192	0.924675	0.900069	0.88276	1.10702	1.80377	0.951519	1.54004	0.385406	1.66886	0.76391	#N/A	0.727217	1.00752	1.05307	#N/A	0.493912	0.50576	0.282793	#N/A	#N/A	#N/A	#N/A	#N/A	#N/A	#N/A	#N/A	0.175329	#N/A	#N/A	#N/A	#N/A	#N/A	#N/A	#N/A	#N/A	#N/A	1.00922	0.807836	0.772839	1.70096	1.20246	3.09271	2.46121	0.997082	1.63674	#N/A	0.75569	1.04528	41	ENSG00000153187	HNRNPU	protein_coding	heterogeneous nuclear ribonucleoprotein U [Source:HGNC Symbol;Acc:HGNC:5048]
KIN	0.757572	#N/A	1.07749	0.859935	1.45419	1.27725	1.70732	1.15597	1.57784	0.355488	3.50185	#N/A	1.26535	0.748011	0.77372	0.781101	1.27854	0.629084	0.628295	1.5613	1.37212	#N/A	0.36865	1.36045	1.09627	#N/A	1.07679	0.867444	0.867101	#N/A	0.95677	#N/A	0.771758	0.622954	#N/A	#N/A	0.339947	#N/A	#N/A	#N/A	#N/A	#N/A	#N/A	#N/A	#N/A	#N/A	#N/A	#N/A	#N/A	#N/A	#N/A	1.15955	0.972339	0.961305	0.623184	1.50584	2.17263	2.03251	1.45079	2.84355	0.640124	1.15835	0.981312	41	ENSG00000151657	KIN	protein_coding	Kin17 DNA and RNA binding protein [Source:HGNC Symbol;Acc:HGNC:6327]
ARHGEF10L	0.66874	1.71592	7.70437	4.31156	5.06088	5.45807	3.71787	3.87365	4.62858	#N/A	3.76291	#N/A	1.85624	1.22084	0.506373	0.865392	1.36853	1.05335	1.11989	2.84753	1.36609	1.30092	0.461104	1.80516	1.44746	#N/A	#N/A	#N/A	0.501035	2.4544	1.0379	1.38279	0.788069	0.546786	#N/A	#N/A	#N/A	#N/A	#N/A	#N/A	#N/A	#N/A	#N/A	#N/A	#N/A	#N/A	#N/A	#N/A	0.777628	#N/A	0.166625	2.2418	#N/A	1.14714	3.2027	2.7462	1.33319	2.99846	1.92061	1.6044	#N/A	3.35592	3.24655	41	ENSG00000074964	ARHGEF10L	protein_coding	Rho guanine nucleotide exchange factor 10 like [Source:HGNC Symbol;Acc:HGNC:25540]
SLC22A3	0.636929	2.92637	4.34731	3.56716	4.52614	4.89786	4.18792	3.332	3.20002	#N/A	1.75025	#N/A	1.41466	4.12542	4.02085	3.56601	#N/A	4.16517	3.34205	3.91645	3.41534	3.37226	#N/A	2.52409	2.58702	#N/A	4.35697	5.06436	4.50479	3.58455	2.43223	1.86597	2.48683	#N/A	0.642052	#N/A	#N/A	#N/A	#N/A	0.73343	1.1474	0.728554	#N/A	#N/A	#N/A	#N/A	#N/A	#N/A	#N/A	#N/A	1.15751	1.45584	#N/A	1.62278	1.5552	1.55931	1.15892	1.55429	#N/A	#N/A	#N/A	3.66072	4.01097	41	ENSG00000146477	SLC22A3	protein_coding	solute carrier family 22 member 3 [Source:HGNC Symbol;Acc:HGNC:10967]
IFRD2	1.38321	2.19233	3.5025	2.68506	1.83047	3.31023	2.32766	3.24745	4.35333	#N/A	3.65077	#N/A	3.50223	4.58191	3.58024	3.3961	2.46968	3.40922	1.89951	2.8473	1.61605	4.15729	2.00562	3.79194	3.83381	#N/A	3.68609	2.75195	2.57658	#N/A	2.95483	#N/A	1.67654	1.59996	#N/A	#N/A	0.932165	#N/A	#N/A	#N/A	#N/A	#N/A	#N/A	#N/A	#N/A	#N/A	#N/A	#N/A	#N/A	#N/A	#N/A	5.78528	2.63092	3.16183	1.97822	4.46951	2.90854	4.63488	2.2551	1.89303	#N/A	3.25484	3.89169	41	ENSG00000214706	IFRD2	protein_coding	interferon related developmental regulator 2 [Source:HGNC Symbol;Acc:HGNC:5457]
HAT1	0.789637	1.12687	1.42731	0.947259	1.18384	1.4323	1.38299	1.42104	2.42767	#N/A	1.97272	#N/A	1.00701	1.21081	1.19656	1.13189	0.95279	1.53866	0.860072	3.83826	2.25579	2.69257	0.620252	1.5354	1.61933	#N/A	0.984227	1.0933	0.985672	#N/A	0.803724	0.998742	1.21049	#N/A	#N/A	#N/A	0.194248	#N/A	#N/A	#N/A	#N/A	#N/A	#N/A	#N/A	#N/A	#N/A	#N/A	#N/A	#N/A	#N/A	#N/A	1.77926	1.1404	1.65221	2.26606	2.10315	3.04106	3.87567	1.5825	2.31784	#N/A	1.01297	1.32574	41	ENSG00000128708	HAT1	protein_coding	histone acetyltransferase 1 [Source:HGNC Symbol;Acc:HGNC:4821]
#273448	1.06735	2.06015	2.62398	1.83296	2.22548	2.51475	1.64923	1.75023	3.07021	#N/A	3.04619	#N/A	1.70048	1.79186	1.94516	2.20732	2.14552	1.68302	1.75989	2.56965	1.65915	1.89609	0.761881	2.62924	2.1705	#N/A	1.49594	1.36892	1.5541	#N/A	1.36582	#N/A	0.975152	#N/A	#N/A	#N/A	0.365287	#N/A	#N/A	#N/A	#N/A	#N/A	#N/A	#N/A	#N/A	#N/A	#N/A	#N/A	#N/A	0.256919	#N/A	2.0449	1.56912	2.48582	3.50589	1.89879	4.02702	3.47777	1.27909	3.47982	#N/A	2.20568	2.70538	41	ENSG00000273448		lncRNA	novel transcript
EPHB1	0.665749	1.56323	5.83242	4.50118	5.52975	5.77991	4.59173	3.19599	3.52004	#N/A	2.74791	#N/A	3.30522	4.2147	4.46549	4.1897	3.37527	3.63664	2.94725	6.80691	2.99002	2.66593	0.771604	3.09063	4.9395	#N/A	3.89328	3.78377	5.08992	4.79093	0.813108	#N/A	0.588455	#N/A	#N/A	#N/A	#N/A	#N/A	#N/A	#N/A	#N/A	#N/A	#N/A	#N/A	#N/A	#N/A	#N/A	#N/A	#N/A	#N/A	#N/A	6.71472	3.12889	4.38569	8.37313	4.15615	6.78243	6.39505	3.97154	5.89657	1.20458	6.27302	5.35733	41	ENSG00000154928	EPHB1	protein_coding	EPH receptor B1 [Source:HGNC Symbol;Acc:HGNC:3392]
PLEKHF1	1.12504	2.68887	5.79118	5.01245	2.7874	5.60591	3.30649	3.89252	5.0055	0.721408	4.30566	1.84153	2.67923	1.81411	1.36061	1.86543	2.29684	1.17602	1.38337	1.50992	#N/A	3.12108	#N/A	2.82145	1.25678	#N/A	4.11513	5.51066	5.67856	#N/A	1.37093	#N/A	1.52091	1.19412	#N/A	#N/A	#N/A	#N/A	#N/A	#N/A	#N/A	#N/A	#N/A	#N/A	#N/A	#N/A	#N/A	#N/A	#N/A	#N/A	#N/A	6.86093	4.666	5.52436	5.3149	4.8359	3.60838	5.18208	5.04314	2.60128	0.863003	2.26661	1.05215	41	ENSG00000166289	PLEKHF1	protein_coding	pleckstrin homology and FYVE domain containing 1 [Source:HGNC Symbol;Acc:HGNC:20764]
HIPK3	0.493994	2.06319	#N/A	0.41274	0.463191	#N/A	#N/A	#N/A	0.822751	#N/A	1.6324	#N/A	0.407258	1.11227	0.929414	0.690869	1.11356	0.892819	0.867358	1.81033	0.952688	1.80185	0.258544	1.84789	0.948988	#N/A	0.58633	0.693601	0.568371	1.84732	1.23621	0.783655	1.02782	0.512037	#N/A	#N/A	0.160133	#N/A	#N/A	#N/A	#N/A	#N/A	#N/A	#N/A	#N/A	#N/A	#N/A	#N/A	0.429159	#N/A	#N/A	1.43226	0.974221	1.18401	2.69175	2.11407	3.54687	2.73894	0.948874	2.1871	0.504669	1.38038	1.48278	41	ENSG00000110422	HIPK3	protein_coding	homeodomain interacting protein kinase 3 [Source:HGNC Symbol;Acc:HGNC:4915]
TARBP1	0.602606	#N/A	0.813292	0.56734	0.754267	1.18896	1.02412	1.07269	1.75764	#N/A	1.20664	#N/A	1.02529	0.86439	0.697081	0.827921	1.18443	0.817629	0.799813	2.05349	1.25366	1.43375	#N/A	0.847745	0.729521	#N/A	0.622124	0.67092	1.24261	1.97243	0.844542	1.09063	0.824236	#N/A	#N/A	#N/A	#N/A	#N/A	#N/A	#N/A	#N/A	#N/A	#N/A	#N/A	#N/A	#N/A	#N/A	#N/A	0.59399	#N/A	0.186524	2.02695	1.39221	1.67916	2.53656	2.16147	3.26022	4.16293	1.45639	#N/A	0.533814	1.13784	2.37665	41	ENSG00000059588	TARBP1	protein_coding	TAR (HIV-1) RNA binding protein 1 [Source:HGNC Symbol;Acc:HGNC:11568]
SNHG4	1.50258	#N/A	3.25122	2.18006	2.40638	4.97734	4.50401	2.44229	2.20381	#N/A	1.39734	#N/A	3.14591	2.86799	2.32733	3.49675	3.06468	2.57994	#N/A	2.6467	2.11234	2.74372	0.977211	3.45333	2.06815	2.32253	2.50876	1.58783	1.92782	#N/A	1.19227	1.90934	0.936065	1.72514	#N/A	#N/A	#N/A	#N/A	#N/A	#N/A	#N/A	#N/A	0.320728	#N/A	#N/A	#N/A	#N/A	#N/A	#N/A	0.616942	#N/A	3.51215	2.75266	1.95032	4.62854	2.60752	2.36986	3.11688	4.16581	#N/A	1.35626	#N/A	1.89497	41	ENSG00000281398	SNHG4	lncRNA	small nucleolar RNA host gene 4 [Source:HGNC Symbol;Acc:HGNC:32964]
SLC4A4	#N/A	3.37926	5.21762	1.82471	3.64014	5.85842	3.76813	2.68059	4.36751	#N/A	3.12901	2.02174	2.50848	2.50627	#N/A	2.60243	1.67884	2.67468	1.97629	4.25811	2.15154	2.46717	0.849695	3.1444	2.21982	#N/A	3.76708	4.12746	4.46982	#N/A	2.94983	1.90651	3.03992	1.1822	#N/A	#N/A	#N/A	#N/A	0.246327	#N/A	#N/A	#N/A	#N/A	#N/A	#N/A	#N/A	#N/A	#N/A	#N/A	0.278051	#N/A	5.50365	#N/A	2.14576	5.69712	4.38036	1.77199	4.09545	2.44039	1.65523	1.06282	2.05378	#N/A	41	ENSG00000080493	SLC4A4	protein_coding	solute carrier family 4 member 4 [Source:HGNC Symbol;Acc:HGNC:11030]
MBNL2	#N/A	1.67834	#N/A	0.408178	0.369829	0.593872	0.453896	#N/A	0.974386	#N/A	1.00608	#N/A	#N/A	0.820304	0.83809	0.883033	0.642771	0.757471	0.749106	1.89864	0.67344	1.20495	0.530737	1.65067	0.553749	#N/A	0.749478	0.798667	1.21301	#N/A	1.31116	0.919392	1.22054	0.859621	#N/A	#N/A	0.1094	#N/A	0.493667	#N/A	#N/A	#N/A	0.463747	0.294731	0.542009	#N/A	0.395815	0.229764	#N/A	0.749368	#N/A	#N/A	0.307152	#N/A	#N/A	0.51996	2.02371	0.559503	#N/A	1.06695	#N/A	1.42909	2.25592	41	ENSG00000139793	MBNL2	protein_coding	muscleblind like splicing regulator 2 [Source:HGNC Symbol;Acc:HGNC:16746]
BCL2L13	#N/A	2.12715	1.87061	1.4813	1.48318	2.28212	1.97328	1.4903	3.0845	#N/A	3.11139	#N/A	1.20822	0.867233	0.961728	0.929809	1.13192	0.911563	0.879996	2.5027	1.01737	0.938427	0.440615	1.70427	0.997287	#N/A	1.17473	1.27818	1.57876	1.71663	0.290558	#N/A	#N/A	#N/A	#N/A	#N/A	#N/A	#N/A	#N/A	#N/A	#N/A	#N/A	#N/A	#N/A	#N/A	#N/A	#N/A	#N/A	0.586724	0.131359	#N/A	1.35844	1.23492	1.53394	2.04206	2.20966	2.55561	3.1844	1.88587	1.98984	0.482617	1.31081	2.26507	41	ENSG00000099968	BCL2L13	protein_coding	BCL2 like 13 [Source:HGNC Symbol;Acc:HGNC:17164]
OTUD7B	#N/A	2.26071	0.947878	0.865308	0.850517	1.57934	1.84666	1.24685	1.57954	0.256351	1.52355	#N/A	0.768677	1.20754	1.23971	1.10939	0.906946	1.3335	1.19308	2.40709	1.04827	1.38634	0.434593	1.65576	0.985065	#N/A	3.45835	3.54882	3.09043	#N/A	0.620851	0.783296	0.67916	#N/A	#N/A	#N/A	#N/A	#N/A	#N/A	#N/A	#N/A	0.283066	#N/A	#N/A	#N/A	#N/A	#N/A	#N/A	#N/A	0.151194	#N/A	0.975814	0.857273	1.02881	1.06486	1.40998	2.38904	1.49414	0.655565	#N/A	#N/A	1.59672	1.54958	41	ENSG00000264522	OTUD7B	protein_coding	OTU deubiquitinase 7B [Source:HGNC Symbol;Acc:HGNC:16683]
CXXC5	#N/A	3.90953	4.12819	2.99401	2.71102	4.19573	2.81196	2.74632	4.58287	#N/A	3.00752	#N/A	3.1027	2.85508	2.45006	2.90226	1.93053	2.43474	1.82463	4.95659	2.06655	3.53128	#N/A	1.59004	2.7865	#N/A	3.99488	4.06537	6.67621	3.06555	#N/A	#N/A	#N/A	#N/A	0.23223	#N/A	#N/A	#N/A	#N/A	#N/A	0.341922	0.752975	#N/A	#N/A	#N/A	#N/A	#N/A	#N/A	#N/A	#N/A	0.769018	7.71442	3.799	4.54259	6.54435	6.27341	4.98252	6.57776	3.23594	2.46802	1.12132	4.8136	3.75065	41	ENSG00000171604	CXXC5	protein_coding	CXXC finger protein 5 [Source:HGNC Symbol;Acc:HGNC:26943]
PKDCC	#N/A	2.59031	7.26194	4.37014	4.54075	5.06866	4.31006	4.28525	5.00485	#N/A	5.25296	1.41329	1.88131	1.42939	#N/A	#N/A	#N/A	1.68119	1.17152	1.47731	1.54557	1.59665	#N/A	1.2492	1.35139	0.947025	4.1935	4.10895	5.06027	4.28276	2.45953	2.27471	1.78201	1.13923	#N/A	#N/A	#N/A	#N/A	#N/A	#N/A	#N/A	#N/A	#N/A	#N/A	#N/A	#N/A	#N/A	#N/A	0.492233	#N/A	0.244787	1.62521	1.47382	1.50565	1.44774	2.56613	2.42794	4.23519	3.48578	1.07056	#N/A	5.66428	6.62136	41	ENSG00000162878	PKDCC	protein_coding	protein kinase domain containing, cytoplasmic [Source:HGNC Symbol;Acc:HGNC:25123]
STRN3	#N/A	1.40231	0.804616	0.580694	0.842161	1.05107	0.864704	0.590708	1.56847	#N/A	2.05643	0.547916	0.584162	0.796585	0.583154	0.644118	0.662407	0.659508	0.753293	1.54309	0.712563	1.11041	0.428899	1.20139	0.86396	#N/A	0.738241	1.05137	1.00639	1.89676	0.65511	0.509235	0.481792	0.413033	#N/A	#N/A	#N/A	#N/A	#N/A	#N/A	#N/A	#N/A	#N/A	#N/A	#N/A	#N/A	#N/A	#N/A	#N/A	#N/A	#N/A	0.515924	#N/A	0.401823	0.865055	1.05214	2.01623	1.7667	0.412384	1.24529	#N/A	1.17734	0.846623	41	ENSG00000196792	STRN3	protein_coding	striatin 3 [Source:HGNC Symbol;Acc:HGNC:15720]
SYT2	#N/A	3.62301	3.50056	3.37413	2.15762	3.69956	2.55169	2.35787	4.16814	0.609934	3.56367	1.25645	2.26142	2.08014	1.75443	1.23966	1.20998	2.47707	2.09034	1.86006	1.59892	2.62499	0.803004	2.47023	1.32391	#N/A	3.86256	3.73267	3.24366	2.14025	1.78091	1.72209	2.34235	0.975755	#N/A	#N/A	0.383524	#N/A	#N/A	#N/A	#N/A	#N/A	#N/A	#N/A	#N/A	#N/A	#N/A	#N/A	#N/A	#N/A	#N/A	1.10183	#N/A	#N/A	2.06117	2.55298	5.10548	1.0793	0.878642	#N/A	#N/A	6.09779	3.17085	41	ENSG00000143858	SYT2	protein_coding	synaptotagmin 2 [Source:HGNC Symbol;Acc:HGNC:11510]
TMED5	#N/A	2.02814	3.02966	1.7725	3.0978	3.1023	2.98109	1.74379	3.58593	#N/A	3.93359	2.26325	1.60164	1.51543	0.972312	1.21772	1.58752	1.51983	1.40594	3.01868	0.964706	2.10935	0.464165	1.55314	1.01959	#N/A	0.73801	1.27646	1.07219	#N/A	1.22723	0.723771	0.93857	#N/A	#N/A	#N/A	#N/A	#N/A	#N/A	#N/A	#N/A	#N/A	#N/A	#N/A	#N/A	#N/A	#N/A	#N/A	#N/A	#N/A	#N/A	2.29957	1.55995	2.15851	3.25778	3.59153	3.30978	3.42521	2.53815	2.36409	0.766288	0.858879	1.025	41	ENSG00000117500	TMED5	protein_coding	transmembrane p24 trafficking protein 5 [Source:HGNC Symbol;Acc:HGNC:24251]
LINC02256	#N/A	1.9801	1.8529	1.36975	1.48529	1.76023	2.21691	1.84632	1.45798	0.598235	2.41767	#N/A	1.00789	0.504062	0.728767	0.408391	0.954588	1.02251	0.976608	1.17819	#N/A	#N/A	0.416182	1.8234	1.16572	#N/A	1.63313	1.2043	1.45678	#N/A	1.0223	1.34255	0.784593	1.02145	#N/A	#N/A	0.464129	#N/A	#N/A	#N/A	#N/A	#N/A	0.171051	#N/A	#N/A	#N/A	0.171452	#N/A	#N/A	0.354372	#N/A	0.755738	#N/A	1.20916	#N/A	1.51888	1.21322	1.35124	1.64926	1.23814	#N/A	2.13701	0.836582	41	ENSG00000261064	LINC02256	lncRNA	long intergenic non-protein coding RNA 2256 [Source:HGNC Symbol;Acc:HGNC:53157]
GRTP1	#N/A	2.64485	5.26378	3.51432	3.75892	7.20788	4.06938	2.97378	3.03737	#N/A	1.78798	#N/A	2.00912	1.97223	1.57193	1.83848	2.21749	1.72291	2.01654	1.56149	1.77085	1.81558	0.825786	1.6591	2.07425	#N/A	3.35164	3.76581	5.21299	1.73826	1.32353	1.40881	1.62923	#N/A	#N/A	#N/A	#N/A	#N/A	#N/A	#N/A	#N/A	#N/A	#N/A	#N/A	#N/A	#N/A	#N/A	#N/A	#N/A	#N/A	0.196997	1.77345	1.22023	2.21929	1.85425	2.16495	3.49911	2.7038	1.86057	1.32818	#N/A	3.93211	5.83846	41	ENSG00000139835	GRTP1	protein_coding	growth hormone regulated TBC protein 1 [Source:HGNC Symbol;Acc:HGNC:20310]
MAP7D1	#N/A	2.1716	2.47573	#N/A	1.52906	1.62302	1.65445	1.92248	2.14056	#N/A	5.20376	1.09076	2.43887	3.90627	3.42038	2.72376	5.16351	2.99219	3.65925	4.60923	2.89352	5.57474	0.950911	3.70527	1.56043	#N/A	2.72863	2.55644	2.93631	#N/A	2.90301	1.69667	2.59767	#N/A	#N/A	#N/A	0.519745	#N/A	#N/A	#N/A	#N/A	#N/A	0.535288	#N/A	#N/A	#N/A	#N/A	#N/A	#N/A	#N/A	#N/A	5.25762	2.58245	2.66013	6.31083	5.79112	3.22585	3.84562	1.93025	2.25394	#N/A	1.44914	2.14764	41	ENSG00000116871	MAP7D1	protein_coding	MAP7 domain containing 1 [Source:HGNC Symbol;Acc:HGNC:25514]
PSMD12	#N/A	1.95297	1.64728	1.23752	1.28041	2.27315	1.43485	1.31004	2.81053	#N/A	4.66062	1.20398	1.17201	1.433	0.945023	1.2302	1.37936	1.17424	0.885517	2.66518	#N/A	2.64533	0.608199	1.68893	0.961155	#N/A	0.581219	1.28532	0.699993	#N/A	1.03318	0.893918	0.894362	#N/A	#N/A	#N/A	0.605764	#N/A	0.412895	0.241476	#N/A	#N/A	#N/A	#N/A	#N/A	#N/A	#N/A	#N/A	#N/A	#N/A	#N/A	2.12215	1.39995	1.63798	2.67426	1.725	3.42482	4.54363	2.01999	1.93431	1.11771	#N/A	#N/A	41	ENSG00000197170	PSMD12	protein_coding	proteasome 26S subunit, non-ATPase 12 [Source:HGNC Symbol;Acc:HGNC:9557]
UBAP2	#N/A	1.24221	1.26337	1.16479	1.15523	2.19106	1.52799	1.00317	2.06467	#N/A	1.99761	#N/A	1.15762	1.40088	1.29903	1.40418	0.901325	1.22855	1.2855	2.90082	1.54916	1.4406	0.401821	2.32869	1.24688	#N/A	1.81298	2.20669	1.3127	1.68099	1.02524	0.707715	1.20462	0.657027	#N/A	#N/A	#N/A	#N/A	#N/A	#N/A	#N/A	#N/A	#N/A	#N/A	#N/A	#N/A	#N/A	#N/A	#N/A	#N/A	#N/A	1.60221	1.37568	1.63934	2.54374	2.46054	3.59367	3.14779	1.91149	2.64168	#N/A	1.5222	1.47777	41	ENSG00000137073	UBAP2	protein_coding	ubiquitin associated protein 2 [Source:HGNC Symbol;Acc:HGNC:14185]
TRIM16L	#N/A	3.11466	2.64977	2.33378	1.50969	3.46253	1.90396	2.54499	3.19643	#N/A	1.16342	#N/A	2.84281	5.21518	3.99888	4.61492	3.48062	4.18709	5.21043	3.95549	2.37194	5.28234	1.03747	2.34838	2.19138	#N/A	3.10415	2.51722	2.88419	#N/A	1.8418	#N/A	1.78276	#N/A	#N/A	#N/A	0.283576	#N/A	#N/A	#N/A	#N/A	#N/A	0.206786	#N/A	#N/A	#N/A	#N/A	#N/A	#N/A	#N/A	#N/A	5.10223	3.00581	2.37991	3.93432	3.4283	3.8685	5.88269	5.31398	1.69678	1.31941	2.04072	2.94245	41	ENSG00000108448	TRIM16L	transcribed_unprocessed_pseudogene	tripartite motif containing 16 like [Source:HGNC Symbol;Acc:HGNC:32670]
COQ5	#N/A	2.35658	4.33673	3.94356	2.25494	3.51113	3.10986	2.59846	3.43611	0.530081	2.19346	#N/A	2.21158	3.22104	2.51262	2.7755	3.27084	2.68053	2.14335	5.079	2.40653	3.6426	0.855578	3.1816	2.96651	#N/A	2.37722	1.82258	2.21798	#N/A	1.47662	#N/A	1.02599	0.815178	#N/A	#N/A	#N/A	#N/A	#N/A	#N/A	#N/A	#N/A	#N/A	#N/A	#N/A	#N/A	#N/A	#N/A	#N/A	#N/A	#N/A	3.733	2.14552	3.36818	4.79918	3.56496	2.01375	3.79952	2.20564	2.49578	0.95543	1.69595	1.48379	41	ENSG00000110871	COQ5	protein_coding	coenzyme Q5, methyltransferase [Source:HGNC Symbol;Acc:HGNC:28722]
NARS1	#N/A	2.06987	3.37973	1.73326	2.53789	3.35418	2.28115	1.74931	2.67563	#N/A	3.58019	1.35521	1.63903	2.02327	1.3452	1.37463	1.34435	1.75402	1.34391	5.37425	#N/A	2.54382	#N/A	2.12316	#N/A	#N/A	1.62774	1.06913	1.02727	#N/A	1.22383	#N/A	1.1165	0.819838	#N/A	#N/A	0.910366	#N/A	0.461713	#N/A	#N/A	#N/A	#N/A	#N/A	0.313088	#N/A	#N/A	#N/A	#N/A	0.468586	#N/A	2.50446	1.31443	1.67742	2.28277	2.4587	5.58263	4.02162	2.49706	2.14661	#N/A	1.93316	1.7838	41	ENSG00000134440	NARS1	protein_coding	asparaginyl-tRNA synthetase 1 [Source:HGNC Symbol;Acc:HGNC:7643]
PLA2G12A	#N/A	2.05326	2.68169	1.9989	2.43902	1.6491	3.53891	1.35125	2.65002	0.583086	2.6946	1.41903	1.37222	0.56427	0.794008	1.02746	0.944204	#N/A	#N/A	1.13451	0.948464	0.891282	#N/A	2.12789	#N/A	#N/A	1.3367	1.10737	1.38447	1.58089	#N/A	#N/A	#N/A	#N/A	#N/A	#N/A	0.785179	#N/A	0.956503	#N/A	#N/A	#N/A	0.574954	0.347917	0.514652	#N/A	0.425893	0.199731	#N/A	0.787907	#N/A	2.04094	1.31645	1.58497	2.24128	1.87107	3.48145	5.04187	2.44735	#N/A	#N/A	#N/A	1.18523	41	ENSG00000123739	PLA2G12A	protein_coding	phospholipase A2 group XIIA [Source:HGNC Symbol;Acc:HGNC:18554]
SLC22A23	#N/A	1.69847	1.91299	1.10016	2.10633	2.45091	2.18768	1.7799	2.41933	#N/A	3.90583	#N/A	#N/A	2.34545	1.42126	2.39903	1.15209	2.68053	3.69199	2.28452	1.76652	2.31281	0.889738	2.81258	2.19457	#N/A	#N/A	#N/A	2.16619	#N/A	#N/A	#N/A	#N/A	#N/A	#N/A	#N/A	#N/A	#N/A	#N/A	#N/A	#N/A	#N/A	0.368858	0.46235	0.334095	#N/A	0.334043	0.198365	0.867875	0.410851	#N/A	1.77403	1.92304	2.23596	2.86737	1.71585	5.90134	2.98718	1.17934	1.61116	0.836411	1.55885	3.84965	41	ENSG00000137266	SLC22A23	protein_coding	solute carrier family 22 member 23 [Source:HGNC Symbol;Acc:HGNC:21106]
RSL1D1-DT	#N/A	1.39615	0.902394	1.10153	1.069	1.9133	1.05085	0.990385	2.35802	0.276688	1.56389	#N/A	0.678742	0.495446	0.658861	0.495213	0.795609	0.482694	#N/A	1.54629	#N/A	#N/A	#N/A	1.24535	1.48486	#N/A	1.53638	1.22403	1.0943	#N/A	0.381169	#N/A	0.393266	0.557225	#N/A	#N/A	0.201885	#N/A	#N/A	#N/A	#N/A	#N/A	#N/A	#N/A	#N/A	#N/A	0.221559	#N/A	1.41608	0.217841	#N/A	0.855856	0.624129	1.10454	1.15724	1.16817	2.64074	1.49525	1.10708	1.58391	0.722458	1.29034	1.47864	41	ENSG00000263307	RSL1D1-DT	lncRNA	RSL1D1 divergent transcript [Source:HGNC Symbol;Acc:HGNC:55337]
SLC25A33	#N/A	1.45817	3.20746	1.87239	2.59133	3.22769	2.83353	1.63431	3.60151	#N/A	2.95662	#N/A	1.25724	2.21422	1.76054	1.65773	2.12497	2.04714	2.20338	2.25694	1.38906	1.42335	0.858457	1.81021	1.96897	#N/A	1.77171	1.85626	1.78345	3.29621	2.22462	2.30598	2.04283	0.896765	0.177607	#N/A	#N/A	#N/A	#N/A	#N/A	0.146328	#N/A	#N/A	#N/A	#N/A	#N/A	#N/A	#N/A	#N/A	#N/A	0.317741	#N/A	0.819527	1.25784	1.08238	#N/A	3.7552	#N/A	1.4585	1.42462	#N/A	2.56627	1.32603	41	ENSG00000171612	SLC25A33	protein_coding	solute carrier family 25 member 33 [Source:HGNC Symbol;Acc:HGNC:29681]
NQO2	#N/A	1.59783	2.83354	1.62534	2.51391	2.48113	2.28979	1.74896	3.99017	0.339973	6.37396	#N/A	1.70091	0.855007	0.751765	0.909092	0.932654	0.931216	0.670109	2.18373	1.0238	1.45723	0.504289	1.952	0.93884	#N/A	0.702936	1.23974	0.704076	#N/A	1.04722	1.58368	1.28726	1.08093	#N/A	#N/A	#N/A	#N/A	#N/A	#N/A	#N/A	#N/A	#N/A	#N/A	#N/A	#N/A	#N/A	#N/A	#N/A	#N/A	#N/A	1.90082	2.10983	1.62255	2.19006	3.15659	3.81491	3.62681	2.38115	#N/A	0.840452	1.72135	2.25675	41	ENSG00000124588	NQO2	protein_coding	N-ribosyldihydronicotinamide:quinone reductase 2 [Source:HGNC Symbol;Acc:HGNC:7856]
#265656	#N/A	2.3075	3.89764	4.9438	1.95854	3.01346	1.75852	3.00322	2.3225	#N/A	4.13426	#N/A	3.09175	3.63806	3.66547	3.14211	3.42426	3.2957	1.46347	3.53818	4.1248	3.01423	1.46353	4.02804	2.90653	#N/A	1.82233	3.4858	2.08252	#N/A	3.64497	1.67866	2.24373	2.11161	#N/A	#N/A	#N/A	#N/A	#N/A	#N/A	#N/A	#N/A	#N/A	#N/A	#N/A	#N/A	#N/A	#N/A	1.31911	#N/A	#N/A	4.78701	3.44189	3.52264	5.29526	4.89404	3.10688	5.37882	3.09854	2.23367	#N/A	3.58108	2.5583	41	ENSG00000265656		lncRNA	novel transcript, antisense to ABHD3
METAP1D	#N/A	1.49313	3.89532	2.09804	3.25986	4.32957	3.16394	2.26667	3.10155	0.302353	1.53298	1.15959	1.79537	0.836518	1.03063	0.524227	0.908824	0.656625	0.668546	2.04662	#N/A	1.17392	#N/A	1.66793	0.871385	1.03206	2.61996	2.28607	2.18824	3.79592	0.411584	0.882294	#N/A	#N/A	#N/A	#N/A	#N/A	#N/A	#N/A	#N/A	#N/A	#N/A	0.159513	#N/A	#N/A	#N/A	#N/A	#N/A	#N/A	#N/A	#N/A	1.61766	0.863041	1.16893	1.71546	1.81772	3.95013	2.52238	1.0112	1.41847	#N/A	2.01837	3.9835	41	ENSG00000172878	METAP1D	protein_coding	methionyl aminopeptidase type 1D, mitochondrial [Source:HGNC Symbol;Acc:HGNC:32583]
GLUL	#N/A	1.62827	6.2004	2.77685	4.92808	6.32525	2.80937	3.18727	2.44807	#N/A	5.15836	1.17094	2.91737	3.18078	2.54465	2.69993	2.59357	2.26671	3.6363	2.92122	2.4664	3.62582	#N/A	2.56379	2.30899	#N/A	#N/A	1.12277	1.44465	#N/A	2.53205	1.36206	1.3452	#N/A	#N/A	#N/A	0.664479	#N/A	#N/A	0.359281	#N/A	#N/A	#N/A	#N/A	#N/A	#N/A	#N/A	#N/A	#N/A	#N/A	#N/A	10.4036	4.56815	2.98219	6.14671	5.32979	4.57069	3.95612	2.0926	3.43645	1.24226	2.35496	2.20722	41	ENSG00000135821	GLUL	protein_coding	glutamate-ammonia ligase [Source:HGNC Symbol;Acc:HGNC:4341]
ZNF827	#N/A	1.12019	1.66021	1.75883	1.56229	2.3372	2.29258	2.25998	2.34903	0.272031	1.83761	#N/A	1.62741	2.00901	1.7308	1.88769	2.87964	1.96799	2.33881	2.36755	2.28528	1.64852	0.904668	2.35754	1.64663	#N/A	4.04402	3.93563	3.86209	5.20707	0.496507	#N/A	#N/A	#N/A	#N/A	#N/A	#N/A	#N/A	#N/A	#N/A	#N/A	#N/A	#N/A	#N/A	#N/A	#N/A	#N/A	#N/A	#N/A	#N/A	0.211614	2.10925	1.55562	1.96919	3.27651	2.15105	3.91834	3.50156	1.72205	1.77953	0.807328	1.33817	1.62898	41	ENSG00000151612	ZNF827	protein_coding	zinc finger protein 827 [Source:HGNC Symbol;Acc:HGNC:27193]
DAP3	#N/A	1.14606	1.50934	1.08024	0.980241	2.31585	1.03944	0.864811	2.98197	#N/A	2.42752	1.38412	1.26648	1.09798	1.04012	1.44747	0.938712	0.984376	1.06712	2.62146	#N/A	1.06756	0.420763	1.80808	1.16784	#N/A	0.494859	0.486269	0.635191	1.90454	1.16674	1.03795	0.916476	0.488689	#N/A	#N/A	#N/A	#N/A	#N/A	#N/A	#N/A	#N/A	#N/A	#N/A	#N/A	#N/A	#N/A	#N/A	0.479706	#N/A	#N/A	1.32189	1.43777	1.47111	2.18224	2.17223	3.18466	2.33961	1.4315	2.02154	0.757993	#N/A	#N/A	41	ENSG00000132676	DAP3	protein_coding	death associated protein 3 [Source:HGNC Symbol;Acc:HGNC:2673]
#260398	#N/A	1.98291	4.42814	3.10027	2.0496	3.2445	4.52491	4.66823	4.25946	#N/A	2.34511	#N/A	3.80094	6.18878	5.29568	7.22971	3.8552	6.15603	4.32614	2.86917	3.62775	4.06616	1.75262	3.683	4.14432	#N/A	3.55288	4.90595	4.97624	#N/A	4.84848	2.0251	2.82312	1.7786	#N/A	#N/A	#N/A	#N/A	#N/A	#N/A	#N/A	#N/A	#N/A	#N/A	#N/A	#N/A	#N/A	#N/A	#N/A	#N/A	#N/A	6.06132	6.94619	3.11525	4.85668	4.44088	2.5663	4.65088	4.26412	1.69294	1.139	3.36185	1.73564	41	ENSG00000260398		lncRNA	novel transcript, overlapping to PKIA
#285184	#N/A	1.73499	3.45626	4.25995	2.26677	4.41657	4.06017	3.56196	4.11748	0.538643	1.66882	#N/A	1.94909	1.73623	1.40162	1.38784	1.22103	1.28198	#N/A	2.73924	#N/A	0.971611	0.6039	1.49685	1.03226	#N/A	1.94486	2.68591	2.13073	2.12566	1.22226	1.2141	#N/A	#N/A	#N/A	#N/A	#N/A	#N/A	#N/A	#N/A	#N/A	#N/A	0.242085	#N/A	#N/A	#N/A	#N/A	#N/A	#N/A	0.337359	#N/A	2.09684	1.13603	2.2517	2.28933	2.76276	2.47651	3.11037	2.58581	1.56785	0.811177	2.05941	3.14055	41	ENSG00000285184		lncRNA	novel transcript
METTL25	#N/A	1.12753	1.24204	0.796663	1.14809	1.84842	1.273	1.02121	1.78754	#N/A	3.39668	0.730931	0.889389	0.832971	0.771599	1.10727	0.773992	0.640508	0.733057	1.48704	0.778066	1.06669	0.668473	1.22434	#N/A	#N/A	1.13302	1.01302	1.15132	#N/A	0.494644	0.845771	0.439476	#N/A	#N/A	#N/A	#N/A	#N/A	0.14078	#N/A	#N/A	#N/A	0.139785	#N/A	#N/A	#N/A	#N/A	#N/A	#N/A	#N/A	#N/A	1.12812	0.848908	0.990124	2.21963	1.5931	3.11112	2.06268	1.15517	#N/A	0.793968	1.11539	1.21512	41	ENSG00000127720	METTL25	protein_coding	methyltransferase like 25 [Source:HGNC Symbol;Acc:HGNC:26228]
COQ7	#N/A	1.45348	2.32392	1.10783	1.68929	2.1483	2.03464	1.36154	2.78131	0.374619	3.52813	#N/A	2.01227	2.02978	1.9412	1.78217	0.795811	1.20067	1.94733	1.92373	2.37399	2.15103	0.555946	2.79523	1.52483	#N/A	1.59219	1.94976	2.01612	#N/A	0.897934	#N/A	0.882168	#N/A	#N/A	#N/A	0.325298	#N/A	#N/A	#N/A	#N/A	#N/A	#N/A	#N/A	#N/A	#N/A	#N/A	#N/A	#N/A	#N/A	#N/A	2.25132	1.25842	1.59525	2.59149	2.04145	4.58985	6.47154	2.28177	3.6709	1.0227	2.79852	2.76825	41	ENSG00000167186	COQ7	protein_coding	coenzyme Q7, hydroxylase [Source:HGNC Symbol;Acc:HGNC:2244]
RWDD1	#N/A	1.56636	2.60903	1.36782	2.95603	5.65126	3.4756	1.75252	3.44273	#N/A	4.38227	1.56999	2.35678	2.39022	3.03339	2.04308	1.37271	2.37153	2.15939	2.05897	4.38851	1.99038	#N/A	3.42951	#N/A	#N/A	2.55351	1.12873	1.89828	#N/A	2.00261	#N/A	3.84493	1.12133	#N/A	#N/A	1.02702	#N/A	#N/A	#N/A	#N/A	#N/A	#N/A	#N/A	#N/A	#N/A	#N/A	#N/A	#N/A	0.403408	#N/A	1.9773	1.93025	2.24117	1.52004	2.60238	2.73242	2.91902	1.58335	2.77379	0.971309	2.42359	1.91648	41	ENSG00000111832	RWDD1	protein_coding	RWD domain containing 1 [Source:HGNC Symbol;Acc:HGNC:20993]
PLCD3	#N/A	1.67073	1.13145	#N/A	#N/A	1.9942	1.55146	3.21816	1.26723	0.669778	4.09956	1.7268	1.92206	4.70779	1.77897	3.16296	1.44896	3.55525	3.16908	3.42651	4.25568	2.9526	0.825384	1.54519	3.27256	1.00748	3.24824	2.67791	3.86464	#N/A	1.71491	#N/A	#N/A	#N/A	#N/A	#N/A	#N/A	#N/A	#N/A	#N/A	#N/A	#N/A	#N/A	#N/A	#N/A	#N/A	#N/A	#N/A	#N/A	0.309003	0.288204	6.38664	4.20415	5.51354	5.28091	4.68766	3.87284	5.0618	3.33106	2.68308	0.965915	3.69337	2.79402	41	ENSG00000161714	PLCD3	protein_coding	phospholipase C delta 3 [Source:HGNC Symbol;Acc:HGNC:9061]
AARSD1	#N/A	1.23591	3.38754	2.21815	2.25199	2.78065	2.7955	2.31703	2.70278	#N/A	4.47746	1.29415	2.1576	1.67951	1.50886	1.43902	1.25091	1.48755	2.08222	3.15258	1.31512	2.70873	0.981601	1.78505	2.40465	#N/A	2.3567	1.42387	2.34853	#N/A	1.07474	0.90201	0.870749	#N/A	#N/A	#N/A	#N/A	#N/A	#N/A	#N/A	#N/A	#N/A	#N/A	#N/A	#N/A	#N/A	#N/A	#N/A	#N/A	#N/A	#N/A	2.3674	1.16613	1.6133	2.45997	3.0788	5.54409	4.72084	2.20165	2.88722	0.645037	1.93092	2.71115	41	ENSG00000266967	AARSD1	protein_coding	alanyl-tRNA synthetase domain containing 1 [Source:HGNC Symbol;Acc:HGNC:28417]
ODC1	#N/A	0.605434	5.95698	2.48776	0.88461	0.982574	0.679401	2.84329	0.625997	#N/A	0.469567	#N/A	2.19523	5.67803	4.19431	4.13836	0.542018	1.10699	0.522867	0.427194	0.581848	#N/A	1.92501	0.486054	0.522941	#N/A	2.27787	0.714828	0.964352	#N/A	3.32956	#N/A	1.70972	0.680667	#N/A	#N/A	0.657119	#N/A	#N/A	#N/A	#N/A	#N/A	#N/A	#N/A	#N/A	#N/A	0.412308	#N/A	#N/A	0.532577	#N/A	5.34259	3.93864	0.676414	1.09014	0.559289	0.435231	0.638274	0.703506	#N/A	0.958922	0.967646	1.18573	41	ENSG00000115758	ODC1	protein_coding	ornithine decarboxylase 1 [Source:HGNC Symbol;Acc:HGNC:8109]
FXR2	#N/A	1.58263	4.06457	2.62919	3.65491	5.58083	1.72406	2.75015	4.92909	#N/A	4.32267	1.2561	2.31814	4.4832	2.54045	2.27108	2.35266	4.14449	4.93519	2.20819	4.31022	4.87624	1.35558	2.86012	1.19122	#N/A	4.17141	2.13043	2.03429	1.68429	1.55175	3.9586	1.14285	#N/A	#N/A	#N/A	0.381356	#N/A	#N/A	#N/A	#N/A	#N/A	#N/A	#N/A	#N/A	#N/A	#N/A	#N/A	#N/A	#N/A	#N/A	3.09303	2.02083	2.2081	2.99398	2.85671	#N/A	3.49647	2.65908	1.56306	#N/A	1.70025	1.87004	41	ENSG00000129245	FXR2	protein_coding	FMR1 autosomal homolog 2 [Source:HGNC Symbol;Acc:HGNC:4024]
HDLBP	#N/A	1.25946	3.21209	2.44517	3.05693	3.34684	2.92449	1.77277	3.5202	0.273673	7.75984	1.11542	2.37698	0.678288	0.371241	0.65354	0.963154	0.655769	0.693492	1.86343	#N/A	1.19296	#N/A	1.28192	0.791758	#N/A	0.900561	0.683469	0.741852	#N/A	0.781375	#N/A	0.790461	#N/A	#N/A	#N/A	0.391066	#N/A	0.358717	#N/A	#N/A	#N/A	#N/A	#N/A	#N/A	#N/A	#N/A	#N/A	#N/A	#N/A	#N/A	2.38703	1.63648	1.61955	3.06885	3.38405	6.97059	4.14628	2.75911	1.55376	1.19954	1.13421	2.55119	41	ENSG00000115677	HDLBP	protein_coding	high density lipoprotein binding protein [Source:HGNC Symbol;Acc:HGNC:4857]
ERMP1	#N/A	1.12694	2.15846	1.46482	1.57865	2.55766	1.85555	1.18001	2.12053	#N/A	2.73116	#N/A	1.6793	1.16974	1.22462	1.36676	1.51182	1.28762	1.89302	2.41688	2.48	2.19043	0.565019	2.96001	0.96293	#N/A	1.76395	1.77959	1.63785	2.3581	0.997992	1.10309	0.880742	1.02053	#N/A	#N/A	#N/A	#N/A	#N/A	#N/A	#N/A	#N/A	#N/A	#N/A	#N/A	#N/A	#N/A	#N/A	#N/A	#N/A	#N/A	1.8626	1.44679	1.52253	2.21755	3.87198	3.3712	3.24657	2.70112	1.72699	0.632568	1.20497	#N/A	41	ENSG00000099219	ERMP1	protein_coding	endoplasmic reticulum metallopeptidase 1 [Source:HGNC Symbol;Acc:HGNC:23703]
SIAE	#N/A	1.48386	3.30364	2.44411	2.24823	3.25062	2.35158	1.87977	2.62194	#N/A	4.81548	1.56486	2.31124	2.59216	1.9977	2.02538	1.72003	2.51491	2.06548	2.49984	1.47314	2.4563	0.94235	1.07018	2.27669	#N/A	1.41113	0.873012	1.059	#N/A	1.29179	#N/A	0.862627	#N/A	#N/A	#N/A	#N/A	#N/A	#N/A	#N/A	#N/A	#N/A	#N/A	#N/A	0.474228	#N/A	#N/A	#N/A	#N/A	0.301432	#N/A	2.54508	0.82343	1.44916	3.99802	2.60182	4.001	3.41597	1.07889	1.64711	#N/A	1.52834	3.03841	41	ENSG00000110013	SIAE	protein_coding	sialic acid acetylesterase [Source:HGNC Symbol;Acc:HGNC:18187]
EEA1	#N/A	0.838654	0.88491	0.84649	0.698625	1.57576	0.793883	0.666539	2.0784	0.279151	1.556	0.881785	0.795248	#N/A	#N/A	#N/A	#N/A	#N/A	#N/A	#N/A	#N/A	#N/A	#N/A	0.985058	0.49726	#N/A	0.324188	0.428952	0.480389	1.25126	0.486005	#N/A	0.380795	#N/A	0.135933	#N/A	0.224227	#N/A	0.379638	0.126202	#N/A	#N/A	0.348752	0.288127	0.261208	#N/A	0.272648	0.187666	#N/A	0.36182	#N/A	0.868731	0.276656	0.713666	1.297	1.23756	1.28906	1.99615	1.10712	#N/A	0.38689	0.869357	1.0273	41	ENSG00000102189	EEA1	protein_coding	early endosome antigen 1 [Source:HGNC Symbol;Acc:HGNC:3185]
PPM1A	#N/A	#N/A	2.81448	2.13768	2.03789	3.59262	2.52076	2.18671	3.28211	0.254466	3.41668	1.04316	1.57595	0.745751	0.801581	0.653298	0.984523	0.852417	0.657953	3.73105	0.790637	1.42796	#N/A	1.05625	0.702879	#N/A	0.857077	0.983764	1.30675	1.23863	0.928497	#N/A	0.70958	#N/A	#N/A	#N/A	0.28439	#N/A	#N/A	#N/A	#N/A	#N/A	#N/A	#N/A	#N/A	#N/A	#N/A	#N/A	#N/A	#N/A	#N/A	1.60969	0.961959	1.20222	2.02147	2.27955	3.2175	4.14023	1.49795	0.9883	0.603551	1.34184	1.11386	41	ENSG00000100614	PPM1A	protein_coding	protein phosphatase, Mg2+/Mn2+ dependent 1A [Source:HGNC Symbol;Acc:HGNC:9275]
ITIH2	#N/A	#N/A	3.61951	3.20972	3.95631	5.28896	3.22984	4.16567	2.41819	#N/A	2.3053	#N/A	3.4261	2.97486	2.04589	5.38903	2.82617	3.67299	1.53982	3.16966	1.76188	1.23473	1.14361	2.54037	2.79222	#N/A	3.71013	1.63855	5.11268	#N/A	2.65289	2.25736	2.93235	2.30185	#N/A	#N/A	0.377649	#N/A	#N/A	#N/A	#N/A	#N/A	#N/A	#N/A	#N/A	#N/A	#N/A	#N/A	#N/A	#N/A	#N/A	5.49998	2.75357	3.52038	3.34682	4.52605	3.2306	5.06707	2.30802	2.05703	1.54455	2.62275	1.57713	41	ENSG00000151655	ITIH2	protein_coding	inter-alpha-trypsin inhibitor heavy chain 2 [Source:HGNC Symbol;Acc:HGNC:6167]
#286782	#N/A	#N/A	4.16629	3.83544	2.6145	4.06082	2.75654	2.91671	1.86504	#N/A	1.56273	1.5939	2.97771	4.06276	3.85093	3.42929	3.07691	4.67011	4.86586	3.68518	2.71858	5.06422	1.05462	2.78703	3.10718	#N/A	3.95863	5.37119	3.69753	#N/A	3.03376	1.90199	3.15	1.11763	#N/A	#N/A	#N/A	#N/A	#N/A	#N/A	#N/A	#N/A	#N/A	#N/A	#N/A	#N/A	#N/A	#N/A	#N/A	#N/A	#N/A	5.71301	3.92417	5.52587	3.00373	5.1169	3.54287	5.74719	3.40419	2.36228	1.36452	3.5729	4.09889	41	ENSG00000286782		lncRNA	novel transcript
#270277	#N/A	#N/A	4.88711	4.38149	1.508	3.41885	2.032	3.84342	4.66668	#N/A	3.03535	1.51198	3.17587	4.66512	3.44689	3.04093	3.56491	3.15316	3.60837	2.54114	1.40593	4.24778	1.28037	1.99704	3.60189	#N/A	2.67891	4.2886	4.37212	#N/A	4.44106	2.87478	2.41168	#N/A	#N/A	#N/A	#N/A	#N/A	0.389801	#N/A	#N/A	#N/A	#N/A	#N/A	#N/A	#N/A	#N/A	#N/A	#N/A	#N/A	#N/A	5.27542	2.69894	4.58767	4.49679	3.90874	2.29852	3.0993	4.21559	1.46593	1.73023	2.48529	1.60197	41	ENSG00000270277		lncRNA	novel transcript, antisense to titin
SUOX	#N/A	#N/A	4.23894	2.07053	3.66944	3.38279	3.05576	3.31402	5.59738	0.681482	4.57149	1.47633	2.20667	4.35358	3.94461	5.86792	3.85734	4.17274	2.74571	3.86448	2.16417	5.23454	1.18893	4.65457	3.33729	#N/A	1.14221	1.7885	1.48798	#N/A	2.98356	2.06199	1.92657	1.55827	#N/A	#N/A	#N/A	#N/A	#N/A	#N/A	#N/A	#N/A	#N/A	#N/A	#N/A	#N/A	#N/A	#N/A	#N/A	#N/A	#N/A	4.05224	2.66875	2.73556	3.8442	5.29466	3.74677	5.82401	2.34973	2.73842	#N/A	2.28714	2.76457	41	ENSG00000139531	SUOX	protein_coding	sulfite oxidase [Source:HGNC Symbol;Acc:HGNC:11460]
PDHX	#N/A	#N/A	2.79374	1.41327	2.00507	3.74008	1.88953	1.73538	4.54653	0.331459	4.93203	1.24654	1.76034	0.980168	1.16662	0.98637	#N/A	0.706434	1.33335	2.57964	1.28409	1.64376	#N/A	1.56439	1.07909	#N/A	1.23641	1.14433	2.05142	1.859	0.69609	0.975343	0.669185	#N/A	#N/A	#N/A	0.372883	#N/A	0.461479	#N/A	#N/A	#N/A	#N/A	#N/A	#N/A	#N/A	#N/A	#N/A	#N/A	#N/A	#N/A	1.74956	1.30301	0.967161	3.09563	2.32159	4.41478	5.35643	1.49633	1.44059	#N/A	0.861396	2.06444	41	ENSG00000110435	PDHX	protein_coding	pyruvate dehydrogenase complex component X [Source:HGNC Symbol;Acc:HGNC:21350]
CKAP5	#N/A	#N/A	1.42947	1.33598	1.19162	2.00779	1.22545	1.23351	2.97978	#N/A	3.56192	#N/A	0.942079	0.81651	0.86134	0.767421	0.811952	0.792726	1.08423	1.45192	0.946978	0.987174	0.498772	1.38559	1.61158	#N/A	1.00569	0.919943	0.728383	#N/A	0.879718	0.803931	0.604004	#N/A	#N/A	#N/A	#N/A	#N/A	#N/A	#N/A	#N/A	#N/A	#N/A	#N/A	#N/A	#N/A	0.169156	#N/A	#N/A	0.190923	#N/A	0.977719	0.758172	0.792733	1.70597	2.32547	2.63211	2.72362	0.867651	0.998869	0.81627	0.669855	0.877904	41	ENSG00000175216	CKAP5	protein_coding	cytoskeleton associated protein 5 [Source:HGNC Symbol;Acc:HGNC:28959]
COPS3	#N/A	#N/A	4.21374	2.99765	3.95901	6.70797	3.68457	2.20011	2.33806	#N/A	5.44163	1.51894	2.11367	3.83627	3.13458	2.9483	3.00736	3.18519	2.40626	3.231	5.59718	4.11753	1.27564	2.68991	1.3851	#N/A	1.88692	2.07736	1.57651	1.66672	1.87162	1.50404	0.754421	#N/A	#N/A	#N/A	0.682141	#N/A	#N/A	#N/A	#N/A	#N/A	#N/A	#N/A	#N/A	#N/A	#N/A	#N/A	#N/A	#N/A	#N/A	3.88358	1.92843	2.06335	3.52314	2.40955	4.72587	6.30484	2.06534	1.26475	#N/A	2.04892	1.57823	41	ENSG00000141030	COPS3	protein_coding	COP9 signalosome subunit 3 [Source:HGNC Symbol;Acc:HGNC:2239]
TIMM21	#N/A	#N/A	4.4648	2.17866	3.33967	3.70703	2.72619	3.12503	4.92972	0.684327	4.00723	3.60521	2.00075	5.2441	3.3255	3.71355	2.47339	6.73704	4.93422	3.45571	4.15863	3.11931	0.760614	4.16198	3.29134	#N/A	2.3217	1.13761	1.60351	#N/A	2.23719	1.81307	1.5373	#N/A	#N/A	#N/A	0.901346	#N/A	#N/A	0.108209	#N/A	#N/A	#N/A	#N/A	#N/A	#N/A	#N/A	#N/A	#N/A	#N/A	#N/A	2.20413	1.82546	2.39992	1.85774	1.9645	3.61078	2.23366	4.91846	#N/A	#N/A	2.39273	1.80998	41	ENSG00000075336	TIMM21	protein_coding	translocase of inner mitochondrial membrane 21 [Source:HGNC Symbol;Acc:HGNC:25010]
OVCH2	#N/A	#N/A	5.43635	5.31073	2.14432	3.71708	3.14837	5.34373	1.9464	#N/A	1.54449	1.24065	2.85052	8.02639	4.25499	6.05559	4.33225	4.78814	2.78926	1.34422	1.98738	2.69042	2.05234	1.68789	#N/A	#N/A	4.86106	3.46815	3.44931	#N/A	5.49725	1.85877	4.71792	1.9296	#N/A	#N/A	0.41793	#N/A	#N/A	#N/A	#N/A	#N/A	#N/A	#N/A	#N/A	#N/A	#N/A	#N/A	#N/A	0.605419	#N/A	4.46872	1.12804	1.57286	2.00929	2.497	1.13938	2.99083	2.85453	#N/A	1.70612	3.221	1.90469	41	ENSG00000183378	OVCH2	protein_coding	ovochymase 2 [Source:HGNC Symbol;Acc:HGNC:29970]
PTGES2	#N/A	#N/A	5.08362	3.35197	4.02197	4.88457	4.26581	4.19059	2.00175	#N/A	2.11346	2.0266	5.94415	3.8912	4.38465	3.4141	3.85696	4.10216	3.62545	2.4382	3.37748	2.68537	1.9839	3.53931	2.12751	#N/A	2.59082	3.23721	#N/A	#N/A	2.74907	1.84688	2.5152	1.53986	#N/A	#N/A	1.34194	#N/A	#N/A	#N/A	#N/A	0.580127	#N/A	#N/A	#N/A	#N/A	#N/A	#N/A	1.05809	0.48467	#N/A	6.06621	2.14706	2.42071	1.85528	1.54948	2.35516	4.14024	1.78614	#N/A	#N/A	2.90695	#N/A	41	ENSG00000148334	PTGES2	protein_coding	prostaglandin E synthase 2 [Source:HGNC Symbol;Acc:HGNC:17822]
RRS1	#N/A	#N/A	5.03581	5.16276	2.48528	3.38887	1.78817	5.09126	2.07278	1.14407	1.1907	0.983997	3.17963	4.79101	4.24384	5.95761	3.98041	4.67348	1.56269	1.09838	1.71489	2.14716	2.15859	1.57023	1.34058	#N/A	3.27049	3.43885	3.46697	#N/A	2.32562	#N/A	2.14554	#N/A	#N/A	#N/A	1.11298	#N/A	0.875262	0.394526	#N/A	#N/A	#N/A	#N/A	#N/A	#N/A	#N/A	#N/A	#N/A	0.913194	#N/A	4.88992	3.98989	3.0362	2.00966	2.13575	0.966166	2.26412	2.51815	#N/A	#N/A	2.3857	#N/A	41	ENSG00000179041	RRS1	protein_coding	ribosome biogenesis regulator 1 homolog [Source:HGNC Symbol;Acc:HGNC:17083]
MAP3K9	#N/A	#N/A	3.87489	4.12925	5.06562	3.22533	2.53177	3.06781	2.00466	#N/A	2.50469	#N/A	3.52336	8.76565	6.97177	6.75052	3.34755	5.70308	3.99029	2.17543	2.97492	3.8627	1.51215	2.7687	3.67184	1.54443	2.33325	2.8127	4.48718	#N/A	2.8384	#N/A	2.0633	1.95531	#N/A	#N/A	#N/A	#N/A	#N/A	#N/A	#N/A	#N/A	0.397413	#N/A	#N/A	#N/A	#N/A	#N/A	#N/A	0.534153	#N/A	5.29904	3.07312	2.86822	4.26141	3.7334	1.84711	2.29887	2.33651	1.35255	#N/A	1.63836	1.54324	41	ENSG00000006432	MAP3K9	protein_coding	mitogen-activated protein kinase kinase kinase 9 [Source:HGNC Symbol;Acc:HGNC:6861]
#285651	#N/A	#N/A	3.32198	2.38207	3.75526	3.88588	2.77509	1.93764	4.52054	0.691752	2.64975	1.88993	2.82241	1.22865	2.09055	1.50961	1.79427	2.24795	1.65921	1.80836	1.98895	1.31948	0.924703	3.50057	1.68054	#N/A	3.35945	2.55775	1.52701	#N/A	0.577521	#N/A	0.767106	#N/A	#N/A	#N/A	0.835962	#N/A	0.26826	#N/A	#N/A	#N/A	0.191811	#N/A	#N/A	#N/A	#N/A	#N/A	#N/A	#N/A	#N/A	2.10583	2.12666	1.59581	1.99988	2.76279	2.97584	3.57382	2.99082	#N/A	1.16535	#N/A	1.63514	41	ENSG00000285651		lncRNA	novel transcript, antisense to THEM4
ZNF780B#128000	#N/A	#N/A	1.3875	0.966269	1.35671	2.24719	0.974025	0.795286	2.19611	#N/A	1.67609	0.815555	0.99303	0.9699	0.947021	1.36936	1.1735	1.16838	1.13997	2.00723	0.896481	1.45356	0.482622	1.88535	1.10556	#N/A	0.812185	0.855206	0.755683	#N/A	0.733893	1.25752	0.855306	#N/A	#N/A	#N/A	#N/A	#N/A	#N/A	#N/A	#N/A	#N/A	#N/A	#N/A	#N/A	#N/A	#N/A	#N/A	0.591613	0.235965	#N/A	1.08872	0.915878	1.23465	1.36675	1.85727	4.09284	1.6855	1.20713	1.13029	#N/A	0.722713	1.57378	41	ENSG00000128000	ZNF780B	protein_coding	zinc finger protein 780B [Source:HGNC Symbol;Acc:HGNC:33109]
C16orf87	#N/A	#N/A	2.34741	1.61804	1.99237	2.99016	1.54024	1.79211	2.80244	0.425855	2.2221	#N/A	1.88506	2.08445	1.71496	1.8998	1.64764	2.46598	1.53185	4.5767	1.67345	5.83653	0.53278	1.86435	2.02529	#N/A	0.847693	0.753607	0.892258	#N/A	1.82249	1.35092	1.24603	1.10979	#N/A	#N/A	#N/A	#N/A	0.306748	#N/A	#N/A	#N/A	0.223061	#N/A	#N/A	#N/A	#N/A	#N/A	#N/A	#N/A	#N/A	4.06822	2.5793	2.32935	6.18283	3.98746	2.68945	3.42856	2.7775	#N/A	0.994804	1.02979	#N/A	41	ENSG00000155330	C16orf87	protein_coding	chromosome 16 open reading frame 87 [Source:HGNC Symbol;Acc:HGNC:33754]
NHLRC2	#N/A	#N/A	0.698438	0.860405	0.721667	1.20839	1.36578	0.889749	2.1346	#N/A	2.29207	#N/A	0.780381	0.56618	0.828661	0.570017	0.677992	0.687931	#N/A	1.92743	#N/A	#N/A	0.352842	1.22627	0.755377	#N/A	0.935776	0.92561	0.615536	#N/A	0.57054	0.832662	0.366859	0.718546	#N/A	#N/A	#N/A	#N/A	0.248632	#N/A	#N/A	#N/A	0.238814	#N/A	#N/A	#N/A	0.354316	#N/A	0.632988	0.222262	#N/A	0.71091	0.828771	0.977656	1.24391	1.39561	2.74889	2.65471	1.65664	#N/A	0.446924	0.849545	0.884442	41	ENSG00000196865	NHLRC2	protein_coding	NHL repeat containing 2 [Source:HGNC Symbol;Acc:HGNC:24731]
HNRNPC	#N/A	#N/A	0.722708	0.567157	0.704898	1.11717	0.827494	0.628231	1.62699	#N/A	2.22258	#N/A	0.543523	0.480201	0.637951	0.521903	0.664001	0.529331	0.556801	1.954	0.767003	0.769408	0.329012	1.35056	0.481848	#N/A	0.450016	0.628996	0.478346	#N/A	0.263413	#N/A	#N/A	#N/A	#N/A	#N/A	0.197791	#N/A	0.221664	#N/A	#N/A	#N/A	0.101368	#N/A	#N/A	#N/A	0.117367	0.106125	0.70397	0.116654	#N/A	0.473566	0.446349	0.716983	0.718664	0.992453	2.77886	1.90162	0.716754	1.2782	#N/A	#N/A	#N/A	41	ENSG00000092199	HNRNPC	protein_coding	heterogeneous nuclear ribonucleoprotein C [Source:HGNC Symbol;Acc:HGNC:5035]
H4C8	#N/A	#N/A	4.25924	3.97034	4.72968	2.84271	2.34024	2.53957	3.58672	0.670814	1.99167	#N/A	2.92791	4.12154	4.04383	6.46483	4.87708	5.44677	2.11048	1.73822	2.5857	3.32061	1.64699	2.15326	3.49468	#N/A	3.54456	1.21368	4.11988	#N/A	2.23244	2.34039	2.80033	1.84955	#N/A	#N/A	#N/A	#N/A	#N/A	#N/A	#N/A	#N/A	0.354477	#N/A	#N/A	#N/A	0.362675	#N/A	#N/A	0.750873	#N/A	4.80907	3.70392	2.60296	2.40934	2.98792	1.61141	3.88965	1.78989	#N/A	#N/A	1.45551	#N/A	41	ENSG00000158406	H4C8	protein_coding	H4 clustered histone 8 [Source:HGNC Symbol;Acc:HGNC:4788]
HULC	#N/A	#N/A	1.13091	1.14252	1.54011	1.38362	2.27868	1.32715	1.1222	0.339587	1.93286	#N/A	0.833233	0.346413	0.616953	0.737418	#N/A	0.719907	#N/A	#N/A	1.09648	#N/A	#N/A	1.03957	0.799771	0.865015	2.54927	2.74047	3.099	1.53005	1.03173	#N/A	0.790722	1.37341	#N/A	#N/A	#N/A	#N/A	0.546263	0.353712	#N/A	#N/A	0.443988	#N/A	0.491786	#N/A	#N/A	0.208338	#N/A	0.504326	0.199674	0.561709	0.684842	#N/A	0.9303	0.844939	2.23502	1.60801	1.35359	#N/A	#N/A	2.38552	1.89965	41	ENSG00000285219	HULC	lncRNA	hepatocellular carcinoma up-regulated long non-coding RNA [Source:HGNC Symbol;Acc:HGNC:34232]
SAMD4A-AS1	#N/A	#N/A	3.01324	4.24608	1.66462	1.44479	1.58919	3.02045	1.03572	1.14319	0.861846	#N/A	2.51195	2.48548	4.89037	3.11308	1.79875	2.02919	1.29327	0.795617	0.997858	1.44835	#N/A	0.787262	#N/A	#N/A	3.33293	1.68128	1.70878	#N/A	2.649	1.0051	3.32446	#N/A	#N/A	#N/A	0.924833	#N/A	1.54698	#N/A	#N/A	#N/A	1.50705	0.473109	1.63069	#N/A	1.12123	#N/A	#N/A	1.62899	#N/A	7.394	2.40623	1.94511	1.94583	1.43224	0.580324	1.55012	1.47946	#N/A	#N/A	#N/A	#N/A	41	ENSG00000285774	SAMD4A-AS1	lncRNA	SAMD4A antisense RNA 1 [Source:HGNC Symbol;Acc:HGNC:54803]
GCLC	#N/A	#N/A	0.827901	0.870598	0.660001	1.6214	1.22861	0.85001	1.89387	#N/A	2.23063	1.33345	0.842762	1.27274	1.21412	1.56939	1.33683	1.74735	2.38307	1.34667	1.25075	2.00273	0.700803	1.50501	0.855627	#N/A	0.689901	1.07441	0.864666	#N/A	1.01648	1.18338	0.606024	#N/A	#N/A	#N/A	#N/A	#N/A	#N/A	#N/A	#N/A	#N/A	#N/A	#N/A	#N/A	#N/A	#N/A	#N/A	0.725032	0.339943	#N/A	1.62429	1.41038	1.80212	1.29951	2.0929	2.48092	2.58349	1.87182	3.96552	0.725191	1.21711	#N/A	41	ENSG00000001084	GCLC	protein_coding	glutamate-cysteine ligase catalytic subunit [Source:HGNC Symbol;Acc:HGNC:4311]
SOS1	#N/A	#N/A	#N/A	#N/A	#N/A	0.470913	0.649609	0.419206	0.564924	#N/A	0.884025	#N/A	#N/A	0.610567	0.562841	0.481722	0.605804	0.851406	0.573364	1.52451	0.547731	0.747523	0.301819	1.30567	0.654138	#N/A	0.717296	0.546999	0.655344	#N/A	0.565405	0.92184	0.576703	#N/A	#N/A	#N/A	#N/A	#N/A	0.275194	#N/A	#N/A	0.193571	0.331874	0.227658	0.36594	#N/A	0.359178	0.130871	#N/A	0.372246	0.155529	0.52702	0.460482	0.37885	0.904587	0.728908	2.37187	1.02612	0.590138	1.16513	#N/A	#N/A	#N/A	41	ENSG00000115904	SOS1	protein_coding	SOS Ras/Rac guanine nucleotide exchange factor 1 [Source:HGNC Symbol;Acc:HGNC:11187]
STRBP	#N/A	#N/A	0.662549	0.899072	1.18209	1.15221	#N/A	0.425748	1.09985	#N/A	1.42472	#N/A	1.14748	5.3122	3.03256	3.84047	2.87423	4.17647	4.40828	6.81994	4.67127	5.14972	1.24448	3.95226	1.8328	#N/A	2.84062	3.01209	2.64272	1.93478	1.98474	1.03733	1.71189	1.24579	#N/A	#N/A	#N/A	#N/A	#N/A	#N/A	#N/A	#N/A	#N/A	#N/A	#N/A	#N/A	#N/A	#N/A	#N/A	#N/A	0.368321	3.105	1.60574	2.12732	3.42857	3.71906	6.5158	4.22222	2.17128	2.97586	1.0197	0.93142	2.53557	41	ENSG00000165209	STRBP	protein_coding	spermatid perinuclear RNA binding protein [Source:HGNC Symbol;Acc:HGNC:16462]
NEMF	#N/A	#N/A	0.442205	0.39299	0.575952	0.875201	0.619184	0.321655	1.12539	0.277621	1.58272	0.636611	0.457121	0.506309	0.513591	0.68526	0.6405	0.610945	0.628707	1.20741	#N/A	0.599215	0.322862	1.19064	0.665001	#N/A	0.503296	#N/A	0.57946	#N/A	0.391173	0.673071	0.336298	#N/A	#N/A	#N/A	#N/A	#N/A	#N/A	#N/A	#N/A	#N/A	0.195087	#N/A	#N/A	#N/A	0.167531	0.157455	#N/A	0.23253	0.120314	0.453611	0.423298	#N/A	0.458755	1.00541	2.85126	1.26311	0.68939	0.747904	#N/A	0.465236	#N/A	41	ENSG00000165525	NEMF	protein_coding	nuclear export mediator factor [Source:HGNC Symbol;Acc:HGNC:10663]
DCAF1	#N/A	#N/A	0.68071	0.545775	1.02863	1.13623	0.787523	0.375784	0.932685	#N/A	1.67879	#N/A	0.856773	1.05557	1.0315	1.26537	1.03466	1.03376	1.38078	1.70971	1.94008	1.64866	0.520555	1.53938	0.991914	#N/A	0.824314	0.794107	#N/A	#N/A	0.734773	0.963662	0.606311	#N/A	#N/A	#N/A	#N/A	#N/A	#N/A	#N/A	#N/A	#N/A	0.394062	#N/A	0.328741	#N/A	0.425568	0.195025	0.85496	0.241578	#N/A	1.05001	0.618679	1.11611	1.6005	0.926704	1.50297	1.43342	0.824906	1.33879	#N/A	#N/A	#N/A	41	ENSG00000145041	DCAF1	protein_coding	DDB1 and CUL4 associated factor 1 [Source:HGNC Symbol;Acc:HGNC:30911]
XIAP	#N/A	#N/A	0.44505	0.53974	0.66473	0.698823	0.735937	#N/A	1.23921	0.277548	1.75745	#N/A	0.427172	0.514848	0.555577	0.520377	0.853023	0.705016	0.999106	2.26363	#N/A	1.00177	#N/A	1.38017	0.492936	0.68684	0.862041	0.998087	0.827121	1.43209	0.936186	0.887754	0.901165	0.957671	#N/A	#N/A	#N/A	#N/A	0.196733	#N/A	#N/A	#N/A	0.208913	#N/A	0.282649	#N/A	0.205961	#N/A	#N/A	0.183804	#N/A	0.615752	0.660477	0.982125	#N/A	1.06476	1.4594	1.79622	0.766747	1.88903	#N/A	#N/A	#N/A	41	ENSG00000101966	XIAP	protein_coding	X-linked inhibitor of apoptosis [Source:HGNC Symbol;Acc:HGNC:592]
MRRF	#N/A	#N/A	0.536639	1.05217	0.840907	0.806049	#N/A	#N/A	0.973102	#N/A	2.06063	0.893367	0.674018	0.957507	1.22254	1.52398	1.12616	1.13636	1.50466	1.88005	1.8991	1.03573	0.755044	2.04661	0.803638	#N/A	1.02417	1.11812	0.935776	2.37431	0.674504	0.797325	0.83023	#N/A	#N/A	#N/A	#N/A	#N/A	#N/A	#N/A	#N/A	#N/A	#N/A	#N/A	#N/A	#N/A	#N/A	#N/A	0.574982	0.17857	#N/A	1.32202	1.01455	1.11081	1.46138	1.47444	2.74358	2.757	1.0633	1.11313	0.538622	1.5111	1.51252	41	ENSG00000148187	MRRF	protein_coding	mitochondrial ribosome recycling factor [Source:HGNC Symbol;Acc:HGNC:7234]
COL28A1	2.87652	4.85957	5.56251	3.3013	3.65614	4.39151	3.49389	2.4813	2.86944	#N/A	1.92886	#N/A	#N/A	4.80039	3.66138	2.95749	#N/A	2.70399	2.39453	3.94597	3.15893	4.15634	#N/A	6.38404	2.13457	#N/A	4.00922	4.17325	3.44201	#N/A	2.23938	1.76068	1.6248	#N/A	#N/A	#N/A	#N/A	#N/A	#N/A	#N/A	0.888906	0.457923	#N/A	#N/A	#N/A	#N/A	#N/A	#N/A	#N/A	#N/A	1.43966	4.9967	2.37027	3.72081	4.64419	3.40096	5.84908	4.88189	4.12374	2.5932	#N/A	3.77137	2.97761	40	ENSG00000215018	COL28A1	protein_coding	collagen type XXVIII alpha 1 chain [Source:HGNC Symbol;Acc:HGNC:22442]
ANKRD1	5.26685	1.62832	3.63118	3.39816	2.92612	5.0962	1.81372	2.39479	2.27137	#N/A	#N/A	#N/A	4.49418	7.06099	5.44794	3.80768	2.94357	6.01675	4.20933	2.2598	3.42547	3.73884	1.70647	2.92466	3.87562	#N/A	4.34772	3.08917	3.23368	#N/A	1.58705	#N/A	#N/A	#N/A	0.708855	#N/A	#N/A	#N/A	#N/A	#N/A	0.395119	0.915463	#N/A	#N/A	#N/A	#N/A	#N/A	#N/A	#N/A	#N/A	#N/A	5.26238	5.07921	3.21321	4.69193	2.87397	2.15135	4.28589	3.06637	1.6592	#N/A	2.28408	1.79099	40	ENSG00000148677	ANKRD1	protein_coding	ankyrin repeat domain 1 [Source:HGNC Symbol;Acc:HGNC:15819]
CDC37	1.48339	1.80893	#N/A	#N/A	#N/A	#N/A	#N/A	#N/A	#N/A	#N/A	0.997935	0.965273	#N/A	3.02381	2.36793	2.57083	3.12543	2.48442	2.293	4.27694	2.98791	2.74094	0.976549	2.2751	2.13021	#N/A	2.51606	2.16523	1.64753	1.17655	2.22006	1.43942	2.16358	1.08108	#N/A	#N/A	0.613671	#N/A	#N/A	#N/A	#N/A	#N/A	#N/A	#N/A	#N/A	#N/A	0.206118	#N/A	0.726933	0.229284	#N/A	3.56886	2.20825	2.65826	3.35221	3.04543	3.6701	3.92118	1.12739	2.28745	1.02455	1.56809	1.6322	40	ENSG00000105401	CDC37	protein_coding	cell division cycle 37, HSP90 cochaperone [Source:HGNC Symbol;Acc:HGNC:1735]
CDK8	1.28529	1.84307	1.73768	1.66607	2.05355	2.93505	1.89685	1.64914	2.55654	0.45747	1.74561	0.72301	1.37442	#N/A	0.520742	#N/A	0.612163	#N/A	#N/A	#N/A	#N/A	#N/A	#N/A	#N/A	#N/A	#N/A	1.44673	1.52298	1.20022	1.92127	#N/A	#N/A	#N/A	#N/A	#N/A	#N/A	#N/A	#N/A	0.286784	0.11033	#N/A	#N/A	0.279961	0.241249	0.186181	#N/A	0.226298	0.161359	0.45452	0.380716	#N/A	0.957534	1.21142	1.3375	1.63092	1.20294	3.57179	1.74657	0.889911	1.58079	0.395334	1.52007	1.40613	40	ENSG00000132964	CDK8	protein_coding	cyclin dependent kinase 8 [Source:HGNC Symbol;Acc:HGNC:1779]
P2RX6	2.10855	2.58608	6.57966	4.50704	5.4362	7.04171	6.49671	4.17004	2.98968	#N/A	2.26017	#N/A	2.9309	4.28505	4.29833	4.18409	3.75271	3.70614	6.17674	5.0547	5.7715	2.40321	1.16823	3.86482	3.53247	#N/A	4.58877	6.72156	4.96286	2.89028	#N/A	#N/A	#N/A	#N/A	#N/A	#N/A	#N/A	#N/A	#N/A	#N/A	#N/A	#N/A	#N/A	#N/A	#N/A	#N/A	#N/A	#N/A	1.24095	#N/A	#N/A	8.37203	3.72937	3.32526	6.71918	6.24506	5.04587	6.82825	6.36426	1.80489	0.963162	3.26728	2.49589	40	ENSG00000099957	P2RX6	protein_coding	purinergic receptor P2X 6 [Source:HGNC Symbol;Acc:HGNC:8538]
HSPBAP1	1.66889	1.29774	1.28132	1.5805	1.52557	1.958	1.43656	1.38126	1.77563	#N/A	1.6969	#N/A	1.55309	2.13092	2.01118	1.83917	2.25438	1.86331	1.69993	4.56326	1.39557	2.38993	0.668315	1.89118	1.7251	#N/A	#N/A	#N/A	#N/A	1.64016	1.77732	1.33658	1.20854	0.976237	#N/A	#N/A	#N/A	#N/A	#N/A	#N/A	#N/A	#N/A	#N/A	#N/A	#N/A	#N/A	#N/A	#N/A	#N/A	#N/A	0.361001	2.42333	2.20849	2.38913	3.30405	2.57366	4.39089	4.09443	2.62563	2.72017	#N/A	1.84152	1.15587	40	ENSG00000169087	HSPBAP1	protein_coding	HSPB1 associated protein 1 [Source:HGNC Symbol;Acc:HGNC:16389]
ACYP1	1.82716	2.2941	2.82969	1.67958	2.55512	3.23667	3.01144	1.72572	4.37913	0.350411	3.64659	0.974792	1.77281	1.10612	#N/A	0.779346	1.1812	0.977871	1.70743	2.34458	#N/A	1.66752	0.399019	1.41997	1.64656	#N/A	2.02591	1.8375	1.37212	#N/A	1.34833	1.34677	0.891294	#N/A	#N/A	#N/A	#N/A	#N/A	#N/A	#N/A	#N/A	#N/A	#N/A	#N/A	#N/A	#N/A	#N/A	#N/A	#N/A	#N/A	#N/A	1.20451	1.22171	1.40977	1.30083	2.19372	3.88955	4.25153	2.08592	2.0173	#N/A	1.38665	2.19829	40	ENSG00000119640	ACYP1	protein_coding	acylphosphatase 1 [Source:HGNC Symbol;Acc:HGNC:179]
#278445	3.00009	#N/A	5.90371	3.09126	3.03235	2.33436	#N/A	4.63702	1.04249	#N/A	0.922279	#N/A	2.40651	7.67913	5.58342	5.28476	1.61174	3.55844	1.31284	0.709399	1.17827	1.04464	#N/A	1.0689	1.06247	#N/A	4.16316	2.06084	2.30174	#N/A	6.9405	0.811019	3.77831	#N/A	#N/A	#N/A	#N/A	#N/A	#N/A	#N/A	3.91016	2.46795	#N/A	#N/A	#N/A	#N/A	#N/A	#N/A	#N/A	#N/A	1.65912	6.14836	3.78939	1.52308	1.80463	1.21025	0.824913	1.11261	1.33887	0.885409	#N/A	1.82063	1.15634	40	ENSG00000278445		lncRNA	novel transcript
HOPX	2.35621	#N/A	4.77063	3.98751	2.61016	5.92804	5.40219	3.09945	2.0119	0.571485	4.1056	2.38493	1.31461	5.98701	5.94645	4.12911	2.63817	4.16521	3.3893	3.85073	2.87249	5.12579	1.22895	4.26613	1.8019	#N/A	2.14703	3.84505	3.10388	#N/A	4.69715	4.46721	3.40725	1.58793	#N/A	#N/A	0.508495	#N/A	#N/A	#N/A	#N/A	#N/A	#N/A	#N/A	#N/A	#N/A	#N/A	#N/A	#N/A	#N/A	#N/A	0.755086	0.901056	0.996533	#N/A	1.65106	2.2537	#N/A	#N/A	2.46711	#N/A	1.18107	1.54093	40	ENSG00000171476	HOPX	protein_coding	HOP homeobox [Source:HGNC Symbol;Acc:HGNC:24961]
TRAK1	0.882721	#N/A	0.309321	#N/A	0.364417	0.701739	0.734705	0.896248	1.0731	#N/A	1.08098	#N/A	0.294806	1.96456	1.02552	1.778	1.67006	1.71465	1.39429	2.78668	1.63563	2.27556	0.703132	2.554	0.988959	#N/A	0.490574	0.458782	#N/A	1.27725	1.83563	1.34459	1.44835	1.01157	0.13471	#N/A	#N/A	#N/A	#N/A	#N/A	0.112157	0.285376	#N/A	#N/A	#N/A	#N/A	#N/A	#N/A	0.406569	#N/A	0.115278	#N/A	#N/A	#N/A	0.463498	0.637706	1.84556	0.673961	#N/A	0.895337	#N/A	2.18092	2.10348	40	ENSG00000182606	TRAK1	protein_coding	trafficking kinesin protein 1 [Source:HGNC Symbol;Acc:HGNC:29947]
NRF1	0.924628	0.963199	0.45743	0.645115	0.758956	0.987656	0.764541	0.80438	1.26865	#N/A	1.61754	0.662895	0.731623	0.762453	0.635908	0.839953	1.04671	0.803823	0.89762	1.42459	0.557846	1.04193	0.304766	1.42012	1.01348	#N/A	0.959634	1.03374	0.908792	#N/A	0.681237	0.656263	0.523895	#N/A	#N/A	#N/A	#N/A	#N/A	#N/A	#N/A	#N/A	#N/A	#N/A	#N/A	#N/A	#N/A	#N/A	#N/A	#N/A	#N/A	#N/A	0.530157	0.48408	0.717301	1.04544	0.573425	2.92862	1.65308	0.612268	1.12059	#N/A	0.610322	#N/A	40	ENSG00000106459	NRF1	protein_coding	nuclear respiratory factor 1 [Source:HGNC Symbol;Acc:HGNC:7996]
LAMP2	1.08397	3.31446	5.12103	3.51181	3.35801	3.96262	5.25966	3.32984	5.1424	#N/A	3.13333	#N/A	3.65666	2.68835	2.45266	2.09637	2.1614	2.29919	2.35951	2.13488	2.26234	3.33464	0.826719	3.01209	2.26435	#N/A	3.28011	4.22105	4.02044	4.72356	#N/A	#N/A	#N/A	#N/A	#N/A	#N/A	#N/A	#N/A	#N/A	#N/A	#N/A	#N/A	#N/A	#N/A	#N/A	#N/A	#N/A	#N/A	#N/A	#N/A	0.229785	6.96578	3.82949	3.84183	5.44032	5.86914	6.69669	5.21883	4.00843	4.00566	1.22133	4.43666	7.2502	40	ENSG00000005893	LAMP2	protein_coding	lysosomal associated membrane protein 2 [Source:HGNC Symbol;Acc:HGNC:6501]
LINC02035	1.92713	2.65546	5.01206	4.34312	3.60238	5.7995	5.1259	3.66811	5.40122	#N/A	2.57169	#N/A	3.02169	6.74219	4.31014	5.78918	3.84113	4.86029	3.25537	3.57026	2.79559	5.02935	1.36213	4.14823	5.04681	#N/A	1.1124	#N/A	1.23153	#N/A	3.36056	4.03557	2.0293	1.11417	#N/A	#N/A	#N/A	#N/A	#N/A	#N/A	#N/A	#N/A	#N/A	#N/A	#N/A	#N/A	#N/A	#N/A	#N/A	#N/A	#N/A	4.0778	2.3287	3.18015	2.87894	3.07283	3.69782	3.80687	5.12498	#N/A	0.904697	3.4641	4.21879	40	ENSG00000273033	LINC02035	lncRNA	long intergenic non-protein coding RNA 2035 [Source:HGNC Symbol;Acc:HGNC:52875]
FAM184B	2.0174	3.87618	2.14253	1.37619	1.99011	2.53593	3.00962	1.64233	2.15537	#N/A	2.12765	#N/A	0.955774	1.99007	1.99437	2.10264	1.83312	1.99001	2.0043	4.5106	2.33251	1.90115	0.887473	2.8704	1.26093	#N/A	1.66681	1.04775	1.87707	#N/A	1.3863	1.63191	1.4198	#N/A	#N/A	#N/A	#N/A	#N/A	#N/A	#N/A	#N/A	#N/A	#N/A	#N/A	#N/A	#N/A	#N/A	#N/A	#N/A	#N/A	#N/A	1.52566	1.43154	1.3929	1.79563	1.21704	4.71674	3.03042	1.86073	2.27632	#N/A	1.16057	1.711	40	ENSG00000047662	FAM184B	protein_coding	family with sequence similarity 184 member B [Source:HGNC Symbol;Acc:HGNC:29235]
DNAJB2	1.83117	#N/A	3.79217	1.70349	2.28265	1.83128	2.62177	2.26671	4.00181	#N/A	1.83343	#N/A	1.3872	2.45224	2.59443	2.15658	2.01468	2.35256	#N/A	2.01209	2.34827	2.97927	0.836448	3.14202	1.95783	#N/A	2.30774	3.22877	2.44295	#N/A	2.0278	2.15667	2.15365	0.926685	#N/A	#N/A	0.279255	#N/A	#N/A	#N/A	#N/A	#N/A	#N/A	#N/A	#N/A	#N/A	#N/A	#N/A	#N/A	#N/A	#N/A	3.65556	3.24023	3.39773	2.24252	3.67332	4.1153	6.06651	1.34344	1.80924	#N/A	2.69543	4.60834	40	ENSG00000135924	DNAJB2	protein_coding	DnaJ heat shock protein family (Hsp40) member B2 [Source:HGNC Symbol;Acc:HGNC:5228]
LIX1L	1.35033	1.33103	1.34278	1.62422	2.13274	1.32313	1.13916	0.902756	1.38554	0.478018	3.52228	#N/A	0.81425	1.95374	2.18678	2.06303	1.30583	2.53181	1.27789	3.71785	1.10053	1.90358	0.780333	1.99301	1.20194	#N/A	2.01332	1.82273	2.23549	#N/A	1.67256	2.465	1.06307	0.767114	#N/A	#N/A	#N/A	#N/A	#N/A	#N/A	0.24213	0.284523	#N/A	#N/A	#N/A	#N/A	#N/A	#N/A	#N/A	#N/A	0.312167	0.636063	0.642838	#N/A	#N/A	#N/A	2.14529	1.22776	#N/A	#N/A	#N/A	1.34028	1.19154	40	ENSG00000271601	LIX1L	protein_coding	limb and CNS expressed 1 like [Source:HGNC Symbol;Acc:HGNC:28715]
RAP2C	1.52346	1.73204	2.1023	1.40649	2.08118	1.64455	2.12062	2.2437	3.16141	#N/A	2.29527	1.02017	1.43108	1.1738	0.587069	0.902702	1.3345	0.956836	0.939175	3.31362	0.832452	1.32363	#N/A	2.13155	1.16233	#N/A	0.706316	1.70311	1.33253	1.73124	1.32013	1.56906	1.16189	#N/A	#N/A	#N/A	#N/A	#N/A	#N/A	#N/A	#N/A	#N/A	#N/A	#N/A	#N/A	#N/A	#N/A	#N/A	0.683687	#N/A	#N/A	1.65408	1.42021	1.777	2.06833	1.37143	3.22188	3.09493	1.51825	#N/A	#N/A	1.47779	#N/A	40	ENSG00000123728	RAP2C	protein_coding	RAP2C, member of RAS oncogene family [Source:HGNC Symbol;Acc:HGNC:21165]
#259881	3.09369	#N/A	4.42637	3.81061	3.16201	4.05077	1.46614	3.95683	1.40096	0.700949	1.51156	#N/A	2.13332	5.0183	4.6736	6.42646	1.52092	5.32629	3.39324	1.40924	2.37171	2.75151	1.46453	#N/A	1.97751	#N/A	2.68492	3.84516	1.88594	#N/A	3.58668	2.09241	1.54669	#N/A	#N/A	#N/A	#N/A	#N/A	#N/A	#N/A	#N/A	#N/A	#N/A	#N/A	#N/A	#N/A	#N/A	#N/A	1.26484	#N/A	#N/A	5.27859	3.13205	3.77693	3.56935	2.556	1.22246	3.33837	3.23024	#N/A	1.52994	1.81032	1.5735	40	ENSG00000259881		lncRNA	novel transcript, antisense to CBFA2T3
NSF#073969	1.11768	#N/A	1.06678	0.973618	1.64683	1.68451	1.59617	0.760495	1.62337	#N/A	1.77612	#N/A	0.701103	1.09335	0.859308	1.17929	0.999469	1.24965	1.02889	2.37786	1.08827	1.21536	0.556435	1.31512	#N/A	#N/A	0.559523	0.514755	#N/A	#N/A	1.13997	0.757361	0.982177	#N/A	#N/A	#N/A	#N/A	#N/A	#N/A	#N/A	#N/A	#N/A	#N/A	#N/A	#N/A	#N/A	#N/A	#N/A	0.859349	#N/A	0.288103	0.979258	1.12927	1.65627	1.47226	1.27627	3.67976	2.2805	1.40893	0.983537	0.576503	0.759279	0.931255	40	ENSG00000073969	NSF	protein_coding	N-ethylmaleimide sensitive factor, vesicle fusing ATPase [Source:HGNC Symbol;Acc:HGNC:8016]
EBPL	1.71552	#N/A	1.49792	1.81169	1.8533	2.14896	2.46527	0.786248	2.26937	#N/A	1.18567	#N/A	0.955087	2.40792	1.48333	1.61147	#N/A	2.56932	2.14407	1.45951	2.04011	2.42883	0.963571	2.20462	1.4404	#N/A	2.78599	2.22396	2.79875	#N/A	0.751119	1.03968	#N/A	#N/A	0.216714	#N/A	#N/A	#N/A	#N/A	#N/A	0.151084	#N/A	#N/A	#N/A	#N/A	#N/A	#N/A	#N/A	#N/A	#N/A	0.317011	2.4461	2.01927	1.92743	1.9049	1.6318	4.76381	3.61442	2.5326	1.30154	#N/A	1.73528	1.03521	40	ENSG00000123179	EBPL	protein_coding	EBP like [Source:HGNC Symbol;Acc:HGNC:18061]
OSBP2	1.66693	#N/A	3.01131	2.0606	3.26252	3.62992	3.17805	1.30598	2.56489	#N/A	2.13131	#N/A	1.33886	3.94534	2.97263	3.041	1.69002	3.51133	3.74588	2.99862	3.34584	2.58874	1.08531	2.42592	2.37087	#N/A	#N/A	1.53991	1.26558	2.29924	2.11064	1.15358	1.94191	0.910851	#N/A	#N/A	#N/A	#N/A	#N/A	#N/A	#N/A	#N/A	#N/A	#N/A	#N/A	#N/A	#N/A	#N/A	#N/A	#N/A	0.216914	2.67188	#N/A	2.11827	7.64485	3.05129	1.87941	2.54499	1.05901	2.83342	#N/A	2.63193	2.87746	40	ENSG00000184792	OSBP2	protein_coding	oxysterol binding protein 2 [Source:HGNC Symbol;Acc:HGNC:8504]
COX15	1.44125	1.52629	1.65343	1.44683	2.49878	2.13955	1.60892	1.32834	4.35024	#N/A	3.13948	1.36237	0.819667	0.629355	1.1664	0.623693	0.778442	0.557606	0.973566	2.84327	#N/A	#N/A	#N/A	1.85742	0.969267	#N/A	1.05577	0.817342	#N/A	2.9777	0.924734	#N/A	0.535615	#N/A	#N/A	#N/A	#N/A	#N/A	#N/A	#N/A	0.198498	0.310447	#N/A	#N/A	#N/A	#N/A	#N/A	#N/A	#N/A	0.440364	#N/A	1.20259	1.00596	1.51569	1.34563	2.33156	3.30835	3.92875	1.53601	1.73616	0.81583	0.8197	#N/A	40	ENSG00000014919	COX15	protein_coding	cytochrome c oxidase assembly homolog COX15 [Source:HGNC Symbol;Acc:HGNC:2263]
LRRC23	1.44069	#N/A	2.59454	1.90521	2.48281	3.18525	2.60576	1.15351	3.95477	#N/A	1.24804	#N/A	1.18108	1.01649	1.20901	1.3033	1.05626	0.911576	2.33055	1.22073	1.94209	1.95934	#N/A	1.54409	1.47471	#N/A	1.45088	1.52931	1.21703	#N/A	1.10013	1.60806	1.01241	#N/A	#N/A	#N/A	#N/A	#N/A	#N/A	#N/A	#N/A	0.277389	#N/A	#N/A	#N/A	#N/A	#N/A	#N/A	#N/A	#N/A	0.427552	1.12917	1.54917	1.41728	0.962921	2.00864	1.49906	2.56285	1.09469	1.21774	#N/A	1.53627	1.24703	40	ENSG00000010626	LRRC23	protein_coding	leucine rich repeat containing 23 [Source:HGNC Symbol;Acc:HGNC:19138]
ITPRID2	0.959971	1.49758	1.06957	#N/A	1.30777	0.981716	0.889025	#N/A	1.46384	#N/A	1.38564	#N/A	0.521213	1.99154	1.65754	1.85957	0.840002	1.79573	1.78086	2.46409	2.05793	3.18265	0.659081	2.16271	0.801795	#N/A	1.08183	0.544164	0.794372	#N/A	1.50669	#N/A	1.29627	0.906454	#N/A	#N/A	#N/A	#N/A	#N/A	#N/A	#N/A	#N/A	#N/A	#N/A	#N/A	#N/A	#N/A	#N/A	0.695124	0.185581	#N/A	1.45398	1.30439	1.23974	1.67803	1.8216	1.84305	2.72408	0.932455	1.71876	#N/A	2.39274	2.4333	40	ENSG00000138434	ITPRID2	protein_coding	ITPR interacting domain containing 2 [Source:HGNC Symbol;Acc:HGNC:11319]
ITGB3BP	1.04301	1.57347	1.27172	1.37926	2.06685	2.15717	1.42134	0.625502	1.88958	#N/A	2.29465	#N/A	1.25277	0.793589	1.15717	0.992937	1.0315	0.676134	1.33192	2.50634	1.10469	1.64404	#N/A	2.76108	0.852152	#N/A	1.45251	1.48978	0.692799	#N/A	0.390444	0.88659	0.481357	#N/A	#N/A	#N/A	#N/A	#N/A	#N/A	#N/A	#N/A	#N/A	#N/A	#N/A	#N/A	#N/A	#N/A	#N/A	#N/A	#N/A	0.194825	1.16034	0.901684	1.84945	2.32389	1.23444	2.76203	2.60028	1.00866	1.68611	#N/A	1.06955	1.34647	40	ENSG00000142856	ITGB3BP	protein_coding	integrin subunit beta 3 binding protein [Source:HGNC Symbol;Acc:HGNC:6157]
DOP1B	0.988481	#N/A	0.65295	0.522896	0.798599	1.88479	1.08935	0.904529	1.49776	#N/A	1.56785	#N/A	1.00152	1.51091	0.869084	1.20919	1.7986	1.41603	1.22402	2.10612	1.60636	1.64344	0.664341	2.2108	1.43653	#N/A	#N/A	#N/A	#N/A	#N/A	1.46185	1.4455	1.42321	1.50754	#N/A	#N/A	#N/A	#N/A	#N/A	#N/A	0.157834	#N/A	#N/A	#N/A	#N/A	#N/A	#N/A	#N/A	0.535133	#N/A	0.635724	1.86682	1.51807	2.04754	1.83233	2.2215	3.86966	3.19873	1.36285	1.60268	0.900253	0.644709	#N/A	40	ENSG00000142197	DOP1B	protein_coding	DOP1 leucine zipper like protein B [Source:HGNC Symbol;Acc:HGNC:1291]
PAK1	0.97766	#N/A	6.98673	3.72973	4.98384	5.39776	4.44033	2.97112	4.42336	#N/A	5.45706	#N/A	2.99888	2.39241	2.00932	2.08341	2.07198	2.27988	2.54413	4.93997	2.09552	2.27086	0.720906	2.15536	2.71615	#N/A	#N/A	#N/A	#N/A	#N/A	1.27625	1.87704	1.23274	0.5674	0.343025	#N/A	#N/A	#N/A	#N/A	#N/A	#N/A	#N/A	#N/A	#N/A	#N/A	#N/A	#N/A	#N/A	#N/A	#N/A	0.61729	4.21067	1.89522	2.86495	5.63644	5.13673	5.01232	5.57654	4.11711	3.05177	0.778117	2.25993	2.48972	40	ENSG00000149269	PAK1	protein_coding	p21 (RAC1) activated kinase 1 [Source:HGNC Symbol;Acc:HGNC:8590]
ATP2A1-AS1	1.75905	#N/A	5.94145	2.54119	2.09267	2.23668	2.28394	2.12202	#N/A	#N/A	1.08332	#N/A	1.84237	7.97385	5.96795	5.76196	3.5726	4.30047	2.34536	0.970734	1.59499	1.63301	1.26117	1.23653	1.78948	#N/A	4.54887	2.90526	3.13942	#N/A	7.22362	1.18771	2.99668	#N/A	#N/A	#N/A	#N/A	#N/A	#N/A	#N/A	0.61489	1.71586	#N/A	#N/A	#N/A	#N/A	#N/A	#N/A	1.56644	#N/A	#N/A	5.87796	3.76123	2.09167	2.75758	1.49641	0.920781	2.26414	2.29443	#N/A	#N/A	2.24502	1.24486	40	ENSG00000260442	ATP2A1-AS1	lncRNA	ATP2A1 antisense RNA 1 [Source:HGNC Symbol;Acc:HGNC:51370]
CAPZA1	0.737929	#N/A	0.935117	0.615767	0.978856	1.00135	1.15224	0.909841	1.89583	0.271646	1.79543	#N/A	0.837571	0.813032	0.74181	0.866439	0.787428	0.697078	0.780159	1.61817	#N/A	1.4031	0.404763	1.32729	1.17769	#N/A	0.384311	#N/A	#N/A	#N/A	0.945961	0.783611	0.797893	0.430985	#N/A	#N/A	0.165506	#N/A	#N/A	#N/A	#N/A	#N/A	#N/A	#N/A	#N/A	#N/A	#N/A	#N/A	0.868365	#N/A	#N/A	0.910819	0.828547	0.858379	0.922364	1.73733	2.23527	2.21555	1.13052	1.52086	0.657677	0.447556	#N/A	40	ENSG00000116489	CAPZA1	protein_coding	capping actin protein of muscle Z-line subunit alpha 1 [Source:HGNC Symbol;Acc:HGNC:1488]
ZFPM2	0.642315	5.43015	2.11919	2.47381	2.45581	2.91921	1.80518	0.826238	2.63672	#N/A	2.01263	#N/A	0.789688	0.310186	0.428323	0.437457	0.829095	0.377736	0.479139	1.23289	0.546493	0.518415	#N/A	0.947083	0.702016	0.638678	4.50206	4.46483	5.59268	3.80431	0.316884	#N/A	0.28969	#N/A	0.0963297	#N/A	#N/A	#N/A	#N/A	#N/A	#N/A	#N/A	#N/A	#N/A	#N/A	#N/A	#N/A	#N/A	#N/A	#N/A	#N/A	#N/A	0.747043	0.967047	0.726729	0.58242	2.63414	0.909068	0.754503	1.03777	#N/A	5.15794	4.75533	40	ENSG00000169946	ZFPM2	protein_coding	zinc finger protein, FOG family member 2 [Source:HGNC Symbol;Acc:HGNC:16700]
#286307	1.77734	3.35112	2.21153	2.19475	1.6592	2.92709	3.61376	2.48048	2.89237	#N/A	1.83888	#N/A	2.50757	2.48085	1.60241	1.45885	2.02149	1.8036	1.18457	1.70808	2.22854	1.36706	#N/A	1.95553	2.0802	#N/A	7.03342	2.09763	2.93994	#N/A	2.48	#N/A	2.44586	2.85515	#N/A	#N/A	#N/A	#N/A	#N/A	#N/A	#N/A	#N/A	#N/A	#N/A	#N/A	#N/A	#N/A	#N/A	#N/A	#N/A	0.536237	3.09862	2.3962	3.06794	3.90279	2.61131	3.75084	3.64663	2.76892	3.17657	#N/A	2.54454	1.91717	40	ENSG00000286307		lncRNA	novel transcript, antisense to HDAC4
ZNF346	0.95102	#N/A	0.428972	#N/A	#N/A	1.14164	1.09542	0.881405	0.744746	#N/A	1.33577	#N/A	0.726398	0.763201	0.958376	0.626035	#N/A	0.551415	0.655258	1.88039	1.54857	1.08493	0.603633	1.49893	0.70564	#N/A	1.34695	2.05967	1.14395	2.11631	0.730937	#N/A	0.736062	0.767789	#N/A	#N/A	#N/A	#N/A	0.240774	#N/A	#N/A	#N/A	0.298065	#N/A	#N/A	#N/A	0.191097	0.180909	#N/A	0.22597	#N/A	0.931861	0.67551	#N/A	0.998622	0.787172	1.89106	1.53558	1.31338	1.24046	#N/A	0.860974	#N/A	40	ENSG00000113761	ZNF346	protein_coding	zinc finger protein 346 [Source:HGNC Symbol;Acc:HGNC:16403]
SSUH2	1.43565	2.42381	3.41055	#N/A	2.57413	2.72288	3.38209	3.57312	1.68033	#N/A	1.92364	#N/A	2.1433	5.47279	3.58328	2.91695	1.94463	4.59334	4.71277	3.43894	4.15476	2.59747	0.600271	2.54183	2.46079	#N/A	3.94066	5.34252	5.41956	#N/A	3.87045	2.44546	1.99294	1.48685	#N/A	#N/A	#N/A	#N/A	#N/A	#N/A	#N/A	#N/A	#N/A	#N/A	#N/A	#N/A	#N/A	#N/A	#N/A	#N/A	#N/A	6.31159	3.3417	2.975	5.29699	4.86008	1.42185	3.20268	1.52589	2.35967	#N/A	3.36397	3.92294	40	ENSG00000125046	SSUH2	protein_coding	ssu-2 homolog [Source:HGNC Symbol;Acc:HGNC:24809]
NCR3LG1	1.72089	1.70168	4.02876	3.2135	2.1058	3.26446	2.7641	2.37322	4.22088	#N/A	1.81973	#N/A	2.48978	4.59231	2.92009	4.33447	2.82454	4.07625	2.58148	2.68309	3.52674	3.91057	1.10537	3.23587	2.33838	#N/A	3.32676	3.12774	4.76051	#N/A	1.7442	1.3348	1.58954	#N/A	#N/A	#N/A	#N/A	#N/A	#N/A	#N/A	#N/A	#N/A	#N/A	#N/A	#N/A	#N/A	#N/A	#N/A	#N/A	#N/A	#N/A	6.12173	2.87404	4.61242	4.52513	2.50153	2.40686	4.46793	4.1305	1.57134	#N/A	2.11268	3.23493	40	ENSG00000188211	NCR3LG1	protein_coding	natural killer cell cytotoxicity receptor 3 ligand 1 [Source:HGNC Symbol;Acc:HGNC:42400]
FOXO3	0.697512	3.6302	1.23574	1.31297	1.29913	1.65563	1.40226	1.30884	1.75296	#N/A	1.64827	#N/A	0.808461	0.422634	0.960719	0.678771	0.616638	0.495244	0.743129	1.39423	0.600772	0.884482	0.25669	1.43772	0.561034	#N/A	#N/A	0.758742	1.19908	#N/A	#N/A	0.515966	#N/A	#N/A	#N/A	#N/A	#N/A	#N/A	#N/A	#N/A	#N/A	#N/A	0.182145	#N/A	#N/A	#N/A	0.240988	#N/A	0.597521	#N/A	#N/A	0.680038	0.588202	0.632573	1.23382	1.33281	2.32216	1.62656	1.01316	0.982107	#N/A	1.6011	1.71802	40	ENSG00000118689	FOXO3	protein_coding	forkhead box O3 [Source:HGNC Symbol;Acc:HGNC:3821]
COMMD1	0.677913	1.06277	0.670612	0.371333	0.933386	1.20486	0.98064	0.674925	1.81398	#N/A	1.02037	#N/A	0.462084	0.735016	0.751552	0.768942	0.691045	0.858931	0.79907	1.54352	0.668303	1.11486	0.345851	1.85641	0.885023	#N/A	0.83696	1.11907	1.28284	1.0618	0.59213	0.483902	0.363117	#N/A	#N/A	#N/A	#N/A	#N/A	#N/A	#N/A	#N/A	#N/A	#N/A	#N/A	#N/A	#N/A	#N/A	#N/A	#N/A	#N/A	#N/A	0.475027	0.240926	0.709544	1.02819	#N/A	1.92986	1.23977	0.48057	0.960041	#N/A	1.20065	1.35373	40	ENSG00000173163	COMMD1	protein_coding	copper metabolism domain containing 1 [Source:HGNC Symbol;Acc:HGNC:23024]
#235612	1.65812	#N/A	3.62927	4.29786	1.72698	1.9195	1.86969	3.15146	1.44482	#N/A	0.961131	#N/A	4.06489	1.98225	3.24357	2.34118	2.68581	1.28149	#N/A	#N/A	1.18982	1.5509	1.34046	0.935881	1.40712	#N/A	2.37104	2.13045	2.24727	#N/A	2.55371	1.01084	2.20283	#N/A	#N/A	#N/A	0.995882	#N/A	#N/A	#N/A	#N/A	#N/A	0.510915	#N/A	#N/A	#N/A	0.561193	#N/A	#N/A	0.760496	#N/A	7.3473	3.27584	2.2347	2.19431	1.40235	0.724862	1.79698	1.78998	#N/A	1.61083	1.7986	#N/A	40	ENSG00000235612		lncRNA	novel transcript
SLC35F1	1.99968	1.79167	#N/A	#N/A	#N/A	#N/A	1.75039	2.36085	0.863003	#N/A	#N/A	#N/A	#N/A	4.38225	2.5351	3.7901	1.71373	5.33587	5.66509	4.80192	5.27753	2.88805	1.066	5.27243	1.81763	#N/A	4.03722	3.8747	3.22506	#N/A	1.93846	3.71538	1.25135	1.77022	#N/A	1.03027	0.982165	#N/A	1.1779	#N/A	#N/A	#N/A	1.8621	0.965216	1.24956	#N/A	1.74425	0.78398	#N/A	2.47969	#N/A	#N/A	#N/A	#N/A	1.95501	1.06648	2.08493	1.07031	#N/A	1.19666	#N/A	1.47068	2.04869	40	ENSG00000196376	SLC35F1	protein_coding	solute carrier family 35 member F1 [Source:HGNC Symbol;Acc:HGNC:21483]
RHOQ-AS1	0.938534	1.25603	2.21378	1.81514	2.22099	2.17989	2.29147	2.72295	2.39843	0.683519	2.631	1.26527	1.14527	#N/A	#N/A	0.525138	#N/A	#N/A	1.15337	1.33794	#N/A	#N/A	#N/A	0.980105	0.913414	#N/A	0.825442	0.666297	1.28322	#N/A	0.669159	1.28944	0.563434	1.08752	#N/A	#N/A	0.719005	#N/A	#N/A	#N/A	#N/A	#N/A	0.152475	#N/A	#N/A	#N/A	0.179464	#N/A	#N/A	0.250809	0.167144	0.210704	0.540641	0.779338	#N/A	0.805473	1.93434	1.03451	0.771419	1.85217	#N/A	2.47391	1.14347	40	ENSG00000250116	RHOQ-AS1	lncRNA	RHOQ antisense RNA 1 [Source:HGNC Symbol;Acc:HGNC:40816]
LINC02940	1.80833	1.39405	1.95301	2.73729	0.904166	1.95316	2.81057	1.61622	1.31756	#N/A	1.91532	#N/A	2.36864	4.77166	3.62157	5.05374	3.99043	5.86805	4.09271	2.53627	3.32626	4.04133	1.28488	2.03778	3.8455	#N/A	2.82749	1.05687	#N/A	#N/A	2.73232	1.75554	1.78095	#N/A	#N/A	#N/A	#N/A	#N/A	#N/A	#N/A	#N/A	#N/A	#N/A	#N/A	#N/A	#N/A	#N/A	#N/A	#N/A	#N/A	#N/A	4.34473	2.89256	3.11429	4.54907	4.19945	2.20157	4.58247	2.16843	1.51806	1.23991	4.59031	3.29764	40	ENSG00000235888	LINC02940	lncRNA	long intergenic non-protein coding RNA 2940 [Source:HGNC Symbol;Acc:HGNC:55955]
GTF3C1	0.997876	#N/A	0.931551	0.748384	0.997331	1.21392	1.15127	0.896384	1.83076	#N/A	1.78778	#N/A	0.581975	0.902049	0.615778	0.545738	0.637585	1.26313	0.714257	1.64277	0.886648	1.13302	#N/A	1.3494	1.0607	#N/A	1.80165	2.09533	2.10511	#N/A	0.659829	1.10244	0.487321	0.637606	#N/A	#N/A	#N/A	#N/A	#N/A	#N/A	#N/A	0.252572	#N/A	#N/A	#N/A	#N/A	#N/A	#N/A	0.777579	#N/A	#N/A	1.18187	0.93644	0.727115	1.54976	1.96143	2.28947	2.39039	1.42022	1.84266	#N/A	1.21409	#N/A	40	ENSG00000077235	GTF3C1	protein_coding	general transcription factor IIIC subunit 1 [Source:HGNC Symbol;Acc:HGNC:4664]
UGT3A1	2.03404	#N/A	3.26786	2.44236	3.00855	4.16878	2.0121	5.7575	2.51464	#N/A	1.91038	#N/A	3.28727	8.35957	4.66222	4.60037	4.85735	5.29669	3.32509	1.471	2.2775	3.44708	1.92513	2.22757	3.16913	#N/A	2.95144	3.8339	1.53359	#N/A	7.6366	#N/A	3.47736	3.52651	#N/A	#N/A	#N/A	#N/A	#N/A	#N/A	#N/A	#N/A	#N/A	#N/A	#N/A	#N/A	#N/A	#N/A	#N/A	#N/A	0.581292	5.07632	3.56906	2.4466	2.20147	3.05459	1.4171	2.17294	3.31553	#N/A	1.24585	3.83637	1.33004	40	ENSG00000145626	UGT3A1	protein_coding	UDP glycosyltransferase family 3 member A1 [Source:HGNC Symbol;Acc:HGNC:26625]
PIAS2	0.627897	1.32217	1.11671	0.883478	1.08966	1.47096	1.48001	1.19952	2.31332	#N/A	1.79755	#N/A	1.41483	1.61033	1.31856	1.43228	1.37241	1.58511	1.34972	3.85586	1.60891	2.76882	0.516245	1.98883	1.54222	#N/A	#N/A	#N/A	0.953648	#N/A	0.873665	0.538204	0.787666	0.613778	#N/A	#N/A	#N/A	#N/A	#N/A	#N/A	#N/A	#N/A	#N/A	#N/A	#N/A	#N/A	#N/A	#N/A	#N/A	#N/A	#N/A	2.92524	1.75981	2.1665	4.60287	3.41654	3.1244	4.10496	1.87783	2.42218	1.04849	1.43238	1.49674	40	ENSG00000078043	PIAS2	protein_coding	protein inhibitor of activated STAT 2 [Source:HGNC Symbol;Acc:HGNC:17311]
MAIP1	1.26707	#N/A	2.50328	1.61578	1.97919	2.18459	2.05669	1.59785	2.8315	#N/A	1.80034	#N/A	2.08198	1.68317	1.50292	1.48782	1.34516	0.928747	1.36849	3.96852	1.10506	2.06157	0.831926	2.43786	1.2087	#N/A	0.95218	0.825488	1.62949	#N/A	1.2663	1.14995	0.956253	#N/A	#N/A	#N/A	0.304918	#N/A	#N/A	#N/A	#N/A	#N/A	#N/A	#N/A	#N/A	#N/A	#N/A	#N/A	#N/A	#N/A	#N/A	2.286	1.08989	1.36895	1.87451	5.22256	2.3265	3.50548	1.21332	#N/A	1.01591	1.60234	1.76684	40	ENSG00000162972	MAIP1	protein_coding	matrix AAA peptidase interacting protein 1 [Source:HGNC Symbol;Acc:HGNC:26198]
MFSD14C	0.559198	#N/A	0.620574	0.393849	0.672847	0.982949	1.23113	0.853564	1.0272	0.25272	1.65958	#N/A	0.702678	1.01918	0.928712	1.10994	0.940595	1.29593	1.183	2.54123	1.11342	1.53189	0.572357	1.96031	0.907078	#N/A	0.604363	0.510221	#N/A	#N/A	0.441538	0.787056	0.431186	#N/A	#N/A	#N/A	#N/A	#N/A	#N/A	#N/A	#N/A	#N/A	#N/A	#N/A	#N/A	#N/A	#N/A	#N/A	#N/A	#N/A	0.192546	0.741402	0.556581	0.977845	0.875645	1.12533	2.6949	1.31701	0.49507	1.1087	#N/A	0.833284	0.723905	40	ENSG00000196312	MFSD14C	transcribed_unprocessed_pseudogene	major facilitator superfamily domain containing 14C [Source:HGNC Symbol;Acc:HGNC:23672]
MYLIP	1.06198	2.62035	3.34505	2.70653	3.26227	3.27776	2.6504	2.08187	2.88201	0.345862	2.70713	#N/A	1.04609	1.32619	1.53441	1.37521	2.18319	1.84919	1.34543	1.92385	1.62429	1.46153	0.589134	2.02451	0.653459	#N/A	0.722136	1.24631	1.98298	1.26588	1.90355	1.77943	1.43697	0.83367	#N/A	#N/A	#N/A	#N/A	#N/A	#N/A	#N/A	#N/A	#N/A	#N/A	#N/A	#N/A	#N/A	#N/A	#N/A	#N/A	0.19139	#N/A	#N/A	0.841276	#N/A	#N/A	1.98724	1.10772	1.01764	1.30547	#N/A	2.48302	1.76075	40	ENSG00000007944	MYLIP	protein_coding	myosin regulatory light chain interacting protein [Source:HGNC Symbol;Acc:HGNC:21155]
LZTFL1	1.71328	2.23497	2.38979	2.23505	3.05737	3.35572	2.15264	1.5929	2.8161	#N/A	1.76716	#N/A	1.6554	1.41089	1.81604	1.51498	1.62194	1.79406	1.33201	4.62576	2.16133	1.39271	#N/A	2.39612	1.23781	#N/A	1.84129	2.0498	2.26108	2.59688	1.12237	1.39685	1.08424	#N/A	#N/A	#N/A	#N/A	#N/A	#N/A	#N/A	#N/A	0.34198	#N/A	#N/A	#N/A	#N/A	#N/A	#N/A	#N/A	#N/A	#N/A	2.69475	1.00019	2.25277	3.14729	2.54337	2.74307	3.30416	1.65164	1.62157	#N/A	1.63292	#N/A	40	ENSG00000163818	LZTFL1	protein_coding	leucine zipper transcription factor like 1 [Source:HGNC Symbol;Acc:HGNC:6741]
PPP1R14C	1.01845	3.32749	5.83683	5.09711	4.43887	4.41144	3.77738	3.73719	2.97827	#N/A	2.763	#N/A	2.57609	3.63637	3.15439	3.16008	2.07754	4.61397	2.34089	4.74963	2.29306	1.7329	#N/A	2.17294	2.25588	#N/A	3.59699	3.99585	3.75447	2.00861	#N/A	#N/A	#N/A	#N/A	#N/A	#N/A	#N/A	#N/A	#N/A	#N/A	0.396276	0.901397	#N/A	#N/A	#N/A	#N/A	#N/A	#N/A	#N/A	#N/A	0.263962	6.81528	2.76203	3.45933	6.36371	2.45988	4.75419	4.92511	4.28609	2.25688	#N/A	3.40347	3.16266	40	ENSG00000198729	PPP1R14C	protein_coding	protein phosphatase 1 regulatory inhibitor subunit 14C [Source:HGNC Symbol;Acc:HGNC:14952]
ATF1	0.727644	1.0279	1.46108	1.5604	1.58472	2.04612	1.47587	1.25957	2.47221	#N/A	1.65208	0.776907	1.32156	1.23181	0.969951	1.03103	0.923961	0.92208	0.88024	2.05276	1.58494	1.32678	#N/A	1.93187	1.69123	#N/A	1.38816	1.31627	0.7561	#N/A	0.786198	0.882293	0.784816	#N/A	#N/A	#N/A	#N/A	#N/A	#N/A	#N/A	#N/A	#N/A	#N/A	#N/A	#N/A	#N/A	#N/A	#N/A	#N/A	#N/A	#N/A	1.05065	1.14301	0.600074	1.31712	1.27929	3.22223	3.18278	1.26493	1.1369	0.656889	1.11812	#N/A	40	ENSG00000123268	ATF1	protein_coding	activating transcription factor 1 [Source:HGNC Symbol;Acc:HGNC:783]
CNBD2	1.31293	1.6156	4.74069	3.23007	2.5562	4.97535	2.96982	3.31988	4.32224	0.767267	3.18897	2.54524	2.36333	2.57605	2.52805	2.24489	1.73254	2.03659	#N/A	1.58185	#N/A	1.76971	1.31996	2.13633	2.39301	#N/A	0.864159	#N/A	#N/A	#N/A	1.68937	1.27889	2.65679	1.35883	#N/A	#N/A	1.12613	#N/A	#N/A	#N/A	#N/A	#N/A	#N/A	#N/A	#N/A	#N/A	#N/A	#N/A	#N/A	#N/A	#N/A	3.57842	1.24473	1.30546	3.17505	4.21931	2.14945	4.61996	1.6522	1.57722	#N/A	1.2612	1.79347	40	ENSG00000149646	CNBD2	protein_coding	cyclic nucleotide binding domain containing 2 [Source:HGNC Symbol;Acc:HGNC:16145]
LINC01681	1.73716	#N/A	4.53893	3.33311	2.70183	1.47279	2.92971	5.29637	2.75996	#N/A	1.40549	#N/A	3.165	4.62283	3.44987	5.79389	2.5559	4.6206	2.7396	1.21092	1.83189	2.54067	#N/A	1.56271	2.44307	#N/A	4.64462	1.5561	2.01545	#N/A	3.15628	1.5949	2.54401	#N/A	#N/A	#N/A	#N/A	#N/A	#N/A	0.100346	#N/A	#N/A	0.471435	#N/A	#N/A	#N/A	#N/A	#N/A	#N/A	0.493324	1.32435	5.99082	5.55742	2.00828	3.13069	1.24855	1.03441	2.97797	#N/A	#N/A	#N/A	1.66446	1.64063	40	ENSG00000233985	LINC01681	lncRNA	long intergenic non-protein coding RNA 1681 [Source:HGNC Symbol;Acc:HGNC:52468]
DAB2IP	0.608491	5.20703	#N/A	0.234313	#N/A	#N/A	#N/A	0.51364	#N/A	#N/A	#N/A	#N/A	0.554001	5.47182	4.56479	4.26336	3.07598	5.29518	4.05608	8.08915	4.69932	4.69302	0.892554	4.35185	2.49337	0.690335	4.03684	3.3493	4.13655	3.06651	2.38229	1.54844	1.97542	0.922012	#N/A	#N/A	#N/A	#N/A	#N/A	#N/A	#N/A	0.179759	#N/A	#N/A	#N/A	#N/A	#N/A	#N/A	0.604983	#N/A	#N/A	3.27807	1.55761	2.00858	3.53549	2.05476	3.37676	3.69428	0.827945	3.56811	0.420715	4.04268	3.42762	40	ENSG00000136848	DAB2IP	protein_coding	DAB2 interacting protein [Source:HGNC Symbol;Acc:HGNC:17294]
GPATCH2L	0.594185	1.2986	1.26604	1.00602	1.06687	1.74059	1.01099	1.20321	1.9831	#N/A	1.7408	#N/A	0.846047	0.479244	0.842721	0.443528	0.567165	0.664967	0.831129	1.8237	1.05988	0.668128	#N/A	1.126	0.815289	#N/A	#N/A	0.604163	0.664478	#N/A	0.882886	0.731993	0.674641	0.560448	#N/A	#N/A	#N/A	#N/A	#N/A	#N/A	#N/A	#N/A	#N/A	#N/A	#N/A	#N/A	#N/A	#N/A	#N/A	#N/A	#N/A	0.595771	0.51947	0.76028	0.806468	0.786188	1.97423	1.42348	0.832691	0.997931	0.461888	1.06341	1.19714	40	ENSG00000089916	GPATCH2L	protein_coding	G-patch domain containing 2 like [Source:HGNC Symbol;Acc:HGNC:20210]
ACSL6	1.39936	1.30964	3.7227	2.31186	2.56266	4.61442	4.0379	3.7201	4.32807	#N/A	1.78236	#N/A	3.37605	5.01261	4.37034	4.10663	3.39212	3.98933	3.84822	2.58068	3.21287	1.92381	1.86828	3.05392	2.22318	#N/A	3.80944	2.78707	2.83046	#N/A	3.00484	1.56954	3.11211	1.92481	#N/A	#N/A	#N/A	#N/A	#N/A	#N/A	#N/A	#N/A	0.418911	#N/A	#N/A	#N/A	0.323937	#N/A	#N/A	#N/A	#N/A	2.5884	2.56984	4.42672	2.99356	1.68251	1.98355	1.64111	1.38416	#N/A	#N/A	#N/A	#N/A	40	ENSG00000164398	ACSL6	protein_coding	acyl-CoA synthetase long chain family member 6 [Source:HGNC Symbol;Acc:HGNC:16496]
LARS1	0.621873	1.52282	1.7392	1.07565	1.29762	1.82277	1.4004	0.420674	2.14467	0.216321	2.71539	#N/A	1.09082	0.705718	0.654212	0.647247	0.556509	0.63881	0.892047	1.27982	0.594033	1.23041	#N/A	1.21616	0.60514	#N/A	0.77932	0.930976	0.837759	#N/A	#N/A	#N/A	#N/A	#N/A	#N/A	#N/A	0.169608	#N/A	#N/A	#N/A	0.113559	0.297172	#N/A	#N/A	#N/A	#N/A	#N/A	#N/A	#N/A	#N/A	0.152595	1.13332	0.577263	1.00266	1.37939	1.41919	2.69054	2.824	1.09449	#N/A	#N/A	0.727239	1.64149	40	ENSG00000133706	LARS1	protein_coding	leucyl-tRNA synthetase 1 [Source:HGNC Symbol;Acc:HGNC:6512]
MKRN2	0.884295	#N/A	1.95759	1.81845	1.46551	2.47969	1.57315	1.77437	2.63217	#N/A	2.67396	1.20851	1.13804	1.85304	1.57427	1.75646	1.63786	2.04752	1.63264	2.76957	1.24247	2.31871	0.758215	2.08833	1.50601	#N/A	2.15714	1.4124	1.31653	#N/A	1.41824	#N/A	1.44978	#N/A	#N/A	#N/A	#N/A	#N/A	#N/A	#N/A	#N/A	#N/A	#N/A	#N/A	#N/A	#N/A	#N/A	#N/A	#N/A	#N/A	#N/A	2.54673	1.68211	2.40855	2.95732	2.2781	2.23323	3.799	3.34591	2.60557	0.805879	1.41005	1.31038	40	ENSG00000075975	MKRN2	protein_coding	makorin ring finger protein 2 [Source:HGNC Symbol;Acc:HGNC:7113]
PIP5K1A	0.5537	#N/A	1.22284	1.15543	1.28595	2.09315	1.34408	1.12252	2.12158	#N/A	1.65747	#N/A	0.854263	0.796186	0.588087	0.815299	0.659897	0.973528	0.589952	1.77727	0.649193	1.06015	0.342217	1.67118	0.780337	#N/A	0.904294	0.805231	0.744629	#N/A	0.76065	0.599535	0.75686	#N/A	#N/A	#N/A	#N/A	#N/A	#N/A	#N/A	#N/A	#N/A	#N/A	#N/A	#N/A	#N/A	#N/A	#N/A	0.826478	#N/A	#N/A	0.709864	0.497963	0.573069	1.02781	1.32601	2.39202	1.53951	1.01209	0.905044	#N/A	1.52195	1.54586	40	ENSG00000143398	PIP5K1A	protein_coding	phosphatidylinositol-4-phosphate 5-kinase type 1 alpha [Source:HGNC Symbol;Acc:HGNC:8994]
#282882	1.44731	#N/A	4.73855	3.80215	4.48161	4.10332	1.82698	3.99173	3.59621	#N/A	1.15803	#N/A	2.71948	5.42345	6.39409	3.70384	4.37722	3.11797	3.26388	1.47707	2.11222	3.27337	1.23991	2.04639	3.00269	#N/A	5.23405	3.8173	3.74085	#N/A	4.38413	2.23239	2.15831	#N/A	#N/A	#N/A	#N/A	#N/A	#N/A	#N/A	#N/A	#N/A	#N/A	#N/A	#N/A	#N/A	#N/A	#N/A	#N/A	#N/A	0.62988	5.08652	4.2137	3.82392	3.75347	3.32825	1.24457	3.73409	3.15873	#N/A	1.09463	3.65807	2.27855	40	ENSG00000282882		lncRNA	novel transcript
TCAIM	0.566773	1.67258	1.38917	1.0808	1.11973	1.40744	0.881469	1.2329	2.03463	0.274062	2.15955	#N/A	0.854469	2.47054	1.93494	2.04732	1.05619	2.43396	1.89044	3.18425	1.99455	2.68322	0.919505	3.03429	1.39832	#N/A	1.17645	1.52255	1.45296	#N/A	0.896226	#N/A	0.757459	#N/A	#N/A	#N/A	#N/A	#N/A	#N/A	#N/A	#N/A	0.19927	#N/A	#N/A	#N/A	#N/A	#N/A	#N/A	#N/A	#N/A	#N/A	0.311804	#N/A	0.839981	0.657414	1.06102	2.0987	1.23847	0.526902	0.879133	#N/A	1.97595	1.05751	40	ENSG00000179152	TCAIM	protein_coding	T cell activation inhibitor, mitochondrial [Source:HGNC Symbol;Acc:HGNC:25241]
VTCN1	1.20728	#N/A	2.83304	4.39432	3.08297	2.468	1.79503	4.45136	#N/A	#N/A	#N/A	#N/A	2.78424	4.57878	3.45837	3.73484	2.28431	3.65954	1.40707	0.808806	1.13227	1.44266	1.89925	0.820556	1.39743	#N/A	2.36695	2.03229	2.14227	#N/A	3.67726	#N/A	3.60789	1.66268	#N/A	#N/A	0.901181	#N/A	1.32657	#N/A	#N/A	#N/A	2.30626	0.953147	1.63824	#N/A	1.49012	0.992519	#N/A	1.41198	#N/A	3.99892	2.3207	#N/A	2.20435	1.37531	#N/A	1.57843	1.63469	#N/A	#N/A	#N/A	#N/A	40	ENSG00000134258	VTCN1	protein_coding	V-set domain containing T cell activation inhibitor 1 [Source:HGNC Symbol;Acc:HGNC:28873]
CD36	#N/A	4.47791	#N/A	0.655654	#N/A	#N/A	#N/A	1.3255	#N/A	0.314116	#N/A	#N/A	#N/A	6.56203	5.39326	5.71993	4.27488	7.12071	5.94338	4.93839	6.63996	4.24827	2.13444	5.38838	0.727159	1.19629	1.92026	2.85714	3.5208	4.03056	4.15375	2.4356	3.54852	1.96501	#N/A	#N/A	0.352569	#N/A	0.902556	0.117262	#N/A	#N/A	0.919387	0.584879	1.00106	0.345127	0.860353	0.507505	#N/A	1.48139	#N/A	#N/A	0.763574	0.49785	#N/A	#N/A	2.41827	#N/A	#N/A	#N/A	#N/A	4.0672	5.32094	40	ENSG00000135218	CD36	protein_coding	CD36 molecule [Source:HGNC Symbol;Acc:HGNC:1663]
SLC24A3	#N/A	4.60764	5.05802	3.9398	4.91002	5.13367	3.52084	3.12864	4.13021	#N/A	2.83677	#N/A	1.619	7.05103	4.66123	4.5632	2.7977	6.54779	4.13871	7.94247	5.78121	3.62828	0.921214	4.32853	2.95891	#N/A	3.544	3.82898	4.56844	#N/A	2.23553	1.9465	2.00057	0.870347	#N/A	#N/A	#N/A	#N/A	#N/A	#N/A	#N/A	0.309506	#N/A	#N/A	#N/A	#N/A	#N/A	#N/A	#N/A	#N/A	0.411461	0.847202	#N/A	#N/A	1.13929	0.9751	1.29186	1.18783	0.92654	1.18775	#N/A	4.37215	4.80467	40	ENSG00000185052	SLC24A3	protein_coding	solute carrier family 24 member 3 [Source:HGNC Symbol;Acc:HGNC:10977]
ECHDC2	#N/A	3.53015	6.91342	3.93173	5.7398	6.55161	6.8446	4.58935	4.98696	0.403843	5.1327	1.03748	2.41913	#N/A	0.701107	#N/A	0.412534	#N/A	#N/A	0.620604	#N/A	#N/A	#N/A	0.574504	0.438857	0.599153	3.97042	3.84695	4.06404	2.01138	#N/A	0.454582	#N/A	#N/A	#N/A	#N/A	#N/A	#N/A	#N/A	#N/A	#N/A	#N/A	0.154801	#N/A	0.212828	#N/A	0.219729	#N/A	0.870339	0.22456	#N/A	1.93598	1.04099	1.16967	3.09566	2.01074	2.61317	2.88368	2.06933	1.31578	0.518922	2.68372	3.46568	40	ENSG00000121310	ECHDC2	protein_coding	enoyl-CoA hydratase domain containing 2 [Source:HGNC Symbol;Acc:HGNC:23408]
C14orf39	#N/A	5.94974	7.95792	5.01444	5.57976	5.16686	4.12766	4.11744	3.99584	#N/A	3.68959	0.935974	2.70767	1.03401	1.60868	1.04553	1.27153	1.26455	0.596162	2.40451	1.6637	1.62595	#N/A	1.04198	1.73981	#N/A	4.42516	5.41012	4.73767	2.92259	0.708869	#N/A	0.486685	#N/A	#N/A	#N/A	#N/A	#N/A	#N/A	#N/A	#N/A	#N/A	#N/A	#N/A	#N/A	#N/A	#N/A	#N/A	#N/A	#N/A	#N/A	6.88718	4.13707	4.57134	8.22196	4.48627	6.6319	6.17378	3.89728	2.71058	0.83296	8.46193	7.39751	40	ENSG00000179008	C14orf39	protein_coding	chromosome 14 open reading frame 39 [Source:HGNC Symbol;Acc:HGNC:19849]
KIAA0408	#N/A	4.84996	8.62315	4.51898	4.27659	7.51493	5.12604	4.16848	6.96091	0.467464	6.09038	2.15786	4.06002	2.00907	1.98246	1.71426	2.39253	2.65663	1.4606	2.9846	1.91037	2.76946	0.700663	6.52063	1.65073	#N/A	4.56275	7.42245	5.44806	3.39507	#N/A	#N/A	#N/A	#N/A	#N/A	#N/A	#N/A	#N/A	#N/A	#N/A	#N/A	#N/A	#N/A	#N/A	#N/A	#N/A	#N/A	#N/A	#N/A	#N/A	0.275664	6.21573	3.95948	3.42911	7.26725	4.2847	5.27956	7.25379	4.0508	1.59257	#N/A	7.71031	6.63277	40	ENSG00000189367	KIAA0408	protein_coding	KIAA0408 [Source:HGNC Symbol;Acc:HGNC:21636]
#244055	#N/A	2.94643	1.22401	1.18064	1.37287	1.72608	1.59962	1.13391	1.6679	#N/A	1.14106	#N/A	1.12214	0.982239	0.750042	1.04126	1.05234	0.85839	0.894566	1.74863	0.745477	0.563605	0.696121	1.56974	1.32414	#N/A	0.813641	1.29388	1.06419	1.49294	0.987121	0.834	0.837241	#N/A	#N/A	#N/A	#N/A	#N/A	#N/A	#N/A	#N/A	#N/A	#N/A	#N/A	#N/A	#N/A	#N/A	#N/A	#N/A	#N/A	#N/A	1.63904	1.20637	1.39061	1.95833	1.91274	3.65612	2.35979	1.92632	1.8175	#N/A	2.22354	1.9276	40	ENSG00000244055		lncRNA	novel transcript, antisense to ERVW-1 and PEX1
HIBADH	#N/A	1.98376	1.91188	1.41348	1.70866	2.81887	1.98676	1.84434	3.04981	#N/A	2.17355	#N/A	1.04705	0.651492	0.676539	0.452332	0.655473	0.674287	0.848418	2.13941	0.637581	1.01566	0.305764	1.29376	0.930504	0.597704	1.05938	1.288	1.75577	2.46442	0.273674	#N/A	#N/A	#N/A	#N/A	#N/A	#N/A	#N/A	#N/A	#N/A	#N/A	#N/A	#N/A	#N/A	#N/A	#N/A	#N/A	#N/A	#N/A	#N/A	0.123941	0.810418	0.994428	1.05029	1.29096	1.83908	3.08674	2.0365	1.14046	0.967063	#N/A	1.63615	1.80726	40	ENSG00000106049	HIBADH	protein_coding	3-hydroxyisobutyrate dehydrogenase [Source:HGNC Symbol;Acc:HGNC:4907]
TNRC6C	#N/A	1.82139	0.752535	0.272688	1.11215	1.20352	0.690977	0.582739	0.997643	#N/A	1.08935	#N/A	0.674614	0.652715	0.9854	0.423997	0.840612	1.0364	1.05029	1.3237	0.601249	1.07129	0.480852	1.27498	0.562558	#N/A	2.26338	2.25522	2.68789	#N/A	1.00312	0.96575	0.874224	#N/A	#N/A	#N/A	#N/A	#N/A	#N/A	#N/A	0.0784918	0.161477	#N/A	#N/A	#N/A	#N/A	#N/A	#N/A	#N/A	#N/A	0.173947	1.10717	0.534697	0.472762	1.18704	0.82378	2.54441	1.66808	0.658689	1.43056	#N/A	#N/A	#N/A	40	ENSG00000078687	TNRC6C	protein_coding	trinucleotide repeat containing adaptor 6C [Source:HGNC Symbol;Acc:HGNC:29318]
SLC35D1	#N/A	2.38259	1.41581	1.38639	1.34555	1.39821	1.83304	1.74267	2.48667	0.307171	2.32537	#N/A	1.3566	0.617843	0.91438	1.00224	1.23064	0.646589	0.788826	1.42797	1.1998	0.706365	#N/A	1.49884	0.800988	#N/A	1.98739	1.27156	2.22375	#N/A	1.03803	1.10575	1.08194	#N/A	#N/A	#N/A	#N/A	#N/A	#N/A	#N/A	#N/A	#N/A	#N/A	#N/A	#N/A	#N/A	#N/A	#N/A	#N/A	#N/A	#N/A	1.18167	1.1159	0.688098	2.0769	2.03025	2.79492	1.85783	1.13123	1.03077	0.697947	1.48776	1.46089	40	ENSG00000116704	SLC35D1	protein_coding	solute carrier family 35 member D1 [Source:HGNC Symbol;Acc:HGNC:20800]
ACACA#278540	#N/A	1.74042	0.977044	0.897727	0.968969	1.47107	0.902402	1.05703	1.83488	#N/A	1.39812	#N/A	0.89918	0.376829	0.360528	0.395291	#N/A	0.515216	#N/A	1.20205	#N/A	#N/A	#N/A	1.63316	0.840192	0.58415	0.969214	0.682612	1.5549	2.30479	0.524486	#N/A	0.521	#N/A	#N/A	#N/A	#N/A	#N/A	#N/A	#N/A	#N/A	#N/A	0.167815	#N/A	#N/A	#N/A	#N/A	0.129196	0.63475	0.244608	#N/A	1.1349	0.913089	1.22401	1.39472	1.25806	3.23776	1.82816	1.20272	1.428	0.590383	1.28666	1.3927	40	ENSG00000278540	ACACA	protein_coding	acetyl-CoA carboxylase alpha [Source:HGNC Symbol;Acc:HGNC:84]
SRSF1	#N/A	2.05559	1.74667	1.14788	1.61931	2.03756	1.06459	1.00806	3.4889	#N/A	1.96202	#N/A	0.937496	0.801748	1.05087	0.707828	1.07054	1.0385	1.43159	1.42431	0.850448	0.90038	0.412079	2.18298	1.07558	#N/A	1.06041	1.27716	1.42998	1.42646	0.342797	#N/A	0.441189	#N/A	#N/A	#N/A	#N/A	#N/A	#N/A	#N/A	#N/A	#N/A	#N/A	#N/A	#N/A	#N/A	#N/A	#N/A	0.664498	#N/A	#N/A	0.469759	0.277047	0.737668	0.603324	1.09219	1.81791	1.41152	0.725527	1.36099	#N/A	0.791838	1.05954	40	ENSG00000136450	SRSF1	protein_coding	serine and arginine rich splicing factor 1 [Source:HGNC Symbol;Acc:HGNC:10780]
CRLS1	#N/A	2.53708	1.7479	1.20483	1.46595	2.06673	1.87866	1.32332	2.58411	#N/A	3.41748	#N/A	1.21955	0.720167	0.493582	0.639959	0.868708	0.516558	0.665498	2.07243	0.823277	1.03354	0.361728	0.995378	1.26728	#N/A	1.13561	0.735621	0.541855	1.335	0.59225	0.899653	0.979317	#N/A	#N/A	#N/A	#N/A	#N/A	#N/A	#N/A	#N/A	#N/A	#N/A	#N/A	#N/A	#N/A	#N/A	#N/A	#N/A	#N/A	#N/A	2.06436	1.41898	1.34736	2.94756	2.39298	6.01236	4.66991	2.2023	1.90668	0.762607	0.988249	#N/A	40	ENSG00000088766	CRLS1	protein_coding	cardiolipin synthase 1 [Source:HGNC Symbol;Acc:HGNC:16148]
#254787	#N/A	3.73014	1.85001	1.49724	2.85111	2.51422	3.12329	1.66491	1.60365	0.537419	2.11004	1.98223	1.16818	0.723619	1.4782	0.749482	0.871418	0.722766	1.18493	1.61618	#N/A	#N/A	0.480892	1.59894	1.54119	#N/A	3.48638	3.0734	4.00436	#N/A	1.39421	1.1271	1.36027	0.867946	#N/A	#N/A	0.6187	#N/A	#N/A	#N/A	#N/A	#N/A	#N/A	#N/A	#N/A	#N/A	#N/A	#N/A	0.735473	#N/A	#N/A	0.975778	#N/A	#N/A	1.98942	1.1444	4.74409	1.20825	3.56351	2.55712	#N/A	4.68333	5.31913	40	ENSG00000254787		lncRNA	novel transcript
PLEKHH3	#N/A	2.51153	3.49844	2.04303	2.21405	3.87022	2.9001	2.43951	2.65972	#N/A	3.59308	#N/A	0.996293	1.0364	1.45635	1.39331	1.42695	1.28204	1.15507	1.22516	1.99015	1.06154	#N/A	2.12805	1.31159	#N/A	3.15478	4.36272	4.81156	3.76307	1.28461	0.812443	1.03586	0.79219	#N/A	#N/A	#N/A	#N/A	#N/A	#N/A	#N/A	#N/A	#N/A	#N/A	#N/A	#N/A	#N/A	#N/A	1.16829	#N/A	0.346528	0.456216	0.804954	#N/A	#N/A	0.843407	3.43931	1.61135	1.10701	1.4836	#N/A	3.83079	6.30231	40	ENSG00000068137	PLEKHH3	protein_coding	pleckstrin homology, MyTH4 and FERM domain containing H3 [Source:HGNC Symbol;Acc:HGNC:26105]
RBMX	#N/A	1.63027	1.34623	1.1719	1.5182	1.42201	1.43839	1.20216	2.60181	0.240124	2.53977	#N/A	1.07785	0.501428	0.686193	0.623859	0.563097	0.586631	0.53578	2.05851	0.603788	1.02523	0.360186	1.34352	0.765728	#N/A	1.47146	1.55233	1.26798	#N/A	0.459606	#N/A	0.595922	0.43703	#N/A	#N/A	#N/A	#N/A	#N/A	#N/A	#N/A	#N/A	#N/A	#N/A	#N/A	#N/A	#N/A	#N/A	#N/A	#N/A	#N/A	0.784374	0.713083	0.839736	1.02032	1.97246	3.08343	1.7617	1.09478	0.95782	#N/A	0.936149	1.78646	40	ENSG00000147274	RBMX	protein_coding	RNA binding motif protein X-linked [Source:HGNC Symbol;Acc:HGNC:9910]
ST7-AS2	#N/A	3.65311	2.02471	1.35934	1.97784	2.07258	1.90491	1.58965	2.19541	#N/A	3.73852	1.43588	1.66206	0.934941	0.710231	0.867719	1.14376	1.53608	1.25492	1.70302	#N/A	1.37709	#N/A	1.85187	1.81425	#N/A	2.88019	2.05992	2.64935	#N/A	1.41614	2.2893	2.0324	#N/A	#N/A	#N/A	0.357725	#N/A	#N/A	#N/A	#N/A	#N/A	#N/A	#N/A	#N/A	#N/A	#N/A	#N/A	#N/A	#N/A	#N/A	1.60954	0.935464	1.26566	2.65891	1.95356	4.86815	3.13327	2.5289	1.38906	0.940803	2.72095	1.92326	40	ENSG00000226367	ST7-AS2	lncRNA	ST7 antisense RNA 2 [Source:HGNC Symbol;Acc:HGNC:16044]
VAPA	#N/A	1.68137	1.09511	0.963892	0.880829	1.63218	1.2037	0.705763	2.83187	#N/A	2.30387	1.11062	0.682124	0.584018	0.918206	0.696096	0.469109	0.674047	#N/A	1.90715	0.803988	1.96467	0.366265	1.17544	0.61598	#N/A	0.456236	0.65952	0.891268	#N/A	0.520983	0.749625	0.437986	#N/A	#N/A	#N/A	0.504827	#N/A	#N/A	#N/A	#N/A	#N/A	#N/A	#N/A	#N/A	#N/A	#N/A	#N/A	#N/A	#N/A	#N/A	0.906165	0.560775	0.886836	1.39443	1.67769	3.46861	2.7137	0.859203	2.55957	#N/A	1.04257	1.54051	40	ENSG00000101558	VAPA	protein_coding	VAMP associated protein A [Source:HGNC Symbol;Acc:HGNC:12648]
ESCO1	#N/A	1.6244	1.26395	1.25643	0.984202	1.51057	1.38283	0.771275	2.07808	#N/A	2.12503	0.721342	0.997165	0.873971	0.907879	0.909382	1.02891	0.918341	0.812214	2.72976	1.32172	1.09151	0.541437	1.66528	1.42929	#N/A	1.04875	1.01949	1.2723	#N/A	0.986505	1.04047	1.1057	#N/A	#N/A	#N/A	#N/A	#N/A	#N/A	#N/A	#N/A	0.182682	#N/A	#N/A	#N/A	#N/A	#N/A	#N/A	#N/A	#N/A	#N/A	1.02374	0.921315	0.961142	1.54759	1.24806	2.93293	2.05322	1.11563	1.97639	#N/A	0.626737	#N/A	40	ENSG00000141446	ESCO1	protein_coding	establishment of sister chromatid cohesion N-acetyltransferase 1 [Source:HGNC Symbol;Acc:HGNC:24645]
EIF3K#178982	#N/A	2.93983	5.65321	3.5495	0.662578	0.850847	1.19721	2.18959	2.27994	#N/A	0.958453	#N/A	2.90493	5.61579	4.52603	4.39088	1.15883	0.681642	1.72243	0.767228	1.13615	#N/A	2.03002	1.64706	1.10116	#N/A	2.99088	1.76384	1.44077	1.70236	1.96215	1.05501	1.4714	1.47473	#N/A	#N/A	#N/A	#N/A	#N/A	#N/A	#N/A	#N/A	0.540692	#N/A	#N/A	#N/A	0.554316	#N/A	#N/A	1.03278	#N/A	3.49282	1.72098	1.95841	#N/A	0.648777	1.55848	0.626982	1.52844	#N/A	#N/A	#N/A	2.21735	40	ENSG00000178982	EIF3K	protein_coding	eukaryotic translation initiation factor 3 subunit K [Source:HGNC Symbol;Acc:HGNC:24656]
PC	#N/A	3.23392	4.21926	2.92876	4.78873	4.34352	3.15384	2.07457	3.30994	#N/A	2.30697	#N/A	1.58328	3.47762	1.87164	2.852	1.53338	2.83524	2.19772	4.21767	4.97656	2.92673	1.58483	3.11398	2.88708	#N/A	2.78856	1.87091	1.46281	#N/A	1.16084	#N/A	1.17916	#N/A	#N/A	#N/A	#N/A	#N/A	#N/A	#N/A	#N/A	#N/A	#N/A	#N/A	#N/A	#N/A	#N/A	#N/A	#N/A	0.295323	#N/A	3.35953	2.22835	2.60109	3.31316	2.25046	3.89467	3.53558	2.55714	1.89376	1.07904	3.258	3.12015	40	ENSG00000173599	PC	protein_coding	pyruvate carboxylase [Source:HGNC Symbol;Acc:HGNC:8636]
HELZ	#N/A	1.1356	0.558545	0.625695	0.57057	0.907092	1.05973	0.688094	1.43883	0.17082	1.38295	0.617073	0.665198	0.738505	0.801369	0.595638	0.652734	0.937631	0.916637	2.30264	#N/A	0.955041	0.501452	1.64998	0.869187	#N/A	#N/A	#N/A	0.551857	#N/A	0.638328	0.865462	0.502144	#N/A	#N/A	#N/A	#N/A	#N/A	0.101685	#N/A	#N/A	#N/A	0.103407	#N/A	#N/A	#N/A	0.162811	#N/A	0.596485	#N/A	#N/A	1.05189	0.945098	1.03654	1.69831	1.71478	2.92284	2.27654	1.28679	1.85673	#N/A	#N/A	#N/A	40	ENSG00000198265	HELZ	protein_coding	helicase with zinc finger [Source:HGNC Symbol;Acc:HGNC:16878]
SNX21	#N/A	2.04216	3.90862	2.35883	3.19431	3.96252	2.65664	2.96698	6.7499	0.680588	4.10416	1.4692	1.47865	#N/A	#N/A	#N/A	#N/A	#N/A	#N/A	1.08232	#N/A	#N/A	#N/A	0.902547	#N/A	#N/A	3.91967	2.88595	4.35096	3.15186	0.89947	#N/A	1.11123	#N/A	#N/A	#N/A	0.295569	#N/A	0.606253	#N/A	#N/A	#N/A	0.801542	0.533336	0.770832	#N/A	0.917393	0.420216	0.689687	1.16515	#N/A	1.43736	1.08479	1.36529	1.20464	2.4081	2.70061	2.84008	2.00931	2.79147	#N/A	7.16256	4.12863	40	ENSG00000124104	SNX21	protein_coding	sorting nexin family member 21 [Source:HGNC Symbol;Acc:HGNC:16154]
TRIM69#185880	#N/A	2.66672	2.7241	2.03856	2.69345	1.53606	2.84356	2.31074	5.62365	#N/A	4.29195	#N/A	2.08222	3.16665	2.90216	1.83884	1.65115	2.55244	2.39283	1.20101	1.61759	3.43649	1.17581	1.75019	1.44785	#N/A	2.42676	3.11755	2.53582	#N/A	1.94424	#N/A	2.17079	1.31017	#N/A	#N/A	#N/A	#N/A	#N/A	#N/A	#N/A	#N/A	#N/A	#N/A	#N/A	#N/A	#N/A	#N/A	#N/A	#N/A	#N/A	5.24068	2.72853	5.5112	3.73647	5.23984	3.70578	5.80015	2.52584	2.67604	1.22884	1.97522	1.91984	40	ENSG00000185880	TRIM69	protein_coding	tripartite motif containing 69 [Source:HGNC Symbol;Acc:HGNC:17857]
STX18-AS1	#N/A	1.53606	1.24225	1.50768	1.92786	2.31902	1.7621	0.767017	1.5077	#N/A	0.819595	#N/A	0.903687	1.33899	1.12897	1.20022	1.13263	1.3435	#N/A	1.28642	1.44466	1.72813	0.332717	1.67359	1.04099	#N/A	2.16015	1.97883	2.33597	3.99788	0.855038	#N/A	0.718868	0.730874	#N/A	#N/A	#N/A	#N/A	#N/A	#N/A	#N/A	#N/A	#N/A	#N/A	#N/A	#N/A	#N/A	#N/A	#N/A	0.288914	#N/A	1.22979	1.15229	1.06418	2.38701	1.55688	1.96243	2.27563	1.22926	1.65688	#N/A	1.31132	1.02076	40	ENSG00000247708	STX18-AS1	lncRNA	STX18 antisense RNA 1 (head to head) [Source:HGNC Symbol;Acc:HGNC:48877]
STMP1	#N/A	1.51766	1.24639	1.19186	1.39906	1.243	0.909404	1.12821	1.98609	#N/A	1.98392	1.21647	1.54792	1.08293	0.99455	1.02605	1.64649	0.868611	1.55514	2.74078	0.798231	1.9472	#N/A	1.93608	1.74051	#N/A	1.04398	1.03095	1.28924	1.71496	0.860927	#N/A	0.754484	#N/A	#N/A	#N/A	0.343661	#N/A	#N/A	#N/A	#N/A	#N/A	#N/A	#N/A	#N/A	#N/A	#N/A	#N/A	#N/A	#N/A	#N/A	2.64817	1.65091	1.51206	1.85781	2.81219	4.20985	3.31998	2.07696	1.36946	#N/A	1.36143	1.9374	40	ENSG00000243317	STMP1	protein_coding	short transmembrane mitochondrial protein 1 [Source:HGNC Symbol;Acc:HGNC:41909]
PSMD3	#N/A	2.17269	4.8466	2.52119	4.29351	4.70873	2.68255	3.92083	6.1927	#N/A	5.20552	2.42699	3.02598	3.75971	3.2239	2.45516	1.93946	3.47809	2.23122	4.65291	2.00736	1.89021	0.923637	2.83311	2.56147	#N/A	2.94917	4.5019	1.96369	#N/A	1.69344	#N/A	1.30067	#N/A	#N/A	#N/A	#N/A	#N/A	#N/A	#N/A	#N/A	#N/A	#N/A	#N/A	#N/A	#N/A	#N/A	#N/A	#N/A	#N/A	#N/A	4.37546	3.08498	2.58821	3.77228	3.38553	4.55635	3.77226	1.72687	2.23918	1.53416	2.34855	5.21054	40	ENSG00000108344	PSMD3	protein_coding	proteasome 26S subunit, non-ATPase 3 [Source:HGNC Symbol;Acc:HGNC:9560]
BHLHE41	#N/A	2.47673	6.71939	4.74102	5.65278	5.05028	4.5507	4.90496	4.6012	#N/A	4.15179	2.04558	3.90149	1.40316	1.47708	0.893639	2.58529	#N/A	#N/A	3.14993	#N/A	4.35391	#N/A	2.46515	1.77144	#N/A	4.21064	5.05162	5.2555	2.2108	2.80735	1.98308	3.20721	#N/A	#N/A	#N/A	0.808309	#N/A	0.620243	#N/A	#N/A	#N/A	#N/A	#N/A	#N/A	#N/A	#N/A	#N/A	#N/A	0.613255	#N/A	5.89125	5.33025	3.31604	3.45881	2.94987	3.22782	4.92362	4.69743	1.36735	#N/A	4.68277	3.54312	40	ENSG00000123095	BHLHE41	protein_coding	basic helix-loop-helix family member e41 [Source:HGNC Symbol;Acc:HGNC:16617]
OCRL	#N/A	1.84014	0.748435	1.01867	0.900598	1.42433	1.54903	1.17091	1.98521	#N/A	1.71258	#N/A	0.536386	0.932409	0.490473	0.694613	0.715848	1.03505	1.06041	2.14153	#N/A	1.28556	0.607508	1.2028	1.47697	#N/A	0.825349	1.27232	1.61361	#N/A	1.44882	0.944554	1.23564	1.01744	#N/A	#N/A	#N/A	#N/A	#N/A	#N/A	0.178002	#N/A	#N/A	#N/A	#N/A	#N/A	#N/A	#N/A	#N/A	#N/A	0.234159	1.62643	1.08993	1.43192	1.40477	2.45104	3.16293	2.26752	1.04667	#N/A	#N/A	2.7894	2.53812	40	ENSG00000122126	OCRL	protein_coding	OCRL inositol polyphosphate-5-phosphatase [Source:HGNC Symbol;Acc:HGNC:8108]
NCEH1	#N/A	1.88541	0.723424	0.648959	0.891918	1.49484	0.916923	#N/A	2.85874	0.35197	1.00164	#N/A	1.13212	1.74357	#N/A	1.71712	1.0814	1.43709	1.65314	2.29796	1.43019	#N/A	0.477046	2.14981	1.37728	#N/A	#N/A	#N/A	#N/A	#N/A	0.863216	#N/A	0.529063	0.68953	#N/A	#N/A	#N/A	#N/A	0.54055	#N/A	#N/A	#N/A	0.624354	0.29459	0.691983	#N/A	0.393502	0.206505	#N/A	0.877319	#N/A	1.14689	0.618117	#N/A	1.99725	1.78495	1.70397	2.33119	#N/A	1.41888	1.05765	1.87245	1.31227	40	ENSG00000144959	NCEH1	protein_coding	neutral cholesterol ester hydrolase 1 [Source:HGNC Symbol;Acc:HGNC:29260]
WDR11-DT	#N/A	2.39687	3.08146	3.36109	2.45478	2.4325	2.27321	2.04515	2.01013	#N/A	1.31816	#N/A	2.1965	2.45634	2.3159	2.31218	1.70612	1.93675	2.14259	2.03623	4.26821	1.6753	1.08306	1.61616	1.67463	#N/A	2.78226	1.0392	1.65597	#N/A	0.83596	1.9176	0.695491	1.03394	#N/A	#N/A	#N/A	#N/A	#N/A	#N/A	#N/A	#N/A	#N/A	#N/A	#N/A	#N/A	#N/A	#N/A	#N/A	#N/A	#N/A	2.45655	1.82763	1.26857	3.62191	1.9221	3.389	3.57067	4.96057	1.5003	#N/A	1.65964	1.43953	40	ENSG00000227165	WDR11-DT	lncRNA	WDR11 divergent transcript [Source:HGNC Symbol;Acc:HGNC:27437]
FAM47E	#N/A	2.3998	6.01147	2.16642	2.63151	3.2259	3.4621	3.53219	5.27818	#N/A	4.21472	#N/A	2.81103	5.04171	3.43383	4.82027	3.68572	4.65763	4.77736	3.5957	4.32907	3.19348	1.04705	4.29866	4.77966	#N/A	4.67332	2.51647	2.95258	#N/A	3.7897	4.04954	2.63907	#N/A	#N/A	#N/A	#N/A	#N/A	#N/A	#N/A	#N/A	#N/A	#N/A	#N/A	#N/A	#N/A	#N/A	#N/A	#N/A	#N/A	#N/A	6.10915	2.92905	5.48285	5.34953	3.17258	3.40276	5.52033	2.12622	2.27616	1.06641	3.45104	2.67656	40	ENSG00000189157	FAM47E	protein_coding	family with sequence similarity 47 member E [Source:HGNC Symbol;Acc:HGNC:34343]
#262967	#N/A	2.34776	4.44713	2.48195	3.24048	2.94739	4.79506	3.64047	3.2431	#N/A	2.49134	#N/A	1.81913	3.25136	3.11485	2.84314	4.07724	2.76394	3.11271	3.39612	#N/A	4.60219	1.23218	4.07519	2.2	#N/A	2.69417	5.23492	5.28488	#N/A	1.763	1.62294	2.5472	#N/A	#N/A	#N/A	1.03984	#N/A	#N/A	#N/A	#N/A	#N/A	#N/A	#N/A	#N/A	#N/A	#N/A	#N/A	#N/A	#N/A	#N/A	3.97656	2.40736	2.72782	3.53784	4.81726	2.89177	5.2745	3.02928	2.11284	1.13627	5.19221	1.79162	40	ENSG00000262967		lncRNA	novel transcript, antisense to ANKRD40
LATS1	#N/A	1.30508	0.735685	0.694432	1.21121	1.1001	1.10539	0.961756	1.39068	#N/A	2.07469	0.619691	0.545668	0.403921	0.489346	0.592133	0.653289	0.452882	0.572227	0.7886	0.913219	0.604289	#N/A	1.17371	0.542479	#N/A	0.591578	0.47492	0.937337	#N/A	0.412921	#N/A	0.518965	#N/A	#N/A	#N/A	#N/A	#N/A	#N/A	#N/A	#N/A	#N/A	#N/A	#N/A	#N/A	#N/A	#N/A	#N/A	0.448291	#N/A	#N/A	0.592025	0.58243	0.653444	1.03319	0.562345	3.02057	1.34009	0.944983	1.28099	0.496451	0.576792	0.762755	40	ENSG00000131023	LATS1	protein_coding	large tumor suppressor kinase 1 [Source:HGNC Symbol;Acc:HGNC:6514]
NKAIN1	#N/A	2.28199	4.76628	3.6723	3.43496	3.97206	2.79655	2.11434	3.35638	#N/A	3.88948	#N/A	1.90841	6.01352	5.71996	7.5992	3.43484	4.69072	4.88224	3.31177	4.06274	3.1159	#N/A	2.05557	4.7008	#N/A	3.41243	2.80114	2.85067	#N/A	2.83466	2.51796	1.93627	1.30838	#N/A	#N/A	#N/A	#N/A	#N/A	#N/A	#N/A	#N/A	#N/A	#N/A	#N/A	#N/A	#N/A	#N/A	#N/A	#N/A	0.51367	6.75239	2.40687	5.34174	5.29226	4.82396	3.24753	5.38189	3.14801	2.27812	#N/A	5.34148	2.45538	40	ENSG00000084628	NKAIN1	protein_coding	sodium/potassium transporting ATPase interacting 1 [Source:HGNC Symbol;Acc:HGNC:25743]
ANAPC10	#N/A	1.32298	0.612607	#N/A	0.875593	0.944704	1.00717	0.649606	1.45811	#N/A	2.05378	#N/A	0.623448	0.58863	1.01101	0.644281	0.654697	0.993284	1.28742	1.73254	1.09132	0.863276	0.786919	1.60894	0.918302	#N/A	0.619717	1.17229	1.23968	#N/A	0.460033	#N/A	0.576585	#N/A	#N/A	#N/A	#N/A	#N/A	0.170543	#N/A	#N/A	#N/A	0.130646	#N/A	#N/A	#N/A	#N/A	#N/A	#N/A	0.331263	#N/A	0.818624	0.650367	0.843453	1.13107	1.23382	1.63403	1.54106	0.938855	1.47748	0.587569	1.34187	#N/A	40	ENSG00000164162	ANAPC10	protein_coding	anaphase promoting complex subunit 10 [Source:HGNC Symbol;Acc:HGNC:24077]
MRPL42	#N/A	1.53296	1.47635	0.741961	1.33142	1.79177	1.29	0.934533	1.64137	#N/A	2.6254	#N/A	1.03034	0.850729	1.08468	0.916062	1.00254	0.895571	1.61003	4.02176	0.882274	1.33064	#N/A	1.00514	0.910823	#N/A	1.5189	1.29865	1.65369	2.13606	0.608425	0.800335	0.899029	#N/A	#N/A	#N/A	0.209719	#N/A	#N/A	#N/A	#N/A	#N/A	#N/A	#N/A	#N/A	#N/A	#N/A	#N/A	#N/A	#N/A	#N/A	1.23552	0.797094	1.53372	0.979964	1.165	3.84108	1.89307	1.14188	1.32678	0.643617	1.02224	#N/A	40	ENSG00000198015	MRPL42	protein_coding	mitochondrial ribosomal protein L42 [Source:HGNC Symbol;Acc:HGNC:14493]
LRIG3-DT#257443	#N/A	2.15734	3.24761	2.18868	2.84082	2.67239	1.61103	3.35259	5.08699	#N/A	2.22711	3.38079	2.09486	3.59728	4.32875	3.54009	3.08767	6.39652	3.12359	3.13568	#N/A	4.71728	1.47803	3.92743	1.37995	#N/A	4.56592	5.15303	5.23794	#N/A	2.38794	#N/A	2.32562	#N/A	#N/A	#N/A	#N/A	#N/A	#N/A	#N/A	#N/A	#N/A	#N/A	#N/A	#N/A	#N/A	#N/A	#N/A	#N/A	#N/A	0.309663	4.85956	4.42982	3.06346	3.31502	4.58508	3.31622	3.5716	2.06194	2.30359	0.992352	3.44659	4.01462	40	ENSG00000257443	LRIG3-DT	lncRNA	LRIG3 divergent transcript [Source:HGNC Symbol;Acc:HGNC:55476]
CLDN14-AS1	#N/A	2.11589	3.54102	#N/A	2.98833	2.71751	2.80278	2.03118	4.52255	#N/A	3.23508	#N/A	1.1924	3.58285	1.60022	#N/A	2.58361	2.48898	3.85942	2.75532	1.59544	4.04742	1.0207	1.57534	3.90082	#N/A	3.37384	3.09629	4.8291	#N/A	3.38516	3.35073	2.64848	#N/A	#N/A	#N/A	#N/A	#N/A	#N/A	#N/A	0.271005	0.637831	#N/A	#N/A	#N/A	#N/A	#N/A	#N/A	#N/A	#N/A	0.298551	4.3385	3.18189	2.34416	3.20707	2.63481	2.54302	4.81813	1.71298	1.83043	#N/A	4.73657	3.62744	40	ENSG00000233818	CLDN14-AS1	lncRNA	CLDN14 antisense RNA 1 [Source:HGNC Symbol;Acc:HGNC:55953]
BIVM	#N/A	1.66082	1.14431	1.13386	1.09954	1.24046	1.30853	0.887806	1.85626	#N/A	2.33144	1.33993	1.11783	0.595023	0.887265	0.632587	1.1877	0.703046	#N/A	0.975771	#N/A	#N/A	#N/A	2.31495	1.40109	1.49037	3.341	2.61275	3.56803	2.81225	0.813975	#N/A	0.702468	#N/A	#N/A	#N/A	0.302542	#N/A	0.263647	#N/A	#N/A	#N/A	#N/A	#N/A	#N/A	#N/A	#N/A	#N/A	#N/A	#N/A	0.257952	1.27125	1.02512	1.99111	1.8578	1.45062	1.98505	2.5699	1.24558	1.40023	#N/A	2.44164	2.92568	40	ENSG00000134897	BIVM	protein_coding	basic, immunoglobulin-like variable motif containing [Source:HGNC Symbol;Acc:HGNC:16034]
LINC01277	#N/A	2.02321	3.91565	2.74487	3.8919	2.59221	1.85085	3.399	1.70151	#N/A	3.08191	#N/A	2.92203	1.68874	2.33493	1.33205	2.64128	2.08967	#N/A	2.71482	3.56628	#N/A	0.83226	3.25068	2.51272	#N/A	3.01414	1.24473	2.59754	#N/A	1.16335	#N/A	#N/A	#N/A	#N/A	#N/A	#N/A	#N/A	#N/A	#N/A	#N/A	#N/A	0.480243	#N/A	0.436175	#N/A	0.621967	#N/A	#N/A	0.659781	#N/A	3.56503	3.06653	2.31342	1.56737	3.88491	2.35463	1.74307	2.601	1.71176	1.95976	4.8162	3.69503	40	ENSG00000229017	LINC01277	lncRNA	long intergenic non-protein coding RNA 1277 [Source:HGNC Symbol;Acc:HGNC:50334]
GLRB	#N/A	2.00828	5.45843	3.59065	5.76432	3.75027	4.86536	4.35052	3.26515	#N/A	2.39501	#N/A	1.80204	2.69219	2.27709	2.93188	1.73744	2.71124	2.36159	3.28571	1.47112	3.15871	1.03705	1.95334	2.96141	#N/A	4.46634	3.41928	2.77156	#N/A	0.468218	#N/A	#N/A	#N/A	#N/A	#N/A	#N/A	#N/A	0.446744	#N/A	#N/A	#N/A	0.315064	#N/A	#N/A	#N/A	#N/A	#N/A	#N/A	#N/A	0.32606	6.0543	3.32995	2.95226	5.05958	3.1997	3.19653	5.29313	1.95391	2.12768	#N/A	3.26008	3.91191	40	ENSG00000109738	GLRB	protein_coding	glycine receptor beta [Source:HGNC Symbol;Acc:HGNC:4329]
#258603	#N/A	1.76408	4.38445	2.78414	3.83823	3.71185	3.04174	2.7034	3.40797	#N/A	3.1067	#N/A	2.42644	1.8348	2.15786	1.68747	2.01384	1.95468	1.32342	5.60991	#N/A	2.65101	1.04246	2.45088	1.42336	#N/A	2.25672	2.89082	3.27682	#N/A	0.631221	0.761006	1.10294	#N/A	#N/A	#N/A	#N/A	#N/A	#N/A	#N/A	#N/A	#N/A	#N/A	0.389999	#N/A	#N/A	#N/A	#N/A	#N/A	#N/A	0.285288	3.32015	2.43682	2.79716	5.39715	2.85654	3.72715	7.37172	1.79227	2.0007	#N/A	2.61239	6.37596	40	ENSG00000258603		lncRNA	novel transcript, antisense to ACOT6
SRSF10	#N/A	0.960898	0.925994	0.600564	0.999891	0.953921	1.13834	0.63359	1.81848	#N/A	2.17203	#N/A	0.980158	1.21339	0.956216	0.996959	0.793962	1.28213	0.960412	2.94258	0.740559	1.60216	0.639868	1.50011	0.87557	#N/A	1.37541	1.35802	1.59656	1.50912	0.735469	0.714116	0.712828	#N/A	#N/A	#N/A	0.22507	#N/A	#N/A	#N/A	#N/A	#N/A	#N/A	#N/A	#N/A	#N/A	0.172863	#N/A	#N/A	0.201545	#N/A	0.477866	#N/A	0.647115	#N/A	0.908873	1.80553	0.900097	0.772191	#N/A	#N/A	0.562959	1.28312	40	ENSG00000188529	SRSF10	protein_coding	serine and arginine rich splicing factor 10 [Source:HGNC Symbol;Acc:HGNC:16713]
PPP1R9A-AS1	#N/A	1.36457	4.23546	1.36097	2.56025	4.45776	3.32198	2.37886	3.05282	0.412696	4.5787	#N/A	1.33552	2.38792	2.30486	2.53155	1.5853	3.4772	1.94673	4.2016	2.99459	2.66039	0.892549	2.24018	2.45836	#N/A	4.11152	4.76602	4.35472	3.74819	#N/A	#N/A	#N/A	#N/A	#N/A	#N/A	0.427132	#N/A	#N/A	#N/A	#N/A	#N/A	#N/A	#N/A	#N/A	#N/A	#N/A	#N/A	#N/A	#N/A	#N/A	4.03939	1.41927	1.84147	4.72099	3.39004	2.13026	3.29391	1.6785	2.57763	0.881367	4.47533	3.55269	40	ENSG00000236197	PPP1R9A-AS1	lncRNA	PPP1R9A antisense RNA 1 [Source:HGNC Symbol;Acc:HGNC:40696]
SIRT2#068903	#N/A	1.17428	2.73469	2.38102	2.71576	2.3717	2.59419	2.63787	2.41301	#N/A	2.90457	1.335	2.33684	1.98549	1.58352	2.03574	1.07903	1.92392	1.4437	4.47423	1.18275	1.80831	0.430685	1.76429	1.03234	#N/A	3.36922	3.54283	3.27629	4.31319	#N/A	#N/A	#N/A	#N/A	#N/A	#N/A	0.450687	#N/A	#N/A	#N/A	#N/A	#N/A	#N/A	#N/A	#N/A	#N/A	#N/A	#N/A	#N/A	0.191772	#N/A	4.63143	2.382	2.52076	3.58351	3.46004	6.26085	3.17742	4.23068	#N/A	0.666585	2.78542	2.30955	40	ENSG00000068903	SIRT2	protein_coding	sirtuin 2 [Source:HGNC Symbol;Acc:HGNC:10886]
DNAJA3#103423	#N/A	1.41138	2.96935	1.60543	2.68007	3.25715	2.04679	1.61048	4.27228	0.363067	2.30954	1.25172	1.6805	2.39176	1.69087	1.83792	1.33314	2.31823	1.57282	2.71977	1.64334	1.99817	0.435441	1.78666	1.52034	#N/A	1.51691	1.55452	1.15013	#N/A	1.02994	#N/A	0.883232	#N/A	#N/A	#N/A	#N/A	#N/A	#N/A	#N/A	#N/A	#N/A	#N/A	#N/A	#N/A	#N/A	#N/A	#N/A	1.10153	#N/A	#N/A	2.52971	1.23265	1.85052	1.9032	1.51929	2.78552	4.25141	2.15753	2.70282	0.695706	#N/A	#N/A	40	ENSG00000103423	DNAJA3	protein_coding	DnaJ heat shock protein family (Hsp40) member A3 [Source:HGNC Symbol;Acc:HGNC:11808]
SNHG25	#N/A	1.20128	0.608966	0.989456	#N/A	0.756125	1.09471	1.62428	2.18327	#N/A	2.70823	0.962058	1.05965	0.858393	1.12091	1.08121	1.16807	1.04587	1.40136	1.41003	#N/A	1.10223	0.498035	1.73458	1.79711	#N/A	1.7712	1.51208	1.39126	1.96235	0.318686	#N/A	#N/A	#N/A	#N/A	#N/A	0.64576	#N/A	#N/A	#N/A	#N/A	#N/A	#N/A	#N/A	#N/A	#N/A	#N/A	#N/A	1.20964	#N/A	#N/A	2.26769	1.36985	1.6919	2.43321	2.22311	6.35022	2.66083	2.06258	1.4057	0.617932	0.94003	1.82352	40	ENSG00000266402	SNHG25	lncRNA	small nucleolar RNA host gene 25 [Source:HGNC Symbol;Acc:HGNC:51534]
HECW1	#N/A	1.60176	3.06636	3.13424	3.56281	4.74634	1.22225	3.13732	1.35282	#N/A	2.75722	#N/A	1.65993	3.6475	1.54982	2.96575	1.17347	2.89767	3.90843	2.16208	1.77424	3.64794	#N/A	3.13203	1.94554	#N/A	2.85989	1.67882	1.85628	#N/A	2.52362	#N/A	2.25979	#N/A	#N/A	#N/A	#N/A	#N/A	#N/A	#N/A	0.508157	#N/A	#N/A	#N/A	#N/A	#N/A	#N/A	#N/A	#N/A	0.380394	0.436566	3.81106	1.96634	2.84657	2.67188	2.07526	1.79598	3.99541	1.77067	1.54159	1.27967	2.77168	#N/A	40	ENSG00000002746	HECW1	protein_coding	HECT, C2 and WW domain containing E3 ubiquitin protein ligase 1 [Source:HGNC Symbol;Acc:HGNC:22195]
TBX1	#N/A	1.45938	8.56282	3.21893	4.6346	4.36284	3.56839	4.02581	2.11928	#N/A	1.85819	#N/A	#N/A	8.69277	4.90189	6.63908	3.70406	5.35829	2.56261	1.31954	2.35534	2.12818	2.14493	1.88196	2.4062	#N/A	1.97885	2.51517	2.93714	1.44516	4.62297	1.42391	2.88497	#N/A	#N/A	#N/A	#N/A	#N/A	#N/A	#N/A	#N/A	#N/A	#N/A	#N/A	#N/A	#N/A	#N/A	#N/A	#N/A	#N/A	#N/A	5.28504	4.89913	2.63506	2.84443	3.21199	1.66833	2.26553	3.53245	0.971706	2.46678	2.02518	1.86176	40	ENSG00000184058	TBX1	protein_coding	T-box transcription factor 1 [Source:HGNC Symbol;Acc:HGNC:11592]
FAM174A-DT	#N/A	1.71105	3.67358	4.59028	3.06889	5.07355	1.92986	2.09323	4.58281	#N/A	3.36419	#N/A	2.04849	2.20168	3.40454	2.37921	3.32691	1.78807	#N/A	2.90793	3.57743	2.85567	#N/A	1.29469	1.27979	#N/A	2.72437	3.23756	2.66558	#N/A	0.87118	#N/A	1.52497	#N/A	#N/A	#N/A	#N/A	#N/A	0.528667	#N/A	#N/A	#N/A	0.310419	#N/A	#N/A	#N/A	#N/A	#N/A	#N/A	0.498696	#N/A	3.45797	2.62072	3.21399	4.76761	2.71417	1.49661	3.1766	2.66956	1.73363	1.73647	2.44612	3.55144	40	ENSG00000247877	FAM174A-DT	lncRNA	FAM174A divergent transcript [Source:HGNC Symbol;Acc:HGNC:55584]
MRPL10	#N/A	1.47885	4.28909	3.09801	3.28864	4.41649	2.5008	2.12704	3.88614	0.777666	2.64954	1.96875	3.31644	4.0915	3.18585	4.0872	4.8159	3.71602	1.33061	2.11113	1.75015	2.38881	0.964797	2.66268	2.03606	#N/A	2.63953	2.7166	2.38776	#N/A	2.23335	#N/A	2.1014	#N/A	#N/A	#N/A	0.586225	#N/A	#N/A	#N/A	#N/A	#N/A	#N/A	#N/A	#N/A	#N/A	#N/A	#N/A	#N/A	#N/A	#N/A	4.20699	2.81931	2.82601	1.48499	1.79091	1.76189	2.2025	#N/A	1.23429	#N/A	2.19199	1.92444	40	ENSG00000159111	MRPL10	protein_coding	mitochondrial ribosomal protein L10 [Source:HGNC Symbol;Acc:HGNC:14055]
EPC1-AS1	#N/A	1.20208	1.94696	1.66624	2.16804	2.7666	2.63026	1.91346	1.86185	#N/A	2.42751	1.61622	1.65614	1.08175	1.66668	1.30855	1.19472	1.14235	0.88295	2.17008	1.53825	1.29009	0.520702	1.81972	1.28678	#N/A	1.43694	1.59298	1.12551	#N/A	1.23119	0.953352	0.722829	#N/A	#N/A	#N/A	0.480711	#N/A	#N/A	#N/A	#N/A	#N/A	#N/A	#N/A	#N/A	#N/A	#N/A	#N/A	#N/A	#N/A	0.384016	0.568288	0.899846	1.267	1.19801	2.30292	1.3386	0.7536	1.19506	1.41836	#N/A	#N/A	#N/A	40	ENSG00000229327	EPC1-AS1	lncRNA	EPC1 antisense RNA 1 [Source:HGNC Symbol;Acc:HGNC:50717]
CEBPB	#N/A	1.56414	6.58044	4.86212	5.92831	5.22712	2.83348	3.63576	1.90439	#N/A	3.95977	3.0274	2.16861	4.82952	2.82521	3.46949	6.35591	4.17864	2.80875	3.32965	4.4239	2.43428	1.21547	3.8526	4.57365	#N/A	#N/A	1.34469	#N/A	1.78484	4.46336	3.44327	2.31609	#N/A	#N/A	#N/A	0.835913	#N/A	#N/A	#N/A	#N/A	0.483237	#N/A	#N/A	#N/A	#N/A	#N/A	#N/A	#N/A	#N/A	#N/A	3.18023	2.92751	1.68413	2.33713	1.18708	3.45541	4.84926	4.85555	#N/A	#N/A	1.23542	1.79933	40	ENSG00000172216	CEBPB	protein_coding	CCAAT enhancer binding protein beta [Source:HGNC Symbol;Acc:HGNC:1834]
#235837	#N/A	1.35842	2.33456	2.11171	2.34741	1.19222	1.70376	3.07729	#N/A	0.928768	1.75493	2.55996	1.78567	2.23087	3.19194	2.25459	3.07521	4.08143	1.42376	2.55703	3.34118	1.24902	#N/A	3.52084	2.35122	#N/A	3.30113	3.05866	4.57951	#N/A	2.27734	1.73483	1.29854	#N/A	#N/A	#N/A	0.354587	#N/A	#N/A	#N/A	#N/A	#N/A	#N/A	#N/A	#N/A	#N/A	#N/A	#N/A	#N/A	0.544075	#N/A	3.00442	1.76989	3.07747	1.78505	4.1583	2.48697	1.81054	4.18095	#N/A	#N/A	1.60887	1.73675	40	ENSG00000235837		lncRNA	novel transcript
DIPK1A	#N/A	#N/A	2.34216	1.26285	2.70424	2.79044	2.19059	1.80826	2.29201	#N/A	2.63227	0.902383	1.36919	0.926753	#N/A	1.04628	1.37673	0.957703	1.08337	1.88081	#N/A	0.577933	0.381899	1.54099	1.44162	#N/A	2.01968	1.48004	1.15709	3.5421	1.30702	0.955988	1.1049	0.683926	#N/A	#N/A	#N/A	#N/A	#N/A	#N/A	0.100121	0.346646	#N/A	#N/A	#N/A	#N/A	#N/A	#N/A	#N/A	#N/A	0.188742	1.23977	#N/A	0.491809	1.16733	1.33332	1.7062	1.44192	1.26656	2.78422	0.423034	#N/A	#N/A	40	ENSG00000154511	DIPK1A	protein_coding	divergent protein kinase domain 1A [Source:HGNC Symbol;Acc:HGNC:32213]
RPS6KL1	#N/A	#N/A	3.68744	3.04947	2.45436	2.25709	5.10416	3.48314	1.91606	#N/A	2.6065	#N/A	1.95648	2.14315	2.18566	1.67924	3.11827	2.2563	1.69904	3.4288	#N/A	2.47468	1.03924	1.07364	3.05639	#N/A	2.69135	2.82726	3.60369	#N/A	3.02976	3.99262	2.29154	1.2152	#N/A	#N/A	#N/A	#N/A	#N/A	#N/A	#N/A	#N/A	0.218863	#N/A	#N/A	#N/A	0.268821	#N/A	#N/A	#N/A	#N/A	2.86683	1.24277	1.58714	2.28346	3.32033	3.10825	1.92809	1.91927	2.0026	#N/A	3.44778	4.06181	40	ENSG00000198208	RPS6KL1	protein_coding	ribosomal protein S6 kinase like 1 [Source:HGNC Symbol;Acc:HGNC:20222]
SUMF1	#N/A	#N/A	0.892708	0.713104	1.09445	1.14257	1.08777	0.945799	1.47954	#N/A	0.96385	#N/A	0.658018	0.846406	0.909435	0.953063	0.916231	0.850875	0.655179	0.762245	1.05369	0.884833	0.353831	1.20799	0.649534	#N/A	#N/A	#N/A	0.543788	1.50325	#N/A	#N/A	#N/A	#N/A	#N/A	#N/A	#N/A	#N/A	0.223216	#N/A	#N/A	#N/A	0.22263	0.172969	0.191984	#N/A	0.204389	#N/A	#N/A	0.307475	#N/A	0.424096	0.466577	1.07504	1.00572	0.546882	1.82166	1.00328	0.720892	0.976183	#N/A	1.12138	1.12036	40	ENSG00000144455	SUMF1	protein_coding	sulfatase modifying factor 1 [Source:HGNC Symbol;Acc:HGNC:20376]
SLC46A3	#N/A	#N/A	1.65146	1.0733	0.91949	1.81066	1.94688	2.17918	2.03333	0.556489	3.41326	#N/A	1.26731	0.907676	2.09773	1.92203	2.22987	0.97725	1.11779	1.58018	1.03815	1.38808	0.80726	1.95391	1.96776	#N/A	#N/A	#N/A	#N/A	#N/A	2.27584	2.00354	1.79114	1.41057	#N/A	#N/A	0.490478	#N/A	#N/A	#N/A	#N/A	#N/A	0.284426	#N/A	#N/A	#N/A	#N/A	#N/A	#N/A	0.441246	#N/A	2.48627	2.29967	2.42606	3.7766	2.32464	4.6805	3.08572	2.29447	2.20999	0.851348	1.15672	#N/A	40	ENSG00000139508	SLC46A3	protein_coding	solute carrier family 46 member 3 [Source:HGNC Symbol;Acc:HGNC:27501]
NDUFAF1	#N/A	#N/A	4.20852	2.31253	2.84364	3.26195	2.10479	2.07509	4.26151	0.405293	3.10114	2.12599	1.78599	1.95997	1.71085	1.28595	1.66517	1.52998	1.74341	2.62186	#N/A	1.71814	#N/A	1.28066	2.15832	#N/A	2.33395	0.960854	1.46359	#N/A	1.38528	2.33351	1.23734	#N/A	#N/A	#N/A	0.417066	#N/A	#N/A	#N/A	#N/A	#N/A	#N/A	#N/A	#N/A	#N/A	#N/A	#N/A	#N/A	#N/A	#N/A	3.34925	2.43701	1.3413	2.99308	5.49831	4.1836	6.25268	2.35599	1.91735	1.43969	1.50454	3.04206	40	ENSG00000137806	NDUFAF1	protein_coding	NADH:ubiquinone oxidoreductase complex assembly factor 1 [Source:HGNC Symbol;Acc:HGNC:18828]
BTBD9	#N/A	#N/A	0.599697	0.604553	0.870968	1.34973	1.03713	0.959631	1.03709	#N/A	1.25056	#N/A	0.665324	0.61941	0.432064	0.810137	0.398624	0.671767	0.476809	1.32099	0.641918	0.639965	0.513116	1.09496	#N/A	#N/A	0.507482	0.523216	#N/A	#N/A	0.538844	#N/A	0.42752	0.437151	#N/A	#N/A	#N/A	#N/A	0.195709	0.114203	#N/A	#N/A	0.259136	0.235583	0.18082	#N/A	#N/A	#N/A	0.79987	0.291525	#N/A	0.221739	0.255446	0.767537	0.615953	0.812224	1.9273	0.814587	0.517798	#N/A	#N/A	#N/A	#N/A	40	ENSG00000183826	BTBD9	protein_coding	BTB domain containing 9 [Source:HGNC Symbol;Acc:HGNC:21228]
PMF1	#N/A	#N/A	2.95334	1.85286	2.22686	3.44201	2.73918	1.67035	3.29926	0.379532	3.17908	1.25301	1.5349	1.18339	1.33999	1.12919	1.13985	1.28754	0.74767	2.0411	1.35386	0.971002	0.751156	2.38285	1.54554	#N/A	1.39502	1.49436	0.762124	#N/A	0.793926	#N/A	1.31318	#N/A	#N/A	#N/A	#N/A	#N/A	#N/A	#N/A	#N/A	#N/A	#N/A	#N/A	#N/A	#N/A	#N/A	#N/A	0.927819	#N/A	#N/A	1.1307	0.960848	1.47886	1.43531	1.14195	3.04242	3.28266	1.50125	1.7467	#N/A	0.870566	1.61226	40	ENSG00000160783	PMF1	protein_coding	polyamine modulated factor 1 [Source:HGNC Symbol;Acc:HGNC:9112]
PARG	#N/A	#N/A	0.991245	0.764038	1.0627	1.59757	0.636718	0.928335	1.89441	0.307922	2.20544	#N/A	1.33181	0.667067	0.685152	0.575583	0.877832	0.716458	0.633437	2.52054	1.19422	0.992824	0.407658	1.28209	1.14394	#N/A	0.830857	1.34133	1.43453	2.25183	0.843865	#N/A	0.796002	#N/A	#N/A	#N/A	#N/A	#N/A	#N/A	#N/A	#N/A	#N/A	#N/A	#N/A	#N/A	#N/A	#N/A	#N/A	#N/A	#N/A	#N/A	0.969706	0.718132	1.19268	1.40615	1.7754	2.17251	1.73285	1.20768	1.43584	0.576396	1.21121	1.20473	40	ENSG00000227345	PARG	protein_coding	poly(ADP-ribose) glycohydrolase [Source:HGNC Symbol;Acc:HGNC:8605]
IFNLR1	#N/A	#N/A	4.89049	4.47982	5.46461	4.96075	2.74799	3.72477	4.23227	0.676751	1.38987	#N/A	2.41605	6.95028	5.21144	4.43825	5.60587	5.96917	4.14269	2.58429	3.57762	3.97753	2.01745	3.26246	3.95303	#N/A	4.13429	3.16009	4.84673	#N/A	4.67463	#N/A	2.99497	2.69366	#N/A	#N/A	#N/A	#N/A	#N/A	#N/A	#N/A	#N/A	#N/A	#N/A	#N/A	#N/A	#N/A	#N/A	#N/A	#N/A	0.812548	5.37132	4.89495	3.09233	4.63705	3.93594	2.14334	4.6003	4.18506	1.6777	1.45867	1.42604	#N/A	40	ENSG00000185436	IFNLR1	protein_coding	interferon lambda receptor 1 [Source:HGNC Symbol;Acc:HGNC:18584]
#287146	#N/A	#N/A	4.24335	3.08906	3.34053	3.51256	3.05359	3.07463	5.38819	#N/A	1.45461	#N/A	2.93382	4.01013	4.12157	3.68159	3.06454	3.08262	5.30774	3.91794	3.01877	5.17162	0.844266	2.3376	3.43113	#N/A	3.71212	3.1983	4.08614	1.78516	2.62134	1.73891	2.92383	1.45418	#N/A	#N/A	#N/A	#N/A	#N/A	#N/A	#N/A	#N/A	#N/A	#N/A	#N/A	#N/A	#N/A	#N/A	#N/A	#N/A	#N/A	3.32411	1.60099	1.76516	5.60255	1.18624	2.10227	2.85542	2.3697	2.67498	#N/A	2.65721	1.67072	40	ENSG00000287146		lncRNA	novel transcript
#286803	#N/A	#N/A	0.925166	0.740632	0.954426	1.2938	0.865221	1.09088	1.39901	0.57762	1.31915	1.34352	1.02264	0.690128	0.979268	0.828601	1.35342	0.85516	0.947334	1.82154	#N/A	#N/A	#N/A	0.830072	0.937308	#N/A	1.79876	0.946357	1.46623	#N/A	0.629942	0.80157	0.942227	0.72212	#N/A	#N/A	0.56309	#N/A	#N/A	#N/A	#N/A	#N/A	#N/A	#N/A	#N/A	#N/A	#N/A	#N/A	#N/A	#N/A	#N/A	0.48503	0.300373	1.31323	0.6714	1.36853	2.57968	1.38211	1.44068	1.17281	0.615664	1.1376	1.50868	40	ENSG00000286803		lncRNA	novel transcript, antisense to NCOA6
#251139	#N/A	#N/A	4.92665	3.11505	3.64055	4.867	4.26696	3.59025	1.83302	#N/A	1.8446	#N/A	2.04212	3.09949	3.02388	3.09745	3.1179	5.88319	4.07558	2.40631	1.99895	1.39673	1.10547	3.36458	1.63506	#N/A	3.5729	1.54632	3.11241	#N/A	3.71513	#N/A	4.01445	2.08324	#N/A	#N/A	#N/A	#N/A	#N/A	#N/A	#N/A	#N/A	#N/A	#N/A	#N/A	#N/A	#N/A	#N/A	#N/A	0.422438	#N/A	3.6069	2.74393	2.94958	2.96851	3.9432	2.02087	4.35928	2.49949	1.61589	1.12358	4.76727	3.62208	40	ENSG00000251139		lncRNA	novel transcript, antisense to ACSL1
ASH1L	#N/A	#N/A	0.636489	0.664968	0.794699	1.07278	0.756446	0.657317	1.40692	#N/A	1.32603	#N/A	0.574059	0.62529	0.469261	0.624557	0.663701	0.704097	0.805704	1.56983	0.466431	0.933231	0.229352	1.3121	0.621218	#N/A	0.520659	0.53425	0.544417	#N/A	0.644996	#N/A	0.414364	#N/A	#N/A	#N/A	#N/A	#N/A	#N/A	#N/A	#N/A	0.22889	#N/A	#N/A	#N/A	#N/A	0.090326	#N/A	0.427165	#N/A	#N/A	0.465173	0.419288	0.562807	0.63433	0.802489	2.2773	1.09059	0.524684	0.613745	#N/A	0.469422	0.678317	40	ENSG00000116539	ASH1L	protein_coding	ASH1 like histone lysine methyltransferase [Source:HGNC Symbol;Acc:HGNC:19088]
#287503	#N/A	#N/A	1.44621	1.26645	1.54279	1.37752	1.49185	1.40509	1.27986	0.75695	1.49523	1.32094	1.78504	0.829385	1.50987	1.52216	1.75174	1.14656	1.22495	2.14986	1.24378	1.22744	#N/A	1.41387	1.55862	#N/A	1.23438	1.38401	1.30249	#N/A	0.958972	#N/A	0.789011	1.40959	#N/A	#N/A	0.765672	#N/A	#N/A	#N/A	#N/A	#N/A	#N/A	#N/A	#N/A	#N/A	#N/A	#N/A	#N/A	0.381378	#N/A	1.61277	1.27917	1.64545	0.910333	2.7196	4.66951	1.91716	3.62196	#N/A	1.27921	1.80258	#N/A	40	ENSG00000287503		lncRNA	novel transcript, antisense to ETFA
UBR2	#N/A	#N/A	0.451918	0.614626	0.820652	0.919118	0.859944	0.745872	1.08799	#N/A	1.49042	#N/A	0.738747	0.552816	0.621509	0.591998	0.830307	0.757179	0.864998	1.89204	0.808434	0.904003	0.319498	1.92554	0.555938	#N/A	0.846614	1.07046	0.748361	#N/A	0.415353	0.488871	0.457774	#N/A	#N/A	#N/A	#N/A	#N/A	#N/A	#N/A	#N/A	#N/A	#N/A	#N/A	#N/A	#N/A	#N/A	#N/A	0.848098	#N/A	#N/A	0.624936	0.635928	0.858531	0.785621	1.1056	3.13831	1.50662	0.700218	1.48635	0.40907	0.723254	0.590403	40	ENSG00000024048	UBR2	protein_coding	ubiquitin protein ligase E3 component n-recognin 2 [Source:HGNC Symbol;Acc:HGNC:21289]
SNAI3-AS1	#N/A	#N/A	1.71319	1.71739	1.47722	1.9502	2.72089	2.54682	2.30741	0.585099	1.90213	1.49131	1.7638	1.98938	2.31931	2.08882	2.08069	1.23358	1.44538	4.29329	1.15112	1.99953	0.735547	2.5311	1.66298	#N/A	0.828798	0.868545	1.70348	#N/A	1.41613	1.48922	1.49687	0.979354	#N/A	#N/A	#N/A	#N/A	#N/A	#N/A	#N/A	#N/A	#N/A	#N/A	#N/A	#N/A	#N/A	#N/A	#N/A	0.311372	#N/A	1.96554	1.72749	1.71579	1.60385	3.03873	2.4216	2.03218	1.84097	#N/A	#N/A	0.845886	#N/A	40	ENSG00000260630	SNAI3-AS1	lncRNA	SNAI3 antisense RNA 1 [Source:HGNC Symbol;Acc:HGNC:28327]
PSMB7	#N/A	#N/A	1.82387	1.27599	1.4351	2.92443	1.49678	1.28384	3.07137	0.570573	3.00185	#N/A	1.46048	1.41533	1.45585	1.29703	1.71293	1.49697	1.31853	2.49992	1.46445	2.02694	#N/A	1.58106	1.44357	#N/A	1.08194	0.992982	1.05845	#N/A	1.05406	0.970325	0.725	#N/A	#N/A	#N/A	0.357697	#N/A	#N/A	#N/A	#N/A	#N/A	#N/A	#N/A	#N/A	#N/A	#N/A	#N/A	#N/A	#N/A	#N/A	3.14753	1.74009	2.20004	4.03196	2.90197	3.37055	3.58572	2.80799	1.1443	0.704987	1.05143	1.21859	40	ENSG00000136930	PSMB7	protein_coding	proteasome 20S subunit beta 7 [Source:HGNC Symbol;Acc:HGNC:9544]
MOGAT1	#N/A	#N/A	4.02899	3.01322	2.64807	4.87873	2.52095	3.06786	2.63594	#N/A	1.55541	#N/A	2.8405	4.57944	3.86242	4.21312	5.13837	3.21266	4.12261	2.16189	2.78808	2.64149	1.52387	2.44844	1.38313	#N/A	3.63879	4.77436	3.06635	#N/A	3.13678	2.97396	2.06159	#N/A	#N/A	#N/A	#N/A	#N/A	#N/A	#N/A	#N/A	#N/A	#N/A	#N/A	#N/A	#N/A	#N/A	#N/A	#N/A	0.456109	0.339546	5.15473	3.25525	3.02507	4.61179	4.41329	1.98093	4.2703	3.89168	1.41505	#N/A	2.42584	4.05526	40	ENSG00000124003	MOGAT1	protein_coding	monoacylglycerol O-acyltransferase 1 [Source:HGNC Symbol;Acc:HGNC:18210]
LRPPRC	#N/A	#N/A	1.83153	0.970921	1.89572	2.06301	1.52161	1.06718	3.3347	0.429008	2.49834	1.0127	0.920982	0.742655	0.982581	0.70683	0.619381	0.751117	0.932428	2.63534	0.702351	1.78314	0.354651	1.39718	1.59458	#N/A	0.694585	1.01342	1.05811	#N/A	0.258707	#N/A	#N/A	#N/A	#N/A	#N/A	0.355863	#N/A	#N/A	#N/A	#N/A	#N/A	#N/A	#N/A	#N/A	#N/A	#N/A	#N/A	0.714732	#N/A	#N/A	1.34898	0.917866	0.939798	1.65724	2.04332	2.86047	3.32277	1.2351	#N/A	0.727645	0.797252	0.954944	40	ENSG00000138095	LRPPRC	protein_coding	leucine rich pentatricopeptide repeat containing [Source:HGNC Symbol;Acc:HGNC:15714]
APIP	#N/A	#N/A	2.0004	1.28685	1.88723	2.13266	1.60776	1.43545	2.64698	#N/A	3.21565	1.14371	0.890743	1.15442	1.21348	0.88022	1.19341	0.790029	1.31555	2.41077	#N/A	2.45439	#N/A	1.08361	0.980829	#N/A	1.03249	0.91386	1.59674	#N/A	0.766199	1.05321	0.528587	#N/A	#N/A	#N/A	#N/A	#N/A	#N/A	#N/A	0.22924	0.472081	#N/A	#N/A	#N/A	#N/A	#N/A	#N/A	#N/A	#N/A	0.360061	1.62443	1.0442	1.78619	2.39453	1.47486	3.13769	4.05382	1.27473	1.18361	#N/A	1.62441	1.13454	40	ENSG00000149089	APIP	protein_coding	APAF1 interacting protein [Source:HGNC Symbol;Acc:HGNC:17581]
LIN52	#N/A	#N/A	1.07918	1.18603	1.22693	1.46605	1.00745	1.34013	1.29744	#N/A	1.4649	#N/A	0.869128	1.11283	1.00581	1.13108	1.20188	1.48534	1.06015	2.05294	#N/A	1.19368	0.639864	1.78819	1.06165	#N/A	1.47557	1.53879	1.35785	1.72287	0.83852	#N/A	0.609382	0.713659	#N/A	#N/A	#N/A	#N/A	#N/A	#N/A	#N/A	#N/A	#N/A	#N/A	0.207837	#N/A	#N/A	#N/A	#N/A	0.243209	#N/A	0.838534	0.559243	1.31518	0.743197	1.16646	2.62827	1.8935	0.836058	3.04591	#N/A	0.847077	0.781488	40	ENSG00000205659	LIN52	protein_coding	lin-52 DREAM MuvB core complex component [Source:HGNC Symbol;Acc:HGNC:19856]
EIF2A	#N/A	#N/A	1.67592	1.33079	1.47171	1.57882	1.58832	1.15189	2.75286	0.43252	3.2274	0.981736	1.18188	0.43549	0.812755	0.647821	0.988362	0.746239	1.01111	2.24935	0.810982	0.69747	#N/A	1.04086	#N/A	#N/A	1.48505	1.39091	0.668403	#N/A	0.574614	#N/A	0.487854	#N/A	#N/A	#N/A	0.632732	#N/A	0.280738	#N/A	#N/A	#N/A	#N/A	#N/A	#N/A	#N/A	#N/A	#N/A	#N/A	#N/A	#N/A	1.09444	1.19403	1.44709	1.72427	2.22779	2.69735	2.63658	1.85693	1.04514	0.823742	0.734796	1.0389	40	ENSG00000144895	EIF2A	protein_coding	eukaryotic translation initiation factor 2A [Source:HGNC Symbol;Acc:HGNC:3254]
YTHDF3	#N/A	#N/A	0.900848	0.837474	0.734218	1.25315	0.967584	0.728448	2.22821	#N/A	2.0825	#N/A	1.14525	0.705278	0.900281	0.740402	0.846172	0.746567	0.886138	1.76798	0.901369	1.26505	0.409139	0.943722	0.765807	#N/A	0.444924	0.760766	0.456939	1.71421	0.564332	#N/A	0.561428	#N/A	#N/A	#N/A	0.242119	#N/A	#N/A	#N/A	#N/A	#N/A	#N/A	#N/A	#N/A	#N/A	#N/A	#N/A	#N/A	#N/A	#N/A	1.03258	0.828788	0.704232	1.09894	1.88085	2.92953	2.6442	0.967877	1.03079	0.588972	0.510717	0.745146	40	ENSG00000185728	YTHDF3	protein_coding	YTH N6-methyladenosine RNA binding protein 3 [Source:HGNC Symbol;Acc:HGNC:26465]
#287720	#N/A	#N/A	1.58025	0.8987	2.0274	2.35001	1.23387	2.01571	2.38519	#N/A	1.35608	1.09047	1.82517	0.892907	1.86251	1.49811	#N/A	1.65688	1.81434	1.07446	1.82865	1.05451	#N/A	2.51459	1.11011	#N/A	2.05499	1.72706	2.34571	#N/A	0.373481	#N/A	#N/A	#N/A	#N/A	#N/A	0.217776	#N/A	0.314621	#N/A	#N/A	#N/A	0.403612	0.430886	#N/A	#N/A	0.399765	#N/A	#N/A	0.601783	#N/A	0.755686	1.00297	2.13222	0.846515	1.38502	2.52582	0.860921	1.15297	#N/A	#N/A	2.41655	2.06703	40	ENSG00000287720		lncRNA	novel transcript, antisense to SUMF1
EPB41	#N/A	#N/A	0.360065	0.865373	1.14245	0.999533	0.517502	0.656137	0.973073	#N/A	0.913392	#N/A	1.07559	7.76611	4.72593	5.84591	3.643	6.78154	5.48892	7.68484	4.8993	6.63638	1.37026	4.87787	2.87035	#N/A	1.73697	1.40003	0.985407	1.45915	3.32051	2.28327	2.74088	1.02042	#N/A	#N/A	#N/A	#N/A	#N/A	#N/A	#N/A	#N/A	#N/A	#N/A	#N/A	#N/A	#N/A	#N/A	0.74017	#N/A	#N/A	3.5185	1.41405	2.76688	3.39542	2.98492	3.17788	4.33382	1.81051	3.57502	0.553181	#N/A	#N/A	40	ENSG00000159023	EPB41	protein_coding	erythrocyte membrane protein band 4.1 [Source:HGNC Symbol;Acc:HGNC:3377]
XIRP1	#N/A	#N/A	0.234562	0.234488	0.194623	0.192144	0.18135	0.208599	#N/A	0.497213	#N/A	#N/A	0.204508	0.22442	0.222122	0.218882	0.170668	0.20312	0.150965	0.12553	0.153497	0.161146	0.403684	0.133547	#N/A	#N/A	0.285731	0.189535	0.177266	#N/A	0.237348	#N/A	0.199202	0.168406	#N/A	#N/A	#N/A	#N/A	#N/A	#N/A	#N/A	#N/A	0.180541	#N/A	0.0440977	0.00496595	0.041382	1.49843	#N/A	0.0756694	#N/A	0.251934	0.215383	0.181999	0.185575	0.123597	0.129752	0.169209	0.178967	#N/A	0.219968	#N/A	#N/A	40	ENSG00000168334	XIRP1	protein_coding	xin actin binding repeat containing 1 [Source:HGNC Symbol;Acc:HGNC:14301]
MAN1A2	#N/A	#N/A	0.705342	0.604228	0.753929	0.976157	0.841292	0.673144	1.52344	#N/A	1.05473	#N/A	0.526804	0.83416	0.6346	0.607603	0.624082	0.82026	0.841227	1.78385	0.851722	0.780359	0.419905	1.07799	1.03376	#N/A	0.826183	0.995433	0.905315	1.44758	0.646725	0.715792	0.602835	#N/A	#N/A	#N/A	#N/A	#N/A	0.19788	#N/A	#N/A	#N/A	#N/A	#N/A	#N/A	#N/A	0.15702	#N/A	0.428677	#N/A	#N/A	0.490122	0.329635	0.858424	0.951756	0.721934	2.62654	1.34077	0.631648	1.70134	#N/A	#N/A	#N/A	40	ENSG00000198162	MAN1A2	protein_coding	mannosidase alpha class 1A member 2 [Source:HGNC Symbol;Acc:HGNC:6822]
#286563	#N/A	#N/A	3.90764	3.87529	2.1696	1.38847	0.914757	3.0981	0.888435	#N/A	#N/A	#N/A	2.69752	7.36616	5.02935	3.67545	1.07019	2.58438	1.0312	0.526103	#N/A	0.969864	3.91378	0.531506	0.852885	#N/A	3.5781	1.3541	1.62037	#N/A	2.79258	#N/A	2.30445	#N/A	#N/A	#N/A	0.46979	#N/A	0.920357	#N/A	#N/A	#N/A	1.44607	#N/A	1.26651	#N/A	0.57193	#N/A	#N/A	1.41929	#N/A	4.48974	2.70134	1.24096	1.01427	0.686811	0.452795	0.910039	0.953657	#N/A	1.08289	1.02464	#N/A	40	ENSG00000286563		lncRNA	novel transcript
HEXIM2	#N/A	#N/A	5.43287	3.87738	3.08332	4.24609	3.6638	2.25095	3.47815	#N/A	2.14953	1.76532	3.31662	5.61261	6.55824	3.91832	4.86262	3.62686	3.58974	1.79401	1.52886	3.34707	1.08838	2.43592	3.20444	#N/A	3.13782	4.09072	4.1446	#N/A	3.63223	2.4015	3.47733	#N/A	#N/A	#N/A	#N/A	#N/A	#N/A	#N/A	#N/A	#N/A	#N/A	#N/A	#N/A	#N/A	#N/A	#N/A	#N/A	#N/A	0.498719	4.51867	3.68055	4.01982	2.42526	1.97465	1.48426	3.79944	2.03964	#N/A	2.02914	4.06288	2.75697	40	ENSG00000168517	HEXIM2	protein_coding	HEXIM P-TEFb complex subunit 2 [Source:HGNC Symbol;Acc:HGNC:28591]
CCDC169	#N/A	#N/A	4.15638	3.28372	2.46214	2.06219	1.69712	2.0874	1.0046	0.771603	0.809019	0.710486	3.27303	2.95044	2.55885	1.94389	1.65761	4.23998	1.53607	0.782822	1.06778	1.43269	0.960267	#N/A	1.53753	0.576898	3.0456	2.39968	2.61765	#N/A	1.75034	#N/A	#N/A	#N/A	#N/A	#N/A	#N/A	#N/A	0.808919	#N/A	#N/A	#N/A	1.17785	#N/A	0.805311	#N/A	#N/A	#N/A	#N/A	0.693955	#N/A	5.91843	3.14371	2.48296	2.35833	1.23927	#N/A	1.282	#N/A	#N/A	1.56156	2.18405	1.435	40	ENSG00000242715	CCDC169	protein_coding	coiled-coil domain containing 169 [Source:HGNC Symbol;Acc:HGNC:34361]
#265728	#N/A	#N/A	3.30238	1.93418	0.959564	0.872042	0.63303	1.59469	0.504875	1.3887	0.457382	#N/A	1.35543	5.32321	3.74055	3.03733	#N/A	1.10554	0.503532	#N/A	#N/A	0.544945	#N/A	0.428873	0.507811	#N/A	1.1411	0.659517	#N/A	#N/A	3.95124	#N/A	1.26599	0.595147	#N/A	#N/A	#N/A	#N/A	0.706397	0.0421413	0.481105	#N/A	1.12632	#N/A	0.80095	#N/A	#N/A	#N/A	#N/A	1.20894	0.959956	6.72681	2.80147	0.697527	0.777785	0.620857	#N/A	0.488674	0.672835	#N/A	0.69118	0.749239	0.719601	40	ENSG00000265728		lncRNA	novel transcript
ARGFX	#N/A	#N/A	2.79914	3.25803	2.27096	2.86259	1.95555	2.58572	1.69081	#N/A	0.94442	0.76151	#N/A	3.68516	3.90076	3.58573	2.03182	1.47724	#N/A	0.854911	1.23379	1.61983	2.21498	1.16182	1.55504	#N/A	2.21611	2.74092	2.82741	#N/A	4.04033	1.08721	2.66526	1.93818	#N/A	#N/A	0.832495	#N/A	#N/A	#N/A	#N/A	#N/A	0.674303	#N/A	#N/A	#N/A	#N/A	#N/A	#N/A	0.657147	#N/A	4.9641	5.20789	2.48189	2.4171	1.60076	0.78179	1.66208	1.86451	#N/A	#N/A	2.6279	1.46623	40	ENSG00000186103	ARGFX	protein_coding	arginine-fifty homeobox [Source:HGNC Symbol;Acc:HGNC:30146]
ILRUN	#N/A	#N/A	0.560136	0.441943	0.688805	0.81411	0.702483	0.514186	1.88041	#N/A	1.81346	0.659365	0.946611	1.58219	1.38705	1.22725	1.09816	1.55135	1.3799	3.29416	1.44347	2.40411	0.6284	1.78683	1.36596	#N/A	0.491068	0.73505	0.830837	#N/A	0.833995	0.850253	0.599482	0.520362	#N/A	#N/A	#N/A	#N/A	#N/A	#N/A	#N/A	#N/A	#N/A	#N/A	#N/A	#N/A	#N/A	#N/A	0.505736	#N/A	#N/A	1.11843	0.766084	1.27786	1.87979	1.57743	2.37744	3.13152	1.78789	2.04182	0.46363	#N/A	#N/A	40	ENSG00000196821	ILRUN	protein_coding	inflammation and lipid regulator with UBA-like and NBR1-like domains [Source:HGNC Symbol;Acc:HGNC:21215]
PPIP5K1	#N/A	#N/A	1.14773	1.33833	1.78456	1.63106	0.834738	0.958665	#N/A	#N/A	1.76195	#N/A	0.760445	1.93085	1.81643	1.40456	1.15957	1.39902	2.08735	2.91819	1.2524	1.61122	0.751279	1.71565	1.81946	#N/A	0.792084	1.12335	1.22096	#N/A	1.19086	#N/A	0.916556	#N/A	#N/A	#N/A	#N/A	#N/A	0.23672	#N/A	#N/A	#N/A	0.315326	0.388098	0.432891	#N/A	0.364772	#N/A	0.796142	0.269419	#N/A	0.529557	#N/A	#N/A	1.80737	1.78169	2.81135	1.2695	1.17219	#N/A	#N/A	1.50103	1.48727	40	ENSG00000168781	PPIP5K1	protein_coding	diphosphoinositol pentakisphosphate kinase 1 [Source:HGNC Symbol;Acc:HGNC:29023]
MRPS30	#N/A	#N/A	4.6807	2.21896	2.53498	2.46926	3.32208	2.30961	4.87902	0.643056	3.92387	#N/A	1.69768	2.96796	1.63499	1.91332	1.18809	2.14823	1.74132	3.30617	1.86771	3.03102	#N/A	2.58356	2.04244	#N/A	1.92117	1.49156	#N/A	#N/A	2.24427	#N/A	1.73998	#N/A	#N/A	#N/A	1.04131	#N/A	1.22669	#N/A	#N/A	#N/A	#N/A	#N/A	#N/A	#N/A	#N/A	#N/A	#N/A	0.40128	#N/A	4.61281	4.25844	2.85812	2.24956	4.85493	3.15741	3.42486	1.85719	2.4394	1.87933	1.05834	2.68349	40	ENSG00000112996	MRPS30	protein_coding	mitochondrial ribosomal protein S30 [Source:HGNC Symbol;Acc:HGNC:8769]
ZKSCAN2-DT	#N/A	#N/A	1.33396	1.73598	1.84018	3.02193	1.47893	0.99327	2.06297	0.590877	#N/A	#N/A	1.48113	1.1981	1.63188	1.22373	1.01359	1.44639	1.16891	2.0295	1.76847	#N/A	0.877413	1.3178	1.35922	#N/A	0.989731	1.54559	1.20859	#N/A	0.97288	#N/A	0.833791	#N/A	#N/A	#N/A	#N/A	#N/A	0.415194	#N/A	#N/A	#N/A	0.79344	#N/A	0.497107	#N/A	0.838562	0.310622	#N/A	0.780022	#N/A	0.788	1.35097	1.39546	2.06483	1.32498	1.89918	1.48267	1.425	#N/A	#N/A	0.945454	#N/A	40	ENSG00000274925	ZKSCAN2-DT	lncRNA	ZKSCAN2 divergent transcript [Source:HGNC Symbol;Acc:HGNC:53912]
UBE2O	#N/A	#N/A	0.770019	0.867433	1.36101	1.33759	0.791347	0.691544	1.68039	#N/A	1.32687	#N/A	0.578471	0.897736	1.09481	0.828871	0.921091	1.09919	0.765231	1.73034	1.00057	0.973801	0.436426	1.26273	0.993943	#N/A	1.38807	1.00606	1.4618	1.66307	0.631739	1.17937	0.552156	#N/A	#N/A	#N/A	#N/A	#N/A	#N/A	#N/A	#N/A	#N/A	#N/A	#N/A	#N/A	#N/A	#N/A	#N/A	0.754977	0.15809	#N/A	0.586923	0.715023	1.1766	1.15654	1.04583	1.65785	1.25981	#N/A	1.80681	#N/A	0.793368	1.36144	40	ENSG00000175931	UBE2O	protein_coding	ubiquitin conjugating enzyme E2 O [Source:HGNC Symbol;Acc:HGNC:29554]
CCDC63	#N/A	#N/A	2.55178	0.743354	0.459177	0.492476	0.377529	0.72452	#N/A	#N/A	0.266006	#N/A	#N/A	4.05805	1.06916	0.653203	0.409004	0.491845	0.36045	0.276042	0.340532	0.309217	#N/A	0.253182	#N/A	#N/A	0.688733	0.38527	0.413625	#N/A	1.24388	0.325863	0.482676	#N/A	#N/A	#N/A	0.587839	#N/A	1.02541	#N/A	#N/A	#N/A	2.45826	#N/A	1.24274	#N/A	2.54939	0.796425	#N/A	2.42684	#N/A	2.72245	0.82022	0.362334	0.408402	0.323702	0.195126	0.341912	0.359398	#N/A	#N/A	0.422714	0.408644	40	ENSG00000173093	CCDC63	protein_coding	coiled-coil domain containing 63 [Source:HGNC Symbol;Acc:HGNC:26669]
MIDN	#N/A	#N/A	0.75898	#N/A	#N/A	#N/A	1.39867	0.596044	1.43925	0.327164	2.26974	1.49937	0.648447	4.58711	3.19827	4.44938	2.37802	5.88858	3.4405	3.57027	3.41353	3.21466	1.49268	3.05333	4.44435	#N/A	1.87841	1.38182	1.07415	2.99306	2.48312	1.38818	1.58512	1.29482	#N/A	#N/A	0.380208	#N/A	0.37354	#N/A	#N/A	0.641499	#N/A	#N/A	#N/A	#N/A	#N/A	#N/A	#N/A	0.284284	#N/A	1.90654	1.577	1.26336	1.22103	1.25352	3.35953	3.51953	1.02638	#N/A	#N/A	#N/A	#N/A	40	ENSG00000167470	MIDN	protein_coding	midnolin [Source:HGNC Symbol;Acc:HGNC:16298]
ANKRD27	#N/A	#N/A	0.658548	0.60561	0.842431	0.97979	0.625737	0.491102	0.788672	#N/A	1.77378	1.19987	0.583387	1.03465	0.785588	0.806613	1.4656	1.22511	0.936489	1.50307	#N/A	1.31669	#N/A	1.37828	0.752614	#N/A	0.612648	1.13619	0.802957	#N/A	0.783882	0.898074	0.777414	#N/A	#N/A	#N/A	#N/A	#N/A	0.190019	#N/A	#N/A	#N/A	0.246023	#N/A	0.332337	#N/A	#N/A	#N/A	#N/A	0.371148	#N/A	0.697976	0.765303	1.09319	1.14781	0.773124	1.61993	2.07838	0.627255	3.09623	0.600802	#N/A	#N/A	40	ENSG00000105186	ANKRD27	protein_coding	ankyrin repeat domain 27 [Source:HGNC Symbol;Acc:HGNC:25310]
SLC35E4	#N/A	#N/A	2.20453	0.599469	1.40124	3.65047	2.09788	0.551756	2.07573	#N/A	1.88287	#N/A	1.34787	2.92106	1.79276	1.8124	2.07387	2.6125	1.88071	2.92536	1.69919	2.85099	0.670639	2.02132	1.29609	#N/A	1.86466	#N/A	1.3266	#N/A	1.31471	1.3427	0.704367	#N/A	#N/A	#N/A	#N/A	#N/A	#N/A	#N/A	0.178819	0.492121	#N/A	#N/A	#N/A	#N/A	#N/A	#N/A	#N/A	#N/A	0.57979	3.53911	1.42729	2.34469	3.70763	3.33506	2.22951	3.11536	1.57971	2.14924	#N/A	1.82159	2.08878	40	ENSG00000100036	SLC35E4	protein_coding	solute carrier family 35 member E4 [Source:HGNC Symbol;Acc:HGNC:17058]
BACH2	2.37181	#N/A	1.63633	1.367	1.80792	2.23975	2.25398	2.3875	2.56746	#N/A	1.69125	#N/A	1.20007	#N/A	0.644937	0.624796	0.740867	#N/A	#N/A	1.04364	0.825006	#N/A	#N/A	0.929407	0.72066	#N/A	2.98511	2.62997	3.3701	3.78352	0.773826	1.21395	0.582514	#N/A	0.322951	#N/A	#N/A	#N/A	#N/A	0.119146	0.18134	0.386053	#N/A	#N/A	#N/A	#N/A	#N/A	#N/A	#N/A	#N/A	#N/A	2.22437	1.93007	2.05283	3.54898	2.39954	3.76519	3.16762	1.88647	1.59508	0.510576	#N/A	1.7563	39	ENSG00000112182	BACH2	protein_coding	BTB domain and CNC homolog 2 [Source:HGNC Symbol;Acc:HGNC:14078]
UACA	1.49888	4.26204	#N/A	#N/A	#N/A	#N/A	#N/A	0.420007	#N/A	#N/A	#N/A	#N/A	0.453857	1.74977	1.8449	1.37013	0.900717	1.46987	1.59424	3.19734	1.72641	2.28828	0.696809	2.50401	1.3544	0.748897	2.67989	3.06123	3.61134	3.96428	2.50107	2.17626	1.91459	0.878158	#N/A	#N/A	#N/A	#N/A	0.16023	0.198659	#N/A	#N/A	#N/A	#N/A	#N/A	#N/A	#N/A	#N/A	#N/A	#N/A	#N/A	2.60021	1.90392	1.97789	3.0006	2.59321	4.57467	3.10536	1.19858	2.56041	0.806669	4.40149	4.15822	39	ENSG00000137831	UACA	protein_coding	uveal autoantigen with coiled-coil domains and ankyrin repeats [Source:HGNC Symbol;Acc:HGNC:15947]
NUDT3	3.48479	#N/A	0.874297	0.799664	#N/A	#N/A	#N/A	#N/A	1.29967	0.550359	2.94895	1.56938	1.03397	5.97968	4.14064	4.56629	3.28666	7.67923	5.91487	3.18075	5.74497	3.36696	1.43842	3.68945	2.05706	#N/A	#N/A	#N/A	#N/A	#N/A	4.27734	2.15887	2.60784	1.56464	#N/A	#N/A	0.571833	#N/A	#N/A	#N/A	#N/A	#N/A	#N/A	#N/A	#N/A	#N/A	#N/A	#N/A	0.799907	#N/A	0.277506	3.32732	2.33983	2.31465	2.68328	2.74323	5.08017	2.72426	1.69747	4.29544	0.987037	2.1082	2.549	39	ENSG00000272325	NUDT3	protein_coding	nudix hydrolase 3 [Source:HGNC Symbol;Acc:HGNC:8050]
ABCC9	1.08783	3.39545	5.58788	3.28122	5.20514	3.98079	4.34545	3.13142	2.51488	0.2846	3.65924	0.77143	#N/A	4.85683	3.52304	2.57183	2.68547	5.40523	4.08373	3.43847	3.6986	3.25344	1.51028	3.47642	#N/A	0.62311	4.16236	3.80315	4.57709	3.77709	3.00729	1.24842	2.22953	1.1165	#N/A	#N/A	0.103878	#N/A	0.159374	#N/A	#N/A	#N/A	0.155951	#N/A	#N/A	#N/A	#N/A	#N/A	#N/A	#N/A	#N/A	#N/A	0.472991	#N/A	#N/A	#N/A	1.37342	#N/A	#N/A	#N/A	#N/A	4.49749	5.51517	39	ENSG00000069431	ABCC9	protein_coding	ATP binding cassette subfamily C member 9 [Source:HGNC Symbol;Acc:HGNC:60]
DLEU2	1.01832	#N/A	0.235293	#N/A	0.410443	0.71664	#N/A	0.445163	0.961044	#N/A	0.980037	#N/A	0.368061	1.07309	1.20496	1.26692	0.724373	1.25336	1.21236	2.09838	0.741041	1.27667	0.456053	1.93943	0.805195	#N/A	#N/A	#N/A	#N/A	1.25669	1.12151	0.736557	0.797132	0.459737	0.181238	#N/A	#N/A	#N/A	#N/A	#N/A	#N/A	0.305405	#N/A	#N/A	#N/A	#N/A	#N/A	#N/A	0.302886	#N/A	#N/A	0.638301	0.826583	0.861785	1.23683	1.06322	2.48395	1.46796	0.776259	1.46313	#N/A	0.592582	1.09409	39	ENSG00000231607	DLEU2	lncRNA	deleted in lymphocytic leukemia 2 [Source:HGNC Symbol;Acc:HGNC:13748]
AAK1	1.20814	1.97163	0.5878	#N/A	0.522717	1.01147	0.696768	0.607578	1.25835	#N/A	0.901194	#N/A	0.509966	1.19466	0.852519	1.09125	1.12538	1.35099	1.16156	1.91489	1.11421	1.07453	0.727249	1.70582	0.910967	#N/A	#N/A	#N/A	0.516344	2.45376	1.41735	1.31364	1.36495	0.671997	#N/A	#N/A	#N/A	#N/A	#N/A	#N/A	#N/A	#N/A	0.179481	0.165589	#N/A	#N/A	#N/A	#N/A	#N/A	0.320672	#N/A	0.524608	0.471891	#N/A	0.741351	0.84856	1.90882	1.08244	0.729186	1.80584	#N/A	#N/A	#N/A	39	ENSG00000115977	AAK1	protein_coding	AP2 associated kinase 1 [Source:HGNC Symbol;Acc:HGNC:19679]
MAP4K1#104814	3.00623	#N/A	5.04088	3.94698	2.28929	3.35237	2.66559	3.29102	2.83278	#N/A	2.08003	1.24188	2.65163	5.99713	6.00402	5.98647	6.9741	3.69701	3.41731	4.07817	4.74781	5.3595	1.408	4.93149	3.37636	#N/A	0.836643	1.07392	#N/A	#N/A	3.37202	1.51773	2.60497	1.01068	#N/A	#N/A	#N/A	#N/A	#N/A	#N/A	#N/A	#N/A	#N/A	#N/A	#N/A	#N/A	#N/A	#N/A	#N/A	#N/A	#N/A	5.73631	3.34364	4.14955	3.36561	3.88435	4.33772	5.96118	3.72639	3.12513	1.70243	#N/A	#N/A	39	ENSG00000104814	MAP4K1	protein_coding	mitogen-activated protein kinase kinase kinase kinase 1 [Source:HGNC Symbol;Acc:HGNC:6863]
CUX1	0.853805	0.715925	1.16679	1.12894	1.19987	1.86146	1.60533	1.03241	1.98989	#N/A	1.26938	#N/A	0.856429	1.27773	1.08148	1.37076	1.06827	1.30472	1.04093	1.83624	1.20121	1.46216	0.590721	1.41834	1.28237	#N/A	1.21599	0.897874	0.624386	#N/A	#N/A	#N/A	#N/A	#N/A	0.11022	#N/A	#N/A	#N/A	#N/A	#N/A	#N/A	0.235962	#N/A	#N/A	#N/A	#N/A	#N/A	#N/A	#N/A	#N/A	#N/A	1.06558	0.880897	1.10545	1.64965	1.74996	3.43736	2.15803	0.987403	1.8017	#N/A	1.46973	1.31302	39	ENSG00000257923	CUX1	protein_coding	cut like homeobox 1 [Source:HGNC Symbol;Acc:HGNC:2557]
#227240	3.30473	#N/A	2.75017	1.52036	1.45933	2.91238	1.44583	1.9468	#N/A	#N/A	1.19288	#N/A	2.2204	3.37643	3.54899	3.03619	1.58893	4.44494	4.62583	2.64522	3.66447	4.59391	#N/A	3.95809	2.2608	#N/A	2.17182	3.03908	2.07633	#N/A	2.36198	#N/A	1.35993	#N/A	#N/A	#N/A	#N/A	#N/A	#N/A	0.795791	0.836009	1.01608	#N/A	#N/A	#N/A	#N/A	#N/A	#N/A	#N/A	#N/A	1.23948	5.20596	2.78576	3.16271	4.82697	2.78795	2.17925	4.86352	1.30086	2.18656	1.21631	#N/A	#N/A	39	ENSG00000227240		lncRNA	novel transcript
LRTM1	2.16535	2.56762	5.31103	3.84927	3.72901	4.16479	3.71286	3.44208	2.44045	#N/A	4.45304	1.39916	0.953878	3.2395	2.11536	1.4966	1.08259	2.5086	3.2469	#N/A	1.14954	1.70334	1.37088	3.12777	1.79409	#N/A	6.72448	3.91507	3.87132	#N/A	2.42437	2.68789	1.9828	#N/A	#N/A	#N/A	0.426936	#N/A	#N/A	#N/A	#N/A	#N/A	0.615823	#N/A	#N/A	#N/A	0.569156	#N/A	#N/A	0.686794	#N/A	#N/A	0.730987	1.17595	#N/A	#N/A	2.34837	#N/A	2.04123	#N/A	#N/A	5.27888	2.05088	39	ENSG00000144771	LRTM1	protein_coding	leucine rich repeats and transmembrane domains 1 [Source:HGNC Symbol;Acc:HGNC:25023]
DAPK3	1.24452	1.899	0.840336	0.419887	0.937631	0.819673	0.851689	1.11729	1.27714	#N/A	1.99279	#N/A	0.609036	1.07465	1.21091	1.1491	0.776194	1.10577	1.2552	2.02343	1.12218	0.764392	0.369845	1.43168	0.851624	#N/A	3.03149	2.19775	2.23976	#N/A	1.6452	1.56935	1.27815	#N/A	0.210258	#N/A	#N/A	#N/A	#N/A	#N/A	#N/A	#N/A	#N/A	#N/A	#N/A	#N/A	#N/A	#N/A	0.892512	#N/A	#N/A	0.446086	#N/A	0.628489	#N/A	1.13313	1.38531	0.711177	#N/A	1.28531	#N/A	1.91388	2.2249	39	ENSG00000167657	DAPK3	protein_coding	death associated protein kinase 3 [Source:HGNC Symbol;Acc:HGNC:2676]
#286191	2.87044	1.80179	6.91891	4.69387	3.80135	5.28858	4.81521	3.49453	2.17772	#N/A	1.15779	#N/A	2.69	5.71957	4.57816	7.26228	4.19941	6.15266	2.2434	2.99878	3.74319	4.44077	#N/A	3.78378	4.13533	#N/A	4.37205	3.18196	4.9567	#N/A	4.09075	3.63406	3.61545	#N/A	#N/A	#N/A	#N/A	#N/A	#N/A	#N/A	#N/A	#N/A	#N/A	#N/A	#N/A	#N/A	#N/A	#N/A	#N/A	#N/A	#N/A	6.66358	3.80786	2.52504	5.02704	3.01678	2.64925	5.1093	4.44531	2.01619	#N/A	1.83274	3.67879	39	ENSG00000286191		lncRNA	novel transcript
#248738	2.74468	#N/A	5.74406	5.10285	2.56311	2.09472	2.64723	2.91498	2.30303	#N/A	1.20559	0.97251	3.20943	5.2091	6.01334	4.11187	3.74722	4.55983	2.29205	1.03333	1.58981	2.11452	#N/A	1.28714	2.31526	#N/A	4.74048	3.12648	3.31753	#N/A	3.98673	#N/A	4.56854	#N/A	#N/A	#N/A	#N/A	#N/A	#N/A	#N/A	#N/A	#N/A	#N/A	#N/A	#N/A	#N/A	#N/A	#N/A	#N/A	#N/A	0.471578	5.9976	3.99363	3.15803	2.98607	1.9895	0.949826	2.41936	2.51361	#N/A	1.6613	2.84771	1.67639	39	ENSG00000248738		lncRNA	novel transcript
RNF207	2.03945	#N/A	0.80353	#N/A	1.27882	#N/A	1.71014	1.48004	2.54422	#N/A	1.05388	#N/A	#N/A	2.59464	2.66257	0.958187	#N/A	1.31595	1.58357	1.45493	1.22714	1.39294	1.32054	1.78024	1.36932	1.53587	4.60813	5.25516	1.60294	#N/A	3.1837	1.86928	2.79168	1.18411	#N/A	#N/A	0.278673	#N/A	#N/A	0.468187	0.337494	#N/A	0.313512	#N/A	#N/A	#N/A	#N/A	#N/A	1.28452	0.339069	0.305231	0.835046	0.71022	#N/A	#N/A	#N/A	1.33706	1.50858	#N/A	#N/A	#N/A	1.1164	2.54284	39	ENSG00000158286	RNF207	protein_coding	ring finger protein 207 [Source:HGNC Symbol;Acc:HGNC:32947]
CAMTA1	1.14079	0.938284	#N/A	#N/A	#N/A	0.552846	#N/A	#N/A	0.667114	#N/A	0.953046	#N/A	#N/A	1.01597	1.10723	1.12895	1.02514	1.06754	1.25832	2.6857	1.52392	1.66932	0.734385	1.71141	0.934473	#N/A	0.746473	0.545578	0.954832	1.25407	0.895435	0.609786	0.810175	#N/A	#N/A	#N/A	#N/A	#N/A	0.455157	0.141319	#N/A	#N/A	0.360585	#N/A	#N/A	#N/A	#N/A	0.229861	#N/A	0.26736	0.209722	1.03555	#N/A	0.754632	1.39869	1.35778	1.92626	2.0562	#N/A	1.31367	#N/A	0.71829	1.65103	39	ENSG00000171735	CAMTA1	protein_coding	calmodulin binding transcription activator 1 [Source:HGNC Symbol;Acc:HGNC:18806]
GPRC5C	1.44052	3.00541	6.56666	3.42578	4.08076	4.60499	4.11083	2.68718	1.9899	#N/A	5.02304	#N/A	2.61137	7.08313	4.68855	4.28022	1.32756	7.24933	5.60215	4.3703	4.99944	5.64332	1.35228	2.69639	3.03668	#N/A	2.85067	4.24883	3.1022	2.12474	3.64809	1.71664	2.3283	#N/A	#N/A	#N/A	#N/A	#N/A	#N/A	#N/A	#N/A	#N/A	#N/A	#N/A	#N/A	#N/A	#N/A	#N/A	#N/A	#N/A	#N/A	3.05553	#N/A	1.71967	4.2496	3.20593	#N/A	3.29827	1.01693	1.94178	#N/A	3.33532	2.28699	39	ENSG00000170412	GPRC5C	protein_coding	G protein-coupled receptor class C group 5 member C [Source:HGNC Symbol;Acc:HGNC:13309]
#250069	1.80668	2.1853	2.81641	1.59404	2.25705	2.74348	4.34828	3	2.88312	#N/A	3.16265	#N/A	2.28087	2.10123	2.3285	1.69701	2.17004	2.13567	#N/A	2.72689	2.13299	1.83427	1.2488	3.3406	4.14504	#N/A	4.31742	4.89524	5.09066	#N/A	2.00599	1.92721	1.85428	#N/A	#N/A	#N/A	#N/A	#N/A	#N/A	#N/A	#N/A	#N/A	#N/A	#N/A	#N/A	#N/A	#N/A	#N/A	#N/A	0.351695	#N/A	2.74134	3.69022	1.22303	4.76914	3.90039	2.66527	2.2621	2.83962	#N/A	#N/A	3.19666	3.96952	39	ENSG00000250069		lncRNA	novel transcript
KCMF1	0.814339	#N/A	0.461855	0.424484	#N/A	0.674433	0.84021	0.617799	1.27319	#N/A	1.72888	#N/A	0.642864	1.08778	0.828441	0.971183	0.771921	1.08987	1.35948	2.16761	1.02591	1.78653	0.41546	2.27781	1.35997	#N/A	0.695779	0.678891	0.612968	1.35773	1.11357	1.15825	0.852837	0.477578	#N/A	#N/A	#N/A	#N/A	#N/A	#N/A	#N/A	#N/A	#N/A	#N/A	#N/A	#N/A	#N/A	#N/A	#N/A	#N/A	#N/A	0.781744	0.74397	1.19164	1.64948	1.30987	2.4418	2.30779	1.15909	1.19388	0.635676	#N/A	#N/A	39	ENSG00000176407	KCMF1	protein_coding	potassium channel modulatory factor 1 [Source:HGNC Symbol;Acc:HGNC:20589]
ZC3H6	0.794143	1.32092	1.50425	1.25094	1.20464	1.27494	1.35217	1.45794	2.05986	#N/A	1.84328	#N/A	0.923753	0.604928	0.860115	0.553812	0.482896	0.810698	1.01611	1.64297	0.619481	0.845456	#N/A	1.42851	0.793648	#N/A	1.41503	1.59116	1.33485	#N/A	0.583181	0.652512	#N/A	#N/A	#N/A	#N/A	#N/A	#N/A	#N/A	#N/A	#N/A	#N/A	#N/A	#N/A	#N/A	#N/A	#N/A	#N/A	#N/A	#N/A	0.175032	0.963496	0.753566	0.530782	0.946657	1.19408	3.83984	2.30284	1.41358	1.65515	#N/A	0.846917	1.62037	39	ENSG00000188177	ZC3H6	protein_coding	zinc finger CCCH-type containing 6 [Source:HGNC Symbol;Acc:HGNC:24762]
#227197	2.19468	#N/A	3.32408	2.85734	1.43876	4.74122	1.22146	1.77567	4.40636	0.612573	1.81522	1.44193	2.19174	2.32741	1.92941	1.96564	2.38282	2.84315	#N/A	#N/A	#N/A	#N/A	#N/A	1.70117	2.3633	#N/A	3.29292	2.24916	1.77713	#N/A	2.11863	#N/A	2.0265	#N/A	#N/A	#N/A	0.631388	#N/A	#N/A	#N/A	#N/A	#N/A	0.262225	#N/A	#N/A	#N/A	#N/A	#N/A	#N/A	0.588629	#N/A	2.19256	1.68158	2.3139	1.56421	1.34328	2.40801	3.05834	1.85089	1.39098	2.36345	1.36268	1.79485	39	ENSG00000227197		lncRNA	novel transcript
#287656	1.278	1.19743	4.39216	4.1008	2.20222	4.94409	2.35657	2.51179	2.46084	#N/A	2.54413	#N/A	1.2113	3.90921	7.16741	3.15792	#N/A	2.46839	2.33727	2.01889	1.76165	3.93439	#N/A	2.42421	2.42205	#N/A	5.7127	4.19199	3.00128	#N/A	3.65636	2.28371	2.37454	#N/A	0.534557	#N/A	#N/A	#N/A	#N/A	0.789425	1.02055	#N/A	#N/A	#N/A	#N/A	#N/A	#N/A	#N/A	#N/A	#N/A	0.908722	1.78565	#N/A	3.07193	1.03522	#N/A	2.62513	2.67382	1.24954	#N/A	#N/A	3.80982	2.52261	39	ENSG00000287656		lncRNA	novel transcript, antisense to SLC22A3
#260401	2.45254	#N/A	4.37559	2.78485	1.8539	2.17447	1.78929	5.3298	3.04736	#N/A	1.61321	#N/A	2.92233	7.97977	6.02914	5.91656	3.83749	4.72555	2.63349	1.28604	1.94594	1.59442	2.07907	1.57185	2.52259	#N/A	2.96196	3.18256	2.00177	#N/A	7.19197	1.66882	4.57402	1.7855	#N/A	#N/A	#N/A	#N/A	#N/A	#N/A	#N/A	#N/A	#N/A	#N/A	#N/A	#N/A	#N/A	#N/A	#N/A	#N/A	#N/A	6.04163	3.18103	3.41234	3.281	2.76315	1.00667	3.29932	1.67669	#N/A	#N/A	2.93351	1.69074	39	ENSG00000260401		lncRNA	novel transcript, overlapping to P2RY2
LINC02245	1.09822	#N/A	1.73922	1.38837	1.86579	3.0678	3.08961	1.28507	2.02461	#N/A	1.80643	1.33637	1.37026	2.10577	2.43156	1.96041	2.82729	2.06532	1.53237	2.56223	1.36594	2.91052	0.734999	3.14891	1.75223	#N/A	#N/A	#N/A	#N/A	2.31475	1.39726	1.14543	1.24178	#N/A	#N/A	#N/A	#N/A	#N/A	#N/A	#N/A	#N/A	#N/A	#N/A	#N/A	#N/A	#N/A	#N/A	#N/A	#N/A	#N/A	#N/A	2.82976	1.91848	2.29997	2.72226	3.05487	5.75674	4.27006	1.79052	2.00082	0.988051	1.47945	1.67783	39	ENSG00000237638	LINC02245	lncRNA	long intergenic non-protein coding RNA 2245 [Source:HGNC Symbol;Acc:HGNC:53134]
GBA2	1.0221	1.33506	0.555348	0.882015	#N/A	1.22481	0.643891	0.721569	1.34774	#N/A	1.48556	1.17192	0.81501	1.3983	0.985458	1.23821	1.30752	1.30208	0.923225	1.81011	1.63918	1.45131	0.533464	2.43301	1.16415	#N/A	1.23345	1.09778	0.846458	2.00389	0.75939	1.4893	#N/A	0.661788	#N/A	#N/A	#N/A	#N/A	#N/A	#N/A	#N/A	#N/A	#N/A	#N/A	#N/A	#N/A	#N/A	#N/A	0.833351	#N/A	#N/A	0.989575	#N/A	1.57086	1.39214	1.67785	1.8825	2.57198	0.691579	#N/A	#N/A	1.49762	#N/A	39	ENSG00000070610	GBA2	protein_coding	glucosylceramidase beta 2 [Source:HGNC Symbol;Acc:HGNC:18986]
SIK3	0.606084	#N/A	0.959303	0.768581	1.0435	1.40714	1.17833	0.846829	1.75903	#N/A	1.47759	#N/A	0.735132	1.06454	0.582902	0.875342	0.74373	1.14589	0.878158	1.79577	1.32496	1.27602	0.370135	1.47287	0.92262	#N/A	0.603011	0.795339	0.492836	1.52576	0.962467	0.620278	0.799196	0.485115	#N/A	#N/A	#N/A	#N/A	#N/A	#N/A	#N/A	#N/A	#N/A	#N/A	#N/A	#N/A	#N/A	#N/A	0.699239	#N/A	#N/A	0.884645	#N/A	0.690261	1.19569	1.1832	1.65742	1.63201	0.830025	1.09062	#N/A	#N/A	#N/A	39	ENSG00000160584	SIK3	protein_coding	SIK family kinase 3 [Source:HGNC Symbol;Acc:HGNC:29165]
KLRG1	1.47806	#N/A	2.31637	2.25783	1.7109	2.37311	1.59406	2.0082	2.23879	#N/A	2.43796	#N/A	1.87375	3.58471	2.76013	3.19274	2.30572	3.11981	2.74982	4.63469	2.64763	4.15892	0.775819	2.3908	1.83198	#N/A	1.17246	1.24294	#N/A	#N/A	1.77776	1.12717	1.84953	1.27753	#N/A	#N/A	#N/A	#N/A	#N/A	#N/A	#N/A	#N/A	#N/A	#N/A	#N/A	#N/A	#N/A	#N/A	#N/A	#N/A	0.211764	5.88135	3.15132	3.34973	6.39919	6.17554	4.74862	6.44534	3.30037	3.73235	0.931563	#N/A	#N/A	39	ENSG00000139187	KLRG1	protein_coding	killer cell lectin like receptor G1 [Source:HGNC Symbol;Acc:HGNC:6380]
TIMM23	1.05353	#N/A	1.70787	1.63341	1.82218	2.52733	2.34217	1.20903	2.80778	#N/A	2.68855	#N/A	1.20617	1.10438	1.08941	0.992665	2.03176	1.47704	1.11979	2.72006	1.19737	1.96189	0.431824	2.40807	1.27515	#N/A	0.948227	1.4966	2.2509	#N/A	0.955276	#N/A	1.07776	0.689811	#N/A	#N/A	#N/A	#N/A	#N/A	#N/A	#N/A	#N/A	#N/A	#N/A	#N/A	#N/A	#N/A	#N/A	#N/A	#N/A	#N/A	1.62444	1.27939	1.20731	2.84866	2.08797	3.30674	2.77672	2.39352	#N/A	0.525132	1.45778	1.79369	39	ENSG00000265354	TIMM23	protein_coding	translocase of inner mitochondrial membrane 23 [Source:HGNC Symbol;Acc:HGNC:17312]
CTDNEP1#175826	1.89428	1.90623	5.4399	4.27798	2.18546	#N/A	1.99866	2.37076	1.7666	#N/A	1.35878	#N/A	2.93067	5.95844	3.39992	4.84484	3.07809	3.81792	2.0537	1.20973	2.18922	1.89721	1.69482	2.01743	1.49864	#N/A	2.97349	3.65706	2.17112	#N/A	4.41368	1.76248	1.68175	2.75399	#N/A	#N/A	0.875852	#N/A	#N/A	#N/A	#N/A	#N/A	#N/A	#N/A	#N/A	#N/A	#N/A	#N/A	#N/A	#N/A	#N/A	6.73785	6.17664	2.31784	3.89111	1.49003	#N/A	3.21274	2.27909	#N/A	#N/A	2.79563	3.56739	39	ENSG00000175826	CTDNEP1	protein_coding	CTD nuclear envelope phosphatase 1 [Source:HGNC Symbol;Acc:HGNC:19085]
DLGAP4	0.637965	#N/A	0.604229	#N/A	0.841415	0.955028	0.697943	0.592711	1.12357	#N/A	2.29042	#N/A	0.351497	1.07466	#N/A	0.68395	0.715989	1.1914	1.20106	1.92273	1.11014	1.01703	0.538146	1.66136	0.699396	#N/A	1.54642	1.45491	1.39516	1.54924	0.705068	0.850898	1.13608	#N/A	#N/A	#N/A	#N/A	#N/A	#N/A	#N/A	#N/A	#N/A	#N/A	#N/A	#N/A	#N/A	0.190188	0.123291	0.862856	#N/A	#N/A	0.789116	#N/A	#N/A	1.50079	0.804354	1.82866	2.27843	0.695988	1.58221	#N/A	1.21491	1.72863	39	ENSG00000080845	DLGAP4	protein_coding	DLG associated protein 4 [Source:HGNC Symbol;Acc:HGNC:24476]
LINC01996	1.10036	#N/A	4.09904	4.23973	5.14078	2.61459	2.15319	3.94935	4.67584	#N/A	1.85806	#N/A	2.38988	5.88515	5.10084	6.76358	3.45071	5.51948	3.71778	2.42409	3.31473	4.05186	1.18546	2.78116	3.87563	#N/A	3.15137	4.29244	2.85649	#N/A	5.13607	2.98008	2.78131	#N/A	#N/A	#N/A	#N/A	#N/A	#N/A	#N/A	#N/A	#N/A	#N/A	#N/A	#N/A	#N/A	#N/A	#N/A	#N/A	#N/A	#N/A	6.31401	3.96031	3.02569	4.4111	3.74351	2.4805	4.80492	4.16095	1.43655	#N/A	3.87744	2.62072	39	ENSG00000261863	LINC01996	lncRNA	long intergenic non-protein coding RNA 1996 [Source:HGNC Symbol;Acc:HGNC:52830]
OVOL2	1.3377	#N/A	1.99826	1.50026	1.50503	1.90624	1.05188	1.83755	2.38059	0.559803	2.86229	#N/A	1.57815	1.75598	1.99108	1.50694	2.17728	1.814	2.33978	1.87252	2.28519	2.22624	1.28541	2.98281	1.9849	#N/A	1.36389	#N/A	0.900377	#N/A	1.00485	#N/A	1.0112	#N/A	#N/A	#N/A	0.369949	#N/A	#N/A	#N/A	#N/A	#N/A	#N/A	#N/A	#N/A	#N/A	#N/A	#N/A	#N/A	#N/A	#N/A	1.94756	1.50507	2.52565	2.86214	1.71951	4.62464	2.22561	1.74709	1.49448	#N/A	1.18007	1.52718	39	ENSG00000125850	OVOL2	protein_coding	ovo like zinc finger 2 [Source:HGNC Symbol;Acc:HGNC:15804]
KCNJ12	1.85752	#N/A	4.54041	2.40837	2.3532	2.03937	2.09815	2.50336	1.74767	#N/A	0.974598	#N/A	2.10345	5.95002	4.30469	6.15897	2.82955	4.91293	2.52722	0.833647	1.2801	1.26526	#N/A	1.12151	1.8669	#N/A	5.09996	3.50721	3.75819	#N/A	4.75	0.956584	2.51625	#N/A	#N/A	#N/A	#N/A	#N/A	#N/A	#N/A	0.0517524	#N/A	#N/A	#N/A	#N/A	#N/A	#N/A	#N/A	#N/A	#N/A	0.881973	5.00944	5.78134	2.97943	2.6562	1.41128	1.00052	1.90442	1.73141	#N/A	#N/A	2.08644	2.0241	39	ENSG00000184185	KCNJ12	protein_coding	potassium inwardly rectifying channel subfamily J member 12 [Source:HGNC Symbol;Acc:HGNC:6258]
RAD52	0.841711	1.27256	1.83486	1.71409	1.71219	2.51151	1.76645	1.70834	2.51912	#N/A	3.14603	#N/A	1.28241	1.01962	1.16433	1.30854	1.1416	1.33506	0.873111	2.70349	1.02007	1.3743	0.439634	1.70828	1.25537	#N/A	1.69708	1.66725	1.30295	#N/A	0.792799	0.813202	#N/A	#N/A	#N/A	#N/A	#N/A	#N/A	#N/A	#N/A	#N/A	#N/A	#N/A	#N/A	#N/A	#N/A	#N/A	#N/A	#N/A	#N/A	#N/A	1.30703	1.33046	0.933633	1.77338	1.63362	4.52572	3.12478	1.58702	1.3048	#N/A	1.57705	1.0443	39	ENSG00000002016	RAD52	protein_coding	RAD52 homolog, DNA repair protein [Source:HGNC Symbol;Acc:HGNC:9824]
PTCD3	0.702778	1.12407	2.74878	1.68358	2.24219	2.5116	2.26273	1.45754	3.88073	#N/A	2.94667	1.01793	1.69428	0.859558	0.77797	0.827621	1.03653	0.876784	0.870195	2.84046	0.774163	1.19769	#N/A	1.88778	0.816378	0.861473	1.07483	1.35806	1.10915	#N/A	0.577254	#N/A	0.488662	#N/A	#N/A	#N/A	#N/A	#N/A	#N/A	#N/A	#N/A	#N/A	#N/A	#N/A	#N/A	#N/A	#N/A	#N/A	#N/A	#N/A	#N/A	1.5361	0.898484	1.44071	2.3619	2.12772	3.18023	2.71552	1.62074	#N/A	#N/A	0.838531	0.839297	39	ENSG00000132300	PTCD3	protein_coding	pentatricopeptide repeat domain 3 [Source:HGNC Symbol;Acc:HGNC:24717]
LINC02999	1.92132	#N/A	4.03064	3.37464	3.95101	3.47506	1.72647	2.63633	1.37414	0.96565	#N/A	#N/A	1.62323	4.30889	3.34951	4.02369	3.96693	2.66268	2.55692	1.12077	1.70158	1.31762	1.17125	1.43147	2.22864	#N/A	4.5898	3.06038	3.23097	#N/A	3.68801	1.50208	2.73383	#N/A	#N/A	#N/A	#N/A	#N/A	#N/A	#N/A	#N/A	#N/A	#N/A	#N/A	#N/A	#N/A	#N/A	#N/A	#N/A	#N/A	#N/A	4.63903	5.38109	1.85434	2.97849	2.14068	0.933199	2.59963	2.46647	#N/A	1.68164	2.91808	1.72477	39	ENSG00000250564	LINC02999	lncRNA	long intergenic non-protein coding RNA 2999 [Source:HGNC Symbol;Acc:HGNC:56115]
LINC00327	1.61933	#N/A	4.26114	3.3573	3.20416	4.48802	2.32392	4.2109	2.72818	#N/A	2.59332	#N/A	1.49652	3.28573	3.10947	2.13866	2.65254	1.42759	3.40887	2.04019	2.79664	3.63781	1.24	1.47136	1.46286	1.47354	2.52137	4.06877	2.53182	#N/A	1.8396	#N/A	1.29581	#N/A	#N/A	#N/A	#N/A	#N/A	#N/A	#N/A	#N/A	#N/A	#N/A	0.770002	#N/A	#N/A	#N/A	#N/A	#N/A	0.510456	#N/A	5.25265	2.32847	2.06478	4.06193	3.59229	1.90589	4.1955	3.7105	#N/A	#N/A	1.76211	#N/A	39	ENSG00000232977	LINC00327	lncRNA	long intergenic non-protein coding RNA 327 [Source:HGNC Symbol;Acc:HGNC:42009]
IL18	1.02385	2.01024	5.5858	2.76218	4.52672	5.57886	3.28417	2.71913	3.78542	#N/A	4.39991	2.07471	2.49732	2.30667	0.726768	1.58334	#N/A	3.17697	3.21122	3.20343	#N/A	2.38027	1.137	3.10312	2.31523	#N/A	#N/A	#N/A	#N/A	#N/A	2.00693	2.04677	2.3066	#N/A	#N/A	#N/A	0.250719	#N/A	#N/A	#N/A	0.13823	#N/A	#N/A	#N/A	#N/A	#N/A	#N/A	#N/A	#N/A	#N/A	#N/A	2.38853	2.43341	2.67649	2.2588	4.24269	2.48795	3.31103	2.70275	2.14599	1.22199	2.85576	2.33689	39	ENSG00000150782	IL18	protein_coding	interleukin 18 [Source:HGNC Symbol;Acc:HGNC:5986]
SENP8	1.27785	#N/A	2.78582	1.68266	2.92558	2.68733	2.16808	1.8004	2.5246	#N/A	2.51617	#N/A	2.10498	2.90685	3.22606	2.12841	1.73483	2.38352	1.62051	3.49528	#N/A	2.08989	0.906543	1.96148	1.3545	#N/A	3.91633	1.82067	1.87252	#N/A	1.83337	1.43893	1.57054	#N/A	#N/A	#N/A	#N/A	#N/A	#N/A	#N/A	#N/A	#N/A	#N/A	#N/A	#N/A	#N/A	#N/A	#N/A	#N/A	#N/A	#N/A	4.08646	2.15917	3.69761	2.81447	4.74102	3.34317	3.16974	4.90252	2.24018	1.09666	5.13172	2.57603	39	ENSG00000166192	SENP8	protein_coding	SUMO peptidase family member, NEDD8 specific [Source:HGNC Symbol;Acc:HGNC:22992]
RABEP1	0.508166	#N/A	0.818814	0.632731	0.633383	1.26219	1.17704	0.551238	1.45114	#N/A	1.53346	#N/A	0.78531	0.722435	0.597862	0.698582	0.974244	0.576381	0.841924	2.27303	0.894302	0.850566	0.297851	1.04378	0.941646	#N/A	0.375964	0.795225	0.630663	#N/A	0.796536	0.966517	0.583518	#N/A	#N/A	#N/A	#N/A	#N/A	#N/A	#N/A	0.113528	#N/A	#N/A	#N/A	#N/A	#N/A	#N/A	#N/A	0.720504	#N/A	#N/A	0.747842	0.792269	0.794945	0.954179	1.77259	1.81453	1.81575	0.771877	1.00037	#N/A	#N/A	#N/A	39	ENSG00000029725	RABEP1	protein_coding	rabaptin, RAB GTPase binding effector protein 1 [Source:HGNC Symbol;Acc:HGNC:17677]
CDKL3	0.830947	1.4364	2.60908	1.49332	2.01797	2.76865	3.5529	1.92589	3.28253	#N/A	2.43907	#N/A	1.40767	0.947634	0.775921	0.91206	0.738602	1.39437	1.09831	1.91303	1.27683	1.68104	0.615323	1.5996	0.979909	#N/A	0.920105	1.64606	2.11367	#N/A	0.633095	#N/A	0.691623	#N/A	#N/A	#N/A	#N/A	#N/A	#N/A	#N/A	#N/A	#N/A	#N/A	#N/A	#N/A	#N/A	#N/A	#N/A	#N/A	#N/A	#N/A	1.28377	0.899736	1.25089	2.1412	2.00782	3.35836	2.70428	1.65292	#N/A	0.576157	1.41689	2.24837	39	ENSG00000006837	CDKL3	protein_coding	cyclin dependent kinase like 3 [Source:HGNC Symbol;Acc:HGNC:15483]
FAF2	0.601785	1.12821	0.920632	0.845173	0.742975	1.13666	0.779535	0.866036	1.20819	#N/A	1.08619	#N/A	0.819745	0.751213	0.779453	0.874895	#N/A	0.803051	#N/A	1.67004	0.624881	1.12599	0.39969	1.6349	1.07197	#N/A	0.939913	0.847399	1.43182	#N/A	0.694297	0.765927	0.362627	#N/A	#N/A	#N/A	#N/A	#N/A	#N/A	#N/A	#N/A	#N/A	#N/A	#N/A	#N/A	#N/A	#N/A	#N/A	0.677614	#N/A	#N/A	0.706756	0.77131	0.79496	1.14119	1.42314	2.54127	1.57807	0.831656	2.07579	#N/A	0.831011	0.996959	39	ENSG00000113194	FAF2	protein_coding	Fas associated factor family member 2 [Source:HGNC Symbol;Acc:HGNC:24666]
NFE2L3	1.18005	#N/A	0.997907	1.15209	1.12737	1.09262	1.67084	2.38405	2.5472	#N/A	2.37956	#N/A	1.71837	1.83976	2.97153	2.35686	2.16553	2.35321	1.29404	2.67711	2.56971	3.73436	0.997144	2.17417	2.29553	#N/A	1.36565	1.25888	#N/A	#N/A	1.68719	1.3254	1.69597	#N/A	#N/A	#N/A	0.420562	#N/A	#N/A	#N/A	#N/A	#N/A	#N/A	#N/A	#N/A	#N/A	#N/A	#N/A	#N/A	#N/A	0.247867	1.82996	1.65261	4.16389	2.25464	1.38363	4.34672	2.33451	1.60522	3.49461	#N/A	#N/A	0.985727	39	ENSG00000050344	NFE2L3	protein_coding	NFE2 like bZIP transcription factor 3 [Source:HGNC Symbol;Acc:HGNC:7783]
MARCHF6	0.546425	#N/A	1.10595	0.885191	1.00827	1.69355	1.44049	0.719227	2.34396	#N/A	2.37222	#N/A	0.928328	0.776272	0.789866	0.654467	0.827619	0.726135	1.14722	1.73837	0.8489	1.10053	#N/A	1.30683	0.819301	#N/A	0.625038	0.863084	0.976258	#N/A	0.677544	0.649094	0.460533	#N/A	#N/A	#N/A	#N/A	#N/A	#N/A	#N/A	0.0796413	#N/A	#N/A	#N/A	#N/A	#N/A	#N/A	#N/A	#N/A	#N/A	#N/A	0.863423	0.614736	0.72498	1.45971	0.96961	2.70997	2.49614	1.11168	1.80433	#N/A	0.630073	0.762955	39	ENSG00000145495	MARCHF6	protein_coding	membrane associated ring-CH-type finger 6 [Source:HGNC Symbol;Acc:HGNC:30550]
BTRC	0.584104	1.23583	0.600419	0.587984	0.615118	1.01196	1.09839	0.795327	1.05752	#N/A	1.00492	#N/A	0.477832	0.560553	0.716305	0.556689	0.457616	0.467569	0.441868	1.1396	0.785631	0.642643	#N/A	0.841689	#N/A	#N/A	0.904917	0.976286	1.2443	#N/A	0.593829	1.08649	0.39294	#N/A	#N/A	#N/A	#N/A	#N/A	#N/A	#N/A	#N/A	#N/A	#N/A	#N/A	#N/A	#N/A	#N/A	#N/A	0.517006	#N/A	#N/A	0.561836	0.49699	0.638287	0.993489	0.851884	2.0723	1.07043	0.605144	1.71179	#N/A	1.17477	0.917306	39	ENSG00000166167	BTRC	protein_coding	beta-transducin repeat containing E3 ubiquitin protein ligase [Source:HGNC Symbol;Acc:HGNC:1144]
MYO5A	0.671611	#N/A	2.98622	1.87885	3.09965	3.74623	2.33635	1.44556	2.97467	#N/A	1.86763	#N/A	0.959782	1.10564	1.44219	1.28488	1.69881	1.02451	1.31958	1.53054	1.70814	1.64931	0.440637	1.18941	1.34898	#N/A	#N/A	#N/A	#N/A	#N/A	0.606656	0.907039	0.718003	0.512776	#N/A	#N/A	#N/A	#N/A	0.15595	#N/A	#N/A	#N/A	0.157515	#N/A	0.186156	#N/A	#N/A	#N/A	#N/A	0.214335	#N/A	1.32855	0.766221	0.869727	1.97545	1.15141	1.94969	2.53114	0.871722	2.35363	#N/A	#N/A	#N/A	39	ENSG00000197535	MYO5A	protein_coding	myosin VA [Source:HGNC Symbol;Acc:HGNC:7602]
SYPL1	0.992192	2.30827	#N/A	0.545667	#N/A	#N/A	0.754022	#N/A	#N/A	0.365281	1.34348	1.36287	#N/A	4.66742	3.99313	4.10656	2.02828	3.7192	3.27065	5.38213	3.00828	3.32323	1.14759	3.46957	2.69406	#N/A	2.87001	2.98344	2.37331	1.90356	2.51968	2.44498	1.31925	1.31397	#N/A	#N/A	0.670215	#N/A	0.753155	#N/A	#N/A	#N/A	#N/A	#N/A	#N/A	#N/A	#N/A	#N/A	#N/A	#N/A	#N/A	2.68858	0.934926	1.9124	1.58221	2.61926	1.45367	5.05263	#N/A	4.58215	#N/A	1.96084	2.68979	39	ENSG00000008282	SYPL1	protein_coding	synaptophysin like 1 [Source:HGNC Symbol;Acc:HGNC:11507]
HNRNPDL	0.514324	0.990796	1.59203	0.950959	1.56533	2.02093	1.36925	1.27931	2.72875	#N/A	3.29737	0.546698	0.93676	#N/A	#N/A	0.222118	#N/A	#N/A	0.542729	1.2968	0.44177	#N/A	#N/A	1.07973	0.690256	#N/A	0.99306	0.978421	0.723774	0.932716	#N/A	0.552594	#N/A	#N/A	0.112578	#N/A	0.23709	#N/A	#N/A	#N/A	0.100021	0.302985	#N/A	#N/A	#N/A	#N/A	#N/A	#N/A	0.875794	#N/A	#N/A	0.635594	0.576454	0.854255	0.962114	1.32564	2.94783	1.76107	1.13379	0.844274	#N/A	0.656223	0.858178	39	ENSG00000152795	HNRNPDL	protein_coding	heterogeneous nuclear ribonucleoprotein D like [Source:HGNC Symbol;Acc:HGNC:5037]
CNOT1	0.514616	#N/A	0.543583	0.388578	0.619826	1.0809	0.724499	0.600059	1.47756	#N/A	1.79761	#N/A	0.461164	0.753217	0.792144	0.731761	0.783909	0.631799	0.794642	1.42174	#N/A	1.00473	0.431572	1.41923	0.734384	#N/A	0.503572	0.412401	0.670475	1.45481	0.428381	#N/A	0.437848	#N/A	#N/A	#N/A	#N/A	#N/A	#N/A	#N/A	#N/A	#N/A	#N/A	#N/A	#N/A	#N/A	0.161611	#N/A	1.46908	#N/A	#N/A	0.434715	0.480406	0.663455	0.557283	0.995006	3.39994	1.54623	0.666972	1.09238	#N/A	0.586706	#N/A	39	ENSG00000125107	CNOT1	protein_coding	CCR4-NOT transcription complex subunit 1 [Source:HGNC Symbol;Acc:HGNC:7877]
TXNRD2	0.966538	#N/A	2.9005	1.90123	2.49301	3.21311	4.07451	1.9451	2.80074	#N/A	2.55282	#N/A	1.16706	1.02928	0.702852	1.04584	0.85468	0.9388	1.33271	2.07086	0.841153	1.29794	0.70169	1.51435	1.44089	#N/A	0.709781	1.05192	1.35146	#N/A	0.526676	1.2995	0.458582	#N/A	#N/A	#N/A	#N/A	#N/A	#N/A	#N/A	#N/A	#N/A	#N/A	#N/A	#N/A	#N/A	#N/A	#N/A	#N/A	#N/A	#N/A	1.96583	1.20602	1.19053	1.51576	2.34462	3.4733	3.27499	0.926723	#N/A	0.664892	1.19826	2.16662	39	ENSG00000184470	TXNRD2	protein_coding	thioredoxin reductase 2 [Source:HGNC Symbol;Acc:HGNC:18155]
PITX3	1.56023	1.5759	4.06041	6.04321	5.19353	4.74792	4.05431	2.82478	2.49524	#N/A	1.61289	#N/A	4.32061	4.50503	5.15501	4.91298	3.80266	5.70517	2.42321	2.26967	3.29278	2.26254	1.60712	1.84376	3.78843	#N/A	3.23858	4.44097	4.63376	#N/A	1.36488	#N/A	#N/A	#N/A	#N/A	#N/A	#N/A	#N/A	#N/A	#N/A	#N/A	#N/A	#N/A	#N/A	#N/A	#N/A	#N/A	#N/A	#N/A	#N/A	#N/A	6.76183	3.42735	2.20492	4.39586	3.54097	2.17677	4.50198	3.95452	1.50794	1.32622	4.21654	1.71901	39	ENSG00000107859	PITX3	protein_coding	paired like homeodomain 3 [Source:HGNC Symbol;Acc:HGNC:9006]
GIGYF2	0.458884	1.08056	0.754845	0.720895	0.822114	1.18416	1.06525	0.648547	1.60596	#N/A	1.35464	#N/A	0.760856	0.634378	0.677588	0.766948	0.604705	0.740126	0.801593	1.77767	0.645428	0.892097	#N/A	1.14882	0.681404	#N/A	0.836065	0.835553	0.865678	1.67064	0.306948	#N/A	#N/A	#N/A	#N/A	#N/A	#N/A	#N/A	#N/A	#N/A	#N/A	#N/A	#N/A	#N/A	#N/A	#N/A	#N/A	#N/A	0.409454	#N/A	#N/A	0.553476	0.496296	0.713341	0.986366	1.07702	2.73188	1.53894	0.762654	1.31572	#N/A	1.11592	0.83518	39	ENSG00000204120	GIGYF2	protein_coding	GRB10 interacting GYF protein 2 [Source:HGNC Symbol;Acc:HGNC:11960]
LIMCH1	#N/A	3.57461	#N/A	#N/A	#N/A	0.701801	0.591904	1.30309	1.12757	#N/A	0.894121	#N/A	1.32089	0.769671	0.441185	1.35053	1.19742	0.732011	0.614909	2.48719	1.36125	1.39749	#N/A	1.7041	1.60792	0.580647	1.88858	2.86769	2.58063	3.66128	2.84179	1.87529	2.21298	1.16125	#N/A	#N/A	#N/A	#N/A	#N/A	#N/A	#N/A	#N/A	#N/A	#N/A	#N/A	#N/A	#N/A	#N/A	#N/A	#N/A	#N/A	6.71532	3.46458	3.80161	6.37962	4.69053	4.75661	5.27562	2.90879	3.5561	1.20574	3.99856	4.14612	39	ENSG00000064042	LIMCH1	protein_coding	LIM and calponin homology domains 1 [Source:HGNC Symbol;Acc:HGNC:29191]
GAREM1	#N/A	4.61914	3.92234	2.08027	4.15169	5.54873	2.57852	2.45105	2.97848	0.599667	2.81048	#N/A	0.813672	0.467697	1.30144	0.667211	#N/A	0.429647	#N/A	1.4705	1.18247	#N/A	#N/A	#N/A	0.700099	0.613997	3.9289	3.81411	3.96692	5.6076	#N/A	#N/A	#N/A	#N/A	#N/A	#N/A	0.148291	#N/A	0.730552	#N/A	#N/A	#N/A	0.936888	0.888743	1.06698	0.366973	1.02447	0.42599	#N/A	1.3361	#N/A	#N/A	#N/A	1.06376	0.659699	#N/A	1.4124	0.618735	#N/A	1.15486	#N/A	3.81718	5.96434	39	ENSG00000141441	GAREM1	protein_coding	GRB2 associated regulator of MAPK1 subtype 1 [Source:HGNC Symbol;Acc:HGNC:26136]
RUSC2	#N/A	3.91444	0.470228	0.709095	0.686957	0.85877	1.0167	0.734537	0.734448	#N/A	1.16805	#N/A	0.755758	0.923496	0.650677	0.841831	1.00162	1.06005	1.08724	1.89337	0.829107	1.32006	0.510263	1.72232	0.454823	#N/A	2.29522	2.80732	2.03372	#N/A	1.9491	1.4469	1.59873	1.05154	#N/A	#N/A	#N/A	#N/A	#N/A	#N/A	#N/A	#N/A	#N/A	#N/A	#N/A	#N/A	#N/A	#N/A	#N/A	#N/A	#N/A	1.06008	#N/A	0.971674	1.53915	1.61553	3.07684	1.51419	0.979536	2.00474	#N/A	4.85676	4.07833	39	ENSG00000198853	RUSC2	protein_coding	RUN and SH3 domain containing 2 [Source:HGNC Symbol;Acc:HGNC:23625]
ENO3	#N/A	4.46393	6.986	4.39221	4.89684	5.51725	4.44095	4.83431	#N/A	#N/A	1.893	#N/A	2.86859	6.632	4.85446	5.13886	4.34246	5.1143	4.3486	1.29874	2.87894	#N/A	#N/A	2.9696	3.27099	#N/A	4.64058	5.46788	6.22137	2.31504	4.7629	1.16189	1.61009	#N/A	#N/A	#N/A	#N/A	#N/A	#N/A	#N/A	1.55808	2.78214	#N/A	#N/A	#N/A	#N/A	#N/A	#N/A	#N/A	#N/A	#N/A	6.95827	4.40281	2.68494	5.12941	2.87613	3.10571	1.07159	2.9533	3.90558	#N/A	5.09633	6.04551	39	ENSG00000108515	ENO3	protein_coding	enolase 3 [Source:HGNC Symbol;Acc:HGNC:3354]
FANCC	#N/A	2.79548	0.441307	0.556108	0.749319	1.17134	0.898092	0.652424	1.0127	#N/A	1.32883	#N/A	0.884387	1.45793	1.35099	1.10198	0.854006	2.0001	1.70088	3.5299	1.85501	1.45833	0.673342	2.17843	0.97583	0.561772	2.14974	2.04002	2.89705	1.82099	0.789131	#N/A	0.533599	#N/A	#N/A	#N/A	#N/A	#N/A	#N/A	#N/A	#N/A	#N/A	#N/A	#N/A	#N/A	#N/A	#N/A	#N/A	#N/A	#N/A	#N/A	1.34166	#N/A	0.956856	1.56393	1.3922	2.30743	1.77644	1.36548	1.65633	#N/A	2.22646	1.55378	39	ENSG00000158169	FANCC	protein_coding	FA complementation group C [Source:HGNC Symbol;Acc:HGNC:3584]
NRG2	#N/A	3.24776	#N/A	1.30338	#N/A	#N/A	1.14894	2.09426	#N/A	#N/A	#N/A	#N/A	0.704855	3.46285	4.05915	4.13277	3.294	3.82914	2.33066	7.14219	3.97449	4.36947	1.05057	2.5523	2.25771	0.708732	4.44512	4.65486	4.42389	2.75114	#N/A	0.680143	#N/A	#N/A	0.39217	#N/A	#N/A	#N/A	#N/A	0.202253	0.330691	0.403744	#N/A	#N/A	#N/A	#N/A	#N/A	#N/A	#N/A	#N/A	#N/A	2.65519	1.95678	2.48286	3.11983	3.08435	4.98671	3.36188	1.7448	5.76788	1.09638	5.76626	4.56964	39	ENSG00000158458	NRG2	protein_coding	neuregulin 2 [Source:HGNC Symbol;Acc:HGNC:7998]
KIF13A	#N/A	1.68172	0.479801	0.594614	0.624079	1.00905	0.458469	#N/A	1.18482	#N/A	1.19169	#N/A	0.392657	0.768819	0.383168	0.562725	0.412497	0.818797	0.741871	2.24348	0.506041	0.684832	0.272054	1.19674	0.50143	#N/A	1.33633	1.62455	1.90213	1.23123	0.557466	0.71276	0.530573	0.368323	#N/A	#N/A	#N/A	#N/A	#N/A	#N/A	#N/A	#N/A	#N/A	#N/A	#N/A	#N/A	#N/A	#N/A	0.504098	#N/A	#N/A	0.212307	#N/A	#N/A	0.530386	0.626774	1.04828	0.749989	0.426	1.05109	#N/A	3.9625	3.04741	39	ENSG00000137177	KIF13A	protein_coding	kinesin family member 13A [Source:HGNC Symbol;Acc:HGNC:14566]
FBXL13	#N/A	2.25974	1.63255	1.14612	2.08307	2.3353	1.25487	1.54726	2.04059	0.510509	2.28023	#N/A	0.789304	1.21256	1.18191	1.13462	0.890947	1.13602	1.46539	1.21951	1.51907	0.997888	0.639105	2.0948	#N/A	#N/A	2.66141	2.06522	2.25751	#N/A	0.446465	#N/A	0.546018	#N/A	#N/A	#N/A	0.476412	#N/A	#N/A	#N/A	#N/A	#N/A	#N/A	#N/A	#N/A	#N/A	#N/A	#N/A	#N/A	#N/A	0.33613	0.768779	#N/A	#N/A	0.759238	0.769867	2.1581	0.92311	0.800134	1.14857	0.595852	2.59045	2.95981	39	ENSG00000161040	FBXL13	protein_coding	F-box and leucine rich repeat protein 13 [Source:HGNC Symbol;Acc:HGNC:21658]
#267009	#N/A	3.80196	1.07119	2.67305	#N/A	2.03872	1.39331	2.104	1.50474	#N/A	1.65498	1.32631	1.55981	1.1639	1.8774	0.858565	1.02684	1.2198	2.33702	2.4772	#N/A	#N/A	0.831629	1.0627	1.11694	#N/A	2.28448	1.21349	1.93358	#N/A	1.58498	0.990194	1.91425	1.12155	#N/A	#N/A	0.300801	#N/A	#N/A	#N/A	#N/A	#N/A	#N/A	#N/A	#N/A	#N/A	0.217264	#N/A	#N/A	0.252808	#N/A	1.29355	1.53718	1.8197	2.18818	1.75977	4.59951	2.50972	1.60878	#N/A	#N/A	0.81723	#N/A	39	ENSG00000267009		lncRNA	novel transcript
SLC38A6	#N/A	2.35588	1.89409	1.15024	1.60866	2.44391	1.79149	1.60899	2.59918	#N/A	2.00936	#N/A	1.07714	0.581303	0.495141	0.547188	0.723891	0.5394	0.802275	1.60318	#N/A	0.592672	#N/A	1.40864	1.03389	#N/A	#N/A	#N/A	#N/A	1.48561	#N/A	#N/A	#N/A	#N/A	#N/A	#N/A	#N/A	#N/A	0.225998	#N/A	#N/A	#N/A	0.311441	0.221502	0.324447	#N/A	0.256352	0.25643	#N/A	0.50779	#N/A	1.12625	0.679872	0.756531	1.48197	1.38251	2.44757	1.56538	0.950728	2.35645	#N/A	2.10467	2.25306	39	ENSG00000139974	SLC38A6	protein_coding	solute carrier family 38 member 6 [Source:HGNC Symbol;Acc:HGNC:19863]
#279159	#N/A	3.65422	1.30241	1.37096	1.30537	1.8538	1.31863	1.24681	2.14062	0.54353	1.53097	#N/A	1.2509	1.04243	1.02134	1.22432	1.65012	1.12323	1.41631	1.09013	#N/A	#N/A	0.58012	1.07515	#N/A	#N/A	1.566	1.32029	1.43781	#N/A	0.943577	#N/A	0.969154	0.792102	#N/A	#N/A	0.403239	#N/A	#N/A	#N/A	#N/A	#N/A	#N/A	#N/A	#N/A	#N/A	0.219979	#N/A	1.45586	#N/A	#N/A	0.651983	1.02093	0.652419	0.766218	0.909422	3.05868	2.18335	1.11615	#N/A	#N/A	1.96803	1.42866	39	ENSG00000279159		lncRNA	novel transcript, antisense to MTMR3
USP40	#N/A	1.65792	1.07858	0.952833	1.58324	2.18629	1.26903	0.85481	1.47655	#N/A	1.29319	#N/A	0.83489	0.500626	0.410454	0.635888	0.679741	0.419054	0.457591	1.21959	0.631746	0.797493	#N/A	1.28977	0.897216	#N/A	0.90627	1.32932	1.4255	1.50579	0.765835	0.616559	0.552514	#N/A	#N/A	#N/A	#N/A	#N/A	#N/A	#N/A	#N/A	#N/A	#N/A	#N/A	#N/A	#N/A	#N/A	#N/A	#N/A	#N/A	#N/A	0.714408	0.630985	1.02441	1.20519	0.918537	2.77101	1.33948	0.807121	0.90348	#N/A	2.02676	2.63001	39	ENSG00000085982	USP40	protein_coding	ubiquitin specific peptidase 40 [Source:HGNC Symbol;Acc:HGNC:20069]
TRAP1	#N/A	2.02039	3.69046	2.80518	2.38003	4.72957	2.96897	2.59343	2.73	#N/A	3.94991	#N/A	2.24701	1.05751	0.785937	0.863743	1.3783	1.31972	1.039	3.06468	0.955119	2.15907	#N/A	2.43009	0.878512	#N/A	2.08141	2.45252	2.34505	1.91389	0.737374	#N/A	0.561454	#N/A	#N/A	#N/A	#N/A	#N/A	#N/A	#N/A	#N/A	#N/A	#N/A	#N/A	#N/A	#N/A	#N/A	#N/A	0.828313	#N/A	#N/A	4.03343	2.15119	1.95327	4.39423	3.24472	3.6237	5.06167	3.58941	2.88649	#N/A	1.80224	2.0549	39	ENSG00000126602	TRAP1	protein_coding	TNF receptor associated protein 1 [Source:HGNC Symbol;Acc:HGNC:16264]
C2orf88	#N/A	2.32935	2.51816	1.29482	1.95657	2.95124	1.82068	2.23631	3.19264	#N/A	2.77067	0.879102	1.45278	0.971806	1.18993	1.05973	1.27474	0.900393	1.0538	1.37592	1.24175	1.05903	#N/A	2.43433	1.45926	#N/A	2.84265	1.81413	3.12172	#N/A	0.748284	1.04551	1.02521	#N/A	#N/A	#N/A	#N/A	#N/A	#N/A	#N/A	#N/A	#N/A	#N/A	#N/A	#N/A	#N/A	#N/A	#N/A	#N/A	#N/A	#N/A	2.03271	1.60633	2.07571	1.88048	2.24103	5.6572	3.41481	2.33011	1.16368	#N/A	1.8698	2.59561	39	ENSG00000187699	C2orf88	protein_coding	chromosome 2 open reading frame 88 [Source:HGNC Symbol;Acc:HGNC:28191]
SCAF8	#N/A	1.33353	0.602048	0.479605	0.867526	1.02733	0.69717	0.650548	1.10284	#N/A	1.518	#N/A	0.450411	0.439521	0.690177	0.613864	0.547721	0.726932	0.599538	1.69891	0.616804	0.76184	0.292109	1.07747	0.435056	#N/A	0.479923	0.810736	0.544116	#N/A	0.357869	#N/A	0.448987	#N/A	#N/A	#N/A	#N/A	#N/A	#N/A	#N/A	#N/A	#N/A	#N/A	#N/A	#N/A	#N/A	#N/A	#N/A	0.798561	#N/A	#N/A	0.356861	0.245116	0.491275	0.710346	0.658065	2.18051	1.14533	0.77567	1.03296	#N/A	0.4615	0.825931	39	ENSG00000213079	SCAF8	protein_coding	SR-related CTD associated factor 8 [Source:HGNC Symbol;Acc:HGNC:20959]
REC114	#N/A	3.21051	1.79401	#N/A	2.86082	2.55293	2.75163	2.13863	1.77421	#N/A	1.49475	#N/A	1.39998	0.964264	2.29521	1.0405	2.01103	0.990875	#N/A	1.96641	1.35923	2.00592	0.653262	1.1362	#N/A	1.11486	2.05629	1.85734	1.74786	2.08621	1.8183	1.565	1.23462	#N/A	#N/A	#N/A	0.429547	#N/A	#N/A	#N/A	#N/A	#N/A	#N/A	#N/A	#N/A	#N/A	#N/A	#N/A	#N/A	#N/A	#N/A	1.10929	0.638466	0.882899	2.5362	1.7288	1.81438	2.1881	0.992872	3.17727	#N/A	4.18373	1.10041	39	ENSG00000183324	REC114	protein_coding	REC114 meiotic recombination protein [Source:HGNC Symbol;Acc:HGNC:25065]
IL1RAP	#N/A	3.19705	2.20197	1.61259	1.59665	3.02215	2.67558	0.962735	3.94137	0.610007	2.28738	#N/A	#N/A	1.64365	1.88418	1.92763	#N/A	1.44859	1.31929	2.89385	1.18676	#N/A	0.678396	1.05503	0.955021	#N/A	#N/A	#N/A	0.838226	#N/A	#N/A	#N/A	#N/A	#N/A	#N/A	#N/A	#N/A	#N/A	2.13588	#N/A	#N/A	#N/A	3.42726	1.59721	2.74844	#N/A	2.90975	1.1514	#N/A	4.39093	#N/A	2.50172	2.81714	2.52696	2.49043	2.15805	3.68199	3.01679	1.81492	#N/A	1.10443	0.94177	0.980125	39	ENSG00000196083	IL1RAP	protein_coding	interleukin 1 receptor accessory protein [Source:HGNC Symbol;Acc:HGNC:5995]
SIM1	#N/A	2.3787	7.28623	4.14826	3.66306	5.12491	6.39467	3.58299	4.89727	#N/A	3.61422	1.09999	3.12271	4.54786	3.56384	4.18683	3.61811	4.46451	3.55884	5.06314	3.9556	1.66171	0.808704	3.55311	6.1907	#N/A	4.13645	3.43965	4.8775	2.30592	#N/A	#N/A	#N/A	#N/A	#N/A	#N/A	#N/A	#N/A	#N/A	#N/A	#N/A	#N/A	#N/A	#N/A	#N/A	#N/A	#N/A	#N/A	#N/A	#N/A	#N/A	7.96834	3.70747	4.12128	6.64563	6.09926	4.86802	6.97897	6.30867	3.94473	0.796904	3.19036	5.42076	39	ENSG00000112246	SIM1	protein_coding	SIM bHLH transcription factor 1 [Source:HGNC Symbol;Acc:HGNC:10882]
ALDH5A1	#N/A	3.10779	5.99696	4.20415	3.33778	6.02983	3.88641	4.60565	5.41884	#N/A	4.76931	#N/A	2.81136	2.99035	2.21743	2.54281	1.43833	2.05838	3.28925	4.09175	1.44285	2.95273	#N/A	3.34639	2.64075	#N/A	4.16398	3.48392	4.10867	2.13134	0.976196	1.10668	#N/A	#N/A	#N/A	#N/A	0.35627	#N/A	0.417072	#N/A	#N/A	#N/A	#N/A	#N/A	#N/A	#N/A	#N/A	#N/A	#N/A	#N/A	#N/A	4.25558	2.54219	2.21453	3.30658	#N/A	4.22303	3.01698	2.62912	3.12261	#N/A	2.93992	4.98201	39	ENSG00000112294	ALDH5A1	protein_coding	aldehyde dehydrogenase 5 family member A1 [Source:HGNC Symbol;Acc:HGNC:408]
ZNF248	#N/A	1.38801	1.61143	1.43052	1.5739	2.43779	1.83667	1.14281	2.17264	0.34033	1.92967	#N/A	1.03815	0.605051	0.901289	0.86255	0.93592	0.752601	0.58626	1.39398	0.731462	1.08839	0.299644	1.51588	0.827923	#N/A	1.52173	2.01069	1.69314	1.38586	0.271589	#N/A	#N/A	#N/A	#N/A	#N/A	#N/A	#N/A	#N/A	#N/A	#N/A	#N/A	#N/A	#N/A	#N/A	#N/A	#N/A	#N/A	#N/A	#N/A	#N/A	0.495631	0.639871	1.04035	0.767321	0.632934	3.35573	1.36872	0.853376	1.43727	#N/A	2.21778	2.29645	39	ENSG00000198105	ZNF248	protein_coding	zinc finger protein 248 [Source:HGNC Symbol;Acc:HGNC:13041]
FOXRED1	#N/A	2.35395	2.33622	1.38632	1.56524	3.16822	3.40764	1.54081	2.84747	0.442006	3.17268	1.01583	1.52143	1.11654	1.16297	1.28904	1.19771	1.0136	1.18387	1.5566	1.38188	1.07016	0.719309	1.53807	#N/A	#N/A	1.37206	1.25828	2.34271	#N/A	0.714593	#N/A	#N/A	#N/A	#N/A	#N/A	#N/A	#N/A	#N/A	#N/A	#N/A	#N/A	#N/A	#N/A	#N/A	#N/A	#N/A	#N/A	0.816871	#N/A	#N/A	1.69676	0.930973	1.80938	1.52424	1.63896	3.42502	1.91054	2.01615	1.51995	#N/A	1.77645	2.16452	39	ENSG00000110074	FOXRED1	protein_coding	FAD dependent oxidoreductase domain containing 1 [Source:HGNC Symbol;Acc:HGNC:26927]
#258231	#N/A	2.9445	#N/A	#N/A	#N/A	#N/A	#N/A	3.76413	#N/A	#N/A	#N/A	#N/A	#N/A	5.46288	4.55533	4.59802	3.39247	7.50126	3.1256	4.77037	3.34669	3.23305	2.04762	5.17635	#N/A	1.08959	2.80659	2.9772	3.45384	2.99447	3.78647	1.81818	2.80309	#N/A	#N/A	#N/A	0.35241	#N/A	1.26415	#N/A	#N/A	#N/A	1.60587	#N/A	#N/A	#N/A	1.29856	0.8349	#N/A	1.13108	#N/A	4.43541	2.58466	4.46569	4.09963	3.69099	1.91346	2.52215	2.07748	2.8041	1.74761	3.49713	2.60461	39	ENSG00000258231		lncRNA	novel transcript
RNLS	#N/A	1.49766	4.75301	2.93877	4.227	5.44205	3.83149	1.99633	3.47075	#N/A	3.9642	#N/A	1.13892	0.664071	0.983363	0.421531	#N/A	0.711294	0.718386	1.63631	#N/A	1.12319	#N/A	0.944022	#N/A	#N/A	1.19603	2.00883	1.58983	#N/A	1.48532	1.29922	1.19641	0.805118	#N/A	#N/A	#N/A	#N/A	#N/A	0.155903	0.123011	#N/A	#N/A	#N/A	#N/A	#N/A	#N/A	#N/A	#N/A	#N/A	0.173811	0.35507	0.679239	0.968152	0.958707	0.684035	2.10186	1.59016	1.12182	1.58508	#N/A	2.4442	2.64766	39	ENSG00000184719	RNLS	protein_coding	renalase, FAD dependent amine oxidase [Source:HGNC Symbol;Acc:HGNC:25641]
#278390	#N/A	1.97628	1.74967	1.69425	1.79132	2.81774	1.42367	1.40049	2.90283	0.405191	3.01851	#N/A	1.32201	1.11315	1.60001	1.45931	1.35514	1.37954	1.31784	1.654	#N/A	1.13383	0.860009	1.41244	0.998007	#N/A	2.47516	1.3163	1.44408	2.61114	0.817808	1.0504	#N/A	0.845192	#N/A	#N/A	#N/A	#N/A	#N/A	#N/A	#N/A	#N/A	#N/A	#N/A	#N/A	#N/A	#N/A	#N/A	#N/A	#N/A	#N/A	1.28181	1.43769	3.03687	0.845765	#N/A	2.27646	2.1325	1.69413	2.70471	#N/A	1.67338	1.28555	39	ENSG00000278390		lncRNA	novel transcript, antisense to KBTBD7 and MTRF1
RPAP2	#N/A	1.35709	1.00032	0.947398	0.964153	1.62299	1.14577	0.910002	2.00115	0.26674	1.34226	#N/A	1.01266	0.727813	0.717386	0.756797	0.692429	0.768427	#N/A	1.46213	0.605167	0.8984	0.429451	1.65489	0.567096	#N/A	1.5571	1.11725	1.21707	1.39429	0.530878	0.769837	0.607197	#N/A	#N/A	#N/A	#N/A	#N/A	#N/A	#N/A	#N/A	#N/A	#N/A	#N/A	#N/A	#N/A	#N/A	#N/A	#N/A	#N/A	#N/A	0.903114	0.718008	0.799395	1.34447	1.45172	2.68953	1.45527	1.01772	0.958955	#N/A	0.739104	#N/A	39	ENSG00000122484	RPAP2	protein_coding	RNA polymerase II associated protein 2 [Source:HGNC Symbol;Acc:HGNC:25791]
LINC02646	#N/A	2.57588	4.72913	2.92739	3.15908	3.33876	2.36464	2.57626	1.54072	#N/A	2.76143	#N/A	3.35055	3.31401	3.64154	3.9834	4.12761	4.02225	4.98202	2.07004	2.73702	3.16931	0.948669	4.4622	1.52806	#N/A	2.73373	5.49718	3.07368	#N/A	3.01115	4.13542	2.87255	#N/A	#N/A	#N/A	#N/A	#N/A	#N/A	#N/A	#N/A	#N/A	#N/A	#N/A	#N/A	#N/A	#N/A	#N/A	#N/A	#N/A	#N/A	5.34962	2.53948	3.61252	5.45688	3.26386	3.35949	5.4114	2.71383	2.85179	#N/A	2.00201	2.79775	39	ENSG00000236303	LINC02646	lncRNA	long intergenic non-protein coding RNA 2646 [Source:HGNC Symbol;Acc:HGNC:54130]
ORC2	#N/A	1.37401	0.374011	0.340406	0.624925	0.674702	0.6258	0.315772	1.0867	#N/A	1.11058	#N/A	0.716679	0.80745	0.910646	0.867781	0.970887	0.743517	0.670066	1.39097	1.22587	0.869951	#N/A	1.03182	0.625766	#N/A	1.19339	1.15785	1.01603	#N/A	0.484356	#N/A	0.55199	#N/A	#N/A	#N/A	#N/A	#N/A	#N/A	#N/A	#N/A	#N/A	0.11945	#N/A	#N/A	#N/A	#N/A	#N/A	#N/A	0.228084	0.168734	0.8317	0.754994	1.32033	0.891293	0.796072	2.01432	1.52169	1.06333	1.02662	#N/A	#N/A	1.01913	39	ENSG00000115942	ORC2	protein_coding	origin recognition complex subunit 2 [Source:HGNC Symbol;Acc:HGNC:8488]
TICAM2-AS1	#N/A	2.13244	3.98003	3.48243	3.08169	2.78906	2.73081	2.7308	2.45593	0.519047	3.27974	1.79153	2.14831	0.448346	#N/A	0.666113	1.38524	#N/A	#N/A	2.1791	#N/A	1.46489	#N/A	0.905957	1.34242	#N/A	1.48046	2.22976	1.34102	#N/A	0.889641	1.34262	0.704789	#N/A	#N/A	#N/A	0.654918	#N/A	#N/A	#N/A	#N/A	#N/A	#N/A	#N/A	#N/A	#N/A	#N/A	#N/A	#N/A	#N/A	0.288884	3.28276	2.38577	2.11132	2.46174	3.8555	4.51948	3.18513	2.8465	3.75724	0.858047	2.62163	5.0903	39	ENSG00000249249	TICAM2-AS1	lncRNA	TICAM2 antisense RNA 1 [Source:HGNC Symbol;Acc:HGNC:55575]
PPP6R2	#N/A	1.03774	0.537445	0.651479	0.616614	1.25361	0.98317	0.714456	1.10904	#N/A	1.83853	#N/A	0.534313	0.707408	0.53828	0.706274	0.837858	0.918811	0.724714	2.28804	1.05754	0.603917	0.354902	1.24103	0.725062	#N/A	0.685449	0.599309	#N/A	1.18118	0.615089	0.627157	0.485472	#N/A	#N/A	#N/A	#N/A	#N/A	#N/A	#N/A	#N/A	#N/A	#N/A	#N/A	#N/A	#N/A	#N/A	#N/A	1.0038	#N/A	#N/A	0.815209	0.73977	0.574245	1.10588	1.21741	2.8168	1.49169	0.948025	1.07455	#N/A	0.554542	#N/A	39	ENSG00000100239	PPP6R2	protein_coding	protein phosphatase 6 regulatory subunit 2 [Source:HGNC Symbol;Acc:HGNC:19253]
TRIP11	#N/A	1.17325	0.99148	0.780163	0.963735	1.25838	0.874022	0.970434	1.76235	0.356418	2.27481	0.843318	0.735309	0.497386	0.527558	0.47376	0.743128	0.481798	#N/A	2.6643	#N/A	0.786642	0.386321	1.10984	0.691291	#N/A	1.28334	1.07153	0.965553	#N/A	0.600218	#N/A	0.352803	#N/A	#N/A	#N/A	#N/A	#N/A	#N/A	#N/A	0.107983	#N/A	#N/A	#N/A	#N/A	#N/A	#N/A	#N/A	#N/A	#N/A	#N/A	0.793679	0.696437	0.730041	0.873108	1.44731	2.99869	2.18833	1.27257	1.93452	#N/A	1.01071	0.657754	39	ENSG00000100815	TRIP11	protein_coding	thyroid hormone receptor interactor 11 [Source:HGNC Symbol;Acc:HGNC:12305]
BDNF-AS	#N/A	1.76318	1.22112	0.751661	1.77632	1.90864	2.06052	0.77525	1.91779	0.449775	1.19456	#N/A	1.02456	0.750992	0.44029	0.558245	#N/A	#N/A	#N/A	1.21421	#N/A	#N/A	#N/A	1.57291	0.870286	1.95027	1.49976	1.36407	2.86541	#N/A	0.459478	#N/A	#N/A	#N/A	#N/A	#N/A	#N/A	#N/A	0.557093	#N/A	#N/A	#N/A	0.724169	0.414327	0.558386	#N/A	0.571605	0.289919	#N/A	0.895846	#N/A	1.04433	0.754598	0.946353	1.69404	1.07715	2.61732	0.985856	1.00071	#N/A	#N/A	1.98378	1.62346	39	ENSG00000245573	BDNF-AS	lncRNA	BDNF antisense RNA [Source:HGNC Symbol;Acc:HGNC:20608]
METTL15	#N/A	1.07073	0.836549	0.60333	1.15132	1.55194	0.963918	0.730172	1.94144	#N/A	1.6482	#N/A	0.505919	0.429726	0.701328	0.456432	#N/A	0.541962	0.471179	2.18118	#N/A	0.811739	#N/A	1.07169	0.57093	#N/A	0.609423	0.777841	1.37441	1.51596	0.484864	0.587211	0.557817	0.421089	#N/A	#N/A	#N/A	#N/A	#N/A	#N/A	#N/A	#N/A	#N/A	#N/A	#N/A	#N/A	#N/A	#N/A	0.593889	#N/A	#N/A	0.759089	0.246955	0.466823	0.910435	1.16015	2.53349	1.56262	0.779479	1.58781	#N/A	0.857486	1.22322	39	ENSG00000169519	METTL15	protein_coding	methyltransferase like 15 [Source:HGNC Symbol;Acc:HGNC:26606]
#285973	#N/A	2.23968	3.23111	2.36258	4.06621	3.67203	2.51317	2.99691	1.84225	#N/A	2.28049	#N/A	1.49315	2.75391	2.8038	3.61182	2.32762	2.65031	4.48597	3.10686	4.06445	3.03522	1.00798	2.30534	1.5127	#N/A	3.7739	2.26923	5.24895	#N/A	2.11419	2.21589	3.25969	#N/A	#N/A	#N/A	#N/A	#N/A	#N/A	#N/A	#N/A	#N/A	#N/A	#N/A	#N/A	#N/A	#N/A	#N/A	#N/A	#N/A	#N/A	3.72543	1.90991	2.06129	3.37791	2.87728	3.34488	2.75077	2.41464	2.06984	#N/A	3.21487	3.82748	39	ENSG00000285973		lncRNA	novel transcript, antisense to TACC2
ZFX	#N/A	1.04992	0.765968	0.727103	0.773197	1.34958	0.970922	0.854762	1.76222	#N/A	1.24313	#N/A	0.678338	0.680915	0.842767	0.747994	0.735294	0.734882	0.790499	1.99083	0.670564	0.886872	#N/A	1.29773	0.785244	#N/A	0.829086	1.14292	0.904965	1.37765	0.727287	0.73541	0.644975	#N/A	#N/A	#N/A	#N/A	#N/A	#N/A	#N/A	#N/A	#N/A	#N/A	#N/A	#N/A	#N/A	#N/A	#N/A	#N/A	#N/A	#N/A	0.493575	0.617979	0.700932	1.06016	0.785437	2.53839	1.93952	0.683027	1.22155	#N/A	0.937356	0.641844	39	ENSG00000005889	ZFX	protein_coding	zinc finger protein X-linked [Source:HGNC Symbol;Acc:HGNC:12869]
HBS1L	#N/A	1.42316	1.05204	1.08253	0.968126	1.79549	1.57289	0.996007	2.27585	#N/A	1.97573	1.41592	0.938675	0.668007	0.73673	0.940465	0.776409	0.587206	1.25338	2.23779	#N/A	0.661015	0.344154	0.850082	1.06628	#N/A	0.890664	0.837187	0.795761	#N/A	0.556141	#N/A	#N/A	#N/A	#N/A	#N/A	0.171299	#N/A	#N/A	#N/A	#N/A	#N/A	#N/A	#N/A	#N/A	#N/A	#N/A	#N/A	#N/A	#N/A	#N/A	1.0143	0.964424	1.26608	1.35611	1.94808	2.27886	3.54757	0.924826	1.34403	0.479446	0.925286	0.971274	39	ENSG00000112339	HBS1L	protein_coding	HBS1 like translational GTPase [Source:HGNC Symbol;Acc:HGNC:4834]
ZNF462	#N/A	1.25981	1.60666	1.64065	1.59006	2.39184	1.20412	#N/A	1.75321	#N/A	1.30342	#N/A	0.542448	1.06889	0.812398	1.00797	#N/A	1.02742	0.873759	1.81312	1.14156	1.19989	0.45414	1.54615	0.662902	0.807197	3.81437	3.54574	4.03918	1.74921	0.990077	#N/A	0.792122	#N/A	#N/A	#N/A	#N/A	#N/A	#N/A	#N/A	#N/A	#N/A	#N/A	#N/A	#N/A	#N/A	#N/A	#N/A	#N/A	#N/A	0.202489	0.436265	0.681184	0.505531	0.75353	0.686705	2.37749	1.01625	0.597869	1.03613	#N/A	3.60033	4.8181	39	ENSG00000148143	ZNF462	protein_coding	zinc finger protein 462 [Source:HGNC Symbol;Acc:HGNC:21684]
EPHX2	#N/A	1.86126	2.38033	1.92128	1.82413	1.72836	1.45737	1.64768	3.04436	#N/A	2.80159	#N/A	1.118	2.01144	2.59824	1.27675	1.9372	1.74477	2.34504	2.1081	3.2683	1.70301	0.754949	2.9044	2.13603	#N/A	2.74823	2.52217	3.11473	#N/A	0.849748	1.24538	#N/A	#N/A	#N/A	#N/A	#N/A	#N/A	#N/A	#N/A	#N/A	#N/A	#N/A	#N/A	#N/A	#N/A	#N/A	#N/A	#N/A	0.589337	#N/A	1.02989	0.99564	1.42347	1.41711	1.58556	4.63254	4.45893	1.5032	3.3415	#N/A	1.54255	2.68524	39	ENSG00000120915	EPHX2	protein_coding	epoxide hydrolase 2 [Source:HGNC Symbol;Acc:HGNC:3402]
MRPL27	#N/A	1.12365	5.63045	3.07243	1.49925	1.66904	0.980928	3.00929	0.885693	#N/A	0.671405	#N/A	#N/A	3.74952	2.2717	2.54468	0.784675	2.21755	0.908426	0.574683	0.803031	0.958359	#N/A	0.739758	0.795494	#N/A	1.40259	#N/A	0.999099	#N/A	3.45033	#N/A	2.71978	0.92923	#N/A	#N/A	1.45154	#N/A	#N/A	#N/A	#N/A	#N/A	#N/A	0.477705	#N/A	#N/A	#N/A	#N/A	#N/A	0.951644	#N/A	3.53582	3.74761	1.12295	1.27451	0.781888	0.558531	0.951075	1.07368	0.599586	#N/A	1.60953	1.55629	39	ENSG00000108826	MRPL27	protein_coding	mitochondrial ribosomal protein L27 [Source:HGNC Symbol;Acc:HGNC:14483]
UHRF1BP1	#N/A	1.20734	1.09443	1.03354	1.10077	1.59	1.06663	1.10365	1.6632	#N/A	1.48263	#N/A	0.945261	1.0242	1.17966	1.18234	1.119	0.966007	0.651799	2.27017	1.27261	1.14544	0.645883	1.91474	1.20554	#N/A	#N/A	#N/A	0.819833	1.55124	0.754386	0.754168	0.516742	#N/A	#N/A	#N/A	#N/A	#N/A	#N/A	#N/A	#N/A	#N/A	#N/A	#N/A	#N/A	#N/A	#N/A	#N/A	#N/A	#N/A	#N/A	0.940217	0.766336	1.37263	1.10239	1.34494	3.31287	1.81439	1.1231	1.37816	0.63154	1.15951	1.00283	39	ENSG00000065060	UHRF1BP1	protein_coding	UHRF1 binding protein 1 [Source:HGNC Symbol;Acc:HGNC:21216]
AGMAT	#N/A	1.59406	4.50608	5.55789	3.27243	4.01474	2.89892	3.18535	2.59346	#N/A	1.17549	#N/A	1.92312	8.43837	3.49517	6.38196	2.33673	3.8869	1.1513	1.27763	1.39465	2.80101	1.84266	1.45099	1.79808	#N/A	3.75338	3.58865	3.68655	#N/A	3.35502	1.78422	1.9421	#N/A	#N/A	#N/A	#N/A	#N/A	#N/A	#N/A	#N/A	#N/A	#N/A	#N/A	#N/A	#N/A	#N/A	#N/A	#N/A	#N/A	#N/A	6.68983	4.36653	1.9919	3.74659	3.00649	1.04926	2.79125	2.06944	0.992766	#N/A	1.48933	3.55667	39	ENSG00000116771	AGMAT	protein_coding	agmatinase [Source:HGNC Symbol;Acc:HGNC:18407]
COQ6	#N/A	1.57669	3.10109	1.56186	2.58657	2.7871	2.37657	2.47856	6.49143	0.392997	3.68987	#N/A	2.26473	1.22959	1.21618	1.42133	0.657639	1.37016	#N/A	3.16089	1.19356	2.6254	0.818105	1.03892	1.07396	#N/A	1.551	2.04804	1.92302	#N/A	1.00541	1.2015	0.625654	#N/A	#N/A	#N/A	0.341447	#N/A	#N/A	#N/A	#N/A	#N/A	#N/A	#N/A	#N/A	#N/A	#N/A	#N/A	#N/A	#N/A	#N/A	1.80722	1.11701	1.93934	2.12348	2.12663	3.11695	3.50021	1.85456	1.76168	#N/A	1.39305	#N/A	39	ENSG00000119723	COQ6	protein_coding	coenzyme Q6, monooxygenase [Source:HGNC Symbol;Acc:HGNC:20233]
MED9	#N/A	1.77308	3.40046	1.447	3.19823	3.42993	2.4728	1.9764	3.48367	#N/A	5.01407	#N/A	1.74423	2.64659	1.89813	2.63641	1.97645	2.6771	2.26549	2.83858	1.07049	3.84911	0.75365	2.28416	1.2285	#N/A	1.17064	1.69299	1.52572	#N/A	0.782525	#N/A	0.597462	#N/A	#N/A	#N/A	#N/A	#N/A	#N/A	#N/A	#N/A	#N/A	#N/A	#N/A	#N/A	#N/A	#N/A	#N/A	1.11593	#N/A	#N/A	2.00959	1.48871	2.23283	1.32213	2.21369	4.28215	6.29694	2.73376	3.30819	#N/A	1.47921	2.11297	39	ENSG00000141026	MED9	protein_coding	mediator complex subunit 9 [Source:HGNC Symbol;Acc:HGNC:25487]
#286415	#N/A	1.81674	3.75239	3.39518	2.29392	5.33327	1.78153	2.90191	4.92591	#N/A	3.50342	#N/A	2.90126	4.2429	3.27209	2.77506	1.70732	3.18485	3.04078	3.03933	2.31325	1.39346	0.918404	2.32569	4.36304	#N/A	3.65977	2.42833	3.32614	#N/A	1.55196	#N/A	1.43519	#N/A	#N/A	#N/A	#N/A	#N/A	#N/A	#N/A	#N/A	#N/A	#N/A	#N/A	#N/A	#N/A	#N/A	#N/A	#N/A	#N/A	#N/A	3.44775	2.15271	2.13386	2.01638	1.57163	2.84017	3.40742	2.8324	1.78721	1.26489	3.44353	2.2322	39	ENSG00000286415		lncRNA	novel transcript
SEC11A	#N/A	1.12847	1.32986	0.904868	1.23953	1.47891	1.23306	0.911058	2.23905	#N/A	2.81878	#N/A	1.16789	1.33872	0.82425	1.09261	1.78555	1.73989	#N/A	2.10293	1.17446	1.82485	0.623275	1.36555	1.51793	#N/A	0.614958	#N/A	#N/A	#N/A	1.03951	0.777978	1.0552	0.598276	#N/A	#N/A	0.43489	#N/A	#N/A	#N/A	#N/A	#N/A	#N/A	#N/A	#N/A	#N/A	0.21931	#N/A	#N/A	0.35429	#N/A	2.68217	1.43814	2.13252	3.18273	2.51247	4.41816	4.16304	1.80366	1.51448	0.824825	#N/A	#N/A	39	ENSG00000140612	SEC11A	protein_coding	SEC11 homolog A, signal peptidase complex subunit [Source:HGNC Symbol;Acc:HGNC:17718]
#280145	#N/A	1.36643	2.94859	2.14452	1.56976	3.2662	2.60999	2.59705	3.41864	#N/A	#N/A	1.30415	2.45984	5.42101	3.57898	4.98729	2.89412	3.28902	4.18188	2.19974	3.21667	3.46659	1.26903	1.65587	3.5697	#N/A	3.8876	2.92547	2.82936	#N/A	1.25553	1.53402	#N/A	#N/A	#N/A	#N/A	#N/A	#N/A	#N/A	#N/A	#N/A	#N/A	#N/A	#N/A	#N/A	#N/A	#N/A	#N/A	#N/A	#N/A	#N/A	5.30403	2.61886	4.46078	2.51722	3.40341	1.46227	2.44835	2.31158	1.25344	2.77372	4.43606	3.13545	39	ENSG00000280145		lncRNA	novel transcript
PSMC1	#N/A	1.41663	3.75289	2.91642	3.59561	2.68174	3.28359	2.73227	#N/A	#N/A	3.97164	#N/A	2.12469	3.28534	1.77279	2.51883	3.62727	2.4875	1.69961	3.38251	4.54896	2.18977	#N/A	2.20574	1.81802	#N/A	2.19782	2.29903	1.49292	1.78381	2.34438	#N/A	1.83906	#N/A	#N/A	#N/A	0.740421	#N/A	#N/A	#N/A	#N/A	#N/A	#N/A	#N/A	#N/A	#N/A	#N/A	#N/A	#N/A	#N/A	#N/A	2.41351	2.046	3.37044	1.45411	1.48714	1.66812	3.0725	2.31694	1.51061	1.8112	2.41585	2.79196	39	ENSG00000100764	PSMC1	protein_coding	proteasome 26S subunit, ATPase 1 [Source:HGNC Symbol;Acc:HGNC:9547]
ZNF41	#N/A	1.29193	1.32994	1.12096	1.46519	1.57291	1.25786	0.755118	2.12503	#N/A	2.36299	#N/A	1.31545	1.67019	1.00241	1.21314	1.30844	1.69708	2.46064	2.51393	1.1061	1.13641	0.553611	2.54502	1.17807	#N/A	0.56781	0.749845	0.716934	#N/A	1.14052	1.30798	1.10516	#N/A	#N/A	#N/A	#N/A	#N/A	#N/A	#N/A	#N/A	#N/A	#N/A	#N/A	#N/A	#N/A	#N/A	#N/A	#N/A	#N/A	#N/A	1.36828	1.20103	1.37313	2.51648	2.02728	2.38484	5.24059	1.61584	1.35268	#N/A	1.00827	1.05603	39	ENSG00000147124	ZNF41	protein_coding	zinc finger protein 41 [Source:HGNC Symbol;Acc:HGNC:13107]
PAAF1	#N/A	1.05366	2.26483	1.62584	2.10427	2.94552	2.38913	1.5416	2.90739	#N/A	2.97865	#N/A	1.50028	1.65864	2.03634	1.81884	1.05739	2.24482	1.67049	3.4553	1.59578	1.28474	0.654431	1.17791	1.26012	#N/A	1.54259	1.09806	1.61371	#N/A	0.565554	#N/A	0.471724	#N/A	#N/A	#N/A	#N/A	#N/A	#N/A	#N/A	#N/A	#N/A	#N/A	#N/A	#N/A	#N/A	#N/A	#N/A	0.908727	#N/A	#N/A	1.94327	1.12239	1.8712	2.85756	1.65584	1.88256	2.65871	2.66155	1.82882	#N/A	1.88289	1.48951	39	ENSG00000175575	PAAF1	protein_coding	proteasomal ATPase associated factor 1 [Source:HGNC Symbol;Acc:HGNC:25687]
ATP13A5	#N/A	1.33525	4.54789	4.10712	3.26499	4.27271	3.58742	2.43635	1.81059	#N/A	1.82553	#N/A	2.52966	5.63698	6.58809	6.58477	3.02396	5.33716	3.17173	1.59709	2.56254	1.7341	0.830842	2.15604	2.91309	#N/A	3.78536	4.08474	4.11827	#N/A	4.84191	2.48329	3.76449	1.49234	#N/A	#N/A	#N/A	#N/A	#N/A	#N/A	#N/A	#N/A	#N/A	#N/A	#N/A	#N/A	#N/A	#N/A	#N/A	#N/A	#N/A	6.67675	3.70123	2.28344	3.98262	2.93382	1.32226	3.41065	3.38103	#N/A	#N/A	3.83431	2.83826	39	ENSG00000187527	ATP13A5	protein_coding	ATPase 13A5 [Source:HGNC Symbol;Acc:HGNC:31789]
THAP9	#N/A	1.52918	2.55967	1.36902	3.2496	3.13248	1.67477	2.33397	3.06835	#N/A	2.82431	1.50278	3.18075	1.41578	1.90526	1.55837	2.22734	0.945223	1.6966	2.36063	1.74592	1.70323	0.601125	2.90791	1.85875	#N/A	2.12544	1.67733	2.77961	#N/A	1.34177	#N/A	0.790586	#N/A	#N/A	#N/A	#N/A	#N/A	#N/A	#N/A	#N/A	#N/A	#N/A	#N/A	#N/A	#N/A	#N/A	#N/A	#N/A	#N/A	#N/A	2.40986	1.2864	1.65345	2.34997	2.73347	3.94795	3.95779	1.75613	2.78807	#N/A	1.45607	2.08387	39	ENSG00000168152	THAP9	protein_coding	THAP domain containing 9 [Source:HGNC Symbol;Acc:HGNC:23192]
GRB14	#N/A	1.53528	#N/A	#N/A	#N/A	#N/A	#N/A	#N/A	#N/A	0.534257	1.60989	#N/A	1.03179	6.15996	8.08167	4.15714	4.49775	7.00463	5.35341	4.0861	4.7574	5.30199	1.62066	4.67551	2.06765	#N/A	3.59363	5.78689	2.79882	#N/A	4.19817	2.92852	2.58551	1.43119	#N/A	#N/A	#N/A	#N/A	0.807081	0.594501	#N/A	#N/A	0.818597	#N/A	0.730426	#N/A	#N/A	#N/A	#N/A	0.531855	1.13623	4.77263	2.58286	#N/A	2.56848	5.32761	3.59546	5.89147	#N/A	2.32045	1.69428	5.36233	4.28937	39	ENSG00000115290	GRB14	protein_coding	growth factor receptor bound protein 14 [Source:HGNC Symbol;Acc:HGNC:4565]
ALDH1L1-AS2	#N/A	1.36643	4.36299	4.22098	3.40081	2.45316	2.55501	4.29262	3.94161	#N/A	3.03276	#N/A	2.36233	5.88194	2.72328	4.34465	3.87448	5.68191	2.25279	2.34285	3.19914	3.82485	1.58029	3.12887	3.55265	#N/A	3.02876	4.39705	2.09109	#N/A	3.18006	2.84414	2.0462	#N/A	#N/A	#N/A	#N/A	#N/A	#N/A	#N/A	#N/A	#N/A	#N/A	#N/A	#N/A	#N/A	#N/A	#N/A	#N/A	#N/A	0.36193	5.928	2.7687	2.80575	4.38985	2.51531	1.8779	4.33598	3.84944	#N/A	1.3233	1.75306	#N/A	39	ENSG00000246022	ALDH1L1-AS2	lncRNA	ALDH1L1 antisense RNA 2 [Source:HGNC Symbol;Acc:HGNC:42446]
SRRM1	#N/A	0.830531	0.847129	0.756272	0.78586	0.640834	1.10175	0.765843	1.80567	#N/A	1.33159	#N/A	0.427979	0.607807	0.77109	0.663778	0.640256	0.628005	0.844423	1.16757	0.659694	#N/A	0.316442	1.70182	0.831138	#N/A	0.879289	0.915653	0.946792	#N/A	0.487946	0.579358	0.606877	#N/A	#N/A	#N/A	#N/A	#N/A	#N/A	#N/A	#N/A	#N/A	#N/A	#N/A	#N/A	#N/A	0.130294	#N/A	#N/A	#N/A	#N/A	0.603581	0.526658	0.770701	0.778795	0.874149	1.81734	1.46047	0.783146	1.63204	#N/A	0.856361	1.58517	39	ENSG00000133226	SRRM1	protein_coding	serine and arginine repetitive matrix 1 [Source:HGNC Symbol;Acc:HGNC:16638]
FBXO22	#N/A	1.08776	1.2916	0.899866	1.24361	1.81103	1.80171	0.781096	3.08471	#N/A	2.06598	#N/A	1.14959	0.871405	1.18641	0.800744	0.844583	0.911673	1.28145	1.57795	0.764386	0.975655	#N/A	2.02784	0.799656	#N/A	1.15158	0.841459	0.937758	#N/A	0.910485	1.12773	0.862037	0.685552	#N/A	#N/A	#N/A	#N/A	#N/A	#N/A	#N/A	#N/A	#N/A	#N/A	#N/A	#N/A	#N/A	#N/A	#N/A	#N/A	#N/A	0.967373	1.03204	1.03473	1.10019	1.98165	4.41017	2.4134	1.23406	1.74501	#N/A	0.969019	1.00827	39	ENSG00000167196	FBXO22	protein_coding	F-box protein 22 [Source:HGNC Symbol;Acc:HGNC:13593]
KCNQ5-AS1	#N/A	1.24414	4.24447	2.38951	3.08706	4.18176	2.04396	3.85471	1.98334	#N/A	1.24081	1.53685	3.35808	6.36093	6.65704	4.42881	4.63694	5.17588	2.95681	1.79891	2.86533	3.21667	1.13166	2.1701	3.12318	#N/A	5.27395	3.91919	4.1819	#N/A	2.47299	2.09032	1.77355	3.49343	#N/A	#N/A	#N/A	#N/A	#N/A	#N/A	#N/A	#N/A	#N/A	#N/A	#N/A	#N/A	#N/A	#N/A	#N/A	#N/A	#N/A	6.42512	3.60213	2.32711	3.90892	2.87248	1.77756	3.88066	3.49646	#N/A	#N/A	3.58861	#N/A	39	ENSG00000229154	KCNQ5-AS1	lncRNA	KCNQ5 antisense RNA 1 [Source:HGNC Symbol;Acc:HGNC:40323]
ALDH4A1	#N/A	1.18346	4.33044	2.47951	4.61442	1.97257	2.02118	2.40691	1.84645	#N/A	1.82824	#N/A	1.81188	6.37391	6.5011	4.62055	4.61562	5.38645	3.19839	1.47634	2.2305	3.04196	1.40678	2.03079	2.99968	#N/A	1.85864	1.44526	2.21314	#N/A	4.51067	#N/A	3.5443	1.41638	#N/A	#N/A	#N/A	#N/A	#N/A	#N/A	#N/A	#N/A	0.350035	#N/A	#N/A	#N/A	#N/A	#N/A	#N/A	#N/A	#N/A	4.49087	2.82452	2.47087	3.75217	3.18414	1.20152	3.31571	3.14657	#N/A	#N/A	3.84121	1.47748	39	ENSG00000159423	ALDH4A1	protein_coding	aldehyde dehydrogenase 4 family member A1 [Source:HGNC Symbol;Acc:HGNC:406]
L2HGDH	#N/A	#N/A	5.26032	2.19167	3.30419	5.60841	3.57414	2.36424	3.59475	#N/A	2.91808	1.41756	1.91666	2.1657	1.82376	1.84088	1.4074	1.64923	2.88663	2.07279	1.7392	2.03208	0.847203	1.74295	2.18786	#N/A	1.83107	2.47139	2.56645	#N/A	0.573726	0.897014	#N/A	#N/A	#N/A	#N/A	#N/A	#N/A	#N/A	#N/A	#N/A	#N/A	#N/A	#N/A	#N/A	#N/A	#N/A	#N/A	#N/A	#N/A	0.260836	2.60985	1.36418	1.64364	2.53578	1.9603	5.59735	3.79832	1.88801	1.66627	#N/A	2.58436	2.25995	39	ENSG00000087299	L2HGDH	protein_coding	L-2-hydroxyglutarate dehydrogenase [Source:HGNC Symbol;Acc:HGNC:20499]
KMT2E-AS1	#N/A	#N/A	3.94241	3.30678	3.19488	3.26557	3.30613	2.65175	4.06508	0.77464	3.24562	2.90962	2.20092	0.38492	0.996322	0.511499	0.91953	0.614268	1.2055	1.61724	#N/A	1.60473	#N/A	1.30427	1.07628	#N/A	1.7214	2.3551	1.6712	2.15404	1.052	#N/A	0.731875	#N/A	#N/A	#N/A	0.857814	#N/A	#N/A	#N/A	#N/A	#N/A	#N/A	#N/A	#N/A	#N/A	#N/A	#N/A	0.868214	#N/A	#N/A	1.66632	1.37743	1.29453	2.19303	2.96681	2.59045	6.26685	3.24241	#N/A	0.768936	#N/A	2.07978	39	ENSG00000239569	KMT2E-AS1	lncRNA	KMT2E antisense RNA 1 [Source:HGNC Symbol;Acc:HGNC:40845]
PYCR1	#N/A	#N/A	5.1057	3.72301	5.00447	4.75739	2.73376	4.55077	2.03914	0.594046	1.97045	#N/A	3.64476	5.33407	5.0995	3.19417	3.60384	3.38609	3.82726	2.38802	3.07428	4.05741	1.28729	3.03795	2.11923	#N/A	5.55871	4.27166	4.36048	#N/A	4.05441	2.94466	2.44149	#N/A	#N/A	#N/A	#N/A	#N/A	#N/A	#N/A	#N/A	#N/A	#N/A	#N/A	#N/A	#N/A	#N/A	#N/A	#N/A	#N/A	#N/A	5.97541	3.92634	2.94083	4.5202	4.27874	2.04093	4.72621	3.89644	#N/A	1.79817	4.25657	1.60096	39	ENSG00000183010	PYCR1	protein_coding	pyrroline-5-carboxylate reductase 1 [Source:HGNC Symbol;Acc:HGNC:9721]
HMBS	#N/A	#N/A	5.6773	5.49622	4.29147	4.19873	3.44817	5.67201	2.45278	#N/A	1.82342	1.28571	2.47275	5.1629	4.15767	4.28301	3.30464	3.01237	2.7213	1.39002	2.10725	3.24269	2.10178	2.24649	2.35212	#N/A	3.15322	3.56181	2.01208	#N/A	1.42644	#N/A	1.34335	1.74903	#N/A	#N/A	0.344315	#N/A	#N/A	#N/A	#N/A	#N/A	#N/A	#N/A	#N/A	#N/A	#N/A	#N/A	#N/A	0.415665	#N/A	5.01975	3.56345	3.62918	2.46927	3.11562	1.4093	3.40118	3.2196	#N/A	#N/A	2.15727	#N/A	39	ENSG00000256269	HMBS	protein_coding	hydroxymethylbilane synthase [Source:HGNC Symbol;Acc:HGNC:4982]
YTHDC2	#N/A	#N/A	0.820472	0.451555	0.671245	1.12098	0.742173	0.842215	1.73131	0.281758	1.29304	#N/A	0.656724	0.326271	0.581767	#N/A	#N/A	0.399963	0.759908	1.08691	#N/A	0.950861	#N/A	0.766491	0.853269	#N/A	0.362277	0.581165	1.02521	1.63588	0.24925	#N/A	#N/A	#N/A	#N/A	#N/A	#N/A	#N/A	0.27263	#N/A	#N/A	#N/A	0.249232	0.187463	#N/A	#N/A	0.30425	0.195396	#N/A	0.274805	#N/A	0.484475	0.435508	0.481281	0.699271	1.14901	2.21889	1.5678	0.804728	#N/A	#N/A	0.609424	0.647626	39	ENSG00000047188	YTHDC2	protein_coding	YTH domain containing 2 [Source:HGNC Symbol;Acc:HGNC:24721]
PRMT7	#N/A	#N/A	1.19726	1.03009	0.867365	1.74421	1.6318	1.2369	1.86482	#N/A	1.26517	#N/A	1.06069	0.719719	0.798961	0.905211	0.847801	0.837349	0.796798	2.1518	1.06445	0.841985	0.507515	1.18047	1.02462	#N/A	0.698253	0.834575	1.30005	#N/A	0.485262	#N/A	#N/A	#N/A	#N/A	#N/A	#N/A	#N/A	#N/A	#N/A	#N/A	#N/A	0.151191	#N/A	#N/A	#N/A	#N/A	#N/A	0.760409	#N/A	0.202472	0.995914	0.89176	1.14212	1.22596	0.762163	3.91348	1.56065	1.05308	1.62055	#N/A	0.962617	1.30567	39	ENSG00000132600	PRMT7	protein_coding	protein arginine methyltransferase 7 [Source:HGNC Symbol;Acc:HGNC:25557]
#255148	#N/A	#N/A	4.27059	2.92196	3.17204	4.39262	2.42245	4.16655	3.65381	0.648727	1.71656	#N/A	3.24096	5.76381	4.07286	6.60254	5.11852	5.39368	2.0687	2.04712	2.97763	3.34746	2.19663	2.61099	3.34805	#N/A	5.41558	4.09897	4.28923	#N/A	5.21184	1.4379	2.97773	#N/A	#N/A	#N/A	0.485214	#N/A	#N/A	#N/A	#N/A	#N/A	#N/A	#N/A	#N/A	#N/A	#N/A	#N/A	#N/A	#N/A	#N/A	4.93492	4.6353	2.54433	4.1073	3.45234	1.80811	3.92398	3.60145	#N/A	#N/A	3.97474	2.62187	39	ENSG00000255148		lncRNA	novel transcript
THEM4	#N/A	#N/A	3.62406	1.906	3.35084	3.66101	3.16131	2.13739	4.01242	0.321611	3.7869	#N/A	1.80076	1.26303	1.33914	1.30979	1.13213	1.05121	1.14336	1.93788	1.17241	1.33874	0.655669	2.08634	1.24969	#N/A	2.28444	2.11356	1.8541	#N/A	0.706188	#N/A	0.721781	#N/A	#N/A	#N/A	#N/A	#N/A	#N/A	#N/A	#N/A	#N/A	#N/A	#N/A	#N/A	#N/A	#N/A	#N/A	0.746339	#N/A	#N/A	2.46557	1.91942	1.85579	4.72374	3.46835	4.03233	4.78728	3.23096	1.51367	0.831951	#N/A	1.97021	39	ENSG00000159445	THEM4	protein_coding	thioesterase superfamily member 4 [Source:HGNC Symbol;Acc:HGNC:17947]
#250155	#N/A	#N/A	4.76629	3.58414	4.28679	2.44987	1.83316	5.47392	2.90071	0.861219	1.6005	#N/A	2.06161	3.24597	1.41043	2.54056	4.36341	3.28742	#N/A	1.36573	2.02842	1.50644	1.15727	1.80024	#N/A	#N/A	#N/A	#N/A	#N/A	#N/A	2.94844	#N/A	1.22008	1.47837	#N/A	#N/A	0.786402	#N/A	1.30052	#N/A	#N/A	#N/A	1.56354	0.568217	1.11347	#N/A	1.03365	0.808867	#N/A	2.25057	#N/A	4.21364	3.36624	3.47131	3.44271	2.67599	#N/A	3.09776	1.89069	#N/A	#N/A	2.09579	#N/A	39	ENSG00000250155		lncRNA	novel transcript
NAA25	#N/A	#N/A	1.47864	0.973055	1.66679	2.3479	1.68268	0.909774	2.12455	#N/A	2.13747	#N/A	1.12344	0.901033	0.886887	0.935758	1.4412	0.737545	0.95557	2.69195	0.999977	1.259	0.282265	1.68683	0.882921	0.655043	0.97669	1.23578	0.737765	#N/A	0.555149	0.848343	#N/A	#N/A	#N/A	#N/A	#N/A	#N/A	#N/A	#N/A	#N/A	#N/A	#N/A	#N/A	#N/A	#N/A	#N/A	#N/A	#N/A	#N/A	#N/A	1.15447	0.955584	1.00248	2.41379	2.06495	2.54914	2.36275	1.07432	1.05711	0.522244	0.79624	1.65264	39	ENSG00000111300	NAA25	protein_coding	N-alpha-acetyltransferase 25, NatB auxiliary subunit [Source:HGNC Symbol;Acc:HGNC:25783]
FAM168B	#N/A	#N/A	1.06316	0.687923	1.31673	1.27738	1.33387	0.930874	1.9275	#N/A	2.00035	#N/A	0.860643	1.27495	1.33982	1.29437	1.28672	1.29335	1.00673	2.6065	1.38977	1.79043	0.461977	2.4333	1.30535	#N/A	1.15531	0.835323	1.04939	#N/A	0.871524	0.773839	0.856243	0.716918	#N/A	#N/A	#N/A	#N/A	#N/A	#N/A	#N/A	#N/A	#N/A	#N/A	#N/A	#N/A	#N/A	#N/A	#N/A	#N/A	#N/A	1.07737	0.799919	1.23306	1.1957	1.67667	2.14939	2.47465	1.25165	1.5755	#N/A	1.13909	0.937639	39	ENSG00000152102	FAM168B	protein_coding	family with sequence similarity 168 member B [Source:HGNC Symbol;Acc:HGNC:27016]
CNTFR	#N/A	#N/A	7.16795	3.05594	4.34529	5.94544	2.73933	3.15948	2.39373	#N/A	1.89854	#N/A	2.00975	4.75245	3.93113	3.95833	2.77192	3.99483	1.94251	3.35498	1.73391	5.0533	#N/A	2.70985	4.83291	#N/A	4.77281	2.77648	2.61108	#N/A	3.00065	3.95246	1.81738	#N/A	#N/A	#N/A	#N/A	#N/A	#N/A	#N/A	0.113411	#N/A	#N/A	#N/A	#N/A	#N/A	#N/A	#N/A	#N/A	#N/A	0.797051	6.33966	3.58928	3.17256	5.39712	4.65815	3.77655	5.68579	5.16977	2.71468	#N/A	2.26209	2.4298	39	ENSG00000122756	CNTFR	protein_coding	ciliary neurotrophic factor receptor [Source:HGNC Symbol;Acc:HGNC:2170]
RBM38-AS1	#N/A	#N/A	4.48868	2.40194	3.37336	4.46904	2.52886	2.77364	2.29971	#N/A	2.26367	#N/A	3.18673	4.5262	3.20697	3.92218	3.0153	5.52433	3.31073	1.93496	2.91237	3.37652	1.42193	2.27912	2.09717	#N/A	3.13476	2.68678	4.33482	#N/A	3.2164	2.84732	5.49219	#N/A	#N/A	#N/A	#N/A	#N/A	#N/A	#N/A	#N/A	#N/A	#N/A	#N/A	#N/A	#N/A	#N/A	#N/A	1.51824	#N/A	0.312954	5.02324	3.56711	2.20562	4.13083	3.29469	1.62073	3.80571	3.65512	#N/A	1.39501	1.65885	#N/A	39	ENSG00000218018	RBM38-AS1	lncRNA	RBM38 antisense RNA 1 [Source:HGNC Symbol;Acc:HGNC:40725]
SCAF11	#N/A	#N/A	0.522412	0.52276	0.623417	0.737924	0.647625	0.586495	1.31877	#N/A	1.4374	#N/A	0.647042	0.535541	0.732204	0.609944	0.864877	0.817525	0.707442	1.56415	0.558647	0.566558	#N/A	1.13543	0.498996	#N/A	0.388469	#N/A	0.411941	1.24682	0.514511	0.594199	0.354199	#N/A	#N/A	#N/A	#N/A	#N/A	#N/A	#N/A	#N/A	#N/A	#N/A	#N/A	#N/A	#N/A	#N/A	#N/A	0.628686	#N/A	#N/A	0.734572	0.785616	0.768102	0.885121	1.01042	2.62308	1.62029	0.910308	1.50891	0.346775	0.816822	0.661387	39	ENSG00000139218	SCAF11	protein_coding	SR-related CTD associated factor 11 [Source:HGNC Symbol;Acc:HGNC:10784]
SRP14-DT	#N/A	#N/A	1.35933	0.865554	0.89144	1.12508	1.9893	1.51577	1.33644	#N/A	2.1164	#N/A	1.7172	1.38263	1.74682	1.71006	1.30626	1.19678	1.36666	1.6499	#N/A	1.6896	0.721675	0.981017	2.39653	#N/A	0.949556	#N/A	1.93533	#N/A	1.19872	#N/A	1.00574	1.41738	#N/A	#N/A	0.244501	#N/A	#N/A	#N/A	#N/A	#N/A	#N/A	#N/A	#N/A	#N/A	#N/A	#N/A	#N/A	#N/A	0.214864	3.46947	2.4088	1.80088	3.49205	3.98695	4.22677	6.37966	2.01454	3.34395	1.34351	1.37404	2.58208	39	ENSG00000248508	SRP14-DT	lncRNA	SRP14 divergent transcript [Source:HGNC Symbol;Acc:HGNC:48619]
TMX2	#N/A	#N/A	1.46175	1.28685	1.49022	1.48055	1.06882	1.05459	2.33806	#N/A	1.8099	1.13371	1.49119	0.838222	0.984692	1.27397	1.34406	1.09204	0.959911	3.36527	1.28745	1.81248	0.355397	2.32076	1.09571	#N/A	1.52862	0.845126	1.16119	#N/A	0.695212	#N/A	0.945254	#N/A	#N/A	#N/A	#N/A	#N/A	#N/A	#N/A	#N/A	#N/A	#N/A	#N/A	#N/A	#N/A	#N/A	#N/A	0.594444	#N/A	#N/A	1.38414	0.889389	1.957	1.55883	2.29553	5.91505	3.51433	1.57361	2.65088	#N/A	0.929453	1.24101	39	ENSG00000213593	TMX2	protein_coding	thioredoxin related transmembrane protein 2 [Source:HGNC Symbol;Acc:HGNC:30739]
#278817	#N/A	#N/A	6.97136	3.73611	1.95194	1.31885	0.93142	3.84187	0.990858	#N/A	0.553927	0.488818	3.25141	4.58287	5.09984	4.70803	1.17892	2.91755	#N/A	0.485883	0.656531	0.795765	2.60658	0.599249	0.949096	#N/A	3.55636	1.38191	1.5914	#N/A	1.95201	#N/A	2.32398	#N/A	#N/A	#N/A	0.923185	#N/A	#N/A	#N/A	#N/A	#N/A	0.881788	#N/A	#N/A	#N/A	0.703651	#N/A	#N/A	2.02096	#N/A	7.41847	4.44545	1.10815	#N/A	0.634898	0.614182	#N/A	0.923038	#N/A	1.32926	1.44097	0.897411	39	ENSG00000278817		protein_coding
FUNDC2	#N/A	#N/A	5.01013	0.579668	0.448052	0.47837	0.364045	0.58075	0.412979	#N/A	0.308848	#N/A	0.499219	5.0509	0.844091	0.679753	0.313262	0.508288	0.326881	0.25312	0.328756	#N/A	#N/A	0.345042	0.308919	#N/A	0.61721	0.433513	0.449017	#N/A	0.624231	#N/A	0.676166	#N/A	#N/A	#N/A	#N/A	#N/A	#N/A	#N/A	#N/A	#N/A	0.887069	#N/A	0.54463	#N/A	0.784101	#N/A	#N/A	1.32205	#N/A	0.359677	0.88918	0.373374	0.423436	0.349268	0.360054	0.356407	0.369868	#N/A	0.557733	0.789834	0.67707	39	ENSG00000165775	FUNDC2	protein_coding	FUN14 domain containing 2 [Source:HGNC Symbol;Acc:HGNC:24925]
VWA8-AS1	#N/A	#N/A	2.8674	2.00761	1.70311	1.87467	2.57854	4.84989	1.29948	1.08933	#N/A	#N/A	2.21305	2.74295	3.26789	3.24023	2.1099	4.45009	#N/A	1.0146	1.52995	1.21416	#N/A	1.33392	2.11614	#N/A	4.65616	3.08643	3.16996	#N/A	2.66836	#N/A	1.36835	2.5564	#N/A	#N/A	0.566262	#N/A	0.555648	#N/A	#N/A	#N/A	0.500972	#N/A	#N/A	#N/A	0.545971	#N/A	#N/A	0.709803	#N/A	2.3411	1.33763	2.94516	1.82438	1.96623	0.906207	2.40914	#N/A	#N/A	#N/A	1.69668	1.99022	39	ENSG00000278338	VWA8-AS1	lncRNA	VWA8 antisense RNA 1 (head to head) [Source:HGNC Symbol;Acc:HGNC:44270]
UPK3A	#N/A	#N/A	5.55097	2.40942	3.89355	3.14684	2.38336	4.7984	1.82059	#N/A	1.18618	0.945293	2.82088	7.74741	4.05144	5.71463	3.92326	4.41614	2.23203	0.998213	1.55447	1.88606	1.24551	1.38584	1.99653	#N/A	4.68332	3.13318	3.26548	#N/A	4.67875	1.3113	4.3565	1.4195	#N/A	#N/A	#N/A	#N/A	#N/A	#N/A	#N/A	#N/A	#N/A	#N/A	#N/A	#N/A	#N/A	#N/A	#N/A	#N/A	#N/A	5.81546	5.35556	1.73434	2.8295	1.83982	0.885268	2.01081	2.26354	#N/A	#N/A	1.7172	1.99266	39	ENSG00000100373	UPK3A	protein_coding	uroplakin 3A [Source:HGNC Symbol;Acc:HGNC:12580]
UCHL3	#N/A	#N/A	3.67624	2.05567	3.56468	5.27092	2.51219	2.00272	4.88305	0.440827	4.10519	1.14951	1.87184	1.44585	0.807293	0.997148	1.69655	1.61029	1.07253	1.24013	1.27368	2.09234	0.850956	1.00253	#N/A	#N/A	1.55522	2.03809	1.25157	#N/A	0.838058	#N/A	0.855603	#N/A	#N/A	#N/A	0.426015	#N/A	#N/A	#N/A	#N/A	#N/A	#N/A	#N/A	#N/A	#N/A	#N/A	#N/A	#N/A	#N/A	#N/A	1.98106	1.87547	2.18775	1.83206	1.82863	3.51282	2.79215	1.8886	1.20573	0.969427	#N/A	2.46268	39	ENSG00000118939	UCHL3	protein_coding	ubiquitin C-terminal hydrolase L3 [Source:HGNC Symbol;Acc:HGNC:12515]
NTMT2	#N/A	#N/A	3.53315	2.48625	1.74598	2.94373	1.87331	3.3512	1.39221	0.775296	#N/A	0.74445	3.16394	5.8532	4.22239	5.64222	2.11543	4.32549	2.37342	0.844747	1.20711	1.50588	1.68417	1.03716	#N/A	#N/A	4.64332	2.76437	2.88835	#N/A	5.46652	1.23768	3.39476	#N/A	#N/A	#N/A	#N/A	#N/A	#N/A	#N/A	#N/A	#N/A	0.42423	#N/A	#N/A	#N/A	#N/A	#N/A	#N/A	#N/A	1.41634	4.69363	4.11071	2.54703	2.33206	1.39121	0.718617	1.38962	1.25776	#N/A	#N/A	2.37348	1.45077	39	ENSG00000203740	NTMT2	protein_coding	N-terminal Xaa-Pro-Lys N-methyltransferase 2 [Source:HGNC Symbol;Acc:HGNC:31932]
UCHL5	#N/A	#N/A	1.98378	1.55011	1.37756	1.8861	2.44769	1.34464	3.21573	0.334331	3.07302	1.713	1.75121	0.993659	0.79419	0.709365	0.820386	0.633148	1.39814	2.92357	0.899851	1.84772	0.676039	1.53882	1.03528	#N/A	0.784361	#N/A	1.21822	#N/A	0.715433	#N/A	0.880735	#N/A	#N/A	#N/A	0.434086	#N/A	0.348684	#N/A	#N/A	#N/A	#N/A	#N/A	#N/A	#N/A	#N/A	#N/A	#N/A	#N/A	#N/A	1.99571	1.25638	1.21265	3.13396	2.3871	3.58387	3.98236	2.01488	2.10986	#N/A	0.692567	#N/A	39	ENSG00000116750	UCHL5	protein_coding	ubiquitin C-terminal hydrolase L5 [Source:HGNC Symbol;Acc:HGNC:19678]
UBE2V2	#N/A	#N/A	1.77441	1.07638	1.37373	2.00489	2.01023	1.15438	1.93365	#N/A	2.8494	1.21204	1.08966	0.840402	0.717604	0.667595	0.741449	0.920675	1.35524	3.23604	#N/A	1.13372	#N/A	1.16668	0.839305	#N/A	0.592464	0.821726	0.681868	#N/A	0.567135	0.800983	0.496475	#N/A	#N/A	#N/A	0.35651	#N/A	0.36191	#N/A	#N/A	#N/A	#N/A	#N/A	#N/A	#N/A	#N/A	#N/A	#N/A	#N/A	#N/A	1.24034	0.755246	1.33507	1.87913	1.14785	2.2736	2.24825	1.13158	#N/A	0.587852	1.0419	1.77542	39	ENSG00000169139	UBE2V2	protein_coding	ubiquitin conjugating enzyme E2 V2 [Source:HGNC Symbol;Acc:HGNC:12495]
TRIM7-AS1	#N/A	#N/A	5.64527	1.43452	2.38222	3.33979	2.66045	3.45468	2.50997	1.05667	1.35175	#N/A	2.06207	4.11108	4.13579	3.91734	3.96103	4.41463	2.2915	1.07078	1.68161	2.36171	#N/A	1.42381	2.17891	#N/A	4.55046	1.94127	3.14307	#N/A	2.54252	#N/A	2.2191	#N/A	#N/A	#N/A	0.56199	#N/A	#N/A	#N/A	0.352324	#N/A	#N/A	#N/A	#N/A	#N/A	#N/A	#N/A	#N/A	#N/A	0.82486	7.87482	3.19839	3.0281	2.91938	2.06323	1.00777	2.67202	2.46969	#N/A	#N/A	2.87024	1.64986	39	ENSG00000250900	TRIM7-AS1	lncRNA	TRIM7 antisense RNA 1 [Source:HGNC Symbol;Acc:HGNC:40764]
SUPV3L1	#N/A	#N/A	2.34003	1.76811	1.29958	3.32392	2.2184	1.36757	3.24811	0.336217	3.00143	1.03743	1.32442	1.27428	1.28313	1.01295	1.27738	1.03454	1.30652	1.99354	1.51413	1.66647	0.789382	1.57482	1.78406	#N/A	1.95949	2.03942	1.53933	#N/A	0.783154	#N/A	#N/A	#N/A	#N/A	#N/A	#N/A	#N/A	#N/A	#N/A	#N/A	#N/A	#N/A	#N/A	#N/A	#N/A	#N/A	#N/A	#N/A	#N/A	#N/A	1.30186	1.2121	1.3496	2.51519	2.42153	2.60125	3.59858	1.80495	1.92674	0.64362	1.37992	1.62607	39	ENSG00000156502	SUPV3L1	protein_coding	Suv3 like RNA helicase [Source:HGNC Symbol;Acc:HGNC:11471]
SCAI	#N/A	#N/A	0.640476	0.665074	0.938647	1.24314	1.09474	0.845727	1.14377	#N/A	1.90558	#N/A	1.05661	1.11365	1.01225	0.859076	0.804039	1.56135	1.30843	1.70787	0.929092	0.946563	0.415602	2.4957	1.02822	#N/A	0.991017	1.3275	1.53898	#N/A	0.56801	0.618372	0.434355	#N/A	#N/A	#N/A	#N/A	#N/A	#N/A	#N/A	#N/A	#N/A	#N/A	#N/A	#N/A	#N/A	0.118863	#N/A	#N/A	0.148891	#N/A	0.965141	1.12333	0.748016	1.49273	1.37851	2.1245	1.73237	1.05461	1.36659	#N/A	#N/A	0.968363	39	ENSG00000173611	SCAI	protein_coding	suppressor of cancer cell invasion [Source:HGNC Symbol;Acc:HGNC:26709]
#248837	#N/A	#N/A	3.77601	4.93934	3.82396	2.07479	1.57118	2.67892	1.67883	#N/A	1.38454	1.07828	2.14916	4.1864	2.86115	5.62058	3.67759	2.89236	2.19044	1.12007	1.7487	2.39943	1.06008	1.36936	2.19913	#N/A	4.37346	1.62794	1.85231	#N/A	3.21335	1.34127	2.2558	1.62389	#N/A	#N/A	#N/A	#N/A	#N/A	#N/A	#N/A	#N/A	#N/A	#N/A	#N/A	#N/A	#N/A	#N/A	#N/A	#N/A	#N/A	4.53367	2.89709	3.11067	2.95075	2.10468	1.06369	2.93601	1.56911	#N/A	#N/A	1.43956	1.34457	39	ENSG00000248837		lncRNA	novel transcript
ZNF552	#N/A	#N/A	0.867509	1.15862	0.580284	1.56021	1.28472	0.984489	1.1942	#N/A	2.49126	#N/A	0.721616	0.937123	1.04867	1.30108	0.693008	0.878702	1.21319	2.47214	#N/A	1.11081	0.575856	1.26487	0.915938	#N/A	1.29386	1.74788	0.880476	#N/A	0.84589	1.02916	0.793519	1.11038	#N/A	#N/A	#N/A	#N/A	#N/A	#N/A	#N/A	#N/A	#N/A	#N/A	#N/A	#N/A	#N/A	#N/A	#N/A	0.349822	#N/A	1.01571	1.00659	1.23883	1.16142	2.27788	2.38362	1.2323	1.78616	2.2521	#N/A	1.27931	1.06195	39	ENSG00000178935	ZNF552	protein_coding	zinc finger protein 552 [Source:HGNC Symbol;Acc:HGNC:26135]
#233848	#N/A	#N/A	1.06028	1.10855	0.966538	1.0558	2.49582	1.05541	1.70638	0.560036	1.69568	#N/A	1.38834	1.14726	1.2021	1.36676	0.914909	1.3547	#N/A	2.00924	#N/A	1.53522	0.94395	2.60219	1.02296	#N/A	2.12989	1.74442	2.28827	2.56975	1.08304	1.8722	1.04723	#N/A	#N/A	#N/A	0.604725	#N/A	#N/A	0.205474	#N/A	#N/A	#N/A	#N/A	#N/A	#N/A	#N/A	#N/A	#N/A	#N/A	0.221795	0.996461	0.814691	1.6979	1.81369	1.0513	2.50313	1.14196	1.94711	#N/A	#N/A	0.851606	#N/A	39	ENSG00000233848		lncRNA	novel transcript
#267579	#N/A	#N/A	4.82437	3.69772	2.33439	1.6762	1.23867	3.64905	1.04412	1.32799	0.648721	#N/A	2.20301	4.98689	4.52265	4.52069	1.50807	3.08654	1.13638	#N/A	#N/A	1.05961	2.44746	0.650283	1.02867	#N/A	3.15047	1.51851	1.56576	#N/A	6.02983	#N/A	2.6685	#N/A	#N/A	#N/A	0.60617	#N/A	0.814656	#N/A	#N/A	#N/A	1.43717	#N/A	#N/A	#N/A	0.768829	#N/A	#N/A	2.09882	#N/A	4.96892	4.22478	1.50681	1.42038	0.94975	#N/A	1.07638	1.16497	#N/A	1.60978	1.35908	#N/A	39	ENSG00000267579		lncRNA	novel transcript, antisense to ALPK2
#286244	#N/A	#N/A	1.93781	1.40264	1.58959	2.82224	1.58995	1.6637	0.917249	0.53314	2.30271	#N/A	1.38052	1.19547	1.65682	1.50264	0.848908	1.83977	1.25592	4.24063	#N/A	#N/A	1.01388	1.96968	1.11731	#N/A	2.01771	2.8562	2.89061	1.93815	0.918869	1.79848	0.673022	#N/A	#N/A	#N/A	0.431946	#N/A	#N/A	#N/A	#N/A	#N/A	#N/A	#N/A	#N/A	#N/A	#N/A	#N/A	#N/A	#N/A	#N/A	1.22939	1.00804	2.31031	0.968708	1.11965	2.35106	1.85922	1.29951	1.62862	0.97443	1.30845	#N/A	39	ENSG00000286244		lncRNA	novel transcript, antisense to STAMBP
TIMM50	#N/A	#N/A	3.63269	3.35466	2.19413	2.81556	2.49784	1.63939	3.38263	0.753368	2.55377	1.97067	1.07646	4.27006	2.37266	4.78827	3.81818	3.89376	3.81483	#N/A	2.90845	3.3713	1.75418	3.07017	3.51625	#N/A	2.93936	2.14195	2.95776	#N/A	1.56193	#N/A	2.18729	#N/A	#N/A	#N/A	0.463863	#N/A	#N/A	#N/A	#N/A	#N/A	#N/A	#N/A	#N/A	#N/A	#N/A	#N/A	#N/A	0.632916	#N/A	2.32591	1.35305	1.58054	2.74045	1.48892	1.88308	2.24522	2.3426	#N/A	#N/A	1.76932	3.5157	39	ENSG00000105197	TIMM50	protein_coding	translocase of inner mitochondrial membrane 50 [Source:HGNC Symbol;Acc:HGNC:23656]
DIP2B	#N/A	#N/A	#N/A	0.484685	#N/A	0.431654	#N/A	0.386576	#N/A	0.221297	0.861677	#N/A	#N/A	1.25805	1.10485	0.938757	0.83128	1.11915	1.39645	2.60904	1.22089	1.49368	0.63494	1.48462	0.698581	#N/A	#N/A	#N/A	#N/A	#N/A	1.11706	1.13195	0.966298	0.795504	#N/A	#N/A	#N/A	#N/A	0.288844	#N/A	#N/A	#N/A	0.39982	0.222488	0.337011	#N/A	0.386861	0.22138	#N/A	0.416231	#N/A	1.11191	1.06039	1.09664	1.39521	0.993497	3.63035	1.6081	1.07792	1.17313	#N/A	0.651325	1.18098	39	ENSG00000066084	DIP2B	protein_coding	disco interacting protein 2 homolog B [Source:HGNC Symbol;Acc:HGNC:29284]
ETFRF1	#N/A	#N/A	4.75934	2.01323	3.19169	3.31789	2.07248	1.36508	2.44856	#N/A	4.4094	#N/A	1.96015	2.93017	3.71599	3.60532	5.24752	2.28528	4.97655	2.2757	2.95969	3.43112	0.756908	4.81562	2.99567	#N/A	#N/A	1.65545	2.05055	1.85769	3.21301	#N/A	1.86265	#N/A	#N/A	#N/A	0.419988	#N/A	#N/A	#N/A	#N/A	#N/A	#N/A	#N/A	#N/A	#N/A	#N/A	#N/A	#N/A	#N/A	#N/A	4.9444	2.52987	2.76357	3.93774	5.11087	3.94476	3.60005	2.47992	3.30214	1.70678	2.11951	2.11662	39	ENSG00000205707	ETFRF1	protein_coding	electron transfer flavoprotein regulatory factor 1 [Source:HGNC Symbol;Acc:HGNC:27052]
MRPL4	#N/A	#N/A	2.71214	1.69695	1.77299	1.70012	1.44327	1.54676	1.7266	0.672519	2.46074	2.25205	1.77456	3.40059	2.47267	3.58983	2.89011	2.66583	3.13999	3.28985	2.3667	1.68922	0.888869	2.1762	1.36054	#N/A	3.21339	1.69734	1.89927	#N/A	1.10986	#N/A	#N/A	#N/A	#N/A	#N/A	0.531432	#N/A	#N/A	#N/A	#N/A	#N/A	#N/A	#N/A	#N/A	#N/A	#N/A	#N/A	#N/A	#N/A	#N/A	4.43451	1.8725	2.14187	5.19417	4.76757	3.31255	3.19117	2.34717	2.42813	#N/A	1.68232	1.77228	39	ENSG00000105364	MRPL4	protein_coding	mitochondrial ribosomal protein L4 [Source:HGNC Symbol;Acc:HGNC:14276]
#286658	#N/A	#N/A	1.93116	2.54527	#N/A	1.38477	1.4828	1.29049	1.36637	0.828801	#N/A	#N/A	1.81776	3.93909	4.01305	3.30626	3.20377	4.3683	2.29865	1.05096	1.4918	2.15923	1.25923	1.13411	1.96112	0.686051	4.28583	2.78104	2.85701	#N/A	3.07094	1.54535	2.51971	2.41292	#N/A	#N/A	0.756371	#N/A	#N/A	#N/A	#N/A	#N/A	0.439649	#N/A	#N/A	#N/A	#N/A	#N/A	#N/A	0.725991	#N/A	3.5511	3.84002	2.84202	1.78175	2.15396	#N/A	2.44244	2.20691	#N/A	#N/A	2.43339	#N/A	39	ENSG00000286658		lncRNA	novel transcript, antisense to GRB10
TLE4	2.39757	2.27983	1.13176	1.1988	1.01239	1.56266	1.047	1.30428	1.99543	#N/A	1.33372	0.811748	0.961392	1.70398	2.22839	2.30708	1.74213	1.90079	1.95107	2.91985	2.2401	2.33924	0.62655	3.05999	1.28393	#N/A	#N/A	#N/A	0.490912	2.37322	#N/A	#N/A	#N/A	#N/A	#N/A	#N/A	#N/A	#N/A	#N/A	#N/A	#N/A	#N/A	#N/A	0.338554	#N/A	#N/A	#N/A	#N/A	#N/A	#N/A	#N/A	1.60218	1.61236	1.88604	2.19585	1.82507	3.59299	2.58753	1.40137	1.83801	0.668018	0.624287	#N/A	38	ENSG00000106829	TLE4	protein_coding	TLE family member 4, transcriptional corepressor [Source:HGNC Symbol;Acc:HGNC:11840]
SYNJ2	3.10182	#N/A	1.20875	#N/A	1.01403	1.92937	1.49204	#N/A	1.9515	0.478992	1.25837	#N/A	1.45596	0.976082	0.871711	#N/A	#N/A	0.813225	#N/A	1.5247	#N/A	#N/A	0.507197	1.65564	1.17427	#N/A	3.29966	3.3464	1.43106	#N/A	0.977288	#N/A	1.35377	#N/A	#N/A	#N/A	#N/A	#N/A	0.368293	0.292988	0.172053	#N/A	0.545932	#N/A	#N/A	#N/A	#N/A	0.306147	#N/A	0.738152	0.778654	2.35579	1.17631	2.28717	4.62616	2.81263	3.23631	2.98007	0.932741	2.21482	#N/A	#N/A	0.990085	38	ENSG00000078269	SYNJ2	protein_coding	synaptojanin 2 [Source:HGNC Symbol;Acc:HGNC:11504]
PTCHD1-AS	2.48348	2.75207	6.12211	4.85968	5.20029	7.0385	3.48629	4.43898	4.51438	#N/A	3.42955	#N/A	2.21585	1.82621	3.05301	2.36699	3.18121	2.40677	1.61792	3.98705	2.97928	2.38477	#N/A	1.48014	2.27672	#N/A	4.1999	4.32358	4.43468	5.93056	#N/A	#N/A	#N/A	#N/A	#N/A	#N/A	#N/A	#N/A	#N/A	#N/A	0.184584	#N/A	#N/A	#N/A	#N/A	#N/A	#N/A	#N/A	#N/A	#N/A	#N/A	4.79273	1.8539	2.45852	5.60355	2.70464	3.04409	3.78972	3.41635	2.31373	#N/A	4.3391	3.75688	38	ENSG00000233067	PTCHD1-AS	lncRNA	PTCHD1 antisense RNA (head to head) [Source:HGNC Symbol;Acc:HGNC:37703]
BACH1	1.34011	#N/A	1.40213	1.40098	1.55522	1.908	1.4147	1.23724	1.97735	#N/A	1.85444	#N/A	0.940906	1.62769	1.43846	1.74852	1.36809	1.64771	1.82035	2.46501	1.24177	2.16118	0.708846	2.38808	1.59958	#N/A	#N/A	#N/A	#N/A	#N/A	1.41743	1.27306	1.04937	0.553079	#N/A	#N/A	#N/A	#N/A	#N/A	#N/A	#N/A	0.308372	#N/A	#N/A	#N/A	#N/A	#N/A	#N/A	#N/A	#N/A	#N/A	1.36037	0.39385	0.882157	2.63015	1.87981	3.3274	2.44402	0.680524	2.25777	#N/A	0.66499	0.973934	38	ENSG00000156273	BACH1	protein_coding	BTB domain and CNC homolog 1 [Source:HGNC Symbol;Acc:HGNC:935]
MET	1.89872	3.69358	2.20122	#N/A	1.60822	2.2472	1.98683	#N/A	1.14151	#N/A	1.76596	#N/A	0.893554	4.71506	3.43386	3.57357	2.1796	4.87925	4.14354	6.25924	3.37199	4.56322	0.88928	4.96939	2.61243	1.11242	3.20682	2.89682	3.07712	1.87918	#N/A	#N/A	#N/A	#N/A	#N/A	#N/A	#N/A	#N/A	#N/A	#N/A	#N/A	#N/A	#N/A	#N/A	#N/A	#N/A	#N/A	#N/A	#N/A	#N/A	#N/A	5.91517	2.37602	2.41099	5.79039	4.13741	4.32167	4.46657	1.01547	5.25427	0.73777	4.24204	3.55463	38	ENSG00000105976	MET	protein_coding	MET proto-oncogene, receptor tyrosine kinase [Source:HGNC Symbol;Acc:HGNC:7029]
LINC02408	4.72835	#N/A	2.394	1.77273	2.00508	4.72296	1.51905	2.65399	2.43111	#N/A	#N/A	#N/A	3.04942	6.61876	2.92215	4.63759	1.85039	5.43285	3.45253	2.18628	1.6055	2.59778	1.71472	2.51667	3.7406	#N/A	2.49198	4.17497	4.0868	#N/A	1.71768	2.67107	1.68384	#N/A	#N/A	#N/A	#N/A	#N/A	#N/A	#N/A	#N/A	#N/A	0.615055	#N/A	0.486329	#N/A	#N/A	#N/A	#N/A	#N/A	#N/A	4.64382	2.09349	3.1782	4.26447	3.66117	2.23507	3.32386	2.59585	#N/A	#N/A	1.95459	#N/A	38	ENSG00000203585	LINC02408	lncRNA	long intergenic non-protein coding RNA 2408 [Source:HGNC Symbol;Acc:HGNC:53337]
SH2D1B	1.2207	0.565381	2.98928	1.4458	1.34513	1.68355	0.705304	2.25836	0.819603	#N/A	#N/A	#N/A	1.30743	5.64968	0.951873	0.701234	0.746898	3.33542	0.89409	0.489172	0.682632	0.558991	#N/A	0.751602	0.750197	#N/A	2.37104	1.33541	#N/A	#N/A	2.01547	0.64633	0.689497	#N/A	#N/A	#N/A	#N/A	#N/A	#N/A	#N/A	2.17366	1.78388	#N/A	#N/A	#N/A	#N/A	#N/A	#N/A	#N/A	#N/A	1.90694	5.5191	2.71851	1.07929	0.86937	0.612516	0.648799	0.709923	0.73837	0.513237	#N/A	#N/A	#N/A	38	ENSG00000198574	SH2D1B	protein_coding	SH2 domain containing 1B [Source:HGNC Symbol;Acc:HGNC:30416]
TM6SF1	2.92375	1.82026	2.60251	#N/A	2.08429	3.18365	3.41012	#N/A	4.07001	#N/A	3.39769	1.30399	1.75141	6.47783	3.93183	4.76403	5.16357	5.46671	5.76986	4.65144	3.56671	5.75302	1.12598	5.26597	3.89056	#N/A	#N/A	#N/A	#N/A	#N/A	3.92982	2.64647	3.57026	1.206	#N/A	#N/A	#N/A	#N/A	#N/A	#N/A	#N/A	#N/A	#N/A	#N/A	#N/A	#N/A	#N/A	#N/A	#N/A	0.267117	#N/A	5.47599	3.5579	3.16947	6.11991	5.76501	4.25465	6.33467	2.85678	3.24725	1.24026	2.10038	#N/A	38	ENSG00000136404	TM6SF1	protein_coding	transmembrane 6 superfamily member 1 [Source:HGNC Symbol;Acc:HGNC:11860]
RPS6KA3	1.09608	#N/A	0.951466	0.710034	1.13658	1.3881	1.13551	0.946733	2.27055	#N/A	1.98446	#N/A	1.29771	1.78323	1.49243	1.60891	1.68594	1.75417	1.73659	3.33869	1.56828	2.89567	0.472612	2.43553	1.61277	#N/A	#N/A	#N/A	#N/A	#N/A	1.64634	1.30488	1.38307	0.604638	#N/A	#N/A	#N/A	#N/A	#N/A	#N/A	#N/A	#N/A	#N/A	#N/A	#N/A	#N/A	#N/A	#N/A	#N/A	#N/A	0.195274	2.8898	1.95653	2.15922	4.21571	3.58059	4.23821	4.92213	2.36048	3.31116	0.684658	#N/A	0.876475	38	ENSG00000177189	RPS6KA3	protein_coding	ribosomal protein S6 kinase A3 [Source:HGNC Symbol;Acc:HGNC:10432]
SFMBT2	1.8175	1.11263	#N/A	#N/A	#N/A	#N/A	#N/A	#N/A	#N/A	#N/A	#N/A	#N/A	#N/A	1.42537	2.04761	1.79516	1.03051	1.21344	1.70067	2.36333	1.9414	1.62674	0.914254	1.19089	1.42423	#N/A	#N/A	#N/A	0.531466	1.75792	1.5215	1.23434	1.21633	0.867183	#N/A	#N/A	#N/A	#N/A	0.296679	0.174057	0.152748	0.39562	0.444128	#N/A	0.431217	#N/A	0.30759	0.336177	#N/A	0.801438	0.188403	0.874865	1.00259	1.03913	1.39537	1.58072	2.72599	1.06401	#N/A	2.07797	#N/A	#N/A	#N/A	38	ENSG00000198879	SFMBT2	protein_coding	Scm like with four mbt domains 2 [Source:HGNC Symbol;Acc:HGNC:20256]
PAX3	2.25535	4.27542	5.63902	4.24094	3.93327	7.08371	4.00222	3.20062	3.10731	#N/A	3.10181	#N/A	2.82019	3.88227	3.39995	4.23654	3.39604	3.90979	4.58453	5.1302	3.98858	6.32989	0.976422	5.80116	4.5995	#N/A	3.50052	3.38506	5.10373	#N/A	#N/A	#N/A	#N/A	#N/A	#N/A	#N/A	#N/A	#N/A	#N/A	#N/A	#N/A	#N/A	#N/A	#N/A	#N/A	#N/A	#N/A	#N/A	#N/A	#N/A	#N/A	7.49493	3.57826	3.76176	6.799	4.46151	5.29519	6.87043	4.59454	2.63944	0.955978	4.90935	5.81415	38	ENSG00000135903	PAX3	protein_coding	paired box 3 [Source:HGNC Symbol;Acc:HGNC:8617]
ZIC1	2.21807	3.28495	5.5453	4.35459	4.16769	6.28988	4.16951	3.16554	3.36044	0.420089	4.93349	#N/A	2.70502	3.73068	3.5844	2.93897	3.48711	3.72986	3.23874	4.48422	5.06538	1.98516	0.844202	2.09988	2.43125	#N/A	5.35001	6.17825	3.14542	#N/A	#N/A	#N/A	#N/A	#N/A	#N/A	#N/A	#N/A	#N/A	#N/A	#N/A	#N/A	#N/A	#N/A	0.279542	#N/A	#N/A	#N/A	#N/A	#N/A	#N/A	#N/A	5.23475	3.43674	4.34474	6.02164	3.18082	4.40656	6.08621	2.74703	#N/A	#N/A	4.14948	4.81612	38	ENSG00000152977	ZIC1	protein_coding	Zic family member 1 [Source:HGNC Symbol;Acc:HGNC:12872]
#286044	2.51107	#N/A	4.72957	5.03946	3.04095	2.62123	3.50126	2.36495	5.41227	0.753913	1.56105	#N/A	2.80384	2.03459	3.15533	2.53794	1.84002	2.51208	1.70979	3.50701	2.00672	1.64891	0.716123	2.97244	3.07608	#N/A	3.513	2.04198	2.53895	#N/A	#N/A	#N/A	#N/A	#N/A	0.716197	#N/A	0.310431	#N/A	#N/A	#N/A	#N/A	#N/A	#N/A	2.19122	#N/A	#N/A	#N/A	#N/A	#N/A	#N/A	#N/A	3.71989	2.87884	3.7374	3.00506	3.26054	2.02771	5.6087	2.75216	#N/A	#N/A	1.63709	#N/A	38	ENSG00000286044		lncRNA	novel transcript
CEACAM19	2.04936	3.31354	1.27014	1.42362	0.899824	1.78334	#N/A	0.833793	1.82297	#N/A	#N/A	#N/A	1.8678	3.77363	2.83734	2.36059	1.99442	3.89162	5.34496	2.19377	3.34325	5.65201	0.862259	4.86029	2.49403	#N/A	2.31525	1.69819	1.39638	1.79091	#N/A	#N/A	#N/A	#N/A	#N/A	#N/A	#N/A	#N/A	#N/A	#N/A	#N/A	0.465876	#N/A	#N/A	#N/A	#N/A	#N/A	#N/A	#N/A	#N/A	#N/A	4.30216	1.80415	1.79303	6.12651	2.78226	4.31557	6.4416	3.91344	1.94771	1.0961	3.35285	2.38368	38	ENSG00000186567	CEACAM19	protein_coding	CEA cell adhesion molecule 19 [Source:HGNC Symbol;Acc:HGNC:31951]
C19orf47	3.55941	#N/A	5.0003	3.91433	2.6069	4.68881	2.63913	6.03833	#N/A	#N/A	1.67812	#N/A	4.06173	6.11291	5.11161	5.53117	4.27072	5.6821	3.45856	2.03812	2.0549	3.34173	#N/A	3.06052	2.113	#N/A	3.62008	3.0168	4.63734	#N/A	5.01476	1.88375	1.87934	#N/A	#N/A	#N/A	0.305036	#N/A	#N/A	#N/A	#N/A	#N/A	#N/A	#N/A	#N/A	#N/A	#N/A	#N/A	#N/A	#N/A	#N/A	6.92315	6.6093	4.0642	4.47027	3.37995	2.0765	3.54947	3.91428	1.57126	#N/A	4.89831	4.08003	38	ENSG00000160392	C19orf47	protein_coding	chromosome 19 open reading frame 47 [Source:HGNC Symbol;Acc:HGNC:26723]
ITGAD	3.80838	1.67678	4.67785	3.60778	3.51068	2.75825	2.6568	1.95445	2.56882	#N/A	2.81726	#N/A	2.40226	6.71697	4.96494	5.02973	5.54323	5.64794	3.68305	2.17977	3.13846	3.80822	#N/A	1.51385	3.69618	#N/A	2.50035	1.5491	2.56125	#N/A	4.3041	1.8269	2.95276	#N/A	#N/A	#N/A	#N/A	#N/A	#N/A	#N/A	#N/A	#N/A	#N/A	#N/A	#N/A	#N/A	#N/A	#N/A	#N/A	#N/A	#N/A	6.48255	2.91803	4.49878	4.39765	3.69743	2.34271	4.25372	3.97035	1.41174	#N/A	1.18244	#N/A	38	ENSG00000156886	ITGAD	protein_coding	integrin subunit alpha D [Source:HGNC Symbol;Acc:HGNC:6146]
ZFPM2-AS1	1.27651	5.84571	2.74459	2.99118	2.78452	3.67064	2.41354	1.61486	3.28728	#N/A	3.82777	1.20655	1.29557	0.447311	0.852042	0.572528	0.897117	0.73068	0.653854	1.58096	0.74443	0.497673	#N/A	1.43391	0.803263	0.731505	4.78049	4.37619	5.75139	6.69505	0.441456	#N/A	0.429018	#N/A	#N/A	#N/A	0.499815	#N/A	#N/A	#N/A	#N/A	#N/A	#N/A	#N/A	#N/A	#N/A	#N/A	#N/A	#N/A	#N/A	#N/A	#N/A	0.794216	0.957314	#N/A	#N/A	3.55595	#N/A	0.863121	1.4548	#N/A	6.5313	5.64352	38	ENSG00000251003	ZFPM2-AS1	lncRNA	ZFPM2 antisense RNA 1 [Source:HGNC Symbol;Acc:HGNC:50698]
#287970	3.69187	#N/A	5.84435	3.10404	4.71489	4.25067	3.56261	5.84456	3.83531	#N/A	2.25377	#N/A	2.69505	5.11648	4.62274	6.48703	3.38415	5.16306	3.15722	1.89841	2.86854	3.42222	1.06138	2.20153	3.1955	#N/A	5.10761	3.89304	3.97333	#N/A	4.06169	#N/A	5.1969	1.55197	#N/A	#N/A	#N/A	#N/A	#N/A	#N/A	#N/A	#N/A	#N/A	#N/A	#N/A	#N/A	#N/A	#N/A	#N/A	#N/A	#N/A	6.13601	3.1664	2.53151	3.82591	2.96569	1.75998	2.70779	3.60332	1.16396	#N/A	3.31261	#N/A	38	ENSG00000287970		lncRNA	novel transcript, antisense to MYOM2
NGLY1	1.07632	#N/A	0.92388	0.523403	1.09949	1.4105	1.23988	0.486648	1.77886	#N/A	2.34173	1.29149	0.936141	0.968789	0.79321	1.12672	1.08244	1.42231	1.29971	2.28751	#N/A	1.64666	0.591367	2.17713	1.22505	#N/A	1.02732	0.511631	0.491736	#N/A	0.643847	#N/A	0.534442	#N/A	#N/A	#N/A	0.154947	#N/A	#N/A	#N/A	#N/A	#N/A	#N/A	#N/A	#N/A	#N/A	0.125975	#N/A	#N/A	#N/A	#N/A	1.87095	1.29935	1.20326	2.8191	3.02487	3.9437	3.73617	1.10833	1.98538	#N/A	#N/A	#N/A	38	ENSG00000151092	NGLY1	protein_coding	N-glycanase 1 [Source:HGNC Symbol;Acc:HGNC:17646]
KLF13#169926	0.904795	1.89297	#N/A	0.72377	0.567614	#N/A	0.948477	0.679104	#N/A	#N/A	1.83584	#N/A	0.71419	0.893359	1.08437	1.22983	1.52667	0.867808	1.12751	1.75776	1.39433	1.63926	0.56044	2.37681	0.788745	#N/A	1.6883	1.67443	1.29768	#N/A	1.8575	1.59895	1.78503	1.19175	#N/A	#N/A	#N/A	#N/A	#N/A	#N/A	#N/A	#N/A	#N/A	#N/A	#N/A	#N/A	#N/A	#N/A	#N/A	#N/A	0.748762	1.09582	1.32406	1.87497	1.2203	1.77586	3.35522	2.60559	1.02059	1.5949	0.455651	#N/A	#N/A	38	ENSG00000169926	KLF13	protein_coding	Kruppel like factor 13 [Source:HGNC Symbol;Acc:HGNC:13672]
ZNF423	0.935365	2.87914	#N/A	0.454302	#N/A	0.89689	#N/A	#N/A	#N/A	#N/A	0.643949	#N/A	0.673277	1.60147	1.07315	1.0761	1.41725	1.73	1.54847	2.35101	1.73864	1.82479	0.599977	2.27694	1.62428	#N/A	3.66233	3.18955	4.40203	4.05285	2.10409	2.16641	1.46248	0.589297	#N/A	#N/A	#N/A	#N/A	#N/A	#N/A	#N/A	#N/A	#N/A	#N/A	#N/A	#N/A	#N/A	#N/A	#N/A	#N/A	0.282089	3.39877	1.12739	2.15737	3.89119	2.67591	3.5582	3.92576	1.80456	3.65441	#N/A	4.74262	3.98471	38	ENSG00000102935	ZNF423	protein_coding	zinc finger protein 423 [Source:HGNC Symbol;Acc:HGNC:16762]
ART5	2.72091	#N/A	3.49417	4.7455	3.83855	2.10201	2.45042	4.95161	1.48825	#N/A	1.21611	1.03493	3.11509	5.67978	3.02642	5.5662	3.64344	4.30581	2.16319	1.04906	1.67214	2.09442	1.27825	1.27983	#N/A	#N/A	4.40035	1.80071	3.10766	#N/A	3.55119	1.29462	2.69706	#N/A	#N/A	#N/A	#N/A	#N/A	#N/A	#N/A	#N/A	#N/A	#N/A	#N/A	#N/A	#N/A	#N/A	#N/A	#N/A	#N/A	0.380392	4.36156	3.10242	1.83773	2.88492	1.93343	0.894012	2.64557	2.45981	#N/A	#N/A	2.7979	#N/A	38	ENSG00000167311	ART5	protein_coding	ADP-ribosyltransferase 5 [Source:HGNC Symbol;Acc:HGNC:24049]
NUP210	1.77377	#N/A	7.32459	2.8266	4.35389	3.319	2.92524	2.37984	2.65884	#N/A	4.26979	1.37633	2.60195	9.67784	4.51623	7.76233	3.8367	6.67723	4.8713	3.81275	4.44562	4.91838	1.1525	4.54848	2.31133	#N/A	2.13627	0.907594	#N/A	#N/A	3.62804	2.80534	1.81094	2.71156	#N/A	#N/A	#N/A	#N/A	#N/A	#N/A	#N/A	#N/A	#N/A	#N/A	#N/A	#N/A	#N/A	#N/A	#N/A	#N/A	#N/A	7.6468	4.79755	3.01225	5.61185	5.07918	3.55889	5.41547	5.0841	2.72418	#N/A	#N/A	#N/A	38	ENSG00000132182	NUP210	protein_coding	nucleoporin 210 [Source:HGNC Symbol;Acc:HGNC:30052]
FAM151B-DT	0.982191	1.14213	0.967767	0.938844	0.994843	1.19083	1.32878	1.23334	1.83622	0.389667	2.15565	#N/A	1.08453	0.497798	1.04649	1.00562	#N/A	0.745753	1.01294	1.24027	1.5924	1.19576	0.611938	1.52393	0.960458	#N/A	0.640138	#N/A	#N/A	#N/A	0.688717	#N/A	0.526571	#N/A	#N/A	#N/A	0.587218	#N/A	#N/A	#N/A	#N/A	#N/A	#N/A	#N/A	#N/A	#N/A	#N/A	#N/A	#N/A	#N/A	#N/A	0.347551	0.583786	0.705738	#N/A	1.31916	3.92646	1.38915	1.01865	1.49533	0.487125	1.69795	2.59618	38	ENSG00000249042	FAM151B-DT	lncRNA	FAM151B divergent transcript [Source:HGNC Symbol;Acc:HGNC:55578]
EPS15	0.591901	#N/A	0.43858	0.666799	0.490805	0.789027	0.39064	0.526748	1.26308	#N/A	1.39603	#N/A	0.568466	0.280959	0.575332	0.282267	0.450911	0.319811	#N/A	0.853967	0.501807	0.671055	#N/A	1.35793	#N/A	#N/A	#N/A	#N/A	0.725955	#N/A	0.601	0.660911	0.408207	0.392993	#N/A	#N/A	#N/A	#N/A	#N/A	#N/A	#N/A	0.170167	#N/A	#N/A	#N/A	#N/A	#N/A	#N/A	0.676561	#N/A	#N/A	0.69745	0.333858	0.518989	0.956217	0.828608	2.48437	1.54547	0.79738	1.26158	0.35834	0.610008	0.901113	38	ENSG00000085832	EPS15	protein_coding	epidermal growth factor receptor pathway substrate 15 [Source:HGNC Symbol;Acc:HGNC:3419]
QARS1	1.67903	#N/A	3.86598	2.13526	3.06552	2.28486	2.66029	2.34714	5.05068	#N/A	2.49531	#N/A	1.43638	2.92288	2.02278	1.99062	1.86778	2.07769	1.63752	3.38944	4.03622	4.85026	#N/A	2.52316	1.93857	#N/A	3.02737	1.98888	3.23075	#N/A	1.64213	#N/A	0.82729	#N/A	#N/A	#N/A	0.341431	#N/A	#N/A	#N/A	#N/A	#N/A	#N/A	#N/A	#N/A	#N/A	#N/A	#N/A	#N/A	#N/A	#N/A	2.85356	1.64185	2.69479	2.17057	2.58306	3.90147	3.33426	2.16312	1.60227	#N/A	5.86604	2.45904	38	ENSG00000172053	QARS1	protein_coding	glutaminyl-tRNA synthetase 1 [Source:HGNC Symbol;Acc:HGNC:9751]
TTC9-DT	2.21953	#N/A	2.3629	4.74708	3.52486	3.11325	1.51387	2.59562	2.80431	#N/A	#N/A	#N/A	1.98438	7.53534	3.91499	3.67145	3.2803	4.14613	1.98712	0.995405	1.48485	2.38348	1.15398	1.20708	2.04329	#N/A	4.06775	2.58894	2.70396	#N/A	4.16887	1.14639	2.0035	#N/A	#N/A	#N/A	#N/A	#N/A	0.494683	#N/A	#N/A	#N/A	0.52476	#N/A	#N/A	#N/A	#N/A	#N/A	#N/A	0.636044	#N/A	3.45903	3.59274	2.92055	2.74459	2.15429	0.898527	2.95274	1.34182	#N/A	#N/A	#N/A	#N/A	38	ENSG00000245466	TTC9-DT	lncRNA	TTC9 divergent transcript [Source:HGNC Symbol;Acc:HGNC:53243]
INO80	0.704004	#N/A	0.767978	0.767194	0.913974	1.32391	1.16178	0.887424	1.5314	#N/A	1.35075	#N/A	0.72279	0.62535	0.675529	0.773983	0.749792	0.808258	#N/A	1.54337	0.882566	#N/A	0.269511	0.920083	0.870859	#N/A	0.730684	0.624437	0.703816	#N/A	0.669497	#N/A	0.471356	0.520479	#N/A	#N/A	#N/A	#N/A	#N/A	#N/A	#N/A	#N/A	#N/A	#N/A	#N/A	#N/A	#N/A	#N/A	0.600763	#N/A	#N/A	0.596324	0.598499	0.757594	0.931986	1.06886	2.835	1.53693	0.485217	0.97288	#N/A	1.21839	1.24165	38	ENSG00000128908	INO80	protein_coding	INO80 complex ATPase subunit [Source:HGNC Symbol;Acc:HGNC:26956]
POMT1	1.10964	1.72253	2.55658	1.35959	3.17487	3.79349	2.06117	1.79365	2.77464	#N/A	2.42575	#N/A	1.59862	1.23409	0.986038	1.26438	1.42683	1.40413	#N/A	4.97181	1.56257	1.38546	#N/A	2.03461	1.22403	#N/A	1.82868	2.21432	2.02207	#N/A	1.22597	1.24401	0.788019	0.776976	#N/A	#N/A	#N/A	#N/A	#N/A	#N/A	#N/A	#N/A	#N/A	#N/A	#N/A	#N/A	#N/A	#N/A	#N/A	#N/A	#N/A	1.89947	1.25073	0.925423	1.78103	2.05614	5.03776	6.72928	2.38386	#N/A	#N/A	1.14096	1.37215	38	ENSG00000130714	POMT1	protein_coding	protein O-mannosyltransferase 1 [Source:HGNC Symbol;Acc:HGNC:9202]
CLDN14	1.66147	1.94051	2.87487	0.89738	2.97416	3.29452	1.92343	2.17643	2.10151	#N/A	#N/A	#N/A	3.18866	2.77944	1.19505	#N/A	2.82592	2.55141	2.10685	2.5707	#N/A	1.67856	1.02954	2.9307	1.65807	#N/A	5.82826	4.51534	3.05612	#N/A	3.51757	1.37781	2.91012	1.61121	#N/A	#N/A	#N/A	#N/A	#N/A	#N/A	#N/A	#N/A	#N/A	#N/A	#N/A	#N/A	#N/A	#N/A	#N/A	#N/A	#N/A	5.26208	3.60153	3.06628	4.66052	2.36474	2.56152	4.64668	4.20499	1.74726	#N/A	2.80271	3.21681	38	ENSG00000159261	CLDN14	protein_coding	claudin 14 [Source:HGNC Symbol;Acc:HGNC:2035]
ANKHD1	0.628243	#N/A	0.50392	0.301584	0.590142	0.663678	0.735071	0.372031	1.16224	#N/A	1.17043	#N/A	0.516938	0.555985	0.47075	0.519271	0.526391	0.535189	0.68547	1.5798	0.560253	0.972674	#N/A	0.989886	0.575189	#N/A	0.5117	0.504298	0.427979	#N/A	0.500715	0.471949	0.308397	#N/A	#N/A	#N/A	#N/A	#N/A	#N/A	#N/A	#N/A	#N/A	#N/A	#N/A	#N/A	#N/A	0.11648	#N/A	#N/A	#N/A	#N/A	0.549433	0.45177	0.404046	0.705501	0.815555	2.50024	0.994442	0.619732	0.793281	#N/A	#N/A	0.827238	38	ENSG00000131503	ANKHD1	protein_coding	ankyrin repeat and KH domain containing 1 [Source:HGNC Symbol;Acc:HGNC:24714]
COL7A1	1.41909	1.83765	5.21532	3.04955	3.75482	5.21017	3.03878	2.75434	1.5284	#N/A	#N/A	#N/A	1.82899	2.71388	2.36759	2.18088	#N/A	3.05139	2.11506	1.69085	2.28824	2.00302	1.01675	3.55945	2.08322	#N/A	4.25273	3.15353	3.29245	#N/A	2.89793	3.53677	2.73281	#N/A	#N/A	#N/A	#N/A	#N/A	#N/A	#N/A	#N/A	#N/A	#N/A	#N/A	#N/A	#N/A	#N/A	#N/A	#N/A	#N/A	#N/A	4.17405	2.74686	2.61384	2.48812	2.83901	2.81507	4.84921	2.89245	#N/A	1.45021	2.45413	3.40829	38	ENSG00000114270	COL7A1	protein_coding	collagen type VII alpha 1 chain [Source:HGNC Symbol;Acc:HGNC:2214]
CREM	0.829309	1.62177	1.76348	1.4432	1.84687	2.04098	2.64017	1.30789	2.64034	#N/A	3.11776	#N/A	1.26725	1.34524	1.1862	1.35661	1.00393	1.69359	1.30448	3.03044	1.30602	2.73452	0.778083	1.56713	1.50811	#N/A	#N/A	0.902716	1.3747	1.49493	0.685281	#N/A	0.732041	#N/A	#N/A	#N/A	#N/A	#N/A	#N/A	#N/A	#N/A	#N/A	#N/A	#N/A	#N/A	#N/A	#N/A	#N/A	#N/A	#N/A	#N/A	1.4065	1.1294	1.47742	2.48573	2.28838	2.37724	3.38561	1.33396	2.31839	#N/A	0.794505	#N/A	38	ENSG00000095794	CREM	protein_coding	cAMP responsive element modulator [Source:HGNC Symbol;Acc:HGNC:2352]
GOT1-DT	1.34591	2.80629	3.73039	2.44753	2.58665	6.02225	2.61744	2.72512	2.9138	#N/A	2.70417	#N/A	2.02134	3.17939	3.85286	2.15496	2.01304	2.3451	2.70253	1.62936	4.60934	1.62325	1.23741	2.16782	4.99979	#N/A	1.61881	2.0761	3.25541	#N/A	1.66414	#N/A	1.131	#N/A	#N/A	#N/A	#N/A	#N/A	#N/A	#N/A	#N/A	#N/A	#N/A	#N/A	#N/A	#N/A	#N/A	#N/A	#N/A	#N/A	#N/A	3.51451	1.74909	2.73465	5.58082	1.20965	3.80028	3.29294	5.27724	#N/A	#N/A	5.5375	1.59864	38	ENSG00000224934	GOT1-DT	lncRNA	GOT1 divergent transcript [Source:HGNC Symbol;Acc:HGNC:55848]
NUDCD2	1.5104	2.24039	3.05936	1.77272	3.35361	2.69688	1.87052	1.55845	5.19662	#N/A	2.41218	1.50067	1.67215	0.960088	1.56234	0.823795	1.03499	#N/A	1.96803	1.57075	1.28104	3.10748	#N/A	1.29978	#N/A	#N/A	1.17087	1.25322	1.38936	#N/A	1.18744	1.17761	1.36811	#N/A	#N/A	#N/A	1.0109	#N/A	#N/A	#N/A	#N/A	#N/A	#N/A	#N/A	#N/A	#N/A	#N/A	#N/A	#N/A	#N/A	#N/A	1.89045	1.04781	2.04664	1.41818	2.0614	3.22645	5.44176	1.69575	#N/A	1.13659	1.48058	#N/A	38	ENSG00000170584	NUDCD2	protein_coding	NudC domain containing 2 [Source:HGNC Symbol;Acc:HGNC:30535]
GPS2#132522	1.02678	#N/A	1.80608	1.08118	0.952323	2.12752	1.69823	1.15723	2.43209	#N/A	3.03799	0.973855	0.842243	0.556712	0.798286	0.749251	0.88177	0.758946	1.04194	1.04881	1.00281	0.951054	#N/A	0.889977	0.946757	#N/A	0.999586	0.890238	0.948042	#N/A	0.487028	#N/A	0.493247	#N/A	#N/A	#N/A	0.275704	#N/A	#N/A	#N/A	#N/A	#N/A	#N/A	#N/A	#N/A	#N/A	#N/A	#N/A	1.02579	#N/A	#N/A	0.90637	0.578295	0.823171	1.45658	1.17591	2.17329	2.05158	1.9735	1.53598	#N/A	#N/A	#N/A	38	ENSG00000132522	GPS2	protein_coding	G protein pathway suppressor 2 [Source:HGNC Symbol;Acc:HGNC:4550]
TMCC3	1.04586	1.67078	0.788083	1.23979	#N/A	2.07936	1.70145	#N/A	1.31614	#N/A	#N/A	#N/A	1.28101	2.30927	0.968666	2.2486	1.18091	2.14936	1.49615	3.07256	1.12083	2.58524	0.725308	1.3336	1.14649	#N/A	#N/A	#N/A	#N/A	3.50307	#N/A	#N/A	#N/A	#N/A	#N/A	#N/A	#N/A	#N/A	#N/A	#N/A	#N/A	#N/A	0.269706	0.305443	#N/A	#N/A	0.225083	0.194193	#N/A	0.270159	#N/A	2.82363	0.830428	1.7106	3.84924	2.80066	3.35934	2.83618	0.993277	1.62859	0.732273	3.70224	1.02926	38	ENSG00000057704	TMCC3	protein_coding	transmembrane and coiled-coil domain family 3 [Source:HGNC Symbol;Acc:HGNC:29199]
RAVER2	0.94179	#N/A	1.22626	#N/A	1.32575	1.19583	1.66035	0.649692	2.13524	#N/A	1.0754	#N/A	1.03914	2.21935	2.25072	1.69295	1.75254	1.52281	1.49365	2.39384	1.64642	2.04176	0.678225	1.69353	1.60862	#N/A	1.77769	1.66041	2.30767	#N/A	0.800071	0.981645	1.0339	#N/A	#N/A	#N/A	#N/A	#N/A	#N/A	#N/A	#N/A	#N/A	#N/A	#N/A	#N/A	#N/A	#N/A	#N/A	#N/A	#N/A	0.327674	3.18856	0.847945	1.11416	4.62052	3.11269	2.11189	2.9142	1.35485	#N/A	#N/A	3.11855	1.86437	38	ENSG00000162437	RAVER2	protein_coding	ribonucleoprotein, PTB binding 2 [Source:HGNC Symbol;Acc:HGNC:25577]
#227107	1.238	#N/A	6.8874	4.09347	2.73749	2.22172	1.5281	3.03475	1.3878	#N/A	0.864891	#N/A	3.66912	5.24374	4.93184	3.21155	2.19253	3.36969	#N/A	0.743832	0.994137	1.33206	3.99686	0.824309	1.21846	#N/A	1.45456	1.78658	1.9377	#N/A	2.02896	#N/A	#N/A	#N/A	#N/A	#N/A	#N/A	#N/A	0.760645	#N/A	#N/A	#N/A	1.06967	#N/A	1.11707	#N/A	0.732391	0.558909	#N/A	1.82766	#N/A	5.30582	4.60734	1.93898	1.89797	1.37864	#N/A	1.40072	1.44001	#N/A	#N/A	#N/A	#N/A	38	ENSG00000227107		lncRNA	novel transcript
FLRT3	1.58296	#N/A	5.98634	3.22658	4.91811	4.52214	3.78971	2.35596	3.88266	#N/A	2.49823	#N/A	2.59036	2.85331	2.45466	2.07247	#N/A	3.58673	2.14327	2.14466	3.09934	1.65107	0.942435	1.47641	#N/A	#N/A	3.60786	2.62082	4.22887	#N/A	#N/A	#N/A	#N/A	#N/A	#N/A	#N/A	#N/A	#N/A	0.615166	#N/A	#N/A	#N/A	0.79155	#N/A	1.01792	#N/A	0.504741	#N/A	#N/A	0.810334	#N/A	6.50644	3.85168	4.19776	4.11682	1.97244	1.67709	4.2415	2.26941	#N/A	1.21289	3.79196	#N/A	38	ENSG00000125848	FLRT3	protein_coding	fibronectin leucine rich transmembrane protein 3 [Source:HGNC Symbol;Acc:HGNC:3762]
#234149	1.47073	#N/A	2.13994	2.71299	1.44441	1.80462	1.39238	2.56869	3.31626	0.59599	3.21871	#N/A	1.39737	2.22561	3.42043	2.32096	2.17747	2.30102	2.49897	1.59402	1.49647	1.4507	0.695573	1.33051	#N/A	#N/A	2.87116	1.96453	1.13927	#N/A	1.94096	#N/A	2.39356	4.43937	#N/A	#N/A	#N/A	#N/A	#N/A	#N/A	#N/A	#N/A	#N/A	#N/A	#N/A	#N/A	#N/A	#N/A	#N/A	#N/A	#N/A	2.75592	1.67098	#N/A	3.06047	1.6095	2.60896	2.3332	4.31268	1.76978	1.0836	#N/A	1.7587	38	ENSG00000234149		lncRNA	novel transcript
#237372	0.881689	2.56988	4.19324	3.52709	5.78107	4.02244	3.13406	2.63564	2.35975	#N/A	1.32804	#N/A	1.86634	2.1113	3.74662	3.31304	2.0793	1.32021	4.36068	3.02143	2.00445	#N/A	#N/A	2.05124	1.40167	#N/A	3.46691	5.0989	3.81815	#N/A	2.22098	1.24438	1.40083	#N/A	#N/A	#N/A	#N/A	#N/A	#N/A	#N/A	#N/A	#N/A	#N/A	#N/A	#N/A	#N/A	#N/A	#N/A	#N/A	#N/A	1.12381	7.26937	2.55414	5.17707	5.0643	3.90437	3.01263	4.87468	3.26949	#N/A	#N/A	2.81196	4.11374	38	ENSG00000237372		lncRNA	novel transcript
PKIB	1.22412	#N/A	4.3435	3.15113	4.1678	5.73887	5.14918	3.22337	5.19347	#N/A	2.38654	#N/A	2.24365	3.04848	2.76833	1.67684	2.3363	2.41382	3.28326	1.41771	2.74412	3.18864	1.43088	2.03131	1.92267	#N/A	2.7422	1.16612	#N/A	#N/A	1.96701	4.07551	1.55825	#N/A	#N/A	#N/A	#N/A	#N/A	#N/A	#N/A	#N/A	#N/A	#N/A	#N/A	#N/A	#N/A	#N/A	#N/A	#N/A	#N/A	#N/A	3.59627	2.84733	1.96192	5.28269	3.05493	3.27636	5.41472	2.61588	2.66888	#N/A	1.75283	2.7049	38	ENSG00000135549	PKIB	protein_coding	cAMP-dependent protein kinase inhibitor beta [Source:HGNC Symbol;Acc:HGNC:9018]
MEI4	1.44741	#N/A	4.85808	1.49263	2.32831	3.42901	2.70568	1.84348	1.62776	#N/A	1.4416	#N/A	1.65091	4.01063	3.1649	3.94693	1.43097	4.1392	#N/A	1.12263	1.72979	2.57904	#N/A	#N/A	2.08199	#N/A	1.58318	2.72111	1.70426	#N/A	2.18029	1.21139	1.1739	#N/A	#N/A	#N/A	#N/A	#N/A	#N/A	0.777279	0.464832	#N/A	0.503499	#N/A	#N/A	#N/A	#N/A	#N/A	#N/A	#N/A	2.16599	4.49177	2.62308	#N/A	2.95764	2.30633	1.03477	3.1947	1.42951	#N/A	#N/A	2.52775	1.2851	38	ENSG00000269964	MEI4	protein_coding	meiotic double-stranded break formation protein 4 [Source:HGNC Symbol;Acc:HGNC:43638]
IER5	1.31322	#N/A	1.74831	#N/A	#N/A	1.31703	#N/A	#N/A	2.38831	#N/A	1.7893	#N/A	0.84743	4.63929	4.25198	4.04315	1.76508	3.67272	4.5279	3.06659	4.06336	3.79842	#N/A	#N/A	3.00178	#N/A	#N/A	1.63148	1.18826	#N/A	3.00921	2.1987	1.66857	1.9324	#N/A	#N/A	1.34434	#N/A	#N/A	#N/A	#N/A	#N/A	#N/A	#N/A	#N/A	#N/A	0.849112	0.523944	#N/A	0.829664	#N/A	4.56045	3.73064	3.31555	4.83911	3.65622	2.96511	4.44207	2.50644	2.16277	1.01108	1.09458	1.53636	38	ENSG00000162783	IER5	protein_coding	immediate early response 5 [Source:HGNC Symbol;Acc:HGNC:5393]
MRPS10	1.35441	1.68284	4.86187	2.13942	2.43704	5.57159	2.27998	2.08326	4.89613	#N/A	2.00041	1.52548	1.84671	1.78453	0.90894	1.48522	1.64996	1.33678	#N/A	3.59869	#N/A	3.20048	#N/A	1.56128	#N/A	#N/A	1.1871	1.97663	#N/A	1.7224	0.716714	#N/A	#N/A	#N/A	#N/A	#N/A	0.783574	#N/A	1.01492	0.574174	#N/A	#N/A	0.283287	#N/A	#N/A	#N/A	#N/A	#N/A	#N/A	0.414668	#N/A	3.49933	1.58244	1.80878	3.04205	5.01829	1.50705	5.20693	2.16958	#N/A	#N/A	1.47869	#N/A	38	ENSG00000048544	MRPS10	protein_coding	mitochondrial ribosomal protein S10 [Source:HGNC Symbol;Acc:HGNC:14502]
TUBD1	0.775328	#N/A	1.11851	0.773687	1.0262	1.18575	1.98363	1.02089	2.27762	#N/A	2.46398	#N/A	0.903488	1.16995	1.26555	1.20159	1.6334	1.20033	1.36997	1.76395	1.19962	1.06081	0.45891	2.31764	1.3894	#N/A	1.38937	#N/A	1.15139	#N/A	0.720331	#N/A	0.784642	#N/A	#N/A	#N/A	#N/A	#N/A	#N/A	#N/A	#N/A	#N/A	#N/A	#N/A	#N/A	#N/A	#N/A	#N/A	1.24984	#N/A	#N/A	1.04857	0.995329	1.09684	1.36037	1.2163	5.62377	1.27043	1.1197	1.92366	#N/A	0.711128	1.46128	38	ENSG00000108423	TUBD1	protein_coding	tubulin delta 1 [Source:HGNC Symbol;Acc:HGNC:16811]
VCL	0.744626	1.51586	0.622191	0.616589	0.525184	0.920219	0.946126	0.984549	0.922657	#N/A	1.15791	#N/A	#N/A	2.3548	1.50327	1.56543	1.21371	2.38931	2.18032	3.68431	2.57506	1.88571	0.917601	2.15484	0.798363	#N/A	2.93134	2.58605	1.45662	0.922507	1.91243	1.40103	1.81222	0.913123	0.142854	#N/A	#N/A	#N/A	#N/A	#N/A	0.134945	0.460706	#N/A	#N/A	#N/A	#N/A	#N/A	#N/A	0.399817	#N/A	#N/A	#N/A	#N/A	#N/A	#N/A	#N/A	1.11726	#N/A	#N/A	1.24577	#N/A	1.60683	0.825258	38	ENSG00000035403	VCL	protein_coding	vinculin [Source:HGNC Symbol;Acc:HGNC:12665]
PICK1	1.06202	#N/A	2.28201	1.37642	1.94715	2.83494	1.57004	1.13573	2.2023	0.567668	2.95432	#N/A	1.71622	2.46546	2.59337	2.31447	1.14573	2.21068	1.52661	2.30393	4.45558	3.33322	0.630622	4.35643	1.31302	#N/A	0.919749	#N/A	#N/A	#N/A	1.3806	#N/A	2.02712	1.11182	#N/A	#N/A	#N/A	#N/A	#N/A	#N/A	#N/A	#N/A	#N/A	#N/A	#N/A	#N/A	#N/A	#N/A	#N/A	#N/A	#N/A	2.17814	0.808857	2.05543	1.90474	2.2129	2.44303	5.67095	1.65789	1.47644	#N/A	1.42552	1.22428	38	ENSG00000100151	PICK1	protein_coding	protein interacting with PRKCA 1 [Source:HGNC Symbol;Acc:HGNC:9394]
PRKCH	0.509904	2.45267	#N/A	#N/A	#N/A	#N/A	#N/A	#N/A	#N/A	#N/A	#N/A	#N/A	#N/A	5.40237	3.86781	3.45908	2.39448	5.92832	5.11794	5.42695	4.61337	5.29606	1.45102	3.18302	0.714489	#N/A	3.10538	2.06198	2.25118	#N/A	1.73331	0.946334	1.29478	1.04406	#N/A	#N/A	#N/A	#N/A	0.664976	#N/A	#N/A	#N/A	0.670465	0.495418	0.762606	#N/A	0.303799	0.182927	#N/A	0.960676	0.607985	0.623131	1.44829	0.862028	1.19272	1.11247	2.53797	1.14796	#N/A	2.29341	0.382114	#N/A	#N/A	38	ENSG00000027075	PRKCH	protein_coding	protein kinase C eta [Source:HGNC Symbol;Acc:HGNC:9403]
UBXN4	0.599777	1.32196	0.828344	0.509454	0.937637	1.07245	0.925015	1.03523	2.14011	#N/A	1.31914	#N/A	0.698684	0.534396	0.587365	0.547833	0.655116	0.596343	0.533927	1.64189	0.827224	0.865204	0.312476	1.30026	0.612778	#N/A	0.876487	0.888296	1.14656	#N/A	0.561984	#N/A	0.292595	#N/A	#N/A	#N/A	#N/A	#N/A	#N/A	#N/A	#N/A	#N/A	#N/A	#N/A	#N/A	#N/A	#N/A	#N/A	#N/A	#N/A	#N/A	0.912796	0.832094	0.752525	0.853167	1.38931	3.55998	2.20359	0.695727	1.17558	#N/A	0.778959	#N/A	38	ENSG00000144224	UBXN4	protein_coding	UBX domain protein 4 [Source:HGNC Symbol;Acc:HGNC:14860]
CIART	1.18317	0.993039	3.64669	2.42361	3.03254	3.06055	#N/A	3.01744	1.0662	#N/A	1.55744	1.21648	1.70857	5.89791	4.89409	4.53887	4.20313	5.18165	2.90994	1.42477	2.56748	2.5776	#N/A	1.40445	1.90266	#N/A	2.58894	3.71685	4.08699	#N/A	2.83142	1.28672	3.57067	#N/A	#N/A	#N/A	#N/A	#N/A	#N/A	#N/A	#N/A	#N/A	#N/A	#N/A	#N/A	#N/A	#N/A	#N/A	#N/A	#N/A	#N/A	3.87813	1.98092	2.58952	3.65118	#N/A	1.3446	3.42953	2.13422	#N/A	1.59555	3.1038	1.96643	38	ENSG00000159208	CIART	protein_coding	circadian associated repressor of transcription [Source:HGNC Symbol;Acc:HGNC:25200]
HIRA	1.03748	#N/A	1.14038	1.20792	1.06293	1.66444	1.39646	1.04021	1.40329	#N/A	2.415	#N/A	1.10569	1.33803	1.04229	1.30264	1.25429	1.47546	1.57296	2.11192	2.34862	1.24566	#N/A	1.77133	1.05792	#N/A	1.86823	0.86599	2.05579	#N/A	1.26439	1.34177	1.1828	#N/A	#N/A	#N/A	#N/A	#N/A	#N/A	#N/A	#N/A	#N/A	#N/A	#N/A	#N/A	#N/A	#N/A	#N/A	1.14507	#N/A	#N/A	1.14582	0.91667	1.1866	2.24818	1.64654	2.34751	1.71206	2.08258	2.35843	1.25421	#N/A	#N/A	38	ENSG00000100084	HIRA	protein_coding	histone cell cycle regulator [Source:HGNC Symbol;Acc:HGNC:4916]
SOCS6	0.774204	1.48952	0.986333	0.475267	0.77725	1.42626	0.972235	0.799643	1.60076	#N/A	1.73952	1.03004	0.756505	1.13642	1.15102	0.846474	#N/A	0.990144	#N/A	1.60922	1.17077	1.77406	0.606074	1.39975	#N/A	#N/A	0.619683	0.882439	#N/A	#N/A	0.974488	1.04481	1.39679	0.681711	#N/A	#N/A	#N/A	#N/A	#N/A	#N/A	#N/A	#N/A	#N/A	#N/A	#N/A	#N/A	#N/A	#N/A	#N/A	#N/A	#N/A	1.38206	0.878504	1.47655	1.23846	1.84444	3.77128	2.97864	1.12844	1.29744	#N/A	2.78331	1.44891	38	ENSG00000170677	SOCS6	protein_coding	suppressor of cytokine signaling 6 [Source:HGNC Symbol;Acc:HGNC:16833]
MAGI1#151276	#N/A	4.83696	#N/A	#N/A	#N/A	#N/A	#N/A	#N/A	#N/A	#N/A	#N/A	#N/A	#N/A	4.36422	3.2751	3.48716	2.83622	4.20326	3.4107	4.39716	3.76212	3.85582	1.19112	2.82707	0.890672	1.21911	3.01989	2.32671	4.00957	7.29699	1.65538	#N/A	1.53173	0.913825	#N/A	#N/A	#N/A	#N/A	0.860144	#N/A	#N/A	#N/A	1.14673	0.688204	1.01616	#N/A	0.665931	0.40324	#N/A	1.47502	#N/A	1.76643	#N/A	0.393128	1.71572	1.18154	1.52399	1.85707	#N/A	2.3773	0.362846	4.70095	4.03156	38	ENSG00000151276	MAGI1	protein_coding	membrane associated guanylate kinase, WW and PDZ domain containing 1 [Source:HGNC Symbol;Acc:HGNC:946]
CDH20	#N/A	4.83837	3.87637	4.78253	3.95276	5.04569	4.36664	3.60398	2.36446	#N/A	1.67012	#N/A	1.35086	6.16984	4.97667	4.43701	2.52205	5.19168	#N/A	5.81874	3.30544	4.06468	#N/A	4.41975	3.93571	#N/A	5.60775	3.40284	3.4153	#N/A	#N/A	#N/A	#N/A	#N/A	0.679393	#N/A	#N/A	#N/A	#N/A	#N/A	0.832687	#N/A	0.691248	#N/A	#N/A	#N/A	#N/A	#N/A	#N/A	#N/A	1.09859	3.77325	2.25013	1.32574	4.51576	2.22727	3.19622	4.50378	1.72932	5.22804	#N/A	3.29874	5.99298	38	ENSG00000101542	CDH20	protein_coding	cadherin 20 [Source:HGNC Symbol;Acc:HGNC:1760]
#257735	#N/A	3.76403	2.29107	1.05889	2.13643	3.29908	2.9515	1.56505	2.01829	#N/A	2.98462	#N/A	1.5198	1.29753	1.76167	1.53766	1.86601	1.23851	#N/A	2.40699	0.939753	1.33999	#N/A	1.31537	1.08929	#N/A	1.64964	2.12006	2.71436	#N/A	1.24299	1.986	0.796397	#N/A	#N/A	#N/A	#N/A	#N/A	#N/A	#N/A	#N/A	#N/A	#N/A	#N/A	#N/A	#N/A	#N/A	#N/A	#N/A	#N/A	0.40563	2.40005	1.07412	3.07062	6.4704	3.03076	2.45288	3.48304	2.19197	#N/A	0.753779	3.81625	2.77679	38	ENSG00000257735		lncRNA	novel transcript, antisense to ZNF641
TXNRD1	#N/A	2.11128	2.12945	1.05337	1.62318	2.88845	1.57045	1.30278	2.68704	#N/A	3.49349	#N/A	1.36409	0.747066	0.623552	0.682753	0.890838	0.741014	0.696617	1.43493	#N/A	1.35822	#N/A	1.47728	0.864105	#N/A	1.10624	1.27357	1.14043	#N/A	0.800372	0.744678	0.925079	#N/A	#N/A	#N/A	#N/A	#N/A	#N/A	#N/A	#N/A	#N/A	#N/A	#N/A	#N/A	#N/A	#N/A	#N/A	#N/A	#N/A	#N/A	2.37725	1.08057	1.04634	3.16497	2.70643	3.88562	4.59584	1.47646	1.1179	0.700094	1.62947	1.17098	38	ENSG00000198431	TXNRD1	protein_coding	thioredoxin reductase 1 [Source:HGNC Symbol;Acc:HGNC:12437]
PSMD7	#N/A	3.55073	1.71523	1.36914	1.43424	1.74492	1.21155	1.92468	4.39593	#N/A	2.59815	2.19679	1.62054	1.3159	#N/A	0.807509	1.27383	1.63872	1.88397	3.3857	#N/A	2.25348	0.841325	2.11678	#N/A	#N/A	1.7959	2.00974	2.03674	#N/A	2.72545	#N/A	1.92408	#N/A	#N/A	#N/A	1.47012	#N/A	#N/A	#N/A	#N/A	#N/A	#N/A	#N/A	#N/A	#N/A	#N/A	#N/A	1.06565	#N/A	#N/A	2.55956	1.83556	2.60192	1.26765	2.37359	3.57686	4.79121	2.29195	2.66056	1.12069	#N/A	1.80344	38	ENSG00000103035	PSMD7	protein_coding	proteasome 26S subunit, non-ATPase 7 [Source:HGNC Symbol;Acc:HGNC:9565]
LINC00240	#N/A	3.59375	4.31238	2.88292	3.3049	3.93044	2.15741	3.77504	3.423	#N/A	3.17034	#N/A	1.34584	0.654526	1.273	0.893114	0.827796	0.90004	#N/A	1.10352	1.05967	#N/A	0.550747	1.74199	1.13817	#N/A	4.65444	4.41308	6.21826	2.03617	0.774443	0.995118	0.769633	#N/A	#N/A	#N/A	#N/A	#N/A	#N/A	#N/A	#N/A	#N/A	#N/A	#N/A	#N/A	#N/A	#N/A	#N/A	#N/A	#N/A	0.497723	0.60982	#N/A	1.30838	1.66406	1.09065	2.05697	2.14001	2.38914	1.67856	#N/A	4.40701	5.30737	38	ENSG00000224843	LINC00240	lncRNA	long intergenic non-protein coding RNA 240 [Source:HGNC Symbol;Acc:HGNC:18772]
SLC29A1	#N/A	2.47145	3.54976	2.08476	2.45543	2.56304	2.83896	1.60336	3.16423	0.525755	3.92869	1.55555	1.45916	0.967625	1.03455	#N/A	0.576575	0.797129	1.15896	2.17843	#N/A	1.38028	#N/A	1.54453	1.33097	#N/A	2.7827	2.56434	2.95224	2.75686	1.37981	#N/A	1.44884	#N/A	#N/A	#N/A	#N/A	#N/A	#N/A	#N/A	#N/A	#N/A	#N/A	#N/A	#N/A	#N/A	#N/A	#N/A	1.43506	#N/A	#N/A	2.46102	1.8762	1.26678	1.83814	2.85854	3.46602	2.9307	1.89259	#N/A	#N/A	4.76946	3.78942	38	ENSG00000112759	SLC29A1	protein_coding	solute carrier family 29 member 1 (Augustine blood group) [Source:HGNC Symbol;Acc:HGNC:11003]
CFAP100	#N/A	3.07298	1.97044	1.16182	1.71762	3.0434	2.3047	1.75123	2.60918	#N/A	2.69311	#N/A	1.48637	1.93869	2.25448	1.60602	2.58704	1.1164	#N/A	1.75696	1.74151	1.6369	0.723216	2.90621	2.50138	#N/A	3.44231	2.30453	1.36856	#N/A	1.33892	2.1463	0.94762	#N/A	#N/A	#N/A	0.405955	#N/A	#N/A	#N/A	#N/A	#N/A	#N/A	#N/A	#N/A	#N/A	#N/A	#N/A	#N/A	#N/A	#N/A	1.83307	1.15855	2.60842	1.64122	1.33659	4.00055	4.15098	3.55224	3.03726	#N/A	2.22825	#N/A	38	ENSG00000163885	CFAP100	protein_coding	cilia and flagella associated protein 100 [Source:HGNC Symbol;Acc:HGNC:26842]
TLCD4	#N/A	3.05609	6.74314	5.63066	4.0357	6.43054	5.87659	3.04004	3.67391	#N/A	5.02252	1.18559	2.69072	1.58119	1.3228	1.49402	0.763436	0.883628	#N/A	2.18402	3.38747	3.03151	#N/A	1.06544	1.69236	#N/A	5.20241	4.19013	6.15026	2.18993	#N/A	#N/A	#N/A	#N/A	#N/A	#N/A	#N/A	#N/A	#N/A	0.347337	0.48072	0.943462	#N/A	#N/A	#N/A	#N/A	#N/A	#N/A	#N/A	#N/A	#N/A	4.66266	1.5821	1.85253	6.03348	5.71006	4.2676	3.14671	3.94634	#N/A	#N/A	5.90482	4.69635	38	ENSG00000152078	TLCD4	protein_coding	TLC domain containing 4 [Source:HGNC Symbol;Acc:HGNC:26477]
MACROH2A2	#N/A	2.36702	3.69762	1.44471	2.59486	3.6064	2.31509	2.74556	3.20354	#N/A	5.27807	#N/A	1.8868	1.54142	2.09781	1.78554	0.937704	1.89153	2.18477	1.59479	1.85407	1.84068	0.580095	1.66426	1.82727	#N/A	1.15209	0.848757	1.27219	2.58957	0.568386	#N/A	#N/A	#N/A	#N/A	#N/A	#N/A	#N/A	#N/A	#N/A	#N/A	#N/A	#N/A	#N/A	#N/A	#N/A	#N/A	#N/A	#N/A	#N/A	#N/A	1.87044	1.83786	1.52792	1.95917	2.33769	3.1035	1.86284	1.9105	2.28623	#N/A	1.23553	3.65999	38	ENSG00000099284	MACROH2A2	protein_coding	macroH2A.2 histone [Source:HGNC Symbol;Acc:HGNC:14453]
CEP70	#N/A	1.71799	1.99664	1.36961	2.40878	2.4379	1.59939	0.779681	3.28846	#N/A	2.32383	#N/A	1.0866	0.942255	1.64918	0.992307	0.563593	1.04715	1.59254	1.05403	#N/A	0.778297	0.568942	2.26445	1.67768	#N/A	1.57298	2.30485	2.9221	#N/A	#N/A	#N/A	#N/A	#N/A	#N/A	#N/A	#N/A	#N/A	#N/A	#N/A	#N/A	#N/A	0.140318	0.275899	#N/A	#N/A	#N/A	#N/A	#N/A	0.430703	#N/A	1.05334	0.680153	0.47817	1.07067	1.48362	6.01424	1.6253	1.28628	1.24506	#N/A	2.73752	1.45993	38	ENSG00000114107	CEP70	protein_coding	centrosomal protein 70 [Source:HGNC Symbol;Acc:HGNC:29972]
TFDP2	#N/A	1.08156	1.42077	0.991558	1.34587	1.87989	1.55621	1.22835	1.5852	#N/A	2.89894	0.733537	0.838989	1.04368	0.921535	0.728814	0.662636	1.44388	0.995275	2.11687	0.754024	1.16866	0.368597	1.77751	0.893596	#N/A	1.23947	1.62438	1.73845	#N/A	#N/A	#N/A	#N/A	#N/A	#N/A	#N/A	#N/A	#N/A	#N/A	#N/A	#N/A	#N/A	#N/A	#N/A	#N/A	#N/A	#N/A	#N/A	#N/A	#N/A	0.152424	1.07682	0.679816	1.3295	1.41564	1.1734	2.6886	2.03245	1.0725	1.73637	0.56612	1.30674	#N/A	38	ENSG00000114126	TFDP2	protein_coding	transcription factor Dp-2 [Source:HGNC Symbol;Acc:HGNC:11751]
FN3K	#N/A	2.65453	2.20498	2.29013	1.146	2.82059	1.40894	1.87316	3.10566	0.704002	2.12323	#N/A	1.47144	1.49775	1.77243	1.7011	1.10685	1.55993	1.25612	2.38916	#N/A	0.963712	#N/A	2.95179	1.91305	#N/A	1.43469	1.38509	2.35385	#N/A	0.771675	#N/A	1.05973	#N/A	#N/A	#N/A	#N/A	#N/A	#N/A	#N/A	#N/A	#N/A	#N/A	#N/A	#N/A	#N/A	#N/A	#N/A	#N/A	0.422405	0.254111	1.44627	#N/A	1.68447	1.61027	1.42289	2.43398	2.74544	1.52117	#N/A	1.4419	2.31841	1.30687	38	ENSG00000167363	FN3K	protein_coding	fructosamine 3 kinase [Source:HGNC Symbol;Acc:HGNC:24822]
FNTB	#N/A	1.73848	2.03512	1.24169	1.8934	2.0804	1.35709	1.47845	2.42663	#N/A	2.23903	#N/A	1.50675	1.08968	1.29955	1.2829	0.754622	1.12115	1.85543	0.974015	1.27453	1.18915	0.715879	1.94936	1.23999	#N/A	1.26857	1.35866	1.59772	2.15377	#N/A	#N/A	#N/A	#N/A	#N/A	#N/A	#N/A	#N/A	#N/A	#N/A	#N/A	#N/A	#N/A	#N/A	#N/A	#N/A	#N/A	#N/A	#N/A	#N/A	0.240488	1.26852	0.967372	1.2224	2.31826	1.22403	3.40747	2.92327	1.42275	1.93328	#N/A	1.15096	1.64393	38	ENSG00000257365	FNTB	protein_coding	farnesyltransferase, CAAX box, beta [Source:HGNC Symbol;Acc:HGNC:3785]
KLF15	#N/A	2.48149	5.82554	3.6254	4.15735	5.5156	3.1671	3.13491	3.30397	0.774174	3.92494	#N/A	2.57946	4.84469	3.24936	3.44327	2.62387	6.57001	2.25345	3.71077	4.49506	2.24912	0.905179	2.15792	4.82875	#N/A	3.82831	2.93544	2.40002	#N/A	#N/A	#N/A	#N/A	#N/A	#N/A	#N/A	#N/A	#N/A	#N/A	#N/A	#N/A	#N/A	#N/A	#N/A	#N/A	#N/A	#N/A	#N/A	#N/A	0.667484	#N/A	5.1234	4.13514	3.67514	2.83566	4.4083	3.12127	5.23736	3.24608	#N/A	1.02112	4.8291	3.93328	38	ENSG00000163884	KLF15	protein_coding	Kruppel like factor 15 [Source:HGNC Symbol;Acc:HGNC:14536]
#254604	#N/A	1.50284	0.439718	0.609767	0.866413	1.46441	0.812932	0.667377	1.42488	0.688671	1.52516	0.976127	0.748687	0.350823	0.697574	0.333232	1.40958	0.565183	1.12208	1.4526	0.815718	#N/A	0.514834	0.999129	0.774756	#N/A	0.640573	#N/A	1.13058	#N/A	0.554044	#N/A	0.543001	#N/A	#N/A	#N/A	0.411683	#N/A	#N/A	#N/A	#N/A	#N/A	#N/A	#N/A	#N/A	#N/A	0.157687	#N/A	0.803659	0.154683	#N/A	0.459299	0.523568	#N/A	#N/A	1.05697	2.64027	1.00804	#N/A	1.21516	#N/A	#N/A	1.06182	38	ENSG00000254604		lncRNA	novel transcript
FASTKD2	#N/A	1.58963	2.18702	1.40084	1.94931	2.75401	1.62557	0.86176	3.69638	#N/A	2.35755	#N/A	1.25306	0.711947	0.659256	0.75758	0.613023	0.673352	1.65713	2.1091	#N/A	0.829305	0.395517	1.20382	0.860887	#N/A	1.10712	1.26901	0.577202	#N/A	0.645444	#N/A	#N/A	#N/A	#N/A	#N/A	0.299115	#N/A	#N/A	#N/A	#N/A	#N/A	#N/A	#N/A	#N/A	#N/A	#N/A	#N/A	#N/A	#N/A	#N/A	1.19696	1.0875	1.52424	1.14671	1.27927	2.45137	2.65731	1.29537	2.43687	0.798045	0.686068	1.37533	38	ENSG00000118246	FASTKD2	protein_coding	FAST kinase domains 2 [Source:HGNC Symbol;Acc:HGNC:29160]
DPM1	#N/A	1.4686	1.67819	0.99611	1.88378	1.56144	2.33481	1.39586	2.63873	#N/A	3.482	1.15926	0.819008	0.771748	0.658644	0.863334	0.70314	0.538083	1.32361	1.47781	1.29536	0.767653	0.581192	1.7091	#N/A	#N/A	1.29555	1.28129	1.76681	#N/A	0.769052	#N/A	0.839954	#N/A	#N/A	#N/A	0.29182	#N/A	#N/A	#N/A	#N/A	#N/A	#N/A	#N/A	#N/A	#N/A	#N/A	#N/A	0.842975	#N/A	#N/A	1.26019	0.747162	1.64909	1.7768	1.83373	2.95566	2.40107	0.909059	1.21587	#N/A	#N/A	#N/A	38	ENSG00000000419	DPM1	protein_coding	dolichyl-phosphate mannosyltransferase subunit 1, catalytic [Source:HGNC Symbol;Acc:HGNC:3005]
C16orf95	#N/A	2.11585	3.77039	2.61802	2.05614	5.32214	1.43218	2.4384	4.59252	#N/A	#N/A	#N/A	2.16783	4.02208	3.02338	3.2429	2.54637	2.32821	1.59002	2.93366	1.65655	2.87999	1.14546	1.67097	2.57477	#N/A	2.0266	2.7386	2.72284	#N/A	1.95894	1.60946	2.10489	#N/A	#N/A	#N/A	#N/A	#N/A	#N/A	#N/A	#N/A	#N/A	#N/A	#N/A	#N/A	#N/A	#N/A	#N/A	#N/A	#N/A	#N/A	3.23258	1.846	3.31301	4.95886	4.45527	2.75057	4.84243	4.4376	2.19879	#N/A	2.31149	2.46133	38	ENSG00000260456	C16orf95	protein_coding	chromosome 16 open reading frame 95 [Source:HGNC Symbol;Acc:HGNC:40033]
MASP1	#N/A	2.08813	9.26902	6.74168	5.56589	5.23643	4.9797	4.14073	4.95219	0.603784	3.88867	2.98768	2.94275	#N/A	#N/A	#N/A	#N/A	#N/A	#N/A	#N/A	#N/A	#N/A	#N/A	#N/A	#N/A	1.27212	3.85961	2.33113	3.21457	#N/A	1.50091	2.39415	1.35091	1.35191	#N/A	#N/A	#N/A	#N/A	1.54626	#N/A	#N/A	#N/A	1.24913	0.469787	1.02848	#N/A	0.712636	0.4566	#N/A	1.79434	#N/A	6.86357	5.19901	4.90046	5.29659	5.03382	2.90862	5.2908	4.62516	#N/A	1.58301	3.45608	3.94037	38	ENSG00000127241	MASP1	protein_coding	MBL associated serine protease 1 [Source:HGNC Symbol;Acc:HGNC:6901]
CA2	#N/A	1.82674	1.29925	1.73292	1.16798	#N/A	1.91414	2.3335	1.68749	#N/A	#N/A	#N/A	4.11015	6.75248	4.97586	4.01265	4.70926	4.15886	3.31588	1.7188	2.64991	3.42256	1.53797	3.06111	2.77713	#N/A	5.97003	3.00722	2.87579	#N/A	4.63907	2.61612	2.38439	1.48743	#N/A	#N/A	#N/A	#N/A	#N/A	#N/A	#N/A	#N/A	#N/A	#N/A	#N/A	#N/A	#N/A	#N/A	#N/A	#N/A	#N/A	8.92513	6.58315	4.12595	4.31803	3.5865	2.00705	3.45122	3.79431	1.23915	#N/A	4.89899	3.86321	38	ENSG00000104267	CA2	protein_coding	carbonic anhydrase 2 [Source:HGNC Symbol;Acc:HGNC:1373]
#253619	#N/A	2.08829	3.04857	1.8261	2.25124	5.53976	2.47369	#N/A	0.926606	#N/A	#N/A	#N/A	#N/A	4.63163	3.69668	3.51468	3.76291	5.28017	2.83724	2.92184	3.8872	3.20843	#N/A	2.01537	2.1808	#N/A	4.2097	2.29243	2.4466	#N/A	2.99593	1.21362	0.96053	#N/A	#N/A	#N/A	#N/A	#N/A	#N/A	#N/A	0.802548	1.67135	#N/A	#N/A	#N/A	#N/A	#N/A	#N/A	#N/A	#N/A	0.653479	4.56317	2.56246	1.57009	4.95335	2.46444	2.10818	2.80318	2.08854	2.25971	#N/A	4.67687	3.62487	38	ENSG00000253619		lncRNA	novel transcript
#268205	#N/A	1.67195	0.994401	0.517465	#N/A	0.82964	0.962195	#N/A	1.502	#N/A	2.01922	1.14669	0.490549	0.923353	0.47714	1.10994	1.05751	0.906573	#N/A	1.62343	1.09549	0.982477	0.667263	1.94481	#N/A	#N/A	0.832461	1.1788	#N/A	#N/A	0.87648	#N/A	#N/A	#N/A	#N/A	#N/A	0.285446	#N/A	0.355314	#N/A	#N/A	#N/A	0.378973	#N/A	#N/A	#N/A	0.377959	0.256231	0.818258	0.426343	#N/A	0.875109	0.411404	0.975003	1.31231	1.56671	1.19718	1.65361	#N/A	#N/A	#N/A	1.55976	2.88975	38	ENSG00000268205		lncRNA	novel transcript
EPC1	#N/A	0.771619	0.984002	0.915963	1.1013	1.24982	1.11342	0.961592	1.85591	#N/A	1.85353	#N/A	0.679873	0.630004	0.817331	0.62148	0.752241	0.547503	0.692902	1.58714	0.762504	1.01178	0.303022	1.26718	0.686994	#N/A	0.828147	0.976705	0.881728	#N/A	0.557403	0.831821	0.352621	#N/A	#N/A	#N/A	#N/A	#N/A	#N/A	#N/A	#N/A	#N/A	#N/A	#N/A	#N/A	#N/A	#N/A	#N/A	#N/A	#N/A	#N/A	0.62268	0.531132	0.912	0.687288	1.07965	2.76792	1.35259	0.787888	1.25478	#N/A	#N/A	0.59511	38	ENSG00000120616	EPC1	protein_coding	enhancer of polycomb homolog 1 [Source:HGNC Symbol;Acc:HGNC:19876]
PPM1L	#N/A	0.806014	5.72247	2.44908	4.91577	6.65756	4.12268	2.81487	4.02642	#N/A	3.39569	#N/A	2.04188	1.64588	1.15511	2.41252	1.98859	1.66948	1.84428	1.95021	1.35425	2.04357	0.512559	1.80802	2.05512	#N/A	1.17594	1.60533	1.15801	3.46376	0.361738	1.0201	#N/A	#N/A	#N/A	#N/A	#N/A	#N/A	#N/A	#N/A	0.13875	#N/A	#N/A	#N/A	#N/A	#N/A	#N/A	#N/A	#N/A	#N/A	#N/A	1.7646	#N/A	1.83501	2.73955	1.75002	2.34036	2.40112	1.69864	1.71137	#N/A	2.34048	#N/A	38	ENSG00000163590	PPM1L	protein_coding	protein phosphatase, Mg2+/Mn2+ dependent 1L [Source:HGNC Symbol;Acc:HGNC:16381]
UPK3BL1	#N/A	1.27399	1.40711	1.4169	1.58355	1.64615	1.32367	1.31518	2.76597	#N/A	1.49212	#N/A	1.05926	1.62412	1.49479	1.58793	1.41353	1.61488	1.61338	2.25246	1.78082	1.88185	0.804034	3.04974	1.74226	#N/A	1.67129	1.04687	1.31727	#N/A	1.22724	1.60486	1.01287	0.934546	#N/A	#N/A	#N/A	#N/A	#N/A	#N/A	#N/A	#N/A	#N/A	#N/A	#N/A	#N/A	#N/A	#N/A	#N/A	#N/A	#N/A	1.3454	0.820972	1.34126	1.76854	1.31811	3.26912	2.1847	1.68118	1.82084	#N/A	#N/A	#N/A	38	ENSG00000267368	UPK3BL1	protein_coding	uroplakin 3B like 1 [Source:HGNC Symbol;Acc:HGNC:37278]
SEC14L5	#N/A	1.7586	4.18649	2.9139	2.06744	4.95793	3.00155	3.93083	2.74518	#N/A	3.3138	#N/A	2.12091	3.24028	1.52985	3.74345	1.33676	3.4174	1.9115	2.72902	1.52387	1.8214	#N/A	2.15161	1.97505	#N/A	3.45029	3.24482	4.79686	#N/A	1.72409	2.00171	1.11936	#N/A	#N/A	#N/A	#N/A	#N/A	#N/A	#N/A	#N/A	#N/A	#N/A	#N/A	#N/A	#N/A	#N/A	#N/A	#N/A	#N/A	#N/A	6.6088	3.8111	2.07207	4.69613	2.17259	2.55988	4.62201	2.91182	1.55545	#N/A	2.35203	1.94267	38	ENSG00000103184	SEC14L5	protein_coding	SEC14 like lipid binding 5 [Source:HGNC Symbol;Acc:HGNC:29032]
EMC9#100908	#N/A	1.3946	4.47071	3.88102	3.85708	3.16019	1.66167	3.63108	1.37829	#N/A	0.999741	#N/A	3.38901	4.57725	4.23496	4.84182	2.30496	3.44551	2.07586	#N/A	1.30961	1.65789	1.34258	1.22846	1.24439	#N/A	3.08041	2.53794	1.91889	#N/A	2.56846	#N/A	1.47751	1.58294	#N/A	#N/A	0.773042	#N/A	#N/A	#N/A	#N/A	#N/A	#N/A	#N/A	#N/A	#N/A	#N/A	#N/A	#N/A	#N/A	#N/A	4.46119	3.41067	2.07916	2.82428	1.63935	0.878663	1.37364	1.94265	#N/A	#N/A	2.1871	3.1939	38	ENSG00000100908	EMC9	protein_coding	ER membrane protein complex subunit 9 [Source:HGNC Symbol;Acc:HGNC:20273]
DHX35	#N/A	1.28433	1.62679	1.95374	1.23254	2.19575	1.92684	1.04621	1.54207	#N/A	1.56868	#N/A	1.12956	1.20696	1.33065	0.950494	1.50095	1.07059	1.31999	1.9606	1.27436	1.04624	0.718564	1.53404	1.40597	#N/A	0.569105	#N/A	1.2848	#N/A	1.0629	#N/A	1.49738	0.704658	#N/A	#N/A	#N/A	#N/A	#N/A	#N/A	#N/A	#N/A	#N/A	#N/A	#N/A	#N/A	#N/A	#N/A	1.48928	#N/A	#N/A	1.47669	0.9769	0.729264	1.65144	1.55348	3.4823	2.04541	1.05309	#N/A	#N/A	1.22226	1.32244	38	ENSG00000101452	DHX35	protein_coding	DEAH-box helicase 35 [Source:HGNC Symbol;Acc:HGNC:15861]
#279168	#N/A	1.18797	1.01584	1.27662	1.27277	1.64152	0.890991	0.700431	1.16684	#N/A	1.93096	#N/A	0.687072	1.01277	1.16808	1.29813	0.986541	1.16985	0.862279	1.38691	0.788782	#N/A	0.371425	0.940963	#N/A	#N/A	1.05601	1.73869	1.30923	#N/A	0.635203	0.902736	0.599623	0.773235	#N/A	#N/A	#N/A	#N/A	#N/A	#N/A	#N/A	#N/A	#N/A	#N/A	#N/A	#N/A	#N/A	#N/A	#N/A	#N/A	#N/A	0.603664	0.509092	0.674226	1.33396	0.823308	2.63696	1.22465	0.893241	1.10623	#N/A	1.29635	1.17697	38	ENSG00000279168		lncRNA	novel transcript, sense overlapping POLR2J2, UPK3BL and RASA4
CLTC	#N/A	0.913505	0.687214	0.796063	0.85055	0.952211	0.934386	0.865291	2.3292	#N/A	1.63246	#N/A	0.635955	0.523441	0.557659	0.593189	0.603017	0.560796	0.661982	1.12413	0.517292	0.739388	#N/A	1.23868	0.573557	#N/A	#N/A	#N/A	#N/A	#N/A	0.602363	#N/A	0.484824	0.612672	#N/A	#N/A	#N/A	#N/A	#N/A	#N/A	#N/A	#N/A	0.170881	#N/A	#N/A	#N/A	0.218586	#N/A	0.903296	0.197725	#N/A	0.669714	0.577145	0.501409	0.808871	1.58255	1.7891	1.75725	0.832323	1.46911	#N/A	0.55949	#N/A	38	ENSG00000141367	CLTC	protein_coding	clathrin heavy chain [Source:HGNC Symbol;Acc:HGNC:2092]
MRAS	#N/A	1.26494	3.44931	1.21834	2.87283	4.65893	2.78642	#N/A	3.98206	#N/A	2.83718	#N/A	1.81732	1.02259	1.58015	1.02543	#N/A	1.21067	0.725673	2.26078	1.10398	1.48897	#N/A	0.906109	1.59812	#N/A	1.77394	1.43643	1.42786	3.06348	1.19521	#N/A	1.36598	0.751122	#N/A	#N/A	#N/A	#N/A	#N/A	#N/A	#N/A	#N/A	#N/A	#N/A	#N/A	#N/A	#N/A	#N/A	#N/A	#N/A	#N/A	4.0656	2.16815	2.4699	4.36509	2.68579	3.75089	4.4398	1.63718	1.31902	0.835938	4.8446	5.71181	38	ENSG00000158186	MRAS	protein_coding	muscle RAS oncogene homolog [Source:HGNC Symbol;Acc:HGNC:7227]
MALSU1	#N/A	1.40043	3.77856	2.35541	3.28118	3.17252	3.39393	2.36465	4.72582	#N/A	4.20871	#N/A	2.35745	1.06098	1.43234	1.06923	1.14145	0.971429	#N/A	3.63657	#N/A	3.17585	#N/A	1.3518	1.15747	#N/A	2.23462	2.36322	1.69884	2.20275	0.813397	#N/A	1.17214	#N/A	#N/A	#N/A	1.11233	#N/A	0.52579	0.361616	#N/A	#N/A	#N/A	#N/A	#N/A	#N/A	#N/A	#N/A	#N/A	#N/A	#N/A	2.29468	2.48997	1.33938	2.51142	2.50213	3.81428	2.40102	1.8976	#N/A	#N/A	2.0635	3.13369	38	ENSG00000156928	MALSU1	protein_coding	mitochondrial assembly of ribosomal large subunit 1 [Source:HGNC Symbol;Acc:HGNC:21721]
MDC1-AS1#224328	#N/A	1.41284	1.91295	1.67973	1.64819	2.01043	1.93148	2.96327	1.58231	0.916443	2.02922	1.36274	2.42534	1.12295	1.60853	1.24215	1.50875	1.86809	1.79097	#N/A	1.80855	1.12758	0.772079	#N/A	1.31962	#N/A	1.81514	2.21439	1.33209	#N/A	0.870163	#N/A	#N/A	#N/A	#N/A	#N/A	0.565994	#N/A	#N/A	#N/A	#N/A	#N/A	0.473446	#N/A	#N/A	#N/A	0.477227	0.382266	#N/A	0.577862	0.322965	1.62078	0.888674	#N/A	1.23141	#N/A	1.49393	1.46685	1.90368	#N/A	#N/A	#N/A	#N/A	38	ENSG00000224328	MDC1-AS1	lncRNA	MDC1 antisense RNA 1 [Source:HGNC Symbol;Acc:HGNC:39764]
#261669	#N/A	1.21119	1.76877	1.03409	1.48895	2.28245	1.83036	1.96043	2.38642	0.478018	2.56464	1.1976	1.38172	0.758189	1.32555	0.667387	1.10561	0.650209	1.33874	#N/A	#N/A	1.46697	#N/A	1.82297	1.00729	#N/A	1.86426	1.57502	2.37326	#N/A	0.889316	#N/A	1.001	#N/A	#N/A	#N/A	0.540982	#N/A	#N/A	#N/A	#N/A	#N/A	#N/A	#N/A	#N/A	#N/A	#N/A	#N/A	1.29375	#N/A	#N/A	0.829105	0.830222	1.47591	#N/A	1.5124	1.45477	1.39668	2.00499	2.10193	#N/A	1.52031	1.9832	38	ENSG00000261669		lncRNA	novel transcript, antisense to TNRC6A
ARMC8	#N/A	0.898049	0.87483	0.594815	0.588518	1.01872	0.670335	0.589072	1.52888	#N/A	1.70771	#N/A	0.583269	0.745197	0.893226	0.834934	0.827806	0.779705	0.772856	1.72174	0.757854	0.980775	0.345316	1.48344	#N/A	#N/A	0.778101	1.02098	1.09101	#N/A	0.415953	#N/A	0.403204	#N/A	#N/A	#N/A	#N/A	#N/A	#N/A	#N/A	#N/A	0.198611	#N/A	#N/A	#N/A	#N/A	#N/A	#N/A	#N/A	#N/A	#N/A	0.630691	0.285469	0.634024	0.75766	0.96338	2.15019	1.69793	0.6149	1.27556	#N/A	0.892186	1.045	38	ENSG00000114098	ARMC8	protein_coding	armadillo repeat containing 8 [Source:HGNC Symbol;Acc:HGNC:24999]
SNHG5	#N/A	0.174643	4.46993	0.665495	0.250687	0.244188	0.224947	1.14796	0.240899	#N/A	0.21095	0.463572	0.742781	2.01602	0.950325	1.02816	0.758282	0.854307	0.350625	0.186053	0.208384	1.52254	#N/A	0.440394	#N/A	#N/A	0.424656	0.275669	0.236312	#N/A	0.87076	#N/A	0.575226	#N/A	#N/A	#N/A	0.687621	#N/A	#N/A	#N/A	#N/A	#N/A	#N/A	#N/A	#N/A	#N/A	#N/A	#N/A	#N/A	#N/A	#N/A	3.69703	0.866871	0.347182	0.253913	0.37231	0.194834	0.201281	0.344728	0.274029	#N/A	0.355892	0.196966	38	ENSG00000203875	SNHG5	lncRNA	small nucleolar RNA host gene 5 [Source:HGNC Symbol;Acc:HGNC:21026]
#249787	#N/A	1.26805	3.57348	2.81179	1.40447	2.53202	4.18783	1.84676	2.66577	1.08023	2.72653	#N/A	3.40925	2.14721	2.33231	1.98642	2.61174	3.02945	#N/A	2.28339	#N/A	2.69826	#N/A	1.68148	#N/A	#N/A	3.82831	2.1208	4.40063	#N/A	1.55104	1.8843	1.13821	#N/A	#N/A	#N/A	0.324017	#N/A	#N/A	#N/A	#N/A	#N/A	#N/A	#N/A	#N/A	#N/A	#N/A	#N/A	#N/A	0.337	#N/A	3.39928	2.08965	4.51914	4.38311	2.29548	2.19867	4.64786	3.94345	#N/A	1.22321	1.77379	2.89081	38	ENSG00000249787		lncRNA	novel transcript
PLIN3	#N/A	#N/A	4.04438	2.09524	3.80715	3.41185	1.59305	3.90878	2.62304	#N/A	2.53143	#N/A	3.0131	3.96441	2.41076	2.88577	2.37919	2.57312	1.39466	4.24012	1.71579	5.36408	0.893426	3.10255	1.86235	#N/A	1.04535	#N/A	1.08308	#N/A	1.545	1.16586	1.01328	1.31559	#N/A	#N/A	#N/A	#N/A	#N/A	#N/A	#N/A	#N/A	#N/A	#N/A	#N/A	#N/A	#N/A	#N/A	#N/A	#N/A	#N/A	4.34901	3.11655	2.86894	5.82333	5.46912	4.17441	5.97847	2.48432	2.89936	#N/A	1.61618	1.51097	38	ENSG00000105355	PLIN3	protein_coding	perilipin 3 [Source:HGNC Symbol;Acc:HGNC:16893]
MRPS35	#N/A	#N/A	3.54707	1.87913	2.10719	2.175	2.66047	2.0332	1.64677	#N/A	3.92191	1.93787	2.29515	1.30064	0.682649	1.22208	1.67777	0.733696	0.979808	1.82053	1.38095	2.01849	#N/A	2.05714	0.820607	#N/A	1.42247	1.5025	1.91129	#N/A	0.610028	#N/A	1.12869	#N/A	#N/A	#N/A	0.523456	#N/A	#N/A	#N/A	#N/A	#N/A	#N/A	#N/A	#N/A	#N/A	#N/A	#N/A	#N/A	#N/A	#N/A	1.81699	1.35827	1.32812	3.17044	2.0237	4.92932	3.22511	2.05471	#N/A	1.1041	1.81779	2.25374	38	ENSG00000061794	MRPS35	protein_coding	mitochondrial ribosomal protein S35 [Source:HGNC Symbol;Acc:HGNC:16635]
DYRK2	#N/A	#N/A	5.59432	3.7054	7.10813	6.73799	3.67611	2.71799	4.39329	0.610518	5.54577	#N/A	2.33903	2.81661	1.13702	1.98879	1.49398	2.85726	2.59504	3.44565	1.26643	2.79574	#N/A	2.7299	2.18775	#N/A	#N/A	#N/A	0.791003	1.50659	1.0105	0.982379	0.967239	#N/A	#N/A	#N/A	0.446369	#N/A	#N/A	#N/A	#N/A	#N/A	#N/A	0.287865	#N/A	#N/A	#N/A	#N/A	#N/A	#N/A	#N/A	4.09051	1.24768	1.75896	4.64886	3.90974	3.12326	4.66648	2.56892	3.82993	1.05464	#N/A	#N/A	38	ENSG00000127334	DYRK2	protein_coding	dual specificity tyrosine phosphorylation regulated kinase 2 [Source:HGNC Symbol;Acc:HGNC:3093]
ATG14	#N/A	#N/A	1.90621	1.40991	2.0415	1.60904	1.43588	1.64798	1.71977	0.282401	3.58628	#N/A	1.59393	0.891944	0.996946	0.844531	1.0882	0.78368	1.39164	1.95761	1.00249	1.23211	0.381341	1.11108	1.21742	#N/A	1.06702	1.24937	1.06746	#N/A	0.797448	#N/A	0.668675	#N/A	#N/A	#N/A	#N/A	#N/A	#N/A	#N/A	#N/A	#N/A	#N/A	#N/A	#N/A	#N/A	#N/A	#N/A	#N/A	#N/A	#N/A	1.2935	0.882779	1.42508	1.68907	2.08643	2.99013	1.93851	1.54379	2.08157	#N/A	1.69445	2.09485	38	ENSG00000126775	ATG14	protein_coding	autophagy related 14 [Source:HGNC Symbol;Acc:HGNC:19962]
TTC3	#N/A	#N/A	1.04358	0.789484	0.995113	1.20054	1.17826	0.906112	1.99144	0.170133	1.91304	#N/A	0.609428	0.24636	0.178743	#N/A	#N/A	0.298886	#N/A	1.43111	#N/A	0.419161	#N/A	0.675187	0.537995	#N/A	0.800821	0.644177	0.605124	1.18766	0.310084	#N/A	0.371393	#N/A	#N/A	#N/A	#N/A	#N/A	#N/A	#N/A	0.0939726	0.241974	#N/A	#N/A	#N/A	#N/A	#N/A	#N/A	#N/A	#N/A	0.231899	0.920819	0.819133	0.726818	1.12728	1.18951	3.2466	1.81897	1.05786	1.97957	0.345689	0.547527	1.01569	38	ENSG00000182670	TTC3	protein_coding	tetratricopeptide repeat domain 3 [Source:HGNC Symbol;Acc:HGNC:12393]
NLRC4	#N/A	#N/A	4.27036	3.0019	3.02209	3.88775	2.73642	2.95593	2.42441	#N/A	4.26298	3.52045	2.80975	3.27361	2.94326	3.22263	2.46138	3.35516	3.1375	3.60538	2.75331	1.7291	0.807358	2.31029	1.86582	#N/A	0.98003	#N/A	#N/A	#N/A	2.71674	1.97368	1.37366	1.19768	#N/A	#N/A	0.401174	#N/A	#N/A	#N/A	#N/A	#N/A	#N/A	#N/A	#N/A	#N/A	#N/A	#N/A	#N/A	#N/A	#N/A	3.62899	3.50977	3.60125	3.71064	3.21607	3.52295	5.37369	4.90627	#N/A	#N/A	2.85275	4.27496	38	ENSG00000091106	NLRC4	protein_coding	NLR family CARD domain containing 4 [Source:HGNC Symbol;Acc:HGNC:16412]
DENND1B	#N/A	#N/A	0.552932	#N/A	0.678201	0.699664	1.23646	1.16379	1.88934	#N/A	1.11261	1.24762	0.941956	0.434097	0.667328	0.4129	0.795013	0.365298	#N/A	2.50157	#N/A	0.780055	#N/A	1.3224	0.619631	#N/A	#N/A	#N/A	#N/A	#N/A	1.23483	2.00827	0.950824	0.736595	#N/A	#N/A	0.143067	#N/A	0.170032	#N/A	#N/A	#N/A	0.159811	#N/A	0.218992	#N/A	0.148503	#N/A	#N/A	0.193287	#N/A	0.984324	0.871831	1.34739	2.12285	1.80431	3.40849	1.73041	1.36616	1.0266	0.432526	#N/A	#N/A	38	ENSG00000213047	DENND1B	protein_coding	DENN domain containing 1B [Source:HGNC Symbol;Acc:HGNC:28404]
FAM234A	#N/A	#N/A	4.35884	1.98902	5.52769	3.20526	2.52411	1.79556	3.47791	0.498026	4.11012	#N/A	1.5223	1.05633	1.01736	0.873531	1.12231	0.76018	0.890574	1.82743	1.03148	1.42828	#N/A	2.05009	2.26358	#N/A	1.26082	1.31918	0.868759	#N/A	0.572594	#N/A	#N/A	#N/A	#N/A	#N/A	#N/A	#N/A	#N/A	#N/A	#N/A	#N/A	#N/A	#N/A	#N/A	#N/A	#N/A	#N/A	0.901427	#N/A	#N/A	2.92235	1.3377	0.985958	2.96415	2.36959	5.17891	5.46024	2.88116	1.54472	1.43721	1.10642	0.970303	38	ENSG00000167930	FAM234A	protein_coding	family with sequence similarity 234 member A [Source:HGNC Symbol;Acc:HGNC:14163]
NFX1	#N/A	#N/A	1.05943	0.568127	0.930612	1.22254	1.50169	0.926302	2.11971	#N/A	1.16476	#N/A	0.853981	0.606838	0.687625	0.686458	0.566837	0.936073	1.03725	1.28865	0.72106	0.976499	#N/A	1.66452	0.586316	#N/A	0.458634	0.528746	1.10433	#N/A	0.537992	#N/A	0.531357	0.462916	#N/A	#N/A	#N/A	#N/A	#N/A	#N/A	#N/A	#N/A	#N/A	#N/A	#N/A	#N/A	#N/A	#N/A	#N/A	#N/A	#N/A	0.871649	0.598692	0.693383	1.34771	1.34165	1.88736	1.38672	0.734227	0.943797	0.590825	0.898994	0.944185	38	ENSG00000086102	NFX1	protein_coding	nuclear transcription factor, X-box binding 1 [Source:HGNC Symbol;Acc:HGNC:7803]
PLEKHM2	#N/A	#N/A	1.31986	0.955489	1.20875	1.52652	1.08494	0.988509	2.76882	#N/A	2.3289	0.923151	1.01749	1.14306	0.667552	0.879361	0.526859	1.37628	1.50868	2.66674	1.10277	1.71531	0.432009	2.52331	0.844676	#N/A	#N/A	#N/A	0.608005	#N/A	0.846626	0.901732	0.628904	#N/A	#N/A	#N/A	0.16619	#N/A	#N/A	#N/A	#N/A	#N/A	#N/A	#N/A	#N/A	#N/A	#N/A	#N/A	#N/A	#N/A	#N/A	0.993814	0.950873	1.09576	1.3512	2.12991	2.30963	2.60934	0.837608	3.62201	#N/A	1.48204	1.33872	38	ENSG00000116786	PLEKHM2	protein_coding	pleckstrin homology and RUN domain containing M2 [Source:HGNC Symbol;Acc:HGNC:29131]
MRPS5	#N/A	#N/A	0.983165	0.896053	1.26292	1.42023	0.999363	1.26168	2.2154	0.342874	2.37154	#N/A	0.852824	0.601722	0.408136	0.630745	0.694285	0.863517	0.919913	1.62728	0.599204	0.740744	#N/A	1.09458	0.855136	#N/A	1.2026	0.844939	0.886966	2.14497	0.329637	#N/A	0.449419	#N/A	#N/A	#N/A	#N/A	#N/A	#N/A	#N/A	#N/A	#N/A	#N/A	#N/A	#N/A	#N/A	#N/A	#N/A	0.622331	#N/A	#N/A	0.665668	0.697698	0.883802	0.694753	1.39599	2.53677	1.90936	0.977114	#N/A	#N/A	1.38323	0.975282	38	ENSG00000144029	MRPS5	protein_coding	mitochondrial ribosomal protein S5 [Source:HGNC Symbol;Acc:HGNC:14498]
MPST	#N/A	#N/A	6.60309	3.61609	5.28365	4.81495	2.61548	3.58406	1.61819	#N/A	1.56325	#N/A	2.84377	4.19923	2.8984	3.47187	2.5467	3.929	1.91088	2.37135	1.93899	3.82743	1.00596	2.00307	2.16787	#N/A	4.24532	4.81229	2.78715	#N/A	1.99373	#N/A	#N/A	#N/A	#N/A	#N/A	0.440851	#N/A	#N/A	#N/A	#N/A	#N/A	0.478117	#N/A	#N/A	#N/A	#N/A	#N/A	#N/A	1.00455	#N/A	6.4155	4.68529	2.28044	4.53938	2.22846	2.12963	4.05818	4.07504	#N/A	#N/A	3.3151	3.86918	38	ENSG00000128309	MPST	protein_coding	mercaptopyruvate sulfurtransferase [Source:HGNC Symbol;Acc:HGNC:7223]
BLVRB	#N/A	#N/A	5.42314	2.64999	4.80721	4.64459	3.62693	2.19763	2.55174	#N/A	5.32617	1.73559	1.92511	3.86646	2.84355	2.89942	2.83826	3.2799	3.46055	4.49542	3.88518	1.73111	1.2632	2.64754	2.41502	#N/A	#N/A	#N/A	#N/A	#N/A	1.94464	1.1826	1.65782	#N/A	#N/A	#N/A	0.39594	#N/A	#N/A	#N/A	#N/A	#N/A	#N/A	#N/A	#N/A	#N/A	#N/A	#N/A	#N/A	#N/A	#N/A	4.34778	2.23328	2.07725	4.19633	5.52581	4.7183	3.73423	2.7107	2.6001	1.55383	1.42832	3.45385	38	ENSG00000090013	BLVRB	protein_coding	biliverdin reductase B [Source:HGNC Symbol;Acc:HGNC:1063]
RMND5A	#N/A	#N/A	2.70278	1.7046	2.33694	3.02979	2.56823	2.16216	1.94004	#N/A	5.3041	#N/A	2.03513	2.51535	2.03146	1.89802	1.63199	1.69315	2.4921	4.61662	1.15719	1.68911	0.89646	2.39559	1.31847	#N/A	1.29824	1.97785	1.26789	#N/A	1.57602	#N/A	1.2658	#N/A	#N/A	#N/A	0.340288	#N/A	#N/A	#N/A	#N/A	#N/A	#N/A	#N/A	#N/A	#N/A	#N/A	#N/A	#N/A	#N/A	#N/A	5.12571	2.64504	4.48771	3.73321	5.92696	3.0488	5.85785	1.80477	1.68588	1.33387	#N/A	1.38508	38	ENSG00000153561	RMND5A	protein_coding	required for meiotic nuclear division 5 homolog A [Source:HGNC Symbol;Acc:HGNC:25850]
MCRS1	#N/A	#N/A	3.51431	1.54977	2.10251	2.3518	3.4094	1.93551	2.30328	#N/A	4.18015	1.45801	1.12621	3.27521	2.44514	2.30139	1.98766	1.87944	1.43803	3.56232	2.82999	3.13451	0.852698	1.81529	2.41927	#N/A	1.32806	2.38149	1.20766	#N/A	1.75411	2.45632	1.61857	#N/A	#N/A	#N/A	#N/A	#N/A	#N/A	#N/A	#N/A	#N/A	#N/A	#N/A	#N/A	#N/A	#N/A	#N/A	#N/A	#N/A	#N/A	1.91078	1.87744	1.15046	1.08154	1.36382	#N/A	2.87846	2.59144	2.3091	#N/A	1.0255	1.86355	38	ENSG00000187778	MCRS1	protein_coding	microspherule protein 1 [Source:HGNC Symbol;Acc:HGNC:6960]
TIMM23B	#N/A	#N/A	2.70668	2.24849	1.64866	3.94637	1.938	2.00993	3.54254	0.749118	4.31215	#N/A	2.26446	2.37808	1.62173	1.75523	2.29172	2.93679	2.25528	3.55167	1.27645	4.93589	1.05533	3.00757	1.16988	#N/A	2.31114	1.37747	1.58119	#N/A	2.25234	#N/A	1.63306	#N/A	#N/A	#N/A	#N/A	#N/A	#N/A	#N/A	#N/A	#N/A	#N/A	#N/A	#N/A	#N/A	#N/A	#N/A	#N/A	#N/A	#N/A	2.18509	1.44693	2.10697	2.99013	2.63836	1.40929	3.63502	1.23185	2.22536	1.06451	1.77232	#N/A	38	ENSG00000204152	TIMM23B	protein_coding	translocase of inner mitochondrial membrane 23 homolog B [Source:HGNC Symbol;Acc:HGNC:23581]
FZD7	#N/A	#N/A	5.85194	5.32805	4.20123	3.7603	1.9113	3.88929	2.66124	#N/A	1.09608	1.03414	2.34724	5.01636	6.15323	3.77923	2.32147	2.84603	1.44643	1.20741	1.99703	2.25939	1.43625	1.58276	#N/A	#N/A	2.77046	1.87419	3.52291	#N/A	3.20074	1.85363	3.19953	#N/A	#N/A	#N/A	#N/A	#N/A	#N/A	#N/A	#N/A	0.840516	#N/A	#N/A	#N/A	#N/A	#N/A	#N/A	#N/A	#N/A	#N/A	4.75512	1.57881	1.32395	2.03497	2.56659	1.01237	2.8292	2.75815	#N/A	#N/A	3.18529	2.01748	38	ENSG00000155760	FZD7	protein_coding	frizzled class receptor 7 [Source:HGNC Symbol;Acc:HGNC:4045]
GK	#N/A	#N/A	2.05102	1.52435	1.03645	1.72304	2.67023	1.75276	2.27891	0.554867	1.65714	#N/A	1.34461	1.46601	0.831268	1.16021	1.01607	1.19953	2.8685	2.61257	1.29665	1.81754	#N/A	1.57071	1.17385	#N/A	0.809593	#N/A	#N/A	#N/A	#N/A	#N/A	#N/A	#N/A	#N/A	#N/A	#N/A	#N/A	0.526028	#N/A	#N/A	#N/A	0.722086	0.412059	0.524931	#N/A	0.553729	0.35453	#N/A	1.01497	#N/A	1.59984	0.82323	#N/A	2.2279	1.28717	2.49704	2.03841	1.36446	#N/A	#N/A	1.8684	1.6879	38	ENSG00000198814	GK	protein_coding	glycerol kinase [Source:HGNC Symbol;Acc:HGNC:4289]
MGA	#N/A	#N/A	0.68411	0.64114	0.93146	0.707007	1.08952	0.808329	1.7974	0.255512	0.920698	#N/A	0.798062	0.399314	0.590655	0.5034	0.81643	0.433787	#N/A	1.91215	0.550074	0.870779	0.398504	0.777008	0.710538	#N/A	0.663932	0.708411	0.422869	#N/A	#N/A	#N/A	#N/A	#N/A	#N/A	#N/A	#N/A	#N/A	#N/A	#N/A	#N/A	0.232937	0.146901	#N/A	#N/A	#N/A	0.161921	0.152033	#N/A	0.27004	#N/A	0.694293	0.445971	0.990869	0.95761	1.23737	2.73155	1.38304	0.578296	1.15549	#N/A	#N/A	#N/A	38	ENSG00000174197	MGA	protein_coding	MAX dimerization protein MGA [Source:HGNC Symbol;Acc:HGNC:14010]
RNF11	#N/A	#N/A	1.92287	1.13734	1.66826	2.05761	1.12905	1.58348	3.21574	#N/A	2.61167	1.13011	1.36418	1.57979	1.16399	1.61654	1.43048	1.58267	1.56342	1.71679	0.939248	2.51511	#N/A	1.12421	#N/A	#N/A	1.36663	1.0598	1.95981	#N/A	1.08172	1.07962	1.42929	1.61681	#N/A	#N/A	0.339246	#N/A	#N/A	#N/A	#N/A	#N/A	#N/A	#N/A	#N/A	#N/A	#N/A	#N/A	#N/A	#N/A	#N/A	2.24623	1.627	1.56215	3.18979	1.80001	3.39602	3.55834	2.22348	1.16425	#N/A	1.35889	#N/A	38	ENSG00000123091	RNF11	protein_coding	ring finger protein 11 [Source:HGNC Symbol;Acc:HGNC:10056]
PGPEP1L	#N/A	#N/A	4.90405	3.61975	4.21356	3.41378	2.70874	3.55489	2.35475	#N/A	1.43429	#N/A	4.87207	8.06914	6.24811	6.10028	4.03757	4.89164	1.44605	1.2117	1.99351	2.36078	1.41066	1.24216	2.68915	#N/A	3.14396	3.22973	3.51484	#N/A	5.27162	1.47334	4.50211	#N/A	#N/A	#N/A	0.429581	#N/A	#N/A	#N/A	#N/A	#N/A	#N/A	#N/A	#N/A	#N/A	#N/A	#N/A	#N/A	#N/A	#N/A	6.05813	5.69401	3.27541	3.22389	2.11163	0.921025	2.80445	2.71051	#N/A	#N/A	3.07303	1.84302	38	ENSG00000183571	PGPEP1L	protein_coding	pyroglutamyl-peptidase I like [Source:HGNC Symbol;Acc:HGNC:27080]
HES6	#N/A	#N/A	4.62347	3.41755	4.13339	3.7707	2.95421	3.60381	2.05419	0.95839	1.53124	#N/A	2.40746	4.28624	6.18187	2.51471	1.5014	4.78456	2.94489	1.3143	1.89318	2.84467	2.15779	1.75363	2.50746	#N/A	2.41902	1.59999	2.05202	#N/A	#N/A	#N/A	#N/A	#N/A	#N/A	#N/A	#N/A	#N/A	0.925234	#N/A	#N/A	#N/A	1.34369	#N/A	1.08832	#N/A	0.877614	#N/A	#N/A	1.27296	#N/A	2.91646	1.73791	3.48388	1.4247	1.50631	#N/A	1.72673	#N/A	#N/A	3.9884	2.03198	#N/A	38	ENSG00000144485	HES6	protein_coding	hes family bHLH transcription factor 6 [Source:HGNC Symbol;Acc:HGNC:18254]
#285810	#N/A	#N/A	5.04249	2.77764	2.72366	3.64364	1.88226	3.6505	3.1309	#N/A	1.61137	1.22876	3.36508	8.05624	4.33271	6.00592	1.92244	4.81164	2.76788	1.4458	2.18557	2.92146	1.30266	1.59136	2.49971	#N/A	3.06828	3.30657	3.31325	#N/A	5.36126	1.70889	4.62051	#N/A	#N/A	#N/A	#N/A	#N/A	#N/A	#N/A	#N/A	#N/A	#N/A	#N/A	#N/A	#N/A	#N/A	#N/A	#N/A	#N/A	#N/A	6.14241	4.05803	3.43039	3.39571	2.66545	1.03998	3.50053	2.88314	#N/A	#N/A	1.74647	1.70394	38	ENSG00000285810		lncRNA	novel transcript, antisense to DUPD1
#253184	#N/A	#N/A	1.69479	1.99006	1.17176	0.977128	#N/A	2.94903	0.758065	1.77808	0.416648	#N/A	1.32798	2.97376	#N/A	#N/A	#N/A	1.73811	0.605055	#N/A	#N/A	#N/A	0.876183	#N/A	0.699913	#N/A	1.70045	0.783539	0.825483	#N/A	3.4991	#N/A	1.67603	0.781914	#N/A	#N/A	2.45458	#N/A	1.8156	1.27364	1.16969	#N/A	3.2955	#N/A	2.5139	#N/A	2.38446	1.78308	#N/A	3.95183	1.26513	3.55042	3.05618	0.88802	0.801026	0.565577	#N/A	0.700828	0.70416	#N/A	0.901897	#N/A	#N/A	38	ENSG00000253184		lncRNA	novel transcript
#285803	#N/A	#N/A	1.36091	1.18191	1.76377	2.56639	1.23257	1.65474	1.54878	0.642249	4.58442	#N/A	1.96718	1.05051	1.43589	1.38252	0.762919	1.573	#N/A	4.01157	1.31124	#N/A	0.726212	1.80223	1.72174	1.27101	1.74674	2.36623	2.43882	#N/A	1.30522	1.07322	0.830508	1.35187	#N/A	#N/A	0.771044	#N/A	#N/A	#N/A	#N/A	#N/A	#N/A	#N/A	#N/A	#N/A	#N/A	#N/A	#N/A	#N/A	#N/A	1.55242	1.40363	2.17106	2.24606	1.80306	4.09837	2.21277	2.00084	1.85414	#N/A	#N/A	#N/A	38	ENSG00000285803		lncRNA	novel transcript, antisense to AGAP6
UBE2T	#N/A	#N/A	3.35306	2.1709	1.24002	1.98719	1.37296	4.24765	1.33549	1.20894	0.758329	#N/A	2.44377	5.09001	5.01538	4.91338	1.30768	3.47572	1.12518	#N/A	#N/A	1.3426	1.40539	0.742483	1.14808	#N/A	3.60451	#N/A	#N/A	#N/A	3.38169	#N/A	1.99963	#N/A	#N/A	#N/A	0.148802	#N/A	1.24981	#N/A	#N/A	#N/A	1.19611	#N/A	0.623216	#N/A	#N/A	0.583559	#N/A	1.14374	#N/A	4.52971	4.70045	1.83735	1.73428	1.21832	0.570754	1.23624	1.36873	#N/A	1.44417	#N/A	#N/A	38	ENSG00000077152	UBE2T	protein_coding	ubiquitin conjugating enzyme E2 T [Source:HGNC Symbol;Acc:HGNC:25009]
ACOT13	#N/A	#N/A	2.75895	1.42305	2.19969	2.69607	1.98133	1.6786	3.96384	0.645569	3.01386	#N/A	1.03162	1.23133	0.726681	0.939261	1.06459	1.27256	1.22867	2.13057	#N/A	1.41885	0.770167	2.2088	0.898523	#N/A	1.60493	1.1035	1.18704	#N/A	0.862666	#N/A	1.42781	#N/A	#N/A	#N/A	#N/A	#N/A	#N/A	#N/A	#N/A	#N/A	#N/A	#N/A	#N/A	#N/A	#N/A	#N/A	#N/A	#N/A	#N/A	1.43087	1.1373	1.42458	2.89433	2.09042	4.96982	2.88958	1.8666	1.88629	0.97057	1.63047	2.30447	38	ENSG00000112304	ACOT13	protein_coding	acyl-CoA thioesterase 13 [Source:HGNC Symbol;Acc:HGNC:20999]
BBOX1	#N/A	#N/A	4.59661	3.55994	2.90251	3.89022	1.90315	3.01401	2.03826	#N/A	1.71786	1.2176	2.77333	5.31294	4.38656	3.667	#N/A	4.77587	#N/A	1.34579	2.28382	1.59014	#N/A	1.8277	2.49183	#N/A	4.86734	3.38325	3.63518	#N/A	2.25006	#N/A	4.92555	1.76303	#N/A	#N/A	#N/A	#N/A	0.372453	#N/A	#N/A	#N/A	0.535971	#N/A	#N/A	#N/A	#N/A	#N/A	#N/A	#N/A	1.03148	5.42564	5.76623	1.4945	3.48743	2.50643	1.10757	3.13349	2.89786	#N/A	#N/A	3.21578	1.94176	38	ENSG00000129151	BBOX1	protein_coding	gamma-butyrobetaine hydroxylase 1 [Source:HGNC Symbol;Acc:HGNC:964]
#226281	#N/A	#N/A	5.89475	3.7324	4.38205	2.82955	1.35027	2.60258	1.59495	0.849812	1.48654	#N/A	3.57986	6.042	3.91433	4.32688	3.23673	4.80771	3.03416	1.39282	2.16858	1.77102	1.06842	#N/A	2.52896	#N/A	3.37091	1.48944	#N/A	#N/A	2.91885	#N/A	2.53084	#N/A	#N/A	#N/A	#N/A	#N/A	#N/A	#N/A	#N/A	#N/A	1.15297	#N/A	0.658888	#N/A	#N/A	#N/A	#N/A	1.02606	#N/A	5.36059	5.85014	1.58548	3.48498	1.34154	1.12958	1.49009	3.05144	#N/A	#N/A	3.26198	1.8294	38	ENSG00000226281		lncRNA	novel transcript
EIF5	#N/A	#N/A	2.34171	1.04528	2.32972	1.74072	2.23866	1.43544	2.71198	#N/A	4.57705	#N/A	1.15625	1.60129	1.16955	1.88624	1.72007	1.5673	1.57223	2.07894	1.41205	2.95324	#N/A	2.55302	0.907106	#N/A	1.03921	1.21633	#N/A	#N/A	0.779604	0.773327	0.697991	#N/A	#N/A	#N/A	0.605937	#N/A	#N/A	#N/A	#N/A	#N/A	#N/A	#N/A	#N/A	#N/A	#N/A	#N/A	#N/A	#N/A	#N/A	2.73156	2.03946	2.15309	2.79018	3.43156	4.25334	2.93243	1.64807	1.7621	0.97324	1.31142	3.38174	38	ENSG00000100664	EIF5	protein_coding	eukaryotic translation initiation factor 5 [Source:HGNC Symbol;Acc:HGNC:3299]
DUS2	#N/A	#N/A	1.80158	2.02013	2.04701	1.85487	1.51507	1.32902	2.37134	#N/A	4.0319	#N/A	1.37833	1.88851	1.40291	1.85414	1.67558	1.93365	1.83666	1.84964	1.9847	1.76551	0.696827	4.30178	2.12419	1.0883	1.08893	#N/A	#N/A	1.73515	1.0787	1.28591	1.01982	#N/A	#N/A	#N/A	#N/A	#N/A	#N/A	#N/A	#N/A	#N/A	#N/A	#N/A	#N/A	#N/A	#N/A	#N/A	#N/A	#N/A	#N/A	1.47665	1.4906	1.21986	2.15989	1.8954	3.74144	1.52383	2.2579	1.41482	0.856323	0.908066	#N/A	38	ENSG00000167264	DUS2	protein_coding	dihydrouridine synthase 2 [Source:HGNC Symbol;Acc:HGNC:26014]
CUEDC1	#N/A	#N/A	0.52222	0.318767	0.539229	1.36472	0.740574	0.715514	1.09476	#N/A	1.34449	#N/A	#N/A	0.741081	0.443727	0.821474	1.31078	0.843064	1.11539	1.54855	0.600502	0.723649	0.336806	1.60266	#N/A	#N/A	#N/A	0.480869	1.03853	1.50625	0.452163	#N/A	0.471942	#N/A	#N/A	#N/A	#N/A	#N/A	#N/A	#N/A	0.147452	0.304099	#N/A	#N/A	#N/A	#N/A	#N/A	#N/A	#N/A	#N/A	0.386235	0.711644	0.385714	0.727522	1.39525	0.89177	2.05983	1.47977	0.723373	1.01917	#N/A	3.46835	3.74356	38	ENSG00000180891	CUEDC1	protein_coding	CUE domain containing 1 [Source:HGNC Symbol;Acc:HGNC:31350]
VPS72	#N/A	#N/A	2.8545	2.08314	1.86898	2.76907	1.63232	1.44567	2.8217	#N/A	4.96639	#N/A	1.79719	1.66313	1.14978	1.5745	1.20275	2.10686	1.29099	4.54004	1.26946	1.92864	0.591238	1.86519	1.13386	#N/A	2.00926	1.18015	2.17244	#N/A	1.30346	#N/A	1.32047	#N/A	#N/A	#N/A	#N/A	#N/A	#N/A	#N/A	#N/A	#N/A	#N/A	#N/A	#N/A	#N/A	#N/A	#N/A	#N/A	#N/A	#N/A	2.56088	1.96699	1.63138	1.69114	2.75432	4.35456	2.76828	2.18737	3.37426	0.763839	3.533	1.29681	38	ENSG00000163159	VPS72	protein_coding	vacuolar protein sorting 72 homolog [Source:HGNC Symbol;Acc:HGNC:11644]
COG5#164597	#N/A	#N/A	0.328571	0.307777	0.648106	0.753957	0.804521	0.582723	0.726775	#N/A	1.15389	#N/A	0.37726	0.369082	0.601673	0.429488	#N/A	0.467264	0.486458	1.14668	0.852744	#N/A	#N/A	0.631754	0.606838	#N/A	#N/A	#N/A	#N/A	#N/A	0.420258	0.57364	0.347884	#N/A	0.122802	#N/A	#N/A	#N/A	0.131811	#N/A	0.0874247	0.242426	0.13376	#N/A	#N/A	#N/A	0.208726	0.120537	#N/A	0.153607	#N/A	0.602019	0.456897	0.516346	0.91366	1.15728	3.18652	1.38144	0.720959	0.743181	#N/A	#N/A	#N/A	38	ENSG00000164597	COG5	protein_coding	component of oligomeric golgi complex 5 [Source:HGNC Symbol;Acc:HGNC:14857]
TESK2	#N/A	#N/A	0.81842	0.812015	1.10446	2.21578	1.04335	0.900203	1.02939	#N/A	1.8142	#N/A	0.631699	3.0343	2.46677	1.95214	0.782312	3.17596	3.50409	3.41397	4.69285	4.285	0.807016	2.28013	1.49645	#N/A	0.556177	#N/A	#N/A	#N/A	1.88895	1.69597	1.28986	1.13075	#N/A	#N/A	#N/A	#N/A	#N/A	#N/A	#N/A	0.416666	#N/A	#N/A	#N/A	#N/A	#N/A	#N/A	#N/A	#N/A	0.276786	0.993499	#N/A	0.974301	1.53248	1.12074	1.77224	1.45133	1.13963	1.25115	#N/A	1.04071	1.8687	38	ENSG00000070759	TESK2	protein_coding	testis associated actin remodelling kinase 2 [Source:HGNC Symbol;Acc:HGNC:11732]
#286657	#N/A	#N/A	2.41724	#N/A	1.9604	3.42645	#N/A	2.37153	1.34501	#N/A	#N/A	#N/A	2.0067	7.85997	3.06203	5.79301	3.68785	4.62089	2.42781	1.19666	1.76169	1.5033	1.0735	1.36675	2.52456	#N/A	4.4084	2.93818	3.07962	#N/A	4.35203	1.45285	2.53984	#N/A	#N/A	#N/A	#N/A	#N/A	0.433755	#N/A	#N/A	#N/A	0.511234	#N/A	#N/A	#N/A	0.635222	#N/A	#N/A	1.06166	#N/A	4.39003	1.92813	2.08802	3.09891	2.55575	0.9815	3.27655	1.68602	#N/A	#N/A	2.61004	1.30404	38	ENSG00000286657		lncRNA	novel transcript, antisense to SYNPO
SLC18B1	#N/A	#N/A	6.20109	3.03843	3.46353	6.87287	2.35167	2.41674	2.87062	#N/A	3.62394	1.34891	1.42657	1.45001	1.30606	1.45442	1.52714	1.6484	1.134	4.65558	#N/A	1.69676	0.768988	2.59152	2.21917	#N/A	#N/A	#N/A	#N/A	2.22369	0.582536	#N/A	0.772616	#N/A	#N/A	#N/A	#N/A	#N/A	#N/A	#N/A	0.209047	#N/A	#N/A	#N/A	#N/A	#N/A	#N/A	#N/A	#N/A	#N/A	0.800316	3.00393	2.24565	2.36627	2.62539	3.63411	2.48633	3.9904	2.04797	1.33267	0.93888	0.93277	3.10501	38	ENSG00000146409	SLC18B1	protein_coding	solute carrier family 18 member B1 [Source:HGNC Symbol;Acc:HGNC:21573]
GATB	#N/A	#N/A	2.04071	1.02009	1.87626	1.15806	1.35976	1.22611	4.09478	#N/A	3.18514	#N/A	0.659042	2.37818	1.26465	1.45915	1.40686	2.4541	1.63889	4.15961	1.34085	2.48417	0.796859	2.06645	1.25559	#N/A	1.18943	1.38862	1.29984	2.03208	1.4292	#N/A	1.10979	#N/A	#N/A	1.47526	#N/A	#N/A	#N/A	#N/A	#N/A	#N/A	#N/A	#N/A	#N/A	#N/A	#N/A	#N/A	#N/A	#N/A	#N/A	1.53463	0.999804	1.04017	1.38309	2.27713	3.99217	3.2071	0.999032	#N/A	#N/A	1.48641	1.92212	38	ENSG00000059691	GATB	protein_coding	glutamyl-tRNA amidotransferase subunit B [Source:HGNC Symbol;Acc:HGNC:8849]
KDM4A-AS1	#N/A	#N/A	1.56789	1.36519	0.875004	1.9478	0.952231	1.15712	1.88381	0.448617	4.91132	#N/A	1.20624	0.476172	0.851249	0.922072	1.51779	0.784749	1.79024	1.00208	1.17044	#N/A	0.694109	2.23399	1.34391	#N/A	1.61002	1.51169	1.28207	#N/A	0.446049	#N/A	#N/A	#N/A	#N/A	#N/A	0.320536	#N/A	0.338625	#N/A	#N/A	#N/A	0.333973	#N/A	#N/A	#N/A	#N/A	#N/A	#N/A	0.428907	0.223068	1.04704	1.01124	0.968946	#N/A	#N/A	1.50888	0.877789	1.58125	1.89956	#N/A	0.853449	#N/A	38	ENSG00000236200	KDM4A-AS1	lncRNA	KDM4A antisense RNA 1 [Source:HGNC Symbol;Acc:HGNC:40528]
GLYR1	#N/A	#N/A	0.60815	0.646456	0.844457	1.38723	0.850297	0.528964	1.10753	#N/A	1.5502	#N/A	0.780558	0.869618	0.894364	0.998423	1.09218	0.7698	0.935396	1.61466	0.681626	0.99493	#N/A	1.47339	0.548769	#N/A	0.567039	0.815242	0.727647	#N/A	0.822234	0.697476	0.702467	#N/A	#N/A	#N/A	#N/A	#N/A	#N/A	#N/A	#N/A	#N/A	#N/A	#N/A	#N/A	#N/A	#N/A	#N/A	1.0874	#N/A	#N/A	0.971928	0.788408	1.23271	1.51062	0.981363	2.70079	2.7719	0.81106	1.0868	#N/A	0.633724	0.880591	38	ENSG00000140632	GLYR1	protein_coding	glyoxylate reductase 1 homolog [Source:HGNC Symbol;Acc:HGNC:24434]
VWC2L	#N/A	#N/A	2.25865	3.33776	3.39795	2.41839	1.7063	2.06526	1.67362	1.25095	0.687453	#N/A	3.81936	4.99289	1.88388	3.04416	2.11168	2.88913	1.59839	#N/A	0.93068	1.39806	#N/A	#N/A	1.68595	#N/A	2.70623	1.74344	2.5709	#N/A	2.13682	0.94273	#N/A	2.13413	#N/A	#N/A	#N/A	#N/A	1.34052	#N/A	#N/A	#N/A	2.93335	#N/A	1.96226	#N/A	3.05342	0.994518	#N/A	3.14063	#N/A	2.90604	1.21493	2.60932	1.94575	0.994754	0.713806	1.77742	#N/A	#N/A	#N/A	#N/A	#N/A	38	ENSG00000174453	VWC2L	protein_coding	von Willebrand factor C domain containing 2 like [Source:HGNC Symbol;Acc:HGNC:37203]
PDSS2	#N/A	#N/A	0.625775	0.563673	0.870319	1.12133	1.07824	0.540234	1.12965	#N/A	1.50343	#N/A	0.659005	0.888354	0.71648	0.816135	0.979424	1.08081	1.00436	1.63173	1.10168	0.844096	0.453732	1.73954	0.63969	#N/A	0.548718	0.512964	0.745897	#N/A	0.577352	0.646835	0.57943	#N/A	#N/A	#N/A	#N/A	#N/A	#N/A	#N/A	#N/A	#N/A	#N/A	#N/A	#N/A	#N/A	#N/A	#N/A	#N/A	#N/A	#N/A	0.814268	0.493533	1.17288	1.16123	0.932366	2.56754	1.38661	0.457804	1.02229	#N/A	0.67267	0.629285	38	ENSG00000164494	PDSS2	protein_coding	decaprenyl diphosphate synthase subunit 2 [Source:HGNC Symbol;Acc:HGNC:23041]
CES2	#N/A	#N/A	1.73145	1.59067	1.61614	1.79426	1.60749	1.10704	2.16132	#N/A	4.08063	#N/A	1.04673	2.20462	1.87378	1.26724	2.75106	2.31812	2.53497	3.56007	1.92546	1.37861	0.731257	1.61803	1.79508	#N/A	2.47087	2.01478	1.87719	#N/A	1.33755	#N/A	1.56404	#N/A	#N/A	#N/A	#N/A	#N/A	#N/A	#N/A	#N/A	#N/A	0.280172	#N/A	#N/A	#N/A	0.316901	#N/A	1.54395	#N/A	#N/A	3.10513	1.25809	0.971571	1.81078	1.80595	1.21447	1.61421	1.15453	#N/A	#N/A	1.4175	#N/A	38	ENSG00000172831	CES2	protein_coding	carboxylesterase 2 [Source:HGNC Symbol;Acc:HGNC:1864]
ZNF397	#N/A	#N/A	1.2387	1.03602	1.25722	1.67134	1.23516	0.6246	1.54772	#N/A	1.26405	#N/A	0.678891	0.66217	0.493199	0.902621	1.28911	0.806977	1.37417	1.39667	#N/A	#N/A	#N/A	1.13248	0.739887	#N/A	0.619769	#N/A	1.32383	#N/A	0.260178	#N/A	#N/A	#N/A	#N/A	#N/A	0.198008	#N/A	#N/A	#N/A	#N/A	#N/A	0.291326	0.236389	#N/A	#N/A	0.320528	0.227684	#N/A	0.222468	#N/A	0.752365	0.868106	0.853362	0.701985	1.26123	2.45599	1.51541	0.730517	2.98272	#N/A	0.93087	1.57048	38	ENSG00000186812	ZNF397	protein_coding	zinc finger protein 397 [Source:HGNC Symbol;Acc:HGNC:18818]
#256199	#N/A	#N/A	4.44349	1.46078	1.82239	1.93935	1.26112	1.75262	1.12464	#N/A	0.726327	#N/A	1.51073	5.36903	3.98908	3.32175	1.90939	3.33894	1.2937	#N/A	0.882154	1.01537	#N/A	0.786975	1.11877	#N/A	3.83654	1.28487	2.10548	#N/A	2.46796	0.770128	1.75136	#N/A	#N/A	#N/A	#N/A	#N/A	#N/A	0.0502708	0.616232	#N/A	#N/A	#N/A	#N/A	#N/A	#N/A	#N/A	#N/A	#N/A	0.39575	2.90654	3.45394	1.26807	1.56863	0.987716	0.645008	1.00282	1.2689	#N/A	#N/A	1.64334	1.01149	38	ENSG00000256199		lncRNA	novel transcript, antisense to RASSF3
#228434	#N/A	#N/A	1.03693	1.40205	1.32683	0.979361	1.65309	0.691139	1.01927	#N/A	0.851748	#N/A	1.00793	1.54192	1.12102	1.42506	1.23987	1.15032	1.12257	2.37771	1.70734	1.31233	0.793235	1.69882	1.16606	#N/A	1.09668	1.47787	1.46665	#N/A	0.913101	0.933647	1.01976	1.05928	#N/A	#N/A	#N/A	#N/A	#N/A	#N/A	#N/A	#N/A	#N/A	#N/A	#N/A	#N/A	#N/A	#N/A	#N/A	#N/A	#N/A	1.18844	0.69278	1.3051	1.65228	1.22781	1.63043	2.24639	0.837051	#N/A	#N/A	1.88286	1.38538	38	ENSG00000228434		lncRNA	novel transcript
NCOA4	#N/A	#N/A	4.05193	1.97284	4.6446	2.43454	3.631	1.14815	2.81197	0.520039	2.93157	#N/A	1.18974	4.0281	2.71914	3.10754	3.19641	2.89312	4.90626	2.31222	3.07747	2.79408	#N/A	2.04281	1.43253	#N/A	#N/A	#N/A	#N/A	#N/A	3.43445	#N/A	2.52054	#N/A	#N/A	#N/A	0.917923	#N/A	0.883202	#N/A	#N/A	#N/A	#N/A	#N/A	#N/A	#N/A	#N/A	#N/A	#N/A	0.729727	#N/A	3.38025	1.64684	3.49721	3.17658	2.66168	4.03775	3.41258	1.43876	3.46983	1.56027	1.27994	1.39734	38	ENSG00000266412	NCOA4	protein_coding	nuclear receptor coactivator 4 [Source:HGNC Symbol;Acc:HGNC:7671]
CMPK1	#N/A	#N/A	0.516894	0.410663	0.777585	0.746011	#N/A	0.433821	2.33654	#N/A	2.24329	1.28608	0.828075	0.731148	0.693461	0.540599	0.93007	0.438587	1.05078	1.34654	0.881274	2.02914	#N/A	1.13592	1.14555	0.831899	0.765642	0.946888	0.832858	#N/A	0.916919	0.95608	0.825274	#N/A	#N/A	#N/A	0.497848	#N/A	0.264645	#N/A	#N/A	#N/A	#N/A	#N/A	#N/A	#N/A	#N/A	#N/A	#N/A	#N/A	#N/A	0.795588	0.604165	#N/A	1.06613	1.79379	1.58309	2.5507	0.999924	#N/A	#N/A	1.14089	0.935536	38	ENSG00000162368	CMPK1	protein_coding	cytidine/uridine monophosphate kinase 1 [Source:HGNC Symbol;Acc:HGNC:18170]
MAP2K5	#N/A	#N/A	0.290808	0.474885	0.422843	0.949516	0.470124	0.29983	0.983729	#N/A	0.876932	#N/A	0.375882	0.484917	0.440664	0.451583	0.5253	0.475391	0.794891	1.34754	#N/A	#N/A	#N/A	1.09169	#N/A	#N/A	0.515966	0.581445	0.728851	#N/A	0.3278	#N/A	#N/A	#N/A	#N/A	#N/A	#N/A	#N/A	0.192267	#N/A	#N/A	#N/A	0.256802	#N/A	0.208023	#N/A	0.24897	0.120285	#N/A	0.280204	#N/A	0.44304	0.545959	0.437418	0.653811	0.738106	1.78417	1.05472	0.700345	0.95607	#N/A	0.619775	0.70386	38	ENSG00000137764	MAP2K5	protein_coding	mitogen-activated protein kinase kinase 5 [Source:HGNC Symbol;Acc:HGNC:6845]
GPBP1L1	#N/A	#N/A	0.443439	0.240786	0.489486	0.804636	0.738681	#N/A	1.411	#N/A	1.24043	#N/A	0.663621	0.746513	0.818059	0.762945	0.686392	0.99821	0.659462	2.1824	0.79023	0.788964	0.39171	1.56168	0.739568	#N/A	0.299606	0.777678	0.498401	#N/A	0.696429	0.649671	0.678857	#N/A	#N/A	#N/A	#N/A	#N/A	#N/A	#N/A	#N/A	#N/A	#N/A	#N/A	#N/A	#N/A	#N/A	#N/A	0.885321	#N/A	#N/A	0.738048	0.549994	0.716648	0.910545	1.32374	2.48039	1.96628	0.892514	1.14514	#N/A	0.756168	0.75965	38	ENSG00000159592	GPBP1L1	protein_coding	GC-rich promoter binding protein 1 like 1 [Source:HGNC Symbol;Acc:HGNC:28843]
WNK1	#N/A	#N/A	#N/A	#N/A	#N/A	#N/A	#N/A	#N/A	#N/A	#N/A	#N/A	#N/A	#N/A	1.30587	0.702352	0.923303	1.06316	1.15357	1.55618	2.26919	1.03648	1.8522	0.622479	1.77932	0.806087	#N/A	0.484342	0.513038	#N/A	1.00927	1.215	#N/A	0.954145	0.645801	#N/A	#N/A	0.266145	#N/A	0.410846	#N/A	#N/A	0.210099	0.247161	0.241018	#N/A	#N/A	0.200588	0.153976	0.960814	0.391675	#N/A	1.27938	0.98194	1.19099	1.92363	2.04228	3.3708	2.97894	0.713917	2.09818	0.556277	#N/A	0.638374	38	ENSG00000060237	WNK1	protein_coding	WNK lysine deficient protein kinase 1 [Source:HGNC Symbol;Acc:HGNC:14540]
PRRX1	2.37038	7.50938	6.48922	4.42663	6.3221	6.46091	4.70402	4.308	4.25421	0.979438	3.96745	1.94762	1.03819	#N/A	#N/A	#N/A	#N/A	#N/A	#N/A	#N/A	#N/A	#N/A	#N/A	#N/A	#N/A	1.02987	4.73918	4.00227	4.72035	5.00821	2.09833	2.05646	1.58292	1.41582	#N/A	#N/A	0.270903	#N/A	0.909944	#N/A	#N/A	#N/A	1.27451	0.626415	1.14752	0.2818	1.21247	0.680173	0.555708	1.75465	#N/A	#N/A	1.123	#N/A	#N/A	#N/A	2.25995	#N/A	0.630559	#N/A	#N/A	4.96668	6.7579	37	ENSG00000116132	PRRX1	protein_coding	paired related homeobox 1 [Source:HGNC Symbol;Acc:HGNC:9142]
PLCL1	1.54432	4.08515	4.20215	2.78888	4.77434	5.39881	4.21575	2.83006	2.86075	#N/A	1.55449	0.686627	#N/A	3.8986	3.28264	2.98967	2.05382	4.75599	3.48871	4.11471	3.99578	3.3134	1.14751	2.70995	#N/A	#N/A	2.10124	2.81244	2.98608	#N/A	2.46159	1.49286	1.90537	1.22051	0.113692	#N/A	#N/A	#N/A	#N/A	0.199303	0.222274	0.352166	#N/A	#N/A	#N/A	#N/A	#N/A	#N/A	#N/A	#N/A	0.303204	#N/A	#N/A	#N/A	#N/A	#N/A	1.0045	#N/A	#N/A	#N/A	#N/A	2.4589	3.67088	37	ENSG00000115896	PLCL1	protein_coding	phospholipase C like 1 (inactive) [Source:HGNC Symbol;Acc:HGNC:9063]
#232855	1.88054	2.06252	2.39253	2.40369	3.127	2.41659	1.45354	1.13924	2.13331	#N/A	1.87862	#N/A	1.4843	1.97753	1.8616	2.52438	0.963992	1.98098	2.32892	2.86309	3.43913	2.03565	0.748522	2.24144	1.54493	#N/A	2.38937	2.88054	4.72776	1.46901	1.33812	#N/A	0.96617	#N/A	#N/A	#N/A	#N/A	#N/A	#N/A	#N/A	#N/A	#N/A	#N/A	#N/A	#N/A	#N/A	#N/A	#N/A	#N/A	#N/A	#N/A	2.76879	2.01705	#N/A	3.41825	2.5921	5.84898	2.83502	2.43138	1.54213	#N/A	#N/A	#N/A	37	ENSG00000232855		lncRNA	novel transcript
#273319	2.00818	1.38523	1.12945	1.13798	1.03572	2.40401	1.1361	1.2902	1.4631	#N/A	3.1402	0.989226	1.18818	0.786174	1.63444	0.654979	#N/A	0.78758	1.397	1.53422	#N/A	0.844133	#N/A	0.848637	1.00253	#N/A	1.58675	1.65223	2.48538	#N/A	0.755015	1.0731	1.15845	#N/A	#N/A	#N/A	0.435719	#N/A	#N/A	#N/A	#N/A	#N/A	0.23624	#N/A	#N/A	#N/A	#N/A	#N/A	#N/A	#N/A	#N/A	0.396355	0.979776	1.38518	#N/A	1.60258	5.03612	#N/A	2.12976	2.65984	#N/A	#N/A	1.80012	37	ENSG00000273319		lncRNA	novel transcript
CLIC5	3.10781	3.30039	#N/A	#N/A	#N/A	#N/A	#N/A	1.03505	#N/A	#N/A	#N/A	#N/A	#N/A	9.87048	7.22955	8.40906	3.98915	10.2577	8.52435	8.00085	8.35434	6.69493	2.51681	8.56448	5.81579	0.735786	4.68327	4.81777	4.7609	4.22268	7.94735	3.35914	6.72901	2.21514	#N/A	#N/A	#N/A	#N/A	#N/A	#N/A	#N/A	0.233952	#N/A	#N/A	#N/A	#N/A	#N/A	#N/A	#N/A	#N/A	#N/A	8.85192	3.74698	4.59836	6.1871	5.41226	7.63058	9.62313	1.80288	6.75947	1.58322	3.33598	3.55879	37	ENSG00000112782	CLIC5	protein_coding	chloride intracellular channel 5 [Source:HGNC Symbol;Acc:HGNC:13517]
KDM2B	1.56596	#N/A	1.43319	1.30242	0.902653	2.37312	1.62995	1.36704	2.19421	#N/A	1.77341	#N/A	1.06423	2.06475	2.11893	1.87358	1.91666	2.15455	1.72948	4.14759	1.56534	2.48917	0.890125	2.08221	1.80303	#N/A	#N/A	#N/A	#N/A	#N/A	1.2287	1.83904	1.02764	0.935964	#N/A	#N/A	#N/A	#N/A	#N/A	#N/A	#N/A	#N/A	#N/A	#N/A	#N/A	#N/A	#N/A	#N/A	#N/A	#N/A	#N/A	2.02736	1.48427	2.02659	2.4141	1.92018	3.05517	2.84094	1.51835	2.29511	0.498619	#N/A	0.613493	37	ENSG00000089094	KDM2B	protein_coding	lysine demethylase 2B [Source:HGNC Symbol;Acc:HGNC:13610]
ELL	1.73437	1.88451	1.1451	0.793702	0.856097	1.90913	1.52359	0.910733	0.937759	#N/A	1.80404	#N/A	1.16402	1.71714	1.31914	1.55276	1.31361	2.011	1.33398	2.29995	1.36546	0.990692	0.797913	2.32077	1.19883	#N/A	#N/A	#N/A	#N/A	#N/A	1.21629	1.52546	1.56451	#N/A	#N/A	#N/A	#N/A	#N/A	#N/A	#N/A	#N/A	0.299755	#N/A	#N/A	#N/A	#N/A	#N/A	#N/A	#N/A	#N/A	#N/A	1.24484	1.0048	1.0462	2.21488	1.24198	1.94392	2.41	1.4247	1.50003	#N/A	#N/A	1.22336	37	ENSG00000105656	ELL	protein_coding	elongation factor for RNA polymerase II [Source:HGNC Symbol;Acc:HGNC:23114]
HTR2B	2.90141	#N/A	1.6971	2.14453	1.30709	2.3526	1.22351	1.49907	2.16853	#N/A	2.289	1.96601	2.56884	1.85151	1.63633	1.8212	1.29606	1.39155	1.40445	3.32059	1.9506	1.58177	0.803047	#N/A	1.76514	#N/A	#N/A	2.59004	1.84738	#N/A	1.44838	#N/A	1.57632	#N/A	#N/A	#N/A	0.402613	#N/A	#N/A	#N/A	#N/A	#N/A	#N/A	#N/A	#N/A	#N/A	#N/A	#N/A	#N/A	#N/A	#N/A	1.38899	0.788657	1.89974	1.96382	1.02646	3.17826	1.88085	2.42279	2.16478	#N/A	1.12725	#N/A	37	ENSG00000135914	HTR2B	protein_coding	5-hydroxytryptamine receptor 2B [Source:HGNC Symbol;Acc:HGNC:5294]
#231252	2.31095	1.66663	4.97101	3.53151	6.42236	3.28542	5.4894	2.36027	2.73717	#N/A	1.44699	#N/A	#N/A	3.6148	2.36935	3.48872	2.51985	3.09289	#N/A	3.63534	4.31663	2.48774	1.09775	2.71421	2.57127	#N/A	4.29597	3.90671	4.07021	#N/A	#N/A	#N/A	#N/A	#N/A	#N/A	#N/A	#N/A	#N/A	#N/A	#N/A	#N/A	#N/A	#N/A	1.39058	#N/A	#N/A	#N/A	#N/A	#N/A	#N/A	#N/A	3.99266	3.75844	1.86132	5.58384	2.90014	3.99497	5.26838	1.59644	1.63982	1.07426	4.1014	2.98665	37	ENSG00000231252		lncRNA	novel transcript
CCDC192	2.12034	1.70175	3.32577	2.50143	2.41796	3.92341	3.67469	1.32126	2.53373	#N/A	1.73705	#N/A	#N/A	2.56368	3.18877	3.0917	1.20276	2.5762	3.82617	3.05572	5.63116	3.35806	1.03911	3.15811	2.2157	#N/A	2.45842	4.2769	2.01531	2.16	1.31024	1.33351	1.09115	#N/A	#N/A	#N/A	#N/A	#N/A	#N/A	0.418963	0.697073	#N/A	#N/A	#N/A	#N/A	#N/A	#N/A	#N/A	#N/A	#N/A	0.467841	#N/A	0.566697	#N/A	#N/A	#N/A	2.0758	#N/A	#N/A	1.62313	#N/A	2.32143	3.01803	37	ENSG00000230561	CCDC192	protein_coding	coiled-coil domain containing 192 [Source:HGNC Symbol;Acc:HGNC:49566]
#240086	2.29066	#N/A	4.59272	3.34858	1.92535	3.01356	3.15501	2.21511	3.20167	#N/A	3.32319	#N/A	1.16223	3.25545	4.16656	4.08131	2.84022	3.74171	2.33698	3.06525	1.83323	2.93139	0.770378	1.76635	4.35201	#N/A	2.79447	3.36645	5.11154	#N/A	1.03346	#N/A	#N/A	1.29373	#N/A	#N/A	#N/A	#N/A	#N/A	#N/A	#N/A	#N/A	#N/A	#N/A	#N/A	#N/A	#N/A	#N/A	#N/A	#N/A	#N/A	5.21049	2.93275	1.681	2.49176	1.92648	2.89963	5.07447	3.0492	2.20476	#N/A	4.92633	#N/A	37	ENSG00000240086		lncRNA	novel transcript, antisense to EPHB1
PCGF5	0.973209	#N/A	0.881817	0.517234	1.16906	1.0717	1.11716	0.657967	1.51886	#N/A	1.92576	#N/A	0.912599	1.14139	1.52517	1.19161	1.0863	1.39086	1.54076	2.39165	1.06264	1.67057	0.381462	1.8507	1.80343	#N/A	1.05953	2.07761	1.96887	#N/A	0.416716	0.606894	#N/A	#N/A	#N/A	#N/A	#N/A	#N/A	#N/A	#N/A	#N/A	#N/A	#N/A	#N/A	#N/A	#N/A	#N/A	#N/A	0.461124	#N/A	#N/A	1.90316	#N/A	0.895149	2.79664	1.90285	2.02451	3.16119	1.42679	0.924621	#N/A	#N/A	1.01975	37	ENSG00000180628	PCGF5	protein_coding	polycomb group ring finger 5 [Source:HGNC Symbol;Acc:HGNC:28264]
SH2B2	2.19761	#N/A	4.30438	3.38109	2.86907	2.98304	2.15458	2.67762	2.33685	#N/A	4.00851	#N/A	2.14295	6.12679	4.36529	4.48112	3.21628	6.67225	2.48405	3.55283	4.17859	4.75514	0.850957	2.88097	2.42484	#N/A	2.90967	3.10506	1.54585	#N/A	1.42589	#N/A	#N/A	#N/A	#N/A	#N/A	#N/A	#N/A	#N/A	#N/A	#N/A	#N/A	#N/A	#N/A	#N/A	#N/A	#N/A	#N/A	#N/A	#N/A	#N/A	5.77325	4.21806	2.80973	2.93768	5.03222	3.12499	5.3634	3.27708	2.42746	#N/A	2.16849	4.3027	37	ENSG00000160999	SH2B2	protein_coding	SH2B adaptor protein 2 [Source:HGNC Symbol;Acc:HGNC:17381]
SFMBT1	1.0224	#N/A	2.7815	1.86173	2.64145	3.08764	2.27933	1.34185	3.65068	#N/A	2.68159	#N/A	1.23607	1.15301	0.968076	1.41206	0.653421	0.901266	1.40135	2.48742	0.880354	1.20738	0.450272	1.64347	1.1467	#N/A	#N/A	0.756443	#N/A	#N/A	1.5926	0.794775	1.3582	0.693559	#N/A	#N/A	#N/A	#N/A	#N/A	#N/A	#N/A	#N/A	#N/A	#N/A	#N/A	#N/A	#N/A	#N/A	#N/A	#N/A	#N/A	1.84906	0.809306	1.81573	2.65643	2.25115	4.62069	3.32939	1.80316	1.56656	#N/A	#N/A	0.770538	37	ENSG00000163935	SFMBT1	protein_coding	Scm like with four mbt domains 1 [Source:HGNC Symbol;Acc:HGNC:20255]
COMT	1.19435	1.10713	2.90277	1.86578	2.47267	3.37376	2.4002	1.67586	2.36433	0.233363	3.50623	#N/A	1.06728	0.531434	0.321889	0.709396	0.864288	0.515741	#N/A	1.08695	0.669054	0.783426	#N/A	0.72488	0.543612	#N/A	0.68072	1.03003	0.688488	1.32993	#N/A	#N/A	#N/A	#N/A	#N/A	#N/A	#N/A	#N/A	#N/A	#N/A	#N/A	#N/A	#N/A	#N/A	#N/A	#N/A	#N/A	#N/A	0.791076	#N/A	#N/A	0.785752	0.436364	#N/A	0.842074	1.32663	1.71998	1.80146	1.0396	2.56477	#N/A	1.7845	1.24325	37	ENSG00000093010	COMT	protein_coding	catechol-O-methyltransferase [Source:HGNC Symbol;Acc:HGNC:2228]
STAMBP	1.07102	1.10809	1.70775	1.34679	1.80244	2.12704	1.51678	0.992372	2.51249	#N/A	1.41199	#N/A	1.14772	0.987713	1.31864	0.948078	0.836721	1.02849	0.74379	1.49184	1.16654	1.00371	0.70013	2.24874	0.56902	#N/A	1.51634	1.63966	0.797034	#N/A	0.67359	#N/A	0.764634	#N/A	#N/A	#N/A	#N/A	#N/A	#N/A	#N/A	#N/A	#N/A	#N/A	#N/A	#N/A	#N/A	#N/A	#N/A	#N/A	#N/A	#N/A	0.882945	0.897635	0.92379	1.22218	1.02461	2.93509	2.04113	#N/A	#N/A	#N/A	1.659	0.931361	37	ENSG00000124356	STAMBP	protein_coding	STAM binding protein [Source:HGNC Symbol;Acc:HGNC:16950]
CSPP1	0.731513	1.5901	0.77579	#N/A	0.872736	1.2996	1.1898	0.739196	1.59088	#N/A	1.47158	#N/A	0.821858	0.674087	0.705384	0.714871	0.875486	0.743373	0.899088	1.61232	0.851314	0.773612	#N/A	1.25585	1.02304	#N/A	1.0137	1.00534	1.09233	#N/A	0.639558	0.539758	0.646232	#N/A	#N/A	#N/A	#N/A	#N/A	#N/A	#N/A	#N/A	#N/A	#N/A	#N/A	#N/A	#N/A	#N/A	#N/A	#N/A	#N/A	#N/A	0.645231	0.355986	0.824762	0.707361	0.873696	2.71591	1.12335	#N/A	1.41816	#N/A	1.06481	2.14101	37	ENSG00000104218	CSPP1	protein_coding	centrosome and spindle pole associated protein 1 [Source:HGNC Symbol;Acc:HGNC:26193]
SNRNP40	1.26178	#N/A	0.819389	0.84925	1.1642	1.26951	1.24125	0.529414	0.956496	#N/A	1.69655	#N/A	1.1482	1.00878	1.20133	0.83583	0.769695	1.10021	1.24114	2.46114	1.18993	1.55631	0.568012	0.903838	1.67499	#N/A	1.00775	0.964948	0.713575	#N/A	0.866692	#N/A	#N/A	0.670123	#N/A	#N/A	#N/A	#N/A	#N/A	#N/A	#N/A	#N/A	#N/A	#N/A	#N/A	#N/A	#N/A	#N/A	#N/A	#N/A	#N/A	0.911413	0.693201	0.845321	0.769284	0.994106	1.47373	1.80927	0.701714	1.39605	#N/A	0.83259	#N/A	37	ENSG00000060688	SNRNP40	protein_coding	small nuclear ribonucleoprotein U5 subunit 40 [Source:HGNC Symbol;Acc:HGNC:30857]
FYB2	1.67299	#N/A	4.39426	3.2997	1.90935	4.48506	3.80645	3.57855	3.92441	#N/A	#N/A	#N/A	2.89658	6.45332	4.68411	6.49578	4.7494	5.44519	3.59688	1.79111	1.54459	3.59121	#N/A	2.68776	3.26119	#N/A	3.7926	4.02751	2.76757	#N/A	3.57828	#N/A	2.14943	1.76312	#N/A	#N/A	#N/A	#N/A	#N/A	#N/A	#N/A	#N/A	#N/A	#N/A	#N/A	#N/A	#N/A	#N/A	#N/A	#N/A	#N/A	8.61602	6.28519	2.61333	3.95725	2.0975	1.84047	4.07083	1.94244	1.38198	#N/A	4.1991	2.61496	37	ENSG00000187889	FYB2	protein_coding	FYN binding protein 2 [Source:HGNC Symbol;Acc:HGNC:27295]
ZBTB47	2.50715	1.24838	5.18806	3.12873	4.13838	3.37095	2.31564	3.79678	2.34197	1.28471	1.41189	0.9219	3.06452	3.24263	2.46502	2.60596	1.29568	1.44796	#N/A	1.06388	#N/A	#N/A	#N/A	#N/A	1.96155	#N/A	2.20543	2.30301	3.59123	#N/A	1.51453	1.16063	#N/A	#N/A	#N/A	#N/A	#N/A	#N/A	#N/A	#N/A	#N/A	#N/A	#N/A	#N/A	#N/A	#N/A	0.409925	#N/A	#N/A	0.721322	#N/A	4.68098	3.63556	1.95077	2.22837	2.28818	1.19064	2.40625	2.6112	#N/A	#N/A	3.61693	2.4862	37	ENSG00000114853	ZBTB47	protein_coding	zinc finger and BTB domain containing 47 [Source:HGNC Symbol;Acc:HGNC:26955]
SUGCT	0.74665	4.1462	6.3719	3.69692	4.65342	6.02895	3.69839	2.92337	4.38319	#N/A	3.76816	#N/A	2.46363	#N/A	#N/A	0.504297	1.27176	#N/A	#N/A	0.703845	#N/A	#N/A	#N/A	#N/A	0.52369	0.720433	3.12365	3.09553	3.47003	3.12214	1.48495	1.64518	0.94413	0.766664	#N/A	#N/A	#N/A	#N/A	#N/A	#N/A	#N/A	#N/A	#N/A	#N/A	#N/A	#N/A	#N/A	#N/A	#N/A	#N/A	0.176537	2.23373	1.69293	2.00265	3.01391	2.31925	4.33235	3.24773	2.76184	3.08462	1.05419	3.57546	4.69058	37	ENSG00000175600	SUGCT	protein_coding	succinyl-CoA:glutarate-CoA transferase [Source:HGNC Symbol;Acc:HGNC:16001]
DYRK1A	0.578224	0.988786	#N/A	#N/A	0.307523	0.583791	#N/A	0.338193	0.94298	#N/A	0.878031	#N/A	0.372434	1.01274	0.898707	1.08949	0.882253	1.18207	0.845176	2.24039	0.910709	1.10935	0.444784	1.55199	0.964977	#N/A	#N/A	0.598139	0.754442	#N/A	0.534093	#N/A	0.406333	0.402984	#N/A	#N/A	#N/A	#N/A	#N/A	#N/A	#N/A	#N/A	#N/A	#N/A	#N/A	#N/A	0.127711	#N/A	0.503732	#N/A	#N/A	0.685041	0.483608	0.757622	1.47795	0.852255	2.4967	1.58432	0.425218	1.22778	#N/A	0.444824	#N/A	37	ENSG00000157540	DYRK1A	protein_coding	dual specificity tyrosine phosphorylation regulated kinase 1A [Source:HGNC Symbol;Acc:HGNC:3091]
ARHGEF12	0.716664	2.00182	#N/A	#N/A	#N/A	#N/A	#N/A	#N/A	#N/A	#N/A	0.804296	#N/A	#N/A	0.810387	0.827411	0.669897	0.615414	0.907562	0.900644	1.94507	1.17282	0.985406	0.50252	1.48255	#N/A	0.601149	1.01847	1.62298	2.56197	1.11021	0.535049	#N/A	0.521589	0.461396	#N/A	#N/A	#N/A	#N/A	0.399864	#N/A	#N/A	#N/A	0.442915	0.374354	0.481625	#N/A	0.412476	0.196188	0.68108	0.602744	#N/A	#N/A	#N/A	#N/A	0.667606	0.612547	1.76696	0.627335	0.425587	#N/A	#N/A	2.71363	2.07418	37	ENSG00000196914	ARHGEF12	protein_coding	Rho guanine nucleotide exchange factor 12 [Source:HGNC Symbol;Acc:HGNC:14193]
NPEPPS	0.657191	1.05322	1.49419	0.740125	1.27238	1.97758	1.5029	1.10743	2.33386	#N/A	2.06227	0.89061	0.78485	0.425072	0.348136	0.570049	#N/A	0.546028	0.525676	1.48412	#N/A	0.744224	0.34282	1.29736	#N/A	#N/A	0.896221	1.09475	0.745955	1.30233	0.410386	#N/A	#N/A	#N/A	#N/A	#N/A	#N/A	#N/A	#N/A	#N/A	#N/A	#N/A	#N/A	#N/A	#N/A	#N/A	#N/A	#N/A	0.680644	#N/A	#N/A	0.225362	0.349704	0.588812	0.676461	0.783612	2.36269	1.46909	0.747623	#N/A	#N/A	1.02451	0.759237	37	ENSG00000141279	NPEPPS	protein_coding	aminopeptidase puromycin sensitive [Source:HGNC Symbol;Acc:HGNC:7900]
SERINC2	1.67465	#N/A	6.05732	4.59269	5.56278	5.18524	4.66082	3.96883	4.73086	#N/A	3.54433	1.84279	3.14959	9.13043	3.50227	5.2211	5.78248	6.08037	4.32043	2.95452	3.66117	4.30974	1.2981	2.27609	2.63365	#N/A	3.02584	3.15612	3.25064	#N/A	#N/A	#N/A	#N/A	#N/A	#N/A	#N/A	#N/A	#N/A	#N/A	#N/A	#N/A	#N/A	#N/A	#N/A	#N/A	#N/A	#N/A	#N/A	#N/A	#N/A	#N/A	7.07685	6.90546	4.82066	4.89293	4.3838	2.64436	5.00164	2.74441	#N/A	1.34005	2.94204	3.45109	37	ENSG00000168528	SERINC2	protein_coding	serine incorporator 2 [Source:HGNC Symbol;Acc:HGNC:23231]
CAPN1-AS1	1.82443	1.49291	6.15129	4.09078	2.85141	4.43917	3.7382	2.64415	3.70873	#N/A	2.2683	#N/A	3.66624	8.65613	3.32595	6.6478	3.60784	3.97327	2.42102	1.80379	2.80486	3.42349	1.43167	2.77026	3.42148	#N/A	3.93649	2.35505	4.47737	#N/A	2.69832	#N/A	2.05573	#N/A	#N/A	#N/A	#N/A	#N/A	#N/A	#N/A	#N/A	#N/A	#N/A	#N/A	#N/A	#N/A	#N/A	#N/A	#N/A	#N/A	#N/A	3.55318	3.28999	2.1541	1.96749	3.28845	2.04722	3.92937	#N/A	1.45058	#N/A	1.59911	#N/A	37	ENSG00000254614	CAPN1-AS1	lncRNA	CAPN1 antisense RNA 1 [Source:HGNC Symbol;Acc:HGNC:56068]
#254833	2.10291	#N/A	5.3411	2.68263	2.3196	4.32489	3.6639	5.77554	3.70914	#N/A	#N/A	#N/A	3.42348	5.08095	3.96989	6.38245	4.87702	2.80566	3.23435	1.76489	2.57114	3.37531	1.51888	2.41923	3.13199	#N/A	5.35764	4.01862	4.0679	#N/A	4.56648	#N/A	2.33902	1.73258	#N/A	#N/A	#N/A	#N/A	#N/A	#N/A	#N/A	#N/A	#N/A	#N/A	#N/A	#N/A	#N/A	#N/A	#N/A	#N/A	#N/A	5.66816	2.74331	3.98987	3.92644	3.22071	1.76595	3.87486	3.46324	#N/A	#N/A	3.86369	2.64014	37	ENSG00000254833		lncRNA	novel transcript
NR2C1	0.8164	1.46201	0.578529	0.534187	0.629156	1.78581	0.659962	0.866494	1.59813	#N/A	1.14312	#N/A	0.593127	0.583599	0.660052	0.75825	#N/A	0.608332	1.03754	1.64073	0.896503	0.657996	#N/A	1.07616	#N/A	#N/A	1.24112	1.24766	1.62678	#N/A	0.674607	#N/A	0.746401	#N/A	#N/A	#N/A	#N/A	#N/A	#N/A	#N/A	#N/A	#N/A	#N/A	#N/A	#N/A	#N/A	#N/A	#N/A	0.807252	#N/A	#N/A	0.663185	0.578605	0.569951	1.31296	1.12352	2.49832	1.32617	1.42944	1.49311	#N/A	0.894822	1.25132	37	ENSG00000120798	NR2C1	protein_coding	nuclear receptor subfamily 2 group C member 1 [Source:HGNC Symbol;Acc:HGNC:7971]
TNPO1	0.633876	#N/A	1.17256	1.1444	1.15814	1.71851	1.73359	0.879372	2.44578	#N/A	2.16809	0.780177	0.943183	0.801575	0.632135	0.5545	0.699509	0.862026	#N/A	2.19932	0.948482	1.20701	0.285914	1.7026	0.927592	#N/A	1.20976	1.27563	1.03419	1.86887	#N/A	#N/A	#N/A	#N/A	#N/A	#N/A	#N/A	#N/A	#N/A	#N/A	#N/A	#N/A	#N/A	#N/A	#N/A	#N/A	#N/A	#N/A	#N/A	#N/A	#N/A	1.33389	0.838974	0.915822	1.70977	1.63584	3.51947	2.62838	0.886756	1.3557	#N/A	0.848124	1.62104	37	ENSG00000083312	TNPO1	protein_coding	transportin 1 [Source:HGNC Symbol;Acc:HGNC:6401]
KYAT1	1.25062	#N/A	0.934116	0.947575	0.764501	2.1932	1.21503	1.50727	1.79189	#N/A	1.36207	1.1053	1.2814	1.54997	1.62559	1.22886	0.927485	2.09093	1.67843	#N/A	#N/A	2.10444	0.582774	1.87047	0.874562	#N/A	1.19851	1.4218	1.38974	#N/A	0.728909	#N/A	0.734339	0.971796	#N/A	#N/A	#N/A	#N/A	#N/A	#N/A	#N/A	#N/A	#N/A	#N/A	#N/A	#N/A	#N/A	#N/A	#N/A	#N/A	0.366862	0.756474	1.57205	1.3037	1.61341	1.49196	2.12658	1.80184	0.812753	#N/A	#N/A	0.907642	#N/A	37	ENSG00000171097	KYAT1	protein_coding	kynurenine aminotransferase 1 [Source:HGNC Symbol;Acc:HGNC:1564]
#251556	1.55115	1.90531	1.52855	0.748521	1.49658	1.7156	1.65789	0.725814	1.71678	#N/A	2.53376	3.14342	1.09449	0.928585	1.15282	0.995587	1.0118	0.897041	1.30986	3.02471	1.66313	1.24107	#N/A	2.59335	1.27366	1.72704	1.77761	1.24597	3.22169	#N/A	#N/A	#N/A	#N/A	#N/A	#N/A	#N/A	0.631741	#N/A	#N/A	#N/A	#N/A	#N/A	#N/A	#N/A	#N/A	#N/A	#N/A	#N/A	#N/A	#N/A	#N/A	1.36653	0.904574	2.69114	#N/A	1.8703	1.75269	1.5659	2.26311	#N/A	#N/A	1.07761	1.66859	37	ENSG00000251556		lncRNA	novel transcript
ROGDI	1.64851	#N/A	4.94671	3.71319	1.85434	4.11499	2.03996	2.31583	1.94641	#N/A	2.15413	1.55376	2.59693	3.96301	3.21013	2.87137	2.77315	2.10958	1.67656	1.41036	2.15847	3.28833	0.94517	2.52093	#N/A	#N/A	1.46799	1.50076	#N/A	#N/A	3.71795	1.96845	5.19821	1.8622	#N/A	#N/A	0.505521	#N/A	#N/A	#N/A	#N/A	#N/A	#N/A	#N/A	#N/A	#N/A	#N/A	#N/A	#N/A	#N/A	#N/A	4.30903	2.04167	2.56879	3.66197	3.29103	1.52887	3.45717	#N/A	#N/A	#N/A	1.27416	#N/A	37	ENSG00000067836	ROGDI	protein_coding	rogdi atypical leucine zipper [Source:HGNC Symbol;Acc:HGNC:29478]
IGSF9B	1.40352	2.15033	2.21194	1.67	3.30419	2.94803	#N/A	#N/A	1.40501	#N/A	1.7284	#N/A	0.850948	3.45863	1.22921	1.47628	2.42802	3.33405	4.46948	3.0556	1.85423	1.21222	1.5988	2.4491	1.59629	#N/A	4.26998	5.02219	5.16912	#N/A	2.96312	1.20982	1.77238	1.60484	#N/A	#N/A	#N/A	#N/A	#N/A	#N/A	0.296088	#N/A	#N/A	#N/A	#N/A	#N/A	#N/A	#N/A	#N/A	0.359926	#N/A	3.24475	#N/A	1.56719	3.2162	1.88003	#N/A	1.3754	1.85866	#N/A	#N/A	#N/A	1.4387	37	ENSG00000080854	IGSF9B	protein_coding	immunoglobulin superfamily member 9B [Source:HGNC Symbol;Acc:HGNC:32326]
POLR3GL	1.35612	1.61328	3.01142	1.73189	2.20425	3.02714	1.79006	0.790597	#N/A	#N/A	3.01447	#N/A	1.50954	3.29113	2.074	2.34916	5.23063	1.72608	#N/A	2.4076	1.5406	2.9227	#N/A	2.09175	1.67632	#N/A	2.20536	1.09854	1.63378	#N/A	2.67323	1.63218	1.45179	#N/A	#N/A	#N/A	0.640509	#N/A	#N/A	#N/A	#N/A	#N/A	#N/A	#N/A	#N/A	#N/A	#N/A	#N/A	#N/A	#N/A	#N/A	2.59937	1.42194	1.0429	1.40656	2.12893	2.71919	2.62861	1.59856	2.29806	#N/A	#N/A	0.945907	37	ENSG00000121851	POLR3GL	protein_coding	RNA polymerase III subunit GL [Source:HGNC Symbol;Acc:HGNC:28466]
TPMT	1.72615	#N/A	1.91472	0.906445	#N/A	#N/A	1.81372	1.37442	3.17409	#N/A	1.91215	#N/A	1.32526	4.88401	3.85548	4.76237	3.46036	5.22495	1.92981	1.58702	2.43131	3.17648	1.46809	2.31482	2.73987	#N/A	#N/A	1.29423	#N/A	#N/A	2.7709	1.47568	1.70107	1.99724	#N/A	#N/A	0.433634	#N/A	0.455295	#N/A	#N/A	#N/A	#N/A	#N/A	#N/A	#N/A	#N/A	#N/A	#N/A	0.53037	#N/A	3.08358	1.40782	2.6789	1.57507	3.10658	1.48439	2.04721	1.9037	#N/A	#N/A	#N/A	2.89997	37	ENSG00000137364	TPMT	protein_coding	thiopurine S-methyltransferase [Source:HGNC Symbol;Acc:HGNC:12014]
RUBCN	0.892224	#N/A	1.27691	1.57456	1.3093	1.7667	1.35149	0.707307	3.00737	#N/A	2.12693	#N/A	0.958511	1.30026	0.914295	1.37617	1.39726	1.26409	1.22934	4.29244	2.11246	1.67979	0.625445	2.07884	1.57388	#N/A	#N/A	#N/A	#N/A	1.78487	1.16799	#N/A	0.686905	1.16044	#N/A	#N/A	#N/A	#N/A	0.226685	#N/A	#N/A	0.490772	#N/A	#N/A	#N/A	#N/A	#N/A	#N/A	#N/A	0.303035	#N/A	1.12163	0.4962	1.03249	1.96043	1.40758	3.2812	3.51648	1.86181	#N/A	#N/A	#N/A	#N/A	37	ENSG00000145016	RUBCN	protein_coding	rubicon autophagy regulator [Source:HGNC Symbol;Acc:HGNC:28991]
ENAM	1.32445	#N/A	5.37197	4.28164	2.09771	2.3959	1.60696	4.25013	1.24467	#N/A	0.821418	#N/A	4.01038	5.44819	5.32133	5.10054	2.53728	3.78071	1.77363	#N/A	1.04463	1.32392	1.49655	0.94029	1.26317	#N/A	4.008	2.35442	2.49417	#N/A	4.18478	0.901203	3.61798	#N/A	#N/A	#N/A	0.877299	#N/A	0.516766	#N/A	#N/A	#N/A	#N/A	#N/A	#N/A	#N/A	#N/A	#N/A	#N/A	#N/A	#N/A	4.17045	4.76042	2.08289	1.40429	1.24632	#N/A	1.25462	#N/A	#N/A	#N/A	2.03763	1.09394	37	ENSG00000132464	ENAM	protein_coding	enamelin [Source:HGNC Symbol;Acc:HGNC:3344]
DDO	1.64598	#N/A	4.22368	3.94387	3.17467	4.37025	3.82223	4.0637	3.69466	#N/A	1.29376	#N/A	2.23851	6.47531	3.93657	3.91131	3.05364	5.44798	2.21823	1.80058	2.60399	3.54682	0.935134	2.6833	3.21027	#N/A	2.58209	2.62701	4.16754	#N/A	1.75103	#N/A	1.53377	#N/A	#N/A	#N/A	#N/A	#N/A	#N/A	#N/A	#N/A	#N/A	#N/A	#N/A	#N/A	#N/A	#N/A	#N/A	#N/A	#N/A	#N/A	4.85379	1.94006	2.57078	2.61562	1.40034	1.55677	3.95278	3.50048	#N/A	#N/A	4.20464	1.69848	37	ENSG00000203797	DDO	protein_coding	D-aspartate oxidase [Source:HGNC Symbol;Acc:HGNC:2727]
MIOS	0.751053	#N/A	1.86207	1.22283	1.61051	2.44018	2.18795	1.24514	3.15404	#N/A	3.40945	#N/A	1.51225	0.748477	0.92595	0.796922	1.76342	1.13804	0.786225	2.04662	0.743718	0.941259	#N/A	2.63977	1.11474	#N/A	#N/A	0.72619	#N/A	#N/A	0.668433	1.04149	0.731604	#N/A	#N/A	#N/A	#N/A	#N/A	#N/A	#N/A	#N/A	#N/A	#N/A	#N/A	#N/A	#N/A	#N/A	#N/A	#N/A	#N/A	#N/A	1.44921	1.18775	1.35413	2.03098	1.86395	4.07614	4.9617	2.44402	1.16365	0.627576	1.29666	2.22631	37	ENSG00000164654	MIOS	protein_coding	meiosis regulator for oocyte development [Source:HGNC Symbol;Acc:HGNC:21905]
ZC3HC1	0.849358	#N/A	0.828803	0.892003	0.78488	1.14644	1.08794	0.763238	1.65247	#N/A	1.79269	0.972617	1.24165	1.00013	0.713646	1.39363	1.24429	1.00899	1.02459	2.37668	1.47244	#N/A	0.650195	2.02998	1.65551	#N/A	1.20709	1.10742	1.55151	#N/A	0.682097	#N/A	#N/A	#N/A	#N/A	#N/A	#N/A	#N/A	#N/A	#N/A	#N/A	#N/A	#N/A	#N/A	#N/A	#N/A	#N/A	#N/A	#N/A	#N/A	#N/A	1.07706	1.12385	#N/A	1.45322	0.743206	3.52491	1.64049	0.948288	2.63887	0.790901	1.2469	1.50704	37	ENSG00000091732	ZC3HC1	protein_coding	zinc finger C3HC-type containing 1 [Source:HGNC Symbol;Acc:HGNC:29913]
LINC00691	1.3988	#N/A	4.29881	3.47098	3.34819	4.85352	2.29495	2.49221	2.36622	0.606258	2.73374	#N/A	3.28637	4.60827	3.24569	3.33885	5.26036	3.88066	1.71109	2.49355	1.77786	3.92743	#N/A	2.55818	1.33166	#N/A	2.84805	4.1498	4.32268	#N/A	3.01843	#N/A	2.65564	#N/A	#N/A	#N/A	#N/A	#N/A	#N/A	#N/A	#N/A	#N/A	#N/A	#N/A	#N/A	#N/A	#N/A	#N/A	#N/A	#N/A	#N/A	5.60645	2.81687	2.11109	4.25876	3.39996	2.01371	2.87989	4.01476	1.3597	#N/A	3.34622	#N/A	37	ENSG00000224074	LINC00691	lncRNA	long intergenic non-protein coding RNA 691 [Source:HGNC Symbol;Acc:HGNC:44514]
BCL9	0.895938	2.72798	1.09429	0.786399	1.38255	1.50794	1.13864	0.960998	1.69808	#N/A	1.24054	#N/A	#N/A	0.98851	1.31073	0.988381	0.879537	1.04428	0.92154	2.44611	0.851813	1.12151	0.678417	1.08911	#N/A	1.41259	3.35542	2.85321	3.04628	#N/A	0.670202	0.937099	#N/A	#N/A	#N/A	#N/A	#N/A	#N/A	#N/A	#N/A	#N/A	#N/A	#N/A	#N/A	#N/A	#N/A	#N/A	#N/A	#N/A	#N/A	#N/A	0.648765	0.628796	0.587952	0.774397	1.01722	3.41125	1.6344	1.27937	#N/A	#N/A	1.72985	1.93326	37	ENSG00000116128	BCL9	protein_coding	BCL9 transcription coactivator [Source:HGNC Symbol;Acc:HGNC:1008]
#264490	1.25264	#N/A	4.03371	2.999	4.41939	3.99071	2.00039	2.32258	1.5418	#N/A	#N/A	#N/A	2.67092	8.20646	3.70889	4.32836	4.37899	3.18627	2.96512	1.35438	2.14589	2.74599	1.09116	1.47937	2.78246	#N/A	2.53341	3.45142	2.30338	#N/A	4.88297	1.98741	1.95719	#N/A	#N/A	#N/A	#N/A	#N/A	#N/A	#N/A	#N/A	#N/A	#N/A	#N/A	#N/A	#N/A	#N/A	#N/A	#N/A	#N/A	#N/A	5.37109	4.27059	2.15284	3.33163	2.22017	1.1504	3.31175	3.02939	#N/A	#N/A	2.99412	1.60444	37	ENSG00000264490		lncRNA	novel transcript
THAP4	1.05948	2.98594	1.9191	1.9098	1.55888	2.20223	1.4926	1.44179	3.97589	0.535277	3.00837	1.70784	1.58848	1.54577	1.08393	0.749492	1.17445	1.17563	#N/A	4.19534	#N/A	1.93905	#N/A	2.13554	0.91829	#N/A	1.71847	1.1986	1.46243	#N/A	1.20737	#N/A	1.46708	#N/A	#N/A	#N/A	0.443546	#N/A	#N/A	#N/A	#N/A	#N/A	#N/A	#N/A	#N/A	#N/A	#N/A	#N/A	#N/A	#N/A	#N/A	2.33687	1.31162	1.42716	1.52942	1.7878	4.07888	4.37889	1.77052	#N/A	#N/A	0.993763	#N/A	37	ENSG00000176946	THAP4	protein_coding	THAP domain containing 4 [Source:HGNC Symbol;Acc:HGNC:23187]
HIPK4	1.373	1.5966	2.4964	2.90017	2.11239	2.53571	2.93089	1.41622	4.11629	#N/A	#N/A	#N/A	2.68944	5.4968	3.2841	4.38617	3.41164	4.0888	1.8041	2.5639	1.49335	2.35901	0.777281	2.15229	3.98526	#N/A	2.9441	1.96257	1.14788	#N/A	2.96564	#N/A	2.83104	#N/A	#N/A	#N/A	#N/A	#N/A	#N/A	#N/A	#N/A	#N/A	#N/A	#N/A	#N/A	#N/A	#N/A	#N/A	#N/A	#N/A	#N/A	3.58612	2.42396	1.78761	4.51394	3.8073	2.57054	2.75611	1.97206	#N/A	#N/A	2.2661	3.24388	37	ENSG00000160396	HIPK4	protein_coding	homeodomain interacting protein kinase 4 [Source:HGNC Symbol;Acc:HGNC:19007]
#253142	1.48232	#N/A	3.55344	3.47526	2.75126	3.61331	1.81614	3.64328	2.593	#N/A	#N/A	#N/A	2.48862	4.75638	3.18201	3.52281	4.43894	4.8493	2.52946	1.16637	1.79791	2.45459	#N/A	1.50393	2.71671	#N/A	3.423	3.50166	3.66693	#N/A	5.62052	1.68085	3.25225	1.54901	#N/A	#N/A	#N/A	#N/A	#N/A	#N/A	#N/A	#N/A	#N/A	#N/A	#N/A	#N/A	#N/A	#N/A	#N/A	#N/A	#N/A	6.1032	5.84982	1.43357	3.23148	2.2141	1.17346	2.74051	2.80411	#N/A	#N/A	3.44783	2.23424	37	ENSG00000253142		lncRNA	novel transcript
STIMATE	1.04807	#N/A	2.04156	1.18985	1.68301	1.29668	1.5798	1.02921	1.47702	0.358382	1.82794	#N/A	1.27546	1.69025	1.36989	1.04346	1.58856	1.97896	1.80573	1.91154	1.44956	1.51191	0.8033	2.4287	#N/A	#N/A	1.18594	0.879459	#N/A	#N/A	1.27699	#N/A	0.586457	#N/A	#N/A	0.984002	#N/A	#N/A	#N/A	#N/A	#N/A	#N/A	0.187617	#N/A	#N/A	#N/A	#N/A	#N/A	#N/A	0.566093	#N/A	0.739923	#N/A	#N/A	1.06503	#N/A	2.4899	1.42271	0.865249	1.84824	#N/A	0.817877	1.10089	37	ENSG00000213533	STIMATE	protein_coding	STIM activating enhancer [Source:HGNC Symbol;Acc:HGNC:30526]
ZSWIM5	1.0008	1.2824	2.11547	1.53153	3.13539	3.88595	2.27162	1.04832	2.71837	#N/A	2.1761	#N/A	0.825298	0.913661	0.648024	#N/A	#N/A	1.0623	0.932838	1.856	#N/A	1.05698	#N/A	1.05978	1.11472	0.975773	3.0541	3.01535	3.03842	1.6824	0.844918	1.6533	#N/A	#N/A	#N/A	#N/A	#N/A	#N/A	0.16825	#N/A	0.144645	#N/A	0.215974	#N/A	0.306337	#N/A	#N/A	#N/A	#N/A	#N/A	0.187493	0.45149	#N/A	#N/A	0.61203	#N/A	2.79591	1.06713	0.728756	#N/A	#N/A	#N/A	1.93329	37	ENSG00000162415	ZSWIM5	protein_coding	zinc finger SWIM-type containing 5 [Source:HGNC Symbol;Acc:HGNC:29299]
TNNI2#130598	#N/A	0.598617	5.29481	1.95237	2.82473	2.86894	1.90134	2.33412	#N/A	#N/A	0.742248	#N/A	#N/A	1.43351	2.3572	4.0948	1.55371	3.29443	1.06791	0.8034	0.988085	#N/A	#N/A	1.97045	1.01057	#N/A	1.14131	5.23662	4.73102	3.17361	3.09731	0.90133	#N/A	#N/A	#N/A	#N/A	#N/A	#N/A	#N/A	#N/A	2.48289	3.28364	#N/A	#N/A	#N/A	#N/A	#N/A	#N/A	#N/A	#N/A	0.584046	5.22869	1.69877	1.23672	1.08935	0.509159	1.75572	#N/A	1.8199	0.586839	#N/A	1.21319	4.61115	37	ENSG00000130598	TNNI2	protein_coding	troponin I2, fast skeletal type [Source:HGNC Symbol;Acc:HGNC:11946]
STK3	#N/A	2.75092	0.548626	0.388458	0.562546	0.857428	0.761703	0.592016	1.14813	#N/A	0.805156	#N/A	0.456807	0.260351	#N/A	0.331157	#N/A	0.376159	#N/A	1.20895	0.474249	0.528638	#N/A	1.03442	0.411987	#N/A	0.756417	1.16232	1.2451	1.73155	0.820035	0.717132	0.713969	0.39106	#N/A	#N/A	#N/A	#N/A	#N/A	#N/A	#N/A	#N/A	#N/A	#N/A	#N/A	#N/A	#N/A	#N/A	#N/A	#N/A	#N/A	0.210493	0.362903	0.412983	0.709258	0.658092	2.05659	0.900626	0.434341	0.65724	#N/A	2.82245	2.86531	37	ENSG00000104375	STK3	protein_coding	serine/threonine kinase 3 [Source:HGNC Symbol;Acc:HGNC:11406]
PER1	#N/A	4.16981	0.539264	0.811464	0.718034	0.617526	0.842959	0.735228	1.15237	#N/A	1.76756	#N/A	0.533332	0.466546	0.74071	0.492556	1.03986	0.655962	0.730576	1.03271	0.596062	#N/A	#N/A	1.60915	0.651049	#N/A	1.66996	1.67535	2.05535	1.20421	0.478047	0.897087	0.389232	#N/A	#N/A	#N/A	#N/A	#N/A	#N/A	#N/A	#N/A	#N/A	#N/A	#N/A	#N/A	#N/A	#N/A	#N/A	0.515048	#N/A	0.175836	0.424062	0.542489	0.565367	#N/A	#N/A	2.42136	1.25272	#N/A	1.46587	#N/A	3.30919	3.92362	37	ENSG00000179094	PER1	protein_coding	period circadian regulator 1 [Source:HGNC Symbol;Acc:HGNC:8845]
SLC25A27	#N/A	5.21811	1.58028	1.08097	1.575	2.6006	2.06492	0.720812	2.76383	0.310616	2.56079	#N/A	0.855359	0.329136	0.907749	0.389996	#N/A	0.510426	#N/A	0.79099	0.720827	#N/A	#N/A	0.955679	0.86437	#N/A	4.48278	4.98511	3.56588	1.91318	#N/A	#N/A	#N/A	#N/A	#N/A	#N/A	#N/A	#N/A	0.264829	#N/A	#N/A	#N/A	0.298646	#N/A	#N/A	#N/A	0.29331	0.190456	1.08113	0.444276	#N/A	0.459351	#N/A	#N/A	0.562409	1.09199	1.63481	1.14982	#N/A	1.15903	#N/A	4.99378	4.06022	37	ENSG00000153291	SLC25A27	protein_coding	solute carrier family 25 member 27 [Source:HGNC Symbol;Acc:HGNC:21065]
COPB2-DT	#N/A	2.69619	1.73554	1.41162	1.56941	2.24111	1.45996	1.38191	1.61876	#N/A	2.17989	#N/A	1.30177	0.876764	1.71628	1.35227	0.868815	1.61594	0.943799	1.98906	1.4218	1.24789	0.362642	1.59991	1.02981	#N/A	1.60184	1.20479	1.04838	#N/A	#N/A	#N/A	#N/A	#N/A	#N/A	#N/A	#N/A	#N/A	#N/A	#N/A	#N/A	#N/A	#N/A	#N/A	#N/A	#N/A	#N/A	#N/A	#N/A	0.199884	#N/A	1.13216	1.10607	1.40819	1.47411	1.12869	2.46651	2.1477	1.36902	2.14574	#N/A	3.24347	3.2207	37	ENSG00000248932	COPB2-DT	lncRNA	COPB2 divergent transcript [Source:HGNC Symbol;Acc:HGNC:55579]
#259336	#N/A	4.61698	1.19414	0.848988	1.32109	1.62355	1.93436	1.00126	1.74048	#N/A	1.78587	#N/A	0.862375	0.619159	0.623849	0.697455	#N/A	1.38329	0.646782	#N/A	#N/A	0.855382	0.385889	1.73043	1.48552	#N/A	2.33568	2.45351	2.77532	1.921	#N/A	#N/A	#N/A	#N/A	#N/A	#N/A	#N/A	#N/A	#N/A	#N/A	#N/A	#N/A	0.227085	0.232794	#N/A	#N/A	#N/A	#N/A	1.91082	0.287403	#N/A	1.63949	0.740426	1.5022	1.5943	1.06781	5.39142	2.35619	1.09319	#N/A	#N/A	5.23649	3.2032	37	ENSG00000259336		lncRNA	novel transcript
HIVEP3	#N/A	2.53159	#N/A	0.913995	0.596477	0.669809	#N/A	1.62088	#N/A	#N/A	#N/A	#N/A	0.587255	0.796197	1.73698	0.981267	0.868439	1.0061	0.672928	1.68684	1.2972	0.867628	0.524392	1.50465	0.497504	#N/A	1.00598	0.635519	#N/A	1.28489	0.42844	0.962642	#N/A	#N/A	#N/A	#N/A	#N/A	#N/A	0.432214	#N/A	#N/A	#N/A	0.624546	0.362565	0.598061	#N/A	0.611567	0.308315	#N/A	0.835922	#N/A	0.491249	#N/A	1.25004	1.34205	0.677844	2.01656	0.833842	#N/A	0.947547	#N/A	#N/A	#N/A	37	ENSG00000127124	HIVEP3	protein_coding	HIVEP zinc finger 3 [Source:HGNC Symbol;Acc:HGNC:13561]
CRADD	#N/A	2.00008	0.567775	0.521931	0.636147	1.8609	0.765419	0.620732	0.981093	#N/A	0.76541	#N/A	0.424972	0.910899	0.653374	1.07048	0.778913	1.13817	1.73841	1.54585	0.527564	0.663577	0.531513	1.93653	1.35331	#N/A	1.13667	2.05304	2.24216	0.92068	#N/A	0.766799	#N/A	#N/A	#N/A	#N/A	#N/A	#N/A	#N/A	#N/A	#N/A	#N/A	#N/A	#N/A	#N/A	#N/A	#N/A	#N/A	#N/A	#N/A	#N/A	0.806399	0.596588	1.09734	0.943644	1.02907	1.73779	1.4997	0.740253	#N/A	#N/A	0.870198	0.979711	37	ENSG00000169372	CRADD	protein_coding	CASP2 and RIPK1 domain containing adaptor with death domain [Source:HGNC Symbol;Acc:HGNC:2340]
SORT1	#N/A	2.5259	1.8999	0.938231	1.83117	2.45994	1.58588	1.56393	2.45309	#N/A	3.1665	#N/A	0.880714	5.66289	3.35692	4.56468	1.92674	5.97001	4.01639	6.8739	4.70259	7.87579	0.920963	5.33171	2.55809	#N/A	2.16291	1.53153	1.27491	#N/A	1.30261	0.93451	0.864652	#N/A	#N/A	#N/A	#N/A	#N/A	#N/A	#N/A	#N/A	#N/A	#N/A	#N/A	#N/A	#N/A	#N/A	#N/A	#N/A	#N/A	#N/A	1.3645	#N/A	0.799227	1.23976	1.11642	1.3797	2.01673	#N/A	1.75911	#N/A	3.29524	4.5931	37	ENSG00000134243	SORT1	protein_coding	sortilin 1 [Source:HGNC Symbol;Acc:HGNC:11186]
GTF2IRD2B	#N/A	2.69623	2.87386	1.51243	2.92251	3.04912	2.49831	1.60272	2.87034	0.287105	2.24027	0.918255	1.02287	0.668939	0.815754	0.457171	0.74469	0.700773	0.644856	1.18779	#N/A	#N/A	#N/A	1.0413	0.805988	#N/A	1.22021	1.14211	2.18675	#N/A	0.393569	#N/A	0.373663	#N/A	#N/A	#N/A	#N/A	#N/A	#N/A	#N/A	#N/A	#N/A	#N/A	#N/A	#N/A	#N/A	#N/A	#N/A	#N/A	#N/A	#N/A	0.588608	0.49354	0.604841	1.102	0.570443	2.85565	1.18848	1.11249	0.913597	#N/A	0.816171	1.66798	37	ENSG00000174428	GTF2IRD2B	protein_coding	GTF2I repeat domain containing 2B [Source:HGNC Symbol;Acc:HGNC:33125]
TOM1L2	#N/A	2.19279	0.72345	0.622694	0.842679	1.89897	0.879337	0.695562	1.25141	#N/A	1.1576	#N/A	0.581316	0.567579	0.53422	0.601764	#N/A	0.507587	0.476574	1.96612	0.621	0.61154	0.295797	1.07176	0.614122	#N/A	1.41021	1.32529	1.24755	#N/A	0.294655	#N/A	#N/A	#N/A	#N/A	#N/A	#N/A	#N/A	#N/A	#N/A	#N/A	#N/A	#N/A	#N/A	#N/A	#N/A	#N/A	#N/A	0.821033	#N/A	#N/A	0.660896	0.492091	0.735689	1.05339	1.38695	1.55203	1.10337	1.04246	0.79996	#N/A	0.99522	1.19929	37	ENSG00000175662	TOM1L2	protein_coding	target of myb1 like 2 membrane trafficking protein [Source:HGNC Symbol;Acc:HGNC:11984]
BCL2L14#121380	#N/A	2.68002	0.756534	#N/A	0.546714	1.7205	1.02962	0.727305	1.37536	#N/A	1.58987	#N/A	0.674715	0.695723	1.10775	#N/A	0.515935	0.908784	1.01004	1.90262	1.19441	#N/A	0.77905	2.05487	0.879068	#N/A	3.40933	2.45901	3.16255	1.44356	0.768246	#N/A	#N/A	0.86949	#N/A	#N/A	0.477037	#N/A	#N/A	#N/A	#N/A	#N/A	#N/A	#N/A	#N/A	#N/A	#N/A	#N/A	#N/A	#N/A	#N/A	0.941078	0.969827	1.26349	1.02364	1.12466	3.47694	1.40466	1.11878	1.97702	#N/A	4.46825	3.98922	37	ENSG00000121380	BCL2L14	protein_coding	BCL2 like 14 [Source:HGNC Symbol;Acc:HGNC:16657]
SLC13A4	#N/A	3.72168	0.506938	1.225	1.18972	1.62261	1.04792	1.19005	1.54881	0.399112	1.36977	#N/A	0.940227	0.903794	0.985721	0.576764	1.15143	0.894122	#N/A	1.59196	#N/A	#N/A	0.652342	3.12265	1.53257	#N/A	2.03239	2.02461	1.94825	#N/A	0.374314	#N/A	0.571971	#N/A	#N/A	#N/A	0.252746	#N/A	#N/A	#N/A	#N/A	#N/A	#N/A	#N/A	#N/A	#N/A	#N/A	#N/A	#N/A	#N/A	#N/A	0.919697	1.04595	0.921978	1.16018	1.78996	4.85251	2.15867	1.44603	1.27555	#N/A	1.26706	1.1423	37	ENSG00000164707	SLC13A4	protein_coding	solute carrier family 13 member 4 [Source:HGNC Symbol;Acc:HGNC:15827]
HNRNPK-AS1	#N/A	2.24054	1.42952	0.847794	1.47351	1.00298	1.72999	1.1566	1.90404	0.481149	2.38607	1.33805	1.53315	0.346414	1.07695	0.652768	1.05238	0.582428	0.712617	1.04279	1.09434	#N/A	#N/A	2.06809	1.23822	#N/A	2.08221	1.42313	1.61632	#N/A	#N/A	#N/A	#N/A	#N/A	#N/A	#N/A	1.15883	#N/A	#N/A	#N/A	#N/A	#N/A	#N/A	#N/A	#N/A	#N/A	#N/A	0.164374	#N/A	#N/A	#N/A	0.525621	0.608105	1.22319	#N/A	1.23026	2.62242	#N/A	1.84361	1.11406	0.843051	0.719038	1.29072	37	ENSG00000235298	HNRNPK-AS1	lncRNA	HNRNPK antisense RNA 1 [Source:HGNC Symbol;Acc:HGNC:56061]
MKLN1	#N/A	1.22495	0.678029	0.620856	0.796865	1.21869	0.966781	0.758531	1.33748	#N/A	1.53404	#N/A	0.388169	0.252302	0.494391	#N/A	#N/A	0.326258	0.387141	1.15922	#N/A	0.399723	#N/A	0.914448	#N/A	0.53222	0.853178	1.08497	1.19456	1.40326	0.517586	0.874274	0.351568	#N/A	#N/A	#N/A	#N/A	#N/A	#N/A	#N/A	#N/A	#N/A	0.107719	0.15818	#N/A	#N/A	0.160864	0.149351	#N/A	#N/A	#N/A	#N/A	0.270307	0.638603	#N/A	0.924514	1.91925	0.511455	#N/A	0.757059	#N/A	1.29525	1.35252	37	ENSG00000128585	MKLN1	protein_coding	muskelin 1 [Source:HGNC Symbol;Acc:HGNC:7109]
MB	#N/A	0.43612	5.291	3.51533	3.65336	0.820068	1.45426	3.54461	#N/A	#N/A	0.721795	#N/A	1.79551	4.07201	3.58896	2.95866	1.2829	3.12948	1.64145	0.904173	1.42755	#N/A	1.02967	#N/A	0.831483	#N/A	1.26862	1.56018	0.973003	0.261192	2.21023	0.577777	#N/A	#N/A	#N/A	#N/A	#N/A	#N/A	#N/A	#N/A	#N/A	#N/A	#N/A	#N/A	#N/A	#N/A	0.54003	0.255191	0.984284	#N/A	#N/A	5.20605	3.35964	2.19671	0.772407	1.06551	0.331029	#N/A	0.705974	0.750087	#N/A	#N/A	0.465653	37	ENSG00000198125	MB	protein_coding	myoglobin [Source:HGNC Symbol;Acc:HGNC:6915]
ADAM22	#N/A	2.1225	2.7908	3.50957	2.9669	2.75824	1.31034	1.67209	1.76459	#N/A	1.41723	1.27685	1.20558	#N/A	#N/A	#N/A	1.97474	#N/A	#N/A	#N/A	#N/A	#N/A	#N/A	#N/A	#N/A	#N/A	3.86011	3.33646	3.85551	#N/A	1.63514	1.85909	1.37873	#N/A	#N/A	0.994375	#N/A	#N/A	0.590301	0.634546	0.463113	#N/A	0.442572	#N/A	#N/A	#N/A	#N/A	#N/A	#N/A	0.258839	0.48497	3.84135	2.67604	2.60479	3.45898	2.69868	3.96044	2.91838	2.6265	1.54604	0.868916	1.64532	1.97222	37	ENSG00000008277	ADAM22	protein_coding	ADAM metallopeptidase domain 22 [Source:HGNC Symbol;Acc:HGNC:201]
TTBK2	#N/A	1.52338	0.805731	0.63321	1.03028	1.29756	0.965006	0.727362	1.07739	#N/A	1.2054	#N/A	0.683256	0.800642	0.59059	0.610434	0.661391	1.07168	0.904234	1.77989	0.747932	0.5423	#N/A	2.0847	1.00685	#N/A	#N/A	#N/A	#N/A	1.13892	0.831625	0.636409	0.677137	0.597233	#N/A	#N/A	#N/A	#N/A	#N/A	#N/A	#N/A	#N/A	#N/A	#N/A	#N/A	#N/A	#N/A	#N/A	0.434071	#N/A	#N/A	0.758019	0.313037	0.972726	1.36477	1.02031	1.71453	1.88223	#N/A	1.6809	#N/A	0.808633	0.713361	37	ENSG00000128881	TTBK2	protein_coding	tau tubulin kinase 2 [Source:HGNC Symbol;Acc:HGNC:19141]
#274265	#N/A	1.7488	6.57711	3.15913	4.6371	5.73128	4.40867	3.97681	3.51862	0.644065	3.78371	1.49791	2.05511	0.586343	0.50467	0.466797	1.00019	#N/A	0.750671	1.82111	#N/A	0.760503	#N/A	1.88156	0.930662	#N/A	1.61413	1.56241	1.71229	#N/A	#N/A	#N/A	#N/A	#N/A	#N/A	#N/A	0.56488	#N/A	0.126628	#N/A	#N/A	#N/A	#N/A	#N/A	#N/A	#N/A	#N/A	#N/A	#N/A	0.164862	#N/A	1.80062	1.45821	1.47852	2.39123	1.81705	3.60785	2.96532	2.29907	3.62065	0.934534	#N/A	#N/A	37	ENSG00000274265		lncRNA	novel transcript
TSFM	#N/A	2.95258	1.80358	1.23313	1.09717	1.2887	1.54849	1.16488	5.06677	0.54345	2.79658	#N/A	1.26801	1.2165	#N/A	0.977287	1.57617	0.847872	#N/A	2.16533	1.06762	2.59117	#N/A	1.72772	#N/A	#N/A	0.951398	2.43889	1.40745	1.64847	1.11177	#N/A	0.962836	#N/A	#N/A	#N/A	0.687895	#N/A	#N/A	0.34634	#N/A	#N/A	#N/A	#N/A	#N/A	#N/A	#N/A	#N/A	#N/A	#N/A	#N/A	2.06344	0.970841	1.47653	1.42448	3.43233	3.78267	5.49837	1.93985	1.71031	#N/A	2.18107	#N/A	37	ENSG00000123297	TSFM	protein_coding	Ts translation elongation factor, mitochondrial [Source:HGNC Symbol;Acc:HGNC:12367]
HIBCH	#N/A	1.30953	0.801176	0.787529	0.744227	1.29377	1.05699	0.446793	1.7201	#N/A	0.942113	#N/A	0.819206	0.568526	0.703489	0.727158	#N/A	0.794412	0.967453	1.49342	0.610843	0.865489	#N/A	1.35944	0.867457	#N/A	1.52689	1.14507	1.72648	#N/A	0.235113	#N/A	#N/A	#N/A	#N/A	#N/A	#N/A	#N/A	#N/A	#N/A	0.127673	#N/A	#N/A	#N/A	#N/A	#N/A	#N/A	#N/A	#N/A	#N/A	0.319612	1.0644	0.768999	0.972706	1.89934	1.33791	3.08336	1.95057	1.24135	1.85855	#N/A	1.3784	1.07794	37	ENSG00000198130	HIBCH	protein_coding	3-hydroxyisobutyryl-CoA hydrolase [Source:HGNC Symbol;Acc:HGNC:4908]
MIB1	#N/A	1.33999	0.755864	0.374758	1.03699	0.636853	1.26603	1.0238	1.33192	#N/A	1.76454	#N/A	0.802877	0.545402	0.808058	0.744871	0.514278	0.590621	#N/A	1.53192	0.681813	1.20672	#N/A	1.47943	1.03537	#N/A	0.893729	1.57809	1.35737	1.35547	0.42588	#N/A	0.497617	#N/A	#N/A	#N/A	#N/A	#N/A	#N/A	#N/A	#N/A	#N/A	#N/A	#N/A	#N/A	#N/A	#N/A	#N/A	#N/A	#N/A	#N/A	0.526607	0.431011	0.862185	0.902445	0.607941	2.30613	1.22989	0.8016	1.63551	#N/A	1.07127	0.933303	37	ENSG00000101752	MIB1	protein_coding	MIB E3 ubiquitin protein ligase 1 [Source:HGNC Symbol;Acc:HGNC:21086]
WDR12	#N/A	1.83167	1.81505	1.68191	1.36441	3.13017	2.00869	1.03251	2.71924	#N/A	1.93931	1.18949	1.1313	0.618559	0.929421	0.930904	0.79444	0.610035	1.3817	1.62877	#N/A	0.775012	0.383062	1.77128	1.003	#N/A	1.37786	1.71028	1.69385	#N/A	#N/A	#N/A	#N/A	#N/A	#N/A	#N/A	0.186307	#N/A	#N/A	#N/A	#N/A	#N/A	#N/A	#N/A	#N/A	#N/A	#N/A	#N/A	#N/A	#N/A	#N/A	1.16219	1.08724	1.23277	1.1115	1.7465	2.4004	2.13597	1.84904	2.25255	#N/A	0.911534	2.4374	37	ENSG00000138442	WDR12	protein_coding	WD repeat domain 12 [Source:HGNC Symbol;Acc:HGNC:14098]
CDC73	#N/A	1.30275	0.714653	#N/A	0.538519	0.960727	1.05974	0.386625	1.66371	#N/A	1.89532	#N/A	0.636776	0.716083	0.884608	0.665779	0.520067	0.818143	0.497203	1.49845	#N/A	1.14538	0.289934	1.06378	#N/A	#N/A	0.89326	1.17564	1.4211	#N/A	0.668099	0.710812	0.549722	#N/A	#N/A	#N/A	#N/A	#N/A	#N/A	#N/A	#N/A	#N/A	#N/A	#N/A	#N/A	#N/A	#N/A	#N/A	0.564025	#N/A	#N/A	0.908243	0.783732	0.886131	0.977165	1.06594	2.02776	1.5653	1.27184	#N/A	0.445937	0.777884	0.804113	37	ENSG00000134371	CDC73	protein_coding	cell division cycle 73 [Source:HGNC Symbol;Acc:HGNC:16783]
FOXO1	#N/A	1.14089	0.45788	0.555392	0.538073	1.02557	0.531237	#N/A	1.11817	#N/A	1.45256	#N/A	0.618126	0.410316	#N/A	0.378827	0.752342	0.518997	0.77169	1.27295	#N/A	#N/A	#N/A	1.1167	0.651312	#N/A	1.61469	1.75307	1.45627	2.24195	#N/A	#N/A	#N/A	#N/A	0.152526	#N/A	#N/A	#N/A	#N/A	#N/A	0.252711	0.475568	#N/A	#N/A	#N/A	#N/A	#N/A	#N/A	#N/A	#N/A	0.471721	2.27279	1.93706	1.72929	3.05253	2.10612	3.73546	3.09021	1.43157	1.6837	0.412564	0.770251	1.67125	37	ENSG00000150907	FOXO1	protein_coding	forkhead box O1 [Source:HGNC Symbol;Acc:HGNC:3819]
FAM126B	#N/A	1.25774	0.256089	#N/A	0.556283	0.624357	#N/A	0.443683	0.891229	#N/A	1.58468	0.821305	0.389257	0.380477	0.290676	0.417428	0.616898	0.522923	#N/A	1.36626	#N/A	0.488457	0.379971	1.12101	#N/A	#N/A	1.09309	0.885196	1.04221	1.14834	0.844228	#N/A	0.756803	#N/A	#N/A	#N/A	#N/A	#N/A	#N/A	#N/A	#N/A	#N/A	0.103921	#N/A	#N/A	#N/A	0.138635	#N/A	#N/A	0.215287	#N/A	0.653621	0.628046	0.713819	0.731772	0.886573	2.21205	1.30825	0.713102	1.56212	#N/A	0.654928	#N/A	37	ENSG00000155744	FAM126B	protein_coding	family with sequence similarity 126 member B [Source:HGNC Symbol;Acc:HGNC:28593]
MTG2	#N/A	1.62088	1.31942	1.05915	1.15366	1.75976	1.3872	1.61701	2.10749	#N/A	1.57656	#N/A	0.953927	0.607725	0.487201	0.575722	1.1411	0.750046	1.1536	1.34774	#N/A	1.0451	#N/A	2.19279	0.749441	#N/A	1.37815	1.05802	1.31917	#N/A	0.543617	#N/A	0.561723	#N/A	#N/A	#N/A	#N/A	#N/A	#N/A	#N/A	#N/A	#N/A	#N/A	#N/A	#N/A	#N/A	#N/A	#N/A	#N/A	#N/A	#N/A	1.12392	0.86799	0.806145	1.3057	1.78229	3.96406	2.80436	0.754606	1.19004	0.580559	0.829767	1.32314	37	ENSG00000101181	MTG2	protein_coding	mitochondrial ribosome associated GTPase 2 [Source:HGNC Symbol;Acc:HGNC:16239]
DCTN4	#N/A	1.46295	0.74774	0.53955	0.618738	1.08447	1.1089	0.836789	2.28619	#N/A	1.86533	#N/A	0.842044	0.544846	0.375803	0.611762	0.715404	0.5628	#N/A	2.40841	1.07975	0.685069	#N/A	0.769938	0.55139	#N/A	0.609244	0.521206	0.949648	#N/A	0.442597	#N/A	0.706342	#N/A	#N/A	#N/A	0.219634	#N/A	#N/A	#N/A	#N/A	#N/A	#N/A	#N/A	#N/A	#N/A	0.217134	#N/A	#N/A	#N/A	#N/A	0.753195	0.473721	1.23159	0.889781	1.20264	3.17249	1.67691	1.14623	1.46698	#N/A	0.754027	#N/A	37	ENSG00000132912	DCTN4	protein_coding	dynactin subunit 4 [Source:HGNC Symbol;Acc:HGNC:15518]
#270071	#N/A	2.44163	4.4049	4.99382	4.2151	5.60663	2.58047	2.39568	5.29699	0.59499	2.50513	#N/A	1.91889	1.2341	1.84302	0.75516	1.05351	0.801984	1.56603	3.51966	#N/A	#N/A	#N/A	4.15221	1.77456	#N/A	3.05191	2.4285	5.3785	#N/A	0.60258	#N/A	0.685306	#N/A	#N/A	#N/A	0.504505	#N/A	#N/A	#N/A	#N/A	#N/A	#N/A	#N/A	#N/A	#N/A	#N/A	#N/A	#N/A	#N/A	#N/A	3.06559	3.50186	2.46762	3.59372	3.0126	3.63759	5.58376	2.50674	2.40425	#N/A	3.344	3.89708	37	ENSG00000270071		lncRNA	novel transcript
RUFY1#176783	#N/A	1.20535	0.87276	0.692976	1.15356	1.58145	0.966778	0.761099	1.58526	#N/A	2.17498	#N/A	0.446147	0.787248	0.705059	0.69124	0.556736	0.739003	#N/A	1.25359	0.62409	0.570745	0.438804	1.36015	0.624941	#N/A	#N/A	#N/A	0.899478	#N/A	0.509117	#N/A	0.55542	0.538054	#N/A	#N/A	#N/A	#N/A	#N/A	#N/A	#N/A	#N/A	#N/A	#N/A	#N/A	#N/A	#N/A	#N/A	#N/A	#N/A	0.144505	0.502332	0.384725	0.807726	0.654254	0.882754	1.45032	0.801537	0.647854	1.21046	#N/A	1.24777	1.87234	37	ENSG00000176783	RUFY1	protein_coding	RUN and FYVE domain containing 1 [Source:HGNC Symbol;Acc:HGNC:19760]
RBM39	#N/A	0.820137	0.663149	0.536606	0.820304	1.14434	0.789331	0.493722	1.64969	#N/A	1.26725	#N/A	0.504903	0.257498	0.443887	0.405926	0.472847	0.365886	#N/A	1.54774	0.580661	0.552134	#N/A	0.757934	0.394889	#N/A	0.873918	0.902774	0.917472	#N/A	0.236341	0.436114	#N/A	#N/A	#N/A	#N/A	#N/A	#N/A	#N/A	#N/A	#N/A	#N/A	#N/A	#N/A	#N/A	#N/A	#N/A	#N/A	0.911562	#N/A	#N/A	0.438131	0.487577	0.695017	0.705185	0.950486	2.68248	1.21056	0.769701	1.18861	#N/A	0.543517	0.573894	37	ENSG00000131051	RBM39	protein_coding	RNA binding motif protein 39 [Source:HGNC Symbol;Acc:HGNC:15923]
TIMM9	#N/A	1.94165	2.56404	1.61571	2.20377	1.90711	2.0828	1.71981	2.35298	0.550677	2.5387	1.48559	1.97978	1.0136	0.911391	0.554109	0.861556	0.877448	#N/A	#N/A	#N/A	1.60706	0.547229	1.7248	1.18062	#N/A	1.62458	1.37017	#N/A	#N/A	0.50076	#N/A	#N/A	#N/A	#N/A	#N/A	0.42771	#N/A	#N/A	#N/A	#N/A	#N/A	#N/A	#N/A	#N/A	#N/A	#N/A	#N/A	#N/A	#N/A	#N/A	2.07466	1.79146	1.80712	2.75377	5.6835	2.0068	4.42703	2.31709	2.03652	0.921325	2.03683	1.94772	37	ENSG00000100575	TIMM9	protein_coding	translocase of inner mitochondrial membrane 9 [Source:HGNC Symbol;Acc:HGNC:11819]
ATP5F1A	#N/A	0.150008	0.225293	0.211455	0.225946	0.179877	0.167111	0.210995	#N/A	#N/A	0.169609	#N/A	0.179447	0.263771	0.412921	0.206903	0.200269	0.198814	0.227485	0.147088	0.170482	#N/A	0.938105	0.175478	#N/A	#N/A	0.212251	0.198371	0.201619	#N/A	0.315869	0.134084	#N/A	#N/A	#N/A	#N/A	#N/A	#N/A	#N/A	#N/A	#N/A	#N/A	0.598651	#N/A	1.19762	#N/A	0.562275	#N/A	#N/A	0.851294	#N/A	0.238664	0.379668	0.186149	0.144373	#N/A	0.143661	0.18348	0.170254	#N/A	#N/A	0.194337	0.177816	37	ENSG00000152234	ATP5F1A	protein_coding	ATP synthase F1 subunit alpha [Source:HGNC Symbol;Acc:HGNC:823]
XRRA1	#N/A	1.21678	0.888149	0.806897	1.12784	1.37753	1.5664	0.857664	1.26725	0.358023	1.20779	#N/A	0.670798	0.55749	0.628711	0.536475	#N/A	0.989229	0.646052	1.23862	0.647549	0.726568	#N/A	1.25854	0.912441	#N/A	1.26236	1.03068	2.06087	1.63126	0.185355	#N/A	#N/A	#N/A	#N/A	#N/A	#N/A	#N/A	#N/A	#N/A	#N/A	#N/A	#N/A	#N/A	#N/A	#N/A	#N/A	#N/A	0.742061	#N/A	#N/A	0.498132	0.433421	0.809242	#N/A	0.586564	2.85302	1.54769	0.55487	0.895611	#N/A	1.22675	1.59837	37	ENSG00000166435	XRRA1	protein_coding	X-ray radiation resistance associated 1 [Source:HGNC Symbol;Acc:HGNC:18868]
UQCRH	#N/A	1.1353	4.4185	3.40997	1.24953	1.34063	0.66149	3.28425	0.888399	#N/A	0.52237	#N/A	2.12054	5.74828	2.74999	0.688135	1.24909	2.89733	0.718674	0.423252	0.58525	#N/A	1.23498	0.610854	0.649257	#N/A	0.676032	1.06524	1.27046	#N/A	2.126	#N/A	1.45651	#N/A	#N/A	#N/A	#N/A	#N/A	#N/A	#N/A	#N/A	#N/A	#N/A	#N/A	#N/A	#N/A	#N/A	#N/A	1.23209	0.412834	#N/A	5.53302	2.14569	1.08318	#N/A	#N/A	0.693211	0.876061	0.823969	0.560896	#N/A	1.95284	2.76753	37	ENSG00000173660	UQCRH	protein_coding	ubiquinol-cytochrome c reductase hinge protein [Source:HGNC Symbol;Acc:HGNC:12590]
SIRT4	#N/A	1.88594	2.96186	3.0289	2.55347	5.11348	4.61291	3.09113	2.54951	#N/A	3.56936	#N/A	1.1919	2.33965	3.16625	2.25527	1.89276	1.19326	1.34235	2.89591	#N/A	2.74031	#N/A	1.88087	4.11563	#N/A	3.14104	2.57596	2.06735	#N/A	1.25381	#N/A	1.1552	#N/A	#N/A	#N/A	#N/A	#N/A	#N/A	#N/A	#N/A	#N/A	#N/A	#N/A	#N/A	#N/A	#N/A	#N/A	#N/A	#N/A	#N/A	3.44363	2.44904	2.49607	3.22933	1.73547	2.69892	3.35455	2.07421	1.79514	0.994059	1.76257	2.24983	37	ENSG00000089163	SIRT4	protein_coding	sirtuin 4 [Source:HGNC Symbol;Acc:HGNC:14932]
GLRA1	#N/A	1.72952	2.00126	1.59821	5.07467	2.36605	#N/A	#N/A	2.3797	#N/A	2.34837	#N/A	2.34552	1.86527	1.54897	2.31075	2.98604	2.08151	3.46595	2.47948	1.36377	2.73634	1.10357	2.39708	1.59675	#N/A	2.05047	1.74872	1.02599	#N/A	1.5288	#N/A	1.40962	#N/A	#N/A	#N/A	#N/A	#N/A	#N/A	#N/A	#N/A	#N/A	0.387606	0.485138	#N/A	#N/A	#N/A	#N/A	#N/A	#N/A	#N/A	2.90684	3.02286	3.00871	1.13822	2.59726	2.59692	3.10208	4.11299	1.55225	#N/A	1.59147	#N/A	37	ENSG00000145888	GLRA1	protein_coding	glycine receptor alpha 1 [Source:HGNC Symbol;Acc:HGNC:4326]
PCYT1A	#N/A	1.15243	0.833114	1.07055	0.932283	1.27316	1.31165	0.811469	1.53558	#N/A	1.70969	#N/A	1.07934	1.25967	1.09832	1.04314	0.948224	1.0543	1.50803	2.83549	1.28592	2.28069	0.648143	1.93572	1.1338	#N/A	0.755042	0.728398	#N/A	#N/A	1.46215	0.787643	1.45308	0.562772	#N/A	#N/A	#N/A	#N/A	#N/A	#N/A	#N/A	#N/A	#N/A	#N/A	#N/A	#N/A	#N/A	#N/A	#N/A	#N/A	#N/A	1.19317	0.829682	1.40885	1.75263	2.18621	2.47018	2.68991	1.13588	1.53859	#N/A	#N/A	#N/A	37	ENSG00000161217	PCYT1A	protein_coding	phosphate cytidylyltransferase 1A, choline [Source:HGNC Symbol;Acc:HGNC:8754]
TBC1D13	#N/A	1.68861	1.08339	1.11024	0.875188	#N/A	0.9755	0.771254	2.25071	#N/A	1.29687	#N/A	0.985428	1.08294	1.33505	1.24056	1.18331	1.74383	1.34823	2.62574	0.967982	2.61279	0.617549	2.45477	0.947271	#N/A	0.992869	1.20661	1.57072	#N/A	0.953491	1.90431	1.34317	#N/A	#N/A	#N/A	#N/A	#N/A	#N/A	#N/A	#N/A	#N/A	#N/A	#N/A	#N/A	#N/A	0.328227	#N/A	1.22763	#N/A	#N/A	1.3181	1.02389	0.888509	1.34201	1.63042	#N/A	2.04081	#N/A	#N/A	#N/A	1.45634	1.36414	37	ENSG00000107021	TBC1D13	protein_coding	TBC1 domain family member 13 [Source:HGNC Symbol;Acc:HGNC:25571]
ATP6V1A	#N/A	1.38886	0.876249	0.833619	1.00284	1.39055	1.50122	0.81037	1.34575	#N/A	1.25389	#N/A	1.11616	1.16211	0.957029	1.12462	0.89461	1.0894	1.65753	1.13354	1.20927	1.61277	0.727909	2.14785	0.991791	#N/A	#N/A	#N/A	#N/A	#N/A	0.893042	#N/A	0.933996	0.560693	#N/A	#N/A	#N/A	#N/A	#N/A	#N/A	#N/A	#N/A	#N/A	#N/A	#N/A	#N/A	#N/A	#N/A	#N/A	#N/A	#N/A	1.13006	1.17094	0.921118	1.81533	1.27365	2.09234	1.98291	1.1287	1.83831	0.629109	1.3328	0.948441	37	ENSG00000114573	ATP6V1A	protein_coding	ATPase H+ transporting V1 subunit A [Source:HGNC Symbol;Acc:HGNC:851]
KCNK2	#N/A	0.585398	5.27339	2.40828	3.25074	2.85668	1.35553	3.23912	1.37831	#N/A	#N/A	0.814653	2.19335	#N/A	#N/A	#N/A	#N/A	#N/A	1.0025	#N/A	#N/A	#N/A	#N/A	#N/A	1.11024	0.613469	3.01957	1.79522	1.90411	#N/A	1.90139	0.873908	3.35678	1.51775	#N/A	#N/A	#N/A	#N/A	1.64918	#N/A	#N/A	#N/A	3.92535	2.09927	3.96797	#N/A	2.69532	1.39031	#N/A	3.53704	#N/A	3.59542	1.71953	2.0941	2.21529	1.10625	#N/A	2.91929	1.56432	#N/A	1.79446	1.47723	0.944521	37	ENSG00000082482	KCNK2	protein_coding	potassium two pore domain channel subfamily K member 2 [Source:HGNC Symbol;Acc:HGNC:6277]
FAM222B	#N/A	1.05254	0.360761	#N/A	0.682063	0.831479	#N/A	#N/A	0.817461	#N/A	0.717528	#N/A	0.43745	1.05389	0.919539	0.710654	0.632971	0.969219	1.06994	1.63907	1.12258	1.43212	0.399622	1.19809	#N/A	#N/A	0.713996	0.847691	0.654045	#N/A	0.796808	0.627885	0.56902	1.14782	#N/A	#N/A	#N/A	#N/A	#N/A	#N/A	#N/A	#N/A	#N/A	#N/A	#N/A	#N/A	#N/A	#N/A	0.840687	#N/A	#N/A	0.71404	0.785713	0.58298	1.19275	1.34146	1.67463	1.51589	0.591034	2.36061	0.400188	0.605518	#N/A	37	ENSG00000173065	FAM222B	protein_coding	family with sequence similarity 222 member B [Source:HGNC Symbol;Acc:HGNC:25563]
KANSL1#120071	#N/A	0.69208	0.371838	0.387894	0.55383	0.781284	0.605649	0.439546	0.780985	#N/A	0.642738	#N/A	0.324014	0.406749	0.466592	0.42557	0.496863	0.560734	0.41988	1.34982	0.459803	0.421182	0.22867	0.989963	0.373593	#N/A	0.311569	0.455524	0.491546	0.944285	0.21852	#N/A	#N/A	#N/A	#N/A	#N/A	#N/A	#N/A	#N/A	#N/A	#N/A	#N/A	#N/A	#N/A	#N/A	#N/A	#N/A	#N/A	0.848752	#N/A	#N/A	0.253863	0.302158	0.331632	0.660771	0.642675	2.11988	0.725324	0.336157	0.837855	#N/A	#N/A	#N/A	37	ENSG00000120071	KANSL1	protein_coding	KAT8 regulatory NSL complex subunit 1 [Source:HGNC Symbol;Acc:HGNC:24565]
ATP5MG	#N/A	0.153146	0.259148	0.725527	0.522892	0.290308	0.218104	0.261241	0.324876	#N/A	0.209656	#N/A	0.777834	0.322334	0.239739	0.23727	0.230895	0.349091	0.234463	0.179972	0.230952	0.352995	1.08327	0.238603	0.21443	0.214531	0.228609	0.305037	0.325678	#N/A	0.494511	0.206855	0.740276	0.40295	#N/A	#N/A	#N/A	#N/A	#N/A	#N/A	#N/A	#N/A	#N/A	#N/A	#N/A	#N/A	#N/A	#N/A	#N/A	#N/A	#N/A	0.592649	1.39274	0.511727	#N/A	0.401766	0.292755	#N/A	#N/A	#N/A	#N/A	0.322502	0.211549	37	ENSG00000167283	ATP5MG	protein_coding	ATP synthase membrane subunit g [Source:HGNC Symbol;Acc:HGNC:14247]
PXMP2	#N/A	1.04962	5.71433	3.47735	3.34957	2.56021	1.45662	3.3072	1.14587	#N/A	0.812031	#N/A	4.08977	6.00308	3.95781	3.16075	2.41933	3.08882	1.54397	0.717505	1.02319	0.92071	3.20404	1.00056	1.1189	#N/A	2.20538	1.34998	2.23608	#N/A	2.94418	0.819071	#N/A	#N/A	#N/A	#N/A	#N/A	#N/A	#N/A	#N/A	#N/A	#N/A	#N/A	#N/A	#N/A	#N/A	#N/A	#N/A	#N/A	#N/A	#N/A	3.7763	2.998	1.17821	1.276	1.11489	0.740336	1.14522	1.49949	#N/A	#N/A	1.04995	1.72893	37	ENSG00000176894	PXMP2	protein_coding	peroxisomal membrane protein 2 [Source:HGNC Symbol;Acc:HGNC:9716]
FOXK2	#N/A	0.858838	0.257736	0.394226	#N/A	0.868766	0.537878	0.367837	0.955458	#N/A	1.03836	#N/A	0.507332	0.869377	0.653925	0.597522	0.895496	0.755904	0.982627	2.0934	0.818369	0.684661	0.306344	1.68731	0.561508	#N/A	0.920714	0.749326	0.829084	#N/A	0.581121	#N/A	0.534129	#N/A	#N/A	#N/A	#N/A	#N/A	#N/A	#N/A	#N/A	#N/A	#N/A	#N/A	#N/A	#N/A	#N/A	#N/A	0.857723	#N/A	#N/A	0.831731	0.430238	0.841638	1.21885	1.44967	1.90337	1.79882	0.994856	1.53099	#N/A	0.537114	#N/A	37	ENSG00000141568	FOXK2	protein_coding	forkhead box K2 [Source:HGNC Symbol;Acc:HGNC:6036]
DICER1-AS1	#N/A	1.53043	3.30261	2.06012	2.48052	4.39067	2.03302	1.92454	4.10662	#N/A	2.04545	#N/A	1.24402	1.53259	1.80301	2.25897	0.938136	1.64141	2.44639	2.58336	1.00387	1.39196	0.829801	#N/A	1.82271	#N/A	2.4083	1.98647	1.89784	#N/A	1.24609	#N/A	1.58982	1.60917	#N/A	#N/A	#N/A	#N/A	#N/A	#N/A	#N/A	#N/A	#N/A	#N/A	#N/A	#N/A	#N/A	#N/A	#N/A	#N/A	#N/A	1.10737	0.597247	1.83373	#N/A	1.93316	4.08389	1.05894	1.17648	3.04392	#N/A	2.338	1.48335	37	ENSG00000235706	DICER1-AS1	lncRNA	DICER1 antisense RNA 1 [Source:HGNC Symbol;Acc:HGNC:43017]
TATDN1	#N/A	1.05411	2.59494	1.77156	1.93048	2.58211	2.33939	1.0967	3.9754	0.376819	2.90224	#N/A	1.43709	0.361295	0.466006	0.692486	1.04323	0.521445	#N/A	2.68752	0.767166	#N/A	0.339722	1.44953	#N/A	#N/A	0.88077	1.40959	1.13098	3.9713	0.41819	#N/A	#N/A	#N/A	#N/A	#N/A	0.156107	#N/A	#N/A	#N/A	#N/A	#N/A	#N/A	#N/A	#N/A	#N/A	#N/A	#N/A	#N/A	#N/A	#N/A	0.89129	0.993605	1.02183	1.02179	1.48375	2.44083	2.60363	1.25964	1.4961	#N/A	0.779747	1.67078	37	ENSG00000147687	TATDN1	protein_coding	TatD DNase domain containing 1 [Source:HGNC Symbol;Acc:HGNC:24220]
#234913	#N/A	1.2679	4.54929	3.96629	4.70591	4.18392	2.30738	2.03473	1.68087	#N/A	1.38518	#N/A	2.81927	5.56938	6.49549	3.34832	3.69984	5.38423	3.40115	1.78261	2.42855	3.22365	0.893893	2.55018	3.19278	#N/A	3.72858	4.16303	4.10928	#N/A	4.69519	2.44015	1.95474	#N/A	#N/A	#N/A	#N/A	#N/A	#N/A	#N/A	#N/A	#N/A	#N/A	#N/A	#N/A	#N/A	#N/A	#N/A	1.33957	#N/A	#N/A	5.14666	1.87454	#N/A	3.96865	1.95975	1.53351	2.12293	#N/A	#N/A	#N/A	4.16873	1.84601	37	ENSG00000234913		lncRNA	novel transcript
ELP4	#N/A	0.800252	0.399255	0.310418	0.63242	0.616403	0.871203	0.857217	0.924194	#N/A	1.47305	#N/A	0.409596	0.689641	0.811299	0.718975	0.59456	1.01872	1.09755	1.42239	0.68436	0.665048	0.480263	1.12415	1.16882	#N/A	0.347695	0.5632	0.692612	#N/A	0.401694	#N/A	0.377375	0.503131	#N/A	#N/A	#N/A	#N/A	#N/A	#N/A	#N/A	#N/A	#N/A	#N/A	#N/A	#N/A	#N/A	#N/A	#N/A	#N/A	#N/A	0.39678	0.419972	0.549408	0.719852	0.952984	2.26934	1.30329	0.788275	0.814938	#N/A	#N/A	#N/A	37	ENSG00000109911	ELP4	protein_coding	elongator acetyltransferase complex subunit 4 [Source:HGNC Symbol;Acc:HGNC:1171]
UBA2	#N/A	0.853207	1.68308	1.20143	1.86819	2.21191	1.48986	1.02316	2.22672	0.316572	1.83696	#N/A	#N/A	1.27373	1.02343	1.23624	0.662813	1.47235	1.30177	1.21017	1.36621	0.914559	0.654744	1.30084	#N/A	#N/A	1.0825	1.29398	1.50886	#N/A	0.674235	0.70766	0.658643	#N/A	#N/A	#N/A	0.225434	#N/A	#N/A	#N/A	#N/A	#N/A	0.214587	0.165904	0.262211	#N/A	0.292014	0.195395	0.652512	0.335995	#N/A	#N/A	#N/A	#N/A	#N/A	#N/A	#N/A	#N/A	#N/A	#N/A	#N/A	0.769116	0.771159	37	ENSG00000126261	UBA2	protein_coding	ubiquitin like modifier activating enzyme 2 [Source:HGNC Symbol;Acc:HGNC:30661]
WDR70	#N/A	0.710805	0.548038	0.467777	0.731086	0.780348	0.812618	0.514239	1.29391	#N/A	1.00711	#N/A	0.712323	0.558663	0.576042	0.516564	0.52295	0.619241	0.464001	2.22187	0.394504	0.760046	#N/A	1.46819	0.55707	#N/A	#N/A	#N/A	0.375594	1.06126	0.475613	#N/A	0.310716	#N/A	#N/A	#N/A	#N/A	#N/A	#N/A	#N/A	#N/A	#N/A	#N/A	#N/A	#N/A	#N/A	#N/A	#N/A	#N/A	#N/A	0.116667	0.516973	0.426388	0.660484	0.892259	1.03228	1.7117	1.21727	0.51401	0.992338	#N/A	0.580579	0.827295	37	ENSG00000082068	WDR70	protein_coding	WD repeat domain 70 [Source:HGNC Symbol;Acc:HGNC:25495]
KIAA1958	#N/A	#N/A	3.85313	1.8532	3.47718	3.40568	3.65069	2.60734	3.46338	#N/A	2.16098	#N/A	1.0541	3.08882	2.88229	2.42277	1.06733	2.62376	3.12213	3.25022	2.96754	2.25072	0.621946	3.44819	2.31343	#N/A	1.12379	#N/A	#N/A	3.81347	1.09025	#N/A	0.763862	0.751958	#N/A	#N/A	#N/A	#N/A	#N/A	#N/A	#N/A	#N/A	#N/A	0.220934	#N/A	#N/A	#N/A	#N/A	#N/A	0.202529	#N/A	0.851348	#N/A	#N/A	1.2903	1.02713	2.15316	1.20921	1.11897	2.3874	#N/A	1.24843	1.13565	37	ENSG00000165185	KIAA1958	protein_coding	KIAA1958 [Source:HGNC Symbol;Acc:HGNC:23427]
ANKUB1	#N/A	#N/A	1.09695	0.766338	0.992843	1.5927	1.25619	1.1597	1.58276	0.347736	2.25807	#N/A	1.30056	0.496648	0.862177	0.458785	#N/A	0.895766	0.863788	1.87837	0.745852	0.684592	0.360001	2.23247	0.799279	#N/A	#N/A	#N/A	#N/A	#N/A	0.357775	0.622875	0.48115	#N/A	#N/A	#N/A	0.349787	#N/A	#N/A	#N/A	#N/A	#N/A	#N/A	#N/A	#N/A	#N/A	#N/A	#N/A	#N/A	#N/A	#N/A	0.814478	1.02441	1.3734	0.776373	1.60308	3.58169	1.11348	1.25419	1.3869	0.512676	1.32221	1.8333	37	ENSG00000206199	ANKUB1	protein_coding	ankyrin repeat and ubiquitin domain containing 1 [Source:HGNC Symbol;Acc:HGNC:29642]
DUSP10	#N/A	#N/A	5.33824	3.82304	3.5274	4.1064	2.79351	3.68074	4.36183	#N/A	3.59736	#N/A	2.26667	1.18992	1.15981	1.32577	2.0886	0.998316	#N/A	1.97757	1.31275	1.34365	0.762711	1.31801	1.82147	#N/A	1.63815	1.37815	1.87512	#N/A	1.00143	#N/A	#N/A	0.820213	#N/A	#N/A	#N/A	#N/A	#N/A	#N/A	#N/A	#N/A	#N/A	#N/A	#N/A	#N/A	#N/A	#N/A	#N/A	#N/A	#N/A	6.5664	3.47132	3.82828	6.51903	6.10989	4.66088	6.54236	6.10526	1.23604	1.0432	1.90457	1.13634	37	ENSG00000143507	DUSP10	protein_coding	dual specificity phosphatase 10 [Source:HGNC Symbol;Acc:HGNC:3065]
SLC43A2#167703	#N/A	#N/A	3.01186	2.41557	2.01817	3.45973	3.54973	2.48788	2.22181	#N/A	3.30384	#N/A	1.59174	4.38594	4.03122	3.57111	2.91447	3.45153	3.94897	4.41032	2.68111	2.58471	0.895477	2.67597	1.41458	#N/A	#N/A	#N/A	#N/A	#N/A	1.61149	1.65624	0.718345	1.00696	#N/A	#N/A	#N/A	#N/A	#N/A	#N/A	#N/A	#N/A	0.373499	#N/A	#N/A	#N/A	#N/A	#N/A	#N/A	#N/A	#N/A	3.49422	1.66035	1.98087	3.084	1.82321	4.53309	2.67158	1.73456	2.10972	#N/A	2.26686	2.9155	37	ENSG00000167703	SLC43A2	protein_coding	solute carrier family 43 member 2 [Source:HGNC Symbol;Acc:HGNC:23087]
HNRNPA2B1	#N/A	#N/A	1.09552	0.778173	1.1908	1.52698	1.32449	0.884197	2.29326	0.329929	2.59145	0.76316	0.780156	0.273669	0.270745	0.364631	#N/A	0.313328	#N/A	1.33487	#N/A	0.740708	#N/A	0.827246	#N/A	#N/A	0.346522	0.47503	0.408795	0.800695	#N/A	#N/A	#N/A	#N/A	#N/A	#N/A	0.546982	#N/A	0.259024	0.219457	#N/A	#N/A	#N/A	#N/A	#N/A	#N/A	#N/A	#N/A	#N/A	#N/A	#N/A	0.940544	0.831732	1.05299	1.25234	1.4115	3.40225	2.34455	0.913022	1.09081	0.458387	0.756648	0.578186	37	ENSG00000122566	HNRNPA2B1	protein_coding	heterogeneous nuclear ribonucleoprotein A2/B1 [Source:HGNC Symbol;Acc:HGNC:5033]
GSS	#N/A	#N/A	3.11404	2.00516	1.31314	2.82143	1.84633	2.3555	3.71963	#N/A	2.83788	#N/A	1.66099	1.84384	1.9377	2.22426	0.918807	1.84338	2.14385	3.81717	#N/A	2.77223	0.678402	4.46014	1.71007	#N/A	1.73775	1.85848	1.15414	1.79407	0.976156	#N/A	0.884647	#N/A	#N/A	#N/A	#N/A	#N/A	#N/A	#N/A	#N/A	#N/A	#N/A	#N/A	#N/A	#N/A	#N/A	#N/A	#N/A	#N/A	#N/A	2.22734	1.26646	1.01954	1.91615	3.51332	3.66394	3.01923	2.69646	#N/A	1.18208	1.22802	1.89508	37	ENSG00000100983	GSS	protein_coding	glutathione synthetase [Source:HGNC Symbol;Acc:HGNC:4624]
MFSD3	#N/A	#N/A	4.20828	3.80416	2.23096	4.17828	3.50484	5.7088	3.61046	#N/A	2.03819	1.53998	2.27033	3.29348	2.95519	3.2062	1.85445	2.40487	3.14822	1.53159	#N/A	2.03448	1.16433	2.20426	1.80011	#N/A	2.20616	2.29829	3.81808	#N/A	1.62653	2.23477	1.36293	#N/A	#N/A	#N/A	#N/A	#N/A	#N/A	#N/A	#N/A	#N/A	#N/A	#N/A	#N/A	#N/A	#N/A	#N/A	#N/A	#N/A	#N/A	4.27722	3.41817	2.47811	2.37312	#N/A	1.36613	3.77462	3.22666	#N/A	1.3848	1.44711	2.26019	37	ENSG00000167700	MFSD3	protein_coding	major facilitator superfamily domain containing 3 [Source:HGNC Symbol;Acc:HGNC:25157]
ESF1	#N/A	#N/A	1.25111	1.04539	1.33561	1.34981	1.21758	1.06852	3.0609	0.362217	3.15405	#N/A	1.00024	0.49011	0.810103	0.661464	0.766013	0.709834	1.23052	1.87043	#N/A	#N/A	#N/A	2.78091	0.85684	#N/A	0.968161	0.819935	1.71148	#N/A	#N/A	0.769959	#N/A	#N/A	#N/A	#N/A	0.263205	#N/A	#N/A	#N/A	#N/A	#N/A	0.129362	#N/A	#N/A	#N/A	0.20138	#N/A	#N/A	0.157672	#N/A	0.952418	0.531163	1.43731	#N/A	1.33651	2.59214	1.99133	0.867474	1.97953	#N/A	0.912212	1.22196	37	ENSG00000089048	ESF1	protein_coding	ESF1 nucleolar pre-rRNA processing protein homolog [Source:HGNC Symbol;Acc:HGNC:15898]
CAAP1	#N/A	#N/A	1.72486	1.2163	1.90723	1.5221	1.26668	1.22554	2.07847	#N/A	1.17461	#N/A	1.48447	0.985117	0.785038	1.14364	0.680831	1.21579	1.35341	1.34287	1.29447	1.3583	0.654114	1.39636	0.889247	#N/A	1.24945	0.52154	1.06612	#N/A	0.438933	#N/A	#N/A	#N/A	#N/A	#N/A	#N/A	#N/A	#N/A	#N/A	#N/A	#N/A	#N/A	#N/A	#N/A	#N/A	#N/A	#N/A	#N/A	0.206523	#N/A	1.0762	0.828421	0.663019	1.71939	1.50059	3.60175	1.79922	1.06035	1.96492	#N/A	1.28849	0.805253	37	ENSG00000120159	CAAP1	protein_coding	caspase activity and apoptosis inhibitor 1 [Source:HGNC Symbol;Acc:HGNC:25834]
DHRSX	#N/A	#N/A	0.875941	1.05179	0.892403	1.08036	1.39988	0.898826	1.22705	#N/A	1.40338	#N/A	0.87853	0.684579	0.404327	0.694816	0.70679	0.764904	0.893124	1.76314	0.83519	#N/A	#N/A	1.13597	#N/A	#N/A	#N/A	#N/A	#N/A	1.07867	0.541475	0.726586	0.559715	#N/A	#N/A	#N/A	#N/A	#N/A	0.204063	#N/A	#N/A	#N/A	0.292629	#N/A	0.383667	#N/A	#N/A	#N/A	#N/A	0.420478	0.258886	0.676307	0.771846	0.668304	1.18975	0.934801	3.0545	1.22723	0.815326	1.20186	#N/A	0.789548	#N/A	37	ENSG00000169084	DHRSX	protein_coding	dehydrogenase/reductase X-linked [Source:HGNC Symbol;Acc:HGNC:18399]
#287738	#N/A	#N/A	4.99648	4.65589	2.36501	2.58673	1.45075	4.7006	0.71392	#N/A	0.797573	#N/A	1.70294	4.24883	3.0801	5.38053	1.37191	1.97797	1.39923	#N/A	1.03881	1.19526	1.53756	0.937393	1.26995	0.570755	4.47778	2.4941	2.69518	#N/A	2.05954	#N/A	2.55118	#N/A	#N/A	#N/A	#N/A	#N/A	#N/A	#N/A	#N/A	#N/A	#N/A	#N/A	#N/A	#N/A	#N/A	#N/A	#N/A	#N/A	#N/A	4.17828	2.64859	2.22026	2.07362	1.25046	0.693807	1.14488	1.5155	#N/A	1.26013	1.53902	1.57025	37	ENSG00000287738		lncRNA	novel transcript
MLH1	#N/A	#N/A	2.02744	1.02815	1.39637	2.17829	1.70935	1.43435	2.46007	0.426285	2.83737	#N/A	1.32114	0.780242	0.780974	0.74297	0.641671	0.961982	0.922687	1.895	#N/A	1.5814	#N/A	1.98465	#N/A	#N/A	0.904823	1.23248	1.27735	#N/A	0.836819	1.74374	0.921006	#N/A	#N/A	#N/A	#N/A	#N/A	#N/A	#N/A	#N/A	#N/A	#N/A	#N/A	#N/A	#N/A	#N/A	#N/A	#N/A	0.191519	#N/A	1.25759	1.44033	1.05564	1.9086	1.4977	3.83735	2.78901	1.88294	3.02386	#N/A	0.76639	1.02731	37	ENSG00000076242	MLH1	protein_coding	mutL homolog 1 [Source:HGNC Symbol;Acc:HGNC:7127]
LINC02340	#N/A	#N/A	2.58607	2.01084	1.74681	1.65867	1.28098	2.92929	2.93351	#N/A	4.71896	#N/A	2.3394	2.04201	1.16734	2.48522	1.74457	2.38058	1.70761	2.44377	#N/A	3.66152	0.741621	1.81757	3.3503	#N/A	1.72001	1.60568	1.90893	1.74616	0.923656	1.77691	1.1575	#N/A	#N/A	#N/A	#N/A	#N/A	#N/A	#N/A	#N/A	#N/A	#N/A	#N/A	#N/A	#N/A	#N/A	#N/A	#N/A	#N/A	#N/A	2.48217	2.12023	2.57025	3.31038	2.41845	1.98883	5.78985	2.91931	#N/A	#N/A	1.74225	1.80281	37	ENSG00000275294	LINC02340	lncRNA	long intergenic non-protein coding RNA 2340 [Source:HGNC Symbol;Acc:HGNC:53260]
TMEM106B	#N/A	#N/A	1.82906	1.1673	0.753328	1.22664	1.27573	1.07512	2.63176	0.435284	2.67707	#N/A	0.971715	0.958209	1.24935	0.932211	0.735239	0.776223	1.34313	1.76416	#N/A	2.91463	#N/A	1.32214	1.51008	#N/A	1.21718	1.03829	1.45443	#N/A	0.787884	1.646	#N/A	0.875661	#N/A	#N/A	0.439392	#N/A	0.402294	#N/A	#N/A	#N/A	#N/A	#N/A	#N/A	#N/A	#N/A	#N/A	#N/A	#N/A	#N/A	1.90333	0.942972	1.2474	1.76874	1.83613	2.53604	2.69783	1.28661	1.39884	#N/A	#N/A	#N/A	37	ENSG00000106460	TMEM106B	protein_coding	transmembrane protein 106B [Source:HGNC Symbol;Acc:HGNC:22407]
AS3MT	#N/A	#N/A	2.23574	1.60315	0.93017	2.72744	1.59478	1.75462	1.79307	#N/A	1.40374	1.48262	1.37102	1.86093	2.12417	1.216	1.91631	2.27577	2.27262	2.35261	1.22144	1.01987	#N/A	1.84435	1.03555	#N/A	2.54946	1.11486	1.15525	#N/A	1.92802	1.37453	1.30591	#N/A	#N/A	#N/A	#N/A	#N/A	#N/A	#N/A	#N/A	#N/A	#N/A	#N/A	#N/A	#N/A	#N/A	#N/A	#N/A	#N/A	0.269921	1.411	#N/A	#N/A	1.15651	0.903683	1.5952	2.95986	1.1937	2.78044	#N/A	1.66546	1.62128	37	ENSG00000214435	AS3MT	protein_coding	arsenite methyltransferase [Source:HGNC Symbol;Acc:HGNC:17452]
CCDC90B-AS1	#N/A	#N/A	3.44254	2.54351	3.45818	4.39149	2.78527	1.86352	1.97054	#N/A	3.04564	#N/A	1.8954	1.58252	1.57701	1.96284	1.70373	2.07624	1.9288	4.22233	1.96811	2.5859	0.577425	#N/A	1.53169	#N/A	2.54463	2.86627	4.09728	2.17062	1.39017	#N/A	1.7744	#N/A	#N/A	#N/A	#N/A	#N/A	#N/A	#N/A	#N/A	#N/A	#N/A	#N/A	#N/A	#N/A	#N/A	#N/A	#N/A	#N/A	#N/A	3.15328	1.5818	2.10835	4.02804	1.61818	3.78969	2.4125	2.99372	1.55078	#N/A	4.06807	1.09641	37	ENSG00000255234	CCDC90B-AS1	lncRNA	CCDC90B antisense RNA 1 [Source:HGNC Symbol;Acc:HGNC:55505]
RBM38	#N/A	#N/A	0.280292	0.247699	0.253288	0.199162	0.179792	0.243492	0.181495	#N/A	0.139354	#N/A	0.218175	0.267288	0.308815	0.274616	0.156188	0.217143	0.136162	0.130776	0.153994	0.166779	0.445881	0.12996	0.168384	#N/A	0.23524	0.175543	0.177624	#N/A	0.253839	0.123714	0.228477	#N/A	#N/A	#N/A	#N/A	#N/A	#N/A	#N/A	#N/A	0.0804305	#N/A	#N/A	#N/A	#N/A	#N/A	#N/A	#N/A	#N/A	#N/A	0.268129	0.267494	0.215616	0.19023	0.133964	0.137957	0.183599	0.180505	#N/A	#N/A	0.18813	#N/A	37	ENSG00000132819	RBM38	protein_coding	RNA binding motif protein 38 [Source:HGNC Symbol;Acc:HGNC:15818]
NUDT12	#N/A	#N/A	3.06981	3.10731	2.61305	2.81098	1.83161	1.92836	3.01508	0.751039	2.74238	#N/A	1.47577	0.855472	0.647919	0.637378	0.95508	#N/A	#N/A	2.38418	1.2707	1.1086	#N/A	1.02977	1.15628	#N/A	1.89539	3.89938	1.84981	#N/A	0.985163	2.09181	0.941176	#N/A	#N/A	#N/A	0.556943	#N/A	#N/A	#N/A	#N/A	#N/A	#N/A	#N/A	#N/A	#N/A	#N/A	#N/A	#N/A	#N/A	#N/A	2.47154	1.84969	1.65721	3.07335	1.77853	3.75483	3.94299	1.12738	1.49316	#N/A	5.28768	4.04149	37	ENSG00000112874	NUDT12	protein_coding	nudix hydrolase 12 [Source:HGNC Symbol;Acc:HGNC:18826]
CRYM	#N/A	#N/A	0.116838	#N/A	0.136855	0.119125	0.112724	0.159428	0.102596	#N/A	0.104839	0.0939286	0.100141	0.129227	#N/A	#N/A	#N/A	0.0658839	0.115436	0.0956116	0.105174	#N/A	0.0812568	0.103574	#N/A	#N/A	0.144403	0.0977125	#N/A	#N/A	0.103244	0.078645	0.103186	0.12941	#N/A	#N/A	#N/A	#N/A	0.810711	#N/A	#N/A	#N/A	0.20347	0.00707041	0.0102764	#N/A	0.125512	0.0147343	#N/A	0.0551316	#N/A	#N/A	0.110353	0.130473	0.12196	0.0878169	#N/A	#N/A	0.116056	#N/A	0.109259	0.118981	0.0951393	37	ENSG00000103316	CRYM	protein_coding	crystallin mu [Source:HGNC Symbol;Acc:HGNC:2418]
OTUB1	#N/A	#N/A	1.96889	2.15837	2.48959	2.53192	1.38481	1.26953	2.95366	0.649386	5.15198	#N/A	1.57384	1.34639	1.40312	1.50914	1.16917	1.44975	#N/A	2.23097	1.05502	1.6319	#N/A	2.01711	2.61383	#N/A	1.72756	1.28113	0.990414	#N/A	1.15846	#N/A	0.917776	1.07825	#N/A	#N/A	0.227641	#N/A	#N/A	#N/A	#N/A	0.342613	#N/A	#N/A	#N/A	#N/A	#N/A	#N/A	#N/A	#N/A	#N/A	1.87686	1.99951	1.63709	2.56235	2.6068	2.91799	2.98195	2.18635	3.62255	#N/A	#N/A	#N/A	37	ENSG00000167770	OTUB1	protein_coding	OTU deubiquitinase, ubiquitin aldehyde binding 1 [Source:HGNC Symbol;Acc:HGNC:23077]
MSRB3-AS1	#N/A	#N/A	3.45962	1.83304	2.64066	2.64985	1.535	2.20108	1.67919	#N/A	2.26668	#N/A	1.41091	2.83644	3.28498	2.98274	2.4184	3.55621	1.55074	2.9864	2.24395	1.63252	1.62698	3.76002	#N/A	1.14953	4.26249	4.92585	2.44754	#N/A	2.32451	2.07865	2.31219	1.2863	#N/A	#N/A	#N/A	#N/A	#N/A	#N/A	#N/A	#N/A	#N/A	#N/A	#N/A	#N/A	#N/A	#N/A	#N/A	#N/A	#N/A	1.98175	#N/A	#N/A	2.16224	2.82255	2.85696	3.23108	2.0902	#N/A	1.35377	1.98805	3.66372	37	ENSG00000250748	MSRB3-AS1	lncRNA	MSRB3 antisense RNA 1 [Source:HGNC Symbol;Acc:HGNC:53386]
TXNDC11	#N/A	#N/A	0.486518	0.432915	0.98417	1.26529	0.940476	0.80766	1.99673	#N/A	1.2138	#N/A	0.784489	0.97981	0.727419	0.807833	1.13491	0.856801	1.05583	2.38126	0.882196	1.72065	0.435177	1.52046	#N/A	#N/A	0.682678	0.638929	1.03499	#N/A	0.900388	#N/A	0.408751	#N/A	#N/A	#N/A	#N/A	#N/A	#N/A	#N/A	#N/A	0.242509	#N/A	#N/A	#N/A	#N/A	#N/A	#N/A	1.19706	#N/A	#N/A	1.15579	0.572404	1.47778	1.2385	1.20816	1.69244	2.39284	0.736951	1.80853	#N/A	0.824154	#N/A	37	ENSG00000153066	TXNDC11	protein_coding	thioredoxin domain containing 11 [Source:HGNC Symbol;Acc:HGNC:28030]
AMMECR1	#N/A	#N/A	1.22279	1.11539	2.20384	1.32273	1.34015	1.33474	1.89238	0.464621	3.5781	#N/A	1.07857	0.83102	#N/A	0.98063	1.05934	0.909224	0.993092	1.21148	#N/A	#N/A	#N/A	1.11482	0.954181	#N/A	1.30721	1.32507	1.4289	#N/A	0.618532	1.77519	0.608773	0.950699	#N/A	#N/A	0.285828	#N/A	#N/A	#N/A	#N/A	#N/A	0.193946	#N/A	#N/A	#N/A	0.318767	#N/A	#N/A	0.39902	#N/A	0.96679	0.788576	1.17705	0.795961	1.18312	3.62044	4.09863	2.02609	#N/A	#N/A	#N/A	#N/A	37	ENSG00000101935	AMMECR1	protein_coding	AMMECR nuclear protein 1 [Source:HGNC Symbol;Acc:HGNC:467]
#285900	#N/A	#N/A	3.99492	3.88985	3.20827	4.14406	1.93187	2.57517	2.14723	0.975935	1.25153	#N/A	2.35002	4.47984	4.64872	4.10039	3.70596	5.30683	3.23939	1.78634	2.77294	3.0861	1.13678	2.33808	3.23261	#N/A	5.31441	3.98301	4.13182	#N/A	3.90384	#N/A	3.70097	#N/A	#N/A	#N/A	0.506634	#N/A	#N/A	#N/A	#N/A	#N/A	#N/A	#N/A	#N/A	#N/A	#N/A	#N/A	#N/A	#N/A	#N/A	6.10745	3.70296	2.56605	3.82096	2.97009	1.64642	3.60053	3.47519	#N/A	#N/A	3.71746	#N/A	37	ENSG00000285900		lncRNA	novel transcript, antisense to DMD
SCRN3	#N/A	#N/A	2.03191	1.29069	1.92479	2.69423	2.34074	1.46113	2.13239	0.433913	5.44492	#N/A	2.33589	0.77151	0.639235	1.12306	0.763537	0.927948	0.794992	#N/A	1.13762	0.786928	0.559738	1.898	2.03192	#N/A	0.909861	#N/A	#N/A	#N/A	0.743756	#N/A	1.30506	#N/A	#N/A	#N/A	0.338007	#N/A	#N/A	#N/A	#N/A	#N/A	#N/A	#N/A	#N/A	#N/A	#N/A	#N/A	#N/A	#N/A	#N/A	1.89265	1.44388	1.73052	2.41679	3.35255	4.8141	3.02196	2.68073	1.57055	0.649414	0.932616	0.971333	37	ENSG00000144306	SCRN3	protein_coding	secernin 3 [Source:HGNC Symbol;Acc:HGNC:30382]
EXTL1	#N/A	#N/A	3.43321	3.0809	3.51381	1.64312	2.11212	3.18529	1.78494	#N/A	#N/A	#N/A	4.42426	4.78488	3.8658	5.50478	3.2434	4.29256	2.10665	0.898144	1.28336	1.70678	1.29981	0.948368	#N/A	#N/A	2.56093	2.6617	1.76939	#N/A	3.19557	#N/A	1.5718	#N/A	#N/A	#N/A	#N/A	#N/A	0.423763	#N/A	#N/A	#N/A	1.30524	#N/A	1.34002	#N/A	1.32352	0.524717	#N/A	2.91759	#N/A	7.63713	3.43437	1.54685	2.41391	#N/A	#N/A	2.00049	1.94969	#N/A	#N/A	1.38111	#N/A	37	ENSG00000158008	EXTL1	protein_coding	exostosin like glycosyltransferase 1 [Source:HGNC Symbol;Acc:HGNC:3515]
ADIPOR2#006831	#N/A	#N/A	#N/A	#N/A	#N/A	#N/A	#N/A	0.636682	#N/A	#N/A	#N/A	#N/A	#N/A	1.71293	1.44689	1.27568	0.727549	1.42384	1.71073	2.83531	1.62542	2.20367	0.671917	2.42173	0.986048	0.848023	0.89772	1.16068	1.21778	#N/A	1.41827	0.687442	0.853177	0.661567	#N/A	#N/A	#N/A	#N/A	0.162976	#N/A	#N/A	#N/A	0.198363	#N/A	#N/A	#N/A	0.11187	#N/A	#N/A	0.1426	0.206556	0.889357	0.966905	1.40035	1.4521	1.04138	2.81507	2.01068	1.06526	1.00669	#N/A	1.04947	1.20338	37	ENSG00000006831	ADIPOR2	protein_coding	adiponectin receptor 2 [Source:HGNC Symbol;Acc:HGNC:24041]
USP34	#N/A	#N/A	0.335866	0.335448	0.580681	0.66322	0.630981	0.466684	1.17431	#N/A	1.06212	#N/A	0.365403	0.396106	0.431357	0.353494	#N/A	0.497124	0.471655	1.44434	0.401727	0.488079	0.303116	0.866841	#N/A	#N/A	0.855076	0.756067	0.637747	0.96957	0.438362	#N/A	0.279235	#N/A	#N/A	#N/A	#N/A	#N/A	#N/A	#N/A	#N/A	#N/A	#N/A	#N/A	#N/A	#N/A	#N/A	#N/A	0.323879	#N/A	#N/A	0.419175	0.294149	0.389782	0.792856	0.857786	1.74149	1.25131	0.504552	1.03227	0.313271	0.388985	#N/A	37	ENSG00000115464	USP34	protein_coding	ubiquitin specific peptidase 34 [Source:HGNC Symbol;Acc:HGNC:20066]
NTPCR	#N/A	#N/A	3.25287	1.41558	2.22614	2.93661	2.10857	1.47901	3.17037	#N/A	3.2752	#N/A	1.57016	2.13924	2.17169	1.48186	2.29865	1.25977	2.05847	2.15104	1.179	2.3398	#N/A	1.93082	#N/A	#N/A	1.22204	1.52031	1.75349	#N/A	1.17809	1.53771	0.942245	#N/A	#N/A	#N/A	0.300267	#N/A	#N/A	#N/A	#N/A	#N/A	#N/A	#N/A	#N/A	#N/A	#N/A	#N/A	#N/A	#N/A	#N/A	4.16953	1.81014	1.22294	3.69873	1.78059	4.38802	6.04245	1.39088	#N/A	1.19557	1.93497	1.33974	37	ENSG00000135778	NTPCR	protein_coding	nucleoside-triphosphatase, cancer-related [Source:HGNC Symbol;Acc:HGNC:28204]
PSMA4	#N/A	#N/A	3.61992	3.18837	3.55826	1.93988	2.03101	1.70396	1.43763	#N/A	1.25929	#N/A	1.52949	2.66684	2.33139	1.3241	0.807319	1.76908	1.18542	1.16769	#N/A	2.49066	1.05458	1.52089	1.5134	#N/A	2.21296	1.71862	1.8353	#N/A	1.86358	#N/A	1.89579	#N/A	#N/A	#N/A	0.692855	#N/A	0.645565	#N/A	#N/A	#N/A	#N/A	#N/A	#N/A	#N/A	#N/A	#N/A	#N/A	0.580483	#N/A	3.84554	2.67549	1.60967	1.69331	3.25355	1.74634	2.21271	1.28622	#N/A	#N/A	1.66993	#N/A	37	ENSG00000041357	PSMA4	protein_coding	proteasome 20S subunit alpha 4 [Source:HGNC Symbol;Acc:HGNC:9533]
LINC02119	#N/A	#N/A	3.77606	3.03644	#N/A	4.6488	3.86931	1.72739	1.88378	#N/A	2.27374	#N/A	#N/A	5.8608	3.40276	4.82082	4.07068	5.47484	3.48224	1.71535	2.95744	2.05656	#N/A	2.61945	3.63774	#N/A	3.97159	2.05316	2.95629	#N/A	3.9314	#N/A	2.04831	#N/A	#N/A	#N/A	#N/A	#N/A	#N/A	#N/A	1.54806	1.34823	#N/A	#N/A	#N/A	#N/A	#N/A	#N/A	#N/A	#N/A	1.79453	5.87688	1.94805	2.04033	4.04892	3.04876	2.41647	2.56464	3.93047	1.57453	#N/A	2.18605	2.42281	37	ENSG00000248461	LINC02119	lncRNA	long intergenic non-protein coding RNA 2119 [Source:HGNC Symbol;Acc:HGNC:52975]
DNHD1	#N/A	#N/A	0.752806	1.19678	0.834674	1.03438	0.765097	0.804346	1.32946	#N/A	1.96851	#N/A	0.895517	1.10752	1.00578	1.34981	1.20642	1.44227	1.60873	1.1811	1.03524	1.19822	0.757086	1.03474	1.03301	#N/A	1.27045	1.29649	1.13839	#N/A	0.93222	0.673475	0.608476	#N/A	#N/A	#N/A	#N/A	#N/A	#N/A	#N/A	#N/A	#N/A	#N/A	#N/A	#N/A	#N/A	#N/A	#N/A	#N/A	#N/A	#N/A	0.722507	0.620954	1.14876	1.26076	2.13379	2.12986	1.72416	1.5252	1.47039	#N/A	1.12866	#N/A	37	ENSG00000179532	DNHD1	protein_coding	dynein heavy chain domain 1 [Source:HGNC Symbol;Acc:HGNC:26532]
#258216	#N/A	#N/A	3.60654	3.32537	6.13057	3.94966	5.51667	1.71825	1.56782	#N/A	2.67236	#N/A	1.6682	1.3816	#N/A	1.22921	1.05282	2.30805	#N/A	3.90724	1.76413	#N/A	#N/A	#N/A	#N/A	#N/A	#N/A	#N/A	#N/A	#N/A	1.69099	#N/A	1.04755	1.26893	#N/A	#N/A	0.702084	#N/A	1.4232	0.435146	#N/A	#N/A	1.42824	#N/A	0.947322	#N/A	1.10685	0.579844	#N/A	1.1598	#N/A	2.82341	2.7777	2.0441	2.74243	1.51339	3.88365	2.19212	2.77037	#N/A	3.20236	1.78417	1.28033	37	ENSG00000258216		lncRNA	novel transcript
UCKL1	#N/A	#N/A	1.16665	0.853101	1.11846	0.937917	0.868465	1.13781	2.35181	0.353046	1.78781	#N/A	1.1263	1.23876	0.905914	0.918998	1.14242	1.20492	#N/A	4.88597	#N/A	#N/A	#N/A	1.89175	1.38503	#N/A	1.14761	1.18949	1.55153	#N/A	0.660921	#N/A	0.701546	#N/A	#N/A	#N/A	#N/A	#N/A	#N/A	#N/A	#N/A	#N/A	#N/A	#N/A	#N/A	#N/A	#N/A	#N/A	0.854521	#N/A	0.196062	2.51994	1.02306	1.66675	3.06084	2.69851	5.05206	3.48256	1.05337	2.32729	0.938653	1.89559	1.8971	37	ENSG00000198276	UCKL1	protein_coding	uridine-cytidine kinase 1 like 1 [Source:HGNC Symbol;Acc:HGNC:15938]
CNOT9	#N/A	#N/A	0.752324	1.00124	0.919109	#N/A	1.14701	0.875341	1.17577	#N/A	1.68833	#N/A	0.789	0.685925	1.074	0.886008	1.07456	1.20463	0.767189	3.05072	0.988903	0.967948	0.409625	1.67105	#N/A	#N/A	1.48278	1.17252	0.745169	3.22082	0.942723	0.861767	0.774131	#N/A	#N/A	#N/A	#N/A	#N/A	#N/A	#N/A	#N/A	#N/A	#N/A	#N/A	#N/A	#N/A	#N/A	#N/A	#N/A	#N/A	#N/A	0.815349	0.645048	1.49267	1.07135	0.961398	5.28286	2.98724	1.58721	2.76513	#N/A	0.900745	0.951737	37	ENSG00000144580	CNOT9	protein_coding	CCR4-NOT transcription complex subunit 9 [Source:HGNC Symbol;Acc:HGNC:10445]
BRINP1	#N/A	#N/A	3.72046	1.86114	2.15595	1.73025	2.4653	1.62639	2.40074	1.30644	1.1306	0.995807	1.7223	#N/A	2.07671	#N/A	3.18732	#N/A	#N/A	#N/A	#N/A	#N/A	#N/A	#N/A	#N/A	#N/A	1.83831	2.95057	1.87802	#N/A	1.90435	1.22903	2.86627	#N/A	#N/A	#N/A	0.890665	#N/A	1.28559	#N/A	#N/A	#N/A	2.55906	0.919873	1.71751	#N/A	2.48088	1.13338	#N/A	2.57676	#N/A	2.90104	2.83685	3.07444	2.88505	1.41882	0.932996	2.44211	2.41201	#N/A	#N/A	2.78345	1.41233	37	ENSG00000078725	BRINP1	protein_coding	BMP/retinoic acid inducible neural specific 1 [Source:HGNC Symbol;Acc:HGNC:2687]
C19orf18	#N/A	#N/A	1.10858	1.10816	1.22449	1.79133	#N/A	1.08191	#N/A	#N/A	1.41017	#N/A	#N/A	1.88002	1.80805	1.71518	2.36287	1.06236	2.47922	3.59602	1.16304	#N/A	#N/A	4.65432	1.97992	#N/A	2.22737	2.04058	1.8211	#N/A	1.96413	1.51953	2.17635	1.69404	#N/A	#N/A	#N/A	#N/A	#N/A	#N/A	#N/A	#N/A	0.264471	0.441791	#N/A	#N/A	#N/A	#N/A	#N/A	0.31455	#N/A	1.2252	0.787545	2.095	1.36781	1.41	3.91889	1.77107	1.7193	2.71399	#N/A	3.87671	2.21838	37	ENSG00000177025	C19orf18	protein_coding	chromosome 19 open reading frame 18 [Source:HGNC Symbol;Acc:HGNC:28642]
DNTTIP1	#N/A	#N/A	2.39746	1.46584	1.55095	1.39703	2.68693	0.990881	2.40103	#N/A	3.22688	#N/A	1.06822	1.46945	1.12623	1.54867	1.01068	1.43521	1.29276	2.33844	2.65132	1.44161	#N/A	#N/A	#N/A	#N/A	1.17436	1.24597	1.01784	#N/A	1.30154	1.10379	1.26296	#N/A	#N/A	#N/A	0.386769	#N/A	#N/A	#N/A	#N/A	#N/A	#N/A	#N/A	#N/A	#N/A	#N/A	#N/A	#N/A	#N/A	#N/A	2.22579	1.32183	1.82219	1.75878	2.64447	4.28273	2.38398	1.67459	2.0958	1.17344	1.92946	2.85832	37	ENSG00000101457	DNTTIP1	protein_coding	deoxynucleotidyltransferase terminal interacting protein 1 [Source:HGNC Symbol;Acc:HGNC:16160]
#247121	#N/A	#N/A	1.05834	1.09462	1.3706	1.53771	1.20032	0.793322	1.39359	#N/A	1.02567	#N/A	1.34717	1.13431	1.88684	1.34562	1.51039	1.32685	1.07376	2.19561	#N/A	1.58679	0.696052	2.80384	1.96654	#N/A	1.36195	1.29916	2.28351	1.86363	1.14501	#N/A	1.85043	#N/A	#N/A	#N/A	#N/A	#N/A	#N/A	#N/A	#N/A	#N/A	#N/A	#N/A	#N/A	#N/A	#N/A	#N/A	#N/A	0.286499	#N/A	1.98193	0.96547	0.978068	3.10854	3.96628	4.47626	3.09818	2.45141	1.442	0.889541	#N/A	#N/A	37	ENSG00000247121		lncRNA	novel transcript, antisense to LNPEP and ERAP2
RERE	#N/A	#N/A	#N/A	0.739766	#N/A	0.557614	#N/A	0.324059	0.606277	#N/A	0.860062	#N/A	0.316459	0.831006	0.646847	0.917713	0.916374	0.99722	0.860642	1.7818	0.944255	1.03948	0.288616	1.70314	0.635571	#N/A	0.253972	0.686214	1.14198	0.811865	0.631139	0.50525	0.601915	#N/A	#N/A	#N/A	#N/A	#N/A	#N/A	#N/A	#N/A	#N/A	#N/A	#N/A	#N/A	#N/A	#N/A	#N/A	#N/A	#N/A	0.0974585	0.672777	0.70526	0.798531	0.971996	0.893282	2.90775	1.25564	0.597389	1.24705	#N/A	1.32139	1.26977	37	ENSG00000142599	RERE	protein_coding	arginine-glutamic acid dipeptide repeats [Source:HGNC Symbol;Acc:HGNC:9965]
#183308	#N/A	#N/A	0.357267	0.604677	0.689139	0.876215	1.24054	0.726668	1.71747	0.432634	1.67889	1.32362	0.789395	0.428504	0.912128	0.716376	0.67692	0.947867	0.749698	1.07031	1.48631	#N/A	#N/A	#N/A	0.947499	#N/A	1.20294	#N/A	1.57198	#N/A	0.680169	#N/A	#N/A	#N/A	#N/A	#N/A	0.423025	#N/A	#N/A	#N/A	#N/A	#N/A	0.224902	0.269237	#N/A	#N/A	0.202198	#N/A	#N/A	0.376773	0.200419	0.738822	0.923397	0.916532	0.955515	1.39903	5.01114	0.972598	#N/A	1.42947	#N/A	#N/A	#N/A	37	ENSG00000183308		lncRNA	novel transcript
SLC25A40	#N/A	#N/A	1.3488	1.27758	1.53437	0.957212	1.00795	0.723	2.34009	#N/A	2.61657	#N/A	1.35679	0.785006	1.17294	0.823847	1.2476	1.29373	1.52075	1.74876	#N/A	0.759063	0.594171	1.85841	#N/A	#N/A	0.804942	#N/A	#N/A	#N/A	0.84507	#N/A	0.721965	#N/A	#N/A	#N/A	#N/A	#N/A	0.235497	#N/A	#N/A	#N/A	0.196684	#N/A	#N/A	#N/A	#N/A	#N/A	#N/A	0.270016	0.228653	1.25616	1.43086	1.63805	1.50414	1.71365	2.4251	1.22358	1.50383	1.58888	0.786359	0.82249	#N/A	37	ENSG00000075303	SLC25A40	protein_coding	solute carrier family 25 member 40 [Source:HGNC Symbol;Acc:HGNC:29680]
MARCHF3	#N/A	#N/A	3.21653	1.98578	3.07295	5.47191	2.99155	0.484815	3.94932	0.367815	2.5368	1.05702	1.82232	2.13783	#N/A	1.5082	2.80906	2.47442	1.54177	2.55517	1.14285	1.93645	1.02664	2.7942	2.08841	#N/A	2.58262	2.30561	2.39492	#N/A	#N/A	#N/A	#N/A	#N/A	#N/A	#N/A	#N/A	#N/A	#N/A	#N/A	#N/A	#N/A	#N/A	#N/A	#N/A	#N/A	#N/A	#N/A	#N/A	#N/A	#N/A	3.55127	2.05619	3.20195	5.70983	3.18513	4.65909	3.74154	2.68785	3.09137	1.19255	3.02626	2.27892	37	ENSG00000173926	MARCHF3	protein_coding	membrane associated ring-CH-type finger 3 [Source:HGNC Symbol;Acc:HGNC:28728]
LINC01933	#N/A	#N/A	2.69041	1.17848	2.48712	1.84104	1.74771	1.31459	3.02516	#N/A	3.49748	#N/A	1.85271	1.76707	2.27554	1.31148	1.03698	1.82138	1.3928	2.75276	#N/A	1.47071	1.27001	1.96595	#N/A	#N/A	2.08916	1.23266	2.31796	#N/A	1.0907	1.72079	1.44878	#N/A	#N/A	#N/A	#N/A	#N/A	#N/A	#N/A	#N/A	#N/A	0.416056	0.459262	#N/A	#N/A	#N/A	0.419867	#N/A	0.830411	#N/A	2.72714	0.913472	#N/A	1.60699	1.34959	#N/A	3.34384	#N/A	1.87417	3.13564	1.21084	#N/A	37	ENSG00000254226	LINC01933	lncRNA	long intergenic non-protein coding RNA 1933 [Source:HGNC Symbol;Acc:HGNC:52756]
CCT6A	#N/A	#N/A	1.88998	0.877403	1.16667	1.71323	#N/A	#N/A	2.4112	#N/A	2.93859	#N/A	1.149	2.03534	1.1079	1.28422	1.48968	1.94116	2.83371	2.3015	1.45004	1.97071	0.688194	1.172	0.948456	#N/A	0.808729	0.908004	0.824564	#N/A	1.32969	1.04927	0.788259	#N/A	#N/A	#N/A	0.552656	#N/A	#N/A	#N/A	#N/A	0.531752	#N/A	#N/A	#N/A	#N/A	#N/A	#N/A	#N/A	#N/A	#N/A	2.22648	1.11284	1.582	1.84854	2.72812	3.01279	4.45068	1.52569	1.59525	#N/A	0.834987	#N/A	37	ENSG00000146731	CCT6A	protein_coding	chaperonin containing TCP1 subunit 6A [Source:HGNC Symbol;Acc:HGNC:1620]
IRAK2	#N/A	#N/A	2.92125	#N/A	2.05306	4.2406	1.74021	#N/A	2.19626	#N/A	1.71346	#N/A	1.33324	2.55916	2.25644	1.45018	2.38322	2.12176	3.55017	2.67788	#N/A	#N/A	1.44206	1.71888	1.80505	#N/A	1.52994	#N/A	1.17289	#N/A	0.964731	#N/A	#N/A	#N/A	#N/A	#N/A	#N/A	#N/A	0.558053	#N/A	#N/A	#N/A	0.834786	#N/A	0.733841	#N/A	0.851269	0.270233	#N/A	1.15445	#N/A	3.79986	2.27908	1.50641	4.08844	1.65989	3.89555	5.90885	1.62988	1.70884	1.24482	1.6309	#N/A	37	ENSG00000134070	IRAK2	protein_coding	interleukin 1 receptor associated kinase 2 [Source:HGNC Symbol;Acc:HGNC:6113]
NFKBIZ	#N/A	#N/A	1.07117	1.20284	0.639555	1.01309	0.791915	#N/A	1.65228	0.525227	1.43928	1.14366	0.965953	1.20096	#N/A	1.00395	1.31076	1.06517	1.7042	2.03897	0.87305	1.38183	0.723759	1.64435	1.23437	#N/A	#N/A	#N/A	#N/A	#N/A	1.06779	1.54951	0.719134	#N/A	#N/A	#N/A	#N/A	#N/A	0.228851	#N/A	#N/A	#N/A	0.225489	#N/A	#N/A	#N/A	#N/A	#N/A	#N/A	0.433627	#N/A	2.46118	1.15099	1.41754	2.98009	2.5319	4.90036	4.80874	1.64887	3.87329	0.632077	#N/A	#N/A	37	ENSG00000144802	NFKBIZ	protein_coding	NFKB inhibitor zeta [Source:HGNC Symbol;Acc:HGNC:29805]
PHKA2	#N/A	#N/A	0.457129	0.497066	0.620204	0.77947	#N/A	#N/A	1.01066	0.692156	2.18985	#N/A	0.724692	1.85668	1.73307	1.28535	1.81926	1.48137	1.50701	1.08804	1.48596	#N/A	0.796321	1.96152	1.06876	#N/A	#N/A	1.32682	0.790654	#N/A	0.641585	#N/A	0.767433	#N/A	#N/A	#N/A	#N/A	#N/A	#N/A	#N/A	#N/A	#N/A	0.291592	#N/A	0.540246	#N/A	0.281854	#N/A	#N/A	0.461428	#N/A	1.17956	0.773439	0.896938	1.61022	1.73915	2.34675	2.28704	1.17077	1.65525	#N/A	0.798783	#N/A	37	ENSG00000044446	PHKA2	protein_coding	phosphorylase kinase regulatory subunit alpha 2 [Source:HGNC Symbol;Acc:HGNC:8926]
SELP	#N/A	#N/A	1.82939	2.09895	3.3166	1.85997	#N/A	#N/A	#N/A	0.827052	#N/A	#N/A	#N/A	7.45973	3.7701	5.34544	1.83073	4.00871	1.66218	0.929497	1.25385	1.40886	1.10308	0.897215	#N/A	#N/A	4.00376	1.53639	2.37857	#N/A	3.25566	1.16403	3.84964	#N/A	#N/A	#N/A	0.679514	#N/A	1.19403	#N/A	#N/A	#N/A	1.7726	1.47212	1.39302	#N/A	0.97329	0.794335	#N/A	1.8318	#N/A	4.35014	2.31066	#N/A	2.48901	1.65426	0.756676	1.42717	#N/A	#N/A	#N/A	#N/A	1.27157	37	ENSG00000174175	SELP	protein_coding	selectin P [Source:HGNC Symbol;Acc:HGNC:10721]
KLF12	1.70418	0.927816	#N/A	#N/A	#N/A	#N/A	0.603722	1.28562	0.592338	0.257344	0.737451	#N/A	#N/A	0.512971	0.375204	0.42036	#N/A	0.574719	0.540732	1.37392	#N/A	0.471229	0.269185	0.964232	#N/A	#N/A	1.49204	1.614	1.3344	1.95998	0.782242	0.601004	0.787337	0.699123	#N/A	#N/A	#N/A	#N/A	0.640169	#N/A	#N/A	#N/A	0.826013	0.562862	0.671149	#N/A	0.648954	0.323187	#N/A	1.04364	#N/A	#N/A	#N/A	#N/A	0.48071	0.625377	1.87627	0.569623	#N/A	0.73714	#N/A	#N/A	#N/A	36	ENSG00000118922	KLF12	protein_coding	Kruppel like factor 12 [Source:HGNC Symbol;Acc:HGNC:6346]
#259481	1.70879	6.976	5.23035	4.31967	4.97481	5.2043	3.86856	2.75085	4.02495	0.276818	4.74188	1.33723	2.2077	#N/A	0.80954	#N/A	0.775842	#N/A	#N/A	1.28161	#N/A	#N/A	#N/A	0.778521	#N/A	#N/A	5.79564	5.8982	4.79473	5.63404	#N/A	0.566579	#N/A	#N/A	#N/A	#N/A	0.306526	#N/A	#N/A	#N/A	#N/A	#N/A	#N/A	#N/A	#N/A	#N/A	#N/A	#N/A	#N/A	#N/A	0.278229	1.05957	1.32559	1.97998	1.43538	1.37237	3.82387	2.09686	1.83244	1.22113	0.707038	5.25961	8.15257	36	ENSG00000259481		lncRNA	novel transcript, antisense to RORA
CRIM1#150938	1.26388	3.81115	#N/A	0.678485	#N/A	0.43687	#N/A	#N/A	#N/A	0.348835	#N/A	#N/A	#N/A	4.98459	2.65304	3.89202	2.1993	4.79399	3.66352	4.69996	4.55476	2.76792	1.07316	2.74019	0.780391	0.903636	2.6129	2.26103	2.33425	1.37384	2.23011	1.41136	1.66137	1.6746	#N/A	0.981433	#N/A	#N/A	0.773395	#N/A	#N/A	#N/A	1.07027	0.630941	0.882646	#N/A	0.694722	0.339885	#N/A	0.806207	#N/A	#N/A	#N/A	#N/A	#N/A	#N/A	#N/A	#N/A	#N/A	#N/A	#N/A	2.90109	3.00347	36	ENSG00000150938	CRIM1	protein_coding	cysteine rich transmembrane BMP regulator 1 [Source:HGNC Symbol;Acc:HGNC:2359]
TMEM9	2.83255	1.39821	5.13952	3.14	3.48324	3.24889	2.61791	2.75724	2.52799	0.85354	3.01207	2.23633	2.58156	1.05	1.07428	#N/A	#N/A	#N/A	#N/A	#N/A	#N/A	#N/A	#N/A	1.20886	2.11967	#N/A	1.82584	1.73123	1.96459	#N/A	1.0317	#N/A	#N/A	#N/A	#N/A	#N/A	0.60246	#N/A	1.08104	#N/A	#N/A	#N/A	0.587545	#N/A	#N/A	#N/A	#N/A	#N/A	#N/A	0.464628	#N/A	3.28173	1.67811	1.15338	2.20412	3.95875	1.33782	4.35797	1.61351	#N/A	1.50931	4.60138	3.43013	36	ENSG00000116857	TMEM9	protein_coding	transmembrane protein 9 [Source:HGNC Symbol;Acc:HGNC:18823]
CEACAM16-AS1	1.53155	#N/A	0.468493	0.416262	0.579089	1.08272	#N/A	#N/A	1.07587	#N/A	1.09078	#N/A	0.88464	2.62805	2.20246	2.08116	1.37405	2.40042	1.79121	5.54836	3.0638	2.50666	0.499404	2.58351	1.53468	#N/A	2.349	1.20734	0.912507	#N/A	#N/A	#N/A	#N/A	#N/A	#N/A	#N/A	0.291251	#N/A	#N/A	#N/A	#N/A	#N/A	#N/A	#N/A	#N/A	#N/A	#N/A	#N/A	#N/A	#N/A	#N/A	1.84626	1.42922	1.27275	1.93525	1.71421	2.52095	2.83849	1.06268	1.35716	0.637186	3.33994	3.2531	36	ENSG00000266903	CEACAM16-AS1	lncRNA	CEACAM16, CEACAM19 and PVR antisense RNA 1 [Source:HGNC Symbol;Acc:HGNC:55317]
KY	2.05705	2.58403	5.39606	3.69678	3.50164	5.75412	3.58843	3.37746	3.78307	#N/A	3.77572	#N/A	3.13055	4.32664	3.49533	3.09601	1.83751	4.74898	1.93616	1.65141	1.73822	2.11818	#N/A	4.3014	4.81543	#N/A	3.71178	2.79055	3.11364	#N/A	#N/A	#N/A	#N/A	#N/A	#N/A	#N/A	#N/A	#N/A	#N/A	#N/A	#N/A	#N/A	#N/A	#N/A	#N/A	#N/A	#N/A	#N/A	#N/A	#N/A	#N/A	5.68826	2.50496	3.00815	5.37253	2.94774	1.81393	5.43883	2.20488	2.50902	#N/A	3.77512	4.32009	36	ENSG00000174611	KY	protein_coding	kyphoscoliosis peptidase [Source:HGNC Symbol;Acc:HGNC:26576]
#226877	2.82123	#N/A	4.08498	3.35597	1.51764	3.56153	2.69995	3.48882	#N/A	0.732069	#N/A	#N/A	1.57019	3.5031	4.19551	3.71053	2.66013	4.60495	2.63584	1.06272	1.68472	1.28803	1.08337	#N/A	1.42955	1.19622	3.26165	3.24599	3.45834	#N/A	3.14098	#N/A	3.11557	#N/A	#N/A	#N/A	#N/A	#N/A	#N/A	#N/A	#N/A	#N/A	#N/A	#N/A	#N/A	#N/A	#N/A	#N/A	#N/A	#N/A	#N/A	5.12114	3.06958	3.22161	3.02291	2.11469	0.944936	2.34165	2.51913	#N/A	#N/A	3.19353	1.93622	36	ENSG00000226877		lncRNA	novel transcript, antisense to KIF27
TRPM4	1.34364	2.67898	0.462086	#N/A	#N/A	#N/A	#N/A	#N/A	1.10963	#N/A	0.865106	#N/A	0.797187	3.16576	2.132	2.26619	2.24015	2.68798	2.0558	3.5863	2.21925	3.09608	0.608942	2.64684	1.08975	#N/A	1.56599	1.36783	1.93075	#N/A	3.03563	1.6795	2.09666	1.88941	#N/A	#N/A	#N/A	#N/A	#N/A	#N/A	#N/A	#N/A	#N/A	#N/A	#N/A	#N/A	#N/A	#N/A	#N/A	0.205431	#N/A	0.880822	0.784119	0.823927	1.3964	1.03636	2.32456	2.70872	#N/A	2.07078	#N/A	3.35017	2.77758	36	ENSG00000130529	TRPM4	protein_coding	transient receptor potential cation channel subfamily M member 4 [Source:HGNC Symbol;Acc:HGNC:17993]
LINC01748	2.2556	3.10227	4.48872	2.8138	6.23301	5.85494	5.5602	3.09319	3.01936	#N/A	4.42194	#N/A	#N/A	4.43075	2.94171	2.75378	1.99515	3.61495	2.22484	3.67614	2.80472	2.67404	1.17256	2.94538	#N/A	#N/A	5.06059	5.73956	3.82279	#N/A	#N/A	#N/A	#N/A	#N/A	#N/A	#N/A	#N/A	#N/A	#N/A	#N/A	#N/A	#N/A	#N/A	1.53597	#N/A	#N/A	#N/A	#N/A	#N/A	#N/A	#N/A	5.41271	3.72825	3.19089	2.3649	3.54338	1.79362	5.57396	2.26942	3.11767	#N/A	4.08396	4.68022	36	ENSG00000226476	LINC01748	lncRNA	long intergenic non-protein coding RNA 1748 [Source:HGNC Symbol;Acc:HGNC:52535]
TNRC6B	0.638644	#N/A	0.539791	0.522015	0.668921	1.09677	0.636831	0.527059	1.18236	#N/A	1.14317	#N/A	0.41775	0.583813	0.538589	0.601125	0.604717	0.514175	0.635727	1.34627	0.51811	0.651503	0.253584	1.03645	0.810809	#N/A	0.649017	0.490861	0.587978	#N/A	#N/A	#N/A	#N/A	#N/A	#N/A	#N/A	#N/A	#N/A	#N/A	#N/A	#N/A	#N/A	#N/A	#N/A	#N/A	#N/A	#N/A	#N/A	0.427388	#N/A	0.0995561	0.621074	0.734565	0.951046	0.97794	1.00259	2.55097	1.26573	0.576245	1.08994	#N/A	#N/A	#N/A	36	ENSG00000100354	TNRC6B	protein_coding	trinucleotide repeat containing adaptor 6B [Source:HGNC Symbol;Acc:HGNC:29190]
TMEM178B	1.6139	4.85635	3.95235	3.31147	5.2372	4.92121	2.37225	#N/A	3.32875	#N/A	2.07669	#N/A	#N/A	1.37716	1.30206	1.01543	#N/A	1.68548	1.23339	2.36755	1.46621	#N/A	#N/A	3.23912	1.57675	#N/A	4.36109	3.56804	4.2589	3.75085	#N/A	#N/A	#N/A	#N/A	#N/A	#N/A	#N/A	#N/A	#N/A	#N/A	#N/A	#N/A	0.377227	#N/A	#N/A	#N/A	#N/A	#N/A	#N/A	0.337734	#N/A	3.95965	0.88738	2.86757	4.26927	3.28858	6.06209	4.03911	1.92409	1.2547	0.859572	2.95814	6.42188	36	ENSG00000261115	TMEM178B	protein_coding	transmembrane protein 178B [Source:HGNC Symbol;Acc:HGNC:44112]
TSIX	1.32315	1.89122	0.92301	0.780182	0.991118	1.932	1.46128	1.04815	2.72318	#N/A	1.13756	#N/A	0.91207	0.584892	1.26767	1.03361	0.866766	0.594689	#N/A	2.00718	0.922555	#N/A	#N/A	1.17869	1.10839	#N/A	2.36183	1.70217	2.1974	1.38831	0.273137	#N/A	#N/A	#N/A	#N/A	#N/A	#N/A	#N/A	#N/A	#N/A	#N/A	#N/A	#N/A	#N/A	#N/A	#N/A	#N/A	#N/A	#N/A	#N/A	#N/A	0.326297	0.663645	0.808006	0.878641	1.3619	2.15643	1.54259	0.844281	3.20006	#N/A	2.24756	2.15862	36	ENSG00000270641	TSIX	lncRNA	TSIX transcript, XIST antisense RNA [Source:HGNC Symbol;Acc:HGNC:12377]
RDH13#160439	1.52396	1.9363	1.21506	0.744725	1.083	1.20144	1.21215	0.809279	2.1493	#N/A	3.34951	#N/A	0.825747	1.35498	1.49098	1.55086	1.05358	1.22644	2.5428	2.78708	2.54202	1.34927	0.976202	1.14587	#N/A	#N/A	2.20979	2.16992	1.08049	#N/A	1.50425	1.30936	1.39541	#N/A	#N/A	#N/A	#N/A	#N/A	#N/A	#N/A	#N/A	#N/A	#N/A	#N/A	#N/A	#N/A	#N/A	#N/A	#N/A	0.386773	0.285593	0.563213	0.635019	1.38014	1.11901	#N/A	1.71423	1.15978	#N/A	#N/A	#N/A	#N/A	#N/A	36	ENSG00000160439	RDH13	protein_coding	retinol dehydrogenase 13 [Source:HGNC Symbol;Acc:HGNC:19978]
PCDHGA10	1.6077	2.65324	0.453267	1.14873	#N/A	#N/A	1.62749	1.56881	#N/A	0.456738	#N/A	#N/A	1.28657	0.553919	1.19447	0.480695	#N/A	0.912985	#N/A	3.88714	#N/A	1.39028	0.690283	#N/A	#N/A	#N/A	1.79571	2.72341	5.65455	#N/A	0.560305	#N/A	#N/A	#N/A	#N/A	#N/A	0.610502	#N/A	1.00084	#N/A	#N/A	#N/A	1.3016	#N/A	1.05517	#N/A	1.2412	0.931452	#N/A	1.43974	#N/A	1.06889	1.29524	0.865928	1.80172	1.49154	2.19945	1.15013	#N/A	2.64199	#N/A	2.9901	2.04846	36	ENSG00000253846	PCDHGA10	protein_coding	protocadherin gamma subfamily A, 10 [Source:HGNC Symbol;Acc:HGNC:8697]
#230479	2.16723	#N/A	2.49355	1.33159	3.40339	3.02899	#N/A	2.00633	2.12287	#N/A	#N/A	#N/A	3.29673	4.19716	2.23559	1.69657	3.83542	2.30078	2.26046	2.20421	1.81515	2.27601	#N/A	2.9263	2.14	#N/A	3.14369	1.71796	2.94745	#N/A	3.19194	#N/A	2.63998	#N/A	#N/A	#N/A	#N/A	#N/A	#N/A	#N/A	#N/A	#N/A	#N/A	#N/A	#N/A	#N/A	#N/A	#N/A	#N/A	#N/A	#N/A	5.53701	2.99416	1.7516	4.353	3.73729	1.8477	4.25528	2.28879	1.4472	1.28707	4.50715	3.27974	36	ENSG00000230479		lncRNA	novel transcript
#251088	2.42296	#N/A	3.01581	2.38674	1.94637	2.01202	1.84034	2.64478	1.60388	#N/A	1.67352	#N/A	2.2062	4.13974	5.94087	3.47653	3.92501	4.73747	1.52188	1.31286	#N/A	2.67507	0.927938	1.82579	2.32231	#N/A	4.8105	2.05088	1.63994	#N/A	3.47077	#N/A	1.87033	#N/A	0.600079	#N/A	#N/A	#N/A	#N/A	#N/A	#N/A	0.68416	#N/A	#N/A	#N/A	#N/A	#N/A	#N/A	#N/A	#N/A	#N/A	8.14166	4.07454	2.18078	3.44057	2.786	1.11498	3.27014	2.91634	#N/A	#N/A	#N/A	#N/A	36	ENSG00000251088		lncRNA	novel transcript
#284968	1.57918	#N/A	1.82413	1.40638	1.53838	2.001	1.88411	1.58587	2.65151	#N/A	4.38036	1.76606	1.68482	1.38037	1.2903	1.34771	1.87109	2.69659	1.18163	1.61066	#N/A	1.81121	0.689649	#N/A	#N/A	#N/A	2.16964	1.21479	2.23059	#N/A	0.807953	#N/A	0.675503	#N/A	#N/A	#N/A	#N/A	#N/A	#N/A	#N/A	#N/A	#N/A	#N/A	#N/A	#N/A	#N/A	#N/A	#N/A	#N/A	0.556718	#N/A	3.27589	2.3436	1.79952	3.90355	2.44559	2.36166	5.86753	2.71302	#N/A	#N/A	1.35087	1.61953	36	ENSG00000284968		lncRNA	Novel transcript, antisense to AFF1
#260788	2.09115	1.88535	#N/A	1.99697	#N/A	#N/A	#N/A	1.81809	1.89523	#N/A	1.28187	#N/A	2.42251	4.58511	3.81295	5.04189	4.08454	5.826	3.89564	2.50261	3.41285	2.36919	0.98241	3.33181	3.7635	#N/A	4.0743	4.67368	4.69238	#N/A	2.60097	#N/A	3.43273	1.49853	#N/A	#N/A	#N/A	#N/A	#N/A	#N/A	#N/A	#N/A	#N/A	#N/A	#N/A	#N/A	#N/A	#N/A	#N/A	#N/A	#N/A	8.99298	2.67032	4.55646	4.53553	3.86722	2.39719	2.72707	4.10929	1.72171	#N/A	4.56762	3.53099	36	ENSG00000260788		lncRNA	novel transcript, antisense to CDH13
GAB1	0.728065	2.31468	1.20965	1.58134	1.53044	1.71559	1.4969	0.640663	1.56894	#N/A	1.86663	#N/A	#N/A	0.3955	0.544316	0.480923	#N/A	0.430469	0.6785	1.24101	0.515189	0.459606	#N/A	0.838709	0.462509	#N/A	1.22139	1.33087	1.37756	2.37251	1.16893	1.40137	1.05394	0.980284	#N/A	#N/A	#N/A	#N/A	#N/A	#N/A	#N/A	#N/A	#N/A	#N/A	#N/A	#N/A	#N/A	#N/A	#N/A	#N/A	#N/A	#N/A	0.37715	0.619848	0.827906	0.529655	3.02293	0.803765	#N/A	#N/A	#N/A	3.47234	3.46689	36	ENSG00000109458	GAB1	protein_coding	GRB2 associated binding protein 1 [Source:HGNC Symbol;Acc:HGNC:4066]
N4BP2L2-IT2	1.53713	#N/A	1.39734	2.31475	1.37215	1.54193	1.85625	1.46636	1.97463	#N/A	1.49752	#N/A	1.69246	1.3759	1.28181	1.94458	1.62053	1.81714	1.14369	1.5119	#N/A	1.43708	0.624415	4.07468	1.47527	#N/A	1.60993	2.0181	1.48598	#N/A	1.28681	1.38039	1.30461	#N/A	#N/A	#N/A	#N/A	#N/A	#N/A	#N/A	#N/A	#N/A	#N/A	#N/A	#N/A	#N/A	#N/A	#N/A	#N/A	#N/A	#N/A	2.13036	1.40647	2.04616	2.44494	1.74725	1.86581	2.40121	1.67628	#N/A	#N/A	#N/A	2.48227	36	ENSG00000281026	N4BP2L2-IT2	lncRNA	N4BPL2 intronic transcript 2 [Source:HGNC Symbol;Acc:HGNC:25038]
LINC01968	1.76723	#N/A	2.85364	2.75706	1.97772	2.23924	2.62631	3.69014	2.53304	#N/A	1.73295	#N/A	1.54965	4.1637	2.55348	3.36086	4.48112	4.83675	#N/A	1.17774	2.00653	2.3287	#N/A	1.7401	2.59577	#N/A	2.62732	3.49235	3.83181	#N/A	4.11772	#N/A	3.19576	#N/A	#N/A	#N/A	#N/A	#N/A	#N/A	#N/A	0.0419904	#N/A	#N/A	#N/A	#N/A	#N/A	#N/A	#N/A	#N/A	#N/A	1.84526	4.20274	3.09874	1.81024	1.92466	#N/A	1.27207	2.71739	2.78548	#N/A	#N/A	1.90157	2.46953	36	ENSG00000237222	LINC01968	lncRNA	long intergenic non-protein coding RNA 1968 [Source:HGNC Symbol;Acc:HGNC:52794]
SACS-AS1	1.62141	#N/A	5.50167	4.7644	3.5467	1.88657	1.34311	3.31399	1.62618	#N/A	#N/A	#N/A	2.49305	4.92682	2.50469	3.27451	2.23052	4.32473	2.10964	0.921183	#N/A	#N/A	1.18243	1.07075	#N/A	#N/A	4.17007	2.67554	1.66946	#N/A	#N/A	#N/A	#N/A	#N/A	#N/A	#N/A	0.611158	#N/A	0.399582	#N/A	#N/A	#N/A	0.469473	0.667715	#N/A	#N/A	0.526315	#N/A	1.59875	0.731333	#N/A	4.47656	2.06154	#N/A	2.53642	1.82859	0.827381	2.54442	#N/A	#N/A	1.59809	2.23139	#N/A	36	ENSG00000229558	SACS-AS1	lncRNA	SACS antisense RNA 1 [Source:HGNC Symbol;Acc:HGNC:39835]
SQOR	0.914359	1.46944	0.794413	0.735958	0.818437	1.35972	1.03566	0.639748	2.38648	#N/A	1.53732	#N/A	1.40279	1.68538	0.885725	1.03822	1.07827	1.09102	1.36413	2.17079	#N/A	1.67783	0.586701	1.27214	1.13677	#N/A	#N/A	#N/A	#N/A	#N/A	1.62242	1.53944	1.38788	#N/A	#N/A	#N/A	#N/A	#N/A	#N/A	#N/A	#N/A	#N/A	#N/A	#N/A	#N/A	#N/A	#N/A	#N/A	#N/A	#N/A	#N/A	4.54902	2.47404	1.49996	6.46642	5.83304	2.94622	3.88109	1.58048	2.33748	0.872458	#N/A	1.03394	36	ENSG00000137767	SQOR	protein_coding	sulfide quinone oxidoreductase [Source:HGNC Symbol;Acc:HGNC:20390]
GREB1L	#N/A	5.63519	8.70992	5.8063	5.62393	6.73539	5.88899	4.69641	6.26944	#N/A	4.80248	1.77445	3.1042	#N/A	#N/A	0.816337	1.12056	#N/A	#N/A	#N/A	#N/A	#N/A	#N/A	0.923939	#N/A	0.826846	4.53798	4.38131	5.02045	7.05388	2.49088	2.79326	2.4515	1.4825	#N/A	#N/A	#N/A	#N/A	#N/A	#N/A	#N/A	#N/A	#N/A	#N/A	#N/A	#N/A	#N/A	#N/A	#N/A	0.193878	#N/A	5.08084	3.5207	4.1048	7.53229	7.14232	5.30967	5.29762	4.39421	2.48111	1.1716	5.99304	3.82826	36	ENSG00000141449	GREB1L	protein_coding	GREB1 like retinoic acid receptor coactivator [Source:HGNC Symbol;Acc:HGNC:31042]
NAALADL2	#N/A	3.48858	1.55641	1.18637	1.90827	2.62469	1.92672	1.23975	2.28823	0.626251	1.37777	#N/A	0.810325	#N/A	#N/A	#N/A	#N/A	#N/A	#N/A	#N/A	#N/A	#N/A	#N/A	#N/A	#N/A	0.594104	#N/A	0.718542	1.83527	#N/A	#N/A	#N/A	#N/A	#N/A	#N/A	0.52575	#N/A	#N/A	0.682946	0.244042	#N/A	#N/A	0.880541	0.345852	0.752166	#N/A	0.701268	0.45798	0.587811	0.872858	0.351341	1.55582	1.01133	0.398568	2.27301	1.62066	2.94986	2.15053	1.26002	1.19762	#N/A	3.64307	4.04253	36	ENSG00000177694	NAALADL2	protein_coding	N-acetylated alpha-linked acidic dipeptidase like 2 [Source:HGNC Symbol;Acc:HGNC:23219]
UPF3A	#N/A	2.52022	#N/A	0.298824	0.413008	0.674052	#N/A	0.399191	#N/A	#N/A	1.13647	#N/A	0.599761	0.456179	#N/A	0.413037	0.803686	0.369918	0.788962	1.6492	#N/A	#N/A	0.335465	0.837701	0.666116	#N/A	1.52967	1.4577	1.89314	1.20506	0.523596	#N/A	#N/A	#N/A	#N/A	#N/A	0.132376	#N/A	#N/A	#N/A	#N/A	#N/A	#N/A	#N/A	#N/A	#N/A	#N/A	#N/A	0.859068	0.124878	#N/A	1.59165	1.01808	1.68179	1.62996	2.069	3.05844	2.20524	1.37551	1.70816	0.564028	1.30751	1.39427	36	ENSG00000169062	UPF3A	protein_coding	UPF3A regulator of nonsense mediated mRNA decay [Source:HGNC Symbol;Acc:HGNC:20332]
PDE3A	#N/A	3.12238	3.95333	1.96562	3.94974	3.82844	2.28573	1.91961	2.23857	#N/A	2.29862	#N/A	#N/A	1.64639	0.738713	#N/A	#N/A	1.52106	1.33074	2.12806	#N/A	1.38851	0.662433	#N/A	#N/A	#N/A	2.84346	1.90426	3.91928	#N/A	1.292	#N/A	0.871702	0.859028	0.26791	0.562199	0.22605	#N/A	1.06497	0.164311	#N/A	#N/A	1.51786	1.10443	1.41708	#N/A	0.935756	0.298931	#N/A	1.7517	0.692545	#N/A	#N/A	#N/A	#N/A	#N/A	#N/A	#N/A	#N/A	#N/A	#N/A	4.52623	4.4662	36	ENSG00000172572	PDE3A	protein_coding	phosphodiesterase 3A [Source:HGNC Symbol;Acc:HGNC:8778]
GSE1	#N/A	1.71146	#N/A	#N/A	0.479103	0.800355	#N/A	#N/A	#N/A	#N/A	#N/A	#N/A	0.470234	1.55726	1.45214	0.657204	1.9017	1.56884	1.4964	2.3935	1.03256	1.62693	0.576542	1.79713	0.942959	0.550556	1.69243	1.60406	1.38349	#N/A	0.788069	#N/A	0.41321	0.567631	#N/A	#N/A	#N/A	#N/A	#N/A	#N/A	#N/A	0.29982	#N/A	#N/A	#N/A	#N/A	#N/A	#N/A	1.13918	#N/A	#N/A	1.12487	2.0304	1.80032	1.90529	1.26526	3.01475	1.59328	0.737857	1.77258	#N/A	1.94392	1.09728	36	ENSG00000131149	GSE1	protein_coding	Gse1 coiled-coil protein [Source:HGNC Symbol;Acc:HGNC:28979]
SSBP3	#N/A	2.30061	0.329797	0.841818	0.550699	0.807926	#N/A	#N/A	0.654413	#N/A	0.830808	#N/A	0.392659	0.834193	1.26287	0.977178	0.411652	0.955064	0.58222	1.64918	0.839161	0.925607	#N/A	1.62411	#N/A	#N/A	0.812897	0.667377	0.421046	#N/A	1.36105	0.874707	0.981316	0.893353	#N/A	#N/A	#N/A	#N/A	#N/A	#N/A	#N/A	#N/A	#N/A	#N/A	#N/A	#N/A	0.141893	#N/A	0.602189	#N/A	0.182102	0.566173	#N/A	0.489646	0.856954	1.1787	0.903496	0.990512	0.568857	1.62155	#N/A	#N/A	#N/A	36	ENSG00000157216	SSBP3	protein_coding	single stranded DNA binding protein 3 [Source:HGNC Symbol;Acc:HGNC:15674]
RGN	#N/A	4.14682	6.84007	3.72918	5.13237	6.66249	3.59251	4.37119	2.93268	0.622424	4.96096	#N/A	1.87445	#N/A	1.14341	0.621505	1.77524	#N/A	#N/A	0.904542	#N/A	#N/A	#N/A	1.02337	#N/A	1.22274	3.82311	4.60397	4.66357	2.39896	#N/A	#N/A	0.717519	#N/A	#N/A	#N/A	#N/A	#N/A	#N/A	#N/A	#N/A	#N/A	0.210582	#N/A	#N/A	#N/A	#N/A	#N/A	#N/A	0.327759	0.572216	2.82964	0.579054	1.48567	3.64461	2.90766	1.73957	5.97562	2.72957	#N/A	0.980295	4.95272	5.9201	36	ENSG00000130988	RGN	protein_coding	regucalcin [Source:HGNC Symbol;Acc:HGNC:9989]
TSHR	#N/A	4.06585	5.77213	4.17355	3.19434	4.82829	2.32125	3.34718	3.19195	0.820263	5.26767	#N/A	1.71679	1.02799	1.70469	0.999589	1.25697	1.63571	1.19436	2.35718	1.22334	1.09086	#N/A	1.6452	1.09132	#N/A	#N/A	#N/A	1.84822	#N/A	#N/A	#N/A	#N/A	#N/A	#N/A	#N/A	0.354491	#N/A	0.432287	#N/A	#N/A	#N/A	0.44923	0.463141	0.437952	#N/A	#N/A	#N/A	#N/A	0.690985	#N/A	#N/A	1.21733	#N/A	1.00153	#N/A	3.15395	0.927459	1.47501	#N/A	#N/A	3.2947	2.43359	36	ENSG00000165409	TSHR	protein_coding	thyroid stimulating hormone receptor [Source:HGNC Symbol;Acc:HGNC:12373]
USP47	#N/A	1.54221	1.11585	0.868384	1.18889	1.84	1.04994	0.859366	1.99531	0.190562	2.34532	#N/A	0.659468	0.526478	0.600836	0.422582	#N/A	0.509814	0.547326	1.49662	#N/A	0.880932	#N/A	0.90069	0.72498	#N/A	1.0017	0.967468	1.25992	#N/A	0.339793	#N/A	0.328402	#N/A	#N/A	#N/A	#N/A	#N/A	0.181265	#N/A	#N/A	#N/A	#N/A	#N/A	#N/A	#N/A	0.152247	#N/A	0.560498	#N/A	#N/A	0.272918	0.326129	#N/A	0.542439	0.757575	1.96	1.42246	0.580899	1.28567	#N/A	#N/A	#N/A	36	ENSG00000170242	USP47	protein_coding	ubiquitin specific peptidase 47 [Source:HGNC Symbol;Acc:HGNC:20076]
PRDX6-AS1	#N/A	2.07515	2.5011	1.81764	2.06885	3.45903	2.247	1.08798	2.92245	#N/A	3.05798	#N/A	1.35315	0.817015	0.820481	0.775607	0.941833	0.744821	#N/A	1.50798	1.1097	0.804318	0.376873	1.72433	0.992208	#N/A	1.4768	1.33229	1.88189	#N/A	0.844839	#N/A	0.680374	0.715192	#N/A	#N/A	#N/A	#N/A	#N/A	#N/A	#N/A	#N/A	#N/A	#N/A	#N/A	#N/A	#N/A	#N/A	#N/A	#N/A	0.347554	1.23804	1.19127	0.910036	1.29747	0.946213	4.37016	1.14214	1.28711	#N/A	#N/A	#N/A	#N/A	36	ENSG00000203739	PRDX6-AS1	lncRNA	PRDX6 antisense RNA 1 [Source:HGNC Symbol;Acc:HGNC:54870]
SNED1-AS1	#N/A	2.22534	2.20155	2.12136	1.96883	2.52134	1.85953	1.26839	2.45976	0.330623	3.01955	1.11377	1.7768	0.391811	1.40758	0.852682	#N/A	#N/A	#N/A	1.62832	0.98088	#N/A	#N/A	1.33287	0.891103	#N/A	4.00212	4.29801	2.5472	3.71973	#N/A	#N/A	#N/A	#N/A	#N/A	#N/A	0.34829	#N/A	#N/A	#N/A	#N/A	#N/A	#N/A	#N/A	#N/A	#N/A	#N/A	#N/A	#N/A	#N/A	#N/A	2.52714	2.62452	2.75619	3.92784	2.98347	4.23913	2.3388	2.48329	1.06297	0.862001	2.82599	3.81668	36	ENSG00000225521	SNED1-AS1	lncRNA	SNED1 antisense RNA 1 [Source:HGNC Symbol;Acc:HGNC:41060]
VMP1	#N/A	1.43946	0.792488	0.681845	0.921321	1.25422	1.01228	0.660074	1.31352	#N/A	1.17348	#N/A	0.652408	0.731684	0.68906	0.560278	0.757817	0.893965	0.748307	2.14797	0.991605	0.579584	0.413433	1.31824	0.759971	#N/A	#N/A	#N/A	#N/A	#N/A	0.998783	1.48393	0.822251	0.434461	#N/A	#N/A	#N/A	#N/A	#N/A	#N/A	#N/A	#N/A	#N/A	#N/A	#N/A	#N/A	#N/A	#N/A	0.53104	#N/A	#N/A	0.689795	0.677796	#N/A	0.890292	1.01883	2.5822	2.07637	1.05282	1.78361	#N/A	#N/A	0.774867	36	ENSG00000062716	VMP1	protein_coding	vacuole membrane protein 1 [Source:HGNC Symbol;Acc:HGNC:29559]
PPP2CB	#N/A	1.57974	0.969449	0.530435	0.996388	1.07876	1.1769	1.05156	2.47088	#N/A	1.70961	#N/A	0.725909	0.645965	0.350499	0.715656	0.765333	0.587644	0.738464	1.00863	0.60604	0.997419	#N/A	1.23276	0.867578	#N/A	0.896007	1.06382	1.40505	#N/A	0.617824	#N/A	0.50894	#N/A	#N/A	#N/A	#N/A	#N/A	#N/A	#N/A	#N/A	#N/A	#N/A	#N/A	#N/A	#N/A	#N/A	#N/A	#N/A	#N/A	#N/A	0.402927	#N/A	0.712473	0.960045	1.32853	2.12663	1.60583	0.528516	1.35811	#N/A	1.89874	2.36651	36	ENSG00000104695	PPP2CB	protein_coding	protein phosphatase 2 catalytic subunit beta [Source:HGNC Symbol;Acc:HGNC:9300]
MMAB	#N/A	2.97882	0.794659	1.09598	#N/A	1.52045	#N/A	1.02518	1.88436	#N/A	3.12049	#N/A	0.876962	2.522	2.68262	1.85319	1.03095	2.02698	1.78348	2.73206	1.31557	2.13101	#N/A	3.1202	#N/A	#N/A	1.65192	#N/A	2.14736	1.88285	1.80076	1.60878	1.09019	#N/A	#N/A	#N/A	#N/A	#N/A	#N/A	#N/A	#N/A	#N/A	#N/A	#N/A	#N/A	#N/A	#N/A	#N/A	#N/A	#N/A	#N/A	2.38595	1.42254	2.33316	2.32296	2.99154	1.14698	3.40835	1.91954	1.69561	0.937998	1.67322	1.1519	36	ENSG00000139428	MMAB	protein_coding	metabolism of cobalamin associated B [Source:HGNC Symbol;Acc:HGNC:19331]
LCA5L	#N/A	2.94378	2.00916	0.889788	2.05747	1.69762	#N/A	#N/A	2.78566	#N/A	2.58079	#N/A	1.62409	2.00916	2.46701	1.29762	1.43996	2.04329	1.57064	3.66488	#N/A	#N/A	1.13343	1.78058	1.02038	1.14881	2.43332	2.04054	3.26312	#N/A	0.749346	#N/A	0.87281	#N/A	#N/A	#N/A	0.354813	#N/A	#N/A	#N/A	#N/A	#N/A	#N/A	#N/A	#N/A	#N/A	#N/A	#N/A	#N/A	#N/A	#N/A	1.56547	1.34898	0.904397	1.51489	#N/A	3.54552	0.974951	0.944333	1.55086	1.72156	2.64285	2.26717	36	ENSG00000157578	LCA5L	protein_coding	lebercilin LCA5 like [Source:HGNC Symbol;Acc:HGNC:1255]
RTN4	#N/A	1.25142	2.48844	1.48184	2.32424	2.88824	2.1428	1.48248	3.41003	0.462313	4.234	1.35876	1.25652	#N/A	#N/A	#N/A	#N/A	#N/A	#N/A	1.34961	#N/A	#N/A	#N/A	0.765579	#N/A	#N/A	#N/A	#N/A	#N/A	1.36902	0.656845	#N/A	0.566347	#N/A	#N/A	#N/A	0.549314	#N/A	#N/A	#N/A	#N/A	#N/A	0.38373	0.217579	0.336392	#N/A	0.3139	0.187233	#N/A	0.661648	#N/A	1.94946	1.39762	1.27428	2.54182	1.93269	2.99282	3.14671	1.75913	1.77037	0.793677	2.46608	1.83858	36	ENSG00000115310	RTN4	protein_coding	reticulon 4 [Source:HGNC Symbol;Acc:HGNC:14085]
TARDBP	#N/A	1.73644	1.32294	1.01401	1.11112	1.73009	1.37321	0.529356	1.82066	#N/A	2.72722	#N/A	0.711245	0.966829	1.39214	0.732898	0.952548	0.891503	1.04241	2.36102	1.47994	1.38197	#N/A	1.01863	1.38873	#N/A	0.665027	#N/A	0.762655	#N/A	0.732904	#N/A	0.771236	#N/A	#N/A	#N/A	#N/A	#N/A	#N/A	#N/A	#N/A	#N/A	#N/A	#N/A	#N/A	#N/A	#N/A	#N/A	#N/A	#N/A	#N/A	1.20779	0.567573	1.21394	0.967738	2.26362	2.43587	3.96064	1.1187	0.97379	#N/A	0.746867	1.04891	36	ENSG00000120948	TARDBP	protein_coding	TAR DNA binding protein [Source:HGNC Symbol;Acc:HGNC:11571]
DLD	#N/A	2.15366	2.20671	1.39982	2.04662	2.35417	1.70632	2.04078	2.32738	0.796802	4.10054	#N/A	#N/A	#N/A	#N/A	#N/A	#N/A	#N/A	#N/A	1.65392	#N/A	1.12781	#N/A	1.88242	#N/A	#N/A	2.20205	2.31874	1.68936	#N/A	1.23536	1.2277	0.99397	1.07747	#N/A	#N/A	0.973818	#N/A	0.709102	#N/A	#N/A	#N/A	0.546619	#N/A	#N/A	#N/A	0.490721	0.30611	#N/A	0.740527	#N/A	1.83655	1.28271	1.26223	2.80095	2.17787	3.85389	2.36337	#N/A	#N/A	0.963483	2.35274	2.22338	36	ENSG00000091140	DLD	protein_coding	dihydrolipoamide dehydrogenase [Source:HGNC Symbol;Acc:HGNC:2898]
PLAA	#N/A	1.80181	1.04268	0.454752	0.803811	1.20437	1.19698	0.781585	1.4239	#N/A	4.11528	#N/A	0.939605	0.791386	0.526319	0.630566	0.710088	0.439266	0.973641	1.89544	#N/A	1.15262	0.551889	1.47118	1.30547	#N/A	1.06376	1.42348	0.778044	2.90034	1.06117	0.822113	0.867306	#N/A	#N/A	#N/A	0.21177	#N/A	#N/A	#N/A	#N/A	#N/A	#N/A	#N/A	#N/A	#N/A	#N/A	#N/A	#N/A	#N/A	#N/A	0.786539	0.879038	0.582612	#N/A	2.2745	2.97525	1.14059	1.64802	#N/A	#N/A	#N/A	#N/A	36	ENSG00000137055	PLAA	protein_coding	phospholipase A2 activating protein [Source:HGNC Symbol;Acc:HGNC:9043]
#286478	#N/A	2.18565	1.87901	1.47383	1.5963	2.44652	2.56745	2.42732	2.59299	0.476609	3.54205	#N/A	1.28384	0.892636	1.45883	0.679915	1.25011	1.44641	#N/A	1.22094	#N/A	1.27634	0.737534	#N/A	1.99206	#N/A	2.0744	2.34138	2.87735	2.21297	0.401426	#N/A	#N/A	#N/A	#N/A	#N/A	0.724511	#N/A	#N/A	#N/A	#N/A	#N/A	#N/A	#N/A	#N/A	#N/A	#N/A	#N/A	#N/A	#N/A	#N/A	0.93803	1.39924	1.49826	#N/A	1.82391	2.92192	1.20455	1.03823	1.29558	#N/A	1.56635	2.21677	36	ENSG00000286478		lncRNA	novel transcript, antisense to HIBADH
RHBDD3	#N/A	2.66075	2.28774	2.01501	1.9102	2.57754	2.1399	1.7534	2.10633	0.575021	1.73616	1.31442	1.07771	0.862936	0.937732	0.900895	1.06623	0.931876	#N/A	1.80711	#N/A	#N/A	#N/A	1.92424	#N/A	#N/A	2.79121	2.03278	1.66598	#N/A	0.900807	#N/A	1.23896	#N/A	#N/A	#N/A	#N/A	#N/A	#N/A	#N/A	#N/A	#N/A	#N/A	#N/A	#N/A	#N/A	#N/A	#N/A	#N/A	#N/A	#N/A	1.38397	1.83495	1.63802	1.71726	2.16222	1.88852	3.38694	2.37577	2.89857	0.88403	2.36002	2.14205	36	ENSG00000100263	RHBDD3	protein_coding	rhomboid domain containing 3 [Source:HGNC Symbol;Acc:HGNC:1308]
SMIM7	#N/A	1.43492	0.965435	0.958249	0.949208	1.14893	1.70336	0.796232	1.85057	0.305609	2.01079	#N/A	0.41976	0.63933	0.522758	0.591048	0.611165	0.656524	1.16796	2.05306	0.664311	0.925099	0.472127	1.3079	#N/A	#N/A	0.796615	0.889261	0.989845	#N/A	0.714276	#N/A	0.515457	#N/A	#N/A	#N/A	#N/A	#N/A	#N/A	#N/A	#N/A	#N/A	#N/A	#N/A	#N/A	#N/A	#N/A	#N/A	#N/A	0.193357	#N/A	0.644727	0.552004	0.942745	0.662859	1.10354	1.62512	1.79751	#N/A	1.14591	#N/A	#N/A	#N/A	36	ENSG00000214046	SMIM7	protein_coding	small integral membrane protein 7 [Source:HGNC Symbol;Acc:HGNC:28419]
KCNJ3	#N/A	2.29388	7.02938	3.01066	3.52072	5.64004	5.42653	3.10307	2.94332	#N/A	#N/A	#N/A	2.41649	3.23836	3.09929	3.89664	2.36898	3.16239	5.01799	2.13848	3.91369	1.6081	#N/A	2.36402	3.65468	#N/A	2.94039	3.90799	5.51383	#N/A	#N/A	#N/A	#N/A	#N/A	0.815271	#N/A	#N/A	#N/A	#N/A	#N/A	#N/A	#N/A	#N/A	1.50453	0.60332	#N/A	#N/A	#N/A	#N/A	#N/A	#N/A	4.81331	0.999364	2.46019	3.49293	1.8915	4.10898	2.59469	2.83235	#N/A	#N/A	2.32101	4.16256	36	ENSG00000162989	KCNJ3	protein_coding	potassium inwardly rectifying channel subfamily J member 3 [Source:HGNC Symbol;Acc:HGNC:6264]
DRG1	#N/A	1.37147	1.06982	0.79304	0.832001	1.43203	1.24956	0.703605	1.84148	#N/A	2.05001	#N/A	0.937926	0.517358	0.782761	0.733501	0.770732	0.420546	1.1081	1.79421	#N/A	0.865122	0.481367	1.10899	#N/A	#N/A	1.09181	0.742802	0.552778	#N/A	0.518402	#N/A	0.53017	#N/A	#N/A	#N/A	0.302139	#N/A	#N/A	#N/A	#N/A	#N/A	#N/A	#N/A	#N/A	#N/A	#N/A	#N/A	#N/A	#N/A	#N/A	0.552492	0.551607	1.20282	1.00034	1.9891	1.98347	2.07308	0.920168	1.55112	#N/A	0.721151	#N/A	36	ENSG00000185721	DRG1	protein_coding	developmentally regulated GTP binding protein 1 [Source:HGNC Symbol;Acc:HGNC:3029]
GGCX	#N/A	1.7436	1.81065	1.53498	1.90379	1.83965	2.4755	1.2556	2.92771	0.364357	3.02981	1.25219	1.1134	0.647783	1.18227	1.20705	1.16121	0.96478	1.38053	1.74665	1.40006	1.07781	0.47382	2.99053	1.18005	#N/A	1.31559	0.777613	1.64322	#N/A	0.331189	#N/A	#N/A	#N/A	#N/A	#N/A	0.377838	#N/A	#N/A	#N/A	#N/A	#N/A	#N/A	#N/A	#N/A	#N/A	#N/A	#N/A	#N/A	#N/A	#N/A	0.337689	#N/A	0.783867	#N/A	1.17121	1.87056	2.07133	#N/A	#N/A	#N/A	1.41704	1.17463	36	ENSG00000115486	GGCX	protein_coding	gamma-glutamyl carboxylase [Source:HGNC Symbol;Acc:HGNC:4247]
PCNX4-DT	#N/A	1.87391	4.39315	3.27004	3.31086	6.72819	3.42158	2.99599	2.39021	#N/A	1.68833	#N/A	2.07911	1.08297	1.4014	1.81515	1.31499	1.12063	#N/A	4.44259	2.16092	1.82919	#N/A	1.00845	1.80743	#N/A	2.88566	2.855	2.58026	#N/A	0.708448	#N/A	1.21638	#N/A	#N/A	#N/A	#N/A	#N/A	#N/A	#N/A	#N/A	#N/A	#N/A	#N/A	#N/A	#N/A	#N/A	#N/A	#N/A	#N/A	#N/A	3.0841	1.57204	2.58388	3.72434	4.14496	4.41611	2.55707	2.30561	2.13895	0.868732	3.06643	#N/A	36	ENSG00000258553	PCNX4-DT	lncRNA	PCNX4 divergent transcript [Source:HGNC Symbol;Acc:HGNC:55447]
HSD17B4	#N/A	1.6217	0.786248	0.900588	0.711305	#N/A	1.30695	0.843659	2.51245	#N/A	1.74322	1.2856	#N/A	0.46928	0.78739	0.390929	#N/A	0.462309	0.857349	0.958439	#N/A	0.791091	#N/A	0.785722	0.674156	#N/A	#N/A	0.644381	0.678262	#N/A	0.639552	1.38663	0.759393	#N/A	#N/A	#N/A	#N/A	#N/A	0.176091	#N/A	#N/A	#N/A	#N/A	#N/A	#N/A	#N/A	#N/A	#N/A	#N/A	0.283535	#N/A	0.594133	0.327949	0.523149	0.744743	1.26739	2.22383	1.78602	0.698463	1.5536	#N/A	1.46115	1.66767	36	ENSG00000133835	HSD17B4	protein_coding	hydroxysteroid 17-beta dehydrogenase 4 [Source:HGNC Symbol;Acc:HGNC:5213]
MAGI1-AS1	#N/A	2.20503	#N/A	#N/A	#N/A	#N/A	#N/A	#N/A	#N/A	0.664234	#N/A	#N/A	#N/A	3.0152	2.83718	2.91206	3.07719	3.13245	2.32695	1.46989	4.16098	2.41088	1.50726	4.15221	#N/A	1.24627	3.87655	2.92813	2.46512	#N/A	1.79582	#N/A	1.06293	#N/A	#N/A	#N/A	0.59747	#N/A	1.03572	#N/A	#N/A	#N/A	1.20208	0.544458	1.08647	#N/A	0.60221	0.352201	#N/A	1.5218	#N/A	1.94899	#N/A	#N/A	1.4811	1.78262	2.05735	2.39392	1.72416	#N/A	1.31693	5.09124	2.44494	36	ENSG00000240175	MAGI1-AS1	lncRNA	MAGI1 antisense RNA 1 [Source:HGNC Symbol;Acc:HGNC:40091]
MRPL23#214026	#N/A	1.1869	5.41073	3.26141	2.35286	1.90025	1.0413	2.893	0.939152	#N/A	0.676795	#N/A	3.55885	6.49371	5.49055	4.26852	0.924666	3.26236	0.897942	0.678629	0.916635	0.958184	#N/A	0.857302	0.725778	#N/A	3.30933	1.41152	1.50325	#N/A	#N/A	#N/A	#N/A	#N/A	#N/A	#N/A	#N/A	#N/A	#N/A	#N/A	#N/A	#N/A	#N/A	#N/A	#N/A	#N/A	#N/A	#N/A	#N/A	#N/A	0.425765	6.44339	2.45891	1.23987	1.5708	0.862719	#N/A	1.05191	1.16442	0.653065	1.13682	1.71058	2.87498	36	ENSG00000214026	MRPL23	protein_coding	mitochondrial ribosomal protein L23 [Source:HGNC Symbol;Acc:HGNC:10322]
PHYH	#N/A	0.150138	0.289591	0.24899	0.72859	0.204513	0.409713	0.218852	0.305737	#N/A	0.251543	#N/A	0.215059	3.92096	0.25036	0.271638	0.328863	0.224769	0.24443	#N/A	0.27759	0.38125	#N/A	0.35189	#N/A	#N/A	0.233193	0.204569	0.20389	#N/A	1.07701	#N/A	0.224955	#N/A	#N/A	#N/A	#N/A	#N/A	#N/A	#N/A	#N/A	#N/A	#N/A	#N/A	#N/A	#N/A	#N/A	#N/A	#N/A	#N/A	#N/A	0.248166	0.22389	0.296269	0.3254	0.513086	0.157454	0.282305	0.300587	0.253541	0.570301	0.219676	0.205131	36	ENSG00000107537	PHYH	protein_coding	phytanoyl-CoA 2-hydroxylase [Source:HGNC Symbol;Acc:HGNC:8940]
RCC1L	#N/A	1.47103	1.87923	1.03147	1.66309	1.62893	1.13828	0.951118	2.14931	#N/A	3.80375	#N/A	0.800427	1.07022	1.01851	0.719527	1.29236	0.637052	0.918633	1.82295	0.992478	0.877124	#N/A	1.07018	#N/A	#N/A	1.26784	1.46776	1.47422	#N/A	0.72869	1.00851	#N/A	#N/A	#N/A	#N/A	0.291492	#N/A	#N/A	#N/A	#N/A	#N/A	#N/A	#N/A	#N/A	#N/A	#N/A	#N/A	#N/A	#N/A	#N/A	2.22282	1.29574	1.80092	2.39116	2.27813	4.96248	3.71851	0.781567	2.55932	#N/A	1.62121	#N/A	36	ENSG00000274523	RCC1L	protein_coding	RCC1 like [Source:HGNC Symbol;Acc:HGNC:14948]
PSMA3	#N/A	1.27617	1.16756	0.879136	1.10631	1.08562	1.32626	0.803112	2.09105	0.377368	3.31504	1.16643	1.12254	0.501047	1.18866	0.457099	0.947391	0.613368	1.2335	2.13116	#N/A	1.01682	#N/A	1.04529	#N/A	#N/A	1.06665	1.01863	1.30981	#N/A	0.603003	#N/A	0.471199	#N/A	#N/A	#N/A	0.58118	#N/A	#N/A	#N/A	#N/A	#N/A	#N/A	#N/A	#N/A	#N/A	#N/A	#N/A	#N/A	#N/A	#N/A	1.12012	0.883516	1.48085	1.55001	1.59108	2.78615	3.62704	1.29689	2.54094	#N/A	#N/A	#N/A	36	ENSG00000100567	PSMA3	protein_coding	proteasome 20S subunit alpha 3 [Source:HGNC Symbol;Acc:HGNC:9532]
CFAP70	#N/A	1.81091	1.57116	1.39602	1.69247	1.31432	2.33739	1.03445	1.14685	#N/A	1.05248	#N/A	0.837242	0.800724	0.53981	1.142	0.972022	1.74069	1.20812	1.57045	1.03163	#N/A	#N/A	1.87501	1.22525	#N/A	0.99807	1.82159	2.15271	#N/A	0.670531	#N/A	0.836149	#N/A	#N/A	#N/A	#N/A	#N/A	#N/A	#N/A	#N/A	#N/A	#N/A	#N/A	#N/A	#N/A	#N/A	#N/A	#N/A	#N/A	#N/A	1.94172	0.76538	2.39028	2.85944	0.862033	2.41592	2.11431	#N/A	1.83822	1.19088	2.01082	4.98979	36	ENSG00000156042	CFAP70	protein_coding	cilia and flagella associated protein 70 [Source:HGNC Symbol;Acc:HGNC:30726]
TMPRSS5	#N/A	1.82152	2.92751	1.44474	2.86036	4.88215	2.76066	1.75502	4.42098	#N/A	#N/A	#N/A	1.09561	2.66712	2.25313	2.04739	2.78385	2.45146	1.65858	2.52527	2.01409	1.46098	#N/A	3.21093	1.39947	#N/A	4.11252	1.8793	3.14351	#N/A	2.6002	#N/A	2.53154	#N/A	#N/A	#N/A	#N/A	#N/A	#N/A	#N/A	#N/A	#N/A	#N/A	#N/A	#N/A	#N/A	#N/A	#N/A	#N/A	#N/A	#N/A	3.3105	2.6797	2.39726	2.97953	2.10776	2.50323	1.79584	1.61226	#N/A	1.19837	4.69162	3.48359	36	ENSG00000166682	TMPRSS5	protein_coding	transmembrane serine protease 5 [Source:HGNC Symbol;Acc:HGNC:14908]
TBCE#284770	#N/A	1.87837	1.35798	1.75257	1.15901	1.68935	1.507	1.33337	1.44965	#N/A	1.61761	#N/A	1.71408	1.52414	1.3612	2.22427	1.02639	1.68372	1.91803	1.99841	1.10749	2.24119	0.786867	2.28121	2.96768	#N/A	2.12231	1.8456	1.11235	#N/A	1.14395	1.14613	0.774353	#N/A	#N/A	#N/A	0.27973	#N/A	#N/A	#N/A	#N/A	#N/A	#N/A	#N/A	#N/A	#N/A	#N/A	#N/A	#N/A	#N/A	#N/A	1.25447	#N/A	#N/A	1.27073	1.283	1.62135	1.29178	1.13986	#N/A	#N/A	1.78653	#N/A	36	ENSG00000284770	TBCE	protein_coding	tubulin folding cofactor E [Source:HGNC Symbol;Acc:HGNC:11582]
#262769	#N/A	1.51087	6.95403	4.55808	3.76306	4.85305	6.21635	3.50114	3.81072	#N/A	2.79848	1.98746	3.20156	0.637715	2.44609	2.26869	2.24853	0.598655	1.07691	2.34446	2.89725	#N/A	#N/A	1.75218	#N/A	#N/A	5.57178	6.40843	6.51436	#N/A	#N/A	#N/A	#N/A	#N/A	#N/A	#N/A	#N/A	#N/A	#N/A	#N/A	#N/A	#N/A	#N/A	0.279147	#N/A	#N/A	#N/A	#N/A	0.967727	#N/A	#N/A	4.80321	3.73368	3.75025	4.56664	5.90493	4.64727	2.80178	5.9746	#N/A	1.56122	4.44893	5.16196	36	ENSG00000262769		lncRNA	novel transcript, antisense to SLC47A1
#285938	#N/A	1.54469	4.63272	6.27578	5.33121	4.73761	4.16932	3.71725	1.70408	0.692463	3.02436	2.38204	2.13491	1.24173	2.88555	1.5046	2.35859	0.997635	#N/A	2.53269	2.11584	2.02104	#N/A	#N/A	#N/A	#N/A	5.6764	2.90743	1.29532	#N/A	1.03208	3.14407	#N/A	#N/A	#N/A	#N/A	#N/A	#N/A	#N/A	#N/A	#N/A	#N/A	#N/A	#N/A	#N/A	#N/A	#N/A	#N/A	#N/A	#N/A	#N/A	2.85124	2.71483	3.20296	2.86389	2.26793	2.22711	2.3262	1.85413	1.39774	#N/A	2.56379	2.77958	36	ENSG00000285938		protein_coding	BCL6 antisense 1
IWS1	#N/A	0.978448	0.879441	0.407124	0.968738	1.28365	1.1152	0.557394	1.59842	#N/A	2.00136	#N/A	0.631221	0.536932	0.560867	0.317119	0.681202	0.567235	0.524358	1.34838	0.618454	#N/A	0.319921	0.939875	0.848279	#N/A	0.932716	1.22068	0.907859	#N/A	0.646469	#N/A	0.487384	#N/A	#N/A	#N/A	#N/A	#N/A	#N/A	#N/A	#N/A	#N/A	#N/A	#N/A	#N/A	#N/A	0.132728	#N/A	#N/A	#N/A	#N/A	0.750474	0.765346	1.24208	1.55979	0.702393	2.24613	1.47788	0.976236	#N/A	#N/A	0.60121	#N/A	36	ENSG00000163166	IWS1	protein_coding	interacts with SUPT6H, CTD assembly factor 1 [Source:HGNC Symbol;Acc:HGNC:25467]
TMPRSS9	#N/A	1.62426	1.78463	1.98717	3.70426	1.88119	2.29262	1.03536	2.25589	0.496092	2.39698	#N/A	1.12905	1.24058	1.84269	1.75941	1.47754	2.09393	#N/A	2.47596	#N/A	2.21488	1.0542	2.26162	1.58409	#N/A	1.67872	1.09187	1.21365	#N/A	0.746626	1.18722	0.827762	#N/A	#N/A	#N/A	#N/A	#N/A	#N/A	#N/A	#N/A	#N/A	#N/A	#N/A	#N/A	#N/A	#N/A	#N/A	#N/A	#N/A	#N/A	1.29396	0.508409	#N/A	1.8884	1.87446	2.78102	2.26292	1.20338	#N/A	#N/A	3.06172	4.52421	36	ENSG00000178297	TMPRSS9	protein_coding	transmembrane serine protease 9 [Source:HGNC Symbol;Acc:HGNC:30079]
COPS8	#N/A	1.49776	3.45954	1.0731	2.04252	1.979	2.39186	1.86273	3.56455	#N/A	4.71846	1.33368	1.57344	1.42241	1.32061	0.888922	#N/A	0.871624	2.03694	4.23091	0.987264	1.52583	#N/A	1.11473	#N/A	#N/A	#N/A	1.72746	2.08799	#N/A	0.842399	#N/A	#N/A	#N/A	#N/A	#N/A	0.766559	#N/A	#N/A	#N/A	#N/A	#N/A	#N/A	#N/A	#N/A	#N/A	#N/A	#N/A	#N/A	#N/A	#N/A	2.67538	1.05888	2.08763	2.05545	3.60227	4.19404	3.94466	2.27991	1.3984	0.964871	1.16795	1.54982	36	ENSG00000198612	COPS8	protein_coding	COP9 signalosome subunit 8 [Source:HGNC Symbol;Acc:HGNC:24335]
RARRES1	#N/A	1.20345	0.331367	0.626219	#N/A	0.91656	0.912781	0.897128	0.936936	#N/A	1.40627	#N/A	0.675756	0.866076	1.28994	0.636848	0.845758	1.48821	#N/A	1.81436	#N/A	1.02163	0.560275	1.66688	#N/A	#N/A	1.72055	1.63208	1.97686	#N/A	0.702154	#N/A	1.04754	#N/A	#N/A	#N/A	0.246756	#N/A	#N/A	#N/A	#N/A	#N/A	#N/A	#N/A	#N/A	#N/A	#N/A	#N/A	#N/A	#N/A	#N/A	1.24822	1.47706	1.35692	0.784562	2.6269	3.18933	2.0154	2.00168	1.63919	0.665604	1.61364	2.90403	36	ENSG00000118849	RARRES1	protein_coding	retinoic acid receptor responder 1 [Source:HGNC Symbol;Acc:HGNC:9867]
#287933	#N/A	1.46683	5.7846	4.33095	5.09345	4.71061	2.31217	3.63503	1.70961	0.768519	2.8875	#N/A	#N/A	2.93057	3.50418	3.67192	1.58181	3.99125	3.97783	2.43288	1.79178	3.8972	0.957313	3.19775	2.19297	#N/A	5.76668	4.60024	4.50732	#N/A	#N/A	#N/A	#N/A	#N/A	#N/A	#N/A	0.426822	#N/A	0.523202	#N/A	#N/A	#N/A	0.745493	0.803185	0.797737	#N/A	0.451089	#N/A	#N/A	1.05264	#N/A	1.1299	#N/A	#N/A	#N/A	#N/A	#N/A	1.51309	#N/A	#N/A	#N/A	2.6507	3.23239	36	ENSG00000287933		lncRNA	novel transcript, antisense to FRK
TACO1	#N/A	1.14246	3.08446	2.10194	1.77108	2.36895	#N/A	3.31827	1.64669	#N/A	1.41025	#N/A	1.448	2.83121	4.20103	3.10632	2.10667	1.89538	1.33358	1.18879	#N/A	#N/A	#N/A	1.55565	1.90213	#N/A	4.94006	3.25776	2.30803	#N/A	2.42896	#N/A	1.57459	#N/A	#N/A	#N/A	0.719026	#N/A	0.396547	#N/A	#N/A	#N/A	#N/A	#N/A	#N/A	#N/A	#N/A	#N/A	#N/A	0.821472	#N/A	3.19519	3.42759	3.02487	#N/A	1.65057	0.932716	2.59595	2.70545	#N/A	1.48576	1.95481	2.66893	36	ENSG00000136463	TACO1	protein_coding	translational activator of cytochrome c oxidase I [Source:HGNC Symbol;Acc:HGNC:24316]
LIAS	#N/A	1.40967	2.54468	1.8812	1.97597	2.78085	1.97829	1.45506	3.84468	#N/A	5.32708	1.02038	1.75841	1.02717	0.714837	0.82958	0.945954	1.09467	0.965634	1.56706	#N/A	#N/A	#N/A	1.85247	0.984362	#N/A	0.674769	0.716174	#N/A	2.27543	0.640799	#N/A	#N/A	#N/A	#N/A	#N/A	0.228625	#N/A	#N/A	#N/A	#N/A	#N/A	#N/A	#N/A	#N/A	#N/A	#N/A	#N/A	#N/A	#N/A	#N/A	1.76023	1.97435	1.77939	1.67196	1.55738	4.72259	3.70569	1.85467	3.63491	#N/A	0.75877	1.6624	36	ENSG00000121897	LIAS	protein_coding	lipoic acid synthetase [Source:HGNC Symbol;Acc:HGNC:16429]
ENTPD5	#N/A	1.27514	0.899341	1.09466	1.13996	1.83042	0.741273	0.858326	1.60662	#N/A	2.37859	#N/A	0.852378	0.729785	0.76982	#N/A	0.801838	0.983753	0.752982	2.00643	#N/A	0.912676	#N/A	1.55302	1.53412	#N/A	1.33434	1.88373	0.74036	2.93575	0.638976	#N/A	0.516434	#N/A	#N/A	#N/A	#N/A	#N/A	#N/A	#N/A	#N/A	#N/A	0.194259	#N/A	#N/A	#N/A	#N/A	#N/A	#N/A	0.267603	#N/A	1.15683	1.02314	1.22433	1.01173	1.34063	1.73816	1.46813	1.12893	#N/A	#N/A	1.04139	#N/A	36	ENSG00000187097	ENTPD5	protein_coding	ectonucleoside triphosphate diphosphohydrolase 5 (inactive) [Source:HGNC Symbol;Acc:HGNC:3367]
LIPT2-AS1	#N/A	1.25822	2.67232	1.56679	2.608	2.25445	2.29961	2.20204	1.70575	#N/A	1.42627	#N/A	1.25267	3.09392	3.96637	2.01162	1.787	1.31703	#N/A	1.89284	#N/A	2.17175	1.01451	#N/A	2.00794	#N/A	2.46965	1.97782	1.99147	#N/A	1.72296	#N/A	2.25655	1.60132	#N/A	#N/A	#N/A	#N/A	#N/A	#N/A	#N/A	#N/A	#N/A	#N/A	#N/A	#N/A	#N/A	#N/A	#N/A	#N/A	#N/A	2.77672	1.60706	4.11362	4.03467	3.58312	1.6091	3.98836	2.09536	1.31037	#N/A	2.92833	1.83223	36	ENSG00000254837	LIPT2-AS1	lncRNA	LIPT2 antisense RNA 1 [Source:HGNC Symbol;Acc:HGNC:56172]
TSEN15	#N/A	1.24748	2.35995	1.31827	2.21777	2.2626	1.53714	1.85901	4.05944	0.57172	3.46201	#N/A	1.58841	0.960543	1.04879	0.94554	#N/A	1.07795	#N/A	2.30138	#N/A	1.91043	#N/A	1.94621	1.38813	#N/A	0.773953	1.11447	#N/A	#N/A	1.47771	#N/A	0.932253	1.01654	#N/A	#N/A	0.307013	#N/A	#N/A	#N/A	#N/A	#N/A	#N/A	#N/A	#N/A	#N/A	#N/A	#N/A	#N/A	0.26116	#N/A	1.70898	1.07733	1.35089	3.19716	1.97697	3.61808	3.96976	1.33989	2.10203	0.817448	#N/A	#N/A	36	ENSG00000198860	TSEN15	protein_coding	tRNA splicing endonuclease subunit 15 [Source:HGNC Symbol;Acc:HGNC:16791]
LCMT1-AS1	#N/A	#N/A	4.03915	2.72951	2.77506	2.81693	3.02849	4.6905	3.23042	#N/A	2.21995	#N/A	1.6194	3.36199	2.1305	2.93409	1.65627	1.86137	#N/A	3.01862	2.31794	1.15952	0.90182	1.43961	2.60974	#N/A	3.15979	1.5759	1.60438	#N/A	2.20205	2.15907	1.40304	#N/A	#N/A	#N/A	#N/A	#N/A	#N/A	#N/A	#N/A	#N/A	#N/A	#N/A	#N/A	#N/A	#N/A	#N/A	#N/A	#N/A	#N/A	3.07406	2.44844	2.50283	2.23783	1.49532	1.66449	2.54469	2.91145	2.10926	1.23892	#N/A	#N/A	36	ENSG00000260448	LCMT1-AS1	lncRNA	LCMT1 antisense RNA 1 [Source:HGNC Symbol;Acc:HGNC:51177]
TSPAN3	#N/A	#N/A	6.27055	3.90996	4.85634	7.10613	2.87872	3.03708	4.41805	#N/A	3.98101	#N/A	2.192	2.02905	1.56546	1.72768	1.16649	1.42913	1.39441	3.03195	1.08059	2.83073	#N/A	1.95872	1.29236	#N/A	0.702997	#N/A	#N/A	3.53133	2.13907	2.26679	1.08265	#N/A	#N/A	#N/A	#N/A	#N/A	#N/A	#N/A	#N/A	#N/A	#N/A	#N/A	#N/A	#N/A	#N/A	#N/A	#N/A	#N/A	#N/A	3.65171	1.8101	1.0886	5.04209	3.9762	2.85128	3.2093	2.6134	1.50621	#N/A	1.56416	0.839232	36	ENSG00000140391	TSPAN3	protein_coding	tetraspanin 3 [Source:HGNC Symbol;Acc:HGNC:17752]
SLC36A1	#N/A	#N/A	3.55822	3.1122	2.95212	3.22483	2.63277	2.40919	2.62303	#N/A	2.56775	#N/A	1.19478	1.01692	0.648393	#N/A	#N/A	1.08788	#N/A	#N/A	1.60305	1.46907	#N/A	#N/A	1.16069	#N/A	0.675107	1.08147	1.73931	#N/A	1.12456	2.16838	1.25707	#N/A	#N/A	#N/A	#N/A	#N/A	0.564153	#N/A	#N/A	#N/A	0.879971	#N/A	0.732601	#N/A	0.822666	0.434032	#N/A	1.007	#N/A	1.37576	1.00702	1.39541	2.96491	1.66858	1.76696	1.70458	1.5383	#N/A	#N/A	1.56759	#N/A	36	ENSG00000123643	SLC36A1	protein_coding	solute carrier family 36 member 1 [Source:HGNC Symbol;Acc:HGNC:18761]
FASTK	#N/A	#N/A	4.2307	2.11213	4.26216	5.57468	3.52965	3.96619	2.33818	#N/A	4.25714	#N/A	3.42722	2.49996	1.69927	2.1804	2.40415	2.578	2.21797	3.46586	1.93795	2.21984	#N/A	1.8246	#N/A	#N/A	3.24758	2.43868	2.37708	1.82837	1.50503	1.80135	1.67319	#N/A	#N/A	#N/A	#N/A	#N/A	#N/A	#N/A	#N/A	#N/A	#N/A	#N/A	#N/A	#N/A	#N/A	#N/A	#N/A	#N/A	#N/A	4.48605	2.93426	3.5382	2.60401	3.4544	3.31291	3.49781	4.76154	2.63484	#N/A	1.99806	#N/A	36	ENSG00000164896	FASTK	protein_coding	Fas activated serine/threonine kinase [Source:HGNC Symbol;Acc:HGNC:24676]
ADK	#N/A	#N/A	1.378	1.38288	1.76318	2.50662	1.82688	1.05807	2.60497	#N/A	2.03392	#N/A	0.85867	1.11409	#N/A	0.455701	#N/A	1.07567	1.25908	1.58477	#N/A	1.3632	#N/A	1.58498	1.06183	#N/A	0.744101	0.773946	0.417575	1.15613	0.587663	#N/A	0.491012	0.461805	#N/A	#N/A	#N/A	#N/A	#N/A	#N/A	#N/A	#N/A	#N/A	#N/A	#N/A	#N/A	#N/A	#N/A	0.493047	#N/A	#N/A	1.1824	1.18947	0.897293	1.85198	1.60901	3.75102	2.41186	1.28593	1.12962	0.444088	#N/A	1.13719	36	ENSG00000156110	ADK	protein_coding	adenosine kinase [Source:HGNC Symbol;Acc:HGNC:257]
MAVS	#N/A	#N/A	1.22472	0.807381	1.29833	1.96464	1.54727	1.14723	3.2051	#N/A	2.26509	#N/A	0.569929	0.881425	0.602461	0.896094	1.59591	0.710459	0.804999	1.65086	1.01092	1.26173	0.314428	1.80005	0.931526	#N/A	0.561577	0.898598	#N/A	#N/A	0.538242	#N/A	#N/A	#N/A	#N/A	#N/A	#N/A	#N/A	#N/A	#N/A	#N/A	#N/A	#N/A	#N/A	#N/A	#N/A	#N/A	#N/A	0.850858	#N/A	#N/A	1.0642	0.811912	1.22005	2.03534	1.77137	3.56304	3.71219	0.967254	1.07561	#N/A	1.03546	0.965471	36	ENSG00000088888	MAVS	protein_coding	mitochondrial antiviral signaling protein [Source:HGNC Symbol;Acc:HGNC:29233]
GGT7	#N/A	#N/A	4.55577	3.06474	3.1728	3.95454	3.35649	2.61206	2.67116	#N/A	2.75259	#N/A	1.1635	0.843063	0.900417	0.949229	1.27194	0.669419	0.861808	2.05546	#N/A	1.07788	#N/A	2.06671	0.746697	#N/A	1.89449	1.68955	1.89281	#N/A	0.308488	#N/A	#N/A	#N/A	#N/A	#N/A	#N/A	#N/A	#N/A	#N/A	0.364414	#N/A	#N/A	#N/A	#N/A	#N/A	#N/A	#N/A	#N/A	#N/A	0.418826	0.661402	0.810175	1.77236	0.712798	1.05622	2.19471	3.2467	1.44111	1.53286	#N/A	1.2694	2.74586	36	ENSG00000131067	GGT7	protein_coding	gamma-glutamyltransferase 7 [Source:HGNC Symbol;Acc:HGNC:4259]
TTYH2	#N/A	#N/A	1.57466	2.36445	1.08485	1.87884	2.03504	2.35511	3.3919	#N/A	1.12567	#N/A	1.08175	4.84178	3.44424	4.91381	2.34088	2.93258	3.39229	1.51212	4.31465	3.14014	1.23441	4.29658	2.46782	#N/A	#N/A	#N/A	#N/A	#N/A	1.56969	1.62282	1.44771	1.42525	#N/A	#N/A	#N/A	#N/A	#N/A	#N/A	0.215976	#N/A	#N/A	#N/A	#N/A	#N/A	#N/A	#N/A	#N/A	#N/A	#N/A	3.74468	2.71634	1.94708	3.61706	3.18532	3.48622	5.38545	2.11769	2.5549	#N/A	#N/A	1.20885	36	ENSG00000141540	TTYH2	protein_coding	tweety family member 2 [Source:HGNC Symbol;Acc:HGNC:13877]
KPNA6	#N/A	#N/A	0.987149	0.860161	1.06256	1.71839	1.02085	1.02003	2.04887	#N/A	2.35592	1.14308	0.881038	0.621774	0.672764	0.755866	0.904998	0.813889	0.955635	1.73788	#N/A	1.06904	0.354604	0.830957	#N/A	#N/A	1.01938	0.713827	1.02621	#N/A	0.65977	#N/A	0.579105	#N/A	#N/A	#N/A	#N/A	#N/A	#N/A	#N/A	#N/A	#N/A	#N/A	#N/A	#N/A	#N/A	#N/A	#N/A	#N/A	#N/A	#N/A	0.944489	0.565942	1.18354	1.17666	1.27584	3.17276	2.43121	0.966293	1.75476	0.374791	0.992767	#N/A	36	ENSG00000025800	KPNA6	protein_coding	karyopherin subunit alpha 6 [Source:HGNC Symbol;Acc:HGNC:6399]
MTCH2#109919	#N/A	#N/A	2.50412	1.7982	2.24502	2.3714	2.6269	1.58156	2.88081	0.402578	4.36371	#N/A	1.20095	1.10688	0.771297	0.670883	0.729343	0.854755	#N/A	2.56935	#N/A	1.58236	#N/A	0.91678	0.842531	#N/A	0.655793	#N/A	#N/A	#N/A	0.869244	0.822243	0.859053	#N/A	#N/A	#N/A	0.386196	#N/A	#N/A	#N/A	#N/A	#N/A	#N/A	#N/A	#N/A	#N/A	#N/A	0.213865	#N/A	0.214404	#N/A	1.6947	0.966684	1.51129	2.07097	2.15405	2.93657	3.80236	0.762113	2.35743	0.716341	#N/A	#N/A	36	ENSG00000109919	MTCH2	protein_coding	mitochondrial carrier 2 [Source:HGNC Symbol;Acc:HGNC:17587]
SMYD4	#N/A	#N/A	1.65663	1.52997	1.85415	1.77932	2.25337	1.53436	2.66386	#N/A	2.24329	#N/A	0.954032	0.631639	1.10839	0.830694	1.153	0.733749	#N/A	1.80308	1.14647	1.23832	#N/A	1.33422	1.15937	#N/A	0.664017	#N/A	1.03857	3.04475	0.509572	1.77902	0.558294	#N/A	#N/A	#N/A	#N/A	#N/A	#N/A	#N/A	#N/A	#N/A	#N/A	#N/A	#N/A	#N/A	#N/A	#N/A	#N/A	#N/A	0.245636	0.793793	0.648821	1.44633	0.732208	1.79896	2.94883	1.85186	0.83082	2.76264	#N/A	0.701965	#N/A	36	ENSG00000186532	SMYD4	protein_coding	SET and MYND domain containing 4 [Source:HGNC Symbol;Acc:HGNC:21067]
CRADD-AS1	#N/A	#N/A	1.01512	0.85305	0.65789	2.01274	1.85271	1.34446	1.50153	0.322129	2.16172	#N/A	0.982254	1.02118	1.02437	1.08312	1.20154	1.54073	1.68438	1.66623	0.841137	1.39306	0.668847	1.72621	1.66614	#N/A	2.35854	2.67451	3.23747	#N/A	#N/A	#N/A	#N/A	#N/A	#N/A	#N/A	0.502717	#N/A	#N/A	#N/A	#N/A	#N/A	#N/A	#N/A	#N/A	#N/A	#N/A	#N/A	#N/A	#N/A	#N/A	1.04644	1.06056	1.02508	1.60101	1.69669	2.30099	1.50744	1.84248	2.3235	1.17017	#N/A	#N/A	36	ENSG00000258274	CRADD-AS1	lncRNA	CRADD antisense RNA 1 [Source:HGNC Symbol;Acc:HGNC:56184]
ZNF76	#N/A	#N/A	1.37431	1.02926	1.41183	1.4247	1.54764	1.04864	2.96435	#N/A	2.31137	#N/A	1.07684	0.886943	0.888378	0.870128	0.639024	0.939983	0.646315	2.13036	1.04612	0.779419	#N/A	1.24832	1.03302	#N/A	1.09354	0.77576	0.631455	#N/A	0.745693	#N/A	0.684231	#N/A	#N/A	#N/A	#N/A	#N/A	#N/A	#N/A	#N/A	#N/A	#N/A	#N/A	#N/A	#N/A	#N/A	#N/A	0.638232	#N/A	#N/A	1.43678	0.814439	1.06767	2.10738	1.58216	2.13977	3.43853	1.33098	1.11825	#N/A	1.12199	#N/A	36	ENSG00000065029	ZNF76	protein_coding	zinc finger protein 76 [Source:HGNC Symbol;Acc:HGNC:13149]
MTRES1	#N/A	#N/A	3.0827	1.90799	2.30734	3.5439	1.54768	1.83581	2.78084	#N/A	1.98005	#N/A	1.24751	2.32801	1.90538	1.81414	1.69419	1.77969	1.45004	2.12668	1.20496	3.94492	#N/A	2.35264	1.52846	1.13766	1.50375	1.31501	1.96409	#N/A	1.15827	#N/A	0.831234	#N/A	#N/A	#N/A	#N/A	#N/A	#N/A	#N/A	#N/A	#N/A	#N/A	#N/A	#N/A	#N/A	#N/A	#N/A	#N/A	#N/A	#N/A	2.23626	1.38424	2.15415	4.4134	2.02377	2.86459	4.41216	1.7422	2.04543	#N/A	0.819563	#N/A	36	ENSG00000130349	MTRES1	protein_coding	mitochondrial transcription rescue factor 1 [Source:HGNC Symbol;Acc:HGNC:17971]
EIF2D	#N/A	#N/A	2.64477	1.5563	1.41369	2.52444	1.84	1.35247	2.63042	#N/A	2.91615	#N/A	1.48263	1.24023	1.30363	0.90703	0.764806	1.3381	1.00331	3.13952	#N/A	1.00165	0.694925	1.76358	0.966813	#N/A	1.52692	1.57184	1.76423	#N/A	0.922949	1.04784	0.568446	#N/A	#N/A	#N/A	#N/A	#N/A	#N/A	#N/A	#N/A	#N/A	#N/A	#N/A	#N/A	#N/A	#N/A	#N/A	#N/A	#N/A	#N/A	2.08871	1.2527	0.831366	1.92087	1.73284	3.10071	4.78721	2.14907	2.28996	#N/A	1.25737	#N/A	36	ENSG00000143486	EIF2D	protein_coding	eukaryotic translation initiation factor 2D [Source:HGNC Symbol;Acc:HGNC:6583]
#243944	#N/A	#N/A	2.96257	2.52884	4.08406	3.4448	2.55082	3.83595	2.22077	#N/A	#N/A	#N/A	1.40217	3.05606	2.51107	2.52489	#N/A	2.27272	2.32634	1.00648	1.51673	2.11245	1.00013	0.982441	#N/A	#N/A	4.71632	2.9439	3.16235	#N/A	2.20877	#N/A	4.53346	#N/A	#N/A	#N/A	#N/A	#N/A	#N/A	#N/A	#N/A	#N/A	#N/A	1.57725	#N/A	#N/A	0.593877	#N/A	#N/A	1.07925	#N/A	3.05968	1.74724	3.02021	2.93626	1.20184	0.748334	2.47531	#N/A	#N/A	1.3868	2.46355	1.42694	36	ENSG00000243944		lncRNA	novel transcript, antisense to PFN2
#247134	#N/A	#N/A	4.14739	2.33031	3.48286	4.59263	4.13146	2.70342	3.93045	#N/A	1.43273	#N/A	2.07998	4.04088	4.2051	5.07562	4.1027	3.95569	3.90812	2.23692	1.77573	3.80108	#N/A	3.19931	2.38363	#N/A	#N/A	#N/A	#N/A	#N/A	3.6926	#N/A	5.63177	1.90703	#N/A	#N/A	#N/A	#N/A	#N/A	#N/A	#N/A	#N/A	#N/A	#N/A	#N/A	#N/A	#N/A	#N/A	#N/A	#N/A	1.04882	4.48152	3.26659	3.01131	4.33487	1.95379	2.11315	4.2061	3.88747	1.37478	1.24326	2.80362	3.38328	36	ENSG00000247134		lncRNA	novel transcript
CNOT7	#N/A	#N/A	2.36605	1.29348	1.59453	1.50037	1.70298	1.18027	2.72031	#N/A	3.73239	#N/A	1.34286	1.84428	1.30557	1.06302	0.785746	1.77291	1.35328	2.22704	2.38318	2.50267	0.406301	3.73326	#N/A	#N/A	0.941915	0.942461	1.02769	#N/A	1.08532	0.858581	#N/A	#N/A	#N/A	#N/A	0.444496	#N/A	#N/A	#N/A	#N/A	#N/A	#N/A	#N/A	#N/A	#N/A	#N/A	#N/A	#N/A	#N/A	#N/A	2.48149	1.47855	1.0359	2.60432	3.12445	1.95561	3.73899	2.33778	#N/A	0.710636	#N/A	1.13336	36	ENSG00000198791	CNOT7	protein_coding	CCR4-NOT transcription complex subunit 7 [Source:HGNC Symbol;Acc:HGNC:14101]
GTF2F2	#N/A	#N/A	1.39422	0.99439	1.3776	2.06437	1.68117	1.00272	2.07956	0.285984	2.37077	#N/A	0.859816	1.2578	1.28661	1.01492	0.993599	1.26236	0.774218	2.61763	1.03254	3.08	0.434634	1.77672	1.23393	#N/A	#N/A	#N/A	#N/A	#N/A	0.950755	#N/A	0.565409	#N/A	#N/A	#N/A	#N/A	#N/A	#N/A	#N/A	#N/A	#N/A	0.118039	#N/A	#N/A	#N/A	#N/A	#N/A	#N/A	#N/A	#N/A	1.37853	0.991999	1.57127	2.03566	1.47538	3.19187	3.32863	1.23107	1.2672	#N/A	1.12511	0.93217	36	ENSG00000188342	GTF2F2	protein_coding	general transcription factor IIF subunit 2 [Source:HGNC Symbol;Acc:HGNC:4653]
OSGIN1	#N/A	#N/A	3.57372	2.91616	2.82991	1.78302	3.1032	3.60694	#N/A	#N/A	1.84571	#N/A	2.67909	4.55138	2.89371	3.65697	2.28609	2.50994	1.69807	1.49839	1.52911	2.91615	1.0203	1.92497	1.4885	#N/A	3.24026	1.67807	#N/A	#N/A	3.42371	#N/A	2.20867	1.92037	#N/A	#N/A	#N/A	#N/A	#N/A	#N/A	#N/A	#N/A	#N/A	#N/A	#N/A	#N/A	#N/A	#N/A	#N/A	0.642631	#N/A	5.6003	3.33656	3.61344	3.60918	2.79857	1.19548	3.44408	3.05281	#N/A	#N/A	3.55579	2.4988	36	ENSG00000140961	OSGIN1	protein_coding	oxidative stress induced growth inhibitor 1 [Source:HGNC Symbol;Acc:HGNC:30093]
ZMAT5	#N/A	#N/A	2.57127	1.75619	2.73705	5.2401	2.41072	2.1274	2.50819	#N/A	3.69215	#N/A	1.06976	3.29886	2.73569	2.82235	2.99014	3.65675	2.23031	3.05602	2.31818	2.12723	#N/A	3.82903	1.28671	#N/A	1.17209	1.36337	1.18585	#N/A	1.78172	1.53635	1.23116	#N/A	#N/A	#N/A	#N/A	#N/A	#N/A	#N/A	#N/A	#N/A	#N/A	#N/A	#N/A	#N/A	#N/A	#N/A	#N/A	#N/A	#N/A	4.09749	2.67338	2.58725	2.27689	2.35487	2.79164	4.93674	#N/A	1.9597	#N/A	5.2156	1.27618	36	ENSG00000100319	ZMAT5	protein_coding	zinc finger matrin-type 5 [Source:HGNC Symbol;Acc:HGNC:28046]
DDX1	#N/A	#N/A	3.47122	2.30631	3.00273	3.0907	3.31159	1.71262	2.74005	0.606989	4.63584	1.27814	1.36611	0.57429	0.524515	0.556143	#N/A	0.502444	#N/A	1.21003	#N/A	1.10635	#N/A	1.21101	#N/A	#N/A	0.974676	0.726119	1.09504	1.60489	#N/A	#N/A	#N/A	#N/A	#N/A	#N/A	0.787834	#N/A	0.699376	#N/A	#N/A	#N/A	0.268765	#N/A	#N/A	#N/A	#N/A	#N/A	#N/A	0.39933	#N/A	1.96178	1.23564	0.966579	2.65421	2.08563	5.82736	3.58833	1.84757	#N/A	#N/A	0.991023	1.6446	36	ENSG00000079785	DDX1	protein_coding	DEAD-box helicase 1 [Source:HGNC Symbol;Acc:HGNC:2734]
HIKESHI	#N/A	#N/A	2.56348	1.40414	2.68037	2.48807	2.4549	1.39333	3.24508	#N/A	3.05731	1.20806	1.18836	1.14083	1.03641	1.32704	#N/A	1.06327	0.798299	2.67505	#N/A	1.54489	#N/A	1.93402	1.81548	#N/A	1.28671	1.56878	1.23209	#N/A	0.836582	1.11878	0.929143	#N/A	#N/A	#N/A	0.624448	#N/A	#N/A	#N/A	#N/A	#N/A	#N/A	#N/A	#N/A	#N/A	#N/A	#N/A	#N/A	#N/A	#N/A	1.79286	0.734493	1.23836	2.24571	2.12852	3.67477	4.14181	1.99675	2.27182	#N/A	#N/A	2.01052	36	ENSG00000149196	HIKESHI	protein_coding	heat shock protein nuclear import factor hikeshi [Source:HGNC Symbol;Acc:HGNC:26938]
#234567	#N/A	#N/A	4.88838	3.52494	3.97184	3.35637	2.79488	3.5356	2.52973	0.8365	1.26748	1.10582	2.42082	4.21137	4.11285	3.29098	3.87942	4.67068	2.46926	1.14592	#N/A	2.40769	#N/A	1.25119	1.38753	#N/A	4.56892	3.13623	3.25558	#N/A	0.671407	#N/A	#N/A	#N/A	#N/A	#N/A	1.13424	#N/A	#N/A	#N/A	#N/A	#N/A	#N/A	#N/A	#N/A	#N/A	#N/A	#N/A	#N/A	#N/A	#N/A	4.24967	5.64337	3.28726	2.92902	1.9569	1.00861	2.86695	2.65929	#N/A	#N/A	2.60309	1.41427	36	ENSG00000234567		lncRNA	novel transcript
ACOT6	#N/A	#N/A	3.99	2.18009	4.76217	4.23625	3.66441	3.20456	3.06239	#N/A	1.29807	#N/A	3.08673	2.00946	3.34242	2.84484	2.51454	2.95816	2.31314	1.69348	#N/A	1.95209	1.13977	2.61785	3.05515	#N/A	2.64599	2.68544	2.76851	#N/A	1.08448	#N/A	1.36588	2.19124	#N/A	#N/A	#N/A	#N/A	#N/A	#N/A	#N/A	#N/A	#N/A	#N/A	#N/A	#N/A	#N/A	#N/A	#N/A	#N/A	#N/A	3.90425	2.50252	3.98104	2.05029	2.10407	1.36656	3.25525	3.29456	#N/A	#N/A	4.29556	1.80454	36	ENSG00000205669	ACOT6	protein_coding	acyl-CoA thioesterase 6 [Source:HGNC Symbol;Acc:HGNC:33159]
DGCR6	#N/A	#N/A	6.90083	3.1527	1.2519	1.03651	0.756916	2.754	0.663018	#N/A	0.477119	#N/A	1.99027	7.09644	4.5219	4.13037	0.698051	1.86737	#N/A	#N/A	0.584589	0.679357	1.22887	0.535486	0.656307	#N/A	2.95152	1.03613	1.06092	#N/A	3.69785	#N/A	#N/A	#N/A	#N/A	#N/A	1.10501	#N/A	#N/A	#N/A	#N/A	#N/A	#N/A	#N/A	0.84909	#N/A	#N/A	#N/A	#N/A	#N/A	#N/A	5.82073	3.93054	0.850543	0.883007	0.581157	0.46708	0.643576	0.739841	#N/A	1.06025	1.30783	0.994386	36	ENSG00000183628	DGCR6	protein_coding	DiGeorge syndrome critical region gene 6 [Source:HGNC Symbol;Acc:HGNC:2846]
NDUFA6-DT#237037	#N/A	#N/A	2.60913	1.76041	2.54569	4.0665	3.06674	1.43511	1.90433	#N/A	2.08678	1.5434	1.97486	1.03126	1.01248	1.10499	1.42543	1.13332	1.15413	1.56746	1.66764	#N/A	#N/A	1.97456	#N/A	#N/A	1.47462	1.89425	2.01787	#N/A	0.591492	#N/A	#N/A	#N/A	#N/A	#N/A	#N/A	#N/A	#N/A	#N/A	#N/A	#N/A	#N/A	#N/A	#N/A	#N/A	#N/A	#N/A	#N/A	#N/A	0.249487	1.87724	1.39831	2.07114	2.09712	1.77187	4.56349	2.95306	1.72881	1.66858	0.66305	1.57231	1.88097	36	ENSG00000237037	NDUFA6-DT	lncRNA	NDUFA6 divergent transcript [Source:HGNC Symbol;Acc:HGNC:45273]
RSL1D1	#N/A	#N/A	5.47715	2.40026	5.33627	1.93955	1.91631	2.22004	3.54238	#N/A	2.96182	#N/A	1.70973	1.54451	1.53458	1.31609	1.59974	1.1968	1.55711	1.55147	1.73257	2.00475	#N/A	#N/A	#N/A	#N/A	2.57155	1.67887	1.7684	#N/A	#N/A	#N/A	#N/A	#N/A	#N/A	#N/A	0.84249	#N/A	0.740248	#N/A	#N/A	#N/A	0.701297	#N/A	#N/A	#N/A	0.758562	#N/A	#N/A	1.03758	#N/A	3.90563	1.60469	2.1304	4.70669	3.87131	#N/A	1.83937	2.11329	1.72133	#N/A	2.33129	1.26341	36	ENSG00000171490	RSL1D1	protein_coding	ribosomal L1 domain containing 1 [Source:HGNC Symbol;Acc:HGNC:24534]
KLHL34	#N/A	#N/A	4.94755	0.740075	0.572597	0.54674	0.417017	0.68164	0.383804	#N/A	0.310171	#N/A	0.628219	4.84352	1.75214	1.10934	0.335992	0.623661	0.339306	0.28436	0.390729	#N/A	#N/A	#N/A	0.353556	#N/A	0.733467	0.433767	0.447236	#N/A	3.59478	#N/A	0.727821	#N/A	#N/A	#N/A	0.13123	#N/A	#N/A	#N/A	#N/A	#N/A	#N/A	0.177564	0.886213	#N/A	#N/A	#N/A	#N/A	2.1772	#N/A	5.94865	0.826139	0.446869	0.479306	0.361022	#N/A	0.371774	0.442659	#N/A	0.46387	0.488727	#N/A	36	ENSG00000185915	KLHL34	protein_coding	kelch like family member 34 [Source:HGNC Symbol;Acc:HGNC:26634]
MTRF1	#N/A	#N/A	1.77273	1.50474	1.60095	2.81952	2.31808	1.53421	2.11578	#N/A	5.10564	#N/A	1.52055	1.31382	1.32322	0.975522	1.60481	1.52759	#N/A	2.93092	1.32671	1.94054	0.656685	1.74097	1.73766	#N/A	1.10811	1.45594	#N/A	#N/A	0.756412	1.299	0.797621	1.16797	#N/A	#N/A	#N/A	#N/A	#N/A	#N/A	#N/A	#N/A	#N/A	#N/A	#N/A	#N/A	#N/A	#N/A	#N/A	#N/A	0.258821	1.26186	1.28004	2.11303	1.28278	2.19389	2.06125	2.76685	1.14645	2.15218	#N/A	#N/A	#N/A	36	ENSG00000120662	MTRF1	protein_coding	mitochondrial translation release factor 1 [Source:HGNC Symbol;Acc:HGNC:7469]
NEK9	#N/A	#N/A	1.27703	1.26232	1.54749	1.89138	1.55436	0.880044	2.0911	#N/A	1.5817	#N/A	0.576445	0.462023	0.731942	0.692087	0.657545	0.744005	#N/A	1.99125	0.827051	0.856489	#N/A	1.13036	#N/A	#N/A	1.07819	0.962861	0.849144	#N/A	0.365015	#N/A	0.519863	0.571115	#N/A	#N/A	#N/A	#N/A	#N/A	#N/A	#N/A	#N/A	#N/A	#N/A	#N/A	#N/A	#N/A	#N/A	0.584767	#N/A	#N/A	0.676533	0.832847	0.967455	1.09975	0.992695	2.54131	2.51787	0.893443	1.09399	#N/A	1.22137	0.77332	36	ENSG00000119638	NEK9	protein_coding	NIMA related kinase 9 [Source:HGNC Symbol;Acc:HGNC:18591]
NT5DC1	#N/A	#N/A	1.57186	1.04669	1.59286	2.04581	1.62163	0.652265	2.53075	#N/A	2.75457	0.880117	1.46525	2.46862	2.01244	1.89381	1.41099	2.7694	2.11418	2.94898	2.16438	2.29014	0.413915	2.73604	1.63875	#N/A	0.665252	1.76025	1.30378	#N/A	0.584038	#N/A	#N/A	#N/A	#N/A	#N/A	#N/A	#N/A	#N/A	#N/A	#N/A	#N/A	#N/A	#N/A	#N/A	#N/A	#N/A	#N/A	#N/A	#N/A	#N/A	0.947396	#N/A	0.491707	1.61847	0.790055	1.76793	2.09788	0.931237	1.494	#N/A	0.855811	0.944689	36	ENSG00000178425	NT5DC1	protein_coding	5'-nucleotidase domain containing 1 [Source:HGNC Symbol;Acc:HGNC:21556]
PPP1R16A	#N/A	#N/A	4.93619	1.35007	0.78146	0.714596	0.570893	1.14825	#N/A	#N/A	0.41958	#N/A	0.962435	5.14652	2.72772	1.82322	0.578947	0.909714	0.55956	#N/A	0.482994	#N/A	1.22968	0.455343	0.48577	0.300031	1.304	0.695507	0.713681	#N/A	1.53574	#N/A	0.790534	#N/A	#N/A	#N/A	1.62554	#N/A	#N/A	#N/A	#N/A	#N/A	#N/A	#N/A	#N/A	#N/A	0.628721	#N/A	#N/A	#N/A	#N/A	5.68195	1.66854	0.575146	0.665713	0.493658	0.377594	0.492594	0.540786	#N/A	#N/A	0.883319	0.68232	36	ENSG00000160972	PPP1R16A	protein_coding	protein phosphatase 1 regulatory subunit 16A [Source:HGNC Symbol;Acc:HGNC:14941]
ECH1#104823	#N/A	#N/A	0.183151	0.185681	0.126151	0.148263	0.135645	0.183378	#N/A	#N/A	0.123249	0.112816	0.162225	0.197425	0.192993	0.184013	0.148688	0.178364	0.146703	#N/A	0.139391	0.108759	#N/A	#N/A	0.13753	#N/A	0.180781	0.166775	0.170967	#N/A	0.199929	#N/A	0.30046	0.157842	#N/A	#N/A	#N/A	#N/A	#N/A	#N/A	#N/A	#N/A	0.77881	#N/A	0.350177	#N/A	#N/A	#N/A	0.134943	1.16184	#N/A	0.178387	0.188424	0.155968	0.122562	0.116295	#N/A	#N/A	0.139537	#N/A	#N/A	0.143	0.144813	36	ENSG00000104823	ECH1	protein_coding	enoyl-CoA hydratase 1 [Source:HGNC Symbol;Acc:HGNC:3149]
KLHL38	#N/A	#N/A	4.21422	3.53689	3.88679	3.42851	2.87544	2.82495	3.00707	#N/A	#N/A	#N/A	2.58021	7.84156	5.90609	5.76387	2.10759	4.6035	2.42873	1.21009	1.73215	2.73164	#N/A	1.58191	2.31183	#N/A	2.27694	1.78827	3.11548	#N/A	2.67243	1.53318	3.14885	#N/A	#N/A	#N/A	#N/A	#N/A	#N/A	#N/A	#N/A	#N/A	#N/A	#N/A	#N/A	#N/A	#N/A	#N/A	#N/A	#N/A	#N/A	4.72302	3.03914	1.97553	3.31363	2.89408	0.936443	3.21172	2.61204	#N/A	1.74284	3.02148	1.79895	36	ENSG00000175946	KLHL38	protein_coding	kelch like family member 38 [Source:HGNC Symbol;Acc:HGNC:34435]
#267417	#N/A	#N/A	4.5433	3.45674	2.7349	3.80974	3.08658	2.47524	3.23501	#N/A	1.58699	#N/A	2.54976	2.99067	6.09567	3.69992	3.85061	2.73241	2.79878	1.29499	#N/A	1.56541	1.77971	1.60997	1.54857	#N/A	4.7107	3.3149	1.69652	#N/A	1.17107	#N/A	#N/A	#N/A	#N/A	#N/A	0.776382	#N/A	#N/A	#N/A	#N/A	#N/A	#N/A	#N/A	#N/A	#N/A	#N/A	#N/A	#N/A	#N/A	#N/A	8.14876	3.97099	3.43248	3.39397	2.79785	1.08426	3.38922	1.78668	#N/A	1.32383	3.0364	1.61147	36	ENSG00000267417		lncRNA	novel transcript, antisense to NFIX
DNAJC15	#N/A	#N/A	1.82083	0.730637	1.15616	2.56214	2.52939	0.934375	3.09724	#N/A	2.46102	0.885267	1.19936	1.21384	1.5122	1.04705	0.673059	0.675236	0.839772	4.26199	#N/A	1.82179	#N/A	1.64652	1.50521	#N/A	#N/A	#N/A	#N/A	#N/A	1.27851	#N/A	1.4019	#N/A	#N/A	#N/A	0.413077	#N/A	#N/A	#N/A	#N/A	#N/A	#N/A	#N/A	#N/A	#N/A	#N/A	#N/A	0.591875	#N/A	#N/A	1.69794	1.19603	1.40507	1.61192	2.01968	3.92312	4.44044	1.4598	2.60131	0.628136	1.14256	0.894487	36	ENSG00000120675	DNAJC15	protein_coding	DnaJ heat shock protein family (Hsp40) member C15 [Source:HGNC Symbol;Acc:HGNC:20325]
HOXB-AS1	#N/A	#N/A	1.76609	1.97477	1.36944	2.3619	1.42868	1.78354	2.19453	#N/A	1.86646	#N/A	1.31653	1.81815	2.25066	2.05512	1.77549	1.90179	1.28096	#N/A	2.45912	2.07807	0.930817	1.24892	1.08267	#N/A	1.16294	#N/A	2.36513	#N/A	#N/A	#N/A	#N/A	#N/A	0.320356	#N/A	#N/A	#N/A	#N/A	#N/A	#N/A	#N/A	#N/A	1.1263	#N/A	#N/A	#N/A	#N/A	1.51913	0.349462	#N/A	4.71946	2.09822	4.06059	4.03623	3.63443	3.81966	5.78161	1.88592	#N/A	1.16341	1.15832	#N/A	36	ENSG00000230148	HOXB-AS1	lncRNA	HOXB cluster antisense RNA 1 [Source:HGNC Symbol;Acc:HGNC:43744]
ZMYND8	#N/A	#N/A	0.575901	0.870587	0.889009	1.22229	1.00607	0.834139	1.10541	#N/A	1.37031	#N/A	0.575602	1.00704	1.05053	1.25547	1.17795	1.10633	1.03281	2.18685	1.10591	1.29435	0.587799	1.51759	0.995227	#N/A	0.776457	0.80958	#N/A	#N/A	0.765191	0.724982	0.843437	#N/A	#N/A	#N/A	#N/A	#N/A	#N/A	#N/A	#N/A	#N/A	#N/A	#N/A	#N/A	#N/A	#N/A	#N/A	#N/A	#N/A	#N/A	1.00496	1.19651	0.684473	1.03445	1.25527	3.25438	1.93522	1.01509	2.34795	0.662357	#N/A	#N/A	36	ENSG00000101040	ZMYND8	protein_coding	zinc finger MYND-type containing 8 [Source:HGNC Symbol;Acc:HGNC:9397]
PILRB	#N/A	#N/A	0.524307	0.635395	0.799544	1.31013	0.7082	0.60783	1.0794	#N/A	1.13894	#N/A	0.39366	0.819151	0.988896	0.708595	0.798871	0.807835	0.768353	1.99619	1.05666	#N/A	0.396181	0.941066	0.82112	#N/A	1.09213	1.11492	1.19176	#N/A	0.76547	0.768261	0.685625	#N/A	#N/A	#N/A	#N/A	#N/A	#N/A	#N/A	#N/A	#N/A	#N/A	#N/A	#N/A	0.381734	0.213193	#N/A	0.926285	#N/A	0.228211	0.281962	0.54652	#N/A	#N/A	#N/A	2.20888	0.676918	#N/A	3.40387	#N/A	0.543126	#N/A	36	ENSG00000121716	PILRB	protein_coding	paired immunoglobin like type 2 receptor beta [Source:HGNC Symbol;Acc:HGNC:18297]
#273360	#N/A	#N/A	3.10941	4.35355	2.97552	2.33986	1.25637	3.20583	1.3969	#N/A	0.808521	#N/A	2.91974	7.34146	5.18584	5.08674	1.9459	3.5741	1.42089	0.742188	1.02802	1.36729	1.26268	0.792548	1.45271	#N/A	2.36193	1.97594	2.05292	#N/A	2.80525	#N/A	3.50558	1.45691	#N/A	#N/A	#N/A	#N/A	#N/A	#N/A	#N/A	#N/A	#N/A	#N/A	#N/A	#N/A	#N/A	#N/A	#N/A	#N/A	#N/A	4.82747	1.67064	2.03943	1.82367	1.11484	0.734799	1.74103	1.56762	#N/A	#N/A	1.56012	#N/A	36	ENSG00000273360		lncRNA	novel transcript, antisense to CTNNA3
USP24	#N/A	#N/A	0.742954	0.780299	0.878178	1.63533	0.919651	0.773159	2.18123	#N/A	1.98185	#N/A	0.71205	0.671962	0.674757	0.576243	0.660118	0.692348	0.485759	1.44594	0.654501	0.906781	#N/A	1.33848	#N/A	#N/A	0.424611	0.435184	0.529692	0.98605	0.652021	0.935843	0.532649	#N/A	#N/A	#N/A	#N/A	#N/A	#N/A	#N/A	#N/A	#N/A	#N/A	#N/A	#N/A	#N/A	#N/A	#N/A	0.558303	#N/A	#N/A	#N/A	0.476132	0.557424	1.08971	1.03789	2.51053	1.46296	0.558042	0.884647	#N/A	0.459044	#N/A	36	ENSG00000162402	USP24	protein_coding	ubiquitin specific peptidase 24 [Source:HGNC Symbol;Acc:HGNC:12623]
UQCC2	#N/A	#N/A	3.11321	1.84108	1.50793	1.13159	0.856666	2.92184	#N/A	#N/A	0.536835	0.448917	2.29341	7.51391	4.03777	3.89306	0.771985	2.77102	0.70452	0.451836	0.649514	0.793186	#N/A	0.542913	#N/A	0.461584	1.81271	1.00839	1.1284	#N/A	5.44659	0.59967	1.63614	#N/A	#N/A	#N/A	0.314968	#N/A	#N/A	#N/A	#N/A	#N/A	#N/A	#N/A	#N/A	#N/A	#N/A	#N/A	#N/A	#N/A	#N/A	5.1615	2.22651	1.06937	0.929872	0.650644	0.474357	0.781782	0.826542	#N/A	#N/A	#N/A	1.33087	36	ENSG00000137288	UQCC2	protein_coding	ubiquinol-cytochrome c reductase complex assembly factor 2 [Source:HGNC Symbol;Acc:HGNC:21237]
SPATA24	#N/A	#N/A	3.59497	5.19194	1.70691	2.34685	1.36254	2.39041	1.47547	#N/A	1.5761	1.28315	2.22689	4.27679	2.96548	3.44285	1.56947	3.23285	2.75787	1.32171	2.05449	2.55011	2.64666	1.60942	2.56575	#N/A	3.07166	3.26718	3.41051	#N/A	2.68795	#N/A	2.97103	#N/A	#N/A	#N/A	#N/A	#N/A	#N/A	#N/A	#N/A	#N/A	#N/A	#N/A	#N/A	#N/A	#N/A	#N/A	#N/A	#N/A	#N/A	3.38715	2.72296	3.33346	3.25116	2.50452	0.996766	3.12728	1.72692	#N/A	#N/A	3.14103	#N/A	36	ENSG00000170469	SPATA24	protein_coding	spermatogenesis associated 24 [Source:HGNC Symbol;Acc:HGNC:27322]
SUCLG2	#N/A	#N/A	1.12758	0.94496	1.09391	1.82601	1.02455	0.594799	2.7768	#N/A	2.40132	0.736757	0.746718	0.761727	0.71144	0.752177	0.621121	0.670897	0.789424	2.0583	0.968134	0.979941	0.340154	1.34597	0.701151	#N/A	#N/A	0.386856	0.582783	#N/A	0.647201	#N/A	0.757394	#N/A	#N/A	#N/A	#N/A	#N/A	0.226795	#N/A	#N/A	#N/A	#N/A	#N/A	#N/A	#N/A	#N/A	#N/A	#N/A	#N/A	#N/A	0.753719	0.720072	0.800723	1.44057	1.2696	2.74534	2.01391	1.11601	1.68556	#N/A	#N/A	#N/A	36	ENSG00000172340	SUCLG2	protein_coding	succinate-CoA ligase GDP-forming subunit beta [Source:HGNC Symbol;Acc:HGNC:11450]
LRRC52	#N/A	#N/A	3.33913	3.33166	1.89024	1.26911	#N/A	3.26845	0.8721	1.07174	0.549824	#N/A	2.8832	4.00334	3.18536	3.07241	1.30204	2.59853	0.958924	#N/A	#N/A	0.869198	2.00317	0.520388	0.886375	#N/A	2.81406	1.16321	#N/A	#N/A	2.60304	#N/A	2.02367	0.926254	#N/A	#N/A	#N/A	#N/A	1.1315	#N/A	#N/A	#N/A	3.06243	#N/A	2.69501	#N/A	1.68658	#N/A	#N/A	2.54866	#N/A	5.04689	3.84502	1.16241	1.03624	0.729565	#N/A	0.844384	0.911715	#N/A	#N/A	#N/A	#N/A	36	ENSG00000162763	LRRC52	protein_coding	leucine rich repeat containing 52 [Source:HGNC Symbol;Acc:HGNC:32156]
#262050	#N/A	#N/A	3.16218	2.48249	2.2813	2.69104	3.02377	2.23963	1.98135	#N/A	1.69287	#N/A	2.58715	8.12932	4.55494	2.74088	4.06699	4.84044	2.99675	1.31406	2.00222	2.76998	#N/A	1.94296	1.34787	#N/A	2.12816	2.07409	3.62567	#N/A	1.62115	1.96691	1.49421	#N/A	#N/A	#N/A	#N/A	#N/A	#N/A	#N/A	#N/A	#N/A	#N/A	#N/A	#N/A	#N/A	#N/A	#N/A	#N/A	#N/A	0.638423	3.14141	1.46261	2.20278	3.49086	2.84774	#N/A	3.02064	2.73515	#N/A	#N/A	1.43845	2.39407	36	ENSG00000262050		lncRNA	novel transcript, antisense to CLUH
MTIF2	#N/A	#N/A	2.84712	1.42727	2.62269	2.75818	1.92064	1.6498	2.19061	0.49476	3.73562	2.07269	1.52123	0.901701	0.785872	0.663697	0.84789	1.11882	#N/A	2.55932	1.88466	1.54114	0.600559	1.19594	1.00448	#N/A	#N/A	#N/A	#N/A	#N/A	1.10808	#N/A	0.67323	#N/A	#N/A	#N/A	0.242094	#N/A	#N/A	#N/A	#N/A	#N/A	#N/A	#N/A	0.321132	#N/A	#N/A	#N/A	#N/A	#N/A	#N/A	2.02573	1.5437	1.02934	2.42159	2.48287	4.87608	2.59706	1.75997	1.72051	0.742306	#N/A	#N/A	36	ENSG00000085760	MTIF2	protein_coding	mitochondrial translational initiation factor 2 [Source:HGNC Symbol;Acc:HGNC:7441]
PAQR9	#N/A	#N/A	4.8296	1.42121	#N/A	1.00313	0.751271	2.70249	0.667384	1.64155	0.524082	#N/A	2.18685	3.88191	2.10264	3.77255	0.891801	1.95949	#N/A	#N/A	#N/A	0.754486	#N/A	0.563369	#N/A	#N/A	2.55753	1.05705	#N/A	#N/A	5.55692	#N/A	1.59919	#N/A	#N/A	#N/A	0.442922	#N/A	2.13064	#N/A	#N/A	#N/A	2.68152	1.48354	2.25514	#N/A	3.43078	1.34405	#N/A	7.80154	#N/A	4.93115	2.41066	0.968701	0.885998	0.691868	#N/A	0.638969	0.773424	#N/A	#N/A	1.03221	#N/A	36	ENSG00000188582	PAQR9	protein_coding	progestin and adipoQ receptor family member 9 [Source:HGNC Symbol;Acc:HGNC:30131]
GALNTL6	#N/A	#N/A	2.30868	1.15933	#N/A	3.41214	1.2509	2.14408	0.908875	#N/A	1.15932	#N/A	#N/A	3.49613	3.88524	3.07661	1.1216	2.27325	1.42353	3.14707	4.03025	2.51288	#N/A	#N/A	1.87874	#N/A	1.52411	1.74223	2.03828	#N/A	1.56875	#N/A	1.76965	#N/A	#N/A	#N/A	#N/A	#N/A	#N/A	#N/A	0.663918	#N/A	0.44678	#N/A	#N/A	#N/A	#N/A	0.401312	#N/A	#N/A	0.693603	4.20596	1.51044	1.92439	5.09204	1.8261	3.21698	4.27676	1.46265	1.99883	#N/A	1.51493	#N/A	36	ENSG00000174473	GALNTL6	protein_coding	polypeptide N-acetylgalactosaminyltransferase like 6 [Source:HGNC Symbol;Acc:HGNC:33844]
TTC14-DT	#N/A	#N/A	4.44483	2.40549	2.85699	2.39756	1.6745	2.89345	1.52139	#N/A	0.881514	#N/A	2.36522	3.439	2.30166	2.54212	1.35046	3.4694	1.4864	#N/A	1.06245	1.51537	#N/A	#N/A	1.16414	#N/A	3.61069	1.9172	2.01479	#N/A	2.53522	#N/A	1.67218	#N/A	#N/A	#N/A	#N/A	#N/A	0.460666	#N/A	#N/A	#N/A	1.21317	0.497533	#N/A	#N/A	0.451897	#N/A	#N/A	0.863492	#N/A	4.0518	1.65923	1.30562	2.00983	#N/A	#N/A	1.62247	1.50665	#N/A	#N/A	1.11346	0.976234	36	ENSG00000239774	TTC14-DT	lncRNA	TTC14 divergent transcript [Source:HGNC Symbol;Acc:HGNC:52912]
PTAR1	#N/A	#N/A	0.700152	0.68795	0.580736	0.947305	1.15792	0.553657	1.52168	#N/A	1.31731	#N/A	0.53728	0.827213	0.875271	0.742421	0.557197	0.835556	0.867943	1.616	1.03202	1.11574	0.396197	1.84001	#N/A	#N/A	0.355419	0.523782	0.71887	#N/A	0.534276	0.697765	0.57589	#N/A	#N/A	#N/A	#N/A	#N/A	#N/A	#N/A	#N/A	#N/A	#N/A	#N/A	#N/A	#N/A	#N/A	#N/A	#N/A	#N/A	#N/A	0.55645	0.619607	0.740757	1.10184	0.67906	1.58226	1.36168	0.800775	0.917227	#N/A	1.19641	#N/A	36	ENSG00000188647	PTAR1	protein_coding	protein prenyltransferase alpha subunit repeat containing 1 [Source:HGNC Symbol;Acc:HGNC:30449]
SMPD1	#N/A	#N/A	3.55184	1.68223	3.68131	#N/A	1.53716	2.21627	2.24286	#N/A	1.17288	0.94231	#N/A	4.06454	2.77397	2.76701	1.30347	2.13779	2.14521	0.934657	#N/A	2.13801	#N/A	1.3393	1.96365	#N/A	2.8691	1.70758	1.28773	#N/A	2.48582	1.22808	2.11703	#N/A	#N/A	#N/A	0.656784	#N/A	0.953741	#N/A	#N/A	#N/A	#N/A	#N/A	#N/A	#N/A	#N/A	#N/A	#N/A	1.11118	#N/A	2.90877	1.49596	2.9716	#N/A	2.14603	0.885064	2.30337	2.20964	#N/A	1.92967	#N/A	1.95031	36	ENSG00000166311	SMPD1	protein_coding	sphingomyelin phosphodiesterase 1 [Source:HGNC Symbol;Acc:HGNC:11120]
COMMD3	#N/A	#N/A	2.95198	1.36897	2.81402	1.96454	2.48831	1.27147	5.30752	0.751695	4.48675	1.242	1.63649	0.759716	1.15264	0.591286	#N/A	1.04872	#N/A	1.08782	#N/A	2.65773	#N/A	1.89384	#N/A	#N/A	0.764785	1.09176	1.16878	1.8643	#N/A	#N/A	#N/A	#N/A	#N/A	#N/A	1.10399	#N/A	0.479728	#N/A	#N/A	#N/A	0.341422	#N/A	#N/A	#N/A	0.292763	#N/A	#N/A	0.355518	#N/A	3.17547	1.90454	1.90508	3.19952	3.54081	2.37498	5.68511	2.95209	#N/A	1.54527	#N/A	#N/A	36	ENSG00000148444	COMMD3	protein_coding	COMM domain containing 3 [Source:HGNC Symbol;Acc:HGNC:23332]
ANKRD13C	#N/A	#N/A	0.525757	0.687452	0.757381	0.830996	0.937674	0.555052	1.29765	#N/A	1.4884	#N/A	0.471339	0.296666	0.465146	0.29027	#N/A	0.400711	#N/A	0.894577	#N/A	#N/A	#N/A	0.978661	#N/A	#N/A	0.720471	0.704183	0.877003	#N/A	0.280146	0.719679	0.451251	#N/A	#N/A	#N/A	0.167304	#N/A	0.16779	#N/A	#N/A	#N/A	0.298332	#N/A	#N/A	#N/A	0.286996	0.16937	0.544202	0.314454	#N/A	0.489277	0.340194	#N/A	#N/A	1.10963	2.88551	1.21703	0.562653	#N/A	0.685091	1.16994	#N/A	36	ENSG00000118454	ANKRD13C	protein_coding	ankyrin repeat domain 13C [Source:HGNC Symbol;Acc:HGNC:25374]
PSKH1	#N/A	#N/A	1.01314	0.774161	1.32888	1.32446	1.64752	0.941908	1.41023	#N/A	1.58364	#N/A	0.717734	1.32949	1.13876	1.57154	1.27648	1.1336	1.3892	1.32641	1.14636	1.49433	0.654755	1.59353	2.26639	#N/A	0.815933	0.982454	1.07567	#N/A	1.02222	#N/A	#N/A	#N/A	#N/A	#N/A	#N/A	#N/A	#N/A	#N/A	#N/A	#N/A	#N/A	#N/A	#N/A	#N/A	#N/A	#N/A	1.12621	#N/A	#N/A	1.29524	0.88827	1.7796	2.01814	1.58424	1.46431	2.4267	1.13	#N/A	#N/A	1.07379	1.02338	36	ENSG00000159792	PSKH1	protein_coding	protein serine kinase H1 [Source:HGNC Symbol;Acc:HGNC:9529]
ZNF586	#N/A	#N/A	0.274574	0.42836	0.67682	1.10129	1.01401	0.454865	1.05193	#N/A	0.90856	#N/A	0.425798	0.76371	0.712838	0.959854	0.65981	0.987941	0.945488	2.06419	0.771348	0.859922	#N/A	1.56862	#N/A	#N/A	0.560314	0.579075	0.998401	#N/A	0.999439	0.960083	0.720734	#N/A	#N/A	#N/A	#N/A	#N/A	#N/A	#N/A	#N/A	#N/A	#N/A	#N/A	#N/A	#N/A	#N/A	#N/A	#N/A	0.200667	#N/A	0.65672	0.496563	0.931791	1.14984	1.25667	2.06824	0.930402	1.08468	1.46377	#N/A	0.697716	#N/A	36	ENSG00000083828	ZNF586	protein_coding	zinc finger protein 586 [Source:HGNC Symbol;Acc:HGNC:25949]
VWA3B	#N/A	#N/A	2.27527	1.89477	1.53594	2.50988	1.58645	2.03508	1.062	#N/A	#N/A	0.67429	1.37241	4.74634	3.84397	5.23522	#N/A	1.83237	1.49574	#N/A	1.03518	#N/A	1.09091	0.852135	1.28063	#N/A	2.60887	2.11756	1.45078	#N/A	2.93628	1.07633	1.19524	#N/A	#N/A	#N/A	0.760344	#N/A	1.65022	#N/A	#N/A	#N/A	2.35708	2.00722	0.822828	#N/A	2.00867	1.5401	#N/A	2.92926	#N/A	2.22777	#N/A	#N/A	#N/A	#N/A	0.5744	#N/A	#N/A	#N/A	#N/A	1.93165	1.28638	36	ENSG00000168658	VWA3B	protein_coding	von Willebrand factor A domain containing 3B [Source:HGNC Symbol;Acc:HGNC:28385]
CCT3	#N/A	#N/A	2.82752	1.34122	2.38549	1.83913	1.94896	1.20777	3.70651	#N/A	2.16906	1.23567	1.16692	1.45182	1.04814	1.41117	1.63897	1.69848	1.15898	1.53151	1.28246	#N/A	0.789698	1.92677	#N/A	#N/A	1.37542	1.73029	1.4007	2.30909	#N/A	#N/A	#N/A	#N/A	#N/A	#N/A	0.615979	#N/A	#N/A	#N/A	#N/A	#N/A	#N/A	#N/A	#N/A	#N/A	#N/A	#N/A	#N/A	#N/A	#N/A	2.23968	1.39853	1.71117	2.08099	2.32349	2.84761	2.07151	2.25864	1.75141	#N/A	2.31055	3.37101	36	ENSG00000163468	CCT3	protein_coding	chaperonin containing TCP1 subunit 3 [Source:HGNC Symbol;Acc:HGNC:1616]
LGALS4#171747	#N/A	#N/A	1.38598	1.1915	1.53476	#N/A	2.28572	1.33336	2.86553	0.731663	#N/A	#N/A	#N/A	2.96146	4.31108	4.42324	1.46234	3.33975	1.72456	1.31162	1.85461	2.79149	1.32099	#N/A	2.46246	#N/A	3.05859	2.26054	1.70198	#N/A	2.30764	#N/A	1.92588	#N/A	#N/A	#N/A	#N/A	#N/A	#N/A	#N/A	#N/A	#N/A	0.389547	#N/A	#N/A	#N/A	#N/A	#N/A	#N/A	0.873066	#N/A	1.60886	2.25345	2.34565	2.21221	1.40021	1.13604	1.99882	1.87465	#N/A	1.40015	3.85762	2.59258	36	ENSG00000171747	LGALS4	protein_coding	galectin 4 [Source:HGNC Symbol;Acc:HGNC:6565]
CEPT1	#N/A	#N/A	1.02305	0.840711	0.880088	1.14285	1.42776	0.416521	2.24771	0.333322	2.16095	#N/A	1.18659	0.612551	0.814023	0.492331	0.728079	0.586398	#N/A	1.22891	#N/A	0.893702	0.4516	1.04038	0.623085	#N/A	#N/A	#N/A	#N/A	#N/A	0.623008	#N/A	0.498419	#N/A	#N/A	0.851898	#N/A	#N/A	#N/A	#N/A	#N/A	#N/A	0.124815	#N/A	#N/A	#N/A	#N/A	#N/A	#N/A	0.197197	#N/A	1.19964	0.886608	1.466	1.87192	1.85204	2.89493	2.08666	1.79453	1.55755	0.691054	0.912498	#N/A	36	ENSG00000134255	CEPT1	protein_coding	choline/ethanolamine phosphotransferase 1 [Source:HGNC Symbol;Acc:HGNC:24289]
VPS4A	#N/A	#N/A	1.96256	0.912451	1.47497	2.5151	1.76442	0.655167	5.26467	#N/A	2.43069	1.60744	0.810221	2.14778	1.56245	1.57026	1.26973	1.71063	1.46775	4.08194	1.51046	1.55618	#N/A	1.35856	1.05271	#N/A	1.09785	#N/A	1.24174	#N/A	1.01998	#N/A	#N/A	#N/A	#N/A	#N/A	0.689917	#N/A	0.550238	#N/A	#N/A	#N/A	#N/A	#N/A	#N/A	#N/A	#N/A	#N/A	#N/A	#N/A	#N/A	1.7538	1.28514	0.987256	2.4869	2.2197	4.32511	2.32788	1.13499	#N/A	#N/A	1.51305	1.83263	36	ENSG00000132612	VPS4A	protein_coding	vacuolar protein sorting 4 homolog A [Source:HGNC Symbol;Acc:HGNC:13488]
TMC1	#N/A	#N/A	#N/A	#N/A	#N/A	1.16368	#N/A	#N/A	1.52564	#N/A	1.67595	#N/A	#N/A	4.91179	4.74973	4.69943	5.19574	3.78204	1.60161	2.23884	2.92903	3.85146	2.6163	2.05534	#N/A	#N/A	2.65701	2.80424	#N/A	#N/A	3.25844	2.69864	3.91509	#N/A	#N/A	#N/A	0.443503	#N/A	1.06008	#N/A	#N/A	#N/A	2.3985	0.888804	2.96788	#N/A	1.79766	1.01691	#N/A	2.81917	#N/A	4.52003	2.77875	2.84681	4.43088	4.02188	2.11567	4.43609	#N/A	1.51289	#N/A	2.19682	#N/A	36	ENSG00000165091	TMC1	protein_coding	transmembrane channel like 1 [Source:HGNC Symbol;Acc:HGNC:16513]
FNIP2	#N/A	#N/A	#N/A	#N/A	#N/A	#N/A	#N/A	#N/A	#N/A	#N/A	0.705601	#N/A	#N/A	1.94907	1.16937	1.34811	1.17719	1.91914	1.84601	3.39525	2.04998	2.33501	0.866529	1.67909	0.705909	#N/A	0.463517	#N/A	0.462507	#N/A	1.37019	1.41287	1.2271	0.65129	#N/A	#N/A	#N/A	#N/A	0.257013	#N/A	#N/A	#N/A	0.403811	0.267496	0.286266	#N/A	0.413915	0.237659	#N/A	0.622047	#N/A	0.497458	1.13302	0.774673	0.998108	1.65597	1.80016	1.26882	#N/A	2.90325	#N/A	2.23219	1.70592	36	ENSG00000052795	FNIP2	protein_coding	folliculin interacting protein 2 [Source:HGNC Symbol;Acc:HGNC:29280]
GPRC5B	4.93341	4.44751	#N/A	#N/A	#N/A	#N/A	#N/A	#N/A	#N/A	#N/A	#N/A	#N/A	#N/A	8.75813	5.40908	9.10478	4.72792	8.11603	4.635	5.47193	6.04486	6.46218	1.66951	5.89987	3.42686	1.04074	3.87542	2.37134	2.94656	3.17029	5.56857	1.60415	3.47103	1.35053	#N/A	#N/A	#N/A	#N/A	#N/A	#N/A	#N/A	#N/A	#N/A	#N/A	#N/A	#N/A	#N/A	#N/A	0.854012	#N/A	#N/A	3.94549	0.994186	2.28716	3.84081	4.74262	5.37937	3.3611	0.676916	2.62318	#N/A	3.58311	5.80725	35	ENSG00000167191	GPRC5B	protein_coding	G protein-coupled receptor class C group 5 member B [Source:HGNC Symbol;Acc:HGNC:13308]
RORA	1.21972	5.35848	3.43051	3.41124	4.01836	5.13369	2.33087	1.94078	3.02389	#N/A	2.12367	#N/A	1.50096	#N/A	0.335258	#N/A	0.544035	#N/A	#N/A	0.494627	#N/A	#N/A	#N/A	#N/A	#N/A	0.626383	5.11035	5.24457	5.81176	3.9018	#N/A	0.431403	#N/A	#N/A	#N/A	#N/A	#N/A	#N/A	#N/A	#N/A	#N/A	0.177571	#N/A	#N/A	#N/A	#N/A	#N/A	#N/A	0.812899	#N/A	0.275866	1.03284	1.14411	1.4619	1.89785	1.13996	3.76046	1.6461	1.53036	0.945111	0.414929	2.38787	3.312	35	ENSG00000069667	RORA	protein_coding	RAR related orphan receptor A [Source:HGNC Symbol;Acc:HGNC:10258]
#237019	3.28481	2.66849	4.68922	3.32204	3.60214	5.80598	3.58385	3.06406	3.90338	#N/A	1.97668	#N/A	3.35107	2.78477	3.62584	4.18352	3.5642	2.05187	2.61576	1.7324	4.72796	1.93148	#N/A	1.69191	1.97858	#N/A	3.19404	3.09841	5.71047	#N/A	#N/A	#N/A	#N/A	#N/A	#N/A	#N/A	#N/A	#N/A	#N/A	#N/A	#N/A	#N/A	#N/A	#N/A	#N/A	#N/A	#N/A	#N/A	#N/A	#N/A	#N/A	5.08947	1.79899	5.66845	3.09876	2.55795	3.89062	3.40837	5.25311	#N/A	#N/A	3.26997	3.76265	35	ENSG00000237019		lncRNA	novel transcript
ACTG1	1.68886	2.09591	1.1594	0.854672	1.15761	#N/A	1.1771	0.548644	1.69053	#N/A	2.54536	#N/A	#N/A	3.3401	2.44636	2.62066	1.98917	4.2265	3.93086	2.49589	4.28082	2.21761	1.10752	3.81594	1.38958	#N/A	2.77467	3.06139	2.23153	1.42996	2.46026	1.47777	2.24364	1.26602	#N/A	#N/A	0.524526	#N/A	#N/A	#N/A	#N/A	0.167824	#N/A	#N/A	#N/A	#N/A	#N/A	#N/A	0.954477	#N/A	#N/A	#N/A	#N/A	#N/A	#N/A	0.626016	#N/A	#N/A	#N/A	#N/A	#N/A	1.61617	2.02275	35	ENSG00000184009	ACTG1	protein_coding	actin gamma 1 [Source:HGNC Symbol;Acc:HGNC:144]
PLB1	2.9096	#N/A	2.55818	2.30604	3.94103	3.19686	1.69746	2.80991	2.50049	#N/A	#N/A	#N/A	1.5327	3.40572	2.78292	3.28055	2.70538	3.23258	4.54691	3.32582	4.14382	4.80697	1.23447	3.57599	4.65624	#N/A	#N/A	#N/A	#N/A	#N/A	2.01174	2.19365	1.76059	#N/A	#N/A	#N/A	#N/A	#N/A	#N/A	#N/A	#N/A	#N/A	#N/A	#N/A	#N/A	#N/A	#N/A	#N/A	#N/A	#N/A	0.462619	3.75071	1.94568	2.41998	3.28982	2.06038	2.09873	5.41714	2.53572	2.08349	#N/A	2.39454	#N/A	35	ENSG00000163803	PLB1	protein_coding	phospholipase B1 [Source:HGNC Symbol;Acc:HGNC:30041]
KRBA2	1.99217	1.82479	0.636636	1.39398	#N/A	0.869817	0.717816	1.24261	1.53267	#N/A	1.95699	#N/A	0.811151	#N/A	0.84562	0.939873	1.14867	#N/A	#N/A	#N/A	1.09416	#N/A	#N/A	#N/A	#N/A	#N/A	1.47596	1.66194	2.10033	#N/A	0.772689	#N/A	0.974757	1.06497	#N/A	#N/A	#N/A	#N/A	#N/A	#N/A	#N/A	#N/A	#N/A	#N/A	0.388162	#N/A	#N/A	#N/A	1.01601	0.41461	#N/A	1.19066	1.26199	1.85108	1.57239	2.01518	3.28482	2.68151	1.63622	1.16668	1.0103	2.31861	2.63023	35	ENSG00000184619	KRBA2	protein_coding	KRAB-A domain containing 2 [Source:HGNC Symbol;Acc:HGNC:26989]
MSR1	2.21942	#N/A	2.11279	2.46112	#N/A	1.1571	1.27949	1.89386	0.48566	0.854096	0.814818	#N/A	#N/A	0.889749	#N/A	#N/A	#N/A	#N/A	0.897996	#N/A	#N/A	0.880887	#N/A	0.764006	2.39615	#N/A	#N/A	#N/A	#N/A	#N/A	#N/A	0.534194	1.62888	1.30631	#N/A	2.3511	0.721619	#N/A	2.25729	0.549281	1.01566	1.03555	2.66804	#N/A	2.60236	#N/A	1.95386	1.50468	#N/A	3.04077	0.849599	2.97231	#N/A	#N/A	0.600873	0.528943	0.550826	0.758379	#N/A	#N/A	1.24456	#N/A	#N/A	35	ENSG00000038945	MSR1	protein_coding	macrophage scavenger receptor 1 [Source:HGNC Symbol;Acc:HGNC:7376]
VIPR2	2.00567	3.09848	5.87926	4.17845	6.58912	6.28845	3.14268	3.98581	3.00336	0.861374	4.81329	#N/A	3.2358	#N/A	1.99066	#N/A	0.736872	#N/A	#N/A	#N/A	#N/A	#N/A	#N/A	1.12585	#N/A	1.05705	5.23743	6.04183	4.16609	1.9241	#N/A	#N/A	#N/A	#N/A	#N/A	#N/A	0.242557	#N/A	#N/A	#N/A	#N/A	#N/A	0.6173	#N/A	#N/A	#N/A	0.498935	0.533366	#N/A	1.18709	#N/A	3.43227	0.617883	2.58104	4.20061	2.38113	1.25868	3.46335	2.12896	#N/A	0.859605	3.98244	#N/A	35	ENSG00000106018	VIPR2	protein_coding	vasoactive intestinal peptide receptor 2 [Source:HGNC Symbol;Acc:HGNC:12695]
CD38	1.49807	#N/A	1.66045	2.25035	1.629	2.00276	2.62372	2.14912	1.36785	#N/A	2.22547	#N/A	#N/A	6.26478	3.98994	4.15452	2.78119	5.00017	4.18317	4.3925	4.15289	3.57927	1.37505	4.09544	0.735331	#N/A	2.49304	2.22762	2.06239	2.46392	2.88146	1.4086	3.08116	1.36094	#N/A	#N/A	#N/A	#N/A	#N/A	#N/A	#N/A	0.542651	#N/A	#N/A	#N/A	#N/A	#N/A	#N/A	#N/A	#N/A	0.237513	#N/A	0.609462	1.24114	#N/A	#N/A	2.03614	#N/A	#N/A	#N/A	#N/A	1.19338	#N/A	35	ENSG00000004468	CD38	protein_coding	CD38 molecule [Source:HGNC Symbol;Acc:HGNC:1667]
SPAG9	0.807257	1.43745	0.359497	#N/A	0.465905	0.921497	0.567897	0.284234	1.03941	#N/A	1.61787	#N/A	0.415253	#N/A	0.301504	#N/A	0.526312	#N/A	0.480746	1.32225	#N/A	#N/A	#N/A	0.968658	#N/A	0.517826	0.841073	0.934549	1.13266	#N/A	0.658423	0.723821	0.790498	#N/A	#N/A	#N/A	#N/A	#N/A	#N/A	#N/A	#N/A	0.184394	#N/A	#N/A	#N/A	#N/A	#N/A	#N/A	0.886205	#N/A	#N/A	0.652784	0.701337	0.94181	1.0489	1.20178	2.34063	1.73946	0.840703	1.03599	#N/A	1.27701	1.35658	35	ENSG00000008294	SPAG9	protein_coding	sperm associated antigen 9 [Source:HGNC Symbol;Acc:HGNC:14524]
PREX1	2.39032	#N/A	#N/A	#N/A	#N/A	1.00232	0.876038	1.64893	#N/A	0.382911	#N/A	#N/A	#N/A	2.87127	2.41186	3.90115	2.67438	3.37093	1.95565	2.00061	3.49849	1.75018	1.31405	3.70531	1.81994	#N/A	#N/A	#N/A	#N/A	#N/A	1.20215	#N/A	1.14241	1.15404	#N/A	#N/A	#N/A	#N/A	1.25616	#N/A	#N/A	#N/A	2.22741	1.77429	2.02888	#N/A	2.19651	0.564584	1.41026	2.85018	#N/A	4.3938	#N/A	2.35867	3.22855	3.04737	1.66014	3.05241	#N/A	#N/A	0.931288	#N/A	#N/A	35	ENSG00000124126	PREX1	protein_coding	phosphatidylinositol-3,4,5-trisphosphate dependent Rac exchange factor 1 [Source:HGNC Symbol;Acc:HGNC:32594]
SRSF2	0.960187	#N/A	1.20823	0.845659	1.01221	1.3153	1.21652	0.990492	2.54249	0.303065	2.5732	#N/A	0.841392	0.3023	0.320832	0.431097	1.18537	#N/A	0.707736	1.27789	#N/A	#N/A	#N/A	1.32427	0.887793	#N/A	0.937773	0.800557	0.732936	#N/A	0.235824	#N/A	0.393586	#N/A	#N/A	#N/A	0.379113	#N/A	#N/A	#N/A	#N/A	#N/A	#N/A	#N/A	#N/A	#N/A	#N/A	#N/A	0.873714	#N/A	#N/A	0.560422	0.39964	0.628973	0.559027	1.61635	3.12793	2.25023	0.90753	1.52609	#N/A	#N/A	#N/A	35	ENSG00000161547	SRSF2	protein_coding	serine and arginine rich splicing factor 2 [Source:HGNC Symbol;Acc:HGNC:10783]
SEMA4D	1.49263	#N/A	4.51364	2.01932	3.19283	5.25908	2.75031	1.31826	3.00062	#N/A	2.76634	#N/A	1.38948	3.28617	2.85394	2.70149	1.72428	2.65212	2.5747	5.26191	3.32469	2.31423	0.618436	2.40641	3.55264	#N/A	0.493682	#N/A	#N/A	#N/A	0.84067	#N/A	#N/A	#N/A	#N/A	#N/A	#N/A	#N/A	#N/A	#N/A	#N/A	0.334737	#N/A	#N/A	#N/A	#N/A	#N/A	#N/A	#N/A	#N/A	0.281027	6.97672	2.34338	2.63459	6.91833	4.68189	5.43138	7.03025	2.65486	4.3958	#N/A	#N/A	#N/A	35	ENSG00000187764	SEMA4D	protein_coding	semaphorin 4D [Source:HGNC Symbol;Acc:HGNC:10732]
CDK5RAP2	0.794915	1.70481	1.33355	0.899498	1.07182	1.88126	1.12909	1.10771	1.59489	#N/A	1.44202	#N/A	0.948753	0.836404	0.668245	0.972117	0.61696	0.815084	0.681928	2.56405	#N/A	1.04267	#N/A	1.74247	0.598556	#N/A	0.651809	0.785322	0.673561	#N/A	0.232885	#N/A	#N/A	#N/A	#N/A	#N/A	#N/A	#N/A	#N/A	#N/A	#N/A	#N/A	#N/A	#N/A	#N/A	#N/A	#N/A	#N/A	0.47769	#N/A	#N/A	0.74712	0.575312	0.793783	1.08664	#N/A	2.56303	1.44897	0.508794	1.12447	#N/A	#N/A	0.856898	35	ENSG00000136861	CDK5RAP2	protein_coding	CDK5 regulatory subunit associated protein 2 [Source:HGNC Symbol;Acc:HGNC:18672]
#286619	1.19231	2.25131	0.455292	#N/A	0.923234	1.00642	#N/A	#N/A	0.850081	#N/A	1.44672	#N/A	#N/A	1.7279	1.93202	1.50575	1.63492	1.71903	1.13834	2.52687	2.03139	2.32794	#N/A	3.05396	1.30843	#N/A	2.02773	3.8234	2.22571	1.44336	1.50571	1.12366	1.34202	#N/A	#N/A	#N/A	#N/A	#N/A	#N/A	#N/A	#N/A	#N/A	#N/A	#N/A	#N/A	#N/A	#N/A	#N/A	#N/A	#N/A	#N/A	0.728231	0.621882	#N/A	1.40778	0.983296	1.54841	1.36972	0.854327	2.04375	#N/A	3.85235	2.8891	35	ENSG00000286619		lncRNA	novel transcript, antisense to PM20D1
PDPN	1.90823	3.24779	6.27576	5.31672	3.39736	6.14029	3.66264	4.22698	4.00299	#N/A	4.41912	#N/A	1.72826	#N/A	#N/A	1.32461	0.902192	0.850673	#N/A	#N/A	#N/A	1.21086	#N/A	#N/A	#N/A	#N/A	3.78365	4.00768	6.07348	#N/A	1.32721	1.29956	1.42166	#N/A	#N/A	#N/A	#N/A	#N/A	#N/A	#N/A	0.257869	0.455712	#N/A	#N/A	#N/A	#N/A	#N/A	#N/A	#N/A	#N/A	0.446773	5.85919	2.86007	3.38297	3.925	4.88033	2.50999	4.1929	5.46525	3.22166	#N/A	5.64894	4.65093	35	ENSG00000162493	PDPN	protein_coding	podoplanin [Source:HGNC Symbol;Acc:HGNC:29602]
CA14	0.817569	#N/A	4.4555	2.27419	1.47345	1.02629	0.752003	1.81965	0.917817	#N/A	0.539598	0.446109	2.56733	5.31165	3.32031	4.25101	0.885859	1.65665	0.824345	#N/A	#N/A	0.896591	1.05726	0.55895	0.765742	#N/A	1.26138	1.04522	#N/A	#N/A	5.89709	#N/A	1.2894	#N/A	#N/A	#N/A	#N/A	#N/A	#N/A	#N/A	#N/A	0.729733	#N/A	#N/A	#N/A	#N/A	#N/A	#N/A	#N/A	#N/A	1.43192	4.55744	3.84316	0.999732	0.879866	0.713464	0.471816	0.806977	0.791608	#N/A	#N/A	#N/A	#N/A	35	ENSG00000118298	CA14	protein_coding	carbonic anhydrase 14 [Source:HGNC Symbol;Acc:HGNC:1372]
PHKA1-AS1	2.12258	#N/A	2.7165	1.23569	4.67442	4.17115	#N/A	1.48659	3.57931	#N/A	1.34822	#N/A	2.94924	5.47639	6.50011	6.33978	2.04984	2.5442	2.98056	1.71827	2.73148	3.17456	#N/A	2.0295	3.09116	#N/A	3.43146	3.79166	4.00812	#N/A	2.63768	#N/A	1.51049	#N/A	#N/A	#N/A	#N/A	#N/A	#N/A	#N/A	#N/A	#N/A	#N/A	#N/A	#N/A	#N/A	#N/A	#N/A	#N/A	#N/A	#N/A	5.59929	3.44382	3.89033	3.83048	2.92359	#N/A	3.93287	3.47231	#N/A	1.41636	3.64084	2.27202	35	ENSG00000231944	PHKA1-AS1	lncRNA	PHKA1 antisense RNA 1 [Source:HGNC Symbol;Acc:HGNC:40446]
BMERB1#166780	1.02286	#N/A	1.88742	1.57424	1.90337	2.73068	1.75415	#N/A	2.34492	#N/A	1.81721	0.827837	1.55785	1.14826	#N/A	#N/A	#N/A	1.24121	#N/A	1.41901	#N/A	1.10379	#N/A	1.22825	1.02874	#N/A	2.23875	1.16026	#N/A	#N/A	0.249284	#N/A	#N/A	#N/A	#N/A	#N/A	#N/A	#N/A	0.251437	#N/A	#N/A	#N/A	0.416241	#N/A	0.438687	#N/A	#N/A	#N/A	0.910734	0.544297	#N/A	2.57251	0.322154	#N/A	2.73657	1.60215	2.05092	3.62325	1.51445	1.28412	0.682726	1.57656	1.69884	35	ENSG00000166780	BMERB1	protein_coding	bMERB domain containing 1 [Source:HGNC Symbol;Acc:HGNC:19213]
KCNN3	1.1364	2.94851	1.74879	#N/A	2.1565	3.45231	1.6658	#N/A	#N/A	#N/A	#N/A	#N/A	1.00668	1.86995	2.64064	1.91551	1.9482	1.8382	2.46158	1.9924	2.7165	1.43846	0.568796	2.22878	1.26172	#N/A	3.10423	3.52843	3.58416	1.84815	#N/A	#N/A	#N/A	#N/A	#N/A	#N/A	#N/A	#N/A	#N/A	#N/A	0.378101	0.428616	#N/A	#N/A	#N/A	#N/A	#N/A	#N/A	#N/A	#N/A	#N/A	4.05906	2.19585	2.23244	7.07699	2.11433	2.73358	2.88665	#N/A	1.2408	#N/A	3.18251	2.97636	35	ENSG00000143603	KCNN3	protein_coding	potassium calcium-activated channel subfamily N member 3 [Source:HGNC Symbol;Acc:HGNC:6292]
CACNA2D3-AS1	1.90409	#N/A	4.69365	5.87431	3.11484	4.46263	2.44402	2.78082	4.04809	#N/A	2.54944	#N/A	1.80917	3.01886	1.92185	2.61324	1.71742	3.71187	3.37559	2.13301	#N/A	1.68928	1.8054	2.55764	1.52371	#N/A	5.39006	2.65449	4.15057	#N/A	2.57719	2.50043	1.93036	1.80822	#N/A	#N/A	0.392689	#N/A	#N/A	#N/A	#N/A	#N/A	0.577105	#N/A	#N/A	#N/A	0.500331	#N/A	#N/A	0.683851	#N/A	#N/A	#N/A	#N/A	#N/A	#N/A	2.06176	1.1143	#N/A	#N/A	#N/A	2.31514	#N/A	35	ENSG00000243715	CACNA2D3-AS1	lncRNA	CACNA2D3 antisense RNA 1 [Source:HGNC Symbol;Acc:HGNC:40702]
FAM13C	1.81363	1.87118	2.6063	2.43411	2.36118	2.90165	1.67917	1.67587	2.01518	#N/A	2.54144	#N/A	1.15857	1.01921	1.70298	1.28454	1.81992	1.15164	1.92352	#N/A	#N/A	#N/A	#N/A	#N/A	1.06979	0.985207	3.61164	4.59601	3.4396	3.57623	#N/A	#N/A	#N/A	#N/A	#N/A	#N/A	#N/A	#N/A	0.612198	#N/A	#N/A	#N/A	0.668758	0.376069	0.823266	#N/A	0.439584	#N/A	#N/A	0.672106	#N/A	#N/A	0.887391	#N/A	#N/A	1.01006	1.5364	1.29886	#N/A	#N/A	#N/A	3.60431	4.5383	35	ENSG00000148541	FAM13C	protein_coding	family with sequence similarity 13 member C [Source:HGNC Symbol;Acc:HGNC:19371]
ZNF644	0.522536	#N/A	0.610176	0.48495	0.62949	1.16875	0.712738	0.501052	1.40646	#N/A	0.985258	#N/A	0.495845	0.639795	0.595858	0.723729	0.673393	0.688818	0.609078	1.17917	0.845752	0.78549	#N/A	0.934715	0.597208	#N/A	#N/A	0.631189	0.463968	#N/A	0.492522	#N/A	0.471174	#N/A	#N/A	#N/A	#N/A	#N/A	#N/A	#N/A	#N/A	#N/A	#N/A	#N/A	#N/A	#N/A	#N/A	#N/A	#N/A	#N/A	#N/A	0.49062	0.271378	0.524327	0.606545	0.844151	3.16218	1.48487	0.673794	0.844835	#N/A	0.540293	#N/A	35	ENSG00000122482	ZNF644	protein_coding	zinc finger protein 644 [Source:HGNC Symbol;Acc:HGNC:29222]
MEAF6	1.17934	#N/A	0.666824	0.642544	0.703035	0.815757	1.11982	0.864001	1.31831	#N/A	2.0477	#N/A	0.600076	0.699802	0.398398	0.428164	1.01211	1.04877	#N/A	1.08113	#N/A	1.67855	0.655568	1.99801	#N/A	#N/A	0.558456	0.796903	0.713348	#N/A	0.840844	#N/A	0.69795	#N/A	#N/A	#N/A	0.394867	#N/A	#N/A	#N/A	0.147198	#N/A	#N/A	#N/A	#N/A	#N/A	#N/A	#N/A	1.10106	0.230542	#N/A	0.584905	0.646279	0.677494	#N/A	1.01389	1.15181	1.52887	0.938767	#N/A	#N/A	#N/A	#N/A	35	ENSG00000163875	MEAF6	protein_coding	MYST/Esa1 associated factor 6 [Source:HGNC Symbol;Acc:HGNC:25674]
NUDT4	1.05115	1.54723	6.6557	2.95892	8.00216	7.64452	4.56395	2.31679	3.01796	#N/A	6.59518	1.90672	#N/A	3.84172	2.60846	2.69318	2.04476	4.08725	4.12846	4.07833	1.90607	2.86037	1.32593	2.62631	#N/A	#N/A	1.5868	1.93147	1.3445	4.10817	1.59936	#N/A	1.05321	#N/A	#N/A	#N/A	0.5612	#N/A	0.633392	#N/A	#N/A	#N/A	0.374658	#N/A	0.335787	#N/A	#N/A	#N/A	#N/A	0.494709	#N/A	#N/A	#N/A	#N/A	#N/A	#N/A	#N/A	#N/A	#N/A	#N/A	#N/A	2.60463	2.39351	35	ENSG00000173598	NUDT4	protein_coding	nudix hydrolase 4 [Source:HGNC Symbol;Acc:HGNC:8051]
SPI1	1.47896	#N/A	3.20462	1.63844	3.18576	2.45479	2.69845	2.92353	3.89727	#N/A	2.54448	1.40217	1.0076	3.25924	3.49909	3.11173	2.19527	2.65218	1.97756	1.79129	1.57321	2.12283	1.13454	2.92744	3.2168	#N/A	#N/A	#N/A	#N/A	#N/A	1.20431	#N/A	1.29797	#N/A	#N/A	#N/A	#N/A	#N/A	#N/A	#N/A	#N/A	#N/A	#N/A	#N/A	#N/A	#N/A	#N/A	#N/A	#N/A	#N/A	#N/A	3.53361	4.55005	1.55829	4.20381	3.71979	1.83907	3.94822	1.27794	#N/A	#N/A	4.42611	3.22541	35	ENSG00000066336	SPI1	protein_coding	Spi-1 proto-oncogene [Source:HGNC Symbol;Acc:HGNC:11241]
TMEM150A	1.26753	#N/A	2.85169	1.90587	2.24579	2.09918	2.05311	0.990552	2.73254	#N/A	1.8204	#N/A	2.09507	3.04124	2.63901	1.92414	2.36146	1.29493	1.91935	2.56266	#N/A	3.98608	#N/A	3.20794	2.58381	#N/A	#N/A	1.07898	1.84524	#N/A	1.57258	3.04666	2.31236	#N/A	#N/A	#N/A	#N/A	#N/A	#N/A	#N/A	#N/A	#N/A	#N/A	#N/A	#N/A	#N/A	#N/A	#N/A	#N/A	#N/A	#N/A	3.64112	2.65528	#N/A	4.53568	2.27794	2.44267	4.60422	4.21042	1.74014	#N/A	2.9691	3.25169	35	ENSG00000168890	TMEM150A	protein_coding	transmembrane protein 150A [Source:HGNC Symbol;Acc:HGNC:24677]
COL13A1	1.85579	#N/A	3.56576	3.12624	5.35899	4.86779	1.45988	1.62166	#N/A	#N/A	#N/A	#N/A	2.29016	4.93318	4.39431	5.11122	2.51746	5.99378	4.21647	2.48558	1.79283	1.35805	0.812886	3.47059	2.27994	#N/A	3.59243	3.06003	2.39219	#N/A	1.54136	#N/A	1.52427	#N/A	#N/A	#N/A	#N/A	#N/A	#N/A	#N/A	#N/A	#N/A	#N/A	#N/A	#N/A	#N/A	#N/A	#N/A	#N/A	#N/A	#N/A	4.30039	1.60823	2.20226	4.62906	2.21483	2.11676	2.73798	1.89114	1.50747	#N/A	4.88648	#N/A	35	ENSG00000197467	COL13A1	protein_coding	collagen type XIII alpha 1 chain [Source:HGNC Symbol;Acc:HGNC:2190]
ZFAND3	0.450792	#N/A	0.353292	#N/A	0.514159	0.816306	0.624608	0.251698	0.868988	#N/A	0.886873	#N/A	0.526735	0.665196	0.489265	0.780689	0.798566	0.722073	0.627054	1.95698	0.74599	0.822355	0.255377	1.63866	0.613211	#N/A	0.266849	#N/A	#N/A	#N/A	0.582445	#N/A	0.498792	#N/A	#N/A	#N/A	#N/A	#N/A	#N/A	#N/A	#N/A	#N/A	#N/A	#N/A	#N/A	#N/A	#N/A	#N/A	0.937438	#N/A	#N/A	0.342107	0.369691	0.858105	0.863339	0.640788	2.10027	1.05974	0.637043	0.848073	#N/A	0.606867	#N/A	35	ENSG00000156639	ZFAND3	protein_coding	zinc finger AN1-type containing 3 [Source:HGNC Symbol;Acc:HGNC:18019]
#286861	1.56472	#N/A	3.56465	2.51547	3.44759	3.067	2.75788	2.22436	4.64701	#N/A	3.42699	#N/A	2.25122	2.7514	2.60207	2.21721	3.1897	3.16646	3.67358	2.58499	1.3997	1.82031	1.26347	1.55946	1.65048	2.74455	#N/A	2.73813	1.52007	#N/A	2.15492	#N/A	1.54132	#N/A	#N/A	#N/A	#N/A	#N/A	#N/A	#N/A	#N/A	#N/A	#N/A	#N/A	#N/A	#N/A	#N/A	#N/A	#N/A	#N/A	#N/A	2.8311	2.45562	2.89424	2.45554	2.8417	#N/A	4.96915	#N/A	#N/A	1.52729	#N/A	1.83705	35	ENSG00000286861		lncRNA	novel transcript, antisense to ARG2
PCNX4	0.612157	1.15098	0.618266	0.595894	1.05849	0.810662	0.74219	0.539755	1.72658	#N/A	1.33525	#N/A	0.69582	0.437728	0.339428	0.279803	0.589935	0.592333	0.507206	1.2135	#N/A	0.666847	#N/A	0.592758	0.670875	#N/A	0.917569	1.11212	0.901449	#N/A	0.406453	#N/A	0.346731	#N/A	#N/A	#N/A	#N/A	#N/A	#N/A	#N/A	#N/A	#N/A	#N/A	#N/A	#N/A	#N/A	#N/A	#N/A	#N/A	#N/A	#N/A	0.564119	0.362476	0.672488	0.587537	0.846529	3.13243	1.44133	1.02106	#N/A	#N/A	0.90177	#N/A	35	ENSG00000126773	PCNX4	protein_coding	pecanex 4 [Source:HGNC Symbol;Acc:HGNC:20349]
NELFCD	0.79512	1.18633	1.12599	0.848037	0.892191	1.51432	1.07002	0.876661	1.41333	#N/A	1.23071	#N/A	0.728244	0.643123	0.763192	0.880898	0.867594	0.817095	#N/A	1.88343	#N/A	0.796537	0.396033	1.16934	1.06427	#N/A	1.38055	1.14607	0.794561	#N/A	0.401764	#N/A	#N/A	#N/A	#N/A	#N/A	#N/A	#N/A	#N/A	#N/A	#N/A	#N/A	#N/A	#N/A	#N/A	#N/A	#N/A	#N/A	0.811117	#N/A	#N/A	0.335698	0.720209	#N/A	#N/A	0.967767	2.53253	0.986569	1.11499	1.46232	#N/A	0.967891	1.73488	35	ENSG00000101158	NELFCD	protein_coding	negative elongation factor complex member C/D [Source:HGNC Symbol;Acc:HGNC:15934]
H2AZ2	0.87286	2.49873	2.08375	1.03509	1.89246	1.79692	1.19128	1.27227	2.39258	#N/A	2.82205	#N/A	#N/A	1.31153	0.68836	1.07104	1.05792	1.0624	0.911382	1.93314	1.45563	1.3024	#N/A	1.84321	0.859133	#N/A	1.0239	0.970184	1.01127	#N/A	0.644839	#N/A	#N/A	#N/A	#N/A	#N/A	0.57586	#N/A	#N/A	#N/A	#N/A	#N/A	#N/A	#N/A	#N/A	#N/A	#N/A	#N/A	#N/A	#N/A	#N/A	1.66677	0.97505	1.56099	1.34309	2.77202	1.68974	2.26018	#N/A	1.09172	#N/A	#N/A	1.01647	35	ENSG00000105968	H2AZ2	protein_coding	H2A.Z variant histone 2 [Source:HGNC Symbol;Acc:HGNC:20664]
GIN1	1.02953	1.7059	2.45324	1.52716	1.42446	2.0519	2.2484	1.836	3.59605	#N/A	3.25408	#N/A	1.45813	1.44305	1.71626	1.19602	1.17467	1.61526	1.38402	2.7173	1.47165	2.64487	#N/A	2.15148	1.64765	#N/A	0.643306	#N/A	#N/A	1.91359	0.911805	#N/A	0.867688	#N/A	#N/A	#N/A	#N/A	#N/A	#N/A	#N/A	#N/A	#N/A	#N/A	#N/A	#N/A	#N/A	#N/A	#N/A	#N/A	#N/A	#N/A	1.71521	1.03996	1.74288	1.31369	1.68851	2.60763	2.15762	#N/A	#N/A	#N/A	0.758292	1.10495	35	ENSG00000145723	GIN1	protein_coding	gypsy retrotransposon integrase 1 [Source:HGNC Symbol;Acc:HGNC:25959]
SLC35F5	0.734801	#N/A	0.661929	0.556614	0.986551	0.890497	0.794205	0.792907	1.64333	0.306736	1.12987	0.893278	0.746503	0.338369	#N/A	0.312212	0.47666	0.549212	#N/A	1.60181	#N/A	0.848578	#N/A	0.901047	0.649866	#N/A	0.517105	0.606374	0.598476	#N/A	0.388223	#N/A	#N/A	#N/A	#N/A	#N/A	#N/A	#N/A	0.15662	#N/A	#N/A	#N/A	#N/A	#N/A	#N/A	#N/A	#N/A	#N/A	#N/A	0.26836	#N/A	0.463357	0.270564	#N/A	#N/A	0.898868	3.60417	1.69709	0.562523	1.99402	#N/A	1.32809	1.21082	35	ENSG00000115084	SLC35F5	protein_coding	solute carrier family 35 member F5 [Source:HGNC Symbol;Acc:HGNC:23617]
ZCCHC4	0.958769	1.51077	1.16131	0.964805	1.36443	1.68886	1.20069	1.34466	2.95821	0.482252	1.41899	#N/A	0.778984	0.839225	0.87461	1.08486	#N/A	1.35853	1.51674	1.81718	#N/A	1.35014	#N/A	1.43237	2.69542	#N/A	1.22875	0.725057	#N/A	#N/A	0.709188	#N/A	0.606465	#N/A	#N/A	#N/A	#N/A	#N/A	#N/A	#N/A	#N/A	#N/A	#N/A	#N/A	#N/A	#N/A	#N/A	#N/A	#N/A	#N/A	#N/A	1.00164	0.903414	#N/A	1.77295	0.800601	2.92616	2.35287	0.797587	1.51578	#N/A	1.76563	1.14265	35	ENSG00000168228	ZCCHC4	protein_coding	zinc finger CCHC-type containing 4 [Source:HGNC Symbol;Acc:HGNC:22917]
FREM2-AS1	1.29361	#N/A	3.51864	2.04706	3.153	1.68255	#N/A	3.01862	1.64148	#N/A	0.932916	#N/A	1.87571	7.20972	3.55492	3.57974	2.50169	3.69624	#N/A	#N/A	1.1996	1.51809	1.49267	0.921976	1.37835	#N/A	2.32308	1.3494	2.26572	#N/A	6.628	1.03969	2.56526	1.68207	#N/A	#N/A	#N/A	#N/A	#N/A	#N/A	#N/A	#N/A	#N/A	#N/A	#N/A	#N/A	#N/A	#N/A	#N/A	#N/A	#N/A	4.79492	3.28303	2.18078	2.34989	1.5702	#N/A	1.77845	1.74203	#N/A	#N/A	1.99744	1.04462	35	ENSG00000225350	FREM2-AS1	lncRNA	FREM2 antisense RNA 1 [Source:HGNC Symbol;Acc:HGNC:39964]
#253474	1.3107	#N/A	4.96485	4.13372	2.21274	4.39421	#N/A	3.49762	1.87817	#N/A	1.39569	#N/A	2.42437	1.99998	1.28493	3.41495	#N/A	0.967866	1.83406	2.1076	#N/A	1.58784	#N/A	2.00705	1.79445	#N/A	2.94359	2.6035	3.96406	#N/A	3.24642	#N/A	1.60656	#N/A	#N/A	#N/A	#N/A	#N/A	#N/A	#N/A	#N/A	#N/A	#N/A	#N/A	#N/A	#N/A	#N/A	#N/A	#N/A	#N/A	0.369099	6.49149	2.33977	4.20983	4.11113	3.80375	1.96718	2.92001	3.73598	1.18532	#N/A	3.8183	1.40062	35	ENSG00000253474		lncRNA	novel transcript
NEURL2	1.41827	#N/A	4.73238	5.13949	2.13883	3.50057	2.85562	3.00851	1.35834	#N/A	1.39193	#N/A	3.08579	4.08808	6.05543	4.26865	2.9139	3.11641	1.59733	1.15755	1.77691	#N/A	#N/A	1.63487	2.54508	#N/A	#N/A	3.40697	1.82046	#N/A	1.75941	1.55709	2.38325	1.83014	#N/A	#N/A	1.08688	#N/A	#N/A	#N/A	#N/A	#N/A	#N/A	#N/A	#N/A	#N/A	#N/A	#N/A	#N/A	#N/A	#N/A	3.41317	2.73684	3.23668	3.11849	2.285	1.10755	2.54009	2.65911	#N/A	#N/A	#N/A	#N/A	35	ENSG00000124257	NEURL2	protein_coding	neuralized E3 ubiquitin protein ligase 2 [Source:HGNC Symbol;Acc:HGNC:16156]
GEMIN7-AS1	1.11402	#N/A	1.53701	1.18454	1.86478	2.1461	1.22518	1.24225	2.33746	0.435375	1.17566	#N/A	1.73141	1.67516	2.18214	1.78865	2.44086	1.2941	2.36207	2.23906	0.960214	2.45306	1.13191	2.36853	1.2299	#N/A	#N/A	#N/A	#N/A	#N/A	0.991962	#N/A	0.68059	#N/A	#N/A	#N/A	#N/A	#N/A	#N/A	#N/A	#N/A	#N/A	#N/A	#N/A	#N/A	#N/A	#N/A	#N/A	#N/A	#N/A	#N/A	1.49618	1.19447	1.4322	1.95189	1.52824	2.87425	2.36959	2.83073	#N/A	0.998002	1.42247	#N/A	35	ENSG00000267348	GEMIN7-AS1	lncRNA	GEMIN7 antisense RNA 1 [Source:HGNC Symbol;Acc:HGNC:53773]
NFATC1	0.887973	#N/A	1.08698	0.852611	1.30283	1.52662	1.21507	0.952123	2.05323	#N/A	1.31335	#N/A	0.715844	0.949282	1.17169	0.640579	#N/A	1.11145	1.2435	2.62246	0.903109	0.881786	0.46065	1.45689	1.0739	#N/A	#N/A	#N/A	#N/A	#N/A	0.770218	#N/A	0.813276	#N/A	#N/A	#N/A	#N/A	#N/A	#N/A	#N/A	#N/A	#N/A	#N/A	#N/A	#N/A	#N/A	#N/A	#N/A	#N/A	0.203224	#N/A	3.50953	1.36311	1.70066	2.85605	2.10639	3.70173	5.49771	1.95532	1.68769	0.645473	#N/A	0.896581	35	ENSG00000131196	NFATC1	protein_coding	nuclear factor of activated T cells 1 [Source:HGNC Symbol;Acc:HGNC:7775]
ANKRD10	0.470279	1.28101	0.52946	0.578115	0.565214	0.909008	0.841405	0.578289	1.48836	#N/A	1.59555	#N/A	0.654384	0.302495	0.591744	0.500409	0.671716	0.472572	#N/A	1.14986	0.750957	0.5028	#N/A	1.15063	0.73129	#N/A	1.08757	1.01067	1.30028	#N/A	#N/A	#N/A	#N/A	#N/A	#N/A	#N/A	0.126812	#N/A	#N/A	#N/A	#N/A	#N/A	#N/A	#N/A	#N/A	#N/A	#N/A	#N/A	#N/A	#N/A	#N/A	0.418488	0.558152	0.584121	0.564644	0.842944	2.31391	1.23041	0.987176	#N/A	#N/A	1.75325	1.79845	35	ENSG00000088448	ANKRD10	protein_coding	ankyrin repeat domain 10 [Source:HGNC Symbol;Acc:HGNC:20265]
NUCB1-AS1	1.07811	#N/A	0.994997	#N/A	1.5721	2.51634	1.49431	#N/A	1.14435	#N/A	1.24128	#N/A	1.01813	1.41541	2.24557	1.01873	0.955607	1.61247	2.17773	1.93913	2.49183	2.01048	1.05998	1.93721	1.64208	#N/A	2.33072	1.29222	1.57268	#N/A	1.03024	2.15251	0.812046	#N/A	#N/A	#N/A	0.588841	#N/A	#N/A	#N/A	#N/A	#N/A	#N/A	#N/A	#N/A	#N/A	#N/A	#N/A	1.73496	#N/A	#N/A	1.09055	#N/A	#N/A	2.74138	#N/A	1.88009	1.27883	4.71921	2.13508	#N/A	1.17533	#N/A	35	ENSG00000235191	NUCB1-AS1	lncRNA	NUCB1 antisense RNA 1 [Source:HGNC Symbol;Acc:HGNC:40419]
RAPGEF6	0.576151	#N/A	0.750064	0.603595	0.948015	1.16773	1.28444	0.637854	1.15122	#N/A	0.813043	#N/A	0.637835	0.757604	0.912907	0.925305	0.496231	0.694517	0.765262	1.46285	0.826791	0.5283	0.327205	1.08227	0.718836	#N/A	0.454994	#N/A	#N/A	#N/A	0.264583	#N/A	#N/A	#N/A	#N/A	#N/A	#N/A	#N/A	0.163385	#N/A	#N/A	#N/A	0.126332	#N/A	#N/A	#N/A	#N/A	#N/A	#N/A	0.135366	#N/A	0.656193	0.385514	0.998129	0.961689	0.828543	1.67914	0.994528	#N/A	1.10498	#N/A	#N/A	#N/A	35	ENSG00000158987	RAPGEF6	protein_coding	Rap guanine nucleotide exchange factor 6 [Source:HGNC Symbol;Acc:HGNC:20655]
PALMD	#N/A	4.97556	#N/A	#N/A	#N/A	#N/A	#N/A	#N/A	#N/A	#N/A	#N/A	#N/A	#N/A	6.34822	4.76435	5.05764	2.16105	5.63886	4.71231	5.88907	4.43327	5.24897	0.84046	3.96425	1.96189	0.597167	4.48202	3.96552	3.78095	4.02483	2.66249	1.13459	1.7491	0.662794	#N/A	#N/A	#N/A	#N/A	#N/A	0.120463	#N/A	#N/A	#N/A	#N/A	#N/A	#N/A	#N/A	#N/A	#N/A	#N/A	#N/A	4.94686	2.57964	2.55906	3.9744	3.47994	4.48227	3.9966	0.676187	3.28112	0.906231	3.64061	3.08636	35	ENSG00000099260	PALMD	protein_coding	palmdelphin [Source:HGNC Symbol;Acc:HGNC:15846]
EEPD1	#N/A	2.6351	#N/A	#N/A	#N/A	#N/A	#N/A	#N/A	#N/A	#N/A	#N/A	#N/A	#N/A	5.33303	4.89302	4.30036	3.24373	5.29083	4.9408	6.2191	5.16237	4.73392	1.4483	4.67204	2.11386	0.520256	1.90658	1.56267	2.43499	2.81877	2.62191	1.78229	2.25073	0.710356	#N/A	#N/A	#N/A	#N/A	#N/A	#N/A	#N/A	#N/A	#N/A	#N/A	#N/A	#N/A	#N/A	#N/A	#N/A	#N/A	0.131746	3.08673	1.54756	1.91862	4.45699	2.71051	3.02512	3.31078	0.918956	3.36396	0.603547	2.60049	4.35446	35	ENSG00000122547	EEPD1	protein_coding	endonuclease/exonuclease/phosphatase family domain containing 1 [Source:HGNC Symbol;Acc:HGNC:22223]
ZNF438	#N/A	2.14722	1.13058	0.716526	1.1513	1.5882	1.20528	1.23815	1.75251	#N/A	1.55188	#N/A	0.940251	0.324108	0.280174	0.581983	0.586121	0.413175	#N/A	1.15596	#N/A	#N/A	#N/A	0.973291	0.544204	#N/A	0.795061	0.898157	0.944853	1.40019	0.227052	#N/A	#N/A	#N/A	#N/A	#N/A	#N/A	#N/A	#N/A	#N/A	0.0904847	#N/A	#N/A	#N/A	#N/A	#N/A	#N/A	#N/A	#N/A	#N/A	#N/A	1.14726	0.760994	1.56717	1.97721	1.2427	1.79638	2.13439	0.990029	1.20948	#N/A	2.1559	2.40638	35	ENSG00000183621	ZNF438	protein_coding	zinc finger protein 438 [Source:HGNC Symbol;Acc:HGNC:21029]
JPX	#N/A	1.83674	0.783771	0.613459	0.944199	1.12099	1.13472	0.586648	1.42107	0.196308	1.78494	#N/A	0.69264	0.254309	0.440391	0.343676	0.387524	0.346351	#N/A	1.28486	#N/A	#N/A	#N/A	1.40765	0.711552	#N/A	1.02303	1.1139	1.1658	#N/A	0.185519	#N/A	#N/A	#N/A	#N/A	#N/A	#N/A	#N/A	#N/A	#N/A	#N/A	#N/A	#N/A	#N/A	#N/A	#N/A	#N/A	#N/A	0.483288	#N/A	#N/A	0.526462	0.26408	0.643454	0.707272	0.98441	2.06	1.18545	1.11877	1.37795	#N/A	0.967687	1.27528	35	ENSG00000225470	JPX	lncRNA	JPX transcript, XIST activator [Source:HGNC Symbol;Acc:HGNC:37191]
MAPRE3	#N/A	4.12389	4.43352	2.43887	5.33036	6.83466	3.38621	2.52964	3.37548	#N/A	3.90755	#N/A	1.0765	2.03721	1.57654	1.46162	1.31258	1.80883	1.56328	2.73209	1.80306	1.5559	0.606143	1.46666	1.65133	#N/A	2.84893	1.99753	4.91609	#N/A	1.2733	1.48059	1.03593	1.04611	#N/A	#N/A	#N/A	#N/A	#N/A	#N/A	#N/A	#N/A	#N/A	#N/A	#N/A	#N/A	#N/A	#N/A	#N/A	#N/A	#N/A	#N/A	#N/A	0.914283	#N/A	#N/A	1.77907	0.677931	1.00886	#N/A	#N/A	3.16084	1.72826	35	ENSG00000084764	MAPRE3	protein_coding	microtubule associated protein RP/EB family member 3 [Source:HGNC Symbol;Acc:HGNC:6892]
ESR2	#N/A	2.2501	#N/A	#N/A	#N/A	0.881165	#N/A	#N/A	0.81966	#N/A	1.78814	0.870431	0.818776	3.68069	3.40149	3.18879	1.51946	3.66258	4.11322	6.61102	2.16034	2.47583	1.21162	5.29443	1.63983	#N/A	4.06999	3.53147	3.51339	#N/A	2.23845	1.1768	2.61618	1.17541	#N/A	#N/A	0.205888	#N/A	#N/A	#N/A	#N/A	#N/A	#N/A	#N/A	#N/A	#N/A	#N/A	#N/A	#N/A	#N/A	#N/A	0.885083	#N/A	1.70944	0.880141	1.12356	2.83667	1.0456	#N/A	1.62487	0.594095	0.668618	#N/A	35	ENSG00000140009	ESR2	protein_coding	estrogen receptor 2 [Source:HGNC Symbol;Acc:HGNC:3468]
CNOT4	#N/A	1.50166	0.519394	0.542272	0.759541	0.842408	0.864919	0.525785	1.06681	#N/A	1.21132	#N/A	0.297385	0.353279	0.353423	0.496262	0.551002	0.368517	0.621026	1.85345	0.679296	0.745831	#N/A	1.42145	0.639208	#N/A	#N/A	0.401576	0.466149	#N/A	0.195566	#N/A	#N/A	#N/A	#N/A	#N/A	#N/A	#N/A	#N/A	#N/A	#N/A	#N/A	#N/A	#N/A	#N/A	#N/A	#N/A	#N/A	#N/A	#N/A	#N/A	0.382059	0.352198	0.606243	0.769326	0.739473	2.42913	1.4075	0.497717	0.98832	#N/A	0.480315	0.863735	35	ENSG00000080802	CNOT4	protein_coding	CCR4-NOT transcription complex subunit 4 [Source:HGNC Symbol;Acc:HGNC:7880]
#234915	#N/A	2.73662	#N/A	1.6373	#N/A	0.959276	#N/A	#N/A	1.06659	0.414851	2.04773	#N/A	0.672803	2.17768	2.11622	1.71772	1.58485	2.29369	2.80538	3.83451	2.83396	2.41317	0.829144	2.06359	1.84122	#N/A	2.0181	1.60806	1.39977	#N/A	1.52955	1.47587	1.43022	#N/A	#N/A	#N/A	0.537962	#N/A	#N/A	#N/A	#N/A	#N/A	#N/A	#N/A	#N/A	#N/A	#N/A	#N/A	#N/A	#N/A	#N/A	1.0604	#N/A	1.19215	1.17839	1.41545	1.54146	1.97172	1.25418	1.16342	#N/A	0.798783	#N/A	35	ENSG00000234915		lncRNA	novel transcript, antisense to PPP2R5A
LSS#160285	#N/A	2.6104	#N/A	0.54482	#N/A	#N/A	0.99487	0.954506	0.946098	#N/A	2.11386	#N/A	#N/A	#N/A	0.330913	#N/A	#N/A	#N/A	#N/A	#N/A	0.89162	#N/A	#N/A	1.60757	#N/A	0.895043	1.29177	1.50441	1.42168	1.95693	0.48154	#N/A	#N/A	#N/A	#N/A	#N/A	0.236291	#N/A	0.352485	#N/A	#N/A	#N/A	0.638335	0.703497	0.624975	#N/A	0.636624	0.356324	1.02256	1.03693	0.313827	0.907201	0.994339	1.02365	1.50022	1.52337	2.78028	1.05044	0.711041	#N/A	0.630261	1.16335	#N/A	35	ENSG00000160285	LSS	protein_coding	lanosterol synthase [Source:HGNC Symbol;Acc:HGNC:6708]
ATRN	#N/A	1.78554	0.656807	0.78833	0.907155	1.49632	0.957251	0.44717	1.82804	#N/A	1.85251	#N/A	0.576254	0.709361	0.6657	0.621559	0.944844	0.876849	0.549991	1.32514	0.588543	0.598293	0.295477	1.39578	#N/A	#N/A	#N/A	#N/A	#N/A	#N/A	0.597643	#N/A	0.454525	#N/A	#N/A	#N/A	#N/A	#N/A	#N/A	#N/A	#N/A	#N/A	#N/A	#N/A	#N/A	#N/A	#N/A	#N/A	0.45948	#N/A	0.165047	0.334031	0.424074	0.575473	0.590158	0.717676	2.7988	1.04117	0.649696	1.07813	#N/A	1.0189	#N/A	35	ENSG00000088812	ATRN	protein_coding	attractin [Source:HGNC Symbol;Acc:HGNC:885]
EPDR1	#N/A	2.18202	8.72414	4.8387	5.77153	7.50966	4.33154	4.52568	7.17385	#N/A	4.24127	2.07712	3.75418	1.25498	1.14019	1.07383	#N/A	1.00689	#N/A	2.18996	0.936098	1.90637	#N/A	1.60781	2.92012	#N/A	2.44161	1.74929	1.36808	#N/A	#N/A	#N/A	#N/A	#N/A	#N/A	#N/A	0.265533	#N/A	#N/A	#N/A	#N/A	#N/A	#N/A	#N/A	#N/A	#N/A	#N/A	#N/A	#N/A	#N/A	#N/A	8.93208	3.9972	3.23942	7.23386	4.12885	5.40758	7.41815	4.1273	1.83692	#N/A	2.82229	1.64022	35	ENSG00000086289	EPDR1	protein_coding	ependymin related 1 [Source:HGNC Symbol;Acc:HGNC:17572]
FBXO31	#N/A	2.17226	#N/A	0.720978	0.650165	#N/A	#N/A	#N/A	#N/A	#N/A	0.95933	#N/A	#N/A	1.0974	0.861952	1.11626	0.903403	1.14145	0.981084	2.63929	#N/A	1.04677	0.778749	1.78917	#N/A	#N/A	1.65852	2.60217	2.63273	2.23679	0.626404	#N/A	0.721883	#N/A	#N/A	#N/A	#N/A	#N/A	0.316813	#N/A	#N/A	#N/A	0.521107	#N/A	#N/A	#N/A	0.463611	0.38821	0.641236	0.540626	#N/A	0.879347	0.496517	0.858561	1.15797	#N/A	2.46716	1.30807	#N/A	1.33451	#N/A	1.12475	1.3797	35	ENSG00000103264	FBXO31	protein_coding	F-box protein 31 [Source:HGNC Symbol;Acc:HGNC:16510]
AK9	#N/A	1.64772	#N/A	#N/A	0.443702	#N/A	0.790885	0.373851	#N/A	#N/A	0.891386	#N/A	#N/A	1.64606	1.173	1.93587	1.52174	1.66082	1.9816	2.1466	1.39043	1.99845	0.730027	2.06746	0.942116	0.890894	1.51189	1.55998	1.56697	#N/A	0.975172	1.01093	0.769828	#N/A	#N/A	#N/A	#N/A	#N/A	#N/A	#N/A	#N/A	#N/A	#N/A	#N/A	#N/A	#N/A	#N/A	#N/A	#N/A	#N/A	0.187848	1.50997	1.18253	1.46483	1.61391	1.86031	1.59451	2.80081	0.939986	1.62072	0.662985	#N/A	#N/A	35	ENSG00000155085	AK9	protein_coding	adenylate kinase 9 [Source:HGNC Symbol;Acc:HGNC:33814]
RAD23A	#N/A	2.18777	5.58615	5.73508	3.63577	2.34511	3.07166	2.64803	2.33246	#N/A	1.31357	#N/A	1.74634	4.98629	4.39212	3.60399	3.44393	2.74561	2.86812	1.18266	2.12207	#N/A	#N/A	2.10322	1.90625	#N/A	3.35502	3.17239	4.44826	#N/A	2.47207	#N/A	#N/A	#N/A	#N/A	#N/A	#N/A	#N/A	#N/A	#N/A	#N/A	#N/A	#N/A	#N/A	#N/A	#N/A	#N/A	#N/A	#N/A	#N/A	#N/A	3.97801	2.38145	3.61033	3.69097	1.68006	1.46113	2.73427	2.10269	1.1003	#N/A	2.74018	1.4497	35	ENSG00000179262	RAD23A	protein_coding	RAD23 homolog A, nucleotide excision repair protein [Source:HGNC Symbol;Acc:HGNC:9812]
PTPN4	#N/A	1.16193	1.0526	1.00256	1.2002	1.62175	1.7186	1.05357	1.87246	#N/A	1.45709	0.532473	0.823447	1.25657	1.2924	1.18696	1.67339	1.47625	1.51737	3.44613	1.35162	1.57351	0.46227	2.6416	0.964993	#N/A	2.33244	1.78365	2.58731	#N/A	#N/A	#N/A	#N/A	#N/A	#N/A	#N/A	#N/A	#N/A	#N/A	#N/A	#N/A	#N/A	#N/A	#N/A	#N/A	#N/A	#N/A	#N/A	#N/A	#N/A	#N/A	1.57033	1.33653	1.41569	2.57287	2.03501	2.86164	2.62284	1.08347	1.88513	#N/A	#N/A	#N/A	35	ENSG00000088179	PTPN4	protein_coding	protein tyrosine phosphatase non-receptor type 4 [Source:HGNC Symbol;Acc:HGNC:9656]
CHD1-DT	#N/A	1.56765	1.48001	1.03451	1.21352	2.59984	1.71084	0.985193	2.23397	#N/A	1.83702	#N/A	1.56625	0.468057	0.69192	0.504645	#N/A	0.735827	0.75853	1.92701	1.55375	1.08447	#N/A	1.02901	1.38949	#N/A	1.29262	1.25855	1.13321	#N/A	0.365528	#N/A	#N/A	#N/A	#N/A	#N/A	#N/A	#N/A	#N/A	#N/A	#N/A	#N/A	#N/A	#N/A	#N/A	#N/A	#N/A	#N/A	#N/A	#N/A	#N/A	1.63857	1.17134	1.40206	2.60558	2.62106	3.27163	2.70437	1.73136	1.75556	#N/A	2.17127	1.38952	35	ENSG00000248489	CHD1-DT	lncRNA	CHD1 divergent transcript [Source:HGNC Symbol;Acc:HGNC:52907]
SDHAF2	#N/A	1.78223	0.880311	0.810122	1.03077	1.52437	2.03458	0.800493	1.81172	#N/A	2.77526	#N/A	0.915657	0.732822	0.510788	0.619325	0.657362	0.510469	0.974663	1.96736	#N/A	1.02135	#N/A	0.868503	#N/A	#N/A	0.865235	0.663474	0.759102	#N/A	0.550522	#N/A	0.544821	#N/A	#N/A	#N/A	#N/A	#N/A	#N/A	#N/A	#N/A	#N/A	#N/A	#N/A	#N/A	#N/A	#N/A	#N/A	#N/A	#N/A	#N/A	1.10728	0.874879	0.872754	0.890337	1.84362	2.18511	2.43164	1.12539	1.18909	#N/A	1.45632	1.5379	35	ENSG00000167985	SDHAF2	protein_coding	succinate dehydrogenase complex assembly factor 2 [Source:HGNC Symbol;Acc:HGNC:26034]
ZHX2	#N/A	1.24205	1.4521	1.0562	1.58126	2.34189	1.83014	1.19669	1.75005	0.22007	1.46436	#N/A	1.06181	#N/A	0.531505	0.240836	0.786188	0.350392	#N/A	0.861329	#N/A	#N/A	#N/A	0.530421	0.59815	#N/A	1.58832	1.47147	2.34778	1.01297	#N/A	#N/A	#N/A	#N/A	#N/A	#N/A	#N/A	#N/A	#N/A	#N/A	#N/A	#N/A	0.162585	#N/A	#N/A	#N/A	0.147744	#N/A	#N/A	#N/A	#N/A	0.971812	0.776112	0.588937	1.63102	0.685725	2.94191	1.80164	0.690021	#N/A	0.34447	0.815787	0.976359	35	ENSG00000178764	ZHX2	protein_coding	zinc fingers and homeoboxes 2 [Source:HGNC Symbol;Acc:HGNC:18513]
CBR3-AS1	#N/A	1.7869	1.75697	1.97846	1.67135	3.09737	1.48906	2.05865	2.02285	0.407528	3.07211	#N/A	1.0354	0.444685	0.861124	0.538989	0.721011	0.56878	1.37337	2.44431	#N/A	#N/A	#N/A	1.47904	0.817028	#N/A	0.916781	#N/A	1.44691	#N/A	1.10238	#N/A	1.03038	#N/A	#N/A	#N/A	#N/A	#N/A	#N/A	#N/A	#N/A	#N/A	#N/A	#N/A	#N/A	#N/A	#N/A	#N/A	0.96216	#N/A	0.196215	0.568288	0.677568	0.884508	#N/A	0.990816	2.05996	1.7211	1.69096	#N/A	#N/A	1.64351	2.19636	35	ENSG00000236830	CBR3-AS1	lncRNA	CBR3 antisense RNA 1 [Source:HGNC Symbol;Acc:HGNC:43664]
SETD3	#N/A	1.32035	0.683114	0.635965	0.535202	1.15229	#N/A	0.450606	1.83823	#N/A	1.66836	#N/A	0.706003	0.997727	1.07435	0.909063	0.921907	0.722292	1.25968	2.08937	1.08967	2.39204	0.491824	1.76959	1.10523	#N/A	0.317405	#N/A	0.513574	#N/A	0.880961	#N/A	0.734938	#N/A	#N/A	#N/A	#N/A	#N/A	#N/A	#N/A	#N/A	#N/A	#N/A	#N/A	#N/A	#N/A	#N/A	#N/A	#N/A	#N/A	#N/A	1.20217	0.644353	0.952215	2.58358	1.86622	6.46483	3.74974	0.666345	2.2983	#N/A	0.629493	#N/A	35	ENSG00000183576	SETD3	protein_coding	SET domain containing 3, actin histidine methyltransferase [Source:HGNC Symbol;Acc:HGNC:20493]
URGCP	#N/A	1.23422	1.41595	1.07698	1.36559	2.15145	1.76597	#N/A	2.18684	0.287013	1.97339	#N/A	0.925376	0.694996	#N/A	0.733233	0.688833	0.692229	0.857881	1.66064	#N/A	0.696257	0.409591	0.914972	1.10586	#N/A	1.62102	1.40688	1.69358	#N/A	0.630512	0.853847	0.447627	#N/A	#N/A	#N/A	#N/A	#N/A	#N/A	#N/A	#N/A	#N/A	#N/A	#N/A	#N/A	#N/A	#N/A	#N/A	#N/A	#N/A	#N/A	0.800098	0.550049	0.860856	0.943619	1.48672	2.63643	2.40461	1.02205	#N/A	#N/A	0.840858	#N/A	35	ENSG00000106608	URGCP	protein_coding	upregulator of cell proliferation [Source:HGNC Symbol;Acc:HGNC:30890]
RBM48	#N/A	1.95992	1.26495	1.23425	1.78946	1.93172	1.57531	1.0264	1.14491	0.507142	2.63248	#N/A	0.835142	0.95096	1.28125	0.617091	1.94094	1.29592	1.86275	1.69214	#N/A	0.930986	0.71063	1.92296	0.933182	#N/A	0.579368	1.41233	1.32499	#N/A	0.508989	#N/A	#N/A	#N/A	#N/A	#N/A	#N/A	#N/A	#N/A	#N/A	#N/A	#N/A	#N/A	#N/A	#N/A	#N/A	#N/A	#N/A	#N/A	#N/A	#N/A	1.27828	1.18638	#N/A	0.979371	1.59009	4.6081	1.72353	2.21249	3.58563	#N/A	1.33741	#N/A	35	ENSG00000127993	RBM48	protein_coding	RNA binding motif protein 48 [Source:HGNC Symbol;Acc:HGNC:21785]
#266957	#N/A	2.10495	1.80527	1.11042	1.96457	3.32173	2.16748	1.79927	1.22288	#N/A	1.30129	#N/A	1.51603	2.24011	2.00131	1.68649	1.49025	2.59916	4.11752	2.49372	1.44253	2.30758	1.29565	2.40239	1.67266	#N/A	#N/A	1.38038	#N/A	#N/A	1.01484	#N/A	#N/A	#N/A	#N/A	#N/A	#N/A	#N/A	#N/A	#N/A	#N/A	#N/A	#N/A	#N/A	#N/A	#N/A	#N/A	#N/A	#N/A	#N/A	#N/A	3.49413	1.45946	1.59067	1.91517	2.11202	2.45479	4.2825	1.86226	1.65389	1.23986	2.09976	#N/A	35	ENSG00000266957		lncRNA	novel transcript, antisense to KATNAL2
RB1CC1	#N/A	1.02255	0.828955	0.629539	0.803695	1.28732	0.950947	0.728503	2.4281	#N/A	2.67507	#N/A	0.485899	0.3227	0.359976	0.223384	0.447306	0.32149	0.467098	1.65102	#N/A	0.505935	#N/A	1.06347	0.517245	#N/A	0.537444	0.481151	0.877269	1.0625	#N/A	#N/A	#N/A	#N/A	#N/A	#N/A	#N/A	#N/A	#N/A	#N/A	#N/A	#N/A	#N/A	#N/A	#N/A	#N/A	#N/A	#N/A	#N/A	#N/A	#N/A	0.220693	0.289145	0.508136	0.494434	0.703912	2.70218	1.4189	0.560851	1.07218	#N/A	0.880748	1.30438	35	ENSG00000023287	RB1CC1	protein_coding	RB1 inducible coiled-coil 1 [Source:HGNC Symbol;Acc:HGNC:15574]
NMT1	#N/A	1.13015	0.571572	0.59977	0.928113	0.759619	0.556537	0.73588	0.849269	#N/A	1.18415	#N/A	0.500353	0.60329	0.514056	0.678099	0.673191	0.812068	0.715054	1.26432	0.725419	#N/A	#N/A	1.59395	0.649873	#N/A	0.866506	0.788031	0.642931	#N/A	0.288424	#N/A	#N/A	#N/A	#N/A	#N/A	#N/A	#N/A	#N/A	#N/A	#N/A	#N/A	#N/A	#N/A	#N/A	#N/A	#N/A	#N/A	0.968449	#N/A	#N/A	0.715404	0.551759	1.07719	0.781229	0.906095	2.76876	1.41398	0.54586	1.07553	#N/A	#N/A	0.756553	35	ENSG00000136448	NMT1	protein_coding	N-myristoyltransferase 1 [Source:HGNC Symbol;Acc:HGNC:7857]
EIF4E	#N/A	1.45726	0.865689	0.92064	0.504477	1.11517	1.47879	0.80995	2.09829	0.390683	3.08528	#N/A	0.83531	0.878955	0.814394	0.82573	0.767847	0.818876	#N/A	2.94818	0.729297	1.03395	0.332551	1.25797	0.96594	#N/A	0.920644	#N/A	0.873514	#N/A	0.57365	#N/A	0.512911	#N/A	#N/A	#N/A	#N/A	#N/A	#N/A	#N/A	#N/A	#N/A	#N/A	#N/A	#N/A	#N/A	#N/A	#N/A	#N/A	#N/A	#N/A	1.02001	0.857404	0.912201	1.31573	1.14504	2.23408	2.67531	1.10754	1.53403	#N/A	#N/A	#N/A	35	ENSG00000151247	EIF4E	protein_coding	eukaryotic translation initiation factor 4E [Source:HGNC Symbol;Acc:HGNC:3287]
PNMT	#N/A	1.73388	3.3476	3.14452	4.02284	3.6769	2.00324	3.36013	2.6394	#N/A	1.54897	#N/A	2.14088	2.76931	2.50328	3.07451	2.43451	4.43061	2.91257	3.13943	2.47744	1.76445	0.773302	1.60546	2.88542	#N/A	3.08386	4.89834	2.67487	#N/A	#N/A	#N/A	#N/A	#N/A	#N/A	#N/A	#N/A	#N/A	#N/A	#N/A	#N/A	#N/A	#N/A	#N/A	#N/A	#N/A	#N/A	#N/A	#N/A	#N/A	#N/A	4.29434	2.91691	2.69182	4.99185	1.66623	2.87303	5.38922	4.63512	#N/A	#N/A	3.09945	3.44544	35	ENSG00000141744	PNMT	protein_coding	phenylethanolamine N-methyltransferase [Source:HGNC Symbol;Acc:HGNC:9160]
ATG10	#N/A	0.983386	0.514253	0.657425	#N/A	1.08386	0.990805	0.733398	0.799921	#N/A	1.378	#N/A	0.532282	0.346865	0.535001	0.609489	#N/A	#N/A	#N/A	0.920745	#N/A	#N/A	#N/A	0.973086	1.03416	#N/A	0.919288	0.974064	0.999182	#N/A	0.602466	#N/A	0.766151	#N/A	#N/A	#N/A	#N/A	#N/A	0.165827	0.135725	#N/A	#N/A	0.158895	#N/A	#N/A	#N/A	#N/A	#N/A	#N/A	#N/A	0.151208	0.794198	0.624845	0.750398	1.32672	1.30728	1.84028	1.16081	0.661417	1.19068	#N/A	0.918063	1.32543	35	ENSG00000152348	ATG10	protein_coding	autophagy related 10 [Source:HGNC Symbol;Acc:HGNC:20315]
ATPAF1	#N/A	1.1941	2.10344	1.0918	1.57113	2.49774	1.80869	1.38254	4.7487	#N/A	2.23089	#N/A	0.969778	1.15681	0.88823	0.623862	0.60494	0.547935	0.991738	2.32697	#N/A	1.39704	#N/A	2.30067	1.04245	#N/A	1.37982	1.68865	2.52765	#N/A	0.622947	#N/A	#N/A	#N/A	#N/A	#N/A	0.297094	#N/A	#N/A	#N/A	#N/A	#N/A	#N/A	#N/A	#N/A	#N/A	#N/A	#N/A	#N/A	#N/A	#N/A	1.82261	1.05187	1.30583	2.11124	2.08135	1.99922	3.40901	0.966167	1.25348	#N/A	#N/A	2.02098	35	ENSG00000123472	ATPAF1	protein_coding	ATP synthase mitochondrial F1 complex assembly factor 1 [Source:HGNC Symbol;Acc:HGNC:18803]
CRAT	#N/A	0.568328	4.46886	1.98436	1.08411	0.99672	0.690587	1.52929	#N/A	2.33852	#N/A	#N/A	1.53998	1.37461	1.14086	1.47129	0.601718	0.840394	0.561058	#N/A	#N/A	#N/A	0.925529	#N/A	#N/A	#N/A	1.80066	0.73118	0.785755	#N/A	1.7614	#N/A	1.09577	#N/A	#N/A	#N/A	0.662275	#N/A	#N/A	#N/A	#N/A	#N/A	1.56245	#N/A	2.1215	#N/A	1.80006	0.626403	#N/A	2.28101	#N/A	3.10193	1.40799	0.695446	0.784631	0.53517	#N/A	#N/A	0.676109	#N/A	#N/A	0.943462	0.975886	35	ENSG00000095321	CRAT	protein_coding	carnitine O-acetyltransferase [Source:HGNC Symbol;Acc:HGNC:2342]
GPAM	#N/A	1.20642	4.3157	2.12125	4.36807	6.30644	2.49128	2.45424	5.72205	#N/A	3.00481	#N/A	1.3876	2.43372	#N/A	2.00328	1.41757	1.78075	#N/A	1.49522	2.26168	#N/A	#N/A	1.59737	1.02106	#N/A	2.24544	1.79142	1.68985	#N/A	1.0031	1.13508	#N/A	#N/A	#N/A	#N/A	#N/A	#N/A	#N/A	#N/A	#N/A	#N/A	0.722928	#N/A	0.527626	#N/A	0.473459	0.287723	#N/A	1.05042	#N/A	1.82208	#N/A	#N/A	2.62818	2.01294	2.72472	2.02754	#N/A	#N/A	#N/A	1.85579	1.58617	35	ENSG00000119927	GPAM	protein_coding	glycerol-3-phosphate acyltransferase, mitochondrial [Source:HGNC Symbol;Acc:HGNC:24865]
AGBL3	#N/A	1.0979	1.30268	1.05251	1.23431	1.70571	1.1885	0.939751	2.03811	#N/A	2.32864	#N/A	0.997463	0.602991	1.34348	0.664417	0.668836	#N/A	#N/A	1.23218	#N/A	0.840809	#N/A	1.36654	1.4485	#N/A	1.58637	2.22597	2.54383	#N/A	0.606572	#N/A	0.684602	#N/A	#N/A	#N/A	0.3387	#N/A	#N/A	#N/A	#N/A	#N/A	#N/A	#N/A	#N/A	#N/A	#N/A	#N/A	#N/A	#N/A	#N/A	1.1742	0.69818	1.03125	1.13646	1.81578	2.94426	3.92274	1.31615	1.51536	#N/A	1.10328	1.20508	35	ENSG00000146856	AGBL3	protein_coding	AGBL carboxypeptidase 3 [Source:HGNC Symbol;Acc:HGNC:27981]
DENND5B	#N/A	#N/A	1.23167	1.01402	1.18409	1.78878	1.35887	1.47148	2.11207	#N/A	1.20659	#N/A	0.944795	0.774878	0.93797	1.07	0.784019	0.66781	0.593614	1.74567	1.06778	0.701172	0.335927	1.82863	0.695728	0.691764	1.50119	1.80687	3.05801	#N/A	0.721807	#N/A	0.605966	#N/A	#N/A	#N/A	#N/A	#N/A	#N/A	#N/A	#N/A	#N/A	#N/A	#N/A	#N/A	#N/A	#N/A	#N/A	#N/A	#N/A	#N/A	#N/A	#N/A	0.741041	0.61943	#N/A	2.55121	0.550779	0.907164	1.09597	#N/A	3.94032	3.6457	35	ENSG00000170456	DENND5B	protein_coding	DENN domain containing 5B [Source:HGNC Symbol;Acc:HGNC:28338]
EMC3	#N/A	#N/A	2.49737	2.072	2.6062	1.79382	2.88212	2.10535	3.60063	0.491799	3.44425	1.32503	1.12342	#N/A	0.630123	#N/A	#N/A	0.626785	#N/A	1.37767	#N/A	#N/A	#N/A	0.895287	#N/A	#N/A	2.65233	2.66052	2.35068	3.88368	#N/A	#N/A	#N/A	#N/A	#N/A	#N/A	0.840732	#N/A	0.694744	#N/A	#N/A	#N/A	0.499449	#N/A	0.438243	#N/A	0.317713	#N/A	#N/A	0.565982	#N/A	1.34185	0.989694	1.46767	2.27507	3.27297	4.21108	2.44541	1.4644	#N/A	#N/A	2.48589	3.3199	35	ENSG00000125037	EMC3	protein_coding	ER membrane protein complex subunit 3 [Source:HGNC Symbol;Acc:HGNC:23999]
CIAPIN1	#N/A	#N/A	1.71527	1.49011	1.40422	1.5605	1.28068	2.13066	3.4558	#N/A	1.4994	#N/A	1.25873	1.7856	1.16849	1.72686	1.49988	1.57852	1.30989	4.39545	1.11216	1.02198	#N/A	1.96258	1.38839	#N/A	1.67907	1.73017	0.980608	2.09219	0.811628	#N/A	0.97975	#N/A	#N/A	#N/A	#N/A	#N/A	#N/A	#N/A	#N/A	#N/A	#N/A	#N/A	#N/A	#N/A	#N/A	#N/A	#N/A	#N/A	#N/A	2.29671	1.4337	2.7821	1.71757	1.88135	2.81163	4.43212	3.92772	1.90812	#N/A	#N/A	#N/A	35	ENSG00000005194	CIAPIN1	protein_coding	cytokine induced apoptosis inhibitor 1 [Source:HGNC Symbol;Acc:HGNC:28050]
MAPKAPK3	#N/A	#N/A	8.20898	2.04495	4.00801	3.81854	2.48412	4.35963	2.60042	#N/A	1.18576	0.893962	3.64235	5.73382	5.00364	4.8169	2.13721	4.76619	1.06417	0.894114	1.52972	2.18275	#N/A	1.11735	1.57217	#N/A	#N/A	1.46537	#N/A	#N/A	5.28293	1.45299	2.64906	#N/A	#N/A	#N/A	#N/A	#N/A	#N/A	#N/A	#N/A	#N/A	#N/A	#N/A	#N/A	#N/A	#N/A	#N/A	#N/A	#N/A	0.318196	7.98235	6.05066	1.9973	3.47252	1.58694	1.25755	2.57506	2.7878	0.702201	#N/A	#N/A	#N/A	35	ENSG00000114738	MAPKAPK3	protein_coding	MAPK activated protein kinase 3 [Source:HGNC Symbol;Acc:HGNC:6888]
HAGH	#N/A	#N/A	2.57649	1.07688	2.13536	2.27892	2.9152	1.71769	2.43118	0.464364	2.96198	#N/A	2.14025	1.74275	1.26295	1.17915	0.759063	1.11844	1.3301	3.08834	1.5477	2.34991	#N/A	1.83057	1.17937	#N/A	#N/A	#N/A	#N/A	#N/A	1.38379	1.26919	0.755319	#N/A	#N/A	#N/A	0.482668	#N/A	#N/A	#N/A	#N/A	#N/A	#N/A	#N/A	#N/A	#N/A	#N/A	#N/A	#N/A	#N/A	#N/A	2.77531	1.12636	1.98334	2.78775	1.91794	3.89317	4.26902	1.33208	1.54744	0.79841	#N/A	#N/A	35	ENSG00000063854	HAGH	protein_coding	hydroxyacylglutathione hydrolase [Source:HGNC Symbol;Acc:HGNC:4805]
STT3B	#N/A	#N/A	1.31596	0.777152	1.18909	1.64576	1.39044	1.11133	3.57605	#N/A	2.00942	#N/A	1.05221	0.918519	0.503743	0.862351	0.532418	0.794643	0.568187	2.17862	1.03043	1.59638	0.394133	1.28522	0.864319	#N/A	#N/A	0.445644	0.454148	#N/A	1.10921	0.646191	0.90182	#N/A	#N/A	#N/A	#N/A	#N/A	#N/A	#N/A	#N/A	#N/A	#N/A	#N/A	#N/A	#N/A	#N/A	#N/A	#N/A	#N/A	#N/A	1.13103	0.703087	1.08235	1.83895	1.40239	3.76783	2.88774	1.15015	2.17383	#N/A	#N/A	#N/A	35	ENSG00000163527	STT3B	protein_coding	STT3 oligosaccharyltransferase complex catalytic subunit B [Source:HGNC Symbol;Acc:HGNC:30611]
TINAG	#N/A	#N/A	4.34753	5.50379	4.54289	2.42219	3.39832	5.68857	2.08279	#N/A	#N/A	#N/A	2.22188	3.76152	6.38466	4.42054	4.62117	2.55229	1.73242	1.65212	2.59044	3.23067	#N/A	2.03805	2.84593	#N/A	3.37686	3.6253	3.83445	#N/A	4.75591	#N/A	2.50827	3.23792	#N/A	#N/A	#N/A	#N/A	#N/A	#N/A	#N/A	#N/A	#N/A	#N/A	#N/A	#N/A	#N/A	#N/A	#N/A	#N/A	#N/A	8.32934	3.07522	3.8478	3.68134	1.75596	1.47979	3.8633	3.35307	#N/A	#N/A	3.5709	2.11826	35	ENSG00000137251	TINAG	protein_coding	tubulointerstitial nephritis antigen [Source:HGNC Symbol;Acc:HGNC:14599]
ITFG2	#N/A	#N/A	1.23047	1.16695	1.48698	1.90479	1.53569	1.00553	1.78354	#N/A	2.52016	#N/A	1.14884	0.979173	0.746255	1.21897	0.836266	0.888414	0.706714	1.72634	0.857244	1.42185	0.360675	1.17836	#N/A	#N/A	0.646655	#N/A	#N/A	#N/A	0.494689	#N/A	0.40885	#N/A	#N/A	#N/A	#N/A	#N/A	#N/A	#N/A	#N/A	#N/A	#N/A	#N/A	#N/A	#N/A	#N/A	#N/A	0.780223	#N/A	0.18994	0.47725	0.434567	0.680433	0.704022	0.991365	1.58484	1.29821	0.933039	0.96	#N/A	#N/A	0.853086	35	ENSG00000111203	ITFG2	protein_coding	integrin alpha FG-GAP repeat containing 2 [Source:HGNC Symbol;Acc:HGNC:30879]
ZNF706	#N/A	#N/A	1.68098	1.26552	1.39943	1.76999	1.14099	0.826725	2.6682	#N/A	2.54084	#N/A	0.900275	0.521137	0.757019	0.806122	0.70761	0.530112	0.612572	1.33618	#N/A	0.849789	#N/A	0.840479	0.919689	#N/A	#N/A	#N/A	0.931211	1.48299	0.549804	#N/A	0.418158	#N/A	#N/A	#N/A	#N/A	#N/A	#N/A	#N/A	#N/A	#N/A	#N/A	#N/A	#N/A	#N/A	#N/A	#N/A	#N/A	#N/A	#N/A	0.782163	0.897863	0.742869	1.31051	1.2897	3.25925	3.40838	1.04369	1.29641	0.462619	1.09309	1.59674	35	ENSG00000120963	ZNF706	protein_coding	zinc finger protein 706 [Source:HGNC Symbol;Acc:HGNC:24992]
TATDN3	#N/A	#N/A	2.45744	1.54587	2.41381	2.49072	2.26722	1.51187	2.88825	#N/A	2.84017	1.14015	1.5543	1.17878	0.838589	1.18116	0.685743	1.04283	0.891285	2.41518	1.24636	1.14491	#N/A	2.63203	#N/A	#N/A	#N/A	#N/A	#N/A	#N/A	0.75582	#N/A	0.568459	1.07155	#N/A	#N/A	0.333194	#N/A	#N/A	#N/A	#N/A	#N/A	#N/A	#N/A	#N/A	#N/A	#N/A	#N/A	1.09701	#N/A	#N/A	1.6108	1.00677	1.16253	2.39439	3.05383	3.13497	2.17523	1.23489	1.72118	#N/A	0.891379	#N/A	35	ENSG00000203705	TATDN3	protein_coding	TatD DNase domain containing 3 [Source:HGNC Symbol;Acc:HGNC:27010]
PARD6B	#N/A	#N/A	4.71988	1.96034	2.10106	4.50022	2.43434	2.51243	2.67427	#N/A	2.64309	#N/A	1.27178	5.25919	2.80881	3.32487	2.54061	5.58931	2.25208	2.25925	2.9846	3.61164	2.00639	2.63328	3.64528	#N/A	2.67204	1.35295	2.79826	#N/A	2.63966	1.5738	1.75626	#N/A	#N/A	#N/A	#N/A	#N/A	#N/A	#N/A	#N/A	#N/A	#N/A	#N/A	#N/A	#N/A	#N/A	#N/A	#N/A	#N/A	#N/A	1.68566	#N/A	1.6515	1.12896	2.45969	1.24484	1.69763	1.80043	1.30949	#N/A	#N/A	#N/A	35	ENSG00000124171	PARD6B	protein_coding	par-6 family cell polarity regulator beta [Source:HGNC Symbol;Acc:HGNC:16245]
EEF1AKMT1	#N/A	#N/A	2.0671	1.49961	2.16819	2.2531	1.64409	1.60607	2.1062	0.439786	2.33069	#N/A	1.30755	0.410509	#N/A	#N/A	0.692312	#N/A	#N/A	1.08917	#N/A	0.787651	#N/A	1.53202	#N/A	#N/A	1.5197	1.25344	1.63837	#N/A	#N/A	#N/A	#N/A	#N/A	#N/A	#N/A	#N/A	#N/A	0.259642	#N/A	#N/A	#N/A	0.437036	0.282074	#N/A	#N/A	0.498441	#N/A	#N/A	0.399478	#N/A	1.20876	1.15481	1.06717	1.76775	1.36467	2.53158	2.21938	1.59493	1.42175	0.903739	2.14504	3.11692	35	ENSG00000150456	EEF1AKMT1	protein_coding	EEF1A lysine methyltransferase 1 [Source:HGNC Symbol;Acc:HGNC:27351]
TICAM2	#N/A	#N/A	2.85092	2.631	2.03589	2.79621	3.94048	1.98978	2.17084	0.474858	3.0433	#N/A	2.06878	0.881646	0.754759	0.774887	1.03755	1.1406	#N/A	1.47221	#N/A	0.850808	0.688432	2.16915	1.50743	#N/A	#N/A	#N/A	#N/A	#N/A	1.49404	1.85042	1.65371	0.910723	#N/A	#N/A	#N/A	#N/A	#N/A	#N/A	#N/A	#N/A	#N/A	#N/A	#N/A	#N/A	#N/A	#N/A	#N/A	#N/A	#N/A	1.95824	1.99168	2.07823	3.29347	3.07685	4.19876	2.78434	1.17012	3.19252	#N/A	3.39883	1.74276	35	ENSG00000243414	TICAM2	protein_coding	TIR domain containing adaptor molecule 2 [Source:HGNC Symbol;Acc:HGNC:21354]
AZIN1	#N/A	#N/A	1.9105	0.678576	1.42772	1.55376	1.60525	1.31132	2.67058	#N/A	2.88506	#N/A	1.05215	0.356845	#N/A	0.552266	#N/A	0.83569	#N/A	#N/A	0.943526	#N/A	0.393016	1.06053	#N/A	#N/A	0.82024	0.995269	0.786257	1.99238	0.246503	#N/A	0.471996	#N/A	#N/A	#N/A	0.311504	#N/A	0.183967	#N/A	#N/A	#N/A	#N/A	#N/A	#N/A	#N/A	#N/A	#N/A	#N/A	#N/A	#N/A	1.64883	0.856448	1.35547	2.4516	2.24227	1.92991	3.03916	1.81905	1.38732	0.786359	0.791965	1.9919	35	ENSG00000155096	AZIN1	protein_coding	antizyme inhibitor 1 [Source:HGNC Symbol;Acc:HGNC:16432]
ARNT2-DT	#N/A	#N/A	3.6366	3.46652	4.13856	3.53459	1.72159	3.45871	2.73915	#N/A	#N/A	#N/A	1.20484	4.10577	6.04764	4.18235	1.70181	4.75795	2.6972	#N/A	1.90717	2.55559	1.40812	1.55639	2.53769	#N/A	4.81853	3.37423	3.4622	#N/A	7.27439	#N/A	3.11802	#N/A	#N/A	#N/A	#N/A	#N/A	#N/A	#N/A	#N/A	#N/A	#N/A	#N/A	#N/A	#N/A	#N/A	#N/A	#N/A	#N/A	0.682462	4.41538	3.04739	3.34603	3.18682	2.2486	1.09965	3.01634	1.6047	#N/A	#N/A	3.20906	2.04872	35	ENSG00000259495	ARNT2-DT	lncRNA	ARNT2 divergent transcript [Source:HGNC Symbol;Acc:HGNC:56077]
TYW1B	#N/A	#N/A	0.673505	0.740083	0.838817	1.07876	0.673957	0.826212	1.27798	#N/A	1.35529	#N/A	0.578322	0.574915	0.486473	0.327404	#N/A	0.483778	0.597041	1.32668	#N/A	0.787753	0.407288	1.22743	#N/A	#N/A	1.11669	#N/A	1.32891	1.75009	0.386809	0.884896	#N/A	#N/A	0.164968	#N/A	#N/A	#N/A	#N/A	#N/A	#N/A	#N/A	#N/A	#N/A	#N/A	#N/A	#N/A	#N/A	#N/A	#N/A	#N/A	0.567543	0.543929	0.968648	0.715519	1.14097	1.66727	0.834462	0.881576	1.23389	#N/A	0.760438	1.4335	35	ENSG00000277149	TYW1B	protein_coding	tRNA-yW synthesizing protein 1 homolog B [Source:HGNC Symbol;Acc:HGNC:33908]
ZNF594	#N/A	#N/A	1.34253	0.910733	1.35798	0.960855	1.16949	1.31596	2.00156	0.628643	1.50851	#N/A	0.972455	0.754276	0.922938	1.22773	1.03696	0.785259	1.17495	4.09177	#N/A	1.9627	#N/A	1.70303	#N/A	#N/A	0.992907	#N/A	1.44922	#N/A	0.41236	#N/A	#N/A	#N/A	#N/A	#N/A	0.339045	#N/A	#N/A	#N/A	#N/A	#N/A	0.188997	#N/A	#N/A	#N/A	#N/A	#N/A	1.13315	0.304871	#N/A	1.15942	1.0415	1.10368	0.98995	1.14626	3.98001	1.09065	1.20175	#N/A	1.00926	#N/A	#N/A	35	ENSG00000180626	ZNF594	protein_coding	zinc finger protein 594 [Source:HGNC Symbol;Acc:HGNC:29392]
SEC13	#N/A	#N/A	1.18128	0.933238	0.876912	1.43924	1.18674	0.801898	2.88491	#N/A	2.85196	1.28997	0.795179	0.476347	0.748899	0.532199	#N/A	0.530256	#N/A	2.50838	1.05263	0.860137	#N/A	1.20538	0.845857	#N/A	1.28156	1.13517	1.0849	#N/A	0.611468	1.35523	0.61028	#N/A	#N/A	#N/A	0.505915	#N/A	#N/A	#N/A	#N/A	#N/A	#N/A	#N/A	#N/A	#N/A	#N/A	#N/A	#N/A	#N/A	#N/A	1.17817	1.13748	0.877844	1.9168	2.10838	4.11593	3.08189	1.01668	#N/A	#N/A	1.04698	#N/A	35	ENSG00000157020	SEC13	protein_coding	SEC13 homolog, nuclear pore and COPII coat complex component [Source:HGNC Symbol;Acc:HGNC:10697]
UQCRFS1	#N/A	#N/A	0.543461	0.246407	0.206327	0.186166	0.172383	0.236858	0.154555	#N/A	0.147206	#N/A	0.283192	0.257674	0.309423	0.412508	0.241146	0.29195	0.183363	#N/A	0.147534	#N/A	0.59196	0.154434	0.171626	#N/A	0.257091	0.205293	0.207733	#N/A	0.942421	#N/A	0.322727	0.186339	#N/A	#N/A	#N/A	#N/A	#N/A	#N/A	#N/A	#N/A	#N/A	#N/A	#N/A	#N/A	#N/A	#N/A	#N/A	#N/A	#N/A	0.705039	0.517002	0.238954	0.182643	0.146077	0.137322	0.152909	0.172823	#N/A	#N/A	0.212881	0.252163	35	ENSG00000169021	UQCRFS1	protein_coding	ubiquinol-cytochrome c reductase, Rieske iron-sulfur polypeptide 1 [Source:HGNC Symbol;Acc:HGNC:12587]
PALS1	#N/A	#N/A	0.625949	0.598961	0.923301	1.4432	0.785393	0.723596	1.99191	#N/A	2.26963	#N/A	0.711048	0.646276	0.718486	0.759137	0.936457	0.874146	0.589299	1.80904	0.972844	1.44694	#N/A	1.02843	0.942148	#N/A	0.731399	0.915204	1.18883	#N/A	0.540275	#N/A	0.39269	#N/A	#N/A	#N/A	#N/A	#N/A	#N/A	#N/A	#N/A	#N/A	#N/A	#N/A	#N/A	#N/A	#N/A	#N/A	#N/A	#N/A	#N/A	0.997935	0.713728	0.773494	1.49591	1.64087	2.01412	2.05143	1.29935	#N/A	#N/A	1.51787	1.11243	35	ENSG00000072415	PALS1	protein_coding	protein associated with LIN7 1, MAGUK p55 family member [Source:HGNC Symbol;Acc:HGNC:18669]
PPP1R36	#N/A	#N/A	4.18091	1.90984	1.6311	4.43929	2.54155	2.1411	1.66732	#N/A	2.52639	#N/A	2.42761	3.10982	4.62317	2.32239	5.0204	2.70649	1.94944	#N/A	#N/A	2.21132	#N/A	2.57669	3.22707	#N/A	2.76589	3.76193	2.3968	#N/A	2.74219	2.33459	2.77267	#N/A	#N/A	#N/A	#N/A	#N/A	#N/A	#N/A	#N/A	#N/A	#N/A	#N/A	#N/A	#N/A	#N/A	#N/A	#N/A	#N/A	0.665743	4.78431	3.12335	4.12316	3.98309	3.54934	1.69174	4.25358	#N/A	1.20414	#N/A	1.56575	2.33109	35	ENSG00000165807	PPP1R36	protein_coding	protein phosphatase 1 regulatory subunit 36 [Source:HGNC Symbol;Acc:HGNC:20097]
ACOT2	#N/A	#N/A	4.19869	2.62854	3.67052	2.85875	1.56661	3.08557	1.81109	#N/A	0.970004	0.884744	2.36369	1.39368	0.961401	2.29925	1.78866	0.855603	#N/A	#N/A	1.50599	1.65284	#N/A	1.20114	1.41864	#N/A	2.07031	1.94905	1.99807	#N/A	0.77643	#N/A	#N/A	#N/A	#N/A	#N/A	0.736177	#N/A	#N/A	#N/A	#N/A	#N/A	#N/A	#N/A	#N/A	#N/A	#N/A	#N/A	#N/A	#N/A	#N/A	4.11761	1.74465	2.59985	1.75061	1.4907	1.09384	2.10559	2.73243	#N/A	1.70291	2.30286	3.77834	35	ENSG00000119673	ACOT2	protein_coding	acyl-CoA thioesterase 2 [Source:HGNC Symbol;Acc:HGNC:18431]
KIAA1191	#N/A	#N/A	1.64016	1.53618	1.67144	1.14905	#N/A	1.29895	2.95061	#N/A	4.30129	1.70006	1.25936	2.38548	1.42849	1.50147	1.5338	1.69607	1.25997	3.79282	1.16082	2.16656	#N/A	1.55407	#N/A	#N/A	0.817901	1.06924	1.20655	#N/A	1.15644	#N/A	0.780533	#N/A	#N/A	#N/A	#N/A	#N/A	#N/A	#N/A	#N/A	#N/A	#N/A	#N/A	#N/A	#N/A	#N/A	#N/A	#N/A	#N/A	#N/A	2.81731	1.89768	1.31526	1.91832	2.68072	2.15626	3.98794	3.38468	#N/A	0.981447	1.55386	1.91772	35	ENSG00000122203	KIAA1191	protein_coding	KIAA1191 [Source:HGNC Symbol;Acc:HGNC:29209]
PHAX	#N/A	#N/A	0.487947	1.02518	#N/A	#N/A	1.48752	1.38712	2.20866	0.604242	2.16996	1.69044	0.635262	0.659337	0.841924	#N/A	2.23477	1.61291	#N/A	1.43415	1.0252	1.97709	#N/A	1.26655	1.78409	#N/A	1.60128	1.92574	1.93755	2.05195	0.600111	#N/A	#N/A	#N/A	#N/A	#N/A	0.847854	#N/A	0.549018	#N/A	#N/A	#N/A	#N/A	#N/A	#N/A	#N/A	#N/A	#N/A	#N/A	0.275254	#N/A	0.824767	0.770395	1.20682	#N/A	0.888926	1.15601	2.64337	1.59962	#N/A	#N/A	1.73258	1.96247	35	ENSG00000164902	PHAX	protein_coding	phosphorylated adaptor for RNA export [Source:HGNC Symbol;Acc:HGNC:10241]
LSMEM2	#N/A	#N/A	3.47355	3.6815	2.13786	3.78494	1.93555	2.17011	1.92007	#N/A	#N/A	#N/A	1.2148	4.43329	4.44807	4.35226	4.55037	5.08547	1.77659	1.44928	2.28037	2.8221	0.938679	1.76607	2.95518	#N/A	2.83034	3.69219	3.86237	#N/A	2.7169	#N/A	1.24629	#N/A	#N/A	#N/A	#N/A	#N/A	#N/A	#N/A	#N/A	#N/A	#N/A	#N/A	#N/A	#N/A	#N/A	#N/A	#N/A	#N/A	#N/A	5.44115	2.83369	2.17968	3.52222	2.70156	1.33295	3.39181	1.94626	#N/A	#N/A	1.45336	2.09999	35	ENSG00000179564	LSMEM2	protein_coding	leucine rich single-pass membrane protein 2 [Source:HGNC Symbol;Acc:HGNC:26781]
FBXO45	#N/A	#N/A	2.62391	1.49472	2.18039	#N/A	1.29235	1.64956	1.20004	0.667003	2.97643	#N/A	1.1589	2.24311	2.72949	2.07582	1.78791	2.63309	1.78271	2.46785	#N/A	2.4926	1.69055	#N/A	1.5582	#N/A	0.865337	1.3393	#N/A	#N/A	2.10594	#N/A	1.29554	#N/A	#N/A	#N/A	0.473475	#N/A	0.399711	#N/A	#N/A	#N/A	#N/A	#N/A	#N/A	#N/A	#N/A	#N/A	#N/A	#N/A	#N/A	4.01805	2.24737	2.89721	1.73764	4.05596	1.98702	2.33511	3.91323	1.26224	#N/A	2.04816	#N/A	35	ENSG00000174013	FBXO45	protein_coding	F-box protein 45 [Source:HGNC Symbol;Acc:HGNC:29148]
GSTZ1	#N/A	#N/A	7.1786	2.99496	1.44422	1.38807	0.892277	2.56851	0.869685	#N/A	0.55308	0.477512	2.10834	2.66703	2.40539	2.17919	1.49755	1.99931	#N/A	0.52437	0.696871	#N/A	1.24748	0.741982	#N/A	#N/A	1.69892	1.22917	1.35771	#N/A	0.979079	#N/A	#N/A	#N/A	#N/A	#N/A	0.956499	#N/A	#N/A	#N/A	#N/A	#N/A	#N/A	#N/A	#N/A	#N/A	#N/A	#N/A	#N/A	0.668747	#N/A	4.78902	2.77975	1.0454	1.14854	0.72347	0.542943	0.798184	1.00523	#N/A	#N/A	1.34166	1.33616	35	ENSG00000100577	GSTZ1	protein_coding	glutathione S-transferase zeta 1 [Source:HGNC Symbol;Acc:HGNC:4643]
MECR	#N/A	#N/A	3.16165	2.38852	3.26245	3.55027	2.93113	1.39092	2.24134	#N/A	5.29914	#N/A	1.71177	0.686876	0.734453	1.05678	0.803764	0.770646	1.04814	2.42507	#N/A	1.16385	0.617946	2.03336	#N/A	#N/A	2.58885	1.41835	2.23379	2.33132	0.529885	#N/A	#N/A	#N/A	#N/A	#N/A	#N/A	#N/A	#N/A	#N/A	#N/A	#N/A	#N/A	#N/A	#N/A	#N/A	#N/A	#N/A	#N/A	#N/A	#N/A	1.31641	0.878794	1.2361	1.84391	1.20876	2.38389	3.40192	1.65396	1.669	#N/A	2.48377	2.00207	35	ENSG00000116353	MECR	protein_coding	mitochondrial trans-2-enoyl-CoA reductase [Source:HGNC Symbol;Acc:HGNC:19691]
LINC01004	#N/A	#N/A	1.1263	1.17192	1.2181	2.08772	1.0982	0.761439	2.23287	#N/A	1.82211	#N/A	0.772755	0.372363	0.41957	#N/A	0.573532	0.446338	#N/A	1.64539	#N/A	0.498094	#N/A	0.668004	#N/A	#N/A	0.823151	0.88279	0.866215	1.17349	0.515785	0.997368	0.342286	#N/A	#N/A	#N/A	#N/A	#N/A	#N/A	#N/A	#N/A	#N/A	#N/A	#N/A	#N/A	#N/A	#N/A	#N/A	#N/A	#N/A	#N/A	0.947959	0.811769	0.879669	1.5162	1.40979	3.8372	1.8866	1.3665	1.89997	0.582262	0.728314	1.01149	35	ENSG00000228393	LINC01004	lncRNA	long intergenic non-protein coding RNA 1004 [Source:HGNC Symbol;Acc:HGNC:48961]
MRPL48	#N/A	#N/A	2.32266	1.20094	2.36832	2.00751	1.45115	1.11772	4.34559	#N/A	2.79763	1.05011	1.1169	0.999608	1.11913	1.03696	0.931475	1.2478	#N/A	2.82011	1.5957	0.860079	0.403984	1.66011	1.6197	#N/A	1.49393	2.13933	1.11726	1.68584	#N/A	#N/A	1.05242	#N/A	#N/A	#N/A	#N/A	#N/A	#N/A	#N/A	#N/A	#N/A	#N/A	#N/A	#N/A	#N/A	#N/A	#N/A	#N/A	#N/A	#N/A	1.24341	0.874869	1.01608	1.55636	1.51296	5.2567	3.9857	2.53184	1.59549	#N/A	#N/A	#N/A	35	ENSG00000175581	MRPL48	protein_coding	mitochondrial ribosomal protein L48 [Source:HGNC Symbol;Acc:HGNC:16653]
#259076	#N/A	#N/A	2.0836	1.86277	2.12317	3.4795	2.50667	2.2698	1.0942	#N/A	#N/A	#N/A	#N/A	4.01808	3.5181	2.01457	1.47256	4.40104	2.25215	1.02393	1.48885	1.3848	#N/A	1.23683	1.99442	0.824683	3.1339	2.96022	3.07696	#N/A	2.26999	#N/A	3.16597	#N/A	#N/A	#N/A	#N/A	#N/A	#N/A	#N/A	#N/A	#N/A	#N/A	#N/A	#N/A	#N/A	#N/A	#N/A	#N/A	#N/A	0.537451	4.30349	1.4842	1.90925	3.03076	2.0915	0.857199	2.20241	2.35851	#N/A	#N/A	1.50748	1.94299	35	ENSG00000259076		lncRNA	novel transcript, antisense to C14orf50
BCCIP	#N/A	#N/A	1.97534	1.42902	1.92502	2.44107	1.75807	0.926244	3.26065	0.442846	3.27177	0.96139	0.886584	0.536112	0.819973	0.784715	0.928248	0.484603	#N/A	2.37997	#N/A	1.30546	#N/A	1.58724	1.4683	#N/A	0.909194	1.28444	1.07735	#N/A	#N/A	#N/A	#N/A	#N/A	#N/A	#N/A	#N/A	#N/A	#N/A	#N/A	#N/A	#N/A	#N/A	#N/A	#N/A	#N/A	#N/A	#N/A	0.691832	#N/A	#N/A	1.01609	1.21833	1.35052	0.941964	2.35304	5.31058	2.44265	1.35498	2.12999	0.620476	0.758644	#N/A	35	ENSG00000107949	BCCIP	protein_coding	BRCA2 and CDKN1A interacting protein [Source:HGNC Symbol;Acc:HGNC:978]
RAB4A	#N/A	#N/A	3.64859	1.89684	2.41652	2.74028	3.25098	1.32143	3.82833	0.4621	4.72157	#N/A	1.71383	1.43757	1.11002	0.745554	1.03773	1.28045	#N/A	1.55063	1.46242	3.7142	#N/A	#N/A	0.89348	#N/A	#N/A	#N/A	#N/A	#N/A	1.44298	#N/A	#N/A	#N/A	#N/A	#N/A	0.679092	#N/A	1.01593	#N/A	#N/A	#N/A	0.459731	#N/A	0.533307	#N/A	#N/A	#N/A	#N/A	0.66999	#N/A	3.00098	1.7264	1.5947	3.36371	2.88024	2.54774	4.19815	1.72361	3.29962	#N/A	#N/A	2.01869	35	ENSG00000168118	RAB4A	protein_coding	RAB4A, member RAS oncogene family [Source:HGNC Symbol;Acc:HGNC:9781]
HACD2	#N/A	#N/A	1.33829	1.45722	1.17116	1.12032	1.74546	0.926122	2.86555	#N/A	2.31737	#N/A	1.00804	1.49115	1.78187	1.33035	1.14049	1.47717	1.53535	1.82605	0.996577	1.43934	0.784892	0.961298	1.2828	#N/A	#N/A	#N/A	0.784784	#N/A	1.66478	#N/A	1.16703	0.669395	#N/A	#N/A	#N/A	#N/A	#N/A	#N/A	#N/A	#N/A	#N/A	#N/A	#N/A	#N/A	#N/A	#N/A	#N/A	#N/A	#N/A	2.27577	1.27845	1.86036	2.53653	2.24714	1.72047	3.67193	1.35182	2.67505	#N/A	#N/A	1.01156	35	ENSG00000206527	HACD2	protein_coding	3-hydroxyacyl-CoA dehydratase 2 [Source:HGNC Symbol;Acc:HGNC:9640]
#227479	#N/A	#N/A	3.33203	2.71632	1.69626	1.33921	1.33339	2.30514	1.2017	1.02974	#N/A	#N/A	2.02247	3.67945	2.1018	2.79105	1.43217	3.35216	1.14409	#N/A	0.86011	1.34998	#N/A	0.68646	1.17048	#N/A	1.45192	1.48092	1.64569	#N/A	3.8507	#N/A	3.19604	#N/A	#N/A	#N/A	#N/A	#N/A	#N/A	1.01816	1.03007	#N/A	#N/A	#N/A	#N/A	#N/A	#N/A	#N/A	#N/A	0.787434	0.476918	4.5117	3.3476	1.72966	1.60313	#N/A	#N/A	1.37242	1.25567	#N/A	#N/A	1.22542	#N/A	35	ENSG00000227479		lncRNA	novel transcript
PRMT9	#N/A	#N/A	0.812318	0.985609	0.941501	1.20248	1.04586	0.755647	0.823253	#N/A	2.50281	#N/A	0.814913	0.849378	1.01373	0.872594	0.846386	0.807107	1.2561	2.69994	#N/A	0.837153	0.48178	1.5564	0.687237	#N/A	1.17784	1.14661	1.24374	#N/A	0.399938	#N/A	0.574605	#N/A	#N/A	#N/A	#N/A	#N/A	#N/A	#N/A	#N/A	#N/A	#N/A	#N/A	#N/A	#N/A	#N/A	#N/A	#N/A	#N/A	#N/A	1.19818	0.867951	#N/A	1.02138	1.60348	2.49998	1.69066	1.22177	1.30139	0.910373	1.43565	#N/A	35	ENSG00000164169	PRMT9	protein_coding	protein arginine methyltransferase 9 [Source:HGNC Symbol;Acc:HGNC:25099]
#287592	#N/A	#N/A	0.907288	0.307174	0.253915	0.231482	0.189722	0.282533	0.164294	0.682465	#N/A	#N/A	0.243501	0.565993	0.368779	0.320848	#N/A	0.24649	#N/A	#N/A	#N/A	0.185224	0.250171	#N/A	#N/A	#N/A	0.277891	0.195837	#N/A	#N/A	0.839898	#N/A	0.25438	#N/A	#N/A	#N/A	0.879462	#N/A	1.07073	0.0239761	0.838456	#N/A	0.994324	#N/A	#N/A	#N/A	1.06883	0.112227	#N/A	2.01654	#N/A	0.912079	0.436663	0.203638	0.216214	0.171566	#N/A	0.18106	#N/A	#N/A	0.197681	0.16635	#N/A	35	ENSG00000287592		lncRNA	novel transcript
IPO7	#N/A	#N/A	2.05343	0.986859	2.19534	2.97935	1.35324	1.04852	5.13781	#N/A	2.75108	1.15788	0.833755	1.01416	0.716866	0.729351	0.677516	1.1908	1.09563	2.84057	1.26674	1.38183	#N/A	1.104	#N/A	#N/A	0.626219	#N/A	0.566017	#N/A	#N/A	#N/A	#N/A	#N/A	#N/A	#N/A	0.705415	#N/A	0.596006	0.228331	#N/A	#N/A	#N/A	#N/A	#N/A	#N/A	#N/A	#N/A	#N/A	#N/A	#N/A	1.60892	1.07749	0.812781	2.56355	1.52774	5.68366	2.71921	1.48741	1.36313	#N/A	#N/A	0.936125	35	ENSG00000205339	IPO7	protein_coding	importin 7 [Source:HGNC Symbol;Acc:HGNC:9852]
HACD3	#N/A	#N/A	1.04553	0.794389	0.95134	#N/A	1.46113	0.847799	0.967018	#N/A	1.88965	#N/A	0.740211	0.966387	0.79031	0.813233	0.757841	1.38438	1.03129	1.58027	#N/A	0.810288	0.642888	0.916166	0.644751	#N/A	2.08274	1.77918	2.04353	#N/A	0.678737	#N/A	0.784407	0.847428	#N/A	#N/A	#N/A	#N/A	#N/A	#N/A	#N/A	#N/A	#N/A	#N/A	#N/A	#N/A	#N/A	#N/A	#N/A	#N/A	#N/A	1.13333	0.849668	0.680251	0.819536	0.956259	2.59745	2.43712	#N/A	1.18494	#N/A	1.27261	0.943599	35	ENSG00000074696	HACD3	protein_coding	3-hydroxyacyl-CoA dehydratase 3 [Source:HGNC Symbol;Acc:HGNC:24175]
#231970	#N/A	#N/A	2.19489	1.54937	2.07338	1.9272	1.32004	1.76257	#N/A	1.2043	#N/A	#N/A	1.71857	2.50263	2.13375	2.21116	1.84019	1.50339	1.81497	1.50603	#N/A	#N/A	2.7726	1.77072	1.67903	#N/A	3.29378	3.56789	#N/A	#N/A	1.12028	#N/A	#N/A	#N/A	#N/A	#N/A	#N/A	#N/A	0.592414	#N/A	#N/A	#N/A	0.746485	0.483503	0.892475	#N/A	0.669557	#N/A	#N/A	0.852908	#N/A	2.37996	2.20789	3.57209	1.49063	#N/A	1.04156	3.33046	1.84987	#N/A	#N/A	1.17752	#N/A	35	ENSG00000231970		lncRNA	novel transcript
FRMPD1	#N/A	#N/A	3.54422	2.77629	2.01201	3.50277	2.90457	1.76517	1.58258	#N/A	1.35458	#N/A	1.33704	5.27224	4.3182	3.38463	1.9075	4.93925	2.7977	1.1173	#N/A	2.41621	1.44338	1.66182	2.63442	#N/A	5.10527	3.54035	2.32759	#N/A	2.50847	#N/A	3.15794	#N/A	#N/A	#N/A	#N/A	#N/A	#N/A	#N/A	0.355432	#N/A	#N/A	#N/A	#N/A	#N/A	#N/A	#N/A	#N/A	#N/A	0.775405	2.67846	2.88118	3.32935	#N/A	2.41309	1.07628	1.60797	2.64545	#N/A	#N/A	3.52865	#N/A	35	ENSG00000070601	FRMPD1	protein_coding	FERM and PDZ domain containing 1 [Source:HGNC Symbol;Acc:HGNC:29159]
DANCR	#N/A	#N/A	4.47416	3.06153	3.32644	4.32878	2.59489	1.82408	3.42374	1.06748	1.17188	#N/A	1.88687	2.00315	1.66915	1.81373	1.02216	#N/A	#N/A	#N/A	1.64393	2.06801	#N/A	3.12726	#N/A	#N/A	1.39657	1.89468	1.23324	#N/A	0.702156	#N/A	#N/A	#N/A	#N/A	#N/A	1.68005	#N/A	1.42618	#N/A	#N/A	#N/A	1.3009	0.542092	0.575889	#N/A	1.30193	0.331161	#N/A	2.38615	#N/A	4.06875	2.24719	1.72056	#N/A	3.69703	2.10828	3.7068	#N/A	#N/A	#N/A	#N/A	#N/A	35	ENSG00000226950	DANCR	lncRNA	differentiation antagonizing non-protein coding RNA [Source:HGNC Symbol;Acc:HGNC:28964]
#285108	#N/A	#N/A	4.13023	1.78152	2.48045	1.26581	#N/A	1.82607	0.941293	0.941789	#N/A	#N/A	2.48814	7.06361	4.78776	4.75855	1.44022	3.21667	#N/A	#N/A	#N/A	#N/A	1.68418	0.567888	1.04238	#N/A	3.4001	#N/A	1.63581	#N/A	4.06464	#N/A	1.85606	#N/A	#N/A	#N/A	#N/A	#N/A	0.729421	#N/A	#N/A	#N/A	1.72475	#N/A	1.00354	#N/A	#N/A	0.750172	#N/A	1.54303	#N/A	4.27063	4.43727	1.44104	1.23802	0.69809	0.509745	1.00932	1.11801	#N/A	1.55207	1.29161	#N/A	35	ENSG00000285108		lncRNA	novel transcript
MSL2	#N/A	#N/A	0.691379	0.634239	0.699029	1.12828	0.974437	0.591309	1.73347	#N/A	1.15408	#N/A	0.685185	0.600579	0.709206	0.569795	0.831953	0.849396	0.633177	1.71176	0.629834	1.31042	0.339069	1.2101	#N/A	#N/A	#N/A	0.650762	0.580713	1.64788	0.510396	#N/A	0.421656	0.630601	#N/A	#N/A	#N/A	#N/A	#N/A	#N/A	#N/A	#N/A	#N/A	#N/A	#N/A	#N/A	#N/A	#N/A	#N/A	#N/A	#N/A	0.500175	0.557937	0.578357	1.02783	0.754515	2.79474	1.34507	1.19899	1.20795	#N/A	#N/A	#N/A	35	ENSG00000174579	MSL2	protein_coding	MSL complex subunit 2 [Source:HGNC Symbol;Acc:HGNC:25544]
ZNF782	#N/A	#N/A	0.863831	0.883293	0.854906	1.22423	1.33628	0.559823	1.09762	#N/A	1.61321	#N/A	1.101	0.795557	0.541134	0.980904	1.07469	0.68372	1.21208	2.11312	1.00233	0.775097	#N/A	1.30693	1.81475	#N/A	0.61483	1.27349	1.27546	3.52358	0.339307	#N/A	0.464024	#N/A	#N/A	#N/A	#N/A	#N/A	#N/A	#N/A	#N/A	#N/A	#N/A	#N/A	#N/A	#N/A	#N/A	#N/A	#N/A	#N/A	#N/A	1.11392	0.871574	#N/A	1.07067	1.27409	2.05745	1.37379	#N/A	1.6118	#N/A	0.892928	1.38508	35	ENSG00000196597	ZNF782	protein_coding	zinc finger protein 782 [Source:HGNC Symbol;Acc:HGNC:33110]
LDHA#134333	#N/A	#N/A	0.704703	0.35234	0.193654	0.182733	0.158011	0.290883	#N/A	#N/A	0.150785	0.130611	0.330417	0.250427	0.553545	0.550501	0.156608	0.220509	0.169479	#N/A	0.157957	0.159118	#N/A	0.162985	0.149978	#N/A	0.247718	0.236947	0.194942	#N/A	0.526976	#N/A	0.346767	#N/A	#N/A	#N/A	#N/A	#N/A	#N/A	#N/A	0.00999544	0.0210838	#N/A	#N/A	#N/A	#N/A	#N/A	#N/A	#N/A	#N/A	0.863999	0.253917	0.563739	0.169203	0.177464	0.16096	0.126559	#N/A	0.215539	#N/A	#N/A	#N/A	0.281605	35	ENSG00000134333	LDHA	protein_coding	lactate dehydrogenase A [Source:HGNC Symbol;Acc:HGNC:6535]
ZNF131	#N/A	#N/A	0.484645	0.321045	0.603756	0.792301	0.695295	0.374877	0.885068	#N/A	0.97277	#N/A	0.582976	0.537824	0.517578	0.56712	1.03482	0.689491	#N/A	1.17687	0.598345	0.832683	0.310006	1.20126	0.783966	#N/A	0.445717	0.774535	0.49602	#N/A	0.360736	0.573161	#N/A	#N/A	#N/A	#N/A	#N/A	#N/A	#N/A	#N/A	#N/A	#N/A	#N/A	#N/A	#N/A	#N/A	#N/A	#N/A	#N/A	#N/A	#N/A	0.459588	0.408448	0.750147	0.900089	0.964014	1.82189	1.58516	0.73413	1.07272	#N/A	#N/A	0.635724	35	ENSG00000172262	ZNF131	protein_coding	zinc finger protein 131 [Source:HGNC Symbol;Acc:HGNC:12915]
MPPE1	#N/A	#N/A	1.09659	1.1528	1.3266	1.5525	1.2603	0.706354	2.0293	0.318994	2.87579	#N/A	0.86821	0.725939	0.684357	0.658576	1.20112	0.800179	1.21811	1.30721	#N/A	0.862287	#N/A	0.955528	1.49578	#N/A	#N/A	#N/A	#N/A	#N/A	1.09496	1.33138	0.938383	0.811815	#N/A	#N/A	#N/A	#N/A	#N/A	#N/A	#N/A	#N/A	#N/A	#N/A	#N/A	#N/A	#N/A	#N/A	#N/A	#N/A	0.195644	0.965581	0.982229	1.27719	0.755698	1.65989	1.74797	1.96326	0.991165	1.70709	#N/A	0.659661	#N/A	35	ENSG00000154889	MPPE1	protein_coding	metallophosphoesterase 1 [Source:HGNC Symbol;Acc:HGNC:15988]
SLAIN2	#N/A	#N/A	0.918399	0.655016	1.11753	1.1779	1.49563	0.583646	1.423	#N/A	1.5435	#N/A	0.732251	0.443084	0.403408	0.608284	0.507424	0.509962	#N/A	1.35167	0.589773	1.15964	#N/A	1.10731	0.529096	#N/A	0.526767	0.648541	0.840498	1.97324	0.395521	#N/A	#N/A	#N/A	#N/A	#N/A	#N/A	#N/A	#N/A	#N/A	#N/A	#N/A	#N/A	#N/A	#N/A	#N/A	#N/A	#N/A	#N/A	#N/A	#N/A	0.467131	0.349805	1.38033	0.667438	0.695342	2.13836	1.97602	1.13972	1.03394	0.478674	#N/A	0.745954	35	ENSG00000109171	SLAIN2	protein_coding	SLAIN motif family member 2 [Source:HGNC Symbol;Acc:HGNC:29282]
CRB1	#N/A	#N/A	3.73049	1.17122	5.68761	2.33842	3.06902	1.11868	4.81341	#N/A	1.17816	#N/A	1.78029	1.29677	1.8506	1.43452	0.939278	2.50977	1.64784	3.02783	3.65854	1.75885	#N/A	2.66263	#N/A	#N/A	1.73606	2.26282	2.20334	#N/A	#N/A	#N/A	#N/A	#N/A	#N/A	#N/A	#N/A	#N/A	#N/A	#N/A	#N/A	#N/A	0.362387	#N/A	0.505548	#N/A	#N/A	#N/A	#N/A	#N/A	#N/A	2.75348	2.20943	2.1319	3.44929	1.99434	3.05817	3.16461	1.16219	2.15152	#N/A	3.61828	1.4953	35	ENSG00000134376	CRB1	protein_coding	crumbs cell polarity complex component 1 [Source:HGNC Symbol;Acc:HGNC:2343]
SLTM	#N/A	#N/A	0.468558	0.640026	0.586651	1.0159	0.69066	0.391341	1.36603	#N/A	1.20035	#N/A	0.633053	0.431701	0.593627	0.462243	0.694119	0.498781	0.610255	1.88489	0.731515	0.830612	0.370276	1.20256	0.778749	#N/A	0.485009	0.632327	0.367485	#N/A	0.482154	#N/A	#N/A	#N/A	#N/A	#N/A	#N/A	#N/A	#N/A	#N/A	#N/A	#N/A	#N/A	#N/A	#N/A	#N/A	#N/A	#N/A	#N/A	#N/A	#N/A	0.891022	0.586748	0.904011	1.25115	1.50914	3.46549	1.72614	0.791918	#N/A	0.408525	0.505047	#N/A	35	ENSG00000137776	SLTM	protein_coding	SAFB like transcription modulator [Source:HGNC Symbol;Acc:HGNC:20709]
FEM1C	#N/A	#N/A	1.97013	#N/A	1.92803	2.79734	1.69548	1.20295	2.10783	#N/A	2.33335	#N/A	1.37093	1.6901	#N/A	1.37562	1.51552	2.04345	0.96193	2.01404	1.53383	5.48981	0.610504	3.25674	1.0665	#N/A	1.2184	1.03704	#N/A	#N/A	1.92148	#N/A	1.16779	#N/A	#N/A	#N/A	0.26747	#N/A	#N/A	#N/A	#N/A	#N/A	#N/A	#N/A	#N/A	#N/A	#N/A	#N/A	#N/A	#N/A	#N/A	2.77106	1.09104	1.14598	1.9854	2.87165	4.10433	3.57149	1.79609	3.45471	#N/A	1.08867	3.12546	35	ENSG00000145780	FEM1C	protein_coding	fem-1 homolog C [Source:HGNC Symbol;Acc:HGNC:16933]
NUDCD3	#N/A	#N/A	0.331875	#N/A	0.636335	0.765102	0.625212	0.425855	1.83936	#N/A	1.05661	#N/A	0.539571	0.351143	0.373766	0.560408	0.577136	0.535259	0.764727	1.13353	1.03762	0.698077	#N/A	0.68291	#N/A	#N/A	0.425283	0.628021	0.59951	#N/A	0.388628	0.836015	0.454163	#N/A	#N/A	#N/A	#N/A	#N/A	#N/A	#N/A	#N/A	#N/A	0.122129	#N/A	#N/A	#N/A	#N/A	#N/A	#N/A	0.258345	#N/A	0.466073	0.508651	0.648201	1.02039	1.01686	1.67041	2.37472	0.607265	1.16391	#N/A	#N/A	#N/A	35	ENSG00000015676	NUDCD3	protein_coding	NudC domain containing 3 [Source:HGNC Symbol;Acc:HGNC:22208]
ADGRF4	#N/A	#N/A	1.41708	1.01791	#N/A	#N/A	0.41713	0.87405	0.43619	#N/A	#N/A	#N/A	0.807846	5.58331	1.80433	1.09884	0.422725	0.720696	#N/A	#N/A	#N/A	0.409554	0.863389	0.270935	0.441877	#N/A	0.798567	0.506148	0.561583	#N/A	3.99195	#N/A	0.732577	0.442988	#N/A	#N/A	#N/A	#N/A	1.30857	#N/A	#N/A	#N/A	1.84174	#N/A	0.174313	#N/A	0.581292	#N/A	#N/A	2.53171	#N/A	5.75055	0.98951	0.489056	0.478806	0.32379	0.311297	0.441972	0.452498	#N/A	#N/A	0.468776	#N/A	35	ENSG00000153294	ADGRF4	protein_coding	adhesion G protein-coupled receptor F4 [Source:HGNC Symbol;Acc:HGNC:19011]
BDNF	#N/A	#N/A	3.50824	2.83756	1.6241	1.09395	0.890552	1.40701	0.674243	#N/A	#N/A	#N/A	2.20269	2.37196	2.87292	1.52751	#N/A	2.50733	0.842511	0.493654	#N/A	#N/A	#N/A	#N/A	#N/A	#N/A	2.15034	1.07689	1.29254	#N/A	1.63467	0.581824	#N/A	#N/A	#N/A	#N/A	#N/A	#N/A	0.825768	#N/A	#N/A	#N/A	1.94102	0.497851	1.72616	#N/A	1.60651	#N/A	#N/A	2.75445	#N/A	3.13606	1.07229	1.07582	0.90821	0.660479	#N/A	0.689281	0.849997	#N/A	1.24567	1.26716	0.801374	35	ENSG00000176697	BDNF	protein_coding	brain derived neurotrophic factor [Source:HGNC Symbol;Acc:HGNC:1033]
CCDC69	#N/A	#N/A	#N/A	#N/A	#N/A	#N/A	#N/A	#N/A	1.59937	#N/A	2.12614	#N/A	1.48463	10.7272	5.30887	8.96269	4.99292	7.89638	6.17587	5.22327	5.60345	6.31341	1.91682	6.12618	4.14038	#N/A	2.45786	2.98314	#N/A	#N/A	6.66402	3.81048	7.62463	1.32011	#N/A	#N/A	0.263583	#N/A	#N/A	#N/A	0.392119	0.839491	#N/A	#N/A	#N/A	#N/A	#N/A	#N/A	#N/A	#N/A	0.952681	7.2728	4.47015	4.10739	6.8879	6.73106	5.35674	6.69254	2.15355	4.17594	2.22632	#N/A	#N/A	35	ENSG00000198624	CCDC69	protein_coding	coiled-coil domain containing 69 [Source:HGNC Symbol;Acc:HGNC:24487]
EIF1B-AS1	#N/A	#N/A	0.300337	#N/A	0.818099	1.00262	0.731529	#N/A	0.739207	#N/A	1.0036	#N/A	0.628855	0.970966	0.864059	1.14929	0.872364	1.11548	0.835612	1.97708	1.36184	1.07721	#N/A	1.55843	0.89846	#N/A	1.31787	2.35031	2.36	#N/A	0.972562	1.22459	1.05268	#N/A	#N/A	#N/A	#N/A	#N/A	#N/A	#N/A	#N/A	#N/A	#N/A	#N/A	#N/A	#N/A	#N/A	#N/A	#N/A	#N/A	#N/A	1.52096	0.700982	1.37136	2.58372	1.43477	2.69127	2.8136	0.845356	1.3127	#N/A	1.22896	2.04542	35	ENSG00000280739	EIF1B-AS1	lncRNA	EIF1B antisense RNA 1 [Source:HGNC Symbol;Acc:HGNC:44555]
AQP4-AS1	3.43844	3.72866	5.89485	3.45914	3.45636	5.14988	3.96317	3.38109	4.3841	0.576194	5.86479	1.08958	1.51289	#N/A	#N/A	1.03117	#N/A	#N/A	#N/A	#N/A	#N/A	#N/A	#N/A	#N/A	#N/A	#N/A	3.73749	3.47103	4.60141	2.85864	0.492837	1.16487	#N/A	#N/A	#N/A	#N/A	#N/A	#N/A	#N/A	#N/A	#N/A	#N/A	#N/A	#N/A	#N/A	#N/A	#N/A	#N/A	#N/A	0.355229	0.646861	4.55527	3.52617	2.83575	4.79167	3.7339	2.13625	5.20916	3.3679	1.87466	0.93178	3.66404	5.37907	34	ENSG00000260372	AQP4-AS1	lncRNA	AQP4 antisense RNA 1 [Source:HGNC Symbol;Acc:HGNC:26399]
LMOD1	2.01991	3.1567	4.05889	2.24497	4.05981	3.71848	2.16575	2.13005	1.49943	#N/A	1.64548	#N/A	#N/A	4.15999	3.15759	2.77879	1.5127	4.98666	3.35914	4.17958	2.85951	2.19633	0.875369	3.60314	#N/A	#N/A	3.84415	3.47511	3.89466	1.74331	2.23714	0.703131	1.50217	0.771386	#N/A	#N/A	#N/A	#N/A	#N/A	#N/A	0.361692	0.426846	#N/A	#N/A	#N/A	#N/A	#N/A	#N/A	#N/A	#N/A	0.508672	#N/A	#N/A	#N/A	#N/A	#N/A	#N/A	#N/A	#N/A	#N/A	#N/A	3.39369	3.45282	34	ENSG00000163431	LMOD1	protein_coding	leiomodin 1 [Source:HGNC Symbol;Acc:HGNC:6647]
RORA-AS1	1.40985	1.74094	1.36313	1.81689	1.56087	1.90839	1.25838	1.19295	1.86117	0.326934	1.49174	0.877339	1.40564	#N/A	0.573748	#N/A	0.98829	#N/A	#N/A	1.01819	0.68527	#N/A	#N/A	1.04896	#N/A	#N/A	2.16509	2.02225	4.48725	#N/A	#N/A	#N/A	0.364522	#N/A	#N/A	#N/A	0.292235	#N/A	#N/A	#N/A	#N/A	#N/A	#N/A	#N/A	#N/A	#N/A	#N/A	#N/A	#N/A	#N/A	0.210703	1.16621	1.34601	1.4613	1.33648	1.18988	3.25747	1.07141	1.23586	1.30799	0.617098	#N/A	#N/A	34	ENSG00000245534	RORA-AS1	lncRNA	RORA antisense RNA 1 [Source:HGNC Symbol;Acc:HGNC:51410]
MIR646HG	1.47157	#N/A	5.30348	2.62033	4.27766	8.46192	3.29093	3.21869	3.17591	#N/A	1.24959	#N/A	1.72671	2.7141	2.91054	2.60371	1.37231	2.65404	3.03808	4.00968	3.03376	2.67029	0.84516	2.88077	0.972595	0.931679	#N/A	0.716848	#N/A	1.93974	#N/A	#N/A	#N/A	#N/A	#N/A	#N/A	#N/A	#N/A	#N/A	#N/A	#N/A	#N/A	#N/A	#N/A	#N/A	#N/A	#N/A	#N/A	#N/A	#N/A	#N/A	1.41929	0.567973	#N/A	1.86708	1.05713	1.75902	1.0219	1.01066	0.983479	#N/A	0.9478	#N/A	34	ENSG00000228340	MIR646HG	lncRNA	MIR646 host gene [Source:HGNC Symbol;Acc:HGNC:27659]
SP4	1.74085	1.96184	0.37665	0.600145	0.633834	0.906423	#N/A	0.618826	1.30261	#N/A	1.64837	#N/A	0.843712	1.7157	1.92015	1.34778	1.60958	2.03856	1.35559	3.71969	1.39265	1.54891	0.642906	2.86253	1.42619	#N/A	0.897295	#N/A	1.18795	#N/A	0.631772	#N/A	0.858736	#N/A	#N/A	#N/A	#N/A	#N/A	#N/A	#N/A	#N/A	#N/A	#N/A	#N/A	#N/A	#N/A	#N/A	#N/A	#N/A	#N/A	#N/A	0.660164	0.567782	0.896673	1.37245	#N/A	3.67393	1.51706	1.64971	1.99166	#N/A	#N/A	#N/A	34	ENSG00000105866	SP4	protein_coding	Sp4 transcription factor [Source:HGNC Symbol;Acc:HGNC:11209]
BARD1	1.79651	#N/A	0.543313	#N/A	0.946509	1.01967	0.781072	0.679109	0.76565	#N/A	1.1912	#N/A	0.463034	1.71451	2.34688	2.0202	1.50364	2.33775	2.33111	1.51315	1.38234	1.51483	0.930568	1.556	#N/A	#N/A	1.24792	1.79202	1.37162	#N/A	1.03844	#N/A	0.803668	#N/A	#N/A	#N/A	#N/A	#N/A	#N/A	#N/A	#N/A	#N/A	#N/A	#N/A	#N/A	#N/A	#N/A	#N/A	#N/A	#N/A	0.26037	0.634616	#N/A	0.908014	1.12534	#N/A	2.39757	0.728258	#N/A	4.69378	#N/A	1.53125	0.899945	34	ENSG00000138376	BARD1	protein_coding	BRCA1 associated RING domain 1 [Source:HGNC Symbol;Acc:HGNC:952]
RAB11FIP3#090565	1.09728	#N/A	0.298203	#N/A	0.48041	1.18244	#N/A	0.697893	1.14268	#N/A	0.808922	#N/A	0.548338	0.807878	0.822295	0.934422	0.568026	1.42283	0.676417	1.12882	1.18152	0.96222	#N/A	1.33663	0.92163	#N/A	1.52633	1.8062	2.02859	#N/A	0.375047	#N/A	0.42127	#N/A	#N/A	#N/A	#N/A	#N/A	#N/A	#N/A	#N/A	#N/A	#N/A	#N/A	#N/A	#N/A	#N/A	#N/A	1.0183	#N/A	#N/A	1.18344	0.499606	0.756324	1.68909	1.56521	1.80832	1.95979	0.911977	#N/A	#N/A	0.679976	#N/A	34	ENSG00000090565	RAB11FIP3	protein_coding	RAB11 family interacting protein 3 [Source:HGNC Symbol;Acc:HGNC:17224]
AGPAT5#155189	2.01712	#N/A	1.70013	1.43101	1.41454	1.71097	1.94415	1.21854	1.86585	#N/A	2.73116	1.08436	1.31024	3.0509	2.34116	2.20462	2.10215	3.0575	2.71757	5.01575	2.2251	2.01643	0.650805	5.7335	1.41602	#N/A	#N/A	#N/A	#N/A	#N/A	#N/A	#N/A	#N/A	#N/A	#N/A	#N/A	#N/A	#N/A	#N/A	#N/A	#N/A	#N/A	#N/A	#N/A	#N/A	#N/A	#N/A	#N/A	#N/A	#N/A	#N/A	2.42523	1.31312	1.48888	3.02226	2.5919	4.79162	4.17476	1.57553	2.28393	1.35045	#N/A	1.55513	34	ENSG00000155189	AGPAT5	protein_coding	1-acylglycerol-3-phosphate O-acyltransferase 5 [Source:HGNC Symbol;Acc:HGNC:20886]
GALM	1.22668	#N/A	1.79602	1.85443	2.09909	2.39103	1.5465	0.943163	2.23131	#N/A	2.65135	0.909864	1.50326	1.27946	1.24665	0.948586	0.572724	1.68759	1.33323	3.66127	1.46723	2.10797	0.750489	2.22634	1.06021	#N/A	#N/A	#N/A	#N/A	#N/A	0.934053	#N/A	0.5771	#N/A	#N/A	#N/A	#N/A	#N/A	#N/A	#N/A	#N/A	#N/A	#N/A	#N/A	#N/A	#N/A	#N/A	#N/A	#N/A	#N/A	#N/A	1.40591	1.07293	1.37548	1.41395	1.53553	2.49837	2.45574	1.68936	1.45081	#N/A	#N/A	#N/A	34	ENSG00000143891	GALM	protein_coding	galactose mutarotase [Source:HGNC Symbol;Acc:HGNC:24063]
CLASP2	0.680903	#N/A	0.992748	0.794784	1.19797	1.41133	1.29242	0.805972	1.59486	#N/A	1.5748	#N/A	0.372489	0.365036	0.656642	0.435754	0.55237	0.38873	0.467688	1.0582	0.460546	0.675833	#N/A	0.761416	0.540612	#N/A	0.643278	0.787678	1.07518	#N/A	#N/A	#N/A	#N/A	#N/A	#N/A	#N/A	#N/A	#N/A	#N/A	#N/A	#N/A	#N/A	#N/A	#N/A	#N/A	#N/A	#N/A	#N/A	0.794511	#N/A	0.151558	0.414567	#N/A	#N/A	0.773173	0.606199	2.97871	0.91971	#N/A	1.00868	#N/A	1.23152	1.31439	34	ENSG00000163539	CLASP2	protein_coding	cytoplasmic linker associated protein 2 [Source:HGNC Symbol;Acc:HGNC:17078]
ARRDC2	1.43371	#N/A	1.78514	0.926529	2.08143	2.56972	1.11192	0.814871	2.08965	#N/A	5.05692	1.55277	1.56662	2.65983	2.55873	1.76651	2.10037	3.06644	5.9249	4.46853	2.77841	1.75966	1.12298	1.87051	1.18864	#N/A	#N/A	#N/A	#N/A	#N/A	1.45225	#N/A	#N/A	#N/A	#N/A	#N/A	#N/A	#N/A	#N/A	#N/A	#N/A	0.558293	#N/A	#N/A	#N/A	#N/A	#N/A	#N/A	#N/A	#N/A	0.933872	3.19464	1.43781	2.00749	3.56318	2.16392	2.72476	6.48791	1.30284	#N/A	#N/A	#N/A	#N/A	34	ENSG00000105643	ARRDC2	protein_coding	arrestin domain containing 2 [Source:HGNC Symbol;Acc:HGNC:25225]
KREMEN1	1.18726	4.1862	6.01237	3.31188	5.43785	7.03158	2.79114	2.85382	3.80417	#N/A	1.96071	#N/A	1.90587	#N/A	#N/A	#N/A	0.609742	#N/A	#N/A	#N/A	#N/A	#N/A	#N/A	#N/A	#N/A	#N/A	2.5248	2.16135	2.56481	#N/A	#N/A	#N/A	#N/A	#N/A	#N/A	#N/A	0.233749	#N/A	0.71319	#N/A	#N/A	#N/A	0.762905	0.471647	0.83023	#N/A	0.607156	0.330491	#N/A	1.18058	#N/A	2.76711	1.31433	1.17368	4.17607	1.93517	3.46043	3.209	1.92125	#N/A	0.954041	2.92899	1.9108	34	ENSG00000183762	KREMEN1	protein_coding	kringle containing transmembrane protein 1 [Source:HGNC Symbol;Acc:HGNC:17550]
RUFY1-AS1#244945	1.38874	#N/A	2.46948	1.52983	2.56724	3.30813	1.48039	1.65024	1.85587	#N/A	1.46822	#N/A	1.78389	1.50361	1.1904	1.31349	#N/A	1.38176	0.953815	2.17622	1.70305	1.91082	0.673713	1.12106	#N/A	#N/A	1.07475	#N/A	1.79929	#N/A	1.39757	#N/A	1.16737	#N/A	#N/A	#N/A	#N/A	#N/A	#N/A	#N/A	#N/A	#N/A	#N/A	#N/A	#N/A	#N/A	#N/A	#N/A	#N/A	#N/A	#N/A	0.941937	0.94297	1.17941	1.24947	3.24184	2.11599	3.16493	0.89702	#N/A	#N/A	1.83034	2.79551	34	ENSG00000244945	RUFY1-AS1	lncRNA	RUFY1 antisense RNA 1 [Source:HGNC Symbol;Acc:HGNC:40903]
GDPD1	1.56317	#N/A	0.916405	0.927477	1.25546	2.40062	1.21382	1.09279	1.11396	#N/A	1.70546	#N/A	0.946923	1.50151	1.41887	1.43731	1.65295	1.35668	1.30895	3.58185	1.1808	2.09475	#N/A	4.61658	1.40667	#N/A	#N/A	#N/A	#N/A	#N/A	1.53048	#N/A	1.02607	#N/A	#N/A	#N/A	#N/A	#N/A	#N/A	#N/A	#N/A	0.637273	#N/A	#N/A	#N/A	#N/A	#N/A	#N/A	#N/A	#N/A	0.451132	1.60907	1.76122	1.31266	1.71385	2.34121	2.21462	3.71305	#N/A	1.52524	#N/A	#N/A	1.04418	34	ENSG00000153982	GDPD1	protein_coding	glycerophosphodiester phosphodiesterase domain containing 1 [Source:HGNC Symbol;Acc:HGNC:20883]
#230782	1.70653	#N/A	2.07357	1.74322	2.16963	2.68661	2.27998	#N/A	#N/A	#N/A	1.79565	#N/A	#N/A	1.66165	1.38042	1.71088	#N/A	1.8582	1.57685	3.75762	1.5418	1.27153	0.782889	2.16067	3.27446	1.29519	3.65272	2.25092	3.78749	#N/A	1.11466	#N/A	1.32115	#N/A	#N/A	#N/A	0.500136	#N/A	#N/A	#N/A	#N/A	#N/A	#N/A	#N/A	#N/A	#N/A	#N/A	#N/A	#N/A	#N/A	#N/A	0.825622	0.989625	1.55062	0.958916	3.01006	2.38321	#N/A	1.485	#N/A	#N/A	5.60739	4.57727	34	ENSG00000230782		lncRNA	novel transcript
PXDNL	0.970865	2.51289	3.18704	1.71335	2.44722	3.35384	3.07193	2.60512	3.46576	#N/A	3.41791	#N/A	1.37601	1.44239	#N/A	0.839971	1.26115	1.19465	1.70882	#N/A	#N/A	#N/A	#N/A	#N/A	#N/A	#N/A	2.65385	2.75567	2.69125	#N/A	1.61213	#N/A	1.00938	1.40925	#N/A	#N/A	#N/A	#N/A	#N/A	#N/A	0.290351	#N/A	#N/A	#N/A	#N/A	#N/A	#N/A	#N/A	#N/A	#N/A	#N/A	2.25966	1.44585	1.3024	2.34055	2.37867	5.95018	3.08149	2.55298	1.691	#N/A	2.19789	2.84718	34	ENSG00000147485	PXDNL	protein_coding	peroxidasin like [Source:HGNC Symbol;Acc:HGNC:26359]
ZCCHC17	0.926281	#N/A	1.10698	0.814113	0.844122	1.6833	1.40368	0.665546	2.13143	#N/A	1.63776	#N/A	1.05014	0.87841	0.707257	0.815873	0.743728	0.674781	0.705764	1.51837	1.0428	0.97235	#N/A	2.73195	0.891948	#N/A	0.651559	1.08047	0.582381	#N/A	0.876553	#N/A	0.544559	#N/A	#N/A	#N/A	#N/A	#N/A	#N/A	#N/A	#N/A	#N/A	#N/A	#N/A	#N/A	#N/A	#N/A	#N/A	#N/A	#N/A	#N/A	0.941111	0.556561	0.738216	1.13474	1.1808	2.47753	2.16219	#N/A	2.98977	#N/A	#N/A	#N/A	34	ENSG00000121766	ZCCHC17	protein_coding	zinc finger CCHC-type containing 17 [Source:HGNC Symbol;Acc:HGNC:30246]
VIRMA	0.76344	#N/A	0.74728	0.888792	1.12026	0.722165	1.08874	0.69	1.41647	#N/A	1.13091	#N/A	0.746085	0.603453	0.507676	0.771721	1.08522	0.804111	0.568845	1.5745	#N/A	0.613152	0.392944	0.840217	#N/A	#N/A	0.938847	0.536503	0.781378	2.51412	0.481483	#N/A	#N/A	#N/A	#N/A	#N/A	#N/A	#N/A	#N/A	#N/A	#N/A	#N/A	#N/A	#N/A	#N/A	#N/A	#N/A	#N/A	0.590515	#N/A	#N/A	0.536576	0.484836	1.37885	#N/A	1.07244	1.82251	1.43585	#N/A	1.64858	#N/A	#N/A	0.949856	34	ENSG00000164944	VIRMA	protein_coding	vir like m6A methyltransferase associated [Source:HGNC Symbol;Acc:HGNC:24500]
MTFMT	0.891287	1.47478	1.81299	1.189	1.90713	1.74216	1.74182	1.64036	2.36497	0.471097	2.34204	0.869822	1.062	0.41703	0.800678	0.725394	#N/A	0.513935	#N/A	0.975152	1.00066	#N/A	#N/A	1.04537	0.891601	#N/A	#N/A	#N/A	#N/A	1.97163	#N/A	1.12551	#N/A	#N/A	#N/A	#N/A	#N/A	#N/A	#N/A	#N/A	#N/A	#N/A	#N/A	#N/A	#N/A	#N/A	#N/A	#N/A	0.776735	#N/A	#N/A	1.10647	0.822196	1.18935	1.41792	1.71535	1.5529	2.82824	1.12913	#N/A	0.860045	1.41637	#N/A	34	ENSG00000103707	MTFMT	protein_coding	mitochondrial methionyl-tRNA formyltransferase [Source:HGNC Symbol;Acc:HGNC:29666]
#259202	1.59882	#N/A	2.43727	1.95117	3.07905	1.97131	2.02236	2.39581	3.18429	#N/A	#N/A	#N/A	2.45348	1.5421	#N/A	2.13062	1.27728	2.24987	#N/A	1.61068	#N/A	#N/A	0.930745	#N/A	1.2358	#N/A	3.46325	2.33999	1.82063	#N/A	1.35025	#N/A	1.89521	1.71555	#N/A	#N/A	0.491291	#N/A	#N/A	#N/A	#N/A	#N/A	#N/A	#N/A	#N/A	#N/A	#N/A	#N/A	#N/A	#N/A	#N/A	2.81315	3.44435	2.45666	2.32811	2.69656	1.35444	3.43961	3.23085	#N/A	1.34427	1.3121	2.16029	34	ENSG00000259202		lncRNA	novel transcript, antisense to SMAD3
FAM118B	0.972559	1.61777	1.27403	1.29523	0.767653	2.06768	1.51208	1.12022	1.90225	#N/A	1.54427	#N/A	1.35611	0.74159	0.839732	0.868572	1.06951	0.948919	#N/A	2.06375	#N/A	1.35337	0.548077	2.11039	2.00913	#N/A	#N/A	#N/A	#N/A	#N/A	1.36991	#N/A	1.37417	#N/A	#N/A	#N/A	#N/A	#N/A	#N/A	#N/A	#N/A	#N/A	#N/A	#N/A	#N/A	#N/A	#N/A	#N/A	0.822631	#N/A	#N/A	0.843847	1.19312	1.3194	1.17394	1.47759	3.29925	1.51221	1.80493	#N/A	0.665927	#N/A	0.983761	34	ENSG00000197798	FAM118B	protein_coding	family with sequence similarity 118 member B [Source:HGNC Symbol;Acc:HGNC:26110]
#286952	1.38442	#N/A	4.12887	4.60737	3.36859	2.71547	2.07952	3.14597	1.8993	#N/A	1.00042	#N/A	2.90561	5.5171	2.49011	5.4222	2.88287	2.54181	#N/A	0.850388	1.2225	1.73155	#N/A	0.951179	1.76602	#N/A	2.28809	2.44039	1.45567	#N/A	4.46523	1.15954	2.5873	#N/A	#N/A	#N/A	#N/A	#N/A	#N/A	#N/A	#N/A	#N/A	#N/A	#N/A	#N/A	#N/A	#N/A	#N/A	#N/A	#N/A	#N/A	4.87104	3.49817	2.50091	2.43127	1.64247	0.720209	1.97341	#N/A	#N/A	#N/A	2.15632	#N/A	34	ENSG00000286952		lncRNA	novel transcript, antisense to DNAH12
RNFT1-DT	1.22199	#N/A	3.86282	3.04766	#N/A	2.27907	1.4258	3.95453	1.18577	#N/A	0.794696	0.665203	2.67804	4.80209	5.04446	3.68054	1.33254	3.44072	0.978822	#N/A	0.915765	1.33536	#N/A	#N/A	#N/A	#N/A	2.37749	1.93156	2.02677	#N/A	5.25426	0.833679	3.31111	#N/A	#N/A	#N/A	#N/A	#N/A	#N/A	#N/A	#N/A	#N/A	#N/A	#N/A	#N/A	#N/A	#N/A	#N/A	#N/A	#N/A	#N/A	7.4668	3.21932	1.68365	1.9479	1.17473	0.649694	1.17624	1.49139	#N/A	#N/A	2.58291	1.8608	34	ENSG00000267302	RNFT1-DT	lncRNA	RNFT1 divergent transcript [Source:HGNC Symbol;Acc:HGNC:51346]
ZBTB20-AS2	0.992988	3.3014	1.1626	1.29799	1.09739	1.42039	1.82519	1.2949	1.5561	0.411406	2.9852	1.22296	1.06659	#N/A	0.789015	#N/A	0.773553	#N/A	#N/A	1.07095	#N/A	#N/A	#N/A	#N/A	1.33634	#N/A	3.36642	2.29678	2.02161	#N/A	0.382175	1.44953	#N/A	#N/A	#N/A	#N/A	0.304317	#N/A	#N/A	#N/A	#N/A	#N/A	#N/A	#N/A	#N/A	#N/A	#N/A	#N/A	#N/A	#N/A	#N/A	0.809186	0.961661	1.38981	#N/A	1.47755	1.52172	1.36624	0.817266	1.3784	1.00087	1.82149	4.84528	34	ENSG00000241295	ZBTB20-AS2	lncRNA	ZBTB20 antisense RNA 2 [Source:HGNC Symbol;Acc:HGNC:42421]
ZNF207	0.473447	#N/A	0.534302	0.465046	0.622912	0.731167	0.561351	0.592927	1.3591	0.16115	1.63608	#N/A	0.480557	0.332209	0.481419	0.505705	#N/A	0.400859	0.453959	1.63091	#N/A	0.677565	#N/A	1.04575	0.696925	#N/A	0.545451	0.713303	0.547857	#N/A	0.162835	#N/A	#N/A	#N/A	#N/A	#N/A	#N/A	#N/A	#N/A	#N/A	#N/A	#N/A	#N/A	#N/A	#N/A	#N/A	#N/A	#N/A	0.792989	#N/A	#N/A	0.321706	0.511418	0.485679	0.471259	0.719107	1.67908	1.51715	0.520582	0.927988	#N/A	#N/A	#N/A	34	ENSG00000010244	ZNF207	protein_coding	zinc finger protein 207 [Source:HGNC Symbol;Acc:HGNC:12998]
CSNK2A1	0.627372	#N/A	0.664876	0.287304	0.645056	1.14339	0.854436	#N/A	1.7671	#N/A	1.66144	#N/A	0.460983	0.621205	0.681325	0.564907	0.88913	0.745336	0.677322	2.62258	1.13023	0.763805	#N/A	1.2998	0.598759	#N/A	0.643832	0.520427	#N/A	1.41353	#N/A	0.690657	#N/A	#N/A	#N/A	#N/A	#N/A	#N/A	#N/A	#N/A	#N/A	#N/A	#N/A	#N/A	#N/A	#N/A	#N/A	#N/A	0.437733	#N/A	#N/A	0.251357	0.339371	0.442491	#N/A	1.1225	2.8778	0.88508	0.599277	1.4805	#N/A	0.752714	#N/A	34	ENSG00000101266	CSNK2A1	protein_coding	casein kinase 2 alpha 1 [Source:HGNC Symbol;Acc:HGNC:2457]
ZCCHC8	0.686035	#N/A	0.913008	1.28082	0.813497	1.42298	1.11328	0.840384	1.18827	#N/A	1.19857	#N/A	0.691511	0.64212	0.59034	0.8136	1.06919	0.891544	#N/A	3.40775	0.885134	#N/A	#N/A	0.792582	0.846544	#N/A	1.39443	1.16011	0.908249	#N/A	0.469037	0.839032	#N/A	#N/A	#N/A	#N/A	#N/A	#N/A	#N/A	#N/A	#N/A	#N/A	#N/A	#N/A	#N/A	#N/A	#N/A	#N/A	#N/A	#N/A	#N/A	0.712215	0.81179	0.83474	0.592343	0.98751	2.11288	0.97332	1.02208	0.909226	#N/A	1.12708	#N/A	34	ENSG00000033030	ZCCHC8	protein_coding	zinc finger CCHC-type containing 8 [Source:HGNC Symbol;Acc:HGNC:25265]
LINC02997	1.06217	5.12177	5.66819	3.57357	3.6775	5.61044	4.1781	2.95677	3.43051	#N/A	3.941	#N/A	1.67466	#N/A	#N/A	#N/A	#N/A	#N/A	#N/A	1.46565	#N/A	#N/A	#N/A	1.33302	0.910869	#N/A	4.27764	3.7538	4.24084	2.42774	#N/A	1.69766	0.693025	#N/A	#N/A	#N/A	#N/A	#N/A	#N/A	0.078952	1.66867	#N/A	#N/A	#N/A	#N/A	#N/A	#N/A	#N/A	#N/A	#N/A	1.66355	4.41097	2.56383	2.28669	5.61355	3.81048	6.25676	5.04701	3.67548	2.47337	#N/A	3.19145	6.21286	34	ENSG00000249364	LINC02997	lncRNA	long intergenic non-protein coding RNA 2997 [Source:HGNC Symbol;Acc:HGNC:56113]
UBE2F	0.894812	#N/A	0.756571	0.634362	0.606252	1.12742	1.02193	0.516798	1.9237	#N/A	1.48305	#N/A	0.992529	1.04627	0.676268	0.807803	1.42283	1.12222	0.726682	1.92152	0.876478	1.45632	0.596349	1.35752	0.713655	#N/A	#N/A	#N/A	#N/A	#N/A	0.988573	1.42838	0.797792	#N/A	#N/A	#N/A	0.222445	#N/A	#N/A	#N/A	#N/A	#N/A	#N/A	#N/A	#N/A	#N/A	#N/A	#N/A	#N/A	#N/A	#N/A	1.2899	0.876081	1.23505	1.32011	1.58257	3.3091	2.44641	1.03955	#N/A	#N/A	#N/A	#N/A	34	ENSG00000184182	UBE2F	protein_coding	ubiquitin conjugating enzyme E2 F (putative) [Source:HGNC Symbol;Acc:HGNC:12480]
YARS1	0.845671	1.41705	1.08292	0.893616	1.34734	0.984643	1.10996	0.717683	2.28927	#N/A	3.57139	#N/A	0.809644	0.712622	0.625914	0.773804	0.991165	0.815772	#N/A	1.80606	1.01927	1.07969	#N/A	1.39982	0.908354	#N/A	1.07165	1.02882	#N/A	#N/A	0.693892	#N/A	0.650258	#N/A	#N/A	#N/A	#N/A	#N/A	#N/A	#N/A	#N/A	#N/A	#N/A	#N/A	#N/A	#N/A	#N/A	#N/A	#N/A	#N/A	#N/A	0.94806	0.946167	1.03553	1.06344	1.57743	2.1968	1.70776	1.13666	2.24667	#N/A	#N/A	#N/A	34	ENSG00000134684	YARS1	protein_coding	tyrosyl-tRNA synthetase 1 [Source:HGNC Symbol;Acc:HGNC:12840]
ACMSD	1.64284	#N/A	2.25333	1.64999	4.53722	2.59298	3.54726	1.89002	2.16229	#N/A	2.19141	1.62593	1.82919	1.19595	1.29451	1.65241	1.32348	1.60602	#N/A	1.7859	#N/A	#N/A	1.08466	2.15561	1.97191	#N/A	5.04939	2.21726	1.92095	#N/A	#N/A	#N/A	1.09437	#N/A	#N/A	#N/A	0.424433	#N/A	#N/A	#N/A	#N/A	#N/A	#N/A	#N/A	#N/A	#N/A	#N/A	#N/A	#N/A	#N/A	#N/A	1.40414	2.69921	2.56777	1.85885	2.05041	1.49031	3.87244	1.9003	#N/A	1.63102	#N/A	#N/A	34	ENSG00000153086	ACMSD	protein_coding	aminocarboxymuconate semialdehyde decarboxylase [Source:HGNC Symbol;Acc:HGNC:19288]
NSFL1C	0.899275	#N/A	2.64967	1.67676	1.97401	2.77282	1.56559	1.38228	2.45709	#N/A	5.3721	#N/A	0.99975	1.56077	1.45789	1.76987	0.908756	1.50707	1.74068	2.20244	1.93631	1.03462	#N/A	2.88121	1.3723	#N/A	#N/A	#N/A	#N/A	#N/A	0.977316	#N/A	#N/A	#N/A	#N/A	#N/A	#N/A	#N/A	#N/A	#N/A	#N/A	#N/A	#N/A	#N/A	#N/A	#N/A	#N/A	#N/A	0.752145	#N/A	#N/A	1.61235	1.54203	1.80293	1.39248	1.39376	3.14171	3.12095	#N/A	3.67648	0.81609	0.793919	1.23186	34	ENSG00000088833	NSFL1C	protein_coding	NSFL1 cofactor [Source:HGNC Symbol;Acc:HGNC:15912]
EPM2AIP1	0.782948	#N/A	1.85534	1.08483	1.62117	1.69588	1.72422	1.38329	3.33819	#N/A	2.97163	#N/A	1.13184	0.350583	0.559204	0.656689	#N/A	0.679312	#N/A	1.80007	#N/A	0.754625	#N/A	1.09845	1.24096	#N/A	0.939376	0.995926	0.852229	#N/A	0.546936	1.06041	#N/A	0.818056	#N/A	#N/A	0.344855	#N/A	#N/A	#N/A	#N/A	#N/A	#N/A	#N/A	#N/A	#N/A	#N/A	#N/A	#N/A	#N/A	#N/A	0.75991	0.881025	0.644089	1.00805	1.96613	3.72977	2.94798	0.840111	#N/A	#N/A	0.74356	#N/A	34	ENSG00000178567	EPM2AIP1	protein_coding	EPM2A interacting protein 1 [Source:HGNC Symbol;Acc:HGNC:19735]
YPEL1	0.826022	#N/A	0.523144	1.25646	#N/A	1.65593	0.776554	0.495891	#N/A	#N/A	1.06709	#N/A	0.508023	2.33755	1.67285	2.14808	1.25159	2.52309	2.03252	2.16883	2.49186	1.96623	1.01075	2.85063	1.15911	#N/A	0.664807	#N/A	1.56205	#N/A	0.594558	#N/A	0.635977	#N/A	#N/A	#N/A	#N/A	#N/A	#N/A	#N/A	#N/A	#N/A	#N/A	#N/A	#N/A	#N/A	#N/A	#N/A	#N/A	#N/A	#N/A	1.90472	1.35982	1.49867	2.93737	1.58701	4.91183	3.61106	1.73186	2.66709	0.860699	#N/A	#N/A	34	ENSG00000100027	YPEL1	protein_coding	yippee like 1 [Source:HGNC Symbol;Acc:HGNC:12845]
PTPRM	#N/A	2.66964	#N/A	#N/A	#N/A	#N/A	#N/A	#N/A	#N/A	#N/A	#N/A	#N/A	#N/A	2.89584	1.68127	2.44209	2.09133	2.69289	2.80533	4.85258	2.94254	3.4776	0.928827	3.82597	#N/A	0.688627	1.59298	1.88235	3.0211	2.26887	2.63864	0.81219	2.3054	1.21729	#N/A	#N/A	#N/A	#N/A	#N/A	#N/A	#N/A	#N/A	#N/A	0.151222	#N/A	#N/A	0.160292	#N/A	0.50051	#N/A	#N/A	1.10707	0.950219	0.904878	1.81016	1.32027	2.12284	1.54059	#N/A	1.60341	#N/A	2.21367	3.25652	34	ENSG00000173482	PTPRM	protein_coding	protein tyrosine phosphatase receptor type M [Source:HGNC Symbol;Acc:HGNC:9675]
DIP2C	#N/A	2.69649	0.427427	0.473558	0.796387	1.0907	0.694831	0.811396	0.725395	#N/A	1.00651	#N/A	0.416265	0.723336	0.412764	0.460646	0.538456	0.783784	0.81291	1.80761	#N/A	0.729776	#N/A	0.925985	0.544728	#N/A	1.26746	1.92739	3.0884	#N/A	0.29005	#N/A	#N/A	#N/A	#N/A	#N/A	#N/A	#N/A	#N/A	#N/A	#N/A	#N/A	#N/A	#N/A	#N/A	#N/A	#N/A	#N/A	#N/A	#N/A	#N/A	0.806199	#N/A	0.975655	1.29724	0.934747	2.19197	1.13622	0.52145	0.825223	#N/A	2.54068	4.47396	34	ENSG00000151240	DIP2C	protein_coding	disco interacting protein 2 homolog C [Source:HGNC Symbol;Acc:HGNC:29150]
NDRG2	#N/A	5.32535	6.85756	3.98247	5.13549	4.56402	4.89867	3.61945	1.92991	#N/A	4.03227	#N/A	0.703938	3.19717	3.23408	2.84972	1.43638	3.00216	2.08553	1.9781	2.01721	2.18959	0.691409	2.60309	1.46548	#N/A	5.08805	4.70318	4.72881	3.2702	0.893721	#N/A	#N/A	#N/A	#N/A	#N/A	#N/A	#N/A	#N/A	#N/A	0.201052	0.218591	#N/A	#N/A	#N/A	#N/A	#N/A	#N/A	#N/A	#N/A	0.329053	#N/A	#N/A	#N/A	#N/A	#N/A	3.72808	#N/A	#N/A	1.38136	#N/A	3.9883	6.80168	34	ENSG00000165795	NDRG2	protein_coding	NDRG family member 2 [Source:HGNC Symbol;Acc:HGNC:14460]
SPOCK1	#N/A	4.49463	4.29227	1.51919	3.24531	7.00061	2.6566	2.21743	4.3701	#N/A	1.87439	#N/A	2.0665	#N/A	#N/A	#N/A	#N/A	#N/A	#N/A	#N/A	#N/A	#N/A	#N/A	#N/A	#N/A	1.25007	4.4683	2.9854	4.24142	2.50838	1.46555	1.08594	1.18147	1.294	#N/A	#N/A	#N/A	#N/A	0.318595	#N/A	#N/A	#N/A	#N/A	1.05253	0.760967	#N/A	#N/A	#N/A	#N/A	1.52349	#N/A	3.90424	2.17238	2.27814	6.80344	4.3283	3.35417	3.86081	3.5739	#N/A	1.37618	3.65591	5.84685	34	ENSG00000152377	SPOCK1	protein_coding	SPARC (osteonectin), cwcv and kazal like domains proteoglycan 1 [Source:HGNC Symbol;Acc:HGNC:11251]
SNED1	#N/A	2.61109	1.59972	1.48474	1.7313	2.34541	2.33431	0.730283	1.97105	#N/A	1.26084	#N/A	1.112	#N/A	0.829339	0.447616	#N/A	#N/A	#N/A	0.837143	#N/A	#N/A	#N/A	0.549687	0.596258	0.857314	3.16121	3.50512	2.30419	3.44042	#N/A	#N/A	#N/A	#N/A	#N/A	#N/A	#N/A	#N/A	#N/A	#N/A	#N/A	#N/A	#N/A	#N/A	0.166796	#N/A	#N/A	#N/A	0.677046	#N/A	#N/A	2.71343	2.08457	1.72138	3.54334	2.04375	3.63742	3.07307	1.86859	1.07999	0.787766	2.49241	3.74081	34	ENSG00000162804	SNED1	protein_coding	sushi, nidogen and EGF like domains 1 [Source:HGNC Symbol;Acc:HGNC:24696]
ESR1	#N/A	1.80313	7.03826	4.311	4.98253	5.8376	5.93293	3.32741	4.53326	#N/A	3.73208	0.978724	2.78233	0.300284	#N/A	#N/A	1.25964	0.420534	#N/A	0.679362	#N/A	#N/A	#N/A	1.06396	0.857762	#N/A	1.04939	1.01933	2.04856	3.90244	#N/A	#N/A	#N/A	#N/A	#N/A	#N/A	#N/A	#N/A	#N/A	#N/A	#N/A	#N/A	#N/A	#N/A	#N/A	#N/A	#N/A	#N/A	#N/A	#N/A	0.230186	3.55769	3.10325	0.586263	5.09238	3.09777	3.21187	3.7457	3.30526	1.54248	0.663887	2.62766	2.0555	34	ENSG00000091831	ESR1	protein_coding	estrogen receptor 1 [Source:HGNC Symbol;Acc:HGNC:3467]
#232295	#N/A	2.29421	#N/A	0.518806	0.948996	1.45502	0.894476	0.750537	0.971522	#N/A	1.17861	#N/A	#N/A	1.82456	2.72553	2.40382	1.7075	1.67142	2.53573	3.18872	2.7355	2.0229	0.730262	2.48476	0.71355	#N/A	2.37897	2.21356	2.85383	2.05552	1.48617	#N/A	0.836469	#N/A	#N/A	#N/A	#N/A	#N/A	#N/A	#N/A	#N/A	#N/A	#N/A	#N/A	#N/A	#N/A	#N/A	#N/A	#N/A	#N/A	#N/A	#N/A	#N/A	0.850009	1.00238	1.19474	1.17232	0.749613	#N/A	1.50737	#N/A	3.4484	3.16407	34	ENSG00000232295		lncRNA	novel transcript, antisense OGFRL1
LINC02613	#N/A	2.83011	5.17314	4.97783	3.48031	7.10201	4.75146	3.51528	4.11245	#N/A	#N/A	#N/A	3.19374	#N/A	1.12743	0.621255	0.857276	#N/A	#N/A	#N/A	#N/A	0.952079	#N/A	0.864995	#N/A	#N/A	3.4199	3.77744	3.43145	2.84408	2.48832	1.71661	1.78419	0.979539	#N/A	#N/A	#N/A	#N/A	#N/A	#N/A	#N/A	#N/A	#N/A	#N/A	#N/A	#N/A	#N/A	#N/A	#N/A	#N/A	#N/A	5.31303	3.05106	4.22392	4.12506	6.16348	5.42797	5.02558	6.48822	4.42645	0.742035	4.07629	3.23806	34	ENSG00000231367	LINC02613	lncRNA	long intergenic non-protein coding RNA 2613 [Source:HGNC Symbol;Acc:HGNC:54068]
EIF4G1	#N/A	2.39328	2.43991	1.31659	2.47775	1.58126	1.14522	#N/A	2.54943	#N/A	3.03127	#N/A	1.32817	2.00068	1.89982	1.87173	2.12865	2.09352	#N/A	3.97731	1.04673	1.86055	#N/A	1.63167	2.02721	#N/A	2.85001	2.17129	2.051	#N/A	1.35436	#N/A	#N/A	#N/A	#N/A	#N/A	#N/A	#N/A	#N/A	#N/A	#N/A	#N/A	#N/A	#N/A	#N/A	#N/A	#N/A	#N/A	#N/A	#N/A	#N/A	3.88776	3.4524	1.85439	1.74901	3.36464	4.41323	2.86914	1.34431	3.25507	#N/A	1.81729	1.44053	34	ENSG00000114867	EIF4G1	protein_coding	eukaryotic translation initiation factor 4 gamma 1 [Source:HGNC Symbol;Acc:HGNC:3296]
NDFIP2	#N/A	2.46085	2.3158	1.35109	1.85764	2.24918	1.95843	1.67126	2.47425	#N/A	1.84372	#N/A	1.59018	0.73985	0.508573	1.26949	0.983806	#N/A	#N/A	1.58726	#N/A	1.43689	#N/A	1.02394	1.2348	#N/A	2.33389	2.93595	2.74594	#N/A	0.810546	#N/A	#N/A	#N/A	#N/A	#N/A	#N/A	#N/A	#N/A	#N/A	#N/A	#N/A	#N/A	#N/A	#N/A	#N/A	#N/A	#N/A	#N/A	#N/A	#N/A	1.3471	1.24558	1.39446	1.46285	1.07384	2.56071	2.51759	1.72024	1.60107	0.74205	2.47115	2.06643	34	ENSG00000102471	NDFIP2	protein_coding	Nedd4 family interacting protein 2 [Source:HGNC Symbol;Acc:HGNC:18537]
LUC7L3	#N/A	0.944048	0.860471	0.71672	1.01815	1.13783	0.930543	0.766242	1.44903	#N/A	1.75271	#N/A	0.494787	0.16485	0.433783	#N/A	#N/A	0.277472	0.415715	0.910434	#N/A	#N/A	#N/A	1.00141	0.480927	#N/A	1.07331	0.75286	0.958366	#N/A	#N/A	#N/A	#N/A	#N/A	0.094756	#N/A	#N/A	#N/A	#N/A	#N/A	0.0677302	0.243332	#N/A	#N/A	#N/A	#N/A	#N/A	#N/A	1.19327	#N/A	#N/A	0.179817	#N/A	0.364505	0.389654	0.556355	1.99868	0.743422	0.56944	1.01181	#N/A	0.66733	0.931225	34	ENSG00000108848	LUC7L3	protein_coding	LUC7 like 3 pre-mRNA splicing factor [Source:HGNC Symbol;Acc:HGNC:24309]
SKP1	#N/A	1.89954	3.31942	1.87772	2.76948	1.74776	1.89818	2.53452	1.128	#N/A	1.06732	#N/A	1.46827	1.97001	1.97038	1.58085	1.94148	2.44841	1.65473	0.677398	1.16815	#N/A	#N/A	1.51185	1.38263	#N/A	2.61013	1.29796	1.89029	#N/A	1.20171	#N/A	0.713609	#N/A	#N/A	#N/A	0.430469	#N/A	#N/A	#N/A	#N/A	#N/A	0.207097	#N/A	#N/A	#N/A	#N/A	#N/A	#N/A	#N/A	#N/A	2.12496	1.18441	1.4989	#N/A	1.80979	0.741256	#N/A	1.46919	#N/A	#N/A	#N/A	1.39592	34	ENSG00000113558	SKP1	protein_coding	S-phase kinase associated protein 1 [Source:HGNC Symbol;Acc:HGNC:10899]
NSMCE2	#N/A	1.03054	0.62002	0.491764	0.838332	1.08297	0.70897	0.562613	1.35648	#N/A	1.16551	#N/A	0.489647	0.562666	0.569124	0.60046	0.765764	0.549974	1.05073	1.31562	0.905088	0.691668	#N/A	1.40509	0.539728	#N/A	#N/A	0.615865	0.639525	#N/A	0.476824	#N/A	#N/A	#N/A	#N/A	#N/A	#N/A	#N/A	#N/A	#N/A	#N/A	#N/A	#N/A	#N/A	#N/A	#N/A	#N/A	#N/A	0.419262	#N/A	#N/A	0.417007	0.487754	0.509847	0.875852	0.910906	2.51892	0.685572	0.462529	#N/A	#N/A	0.634567	#N/A	34	ENSG00000156831	NSMCE2	protein_coding	NSE2 (MMS21) homolog, SMC5-SMC6 complex SUMO ligase [Source:HGNC Symbol;Acc:HGNC:26513]
KCTD2	#N/A	2.68743	1.47554	1.49641	1.00705	1.12939	1.4844	0.863823	1.71508	0.467503	1.0742	#N/A	#N/A	0.829898	1.12193	1.23604	0.93061	0.793783	#N/A	1.33564	#N/A	#N/A	#N/A	1.86287	#N/A	#N/A	1.40508	1.96183	1.40598	#N/A	1.08776	#N/A	1.01275	#N/A	#N/A	#N/A	0.659299	#N/A	#N/A	#N/A	#N/A	#N/A	#N/A	#N/A	#N/A	#N/A	#N/A	#N/A	1.32348	#N/A	#N/A	1.27016	1.24195	1.79866	0.927889	1.67776	3.75039	2.63204	1.04826	#N/A	#N/A	0.87328	2.28565	34	ENSG00000180901	KCTD2	protein_coding	potassium channel tetramerization domain containing 2 [Source:HGNC Symbol;Acc:HGNC:21294]
GNPTAB	#N/A	1.42913	0.626913	#N/A	0.434484	0.846054	1.23898	0.907107	1.00921	#N/A	0.865617	#N/A	0.584359	0.593488	0.338395	0.63233	#N/A	0.608816	#N/A	1.31239	0.649461	#N/A	0.363014	1.31307	0.590615	#N/A	0.44333	0.616278	0.800309	#N/A	#N/A	#N/A	#N/A	#N/A	#N/A	#N/A	0.257627	#N/A	0.202149	#N/A	#N/A	#N/A	0.134254	#N/A	0.343949	#N/A	#N/A	#N/A	#N/A	0.345543	#N/A	0.634057	0.655445	0.579957	0.770594	1.39435	1.86771	1.4921	1.22875	#N/A	#N/A	#N/A	#N/A	34	ENSG00000111670	GNPTAB	protein_coding	N-acetylglucosamine-1-phosphate transferase subunits alpha and beta [Source:HGNC Symbol;Acc:HGNC:29670]
RPS6KB1	#N/A	1.26057	1.25441	0.962463	1.16195	1.97007	1.16217	0.852728	2.08305	#N/A	1.23422	#N/A	0.873319	0.598897	0.756365	0.834191	0.908877	0.72734	0.771475	1.66606	#N/A	#N/A	#N/A	1.66548	0.534832	#N/A	1.11233	0.977905	1.2235	#N/A	0.60343	0.726981	#N/A	#N/A	#N/A	#N/A	#N/A	#N/A	#N/A	#N/A	#N/A	#N/A	#N/A	#N/A	#N/A	#N/A	#N/A	#N/A	0.603541	#N/A	#N/A	0.725553	0.688359	#N/A	1.08882	1.16493	2.88132	1.76022	0.637856	1.94544	#N/A	#N/A	0.909697	34	ENSG00000108443	RPS6KB1	protein_coding	ribosomal protein S6 kinase B1 [Source:HGNC Symbol;Acc:HGNC:10436]
FNDC5	#N/A	0.804479	0.34364	0.546002	0.579011	0.671034	0.48691	0.337899	0.585794	#N/A	0.482221	#N/A	1.79125	#N/A	#N/A	#N/A	#N/A	#N/A	#N/A	#N/A	#N/A	#N/A	#N/A	#N/A	#N/A	#N/A	0.450121	0.576821	0.618199	#N/A	1.0806	#N/A	0.893741	#N/A	#N/A	#N/A	0.713513	#N/A	1.47793	#N/A	#N/A	#N/A	2.26256	0.678791	1.82328	#N/A	1.45648	0.388138	#N/A	2.97862	#N/A	4.19297	0.540293	0.68431	0.594708	0.50881	0.495243	0.531265	0.549789	0.464527	#N/A	0.84992	1.51515	34	ENSG00000160097	FNDC5	protein_coding	fibronectin type III domain containing 5 [Source:HGNC Symbol;Acc:HGNC:20240]
INTS11	#N/A	1.76558	1.45854	0.786057	0.865544	1.69556	1.3799	1.31943	3.804	#N/A	1.64076	#N/A	0.742229	1.35983	1.34943	1.05158	0.587414	1.41997	0.861072	1.58033	#N/A	1.16122	0.565538	1.20493	1.22021	#N/A	1.68817	1.10521	2.37225	#N/A	0.734609	#N/A	#N/A	#N/A	#N/A	#N/A	#N/A	#N/A	#N/A	#N/A	#N/A	#N/A	#N/A	#N/A	#N/A	#N/A	#N/A	#N/A	0.934848	#N/A	#N/A	0.851775	#N/A	0.983542	0.80923	1.0573	4.90016	1.84687	#N/A	#N/A	#N/A	1.40314	0.973857	34	ENSG00000127054	INTS11	protein_coding	integrator complex subunit 11 [Source:HGNC Symbol;Acc:HGNC:26052]
ZFHX4-AS1	#N/A	1.95552	4.68195	3.15009	2.95483	4.82288	1.98978	2.70379	1.78039	#N/A	2.70519	#N/A	2.39125	1.67056	1.92335	0.758121	1.12714	1.8252	1.30966	2.39906	1.35798	1.20837	#N/A	1.95888	#N/A	#N/A	2.46855	3.12077	4.88802	#N/A	#N/A	#N/A	#N/A	#N/A	#N/A	#N/A	#N/A	#N/A	#N/A	#N/A	#N/A	#N/A	#N/A	#N/A	#N/A	#N/A	#N/A	#N/A	#N/A	#N/A	#N/A	4.7025	2.82431	1.78096	2.86377	2.25011	1.36587	2.38218	4.05231	1.69576	#N/A	2.4483	3.69867	34	ENSG00000253661	ZFHX4-AS1	lncRNA	ZFHX4 antisense RNA 1 [Source:HGNC Symbol;Acc:HGNC:44165]
#258670	#N/A	1.96234	6.35658	4.54477	5.54852	3.51956	2.48989	3.45864	4.52542	#N/A	3.35199	1.80809	1.9387	0.730999	0.82382	1.12288	2.62336	1.13774	#N/A	#N/A	#N/A	#N/A	0.782907	1.58729	1.89391	#N/A	4.26921	3.11934	4.89398	#N/A	0.787635	2.06801	#N/A	#N/A	#N/A	#N/A	#N/A	#N/A	#N/A	#N/A	#N/A	#N/A	#N/A	#N/A	#N/A	#N/A	#N/A	#N/A	#N/A	#N/A	#N/A	4.38665	4.28598	4.78561	4.80199	2.07995	2.71152	3.05374	2.07237	#N/A	#N/A	4.8168	2.15582	34	ENSG00000258670		lncRNA	novel transcript, antisense to C14orf39
CCDC196	#N/A	1.93926	0.65776	2.05319	#N/A	1.49531	1.35043	1.72159	1.23887	#N/A	1.30146	#N/A	0.915355	#N/A	1.17453	0.912011	0.918234	1.01174	#N/A	1.25198	#N/A	1.30078	0.995586	3.89126	#N/A	#N/A	3.28637	1.51988	2.58022	#N/A	1.1771	1.77424	#N/A	#N/A	#N/A	#N/A	0.498208	#N/A	#N/A	#N/A	#N/A	#N/A	0.292527	#N/A	#N/A	#N/A	#N/A	0.45733	#N/A	#N/A	#N/A	0.784784	1.90616	0.87503	1.43656	1.3289	3.3247	1.44038	#N/A	2.18231	#N/A	#N/A	2.14515	34	ENSG00000196553	CCDC196	protein_coding	coiled-coil domain containing 196 [Source:HGNC Symbol;Acc:HGNC:20100]
ULK3	#N/A	1.80653	1.6379	1.43011	1.26013	2.0799	1.35568	1.11617	4.14841	#N/A	2.70701	#N/A	1.41895	1.224	1.37929	1.34718	1.41461	0.837486	#N/A	2.19332	#N/A	1.54733	#N/A	1.70313	1.25475	#N/A	#N/A	0.920454	1.43324	#N/A	0.684833	#N/A	0.900589	#N/A	#N/A	#N/A	#N/A	#N/A	#N/A	#N/A	#N/A	#N/A	#N/A	#N/A	#N/A	#N/A	#N/A	#N/A	1.71596	#N/A	#N/A	2.37213	1.41725	1.03644	3.56391	4.0457	2.7442	2.53701	1.32997	3.21756	#N/A	0.977482	#N/A	34	ENSG00000140474	ULK3	protein_coding	unc-51 like kinase 3 [Source:HGNC Symbol;Acc:HGNC:19703]
ATP5PB	#N/A	0.928434	4.29318	1.82242	1.1096	0.872486	0.59989	1.77969	0.699786	#N/A	#N/A	0.381406	2.02128	5.02914	4.06162	3.36597	0.581495	1.3661	0.738182	0.430114	0.558145	#N/A	1.91394	0.629169	0.724607	#N/A	3.07537	0.872139	0.944315	#N/A	2.45941	#N/A	#N/A	#N/A	#N/A	#N/A	0.94701	#N/A	#N/A	#N/A	#N/A	#N/A	#N/A	#N/A	#N/A	#N/A	#N/A	#N/A	#N/A	#N/A	#N/A	3.77039	2.6913	0.740236	#N/A	0.643077	#N/A	0.743029	#N/A	0.522035	#N/A	1.3258	1.39346	34	ENSG00000116459	ATP5PB	protein_coding	ATP synthase peripheral stalk-membrane subunit b [Source:HGNC Symbol;Acc:HGNC:840]
LMAN2L	#N/A	1.38918	2.40834	1.22738	2.78615	2.7791	1.63467	1.40411	2.58213	#N/A	2.33227	#N/A	1.6051	0.71292	0.8261	0.737078	0.871274	1.12084	0.944171	#N/A	#N/A	#N/A	#N/A	2.28335	1.36349	#N/A	1.79435	1.6686	1.32219	#N/A	0.741118	#N/A	#N/A	#N/A	#N/A	#N/A	#N/A	#N/A	#N/A	#N/A	#N/A	#N/A	#N/A	#N/A	#N/A	#N/A	#N/A	#N/A	1.05718	#N/A	#N/A	1.30433	0.898952	1.07886	1.25675	1.20646	4.91148	2.33519	1.66291	2.35203	#N/A	1.94462	1.27322	34	ENSG00000114988	LMAN2L	protein_coding	lectin, mannose binding 2 like [Source:HGNC Symbol;Acc:HGNC:19263]
RNFT1	#N/A	1.3444	2.26786	1.5766	2.03751	2.50575	2.3313	2.24583	2.96486	#N/A	2.56647	#N/A	1.54992	0.531947	0.563168	0.51187	1.01148	0.57708	#N/A	2.16353	#N/A	1.09352	#N/A	1.69207	1.07991	#N/A	#N/A	#N/A	#N/A	#N/A	1.0509	#N/A	1.08493	#N/A	#N/A	#N/A	#N/A	#N/A	#N/A	#N/A	#N/A	0.295488	#N/A	#N/A	#N/A	#N/A	#N/A	#N/A	0.823356	#N/A	#N/A	1.71279	1.40032	0.919166	1.88589	2.16009	2.07331	2.38123	1.21067	1.22159	0.83859	0.818942	#N/A	34	ENSG00000189050	RNFT1	protein_coding	ring finger protein, transmembrane 1 [Source:HGNC Symbol;Acc:HGNC:30206]
PRH1#231887	#N/A	1.06404	0.714324	0.497575	0.379692	0.982451	0.95385	0.668714	1.20541	#N/A	1.30772	#N/A	0.480131	0.450239	0.669097	0.509587	#N/A	0.659441	#N/A	#N/A	0.749935	#N/A	0.382242	0.972221	0.817796	#N/A	0.737605	0.774368	1.00688	#N/A	0.507726	#N/A	0.425508	0.568362	#N/A	#N/A	#N/A	#N/A	#N/A	#N/A	#N/A	#N/A	#N/A	#N/A	#N/A	#N/A	#N/A	#N/A	1.27807	0.150745	#N/A	0.417466	0.541326	0.705328	0.81848	0.579952	1.02861	1.08067	#N/A	#N/A	#N/A	1.2732	#N/A	34	ENSG00000231887	PRH1	protein_coding	proline rich protein HaeIII subfamily 1 [Source:HGNC Symbol;Acc:HGNC:9366]
SLC30A6	#N/A	1.08578	0.908501	0.800011	1.12012	1.39046	1.31725	0.845345	2.0387	#N/A	1.68843	#N/A	0.692866	0.587168	0.681882	0.728872	0.740705	0.84684	#N/A	1.14501	1.0026	#N/A	#N/A	1.4419	0.670235	#N/A	0.845867	0.696456	1.73317	#N/A	0.298711	#N/A	#N/A	#N/A	#N/A	#N/A	#N/A	#N/A	#N/A	#N/A	#N/A	#N/A	#N/A	#N/A	#N/A	0.387429	#N/A	#N/A	#N/A	#N/A	#N/A	0.830858	0.615591	1.07818	0.934598	1.13717	2.01275	1.84016	1.11464	#N/A	0.686524	0.690443	#N/A	34	ENSG00000152683	SLC30A6	protein_coding	solute carrier family 30 member 6 [Source:HGNC Symbol;Acc:HGNC:19305]
NINJ2-AS1	#N/A	1.58969	#N/A	#N/A	#N/A	#N/A	#N/A	#N/A	1.3065	0.497027	1.28823	#N/A	0.820677	#N/A	#N/A	0.718287	1.14733	#N/A	#N/A	1.68854	#N/A	#N/A	0.803484	#N/A	#N/A	#N/A	1.87872	1.90435	#N/A	#N/A	1.44947	2.63399	1.8688	1.21721	#N/A	#N/A	0.390836	#N/A	0.497238	0.326237	#N/A	#N/A	0.662688	0.91553	0.88687	#N/A	0.30857	0.298493	#N/A	1.12971	#N/A	3.32173	3.52238	2.41507	2.97937	3.41369	3.19896	3.80529	1.44849	#N/A	0.864265	0.848769	#N/A	34	ENSG00000177406	NINJ2-AS1	lncRNA	NINJ2 antisense RNA 1 [Source:HGNC Symbol;Acc:HGNC:40405]
FAHD2B	#N/A	1.25087	6.16535	4.12993	2.80343	4.07653	3.42194	2.42319	2.98421	#N/A	1.75811	#N/A	5.23169	2.82914	3.6926	2.33606	3.19906	2.42449	#N/A	#N/A	#N/A	2.86568	1.04443	#N/A	2.46234	#N/A	3.01978	3.86526	3.90685	#N/A	0.90248	#N/A	#N/A	#N/A	#N/A	#N/A	0.545632	#N/A	#N/A	#N/A	#N/A	#N/A	#N/A	#N/A	#N/A	#N/A	#N/A	#N/A	1.64998	#N/A	#N/A	8.49476	2.22793	2.4806	3.78564	2.99501	1.41166	3.15752	3.24498	#N/A	#N/A	2.1709	2.8875	34	ENSG00000144199	FAHD2B	protein_coding	fumarylacetoacetate hydrolase domain containing 2B [Source:HGNC Symbol;Acc:HGNC:25318]
KCNIP2	#N/A	1.40922	3.28326	1.68869	2.63879	3.0129	4.14685	2.01573	1.91571	#N/A	3.01551	#N/A	1.04664	1.47489	1.31853	1.51512	2.60227	1.55857	2.28455	2.43708	#N/A	#N/A	0.835378	2.01916	1.75984	#N/A	1.61312	1.77258	#N/A	#N/A	1.44798	#N/A	1.22093	1.2442	#N/A	#N/A	#N/A	#N/A	#N/A	#N/A	#N/A	#N/A	#N/A	#N/A	#N/A	#N/A	#N/A	#N/A	#N/A	0.544906	#N/A	1.43187	1.12489	2.87152	#N/A	#N/A	1.38619	1.66379	1.90645	#N/A	#N/A	2.54311	3.03042	34	ENSG00000120049	KCNIP2	protein_coding	potassium voltage-gated channel interacting protein 2 [Source:HGNC Symbol;Acc:HGNC:15522]
PTPN20	#N/A	1.37881	4.60633	3.37169	4.93882	4.68976	4.09029	3.5419	2.44954	#N/A	2.76536	#N/A	2.11861	2.03038	3.57166	1.64929	1.15881	1.19521	#N/A	#N/A	#N/A	3.91408	#N/A	3.07153	2.20259	#N/A	2.73162	2.01934	2.10242	#N/A	1.27473	#N/A	1.27549	#N/A	#N/A	#N/A	#N/A	#N/A	#N/A	#N/A	#N/A	#N/A	#N/A	#N/A	#N/A	#N/A	#N/A	#N/A	#N/A	#N/A	#N/A	5.27061	3.28533	4.37651	4.32952	3.89666	2.19919	2.64594	3.85816	1.41777	#N/A	4.29522	3.1308	34	ENSG00000204179	PTPN20	protein_coding	protein tyrosine phosphatase non-receptor type 20 [Source:HGNC Symbol;Acc:HGNC:23423]
LANCL1	#N/A	#N/A	1.84467	1.19404	1.22976	2.16824	1.98732	1.9862	2.77586	#N/A	2.69421	#N/A	1.37583	0.593127	1.21675	0.975109	#N/A	0.910355	#N/A	1.68277	#N/A	0.907336	#N/A	0.836695	0.730165	0.741003	2.45021	1.52581	1.82882	#N/A	0.755958	0.780431	#N/A	#N/A	#N/A	#N/A	#N/A	#N/A	#N/A	#N/A	0.182874	#N/A	#N/A	#N/A	#N/A	#N/A	#N/A	#N/A	#N/A	#N/A	#N/A	0.774832	0.697083	0.999367	0.782616	1.42044	1.51383	1.35215	1.34979	#N/A	#N/A	0.763785	0.973584	34	ENSG00000115365	LANCL1	protein_coding	LanC like 1 [Source:HGNC Symbol;Acc:HGNC:6508]
HP1BP3	#N/A	#N/A	1.14411	0.899089	1.3939	1.5735	1.11827	1.0601	2.21372	0.192931	1.8129	#N/A	0.722417	0.397103	0.211233	0.24048	#N/A	0.408396	#N/A	1.15126	0.470196	0.587367	#N/A	1.06377	#N/A	#N/A	0.709716	0.886831	0.749868	#N/A	0.503387	#N/A	0.364564	#N/A	#N/A	#N/A	#N/A	#N/A	#N/A	#N/A	#N/A	#N/A	#N/A	#N/A	#N/A	#N/A	#N/A	#N/A	0.68492	#N/A	#N/A	0.621624	0.625244	0.452994	0.601649	1.24586	2.30037	1.85789	1.19247	1.41808	#N/A	#N/A	0.939373	34	ENSG00000127483	HP1BP3	protein_coding	heterochromatin protein 1 binding protein 3 [Source:HGNC Symbol;Acc:HGNC:24973]
AMPD3	#N/A	#N/A	3.86019	2.46265	2.32598	5.72633	1.82708	3.52772	1.53846	#N/A	1.89512	#N/A	1.98364	1.84452	2.22169	2.49276	2.55591	3.33379	#N/A	1.25783	#N/A	1.25184	#N/A	2.00131	1.83358	#N/A	#N/A	#N/A	#N/A	#N/A	#N/A	#N/A	#N/A	#N/A	#N/A	#N/A	#N/A	#N/A	0.541715	#N/A	#N/A	#N/A	1.07053	#N/A	0.601594	#N/A	0.958174	0.506171	#N/A	1.03007	#N/A	4.33485	3.23255	2.52329	3.82848	3.27064	3.35689	3.38005	1.70843	2.53655	#N/A	#N/A	1.32268	34	ENSG00000133805	AMPD3	protein_coding	adenosine monophosphate deaminase 3 [Source:HGNC Symbol;Acc:HGNC:470]
ZFP3	#N/A	#N/A	2.82767	1.81798	2.77451	3.67154	2.37959	2.85613	3.44378	#N/A	2.40177	#N/A	2.32561	1.60279	1.99278	1.90627	2.13587	2.54902	1.81079	3.20879	#N/A	1.84898	#N/A	1.56258	2.24344	#N/A	1.23102	1.52663	0.925778	#N/A	1.09633	2.24566	0.864698	#N/A	#N/A	#N/A	#N/A	#N/A	#N/A	#N/A	#N/A	#N/A	#N/A	#N/A	#N/A	#N/A	#N/A	#N/A	#N/A	#N/A	#N/A	1.33864	1.73509	1.58778	1.77931	#N/A	3.17169	3.56475	2.33719	#N/A	#N/A	2.48716	1.51249	34	ENSG00000180787	ZFP3	protein_coding	ZFP3 zinc finger protein [Source:HGNC Symbol;Acc:HGNC:12861]
TARS3	#N/A	#N/A	2.04537	1.28345	1.96312	2.52913	1.69478	1.05296	3.06078	#N/A	3.1235	#N/A	1.08707	1.45908	1.35002	1.09692	0.81458	1.27728	2.08998	2.94501	1.0022	3.1213	0.576161	1.05959	1.28586	#N/A	0.87854	0.854527	1.517	#N/A	#N/A	#N/A	#N/A	#N/A	#N/A	#N/A	0.157862	#N/A	#N/A	#N/A	#N/A	#N/A	#N/A	#N/A	#N/A	#N/A	#N/A	#N/A	#N/A	#N/A	#N/A	2.46813	0.912785	2.06504	3.04406	2.59583	3.22387	5.2241	2.06006	#N/A	#N/A	#N/A	1.08588	34	ENSG00000185418	TARS3	protein_coding	threonyl-tRNA synthetase 3 [Source:HGNC Symbol;Acc:HGNC:24728]
#287562	#N/A	#N/A	3.02906	3.02006	3.06527	2.7829	2.30805	3.17187	1.83296	#N/A	2.96958	#N/A	2.15041	2.27981	2.32534	2.18431	1.78943	2.7224	#N/A	2.58155	3.41618	#N/A	#N/A	3.18152	#N/A	#N/A	1.3129	2.49809	2.1604	#N/A	0.815166	#N/A	1.25895	#N/A	#N/A	#N/A	#N/A	#N/A	#N/A	#N/A	#N/A	#N/A	0.290296	#N/A	#N/A	#N/A	0.358639	#N/A	#N/A	#N/A	#N/A	2.20793	1.39254	2.08906	4.70806	2.09637	2.76165	3.15198	2.05044	#N/A	#N/A	1.42819	2.00489	34	ENSG00000287562		lncRNA	novel transcript
TBC1D31	#N/A	#N/A	1.61772	1.71359	1.90093	2.92576	1.04764	1.85923	2.18796	#N/A	1.46896	#N/A	1.39172	1.57366	1.30685	1.12326	1.58266	1.44264	1.00047	1.48507	1.87088	1.84367	#N/A	5.44899	1.67701	#N/A	#N/A	#N/A	0.851256	#N/A	1.25773	1.01468	1.10279	0.809512	#N/A	#N/A	#N/A	#N/A	#N/A	#N/A	#N/A	#N/A	#N/A	#N/A	#N/A	#N/A	#N/A	#N/A	0.754406	#N/A	#N/A	1.87317	1.88233	2.61959	2.01294	2.41959	4.51845	3.33778	1.90078	#N/A	#N/A	#N/A	#N/A	34	ENSG00000156787	TBC1D31	protein_coding	TBC1 domain family member 31 [Source:HGNC Symbol;Acc:HGNC:30888]
SEC24A	#N/A	#N/A	1.19129	0.750838	1.19858	0.999549	0.773492	1.1191	1.65182	#N/A	1.90573	#N/A	0.825202	0.435355	0.429384	0.372591	#N/A	#N/A	#N/A	0.859339	1.33245	0.742479	#N/A	1.40796	#N/A	#N/A	1.12933	1.52379	1.49977	#N/A	0.616909	0.89548	0.395851	#N/A	#N/A	#N/A	#N/A	#N/A	#N/A	#N/A	#N/A	#N/A	#N/A	#N/A	#N/A	#N/A	#N/A	#N/A	#N/A	#N/A	#N/A	0.985592	0.847131	1.20231	1.42162	1.77287	1.84948	1.7574	0.800393	1.4536	0.690731	0.821752	0.977774	34	ENSG00000113615	SEC24A	protein_coding	SEC24 homolog A, COPII coat complex component [Source:HGNC Symbol;Acc:HGNC:10703]
WDR26	#N/A	#N/A	0.656112	0.528425	0.651714	0.971568	1.3958	0.87209	1.87363	0.244247	1.81835	0.73977	0.694607	0.245297	0.402547	0.593355	#N/A	#N/A	#N/A	1.26543	0.894954	0.575143	#N/A	0.727398	0.58199	#N/A	#N/A	#N/A	#N/A	#N/A	0.291981	#N/A	#N/A	#N/A	#N/A	#N/A	0.18117	#N/A	0.142944	#N/A	#N/A	#N/A	0.14396	#N/A	#N/A	#N/A	0.151225	#N/A	#N/A	0.221601	#N/A	0.358343	0.366701	0.591914	0.831767	0.795668	3.25455	1.49715	0.587615	1.32278	#N/A	#N/A	#N/A	34	ENSG00000162923	WDR26	protein_coding	WD repeat domain 26 [Source:HGNC Symbol;Acc:HGNC:21208]
NFU1	#N/A	#N/A	3.43317	1.53874	3.13309	2.88376	1.42039	1.83361	4.20992	#N/A	2.89114	1.36764	1.10464	1.14294	0.591087	0.808215	0.815693	1.00306	0.882163	3.33402	0.926917	1.27798	#N/A	1.49482	#N/A	#N/A	0.869792	1.14843	#N/A	#N/A	0.638779	#N/A	#N/A	#N/A	#N/A	#N/A	0.653948	#N/A	#N/A	#N/A	#N/A	#N/A	#N/A	#N/A	#N/A	#N/A	#N/A	#N/A	#N/A	#N/A	#N/A	1.51957	0.772461	1.13259	2.07797	1.66739	3.31689	3.8657	1.94148	2.58027	#N/A	#N/A	1.03425	34	ENSG00000169599	NFU1	protein_coding	NFU1 iron-sulfur cluster scaffold [Source:HGNC Symbol;Acc:HGNC:16287]
PHC2-AS1	#N/A	#N/A	2.99677	5.08606	2.50963	3.30069	2.72422	5.18046	2.41688	1.04715	1.21205	#N/A	1.58561	2.30741	1.68266	2.14787	2.53375	2.53608	2.64494	1.07417	#N/A	2.1996	1.16877	#N/A	1.56478	#N/A	3.20841	#N/A	#N/A	#N/A	2.61803	#N/A	1.21029	#N/A	#N/A	#N/A	0.411529	#N/A	#N/A	#N/A	#N/A	#N/A	0.512349	#N/A	#N/A	#N/A	0.449158	#N/A	#N/A	0.724948	#N/A	2.06222	1.38936	#N/A	#N/A	1.26384	0.975982	1.65111	#N/A	#N/A	#N/A	2.881	1.39882	34	ENSG00000233246	PHC2-AS1	lncRNA	PHC2 antisense RNA 1 [Source:HGNC Symbol;Acc:HGNC:40205]
YIPF6	#N/A	#N/A	1.7301	0.997232	1.54883	1.3973	1.76632	1.27879	2.17791	#N/A	3.00495	#N/A	0.852648	0.846844	0.820767	0.758221	0.833554	0.926637	#N/A	2.31817	0.968508	1.21472	0.49644	1.80032	0.703122	#N/A	1.39159	1.00195	#N/A	#N/A	0.538935	0.893028	0.553916	#N/A	#N/A	#N/A	#N/A	#N/A	#N/A	#N/A	#N/A	#N/A	#N/A	#N/A	#N/A	#N/A	#N/A	#N/A	#N/A	#N/A	#N/A	1.09361	0.654491	1.24358	0.801583	1.2951	2.43979	1.81276	1.16519	1.62619	#N/A	#N/A	#N/A	34	ENSG00000181704	YIPF6	protein_coding	Yip1 domain family member 6 [Source:HGNC Symbol;Acc:HGNC:28304]
STARD7-AS1	#N/A	#N/A	2.289	1.49255	2.37185	2.88034	1.79993	1.91375	2.10224	#N/A	1.95353	#N/A	0.96644	1.45882	1.14021	1.05668	1.71961	1.0858	1.24094	2.67542	1.22529	2.71523	0.747548	2.23727	1.70682	#N/A	0.624327	#N/A	#N/A	#N/A	1.16881	#N/A	0.795056	#N/A	#N/A	#N/A	#N/A	#N/A	#N/A	#N/A	#N/A	#N/A	#N/A	#N/A	#N/A	#N/A	#N/A	#N/A	#N/A	#N/A	#N/A	1.21792	0.925166	1.32017	1.46152	1.35867	2.66946	2.97061	1.6577	#N/A	#N/A	1.50974	1.09508	34	ENSG00000204685	STARD7-AS1	lncRNA	STARD7 antisense RNA 1 [Source:HGNC Symbol;Acc:HGNC:40827]
ZNF556	#N/A	#N/A	4.62994	2.39776	3.0424	3.83837	3.43058	2.9964	3.38626	0.950201	1.94482	#N/A	2.35253	3.24789	3.78386	2.24729	2.25429	5.32378	2.03815	1.68279	#N/A	#N/A	1.78328	1.15427	3.39967	#N/A	1.95932	3.85761	2.38564	#N/A	#N/A	#N/A	#N/A	#N/A	#N/A	#N/A	#N/A	#N/A	1.01813	#N/A	#N/A	#N/A	2.25376	#N/A	1.91938	#N/A	1.93489	0.783201	#N/A	2.77036	#N/A	1.2478	1.66271	#N/A	#N/A	#N/A	1.63958	#N/A	1.85211	#N/A	#N/A	1.88989	#N/A	34	ENSG00000172000	ZNF556	protein_coding	zinc finger protein 556 [Source:HGNC Symbol;Acc:HGNC:25669]
SLC4A7	#N/A	#N/A	3.724	2.81608	3.91662	4.86032	2.79836	1.21217	4.64537	1.16351	3.73349	1.45461	0.794271	0.855882	#N/A	0.830396	#N/A	1.2183	0.961772	1.75591	0.779147	#N/A	0.580645	0.964616	0.797055	#N/A	#N/A	#N/A	#N/A	#N/A	#N/A	0.767111	#N/A	0.658742	#N/A	0.612849	0.333879	#N/A	1.48248	0.211088	#N/A	#N/A	1.77541	0.835718	1.53588	#N/A	1.1817	0.711664	#N/A	2.62196	#N/A	#N/A	#N/A	0.809981	#N/A	#N/A	0.893348	#N/A	#N/A	#N/A	#N/A	#N/A	#N/A	34	ENSG00000033867	SLC4A7	protein_coding	solute carrier family 4 member 7 [Source:HGNC Symbol;Acc:HGNC:11033]
FRRS1	#N/A	#N/A	2.69828	2.61169	3.25693	2.37554	1.52737	3.10965	3.42273	#N/A	2.53778	1.4332	1.54101	#N/A	#N/A	#N/A	0.935867	#N/A	#N/A	#N/A	#N/A	#N/A	#N/A	#N/A	#N/A	#N/A	3.09878	1.76519	1.49031	#N/A	3.57144	3.80554	2.94684	2.26519	#N/A	#N/A	0.345319	#N/A	0.623881	#N/A	#N/A	#N/A	0.647345	#N/A	0.454614	#N/A	#N/A	#N/A	#N/A	0.760334	0.69386	2.63576	1.93036	#N/A	3.52015	2.78936	3.17722	2.98622	2.35777	2.01135	#N/A	3.6524	2.06733	34	ENSG00000156869	FRRS1	protein_coding	ferric chelate reductase 1 [Source:HGNC Symbol;Acc:HGNC:27622]
ACAD10	#N/A	#N/A	1.23265	1.12465	1.21875	1.62018	1.2108	1.24065	1.51277	#N/A	1.37046	#N/A	0.816308	0.751695	0.565333	0.830331	0.647824	1.19167	1.06873	2.24975	1.10509	0.942505	#N/A	2.53117	1.04086	#N/A	0.69218	#N/A	0.964941	#N/A	0.312289	#N/A	#N/A	#N/A	#N/A	#N/A	#N/A	#N/A	#N/A	#N/A	#N/A	#N/A	#N/A	#N/A	#N/A	#N/A	#N/A	#N/A	0.694468	#N/A	#N/A	0.75142	1.17957	0.873326	0.889741	1.10751	2.69694	1.60956	0.897232	#N/A	#N/A	1.70087	1.03213	34	ENSG00000111271	ACAD10	protein_coding	acyl-CoA dehydrogenase family member 10 [Source:HGNC Symbol;Acc:HGNC:21597]
ARG2	#N/A	#N/A	2.3368	2.30284	2.15649	2.13658	0.951901	2.08751	2.73969	#N/A	4.6029	#N/A	0.920135	0.717825	1.44249	1.36334	1.76825	1.01758	1.20154	1.70348	#N/A	2.51831	0.674338	2.67561	#N/A	#N/A	#N/A	0.814222	2.50654	1.67854	0.722054	#N/A	0.74957	#N/A	#N/A	#N/A	#N/A	#N/A	#N/A	#N/A	#N/A	#N/A	#N/A	#N/A	#N/A	#N/A	#N/A	#N/A	#N/A	#N/A	#N/A	1.41245	0.901884	1.4325	1.26285	2.89647	1.14759	2.42474	1.66012	#N/A	#N/A	1.10494	2.8438	34	ENSG00000081181	ARG2	protein_coding	arginase 2 [Source:HGNC Symbol;Acc:HGNC:664]
NTF4	#N/A	#N/A	3.12819	2.97111	2.55734	2.63262	2.14841	3.11289	#N/A	#N/A	#N/A	#N/A	2.46518	5.30638	4.48189	6.26187	4.56319	5.00838	3.02123	1.38345	2.22942	2.88941	#N/A	1.79221	2.85246	#N/A	5.02901	2.23881	3.65488	#N/A	4.07838	1.99857	1.7918	#N/A	#N/A	#N/A	#N/A	#N/A	#N/A	#N/A	#N/A	#N/A	#N/A	#N/A	#N/A	#N/A	#N/A	#N/A	#N/A	#N/A	#N/A	5.38024	4.11415	2.15142	1.79126	2.54019	1.18642	3.36241	3.09992	#N/A	#N/A	2.21256	2.0128	34	ENSG00000225950	NTF4	protein_coding	neurotrophin 4 [Source:HGNC Symbol;Acc:HGNC:8024]
ANKRD7	#N/A	#N/A	3.7327	3.04387	4.35745	3.96745	1.81569	3.02138	1.70522	#N/A	1.6195	#N/A	2.85419	3.24064	2.44762	1.25022	1.33722	1.0229	1.76702	#N/A	#N/A	1.89304	1.48044	1.92025	#N/A	#N/A	3.38951	1.33721	3.74289	#N/A	1.3817	1.87104	1.30316	#N/A	#N/A	#N/A	#N/A	#N/A	#N/A	#N/A	0.255431	#N/A	#N/A	#N/A	#N/A	#N/A	#N/A	#N/A	#N/A	#N/A	#N/A	2.55707	2.24846	2.07616	1.68095	1.60442	1.33224	3.17864	3.06432	#N/A	#N/A	2.20611	#N/A	34	ENSG00000106013	ANKRD7	protein_coding	ankyrin repeat domain 7 [Source:HGNC Symbol;Acc:HGNC:18588]
ADRB2	#N/A	#N/A	1.28045	#N/A	#N/A	#N/A	1.63439	2.54476	1.37461	#N/A	#N/A	#N/A	#N/A	4.40805	3.44374	3.36721	2.34668	2.91409	1.9771	1.75282	1.52766	3.1946	1.59346	2.42461	3.17297	#N/A	1.02642	#N/A	#N/A	#N/A	2.27805	2.43809	2.83495	#N/A	#N/A	#N/A	0.327896	#N/A	0.658379	#N/A	#N/A	#N/A	0.581815	#N/A	0.620603	#N/A	0.322095	#N/A	#N/A	0.999638	#N/A	3.54547	3.58094	1.84141	3.96942	3.39657	1.45776	3.72573	#N/A	#N/A	1.12265	#N/A	#N/A	34	ENSG00000169252	ADRB2	protein_coding	adrenoceptor beta 2 [Source:HGNC Symbol;Acc:HGNC:286]
TCF24	#N/A	#N/A	3.09536	2.51383	1.4963	2.83695	2.07311	4.51637	1.76472	#N/A	#N/A	#N/A	1.99002	2.46285	3.8349	2.39555	3.00109	1.85391	#N/A	0.901499	1.2801	#N/A	2.35534	1.06928	1.56076	#N/A	4.09847	1.53966	2.55547	#N/A	1.73343	1.1115	2.58054	#N/A	#N/A	#N/A	#N/A	#N/A	#N/A	#N/A	#N/A	#N/A	#N/A	#N/A	#N/A	#N/A	#N/A	#N/A	#N/A	#N/A	#N/A	2.81735	2.19441	2.3308	2.54468	1.72489	0.711522	1.94097	1.92592	#N/A	#N/A	2.49506	1.3308	34	ENSG00000261787	TCF24	protein_coding	transcription factor 24 [Source:HGNC Symbol;Acc:HGNC:32275]
PLA2G15	#N/A	#N/A	2.20152	1.25878	1.3623	3.21586	1.95169	1.59517	1.56666	#N/A	3.98068	#N/A	1.32556	3.22186	2.58645	2.21526	2.70469	2.75338	2.0535	1.52079	1.31959	4.76728	0.866199	2.47034	2.17879	#N/A	#N/A	#N/A	#N/A	#N/A	1.76019	#N/A	2.10902	#N/A	#N/A	#N/A	#N/A	#N/A	#N/A	#N/A	#N/A	#N/A	#N/A	#N/A	#N/A	#N/A	#N/A	#N/A	#N/A	#N/A	#N/A	3.27954	2.63235	2.47559	2.83769	4.76627	3.25834	3.03921	1.76548	2.22733	#N/A	2.12408	3.81336	34	ENSG00000103066	PLA2G15	protein_coding	phospholipase A2 group XV [Source:HGNC Symbol;Acc:HGNC:17163]
KANSL2	#N/A	#N/A	1.00301	0.910614	1.03529	1.3271	1.1203	1.10642	2.37401	#N/A	1.50553	#N/A	0.592664	0.979008	1.02847	1.03243	1.42176	0.983908	0.976123	2.81872	#N/A	1.44664	0.491923	2.02798	1.12929	#N/A	0.919859	1.28202	0.785344	#N/A	0.856502	#N/A	0.801173	#N/A	#N/A	#N/A	#N/A	#N/A	#N/A	#N/A	#N/A	#N/A	#N/A	#N/A	#N/A	#N/A	#N/A	#N/A	#N/A	#N/A	#N/A	1.11424	0.956342	1.61817	1.37591	1.59208	3.56229	2.65984	1.16797	1.97006	#N/A	#N/A	#N/A	34	ENSG00000139620	KANSL2	protein_coding	KAT8 regulatory NSL complex subunit 2 [Source:HGNC Symbol;Acc:HGNC:26024]
E2F6	#N/A	#N/A	1.72543	0.965662	1.21273	1.61729	1.75862	1.39186	1.776	#N/A	2.71085	#N/A	1.06883	0.789228	0.934084	1.4995	1.14047	0.779719	#N/A	2.08149	1.16377	1.4716	1.06339	#N/A	0.92751	#N/A	1.72004	2.32916	1.55459	2.02164	0.665533	#N/A	#N/A	#N/A	#N/A	#N/A	#N/A	#N/A	#N/A	#N/A	#N/A	#N/A	#N/A	#N/A	#N/A	#N/A	0.247042	#N/A	#N/A	#N/A	#N/A	1.08517	1.58163	0.973436	#N/A	#N/A	1.94969	1.23224	1.35724	#N/A	0.79203	2.47896	2.34753	34	ENSG00000169016	E2F6	protein_coding	E2F transcription factor 6 [Source:HGNC Symbol;Acc:HGNC:3120]
ANKRD52	#N/A	#N/A	1.34196	1.84766	0.869276	1.86163	1.60117	1.25276	2.22231	#N/A	2.24049	1.14007	1.27105	0.812224	0.693867	1.0541	0.854458	0.52913	0.793638	1.66461	#N/A	#N/A	#N/A	1.67213	#N/A	#N/A	1.29418	1.45441	1.76854	#N/A	0.9377	#N/A	0.705529	#N/A	#N/A	#N/A	#N/A	#N/A	#N/A	#N/A	0.172408	#N/A	#N/A	#N/A	#N/A	#N/A	#N/A	#N/A	#N/A	#N/A	#N/A	0.911741	0.74579	#N/A	1.40545	1.26905	1.86228	2.4764	0.745198	2.17597	#N/A	1.49726	1.04273	34	ENSG00000139645	ANKRD52	protein_coding	ankyrin repeat domain 52 [Source:HGNC Symbol;Acc:HGNC:26614]
FBXL20	#N/A	#N/A	0.480113	0.506208	0.560338	0.972509	0.690569	0.67875	0.599632	#N/A	1.27719	#N/A	0.269517	0.676841	#N/A	0.552458	0.473104	0.629894	0.606809	1.53959	0.617742	0.494557	#N/A	0.89156	0.455999	#N/A	0.361421	#N/A	0.416784	#N/A	0.471935	#N/A	0.317184	0.408639	#N/A	#N/A	#N/A	#N/A	#N/A	#N/A	#N/A	#N/A	#N/A	#N/A	#N/A	#N/A	0.127192	#N/A	0.950475	#N/A	#N/A	0.385414	#N/A	#N/A	0.491498	#N/A	2.29881	0.865206	0.82775	0.869123	#N/A	0.508593	1.17241	34	ENSG00000108306	FBXL20	protein_coding	F-box and leucine rich repeat protein 20 [Source:HGNC Symbol;Acc:HGNC:24679]
PSMA5	#N/A	#N/A	2.29914	1.51709	1.63518	1.59071	1.88739	1.34092	2.80643	#N/A	3.55906	1.21891	1.33981	1.40629	1.1115	0.904627	1.32698	1.12435	#N/A	3.12152	1.05236	5.98419	#N/A	1.50173	#N/A	#N/A	#N/A	#N/A	#N/A	#N/A	0.989946	1.1155	0.787385	1.051	#N/A	#N/A	0.597473	#N/A	0.44357	#N/A	#N/A	#N/A	#N/A	#N/A	#N/A	#N/A	#N/A	#N/A	#N/A	#N/A	#N/A	2.15919	1.17579	2.31068	2.06361	1.45274	2.38165	3.47128	1.81545	1.45696	#N/A	#N/A	#N/A	34	ENSG00000143106	PSMA5	protein_coding	proteasome 20S subunit alpha 5 [Source:HGNC Symbol;Acc:HGNC:9534]
TOR1AIP2	#N/A	#N/A	1.09014	0.86332	1.0477	1.15043	0.731968	0.794899	2.12705	#N/A	3.12495	#N/A	0.811061	0.493171	0.75565	0.572632	0.987457	0.54381	#N/A	1.01745	#N/A	#N/A	#N/A	#N/A	#N/A	#N/A	0.98755	0.576706	0.883939	#N/A	0.41626	#N/A	0.474194	#N/A	#N/A	#N/A	0.245745	#N/A	#N/A	#N/A	#N/A	#N/A	0.193182	#N/A	#N/A	#N/A	0.17048	#N/A	#N/A	0.191035	#N/A	0.938287	0.637936	0.980801	1.00014	1.25195	2.92478	2.41771	0.900027	#N/A	#N/A	0.908491	1.31384	34	ENSG00000169905	TOR1AIP2	protein_coding	torsin 1A interacting protein 2 [Source:HGNC Symbol;Acc:HGNC:24055]
FREM3	#N/A	#N/A	4.04753	1.61992	2.79676	1.93781	3.04816	2.4296	#N/A	#N/A	#N/A	#N/A	3.45171	1.52552	2.59338	2.05913	1.91054	1.94118	1.57726	1.2753	#N/A	#N/A	#N/A	#N/A	2.51687	#N/A	4.9816	3.54813	1.27603	#N/A	4.35199	1.84784	1.20785	#N/A	#N/A	#N/A	#N/A	#N/A	0.424136	#N/A	#N/A	#N/A	0.544161	#N/A	#N/A	#N/A	#N/A	#N/A	#N/A	0.9864	#N/A	3.34487	2.89583	3.37322	3.35967	2.62503	1.07081	2.66143	2.79398	#N/A	#N/A	1.37067	2.15278	34	ENSG00000183090	FREM3	protein_coding	FRAS1 related extracellular matrix 3 [Source:HGNC Symbol;Acc:HGNC:25172]
ABHD4	#N/A	#N/A	2.83539	2.09182	3.32145	2.93801	2.19118	1.9513	2.22123	#N/A	1.57533	#N/A	1.0654	2.8013	2.61801	2.77462	1.68133	2.53971	1.63069	2.23647	3.11383	3.74421	1.45175	2.59698	1.24418	#N/A	3.13777	1.31843	2.05009	#N/A	1.74591	#N/A	#N/A	1.52009	#N/A	#N/A	#N/A	#N/A	#N/A	#N/A	#N/A	#N/A	#N/A	#N/A	#N/A	#N/A	#N/A	#N/A	#N/A	#N/A	#N/A	3.27311	2.77218	#N/A	2.1964	2.16801	1.87193	1.52529	#N/A	1.25822	#N/A	1.43729	#N/A	34	ENSG00000100439	ABHD4	protein_coding	abhydrolase domain containing 4, N-acyl phospholipase B [Source:HGNC Symbol;Acc:HGNC:20154]
CHD2	#N/A	#N/A	0.619351	0.713641	0.757108	0.812189	0.960312	0.603246	1.42323	#N/A	1.67145	#N/A	0.690542	0.435974	0.701448	0.369117	#N/A	0.365072	0.509155	1.38383	1.00236	#N/A	#N/A	0.946081	0.511798	#N/A	0.473247	0.541338	0.412214	#N/A	0.32577	#N/A	0.333592	#N/A	#N/A	#N/A	#N/A	#N/A	#N/A	#N/A	#N/A	0.246289	#N/A	#N/A	#N/A	#N/A	#N/A	#N/A	#N/A	#N/A	0.205164	0.484897	0.544445	0.647141	0.918801	0.97279	2.58368	1.37798	0.668893	0.948019	#N/A	#N/A	#N/A	34	ENSG00000173575	CHD2	protein_coding	chromodomain helicase DNA binding protein 2 [Source:HGNC Symbol;Acc:HGNC:1917]
MFSD4B-DT	#N/A	#N/A	4.24569	3.03562	2.52568	2.12092	1.63323	2.45105	1.15744	#N/A	1.60533	#N/A	3.07878	4.74917	4.32888	6.01019	2.93846	3.24336	2.65528	1.37738	#N/A	2.81382	1.54268	#N/A	2.72058	#N/A	3.0602	3.32092	1.99387	#N/A	1.26324	#N/A	1.58186	#N/A	#N/A	#N/A	#N/A	#N/A	#N/A	#N/A	#N/A	#N/A	#N/A	#N/A	#N/A	#N/A	#N/A	#N/A	#N/A	#N/A	#N/A	6.17635	3.32964	1.42173	3.44511	1.50307	1.13333	3.5036	2.94613	#N/A	#N/A	2.88295	1.52198	34	ENSG00000231046	MFSD4B-DT	lncRNA	MFSD4B divergent transcript [Source:HGNC Symbol;Acc:HGNC:55773]
IL17RB	#N/A	#N/A	4.7007	2.88806	#N/A	2.97254	1.47669	3.14446	2.13667	#N/A	1.0987	#N/A	2.86946	7.49218	2.95889	2.39005	1.35775	4.06796	#N/A	0.932751	1.41448	1.98294	1.26435	1.16888	1.76337	#N/A	2.16669	1.74089	1.5785	#N/A	1.97727	#N/A	1.66328	#N/A	#N/A	#N/A	#N/A	#N/A	#N/A	#N/A	#N/A	#N/A	#N/A	#N/A	#N/A	#N/A	#N/A	#N/A	#N/A	#N/A	#N/A	5.67523	3.55291	2.77853	2.59511	1.83192	0.851156	2.30118	2.19861	#N/A	#N/A	2.53218	1.4393	34	ENSG00000056736	IL17RB	protein_coding	interleukin 17 receptor B [Source:HGNC Symbol;Acc:HGNC:18015]
#268555	#N/A	#N/A	3.94168	5.03173	1.30876	3.31333	1.50321	2.52897	2.35993	#N/A	1.06211	#N/A	1.98904	2.8751	#N/A	2.42618	1.20909	1.74076	1.41987	0.901352	#N/A	2.1513	#N/A	#N/A	2.12239	#N/A	2.34699	2.945	3.12404	#N/A	1.38141	1.36567	1.29497	#N/A	#N/A	#N/A	#N/A	#N/A	#N/A	#N/A	#N/A	#N/A	#N/A	#N/A	#N/A	#N/A	#N/A	#N/A	#N/A	#N/A	0.56526	4.73276	3.97721	2.09117	2.91496	2.02519	0.845525	2.43486	2.33394	#N/A	#N/A	2.59711	1.39329	34	ENSG00000268555		lncRNA	novel transcript
ZNF839	#N/A	#N/A	1.57289	1.29921	1.29415	1.74811	0.967588	1.13381	2.45235	#N/A	1.26744	#N/A	1.42913	0.928947	1.24008	1.21482	0.818975	0.775527	2.04855	1.83887	1.07838	1.58283	0.515517	1.21718	#N/A	#N/A	0.846237	1.36185	#N/A	#N/A	1.29873	#N/A	0.915584	#N/A	#N/A	#N/A	#N/A	#N/A	#N/A	#N/A	#N/A	#N/A	#N/A	#N/A	#N/A	#N/A	#N/A	#N/A	#N/A	#N/A	#N/A	1.62824	0.810778	0.732015	2.02218	1.93161	4.57906	2.21302	0.965908	2.10195	#N/A	1.13221	#N/A	34	ENSG00000022976	ZNF839	protein_coding	zinc finger protein 839 [Source:HGNC Symbol;Acc:HGNC:20345]
RRP36	#N/A	#N/A	0.892437	0.631621	1.21744	0.937106	1.11694	1.01119	1.24826	#N/A	1.61694	#N/A	0.733952	0.724809	0.55916	0.597619	0.663337	0.778744	1.09942	2.14614	#N/A	0.986314	#N/A	1.15588	#N/A	#N/A	1.07202	1.22816	0.699175	#N/A	0.555486	#N/A	#N/A	#N/A	#N/A	#N/A	#N/A	#N/A	#N/A	#N/A	#N/A	#N/A	#N/A	#N/A	#N/A	#N/A	#N/A	#N/A	#N/A	#N/A	#N/A	0.999889	0.800303	1.38701	1.25108	1.78893	2.17075	2.41866	1.23897	1.4619	0.718463	0.978823	1.20402	34	ENSG00000124541	RRP36	protein_coding	ribosomal RNA processing 36 [Source:HGNC Symbol;Acc:HGNC:21374]
TUBA4A	#N/A	#N/A	0.282912	0.198812	0.18167	0.179545	0.165567	0.195519	#N/A	#N/A	0.143339	#N/A	0.275814	0.233842	0.208515	0.206265	0.155562	0.192062	#N/A	#N/A	0.138761	0.157209	0.321089	0.15299	0.144201	#N/A	0.199319	0.188466	0.180366	#N/A	0.215766	#N/A	0.187991	0.160994	#N/A	#N/A	#N/A	#N/A	#N/A	#N/A	#N/A	#N/A	#N/A	#N/A	#N/A	#N/A	#N/A	#N/A	#N/A	0.876214	#N/A	0.234399	0.252797	0.168019	0.17646	0.144545	0.135383	0.13968	0.165193	#N/A	#N/A	0.231839	#N/A	34	ENSG00000127824	TUBA4A	protein_coding	tubulin alpha 4a [Source:HGNC Symbol;Acc:HGNC:12407]
PRDM10	#N/A	#N/A	1.0859	1.01836	1.47253	2.04785	1.49872	0.96894	2.23164	#N/A	1.67798	#N/A	1.44923	0.821196	0.849568	0.586709	0.875645	0.895875	0.866617	2.37482	0.960791	1.69268	#N/A	0.821416	0.836582	#N/A	0.78555	0.842265	#N/A	#N/A	0.898222	1.14689	#N/A	#N/A	#N/A	#N/A	#N/A	#N/A	#N/A	#N/A	#N/A	#N/A	#N/A	#N/A	#N/A	#N/A	#N/A	#N/A	#N/A	#N/A	#N/A	0.939166	0.818455	0.641624	1.25768	0.955463	2.00379	1.70578	1.53173	#N/A	#N/A	0.972365	1.10492	34	ENSG00000170325	PRDM10	protein_coding	PR/SET domain 10 [Source:HGNC Symbol;Acc:HGNC:13995]
PDE3A-AS1	#N/A	#N/A	4.3526	2.89557	1.53231	1.23207	0.883914	2.83156	0.790315	#N/A	#N/A	#N/A	1.25881	4.75729	2.90881	2.61319	0.770611	1.88809	#N/A	#N/A	#N/A	0.783918	1.8626	#N/A	#N/A	#N/A	2.16397	0.947854	1.00293	#N/A	2.52173	#N/A	1.82626	#N/A	#N/A	#N/A	0.588883	#N/A	1.20801	#N/A	#N/A	#N/A	1.94048	1.36656	#N/A	#N/A	1.04776	#N/A	#N/A	2.20434	#N/A	2.25794	1.46124	0.992304	1.08907	0.851984	#N/A	0.773652	0.874271	#N/A	#N/A	0.913532	#N/A	34	ENSG00000256879	PDE3A-AS1	lncRNA	PDE3A antisense RNA 1 [Source:HGNC Symbol;Acc:HGNC:40436]
PACRG-AS3	#N/A	#N/A	4.65969	3.3968	1.52071	1.51652	1.08325	3.52242	0.904356	1.41618	#N/A	#N/A	2.06759	3.60172	3.046	4.33924	1.52524	2.92949	1.06276	#N/A	#N/A	#N/A	#N/A	#N/A	0.994901	#N/A	1.85802	1.40485	1.55666	#N/A	2.27904	#N/A	1.65927	#N/A	#N/A	#N/A	0.587473	#N/A	1.11145	#N/A	#N/A	#N/A	1.05675	#N/A	#N/A	#N/A	0.531196	0.554264	#N/A	1.0591	#N/A	4.7892	2.47506	1.39067	1.28402	#N/A	#N/A	1.00247	1.08554	#N/A	#N/A	1.12211	#N/A	34	ENSG00000225683	PACRG-AS3	lncRNA	PACRG antisense RNA 3 [Source:HGNC Symbol;Acc:HGNC:52053]
#281016	#N/A	#N/A	0.293433	0.669885	#N/A	1.03682	#N/A	0.8531	0.964934	0.3543	1.74802	1.24444	1.06427	0.393926	1.02657	0.58215	1.24197	0.640419	1.04139	1.78735	#N/A	0.957826	0.694101	1.8482	1.57095	#N/A	1.53544	2.4435	2.91233	#N/A	0.666536	#N/A	0.548607	#N/A	#N/A	#N/A	0.378809	#N/A	#N/A	#N/A	#N/A	#N/A	#N/A	#N/A	#N/A	#N/A	#N/A	#N/A	#N/A	#N/A	#N/A	0.580344	0.709185	0.995442	#N/A	1.23921	2.69386	1.52267	1.40058	#N/A	#N/A	#N/A	3.82727	34	ENSG00000281016		lncRNA	novel transcript, antisense to ZNF721
LIX1-AS1	#N/A	#N/A	2.10845	1.4979	2.42707	3.7403	1.94106	1.47714	2.19065	0.423913	3.06127	#N/A	1.63963	0.63574	0.897227	0.771283	0.909017	0.870794	0.857716	#N/A	1.57189	1.33067	#N/A	1.18233	1.13586	#N/A	#N/A	#N/A	1.13925	#N/A	0.715647	#N/A	0.945059	#N/A	#N/A	#N/A	#N/A	#N/A	#N/A	#N/A	#N/A	#N/A	#N/A	#N/A	#N/A	#N/A	#N/A	#N/A	#N/A	#N/A	#N/A	2.27819	1.8416	1.26084	2.06072	2.63642	2.54193	2.99224	1.72393	1.80781	#N/A	1.9701	2.61632	34	ENSG00000251513	LIX1-AS1	lncRNA	LIX1 and RIOK2 antisense RNA 1 [Source:HGNC Symbol;Acc:HGNC:52976]
#237153	#N/A	#N/A	2.83617	2.13633	1.89476	2.31221	#N/A	2.14533	1.68737	#N/A	#N/A	#N/A	2.01547	1.59234	1.31676	2.22098	1.7736	1.7531	1.89291	0.881213	#N/A	#N/A	0.91453	#N/A	1.2719	#N/A	3.06679	1.5806	2.88297	#N/A	2.10773	#N/A	#N/A	#N/A	#N/A	#N/A	#N/A	#N/A	0.661057	#N/A	#N/A	#N/A	1.21875	1.21774	#N/A	#N/A	0.779728	#N/A	#N/A	1.40716	#N/A	2.89713	1.269	1.6553	1.8072	#N/A	0.663948	1.23843	1.99895	#N/A	1.33276	1.46374	#N/A	34	ENSG00000237153		lncRNA	novel transcript
INO80-AS1	#N/A	#N/A	1.67658	1.33355	1.99025	1.35022	2.2774	1.27181	2.2456	0.581886	2.77951	#N/A	1.35166	0.895666	1.62341	1.07405	0.851254	1.005	#N/A	#N/A	1.25364	#N/A	#N/A	1.44445	#N/A	#N/A	1.68184	1.78129	2.0122	#N/A	0.796092	#N/A	1.35955	#N/A	#N/A	#N/A	0.867055	#N/A	#N/A	#N/A	#N/A	#N/A	#N/A	#N/A	#N/A	#N/A	#N/A	#N/A	#N/A	0.296065	#N/A	1.11531	1.28583	1.60829	0.880875	1.44268	3.36442	2.64901	1.47362	2.22116	#N/A	1.86138	#N/A	34	ENSG00000259521	INO80-AS1	lncRNA	INO80 antisense RNA 1 [Source:HGNC Symbol;Acc:HGNC:53138]
CCDC62	#N/A	#N/A	1.98897	1.1749	1.14763	3.3747	1.70999	1.70364	2.19827	#N/A	1.76623	#N/A	1.83245	2.63114	2.04647	1.74617	1.53003	1.56526	2.41207	2.44521	#N/A	2.38616	#N/A	3.18604	#N/A	#N/A	2.53543	2.22071	2.48367	#N/A	1.45189	#N/A	1.56094	#N/A	#N/A	#N/A	#N/A	#N/A	#N/A	#N/A	#N/A	#N/A	#N/A	#N/A	#N/A	#N/A	#N/A	#N/A	#N/A	#N/A	#N/A	3.34734	2.66056	1.94347	2.88146	2.44538	2.49695	4.56181	2.72766	1.68406	#N/A	1.13836	1.86603	34	ENSG00000130783	CCDC62	protein_coding	coiled-coil domain containing 62 [Source:HGNC Symbol;Acc:HGNC:30723]
C4BPA	#N/A	#N/A	3.805	3.18033	1.75415	2.15966	1.47588	1.89316	1.57029	#N/A	#N/A	#N/A	4.77624	2.03624	4.21741	1.399	1.6155	1.26859	2.21191	#N/A	1.45095	#N/A	#N/A	1.29144	1.97209	#N/A	4.71548	3.15845	3.21244	#N/A	1.6998	#N/A	#N/A	#N/A	#N/A	#N/A	0.857602	#N/A	#N/A	#N/A	#N/A	#N/A	#N/A	#N/A	#N/A	#N/A	#N/A	#N/A	#N/A	0.517449	#N/A	4.35453	2.28986	2.05826	1.87879	1.747	0.988173	2.01119	2.33787	#N/A	1.46558	2.95102	1.81091	34	ENSG00000123838	C4BPA	protein_coding	complement component 4 binding protein alpha [Source:HGNC Symbol;Acc:HGNC:1325]
#266385	#N/A	#N/A	2.02033	2.77406	2.85949	4.83666	2.6853	1.42288	1.46256	#N/A	1.52712	#N/A	1.12705	1.44513	1.44631	1.03968	1.10302	0.922825	1.69218	2.3754	#N/A	2.36151	#N/A	3.18161	#N/A	#N/A	2.0086	2.67525	1.78252	#N/A	1.05634	1.93255	0.851957	#N/A	#N/A	#N/A	#N/A	#N/A	#N/A	#N/A	#N/A	#N/A	#N/A	#N/A	#N/A	#N/A	#N/A	#N/A	#N/A	#N/A	#N/A	2.5879	1.51174	2.18583	2.50261	2.20375	2.24691	2.81705	1.51119	#N/A	#N/A	1.59103	1.13978	34	ENSG00000266385		lncRNA	novel transcript
SOHLH2	#N/A	#N/A	4.69993	2.03482	1.20159	0.929904	0.667606	2.0095	#N/A	#N/A	#N/A	#N/A	1.53145	3.97621	3.12012	1.48912	0.77539	1.58119	0.672781	#N/A	#N/A	0.643782	1.42577	0.383257	0.629283	#N/A	1.56773	0.821453	0.922458	#N/A	1.58078	#N/A	1.27067	0.726002	#N/A	#N/A	#N/A	#N/A	0.938159	#N/A	#N/A	#N/A	0.937381	#N/A	#N/A	#N/A	#N/A	#N/A	#N/A	1.32029	#N/A	6.59945	3.20405	0.857126	0.78478	0.565167	#N/A	0.55211	0.67791	#N/A	#N/A	#N/A	0.585921	34	ENSG00000120669	SOHLH2	protein_coding	spermatogenesis and oogenesis specific basic helix-loop-helix 2 [Source:HGNC Symbol;Acc:HGNC:26026]
HSPD1	#N/A	#N/A	2.31835	1.36998	1.71214	1.69231	1.8181	0.945024	4.76628	#N/A	3.48539	1.46735	1.20366	0.791047	#N/A	0.840331	0.682891	1.03424	1.55345	2.95943	#N/A	1.50903	#N/A	1.06654	1.28387	#N/A	0.962779	1.1001	#N/A	#N/A	0.532436	#N/A	#N/A	#N/A	#N/A	#N/A	0.745106	#N/A	0.426758	#N/A	#N/A	#N/A	#N/A	#N/A	#N/A	#N/A	#N/A	#N/A	#N/A	#N/A	#N/A	1.5019	0.994616	1.38744	1.68611	1.74059	2.45148	2.27816	1.43064	#N/A	#N/A	1.28254	1.11784	34	ENSG00000144381	HSPD1	protein_coding	heat shock protein family D (Hsp60) member 1 [Source:HGNC Symbol;Acc:HGNC:5261]
NUP160	#N/A	#N/A	0.538596	#N/A	0.987527	0.962841	0.541712	0.513347	1.39105	0.290307	1.36098	#N/A	0.618308	0.324766	0.649668	0.349623	#N/A	0.665928	0.693383	1.0515	0.691225	0.677226	#N/A	0.813542	#N/A	#N/A	#N/A	#N/A	0.461764	1.40056	#N/A	#N/A	#N/A	#N/A	#N/A	#N/A	#N/A	#N/A	0.239724	#N/A	#N/A	#N/A	0.308145	0.184888	0.318881	#N/A	0.41576	0.287361	0.738051	0.316888	0.221025	0.257246	#N/A	#N/A	0.557402	#N/A	2.84927	0.949145	0.606724	#N/A	#N/A	#N/A	#N/A	34	ENSG00000030066	NUP160	protein_coding	nucleoporin 160 [Source:HGNC Symbol;Acc:HGNC:18017]
ADAMTSL4-AS2	#N/A	#N/A	2.94202	2.56976	2.94104	4.13775	2.18193	1.4781	3.31753	0.851816	2.05163	#N/A	2.96812	2.0955	#N/A	#N/A	#N/A	1.56764	1.92382	#N/A	#N/A	#N/A	#N/A	2.44718	1.57825	#N/A	#N/A	1.39573	#N/A	#N/A	1.16152	#N/A	2.13976	#N/A	#N/A	#N/A	0.349756	#N/A	0.929783	#N/A	#N/A	#N/A	1.38239	#N/A	1.08271	#N/A	1.24524	0.632691	#N/A	0.860374	#N/A	2.7599	1.34785	2.3736	2.35448	3.28052	#N/A	3.46178	2.13821	#N/A	#N/A	4.03515	2.86742	34	ENSG00000237781	ADAMTSL4-AS2	lncRNA	ADAMTSL4 antisense RNA 2 [Source:HGNC Symbol;Acc:HGNC:40895]
#263923	#N/A	#N/A	2.36423	3.1604	4.69608	2.2748	1.20901	1.56659	2.58051	#N/A	#N/A	#N/A	1.82147	2.84602	3.05102	3.3146	4.73972	2.85167	#N/A	1.7124	2.50803	3.4082	1.38796	2.3025	1.24009	#N/A	2.75248	2.46556	4.01161	#N/A	1.61638	#N/A	1.12762	#N/A	#N/A	#N/A	#N/A	#N/A	#N/A	#N/A	#N/A	#N/A	#N/A	#N/A	#N/A	#N/A	#N/A	#N/A	#N/A	#N/A	#N/A	3.25761	2.21452	2.45584	2.44205	3.2733	1.54595	3.88669	3.38682	#N/A	#N/A	1.37675	2.66161	34	ENSG00000263923		lncRNA	novel transcript, antisense to EIF4E
H3C6	#N/A	#N/A	3.56053	1.68085	2.44916	1.78894	1.3136	2.47862	1.07138	#N/A	#N/A	#N/A	3.38263	6.88868	4.74856	4.56092	#N/A	3.19608	#N/A	#N/A	#N/A	1.10459	2.87246	0.6967	1.05796	#N/A	1.47802	1.64214	#N/A	#N/A	3.28997	#N/A	1.33734	1.14917	#N/A	#N/A	#N/A	#N/A	0.425931	#N/A	#N/A	#N/A	0.496752	1.32525	#N/A	#N/A	0.810161	#N/A	#N/A	0.974674	#N/A	6.94292	4.20663	1.54333	1.47889	0.97242	#N/A	1.13247	1.18699	#N/A	1.27969	#N/A	#N/A	34	ENSG00000274750	H3C6	protein_coding	H3 clustered histone 6 [Source:HGNC Symbol;Acc:HGNC:4769]
UBE2K	#N/A	#N/A	0.436442	0.58585	0.597073	1.22733	0.636889	0.407771	1.35085	#N/A	1.45708	#N/A	0.6101	0.362023	#N/A	0.312043	0.518892	0.446233	0.634692	1.38154	0.797523	0.791309	#N/A	0.888163	0.63756	#N/A	0.253834	#N/A	#N/A	#N/A	0.522333	0.626255	0.452571	#N/A	#N/A	#N/A	#N/A	#N/A	#N/A	#N/A	#N/A	#N/A	#N/A	#N/A	#N/A	#N/A	#N/A	#N/A	#N/A	#N/A	#N/A	0.465697	0.347872	0.715638	1.12415	0.997454	2.68265	1.4172	0.991737	1.54812	0.37545	#N/A	0.537694	34	ENSG00000078140	UBE2K	protein_coding	ubiquitin conjugating enzyme E2 K [Source:HGNC Symbol;Acc:HGNC:4914]
MDN1#112159	#N/A	#N/A	1.18195	1.18463	1.30664	2.18135	1.13391	0.445728	2.01295	#N/A	1.71953	#N/A	0.852393	0.825086	0.668868	0.713056	0.788334	0.970972	0.799727	2.45552	#N/A	0.81537	#N/A	1.29753	1.04736	#N/A	1.10768	1.35815	1.24625	#N/A	#N/A	#N/A	#N/A	#N/A	#N/A	#N/A	#N/A	#N/A	#N/A	#N/A	#N/A	#N/A	#N/A	#N/A	#N/A	#N/A	#N/A	#N/A	0.555756	#N/A	#N/A	0.99045	0.778982	0.57796	1.56616	0.786901	3.32494	1.94971	0.824494	1.1088	#N/A	0.493926	1.22026	34	ENSG00000112159	MDN1	protein_coding	midasin AAA ATPase 1 [Source:HGNC Symbol;Acc:HGNC:18302]
FAN1#198690	#N/A	#N/A	1.31801	0.815746	1.00157	1.87314	1.27518	0.857637	1.84798	#N/A	1.97783	#N/A	0.857262	1.0552	0.822498	1.29935	0.874447	1.19427	1.06668	2.67416	#N/A	1.49551	0.601738	1.60008	1.04205	#N/A	1.06139	#N/A	0.870952	#N/A	0.776366	#N/A	#N/A	#N/A	#N/A	#N/A	#N/A	#N/A	#N/A	#N/A	#N/A	#N/A	#N/A	#N/A	#N/A	#N/A	#N/A	#N/A	#N/A	#N/A	#N/A	1.27068	0.874133	1.29256	2.44535	2.93801	2.60421	2.52163	1.42707	1.84912	0.893552	#N/A	0.872974	34	ENSG00000198690	FAN1	protein_coding	FANCD2 and FANCI associated nuclease 1 [Source:HGNC Symbol;Acc:HGNC:29170]
PPP1R3E	#N/A	#N/A	1.67616	2.2634	1.79924	2.78006	0.945282	1.05579	1.1058	#N/A	1.14172	#N/A	1.24215	1.24632	1.34093	1.18067	1.09712	1.1864	1.02388	#N/A	1.31372	0.923662	0.540658	1.90086	0.973209	#N/A	#N/A	0.819962	1.4853	#N/A	1.03255	1.19375	0.722364	#N/A	#N/A	#N/A	#N/A	#N/A	#N/A	#N/A	#N/A	#N/A	#N/A	#N/A	#N/A	#N/A	#N/A	#N/A	1.28812	#N/A	#N/A	1.32824	1.36055	0.777661	1.25006	1.55116	4.21894	1.52654	1.12006	#N/A	#N/A	#N/A	#N/A	34	ENSG00000235194	PPP1R3E	protein_coding	protein phosphatase 1 regulatory subunit 3E [Source:HGNC Symbol;Acc:HGNC:14943]
MRPS16	#N/A	#N/A	3.31679	1.95539	2.37923	2.54816	3.48893	1.61664	2.09247	#N/A	3.9349	1.56685	1.82583	1.14938	0.982629	1.07839	0.909588	1.58238	1.13375	3.36532	#N/A	1.17714	#N/A	#N/A	#N/A	#N/A	1.2391	#N/A	1.31143	#N/A	1.02696	#N/A	#N/A	#N/A	#N/A	#N/A	1.37327	#N/A	0.811564	#N/A	#N/A	#N/A	#N/A	#N/A	#N/A	#N/A	#N/A	#N/A	#N/A	0.891987	#N/A	2.62026	1.66964	2.07478	1.80437	#N/A	1.60603	1.74431	1.89214	2.73078	#N/A	1.27723	2.00393	34	ENSG00000182180	MRPS16	protein_coding	mitochondrial ribosomal protein S16 [Source:HGNC Symbol;Acc:HGNC:14048]
ENOX2	#N/A	#N/A	0.71298	0.656193	0.946709	1.05327	0.793241	0.424081	1.95938	#N/A	1.1998	#N/A	0.807069	0.857368	0.373753	0.752042	0.907193	0.952365	0.683461	1.15121	#N/A	0.98505	#N/A	1.44971	#N/A	#N/A	0.778539	1.30507	0.971508	#N/A	1.07538	0.955318	0.816723	#N/A	#N/A	#N/A	#N/A	#N/A	#N/A	#N/A	#N/A	#N/A	#N/A	#N/A	#N/A	#N/A	#N/A	#N/A	#N/A	#N/A	#N/A	1.07329	0.675201	#N/A	1.3547	1.31031	2.77718	2.06049	1.24848	1.09036	#N/A	0.94638	1.3889	34	ENSG00000165675	ENOX2	protein_coding	ecto-NOX disulfide-thiol exchanger 2 [Source:HGNC Symbol;Acc:HGNC:2259]
CERT1	#N/A	#N/A	0.698992	#N/A	0.843584	1.34397	1.11724	0.505943	1.41267	#N/A	2.00465	#N/A	0.625351	0.995694	0.637485	0.869242	#N/A	0.928394	0.869415	2.10975	#N/A	1.38589	0.464418	1.60292	0.862514	#N/A	#N/A	#N/A	#N/A	#N/A	0.594822	0.931293	0.295429	#N/A	0.121765	#N/A	#N/A	#N/A	#N/A	#N/A	#N/A	0.279948	#N/A	#N/A	#N/A	#N/A	0.17219	#N/A	#N/A	#N/A	#N/A	0.746808	0.733142	0.997894	1.30223	1.60506	2.51019	1.77224	0.758873	1.90977	#N/A	#N/A	0.627895	34	ENSG00000113163	CERT1	protein_coding	ceramide transporter 1 [Source:HGNC Symbol;Acc:HGNC:2205]
ZNF341	#N/A	#N/A	1.30244	#N/A	1.05408	1.70427	1.19905	0.999475	0.90074	#N/A	2.17743	#N/A	0.956183	0.803475	0.788937	0.997009	1.45736	0.779241	1.20469	2.31862	#N/A	#N/A	0.629569	1.67426	#N/A	#N/A	1.79204	1.95952	1.50073	1.63432	1.03538	#N/A	#N/A	#N/A	#N/A	#N/A	#N/A	#N/A	#N/A	#N/A	#N/A	#N/A	#N/A	#N/A	#N/A	#N/A	#N/A	#N/A	0.844999	#N/A	0.374141	1.67722	1.46327	1.4413	1.39011	1.9938	1.21382	3.33826	1.1454	2.7971	0.93978	#N/A	#N/A	34	ENSG00000131061	ZNF341	protein_coding	zinc finger protein 341 [Source:HGNC Symbol;Acc:HGNC:15992]
PISD	#N/A	#N/A	0.854594	0.91608	0.917537	1.67206	#N/A	0.566917	1.66496	#N/A	1.33765	#N/A	0.96374	0.930422	1.07035	0.977962	1.0449	1.41552	1.21508	#N/A	1.13296	#N/A	#N/A	1.65361	1.18391	0.909544	#N/A	#N/A	#N/A	1.61974	0.574738	#N/A	0.538344	#N/A	#N/A	#N/A	#N/A	#N/A	0.236164	#N/A	#N/A	#N/A	0.290625	0.259263	#N/A	#N/A	0.303203	#N/A	1.33044	0.31422	#N/A	0.898598	0.765239	#N/A	#N/A	0.793755	1.63097	1.86038	0.880201	1.4631	#N/A	#N/A	#N/A	34	ENSG00000241878	PISD	protein_coding	phosphatidylserine decarboxylase [Source:HGNC Symbol;Acc:HGNC:8999]
TMEM19	#N/A	#N/A	1.87901	#N/A	2.25	2.08951	1.30262	1.39762	1.98559	0.765355	3.14607	#N/A	1.31105	2.14037	1.53892	1.43429	2.41494	1.17966	#N/A	2.39593	#N/A	3.94343	#N/A	1.3608	#N/A	#N/A	#N/A	#N/A	#N/A	#N/A	2.05651	1.70602	1.76318	#N/A	#N/A	#N/A	0.825262	#N/A	0.778483	#N/A	#N/A	#N/A	0.572922	#N/A	#N/A	#N/A	0.419831	#N/A	#N/A	0.693748	#N/A	4.13903	2.61942	2.24315	4.46211	2.16283	1.36518	4.54748	2.62054	1.42142	#N/A	#N/A	#N/A	34	ENSG00000139291	TMEM19	protein_coding	transmembrane protein 19 [Source:HGNC Symbol;Acc:HGNC:25605]
#174171	#N/A	#N/A	2.21411	1.70576	#N/A	1.28191	0.877558	1.50243	#N/A	#N/A	0.51833	#N/A	2.22043	3.93716	3.51234	3.36769	1.02803	2.11429	0.882743	#N/A	#N/A	0.791919	#N/A	0.485625	0.800041	#N/A	2.28068	1.03523	1.19802	#N/A	3.95593	#N/A	1.98996	#N/A	#N/A	#N/A	#N/A	#N/A	0.883109	#N/A	#N/A	#N/A	1.90996	#N/A	0.599449	#N/A	0.542751	0.85569	#N/A	2.43222	0.861531	3.7844	2.27604	#N/A	1.06279	0.685322	0.404624	0.727188	#N/A	#N/A	#N/A	#N/A	#N/A	34	ENSG00000174171		lncRNA	novel transcript, antisense to SPTBN5
BIRC6	#N/A	#N/A	0.210598	0.236408	0.377953	0.477202	0.697743	0.278171	0.772645	#N/A	0.849576	#N/A	0.299268	#N/A	#N/A	0.321096	#N/A	0.335832	#N/A	1.44905	0.495074	0.507909	#N/A	0.799524	0.478595	#N/A	0.555022	0.395167	0.389114	#N/A	0.247134	#N/A	0.272563	#N/A	#N/A	#N/A	#N/A	#N/A	0.107208	#N/A	#N/A	#N/A	0.11705	#N/A	0.204408	#N/A	0.160318	#N/A	0.397407	0.141052	#N/A	0.283055	0.259181	#N/A	0.567799	#N/A	2.1705	1.09326	0.363358	0.932185	#N/A	#N/A	#N/A	34	ENSG00000115760	BIRC6	protein_coding	baculoviral IAP repeat containing 6 [Source:HGNC Symbol;Acc:HGNC:13516]
DNAJC11	#N/A	#N/A	0.735626	0.613699	1.07914	0.91116	1.46066	0.414472	1.33367	#N/A	2.38114	#N/A	0.845866	0.759351	1.00582	0.859948	1.03889	0.96248	0.706767	2.1756	1.09129	0.861823	0.398863	1.73425	#N/A	#N/A	0.927657	1.04108	#N/A	#N/A	0.45213	0.855722	0.546946	#N/A	#N/A	#N/A	#N/A	#N/A	#N/A	#N/A	#N/A	#N/A	#N/A	#N/A	#N/A	#N/A	#N/A	#N/A	#N/A	#N/A	#N/A	0.652667	0.626715	0.728333	1.51934	1.8004	2.48481	1.72775	0.693638	#N/A	#N/A	1.09212	#N/A	34	ENSG00000007923	DNAJC11	protein_coding	DnaJ heat shock protein family (Hsp40) member C11 [Source:HGNC Symbol;Acc:HGNC:25570]
RMI1	#N/A	#N/A	1.39671	#N/A	2.08286	0.925403	#N/A	0.670925	1.55316	0.57106	1.8906	1.27168	1.91274	2.39268	1.91822	2.33523	2.2851	2.096	2.16019	1.45606	1.72983	5.05002	0.691342	1.24291	1.49467	1.13361	#N/A	#N/A	#N/A	#N/A	0.558288	1.49148	0.782208	#N/A	#N/A	#N/A	#N/A	#N/A	#N/A	#N/A	#N/A	#N/A	#N/A	#N/A	#N/A	#N/A	#N/A	#N/A	#N/A	#N/A	#N/A	2.61716	2.40564	3.06562	2.51044	2.07452	3.59249	5.67325	2.39119	#N/A	#N/A	#N/A	1.94066	34	ENSG00000178966	RMI1	protein_coding	RecQ mediated genome instability 1 [Source:HGNC Symbol;Acc:HGNC:25764]
REX1BD	#N/A	#N/A	2.83848	1.6429	2.77962	2.16106	1.41541	1.14966	4.34054	#N/A	3.58058	2.60092	1.27771	1.30404	1.21879	0.981612	0.84886	1.11274	1.8044	1.55666	0.855407	#N/A	#N/A	2.98723	1.68627	#N/A	1.4164	1.4139	0.86882	#N/A	#N/A	#N/A	#N/A	#N/A	#N/A	#N/A	0.578458	#N/A	#N/A	#N/A	#N/A	#N/A	#N/A	#N/A	#N/A	#N/A	#N/A	#N/A	#N/A	#N/A	#N/A	2.53798	1.90272	0.985585	2.87997	3.05748	3.12286	2.56835	1.93949	1.90567	#N/A	#N/A	1.52836	34	ENSG00000006015	REX1BD	protein_coding	required for excision 1-B domain containing [Source:HGNC Symbol;Acc:HGNC:26098]
TYW1	#N/A	#N/A	0.352162	#N/A	#N/A	1.14202	0.774001	0.300803	0.945107	#N/A	0.919102	#N/A	0.46366	0.500129	0.682316	0.556495	0.595382	0.539838	#N/A	1.67312	0.634518	0.923482	#N/A	1.0423	0.53701	#N/A	0.647198	0.585969	0.771466	#N/A	0.190718	#N/A	#N/A	#N/A	#N/A	#N/A	#N/A	#N/A	#N/A	#N/A	#N/A	#N/A	0.126069	#N/A	#N/A	#N/A	0.20149	0.166321	#N/A	0.186035	#N/A	0.459786	0.469761	0.902634	0.768085	1.07007	3.29546	0.761526	#N/A	0.855206	#N/A	#N/A	0.915138	34	ENSG00000198874	TYW1	protein_coding	tRNA-yW synthesizing protein 1 homolog [Source:HGNC Symbol;Acc:HGNC:25598]
SRSF4	#N/A	#N/A	#N/A	0.233073	#N/A	0.335778	0.500865	0.235619	0.615103	#N/A	1.08024	#N/A	0.298697	0.644792	0.587349	0.652058	0.733171	0.52706	0.561448	2.38533	0.635029	0.917455	0.363615	1.4402	0.676415	#N/A	0.80023	1.07946	0.702387	#N/A	0.738591	0.769566	0.463653	0.654666	#N/A	#N/A	#N/A	#N/A	#N/A	#N/A	#N/A	#N/A	#N/A	#N/A	#N/A	#N/A	#N/A	#N/A	#N/A	#N/A	#N/A	0.385997	#N/A	#N/A	0.56123	0.62749	2.08436	1.02595	0.463959	1.35601	#N/A	0.63064	#N/A	34	ENSG00000116350	SRSF4	protein_coding	serine and arginine rich splicing factor 4 [Source:HGNC Symbol;Acc:HGNC:10786]
SNX13	#N/A	#N/A	0.694579	0.427907	0.737925	1.07367	0.793577	#N/A	1.72245	#N/A	1.71049	#N/A	0.735019	0.699791	0.413752	0.56567	0.504167	0.794507	0.826573	1.99965	0.663408	1.32394	0.351037	1.00102	0.843227	#N/A	#N/A	#N/A	#N/A	#N/A	0.411186	0.745218	#N/A	#N/A	#N/A	#N/A	#N/A	#N/A	#N/A	#N/A	#N/A	#N/A	#N/A	#N/A	#N/A	#N/A	#N/A	#N/A	#N/A	#N/A	#N/A	0.598901	0.475551	0.573436	0.994005	1.15043	2.17711	1.79851	0.866213	1.35877	0.68442	0.495298	0.81244	34	ENSG00000071189	SNX13	protein_coding	sorting nexin 13 [Source:HGNC Symbol;Acc:HGNC:21335]
SCAP	#N/A	#N/A	0.636386	#N/A	0.889482	0.847602	#N/A	#N/A	0.970358	0.425867	1.37534	#N/A	#N/A	0.637625	0.683993	0.673761	1.1617	0.803169	0.952345	2.07738	0.888351	#N/A	0.401959	2.15415	#N/A	0.814454	0.840088	0.762575	#N/A	#N/A	0.631674	#N/A	#N/A	#N/A	#N/A	#N/A	#N/A	#N/A	#N/A	#N/A	#N/A	#N/A	0.353832	#N/A	#N/A	#N/A	0.370771	#N/A	#N/A	0.301709	#N/A	0.533466	0.429736	0.939547	0.618487	1.3525	1.5914	1.06687	#N/A	1.22117	0.543878	0.964034	0.890644	34	ENSG00000114650	SCAP	protein_coding	SREBF chaperone [Source:HGNC Symbol;Acc:HGNC:30634]
IGF2BP2	#N/A	#N/A	1.47682	1.48255	#N/A	1.56784	#N/A	#N/A	#N/A	#N/A	1.19174	#N/A	#N/A	1.5068	#N/A	1.47511	#N/A	#N/A	#N/A	2.58411	#N/A	1.27619	#N/A	2.09077	#N/A	#N/A	#N/A	#N/A	#N/A	1.92248	2.94631	1.32996	2.56108	1.61647	#N/A	#N/A	0.756292	#N/A	0.638564	0.884678	1.55409	#N/A	1.40615	#N/A	0.525524	#N/A	0.660547	1.95507	#N/A	1.06374	0.6467	3.30188	1.27929	#N/A	2.00779	2.4768	2.48966	3.78039	2.50947	2.28295	#N/A	2.77139	1.83732	34	ENSG00000073792	IGF2BP2	protein_coding	insulin like growth factor 2 mRNA binding protein 2 [Source:HGNC Symbol;Acc:HGNC:28867]
SHLD1	#N/A	#N/A	#N/A	0.482557	#N/A	0.814574	1.16944	#N/A	#N/A	#N/A	0.954439	#N/A	0.56155	1.83403	1.70259	2.1597	2.08349	1.97966	1.68017	3.57883	1.55672	1.95383	0.627706	1.74502	1.75416	#N/A	0.70533	0.853394	1.36577	1.78419	0.879901	0.946615	0.880433	#N/A	#N/A	#N/A	#N/A	#N/A	#N/A	#N/A	0.0835294	#N/A	#N/A	#N/A	#N/A	#N/A	#N/A	#N/A	#N/A	#N/A	0.306548	1.3278	1.25469	1.80746	1.15068	2.05128	3.06688	1.82927	#N/A	1.0642	#N/A	#N/A	#N/A	34	ENSG00000171984	SHLD1	protein_coding	shieldin complex subunit 1 [Source:HGNC Symbol;Acc:HGNC:26318]
IFNAR2	#N/A	#N/A	#N/A	#N/A	#N/A	#N/A	#N/A	#N/A	#N/A	#N/A	#N/A	#N/A	#N/A	1.37724	0.894483	1.28271	1.338	1.48232	1.87469	2.78198	1.75033	1.57881	0.821997	1.75697	#N/A	#N/A	#N/A	#N/A	#N/A	#N/A	0.98615	0.962893	0.720978	0.778893	0.480144	#N/A	0.203874	#N/A	1.04222	#N/A	#N/A	0.304006	1.5878	1.07705	1.24965	#N/A	1.00744	0.434236	#N/A	1.8602	#N/A	1.74766	1.26436	1.41836	1.60603	0.80698	1.62774	1.32369	#N/A	1.38505	0.931443	#N/A	#N/A	34	ENSG00000159110	IFNAR2	protein_coding	interferon alpha and beta receptor subunit 2 [Source:HGNC Symbol;Acc:HGNC:5433]
RPS6KA2	1.64194	0.982599	#N/A	#N/A	#N/A	#N/A	#N/A	#N/A	#N/A	#N/A	#N/A	#N/A	#N/A	4.02079	2.64122	2.70595	1.71311	4.09406	3.6815	5.7406	3.23708	3.8275	1.11804	2.78558	1.06483	#N/A	#N/A	1.05045	1.06609	1.64852	1.87519	1.10652	1.54602	1.20771	#N/A	#N/A	#N/A	#N/A	#N/A	#N/A	#N/A	#N/A	#N/A	#N/A	0.221951	#N/A	#N/A	#N/A	#N/A	0.42834	#N/A	0.817408	1.58817	1.56835	1.12264	1.46999	2.67537	1.4577	#N/A	2.15753	#N/A	2.15035	1.77109	33	ENSG00000071242	RPS6KA2	protein_coding	ribosomal protein S6 kinase A2 [Source:HGNC Symbol;Acc:HGNC:10431]
LTBP1	1.81571	4.30851	0.816552	#N/A	0.437225	0.802485	1.69525	1.33594	1.13714	#N/A	0.981276	#N/A	1.10592	#N/A	#N/A	#N/A	#N/A	#N/A	#N/A	#N/A	#N/A	#N/A	#N/A	#N/A	#N/A	0.751984	3.22077	4.67461	3.97143	6.05749	#N/A	#N/A	#N/A	#N/A	#N/A	#N/A	#N/A	#N/A	0.443869	0.159648	#N/A	#N/A	0.483106	0.260002	0.354747	#N/A	#N/A	0.10858	#N/A	0.621096	#N/A	3.59923	#N/A	0.748886	3.45039	2.93138	1.08305	3.04969	0.9174	1.4265	0.807224	5.40023	3.73586	33	ENSG00000049323	LTBP1	protein_coding	latent transforming growth factor beta binding protein 1 [Source:HGNC Symbol;Acc:HGNC:6714]
PGM5	1.94206	3.16687	0.585867	0.690273	1.0533	0.675826	#N/A	#N/A	#N/A	#N/A	#N/A	#N/A	#N/A	4.71036	3.23	2.58845	2.62641	5.9439	3.21988	4.16313	3.74627	3.3185	1.4033	3.32329	#N/A	#N/A	0.420012	0.67976	2.08697	1.59578	2.33759	0.748141	1.79946	0.880966	#N/A	#N/A	#N/A	#N/A	0.385953	#N/A	#N/A	#N/A	0.358321	0.264408	#N/A	#N/A	0.343857	0.222709	#N/A	0.445481	#N/A	#N/A	#N/A	#N/A	#N/A	#N/A	#N/A	#N/A	#N/A	#N/A	#N/A	2.79028	2.51186	33	ENSG00000154330	PGM5	protein_coding	phosphoglucomutase 5 [Source:HGNC Symbol;Acc:HGNC:8908]
KALRN	0.923172	3.71545	#N/A	0.356316	#N/A	#N/A	#N/A	#N/A	#N/A	#N/A	#N/A	#N/A	#N/A	3.57403	3.22112	3.43809	2.18384	3.79333	3.43006	4.37505	4.23523	3.33486	1.14232	2.53771	#N/A	1.14759	4.36772	3.4126	4.26127	2.3262	1.64437	0.714326	1.41064	1.32786	#N/A	#N/A	#N/A	#N/A	0.722546	#N/A	#N/A	#N/A	0.959185	0.673228	0.882704	#N/A	0.904247	0.423363	#N/A	1.285	#N/A	#N/A	#N/A	#N/A	#N/A	#N/A	1.1058	#N/A	#N/A	#N/A	#N/A	3.42062	4.40886	33	ENSG00000160145	KALRN	protein_coding	kalirin RhoGEF kinase [Source:HGNC Symbol;Acc:HGNC:4814]
PLCB1	0.947287	4.19856	#N/A	#N/A	#N/A	#N/A	#N/A	#N/A	#N/A	#N/A	#N/A	#N/A	#N/A	1.4818	#N/A	0.672456	1.09469	1.46191	1.28657	2.13254	#N/A	1.53147	0.453497	1.50756	0.577334	#N/A	2.97804	2.33427	2.37232	2.42458	1.2328	0.851592	1.07708	0.854643	#N/A	#N/A	#N/A	#N/A	#N/A	#N/A	#N/A	0.323004	#N/A	#N/A	#N/A	#N/A	#N/A	#N/A	0.732222	#N/A	#N/A	3.89933	1.65559	2.64015	4.58844	2.80036	3.27262	3.11488	0.676243	2.77645	0.725786	0.920371	#N/A	33	ENSG00000182621	PLCB1	protein_coding	phospholipase C beta 1 [Source:HGNC Symbol;Acc:HGNC:15917]
RCAN2-DT	3.69369	1.11975	3.26197	3.90228	3.10161	2.36952	2.30548	0.920142	2.15836	#N/A	#N/A	#N/A	1.69515	1.98892	3.03378	1.463	#N/A	1.43657	2.10204	#N/A	#N/A	1.34019	1.05982	#N/A	3.06237	#N/A	5.46875	2.56846	2.54378	#N/A	#N/A	#N/A	#N/A	#N/A	#N/A	#N/A	0.43592	#N/A	1.05609	#N/A	#N/A	#N/A	1.37383	0.574605	1.344	#N/A	1.17435	0.683651	#N/A	1.9042	#N/A	1.72816	#N/A	#N/A	#N/A	1.58241	#N/A	#N/A	#N/A	#N/A	#N/A	4.16044	2.7493	33	ENSG00000236466	RCAN2-DT	lncRNA	RCAN2 divergent transcript [Source:HGNC Symbol;Acc:HGNC:55661]
RBKS	1.78368	2.46421	1.747	1.40377	1.52079	1.79503	2.62253	1.58712	2.45427	#N/A	2.49653	#N/A	1.16495	0.47632	0.596955	0.692857	#N/A	#N/A	#N/A	2.23174	0.892583	0.913683	#N/A	1.76573	0.816843	#N/A	1.65569	2.32323	1.40362	#N/A	#N/A	#N/A	#N/A	#N/A	#N/A	#N/A	#N/A	#N/A	#N/A	#N/A	#N/A	#N/A	#N/A	#N/A	#N/A	#N/A	#N/A	#N/A	#N/A	#N/A	#N/A	0.984026	0.514882	1.21248	1.96846	1.26854	2.10919	1.25209	1.49632	#N/A	0.711208	1.9029	2.12048	33	ENSG00000171174	RBKS	protein_coding	ribokinase [Source:HGNC Symbol;Acc:HGNC:30325]
ASXL2	0.958799	#N/A	0.402792	0.379597	0.414363	0.838524	0.54454	0.420696	1.34188	#N/A	0.961426	#N/A	0.387599	0.916727	0.670291	0.819813	0.992789	0.910828	1.35199	1.72967	1.00139	0.81558	0.417539	1.52622	0.718212	#N/A	#N/A	#N/A	#N/A	#N/A	0.968398	#N/A	0.447141	#N/A	#N/A	#N/A	#N/A	#N/A	#N/A	#N/A	#N/A	#N/A	#N/A	#N/A	#N/A	#N/A	#N/A	#N/A	#N/A	#N/A	0.139672	0.559588	0.554716	0.627729	0.965344	1.29839	2.87566	1.65188	#N/A	1.57113	#N/A	#N/A	#N/A	33	ENSG00000143970	ASXL2	protein_coding	ASXL transcriptional regulator 2 [Source:HGNC Symbol;Acc:HGNC:23805]
MAP3K15	2.40878	#N/A	3.24325	1.49718	2.61896	2.58282	3.8964	1.75447	4.16993	#N/A	#N/A	#N/A	1.90378	2.48276	3.29643	2.82928	2.72285	1.53817	#N/A	#N/A	1.78256	2.43027	0.8947	1.605	1.42672	#N/A	1.90077	4.13226	2.67033	#N/A	2.05632	2.49621	#N/A	#N/A	#N/A	#N/A	#N/A	#N/A	#N/A	#N/A	#N/A	#N/A	#N/A	#N/A	#N/A	#N/A	#N/A	#N/A	#N/A	#N/A	#N/A	1.97514	3.18554	#N/A	2.04405	3.61186	1.87488	4.45226	1.1953	1.34739	#N/A	1.9169	#N/A	33	ENSG00000180815	MAP3K15	protein_coding	mitogen-activated protein kinase kinase kinase 15 [Source:HGNC Symbol;Acc:HGNC:31689]
RASSF8	1.03834	1.68428	#N/A	#N/A	#N/A	#N/A	#N/A	#N/A	0.914659	#N/A	1.03052	#N/A	0.356348	0.508825	#N/A	#N/A	#N/A	0.679978	0.713453	1.05323	1.25858	#N/A	#N/A	1.11862	0.771403	#N/A	1.7027	1.63333	2.09847	1.56353	1.10324	0.706782	0.869162	0.853919	#N/A	#N/A	#N/A	#N/A	0.244373	#N/A	#N/A	#N/A	#N/A	#N/A	#N/A	#N/A	#N/A	#N/A	#N/A	0.234432	#N/A	0.650375	0.510905	0.729682	0.917968	0.722558	2.47087	1.3577	0.716192	#N/A	0.563999	2.25703	3.25856	33	ENSG00000123094	RASSF8	protein_coding	Ras association domain family member 8 [Source:HGNC Symbol;Acc:HGNC:13232]
FAM118A	1.02119	#N/A	1.37445	1.09615	1.35022	1.91167	1.66986	0.630343	1.82237	#N/A	2.01737	#N/A	0.753567	0.859333	0.631812	0.475966	0.888857	1.06305	0.983381	1.93102	#N/A	#N/A	#N/A	1.58853	0.771785	#N/A	0.519654	0.830143	0.619943	3.39488	#N/A	#N/A	#N/A	#N/A	#N/A	#N/A	#N/A	#N/A	#N/A	#N/A	#N/A	#N/A	#N/A	#N/A	#N/A	#N/A	#N/A	#N/A	1.01942	#N/A	#N/A	0.560658	0.915358	0.609499	0.837146	0.784367	2.01969	1.35303	1.01394	#N/A	#N/A	#N/A	1.00441	33	ENSG00000100376	FAM118A	protein_coding	family with sequence similarity 118 member A [Source:HGNC Symbol;Acc:HGNC:1313]
CCNT2-AS1	1.56097	2.72386	1.38126	1.62506	1.52581	2.69971	3.18793	1.49356	2.4397	#N/A	1.72727	#N/A	1.00691	0.984377	0.972405	1.49929	#N/A	1.61647	#N/A	2.44453	#N/A	1.00726	#N/A	3.16768	5.2312	#N/A	1.19384	1.8721	1.20544	#N/A	0.454695	#N/A	#N/A	#N/A	#N/A	#N/A	#N/A	#N/A	#N/A	#N/A	#N/A	#N/A	#N/A	#N/A	#N/A	#N/A	#N/A	#N/A	#N/A	#N/A	#N/A	1.34289	1.19243	2.04982	1.57707	1.23052	1.87426	2.82358	1.25809	#N/A	0.818493	1.25856	#N/A	33	ENSG00000224043	CCNT2-AS1	lncRNA	CCNT2 antisense RNA 1 [Source:HGNC Symbol;Acc:HGNC:40130]
HSPA4	1.27283	#N/A	1.11935	#N/A	#N/A	1.03584	1.40921	0.58019	3.06541	#N/A	2.18962	#N/A	0.738832	1.04385	0.498927	0.705575	#N/A	0.687928	0.969059	1.49189	1.79613	0.953042	#N/A	1.19551	1.07753	#N/A	0.49593	#N/A	0.637567	#N/A	0.624056	#N/A	#N/A	#N/A	#N/A	#N/A	0.497921	#N/A	0.35527	#N/A	#N/A	#N/A	#N/A	#N/A	#N/A	#N/A	#N/A	#N/A	0.72286	0.265554	#N/A	1.34749	0.569291	1.1753	1.25106	1.86529	2.09795	2.38085	0.722799	#N/A	#N/A	#N/A	#N/A	33	ENSG00000170606	HSPA4	protein_coding	heat shock protein family A (Hsp70) member 4 [Source:HGNC Symbol;Acc:HGNC:5237]
GAA	1.40512	#N/A	3.56646	2.12419	2.73604	2.59959	3.19092	2.69125	3.52711	#N/A	3.20092	#N/A	2.33034	1.13252	1.50986	1.11929	#N/A	1.37911	1.27359	1.26623	#N/A	#N/A	0.695162	1.89582	1.74294	#N/A	#N/A	#N/A	#N/A	#N/A	0.87737	1.82304	0.90623	0.953088	#N/A	#N/A	#N/A	#N/A	#N/A	#N/A	#N/A	#N/A	#N/A	#N/A	#N/A	#N/A	#N/A	#N/A	#N/A	#N/A	#N/A	3.30067	1.96513	2.97342	2.05264	2.17011	2.38125	2.48269	3.70874	#N/A	#N/A	1.83	1.67199	33	ENSG00000171298	GAA	protein_coding	alpha glucosidase [Source:HGNC Symbol;Acc:HGNC:4065]
IKBKB	0.750075	#N/A	0.406006	#N/A	0.827798	0.889713	#N/A	#N/A	0.656253	#N/A	#N/A	#N/A	0.497203	1.02135	0.888548	0.989437	1.31893	0.705029	1.40336	2.23365	1.15868	1.1497	0.429558	1.35316	0.600595	#N/A	#N/A	#N/A	#N/A	#N/A	0.837315	0.912104	0.940701	0.554293	#N/A	#N/A	#N/A	#N/A	#N/A	#N/A	#N/A	0.350609	#N/A	#N/A	0.285867	#N/A	#N/A	#N/A	#N/A	0.718953	#N/A	1.01939	0.598372	0.805668	1.32036	1.46419	3.94308	1.9711	#N/A	1.10328	#N/A	#N/A	#N/A	33	ENSG00000104365	IKBKB	protein_coding	inhibitor of nuclear factor kappa B kinase subunit beta [Source:HGNC Symbol;Acc:HGNC:5960]
GPR155	0.958385	#N/A	0.748681	0.787457	0.696441	1.46483	0.921667	1.30066	1.52336	#N/A	1.18051	#N/A	#N/A	2.35399	2.03126	1.79711	1.88895	1.59189	3.13368	5.31088	0.920263	2.86741	0.593232	2.27381	1.14796	#N/A	#N/A	#N/A	#N/A	1.63592	1.01704	#N/A	#N/A	0.928051	#N/A	#N/A	#N/A	#N/A	#N/A	#N/A	#N/A	#N/A	#N/A	#N/A	#N/A	#N/A	#N/A	#N/A	#N/A	#N/A	#N/A	2.27567	1.24429	1.01513	3.46087	2.50789	3.60199	4.01125	0.931925	1.44375	#N/A	#N/A	#N/A	33	ENSG00000163328	GPR155	protein_coding	G protein-coupled receptor 155 [Source:HGNC Symbol;Acc:HGNC:22951]
PPP4R2	0.715665	#N/A	0.492614	0.501153	0.491679	#N/A	1.02358	0.587433	1.86565	#N/A	1.28806	#N/A	0.386133	0.643627	0.797772	0.658935	0.540306	0.813924	0.668051	1.94569	0.763282	#N/A	#N/A	1.39919	1.19479	#N/A	0.413387	0.975626	0.79163	#N/A	0.442753	#N/A	#N/A	#N/A	#N/A	#N/A	#N/A	#N/A	#N/A	#N/A	#N/A	#N/A	#N/A	#N/A	#N/A	#N/A	#N/A	#N/A	0.533905	#N/A	#N/A	0.682038	0.570626	0.792246	0.834272	1.35348	2.22927	1.57623	0.914265	1.57143	#N/A	#N/A	#N/A	33	ENSG00000163605	PPP4R2	protein_coding	protein phosphatase 4 regulatory subunit 2 [Source:HGNC Symbol;Acc:HGNC:18296]
METTL16	0.687298	#N/A	0.589944	0.727682	0.788401	1.04298	0.719728	0.383765	0.743121	#N/A	1.34678	#N/A	0.479763	0.627256	0.735666	0.656514	#N/A	0.659185	0.757346	1.69265	0.642964	0.592991	0.509841	1.34123	0.717505	#N/A	0.639662	0.741805	1.01026	#N/A	0.386832	#N/A	#N/A	#N/A	#N/A	#N/A	#N/A	#N/A	#N/A	#N/A	#N/A	#N/A	#N/A	#N/A	#N/A	#N/A	#N/A	#N/A	0.944555	#N/A	#N/A	0.51789	0.298247	#N/A	1.00037	#N/A	2.3023	1.45737	#N/A	1.34345	#N/A	0.490957	#N/A	33	ENSG00000127804	METTL16	protein_coding	methyltransferase 16, N6-methyladenosine [Source:HGNC Symbol;Acc:HGNC:28484]
POLR2C	1.27458	#N/A	1.9801	1.45165	2.02568	1.30383	2.52326	2.21712	1.51017	#N/A	2.41537	1.9636	1.14143	1.72842	1.48209	#N/A	1.60384	0.904531	1.05931	#N/A	1.31735	#N/A	#N/A	1.9226	1.02424	#N/A	2.28994	2.00106	2.8678	#N/A	0.988274	1.61819	#N/A	#N/A	#N/A	#N/A	0.334583	#N/A	#N/A	#N/A	#N/A	#N/A	#N/A	#N/A	#N/A	#N/A	#N/A	#N/A	#N/A	#N/A	#N/A	1.42677	0.926113	1.14697	#N/A	1.66021	3.29926	1.50812	3.05738	#N/A	#N/A	1.68016	#N/A	33	ENSG00000102978	POLR2C	protein_coding	RNA polymerase II subunit C [Source:HGNC Symbol;Acc:HGNC:9189]
AHDC1	0.877305	3.00588	2.08251	1.47803	1.78575	2.6235	2.06889	1.07107	2.30959	#N/A	1.5374	#N/A	1.0082	0.266344	0.253983	0.356245	#N/A	0.412493	#N/A	#N/A	0.90399	#N/A	#N/A	0.676548	#N/A	#N/A	1.8171	1.67307	2.09889	2.70306	#N/A	#N/A	#N/A	#N/A	#N/A	#N/A	#N/A	#N/A	#N/A	#N/A	0.133098	0.29736	#N/A	#N/A	#N/A	#N/A	#N/A	#N/A	#N/A	#N/A	0.312068	0.533279	0.368942	0.603874	0.710089	0.727582	1.91621	1.35992	#N/A	#N/A	#N/A	2.64031	2.02807	33	ENSG00000126705	AHDC1	protein_coding	AT-hook DNA binding motif containing 1 [Source:HGNC Symbol;Acc:HGNC:25230]
KLC4	0.996066	#N/A	1.1935	1.04715	0.743366	1.71606	1.53772	0.751572	2.23804	#N/A	2.11844	#N/A	#N/A	0.62976	1.024	0.833036	0.791212	0.839706	0.935131	1.28965	#N/A	0.840978	0.575569	2.2484	#N/A	#N/A	1.07012	1.48523	1.2648	1.95482	#N/A	#N/A	#N/A	#N/A	#N/A	#N/A	#N/A	#N/A	#N/A	#N/A	#N/A	#N/A	#N/A	#N/A	#N/A	#N/A	#N/A	#N/A	#N/A	#N/A	#N/A	0.737809	0.651632	0.836841	1.06128	0.878351	4.31927	1.88942	1.44259	1.88176	#N/A	#N/A	1.10718	33	ENSG00000137171	KLC4	protein_coding	kinesin light chain 4 [Source:HGNC Symbol;Acc:HGNC:21624]
EYA3	0.781238	#N/A	0.301959	#N/A	0.71207	0.438942	#N/A	#N/A	1.09501	#N/A	1.25496	#N/A	0.405554	0.566954	0.7093	0.841788	#N/A	0.589261	#N/A	1.59026	0.772538	#N/A	#N/A	0.878991	#N/A	#N/A	0.407198	0.697985	0.538074	#N/A	0.405392	#N/A	#N/A	#N/A	#N/A	#N/A	#N/A	#N/A	0.202621	#N/A	#N/A	#N/A	0.186822	#N/A	#N/A	#N/A	0.13751	#N/A	0.509208	0.339268	#N/A	0.570242	0.426037	0.585688	0.936245	1.14242	2.36629	1.21503	0.981022	1.02046	0.568595	#N/A	#N/A	33	ENSG00000158161	EYA3	protein_coding	EYA transcriptional coactivator and phosphatase 3 [Source:HGNC Symbol;Acc:HGNC:3521]
LINC00612	1.50002	#N/A	2.54723	3.71059	2.06159	2.53402	1.84465	3.08236	2.08872	#N/A	1.74519	1.42627	2.34091	2.72585	3.10708	2.17834	3.0879	2.55691	1.62432	1.43072	2.26669	#N/A	1.25568	1.9071	#N/A	#N/A	2.10899	2.15035	#N/A	#N/A	1.7866	#N/A	4.84931	#N/A	#N/A	#N/A	#N/A	#N/A	#N/A	#N/A	#N/A	#N/A	#N/A	#N/A	#N/A	#N/A	#N/A	#N/A	#N/A	#N/A	#N/A	3.76675	2.63684	1.66335	1.4209	2.68784	1.29401	3.40693	3.12305	#N/A	#N/A	#N/A	#N/A	33	ENSG00000214851	LINC00612	lncRNA	long intergenic non-protein coding RNA 612 [Source:HGNC Symbol;Acc:HGNC:28621]
VPS54	0.572793	1.3168	0.256878	0.472365	0.382507	0.528492	0.853484	0.373102	0.728903	#N/A	#N/A	#N/A	0.278178	0.290781	0.27084	0.265991	#N/A	0.388123	#N/A	1.58127	0.54101	0.71808	#N/A	0.724387	#N/A	#N/A	0.565187	0.799966	0.890585	#N/A	0.416653	#N/A	0.336888	#N/A	#N/A	#N/A	#N/A	#N/A	#N/A	#N/A	#N/A	#N/A	#N/A	#N/A	#N/A	#N/A	#N/A	#N/A	#N/A	#N/A	#N/A	0.365919	0.223552	#N/A	0.771108	0.572299	2.60987	1.00678	0.696929	1.04114	#N/A	1.45311	0.992574	33	ENSG00000143952	VPS54	protein_coding	VPS54 subunit of GARP complex [Source:HGNC Symbol;Acc:HGNC:18652]
#267328	0.8066	#N/A	3.35542	2.3026	#N/A	0.966331	0.72652	2.089	0.624147	#N/A	#N/A	#N/A	1.44679	6.30207	3.71559	2.43198	0.688781	1.32015	#N/A	#N/A	#N/A	0.635712	1.40851	#N/A	0.576874	#N/A	1.40389	0.770245	#N/A	#N/A	4.03166	#N/A	1.24264	#N/A	#N/A	#N/A	1.06963	#N/A	1.65801	#N/A	#N/A	#N/A	2.05236	0.221446	#N/A	#N/A	1.72942	0.664304	#N/A	3.22147	#N/A	3.31335	1.86499	#N/A	0.824449	#N/A	#N/A	0.634441	0.730484	#N/A	#N/A	0.770476	#N/A	33	ENSG00000267328		lncRNA	novel transcript
ORC4	0.644625	#N/A	0.455476	0.54044	0.547006	1.06092	0.600799	0.654881	1.45107	#N/A	1.00736	#N/A	0.818335	0.759921	0.461645	0.467477	#N/A	0.654421	0.610103	1.62744	#N/A	0.745089	0.382137	1.50234	0.595814	#N/A	1.08378	0.964695	1.42029	#N/A	#N/A	#N/A	#N/A	#N/A	#N/A	#N/A	#N/A	#N/A	#N/A	#N/A	#N/A	#N/A	#N/A	#N/A	#N/A	#N/A	#N/A	#N/A	#N/A	#N/A	#N/A	0.449813	0.297784	0.749514	0.666968	0.923686	2.75879	1.69479	0.793668	#N/A	#N/A	1.04267	0.88875	33	ENSG00000115947	ORC4	protein_coding	origin recognition complex subunit 4 [Source:HGNC Symbol;Acc:HGNC:8490]
GTPBP8	1.1278	#N/A	1.84202	#N/A	1.24337	2.26858	1.31618	1.07835	5.56049	#N/A	1.91416	#N/A	1.38647	1.20649	0.950209	0.996416	2.15883	0.987713	1.3294	2.26887	#N/A	3.50722	#N/A	2.76705	#N/A	#N/A	0.977942	2.21758	1.00145	#N/A	0.839687	#N/A	1.71193	1.18347	#N/A	#N/A	0.653102	#N/A	#N/A	#N/A	#N/A	#N/A	#N/A	#N/A	#N/A	#N/A	#N/A	#N/A	#N/A	#N/A	#N/A	2.0445	1.07456	#N/A	2.29035	2.71511	2.23572	3.94451	2.7654	2.59334	#N/A	#N/A	#N/A	33	ENSG00000163607	GTPBP8	protein_coding	GTP binding protein 8 (putative) [Source:HGNC Symbol;Acc:HGNC:25007]
#256448	1.33309	#N/A	3.65923	2.19797	2.41484	4.43913	1.22384	1.47829	1.13947	#N/A	2.29137	#N/A	1.59784	3.98999	2.54367	2.71446	2.74428	3.67706	3.45515	1.86311	2.77034	2.07631	1.12922	2.59617	1.80843	#N/A	#N/A	#N/A	#N/A	#N/A	1.7585	1.34353	1.40499	#N/A	#N/A	#N/A	#N/A	#N/A	#N/A	#N/A	#N/A	#N/A	#N/A	#N/A	#N/A	#N/A	#N/A	#N/A	#N/A	#N/A	#N/A	2.24052	0.97001	1.93307	2.6067	#N/A	1.41384	4.0003	2.10621	#N/A	#N/A	1.4594	#N/A	33	ENSG00000256448		lncRNA	novel transcript
ITGA7	#N/A	4.5495	7.22195	3.42232	5.00559	5.3528	4.9793	3.93141	3.80349	#N/A	3.99445	0.62212	0.425016	4.37085	3.55095	3.48546	1.663	4.05049	3.76348	3.85019	3.73444	3.19409	0.989053	3.77982	1.00523	#N/A	4.59093	3.7344	5.34009	2.38496	#N/A	#N/A	#N/A	#N/A	0.115268	#N/A	#N/A	#N/A	#N/A	#N/A	0.229973	0.56128	#N/A	#N/A	#N/A	#N/A	#N/A	#N/A	0.696466	#N/A	#N/A	#N/A	#N/A	#N/A	#N/A	#N/A	#N/A	#N/A	#N/A	#N/A	#N/A	4.35164	5.56586	33	ENSG00000135424	ITGA7	protein_coding	integrin subunit alpha 7 [Source:HGNC Symbol;Acc:HGNC:6143]
RNF150	#N/A	4.22212	5.82958	3.14726	4.18622	7.21121	4.25107	3.00127	3.58926	#N/A	2.96297	#N/A	1.67235	1.33401	2.52438	1.73742	1.59842	1.33938	1.45346	3.92166	2.07526	0.96313	#N/A	2.27569	1.45064	#N/A	#N/A	#N/A	2.85541	2.39403	#N/A	#N/A	#N/A	#N/A	#N/A	#N/A	#N/A	#N/A	#N/A	#N/A	#N/A	0.34539	#N/A	#N/A	#N/A	#N/A	#N/A	#N/A	#N/A	#N/A	0.520321	1.55329	#N/A	1.61276	2.32562	#N/A	1.74544	1.86077	1.15258	#N/A	#N/A	3.06293	2.65513	33	ENSG00000170153	RNF150	protein_coding	ring finger protein 150 [Source:HGNC Symbol;Acc:HGNC:23138]
NFIX	#N/A	4.07582	6.89685	2.92614	4.7769	5.48283	3.95397	3.83588	4.47112	0.478396	5.39444	0.693748	3.69367	#N/A	#N/A	#N/A	0.826082	#N/A	#N/A	#N/A	#N/A	#N/A	#N/A	0.693727	0.488723	#N/A	4.49678	5.33888	5.23043	3.87798	#N/A	#N/A	#N/A	#N/A	#N/A	#N/A	#N/A	#N/A	#N/A	#N/A	#N/A	0.259394	#N/A	#N/A	#N/A	#N/A	#N/A	#N/A	#N/A	#N/A	0.182895	6.4806	3.45114	4.43349	5.70392	5.00034	4.7035	6.97649	4.41901	3.60223	1.46893	5.39669	6.10992	33	ENSG00000008441	NFIX	protein_coding	nuclear factor I X [Source:HGNC Symbol;Acc:HGNC:7788]
DES	#N/A	0.167665	0.534236	0.356563	0.366356	0.203939	0.219129	0.402264	#N/A	#N/A	#N/A	#N/A	0.982203	1.96395	0.627605	1.19528	0.367112	0.235566	0.25089	#N/A	0.221729	#N/A	0.713083	#N/A	0.406307	#N/A	0.2627	0.434053	0.243547	0.134428	1.03261	#N/A	#N/A	#N/A	#N/A	#N/A	#N/A	#N/A	#N/A	#N/A	#N/A	#N/A	#N/A	#N/A	#N/A	#N/A	#N/A	#N/A	0.548695	#N/A	#N/A	3.25984	2.02887	0.54278	0.332788	0.608943	0.237838	#N/A	0.385518	0.253485	#N/A	0.191978	0.192083	33	ENSG00000175084	DES	protein_coding	desmin [Source:HGNC Symbol;Acc:HGNC:2770]
MRTFB	#N/A	2.58601	#N/A	#N/A	#N/A	#N/A	#N/A	#N/A	#N/A	#N/A	#N/A	#N/A	#N/A	1.18741	1.45756	1.40981	1.41324	1.17744	1.46485	1.86606	1.39367	1.69237	0.595372	1.65025	0.709974	0.590153	1.67288	1.46963	1.47084	2.06791	0.466113	0.628324	0.624129	#N/A	0.118339	#N/A	#N/A	#N/A	#N/A	#N/A	0.0825878	0.273606	#N/A	#N/A	#N/A	#N/A	#N/A	#N/A	1.02863	#N/A	0.263242	0.199089	#N/A	#N/A	0.374017	#N/A	1.30701	0.75703	#N/A	0.738218	#N/A	1.94164	2.40274	33	ENSG00000186260	MRTFB	protein_coding	myocardin related transcription factor B [Source:HGNC Symbol;Acc:HGNC:29819]
PDGFC	#N/A	3.4837	4.4023	2.62288	4.06417	6.00882	3.57615	2.72098	3.72358	#N/A	2.49568	#N/A	1.25784	2.04372	0.375133	2.17478	1.09639	1.80274	1.8756	2.48939	1.44713	2.18485	#N/A	2.74404	1.89745	#N/A	#N/A	#N/A	#N/A	2.55802	#N/A	#N/A	#N/A	#N/A	#N/A	#N/A	#N/A	#N/A	#N/A	#N/A	#N/A	#N/A	#N/A	#N/A	#N/A	#N/A	#N/A	#N/A	#N/A	#N/A	0.227724	3.90428	#N/A	1.72844	4.93912	2.43351	1.49885	3.14861	1.99986	1.51477	#N/A	4.43206	3.05139	33	ENSG00000145431	PDGFC	protein_coding	platelet derived growth factor C [Source:HGNC Symbol;Acc:HGNC:8801]
SPIRE1	#N/A	2.6951	0.49608	0.570404	0.659461	0.920737	0.824963	0.587294	1.3278	#N/A	0.877702	#N/A	#N/A	0.622585	0.362418	0.468138	0.625608	0.755415	#N/A	1.5846	0.722837	0.869354	#N/A	1.16815	#N/A	#N/A	#N/A	#N/A	1.43335	#N/A	0.329439	0.670461	0.564436	#N/A	#N/A	#N/A	#N/A	#N/A	#N/A	#N/A	#N/A	#N/A	#N/A	#N/A	#N/A	#N/A	#N/A	#N/A	#N/A	0.281251	#N/A	0.608427	#N/A	0.564457	0.739162	1.38245	1.46491	1.52935	0.605477	1.48579	#N/A	2.22646	3.25671	33	ENSG00000134278	SPIRE1	protein_coding	spire type actin nucleation factor 1 [Source:HGNC Symbol;Acc:HGNC:30622]
LGR4	#N/A	4.35612	4.46688	2.98257	3.0991	4.71849	3.47155	2.30641	2.88924	#N/A	4.36695	#N/A	0.942841	2.01096	#N/A	1.07534	#N/A	2.03571	2.06349	2.55489	1.25409	2.58418	#N/A	2.06502	1.5137	#N/A	0.814161	1.71378	1.66672	#N/A	0.422901	#N/A	#N/A	#N/A	#N/A	#N/A	#N/A	#N/A	#N/A	#N/A	#N/A	#N/A	#N/A	#N/A	#N/A	#N/A	#N/A	#N/A	#N/A	#N/A	0.414268	1.21657	#N/A	#N/A	2.46029	1.65643	1.90172	3.3759	2.11754	1.44847	#N/A	5.15202	2.12904	33	ENSG00000205213	LGR4	protein_coding	leucine rich repeat containing G protein-coupled receptor 4 [Source:HGNC Symbol;Acc:HGNC:13299]
LRRC28	#N/A	2.76268	0.513261	0.395349	0.949587	0.836548	0.615345	0.450177	0.929996	#N/A	1.22	#N/A	0.536737	0.661852	0.839567	0.643736	0.571758	0.709147	#N/A	2.52886	#N/A	#N/A	#N/A	1.64466	#N/A	#N/A	#N/A	0.662151	1.11845	1.38426	0.555758	#N/A	0.643665	#N/A	#N/A	#N/A	#N/A	#N/A	#N/A	#N/A	#N/A	#N/A	#N/A	#N/A	#N/A	#N/A	#N/A	#N/A	#N/A	#N/A	#N/A	0.420155	0.592715	0.63051	0.979265	0.814275	2.96662	1.31343	0.731659	2.33306	#N/A	1.63697	1.38188	33	ENSG00000168904	LRRC28	protein_coding	leucine rich repeat containing 28 [Source:HGNC Symbol;Acc:HGNC:28355]
OBSL1	#N/A	3.84143	4.78147	3.01599	4.40698	4.12832	4.35395	2.52355	3.4577	#N/A	3.59996	#N/A	1.62814	0.862667	1.22049	1.18301	#N/A	0.730119	#N/A	1.96029	1.01252	#N/A	0.458074	1.36058	1.5751	#N/A	2.89634	6.46202	4.72387	2.43834	#N/A	#N/A	#N/A	#N/A	#N/A	#N/A	#N/A	#N/A	#N/A	#N/A	#N/A	#N/A	#N/A	#N/A	#N/A	#N/A	#N/A	#N/A	#N/A	#N/A	#N/A	2.33884	1.04421	1.1532	2.26252	1.00807	4.72619	4.67702	2.01974	#N/A	#N/A	3.20263	3.67297	33	ENSG00000124006	OBSL1	protein_coding	obscurin like cytoskeletal adaptor 1 [Source:HGNC Symbol;Acc:HGNC:29092]
XIST	#N/A	1.22493	0.670926	0.686497	0.768114	1.15516	0.674411	0.541669	1.53143	#N/A	1.34494	#N/A	0.592003	0.179029	0.417661	0.318738	#N/A	#N/A	#N/A	1.30257	#N/A	#N/A	#N/A	0.783419	0.322269	#N/A	1.56775	1.43334	1.58962	2.33674	#N/A	#N/A	#N/A	#N/A	#N/A	#N/A	#N/A	#N/A	#N/A	#N/A	#N/A	0.146933	#N/A	#N/A	#N/A	#N/A	#N/A	#N/A	1.13086	#N/A	#N/A	0.366611	0.2347	0.600085	0.731773	0.981184	2.39643	0.998661	0.653095	0.653004	#N/A	1.78228	1.68763	33	ENSG00000229807	XIST	lncRNA	X inactive specific transcript [Source:HGNC Symbol;Acc:HGNC:12810]
CYREN	#N/A	2.79753	0.621113	#N/A	#N/A	0.926199	#N/A	0.943097	2.01036	#N/A	1.3427	#N/A	1.15855	1.01458	0.956371	1.35518	1.02149	1.00356	1.78692	3.00923	0.972431	1.59273	0.658442	1.48373	1.08057	#N/A	#N/A	#N/A	1.86886	#N/A	0.815057	0.987111	0.989858	#N/A	#N/A	#N/A	#N/A	#N/A	#N/A	#N/A	#N/A	#N/A	#N/A	#N/A	#N/A	#N/A	#N/A	#N/A	#N/A	#N/A	#N/A	1.77693	1.1501	1.57726	1.68647	1.60505	2.3008	3.44019	2.07215	2.2925	#N/A	0.958372	#N/A	33	ENSG00000122783	CYREN	protein_coding	cell cycle regulator of NHEJ [Source:HGNC Symbol;Acc:HGNC:22432]
SEMA6D	#N/A	2.73054	1.21639	1.25439	1.49122	1.38048	#N/A	#N/A	1.37821	#N/A	#N/A	#N/A	0.639329	1.41422	1.98119	0.846207	#N/A	1.43471	#N/A	3.07291	1.66348	0.96016	#N/A	1.19442	1.59634	#N/A	3.85612	3.60218	3.6162	3.64114	0.876508	0.975131	0.636578	#N/A	#N/A	#N/A	#N/A	#N/A	#N/A	#N/A	#N/A	#N/A	#N/A	#N/A	#N/A	#N/A	#N/A	#N/A	#N/A	#N/A	#N/A	0.913738	1.81537	1.37122	1.71631	1.24603	2.49214	1.36942	#N/A	1.11155	#N/A	4.25073	4.17419	33	ENSG00000137872	SEMA6D	protein_coding	semaphorin 6D [Source:HGNC Symbol;Acc:HGNC:16770]
KLF10	#N/A	2.63151	1.15413	#N/A	1.33832	2.53915	3.40865	0.78713	2.82905	#N/A	1.38	1.82611	1.43772	#N/A	1.2853	#N/A	1.19551	#N/A	#N/A	1.1581	2.01846	1.77269	#N/A	1.73929	#N/A	#N/A	3.01219	2.7195	4.22317	0.674282	1.02491	0.972005	#N/A	#N/A	#N/A	#N/A	#N/A	#N/A	#N/A	#N/A	#N/A	#N/A	#N/A	#N/A	#N/A	#N/A	#N/A	#N/A	#N/A	#N/A	#N/A	5.10273	2.49381	2.84677	2.03393	1.53419	3.22267	1.59709	2.90176	4.13446	#N/A	5.25666	5.54282	33	ENSG00000155090	KLF10	protein_coding	Kruppel like factor 10 [Source:HGNC Symbol;Acc:HGNC:11810]
NR3C1	#N/A	1.09013	0.529008	0.474578	0.722395	0.887853	1.28992	0.852323	1.20769	0.193492	1.69568	#N/A	0.413875	#N/A	0.351772	#N/A	#N/A	#N/A	#N/A	0.821167	#N/A	#N/A	#N/A	0.664877	#N/A	#N/A	#N/A	0.443752	0.671399	1.23144	#N/A	#N/A	#N/A	#N/A	#N/A	#N/A	#N/A	#N/A	0.185756	#N/A	#N/A	#N/A	0.128273	0.155849	#N/A	#N/A	0.193215	0.10328	#N/A	#N/A	#N/A	0.326646	0.298646	0.518826	0.493693	0.669271	2.00372	1.1992	0.623363	0.975502	#N/A	0.756825	0.690139	33	ENSG00000113580	NR3C1	protein_coding	nuclear receptor subfamily 3 group C member 1 [Source:HGNC Symbol;Acc:HGNC:7978]
TSTD3	#N/A	1.60421	1.10574	0.985306	0.878853	1.3905	1.32308	0.817701	1.73258	#N/A	1.26174	#N/A	0.827066	0.279647	0.464347	0.448718	0.706915	#N/A	#N/A	0.852284	#N/A	#N/A	#N/A	0.875543	#N/A	#N/A	1.93514	1.26105	1.85172	#N/A	0.456166	0.741886	0.517842	#N/A	#N/A	#N/A	#N/A	#N/A	#N/A	#N/A	#N/A	#N/A	#N/A	#N/A	#N/A	#N/A	#N/A	#N/A	#N/A	#N/A	#N/A	0.550307	0.301036	0.608878	1.20058	0.801418	1.98389	0.904132	1.31966	1.08987	#N/A	1.47154	1.85596	33	ENSG00000279170	TSTD3	protein_coding	thiosulfate sulfurtransferase like domain containing 3 [Source:HGNC Symbol;Acc:HGNC:40910]
#258378	#N/A	3.21036	1.76453	1.46294	1.1762	2.37294	1.70045	1.02581	2.2705	#N/A	2.2987	#N/A	1.1492	0.807115	1.18939	1.22575	1.05529	0.928154	#N/A	1.03455	#N/A	1.45995	0.546674	1.97318	#N/A	#N/A	1.53078	1.23465	1.11297	#N/A	0.351141	#N/A	#N/A	#N/A	#N/A	#N/A	0.557455	#N/A	#N/A	#N/A	#N/A	#N/A	#N/A	#N/A	#N/A	#N/A	#N/A	#N/A	#N/A	#N/A	#N/A	0.878356	0.441544	1.16057	1.34233	1.89887	1.93894	0.86155	1.82804	3.27517	#N/A	#N/A	#N/A	33	ENSG00000258378		lncRNA	novel transcript, antisense to TIMM9
MGST2	#N/A	1.81918	#N/A	#N/A	#N/A	#N/A	#N/A	#N/A	#N/A	#N/A	#N/A	#N/A	#N/A	5.11248	3.49712	4.39148	2.81607	4.13888	2.90387	5.99341	3.8285	5.06941	1.41369	4.78583	2.04921	#N/A	0.647597	0.813668	#N/A	#N/A	2.09365	1.87798	1.73515	#N/A	#N/A	#N/A	#N/A	#N/A	#N/A	#N/A	#N/A	#N/A	0.192651	#N/A	0.306757	#N/A	#N/A	#N/A	#N/A	0.406807	#N/A	4.78692	1.5805	2.03764	4.15321	5.38681	4.0043	3.50526	1.3983	5.01085	1.29671	2.37458	2.1661	33	ENSG00000085871	MGST2	protein_coding	microsomal glutathione S-transferase 2 [Source:HGNC Symbol;Acc:HGNC:7063]
#259532	#N/A	2.87682	#N/A	#N/A	#N/A	#N/A	#N/A	0.928785	#N/A	#N/A	1.11588	#N/A	0.954747	1.39679	2.07971	1.05312	1.03411	1.04569	1.06754	3.83596	1.54641	0.959164	0.92633	4.6622	1.50012	#N/A	2.44594	2.33876	3.24909	#N/A	2.31058	1.30619	2.0968	#N/A	#N/A	#N/A	0.357782	#N/A	#N/A	#N/A	#N/A	#N/A	#N/A	#N/A	#N/A	#N/A	#N/A	#N/A	#N/A	#N/A	#N/A	1.80073	1.2924	1.91645	1.61517	1.62846	3.92715	1.67168	0.894414	#N/A	#N/A	5.70191	2.90444	33	ENSG00000259532		lncRNA	novel transcript
DDIT3	#N/A	2.86135	4.36791	1.87008	2.73086	2.30789	3.96592	3.00521	4.28698	#N/A	2.28776	2.16465	0.872378	0.794928	0.823125	1.01387	1.36453	0.882823	1.56735	#N/A	#N/A	#N/A	0.759231	1.93008	#N/A	#N/A	1.75523	1.38514	1.95801	#N/A	0.975864	1.40487	0.835758	#N/A	#N/A	#N/A	0.518995	#N/A	#N/A	#N/A	#N/A	#N/A	#N/A	#N/A	#N/A	#N/A	#N/A	#N/A	#N/A	#N/A	#N/A	0.690606	0.775366	0.97244	#N/A	#N/A	#N/A	1.91306	2.23709	#N/A	#N/A	5.71611	1.21932	33	ENSG00000175197	DDIT3	protein_coding	DNA damage inducible transcript 3 [Source:HGNC Symbol;Acc:HGNC:2726]
GPR135	#N/A	1.97237	3.52451	2.05044	2.07493	3.13711	1.67745	2.41913	2.60745	#N/A	1.90717	#N/A	1.25212	0.652308	0.676322	0.560738	#N/A	#N/A	#N/A	1.58188	#N/A	1.07916	#N/A	1.45359	1.1783	#N/A	1.77476	1.98631	1.67826	#N/A	0.903168	#N/A	0.857403	0.788892	#N/A	#N/A	#N/A	#N/A	#N/A	#N/A	#N/A	#N/A	#N/A	#N/A	#N/A	#N/A	#N/A	#N/A	#N/A	#N/A	#N/A	1.50688	1.11317	#N/A	1.62136	1.34373	2.61774	1.86637	2.00064	#N/A	0.750264	2.4234	1.46536	33	ENSG00000181619	GPR135	protein_coding	G protein-coupled receptor 135 [Source:HGNC Symbol;Acc:HGNC:19991]
RBM26	#N/A	1.08955	0.865437	0.622034	0.668745	1.32216	1.0075	0.593794	1.69453	#N/A	1.82039	#N/A	0.676258	0.387989	0.582797	0.348461	#N/A	0.40165	#N/A	1.38594	0.586102	0.592873	#N/A	0.781883	0.422608	#N/A	0.615938	0.752506	0.718512	#N/A	#N/A	#N/A	#N/A	#N/A	#N/A	#N/A	#N/A	#N/A	0.0981198	#N/A	#N/A	#N/A	#N/A	#N/A	#N/A	#N/A	#N/A	#N/A	#N/A	#N/A	#N/A	0.47455	0.558712	0.58092	0.685144	0.97198	2.19434	1.38421	0.530138	1.3461	#N/A	0.572973	#N/A	33	ENSG00000139746	RBM26	protein_coding	RNA binding motif protein 26 [Source:HGNC Symbol;Acc:HGNC:20327]
#285530	#N/A	2.56798	1.17871	1.56728	#N/A	2.15445	1.0545	1.55841	2.63727	#N/A	3.90784	1.53313	1.06239	0.800169	0.702438	0.806039	#N/A	#N/A	#N/A	1.54233	#N/A	1.33789	#N/A	1.43428	1.20538	1.17463	3.01736	1.1006	2.1059	#N/A	#N/A	#N/A	#N/A	#N/A	#N/A	#N/A	0.298643	#N/A	#N/A	#N/A	#N/A	#N/A	#N/A	#N/A	#N/A	#N/A	#N/A	#N/A	#N/A	#N/A	#N/A	0.818705	1.13326	1.59217	1.62547	2.30827	3.40319	0.825922	1.76948	1.45317	1.07225	#N/A	1.86922	33	ENSG00000285530		lncRNA	novel transcript, antisense to DBT
CEBPZOS	#N/A	1.59508	1.15755	0.755169	1.1242	1.40538	0.921289	0.730608	2.80389	0.263958	3.00268	#N/A	0.675525	0.262722	0.567041	0.359968	#N/A	#N/A	0.75715	1.33361	#N/A	0.63084	#N/A	1.54983	#N/A	#N/A	1.16584	1.271	0.950774	#N/A	0.352574	#N/A	#N/A	#N/A	#N/A	#N/A	0.31798	#N/A	#N/A	#N/A	#N/A	#N/A	#N/A	#N/A	#N/A	#N/A	#N/A	#N/A	0.683202	#N/A	#N/A	0.595267	#N/A	1.50412	0.688561	0.923629	1.9909	1.85807	0.938761	#N/A	0.646289	1.38649	#N/A	33	ENSG00000218739	CEBPZOS	protein_coding	CEBPZ opposite strand [Source:HGNC Symbol;Acc:HGNC:49288]
DCAF8	#N/A	1.2502	0.994892	0.672452	1.02665	1.40002	1.01395	0.915601	2.05503	#N/A	2.11278	#N/A	0.829294	0.320187	0.598137	0.558483	#N/A	#N/A	0.809847	0.978101	0.790473	#N/A	#N/A	0.942162	#N/A	#N/A	0.885665	0.833793	0.735857	1.66098	#N/A	#N/A	#N/A	#N/A	#N/A	#N/A	#N/A	#N/A	#N/A	#N/A	#N/A	#N/A	#N/A	#N/A	#N/A	#N/A	#N/A	#N/A	#N/A	#N/A	#N/A	0.9105	0.775523	0.781765	1.11205	1.16455	3.77525	1.90462	0.847574	1.23562	0.411573	0.912339	1.23843	33	ENSG00000132716	DCAF8	protein_coding	DDB1 and CUL4 associated factor 8 [Source:HGNC Symbol;Acc:HGNC:24891]
GPLD1	#N/A	1.9806	4.97068	2.48953	3.7501	6.49471	4.29552	2.89245	4.31927	#N/A	3.33367	#N/A	2.65357	1.41289	2.18261	1.20542	#N/A	1.80465	#N/A	1.66684	#N/A	2.08599	#N/A	2.07476	0.937547	#N/A	4.22817	3.32456	4.51879	2.10547	#N/A	#N/A	#N/A	#N/A	#N/A	#N/A	#N/A	#N/A	#N/A	#N/A	#N/A	#N/A	#N/A	#N/A	#N/A	#N/A	#N/A	#N/A	#N/A	#N/A	0.220959	1.89544	1.72198	2.09813	2.04892	2.08486	1.72881	1.80585	1.88123	#N/A	#N/A	2.48961	3.37467	33	ENSG00000112293	GPLD1	protein_coding	glycosylphosphatidylinositol specific phospholipase D1 [Source:HGNC Symbol;Acc:HGNC:4459]
CHRNE	#N/A	2.15671	2.62119	1.98448	2.44369	3.80969	5.10271	2.19193	2.74678	#N/A	3.98934	#N/A	1.81851	3.5071	2.44699	2.40105	1.98666	1.9284	#N/A	3.00928	2.22121	1.99477	#N/A	4.28313	4.33021	#N/A	1.09033	#N/A	1.11916	#N/A	1.14676	#N/A	#N/A	#N/A	#N/A	#N/A	#N/A	#N/A	#N/A	#N/A	#N/A	#N/A	#N/A	#N/A	#N/A	#N/A	#N/A	#N/A	#N/A	#N/A	#N/A	3.49732	2.38811	1.75671	3.47844	3.42285	3.50797	3.84096	4.71623	2.34354	#N/A	1.68551	#N/A	33	ENSG00000108556	CHRNE	protein_coding	cholinergic receptor nicotinic epsilon subunit [Source:HGNC Symbol;Acc:HGNC:1966]
CCDC59	#N/A	1.6441	2.57757	1.36647	1.61225	2.09546	3.14936	1.4462	3.22287	#N/A	3.66225	1.38921	0.855559	1.01451	1.09773	1.04349	0.743732	1.16007	#N/A	1.95569	#N/A	1.1464	#N/A	1.17046	1.23573	#N/A	1.9389	1.24666	2.18003	#N/A	0.377875	#N/A	#N/A	#N/A	#N/A	#N/A	0.220777	#N/A	#N/A	#N/A	#N/A	#N/A	#N/A	#N/A	#N/A	#N/A	#N/A	#N/A	#N/A	#N/A	#N/A	1.49256	0.82042	1.67198	0.821316	2.08085	3.08206	2.38422	#N/A	#N/A	#N/A	1.54688	#N/A	33	ENSG00000133773	CCDC59	protein_coding	coiled-coil domain containing 59 [Source:HGNC Symbol;Acc:HGNC:25005]
ZNF721	#N/A	0.941012	#N/A	0.326461	#N/A	#N/A	#N/A	0.344781	0.708564	#N/A	0.764418	#N/A	0.3526	0.265495	0.585826	0.428941	0.538776	0.283271	#N/A	1.41259	0.459524	0.879527	0.241421	0.758451	0.413775	#N/A	0.727119	1.14237	1.0361	#N/A	0.364642	#N/A	#N/A	#N/A	#N/A	#N/A	#N/A	#N/A	#N/A	#N/A	#N/A	#N/A	#N/A	#N/A	#N/A	#N/A	0.161152	#N/A	0.601019	#N/A	#N/A	0.39638	0.351346	0.887918	0.760401	1.10521	2.38802	1.00026	0.511698	#N/A	#N/A	0.863131	1.17224	33	ENSG00000182903	ZNF721	protein_coding	zinc finger protein 721 [Source:HGNC Symbol;Acc:HGNC:29425]
XRCC6	#N/A	1.26102	1.76338	1.08609	1.67399	1.34535	1.05417	1.00684	1.7513	#N/A	4.27276	#N/A	0.617693	1.21472	0.832957	0.919975	0.815523	1.28441	1.04179	1.10419	1.07901	1.46517	#N/A	#N/A	#N/A	#N/A	0.613012	0.656621	#N/A	#N/A	0.514047	#N/A	#N/A	0.729138	#N/A	#N/A	0.440637	#N/A	#N/A	#N/A	#N/A	#N/A	#N/A	#N/A	#N/A	#N/A	#N/A	#N/A	#N/A	#N/A	#N/A	0.973516	0.451498	0.753058	1.13543	2.08269	2.37597	1.86184	0.908343	1.87678	#N/A	#N/A	#N/A	33	ENSG00000196419	XRCC6	protein_coding	X-ray repair cross complementing 6 [Source:HGNC Symbol;Acc:HGNC:4055]
ZNF181	#N/A	1.77135	2.74533	1.4976	1.2253	2.72734	2.36013	#N/A	4.97624	#N/A	2.17426	1.78999	1.06841	1.11297	#N/A	1.44055	1.14062	0.809341	#N/A	#N/A	2.17816	1.89566	#N/A	1.22763	1.64537	#N/A	2.21646	1.67335	1.55915	#N/A	0.471993	#N/A	#N/A	#N/A	#N/A	#N/A	0.341292	#N/A	#N/A	#N/A	#N/A	#N/A	#N/A	#N/A	#N/A	#N/A	#N/A	#N/A	#N/A	#N/A	#N/A	2.40971	1.29363	1.49704	1.86674	2.22481	2.99838	2.59325	1.40034	#N/A	#N/A	1.89563	2.06995	33	ENSG00000197841	ZNF181	protein_coding	zinc finger protein 181 [Source:HGNC Symbol;Acc:HGNC:12971]
IST1	#N/A	1.0709	0.281137	0.495772	0.544854	#N/A	0.62751	0.671886	1.27792	#N/A	1.42982	#N/A	0.790665	0.475044	0.441203	0.563747	0.7443	0.580236	#N/A	1.17425	#N/A	#N/A	#N/A	1.01402	0.816455	#N/A	0.478044	0.657422	0.656425	#N/A	0.254021	#N/A	0.326543	#N/A	#N/A	#N/A	#N/A	#N/A	#N/A	#N/A	#N/A	#N/A	#N/A	#N/A	#N/A	#N/A	#N/A	#N/A	0.795945	#N/A	#N/A	0.498157	0.456971	0.725483	0.513527	1.22222	1.70809	1.25569	1.48132	1.1338	#N/A	#N/A	1.23556	33	ENSG00000182149	IST1	protein_coding	IST1 factor associated with ESCRT-III [Source:HGNC Symbol;Acc:HGNC:28977]
#286334	#N/A	1.65228	0.494419	#N/A	0.867653	#N/A	#N/A	#N/A	2.071	#N/A	1.09864	#N/A	0.95013	0.828618	1.26912	1.19896	0.964523	0.792475	#N/A	2.83114	1.95772	#N/A	#N/A	2.6757	#N/A	#N/A	1.75065	1.92463	0.962008	#N/A	1.09376	1.52629	2.07941	1.45993	#N/A	#N/A	0.738102	#N/A	0.3748	#N/A	#N/A	#N/A	0.460548	#N/A	0.509056	#N/A	0.379118	#N/A	#N/A	0.680988	#N/A	#N/A	0.5954	#N/A	#N/A	#N/A	1.89484	0.843903	#N/A	3.12908	#N/A	1.15485	2.32726	33	ENSG00000286334		lncRNA	novel transcript, antisense to MBNL2
CYP39A1	#N/A	1.59596	1.47592	1.73866	2.30396	1.45425	#N/A	#N/A	2.87911	#N/A	3.20674	#N/A	#N/A	1.58773	1.69095	1.60419	#N/A	1.95798	1.40126	2.6165	#N/A	4.02769	#N/A	#N/A	2.5824	#N/A	4.31305	3.05911	3.15438	#N/A	#N/A	#N/A	#N/A	#N/A	#N/A	#N/A	#N/A	#N/A	0.60012	#N/A	#N/A	#N/A	1.04513	0.67009	0.989895	#N/A	1.36183	0.378406	#N/A	1.47686	#N/A	1.61933	0.766271	1.28263	1.65041	1.81631	#N/A	1.43346	#N/A	#N/A	#N/A	4.82261	3.59376	33	ENSG00000146233	CYP39A1	protein_coding	cytochrome P450 family 39 subfamily A member 1 [Source:HGNC Symbol;Acc:HGNC:17449]
SARS2#104835	#N/A	1.40374	2.46351	1.59016	2.20503	1.75505	1.44261	1.76411	1.87501	#N/A	2.77789	#N/A	0.823211	1.93894	1.33339	1.10391	#N/A	1.84479	1.74585	2.08446	1.72947	1.36317	0.853818	3.05891	#N/A	#N/A	1.178	1.11534	#N/A	#N/A	0.93267	#N/A	#N/A	#N/A	#N/A	#N/A	#N/A	#N/A	#N/A	#N/A	#N/A	#N/A	#N/A	#N/A	#N/A	#N/A	#N/A	#N/A	1.66813	#N/A	#N/A	2.49922	1.47892	2.31011	2.77888	1.64772	2.01873	4.15317	#N/A	1.33892	#N/A	#N/A	1.91417	33	ENSG00000104835	SARS2	protein_coding	seryl-tRNA synthetase 2, mitochondrial [Source:HGNC Symbol;Acc:HGNC:17697]
TMEM201	#N/A	1.29583	4.1812	1.37962	1.787	2.58269	2.53432	1.95215	4.20471	#N/A	1.71802	#N/A	1.13726	4.35331	2.94871	2.31624	1.26483	3.25279	1.44557	2.22513	3.11488	3.81865	#N/A	1.96196	1.90367	#N/A	2.53481	1.71521	1.21974	#N/A	1.52668	#N/A	0.805119	#N/A	#N/A	#N/A	#N/A	#N/A	#N/A	#N/A	#N/A	#N/A	#N/A	#N/A	#N/A	#N/A	#N/A	#N/A	#N/A	#N/A	0.503925	#N/A	1.1898	2.23344	#N/A	#N/A	2.22372	1.32779	1.22769	#N/A	#N/A	#N/A	2.94662	33	ENSG00000188807	TMEM201	protein_coding	transmembrane protein 201 [Source:HGNC Symbol;Acc:HGNC:33719]
PEX2	#N/A	1.3406	3.17172	2.03418	1.73374	2.13267	2.87936	1.56961	2.50264	#N/A	5.13808	1.80383	1.64232	0.809591	0.874129	0.859566	#N/A	#N/A	#N/A	1.4198	#N/A	1.86274	#N/A	1.35198	1.14661	#N/A	0.708626	0.8789	1.22611	#N/A	0.592773	#N/A	#N/A	#N/A	#N/A	#N/A	0.412158	#N/A	#N/A	#N/A	#N/A	#N/A	#N/A	#N/A	#N/A	#N/A	#N/A	#N/A	#N/A	#N/A	#N/A	2.90034	1.78043	2.28925	2.58685	2.0943	2.83547	4.42155	3.20433	1.33935	0.991977	#N/A	#N/A	33	ENSG00000164751	PEX2	protein_coding	peroxisomal biogenesis factor 2 [Source:HGNC Symbol;Acc:HGNC:9717]
MMP2	#N/A	#N/A	5.90776	2.93893	6.46715	5.92163	5.5263	5.47649	5.48946	#N/A	3.07073	#N/A	#N/A	#N/A	#N/A	#N/A	#N/A	#N/A	#N/A	#N/A	#N/A	#N/A	#N/A	#N/A	#N/A	1.14677	2.34726	3.28248	1.39611	#N/A	#N/A	#N/A	#N/A	#N/A	#N/A	2.0076	0.399703	#N/A	1.91074	#N/A	#N/A	#N/A	5.11754	1.7758	3.24581	1.69801	4.32624	2.42614	#N/A	5.25252	#N/A	1.90651	1.88478	1.93017	1.47664	1.31182	2.31055	2.70764	2.94946	#N/A	1.40749	3.7856	1.38517	33	ENSG00000087245	MMP2	protein_coding	matrix metallopeptidase 2 [Source:HGNC Symbol;Acc:HGNC:7166]
MVD	#N/A	#N/A	2.8711	2.1676	2.27515	2.39163	1.46089	2.47767	1.59214	#N/A	3.11221	#N/A	1.93405	1.78066	1.60045	1.60155	2.45359	2.60336	2.8875	2.73087	#N/A	2.09016	#N/A	1.71604	1.02175	#N/A	1.41121	1.77154	1.61062	#N/A	1.49607	#N/A	1.71534	#N/A	#N/A	#N/A	#N/A	#N/A	#N/A	#N/A	#N/A	#N/A	#N/A	#N/A	#N/A	#N/A	#N/A	#N/A	1.2021	#N/A	#N/A	1.56434	1.1651	1.34869	1.58137	3.80273	4.05172	2.17403	2.97487	#N/A	#N/A	#N/A	#N/A	33	ENSG00000167508	MVD	protein_coding	mevalonate diphosphate decarboxylase [Source:HGNC Symbol;Acc:HGNC:7529]
KLHDC2	#N/A	#N/A	1.27271	1.12527	1.18009	1.88678	1.76614	1.5686	3.38881	0.38182	4.5766	#N/A	0.771696	0.256978	0.387447	#N/A	#N/A	0.605458	#N/A	2.21733	#N/A	1.14633	#N/A	1.07339	0.725341	#N/A	1.00647	0.644317	0.863372	#N/A	#N/A	#N/A	#N/A	#N/A	#N/A	#N/A	0.642159	#N/A	0.323507	#N/A	#N/A	#N/A	#N/A	#N/A	#N/A	#N/A	#N/A	#N/A	#N/A	#N/A	#N/A	0.669827	0.642971	0.935636	1.48226	1.05296	3.29186	2.42721	1.72734	1.51345	#N/A	1.25607	0.919141	33	ENSG00000165516	KLHDC2	protein_coding	kelch domain containing 2 [Source:HGNC Symbol;Acc:HGNC:20231]
ALDH2	#N/A	#N/A	6.13775	2.72208	7.03124	6.5362	4.23214	2.53473	2.70072	#N/A	2.63153	#N/A	2.35989	2.92221	1.74656	2.29951	#N/A	2.53322	1.68472	2.73184	1.31272	1.80446	#N/A	2.24357	#N/A	#N/A	#N/A	#N/A	#N/A	#N/A	0.730707	#N/A	0.694097	#N/A	#N/A	#N/A	0.517061	#N/A	#N/A	#N/A	#N/A	#N/A	#N/A	#N/A	#N/A	#N/A	#N/A	#N/A	#N/A	#N/A	#N/A	3.13229	1.59507	1.17148	3.73196	2.06172	1.759	2.93392	1.89343	1.38765	1.01564	2.89864	2.34858	33	ENSG00000111275	ALDH2	protein_coding	aldehyde dehydrogenase 2 family member [Source:HGNC Symbol;Acc:HGNC:404]
FBXO42	#N/A	#N/A	0.722248	0.752083	0.975909	1.32952	0.622452	0.936207	1.37582	#N/A	1.90975	#N/A	0.6596	0.525257	0.466422	0.301476	0.434042	0.610699	#N/A	1.77579	0.67239	0.526307	#N/A	0.8332	0.770573	#N/A	0.39866	0.471901	#N/A	#N/A	#N/A	#N/A	#N/A	#N/A	#N/A	#N/A	#N/A	#N/A	#N/A	#N/A	#N/A	#N/A	#N/A	#N/A	#N/A	#N/A	#N/A	#N/A	0.478506	#N/A	#N/A	0.710928	0.396799	0.769417	0.882379	1.30159	2.93733	1.58978	0.904399	1.60326	#N/A	0.792136	0.980587	33	ENSG00000037637	FBXO42	protein_coding	F-box protein 42 [Source:HGNC Symbol;Acc:HGNC:29249]
UFL1	#N/A	#N/A	1.5914	0.91312	1.80251	1.37326	1.21847	1.01797	2.8144	0.436603	1.55133	#N/A	0.56878	0.200211	0.452453	#N/A	#N/A	#N/A	0.85745	1.08117	#N/A	#N/A	#N/A	1.35836	0.74734	#N/A	0.866656	0.753206	1.1527	1.65246	0.314727	#N/A	#N/A	#N/A	#N/A	#N/A	0.247201	#N/A	0.224459	#N/A	#N/A	#N/A	0.169407	#N/A	#N/A	#N/A	0.183229	#N/A	#N/A	#N/A	#N/A	0.589832	0.6514	#N/A	0.967215	0.840001	2.88049	1.55145	0.666611	#N/A	#N/A	#N/A	1.11053	33	ENSG00000014123	UFL1	protein_coding	UFM1 specific ligase 1 [Source:HGNC Symbol;Acc:HGNC:23039]
XPA	#N/A	#N/A	1.18753	1.0069	1.61325	1.69783	1.30862	1.02499	1.94503	0.32245	2.3869	#N/A	1.06627	0.432929	0.636421	0.675592	0.745607	0.646304	0.749989	1.68361	#N/A	0.670881	0.368036	1.12268	#N/A	#N/A	0.832012	0.748471	1.3754	#N/A	0.434865	#N/A	#N/A	#N/A	#N/A	#N/A	#N/A	#N/A	#N/A	#N/A	#N/A	#N/A	#N/A	#N/A	#N/A	#N/A	#N/A	#N/A	#N/A	#N/A	#N/A	0.739825	0.661155	0.761871	#N/A	1.05696	2.1604	1.24814	1.78594	#N/A	#N/A	0.992705	1.01543	33	ENSG00000136936	XPA	protein_coding	XPA, DNA damage recognition and repair factor [Source:HGNC Symbol;Acc:HGNC:12814]
LIG4	#N/A	#N/A	4.77267	2.65874	3.74204	3.27244	2.91152	2.50476	2.76991	#N/A	2.10767	1.43295	2.58488	1.31035	#N/A	0.789445	1.47603	1.77873	#N/A	2.84985	#N/A	1.16386	#N/A	1.30657	2.55866	#N/A	1.41303	#N/A	1.87712	#N/A	0.777192	1.44027	#N/A	#N/A	#N/A	#N/A	#N/A	#N/A	#N/A	#N/A	#N/A	#N/A	#N/A	#N/A	#N/A	#N/A	#N/A	#N/A	#N/A	#N/A	#N/A	3.04614	2.02307	1.53519	4.75854	2.16174	2.47873	4.50923	2.76722	1.52724	#N/A	1.57714	3.93233	33	ENSG00000174405	LIG4	protein_coding	DNA ligase 4 [Source:HGNC Symbol;Acc:HGNC:6601]
CEP170#143702	#N/A	#N/A	0.729956	0.69291	0.5813	1.02567	1.05933	0.819269	1.67117	#N/A	1.79256	#N/A	0.678312	0.199116	#N/A	#N/A	#N/A	0.276935	#N/A	0.671656	#N/A	#N/A	#N/A	0.745145	0.691185	#N/A	#N/A	#N/A	#N/A	#N/A	0.604937	0.764588	0.533769	#N/A	#N/A	#N/A	#N/A	#N/A	0.156774	#N/A	#N/A	0.188304	#N/A	#N/A	0.176382	#N/A	#N/A	#N/A	#N/A	0.239733	0.158347	0.833125	1.16912	0.994896	1.27106	0.945447	3.14612	1.74942	0.972208	#N/A	0.390185	1.12998	2.06947	33	ENSG00000143702	CEP170	protein_coding	centrosomal protein 170 [Source:HGNC Symbol;Acc:HGNC:28920]
ZFP91	#N/A	#N/A	2.61962	1.42648	2.10316	2.67564	1.58051	1.46327	2.68809	#N/A	4.25912	1.06426	1.26709	0.971126	0.76366	1.00098	1.22967	0.930038	1.12033	3.91598	0.816519	1.82449	#N/A	1.77298	#N/A	#N/A	#N/A	0.649614	0.669229	#N/A	0.538364	#N/A	#N/A	#N/A	#N/A	#N/A	#N/A	#N/A	#N/A	#N/A	#N/A	#N/A	#N/A	#N/A	#N/A	#N/A	#N/A	#N/A	#N/A	#N/A	#N/A	2.0658	1.19717	1.51206	2.56989	1.93589	1.99088	2.59492	1.95929	1.44505	#N/A	1.37215	#N/A	33	ENSG00000186660	ZFP91	protein_coding	ZFP91 zinc finger protein, atypical E3 ubiquitin ligase [Source:HGNC Symbol;Acc:HGNC:14983]
ARSG	#N/A	#N/A	0.993196	1.738	1.5139	1.65271	0.930248	1.78597	2.36379	#N/A	1.75066	#N/A	0.838215	0.949956	1.48369	1.12714	1.77075	1.0916	1.23424	1.44006	#N/A	#N/A	#N/A	2.18677	0.955746	#N/A	1.10765	1.33297	#N/A	#N/A	1.00532	#N/A	1.14795	1.18976	#N/A	#N/A	#N/A	#N/A	#N/A	#N/A	#N/A	#N/A	#N/A	#N/A	#N/A	#N/A	#N/A	#N/A	#N/A	#N/A	#N/A	1.25202	1.31142	0.780258	1.90167	2.43866	2.39041	2.04931	1.27643	1.78762	0.920436	#N/A	#N/A	33	ENSG00000141337	ARSG	protein_coding	arylsulfatase G [Source:HGNC Symbol;Acc:HGNC:24102]
GARIN1A	#N/A	#N/A	3.93527	1.9086	4.72799	4.29012	3.74632	2.84206	3.77642	#N/A	1.52597	#N/A	2.3803	1.39962	1.7471	1.01307	1.41332	1.34504	#N/A	#N/A	2.53582	2.19168	1.24039	1.49464	3.25995	#N/A	2.95264	4.02517	1.55857	#N/A	1.10192	#N/A	#N/A	#N/A	#N/A	#N/A	#N/A	#N/A	#N/A	#N/A	#N/A	#N/A	#N/A	#N/A	#N/A	#N/A	#N/A	#N/A	#N/A	#N/A	#N/A	3.18451	2.2318	2.5899	2.43068	1.78676	1.58227	3.9948	2.23287	#N/A	#N/A	2.63437	2.5993	33	ENSG00000205085	GARIN1A	protein_coding	golgi associated RAB2 interactor 1A [Source:HGNC Symbol;Acc:HGNC:27998]
AXIN2	#N/A	#N/A	4.03124	2.8999	3.59626	4.79886	2.69336	2.63216	2.01846	0.779813	3.19741	#N/A	1.10387	2.45572	2.04127	2.34183	#N/A	1.80416	1.11777	2.73751	1.41845	3.94778	0.920165	1.84311	2.68297	#N/A	2.2758	1.50218	3.12777	#N/A	2.74511	#N/A	1.79336	#N/A	#N/A	#N/A	#N/A	#N/A	#N/A	#N/A	#N/A	#N/A	#N/A	#N/A	#N/A	#N/A	#N/A	#N/A	#N/A	#N/A	#N/A	1.26602	0.843824	#N/A	2.29117	2.58798	#N/A	1.50727	#N/A	1.46398	1.22702	#N/A	#N/A	33	ENSG00000168646	AXIN2	protein_coding	axin 2 [Source:HGNC Symbol;Acc:HGNC:904]
NT5C1A	#N/A	#N/A	5.08314	3.53355	2.57545	3.79484	3.12373	3.63373	3.1129	#N/A	1.79191	#N/A	2.60654	4.74672	4.22291	5.92738	2.10346	4.73727	2.7584	1.34621	1.97426	2.79594	1.03168	1.94664	#N/A	#N/A	1.84678	3.37603	3.45339	#N/A	2.30059	#N/A	2.42822	#N/A	#N/A	#N/A	#N/A	#N/A	#N/A	#N/A	#N/A	#N/A	#N/A	#N/A	#N/A	#N/A	#N/A	#N/A	#N/A	#N/A	#N/A	2.18768	2.30419	2.09862	#N/A	3.01865	1.07014	1.99701	#N/A	#N/A	#N/A	3.39387	2.07944	33	ENSG00000116981	NT5C1A	protein_coding	5'-nucleotidase, cytosolic IA [Source:HGNC Symbol;Acc:HGNC:17819]
GTF2H5	#N/A	#N/A	5.28929	3.04399	3.46163	2.17491	1.10201	2.85541	2.97052	0.655264	1.49053	#N/A	2.44761	1.58558	1.93084	1.42699	0.922409	1.63669	1.39118	1.62854	1.3652	1.47653	#N/A	1.52592	#N/A	#N/A	#N/A	1.50363	#N/A	#N/A	1.07705	#N/A	#N/A	#N/A	#N/A	#N/A	1.13468	#N/A	#N/A	#N/A	#N/A	#N/A	0.522824	#N/A	#N/A	#N/A	0.399667	#N/A	#N/A	0.750391	#N/A	2.43751	2.20364	2.30319	#N/A	#N/A	1.64027	1.53538	2.50687	#N/A	#N/A	#N/A	1.98145	33	ENSG00000272047	GTF2H5	protein_coding	general transcription factor IIH subunit 5 [Source:HGNC Symbol;Acc:HGNC:21157]
COA7	#N/A	#N/A	6.17848	3.34093	4.49938	4.20376	3.591	2.82375	3.67724	#N/A	2.03142	#N/A	2.47086	3.02047	2.50976	3.76683	2.37258	3.43511	2.70155	1.57655	2.53571	3.27949	0.870025	2.09088	1.75719	#N/A	1.22119	1.32058	#N/A	#N/A	1.43493	#N/A	1.48753	#N/A	#N/A	#N/A	0.488167	#N/A	#N/A	#N/A	#N/A	#N/A	#N/A	#N/A	#N/A	#N/A	#N/A	#N/A	#N/A	#N/A	#N/A	3.48079	2.04525	2.28837	1.54219	#N/A	1.45323	3.9201	1.52186	#N/A	#N/A	#N/A	#N/A	33	ENSG00000162377	COA7	protein_coding	cytochrome c oxidase assembly factor 7 [Source:HGNC Symbol;Acc:HGNC:25716]
TOR1AIP1	#N/A	#N/A	1.88574	1.4031	1.25789	1.5933	1.0955	1.08515	2.4124	#N/A	3.73885	#N/A	0.947443	#N/A	0.506224	0.395097	0.458993	0.511062	#N/A	1.07771	#N/A	#N/A	#N/A	1.39469	0.94852	#N/A	0.886739	0.762827	0.987604	2.11136	0.663071	#N/A	0.433711	#N/A	#N/A	#N/A	#N/A	#N/A	#N/A	#N/A	#N/A	#N/A	#N/A	#N/A	#N/A	#N/A	#N/A	#N/A	0.803957	#N/A	#N/A	1.3747	0.845333	1.14783	2.21278	1.5894	2.44475	3.07158	0.686605	#N/A	#N/A	0.774192	1.15405	33	ENSG00000143337	TOR1AIP1	protein_coding	torsin 1A interacting protein 1 [Source:HGNC Symbol;Acc:HGNC:29456]
GRIP1	#N/A	#N/A	4.7034	2.17071	3.45117	6.36241	3.26988	2.49961	4.17447	#N/A	1.15285	#N/A	1.35655	1.73374	1.78896	1.42907	1.16104	2.6762	1.23645	2.85753	1.57476	2.73698	#N/A	1.33884	1.78752	#N/A	0.922033	#N/A	#N/A	#N/A	1.50758	4.65488	1.19047	#N/A	#N/A	#N/A	#N/A	#N/A	#N/A	#N/A	0.309163	#N/A	#N/A	#N/A	#N/A	#N/A	#N/A	#N/A	#N/A	#N/A	#N/A	3.07297	#N/A	3.57497	6.01692	2.83221	1.42199	3.2686	1.60709	3.34017	#N/A	#N/A	#N/A	33	ENSG00000155974	GRIP1	protein_coding	glutamate receptor interacting protein 1 [Source:HGNC Symbol;Acc:HGNC:18708]
KLHL10	#N/A	#N/A	3.41605	1.72812	1.18386	3.77502	3.17266	3.08223	#N/A	#N/A	1.14129	#N/A	2.06689	2.94409	3.15249	3.03773	2.15895	1.79433	1.78459	1.53101	2.26659	#N/A	1.54365	1.39968	1.63643	#N/A	2.16423	3.66951	3.73756	#N/A	2.09863	#N/A	3.31082	#N/A	#N/A	#N/A	0.519936	#N/A	#N/A	#N/A	#N/A	#N/A	#N/A	#N/A	#N/A	#N/A	#N/A	#N/A	#N/A	#N/A	#N/A	2.07005	1.42546	3.57995	2.31679	1.95549	1.2745	3.32947	#N/A	#N/A	#N/A	1.92818	#N/A	33	ENSG00000161594	KLHL10	protein_coding	kelch like family member 10 [Source:HGNC Symbol;Acc:HGNC:18829]
BTBD16	#N/A	#N/A	2.40837	2.29622	4.57965	2.08286	3.62182	2.63099	3.79535	#N/A	#N/A	#N/A	1.22834	3.23276	1.36113	2.61908	1.39166	0.947764	#N/A	1.55785	2.25687	3.36721	#N/A	2.51722	#N/A	#N/A	3.73426	3.84205	1.15318	#N/A	3.59892	2.09478	2.29996	1.59995	#N/A	#N/A	#N/A	#N/A	#N/A	#N/A	#N/A	#N/A	#N/A	#N/A	#N/A	#N/A	#N/A	#N/A	#N/A	#N/A	#N/A	3.82125	1.74032	1.84702	3.93845	2.08718	1.5677	3.8694	#N/A	#N/A	#N/A	2.47149	2.61936	33	ENSG00000138152	BTBD16	protein_coding	BTB domain containing 16 [Source:HGNC Symbol;Acc:HGNC:26340]
CETN3	#N/A	#N/A	2.67408	1.3915	1.53407	2.24705	2.43821	1.61718	3.56902	0.60776	1.86953	#N/A	1.18668	0.550235	0.84973	0.520421	#N/A	#N/A	#N/A	1.19284	#N/A	1.17456	#N/A	4.38004	#N/A	#N/A	1.3661	0.96602	2.51611	#N/A	1.0551	#N/A	0.709252	1.31058	#N/A	#N/A	0.344327	#N/A	#N/A	#N/A	#N/A	#N/A	#N/A	#N/A	#N/A	#N/A	#N/A	#N/A	#N/A	#N/A	#N/A	1.22763	0.746106	1.02582	1.827	2.12577	1.4675	2.21999	#N/A	#N/A	1.05935	1.05502	1.17759	33	ENSG00000153140	CETN3	protein_coding	centrin 3 [Source:HGNC Symbol;Acc:HGNC:1868]
SH2B1	#N/A	#N/A	1.26654	1.22918	1.42294	1.69164	0.968422	0.956372	1.7169	#N/A	2.09439	#N/A	0.90714	0.734484	0.804584	0.536244	0.651387	0.756101	#N/A	1.6427	#N/A	#N/A	0.633601	1.53778	#N/A	#N/A	1.30401	1.97722	1.22627	3.87355	0.505191	1.25394	#N/A	#N/A	#N/A	#N/A	#N/A	#N/A	#N/A	#N/A	#N/A	#N/A	#N/A	#N/A	#N/A	#N/A	#N/A	#N/A	#N/A	#N/A	#N/A	0.722807	0.677408	0.768113	0.855847	1.60005	2.0931	1.29741	0.817846	#N/A	#N/A	1.37706	1.519	33	ENSG00000178188	SH2B1	protein_coding	SH2B adaptor protein 1 [Source:HGNC Symbol;Acc:HGNC:30417]
SLC11A2	#N/A	#N/A	1.56712	0.995952	1.93548	1.81588	1.30153	1.53994	2.42749	#N/A	3.6187	#N/A	0.896463	0.657053	0.965969	0.780344	0.701037	0.539075	1.1079	1.10797	1.09339	#N/A	#N/A	1.74193	0.930727	#N/A	#N/A	#N/A	#N/A	#N/A	0.516026	0.950025	0.508735	#N/A	#N/A	#N/A	#N/A	#N/A	#N/A	#N/A	#N/A	#N/A	#N/A	#N/A	#N/A	#N/A	#N/A	#N/A	#N/A	#N/A	#N/A	1.67178	0.994513	1.03813	2.15282	1.51132	2.63203	3.84085	1.36961	1.44757	#N/A	0.829402	1.35073	33	ENSG00000110911	SLC11A2	protein_coding	solute carrier family 11 member 2 [Source:HGNC Symbol;Acc:HGNC:10908]
COX11	#N/A	#N/A	2.92101	1.91242	3.16067	2.31395	2.58222	1.76039	4.44908	0.613496	3.46436	1.21639	1.58085	0.367502	0.499023	#N/A	#N/A	#N/A	#N/A	#N/A	#N/A	1.09704	#N/A	1.09028	#N/A	#N/A	1.18558	1.33038	2.3954	#N/A	#N/A	#N/A	1.0219	#N/A	#N/A	#N/A	0.953584	#N/A	#N/A	0.284841	#N/A	#N/A	#N/A	#N/A	#N/A	#N/A	#N/A	#N/A	#N/A	#N/A	#N/A	1.44843	0.816335	1.39108	1.27443	3.05327	1.87799	3.81672	2.06941	1.26878	0.76118	0.761126	1.77377	33	ENSG00000166260	COX11	protein_coding	cytochrome c oxidase copper chaperone COX11 [Source:HGNC Symbol;Acc:HGNC:2261]
METTL7A	#N/A	#N/A	5.90938	2.90983	3.41764	3.18215	2.67193	1.7792	3.60804	0.55281	4.24572	1.48277	1.37594	#N/A	0.543138	#N/A	#N/A	#N/A	#N/A	0.909684	#N/A	0.95271	#N/A	0.9013	#N/A	#N/A	1.10747	1.7164	1.04195	#N/A	0.892222	#N/A	0.671844	#N/A	#N/A	#N/A	0.42412	#N/A	0.351947	#N/A	#N/A	#N/A	#N/A	#N/A	#N/A	#N/A	#N/A	#N/A	#N/A	#N/A	#N/A	2.43399	1.39895	1.27827	1.66363	2.4966	2.94244	3.09952	2.13576	2.25374	#N/A	2.63552	3.15917	33	ENSG00000185432	METTL7A	protein_coding	methyltransferase like 7A [Source:HGNC Symbol;Acc:HGNC:24550]
#270574	#N/A	#N/A	2.62023	3.36048	1.75704	3.53608	1.83087	2.78775	1.64833	#N/A	#N/A	#N/A	2.20805	3.30518	3.44636	2.08288	#N/A	2.93124	1.48137	1.22064	#N/A	2.46758	1.37159	1.44161	2.31244	#N/A	2.40936	1.83035	1.93289	#N/A	2.83744	1.58482	1.90554	#N/A	#N/A	#N/A	#N/A	#N/A	#N/A	#N/A	#N/A	#N/A	#N/A	#N/A	#N/A	#N/A	#N/A	#N/A	#N/A	#N/A	#N/A	4.99686	2.66098	3.16619	3.07136	2.21172	0.981353	2.99128	2.6349	#N/A	#N/A	2.78438	#N/A	33	ENSG00000270574		lncRNA	novel transcript, antisense to titin
#288065	#N/A	#N/A	3.8626	3.62973	2.80251	2.40543	3.35276	2.46633	3.13958	0.781554	1.40296	#N/A	2.75734	1.06938	1.64929	2.49756	1.36463	1.0072	#N/A	1.52379	#N/A	1.2351	#N/A	1.3495	2.667	#N/A	3.45035	2.36788	3.62719	#N/A	1.15363	#N/A	#N/A	#N/A	#N/A	#N/A	0.36578	#N/A	#N/A	#N/A	#N/A	#N/A	#N/A	#N/A	#N/A	#N/A	#N/A	#N/A	#N/A	#N/A	#N/A	2.25307	2.23143	1.55036	1.50127	1.57783	1.30413	2.17177	1.84135	#N/A	#N/A	3.57258	#N/A	33	ENSG00000288065		lncRNA	novel transcript, antisense to MCEE
INTS2	#N/A	#N/A	1.32746	0.963626	1.38829	1.32191	1.02645	0.952462	2.02102	#N/A	2.42497	#N/A	0.814343	0.805721	0.989953	0.959863	0.820251	0.861721	1.00461	1.22079	1.29877	1.31607	#N/A	1.71446	1.17168	#N/A	1.58743	#N/A	1.22039	#N/A	0.857413	#N/A	0.730854	#N/A	#N/A	#N/A	#N/A	#N/A	#N/A	#N/A	#N/A	#N/A	#N/A	#N/A	#N/A	#N/A	#N/A	#N/A	#N/A	#N/A	#N/A	1.18431	0.939772	0.994816	1.29812	1.21295	2.42741	2.34214	1.69329	1.6913	#N/A	#N/A	#N/A	33	ENSG00000108506	INTS2	protein_coding	integrator complex subunit 2 [Source:HGNC Symbol;Acc:HGNC:29241]
OPA3	#N/A	#N/A	0.562442	0.984945	0.587195	1.32502	1.41798	0.929805	1.3726	#N/A	#N/A	#N/A	0.940709	2.4536	1.83683	1.65214	1.32384	2.27108	3.58666	4.96035	1.99415	1.70945	0.630035	1.67276	1.30547	#N/A	1.15285	1.74654	#N/A	#N/A	1.77911	#N/A	1.16126	#N/A	#N/A	#N/A	#N/A	#N/A	#N/A	#N/A	#N/A	#N/A	#N/A	#N/A	#N/A	#N/A	#N/A	#N/A	#N/A	#N/A	#N/A	1.23551	#N/A	1.66443	1.56545	1.36614	1.57553	2.37471	0.834042	2.60748	#N/A	#N/A	0.994131	33	ENSG00000125741	OPA3	protein_coding	outer mitochondrial membrane lipid metabolism regulator OPA3 [Source:HGNC Symbol;Acc:HGNC:8142]
SATB1	#N/A	#N/A	3.62288	2.09145	1.73849	3.1707	1.27648	1.97772	#N/A	#N/A	0.94743	#N/A	1.47664	2.78337	2.1676	3.77021	1.53016	3.17228	1.09787	0.746361	1.08288	1.39952	#N/A	1.02501	0.910633	#N/A	#N/A	#N/A	#N/A	#N/A	2.10022	0.961577	1.97817	#N/A	#N/A	#N/A	#N/A	#N/A	#N/A	#N/A	#N/A	0.63283	#N/A	#N/A	#N/A	#N/A	#N/A	#N/A	#N/A	#N/A	#N/A	3.92681	1.96563	1.99293	1.83206	1.21193	0.881009	1.42123	1.88116	0.765225	1.79456	#N/A	#N/A	33	ENSG00000182568	SATB1	protein_coding	SATB homeobox 1 [Source:HGNC Symbol;Acc:HGNC:10541]
TIMM8A	#N/A	#N/A	4.5666	3.88285	2.6284	1.76588	1.21787	3.73473	0.996903	#N/A	0.688523	#N/A	2.51802	3.9874	1.80143	4.76001	1.32684	1.78579	1.16676	#N/A	#N/A	1.08572	#N/A	0.70584	1.0563	#N/A	#N/A	1.77393	#N/A	#N/A	4.46135	#N/A	2.04389	#N/A	#N/A	#N/A	0.867725	#N/A	0.795941	#N/A	#N/A	#N/A	0.556307	#N/A	#N/A	#N/A	0.453235	#N/A	#N/A	0.856715	#N/A	4.48522	4.37709	1.59109	1.54154	1.00143	#N/A	1.03293	#N/A	#N/A	1.69085	#N/A	#N/A	33	ENSG00000126953	TIMM8A	protein_coding	translocase of inner mitochondrial membrane 8A [Source:HGNC Symbol;Acc:HGNC:11817]
#286850	#N/A	#N/A	2.95539	1.64189	1.19999	2.58461	#N/A	2.99832	1.62538	#N/A	0.943492	#N/A	2.53383	5.4645	3.73625	2.89709	#N/A	3.90553	1.59106	#N/A	1.20024	#N/A	1.49818	0.835087	#N/A	#N/A	3.80968	2.15137	1.36707	#N/A	3.29397	#N/A	3.77729	1.80701	#N/A	#N/A	#N/A	#N/A	0.691275	#N/A	#N/A	#N/A	1.21749	#N/A	#N/A	#N/A	0.578434	0.703752	#N/A	1.20645	#N/A	3.12891	1.60485	2.21898	2.27235	1.43166	#N/A	1.78688	#N/A	#N/A	#N/A	#N/A	#N/A	33	ENSG00000286850		lncRNA	novel transcript
H2BC5	#N/A	#N/A	2.90039	2.34531	1.79472	1.82016	1.92217	2.97425	1.43769	#N/A	0.873806	#N/A	1.96463	3.78155	3.08527	2.52955	2.35129	2.38528	2.04945	0.839969	#N/A	1.47232	#N/A	0.950017	#N/A	#N/A	1.23288	2.68078	#N/A	#N/A	3.00835	#N/A	2.49706	#N/A	#N/A	#N/A	0.731228	#N/A	0.776478	#N/A	#N/A	#N/A	0.554583	#N/A	#N/A	#N/A	#N/A	#N/A	#N/A	0.450308	#N/A	5.50963	3.54591	2.41272	2.2698	1.30085	#N/A	1.07161	1.87597	#N/A	#N/A	#N/A	#N/A	33	ENSG00000158373	H2BC5	protein_coding	H2B clustered histone 5 [Source:HGNC Symbol;Acc:HGNC:4747]
#273424	#N/A	#N/A	3.75023	2.72852	3.30934	2.02995	2.01012	2.87003	1.65665	#N/A	0.919829	#N/A	2.80708	3.15464	3.0408	2.99085	2.1895	3.78176	#N/A	0.863885	1.18005	1.56264	#N/A	0.88125	1.56664	#N/A	1.79428	2.24027	2.35264	#N/A	3.62526	1.08323	1.21492	#N/A	#N/A	#N/A	#N/A	#N/A	#N/A	#N/A	#N/A	#N/A	#N/A	#N/A	#N/A	#N/A	#N/A	#N/A	#N/A	#N/A	#N/A	4.1776	3.16877	2.30323	2.27176	1.37783	#N/A	1.77339	1.82863	#N/A	#N/A	1.86993	#N/A	33	ENSG00000273424		lncRNA	novel transcript
TARS2	#N/A	#N/A	1.52868	1.68279	1.92028	2.38588	1.0965	1.20637	2.33949	#N/A	2.97546	#N/A	1.13152	1.24129	1.08949	1.2029	1.26962	1.57273	#N/A	2.41769	1.0617	1.3048	#N/A	1.62673	#N/A	#N/A	1.52921	1.93844	#N/A	#N/A	0.873187	#N/A	1.37983	#N/A	#N/A	#N/A	#N/A	#N/A	#N/A	#N/A	#N/A	#N/A	#N/A	#N/A	#N/A	#N/A	0.237923	#N/A	#N/A	#N/A	#N/A	2.27065	1.02576	2.48517	2.15632	2.01715	2.30174	2.10654	0.958033	2.94567	#N/A	1.383	#N/A	33	ENSG00000143374	TARS2	protein_coding	threonyl-tRNA synthetase 2, mitochondrial [Source:HGNC Symbol;Acc:HGNC:30740]
PDHA1	#N/A	#N/A	4.20486	1.0163	2.34111	3.95334	1.96777	1.83331	1.70407	#N/A	1.25024	#N/A	#N/A	4.11429	3.73002	4.24443	2.72144	3.85553	2.12345	1.07435	1.91083	1.56885	1.40585	1.80481	2.8456	#N/A	#N/A	#N/A	2.17432	#N/A	3.39325	1.6896	2.06212	#N/A	#N/A	#N/A	#N/A	#N/A	#N/A	#N/A	#N/A	#N/A	#N/A	#N/A	#N/A	#N/A	#N/A	#N/A	#N/A	#N/A	#N/A	3.60309	2.08665	#N/A	1.37323	1.55094	1.13843	2.87018	2.14932	#N/A	#N/A	4.03607	3.40903	33	ENSG00000131828	PDHA1	protein_coding	pyruvate dehydrogenase E1 subunit alpha 1 [Source:HGNC Symbol;Acc:HGNC:8806]
NATD1	#N/A	#N/A	4.51577	2.37513	3.33794	2.03725	#N/A	2.52026	1.21804	#N/A	0.937942	#N/A	1.88099	4.39667	4.24673	2.79641	1.52566	2.12792	1.03099	#N/A	1.17458	1.41619	#N/A	0.996988	1.17816	#N/A	4.41361	2.47658	2.58038	#N/A	3.33607	#N/A	1.26197	#N/A	#N/A	#N/A	#N/A	#N/A	#N/A	#N/A	#N/A	#N/A	#N/A	#N/A	#N/A	#N/A	#N/A	#N/A	#N/A	#N/A	#N/A	6.28414	3.30966	2.17514	1.72502	1.27285	0.753691	1.58712	1.53995	#N/A	#N/A	1.6641	2.09555	33	ENSG00000274180	NATD1	protein_coding	N-acetyltransferase domain containing 1 [Source:HGNC Symbol;Acc:HGNC:30770]
MRPS23	#N/A	#N/A	3.86343	1.59703	2.81547	4.93402	3.08498	1.82898	4.24441	#N/A	3.43998	#N/A	1.6915	3.89411	2.8456	2.78147	2.38584	5.86371	1.85991	1.71533	2.09789	4.13383	1.16956	1.64406	1.39898	#N/A	1.4741	#N/A	#N/A	#N/A	2.1864	#N/A	1.38536	1.54891	#N/A	#N/A	0.588206	#N/A	0.398694	#N/A	#N/A	#N/A	#N/A	#N/A	#N/A	#N/A	#N/A	#N/A	#N/A	#N/A	#N/A	1.86545	#N/A	#N/A	1.12979	2.10875	2.31626	4.53403	#N/A	#N/A	#N/A	1.24208	#N/A	33	ENSG00000181610	MRPS23	protein_coding	mitochondrial ribosomal protein S23 [Source:HGNC Symbol;Acc:HGNC:14509]
ATP6V0B	#N/A	#N/A	5.70305	3.27705	2.3514	3.10309	2.67119	1.64021	4.56616	#N/A	3.53518	2.63134	1.75279	4.60995	3.59033	3.75079	3.56	3.3437	2.45977	2.70391	3.51097	2.79052	#N/A	2.25604	3.83299	#N/A	#N/A	#N/A	#N/A	#N/A	2.33541	#N/A	2.04737	#N/A	#N/A	#N/A	0.72399	#N/A	#N/A	#N/A	#N/A	#N/A	#N/A	#N/A	#N/A	#N/A	#N/A	#N/A	#N/A	#N/A	#N/A	3.17324	2.77384	3.12874	1.65124	2.64506	1.64932	2.08087	1.48404	1.94293	#N/A	#N/A	#N/A	33	ENSG00000117410	ATP6V0B	protein_coding	ATPase H+ transporting V0 subunit b [Source:HGNC Symbol;Acc:HGNC:861]
NEDD4L	#N/A	#N/A	0.934506	#N/A	0.961263	1.31348	1.23287	0.76953	1.4612	#N/A	#N/A	#N/A	0.78522	3.59826	3.35595	3.24487	0.941672	4.60012	2.44943	3.51859	3.18451	3.11973	0.518359	2.805	2.28938	#N/A	#N/A	#N/A	1.12343	#N/A	#N/A	#N/A	#N/A	#N/A	0.165824	#N/A	#N/A	#N/A	#N/A	#N/A	#N/A	#N/A	#N/A	#N/A	#N/A	#N/A	#N/A	#N/A	#N/A	#N/A	#N/A	5.26956	3.32124	2.40819	7.73206	3.72449	6.11657	5.14824	1.83707	5.15948	0.577202	2.25772	2.97364	33	ENSG00000049759	NEDD4L	protein_coding	NEDD4 like E3 ubiquitin protein ligase [Source:HGNC Symbol;Acc:HGNC:7728]
SLC20A1-DT	#N/A	#N/A	3.52339	1.59244	1.43262	2.37953	3.26194	1.84215	1.87787	#N/A	1.86508	#N/A	2.34616	1.77479	1.84885	1.59467	2.00741	1.29876	1.53194	1.42683	#N/A	#N/A	1.06832	2.17598	#N/A	#N/A	1.9407	1.94293	1.55199	#N/A	2.10832	1.89047	2.43433	#N/A	#N/A	#N/A	#N/A	#N/A	#N/A	#N/A	#N/A	#N/A	#N/A	#N/A	#N/A	#N/A	#N/A	#N/A	1.27763	#N/A	#N/A	4.18173	3.37772	2.31998	3.56183	#N/A	1.26501	3.20757	3.04401	#N/A	#N/A	#N/A	1.53447	33	ENSG00000237753	SLC20A1-DT	lncRNA	SLC20A1 divergent transcript [Source:HGNC Symbol;Acc:HGNC:55651]
HPCAL4	#N/A	#N/A	4.56932	4.43882	3.10619	2.44059	1.51722	2.77662	1.20903	#N/A	0.82047	#N/A	1.97122	4.25478	2.92847	3.63951	1.10889	3.66012	1.38543	0.731431	#N/A	1.27567	#N/A	0.883001	1.20767	#N/A	4.0662	1.42285	2.3063	#N/A	3.39402	0.974157	1.71649	#N/A	#N/A	#N/A	#N/A	#N/A	#N/A	#N/A	#N/A	#N/A	#N/A	#N/A	#N/A	#N/A	#N/A	#N/A	#N/A	#N/A	#N/A	1.50026	3.30257	#N/A	#N/A	0.951279	0.665546	1.22648	1.13572	#N/A	#N/A	1.48631	1.41232	33	ENSG00000116983	HPCAL4	protein_coding	hippocalcin like 4 [Source:HGNC Symbol;Acc:HGNC:18212]
DNAJC2	#N/A	#N/A	0.91358	0.688024	0.849849	1.01018	0.7689	0.660661	1.46126	#N/A	2.41026	#N/A	0.744596	0.372022	0.427206	0.855352	0.605985	0.691525	0.873501	1.51712	0.762251	#N/A	#N/A	1.18753	1.00138	#N/A	0.914674	#N/A	0.841781	#N/A	#N/A	#N/A	0.523776	#N/A	#N/A	#N/A	0.39888	#N/A	#N/A	#N/A	#N/A	#N/A	#N/A	#N/A	#N/A	#N/A	#N/A	#N/A	#N/A	#N/A	#N/A	0.509292	0.768977	1.36173	0.995203	0.803312	4.02636	1.00127	0.984393	1.2577	#N/A	1.00617	#N/A	33	ENSG00000105821	DNAJC2	protein_coding	DnaJ heat shock protein family (Hsp40) member C2 [Source:HGNC Symbol;Acc:HGNC:13192]
TIGAR	#N/A	#N/A	0.819914	0.776271	#N/A	0.785353	1.38205	0.894625	1.89488	#N/A	1.44565	#N/A	1.22112	2.29139	1.53794	1.83518	1.33749	1.9827	1.65503	4.36505	3.23176	2.1575	0.512472	1.72467	1.59113	#N/A	#N/A	#N/A	#N/A	1.9421	1.3698	1.22987	1.36543	#N/A	#N/A	#N/A	#N/A	#N/A	#N/A	#N/A	#N/A	#N/A	#N/A	#N/A	#N/A	#N/A	#N/A	#N/A	#N/A	#N/A	0.194366	1.3367	0.765428	#N/A	1.77087	1.81344	4.06762	2.17172	1.38373	1.6904	#N/A	#N/A	#N/A	33	ENSG00000078237	TIGAR	protein_coding	TP53 induced glycolysis regulatory phosphatase [Source:HGNC Symbol;Acc:HGNC:1185]
CDC34	#N/A	#N/A	2.89781	1.90935	#N/A	1.54041	1.02314	1.90648	#N/A	0.855442	0.522074	0.472624	1.40056	2.83819	2.30061	3.64179	0.882629	1.77003	0.733198	0.494706	0.668959	0.783425	1.18313	#N/A	0.703104	#N/A	2.83615	1.20545	1.25637	#N/A	1.33821	0.557319	#N/A	#N/A	#N/A	#N/A	1.20437	#N/A	#N/A	#N/A	#N/A	#N/A	#N/A	#N/A	#N/A	#N/A	#N/A	#N/A	#N/A	#N/A	#N/A	3.6739	2.06523	0.971506	1.06199	#N/A	0.632221	0.886286	#N/A	#N/A	#N/A	1.52751	#N/A	33	ENSG00000099804	CDC34	protein_coding	cell division cycle 34, ubiqiutin conjugating enzyme [Source:HGNC Symbol;Acc:HGNC:1734]
WHAMM	#N/A	#N/A	0.420146	0.529898	#N/A	0.831053	#N/A	0.851456	1.19071	#N/A	0.956837	#N/A	0.728831	0.772863	1.08851	0.790653	0.857868	1.03486	1.08911	2.79365	1.19438	1.36877	#N/A	1.39139	1.79999	#N/A	0.706866	0.884401	0.643421	#N/A	0.896666	#N/A	0.536827	#N/A	#N/A	#N/A	#N/A	#N/A	#N/A	#N/A	#N/A	#N/A	#N/A	#N/A	#N/A	#N/A	#N/A	#N/A	#N/A	#N/A	#N/A	1.10423	1.11026	1.01411	0.993263	1.20767	2.15417	1.51033	0.944585	1.26886	0.593027	#N/A	#N/A	33	ENSG00000156232	WHAMM	protein_coding	WASP homolog associated with actin, golgi membranes and microtubules [Source:HGNC Symbol;Acc:HGNC:30493]
#274080	#N/A	#N/A	3.34526	2.81981	1.97023	3.7238	3.1894	1.61461	2.24799	#N/A	1.27598	#N/A	1.69172	3.00194	0.969923	2.39809	2.69	1.95799	1.52766	#N/A	#N/A	1.82687	#N/A	1.69975	#N/A	#N/A	4.7888	3.32444	2.03918	#N/A	0.807679	#N/A	#N/A	#N/A	#N/A	#N/A	#N/A	#N/A	#N/A	#N/A	#N/A	#N/A	#N/A	#N/A	#N/A	#N/A	#N/A	#N/A	1.38568	#N/A	0.369034	6.13671	2.87891	3.52386	3.43056	1.3854	1.22843	3.68304	3.02657	#N/A	#N/A	3.05023	1.54021	33	ENSG00000274080		lncRNA	novel transcript
PEX14	#N/A	#N/A	0.578655	0.530351	#N/A	1.30884	0.620053	0.591829	1.65586	#N/A	1.12475	#N/A	0.630832	0.845242	0.654592	1.10411	#N/A	1.08483	0.767344	1.80351	0.835321	1.23591	0.353085	1.18954	1.01932	#N/A	0.742173	0.673081	0.655617	#N/A	0.547781	#N/A	0.390084	#N/A	#N/A	#N/A	#N/A	#N/A	#N/A	#N/A	#N/A	#N/A	#N/A	#N/A	#N/A	#N/A	#N/A	#N/A	#N/A	#N/A	#N/A	0.60917	0.523662	0.753672	1.13101	1.24372	2.03439	1.59411	0.778889	0.928857	#N/A	#N/A	#N/A	33	ENSG00000142655	PEX14	protein_coding	peroxisomal biogenesis factor 14 [Source:HGNC Symbol;Acc:HGNC:8856]
ADIPOR1	#N/A	#N/A	1.61071	#N/A	1.53959	1.9797	#N/A	1.34219	2.28171	#N/A	1.29228	#N/A	1.05729	1.85474	1.54716	1.73161	1.51846	2.56458	2.10578	2.58035	#N/A	1.97749	#N/A	3.46736	1.13676	#N/A	#N/A	1.73418	#N/A	#N/A	1.61961	#N/A	1.19137	#N/A	#N/A	#N/A	0.816301	#N/A	0.442356	#N/A	#N/A	#N/A	0.342226	#N/A	#N/A	#N/A	0.344647	#N/A	#N/A	#N/A	#N/A	1.69923	1.72723	#N/A	1.41598	2.02347	1.48783	4.09924	1.2928	1.67679	#N/A	1.03554	#N/A	33	ENSG00000159346	ADIPOR1	protein_coding	adiponectin receptor 1 [Source:HGNC Symbol;Acc:HGNC:24040]
UBE2A	#N/A	#N/A	2.15762	1.40228	1.37931	2.38873	1.42873	0.990647	1.92459	#N/A	2.01754	1.48065	1.36338	0.485964	0.540298	0.808512	#N/A	#N/A	#N/A	#N/A	1.41645	2.25594	#N/A	1.00619	1.37436	#N/A	0.848142	#N/A	0.955614	#N/A	0.789252	#N/A	#N/A	#N/A	#N/A	#N/A	0.791643	#N/A	0.386554	#N/A	#N/A	#N/A	#N/A	#N/A	#N/A	#N/A	#N/A	#N/A	#N/A	0.293964	#N/A	1.54983	1.50162	1.74534	1.81797	1.51218	2.57559	3.61423	#N/A	1.85445	0.731635	#N/A	1.26688	33	ENSG00000077721	UBE2A	protein_coding	ubiquitin conjugating enzyme E2 A [Source:HGNC Symbol;Acc:HGNC:12472]
CENATAC#186166	#N/A	#N/A	0.591584	0.59853	0.790044	1.11376	0.974929	0.522909	1.14783	#N/A	1.33975	#N/A	0.480564	0.451426	0.447671	0.437448	0.751275	0.506199	#N/A	1.71662	0.571577	#N/A	0.3077	2.12887	#N/A	#N/A	0.834327	0.968465	1.03996	#N/A	0.560594	1.06415	0.546976	#N/A	#N/A	#N/A	#N/A	#N/A	#N/A	#N/A	#N/A	#N/A	#N/A	#N/A	#N/A	#N/A	#N/A	#N/A	0.960153	#N/A	#N/A	0.706244	0.370927	0.744202	1.18213	1.06195	2.7845	1.45546	0.63116	#N/A	#N/A	#N/A	#N/A	33	ENSG00000186166	CENATAC	protein_coding	centrosomal AT-AC splicing factor [Source:HGNC Symbol;Acc:HGNC:30460]
XPOT	#N/A	#N/A	0.874406	0.688859	0.865496	0.92762	0.856838	0.696138	1.22752	#N/A	2.91153	#N/A	0.675166	0.616086	0.563571	0.976327	1.36587	1.04706	1.30035	#N/A	0.980796	#N/A	#N/A	2.53154	#N/A	#N/A	1.20558	0.924664	1.34622	#N/A	0.823769	#N/A	0.851453	0.890568	#N/A	#N/A	#N/A	#N/A	#N/A	#N/A	#N/A	#N/A	#N/A	#N/A	#N/A	#N/A	#N/A	#N/A	#N/A	#N/A	#N/A	0.990715	1.22914	1.08457	1.58571	1.16243	2.18597	1.52021	1.74549	1.60333	#N/A	#N/A	1.29571	33	ENSG00000184575	XPOT	protein_coding	exportin for tRNA [Source:HGNC Symbol;Acc:HGNC:12826]
TADA2A#276234	#N/A	#N/A	0.584914	#N/A	0.762784	0.9462	0.691792	0.563655	1.22515	#N/A	1.59771	#N/A	1.13635	0.741138	#N/A	0.647823	0.967643	0.425965	0.924785	1.73308	#N/A	#N/A	#N/A	1.07567	1.05428	#N/A	0.507431	0.656366	#N/A	1.74423	0.671228	#N/A	0.635361	#N/A	#N/A	#N/A	#N/A	#N/A	#N/A	#N/A	#N/A	#N/A	#N/A	#N/A	#N/A	#N/A	#N/A	#N/A	0.89279	#N/A	#N/A	1.3516	0.688165	1.58686	1.21633	1.94796	2.17639	1.7149	2.12864	1.28976	#N/A	1.25178	1.28113	33	ENSG00000276234	TADA2A	protein_coding	transcriptional adaptor 2A [Source:HGNC Symbol;Acc:HGNC:11531]
USP39	#N/A	#N/A	0.955362	0.901803	1.03929	1.74655	0.789463	0.716853	1.04592	#N/A	3.50526	1.35778	1.1018	0.633055	0.44678	1.01756	1.15374	1.01715	#N/A	1.49403	1.02556	0.999759	#N/A	1.51175	1.08581	#N/A	0.729893	#N/A	0.90563	#N/A	0.868262	1.00087	0.826341	#N/A	#N/A	#N/A	#N/A	#N/A	#N/A	#N/A	#N/A	#N/A	#N/A	#N/A	#N/A	#N/A	#N/A	#N/A	#N/A	#N/A	#N/A	1.28212	0.919528	1.12644	1.82177	1.63617	1.69347	3.32858	1.1454	#N/A	#N/A	#N/A	#N/A	33	ENSG00000168883	USP39	protein_coding	ubiquitin specific peptidase 39 [Source:HGNC Symbol;Acc:HGNC:20071]
ZW10	#N/A	#N/A	1.33537	1.1764	1.05979	2.00514	0.922902	0.765241	1.52975	#N/A	1.56614	#N/A	0.892811	0.869584	1.2802	0.997985	0.841787	0.606536	1.26753	#N/A	#N/A	1.00718	0.950033	1.00577	#N/A	#N/A	1.15574	1.03105	1.19133	#N/A	0.466528	#N/A	#N/A	#N/A	#N/A	#N/A	#N/A	#N/A	#N/A	#N/A	#N/A	#N/A	#N/A	#N/A	#N/A	#N/A	#N/A	#N/A	0.888413	#N/A	#N/A	1.18623	1.16573	1.29595	1.6072	2.20472	2.68194	2.54779	1.28253	#N/A	#N/A	1.12861	0.965694	33	ENSG00000086827	ZW10	protein_coding	zw10 kinetochore protein [Source:HGNC Symbol;Acc:HGNC:13194]
CCNT2	#N/A	#N/A	0.431038	#N/A	0.595375	1.01748	1.09919	0.522722	1.21964	0.259541	1.46081	#N/A	0.565944	0.297008	0.594742	0.430869	#N/A	0.78036	#N/A	1.00362	#N/A	0.635204	#N/A	0.895679	#N/A	#N/A	#N/A	0.610266	0.590544	#N/A	0.24983	#N/A	#N/A	#N/A	#N/A	#N/A	#N/A	#N/A	#N/A	#N/A	#N/A	#N/A	#N/A	#N/A	#N/A	#N/A	0.161831	0.156429	0.632838	0.16836	#N/A	0.56801	0.529058	0.503692	0.709442	1.22788	3.2323	1.86065	0.58039	1.14478	0.577289	#N/A	#N/A	33	ENSG00000082258	CCNT2	protein_coding	cyclin T2 [Source:HGNC Symbol;Acc:HGNC:1600]
ZBED3	#N/A	#N/A	1.85874	1.07087	#N/A	#N/A	#N/A	1.08892	4.24819	#N/A	3.13249	#N/A	1.18216	0.989542	1.91125	1.19426	1.53042	#N/A	1.44399	1.49017	1.97284	1.37607	1.21847	#N/A	1.7489	#N/A	2.27548	1.26503	1.69508	#N/A	0.792972	#N/A	0.936442	#N/A	#N/A	#N/A	#N/A	#N/A	#N/A	#N/A	#N/A	#N/A	0.291167	#N/A	#N/A	#N/A	#N/A	#N/A	#N/A	0.541038	#N/A	3.04765	2.06017	#N/A	3.08088	2.5412	2.39729	2.18567	1.47093	1.55907	#N/A	2.90757	1.3919	33	ENSG00000132846	ZBED3	protein_coding	zinc finger BED-type containing 3 [Source:HGNC Symbol;Acc:HGNC:20711]
KHDC4	#N/A	#N/A	0.463631	0.464904	0.515088	1.23468	0.704864	0.412129	1.13384	#N/A	1.37012	#N/A	0.74162	0.411904	0.574193	0.542284	0.671635	0.631398	0.636603	1.27122	#N/A	0.677706	0.33828	0.923086	0.635845	#N/A	0.941241	#N/A	0.81704	#N/A	0.393476	#N/A	#N/A	#N/A	#N/A	#N/A	#N/A	#N/A	#N/A	#N/A	#N/A	0.288288	#N/A	#N/A	#N/A	#N/A	#N/A	#N/A	#N/A	#N/A	#N/A	0.23551	#N/A	#N/A	0.666157	0.848492	1.48803	1.10509	0.688393	1.55216	#N/A	1.03617	0.796258	33	ENSG00000132680	KHDC4	protein_coding	KH domain containing 4, pre-mRNA splicing factor [Source:HGNC Symbol;Acc:HGNC:29145]
FBXW7	#N/A	#N/A	0.204258	#N/A	0.362802	0.509247	0.595499	#N/A	1.17885	#N/A	0.914049	#N/A	0.311745	0.510245	0.340241	0.528729	0.459263	0.506706	0.681764	1.34878	#N/A	0.613929	#N/A	1.40863	0.651879	#N/A	#N/A	#N/A	#N/A	#N/A	0.551945	0.531703	#N/A	#N/A	#N/A	#N/A	#N/A	#N/A	0.194119	#N/A	#N/A	#N/A	0.19377	#N/A	#N/A	#N/A	0.199193	0.212516	#N/A	0.25575	#N/A	0.606426	0.461479	0.581723	1.0532	1.28844	1.91295	1.5676	0.824915	0.84265	#N/A	#N/A	#N/A	33	ENSG00000109670	FBXW7	protein_coding	F-box and WD repeat domain containing 7 [Source:HGNC Symbol;Acc:HGNC:16712]
ATRNL1	#N/A	#N/A	3.38523	#N/A	2.60426	5.48893	2.3701	#N/A	2.12518	#N/A	3.98374	#N/A	#N/A	5.18425	4.71828	3.97131	2.6321	4.00251	2.3086	3.10212	2.26464	2.77466	#N/A	2.81306	4.97027	#N/A	1.78066	3.82693	3.13169	1.71202	#N/A	#N/A	#N/A	#N/A	#N/A	#N/A	#N/A	#N/A	#N/A	#N/A	1.51909	0.157684	#N/A	#N/A	#N/A	#N/A	#N/A	#N/A	#N/A	#N/A	#N/A	5.49	3.01968	2.9911	4.97907	#N/A	3.13669	5.07058	4.91984	2.9301	#N/A	3.70441	2.69954	33	ENSG00000107518	ATRNL1	protein_coding	attractin like 1 [Source:HGNC Symbol;Acc:HGNC:29063]
HNRNPLL	#N/A	#N/A	0.569916	0.71542	0.451227	0.616438	0.826512	#N/A	0.840914	#N/A	1.22418	#N/A	0.417184	0.610952	0.497324	0.490009	#N/A	0.728113	1.13119	1.64913	1.2943	0.799883	#N/A	1.70531	1.19414	#N/A	#N/A	0.608636	0.568476	2.10088	0.477705	#N/A	0.487641	#N/A	#N/A	#N/A	#N/A	#N/A	#N/A	#N/A	#N/A	#N/A	#N/A	#N/A	#N/A	#N/A	#N/A	#N/A	#N/A	#N/A	#N/A	0.668571	0.412771	0.766708	0.724499	0.954994	2.35293	1.61301	0.945101	1.39304	#N/A	#N/A	0.964167	33	ENSG00000143889	HNRNPLL	protein_coding	heterogeneous nuclear ribonucleoprotein L like [Source:HGNC Symbol;Acc:HGNC:25127]
#233178	#N/A	#N/A	1.22186	0.963313	1.37586	2.47442	#N/A	#N/A	1.12667	0.724305	1.1978	2.08245	#N/A	2.22244	1.88847	2.36489	1.96251	2.95176	1.99197	3.48718	2.07513	1.83432	1.17218	2.82859	#N/A	#N/A	1.53333	2.04737	2.40225	#N/A	2.06676	1.68818	1.8209	#N/A	#N/A	#N/A	0.490868	#N/A	0.362998	#N/A	#N/A	#N/A	0.474735	#N/A	#N/A	#N/A	0.384028	0.523692	#N/A	0.511959	#N/A	#N/A	#N/A	#N/A	#N/A	#N/A	#N/A	#N/A	#N/A	#N/A	#N/A	2.60192	3.96242	33	ENSG00000233178		lncRNA	novel transcript, antisense to PGM5
CDKN2B	#N/A	#N/A	3.49516	2.30971	2.03461	1.37265	1.01409	#N/A	0.844126	#N/A	#N/A	#N/A	1.35176	4.74542	2.9744	2.22867	#N/A	1.99975	#N/A	#N/A	#N/A	#N/A	#N/A	#N/A	#N/A	#N/A	3.00852	1.36634	1.42093	#N/A	2.45683	#N/A	#N/A	0.987394	#N/A	#N/A	0.921476	#N/A	1.40145	#N/A	#N/A	#N/A	2.27523	1.32996	2.73458	#N/A	1.99487	0.581075	#N/A	2.72901	#N/A	2.46838	2.02565	1.30359	1.1988	0.933555	#N/A	0.865932	#N/A	#N/A	1.41548	1.25208	0.813096	33	ENSG00000147883	CDKN2B	protein_coding	cyclin dependent kinase inhibitor 2B [Source:HGNC Symbol;Acc:HGNC:1788]
JARID2	1.20326	#N/A	#N/A	#N/A	#N/A	#N/A	#N/A	#N/A	#N/A	#N/A	#N/A	#N/A	#N/A	1.1506	1.12317	1.19313	1.20777	1.17211	1.15278	2.64436	1.62868	1.66299	0.602895	2.12707	0.549539	#N/A	#N/A	#N/A	#N/A	#N/A	1.13221	0.984474	1.03566	0.488142	#N/A	#N/A	#N/A	#N/A	#N/A	#N/A	0.0910511	0.246621	0.122232	#N/A	#N/A	#N/A	0.141969	#N/A	0.654741	#N/A	0.217613	0.244284	0.392487	0.75402	0.881262	0.509125	2.69568	0.936447	0.521688	#N/A	#N/A	0.475275	#N/A	32	ENSG00000008083	JARID2	protein_coding	jumonji and AT-rich interaction domain containing 2 [Source:HGNC Symbol;Acc:HGNC:6196]
GARRE1#166398	1.12725	#N/A	#N/A	#N/A	#N/A	#N/A	#N/A	#N/A	#N/A	#N/A	#N/A	#N/A	#N/A	2.18543	1.88338	1.7839	1.27829	2.40558	1.9083	7.34196	2.08594	2.07102	0.84377	1.78324	0.521697	#N/A	1.22101	0.93788	1.24831	#N/A	1.46901	0.934271	1.19731	0.720315	#N/A	#N/A	#N/A	#N/A	#N/A	#N/A	#N/A	#N/A	#N/A	#N/A	#N/A	#N/A	#N/A	#N/A	0.523327	#N/A	0.17156	0.618133	0.340042	0.536007	0.955816	0.797789	2.3421	1.24998	#N/A	1.38409	#N/A	1.01118	1.81062	32	ENSG00000166398	GARRE1	protein_coding	granule associated Rac and RHOG effector 1 [Source:HGNC Symbol;Acc:HGNC:29016]
SELENOI	1.46507	#N/A	0.774225	0.543126	0.792253	1.0744	1.33112	0.706918	1.93187	#N/A	2.10332	#N/A	0.954716	0.719082	0.960635	0.686247	0.870993	1.03095	0.935546	1.78763	1.1609	1.3475	#N/A	1.44524	1.03859	#N/A	0.66003	0.894295	0.929887	#N/A	0.533391	#N/A	#N/A	#N/A	#N/A	#N/A	#N/A	#N/A	#N/A	#N/A	#N/A	#N/A	#N/A	#N/A	#N/A	#N/A	#N/A	#N/A	#N/A	#N/A	#N/A	1.255	0.675712	#N/A	1.72466	1.55869	2.47168	2.31345	0.853143	#N/A	#N/A	#N/A	#N/A	32	ENSG00000138018	SELENOI	protein_coding	selenoprotein I [Source:HGNC Symbol;Acc:HGNC:29361]
GATAD2B#143614	0.827731	#N/A	#N/A	#N/A	#N/A	#N/A	0.721571	#N/A	0.675137	#N/A	#N/A	#N/A	0.483766	0.714727	0.489083	0.600267	0.703963	0.745338	0.899983	1.43923	0.464269	0.880048	0.397282	1.49192	0.724194	#N/A	0.522064	0.456517	#N/A	1.03624	0.496413	0.655144	0.556	#N/A	#N/A	#N/A	#N/A	#N/A	#N/A	#N/A	#N/A	0.304696	#N/A	#N/A	#N/A	#N/A	#N/A	#N/A	#N/A	#N/A	#N/A	0.671463	0.602539	0.632404	0.763731	0.885558	2.18078	1.19329	0.477825	0.765529	#N/A	#N/A	#N/A	32	ENSG00000143614	GATAD2B	protein_coding	GATA zinc finger domain containing 2B [Source:HGNC Symbol;Acc:HGNC:30778]
ZNF516	1.16963	#N/A	0.743427	0.675081	0.870214	1.0392	1.00796	1.01618	1.07014	#N/A	1.11803	#N/A	0.45589	0.612524	0.729447	0.54898	#N/A	0.706164	0.548458	1.56703	#N/A	#N/A	#N/A	0.883411	0.758308	#N/A	#N/A	#N/A	#N/A	#N/A	0.396667	#N/A	#N/A	#N/A	#N/A	#N/A	#N/A	#N/A	#N/A	#N/A	#N/A	#N/A	#N/A	0.190229	0.262921	#N/A	#N/A	#N/A	1.13941	0.24503	#N/A	0.331121	1.21068	0.657274	1.05901	#N/A	2.95818	0.827087	#N/A	1.65858	#N/A	2.7156	0.887784	32	ENSG00000101493	ZNF516	protein_coding	zinc finger protein 516 [Source:HGNC Symbol;Acc:HGNC:28990]
FLCN	1.43033	2.86857	1.79631	1.62879	1.16367	2.32634	1.73243	1.57298	1.79253	0.372268	2.45842	#N/A	1.03557	0.309609	#N/A	0.527188	0.665409	#N/A	#N/A	#N/A	#N/A	#N/A	#N/A	1.27648	#N/A	#N/A	0.970121	1.2546	1.99469	#N/A	0.419628	#N/A	#N/A	#N/A	#N/A	#N/A	#N/A	#N/A	#N/A	#N/A	#N/A	#N/A	#N/A	#N/A	#N/A	#N/A	#N/A	#N/A	1.02831	#N/A	#N/A	0.787805	0.579041	0.766382	0.620609	0.846687	3.13028	1.03171	1.25355	2.96217	#N/A	1.79664	2.90266	32	ENSG00000154803	FLCN	protein_coding	folliculin [Source:HGNC Symbol;Acc:HGNC:27310]
POT1-AS1	2.3775	#N/A	2.26513	1.82939	2.34195	5.28545	2.27829	2.93161	2.298	#N/A	2.33624	#N/A	1.30604	1.61645	1.23848	1.65698	1.05051	2.28531	1.81878	3.00938	2.41728	#N/A	#N/A	1.44529	1.04087	#N/A	2.74696	1.44324	3.34044	#N/A	#N/A	#N/A	#N/A	#N/A	#N/A	#N/A	#N/A	#N/A	#N/A	#N/A	#N/A	#N/A	#N/A	#N/A	#N/A	#N/A	#N/A	#N/A	#N/A	#N/A	#N/A	1.65602	1.2304	#N/A	2.14188	#N/A	1.46924	1.07192	1.18353	#N/A	1.04854	0.965045	1.38148	32	ENSG00000224897	POT1-AS1	lncRNA	POT1 antisense RNA 1 [Source:HGNC Symbol;Acc:HGNC:49459]
RBMS3-AS3	1.35707	4.70998	1.2489	1.10499	0.735442	1.19202	1.46023	1.26806	1.50645	0.392445	3.04004	1.9499	#N/A	0.335732	#N/A	#N/A	#N/A	0.562001	#N/A	2.23604	#N/A	#N/A	#N/A	#N/A	#N/A	#N/A	4.16807	2.54763	5.16633	3.26163	#N/A	#N/A	#N/A	#N/A	#N/A	#N/A	0.520594	#N/A	0.417458	#N/A	#N/A	#N/A	0.67319	0.55111	0.901953	#N/A	0.813334	0.3463	#N/A	0.810477	#N/A	#N/A	#N/A	0.657677	#N/A	#N/A	2.97037	#N/A	#N/A	1.2474	#N/A	4.43514	3.49264	32	ENSG00000235904	RBMS3-AS3	lncRNA	RBMS3 antisense RNA 3 [Source:HGNC Symbol;Acc:HGNC:39989]
#231329	1.60063	#N/A	1.08133	1.13769	0.87446	1.34934	1.47442	0.741302	1.62096	#N/A	1.54672	#N/A	1.00013	1.26805	1.43214	1.33226	1.33059	1.13321	1.22104	2.0574	#N/A	1.37174	1.09685	2.45925	1.23328	#N/A	1.10457	1.16516	#N/A	#N/A	1.15339	2.19734	1.07216	#N/A	#N/A	#N/A	#N/A	#N/A	#N/A	#N/A	#N/A	#N/A	#N/A	#N/A	#N/A	#N/A	#N/A	#N/A	#N/A	#N/A	#N/A	0.852816	0.993671	1.10378	0.901507	#N/A	2.37783	1.80953	#N/A	#N/A	#N/A	#N/A	#N/A	32	ENSG00000231329		lncRNA	novel transcript
SUN1	0.703319	1.53979	#N/A	#N/A	#N/A	#N/A	#N/A	#N/A	#N/A	#N/A	0.776368	#N/A	#N/A	0.790732	0.413575	0.584819	0.573051	0.825826	0.709688	1.93063	#N/A	1.1019	0.317906	1.52226	0.576208	#N/A	1.58094	1.41743	1.63424	1.29709	0.892531	0.8679	0.734383	0.511219	#N/A	#N/A	#N/A	#N/A	#N/A	#N/A	#N/A	#N/A	#N/A	#N/A	#N/A	#N/A	#N/A	#N/A	0.518429	#N/A	#N/A	0.890193	#N/A	0.464514	1.01517	1.17428	1.61261	2.43959	#N/A	0.940508	#N/A	1.73228	2.60836	32	ENSG00000164828	SUN1	protein_coding	Sad1 and UNC84 domain containing 1 [Source:HGNC Symbol;Acc:HGNC:18587]
KIZ-AS1	1.48281	1.47779	2.01589	1.66809	1.85379	2.04756	1.60904	1.57526	2.96562	#N/A	3.58644	1.03831	0.959031	0.569404	0.94699	0.460551	0.739184	0.858912	2.13863	#N/A	#N/A	#N/A	0.570045	2.17448	0.943664	#N/A	1.15693	1.61259	1.84856	#N/A	#N/A	#N/A	#N/A	#N/A	#N/A	#N/A	0.584728	#N/A	#N/A	#N/A	#N/A	#N/A	#N/A	#N/A	#N/A	#N/A	#N/A	#N/A	#N/A	#N/A	#N/A	0.59805	0.744835	#N/A	0.828601	0.805475	1.85643	1.56105	0.94504	#N/A	#N/A	#N/A	#N/A	32	ENSG00000232712	KIZ-AS1	lncRNA	KIZ antisense RNA 1 [Source:HGNC Symbol;Acc:HGNC:51231]
RPS6KA5	0.764941	#N/A	1.3482	0.443121	1.60774	2.86053	1.68249	1.17801	2.01312	#N/A	1.33034	#N/A	0.77074	0.824121	0.709942	#N/A	1.06881	0.706198	#N/A	1.18831	#N/A	#N/A	0.32879	0.920595	0.613893	#N/A	#N/A	#N/A	#N/A	#N/A	0.459545	#N/A	#N/A	#N/A	#N/A	#N/A	#N/A	#N/A	#N/A	#N/A	#N/A	#N/A	0.245913	0.308707	#N/A	#N/A	0.391303	0.148419	#N/A	0.205036	#N/A	#N/A	0.435576	0.76624	0.645778	0.687207	3.74665	1.71331	0.688781	0.933906	#N/A	#N/A	#N/A	32	ENSG00000100784	RPS6KA5	protein_coding	ribosomal protein S6 kinase A5 [Source:HGNC Symbol;Acc:HGNC:10434]
#254539	2.06046	#N/A	3.93094	3.11019	3.63673	3.19236	2.38346	1.63697	2.52953	#N/A	#N/A	#N/A	3.07121	5.61351	5.7767	5.58468	3.34762	4.23779	#N/A	1.06159	1.57624	2.23026	#N/A	#N/A	1.85395	#N/A	4.15511	2.58367	1.66771	#N/A	3.75265	1.2536	2.7263	#N/A	#N/A	#N/A	#N/A	#N/A	#N/A	#N/A	#N/A	#N/A	#N/A	#N/A	#N/A	#N/A	#N/A	#N/A	#N/A	#N/A	#N/A	7.80359	2.81082	2.79145	2.9108	2.33664	#N/A	2.61581	#N/A	#N/A	#N/A	1.6343	1.24694	32	ENSG00000254539		lncRNA	novel transcript
MED25	1.73584	#N/A	1.54185	1.04641	1.37105	1.97416	0.918089	1.10994	1.89476	#N/A	4.48678	#N/A	0.978603	0.971528	0.950851	0.654782	0.720821	0.999705	0.888088	1.7385	#N/A	0.895033	#N/A	2.22444	1.87643	#N/A	#N/A	#N/A	#N/A	#N/A	0.573643	#N/A	#N/A	#N/A	#N/A	#N/A	#N/A	#N/A	#N/A	#N/A	#N/A	#N/A	#N/A	#N/A	#N/A	#N/A	#N/A	#N/A	#N/A	#N/A	0.32537	1.95836	1.18944	1.17539	1.66613	1.32233	2.36139	1.80793	1.77953	#N/A	0.842044	#N/A	1.15546	32	ENSG00000104973	MED25	protein_coding	mediator complex subunit 25 [Source:HGNC Symbol;Acc:HGNC:28845]
ASTN2	0.92747	3.01695	3.40035	2.56022	2.69918	3.99204	2.83021	2.18436	3.22283	#N/A	2.62078	#N/A	0.683429	#N/A	0.961861	0.439448	0.559809	#N/A	#N/A	1.03273	#N/A	#N/A	#N/A	0.988935	#N/A	#N/A	1.84678	3.01953	3.27368	#N/A	0.8261	#N/A	0.879733	#N/A	#N/A	#N/A	#N/A	#N/A	#N/A	#N/A	#N/A	#N/A	#N/A	#N/A	#N/A	#N/A	#N/A	#N/A	#N/A	#N/A	#N/A	1.11173	1.14894	0.816861	1.11916	1.15149	4.41619	1.84589	0.718358	0.986426	#N/A	2.35631	2.03078	32	ENSG00000148219	ASTN2	protein_coding	astrotactin 2 [Source:HGNC Symbol;Acc:HGNC:17021]
ICA1L	0.904341	#N/A	0.97339	#N/A	0.833297	1.11309	1.21945	0.761399	1.25732	#N/A	#N/A	#N/A	0.579648	#N/A	0.55847	#N/A	#N/A	#N/A	#N/A	#N/A	1.18427	#N/A	#N/A	#N/A	#N/A	#N/A	2.19823	1.08839	0.689347	#N/A	0.642871	#N/A	#N/A	#N/A	#N/A	#N/A	0.223347	#N/A	0.556301	0.317861	#N/A	#N/A	0.66391	#N/A	0.458159	#N/A	#N/A	0.315626	#N/A	0.641229	#N/A	1.00564	0.998827	0.959213	1.06118	1.18934	2.32438	1.25201	1.05916	1.31001	#N/A	1.38662	1.55206	32	ENSG00000163596	ICA1L	protein_coding	islet cell autoantigen 1 like [Source:HGNC Symbol;Acc:HGNC:14442]
LINC00707	1.22026	#N/A	5.02386	2.59649	2.74978	2.2498	1.43535	3.90693	1.31755	#N/A	#N/A	#N/A	3.47797	5.2303	4.83859	4.70212	1.74417	3.10892	1.18475	#N/A	1.02012	#N/A	#N/A	0.994126	1.03291	#N/A	3.65279	1.90756	1.96088	#N/A	3.9893	#N/A	2.19593	#N/A	#N/A	#N/A	#N/A	#N/A	#N/A	#N/A	#N/A	#N/A	#N/A	#N/A	#N/A	#N/A	#N/A	#N/A	#N/A	#N/A	#N/A	5.29487	4.40427	1.71572	1.93125	1.39997	#N/A	1.3206	1.45133	#N/A	#N/A	1.14557	1.24215	32	ENSG00000238266	LINC00707	lncRNA	long intergenic non-protein coding RNA 707 [Source:HGNC Symbol;Acc:HGNC:44691]
DAB1	0.845892	2.6245	2.96124	1.8446	3.17637	3.54475	2.56353	1.86618	2.95715	#N/A	1.80218	#N/A	#N/A	1.11311	1.09036	1.10391	0.648822	1.26419	1.31936	2.28103	1.34673	1.40432	0.436755	1.89137	0.974479	0.681413	2.62771	2.5994	3.07977	#N/A	0.544261	1.37202	#N/A	#N/A	#N/A	#N/A	#N/A	#N/A	#N/A	#N/A	#N/A	#N/A	#N/A	#N/A	#N/A	#N/A	#N/A	#N/A	1.41383	#N/A	#N/A	#N/A	#N/A	#N/A	#N/A	#N/A	1.94564	#N/A	#N/A	#N/A	#N/A	2.30554	2.44326	32	ENSG00000173406	DAB1	protein_coding	DAB adaptor protein 1 [Source:HGNC Symbol;Acc:HGNC:2661]
#265749	1.88768	2.0252	0.41552	1.21965	#N/A	#N/A	0.977662	1.17784	1.0374	0.703453	#N/A	#N/A	0.893495	#N/A	0.961161	0.926704	1.05321	#N/A	#N/A	#N/A	1.24282	#N/A	#N/A	1.65369	#N/A	#N/A	1.92131	1.53927	2.57782	#N/A	0.909694	#N/A	2.1683	1.1552	#N/A	#N/A	0.322765	#N/A	#N/A	#N/A	#N/A	#N/A	#N/A	#N/A	#N/A	#N/A	#N/A	#N/A	#N/A	0.403466	#N/A	1.17304	1.23524	1.01115	2.13736	1.2723	3.22381	1.0801	#N/A	#N/A	1.28433	1.15219	1.5943	32	ENSG00000265749		lncRNA	novel transcript, antisense to KRBA2 and RPL26
ZCCHC2	0.697531	#N/A	#N/A	#N/A	#N/A	#N/A	#N/A	#N/A	#N/A	#N/A	1.04808	#N/A	0.556886	1.66463	1.25124	1.29088	1.4254	1.39647	1.48333	3.37006	1.20023	1.91488	0.602726	1.40707	0.914966	#N/A	#N/A	#N/A	1.00507	#N/A	1.47719	#N/A	0.921458	0.891788	0.275207	#N/A	#N/A	#N/A	#N/A	#N/A	0.110345	0.536493	#N/A	#N/A	#N/A	#N/A	#N/A	#N/A	#N/A	#N/A	#N/A	0.875682	0.570507	0.695428	2.2014	1.6337	1.93941	1.41638	0.830278	1.15631	#N/A	#N/A	0.81065	32	ENSG00000141664	ZCCHC2	protein_coding	zinc finger CCHC-type containing 2 [Source:HGNC Symbol;Acc:HGNC:22916]
PHACTR4	0.648235	1.20323	#N/A	#N/A	#N/A	#N/A	#N/A	#N/A	#N/A	#N/A	0.629063	#N/A	#N/A	0.950182	0.835898	0.815696	1.02612	0.823212	1.21185	1.41539	0.805433	1.04204	0.492947	1.19938	0.50249	#N/A	0.50382	0.494706	0.581048	#N/A	0.556413	#N/A	0.458064	0.414283	#N/A	#N/A	#N/A	#N/A	#N/A	#N/A	#N/A	#N/A	#N/A	#N/A	#N/A	#N/A	#N/A	#N/A	0.74633	#N/A	#N/A	0.507851	0.416801	0.607597	0.805733	1.00431	2.06813	1.12174	#N/A	1.55895	#N/A	0.963176	0.918782	32	ENSG00000204138	PHACTR4	protein_coding	phosphatase and actin regulator 4 [Source:HGNC Symbol;Acc:HGNC:25793]
PDGFA	1.40623	2.85637	4.70765	2.49671	3.64296	4.17044	3.58299	1.53031	3.70326	#N/A	3.0719	#N/A	#N/A	4.18519	2.98502	3.00664	1.76673	4.79	1.81017	3.77718	1.69625	1.30294	#N/A	4.51846	1.04201	#N/A	3.60422	5.52061	2.74088	#N/A	#N/A	#N/A	#N/A	#N/A	#N/A	#N/A	#N/A	#N/A	#N/A	#N/A	0.210011	#N/A	#N/A	#N/A	#N/A	#N/A	#N/A	#N/A	#N/A	#N/A	#N/A	1.1754	#N/A	#N/A	1.38384	1.66463	#N/A	1.15507	#N/A	2.66155	#N/A	3.04582	4.42286	32	ENSG00000197461	PDGFA	protein_coding	platelet derived growth factor subunit A [Source:HGNC Symbol;Acc:HGNC:8799]
HNRNPM	0.616414	0.959777	0.458583	0.486361	0.573844	0.724081	0.688793	0.425801	1.68495	#N/A	1.49839	#N/A	0.524585	0.692772	0.559007	0.819064	0.586895	0.694534	1.01822	2.31699	0.832947	0.655096	#N/A	1.24973	#N/A	#N/A	0.974659	0.736459	0.789454	#N/A	#N/A	#N/A	#N/A	#N/A	#N/A	#N/A	#N/A	#N/A	#N/A	#N/A	#N/A	0.245	#N/A	#N/A	#N/A	#N/A	#N/A	#N/A	0.809203	#N/A	#N/A	0.271224	#N/A	#N/A	#N/A	0.590953	1.80996	1.16333	0.501608	#N/A	#N/A	#N/A	0.930375	32	ENSG00000099783	HNRNPM	protein_coding	heterogeneous nuclear ribonucleoprotein M [Source:HGNC Symbol;Acc:HGNC:5046]
MIR7-3HG	1.04176	#N/A	3.3048	3.86591	2.65296	1.42822	1.28219	2.88596	#N/A	#N/A	#N/A	#N/A	2.40307	3.63263	2.75482	2.69288	0.88316	3.11339	1.11888	#N/A	0.875222	0.997867	1.87673	#N/A	1.03377	#N/A	3.38295	1.60922	1.77659	#N/A	1.88526	#N/A	1.56423	#N/A	#N/A	#N/A	#N/A	#N/A	#N/A	#N/A	#N/A	#N/A	#N/A	#N/A	0.4038	#N/A	#N/A	#N/A	#N/A	0.598107	#N/A	4.15019	4.39047	1.56397	1.63572	0.976538	#N/A	1.02691	1.25258	#N/A	#N/A	#N/A	#N/A	32	ENSG00000176840	MIR7-3HG	lncRNA	MIR7-3 host gene [Source:HGNC Symbol;Acc:HGNC:30049]
FZD3	1.39248	#N/A	4.92573	2.11274	2.78176	3.60884	2.09095	2.33588	2.71918	#N/A	2.36543	#N/A	0.751035	3.19925	2.37506	2.03475	#N/A	2.95673	1.53477	3.21131	2.53426	3.0681	1.08417	2.35336	1.57821	#N/A	1.58224	3.43994	2.38627	#N/A	1.20249	#N/A	1.24986	#N/A	#N/A	#N/A	#N/A	#N/A	#N/A	#N/A	#N/A	#N/A	#N/A	#N/A	#N/A	#N/A	#N/A	#N/A	#N/A	#N/A	#N/A	2.28079	#N/A	1.51432	5.0647	1.55998	#N/A	2.22999	#N/A	#N/A	#N/A	1.33772	#N/A	32	ENSG00000104290	FZD3	protein_coding	frizzled class receptor 3 [Source:HGNC Symbol;Acc:HGNC:4041]
PTOV1-AS1	1.30121	#N/A	1.6488	1.95262	2.0773	2.45981	1.29326	1.76738	2.22552	#N/A	1.20152	#N/A	0.864974	1.33129	1.69656	0.766677	#N/A	0.805665	#N/A	1.44832	#N/A	2.36442	#N/A	#N/A	1.78026	#N/A	1.26262	#N/A	2.33678	#N/A	0.700135	#N/A	#N/A	#N/A	0.416314	#N/A	#N/A	#N/A	#N/A	#N/A	0.278841	#N/A	#N/A	#N/A	#N/A	#N/A	#N/A	#N/A	#N/A	#N/A	0.592951	1.44677	1.20437	1.67915	1.7362	1.42579	2.27226	2.5866	1.64387	#N/A	#N/A	4.24611	#N/A	32	ENSG00000268006	PTOV1-AS1	lncRNA	PTOV1 antisense RNA 1 [Source:HGNC Symbol;Acc:HGNC:44174]
ATP5MJ	0.490241	#N/A	3.92364	1.34039	0.969148	0.792574	0.458777	1.73955	#N/A	#N/A	0.374799	0.290851	1.34735	3.65927	2.2972	3.16059	0.439189	0.999092	#N/A	0.306246	0.399215	#N/A	#N/A	#N/A	0.433079	#N/A	1.81448	0.802747	0.724533	#N/A	3.36986	#N/A	#N/A	#N/A	#N/A	#N/A	#N/A	#N/A	#N/A	#N/A	#N/A	#N/A	#N/A	#N/A	#N/A	#N/A	#N/A	#N/A	0.582644	0.92103	#N/A	6.01467	1.45664	0.619922	0.659659	0.428397	0.384331	#N/A	#N/A	#N/A	#N/A	0.843292	0.852973	32	ENSG00000156411	ATP5MJ	protein_coding	ATP synthase membrane subunit j [Source:HGNC Symbol;Acc:HGNC:1188]
#286074	1.0297	#N/A	1.85871	1.0584	1.78582	1.59464	1.39598	1.13288	2.79636	#N/A	1.36122	#N/A	1.1606	0.651994	1.13985	0.70949	2.0223	#N/A	#N/A	2.14652	#N/A	#N/A	#N/A	#N/A	1.16478	#N/A	1.70443	1.40142	1.2427	#N/A	0.785066	#N/A	1.14574	1.16443	#N/A	#N/A	#N/A	#N/A	#N/A	#N/A	#N/A	#N/A	#N/A	#N/A	#N/A	#N/A	#N/A	#N/A	#N/A	#N/A	#N/A	1.0931	1.28416	2.18898	1.03682	1.69745	3.57706	1.70339	1.79509	#N/A	#N/A	2.93673	1.52281	32	ENSG00000286074		lncRNA	novel transcript
ARHGAP28	#N/A	4.70287	2.43305	2.52244	2.12723	2.47527	#N/A	#N/A	1.50221	#N/A	2.71015	#N/A	1.1722	1.51984	0.734618	1.41132	#N/A	1.52467	2.00625	2.00906	1.0753	2.29385	#N/A	2.19638	0.822782	#N/A	3.25661	4.49709	4.09366	1.91251	#N/A	#N/A	#N/A	#N/A	#N/A	#N/A	#N/A	#N/A	#N/A	#N/A	#N/A	#N/A	#N/A	#N/A	#N/A	#N/A	#N/A	#N/A	#N/A	#N/A	#N/A	4.02316	1.99479	#N/A	4.50882	2.51149	2.15469	2.76705	2.18637	2.37994	#N/A	5.33843	2.70291	32	ENSG00000088756	ARHGAP28	protein_coding	Rho GTPase activating protein 28 [Source:HGNC Symbol;Acc:HGNC:25509]
MIRLET7A1HG	#N/A	3.12194	0.486925	0.546344	0.588387	0.994178	0.931869	0.507051	1.32811	#N/A	1.72392	#N/A	0.443196	0.366683	0.948542	0.823884	0.645689	0.379989	0.620651	1.86246	#N/A	#N/A	#N/A	1.82336	#N/A	#N/A	0.911087	0.679367	1.12942	#N/A	0.525811	#N/A	#N/A	0.864468	#N/A	#N/A	#N/A	#N/A	#N/A	#N/A	#N/A	#N/A	#N/A	#N/A	#N/A	#N/A	#N/A	#N/A	#N/A	#N/A	#N/A	0.382268	0.422118	0.789506	0.861639	0.851118	2.46362	1.1929	#N/A	#N/A	#N/A	1.46817	1.36255	32	ENSG00000269929	MIRLET7A1HG	lncRNA	miRlet-7a-1/let-7f-1/let-7d cluster host gene [Source:HGNC Symbol;Acc:HGNC:53970]
#256947	#N/A	3.55398	0.731084	1.33701	0.896259	1.07471	0.94754	0.741158	1.20728	#N/A	1.43822	#N/A	0.723351	#N/A	#N/A	#N/A	1.19056	0.499479	0.727654	1.49755	#N/A	#N/A	0.367033	1.0528	0.80038	#N/A	3.79567	3.37004	5.98042	2.6281	#N/A	#N/A	#N/A	#N/A	#N/A	#N/A	#N/A	#N/A	#N/A	#N/A	#N/A	#N/A	#N/A	#N/A	#N/A	#N/A	#N/A	#N/A	#N/A	#N/A	#N/A	1.03171	1.08369	1.05938	1.32629	1.33149	2.65701	1.47969	1.463	2.10962	#N/A	3.77925	1.84145	32	ENSG00000256947		lncRNA	novel transcript
PGLS-DT	#N/A	2.55459	1.09572	0.572904	0.864603	1.59393	1.88456	1.0494	2.01047	#N/A	1.54515	#N/A	0.747166	0.51689	1.29062	0.732777	0.748325	1.05546	0.860378	1.82021	#N/A	#N/A	#N/A	1.21341	1.41	#N/A	0.8072	0.690347	#N/A	#N/A	0.322844	#N/A	0.553902	#N/A	#N/A	#N/A	#N/A	#N/A	#N/A	#N/A	#N/A	#N/A	#N/A	#N/A	#N/A	#N/A	#N/A	#N/A	#N/A	#N/A	#N/A	0.740221	0.542725	#N/A	1.3971	1.23668	1.60773	1.34138	#N/A	1.95454	#N/A	1.00433	1.0844	32	ENSG00000269439	PGLS-DT	lncRNA	PGLS divergent transcript [Source:HGNC Symbol;Acc:HGNC:55274]
PUS7	#N/A	2.24021	0.642414	#N/A	#N/A	1.25521	0.996423	#N/A	1.72147	#N/A	1.01703	#N/A	0.736797	0.685657	1.25998	0.74071	0.788787	1.09742	1.14292	1.66236	#N/A	0.98582	#N/A	0.828429	0.640338	#N/A	1.2051	0.665314	1.04837	#N/A	0.320651	#N/A	#N/A	#N/A	#N/A	#N/A	#N/A	#N/A	#N/A	#N/A	#N/A	#N/A	#N/A	#N/A	#N/A	#N/A	#N/A	#N/A	#N/A	#N/A	#N/A	0.75946	0.659314	1.71045	0.852734	1.09025	1.99422	1.13251	0.9023	1.44303	#N/A	1.10697	1.82495	32	ENSG00000091127	PUS7	protein_coding	pseudouridine synthase 7 [Source:HGNC Symbol;Acc:HGNC:26033]
QTRT1	#N/A	2.28956	3.08216	1.93687	2.99471	4.03618	2.32538	1.30765	2.03205	0.372466	3.45652	#N/A	1.30967	0.406054	0.804625	#N/A	0.724566	0.663668	0.85287	0.957066	#N/A	#N/A	#N/A	1.38588	#N/A	#N/A	2.40113	2.96089	2.40112	#N/A	#N/A	#N/A	#N/A	#N/A	#N/A	#N/A	#N/A	#N/A	#N/A	#N/A	#N/A	#N/A	#N/A	#N/A	#N/A	#N/A	#N/A	#N/A	0.941127	#N/A	#N/A	1.2911	0.656941	#N/A	1.42843	0.949985	4.57829	2.33176	1.94777	1.63388	#N/A	1.3456	1.49556	32	ENSG00000213339	QTRT1	protein_coding	queuine tRNA-ribosyltransferase catalytic subunit 1 [Source:HGNC Symbol;Acc:HGNC:23797]
FAM185A	#N/A	1.88886	1.42365	1.08449	1.41675	2.21628	1.00599	0.944591	1.95411	#N/A	1.24151	#N/A	0.606476	0.795247	1.10573	0.73204	#N/A	0.75238	0.898628	1.47841	1.59257	1.26313	0.523489	1.6365	#N/A	#N/A	1.4569	1.46585	1.12869	#N/A	0.578632	1.36616	#N/A	#N/A	#N/A	#N/A	#N/A	#N/A	#N/A	#N/A	#N/A	#N/A	#N/A	#N/A	#N/A	#N/A	#N/A	#N/A	#N/A	#N/A	0.196697	0.356003	#N/A	#N/A	#N/A	#N/A	2.19803	1.1282	1.00839	#N/A	#N/A	1.19586	2.85441	32	ENSG00000222011	FAM185A	protein_coding	family with sequence similarity 185 member A [Source:HGNC Symbol;Acc:HGNC:22412]
CAPN7	#N/A	1.35064	0.578279	0.43811	0.575023	1.04974	0.867679	0.394435	1.19077	#N/A	1.26782	#N/A	0.609178	0.228613	0.270284	0.366196	#N/A	0.299353	#N/A	1.85067	#N/A	#N/A	#N/A	0.866519	1.00107	#N/A	0.571789	0.683519	0.788989	#N/A	0.261561	#N/A	#N/A	#N/A	#N/A	#N/A	#N/A	#N/A	#N/A	#N/A	#N/A	#N/A	#N/A	#N/A	#N/A	#N/A	#N/A	#N/A	0.517212	#N/A	#N/A	0.541389	#N/A	0.539851	0.816656	0.646749	2.26319	1.26174	0.681297	1.42974	#N/A	0.54894	1.21497	32	ENSG00000131375	CAPN7	protein_coding	calpain 7 [Source:HGNC Symbol;Acc:HGNC:1484]
MED13L	#N/A	0.954738	#N/A	0.368077	#N/A	0.501353	0.591484	#N/A	0.532406	#N/A	0.801719	#N/A	0.376588	0.482776	0.418483	0.312346	0.615665	0.52841	0.407334	0.901845	0.535217	0.779815	#N/A	1.11579	0.355461	#N/A	#N/A	#N/A	#N/A	1.07398	0.67574	0.448656	0.55916	#N/A	#N/A	#N/A	#N/A	#N/A	#N/A	#N/A	#N/A	#N/A	#N/A	#N/A	#N/A	#N/A	#N/A	#N/A	0.506948	#N/A	#N/A	0.454424	#N/A	#N/A	1.04131	0.846772	1.96096	1.412	0.44738	0.680596	#N/A	0.877805	1.11019	32	ENSG00000123066	MED13L	protein_coding	mediator complex subunit 13L [Source:HGNC Symbol;Acc:HGNC:22962]
TXNRD3	#N/A	2.68765	5.39637	2.01437	3.336	4.2999	3.10854	1.23322	3.97992	#N/A	4.70306	#N/A	1.69665	0.313435	#N/A	#N/A	0.842769	0.668033	0.880616	1.07208	#N/A	#N/A	#N/A	#N/A	#N/A	1.60997	1.67221	1.59123	1.60615	#N/A	0.537804	#N/A	0.628752	#N/A	#N/A	#N/A	#N/A	#N/A	#N/A	#N/A	#N/A	#N/A	#N/A	#N/A	#N/A	#N/A	#N/A	#N/A	#N/A	#N/A	#N/A	1.55069	1.12408	1.2692	1.90199	2.09349	2.5364	2.2957	0.97342	1.50195	#N/A	3.85004	2.91861	32	ENSG00000197763	TXNRD3	protein_coding	thioredoxin reductase 3 [Source:HGNC Symbol;Acc:HGNC:20667]
KLHDC1	#N/A	1.31811	1.17398	0.966911	1.30648	1.74679	1.22106	0.913242	1.9338	#N/A	1.42221	#N/A	0.886549	#N/A	0.489016	#N/A	#N/A	#N/A	0.602078	1.13419	#N/A	#N/A	#N/A	0.743356	0.655196	#N/A	0.977228	0.995077	2.10958	#N/A	0.758449	0.753393	0.518704	#N/A	#N/A	#N/A	#N/A	#N/A	#N/A	#N/A	#N/A	#N/A	#N/A	#N/A	#N/A	#N/A	#N/A	#N/A	#N/A	#N/A	#N/A	0.771042	0.871479	1.23908	1.41778	1.6891	3.16702	1.66555	1.22348	1.33966	#N/A	1.40283	1.41185	32	ENSG00000197776	KLHDC1	protein_coding	kelch domain containing 1 [Source:HGNC Symbol;Acc:HGNC:19836]
ACSM5	#N/A	2.46128	4.79041	3.8784	5.69726	5.1574	4.6776	4.74268	4.43758	#N/A	3.47671	#N/A	2.70218	0.704216	2.62556	1.40137	2.75401	0.8469	#N/A	3.00109	#N/A	#N/A	#N/A	#N/A	1.01073	#N/A	#N/A	#N/A	1.91824	#N/A	#N/A	#N/A	#N/A	#N/A	#N/A	#N/A	#N/A	#N/A	0.42474	#N/A	#N/A	#N/A	0.384494	1.08394	0.680451	#N/A	#N/A	#N/A	#N/A	#N/A	#N/A	4.70346	3.21544	3.3273	4.9439	4.3886	2.76887	1.59653	4.42859	#N/A	#N/A	5.2605	4.19299	32	ENSG00000183549	ACSM5	protein_coding	acyl-CoA synthetase medium chain family member 5 [Source:HGNC Symbol;Acc:HGNC:26060]
PNISR	#N/A	0.884286	1.10663	0.948919	1.03243	1.39906	1.12496	0.797824	1.74152	#N/A	2.33362	0.612223	0.744731	#N/A	0.441224	#N/A	#N/A	#N/A	#N/A	0.892225	#N/A	#N/A	#N/A	0.886277	0.380471	#N/A	0.979786	0.813011	1.11058	0.901912	#N/A	#N/A	#N/A	#N/A	#N/A	#N/A	#N/A	#N/A	#N/A	#N/A	#N/A	0.153615	#N/A	#N/A	#N/A	#N/A	#N/A	#N/A	0.772382	#N/A	#N/A	0.524643	0.396202	0.426604	0.639144	0.940207	2.63851	1.11443	0.875088	1.24442	#N/A	0.924635	1.10638	32	ENSG00000132424	PNISR	protein_coding	PNN interacting serine and arginine rich protein [Source:HGNC Symbol;Acc:HGNC:21222]
SNRNP70	#N/A	0.962419	0.879784	0.871393	0.882616	1.25425	0.860057	0.703285	1.50157	#N/A	1.48078	#N/A	0.343896	0.349521	0.371314	0.300772	#N/A	0.352787	0.579987	0.878159	#N/A	#N/A	#N/A	0.927969	0.397505	#N/A	0.887565	0.479855	1.17912	#N/A	#N/A	#N/A	#N/A	#N/A	#N/A	#N/A	#N/A	#N/A	#N/A	#N/A	#N/A	0.189565	#N/A	#N/A	#N/A	#N/A	0.157749	#N/A	1.25694	#N/A	#N/A	0.260169	#N/A	#N/A	#N/A	0.660395	1.40987	0.814306	0.419633	1.46363	#N/A	0.818072	0.924507	32	ENSG00000104852	SNRNP70	protein_coding	small nuclear ribonucleoprotein U1 subunit 70 [Source:HGNC Symbol;Acc:HGNC:11150]
BMS1	#N/A	1.62168	0.54334	0.77201	0.572644	0.888869	0.769482	0.73756	1.38474	#N/A	2.54561	1.04818	#N/A	0.536146	0.635308	0.516644	1.00717	0.553196	1.06068	1.60673	1.21599	0.959098	#N/A	#N/A	#N/A	#N/A	0.988175	0.612433	#N/A	#N/A	#N/A	#N/A	#N/A	#N/A	#N/A	#N/A	0.251064	#N/A	0.223507	#N/A	#N/A	#N/A	#N/A	#N/A	#N/A	#N/A	#N/A	#N/A	0.736549	#N/A	#N/A	0.450333	#N/A	0.979839	1.22399	1.13623	1.41492	1.63435	#N/A	2.82588	#N/A	0.874536	#N/A	32	ENSG00000165733	BMS1	protein_coding	BMS1 ribosome biogenesis factor [Source:HGNC Symbol;Acc:HGNC:23505]
#261369	#N/A	2.17015	1.64702	0.937251	0.982877	1.62084	#N/A	1.1233	2.46827	#N/A	3.47917	#N/A	1.16576	0.922611	1.02849	1.33838	1.56436	1.27563	#N/A	#N/A	#N/A	#N/A	#N/A	#N/A	1.47556	#N/A	1.98694	1.07107	1.72942	#N/A	0.957179	#N/A	1.15911	#N/A	#N/A	#N/A	0.409466	#N/A	#N/A	#N/A	#N/A	#N/A	#N/A	#N/A	#N/A	#N/A	#N/A	#N/A	#N/A	#N/A	0.274072	1.12175	0.887654	1.06026	1.38385	1.521	1.75495	2.08785	1.06554	#N/A	#N/A	2.09083	1.57052	32	ENSG00000261369		lncRNA	novel transcript, antisense to ITFG1
LINC02693	#N/A	2.1227	3.45052	2.59274	2.64828	3.81251	1.91488	1.83783	1.50843	0.727951	1.32717	#N/A	0.760336	0.533273	0.464585	#N/A	0.791053	#N/A	#N/A	3.3468	#N/A	#N/A	#N/A	2.37298	1.01696	#N/A	2.56126	2.00176	2.1592	#N/A	0.43141	#N/A	1.05124	#N/A	#N/A	#N/A	#N/A	#N/A	#N/A	#N/A	#N/A	#N/A	0.282578	#N/A	#N/A	#N/A	0.286657	#N/A	0.881947	#N/A	#N/A	0.644478	0.777544	1.44561	#N/A	#N/A	1.90155	2.53268	#N/A	#N/A	#N/A	2.28952	4.13182	32	ENSG00000212719	LINC02693	lncRNA	long intergenic non-protein coding RNA 2693 [Source:HGNC Symbol;Acc:HGNC:27904]
KLHL21	#N/A	1.89195	4.37729	2.72949	4.94106	4.78747	4.30463	2.74204	4.41801	#N/A	3.57681	#N/A	2.67936	0.810207	0.879627	0.729128	1.02941	1.18086	#N/A	3.13235	#N/A	#N/A	#N/A	#N/A	0.879832	#N/A	2.45933	2.10785	1.48227	2.49508	#N/A	#N/A	#N/A	#N/A	#N/A	#N/A	#N/A	#N/A	#N/A	#N/A	#N/A	#N/A	#N/A	#N/A	#N/A	#N/A	#N/A	#N/A	#N/A	#N/A	#N/A	2.8264	1.46392	1.51162	2.32982	3.47599	2.89044	3.06468	2.93848	#N/A	0.940328	1.74646	1.76075	32	ENSG00000162413	KLHL21	protein_coding	kelch like family member 21 [Source:HGNC Symbol;Acc:HGNC:29041]
MFAP3L	#N/A	2.12344	#N/A	1.77802	#N/A	#N/A	2.10104	1.43262	0.997511	#N/A	1.6945	#N/A	#N/A	3.29644	4.32511	1.66219	2.13399	2.13603	2.5662	3.21562	#N/A	2.93467	0.644375	#N/A	4.84474	#N/A	4.83374	2.52771	3.66911	#N/A	2.23691	#N/A	1.80031	#N/A	#N/A	#N/A	#N/A	#N/A	#N/A	#N/A	#N/A	#N/A	0.309463	#N/A	#N/A	#N/A	#N/A	#N/A	#N/A	0.653015	#N/A	3.67659	#N/A	1.83306	5.23472	1.90985	#N/A	3.28559	1.59987	#N/A	1.31207	3.61772	1.85944	32	ENSG00000198948	MFAP3L	protein_coding	microfibril associated protein 3 like [Source:HGNC Symbol;Acc:HGNC:29083]
#287042	#N/A	1.96124	1.99273	0.881846	1.8204	1.23884	1.6553	0.729476	2.41056	#N/A	1.55217	#N/A	1.29237	0.67697	1.4663	1.70891	1.43067	1.14177	#N/A	1.61286	#N/A	#N/A	#N/A	1.27451	1.32571	#N/A	2.78447	2.5154	5.08477	#N/A	0.484228	1.96864	#N/A	#N/A	#N/A	#N/A	#N/A	#N/A	#N/A	#N/A	#N/A	#N/A	#N/A	#N/A	#N/A	#N/A	#N/A	#N/A	#N/A	#N/A	#N/A	3.31485	2.5191	2.07541	2.58274	4.28597	2.73352	3.14647	1.3979	1.9207	#N/A	#N/A	#N/A	32	ENSG00000287042		lncRNA	novel transcript
YY1AP1	#N/A	1.27385	0.820742	0.555717	0.997142	1.20882	0.971622	0.506818	1.79698	#N/A	1.5843	#N/A	0.683168	0.42757	0.305987	0.530016	#N/A	0.667564	#N/A	1.39857	0.741891	0.839911	#N/A	0.859987	0.721364	#N/A	#N/A	0.59375	#N/A	#N/A	0.255315	0.785556	#N/A	#N/A	#N/A	#N/A	#N/A	#N/A	#N/A	#N/A	#N/A	#N/A	#N/A	#N/A	#N/A	#N/A	#N/A	#N/A	1.06709	#N/A	#N/A	0.409109	0.407485	0.5857	1.05607	0.795241	2.14503	1.32922	0.691095	#N/A	#N/A	1.00739	#N/A	32	ENSG00000163374	YY1AP1	protein_coding	YY1 associated protein 1 [Source:HGNC Symbol;Acc:HGNC:30935]
SELENOO	#N/A	1.29523	0.642075	0.474191	0.761472	1.24971	0.992878	0.823017	1.26708	#N/A	1.28103	#N/A	0.509258	0.507834	0.585695	0.566903	0.901675	0.520215	#N/A	1.21035	#N/A	#N/A	#N/A	1.12968	1.08314	#N/A	0.902018	0.578655	#N/A	#N/A	0.566535	#N/A	0.436312	#N/A	#N/A	#N/A	#N/A	#N/A	#N/A	#N/A	#N/A	#N/A	#N/A	#N/A	#N/A	#N/A	#N/A	#N/A	0.724913	#N/A	#N/A	0.836767	0.571315	0.846928	0.861737	1.69169	2.21733	1.05926	#N/A	0.975122	#N/A	0.830524	#N/A	32	ENSG00000073169	SELENOO	protein_coding	selenoprotein O [Source:HGNC Symbol;Acc:HGNC:30395]
#256469	#N/A	1.77871	1.09627	#N/A	1.11505	1.66984	1.37056	#N/A	2.38451	#N/A	2.27181	#N/A	1.84398	#N/A	0.749887	1.00728	#N/A	0.835977	#N/A	1.31802	2.84074	#N/A	#N/A	2.07562	1.48615	#N/A	3.61973	2.24443	2.77067	2.14393	1.72461	#N/A	2.658	0.969446	#N/A	#N/A	0.877245	#N/A	#N/A	#N/A	#N/A	#N/A	#N/A	#N/A	#N/A	#N/A	#N/A	#N/A	#N/A	0.421791	#N/A	1.57952	#N/A	1.72043	2.13781	4.03479	1.42734	#N/A	1.65314	#N/A	#N/A	1.13977	1.2095	32	ENSG00000256469		lncRNA	novel transcript
PKD1L1	#N/A	1.26615	#N/A	#N/A	#N/A	#N/A	#N/A	#N/A	#N/A	#N/A	#N/A	#N/A	#N/A	6.23965	3.93153	4.00474	2.10491	7.61881	6.02865	4.67809	5.33204	2.68763	0.922089	2.36618	#N/A	#N/A	1.42797	#N/A	1.177	#N/A	4.18287	#N/A	1.59166	#N/A	#N/A	#N/A	#N/A	#N/A	0.594741	#N/A	#N/A	#N/A	0.566329	0.387689	0.405792	#N/A	#N/A	0.33616	#N/A	0.577328	0.25521	1.51048	0.730018	1.03871	2.01133	0.944712	2.06425	#N/A	#N/A	3.8264	#N/A	2.36751	1.01867	32	ENSG00000158683	PKD1L1	protein_coding	polycystin 1 like 1, transient receptor potential channel interacting [Source:HGNC Symbol;Acc:HGNC:18053]
CBFA2T2	#N/A	0.780222	0.660523	0.510375	0.599651	1.13227	0.623571	0.656772	1.222	#N/A	1.00532	#N/A	0.591184	0.322668	0.267219	0.289055	0.687577	0.564924	#N/A	0.941919	#N/A	#N/A	#N/A	0.731064	#N/A	#N/A	0.657401	0.822817	0.754337	#N/A	0.524701	0.781348	0.373488	0.455607	#N/A	#N/A	#N/A	#N/A	#N/A	#N/A	#N/A	#N/A	#N/A	#N/A	#N/A	#N/A	#N/A	#N/A	0.466059	#N/A	#N/A	0.498741	#N/A	0.499245	0.836468	0.997542	1.96808	1.15585	0.59555	#N/A	#N/A	#N/A	#N/A	32	ENSG00000078699	CBFA2T2	protein_coding	CBFA2/RUNX1 partner transcriptional co-repressor 2 [Source:HGNC Symbol;Acc:HGNC:1536]
ROR1	#N/A	#N/A	5.635	1.749	5.26736	6.53669	4.31853	3.07083	3.43185	0.474497	1.89141	#N/A	1.05493	#N/A	#N/A	#N/A	#N/A	#N/A	#N/A	#N/A	#N/A	#N/A	#N/A	#N/A	#N/A	#N/A	#N/A	1.9666	3.2315	1.5309	#N/A	#N/A	#N/A	#N/A	0.413235	#N/A	#N/A	#N/A	0.431428	0.213026	0.187957	0.350699	0.445854	0.470003	0.429302	#N/A	0.496892	0.277074	#N/A	0.50776	#N/A	1.15206	#N/A	1.87516	2.04438	1.1042	1.01263	0.704586	#N/A	#N/A	#N/A	3.87619	2.85807	32	ENSG00000185483	ROR1	protein_coding	receptor tyrosine kinase like orphan receptor 1 [Source:HGNC Symbol;Acc:HGNC:10256]
DOCK10	#N/A	#N/A	3.55816	2.66356	3.83549	4.50822	3.43011	2.15096	2.30147	0.862824	1.93177	#N/A	#N/A	0.811554	1.92328	1.02588	1.71823	0.772519	#N/A	1.14123	1.84852	#N/A	0.53125	1.06988	#N/A	#N/A	#N/A	#N/A	#N/A	#N/A	1.05685	1.16196	1.33551	1.03345	#N/A	1.15961	0.827845	#N/A	1.85045	#N/A	#N/A	#N/A	2.82691	1.3038	2.36355	#N/A	2.36037	0.403099	#N/A	2.87112	1.37533	#N/A	#N/A	#N/A	#N/A	#N/A	#N/A	#N/A	#N/A	#N/A	#N/A	#N/A	#N/A	32	ENSG00000135905	DOCK10	protein_coding	dedicator of cytokinesis 10 [Source:HGNC Symbol;Acc:HGNC:23479]
COA6-AS1	#N/A	#N/A	3.82622	1.53356	2.27339	3.11562	2.81776	2.54523	2.59114	#N/A	3.93417	#N/A	1.70674	0.876944	1.65721	#N/A	1.49502	0.810615	1.18159	1.44014	#N/A	1.11542	#N/A	1.28309	#N/A	#N/A	1.95909	1.80941	1.7178	#N/A	1.02759	1.94733	0.767675	#N/A	#N/A	#N/A	0.652466	#N/A	#N/A	#N/A	#N/A	#N/A	#N/A	#N/A	#N/A	#N/A	#N/A	#N/A	#N/A	#N/A	#N/A	1.02698	#N/A	#N/A	1.20629	2.41566	1.79449	2.80245	1.34218	#N/A	#N/A	2.51255	1.36718	32	ENSG00000231663	COA6-AS1	lncRNA	COA6 antisense RNA 1 [Source:HGNC Symbol;Acc:HGNC:40825]
LAMTOR5-AS1	#N/A	#N/A	1.09115	0.880916	1.80623	1.6043	1.44826	1.31726	1.55614	#N/A	1.23019	0.904313	#N/A	0.884935	0.893215	0.783096	0.8465	1.35839	0.873054	1.34667	0.790935	1.44937	#N/A	0.940571	#N/A	#N/A	0.794015	1.0281	1.42827	#N/A	0.464672	#N/A	0.47364	#N/A	#N/A	#N/A	#N/A	#N/A	#N/A	#N/A	#N/A	#N/A	#N/A	#N/A	#N/A	#N/A	#N/A	#N/A	#N/A	#N/A	#N/A	0.368374	0.335003	#N/A	#N/A	1.07027	3.05933	#N/A	0.705207	1.53217	#N/A	0.997003	0.814704	32	ENSG00000224699	LAMTOR5-AS1	lncRNA	LAMTOR5 antisense RNA 1 [Source:HGNC Symbol;Acc:HGNC:40823]
DZIP3	#N/A	#N/A	3.5533	2.06286	2.44569	3.23037	1.96653	1.71979	1.74149	#N/A	6.28654	#N/A	1.28726	0.306323	0.684356	0.674117	#N/A	#N/A	#N/A	1.6922	#N/A	0.865729	#N/A	0.787818	#N/A	#N/A	1.81115	2.06674	1.26391	#N/A	0.74933	1.10424	#N/A	#N/A	#N/A	#N/A	#N/A	#N/A	#N/A	#N/A	#N/A	#N/A	0.194508	#N/A	0.292394	#N/A	#N/A	#N/A	#N/A	0.297426	#N/A	0.843531	0.597504	0.692828	1.16171	0.798272	2.78643	2.82492	#N/A	1.39029	#N/A	#N/A	1.80014	32	ENSG00000198919	DZIP3	protein_coding	DAZ interacting zinc finger protein 3 [Source:HGNC Symbol;Acc:HGNC:30938]
TSTD2	#N/A	#N/A	1.24232	0.872761	0.964302	2.03246	1.43044	1.09556	2.33597	0.40636	0.933277	#N/A	0.899292	0.435536	0.544041	0.34337	0.61954	0.475316	#N/A	#N/A	#N/A	0.859702	0.417793	0.92016	#N/A	#N/A	1.33018	2.42575	1.12751	#N/A	0.428458	1.19286	0.470866	#N/A	#N/A	#N/A	#N/A	#N/A	#N/A	#N/A	#N/A	#N/A	#N/A	#N/A	#N/A	#N/A	#N/A	#N/A	#N/A	#N/A	#N/A	0.431644	0.443366	1.0989	#N/A	0.774783	1.36925	1.33915	1.04024	#N/A	#N/A	0.839605	#N/A	32	ENSG00000136925	TSTD2	protein_coding	thiosulfate sulfurtransferase like domain containing 2 [Source:HGNC Symbol;Acc:HGNC:30087]
RPA3	#N/A	#N/A	1.17461	0.60659	0.981973	1.27625	1.09205	0.986787	1.55194	#N/A	2.22609	#N/A	1.14262	0.859727	0.659786	0.871179	1.29674	0.805095	#N/A	2.35404	#N/A	1.03257	0.620063	1.52652	#N/A	#N/A	1.28484	1.311	1.55688	#N/A	0.51797	#N/A	#N/A	#N/A	#N/A	#N/A	0.750961	#N/A	#N/A	#N/A	#N/A	#N/A	#N/A	#N/A	#N/A	#N/A	#N/A	#N/A	#N/A	0.195983	#N/A	0.669546	#N/A	0.89545	#N/A	1.45759	3.11719	1.16186	0.86483	2.27803	#N/A	#N/A	1.07341	32	ENSG00000106399	RPA3	protein_coding	replication protein A3 [Source:HGNC Symbol;Acc:HGNC:10291]
ECHDC1	#N/A	#N/A	1.49739	0.74129	1.40559	3.08403	2.23135	0.881512	4.40298	0.457457	4.6058	1.04489	1.31046	0.294292	#N/A	0.495292	0.828584	0.62278	#N/A	0.761219	#N/A	#N/A	#N/A	0.809703	0.837552	#N/A	#N/A	#N/A	#N/A	#N/A	#N/A	#N/A	#N/A	#N/A	#N/A	#N/A	0.20825	#N/A	0.297998	#N/A	#N/A	#N/A	0.149052	#N/A	#N/A	#N/A	#N/A	#N/A	#N/A	0.301226	#N/A	1.34572	1.4394	1.51998	2.44453	1.63711	4.06908	2.80589	1.59308	1.21865	0.892491	#N/A	#N/A	32	ENSG00000093144	ECHDC1	protein_coding	ethylmalonyl-CoA decarboxylase 1 [Source:HGNC Symbol;Acc:HGNC:21489]
NUP88	#N/A	#N/A	0.684667	0.649055	1.10006	1.7477	1.30928	0.820365	1.71911	#N/A	1.43596	#N/A	0.585862	0.781577	1.12525	0.783772	0.71915	0.646768	0.847849	1.76444	1.13203	0.687955	#N/A	1.49301	0.758127	#N/A	0.699098	0.924526	#N/A	#N/A	0.582524	#N/A	#N/A	#N/A	#N/A	#N/A	#N/A	#N/A	#N/A	#N/A	#N/A	#N/A	#N/A	#N/A	#N/A	#N/A	#N/A	#N/A	#N/A	#N/A	#N/A	0.671685	0.564144	0.590447	0.664316	1.16075	1.44511	1.35047	0.789714	0.940617	#N/A	#N/A	#N/A	32	ENSG00000108559	NUP88	protein_coding	nucleoporin 88 [Source:HGNC Symbol;Acc:HGNC:8067]
SYT9-AS1	#N/A	#N/A	2.91061	2.1343	2.37319	2.28602	2.15411	1.83333	3.98397	#N/A	2.75665	#N/A	1.48579	1.43015	1.13395	1.48392	1.42368	1.39118	1.0006	2.38344	1.60199	0.935633	0.634019	1.77758	1.38286	#N/A	#N/A	1.59331	#N/A	#N/A	1.06447	2.81095	#N/A	#N/A	#N/A	#N/A	#N/A	#N/A	#N/A	#N/A	#N/A	#N/A	#N/A	#N/A	#N/A	#N/A	#N/A	#N/A	#N/A	#N/A	#N/A	0.963356	0.652034	1.25477	#N/A	#N/A	1.16162	3.31736	1.25615	2.73133	#N/A	3.54399	#N/A	32	ENSG00000251364	SYT9-AS1	lncRNA	SYT9 antisense RNA 1 [Source:HGNC Symbol;Acc:HGNC:56173]
ERAL1	#N/A	#N/A	2.1025	1.43755	1.9178	2.32725	1.61253	1.99751	1.3257	0.739606	2.84195	1.558	3.03787	1.26386	0.998028	0.624084	1.22904	1.02757	#N/A	#N/A	1.41417	1.61024	#N/A	1.78381	#N/A	#N/A	0.802847	1.21088	#N/A	#N/A	#N/A	1.61394	#N/A	#N/A	#N/A	#N/A	0.685767	#N/A	#N/A	#N/A	#N/A	#N/A	#N/A	#N/A	#N/A	#N/A	#N/A	#N/A	#N/A	#N/A	#N/A	1.99913	1.1597	1.67727	1.56687	1.19551	2.12936	4.45541	#N/A	1.45631	#N/A	1.25573	#N/A	32	ENSG00000132591	ERAL1	protein_coding	Era like 12S mitochondrial rRNA chaperone 1 [Source:HGNC Symbol;Acc:HGNC:3424]
#226883	#N/A	#N/A	3.31427	1.65828	1.50921	3.74411	3.02089	2.83712	2.07945	#N/A	1.5863	#N/A	2.13358	3.14233	3.10507	2.3428	#N/A	4.61409	1.62586	1.29454	2.05348	2.66094	0.906122	#N/A	2.44632	#N/A	4.64121	2.07352	3.34101	#N/A	0.666784	#N/A	#N/A	#N/A	#N/A	#N/A	#N/A	#N/A	#N/A	#N/A	#N/A	#N/A	#N/A	#N/A	#N/A	#N/A	#N/A	#N/A	#N/A	#N/A	#N/A	2.59824	3.25913	1.32804	1.92625	2.39451	#N/A	3.15419	2.81721	#N/A	#N/A	1.60723	1.59292	32	ENSG00000226883		lncRNA	novel transcript
CCER2#262484	#N/A	#N/A	6.90654	2.02445	2.64777	1.93271	1.24317	3.98747	#N/A	0.942527	#N/A	#N/A	2.43794	5.17344	4.91573	4.7404	1.57669	3.2739	#N/A	#N/A	#N/A	1.04299	2.87939	0.710317	1.07875	#N/A	2.48645	1.79114	1.37803	#N/A	2.57243	#N/A	2.2191	#N/A	#N/A	#N/A	#N/A	#N/A	#N/A	#N/A	#N/A	#N/A	0.435217	#N/A	#N/A	#N/A	#N/A	#N/A	1.30717	#N/A	#N/A	3.97839	3.14627	#N/A	1.5562	0.959995	#N/A	0.984404	1.22542	#N/A	#N/A	1.50468	0.971216	32	ENSG00000262484	CCER2	protein_coding	coiled-coil glutamate rich protein 2 [Source:HGNC Symbol;Acc:HGNC:44662]
UFD1	#N/A	#N/A	1.41202	0.791494	1.45764	1.17258	0.888333	1.18652	1.95591	#N/A	1.57399	#N/A	0.861096	0.636312	0.660064	1.11771	0.745107	0.628014	#N/A	2.23418	1.43907	1.57339	#N/A	1.8704	#N/A	#N/A	0.807364	0.752324	0.832622	#N/A	0.838024	#N/A	#N/A	1.2552	#N/A	#N/A	0.649618	#N/A	#N/A	#N/A	#N/A	#N/A	#N/A	#N/A	#N/A	#N/A	#N/A	#N/A	#N/A	#N/A	#N/A	1.35888	1.16142	1.0878	1.18218	1.03029	2.0154	2.14948	#N/A	1.37595	#N/A	#N/A	#N/A	32	ENSG00000070010	UFD1	protein_coding	ubiquitin recognition factor in ER associated degradation 1 [Source:HGNC Symbol;Acc:HGNC:12520]
EBAG9	#N/A	#N/A	2.21295	1.27813	1.81158	1.48227	2.74806	1.25196	3.95473	#N/A	4.64899	1.23382	1.2317	1.1422	0.633557	0.819443	1.14514	#N/A	1.63354	4.04728	1.61336	1.68063	#N/A	2.33617	#N/A	#N/A	1.50073	#N/A	1.55911	#N/A	0.937318	#N/A	#N/A	#N/A	#N/A	#N/A	0.70011	#N/A	0.381914	#N/A	#N/A	#N/A	#N/A	#N/A	#N/A	#N/A	#N/A	#N/A	#N/A	#N/A	#N/A	1.78705	1.22629	1.31521	1.51186	2.94002	2.4984	5.90166	#N/A	#N/A	#N/A	1.35084	#N/A	32	ENSG00000147654	EBAG9	protein_coding	estrogen receptor binding site associated antigen 9 [Source:HGNC Symbol;Acc:HGNC:3123]
MLST8	#N/A	#N/A	2.65513	2.07999	1.75234	1.99192	2.13659	2.39757	3.06177	#N/A	1.92678	1.48892	1.36846	2.60781	2.61358	2.58415	2.1763	1.84058	3.03575	1.38605	#N/A	#N/A	1.16167	2.25802	2.81912	#N/A	2.73735	2.38582	3.90908	#N/A	1.93989	#N/A	1.60444	#N/A	#N/A	#N/A	#N/A	#N/A	#N/A	#N/A	#N/A	#N/A	#N/A	#N/A	#N/A	#N/A	#N/A	#N/A	#N/A	#N/A	#N/A	3.47332	1.47323	1.72232	#N/A	2.98577	#N/A	3.1971	1.8193	#N/A	#N/A	#N/A	1.37234	32	ENSG00000167965	MLST8	protein_coding	MTOR associated protein, LST8 homolog [Source:HGNC Symbol;Acc:HGNC:24825]
CCDC43	#N/A	#N/A	3.83769	3.72369	2.53999	3.79222	2.15425	2.50003	2.50839	#N/A	1.66286	#N/A	1.50722	2.51584	1.31885	1.56913	2.62919	#N/A	#N/A	1.25233	#N/A	1.66694	#N/A	#N/A	#N/A	#N/A	2.48063	1.84324	1.81722	#N/A	2.80853	#N/A	2.49246	#N/A	#N/A	#N/A	1.35982	#N/A	1.02021	0.585758	#N/A	#N/A	#N/A	#N/A	#N/A	#N/A	#N/A	#N/A	#N/A	#N/A	#N/A	4.08694	2.99557	3.31229	2.03043	2.8032	1.18205	2.65588	1.86027	1.10661	#N/A	#N/A	#N/A	32	ENSG00000180329	CCDC43	protein_coding	coiled-coil domain containing 43 [Source:HGNC Symbol;Acc:HGNC:26472]
ITGAE	#N/A	#N/A	1.94986	0.938006	1.17592	2.05098	1.8127	1.75499	2.45081	#N/A	2.20065	1.36767	0.775787	1.60152	0.726649	0.610063	1.61615	1.47193	#N/A	3.17924	#N/A	#N/A	#N/A	1.25931	1.14752	#N/A	1.14577	#N/A	#N/A	1.66417	#N/A	#N/A	#N/A	#N/A	#N/A	#N/A	0.468985	#N/A	#N/A	#N/A	#N/A	#N/A	#N/A	#N/A	#N/A	#N/A	0.562812	#N/A	#N/A	0.839567	#N/A	1.8104	2.4393	1.26227	2.74557	1.95783	3.02975	1.77986	1.38082	2.25423	#N/A	#N/A	#N/A	32	ENSG00000083457	ITGAE	protein_coding	integrin subunit alpha E [Source:HGNC Symbol;Acc:HGNC:6147]
UBOX5	#N/A	#N/A	1.24925	0.751721	1.55388	1.76302	1.54904	1.11707	1.42064	#N/A	2.20069	#N/A	1.00981	0.915955	1.03638	0.794978	0.678904	0.907821	#N/A	1.78459	1.21581	#N/A	#N/A	2.27784	#N/A	#N/A	1.02559	1.24745	1.03684	#N/A	0.52364	#N/A	0.5671	#N/A	#N/A	#N/A	#N/A	#N/A	#N/A	#N/A	#N/A	#N/A	#N/A	#N/A	#N/A	#N/A	#N/A	#N/A	#N/A	#N/A	#N/A	0.833169	0.430117	0.945722	0.789129	#N/A	2.17577	1.77136	0.887163	1.42131	1.07928	0.859387	#N/A	32	ENSG00000185019	UBOX5	protein_coding	U-box domain containing 5 [Source:HGNC Symbol;Acc:HGNC:17777]
LINC02698	#N/A	#N/A	1.92569	1.77632	1.90007	1.07714	1.20391	3.22998	1.18319	#N/A	#N/A	0.770174	1.22896	2.65144	2.82246	3.32447	2.16071	1.79931	#N/A	#N/A	#N/A	1.69326	2.07252	0.957649	#N/A	#N/A	2.62404	#N/A	2.22748	#N/A	2.37583	1.00994	1.28902	#N/A	#N/A	#N/A	#N/A	#N/A	1.14009	#N/A	#N/A	#N/A	1.60198	0.539007	#N/A	#N/A	#N/A	#N/A	#N/A	2.55407	#N/A	3.09603	2.1982	#N/A	#N/A	1.75011	0.637415	1.257	#N/A	#N/A	#N/A	#N/A	1.31819	32	ENSG00000256717	LINC02698	lncRNA	long intergenic non-protein coding RNA 2698 [Source:HGNC Symbol;Acc:HGNC:54212]
LINC01908	#N/A	#N/A	4.66153	1.45581	0.901674	0.781615	0.602414	1.74945	0.642714	#N/A	#N/A	#N/A	1.44712	5.19142	3.64681	2.88066	#N/A	1.15438	0.583806	#N/A	0.486981	0.519461	1.30447	#N/A	0.590701	#N/A	1.58704	0.770087	0.840415	#N/A	3.13213	#N/A	1.07617	#N/A	#N/A	#N/A	#N/A	#N/A	#N/A	#N/A	#N/A	#N/A	#N/A	#N/A	#N/A	#N/A	0.445896	#N/A	0.667898	2.06867	0.168207	4.17575	2.52891	0.710712	0.717617	#N/A	#N/A	0.588906	0.642041	#N/A	#N/A	#N/A	#N/A	32	ENSG00000265374	LINC01908	lncRNA	long intergenic non-protein coding RNA 1908 [Source:HGNC Symbol;Acc:HGNC:52727]
PIDD1	#N/A	#N/A	1.97849	1.4992	1.46081	2.63279	1.32136	1.75949	0.8446	0.511024	#N/A	#N/A	1.51364	0.919844	1.02576	1.345	1.35573	1.07278	#N/A	2.00396	#N/A	#N/A	#N/A	1.50882	#N/A	#N/A	1.50174	1.75213	1.4158	#N/A	0.601451	#N/A	0.714897	#N/A	#N/A	#N/A	#N/A	#N/A	#N/A	#N/A	#N/A	#N/A	#N/A	#N/A	#N/A	#N/A	#N/A	#N/A	1.1894	#N/A	#N/A	1.2597	0.901599	0.926104	1.18496	1.71777	3.40692	2.14784	2.5273	#N/A	#N/A	1.11319	1.40586	32	ENSG00000177595	PIDD1	protein_coding	p53-induced death domain protein 1 [Source:HGNC Symbol;Acc:HGNC:16491]
ZRANB1	#N/A	#N/A	1.32364	0.780877	1.30197	1.7611	1.33877	0.86155	2.3654	#N/A	3.15209	#N/A	0.606608	0.881179	0.679415	0.828818	0.587755	#N/A	#N/A	2.9158	0.877355	1.59578	0.634237	1.28846	1.99842	#N/A	0.657452	1.36641	#N/A	#N/A	0.631643	#N/A	0.761386	#N/A	#N/A	#N/A	#N/A	#N/A	0.292569	#N/A	#N/A	#N/A	#N/A	#N/A	#N/A	#N/A	#N/A	#N/A	#N/A	#N/A	#N/A	#N/A	0.530171	0.607537	0.787763	1.0143	2.71191	1.66239	#N/A	#N/A	0.921426	1.0171	#N/A	32	ENSG00000019995	ZRANB1	protein_coding	zinc finger RANBP2-type containing 1 [Source:HGNC Symbol;Acc:HGNC:18224]
TTC4	#N/A	#N/A	2.36782	1.19513	1.67736	2.39168	1.42529	1.25202	3.04748	#N/A	2.88427	1.87953	0.828308	0.672409	0.485354	0.677322	#N/A	1.03403	#N/A	3.11743	#N/A	#N/A	#N/A	0.984594	1.20023	#N/A	1.32771	1.42557	1.14811	2.51828	0.439718	#N/A	#N/A	#N/A	#N/A	#N/A	#N/A	#N/A	#N/A	#N/A	#N/A	#N/A	#N/A	#N/A	#N/A	#N/A	#N/A	#N/A	#N/A	#N/A	#N/A	1.23146	0.80883	1.52511	1.19353	0.96491	2.42154	2.48285	1.72298	#N/A	#N/A	1.35224	1.3963	32	ENSG00000243725	TTC4	protein_coding	tetratricopeptide repeat domain 4 [Source:HGNC Symbol;Acc:HGNC:12394]
PLA2G4F	#N/A	#N/A	3.60484	3.49732	2.2079	1.67751	1.17052	3.49656	0.996498	#N/A	#N/A	#N/A	3.07239	4.74609	3.04713	2.85381	1.40037	1.84594	1.03195	#N/A	#N/A	1.0031	1.53876	0.655735	#N/A	#N/A	2.94776	1.40633	1.47843	#N/A	3.23497	#N/A	1.80132	#N/A	#N/A	#N/A	#N/A	#N/A	#N/A	#N/A	#N/A	#N/A	0.426642	#N/A	#N/A	#N/A	0.551089	#N/A	#N/A	#N/A	#N/A	6.74023	1.99034	1.39206	1.37185	0.929125	#N/A	1.0149	1.12002	#N/A	#N/A	1.26399	#N/A	32	ENSG00000168907	PLA2G4F	protein_coding	phospholipase A2 group IVF [Source:HGNC Symbol;Acc:HGNC:27396]
PRKRA	#N/A	#N/A	2.39337	1.19913	1.83617	2.87784	1.58188	1.10582	3.65747	#N/A	2.89302	1.34908	1.49586	0.488486	0.610283	#N/A	#N/A	#N/A	#N/A	1.4215	#N/A	0.693425	#N/A	0.984551	0.765507	#N/A	1.52288	1.30547	1.96441	#N/A	0.348225	#N/A	#N/A	#N/A	#N/A	#N/A	0.469177	#N/A	#N/A	#N/A	#N/A	#N/A	#N/A	#N/A	#N/A	#N/A	0.192264	#N/A	#N/A	#N/A	#N/A	0.941239	#N/A	0.845727	1.04482	1.60854	3.65814	1.9699	1.38751	1.8274	#N/A	1.85152	2.34724	32	ENSG00000180228	PRKRA	protein_coding	protein activator of interferon induced protein kinase EIF2AK2 [Source:HGNC Symbol;Acc:HGNC:9438]
CNTFR-AS1	#N/A	#N/A	4.21514	1.78272	2.60329	1.81369	#N/A	2.67116	#N/A	#N/A	0.62535	#N/A	#N/A	2.88239	5.02674	2.59367	1.85368	2.32456	1.25051	#N/A	0.850771	0.960703	1.16902	#N/A	#N/A	#N/A	2.11159	1.67457	1.95535	#N/A	2.97391	0.704573	2.1038	1.10791	#N/A	#N/A	#N/A	#N/A	#N/A	#N/A	#N/A	#N/A	#N/A	#N/A	#N/A	#N/A	#N/A	#N/A	#N/A	#N/A	0.434891	4.61679	4.47414	1.48357	1.42859	0.766646	#N/A	1.03167	1.21093	#N/A	#N/A	1.37298	0.8513	32	ENSG00000237159	CNTFR-AS1	lncRNA	CNTFR antisense RNA 1 [Source:HGNC Symbol;Acc:HGNC:48712]
#287533	#N/A	#N/A	1.60186	2.03773	1.65002	3.54369	1.5613	1.24646	2.60612	#N/A	3.66497	#N/A	1.92514	0.97898	0.951763	1.0928	1.07001	0.971014	1.14388	2.93315	#N/A	#N/A	0.732799	2.47921	2.14456	#N/A	2.07455	1.35234	1.59103	#N/A	1.14742	#N/A	0.787459	#N/A	#N/A	#N/A	0.458289	#N/A	#N/A	#N/A	#N/A	#N/A	#N/A	#N/A	#N/A	#N/A	#N/A	#N/A	#N/A	#N/A	#N/A	1.35806	#N/A	#N/A	#N/A	1.39247	2.90777	1.17621	2.12203	#N/A	0.928606	#N/A	1.98381	32	ENSG00000287533		lncRNA	novel transcript
#286615	#N/A	#N/A	3.15923	2.45279	2.38182	2.93485	2.12351	1.86185	1.69779	#N/A	0.95019	#N/A	1.70547	3.03713	2.7008	5.48121	2.00745	3.15945	#N/A	0.832237	1.29014	1.6339	#N/A	1.25624	1.81746	#N/A	2.53056	1.27094	1.94983	#N/A	#N/A	#N/A	#N/A	#N/A	#N/A	#N/A	#N/A	#N/A	#N/A	#N/A	#N/A	#N/A	#N/A	#N/A	#N/A	#N/A	#N/A	#N/A	#N/A	#N/A	#N/A	3.70905	3.39091	1.82925	2.62154	1.70783	0.840413	1.85018	2.08951	#N/A	#N/A	3.01559	1.84607	32	ENSG00000286615		lncRNA	novel transcript
LINC01118	#N/A	#N/A	2.06606	1.48906	1.17486	1.47376	2.62489	1.23429	0.97486	#N/A	1.53516	#N/A	1.9846	1.04413	1.58518	1.30885	0.819423	#N/A	0.960508	#N/A	1.0813	1.41553	#N/A	1.56654	#N/A	#N/A	1.74952	1.9675	2.13914	1.92868	1.14989	#N/A	0.954543	#N/A	#N/A	#N/A	#N/A	#N/A	#N/A	#N/A	#N/A	#N/A	#N/A	#N/A	#N/A	#N/A	#N/A	#N/A	#N/A	#N/A	0.383553	0.881043	1.26247	#N/A	#N/A	1.38308	2.55661	2.73803	1.16053	#N/A	#N/A	2.57151	3.29474	32	ENSG00000222005	LINC01118	lncRNA	long intergenic non-protein coding RNA 1118 [Source:HGNC Symbol;Acc:HGNC:49261]
RP9	#N/A	#N/A	2.08796	1.51368	2.00471	3.5187	2.28455	1.01625	2.53236	#N/A	3.22974	#N/A	1.15465	0.714686	0.975187	0.930714	1.38775	1.15013	1.02386	3.92012	#N/A	2.4099	0.836794	1.93937	#N/A	#N/A	1.03903	0.820851	#N/A	#N/A	0.761225	#N/A	#N/A	#N/A	#N/A	#N/A	#N/A	#N/A	#N/A	#N/A	#N/A	#N/A	#N/A	#N/A	#N/A	#N/A	#N/A	#N/A	#N/A	#N/A	#N/A	1.34195	0.998606	1.99676	1.10903	1.87208	4.02729	2.89708	2.17625	#N/A	#N/A	0.943265	2.87658	32	ENSG00000164610	RP9	protein_coding	RP9 pre-mRNA splicing factor [Source:HGNC Symbol;Acc:HGNC:10288]
ZNF671	#N/A	#N/A	1.22241	2.12476	3.12374	2.21383	1.38606	1.29926	3.83497	#N/A	#N/A	#N/A	1.22822	2.52809	2.16915	3.13335	2.50441	2.19604	3.35707	1.84987	1.60508	1.40204	1.64756	#N/A	2.03669	1.51675	0.946971	2.00859	#N/A	#N/A	2.41901	#N/A	2.61944	1.72459	#N/A	#N/A	#N/A	#N/A	#N/A	#N/A	#N/A	#N/A	#N/A	#N/A	#N/A	#N/A	#N/A	#N/A	#N/A	#N/A	#N/A	2.4213	0.986628	1.19247	1.91259	1.43664	#N/A	4.06245	3.54395	#N/A	#N/A	#N/A	#N/A	32	ENSG00000083814	ZNF671	protein_coding	zinc finger protein 671 [Source:HGNC Symbol;Acc:HGNC:26279]
HSPB1	#N/A	#N/A	0.339176	1.09567	0.620006	0.749008	#N/A	0.434419	#N/A	#N/A	0.277506	#N/A	0.834206	0.571745	0.292978	0.483915	0.35562	0.260048	0.341286	0.258371	0.34076	#N/A	#N/A	#N/A	0.356215	#N/A	0.290186	0.586958	0.488106	#N/A	1.51925	0.262353	0.748537	0.667472	#N/A	#N/A	#N/A	#N/A	#N/A	#N/A	#N/A	#N/A	#N/A	#N/A	#N/A	#N/A	#N/A	#N/A	#N/A	#N/A	#N/A	0.333065	0.706687	0.684259	0.639196	#N/A	0.197521	0.681249	0.608687	#N/A	#N/A	0.435075	0.208693	32	ENSG00000106211	HSPB1	protein_coding	heat shock protein family B (small) member 1 [Source:HGNC Symbol;Acc:HGNC:5246]
B3GALT1	#N/A	#N/A	4.10571	2.66401	2.59656	1.78057	1.23411	2.04321	0.941761	#N/A	0.634259	#N/A	#N/A	4.16026	2.47591	2.40096	1.50378	2.28996	1.17077	#N/A	0.847683	0.972528	#N/A	0.621069	1.05079	#N/A	2.0436	1.6277	1.19335	#N/A	3.57358	#N/A	1.97439	#N/A	#N/A	#N/A	#N/A	#N/A	#N/A	#N/A	#N/A	#N/A	0.388079	#N/A	#N/A	#N/A	#N/A	#N/A	#N/A	#N/A	#N/A	5.1507	2.28144	1.12239	1.50763	0.822834	#N/A	1.07712	1.20777	#N/A	#N/A	1.29766	#N/A	32	ENSG00000172318	B3GALT1	protein_coding	beta-1,3-galactosyltransferase 1 [Source:HGNC Symbol;Acc:HGNC:916]
#264083	#N/A	#N/A	3.66026	2.66198	2.64029	1.52729	2.74039	1.57521	1.48969	#N/A	1.40641	#N/A	2.27078	1.38888	2.43926	2.53647	2.30488	2.49351	#N/A	#N/A	1.82421	#N/A	1.58232	1.52773	2.25928	#N/A	2.52302	3.30918	3.4211	#N/A	1.30781	1.65471	#N/A	#N/A	#N/A	#N/A	#N/A	#N/A	#N/A	#N/A	#N/A	#N/A	#N/A	#N/A	#N/A	#N/A	#N/A	#N/A	#N/A	#N/A	#N/A	2.76891	2.27616	#N/A	3.19564	#N/A	0.921714	2.56275	2.51028	#N/A	1.77849	1.95312	2.16662	32	ENSG00000264083		lncRNA	novel transcript
#254340	#N/A	#N/A	2.18425	2.41318	4.02966	2.56451	1.28449	1.48461	2.48777	#N/A	1.26478	#N/A	1.53434	2.76518	2.05386	3.34794	1.37732	4.47536	1.41898	1.08281	#N/A	2.34101	1.45863	1.33422	2.08398	#N/A	3.09345	3.09841	1.40069	#N/A	1.88405	1.68203	2.69828	#N/A	#N/A	#N/A	#N/A	#N/A	#N/A	#N/A	#N/A	#N/A	#N/A	#N/A	#N/A	#N/A	#N/A	#N/A	#N/A	#N/A	#N/A	2.35732	1.06282	1.41559	#N/A	#N/A	0.884952	1.24581	#N/A	#N/A	#N/A	3.02791	#N/A	32	ENSG00000254340		lncRNA	novel transcript
MRPS9-AS2	#N/A	#N/A	2.34245	1.25705	3.55329	1.225	1.80038	1.67188	1.42119	#N/A	#N/A	#N/A	2.25607	2.99087	4.28823	2.80145	2.56516	1.83599	1.88576	0.850386	#N/A	1.48305	1.42087	0.791981	#N/A	#N/A	2.95618	1.69653	2.57019	#N/A	2.99342	#N/A	2.14876	#N/A	#N/A	#N/A	#N/A	#N/A	#N/A	#N/A	#N/A	#N/A	#N/A	#N/A	#N/A	#N/A	#N/A	#N/A	#N/A	0.536721	#N/A	4.64497	1.55065	1.5932	2.33586	1.31129	#N/A	1.54832	1.77339	#N/A	#N/A	#N/A	1.14376	32	ENSG00000224509	MRPS9-AS2	lncRNA	MRPS9 antisense RNA 2 [Source:HGNC Symbol;Acc:HGNC:40687]
#273554	#N/A	#N/A	0.873069	0.416322	0.330686	0.283307	#N/A	0.375429	0.190418	0.525791	#N/A	#N/A	0.318013	0.988135	0.536622	0.459331	#N/A	0.334691	#N/A	#N/A	#N/A	0.213236	0.402334	#N/A	#N/A	#N/A	0.378003	#N/A	#N/A	#N/A	0.676116	#N/A	0.319533	#N/A	#N/A	#N/A	1.46873	#N/A	0.42921	0.0149134	1.17286	#N/A	1.46784	#N/A	0.0952837	#N/A	#N/A	1.49902	#N/A	3.33856	1.25292	0.954291	0.507785	0.241702	0.261778	#N/A	#N/A	0.187689	#N/A	#N/A	0.243966	#N/A	#N/A	32	ENSG00000273554		protein_coding
GLRX3	#N/A	#N/A	0.75257	0.55548	0.715601	1.67699	1.23588	0.583981	1.81272	#N/A	3.00118	0.883474	0.752953	0.541515	0.617212	0.301199	0.580241	#N/A	#N/A	1.62234	#N/A	0.956721	0.490182	1.20519	0.911367	#N/A	0.688493	1.04783	0.68071	#N/A	0.551756	#N/A	#N/A	#N/A	#N/A	#N/A	#N/A	#N/A	#N/A	#N/A	#N/A	#N/A	#N/A	#N/A	#N/A	#N/A	#N/A	#N/A	#N/A	#N/A	#N/A	0.52119	0.56995	#N/A	0.641617	1.27205	1.44963	1.62291	1.02791	#N/A	#N/A	0.88875	0.962524	32	ENSG00000108010	GLRX3	protein_coding	glutaredoxin 3 [Source:HGNC Symbol;Acc:HGNC:15987]
MSANTD1	#N/A	#N/A	3.34266	3.93973	1.38985	4.2248	1.72637	1.21326	2.36118	0.657162	2.3262	#N/A	1.8911	3.7842	4.69089	2.62545	4.85293	5.2338	1.89006	1.72664	2.55635	1.44152	#N/A	2.42135	1.89166	#N/A	2.76463	1.45274	#N/A	#N/A	3.195	#N/A	1.95476	#N/A	#N/A	#N/A	#N/A	#N/A	#N/A	#N/A	#N/A	#N/A	#N/A	#N/A	#N/A	#N/A	#N/A	#N/A	#N/A	#N/A	#N/A	4.43896	2.29184	1.82342	3.88247	#N/A	1.4692	2.62012	#N/A	#N/A	#N/A	1.60045	#N/A	32	ENSG00000188981	MSANTD1	protein_coding	Myb/SANT DNA binding domain containing 1 [Source:HGNC Symbol;Acc:HGNC:33741]
GGA2	#N/A	#N/A	0.316143	0.955302	#N/A	0.513702	#N/A	0.460756	0.74099	#N/A	0.885426	#N/A	#N/A	0.666665	0.499718	0.704916	0.887497	0.732491	#N/A	1.02831	#N/A	#N/A	#N/A	1.28005	0.982491	#N/A	#N/A	0.811725	0.78484	#N/A	0.483721	#N/A	#N/A	#N/A	#N/A	#N/A	#N/A	#N/A	#N/A	#N/A	0.141352	#N/A	#N/A	#N/A	#N/A	#N/A	#N/A	#N/A	0.835284	#N/A	0.186766	1.16701	0.98113	1.39022	1.91022	1.03919	3.15767	3.23802	0.892652	2.33047	0.728841	1.05479	1.05351	32	ENSG00000103365	GGA2	protein_coding	golgi associated, gamma adaptin ear containing, ARF binding protein 2 [Source:HGNC Symbol;Acc:HGNC:16064]
#267002	#N/A	#N/A	0.999052	0.887089	1.16447	1.05365	0.980973	0.817119	1.62277	#N/A	1.64689	#N/A	0.964988	1.21816	1.06746	1.28135	0.84127	0.954696	1.45041	1.91012	1.03225	#N/A	#N/A	1.28236	1.98616	#N/A	1.55768	1.71677	1.18809	#N/A	#N/A	#N/A	#N/A	#N/A	#N/A	#N/A	#N/A	#N/A	#N/A	#N/A	#N/A	#N/A	#N/A	#N/A	#N/A	#N/A	#N/A	#N/A	0.850915	#N/A	#N/A	1.3469	0.683228	#N/A	1.91986	1.32838	3.80442	1.69027	1.58449	1.85625	#N/A	1.82665	#N/A	32	ENSG00000267002		lncRNA	novel transcript
ATP2C1	#N/A	#N/A	#N/A	#N/A	0.513115	0.545174	0.711676	0.464972	0.793552	#N/A	1.25883	#N/A	0.692614	1.05462	0.66799	0.78094	0.722855	1.03724	1.46001	1.30913	0.77459	1.12684	0.532748	1.42423	0.740448	#N/A	0.600768	#N/A	0.934935	1.58029	0.400763	#N/A	#N/A	#N/A	#N/A	#N/A	#N/A	#N/A	#N/A	#N/A	#N/A	#N/A	#N/A	#N/A	#N/A	#N/A	#N/A	#N/A	#N/A	0.129997	#N/A	1.0026	#N/A	0.820861	1.23621	1.19958	2.00021	1.81729	0.531311	1.13248	#N/A	#N/A	#N/A	32	ENSG00000017260	ATP2C1	protein_coding	ATPase secretory pathway Ca2+ transporting 1 [Source:HGNC Symbol;Acc:HGNC:13211]
#280071	#N/A	#N/A	4.40512	2.04323	1.42719	2.63377	1.38194	1.25563	#N/A	#N/A	0.862909	0.629053	1.37501	4.00521	2.80912	2.10193	0.948867	2.92327	0.916642	0.719376	#N/A	1.2101	#N/A	#N/A	1.01521	#N/A	0.909571	#N/A	#N/A	#N/A	3.10073	1.04179	2.21406	#N/A	#N/A	#N/A	0.879631	#N/A	#N/A	#N/A	#N/A	#N/A	#N/A	#N/A	#N/A	#N/A	#N/A	#N/A	#N/A	#N/A	#N/A	3.90505	2.15218	1.36048	1.87663	1.30833	0.640144	#N/A	#N/A	0.688089	#N/A	2.39001	1.54928	32	ENSG00000280071		artifact	novel protein, similar to chromosome 21 open reading frame 33 C21orf33
FAF1-AS1	#N/A	#N/A	2.0406	1.82232	1.67677	4.49456	#N/A	1.06507	1.53608	#N/A	#N/A	2.05021	1.45398	1.94708	1.72428	1.28984	2.02881	1.60045	1.69699	2.10808	#N/A	#N/A	#N/A	#N/A	3.40034	#N/A	1.6164	2.73605	2.20092	#N/A	1.14452	#N/A	1.29613	#N/A	#N/A	#N/A	0.530857	#N/A	#N/A	#N/A	#N/A	#N/A	#N/A	#N/A	#N/A	#N/A	#N/A	#N/A	1.23491	#N/A	#N/A	1.14525	1.19651	1.7644	#N/A	3.58656	1.98247	2.20076	1.75932	#N/A	#N/A	1.5109	1.43473	32	ENSG00000225767	FAF1-AS1	lncRNA	FAF1 antisense RNA 1 [Source:HGNC Symbol;Acc:HGNC:40228]
#234418	#N/A	#N/A	2.42328	1.38239	1.71544	1.92693	1.99073	1.42842	1.32278	#N/A	#N/A	#N/A	1.94479	1.98876	#N/A	1.62463	#N/A	4.12794	1.23546	#N/A	#N/A	#N/A	1.29994	#N/A	#N/A	#N/A	2.57906	2.77698	2.79582	#N/A	#N/A	#N/A	#N/A	#N/A	#N/A	#N/A	#N/A	#N/A	0.549441	#N/A	#N/A	#N/A	1.02185	0.873028	0.926634	#N/A	1.01501	#N/A	#N/A	1.56009	#N/A	4.36472	2.17113	2.57737	2.36793	1.46595	0.731918	1.67823	1.32877	#N/A	#N/A	2.54208	1.46861	32	ENSG00000234418		lncRNA	novel transcript
ZNF589	#N/A	#N/A	0.804732	#N/A	#N/A	0.938657	0.925283	0.728493	1.09424	0.4505	1.50445	#N/A	0.662343	0.441319	#N/A	0.555889	#N/A	0.943729	0.863469	2.07395	#N/A	#N/A	#N/A	#N/A	#N/A	#N/A	0.868818	#N/A	0.787579	2.21366	0.403482	#N/A	#N/A	#N/A	#N/A	#N/A	#N/A	#N/A	0.409024	#N/A	#N/A	#N/A	0.850874	0.511874	0.518178	#N/A	0.83193	0.317717	#N/A	0.888106	#N/A	0.775439	0.897028	0.774997	0.941036	1.79567	1.3487	1.03811	#N/A	1.6632	#N/A	#N/A	#N/A	32	ENSG00000164048	ZNF589	protein_coding	zinc finger protein 589 [Source:HGNC Symbol;Acc:HGNC:16747]
#283648	#N/A	#N/A	1.59457	0.635519	0.414638	#N/A	#N/A	0.588883	#N/A	0.933626	#N/A	#N/A	0.419107	4.18659	0.958776	0.563159	0.290457	0.425351	#N/A	#N/A	#N/A	0.255694	#N/A	0.184867	0.268149	#N/A	0.619204	#N/A	0.38765	#N/A	1.66837	#N/A	0.512421	0.301089	#N/A	#N/A	#N/A	#N/A	0.59093	#N/A	#N/A	#N/A	1.23401	0.110704	0.196641	#N/A	#N/A	#N/A	#N/A	1.66098	#N/A	2.77898	0.699868	0.328014	0.313998	0.221625	#N/A	0.225627	0.300617	#N/A	#N/A	0.295821	#N/A	32	ENSG00000283648		lncRNA	novel transcript
CTR9	#N/A	#N/A	0.756959	0.642669	#N/A	0.893536	0.971394	0.542543	1.57994	#N/A	4.00337	#N/A	#N/A	0.727521	0.49009	0.651463	0.780632	0.630554	#N/A	0.858062	0.965954	1.24735	0.47753	1.62902	0.875282	#N/A	0.757716	#N/A	#N/A	#N/A	#N/A	#N/A	#N/A	#N/A	#N/A	#N/A	0.331115	#N/A	#N/A	#N/A	#N/A	#N/A	0.225843	#N/A	#N/A	#N/A	0.199996	0.203788	0.90603	0.347484	#N/A	0.75924	0.684251	0.820239	0.918699	1.38114	1.8438	1.83591	#N/A	#N/A	#N/A	#N/A	#N/A	32	ENSG00000198730	CTR9	protein_coding	CTR9 homolog, Paf1/RNA polymerase II complex component [Source:HGNC Symbol;Acc:HGNC:16850]
ZNF189	#N/A	#N/A	0.704055	0.657612	0.984871	1.40847	#N/A	0.579016	1.86242	0.407926	1.75984	#N/A	0.635536	0.582276	0.764959	0.779386	1.17662	0.985498	0.887286	1.22201	1.00189	1.84437	#N/A	#N/A	1.15019	#N/A	#N/A	#N/A	1.26979	#N/A	0.778894	1.55166	0.630774	#N/A	#N/A	#N/A	#N/A	#N/A	#N/A	#N/A	#N/A	#N/A	#N/A	#N/A	#N/A	#N/A	#N/A	#N/A	#N/A	#N/A	#N/A	1.05696	0.963442	1.00831	2.22253	1.07763	1.89441	1.87215	#N/A	#N/A	#N/A	1.15321	1.92625	32	ENSG00000136870	ZNF189	protein_coding	zinc finger protein 189 [Source:HGNC Symbol;Acc:HGNC:12980]
C4orf19	#N/A	#N/A	1.19076	1.54371	1.57734	2.91763	1.13148	0.792304	1.92213	0.70732	2.0817	#N/A	#N/A	0.545382	0.895948	1.49909	0.992181	#N/A	#N/A	1.42686	#N/A	0.998674	#N/A	1.225	1.74764	#N/A	#N/A	#N/A	#N/A	#N/A	0.584895	#N/A	#N/A	1.13862	#N/A	#N/A	0.389057	#N/A	0.603143	#N/A	#N/A	#N/A	0.774204	0.997099	0.938599	#N/A	0.866264	0.413841	#N/A	1.36021	#N/A	#N/A	#N/A	0.96512	#N/A	1.05185	1.39066	1.48264	#N/A	#N/A	#N/A	#N/A	2.23049	32	ENSG00000154274	C4orf19	protein_coding	chromosome 4 open reading frame 19 [Source:HGNC Symbol;Acc:HGNC:25618]
#287724	#N/A	#N/A	2.32078	2.71851	3.02055	1.43783	1.74451	1.10357	1.76455	#N/A	0.858682	#N/A	1.33001	3.89467	5.25282	3.15948	1.46335	3.6534	1.37644	#N/A	1.11639	1.5019	1.62342	#N/A	1.56752	#N/A	3.41447	1.92027	2.01306	#N/A	3.45598	#N/A	2.17492	#N/A	#N/A	#N/A	#N/A	#N/A	#N/A	#N/A	#N/A	#N/A	0.516424	#N/A	#N/A	#N/A	#N/A	#N/A	#N/A	0.505547	#N/A	3.18157	3.28241	2.14017	1.31643	#N/A	#N/A	1.97517	1.66838	#N/A	#N/A	#N/A	#N/A	32	ENSG00000287724		lncRNA	novel transcript, antisense to DHCR24
PSMD6	#N/A	#N/A	1.77025	0.836414	0.981639	#N/A	1.21659	1.09034	1.17375	#N/A	2.42457	#N/A	#N/A	1.9907	1.1577	#N/A	0.746004	0.846601	1.83462	1.91709	2.04772	2.19245	#N/A	1.33078	2.5236	#N/A	1.50952	3.1715	1.81919	#N/A	0.784324	#N/A	#N/A	#N/A	#N/A	#N/A	1.0499	#N/A	0.972734	0.622261	#N/A	#N/A	#N/A	#N/A	#N/A	#N/A	#N/A	#N/A	#N/A	#N/A	#N/A	2.37316	1.35855	2.12071	4.25261	1.52738	2.22037	3.88925	2.57546	#N/A	#N/A	#N/A	#N/A	32	ENSG00000163636	PSMD6	protein_coding	proteasome 26S subunit, non-ATPase 6 [Source:HGNC Symbol;Acc:HGNC:9564]
TAFAZZIN	#N/A	#N/A	0.632499	#N/A	#N/A	1.01482	0.864692	#N/A	1.4877	#N/A	1.73591	#N/A	0.768049	0.801107	0.815453	0.627634	0.916142	0.961028	1.09454	3.01168	0.995919	1.262	#N/A	1.3221	0.955359	#N/A	1.03022	0.616251	0.869889	1.78472	0.767066	#N/A	0.56947	#N/A	#N/A	#N/A	#N/A	#N/A	#N/A	#N/A	#N/A	#N/A	#N/A	#N/A	#N/A	#N/A	#N/A	#N/A	#N/A	#N/A	#N/A	1.17342	0.99813	0.803393	1.50661	1.90428	1.84056	3.72641	#N/A	1.13315	#N/A	0.985685	#N/A	32	ENSG00000102125	TAFAZZIN	protein_coding	tafazzin, phospholipid-lysophospholipid transacylase [Source:HGNC Symbol;Acc:HGNC:11577]
AFF1	#N/A	#N/A	0.294981	#N/A	#N/A	0.655821	0.486362	#N/A	1.05303	#N/A	1.74166	#N/A	0.390015	0.670311	0.452927	0.497474	#N/A	0.720248	1.04778	1.97292	0.427247	1.37389	#N/A	2.05627	#N/A	#N/A	#N/A	#N/A	#N/A	#N/A	0.962915	1.09691	0.784925	#N/A	#N/A	#N/A	#N/A	#N/A	#N/A	#N/A	0.0998315	0.176789	#N/A	#N/A	#N/A	#N/A	#N/A	#N/A	#N/A	#N/A	0.196529	0.71311	0.950422	0.743101	1.6278	1.6509	2.51298	1.91792	0.849015	1.05458	#N/A	0.47137	1.20066	32	ENSG00000172493	AFF1	protein_coding	AF4/FMR2 family member 1 [Source:HGNC Symbol;Acc:HGNC:7135]
NET1	#N/A	#N/A	1.15794	1.30453	0.842222	0.802496	1.0012	#N/A	1.27513	#N/A	1.68095	#N/A	#N/A	2.52909	2.07025	1.44758	1.01744	3.46674	1.48435	2.35946	1.19437	2.08923	1.0869	1.49695	#N/A	#N/A	2.55171	1.39745	1.15108	#N/A	#N/A	#N/A	#N/A	#N/A	#N/A	#N/A	0.307866	#N/A	#N/A	#N/A	#N/A	#N/A	0.181192	#N/A	0.332614	#N/A	#N/A	#N/A	#N/A	#N/A	#N/A	1.75321	#N/A	0.779834	1.87338	0.807912	#N/A	1.81445	#N/A	1.23738	#N/A	2.23191	2.13871	32	ENSG00000173848	NET1	protein_coding	neuroepithelial cell transforming 1 [Source:HGNC Symbol;Acc:HGNC:14592]
RTTN	#N/A	#N/A	0.453641	0.738142	0.882902	0.488666	1.16132	#N/A	1.05642	#N/A	1.71596	#N/A	0.350261	0.818886	0.894666	0.737066	#N/A	0.823996	0.898561	2.12942	#N/A	0.670184	0.382822	0.736566	1.01197	#N/A	1.12514	0.861134	1.14545	#N/A	0.217026	#N/A	#N/A	#N/A	#N/A	#N/A	#N/A	#N/A	#N/A	#N/A	#N/A	0.262965	#N/A	#N/A	#N/A	#N/A	#N/A	#N/A	#N/A	#N/A	#N/A	0.464656	0.379559	0.552118	0.74126	1.49669	1.82209	1.28903	#N/A	#N/A	#N/A	1.32335	0.892887	32	ENSG00000176225	RTTN	protein_coding	rotatin [Source:HGNC Symbol;Acc:HGNC:18654]
RGS3	#N/A	#N/A	#N/A	#N/A	#N/A	#N/A	#N/A	#N/A	#N/A	#N/A	#N/A	#N/A	#N/A	8.50197	5.55661	8.53476	6.79173	7.45426	5.58687	5.04508	5.25923	5.90211	2.29692	5.38269	2.18336	#N/A	2.24896	1.59154	1.99039	#N/A	4.05299	1.17115	3.26404	1.69434	#N/A	#N/A	0.335705	#N/A	1.22931	#N/A	#N/A	#N/A	1.77908	0.945718	1.26994	#N/A	1.2885	0.655982	#N/A	2.74011	#N/A	4.19311	1.94292	2.11095	#N/A	6.38986	#N/A	1.80582	#N/A	#N/A	#N/A	#N/A	#N/A	32	ENSG00000138835	RGS3	protein_coding	regulator of G protein signaling 3 [Source:HGNC Symbol;Acc:HGNC:9999]
TXNIP	1.54018	1.8952	#N/A	#N/A	#N/A	#N/A	#N/A	#N/A	1.13138	#N/A	1.63478	0.808328	#N/A	0.88031	1.46075	0.711786	1.10443	1.21581	1.04928	#N/A	0.929175	1.20642	#N/A	2.28078	#N/A	#N/A	1.61355	1.17108	1.20523	0.897813	1.64042	1.23891	1.39934	1.05319	#N/A	#N/A	0.523548	#N/A	#N/A	#N/A	#N/A	#N/A	#N/A	#N/A	#N/A	#N/A	#N/A	#N/A	#N/A	#N/A	#N/A	#N/A	1.00726	1.26352	#N/A	0.950653	1.5424	0.820642	#N/A	1.63507	#N/A	1.53787	2.28927	31	ENSG00000265972	TXNIP	protein_coding	thioredoxin interacting protein [Source:HGNC Symbol;Acc:HGNC:16952]
PFKFB4	4.19481	#N/A	2.91645	1.08263	2.50569	2.32876	1.56732	1.9481	2.32129	#N/A	#N/A	#N/A	1.24071	3.67842	3.10521	3.101	1.31442	3.78498	1.62399	1.842	1.59833	2.20364	1.98729	1.50934	1.595	#N/A	#N/A	#N/A	#N/A	#N/A	1.83245	#N/A	1.9483	#N/A	#N/A	#N/A	#N/A	#N/A	#N/A	#N/A	#N/A	#N/A	#N/A	#N/A	#N/A	#N/A	#N/A	#N/A	#N/A	#N/A	#N/A	2.60534	0.844841	1.35256	2.52095	3.49687	1.81906	4.01029	#N/A	#N/A	#N/A	2.77628	#N/A	31	ENSG00000114268	PFKFB4	protein_coding	6-phosphofructo-2-kinase/fructose-2,6-biphosphatase 4 [Source:HGNC Symbol;Acc:HGNC:8875]
MAN2A1	1.05627	1.3134	1.13184	1.03263	1.27332	1.87467	1.38104	1.06453	2.41931	0.294776	1.90923	0.796239	1.06169	#N/A	#N/A	0.444709	#N/A	#N/A	#N/A	1.40511	#N/A	#N/A	#N/A	0.663097	#N/A	#N/A	0.560523	1.1183	#N/A	#N/A	#N/A	#N/A	#N/A	#N/A	#N/A	#N/A	#N/A	#N/A	0.209737	#N/A	#N/A	#N/A	#N/A	#N/A	#N/A	#N/A	#N/A	#N/A	#N/A	0.292076	#N/A	1.74194	1.53685	1.51157	2.28858	2.36141	2.55912	3.1731	1.34542	1.03771	0.632155	#N/A	0.693225	31	ENSG00000112893	MAN2A1	protein_coding	mannosidase alpha class 2A member 1 [Source:HGNC Symbol;Acc:HGNC:6824]
LGI4	1.94208	4.5203	4.36618	2.04194	4.45183	3.32086	3.98146	1.96904	1.9324	#N/A	2.70886	#N/A	#N/A	3.91867	2.63588	2.8374	2.29476	3.86953	2.97323	1.92932	1.50605	1.9535	0.840201	3.3746	#N/A	#N/A	3.7766	3.37867	3.83598	2.89265	2.65175	1.83239	1.91231	#N/A	#N/A	#N/A	#N/A	#N/A	#N/A	#N/A	#N/A	#N/A	#N/A	#N/A	#N/A	#N/A	#N/A	#N/A	0.888626	#N/A	#N/A	#N/A	#N/A	#N/A	#N/A	#N/A	#N/A	#N/A	#N/A	#N/A	#N/A	3.3797	4.18762	31	ENSG00000153902	LGI4	protein_coding	leucine rich repeat LGI family member 4 [Source:HGNC Symbol;Acc:HGNC:18712]
SLC12A2	1.54829	2.03143	1.43759	#N/A	1.8905	2.23725	1.153	1.66525	2.06386	#N/A	2.02025	#N/A	#N/A	2.65084	2.2723	1.85836	#N/A	2.62234	1.6267	2.78442	2.24782	2.89651	0.686811	2.75023	#N/A	#N/A	3.67193	2.53587	2.90242	4.92277	1.40331	0.838879	1.31802	0.861214	#N/A	#N/A	#N/A	#N/A	#N/A	#N/A	#N/A	#N/A	#N/A	#N/A	#N/A	#N/A	#N/A	#N/A	#N/A	#N/A	#N/A	#N/A	#N/A	0.886277	#N/A	#N/A	1.25454	#N/A	#N/A	#N/A	#N/A	2.09584	2.69998	31	ENSG00000064651	SLC12A2	protein_coding	solute carrier family 12 member 2 [Source:HGNC Symbol;Acc:HGNC:10911]
FAM78B	1.52089	3.76554	3.43488	2.51528	2.1767	3.08161	1.79733	1.50266	2.06625	#N/A	2.10315	#N/A	0.61075	#N/A	#N/A	#N/A	0.932124	#N/A	#N/A	#N/A	#N/A	#N/A	#N/A	#N/A	#N/A	#N/A	5.55532	3.0795	2.91275	2.28203	#N/A	#N/A	#N/A	#N/A	#N/A	#N/A	#N/A	#N/A	#N/A	#N/A	#N/A	#N/A	0.347527	0.277127	0.339049	#N/A	0.238586	#N/A	#N/A	0.411203	#N/A	2.57616	2.24956	3.00006	2.18885	1.37241	4.42707	2.35823	1.31422	#N/A	#N/A	2.94763	2.01692	31	ENSG00000188859	FAM78B	protein_coding	family with sequence similarity 78 member B [Source:HGNC Symbol;Acc:HGNC:13495]
BCAR1#050820	1.25807	3.56408	#N/A	#N/A	#N/A	#N/A	#N/A	#N/A	#N/A	#N/A	1.21287	#N/A	#N/A	2.86589	1.77278	2.38751	3.17439	2.63776	2.6512	4.94813	2.49202	3.1001	0.861591	3.24038	3.02324	#N/A	2.87799	3.96924	4.80568	1.56862	2.12319	#N/A	1.22031	0.922643	#N/A	#N/A	#N/A	#N/A	#N/A	#N/A	#N/A	#N/A	#N/A	#N/A	#N/A	#N/A	#N/A	#N/A	0.708367	#N/A	#N/A	1.50087	0.506247	#N/A	1.81674	1.22831	1.67414	1.85642	#N/A	#N/A	#N/A	3.80175	2.86164	31	ENSG00000050820	BCAR1	protein_coding	BCAR1 scaffold protein, Cas family member [Source:HGNC Symbol;Acc:HGNC:971]
AP4S1	0.972963	#N/A	#N/A	0.444863	#N/A	0.849345	1.21084	#N/A	0.936767	#N/A	0.831529	#N/A	0.542846	0.802929	0.951631	0.734767	0.506241	1.00702	#N/A	1.93989	#N/A	0.803527	#N/A	1.17791	#N/A	#N/A	0.824251	#N/A	0.765468	#N/A	0.563338	#N/A	0.644118	0.830198	#N/A	#N/A	0.246971	#N/A	#N/A	#N/A	#N/A	#N/A	#N/A	#N/A	#N/A	#N/A	0.190786	#N/A	#N/A	#N/A	#N/A	0.740141	#N/A	0.558801	0.784972	0.970081	1.70506	1.12499	#N/A	1.25735	0.572416	#N/A	1.13902	31	ENSG00000100478	AP4S1	protein_coding	adaptor related protein complex 4 subunit sigma 1 [Source:HGNC Symbol;Acc:HGNC:575]
PIK3CB	0.730639	#N/A	#N/A	#N/A	#N/A	#N/A	#N/A	#N/A	#N/A	#N/A	#N/A	#N/A	#N/A	1.17047	1.23601	1.28549	1.16003	1.17218	1.2055	2.07268	1.03216	1.54787	0.415947	1.78377	0.608622	#N/A	0.694497	0.544485	#N/A	#N/A	0.933733	0.89208	0.55952	#N/A	#N/A	#N/A	#N/A	#N/A	#N/A	#N/A	#N/A	#N/A	#N/A	#N/A	#N/A	#N/A	#N/A	#N/A	#N/A	#N/A	0.419678	1.47329	0.809689	1.4581	2.44587	1.39473	2.47262	2.44596	0.760812	2.38279	0.727819	0.937477	1.93368	31	ENSG00000051382	PIK3CB	protein_coding	phosphatidylinositol-4,5-bisphosphate 3-kinase catalytic subunit beta [Source:HGNC Symbol;Acc:HGNC:8976]
RAB11A	0.680368	#N/A	0.411157	0.295958	0.608424	0.637348	#N/A	#N/A	1.45297	0.241109	1.58512	0.690676	0.475955	0.302058	0.681825	0.604833	0.541816	0.49951	#N/A	1.58643	0.716985	#N/A	#N/A	1.35126	#N/A	#N/A	0.610655	0.511447	#N/A	#N/A	#N/A	#N/A	#N/A	#N/A	#N/A	#N/A	0.596044	#N/A	#N/A	#N/A	#N/A	#N/A	#N/A	#N/A	#N/A	#N/A	#N/A	#N/A	0.382029	#N/A	#N/A	0.610042	0.65338	0.867605	0.411367	1.55134	2.97759	1.64707	0.747053	1.40718	#N/A	#N/A	#N/A	31	ENSG00000103769	RAB11A	protein_coding	RAB11A, member RAS oncogene family [Source:HGNC Symbol;Acc:HGNC:9760]
TTC7B	0.704628	2.31785	0.308044	#N/A	#N/A	0.736593	0.545736	1.0208	1.25267	#N/A	0.655621	#N/A	#N/A	0.683478	1.06329	0.84722	1.27282	0.897506	0.609586	1.53796	1.28335	0.958078	#N/A	1.51111	0.699093	#N/A	1.16679	1.45832	1.6796	#N/A	1.13252	0.812085	0.756079	#N/A	#N/A	#N/A	#N/A	#N/A	#N/A	#N/A	#N/A	#N/A	#N/A	#N/A	#N/A	#N/A	#N/A	#N/A	#N/A	#N/A	#N/A	#N/A	#N/A	0.612606	0.380349	#N/A	2.08754	0.494895	#N/A	#N/A	#N/A	2.41342	4.87291	31	ENSG00000165914	TTC7B	protein_coding	tetratricopeptide repeat domain 7B [Source:HGNC Symbol;Acc:HGNC:19858]
PLA2G4C-AS1	1.50049	#N/A	3.234	4.19295	#N/A	#N/A	#N/A	4.4285	#N/A	#N/A	0.954741	#N/A	1.96584	2.24176	5.11573	1.91327	2.35516	2.26021	#N/A	#N/A	#N/A	1.64518	1.13557	0.876036	1.4778	#N/A	2.12255	1.92295	2.03123	#N/A	2.1115	#N/A	1.19777	1.72704	#N/A	#N/A	0.509459	#N/A	#N/A	#N/A	#N/A	#N/A	0.394932	#N/A	#N/A	#N/A	#N/A	#N/A	#N/A	0.667111	#N/A	3.23547	2.45855	#N/A	2.20265	#N/A	#N/A	1.98793	1.73033	#N/A	1.63479	1.68439	#N/A	31	ENSG00000269420	PLA2G4C-AS1	lncRNA	PLA2G4C antisense RNA 1 [Source:HGNC Symbol;Acc:HGNC:51585]
NR3C2	0.545103	1.48759	#N/A	0.702533	0.444485	0.656064	#N/A	#N/A	0.975222	#N/A	#N/A	#N/A	#N/A	1.00586	0.961246	0.94363	0.486285	0.963691	1.04768	2.00089	0.758714	0.819317	0.295928	1.51975	0.609301	#N/A	0.717597	1.58761	2.12226	#N/A	#N/A	#N/A	#N/A	#N/A	#N/A	#N/A	#N/A	#N/A	#N/A	#N/A	#N/A	#N/A	#N/A	#N/A	#N/A	#N/A	#N/A	#N/A	#N/A	#N/A	#N/A	#N/A	0.292504	0.827313	0.456701	0.695676	2.29242	0.715547	0.416611	1.07179	#N/A	0.970026	2.74039	31	ENSG00000151623	NR3C2	protein_coding	nuclear receptor subfamily 3 group C member 2 [Source:HGNC Symbol;Acc:HGNC:7979]
ASIC3	0.878145	#N/A	2.88011	2.09715	1.97987	1.45487	1.01743	3.35658	#N/A	#N/A	#N/A	#N/A	1.57941	3.41688	2.93357	2.77198	1.05402	1.82158	0.938865	#N/A	#N/A	0.904737	2.125	0.548639	0.84626	#N/A	2.02592	#N/A	1.34104	#N/A	1.86961	#N/A	#N/A	#N/A	#N/A	#N/A	#N/A	#N/A	#N/A	#N/A	#N/A	#N/A	#N/A	0.277415	#N/A	#N/A	#N/A	#N/A	#N/A	0.537161	#N/A	3.36868	1.82129	1.22933	1.17482	0.782394	#N/A	0.811753	0.980592	#N/A	#N/A	1.05901	#N/A	31	ENSG00000213199	ASIC3	protein_coding	acid sensing ion channel subunit 3 [Source:HGNC Symbol;Acc:HGNC:101]
MAP4K1-AS1#267291	1.2699	#N/A	2.6511	3.01386	3.26737	2.70503	1.36897	3.41005	#N/A	#N/A	0.839689	#N/A	2.24313	4.27318	2.71747	5.24163	2.1095	3.73973	1.6114	0.780615	#N/A	#N/A	1.51003	0.859161	1.37994	#N/A	#N/A	#N/A	1.5234	#N/A	2.87542	#N/A	2.09446	#N/A	#N/A	#N/A	#N/A	#N/A	#N/A	#N/A	#N/A	#N/A	#N/A	#N/A	#N/A	#N/A	#N/A	#N/A	#N/A	#N/A	#N/A	4.32658	3.39003	1.61007	2.2472	1.33293	0.649434	1.22367	1.6846	#N/A	1.96498	#N/A	#N/A	31	ENSG00000267291	MAP4K1-AS1	lncRNA	MAP4K1 antisense RNA 1 [Source:HGNC Symbol;Acc:HGNC:55302]
#285939	1.38536	#N/A	#N/A	#N/A	0.772688	1.83087	1.8234	#N/A	#N/A	#N/A	#N/A	#N/A	#N/A	2.53691	2.13089	6.22918	#N/A	4.7989	3.14734	#N/A	1.97652	1.57162	1.20708	1.47274	1.39045	#N/A	2.13361	1.28889	2.33254	#N/A	1.55193	#N/A	#N/A	#N/A	#N/A	#N/A	#N/A	#N/A	0.817075	#N/A	#N/A	#N/A	1.04507	#N/A	1.42724	#N/A	#N/A	#N/A	#N/A	0.801671	#N/A	2.52149	#N/A	1.37168	3.18548	1.12046	1.02041	3.04772	1.83532	1.02221	1.11344	#N/A	#N/A	31	ENSG00000285939		lncRNA	novel transcript, antisense to KIF2B
ZFYVE9	0.649393	4.40746	0.425884	0.763055	0.507242	0.990665	0.739669	0.614376	0.889456	#N/A	1.48423	#N/A	0.378913	0.19306	0.274725	#N/A	#N/A	#N/A	#N/A	0.64299	#N/A	0.486372	#N/A	#N/A	#N/A	#N/A	3.55519	3.6658	4.52584	1.57263	0.238629	#N/A	#N/A	#N/A	#N/A	#N/A	#N/A	#N/A	#N/A	#N/A	#N/A	#N/A	#N/A	#N/A	#N/A	#N/A	#N/A	#N/A	#N/A	#N/A	0.162122	0.374532	0.304536	#N/A	0.691675	1.24268	3.24471	0.774904	0.640131	1.72537	#N/A	2.03608	3.28123	31	ENSG00000157077	ZFYVE9	protein_coding	zinc finger FYVE-type containing 9 [Source:HGNC Symbol;Acc:HGNC:6775]
ACTB	1.00668	1.15307	0.882956	#N/A	1.10979	#N/A	0.690743	#N/A	0.69207	#N/A	1.1115	#N/A	#N/A	2.83299	1.85667	1.80091	1.53439	3.04611	2.70549	0.967023	2.57611	1.82354	0.638943	2.81574	#N/A	#N/A	1.99892	1.38858	1.01916	#N/A	2.74418	1.2667	1.77665	1.17075	#N/A	#N/A	0.341597	#N/A	#N/A	#N/A	#N/A	0.392583	#N/A	#N/A	#N/A	#N/A	#N/A	#N/A	0.411816	#N/A	0.26823	#N/A	#N/A	#N/A	#N/A	#N/A	#N/A	#N/A	#N/A	#N/A	#N/A	1.65463	0.99032	31	ENSG00000075624	ACTB	protein_coding	actin beta [Source:HGNC Symbol;Acc:HGNC:132]
MYL11	1.09522	0.531416	2.37645	#N/A	3.06319	1.01925	1.88348	2.29168	#N/A	#N/A	#N/A	#N/A	#N/A	4.13148	2.59978	3.89905	1.1277	3.30076	1.14042	0.999367	1.05863	#N/A	#N/A	#N/A	1.29996	#N/A	4.54532	0.677433	4.34027	0.698932	#N/A	1.18309	#N/A	#N/A	#N/A	#N/A	#N/A	#N/A	#N/A	#N/A	1.86099	#N/A	#N/A	#N/A	#N/A	#N/A	#N/A	#N/A	#N/A	#N/A	#N/A	5.16598	2.59591	1.69073	0.608362	2.39862	1.19164	#N/A	#N/A	1.08352	#N/A	0.832087	0.526203	31	ENSG00000180209	MYL11	protein_coding	myosin light chain 11 [Source:HGNC Symbol;Acc:HGNC:29824]
EXOG	0.952324	#N/A	0.584821	0.875358	0.829552	0.684548	#N/A	0.793905	0.868921	#N/A	1.1453	#N/A	0.711082	0.70964	0.729607	0.55442	#N/A	0.709582	#N/A	#N/A	#N/A	1.38665	#N/A	1.15568	#N/A	#N/A	0.919446	1.12881	#N/A	3.39036	0.467512	#N/A	0.519065	#N/A	#N/A	#N/A	#N/A	#N/A	0.328319	#N/A	#N/A	#N/A	0.555139	#N/A	0.397798	#N/A	0.48479	0.230154	#N/A	0.50162	#N/A	0.529053	#N/A	1.13685	0.713613	#N/A	0.888269	1.68946	#N/A	#N/A	#N/A	#N/A	#N/A	31	ENSG00000157036	EXOG	protein_coding	exo/endonuclease G [Source:HGNC Symbol;Acc:HGNC:3347]
#271811	1.54815	1.99653	4.94394	3.71042	3.96564	5.30787	2.52046	5.03802	2.27089	1.069	4.06744	#N/A	1.39784	#N/A	#N/A	#N/A	#N/A	#N/A	#N/A	#N/A	#N/A	#N/A	#N/A	#N/A	1.10129	2.09085	3.76092	5.21662	5.29014	#N/A	2.51631	#N/A	1.63895	1.48553	#N/A	#N/A	#N/A	#N/A	0.805435	#N/A	#N/A	#N/A	1.30909	0.60497	0.687131	#N/A	1.1373	0.758478	#N/A	1.608	#N/A	#N/A	1.62393	#N/A	#N/A	#N/A	1.25379	#N/A	#N/A	#N/A	#N/A	3.33252	3.85829	31	ENSG00000271811		lncRNA	novel transcript
SZRD1	1.04029	#N/A	1.02339	0.914137	0.841006	1.05487	1.39063	#N/A	2.09496	#N/A	1.38695	#N/A	#N/A	1.13724	1.0444	0.932247	0.914096	1.26722	1.13448	5.22378	1.79255	0.811182	#N/A	1.7898	1.01462	#N/A	0.604052	#N/A	#N/A	#N/A	0.583319	#N/A	0.520984	#N/A	#N/A	#N/A	0.300018	#N/A	#N/A	#N/A	#N/A	#N/A	#N/A	#N/A	#N/A	#N/A	#N/A	#N/A	#N/A	#N/A	#N/A	1.19025	0.641131	1.05899	1.12163	1.058	2.24906	2.67161	#N/A	#N/A	0.685475	#N/A	#N/A	31	ENSG00000055070	SZRD1	protein_coding	SUZ RNA binding domain containing 1 [Source:HGNC Symbol;Acc:HGNC:30232]
#287811	1.18604	1.93914	1.48731	2.53429	1.12701	1.47321	0.95916	1.62023	2.00693	#N/A	3.56035	#N/A	1.4632	0.432439	1.00137	#N/A	#N/A	#N/A	#N/A	1.60294	#N/A	#N/A	#N/A	2.39666	1.41036	#N/A	3.24803	3.29687	3.38912	#N/A	0.655651	#N/A	#N/A	#N/A	#N/A	#N/A	0.345059	#N/A	#N/A	#N/A	#N/A	#N/A	#N/A	#N/A	#N/A	#N/A	#N/A	#N/A	#N/A	#N/A	#N/A	1.03003	1.1659	1.28462	2.13289	1.7336	2.9703	1.75524	2.29883	#N/A	#N/A	5.02204	3.79462	31	ENSG00000287811		lncRNA	novel transcript
BCL7A#110987	1.02912	#N/A	1.8838	2.15226	0.663273	1.92001	1.95563	2.55994	1.56198	#N/A	1.47172	#N/A	1.23863	1.02266	1.40686	1.6027	1.72925	0.657496	1.11825	2.69821	1.26774	#N/A	0.614114	1.74102	#N/A	#N/A	7.19014	2.64066	6.10128	#N/A	#N/A	#N/A	#N/A	#N/A	#N/A	#N/A	#N/A	#N/A	#N/A	#N/A	#N/A	#N/A	#N/A	#N/A	#N/A	#N/A	#N/A	#N/A	#N/A	#N/A	#N/A	1.03663	#N/A	1.06746	1.12561	0.801008	#N/A	1.13037	#N/A	#N/A	0.706571	3.41614	4.95801	31	ENSG00000110987	BCL7A	protein_coding	BAF chromatin remodeling complex subunit BCL7A [Source:HGNC Symbol;Acc:HGNC:1004]
KLKB1	1.06795	1.77551	2.36434	2.50866	2.15002	5.31551	1.31898	1.65618	1.71281	#N/A	1.06352	#N/A	#N/A	#N/A	1.29567	#N/A	1.07375	#N/A	#N/A	1.22993	2.27458	#N/A	#N/A	1.46046	1.10441	#N/A	1.61482	4.80672	2.63184	#N/A	1.71599	#N/A	1.37213	#N/A	#N/A	#N/A	#N/A	#N/A	#N/A	#N/A	#N/A	#N/A	#N/A	#N/A	#N/A	#N/A	#N/A	#N/A	#N/A	#N/A	0.779837	#N/A	1.04106	#N/A	1.53904	2.21138	2.67869	3.38673	1.54328	2.20663	#N/A	1.76374	1.24848	31	ENSG00000164344	KLKB1	protein_coding	kallikrein B1 [Source:HGNC Symbol;Acc:HGNC:6371]
AMN1	0.796622	#N/A	0.677015	#N/A	#N/A	1.07642	0.840483	0.848115	1.07467	#N/A	1.83949	#N/A	0.585069	1.09492	1.26717	1.39699	1.75256	1.04285	0.828778	1.35447	1.55026	1.71921	0.490395	#N/A	0.809002	#N/A	#N/A	#N/A	0.998478	#N/A	0.645628	1.36027	#N/A	#N/A	#N/A	#N/A	#N/A	#N/A	#N/A	#N/A	#N/A	#N/A	#N/A	#N/A	#N/A	#N/A	#N/A	#N/A	#N/A	#N/A	0.211486	0.82309	#N/A	0.802537	0.951812	1.56364	2.10289	1.63627	1.27712	2.63653	#N/A	#N/A	#N/A	31	ENSG00000151743	AMN1	protein_coding	antagonist of mitotic exit network 1 homolog [Source:HGNC Symbol;Acc:HGNC:27281]
NUP54	0.736951	1.07967	0.66838	#N/A	1.11571	0.797516	1.31092	0.627305	1.54789	#N/A	2.54388	#N/A	0.631428	0.463354	0.503121	0.465418	0.710649	#N/A	0.958182	2.00141	#N/A	0.624543	#N/A	0.720894	#N/A	#N/A	0.676986	1.04353	1.18221	#N/A	#N/A	#N/A	#N/A	#N/A	#N/A	#N/A	#N/A	#N/A	#N/A	#N/A	#N/A	#N/A	#N/A	#N/A	#N/A	#N/A	#N/A	#N/A	#N/A	#N/A	#N/A	0.583192	0.68697	0.764261	0.891264	1.02917	2.47041	1.52905	#N/A	1.75789	#N/A	0.711645	1.10308	31	ENSG00000138750	NUP54	protein_coding	nucleoporin 54 [Source:HGNC Symbol;Acc:HGNC:17359]
CKM	#N/A	3.6446	3.65017	2.23421	3.80657	3.15327	1.8738	2.50082	#N/A	#N/A	#N/A	#N/A	1.5961	3.08998	3.24482	3.36908	2.05765	3.90852	3.19294	3.14489	2.23042	#N/A	1.06412	#N/A	1.11308	#N/A	4.83147	3.54925	5.40625	1.60941	#N/A	#N/A	#N/A	#N/A	#N/A	#N/A	#N/A	#N/A	#N/A	#N/A	#N/A	#N/A	#N/A	#N/A	#N/A	#N/A	#N/A	#N/A	#N/A	#N/A	#N/A	5.74847	1.71187	2.12773	3.47041	#N/A	2.02799	#N/A	2.62997	1.56302	#N/A	1.9664	2.42822	31	ENSG00000104879	CKM	protein_coding	creatine kinase, M-type [Source:HGNC Symbol;Acc:HGNC:1994]
ZNRF3	#N/A	3.25327	3.27252	2.7415	2.92089	4.62591	2.21722	1.83452	3.03686	#N/A	2.18353	#N/A	2.41968	0.599114	0.706076	0.374626	#N/A	#N/A	0.81298	1.62105	0.872766	0.884801	#N/A	#N/A	#N/A	#N/A	2.32316	1.92384	3.32592	2.58074	#N/A	#N/A	#N/A	#N/A	#N/A	#N/A	#N/A	#N/A	#N/A	#N/A	#N/A	#N/A	#N/A	#N/A	#N/A	#N/A	#N/A	#N/A	#N/A	#N/A	#N/A	1.5478	0.893364	0.998691	2.23726	1.43437	2.04982	2.49914	1.87426	#N/A	#N/A	3.24593	4.02855	31	ENSG00000183579	ZNRF3	protein_coding	zinc and ring finger 3 [Source:HGNC Symbol;Acc:HGNC:18126]
CATSPERE	#N/A	3.88965	1.14089	1.01295	#N/A	1.67044	1.91346	#N/A	1.10687	#N/A	1.8077	#N/A	0.809392	1.02599	#N/A	0.692338	#N/A	1.08181	#N/A	3.10672	#N/A	1.74992	#N/A	1.93957	#N/A	#N/A	0.97531	1.24542	1.98738	#N/A	0.911993	2.01328	0.85494	#N/A	#N/A	#N/A	#N/A	#N/A	#N/A	#N/A	#N/A	#N/A	#N/A	#N/A	#N/A	#N/A	#N/A	#N/A	#N/A	#N/A	#N/A	1.51107	1.139	1.50077	2.14191	0.856757	4.86377	2.81222	1.58022	#N/A	1.10473	2.286	3.0292	31	ENSG00000179397	CATSPERE	protein_coding	catsper channel auxiliary subunit epsilon [Source:HGNC Symbol;Acc:HGNC:28491]
#283913	#N/A	3.68624	0.735594	#N/A	#N/A	1.04902	1.00816	#N/A	0.766602	#N/A	1.8559	#N/A	0.899003	0.96815	1.61866	1.26921	1.13408	0.675276	#N/A	#N/A	#N/A	1.01654	#N/A	2.91686	1.50443	0.990055	3.96102	4.64038	4.57849	#N/A	0.661982	#N/A	0.692365	#N/A	#N/A	#N/A	#N/A	#N/A	#N/A	#N/A	#N/A	#N/A	#N/A	#N/A	#N/A	#N/A	#N/A	#N/A	#N/A	0.364972	#N/A	1.57353	#N/A	1.22852	2.00494	1.56547	1.62937	1.64938	#N/A	3.80181	#N/A	4.58472	5.24895	31	ENSG00000283913		lncRNA	novel transcript
OAT	#N/A	3.53	5.39277	2.80763	3.60915	6.77782	3.62763	2.57765	6.39928	0.547774	3.44564	1.9895	1.47997	#N/A	#N/A	#N/A	1.15055	#N/A	#N/A	#N/A	#N/A	#N/A	#N/A	#N/A	#N/A	1.03953	2.49614	1.97245	3.37296	2.05947	0.486333	1.441	#N/A	#N/A	#N/A	#N/A	#N/A	#N/A	#N/A	#N/A	#N/A	0.437535	#N/A	#N/A	#N/A	#N/A	#N/A	#N/A	#N/A	#N/A	0.310058	2.51183	#N/A	2.5805	2.10779	1.90453	4.6604	2.73489	1.44212	#N/A	#N/A	3.57073	1.82361	31	ENSG00000065154	OAT	protein_coding	ornithine aminotransferase [Source:HGNC Symbol;Acc:HGNC:8091]
TRAF3IP1	#N/A	2.54006	1.63615	0.914552	1.04384	1.93124	1.11274	1.04709	2.28534	#N/A	1.60527	#N/A	0.811957	0.536381	#N/A	0.593761	0.581935	0.816229	#N/A	2.39837	#N/A	#N/A	0.412722	#N/A	1.22724	#N/A	1.07264	0.944522	1.23412	#N/A	0.345142	#N/A	#N/A	#N/A	#N/A	#N/A	#N/A	#N/A	#N/A	#N/A	#N/A	#N/A	0.19892	0.318018	#N/A	#N/A	#N/A	#N/A	#N/A	#N/A	#N/A	0.814179	0.421169	#N/A	1.22072	1.47284	1.14776	2.01427	#N/A	#N/A	#N/A	2.26019	1.95701	31	ENSG00000204104	TRAF3IP1	protein_coding	TRAF3 interacting protein 1 [Source:HGNC Symbol;Acc:HGNC:17861]
OSBPL1A	#N/A	1.5773	#N/A	0.520621	#N/A	#N/A	#N/A	#N/A	#N/A	#N/A	#N/A	#N/A	#N/A	1.56962	1.38307	0.861607	0.644181	1.65299	1.30301	3.15854	1.49485	2.11394	0.612348	2.51587	0.807819	#N/A	#N/A	#N/A	1.00517	#N/A	1.32037	0.957631	0.756954	0.518958	#N/A	#N/A	0.283883	#N/A	0.299263	0.171771	#N/A	#N/A	#N/A	#N/A	#N/A	#N/A	#N/A	#N/A	#N/A	#N/A	0.328188	0.416966	#N/A	#N/A	0.499834	1.03459	1.85177	1.38044	#N/A	1.14751	#N/A	3.15969	2.64737	31	ENSG00000141447	OSBPL1A	protein_coding	oxysterol binding protein like 1A [Source:HGNC Symbol;Acc:HGNC:16398]
MYL2	#N/A	1.82337	2.10667	1.73544	2.66543	2.48935	#N/A	1.70312	#N/A	#N/A	#N/A	#N/A	#N/A	2.18179	#N/A	2.08925	1.59333	2.21584	2.13427	1.31896	2.77336	#N/A	#N/A	#N/A	1.537	#N/A	3.01377	2.32225	4.13942	1.67072	#N/A	#N/A	#N/A	#N/A	#N/A	#N/A	#N/A	#N/A	#N/A	#N/A	#N/A	#N/A	1.58452	#N/A	1.26198	#N/A	1.63417	0.382951	#N/A	1.94176	#N/A	2.64856	1.18186	#N/A	2.22157	#N/A	2.86354	#N/A	1.2371	1.40963	#N/A	2.29372	2.06878	31	ENSG00000111245	MYL2	protein_coding	myosin light chain 2 [Source:HGNC Symbol;Acc:HGNC:7583]
MEGF10	#N/A	2.82723	5.31154	2.41194	3.0903	5.76463	5.37721	2.45501	5.19712	#N/A	1.29491	#N/A	#N/A	1.8156	1.69618	1.84181	1.06884	2.04846	1.33894	#N/A	1.13068	1.82244	#N/A	1.097	#N/A	#N/A	1.95487	5.65917	3.20761	#N/A	#N/A	#N/A	#N/A	#N/A	0.676188	#N/A	#N/A	#N/A	#N/A	#N/A	#N/A	#N/A	#N/A	#N/A	#N/A	#N/A	#N/A	#N/A	#N/A	#N/A	#N/A	3.81649	1.92017	#N/A	3.72219	1.15539	3.80576	2.05016	1.93909	#N/A	#N/A	2.81084	4.55482	31	ENSG00000145794	MEGF10	protein_coding	multiple EGF like domains 10 [Source:HGNC Symbol;Acc:HGNC:29634]
C3orf33	#N/A	2.60364	3.32659	2.38905	2.76302	5.78227	2.37894	2.24375	5.20905	0.482313	4.18069	#N/A	1.73376	0.406288	#N/A	0.999091	1.1901	#N/A	1.14738	1.18872	#N/A	#N/A	#N/A	#N/A	#N/A	#N/A	2.85078	1.96287	3.90867	#N/A	0.395909	#N/A	#N/A	#N/A	#N/A	#N/A	#N/A	#N/A	#N/A	#N/A	#N/A	#N/A	#N/A	#N/A	#N/A	#N/A	#N/A	#N/A	#N/A	#N/A	#N/A	1.18736	1.3993	1.44441	1.25874	1.99284	3.47695	1.8898	2.6833	2.5327	#N/A	1.49572	1.62047	31	ENSG00000174928	C3orf33	protein_coding	chromosome 3 open reading frame 33 [Source:HGNC Symbol;Acc:HGNC:26434]
BHMT2	#N/A	2.53069	5.37252	4.15481	5.89472	5.35731	4.94507	2.45827	2.93296	#N/A	2.39812	#N/A	1.87457	#N/A	#N/A	#N/A	#N/A	#N/A	#N/A	#N/A	#N/A	#N/A	#N/A	#N/A	#N/A	#N/A	2.88248	3.55457	5.36393	#N/A	1.45072	2.40423	1.2768	#N/A	0.55885	#N/A	#N/A	#N/A	0.680125	#N/A	#N/A	#N/A	0.596877	0.931904	#N/A	#N/A	#N/A	#N/A	#N/A	0.374857	#N/A	2.33489	1.87721	1.95929	5.13784	3.02207	3.28344	2.49255	4.71028	#N/A	#N/A	3.49867	4.01322	31	ENSG00000132840	BHMT2	protein_coding	betaine--homocysteine S-methyltransferase 2 [Source:HGNC Symbol;Acc:HGNC:1048]
#255158	#N/A	2.47846	0.708761	#N/A	1.15961	2.22835	#N/A	0.983806	1.86883	#N/A	#N/A	#N/A	1.08143	1.04164	1.3981	0.957209	0.951979	0.838659	#N/A	1.34363	#N/A	#N/A	0.786773	1.22227	1.1451	#N/A	2.23945	1.07393	#N/A	#N/A	0.72615	#N/A	0.735905	#N/A	#N/A	#N/A	#N/A	#N/A	#N/A	#N/A	#N/A	#N/A	#N/A	#N/A	#N/A	#N/A	#N/A	#N/A	#N/A	#N/A	#N/A	1.15073	0.627895	0.993276	1.60505	2.51677	1.97817	1.49198	2.03994	1.45514	#N/A	1.37021	1.96539	31	ENSG00000255158		lncRNA	novel transcript
SNF8	#N/A	2.01611	2.10794	1.48067	1.34514	1.74347	1.04772	1.51476	3.5486	#N/A	5.24956	#N/A	0.868545	0.883334	0.740478	0.701176	#N/A	#N/A	#N/A	1.25374	#N/A	1.88748	#N/A	1.49793	1.13276	#N/A	#N/A	1.3489	#N/A	#N/A	0.710957	#N/A	0.626372	#N/A	#N/A	#N/A	0.459986	#N/A	#N/A	#N/A	#N/A	#N/A	#N/A	#N/A	#N/A	#N/A	#N/A	#N/A	#N/A	#N/A	#N/A	2.23392	1.18037	1.57128	1.77098	2.30942	1.87792	3.56738	1.4147	2.1149	#N/A	0.913517	#N/A	31	ENSG00000159210	SNF8	protein_coding	SNF8 subunit of ESCRT-II [Source:HGNC Symbol;Acc:HGNC:17028]
NAA30	#N/A	2.37604	1.54019	1.3572	#N/A	#N/A	0.972145	#N/A	3.69434	#N/A	1.62256	1.27594	0.806639	1.99623	1.39635	1.73528	1.13829	1.72392	#N/A	3.73285	#N/A	2.72892	#N/A	#N/A	#N/A	#N/A	1.29527	1.00136	1.92549	#N/A	1.10404	#N/A	1.21477	#N/A	#N/A	#N/A	0.445949	#N/A	#N/A	#N/A	#N/A	#N/A	#N/A	#N/A	#N/A	#N/A	#N/A	#N/A	#N/A	#N/A	#N/A	2.87883	1.54541	1.00833	2.52145	2.11357	3.46244	2.55465	1.30318	2.68817	#N/A	1.3445	#N/A	31	ENSG00000139977	NAA30	protein_coding	N-alpha-acetyltransferase 30, NatC catalytic subunit [Source:HGNC Symbol;Acc:HGNC:19844]
IMPA2	#N/A	1.68906	7.1191	4.68515	4.08116	5.08464	4.92742	3.608	2.88747	#N/A	5.99179	2.09267	1.30428	2.34699	1.22086	2.4114	2.21312	2.35097	1.83168	2.83605	1.40828	2.42292	#N/A	3.25779	0.99493	#N/A	2.82632	1.96874	3.01671	#N/A	2.02911	#N/A	2.23346	#N/A	#N/A	#N/A	#N/A	#N/A	#N/A	#N/A	#N/A	#N/A	#N/A	#N/A	#N/A	#N/A	#N/A	#N/A	#N/A	#N/A	#N/A	#N/A	#N/A	#N/A	#N/A	#N/A	3.02414	#N/A	1.01001	#N/A	#N/A	7.46709	4.59503	31	ENSG00000141401	IMPA2	protein_coding	inositol monophosphatase 2 [Source:HGNC Symbol;Acc:HGNC:6051]
ZHX1	#N/A	1.6887	1.8605	1.13108	2.13899	1.375	1.91978	1.12953	4.04269	#N/A	5.69712	#N/A	0.74516	0.396814	0.523097	0.55747	0.787914	0.474911	#N/A	0.894237	#N/A	0.947931	#N/A	1.06491	#N/A	#N/A	0.895104	0.738687	0.951394	#N/A	0.828045	1.00728	0.656222	0.770889	#N/A	#N/A	0.236336	#N/A	#N/A	#N/A	#N/A	#N/A	#N/A	#N/A	#N/A	#N/A	#N/A	#N/A	#N/A	#N/A	#N/A	#N/A	0.742674	#N/A	#N/A	0.909791	1.70764	0.976466	#N/A	#N/A	#N/A	1.11384	#N/A	31	ENSG00000165156	ZHX1	protein_coding	zinc fingers and homeoboxes 1 [Source:HGNC Symbol;Acc:HGNC:12871]
IL17RC	#N/A	2.11975	1.21373	1.23196	1.8638	#N/A	2.13788	1.01863	2.07459	0.519373	2.50238	1.35191	0.837158	0.725964	1.03574	#N/A	1.21114	#N/A	#N/A	1.31905	1.45894	#N/A	#N/A	#N/A	#N/A	1.30452	2.45992	1.8023	2.94194	#N/A	0.542087	1.29812	#N/A	#N/A	#N/A	#N/A	#N/A	#N/A	#N/A	#N/A	#N/A	#N/A	#N/A	0.438597	#N/A	#N/A	#N/A	#N/A	#N/A	0.500428	#N/A	0.56099	0.68295	1.22513	#N/A	#N/A	#N/A	#N/A	1.009	2.10136	#N/A	1.7722	3.92827	31	ENSG00000163702	IL17RC	protein_coding	interleukin 17 receptor C [Source:HGNC Symbol;Acc:HGNC:18358]
NME9	#N/A	1.64622	1.109	0.949863	1.06125	1.24695	1.21907	0.706698	1.50393	#N/A	1.90884	#N/A	0.950901	0.662563	1.37608	1.14939	0.68008	1.20074	#N/A	1.3601	#N/A	0.979598	#N/A	1.92084	#N/A	#N/A	1.20374	0.806593	1.23136	#N/A	#N/A	#N/A	#N/A	#N/A	#N/A	#N/A	0.290814	#N/A	#N/A	#N/A	#N/A	#N/A	#N/A	#N/A	#N/A	#N/A	#N/A	#N/A	#N/A	#N/A	#N/A	0.716766	#N/A	0.949917	1.42906	#N/A	2.3644	1.16554	0.742818	1.25442	#N/A	0.871029	1.02798	31	ENSG00000181322	NME9	protein_coding	NME/NM23 family member 9 [Source:HGNC Symbol;Acc:HGNC:21343]
SUMO1	#N/A	1.37364	0.833639	#N/A	#N/A	#N/A	0.776011	0.696986	2.03977	0.509892	1.64928	#N/A	#N/A	#N/A	0.691815	0.548718	0.800551	0.80775	#N/A	1.19482	#N/A	2.4827	#N/A	1.18954	1.18386	#N/A	1.55154	1.12548	1.71124	#N/A	0.742228	#N/A	1.24033	#N/A	#N/A	#N/A	0.674381	#N/A	0.489113	#N/A	#N/A	#N/A	#N/A	#N/A	#N/A	#N/A	#N/A	#N/A	#N/A	#N/A	#N/A	1.03305	#N/A	1.0343	1.60547	1.43418	1.70139	3.54741	0.863938	1.31299	#N/A	0.681233	#N/A	31	ENSG00000116030	SUMO1	protein_coding	small ubiquitin like modifier 1 [Source:HGNC Symbol;Acc:HGNC:12502]
SPAG16	#N/A	1.685	1.97442	1.10386	1.48614	2.16338	1.15825	1.05185	2.69689	#N/A	2.98475	#N/A	0.594943	#N/A	#N/A	#N/A	#N/A	0.566622	#N/A	#N/A	#N/A	#N/A	#N/A	1.01615	#N/A	1.48814	2.81202	1.91672	2.22697	#N/A	#N/A	#N/A	#N/A	#N/A	#N/A	#N/A	0.29689	#N/A	1.31435	#N/A	#N/A	#N/A	1.71325	1.01255	1.30054	#N/A	1.31423	0.633102	#N/A	2.68199	#N/A	0.621902	#N/A	#N/A	#N/A	0.789193	1.93866	1.41692	#N/A	1.11877	#N/A	1.82894	2.39238	31	ENSG00000144451	SPAG16	protein_coding	sperm associated antigen 16 [Source:HGNC Symbol;Acc:HGNC:23225]
SYNGR1	#N/A	1.75619	5.56559	3.03311	3.28359	5.90075	2.09538	2.9181	5.3111	#N/A	4.667	#N/A	1.28754	0.667194	0.784836	#N/A	1.44304	#N/A	#N/A	2.49784	#N/A	0.949119	#N/A	1.03894	#N/A	#N/A	3.03613	2.50804	1.50062	1.98941	#N/A	#N/A	#N/A	#N/A	#N/A	#N/A	0.268625	#N/A	#N/A	#N/A	#N/A	#N/A	#N/A	#N/A	#N/A	#N/A	#N/A	#N/A	#N/A	#N/A	0.380974	1.08804	1.4762	0.996743	#N/A	1.79912	4.14963	3.08187	2.02811	#N/A	#N/A	2.81375	3.07302	31	ENSG00000100321	SYNGR1	protein_coding	synaptogyrin 1 [Source:HGNC Symbol;Acc:HGNC:11498]
ECHDC3	#N/A	1.61711	5.05428	3.12103	5.17577	4.78457	1.88774	3.16497	4.01428	#N/A	2.49406	#N/A	1.9128	2.13886	1.62289	1.42343	1.64551	1.68202	1.30839	#N/A	1.38409	2.30986	#N/A	#N/A	2.15802	#N/A	3.93983	2.76122	1.70841	#N/A	#N/A	#N/A	#N/A	#N/A	#N/A	#N/A	#N/A	#N/A	#N/A	#N/A	#N/A	#N/A	#N/A	#N/A	#N/A	#N/A	#N/A	#N/A	#N/A	#N/A	#N/A	1.34808	1.3501	#N/A	1.46301	3.43345	1.86981	1.69941	1.60464	#N/A	#N/A	2.11218	3.33123	31	ENSG00000134463	ECHDC3	protein_coding	enoyl-CoA hydratase domain containing 3 [Source:HGNC Symbol;Acc:HGNC:23489]
PIWIL4-AS1	#N/A	1.37342	4.54184	3.85831	4.15958	3.90949	4.34279	2.39148	4.46136	#N/A	3.58271	#N/A	1.79159	#N/A	#N/A	#N/A	#N/A	#N/A	#N/A	#N/A	#N/A	#N/A	#N/A	#N/A	#N/A	#N/A	2.7919	2.01083	1.09706	#N/A	#N/A	1.09648	0.818978	#N/A	#N/A	#N/A	0.567611	#N/A	0.362591	#N/A	#N/A	#N/A	0.462942	#N/A	0.397841	#N/A	0.303651	#N/A	#N/A	0.627779	#N/A	0.788414	1.19803	0.752138	2.22623	2.37272	2.97677	1.10893	1.67864	#N/A	#N/A	2.84167	1.90797	31	ENSG00000255929	PIWIL4-AS1	lncRNA	PIWIL4 antisense RNA 1 [Source:HGNC Symbol;Acc:HGNC:55493]
PSMD9	#N/A	1.40134	1.35601	0.902665	1.25073	1.52201	1.15255	0.947204	2.14092	0.402737	2.34686	#N/A	0.708937	0.607289	0.70883	0.538439	#N/A	1.11076	#N/A	2.71973	#N/A	0.916204	#N/A	1.05378	#N/A	#N/A	1.79381	1.08693	1.00601	#N/A	0.624268	#N/A	#N/A	#N/A	#N/A	#N/A	0.222688	#N/A	#N/A	#N/A	#N/A	#N/A	#N/A	#N/A	#N/A	#N/A	#N/A	#N/A	0.855167	#N/A	#N/A	0.442318	0.409809	0.934867	#N/A	#N/A	1.55356	1.07333	#N/A	1.15381	#N/A	#N/A	1.39826	31	ENSG00000110801	PSMD9	protein_coding	proteasome 26S subunit, non-ATPase 9 [Source:HGNC Symbol;Acc:HGNC:9567]
HSD11B1-AS1	#N/A	1.73022	5.89396	2.12425	2.79784	4.95617	2.8712	2.51568	4.55016	0.624685	1.86176	2.64373	1.68346	#N/A	0.817649	#N/A	#N/A	#N/A	#N/A	#N/A	#N/A	1.77448	#N/A	1.27622	1.75858	#N/A	3.36539	1.28418	3.04948	#N/A	2.08098	1.3372	2.00531	#N/A	#N/A	#N/A	#N/A	#N/A	#N/A	#N/A	#N/A	#N/A	#N/A	#N/A	#N/A	#N/A	#N/A	#N/A	#N/A	#N/A	#N/A	4.32202	3.32415	1.4133	3.05149	1.97054	2.46115	4.83019	2.62251	#N/A	#N/A	1.36515	#N/A	31	ENSG00000227591	HSD11B1-AS1	lncRNA	HSD11B1 antisense RNA 1 [Source:HGNC Symbol;Acc:HGNC:54053]
SLC9A8	#N/A	1.15047	0.478115	0.564807	1.25768	0.776384	0.782905	0.476881	0.924942	#N/A	0.837799	#N/A	0.792303	0.693888	0.629274	1.00294	0.930416	0.990726	0.994388	1.3149	#N/A	#N/A	0.564339	1.71409	#N/A	#N/A	1.10408	#N/A	#N/A	#N/A	0.649305	#N/A	0.586052	#N/A	#N/A	#N/A	#N/A	#N/A	#N/A	#N/A	#N/A	#N/A	0.145088	#N/A	#N/A	#N/A	#N/A	#N/A	#N/A	0.232611	#N/A	0.754619	1.06302	#N/A	1.17684	0.789016	3.93375	1.43666	0.938178	#N/A	#N/A	#N/A	#N/A	31	ENSG00000197818	SLC9A8	protein_coding	solute carrier family 9 member A8 [Source:HGNC Symbol;Acc:HGNC:20728]
SLC9A1	#N/A	1.53035	0.536656	1.51885	0.672756	1.21837	2.25986	0.893874	2.41861	#N/A	#N/A	#N/A	#N/A	0.633864	0.73947	0.91146	#N/A	#N/A	#N/A	1.21258	2.2538	#N/A	#N/A	#N/A	#N/A	#N/A	1.62223	1.23803	1.16288	#N/A	0.72291	#N/A	1.03239	#N/A	#N/A	#N/A	#N/A	#N/A	0.983117	#N/A	#N/A	#N/A	1.64265	1.34688	1.23851	#N/A	1.49976	0.724844	#N/A	2.29458	#N/A	0.917186	0.808944	#N/A	1.04719	#N/A	1.67229	#N/A	#N/A	#N/A	#N/A	1.11593	1.05524	31	ENSG00000090020	SLC9A1	protein_coding	solute carrier family 9 member A1 [Source:HGNC Symbol;Acc:HGNC:11071]
ATG9A	#N/A	1.15773	2.96961	1.42702	1.41032	1.54905	1.77536	#N/A	1.0833	#N/A	1.10742	0.769084	#N/A	2.74395	3.33389	2.74148	1.38858	2.7654	1.10323	0.895989	1.36904	1.62688	#N/A	#N/A	#N/A	#N/A	1.1973	#N/A	#N/A	#N/A	1.53896	0.933621	1.04518	#N/A	#N/A	#N/A	0.504327	#N/A	#N/A	#N/A	#N/A	0.594703	#N/A	#N/A	#N/A	#N/A	#N/A	#N/A	#N/A	#N/A	#N/A	2.59492	1.27394	1.55275	#N/A	#N/A	0.892195	1.22452	#N/A	0.763625	2.01652	#N/A	#N/A	31	ENSG00000198925	ATG9A	protein_coding	autophagy related 9A [Source:HGNC Symbol;Acc:HGNC:22408]
EIF4EBP2	#N/A	1.19936	#N/A	#N/A	#N/A	#N/A	0.782566	0.79233	0.771724	#N/A	2.21046	#N/A	0.785759	1.08968	0.742905	0.93688	1.09749	1.12596	#N/A	2.16237	1.59427	1.20449	#N/A	1.90034	0.816883	#N/A	1.2012	0.992367	#N/A	#N/A	0.607427	#N/A	#N/A	#N/A	#N/A	#N/A	0.543529	#N/A	#N/A	#N/A	#N/A	#N/A	#N/A	#N/A	#N/A	#N/A	#N/A	#N/A	#N/A	#N/A	#N/A	2.53012	1.55709	1.95838	3.56158	3.15073	2.44871	4.78958	1.27065	2.59836	#N/A	1.30634	1.51255	31	ENSG00000148730	EIF4EBP2	protein_coding	eukaryotic translation initiation factor 4E binding protein 2 [Source:HGNC Symbol;Acc:HGNC:3289]
LINC00504	#N/A	1.28729	1.86876	1.37382	#N/A	2.50096	#N/A	1.38192	1.53055	#N/A	1.66035	#N/A	#N/A	3.12051	3.42396	2.24697	#N/A	3.29124	1.18282	2.48905	3.54151	4.11317	0.944167	#N/A	1.34192	#N/A	#N/A	1.71376	2.893	#N/A	2.32785	#N/A	1.54782	#N/A	0.542201	#N/A	#N/A	#N/A	#N/A	#N/A	0.525958	0.773769	#N/A	#N/A	#N/A	#N/A	#N/A	#N/A	#N/A	#N/A	#N/A	2.84186	#N/A	#N/A	2.86683	3.70657	#N/A	3.08841	2.67011	1.52035	#N/A	2.3608	#N/A	31	ENSG00000248360	LINC00504	lncRNA	long intergenic non-protein coding RNA 504 [Source:HGNC Symbol;Acc:HGNC:43555]
DMXL1	#N/A	#N/A	0.861238	0.630309	1.08968	1.18082	1.12673	0.8663	1.71453	0.340964	1.54581	#N/A	0.645185	0.419565	0.606283	0.419136	#N/A	0.453831	0.598627	0.875635	0.790485	0.682282	#N/A	1.32357	#N/A	#N/A	#N/A	#N/A	#N/A	#N/A	0.301676	#N/A	#N/A	#N/A	#N/A	#N/A	#N/A	#N/A	#N/A	#N/A	#N/A	#N/A	#N/A	#N/A	#N/A	#N/A	#N/A	#N/A	#N/A	#N/A	#N/A	0.40575	0.225401	0.698654	0.705785	0.81162	2.06764	1.34418	0.928844	0.976248	#N/A	1.23664	0.843504	31	ENSG00000172869	DMXL1	protein_coding	Dmx like 1 [Source:HGNC Symbol;Acc:HGNC:2937]
RABGGTB	#N/A	#N/A	3.57193	2.03009	2.61777	3.30733	2.90974	1.90735	4.21725	#N/A	4.95862	#N/A	1.68433	1.25763	0.828389	1.33907	1.96975	1.27131	#N/A	1.44065	#N/A	3.92503	#N/A	1.13718	2.02846	#N/A	0.589544	#N/A	#N/A	#N/A	1.24945	#N/A	1.04878	#N/A	#N/A	#N/A	0.274355	#N/A	#N/A	#N/A	#N/A	#N/A	#N/A	#N/A	#N/A	#N/A	#N/A	#N/A	#N/A	#N/A	#N/A	3.1413	1.91164	1.68583	4.31285	5.71266	2.57651	3.26254	2.33921	1.92063	#N/A	#N/A	#N/A	31	ENSG00000137955	RABGGTB	protein_coding	Rab geranylgeranyltransferase subunit beta [Source:HGNC Symbol;Acc:HGNC:9796]
AAAS	#N/A	#N/A	1.58027	1.08277	1.9665	2.08961	1.50528	2.056	2.82187	#N/A	1.07494	#N/A	1.11335	0.663531	1.23589	0.840919	0.896986	0.933819	1.08618	1.9277	#N/A	#N/A	#N/A	0.909307	1.24991	#N/A	1.75401	1.21128	1.67928	#N/A	0.783791	#N/A	#N/A	#N/A	#N/A	#N/A	#N/A	#N/A	#N/A	#N/A	#N/A	#N/A	#N/A	#N/A	#N/A	#N/A	#N/A	#N/A	0.911738	#N/A	#N/A	0.573097	#N/A	#N/A	#N/A	0.88252	1.79646	0.87977	1.41461	1.48906	#N/A	1.96508	1.29494	31	ENSG00000094914	AAAS	protein_coding	aladin WD repeat nucleoporin [Source:HGNC Symbol;Acc:HGNC:13666]
ZCCHC9	#N/A	#N/A	2.70988	1.83442	2.26032	2.32485	2.14109	2.52946	3.68747	#N/A	2.2219	1.15222	1.35631	0.545722	0.708072	0.782524	#N/A	#N/A	1.1654	1.39263	#N/A	2.2845	#N/A	1.1717	#N/A	#N/A	0.835218	#N/A	#N/A	2.42529	0.833848	#N/A	0.980993	#N/A	#N/A	#N/A	#N/A	#N/A	#N/A	#N/A	#N/A	#N/A	#N/A	#N/A	#N/A	#N/A	#N/A	#N/A	#N/A	#N/A	#N/A	1.4538	0.622587	0.947598	1.22323	1.38911	2.17354	3.31791	1.16489	3.19192	0.931522	#N/A	#N/A	31	ENSG00000131732	ZCCHC9	protein_coding	zinc finger CCHC-type containing 9 [Source:HGNC Symbol;Acc:HGNC:25424]
DPH5	#N/A	#N/A	1.97607	1.11027	2.13495	2.17832	2.35249	1.58599	3.37401	#N/A	2.17514	#N/A	1.42601	0.634145	0.457978	0.816796	#N/A	0.718372	#N/A	1.18796	#N/A	1.4156	#N/A	1.66181	0.817426	#N/A	1.45807	1.37411	1.06986	#N/A	0.534476	#N/A	0.828423	#N/A	#N/A	#N/A	#N/A	#N/A	#N/A	#N/A	#N/A	#N/A	#N/A	#N/A	#N/A	#N/A	#N/A	#N/A	#N/A	#N/A	#N/A	2.25434	1.29577	1.75659	3.62981	2.53783	4.46713	6.7248	1.79712	2.05476	#N/A	#N/A	#N/A	31	ENSG00000117543	DPH5	protein_coding	diphthamide biosynthesis 5 [Source:HGNC Symbol;Acc:HGNC:24270]
FKTN	#N/A	#N/A	0.945224	0.584979	0.746428	1.44705	1.29548	0.965798	1.00347	#N/A	2.17634	#N/A	0.806467	0.38638	0.594371	#N/A	0.682191	0.386689	#N/A	1.24707	#N/A	1.02384	#N/A	1.02529	0.794049	#N/A	1.46735	1.22259	1.63136	#N/A	0.350001	#N/A	#N/A	#N/A	#N/A	#N/A	#N/A	#N/A	#N/A	#N/A	#N/A	#N/A	#N/A	#N/A	#N/A	#N/A	#N/A	#N/A	#N/A	#N/A	#N/A	0.69349	0.891663	0.614255	1.22248	1.17668	1.70459	1.26913	0.838674	#N/A	#N/A	1.14566	1.00207	31	ENSG00000106692	FKTN	protein_coding	fukutin [Source:HGNC Symbol;Acc:HGNC:3622]
TSPOAP1	#N/A	#N/A	3.76922	1.84401	5.20392	3.11304	2.63325	2.55292	2.55447	#N/A	3.06965	#N/A	0.972879	2.90697	0.693047	2.21274	1.07524	3.32406	1.90886	2.36887	#N/A	1.35462	0.826797	1.35904	2.36067	#N/A	1.30623	2.218	1.5679	#N/A	#N/A	#N/A	#N/A	1.19487	#N/A	#N/A	#N/A	#N/A	#N/A	#N/A	#N/A	#N/A	#N/A	#N/A	#N/A	#N/A	#N/A	#N/A	1.36088	#N/A	#N/A	3.38932	#N/A	#N/A	2.8067	1.82396	2.25497	2.7132	1.42793	#N/A	#N/A	#N/A	#N/A	31	ENSG00000005379	TSPOAP1	protein_coding	TSPO associated protein 1 [Source:HGNC Symbol;Acc:HGNC:16831]
NSD1	#N/A	#N/A	0.764167	0.660205	0.902977	1.2809	0.938784	0.632951	1.35574	#N/A	1.6489	#N/A	0.707632	0.271386	0.259261	0.224193	#N/A	0.459697	0.491967	1.55715	#N/A	#N/A	#N/A	0.794948	0.445872	#N/A	0.499536	#N/A	0.370985	#N/A	0.188246	#N/A	#N/A	#N/A	#N/A	#N/A	#N/A	#N/A	#N/A	#N/A	#N/A	#N/A	#N/A	#N/A	#N/A	#N/A	#N/A	#N/A	#N/A	#N/A	#N/A	0.604009	0.456353	0.605986	0.733861	1.08603	2.54032	1.5319	1.0247	1.05958	#N/A	0.728997	0.688688	31	ENSG00000165671	NSD1	protein_coding	nuclear receptor binding SET domain protein 1 [Source:HGNC Symbol;Acc:HGNC:14234]
CHRNA1	#N/A	#N/A	4.3622	5.08543	2.6222	3.36996	2.6836	3.46775	2.32086	#N/A	1.17351	#N/A	1.78218	1.86473	1.81037	2.86194	#N/A	2.71992	#N/A	#N/A	1.55777	#N/A	#N/A	#N/A	#N/A	#N/A	3.22891	3.42285	3.56248	#N/A	#N/A	#N/A	#N/A	#N/A	#N/A	#N/A	#N/A	#N/A	1.40478	#N/A	#N/A	#N/A	1.78626	#N/A	1.27594	#N/A	1.43789	#N/A	#N/A	1.92806	#N/A	4.24474	3.9423	1.53351	2.89122	2.16045	0.891055	#N/A	1.6278	#N/A	#N/A	1.6873	1.69816	31	ENSG00000138435	CHRNA1	protein_coding	cholinergic receptor nicotinic alpha 1 subunit [Source:HGNC Symbol;Acc:HGNC:1955]
TMEM170B	#N/A	#N/A	3.31518	1.71147	2.45208	2.20515	2.01432	1.7913	5.01336	#N/A	2.23723	#N/A	1.58223	1.78887	1.18491	2.49728	2.0385	1.34267	2.31707	1.88351	#N/A	3.09601	0.787612	#N/A	1.00688	#N/A	#N/A	#N/A	#N/A	#N/A	0.742037	#N/A	#N/A	#N/A	#N/A	#N/A	#N/A	#N/A	#N/A	#N/A	#N/A	#N/A	#N/A	#N/A	#N/A	#N/A	#N/A	#N/A	#N/A	#N/A	#N/A	1.87641	0.550326	1.75444	1.25099	1.08633	3.02495	2.79923	1.31862	#N/A	1.31748	1.6927	3.76545	31	ENSG00000205269	TMEM170B	protein_coding	transmembrane protein 170B [Source:HGNC Symbol;Acc:HGNC:34244]
UBOX5-AS1	#N/A	#N/A	0.996621	0.757716	#N/A	1.44304	1.17538	1.28031	1.88499	#N/A	1.84462	#N/A	1.01045	0.665835	0.796098	0.913557	1.03551	0.994093	0.910779	1.43039	1.24637	#N/A	0.551985	1.5248	#N/A	#N/A	1.37868	1.52619	1.2325	#N/A	#N/A	#N/A	#N/A	#N/A	#N/A	#N/A	#N/A	#N/A	#N/A	#N/A	#N/A	#N/A	#N/A	#N/A	#N/A	#N/A	#N/A	#N/A	#N/A	#N/A	#N/A	0.55472	0.718539	0.85841	1.35169	1.65233	3.31441	1.51459	1.34456	2.3324	#N/A	1.22815	#N/A	31	ENSG00000235958	UBOX5-AS1	lncRNA	UBOX5 antisense RNA 1 [Source:HGNC Symbol;Acc:HGNC:44111]
FAAH	#N/A	#N/A	3.92461	3.4032	3.33111	4.42109	2.44751	2.3177	1.92449	#N/A	2.66889	#N/A	1.00162	2.14824	1.35609	1.28257	#N/A	2.70046	1.68337	#N/A	#N/A	1.19392	#N/A	2.76503	1.52424	#N/A	1.44452	1.05441	1.0732	#N/A	0.921499	#N/A	#N/A	#N/A	#N/A	#N/A	#N/A	#N/A	#N/A	#N/A	#N/A	#N/A	#N/A	#N/A	#N/A	#N/A	#N/A	#N/A	#N/A	#N/A	#N/A	3.46232	1.71352	1.6494	4.10361	1.50639	1.96309	2.56719	1.68662	#N/A	#N/A	1.81161	1.71937	31	ENSG00000117480	FAAH	protein_coding	fatty acid amide hydrolase [Source:HGNC Symbol;Acc:HGNC:3553]
ERI2	#N/A	#N/A	2.57853	1.97988	2.11953	4.53163	3.39391	1.53374	6.15619	#N/A	2.72076	#N/A	1.94721	0.439071	0.577407	#N/A	0.717874	0.780877	#N/A	1.57992	#N/A	#N/A	#N/A	2.74022	#N/A	#N/A	1.25625	#N/A	#N/A	#N/A	0.37445	#N/A	#N/A	#N/A	#N/A	#N/A	0.325696	#N/A	#N/A	#N/A	#N/A	#N/A	0.188281	0.45481	#N/A	#N/A	#N/A	#N/A	#N/A	0.270514	#N/A	1.62796	1.51259	1.62112	2.10024	4.09278	4.17905	2.79542	3.08182	#N/A	#N/A	1.59729	1.4217	31	ENSG00000196678	ERI2	protein_coding	ERI1 exoribonuclease family member 2 [Source:HGNC Symbol;Acc:HGNC:30541]
ST3GAL1-DT	#N/A	#N/A	3.00232	4.98534	2.37906	3.4037	1.67389	3.27909	2.66681	#N/A	1.37055	#N/A	1.68772	1.96499	1.76275	2.19643	#N/A	1.49852	#N/A	#N/A	#N/A	1.35324	#N/A	1.30987	2.35961	#N/A	#N/A	#N/A	1.32212	#N/A	1.14308	#N/A	1.89818	#N/A	#N/A	#N/A	0.853911	#N/A	#N/A	#N/A	#N/A	#N/A	#N/A	#N/A	#N/A	#N/A	#N/A	#N/A	#N/A	0.674115	#N/A	3.91192	5.53169	3.19279	3.07113	2.3047	0.949661	1.93796	2.63649	#N/A	1.35398	#N/A	1.49337	31	ENSG00000261220	ST3GAL1-DT	lncRNA	ST3GAL1 divergent transcript [Source:HGNC Symbol;Acc:HGNC:55372]
#260926	#N/A	#N/A	3.15535	2.92109	4.26516	3.85906	1.27758	2.60051	3.05856	#N/A	1.77073	1.33694	1.36193	1.76498	2.67908	1.79803	1.5019	1.35301	1.57612	#N/A	#N/A	#N/A	#N/A	1.92611	1.6098	#N/A	2.08146	1.74539	1.89676	#N/A	#N/A	#N/A	#N/A	#N/A	#N/A	#N/A	#N/A	#N/A	#N/A	#N/A	#N/A	#N/A	#N/A	#N/A	#N/A	#N/A	#N/A	#N/A	#N/A	#N/A	#N/A	3.57278	2.46429	1.54331	3.45246	2.7523	1.20133	3.30346	2.98325	#N/A	#N/A	1.40595	1.96484	31	ENSG00000260926		lncRNA	novel transcript
ABRAXAS2	#N/A	#N/A	0.933679	0.629135	0.834976	1.78484	0.708831	1.04214	2.12739	#N/A	0.981183	#N/A	0.937821	0.853512	0.979286	0.584822	#N/A	#N/A	#N/A	2.37623	#N/A	2.05701	0.582688	0.904022	#N/A	#N/A	#N/A	#N/A	0.964548	#N/A	0.71899	#N/A	0.79981	#N/A	#N/A	#N/A	0.26016	#N/A	#N/A	#N/A	#N/A	#N/A	#N/A	#N/A	#N/A	#N/A	#N/A	#N/A	0.904247	#N/A	#N/A	0.849878	0.454747	1.45855	1.03512	1.31036	4.68951	1.38763	0.796859	2.25956	#N/A	0.862997	#N/A	31	ENSG00000165660	ABRAXAS2	protein_coding	abraxas 2, BRISC complex subunit [Source:HGNC Symbol;Acc:HGNC:28975]
LYPLAL1-AS1	#N/A	#N/A	3.56198	1.98464	2.48203	3.37106	2.33843	2.31184	4.7256	0.891748	3.24136	1.63863	2.46747	#N/A	0.993891	#N/A	1.34404	#N/A	#N/A	#N/A	#N/A	#N/A	#N/A	#N/A	1.2348	#N/A	2.44608	4.65105	4.68976	#N/A	0.740586	1.89561	#N/A	#N/A	#N/A	#N/A	0.392385	#N/A	#N/A	#N/A	#N/A	#N/A	#N/A	#N/A	#N/A	#N/A	#N/A	#N/A	#N/A	0.353007	#N/A	1.85863	1.36521	1.02728	1.4297	1.54445	2.59283	2.50072	2.69284	#N/A	#N/A	4.13778	3.12247	31	ENSG00000228536	LYPLAL1-AS1	lncRNA	LYPLAL1 antisense RNA 1 [Source:HGNC Symbol;Acc:HGNC:54054]
MBTPS2	#N/A	#N/A	2.14611	1.80162	1.71323	2.25183	2.02709	1.00673	2.84505	#N/A	5.38244	#N/A	0.994911	0.803007	0.654647	0.764113	#N/A	0.702165	0.811298	#N/A	1.39369	1.10492	#N/A	1.98103	1.04995	#N/A	1.21957	1.60755	1.04681	#N/A	0.404278	#N/A	#N/A	#N/A	#N/A	#N/A	#N/A	#N/A	#N/A	#N/A	#N/A	#N/A	#N/A	#N/A	#N/A	#N/A	#N/A	#N/A	0.855736	#N/A	#N/A	0.949979	0.571907	#N/A	1.81701	1.99191	1.43155	3.5255	1.05776	#N/A	#N/A	0.872539	#N/A	31	ENSG00000012174	MBTPS2	protein_coding	membrane bound transcription factor peptidase, site 2 [Source:HGNC Symbol;Acc:HGNC:15455]
FAHD2A	#N/A	#N/A	2.5201	2.23292	1.80799	2.47942	2.2681	1.413	3.80904	#N/A	4.54022	#N/A	1.28626	0.926329	0.67919	0.680237	#N/A	1.62828	1.30933	2.50199	#N/A	#N/A	#N/A	1.4445	1.2976	#N/A	2.03178	2.8278	3.30588	#N/A	#N/A	#N/A	#N/A	#N/A	#N/A	#N/A	#N/A	#N/A	#N/A	#N/A	#N/A	#N/A	#N/A	#N/A	#N/A	#N/A	#N/A	#N/A	#N/A	#N/A	#N/A	1.22361	1.13327	1.03253	1.39008	1.67817	3.96158	2.62299	1.30256	#N/A	0.758736	1.64496	1.64389	31	ENSG00000115042	FAHD2A	protein_coding	fumarylacetoacetate hydrolase domain containing 2A [Source:HGNC Symbol;Acc:HGNC:24252]
SLC38A7	#N/A	#N/A	2.24732	1.57754	1.67909	3.05268	1.66478	1.66119	2.68199	0.578139	3.94439	#N/A	1.79145	0.897332	0.584496	0.816221	#N/A	0.897011	#N/A	3.19244	#N/A	#N/A	#N/A	1.54689	#N/A	#N/A	#N/A	#N/A	#N/A	#N/A	0.680892	#N/A	1.0232	#N/A	#N/A	#N/A	#N/A	#N/A	#N/A	#N/A	#N/A	#N/A	#N/A	#N/A	#N/A	#N/A	#N/A	#N/A	#N/A	0.340864	#N/A	1.59542	0.64038	1.14458	2.1992	1.98407	1.58355	2.3376	1.53135	2.08987	0.981337	1.15973	3.794	31	ENSG00000103042	SLC38A7	protein_coding	solute carrier family 38 member 7 [Source:HGNC Symbol;Acc:HGNC:25582]
SHCBP1	#N/A	#N/A	2.63857	2.37465	3.43877	2.9425	2.18584	3.01836	1.4876	#N/A	1.05197	#N/A	2.22452	3.55391	1.8018	2.01143	1.6494	4.00394	#N/A	#N/A	1.33004	#N/A	1.51741	1.06778	1.6835	#N/A	#N/A	#N/A	#N/A	#N/A	3.17778	#N/A	1.22035	2.03564	#N/A	#N/A	#N/A	#N/A	#N/A	#N/A	#N/A	#N/A	0.422708	#N/A	#N/A	#N/A	#N/A	#N/A	#N/A	0.733584	#N/A	4.46535	2.85726	2.65001	2.57325	1.74057	#N/A	2.31343	#N/A	#N/A	#N/A	1.43238	1.32108	31	ENSG00000171241	SHCBP1	protein_coding	SHC binding and spindle associated 1 [Source:HGNC Symbol;Acc:HGNC:29547]
#241231	#N/A	#N/A	3.36317	5.14962	2.53291	3.42259	2.92115	2.29559	1.93358	#N/A	1.42318	#N/A	#N/A	4.5862	3.08425	2.78487	#N/A	2.06524	#N/A	1.23499	1.81777	#N/A	#N/A	1.3232	1.50209	#N/A	4.46287	1.90226	3.09611	#N/A	2.92988	1.42966	1.49244	#N/A	#N/A	#N/A	#N/A	#N/A	#N/A	#N/A	#N/A	#N/A	#N/A	#N/A	#N/A	#N/A	#N/A	#N/A	#N/A	#N/A	#N/A	3.80477	2.01715	3.27492	3.18747	2.45477	0.99038	3.30512	2.75477	#N/A	#N/A	1.59064	#N/A	31	ENSG00000241231		lncRNA	novel transcript
EARS2	#N/A	#N/A	2.62342	1.83746	1.67368	3.07665	2.83444	1.2672	2.55897	#N/A	#N/A	#N/A	0.864109	1.08803	0.773275	1.15169	1.18681	0.838062	1.63138	1.4789	2.07467	#N/A	#N/A	1.25713	1.34257	#N/A	1.66573	0.940338	0.926421	#N/A	0.475404	#N/A	#N/A	#N/A	#N/A	#N/A	#N/A	#N/A	#N/A	#N/A	#N/A	#N/A	#N/A	#N/A	#N/A	#N/A	#N/A	#N/A	0.926741	#N/A	#N/A	1.4609	0.999176	1.37146	2.08815	1.52212	3.22216	5.6881	#N/A	#N/A	#N/A	1.12434	#N/A	31	ENSG00000103356	EARS2	protein_coding	glutamyl-tRNA synthetase 2, mitochondrial [Source:HGNC Symbol;Acc:HGNC:29419]
MRO	#N/A	#N/A	2.11862	1.73198	1.30487	0.96433	0.707311	2.54617	#N/A	#N/A	#N/A	#N/A	1.4545	5.17904	2.95749	1.6852	#N/A	1.77746	0.765585	#N/A	#N/A	0.643184	#N/A	0.448332	#N/A	#N/A	#N/A	#N/A	#N/A	#N/A	2.1952	#N/A	#N/A	0.727186	#N/A	#N/A	#N/A	#N/A	1.40488	#N/A	#N/A	#N/A	2.04073	1.71585	1.33517	#N/A	0.993207	0.502505	#N/A	2.74517	#N/A	5.06719	2.54742	0.873154	0.817488	0.532814	#N/A	#N/A	0.711169	#N/A	0.907443	0.897397	#N/A	31	ENSG00000134042	MRO	protein_coding	maestro [Source:HGNC Symbol;Acc:HGNC:24121]
RBM4	#N/A	#N/A	0.585759	0.636577	0.717607	1.0198	0.63656	0.607023	1.18484	#N/A	1.28139	#N/A	0.648145	0.322458	0.446375	0.459265	0.417454	#N/A	0.555558	1.05535	0.599595	0.614054	#N/A	0.725931	0.647612	#N/A	0.707348	0.658132	0.476618	#N/A	0.31911	#N/A	#N/A	#N/A	#N/A	#N/A	#N/A	#N/A	#N/A	#N/A	#N/A	#N/A	#N/A	#N/A	#N/A	#N/A	#N/A	#N/A	#N/A	#N/A	#N/A	0.396833	0.326202	#N/A	0.478696	0.584597	1.71054	0.999977	0.572103	1.18993	#N/A	#N/A	#N/A	31	ENSG00000173933	RBM4	protein_coding	RNA binding motif protein 4 [Source:HGNC Symbol;Acc:HGNC:9901]
STAM	#N/A	#N/A	1.22971	1.10203	1.03335	1.17536	1.55067	0.93728	1.52742	0.457628	1.56064	1.07775	0.899186	0.585261	#N/A	0.644632	1.12275	0.660194	#N/A	1.37273	#N/A	0.837741	#N/A	#N/A	#N/A	#N/A	0.696075	0.806473	#N/A	#N/A	0.384683	#N/A	#N/A	#N/A	#N/A	#N/A	#N/A	#N/A	#N/A	#N/A	#N/A	#N/A	#N/A	#N/A	#N/A	#N/A	#N/A	#N/A	0.733026	#N/A	#N/A	0.913509	1.03428	1.15661	2.13371	1.99802	2.49669	2.52339	0.797183	3.12739	#N/A	#N/A	1.03676	31	ENSG00000136738	STAM	protein_coding	signal transducing adaptor molecule [Source:HGNC Symbol;Acc:HGNC:11357]
ANAPC7	#N/A	#N/A	0.743468	0.382232	0.748975	0.698335	1.16088	0.680865	1.14305	#N/A	1.73769	#N/A	0.742836	0.496208	0.342288	0.459422	0.580051	0.38083	#N/A	1.46821	#N/A	0.74221	#N/A	1.31885	1.29572	#N/A	1.03014	1.01254	0.738601	#N/A	0.488172	#N/A	#N/A	#N/A	#N/A	#N/A	#N/A	#N/A	#N/A	#N/A	#N/A	#N/A	#N/A	#N/A	#N/A	#N/A	#N/A	#N/A	#N/A	#N/A	#N/A	0.592625	0.491115	0.908875	0.936333	0.838166	1.56992	1.43645	0.777023	#N/A	#N/A	0.924152	#N/A	31	ENSG00000196510	ANAPC7	protein_coding	anaphase promoting complex subunit 7 [Source:HGNC Symbol;Acc:HGNC:17380]
#286739	#N/A	#N/A	3.67262	1.81303	1.22064	0.859554	0.645052	2.03177	0.529548	1.1447	0.376349	#N/A	1.59777	4.75226	3.74334	3.26623	0.704484	1.43014	#N/A	#N/A	#N/A	0.558951	#N/A	0.398357	0.609785	#N/A	1.72319	#N/A	0.972604	#N/A	#N/A	#N/A	#N/A	#N/A	#N/A	#N/A	0.727468	#N/A	#N/A	#N/A	#N/A	#N/A	1.01702	#N/A	#N/A	#N/A	0.52691	#N/A	#N/A	0.592068	#N/A	3.22752	1.73594	0.771084	0.737631	0.474796	#N/A	0.510366	0.660459	#N/A	#N/A	#N/A	#N/A	31	ENSG00000286739		lncRNA	novel transcript
SLC30A5	#N/A	#N/A	0.637064	0.901386	0.823781	1.17165	#N/A	0.8246	1.51926	#N/A	1.46424	#N/A	0.513676	0.353132	0.349521	0.676497	0.524042	#N/A	#N/A	1.18416	#N/A	1.02416	#N/A	1.48277	#N/A	#N/A	0.878436	0.660076	1.08591	#N/A	0.427743	#N/A	#N/A	1.03524	#N/A	#N/A	#N/A	#N/A	#N/A	#N/A	#N/A	#N/A	#N/A	#N/A	#N/A	#N/A	#N/A	#N/A	#N/A	#N/A	#N/A	0.777524	0.382205	0.869564	0.759443	0.952587	1.43995	1.58589	1.1013	1.03556	#N/A	0.799146	0.959975	31	ENSG00000145740	SLC30A5	protein_coding	solute carrier family 30 member 5 [Source:HGNC Symbol;Acc:HGNC:19089]
ENTR1	#N/A	#N/A	1.38666	1.5688	1.29855	1.14886	1.72848	1.00153	1.1121	#N/A	1.42682	#N/A	0.93648	0.736659	0.847625	0.768919	1.25115	0.55315	1.01407	3.00895	#N/A	#N/A	#N/A	0.961732	#N/A	#N/A	1.31121	1.41007	1.18077	#N/A	0.480617	#N/A	#N/A	#N/A	#N/A	#N/A	#N/A	#N/A	#N/A	#N/A	#N/A	#N/A	#N/A	#N/A	#N/A	#N/A	#N/A	#N/A	0.808999	#N/A	#N/A	1.04062	0.594222	#N/A	1.42151	1.49597	2.78065	1.04018	0.867787	1.43197	#N/A	1.31826	#N/A	31	ENSG00000165689	ENTR1	protein_coding	endosome associated trafficking regulator 1 [Source:HGNC Symbol;Acc:HGNC:10667]
BAAT#136881	#N/A	#N/A	3.21077	3.73504	1.73547	1.70843	1.12272	2.58092	0.859596	#N/A	#N/A	#N/A	3.32971	4.10198	3.57182	4.66596	1.30692	2.128	1.13466	#N/A	0.774928	#N/A	#N/A	#N/A	#N/A	#N/A	3.35078	#N/A	1.63343	#N/A	3.30086	#N/A	1.39738	1.13083	#N/A	#N/A	#N/A	#N/A	#N/A	#N/A	#N/A	#N/A	0.47182	#N/A	#N/A	#N/A	#N/A	#N/A	#N/A	0.507732	#N/A	5.35925	3.17304	1.42442	1.38822	0.860798	#N/A	0.890603	1.10186	#N/A	#N/A	0.930218	0.850125	31	ENSG00000136881	BAAT	protein_coding	bile acid-CoA:amino acid N-acyltransferase [Source:HGNC Symbol;Acc:HGNC:932]
SCIRT	#N/A	#N/A	4.8715	1.51493	1.35523	0.953268	0.691359	2.14244	0.677236	#N/A	0.446246	#N/A	1.91526	6.74978	4.22357	2.99847	0.682928	1.82968	0.621759	#N/A	#N/A	0.698988	#N/A	0.426383	0.658815	#N/A	#N/A	0.868376	0.924738	#N/A	5.83741	#N/A	1.53886	0.761197	#N/A	#N/A	#N/A	#N/A	#N/A	#N/A	#N/A	#N/A	#N/A	#N/A	#N/A	#N/A	#N/A	#N/A	#N/A	#N/A	0.405942	4.04821	3.43399	0.904713	0.827843	0.66297	#N/A	0.617716	0.722368	#N/A	#N/A	#N/A	#N/A	31	ENSG00000237686	SCIRT	lncRNA	stem cell inhibitory RNA transcript [Source:HGNC Symbol;Acc:HGNC:55341]
#205959	#N/A	#N/A	2.15834	1.39873	1.398	1.95126	1.52893	1.74924	1.27022	#N/A	2.10421	#N/A	1.91132	1.61521	0.973528	1.42648	0.96753	2.61383	1.7132	1.50119	#N/A	1.82604	#N/A	#N/A	2.83306	#N/A	1.27937	#N/A	3.63572	#N/A	0.567113	#N/A	#N/A	#N/A	#N/A	#N/A	#N/A	#N/A	#N/A	#N/A	#N/A	#N/A	#N/A	#N/A	#N/A	#N/A	#N/A	#N/A	#N/A	#N/A	#N/A	2.20406	1.48335	1.74383	2.20873	1.35252	1.28427	2.6965	3.22905	#N/A	1.25071	1.91814	#N/A	31	ENSG00000205959		lncRNA	novel transcript
RPRD2	#N/A	#N/A	0.50055	0.690917	0.86956	1.08456	0.688463	0.529219	1.35204	#N/A	0.925215	#N/A	0.489987	0.449159	0.448965	0.435682	0.48543	0.422492	0.731696	1.05298	#N/A	0.65656	#N/A	0.862421	0.572539	#N/A	1.08074	0.898468	0.999327	#N/A	0.352195	#N/A	#N/A	#N/A	#N/A	#N/A	#N/A	#N/A	#N/A	#N/A	#N/A	#N/A	#N/A	#N/A	#N/A	#N/A	#N/A	#N/A	#N/A	#N/A	#N/A	0.375412	0.301725	0.421992	0.752177	0.685965	2.36433	1.48416	0.650854	#N/A	#N/A	#N/A	#N/A	31	ENSG00000163125	RPRD2	protein_coding	regulation of nuclear pre-mRNA domain containing 2 [Source:HGNC Symbol;Acc:HGNC:29039]
DMD-AS3	#N/A	#N/A	4.03306	4.07897	2.81475	2.2012	#N/A	2.79989	1.35693	#N/A	#N/A	#N/A	3.6661	7.01311	5.01527	2.62646	2.07105	3.30066	1.29492	#N/A	1.04927	1.26663	1.94059	0.77133	#N/A	#N/A	2.21709	1.80536	1.89721	#N/A	3.93419	#N/A	3.28745	1.38905	#N/A	#N/A	#N/A	#N/A	#N/A	#N/A	#N/A	#N/A	#N/A	#N/A	#N/A	#N/A	#N/A	#N/A	#N/A	#N/A	#N/A	7.20563	2.96702	#N/A	1.88644	1.13754	#N/A	1.44704	1.50016	#N/A	1.95141	1.50004	#N/A	31	ENSG00000236828	DMD-AS3	lncRNA	DMD antisense RNA 3 [Source:HGNC Symbol;Acc:HGNC:40185]
#263847	#N/A	#N/A	1.41649	0.781468	1.45114	1.053	1.94585	1.24492	1.35865	0.638251	1.32437	#N/A	1.51192	0.883583	1.13602	1.13407	1.50048	1.0831	#N/A	1.6299	#N/A	2.78024	1.33328	1.6997	#N/A	#N/A	1.7344	1.51932	1.46324	#N/A	0.727457	#N/A	#N/A	#N/A	#N/A	#N/A	0.68365	#N/A	#N/A	#N/A	#N/A	#N/A	#N/A	#N/A	#N/A	#N/A	0.289372	#N/A	#N/A	#N/A	#N/A	0.481223	0.700352	1.81853	#N/A	1.54727	2.70835	#N/A	1.04558	#N/A	#N/A	#N/A	#N/A	31	ENSG00000263847		lncRNA	novel transcript, antisense to NDUFV2
ANKRD16	#N/A	#N/A	2.05489	1.59552	1.99563	3.07754	1.86796	0.87401	2.41472	0.368454	1.76917	#N/A	0.956905	0.831996	0.880678	0.410031	#N/A	1.31393	0.82787	1.74676	1.09904	#N/A	#N/A	0.873911	#N/A	#N/A	1.37009	1.29088	1.35058	#N/A	0.69656	1.15174	#N/A	#N/A	#N/A	#N/A	#N/A	#N/A	#N/A	#N/A	#N/A	#N/A	#N/A	#N/A	#N/A	#N/A	#N/A	#N/A	#N/A	#N/A	#N/A	0.924472	0.4869	#N/A	1.06915	#N/A	1.98943	1.77311	1.28188	#N/A	#N/A	1.83145	1.64306	31	ENSG00000134461	ANKRD16	protein_coding	ankyrin repeat domain 16 [Source:HGNC Symbol;Acc:HGNC:23471]
MYL6B	#N/A	#N/A	0.235274	0.194473	0.177257	0.172631	0.159243	0.193975	#N/A	#N/A	#N/A	#N/A	0.188745	0.239076	0.207938	0.20435	0.158714	0.18628	#N/A	#N/A	#N/A	#N/A	0.158208	#N/A	#N/A	#N/A	0.192523	0.171797	0.173177	#N/A	0.252142	#N/A	#N/A	#N/A	#N/A	#N/A	1.58756	#N/A	#N/A	#N/A	#N/A	#N/A	0.0269619	0.0167742	0.0131074	#N/A	0.0322355	0.0687661	#N/A	0.0334842	#N/A	0.239586	0.201613	0.162659	0.169481	#N/A	#N/A	#N/A	0.160413	#N/A	#N/A	0.184752	0.155057	31	ENSG00000196465	MYL6B	protein_coding	myosin light chain 6B [Source:HGNC Symbol;Acc:HGNC:29823]
CEBPZ	#N/A	#N/A	1.3717	1.03011	0.931784	1.48919	1.67832	0.808382	3.72643	#N/A	3.6798	#N/A	0.926729	0.463693	0.675339	0.588846	0.865798	0.658455	1.4594	1.33896	#N/A	1.38829	#N/A	0.921461	#N/A	#N/A	0.925743	0.846276	0.811682	1.93358	#N/A	#N/A	#N/A	#N/A	#N/A	#N/A	0.60489	#N/A	#N/A	#N/A	#N/A	#N/A	#N/A	#N/A	#N/A	#N/A	#N/A	#N/A	#N/A	#N/A	#N/A	0.690902	0.526263	0.739985	#N/A	1.96639	1.76521	2.59614	#N/A	#N/A	0.628628	0.860794	#N/A	31	ENSG00000115816	CEBPZ	protein_coding	CCAAT enhancer binding protein zeta [Source:HGNC Symbol;Acc:HGNC:24218]
TUBG1	#N/A	#N/A	3.0363	#N/A	0.860744	0.682464	0.513323	1.44142	0.535696	#N/A	0.352554	#N/A	1.36536	4.20558	2.56634	1.65395	0.512491	0.962757	#N/A	#N/A	#N/A	0.581345	#N/A	0.367752	#N/A	#N/A	1.33657	0.74761	0.789052	#N/A	3.3065	#N/A	1.04176	#N/A	#N/A	#N/A	#N/A	#N/A	#N/A	#N/A	#N/A	0.112563	#N/A	#N/A	#N/A	#N/A	#N/A	#N/A	#N/A	#N/A	#N/A	2.1742	1.44794	0.659787	0.598662	0.451816	0.297024	0.506588	#N/A	#N/A	0.755476	0.690671	0.595193	31	ENSG00000131462	TUBG1	protein_coding	tubulin gamma 1 [Source:HGNC Symbol;Acc:HGNC:12417]
MFSD14B	#N/A	#N/A	0.691482	0.539321	#N/A	#N/A	0.738367	0.678391	0.763324	0.271975	1.25915	#N/A	0.484598	0.80329	0.887137	0.837889	0.922499	1.25906	0.830454	1.70828	#N/A	0.804022	0.573181	1.62992	0.968521	#N/A	0.77563	0.868739	#N/A	#N/A	1.08355	#N/A	0.88604	0.934302	#N/A	#N/A	#N/A	#N/A	#N/A	#N/A	#N/A	#N/A	#N/A	#N/A	#N/A	#N/A	#N/A	#N/A	#N/A	#N/A	#N/A	0.871281	#N/A	0.636874	0.890393	1.28318	2.43065	1.1304	#N/A	1.53764	#N/A	#N/A	#N/A	31	ENSG00000148110	MFSD14B	protein_coding	major facilitator superfamily domain containing 14B [Source:HGNC Symbol;Acc:HGNC:23376]
TAF1D	#N/A	#N/A	0.735084	0.593536	0.84303	0.949856	0.694375	0.477719	1.65613	#N/A	1.72277	#N/A	0.789942	0.24388	0.265012	0.268939	#N/A	0.373817	0.583265	0.86279	#N/A	#N/A	#N/A	1.23955	0.611196	#N/A	0.609045	0.535231	0.53578	#N/A	#N/A	#N/A	#N/A	#N/A	#N/A	#N/A	0.163902	#N/A	#N/A	#N/A	#N/A	#N/A	#N/A	#N/A	#N/A	#N/A	#N/A	#N/A	#N/A	#N/A	#N/A	0.445396	0.722599	0.523094	0.416859	0.873115	2.65892	1.26915	0.583134	1.3745	0.416897	#N/A	#N/A	31	ENSG00000166012	TAF1D	protein_coding	TATA-box binding protein associated factor, RNA polymerase I subunit D [Source:HGNC Symbol;Acc:HGNC:28759]
NCOA6	#N/A	#N/A	0.276307	0.278958	#N/A	0.611616	#N/A	0.427282	0.883327	#N/A	0.9629	#N/A	0.282386	0.465413	0.409044	0.409615	0.732662	0.478186	#N/A	1.4234	1.01704	0.621366	#N/A	1.46305	0.459242	#N/A	0.706439	0.401235	0.547139	1.36109	0.609353	#N/A	0.302262	0.589734	#N/A	#N/A	#N/A	#N/A	#N/A	#N/A	#N/A	#N/A	#N/A	#N/A	#N/A	#N/A	#N/A	#N/A	#N/A	#N/A	0.156132	0.359318	#N/A	#N/A	0.603064	#N/A	1.98468	0.922728	#N/A	0.781844	#N/A	0.581377	#N/A	31	ENSG00000198646	NCOA6	protein_coding	nuclear receptor coactivator 6 [Source:HGNC Symbol;Acc:HGNC:15936]
SPCS2	#N/A	#N/A	0.984944	0.64744	1.01351	0.948335	#N/A	0.63807	1.92246	#N/A	2.77495	#N/A	0.52164	0.582282	0.783196	0.659082	0.632526	0.511069	#N/A	1.29608	#N/A	0.902535	0.470348	1.22405	#N/A	#N/A	0.672477	1.05909	0.947889	#N/A	0.615875	#N/A	0.70403	#N/A	#N/A	#N/A	0.435836	#N/A	#N/A	#N/A	#N/A	#N/A	#N/A	#N/A	#N/A	#N/A	#N/A	#N/A	#N/A	#N/A	#N/A	0.569456	0.561047	0.636083	#N/A	1.10533	2.24448	1.95186	0.86296	#N/A	#N/A	1.14889	#N/A	31	ENSG00000118363	SPCS2	protein_coding	signal peptidase complex subunit 2 [Source:HGNC Symbol;Acc:HGNC:28962]
CDK16	#N/A	#N/A	3.07405	2.58126	#N/A	2.32577	#N/A	1.27868	#N/A	#N/A	0.821697	#N/A	1.25365	2.92847	2.4027	2.00692	1.72438	2.67408	1.48624	0.803935	1.07212	1.45577	#N/A	1.36561	#N/A	#N/A	2.04408	#N/A	2.77364	#N/A	2.07634	1.01052	0.966357	#N/A	#N/A	#N/A	#N/A	#N/A	#N/A	0.44455	#N/A	#N/A	#N/A	#N/A	#N/A	#N/A	#N/A	#N/A	#N/A	#N/A	#N/A	3.19122	#N/A	1.96674	2.639	1.55389	0.958427	1.35259	1.19641	#N/A	#N/A	1.40029	2.73149	31	ENSG00000102225	CDK16	protein_coding	cyclin dependent kinase 16 [Source:HGNC Symbol;Acc:HGNC:8749]
MRPL1	#N/A	#N/A	0.496701	#N/A	#N/A	0.841482	1.46841	0.530928	1.52518	#N/A	3.25995	0.969917	0.508866	0.708062	0.628532	0.689045	#N/A	1.0083	0.737237	1.44929	#N/A	1.47761	#N/A	0.918909	#N/A	#N/A	0.57443	1.04443	0.692926	#N/A	0.579141	#N/A	0.526833	#N/A	#N/A	#N/A	0.345704	#N/A	#N/A	#N/A	#N/A	#N/A	#N/A	#N/A	#N/A	#N/A	#N/A	#N/A	#N/A	#N/A	#N/A	0.853369	0.567155	0.948921	1.12801	1.17786	2.05461	1.62255	0.820617	1.71079	#N/A	#N/A	#N/A	31	ENSG00000169288	MRPL1	protein_coding	mitochondrial ribosomal protein L1 [Source:HGNC Symbol;Acc:HGNC:14275]
#250101	#N/A	#N/A	2.05498	1.24565	1.90673	1.98369	#N/A	1.50446	1.49916	#N/A	1.58483	#N/A	1.19845	3.55344	3.39118	1.95499	2.15581	2.02534	1.48861	1.20648	1.87109	2.45061	1.75903	1.79759	2.21606	#N/A	#N/A	2.10526	#N/A	#N/A	2.05206	#N/A	4.74101	#N/A	#N/A	#N/A	#N/A	#N/A	#N/A	#N/A	#N/A	#N/A	#N/A	#N/A	#N/A	#N/A	#N/A	#N/A	#N/A	#N/A	0.529334	4.69501	3.84491	1.6285	3.29838	2.58464	1.09411	2.79713	#N/A	#N/A	#N/A	#N/A	#N/A	31	ENSG00000250101		lncRNA	novel transcript
EMSY-DT	#N/A	#N/A	2.16368	1.60982	1.93781	2.20488	#N/A	1.6213	1.19386	0.94415	0.764165	#N/A	2.03489	2.99664	2.67455	2.84724	1.05081	2.60915	1.39743	#N/A	0.942597	#N/A	#N/A	#N/A	1.30984	#N/A	1.19044	2.07167	1.42255	#N/A	2.55426	0.944492	1.61357	#N/A	#N/A	#N/A	0.857858	#N/A	#N/A	#N/A	#N/A	#N/A	#N/A	#N/A	#N/A	#N/A	#N/A	#N/A	#N/A	#N/A	#N/A	2.85007	3.24735	1.96269	1.27094	1.115	#N/A	0.960212	#N/A	#N/A	#N/A	#N/A	1.21568	31	ENSG00000255135	EMSY-DT	lncRNA	EMSY divergent transcript [Source:HGNC Symbol;Acc:HGNC:55507]
KBTBD13	#N/A	#N/A	3.57725	0.735393	0.680201	0.451231	0.362077	0.886752	#N/A	#N/A	0.279111	#N/A	0.843402	5.0199	1.01047	0.799865	0.372116	0.576356	0.369727	#N/A	0.299958	0.402085	#N/A	0.303496	0.350235	#N/A	0.788697	0.519178	0.527019	#N/A	4.24867	#N/A	0.588598	0.411732	#N/A	#N/A	#N/A	#N/A	#N/A	#N/A	#N/A	#N/A	#N/A	#N/A	#N/A	#N/A	#N/A	#N/A	#N/A	#N/A	#N/A	5.27737	0.921215	#N/A	0.42257	0.336208	#N/A	0.342796	0.384027	#N/A	#N/A	0.5537	#N/A	31	ENSG00000234438	KBTBD13	protein_coding	kelch repeat and BTB domain containing 13 [Source:HGNC Symbol;Acc:HGNC:37227]
PAK4	#N/A	#N/A	3.63899	0.981884	2.52281	3.80646	3.36132	0.777925	2.7846	#N/A	2.13654	#N/A	1.47601	0.989556	1.07153	0.621838	#N/A	1.02431	0.936001	#N/A	1.6513	#N/A	#N/A	1.46244	1.39309	#N/A	#N/A	0.841019	1.36872	#N/A	0.623488	#N/A	#N/A	#N/A	#N/A	#N/A	#N/A	#N/A	#N/A	#N/A	#N/A	#N/A	#N/A	#N/A	#N/A	#N/A	#N/A	#N/A	#N/A	#N/A	#N/A	2.19199	0.836766	1.46998	2.18089	1.29671	2.98036	4.4122	0.883258	#N/A	0.797716	2.39871	1.38702	31	ENSG00000130669	PAK4	protein_coding	p21 (RAC1) activated kinase 4 [Source:HGNC Symbol;Acc:HGNC:16059]
#228587	#N/A	#N/A	3.80134	0.945001	0.597577	0.505126	0.393073	0.901952	0.347544	#N/A	0.293769	#N/A	0.624626	5.24153	1.31745	1.01333	0.343628	0.703515	#N/A	#N/A	#N/A	#N/A	0.925418	0.292706	#N/A	#N/A	0.732917	0.464382	0.502365	#N/A	3.01034	#N/A	0.577711	0.394824	#N/A	#N/A	#N/A	#N/A	#N/A	#N/A	#N/A	#N/A	#N/A	#N/A	#N/A	#N/A	#N/A	#N/A	#N/A	#N/A	0.602882	5.36551	1.0041	0.44651	0.465593	0.394052	#N/A	0.334494	0.408197	#N/A	#N/A	0.444232	#N/A	31	ENSG00000228587		lncRNA	novel transcript
RANBP2	#N/A	#N/A	0.692591	0.360385	0.923666	1.02359	0.61214	0.470691	2.00155	#N/A	1.43953	1.37338	#N/A	0.442843	0.472436	0.44434	#N/A	0.4225	#N/A	2.49605	#N/A	1.06779	#N/A	0.976976	0.711501	#N/A	#N/A	#N/A	1.00478	#N/A	0.416901	#N/A	#N/A	#N/A	#N/A	#N/A	0.308049	#N/A	0.251421	#N/A	#N/A	#N/A	#N/A	#N/A	#N/A	#N/A	#N/A	#N/A	#N/A	#N/A	#N/A	0.403585	0.493704	1.00364	0.969678	0.984727	1.60328	2.16411	#N/A	1.04828	0.521167	#N/A	0.717796	31	ENSG00000153201	RANBP2	protein_coding	RAN binding protein 2 [Source:HGNC Symbol;Acc:HGNC:9848]
ZNF672	#N/A	#N/A	2.85229	1.84511	1.93074	#N/A	#N/A	1.32254	1.71871	#N/A	1.17595	#N/A	1.05627	5.79573	4.58593	6.16128	2.98836	3.56018	1.71027	1.00217	#N/A	1.95968	2.31108	1.45699	2.31285	#N/A	#N/A	1.14205	#N/A	#N/A	3.69373	1.24023	1.59055	#N/A	#N/A	#N/A	0.638877	#N/A	#N/A	#N/A	#N/A	#N/A	#N/A	#N/A	#N/A	#N/A	#N/A	#N/A	#N/A	#N/A	#N/A	5.12597	2.1258	3.15466	1.77848	1.7882	1.01191	2.02024	1.62551	#N/A	#N/A	#N/A	#N/A	31	ENSG00000171161	ZNF672	protein_coding	zinc finger protein 672 [Source:HGNC Symbol;Acc:HGNC:26179]
TMED10	#N/A	#N/A	3.39186	1.51173	2.29148	2.342	3.17554	1.01074	4.7151	#N/A	2.84015	#N/A	1.35817	1.33608	0.782064	1.17579	#N/A	1.95721	2.2399	#N/A	1.12517	1.41292	#N/A	1.56159	0.824247	#N/A	#N/A	#N/A	#N/A	1.62028	#N/A	#N/A	#N/A	#N/A	#N/A	#N/A	0.440306	#N/A	0.375848	#N/A	#N/A	#N/A	#N/A	#N/A	#N/A	#N/A	#N/A	#N/A	#N/A	#N/A	#N/A	2.06833	1.2359	0.888012	2.63957	2.37489	3.42054	2.13631	1.81454	1.30682	0.684962	#N/A	#N/A	31	ENSG00000170348	TMED10	protein_coding	transmembrane p24 trafficking protein 10 [Source:HGNC Symbol;Acc:HGNC:16998]
EIF3A	#N/A	#N/A	0.815685	0.396122	0.985398	0.624843	1.06333	0.533282	1.84675	#N/A	2.25261	0.891081	0.556129	0.592399	#N/A	0.341273	0.744026	0.490221	#N/A	2.13772	#N/A	2.2481	#N/A	1.30677	#N/A	#N/A	#N/A	#N/A	#N/A	#N/A	0.342737	#N/A	#N/A	#N/A	#N/A	#N/A	0.469292	#N/A	0.570638	0.218567	#N/A	#N/A	#N/A	#N/A	#N/A	#N/A	#N/A	#N/A	#N/A	#N/A	#N/A	1.28561	0.828794	0.936183	1.87666	1.61167	2.57941	2.79462	1.03353	2.01305	#N/A	0.554912	#N/A	31	ENSG00000107581	EIF3A	protein_coding	eukaryotic translation initiation factor 3 subunit A [Source:HGNC Symbol;Acc:HGNC:3271]
ANXA2R-OT1	#N/A	#N/A	0.649039	0.817261	1.06992	1.01909	#N/A	0.536438	1.1199	#N/A	1.77627	#N/A	#N/A	0.589597	0.758368	0.636568	#N/A	0.593785	1.45008	1.98723	#N/A	1.16386	#N/A	#N/A	1.04775	#N/A	0.783694	#N/A	1.12899	#N/A	0.428588	#N/A	#N/A	#N/A	0.455664	#N/A	#N/A	#N/A	#N/A	#N/A	0.156491	0.467373	#N/A	#N/A	#N/A	#N/A	#N/A	#N/A	#N/A	#N/A	0.305924	0.533939	0.614665	#N/A	#N/A	1.20555	2.01596	1.07399	0.761147	2.00959	#N/A	0.761801	0.980654	31	ENSG00000177738	ANXA2R-OT1	lncRNA	ANXA2R overlapping transcript [Source:HGNC Symbol;Acc:HGNC:48996]
OLA1	#N/A	#N/A	0.909661	0.456309	0.614272	1.34147	0.942526	0.38574	2.39206	#N/A	1.27244	#N/A	0.45965	0.908362	0.732823	1.00645	0.888032	1.21421	0.735141	1.33831	0.669793	0.628538	#N/A	1.24949	1.12143	#N/A	0.739943	0.882651	#N/A	#N/A	0.237313	#N/A	#N/A	#N/A	#N/A	#N/A	#N/A	#N/A	#N/A	#N/A	#N/A	#N/A	#N/A	#N/A	#N/A	#N/A	#N/A	#N/A	#N/A	#N/A	#N/A	0.816754	#N/A	0.808935	1.1337	0.970489	1.94045	1.5265	0.933904	1.6549	#N/A	#N/A	#N/A	31	ENSG00000138430	OLA1	protein_coding	Obg like ATPase 1 [Source:HGNC Symbol;Acc:HGNC:28833]
TMEM60	#N/A	#N/A	2.75857	1.74751	1.81999	#N/A	#N/A	1.20344	#N/A	1.90755	1.14835	#N/A	#N/A	2.2166	1.99189	3.28025	1.64088	1.16662	#N/A	1.01429	#N/A	1.83721	1.06212	1.31728	#N/A	#N/A	#N/A	#N/A	#N/A	#N/A	2.08356	#N/A	2.02962	1.54555	#N/A	#N/A	1.092	#N/A	1.50309	#N/A	#N/A	#N/A	0.87243	0.623147	#N/A	#N/A	0.702362	0.616662	#N/A	1.58151	#N/A	2.97107	2.22705	2.84018	#N/A	#N/A	#N/A	#N/A	#N/A	#N/A	1.51068	3.02426	1.70549	31	ENSG00000135211	TMEM60	protein_coding	transmembrane protein 60 [Source:HGNC Symbol;Acc:HGNC:21754]
CD226	#N/A	#N/A	1.58684	1.16735	4.00865	1.83374	1.69723	0.812884	#N/A	#N/A	1.36195	#N/A	1.05182	2.72882	2.23266	2.30481	1.90308	2.69685	1.90566	1.92064	2.04742	1.51519	0.942916	2.5921	1.75689	#N/A	2.13529	#N/A	#N/A	#N/A	1.57696	1.89187	0.73324	#N/A	#N/A	#N/A	#N/A	#N/A	#N/A	#N/A	#N/A	#N/A	#N/A	#N/A	#N/A	#N/A	#N/A	#N/A	#N/A	0.388619	#N/A	1.91811	1.42987	#N/A	1.86974	2.54526	3.18997	2.76662	#N/A	#N/A	#N/A	#N/A	#N/A	31	ENSG00000150637	CD226	protein_coding	CD226 molecule [Source:HGNC Symbol;Acc:HGNC:16961]
NFIL3	#N/A	#N/A	2.39479	1.76213	1.86504	1.64402	2.43547	0.927618	3.05353	#N/A	0.994034	#N/A	1.21689	1.08471	#N/A	1.12969	#N/A	1.15774	#N/A	#N/A	#N/A	#N/A	1.04392	#N/A	1.60705	#N/A	1.55823	1.26879	1.09305	#N/A	#N/A	#N/A	#N/A	#N/A	#N/A	#N/A	0.386816	#N/A	0.873156	#N/A	#N/A	#N/A	0.997516	#N/A	1.24797	#N/A	0.86102	#N/A	#N/A	1.19681	#N/A	2.55029	1.48233	#N/A	2.37093	3.2025	1.01958	1.13924	1.98595	#N/A	#N/A	2.21993	#N/A	31	ENSG00000165030	NFIL3	protein_coding	nuclear factor, interleukin 3 regulated [Source:HGNC Symbol;Acc:HGNC:7787]
METTL9#197006	#N/A	#N/A	0.508935	#N/A	#N/A	#N/A	0.847313	0.475352	3.10878	#N/A	2.1411	#N/A	#N/A	1.86373	0.758448	1.06864	0.801959	1.73997	1.52587	1.86869	0.938756	2.26774	#N/A	2.81512	1.55237	#N/A	#N/A	#N/A	#N/A	#N/A	1.13622	#N/A	1.0619	#N/A	#N/A	#N/A	0.569436	#N/A	0.596236	0.198027	#N/A	#N/A	0.397767	#N/A	#N/A	#N/A	#N/A	#N/A	#N/A	0.355462	#N/A	1.02331	0.689404	1.42668	2.29479	#N/A	2.83669	2.39147	0.843774	1.51145	#N/A	#N/A	#N/A	31	ENSG00000197006	METTL9	protein_coding	methyltransferase like 9 [Source:HGNC Symbol;Acc:HGNC:24586]
ZC3H12C	#N/A	#N/A	#N/A	#N/A	#N/A	#N/A	#N/A	0.389595	#N/A	#N/A	1.32795	#N/A	#N/A	0.608914	0.720239	0.504818	0.803228	0.630546	0.708927	1.62663	#N/A	0.834688	#N/A	1.38007	0.874402	#N/A	0.652923	1.34462	1.61598	1.68819	1.14851	0.747256	0.807797	#N/A	#N/A	#N/A	#N/A	#N/A	#N/A	#N/A	#N/A	#N/A	#N/A	#N/A	#N/A	#N/A	#N/A	#N/A	#N/A	#N/A	#N/A	3.18065	1.60801	2.42956	3.19418	2.88943	4.32667	4.069	1.99609	1.91621	0.554272	3.15842	2.88138	31	ENSG00000149289	ZC3H12C	protein_coding	zinc finger CCCH-type containing 12C [Source:HGNC Symbol;Acc:HGNC:29362]
PSMA6	#N/A	#N/A	0.858018	#N/A	0.968894	#N/A	#N/A	#N/A	2.94302	#N/A	1.64734	#N/A	1.10884	2.13089	1.67443	1.36179	2.16062	1.35131	1.74591	3.13048	1.60193	2.76425	0.829229	1.81825	0.963967	#N/A	#N/A	#N/A	#N/A	#N/A	1.26452	#N/A	0.936619	#N/A	#N/A	#N/A	0.74475	#N/A	0.736658	#N/A	#N/A	#N/A	#N/A	#N/A	#N/A	#N/A	#N/A	#N/A	#N/A	0.411772	#N/A	2.72173	1.28066	1.41929	1.94498	3.47419	2.58386	3.24604	1.20711	2.81116	#N/A	#N/A	#N/A	31	ENSG00000100902	PSMA6	protein_coding	proteasome 20S subunit alpha 6 [Source:HGNC Symbol;Acc:HGNC:9535]
PGK1	#N/A	#N/A	3.292	1.55677	1.63212	2.01175	3.60533	#N/A	3.65416	#N/A	2.28527	1.24643	0.810068	4.6199	2.06406	2.58782	1.56133	3.30566	2.64269	1.28287	1.93947	1.41792	#N/A	1.35536	2.38925	#N/A	#N/A	#N/A	0.920336	#N/A	1.6583	#N/A	1.16456	#N/A	#N/A	#N/A	#N/A	#N/A	#N/A	#N/A	0.565183	1.28067	#N/A	#N/A	#N/A	#N/A	#N/A	#N/A	#N/A	#N/A	#N/A	1.36484	1.3438	#N/A	#N/A	2.4053	1.44837	2.57474	1.45008	#N/A	#N/A	#N/A	#N/A	31	ENSG00000102144	PGK1	protein_coding	phosphoglycerate kinase 1 [Source:HGNC Symbol;Acc:HGNC:8896]
EMC1	#N/A	#N/A	1.26401	0.819117	0.999415	2.7303	1.77015	#N/A	1.56149	#N/A	1.6508	#N/A	1.03728	0.713893	0.912103	0.83008	1.00017	0.623077	#N/A	1.12948	#N/A	#N/A	0.68923	#N/A	#N/A	#N/A	1.16061	1.84553	#N/A	#N/A	#N/A	#N/A	#N/A	#N/A	0.249518	#N/A	#N/A	#N/A	#N/A	#N/A	#N/A	#N/A	#N/A	#N/A	#N/A	#N/A	0.273231	#N/A	0.790151	#N/A	#N/A	0.811994	0.609914	0.762534	0.862517	1.10148	2.13989	1.44464	1.37495	1.48069	#N/A	0.741121	1.32075	31	ENSG00000127463	EMC1	protein_coding	ER membrane protein complex subunit 1 [Source:HGNC Symbol;Acc:HGNC:28957]
ARIH1	#N/A	#N/A	#N/A	#N/A	0.368032	0.379018	0.513433	#N/A	0.904698	#N/A	1.20087	#N/A	0.298224	0.58711	0.58373	0.594425	0.576137	0.615505	0.731022	1.59648	0.673872	0.57227	0.234028	1.05727	#N/A	#N/A	0.490967	0.443072	0.600604	#N/A	0.422211	#N/A	#N/A	#N/A	#N/A	#N/A	#N/A	#N/A	#N/A	#N/A	#N/A	#N/A	#N/A	#N/A	#N/A	#N/A	#N/A	#N/A	0.754764	#N/A	#N/A	0.424199	#N/A	#N/A	0.759094	0.822341	2.1291	1.07162	0.445929	1.62878	#N/A	0.59366	0.590987	31	ENSG00000166233	ARIH1	protein_coding	ariadne RBR E3 ubiquitin protein ligase 1 [Source:HGNC Symbol;Acc:HGNC:689]
ZNF772	#N/A	#N/A	1.81469	0.90145	1.31201	1.54662	#N/A	#N/A	2.69079	#N/A	1.42406	#N/A	1.36059	2.07702	2.47309	2.41145	#N/A	2.32406	#N/A	1.24412	1.78189	1.29018	1.28095	#N/A	1.62261	#N/A	#N/A	#N/A	1.49576	#N/A	1.58322	#N/A	1.63241	#N/A	#N/A	#N/A	#N/A	#N/A	0.38935	#N/A	#N/A	#N/A	0.444806	#N/A	#N/A	#N/A	#N/A	#N/A	#N/A	0.607934	#N/A	2.84298	1.58876	3.37603	1.33374	1.47844	1.07836	1.7275	1.58041	#N/A	#N/A	1.85943	#N/A	31	ENSG00000197128	ZNF772	protein_coding	zinc finger protein 772 [Source:HGNC Symbol;Acc:HGNC:33106]
PLXNA4	#N/A	#N/A	1.16069	#N/A	1.47706	2.1968	1.19884	#N/A	1.4115	#N/A	#N/A	#N/A	#N/A	2.86406	2.8119	1.8209	1.10786	2.15072	#N/A	3.11205	2.23514	2.26057	#N/A	2.76777	#N/A	#N/A	1.29382	2.65033	2.68517	#N/A	2.36923	#N/A	#N/A	1.01154	#N/A	#N/A	#N/A	#N/A	1.14223	#N/A	#N/A	#N/A	2.15477	0.548764	2.20204	#N/A	2.15224	0.800164	#N/A	2.46357	#N/A	2.65497	1.90219	#N/A	3.56266	1.77686	#N/A	2.60153	#N/A	#N/A	#N/A	#N/A	#N/A	31	ENSG00000221866	PLXNA4	protein_coding	plexin A4 [Source:HGNC Symbol;Acc:HGNC:9102]
MIR30DHG	#N/A	#N/A	1.02746	0.938784	1.26404	2.40919	#N/A	#N/A	1.25021	#N/A	1.64328	#N/A	1.50858	2.61877	2.37956	2.01407	2.30084	2.37653	2.92829	3.07984	1.36247	1.691	0.733172	2.47547	#N/A	#N/A	#N/A	1.76581	1.61814	#N/A	1.30429	#N/A	#N/A	#N/A	#N/A	#N/A	#N/A	#N/A	#N/A	#N/A	#N/A	#N/A	#N/A	#N/A	#N/A	#N/A	#N/A	#N/A	#N/A	#N/A	#N/A	1.61149	0.86963	1.8546	1.56516	1.84084	2.85415	3.67164	1.25742	#N/A	#N/A	2.12069	2.31205	31	ENSG00000259820	MIR30DHG	lncRNA	MIR30D and MIR30B host gene [Source:HGNC Symbol;Acc:HGNC:56081]
AKR1C2	#N/A	#N/A	0.226258	0.323402	0.200209	0.205571	0.21531	#N/A	0.168294	#N/A	0.163959	#N/A	0.36761	#N/A	#N/A	#N/A	#N/A	#N/A	#N/A	#N/A	#N/A	#N/A	#N/A	0.206679	#N/A	#N/A	0.23596	0.183099	0.189063	#N/A	0.769591	#N/A	0.456031	0.200017	#N/A	#N/A	0.239661	#N/A	0.939658	#N/A	#N/A	#N/A	0.189037	#N/A	0.0757033	#N/A	0.107703	0.0470746	#N/A	0.138302	#N/A	0.62472	0.446109	0.183556	0.193398	0.172657	#N/A	0.152928	0.183907	#N/A	#N/A	0.216241	0.295752	31	ENSG00000151632	AKR1C2	protein_coding	aldo-keto reductase family 1 member C2 [Source:HGNC Symbol;Acc:HGNC:385]
#280434	#N/A	#N/A	#N/A	#N/A	#N/A	0.990163	#N/A	#N/A	#N/A	#N/A	1.67123	#N/A	#N/A	1.25311	1.87722	1.32201	2.9599	1.93776	2.18218	#N/A	#N/A	1.465	0.794581	1.86118	2.12383	#N/A	#N/A	0.86293	0.986435	#N/A	1.58942	#N/A	1.90434	#N/A	#N/A	#N/A	#N/A	#N/A	#N/A	#N/A	#N/A	#N/A	0.381343	#N/A	0.422764	#N/A	0.333941	#N/A	1.04526	0.379839	#N/A	2.26852	2.45142	1.86022	2.07654	2.71271	3.10293	1.72383	#N/A	1.99412	#N/A	4.99816	3.96675	31	ENSG00000280434		lncRNA	novel transcript, sense overlapping PARVB
KCNS3	2.87695	4.00786	6.53562	5.13668	3.84452	5.40678	6.10666	4.16599	4.4623	0.290461	3.20268	#N/A	2.10426	#N/A	0.696325	#N/A	#N/A	#N/A	#N/A	#N/A	#N/A	#N/A	#N/A	#N/A	#N/A	0.786483	3.44965	5.52932	4.78453	3.0689	#N/A	#N/A	#N/A	#N/A	#N/A	#N/A	#N/A	#N/A	#N/A	#N/A	#N/A	#N/A	#N/A	#N/A	#N/A	#N/A	#N/A	#N/A	#N/A	#N/A	#N/A	2.33708	2.10738	2.06389	3.71342	2.51152	4.74134	3.20707	2.90783	1.97884	0.857023	4.40708	7.19541	30	ENSG00000170745	KCNS3	protein_coding	potassium voltage-gated channel modifier subfamily S member 3 [Source:HGNC Symbol;Acc:HGNC:6302]
DOCK4	1.54567	2.98393	#N/A	#N/A	#N/A	#N/A	#N/A	#N/A	#N/A	#N/A	#N/A	#N/A	#N/A	0.836507	#N/A	#N/A	#N/A	0.657849	0.688248	0.981436	#N/A	#N/A	#N/A	0.995372	#N/A	#N/A	#N/A	#N/A	0.493411	2.3788	1.66219	0.655614	1.5871	0.786979	#N/A	#N/A	#N/A	#N/A	0.371056	#N/A	#N/A	#N/A	0.406569	0.35533	0.510097	#N/A	0.451052	0.157684	#N/A	0.499536	#N/A	2.97274	1.85588	1.61885	3.22513	2.35145	2.35101	2.35244	#N/A	#N/A	0.542673	3.34146	4.08108	30	ENSG00000128512	DOCK4	protein_coding	dedicator of cytokinesis 4 [Source:HGNC Symbol;Acc:HGNC:19192]
MBP	1.75518	#N/A	5.48698	3.78777	4.33264	5.88797	4.05581	3.35638	5.00353	0.371506	4.00604	#N/A	2.64168	0.33182	#N/A	0.418868	0.915036	#N/A	#N/A	0.882899	#N/A	#N/A	#N/A	0.912052	0.508785	#N/A	#N/A	#N/A	#N/A	#N/A	#N/A	#N/A	#N/A	#N/A	#N/A	#N/A	#N/A	#N/A	#N/A	#N/A	#N/A	#N/A	#N/A	0.194991	#N/A	#N/A	0.251451	#N/A	#N/A	0.263374	#N/A	5.77523	2.91893	2.3554	4.58316	6.65916	4.7955	4.79466	3.31981	3.43154	0.838727	#N/A	#N/A	30	ENSG00000197971	MBP	protein_coding	myelin basic protein [Source:HGNC Symbol;Acc:HGNC:6925]
PXN	1.73531	2.06539	#N/A	#N/A	#N/A	#N/A	#N/A	#N/A	#N/A	#N/A	#N/A	#N/A	#N/A	0.890675	#N/A	#N/A	#N/A	0.880754	1.17254	2.8885	#N/A	1.34772	#N/A	1.18288	#N/A	#N/A	1.37696	1.68752	1.19424	1.35055	1.59836	1.11791	1.31713	1.18891	0.162621	#N/A	#N/A	#N/A	#N/A	#N/A	0.130008	0.415305	#N/A	#N/A	#N/A	#N/A	#N/A	#N/A	0.5285	#N/A	#N/A	2.32722	1.73526	1.50101	2.71186	2.13676	6.29819	3.00012	1.00337	1.44457	0.552575	#N/A	#N/A	30	ENSG00000089159	PXN	protein_coding	paxillin [Source:HGNC Symbol;Acc:HGNC:9718]
BABAM2	0.781888	#N/A	#N/A	#N/A	#N/A	0.587701	#N/A	#N/A	#N/A	#N/A	#N/A	#N/A	0.329681	0.714207	0.389243	0.552124	0.404055	0.730807	0.744931	2.48527	0.813925	0.852654	#N/A	0.999038	0.651452	#N/A	0.375918	0.384276	0.443091	#N/A	0.241713	#N/A	#N/A	#N/A	#N/A	#N/A	#N/A	#N/A	#N/A	#N/A	#N/A	#N/A	0.111399	#N/A	#N/A	#N/A	0.16815	#N/A	#N/A	#N/A	#N/A	0.855765	0.433679	0.618171	1.45681	0.863613	2.2172	1.44317	0.818095	2.59559	#N/A	#N/A	0.673736	30	ENSG00000158019	BABAM2	protein_coding	BRISC and BRCA1 A complex member 2 [Source:HGNC Symbol;Acc:HGNC:1106]
P2RY6	3.13832	#N/A	3.40175	2.68942	4.44512	4.13557	2.07532	1.97523	3.67769	#N/A	#N/A	#N/A	1.9492	3.09813	2.5932	3.15901	1.29615	3.29487	3.02786	1.68713	2.34979	2.07108	0.971144	2.26394	2.70875	#N/A	#N/A	#N/A	#N/A	#N/A	#N/A	#N/A	#N/A	#N/A	#N/A	#N/A	#N/A	#N/A	#N/A	#N/A	#N/A	#N/A	#N/A	#N/A	#N/A	#N/A	#N/A	#N/A	#N/A	#N/A	#N/A	2.9917	4.16905	1.61071	3.82319	3.32354	1.3152	3.91536	#N/A	#N/A	#N/A	1.64652	2.51851	30	ENSG00000171631	P2RY6	protein_coding	pyrimidinergic receptor P2Y6 [Source:HGNC Symbol;Acc:HGNC:8543]
SLC6A6	1.78897	#N/A	#N/A	#N/A	#N/A	#N/A	#N/A	0.943117	#N/A	#N/A	#N/A	#N/A	#N/A	1.26147	1.44246	1.4138	2.1446	2.71324	1.60947	2.4149	#N/A	#N/A	#N/A	0.964493	#N/A	#N/A	#N/A	#N/A	#N/A	#N/A	1.08807	1.33299	0.75576	#N/A	#N/A	#N/A	#N/A	#N/A	1.02955	#N/A	#N/A	0.475075	1.57546	0.739261	1.38518	#N/A	1.6502	0.44298	#N/A	1.75776	#N/A	4.14438	1.42481	1.44391	3.10375	2.4604	4.25721	3.42311	#N/A	2.91354	0.822532	#N/A	#N/A	30	ENSG00000131389	SLC6A6	protein_coding	solute carrier family 6 member 6 [Source:HGNC Symbol;Acc:HGNC:11052]
ATP2B1	0.894645	#N/A	1.50114	0.872182	1.51037	1.75019	1.40926	0.526545	2.74325	#N/A	2.67077	#N/A	0.788767	0.348139	#N/A	#N/A	#N/A	0.551328	#N/A	1.0779	#N/A	#N/A	#N/A	1.16628	#N/A	#N/A	#N/A	#N/A	#N/A	#N/A	0.17684	#N/A	#N/A	#N/A	#N/A	#N/A	#N/A	#N/A	0.204485	#N/A	#N/A	#N/A	0.202451	#N/A	0.251748	#N/A	0.224178	#N/A	#N/A	0.31787	#N/A	0.900351	0.648443	0.860364	1.13068	1.1799	2.34049	2.03566	1.05647	1.81744	0.523385	#N/A	#N/A	30	ENSG00000070961	ATP2B1	protein_coding	ATPase plasma membrane Ca2+ transporting 1 [Source:HGNC Symbol;Acc:HGNC:814]
CYP27A1	1.30385	2.03033	3.06573	1.72707	1.80014	3.3742	3.34642	2.60253	3.24157	#N/A	2.19023	#N/A	1.66108	#N/A	#N/A	#N/A	#N/A	#N/A	#N/A	#N/A	#N/A	#N/A	#N/A	#N/A	#N/A	#N/A	3.11364	4.06898	3.31695	3.25587	0.871593	#N/A	0.577031	#N/A	#N/A	#N/A	#N/A	#N/A	#N/A	#N/A	#N/A	#N/A	#N/A	#N/A	#N/A	#N/A	#N/A	#N/A	#N/A	#N/A	0.314474	3.94832	2.16078	2.42376	4.58718	4.89296	3.2363	3.62799	2.42014	3.14991	0.994659	7.32902	3.15509	30	ENSG00000135929	CYP27A1	protein_coding	cytochrome P450 family 27 subfamily A member 1 [Source:HGNC Symbol;Acc:HGNC:2605]
LARGE1	0.669493	#N/A	#N/A	0.950295	0.530497	0.962773	0.590316	0.335122	0.867737	#N/A	0.840578	#N/A	#N/A	0.848596	0.902146	1.00045	0.84243	0.828676	0.768829	1.20451	1.1429	0.50378	0.331843	0.684865	#N/A	0.723218	0.815416	2.47039	3.03108	2.36298	0.320043	#N/A	#N/A	#N/A	#N/A	#N/A	#N/A	#N/A	#N/A	#N/A	#N/A	#N/A	#N/A	#N/A	#N/A	#N/A	#N/A	#N/A	0.53518	#N/A	#N/A	#N/A	#N/A	#N/A	1.00655	#N/A	1.17175	#N/A	#N/A	#N/A	#N/A	3.7161	3.20488	30	ENSG00000133424	LARGE1	protein_coding	LARGE xylosyl- and glucuronyltransferase 1 [Source:HGNC Symbol;Acc:HGNC:6511]
THSD4-AS1	2.7437	#N/A	1.52498	#N/A	1.18213	1.56722	#N/A	2.09655	3.06814	#N/A	1.42053	1.24313	#N/A	2.63587	1.28611	2.21058	#N/A	1.32006	#N/A	1.18987	1.7995	1.5826	#N/A	1.35186	1.6221	#N/A	4.68973	2.02536	3.25174	#N/A	#N/A	#N/A	#N/A	#N/A	#N/A	#N/A	#N/A	#N/A	#N/A	#N/A	#N/A	#N/A	#N/A	0.474062	#N/A	#N/A	#N/A	#N/A	#N/A	0.808077	#N/A	3.18314	1.2955	1.55762	1.31137	#N/A	1.20037	1.12346	#N/A	#N/A	#N/A	3.00885	1.82142	30	ENSG00000259964	THSD4-AS1	lncRNA	THSD4 antisense RNA 1 [Source:HGNC Symbol;Acc:HGNC:51420]
SNX27	0.944901	#N/A	0.949402	0.980738	1.09214	1.09159	1.23174	1.02912	1.92211	#N/A	1.13439	#N/A	0.814592	0.34315	0.461258	0.535002	0.768321	#N/A	#N/A	1.66173	#N/A	1.08192	#N/A	1.31546	#N/A	#N/A	0.422363	#N/A	#N/A	#N/A	0.84345	0.7176	0.490752	#N/A	#N/A	#N/A	#N/A	#N/A	#N/A	#N/A	#N/A	#N/A	#N/A	#N/A	#N/A	#N/A	#N/A	#N/A	#N/A	#N/A	#N/A	0.44202	0.609738	#N/A	#N/A	1.23719	2.20377	1.42443	1.13174	1.06588	#N/A	0.814478	0.964925	30	ENSG00000143376	SNX27	protein_coding	sorting nexin 27 [Source:HGNC Symbol;Acc:HGNC:20073]
C9orf153	1.44363	#N/A	2.34028	1.97055	3.03182	3.5405	1.56242	1.67672	2.1539	#N/A	1.65573	#N/A	0.784588	0.692907	0.87032	1.04626	0.998515	#N/A	#N/A	1.03655	1.26526	#N/A	#N/A	2.5912	#N/A	#N/A	2.02496	2.24627	5.5038	#N/A	0.503724	#N/A	0.652985	#N/A	#N/A	#N/A	#N/A	#N/A	#N/A	#N/A	#N/A	#N/A	#N/A	#N/A	#N/A	#N/A	#N/A	#N/A	#N/A	#N/A	#N/A	0.376753	0.997308	1.06378	#N/A	0.909934	3.94955	1.24861	#N/A	#N/A	#N/A	2.39373	2.8021	30	ENSG00000187753	C9orf153	protein_coding	chromosome 9 open reading frame 153 [Source:HGNC Symbol;Acc:HGNC:31456]
LINC01563	1.66371	1.51409	8.52653	5.98746	3.4926	4.64361	4.07167	3.76546	3.80032	#N/A	2.69858	#N/A	2.84955	#N/A	0.990573	1.29517	1.58606	#N/A	#N/A	#N/A	#N/A	#N/A	#N/A	#N/A	#N/A	#N/A	3.9369	4.41153	4.44167	#N/A	1.03842	#N/A	#N/A	#N/A	#N/A	#N/A	#N/A	#N/A	0.354198	#N/A	#N/A	#N/A	#N/A	#N/A	#N/A	#N/A	#N/A	#N/A	#N/A	#N/A	#N/A	5.50577	3.03341	2.71823	4.33155	2.28914	1.84392	4.07497	3.81379	1.28024	#N/A	4.32691	3.11465	30	ENSG00000236819	LINC01563	lncRNA	long intergenic non-protein coding RNA 1563 [Source:HGNC Symbol;Acc:HGNC:51343]
RAB17	0.865315	#N/A	4.84168	2.39022	2.28615	#N/A	1.34561	2.52106	#N/A	#N/A	0.753258	#N/A	2.27621	3.72939	2.29459	3.05465	1.47152	#N/A	1.10076	#N/A	#N/A	1.30472	1.38728	0.729463	#N/A	#N/A	1.92577	#N/A	1.51564	#N/A	2.15599	#N/A	1.28508	#N/A	#N/A	#N/A	#N/A	#N/A	#N/A	#N/A	#N/A	#N/A	0.448461	#N/A	#N/A	#N/A	#N/A	#N/A	#N/A	1.01294	#N/A	4.7487	1.56831	1.63219	1.61133	1.28729	#N/A	1.32959	1.23119	#N/A	#N/A	1.37403	#N/A	30	ENSG00000124839	RAB17	protein_coding	RAB17, member RAS oncogene family [Source:HGNC Symbol;Acc:HGNC:16523]
KCTD1	0.963243	1.84873	0.606959	#N/A	#N/A	#N/A	#N/A	#N/A	1.0938	#N/A	1.06185	#N/A	#N/A	1.9758	2.05486	1.09646	#N/A	1.43582	#N/A	3.0422	1.30997	1.84207	0.686122	1.39555	1.07128	#N/A	1.84752	4.55956	4.57559	#N/A	0.506177	#N/A	0.98285	#N/A	#N/A	#N/A	#N/A	#N/A	#N/A	#N/A	#N/A	#N/A	#N/A	#N/A	#N/A	#N/A	#N/A	#N/A	#N/A	0.281453	#N/A	1.65469	#N/A	2.18541	3.30014	2.23209	1.60449	1.77328	#N/A	1.50683	#N/A	3.87977	1.38811	30	ENSG00000134504	KCTD1	protein_coding	potassium channel tetramerization domain containing 1 [Source:HGNC Symbol;Acc:HGNC:18249]
#259868	1.57964	#N/A	2.83693	5.14333	4.26085	1.26921	1.7328	2.13391	#N/A	#N/A	#N/A	#N/A	2.29867	4.3986	4.31656	2.56785	4.13997	3.20217	2.97368	#N/A	#N/A	2.70051	#N/A	#N/A	#N/A	#N/A	3.13533	2.13851	3.56147	#N/A	4.04389	1.55588	1.39794	#N/A	#N/A	#N/A	#N/A	#N/A	#N/A	#N/A	#N/A	1.04282	#N/A	#N/A	#N/A	#N/A	#N/A	#N/A	#N/A	#N/A	#N/A	3.36471	2.18807	3.43187	1.56631	2.35436	#N/A	3.02798	1.73093	#N/A	#N/A	1.90243	#N/A	30	ENSG00000259868		lncRNA	novel transcript
KIZ	0.701104	1.21478	0.815344	1.18931	1.11691	1.27739	1.28941	0.963743	1.59602	#N/A	1.11068	#N/A	0.602453	0.488689	0.6563	#N/A	#N/A	0.694868	#N/A	1.03328	#N/A	#N/A	#N/A	1.24115	#N/A	#N/A	0.702903	1.06019	1.41326	#N/A	#N/A	#N/A	#N/A	#N/A	#N/A	#N/A	#N/A	#N/A	#N/A	#N/A	#N/A	#N/A	#N/A	#N/A	#N/A	#N/A	#N/A	#N/A	#N/A	0.226681	#N/A	0.394421	0.804506	0.640241	0.809405	1.19012	2.80005	1.24123	0.872441	#N/A	#N/A	0.605435	1.11082	30	ENSG00000088970	KIZ	protein_coding	kizuna centrosomal protein [Source:HGNC Symbol;Acc:HGNC:15865]
ZNRF2	0.68627	#N/A	0.912197	0.886678	0.871669	1.34447	0.708331	0.678417	1.5338	#N/A	2.05538	#N/A	#N/A	1.18194	1.22971	1.20079	0.72559	0.672169	1.60456	2.45767	2.34429	#N/A	0.778815	1.17806	1.40478	#N/A	#N/A	#N/A	#N/A	#N/A	1.08153	#N/A	0.98631	#N/A	#N/A	#N/A	#N/A	#N/A	#N/A	#N/A	#N/A	#N/A	#N/A	#N/A	#N/A	#N/A	#N/A	#N/A	#N/A	#N/A	#N/A	0.605736	0.721242	1.00022	0.528275	1.22257	3.14307	1.83638	0.607781	#N/A	#N/A	#N/A	#N/A	30	ENSG00000180233	ZNRF2	protein_coding	zinc and ring finger 2 [Source:HGNC Symbol;Acc:HGNC:22316]
ZNF273	0.941052	1.55526	#N/A	#N/A	#N/A	#N/A	#N/A	#N/A	1.47181	#N/A	1.8996	#N/A	0.746803	0.61805	#N/A	#N/A	#N/A	#N/A	#N/A	1.67543	#N/A	1.01046	#N/A	#N/A	#N/A	#N/A	1.27071	#N/A	#N/A	#N/A	1.03191	0.967878	0.760229	1.95582	#N/A	#N/A	0.428987	#N/A	0.595401	#N/A	#N/A	#N/A	0.68527	#N/A	0.451186	#N/A	#N/A	0.258155	#N/A	0.496048	#N/A	2.02063	1.84757	1.82993	2.96337	2.70684	4.25545	2.89149	2.15223	3.32217	#N/A	1.70776	4.49346	30	ENSG00000198039	ZNF273	protein_coding	zinc finger protein 273 [Source:HGNC Symbol;Acc:HGNC:13067]
AR	#N/A	5.77463	6.95266	3.54535	4.69028	6.41111	4.37589	4.32794	3.79603	0.292545	4.36813	#N/A	2.78178	#N/A	0.447188	#N/A	0.929682	#N/A	#N/A	1.15607	#N/A	#N/A	#N/A	#N/A	#N/A	#N/A	3.93668	3.35907	4.27905	4.65667	#N/A	#N/A	#N/A	#N/A	#N/A	#N/A	#N/A	#N/A	#N/A	#N/A	#N/A	#N/A	#N/A	#N/A	#N/A	#N/A	#N/A	#N/A	#N/A	#N/A	#N/A	4.46777	1.64658	1.80791	4.85074	4.0998	4.02007	4.64289	2.93659	1.48242	0.880176	6.25202	5.24822	30	ENSG00000169083	AR	protein_coding	androgen receptor [Source:HGNC Symbol;Acc:HGNC:644]
LRP6#070018	#N/A	3.12386	0.273464	#N/A	0.455409	0.495286	#N/A	#N/A	0.797637	#N/A	1.21696	#N/A	0.345256	0.486237	0.314167	#N/A	#N/A	0.478379	0.624741	#N/A	#N/A	#N/A	#N/A	1.14723	#N/A	0.895391	2.52128	2.7253	3.21853	1.27959	0.494623	#N/A	0.605435	#N/A	#N/A	#N/A	#N/A	#N/A	#N/A	#N/A	#N/A	#N/A	#N/A	#N/A	#N/A	#N/A	#N/A	#N/A	#N/A	#N/A	#N/A	0.548504	0.462981	0.760616	0.678616	1.21117	2.34046	1.57925	0.721456	1.14882	#N/A	3.22361	2.70078	30	ENSG00000070018	LRP6	protein_coding	LDL receptor related protein 6 [Source:HGNC Symbol;Acc:HGNC:6698]
DIXDC1	#N/A	4.54623	3.793	1.9797	3.37178	3.66628	2.98359	#N/A	2.94804	#N/A	2.73802	#N/A	1.07062	0.454995	0.487898	#N/A	#N/A	0.546925	#N/A	1.21889	#N/A	0.930357	#N/A	1.19446	#N/A	#N/A	3.5581	3.5245	2.97904	2.94435	0.418565	#N/A	#N/A	#N/A	#N/A	#N/A	#N/A	#N/A	#N/A	#N/A	#N/A	#N/A	#N/A	#N/A	#N/A	#N/A	#N/A	#N/A	#N/A	#N/A	0.190664	1.40792	0.533746	#N/A	1.97897	1.39106	1.76655	2.88824	1.24157	#N/A	#N/A	2.52144	4.13578	30	ENSG00000150764	DIXDC1	protein_coding	DIX domain containing 1 [Source:HGNC Symbol;Acc:HGNC:23695]
IHO1	#N/A	4.51769	0.447886	0.787482	#N/A	0.646031	#N/A	0.876958	0.975949	#N/A	0.951864	#N/A	0.812981	#N/A	#N/A	#N/A	#N/A	#N/A	#N/A	1.20002	#N/A	#N/A	#N/A	#N/A	#N/A	1.3776	3.92221	4.33785	3.8095	3.24311	#N/A	#N/A	#N/A	#N/A	#N/A	#N/A	#N/A	#N/A	0.327289	#N/A	#N/A	#N/A	0.515007	#N/A	0.565358	#N/A	0.446388	0.335243	#N/A	0.852675	#N/A	0.805111	0.463093	1.16012	1.47224	2.4752	5.05731	1.17997	1.70033	#N/A	#N/A	3.52563	3.12491	30	ENSG00000173421	IHO1	protein_coding	interactor of HORMAD1 1 [Source:HGNC Symbol;Acc:HGNC:27945]
REV3L	#N/A	1.43962	0.963242	1.26064	1.10588	1.51105	1.19051	0.668732	1.55416	#N/A	1.75372	0.634607	0.574406	0.379656	0.368629	0.375467	0.79562	0.565983	0.571476	0.982775	#N/A	0.572343	#N/A	1.13008	#N/A	#N/A	1.06463	0.918992	1.26681	#N/A	#N/A	#N/A	#N/A	#N/A	#N/A	#N/A	#N/A	#N/A	#N/A	#N/A	#N/A	#N/A	#N/A	#N/A	#N/A	#N/A	#N/A	#N/A	#N/A	#N/A	#N/A	#N/A	0.318369	#N/A	#N/A	#N/A	2.55104	0.914192	0.88249	0.889708	#N/A	1.47569	1.8522	30	ENSG00000009413	REV3L	protein_coding	REV3 like, DNA directed polymerase zeta catalytic subunit [Source:HGNC Symbol;Acc:HGNC:9968]
#284959	#N/A	2.54171	3.61654	2.98774	3.67247	4.31937	3.19092	2.71064	2.56964	0.591437	1.65563	1.45395	1.15998	0.778836	1.02459	0.737872	1.46284	0.913224	0.922698	1.82183	1.1849	#N/A	#N/A	1.00761	#N/A	#N/A	#N/A	#N/A	#N/A	#N/A	#N/A	#N/A	#N/A	#N/A	#N/A	#N/A	#N/A	#N/A	#N/A	#N/A	#N/A	#N/A	#N/A	#N/A	#N/A	#N/A	#N/A	#N/A	#N/A	0.542437	#N/A	0.402783	0.967165	0.842364	#N/A	#N/A	5.00434	0.675448	1.97192	#N/A	#N/A	2.61041	1.74126	30	ENSG00000284959		lncRNA	novel transcript, antisense to TSHR
NUP133	#N/A	1.9796	0.733381	0.869089	1.02159	1.17457	#N/A	0.429912	1.55504	#N/A	2.2105	#N/A	0.67795	0.347184	0.559337	0.299533	0.594565	#N/A	#N/A	#N/A	#N/A	0.614313	#N/A	0.995628	#N/A	#N/A	0.492964	1.04796	1.08362	1.47123	#N/A	#N/A	#N/A	#N/A	#N/A	#N/A	0.183743	#N/A	#N/A	#N/A	#N/A	#N/A	#N/A	#N/A	#N/A	#N/A	#N/A	#N/A	#N/A	#N/A	#N/A	0.370705	0.67557	#N/A	0.763296	0.952213	1.43217	1.63399	0.712932	1.66709	#N/A	0.661121	0.885965	30	ENSG00000069248	NUP133	protein_coding	nucleoporin 133 [Source:HGNC Symbol;Acc:HGNC:18016]
PPP2R5A	#N/A	1.41575	#N/A	0.636571	#N/A	#N/A	#N/A	#N/A	#N/A	#N/A	0.725799	#N/A	#N/A	2.37049	1.53123	1.85299	1.81397	2.68674	1.71905	4.53674	1.85378	2.787	0.588705	2.18973	1.01863	#N/A	1.1423	1.20686	0.778131	#N/A	1.50175	1.57543	0.907484	0.788891	#N/A	#N/A	#N/A	#N/A	#N/A	#N/A	#N/A	#N/A	#N/A	#N/A	#N/A	#N/A	#N/A	#N/A	0.613325	#N/A	#N/A	0.891726	#N/A	0.917192	0.841576	1.13423	1.2039	2.05304	#N/A	1.32149	#N/A	#N/A	#N/A	30	ENSG00000066027	PPP2R5A	protein_coding	protein phosphatase 2 regulatory subunit B'alpha [Source:HGNC Symbol;Acc:HGNC:9309]
MLLT10	#N/A	1.18398	#N/A	#N/A	#N/A	0.698505	0.444155	#N/A	0.682124	#N/A	#N/A	#N/A	#N/A	0.611436	#N/A	0.296967	#N/A	0.711521	0.761542	1.13596	#N/A	0.936172	#N/A	1.17087	0.56137	#N/A	#N/A	0.417187	0.62251	0.884583	0.415809	#N/A	0.369636	#N/A	#N/A	#N/A	#N/A	#N/A	#N/A	#N/A	#N/A	#N/A	#N/A	#N/A	#N/A	#N/A	#N/A	#N/A	0.397243	0.120009	#N/A	0.529747	0.462949	0.558888	1.07168	0.631466	1.90304	1.19832	#N/A	1.02634	0.546349	0.654995	1.40737	30	ENSG00000078403	MLLT10	protein_coding	MLLT10 histone lysine methyltransferase DOT1L cofactor [Source:HGNC Symbol;Acc:HGNC:16063]
LINC02951	#N/A	2.93223	1.36629	1.1876	0.952545	1.27898	1.05404	2.02289	1.13925	#N/A	2.2463	#N/A	0.937502	0.667429	1.23579	0.947383	0.841367	0.974967	#N/A	1.50602	#N/A	1.19424	0.69946	#N/A	#N/A	#N/A	1.96829	2.09861	2.40313	#N/A	0.522387	#N/A	0.661257	#N/A	#N/A	#N/A	0.566939	#N/A	#N/A	#N/A	#N/A	#N/A	#N/A	#N/A	#N/A	#N/A	#N/A	#N/A	#N/A	#N/A	#N/A	0.450183	0.982717	1.8826	#N/A	1.78029	2.41414	1.38727	#N/A	#N/A	#N/A	#N/A	#N/A	30	ENSG00000255503	LINC02951	lncRNA	long intergenic non-protein coding RNA 2951 [Source:HGNC Symbol;Acc:HGNC:55967]
LINC02603	#N/A	2.21643	0.515738	0.991717	#N/A	1.36561	1.30193	0.665826	1.77654	#N/A	2.65045	#N/A	1.09746	#N/A	1.36255	0.621745	1.20769	0.763256	1.07792	#N/A	#N/A	#N/A	#N/A	1.53227	#N/A	#N/A	1.90962	1.8482	3.06641	2.04526	#N/A	#N/A	#N/A	1.00675	#N/A	#N/A	0.447208	#N/A	#N/A	#N/A	#N/A	#N/A	#N/A	#N/A	#N/A	#N/A	#N/A	#N/A	#N/A	#N/A	#N/A	0.755006	#N/A	1.21442	0.932219	1.5762	2.38007	1.19766	1.02905	#N/A	#N/A	1.90866	2.28401	30	ENSG00000230262	LINC02603	lncRNA	long intergenic non-protein coding RNA 2603 [Source:HGNC Symbol;Acc:HGNC:37186]
GAS8	#N/A	2.55955	2.27834	1.16093	2.21642	2.88439	1.24949	1.20338	3.47538	#N/A	2.56535	#N/A	1.64493	1.24446	1.15452	0.966425	#N/A	0.957699	1.66792	1.68117	#N/A	#N/A	#N/A	1.69311	#N/A	#N/A	2.00535	2.63769	2.65611	#N/A	0.691012	#N/A	#N/A	#N/A	#N/A	#N/A	#N/A	#N/A	#N/A	#N/A	#N/A	#N/A	#N/A	#N/A	#N/A	#N/A	#N/A	#N/A	#N/A	#N/A	#N/A	1.05928	0.621072	#N/A	1.49836	1.52075	#N/A	1.75479	1.02251	1.40216	#N/A	2.46096	1.32059	30	ENSG00000141013	GAS8	protein_coding	growth arrest specific 8 [Source:HGNC Symbol;Acc:HGNC:4166]
LINC02224	#N/A	2.20275	5.33496	2.27431	3.20724	4.99613	1.64864	2.55054	2.68889	#N/A	1.53627	#N/A	1.42977	#N/A	#N/A	#N/A	#N/A	#N/A	#N/A	#N/A	#N/A	#N/A	#N/A	#N/A	#N/A	#N/A	4.09221	2.87707	3.24851	#N/A	2.01265	#N/A	1.32469	#N/A	#N/A	#N/A	#N/A	#N/A	#N/A	1.62615	2.81818	1.98529	#N/A	#N/A	#N/A	#N/A	#N/A	#N/A	#N/A	#N/A	3.01342	3.59997	2.676	1.51915	3.0117	1.97155	2.81893	2.22805	2.82038	1.85622	#N/A	4.45279	1.739	30	ENSG00000249203	LINC02224	lncRNA	long intergenic non-protein coding RNA 2224 [Source:HGNC Symbol;Acc:HGNC:53093]
MPPED2	#N/A	1.83494	#N/A	#N/A	#N/A	#N/A	#N/A	1.39583	#N/A	#N/A	#N/A	#N/A	#N/A	3.06286	2.74474	2.62005	1.20201	3.37465	2.31508	2.85741	2.2505	2.08145	0.892259	1.79309	#N/A	#N/A	#N/A	#N/A	1.35208	2.07235	2.89398	#N/A	2.2999	1.38626	#N/A	1.04086	0.67813	#N/A	2.07657	#N/A	#N/A	#N/A	3.23193	0.949299	2.37207	#N/A	2.3328	1.25735	#N/A	3.39655	0.251676	#N/A	#N/A	#N/A	#N/A	#N/A	#N/A	#N/A	#N/A	#N/A	#N/A	2.58265	3.14338	30	ENSG00000066382	MPPED2	protein_coding	metallophosphoesterase domain containing 2 [Source:HGNC Symbol;Acc:HGNC:1180]
BCAS3	#N/A	0.920557	0.257195	0.352135	0.377968	1.09146	0.607653	0.440825	0.769061	#N/A	#N/A	#N/A	#N/A	0.551769	0.642558	0.559937	0.367678	0.645274	0.823931	1.60509	0.65474	0.684213	0.282663	1.23703	#N/A	#N/A	0.648407	0.474194	0.773415	1.43943	0.472155	#N/A	0.45599	#N/A	#N/A	#N/A	#N/A	#N/A	#N/A	#N/A	#N/A	#N/A	#N/A	#N/A	#N/A	#N/A	#N/A	#N/A	0.744906	#N/A	#N/A	#N/A	#N/A	#N/A	0.336817	#N/A	0.989567	#N/A	#N/A	#N/A	#N/A	0.74723	0.810375	30	ENSG00000141376	BCAS3	protein_coding	BCAS3 microtubule associated cell migration factor [Source:HGNC Symbol;Acc:HGNC:14347]
CACUL1	#N/A	1.30968	0.538955	0.360453	#N/A	0.869439	1.22986	0.975713	1.85802	#N/A	1.35998	#N/A	0.726821	0.711237	0.517098	0.665292	0.601334	0.939564	0.950598	1.56019	#N/A	0.967165	#N/A	0.904522	1.54665	#N/A	#N/A	#N/A	#N/A	#N/A	#N/A	#N/A	#N/A	#N/A	#N/A	#N/A	#N/A	#N/A	#N/A	#N/A	#N/A	#N/A	#N/A	#N/A	#N/A	#N/A	#N/A	#N/A	0.598903	#N/A	#N/A	1.02397	0.690903	1.22402	1.44	1.16108	2.22895	2.09942	#N/A	0.971565	#N/A	1.01634	0.810625	30	ENSG00000151893	CACUL1	protein_coding	CDK2 associated cullin domain 1 [Source:HGNC Symbol;Acc:HGNC:23727]
ABCB6	#N/A	2.0912	5.14143	2.48778	3.251	5.26561	4.66766	3.60911	2.75328	#N/A	3.66644	#N/A	2.69813	1.42299	0.819845	#N/A	#N/A	#N/A	1.23706	2.98843	#N/A	#N/A	#N/A	2.38006	#N/A	#N/A	4.31996	3.26359	5.04422	#N/A	0.810326	#N/A	#N/A	#N/A	#N/A	#N/A	#N/A	#N/A	#N/A	#N/A	#N/A	#N/A	#N/A	#N/A	#N/A	#N/A	#N/A	#N/A	#N/A	#N/A	#N/A	3.62892	2.4748	1.75809	3.19884	2.06092	2.81707	5.05989	2.91034	#N/A	1.15235	3.27522	3.89226	30	ENSG00000115657	ABCB6	protein_coding	ATP binding cassette subfamily B member 6 (Langereis blood group) [Source:HGNC Symbol;Acc:HGNC:47]
IFT172	#N/A	1.45786	1.21222	1.15491	1.64784	1.31542	0.814234	0.54984	0.93652	#N/A	1.8451	#N/A	0.628486	0.273716	0.399486	#N/A	#N/A	0.484909	#N/A	#N/A	#N/A	0.64614	#N/A	0.874395	#N/A	#N/A	1.45639	1.11177	2.20535	#N/A	#N/A	#N/A	#N/A	#N/A	#N/A	#N/A	#N/A	#N/A	#N/A	#N/A	#N/A	#N/A	#N/A	#N/A	#N/A	#N/A	#N/A	#N/A	0.893638	#N/A	0.201837	0.545824	0.590911	0.952153	1.09891	0.796242	1.12129	0.87822	1.07332	#N/A	#N/A	2.1209	2.43042	30	ENSG00000138002	IFT172	protein_coding	intraflagellar transport 172 [Source:HGNC Symbol;Acc:HGNC:30391]
FHIP2A	#N/A	1.39126	0.780724	0.626739	0.619481	0.875522	1.09521	0.874786	1.86438	#N/A	2.18247	#N/A	1.14306	0.378512	0.408707	0.397199	#N/A	#N/A	#N/A	#N/A	#N/A	0.655651	#N/A	1.05254	0.908235	#N/A	1.33834	1.57883	1.38902	#N/A	0.473147	#N/A	#N/A	#N/A	#N/A	#N/A	#N/A	#N/A	#N/A	#N/A	#N/A	#N/A	#N/A	#N/A	#N/A	#N/A	#N/A	#N/A	#N/A	#N/A	#N/A	0.910944	0.926218	0.552683	1.10002	0.869157	5.4207	1.59131	1.1851	#N/A	#N/A	0.843576	1.46537	30	ENSG00000151553	FHIP2A	protein_coding	FHF complex subunit HOOK interacting protein 2A [Source:HGNC Symbol;Acc:HGNC:29320]
PPP2R2A	#N/A	1.03132	0.211125	#N/A	#N/A	0.466347	0.660669	#N/A	0.786999	#N/A	0.966785	#N/A	#N/A	0.562278	#N/A	0.434635	0.485181	0.410837	0.54782	2.02873	0.860496	1.01374	#N/A	0.985383	0.647226	#N/A	0.565737	0.49268	0.562973	1.40318	0.758126	#N/A	0.661883	#N/A	#N/A	#N/A	#N/A	#N/A	#N/A	#N/A	#N/A	#N/A	#N/A	#N/A	#N/A	#N/A	#N/A	#N/A	#N/A	#N/A	#N/A	0.358071	#N/A	0.592073	0.712033	0.676735	2.50508	1.28996	#N/A	#N/A	#N/A	0.721648	0.897207	30	ENSG00000221914	PPP2R2A	protein_coding	protein phosphatase 2 regulatory subunit Balpha [Source:HGNC Symbol;Acc:HGNC:9304]
RAP2C-AS1	#N/A	1.32109	1.13819	1.18906	1.62935	1.95884	1.76107	0.633745	1.23899	0.469297	1.94372	#N/A	0.775086	#N/A	#N/A	#N/A	#N/A	#N/A	#N/A	#N/A	#N/A	#N/A	#N/A	#N/A	#N/A	#N/A	1.0582	1.36498	#N/A	#N/A	0.945982	1.12528	0.581991	#N/A	#N/A	#N/A	#N/A	#N/A	0.321531	#N/A	#N/A	#N/A	0.349336	#N/A	0.303343	#N/A	0.316844	0.258146	#N/A	0.553104	#N/A	0.256252	0.516453	0.929066	0.823705	1.1299	1.52176	0.777776	#N/A	#N/A	#N/A	1.09688	#N/A	30	ENSG00000232160	RAP2C-AS1	lncRNA	RAP2C antisense RNA 1 [Source:HGNC Symbol;Acc:HGNC:40957]
TAF13	#N/A	1.45357	1.66682	1.57282	1.13346	#N/A	1.67508	0.891729	2.29971	#N/A	1.36542	#N/A	#N/A	1.50159	1.48674	0.780264	0.708915	2.71009	#N/A	#N/A	#N/A	1.52219	#N/A	1.1017	2.0185	#N/A	1.28615	1.90801	#N/A	#N/A	0.873803	#N/A	0.991777	#N/A	#N/A	#N/A	1.09264	#N/A	0.683697	0.569453	#N/A	#N/A	#N/A	#N/A	#N/A	#N/A	#N/A	#N/A	#N/A	#N/A	#N/A	2.24842	2.03012	#N/A	2.38879	#N/A	1.18558	1.43945	#N/A	1.01738	#N/A	1.2775	#N/A	30	ENSG00000197780	TAF13	protein_coding	TATA-box binding protein associated factor 13 [Source:HGNC Symbol;Acc:HGNC:11546]
ZNF654	#N/A	1.15652	0.296835	0.487346	0.680121	0.695361	#N/A	#N/A	1.03341	#N/A	0.981641	#N/A	0.408262	0.411719	0.49955	0.501888	1.04848	0.915697	#N/A	2.18922	0.645242	0.908036	#N/A	0.883885	#N/A	#N/A	0.402214	0.60747	#N/A	#N/A	0.304646	0.644997	#N/A	#N/A	#N/A	#N/A	#N/A	#N/A	#N/A	#N/A	#N/A	#N/A	#N/A	#N/A	#N/A	#N/A	#N/A	#N/A	0.543964	#N/A	#N/A	0.497177	0.403719	#N/A	0.905552	1.20093	2.11727	1.14475	0.777689	#N/A	#N/A	#N/A	1.03114	30	ENSG00000175105	ZNF654	protein_coding	zinc finger protein 654 [Source:HGNC Symbol;Acc:HGNC:25612]
#266846	#N/A	1.65468	#N/A	#N/A	#N/A	1.11754	#N/A	#N/A	#N/A	#N/A	1.14405	2.45022	#N/A	2.55264	#N/A	1.38768	#N/A	1.89717	2.8382	3.92524	#N/A	#N/A	2.0545	1.80886	1.58287	1.27126	0.856777	#N/A	2.1469	#N/A	#N/A	#N/A	#N/A	#N/A	#N/A	3.72933	0.850751	#N/A	2.42964	#N/A	#N/A	#N/A	3.36709	1.97533	3.20378	#N/A	3.19178	#N/A	#N/A	3.556	0.151994	3.42129	#N/A	#N/A	2.37529	1.50957	#N/A	3.54391	1.01536	#N/A	#N/A	2.41846	#N/A	30	ENSG00000266846		lncRNA	novel transcript, antisense to L3MBTL4
GOSR1	#N/A	1.08576	0.411927	0.508359	0.680666	0.896844	#N/A	0.315372	0.91807	#N/A	0.952559	0.805667	0.544043	0.401193	0.503323	0.451907	0.588473	#N/A	0.691642	2.10462	0.900007	#N/A	#N/A	#N/A	0.573981	#N/A	0.855066	1.01926	0.904458	#N/A	0.337146	#N/A	#N/A	#N/A	#N/A	#N/A	#N/A	#N/A	#N/A	#N/A	#N/A	#N/A	#N/A	#N/A	#N/A	#N/A	#N/A	#N/A	#N/A	#N/A	#N/A	0.489032	0.473842	0.641254	0.501297	0.612508	1.23959	0.948561	1.14322	#N/A	#N/A	#N/A	#N/A	30	ENSG00000108587	GOSR1	protein_coding	golgi SNAP receptor complex member 1 [Source:HGNC Symbol;Acc:HGNC:4430]
WASL	#N/A	1.13462	0.617829	0.54541	0.758405	0.943104	0.814997	0.941131	1.6727	#N/A	2.37723	#N/A	0.475388	0.516931	0.543655	0.404909	#N/A	0.453588	#N/A	2.22594	1.02598	0.814702	#N/A	0.682986	#N/A	#N/A	0.41521	0.628999	#N/A	#N/A	#N/A	#N/A	#N/A	#N/A	#N/A	#N/A	#N/A	#N/A	#N/A	#N/A	#N/A	#N/A	#N/A	#N/A	#N/A	#N/A	#N/A	#N/A	#N/A	#N/A	#N/A	0.464508	0.480987	0.481912	0.488049	0.875946	2.25775	1.5189	0.956689	1.72308	#N/A	1.17693	#N/A	30	ENSG00000106299	WASL	protein_coding	WASP like actin nucleation promoting factor [Source:HGNC Symbol;Acc:HGNC:12735]
PCDHGA6	#N/A	1.66339	#N/A	0.989572	#N/A	#N/A	#N/A	1.41684	#N/A	#N/A	3.40399	#N/A	#N/A	0.704778	0.72981	#N/A	#N/A	#N/A	#N/A	#N/A	#N/A	#N/A	#N/A	2.15896	#N/A	1.25286	2.81055	2.44345	4.66256	#N/A	0.843914	#N/A	#N/A	#N/A	#N/A	#N/A	0.422798	#N/A	1.19663	0.466957	0.239336	#N/A	1.31588	#N/A	1.27487	#N/A	1.25797	1.0204	2.84495	1.51268	0.397745	1.08375	0.873642	1.20655	#N/A	#N/A	#N/A	1.6526	#N/A	#N/A	1.1448	4.58835	3.46036	30	ENSG00000253731	PCDHGA6	protein_coding	protocadherin gamma subfamily A, 6 [Source:HGNC Symbol;Acc:HGNC:8704]
WBP1L	#N/A	1.03417	0.621572	#N/A	1.01394	1.01443	1.06527	#N/A	0.847397	#N/A	0.746345	#N/A	0.778576	0.47692	0.479415	0.448692	#N/A	0.430642	0.739299	0.961649	#N/A	0.780119	0.347925	1.88878	#N/A	#N/A	#N/A	#N/A	#N/A	#N/A	0.723235	#N/A	0.914698	#N/A	#N/A	#N/A	#N/A	#N/A	#N/A	#N/A	#N/A	#N/A	#N/A	#N/A	#N/A	#N/A	#N/A	#N/A	#N/A	#N/A	0.290832	0.524386	0.513125	0.762361	0.766972	0.995769	1.6654	1.22314	0.733264	1.41165	#N/A	0.653975	#N/A	30	ENSG00000166272	WBP1L	protein_coding	WW domain binding protein 1 like [Source:HGNC Symbol;Acc:HGNC:23510]
FBXW10B	#N/A	1.43751	#N/A	#N/A	#N/A	#N/A	#N/A	1.52738	#N/A	#N/A	#N/A	#N/A	#N/A	3.40492	2.05432	1.54323	1.67951	2.51571	3.50471	1.9869	#N/A	2.07128	1.69733	2.57388	3.29343	#N/A	1.68992	1.71726	4.17925	#N/A	2.01044	2.5867	1.62555	#N/A	#N/A	#N/A	#N/A	#N/A	#N/A	#N/A	#N/A	#N/A	0.405375	#N/A	#N/A	#N/A	#N/A	#N/A	#N/A	0.717296	#N/A	3.29068	2.51927	1.86265	4.03145	#N/A	1.72477	2.36296	1.63281	#N/A	#N/A	4.17249	1.63576	30	ENSG00000241322	FBXW10B	protein_coding	F-box and WD repeat domain containing 10B [Source:HGNC Symbol;Acc:HGNC:14379]
G3BP1	#N/A	1.20639	1.03728	0.640874	1.17368	0.918395	1.23272	#N/A	2.11324	#N/A	1.77817	0.932399	0.528057	0.436468	0.496841	0.498425	0.658552	0.441807	0.780901	1.67339	#N/A	1.19942	#N/A	1.28668	1.23136	#N/A	#N/A	0.8311	#N/A	#N/A	#N/A	#N/A	#N/A	#N/A	#N/A	#N/A	0.361552	#N/A	#N/A	#N/A	#N/A	#N/A	#N/A	#N/A	#N/A	#N/A	#N/A	#N/A	#N/A	#N/A	#N/A	0.597115	0.376679	0.715074	0.861001	0.908647	2.71653	1.86746	0.92638	#N/A	#N/A	#N/A	#N/A	30	ENSG00000145907	G3BP1	protein_coding	G3BP stress granule assembly factor 1 [Source:HGNC Symbol;Acc:HGNC:30292]
BNIP1	#N/A	1.46183	1.72702	1.53359	1.80076	2.39065	1.56485	1.53001	4.31941	0.747084	2.96779	#N/A	0.977709	0.980346	0.868632	0.780226	#N/A	#N/A	#N/A	2.39236	#N/A	1.69407	#N/A	#N/A	2.16886	#N/A	1.66313	1.13284	1.37458	#N/A	0.761817	#N/A	#N/A	#N/A	#N/A	#N/A	0.331523	#N/A	#N/A	#N/A	#N/A	#N/A	#N/A	#N/A	#N/A	#N/A	#N/A	#N/A	#N/A	0.375191	#N/A	1.53685	1.12823	#N/A	1.13283	1.58127	#N/A	3.14241	#N/A	#N/A	1.47891	2.71718	#N/A	30	ENSG00000113734	BNIP1	protein_coding	BCL2 interacting protein 1 [Source:HGNC Symbol;Acc:HGNC:1082]
B4GAT1-DT	#N/A	1.34837	2.32076	1.85153	1.96304	2.12412	#N/A	2.02152	1.26625	#N/A	1.96582	#N/A	1.59987	2.26944	1.98733	1.85613	3.55695	1.75761	1.78237	1.44848	1.45448	#N/A	#N/A	2.47545	2.92623	#N/A	1.65416	2.12432	4.14415	#N/A	1.36161	#N/A	#N/A	#N/A	#N/A	#N/A	#N/A	#N/A	#N/A	#N/A	#N/A	#N/A	#N/A	#N/A	#N/A	#N/A	#N/A	#N/A	#N/A	#N/A	#N/A	2.40057	1.33929	1.77782	2.22981	#N/A	#N/A	3.29654	#N/A	#N/A	#N/A	2.58377	1.60375	30	ENSG00000255468	B4GAT1-DT	lncRNA	B4GAT1 divergent transcript [Source:HGNC Symbol;Acc:HGNC:56070]
GALNT16-AS1	#N/A	1.56101	1.28378	1.18381	1.01028	1.8644	1.46271	1.12533	1.44526	#N/A	4.82802	1.55437	1.0243	0.50849	0.840014	0.551	1.0702	#N/A	#N/A	#N/A	#N/A	#N/A	#N/A	1.96449	#N/A	#N/A	1.80607	1.28642	1.92269	#N/A	#N/A	#N/A	#N/A	#N/A	#N/A	#N/A	0.28695	#N/A	#N/A	#N/A	#N/A	#N/A	#N/A	#N/A	#N/A	#N/A	#N/A	#N/A	#N/A	#N/A	#N/A	0.696533	0.974635	1.12912	1.03824	2.59853	1.8636	1.11387	#N/A	1.58936	#N/A	2.01441	1.69618	30	ENSG00000258957	GALNT16-AS1	lncRNA	GALNT16 and EXD2 antisense RNA 1 [Source:HGNC Symbol;Acc:HGNC:55435]
ATP9B#166377	#N/A	0.780677	0.460855	0.58693	0.66856	0.731825	0.635289	0.419637	0.942319	#N/A	0.828881	#N/A	#N/A	0.383608	0.354202	0.327097	#N/A	0.36995	0.507033	1.59793	#N/A	0.674607	#N/A	0.97891	#N/A	#N/A	0.371547	0.424882	#N/A	#N/A	0.422765	#N/A	0.326001	#N/A	#N/A	#N/A	#N/A	#N/A	#N/A	#N/A	#N/A	0.215154	#N/A	#N/A	#N/A	#N/A	#N/A	#N/A	#N/A	#N/A	#N/A	0.364624	#N/A	0.622399	0.787882	#N/A	1.81568	1.19921	0.498406	0.929843	#N/A	#N/A	0.680942	30	ENSG00000166377	ATP9B	protein_coding	ATPase phospholipid transporting 9B (putative) [Source:HGNC Symbol;Acc:HGNC:13541]
#251414	#N/A	1.3005	1.37066	1.52857	1.28736	1.36721	1.13969	1.88691	2.57254	#N/A	2.39701	1.8894	1.10553	2.20131	1.69387	1.80291	1.00641	1.10768	2.09091	1.40227	#N/A	#N/A	#N/A	2.48702	1.35018	#N/A	2.23166	2.91618	#N/A	#N/A	#N/A	#N/A	#N/A	2.85797	#N/A	#N/A	0.344181	#N/A	#N/A	#N/A	#N/A	#N/A	#N/A	#N/A	#N/A	#N/A	#N/A	#N/A	#N/A	#N/A	#N/A	1.43943	1.58902	#N/A	1.24106	1.57289	#N/A	2.54838	3.86236	#N/A	#N/A	#N/A	#N/A	30	ENSG00000251414		lncRNA	novel transcript
SMAD4	#N/A	0.855071	0.564037	0.316411	0.664695	0.447517	0.605649	0.678265	1.91252	0.209987	2.25104	#N/A	0.332403	0.390349	0.41318	0.430673	0.52131	0.493101	0.52306	1.22242	#N/A	#N/A	#N/A	1.08474	#N/A	#N/A	0.397087	#N/A	0.89389	2.43537	0.349848	#N/A	#N/A	#N/A	#N/A	#N/A	0.193332	#N/A	#N/A	#N/A	#N/A	#N/A	#N/A	#N/A	#N/A	#N/A	#N/A	#N/A	#N/A	#N/A	#N/A	0.367165	#N/A	#N/A	#N/A	0.783855	1.49149	0.947876	#N/A	1.22816	#N/A	0.573215	#N/A	30	ENSG00000141646	SMAD4	protein_coding	SMAD family member 4 [Source:HGNC Symbol;Acc:HGNC:6770]
PEX11A	#N/A	1.33778	5.4155	2.4352	3.50225	4.92708	2.81383	4.58815	2.21587	#N/A	3.203	#N/A	1.8125	3.62213	3.24267	1.68621	#N/A	3.33235	1.80553	1.45969	3.35246	#N/A	1.82974	3.30991	1.50396	#N/A	1.65713	1.20525	4.56229	#N/A	0.670461	#N/A	#N/A	#N/A	#N/A	#N/A	#N/A	#N/A	#N/A	#N/A	#N/A	#N/A	#N/A	#N/A	#N/A	#N/A	#N/A	#N/A	#N/A	#N/A	#N/A	0.879144	#N/A	1.24916	#N/A	#N/A	#N/A	1.37266	#N/A	1.49748	#N/A	4.3174	1.77917	30	ENSG00000166821	PEX11A	protein_coding	peroxisomal biogenesis factor 11 alpha [Source:HGNC Symbol;Acc:HGNC:8852]
LRRC9	#N/A	1.2667	4.49626	2.46916	5.0682	3.01484	#N/A	1.95536	4.16544	#N/A	2.52491	#N/A	1.13312	1.22242	1.28307	0.890285	2.08045	0.970675	#N/A	2.03301	#N/A	#N/A	#N/A	#N/A	1.83778	#N/A	3.81096	2.77178	2.13348	#N/A	0.906481	#N/A	#N/A	#N/A	#N/A	#N/A	#N/A	#N/A	#N/A	#N/A	#N/A	#N/A	#N/A	#N/A	#N/A	#N/A	#N/A	#N/A	#N/A	#N/A	#N/A	1.99009	2.06996	2.79608	4.23095	3.45857	2.08644	1.99028	2.41097	#N/A	#N/A	2.75669	1.47574	30	ENSG00000131951	LRRC9	protein_coding	leucine rich repeat containing 9 [Source:HGNC Symbol;Acc:HGNC:19848]
RHOQ	#N/A	#N/A	5.29673	2.69305	3.35393	5.47575	3.72682	3.25262	7.59415	#N/A	3.70879	1.54266	1.2943	#N/A	#N/A	#N/A	#N/A	0.396477	0.693214	#N/A	#N/A	0.955659	#N/A	0.740393	#N/A	#N/A	#N/A	#N/A	#N/A	#N/A	0.866453	#N/A	0.557198	#N/A	#N/A	#N/A	0.478663	#N/A	0.490758	#N/A	#N/A	#N/A	0.156456	#N/A	#N/A	#N/A	#N/A	#N/A	#N/A	0.237646	#N/A	0.740282	0.521768	#N/A	1.4935	1.02889	3.42961	2.45193	1.55375	1.31455	#N/A	2.00136	1.55305	30	ENSG00000119729	RHOQ	protein_coding	ras homolog family member Q [Source:HGNC Symbol;Acc:HGNC:17736]
ARHGEF6	#N/A	#N/A	1.3194	1.84982	1.94871	2.45277	1.28311	1.75364	2.7433	0.364447	2.64819	#N/A	0.991357	0.569361	0.616278	0.703946	1.13165	#N/A	#N/A	2.38166	#N/A	1.21743	#N/A	1.3778	0.73935	#N/A	#N/A	#N/A	#N/A	#N/A	0.447668	#N/A	0.641857	#N/A	#N/A	#N/A	#N/A	#N/A	0.266001	#N/A	#N/A	#N/A	#N/A	#N/A	#N/A	#N/A	#N/A	#N/A	#N/A	0.496768	#N/A	0.498132	0.50265	1.25065	0.937051	1.28073	4.1008	1.82835	1.04407	#N/A	#N/A	#N/A	#N/A	30	ENSG00000129675	ARHGEF6	protein_coding	Rac/Cdc42 guanine nucleotide exchange factor 6 [Source:HGNC Symbol;Acc:HGNC:685]
TEF	#N/A	#N/A	2.84167	2.61229	1.77269	2.75502	2.04311	1.83312	1.40952	#N/A	2.53996	#N/A	0.832403	0.441503	0.785692	0.476453	#N/A	0.914272	#N/A	0.906537	#N/A	1.16078	#N/A	0.890437	1.01659	#N/A	2.66796	3.1366	2.23888	#N/A	#N/A	#N/A	#N/A	#N/A	#N/A	#N/A	#N/A	#N/A	#N/A	#N/A	#N/A	#N/A	#N/A	#N/A	#N/A	#N/A	#N/A	#N/A	#N/A	#N/A	#N/A	0.805861	0.68193	0.905065	#N/A	1.05129	2.61055	1.93556	0.823412	1.9839	#N/A	2.52856	4.1207	30	ENSG00000167074	TEF	protein_coding	TEF transcription factor, PAR bZIP family member [Source:HGNC Symbol;Acc:HGNC:11722]
GSDME	#N/A	#N/A	3.7853	2.77475	2.00011	4.83295	2.12828	3.80327	3.21802	#N/A	1.44253	#N/A	0.853172	1.37696	#N/A	0.82208	#N/A	1.19142	1.91114	#N/A	#N/A	#N/A	#N/A	1.93491	1.96553	#N/A	2.70723	2.17908	4.50944	#N/A	#N/A	#N/A	#N/A	#N/A	#N/A	#N/A	#N/A	#N/A	0.908162	#N/A	#N/A	#N/A	1.31611	0.717487	1.09223	#N/A	1.32386	0.536604	#N/A	0.875462	#N/A	0.820827	#N/A	#N/A	0.993832	0.945962	#N/A	#N/A	#N/A	#N/A	#N/A	2.49358	2.75638	30	ENSG00000105928	GSDME	protein_coding	gasdermin E [Source:HGNC Symbol;Acc:HGNC:2810]
#224848	#N/A	#N/A	0.914139	1.15046	1.45824	1.76357	1.82538	1.64145	1.61447	#N/A	1.02426	#N/A	0.466621	0.573976	0.999907	0.847949	1.0976	0.807497	#N/A	#N/A	0.854732	#N/A	#N/A	2.2142	#N/A	#N/A	1.99122	2.8655	2.79288	#N/A	0.57917	#N/A	0.491589	#N/A	#N/A	#N/A	#N/A	#N/A	#N/A	#N/A	#N/A	#N/A	#N/A	#N/A	#N/A	#N/A	#N/A	#N/A	#N/A	#N/A	0.265863	0.48836	#N/A	1.01661	#N/A	#N/A	2.19518	1.2435	0.795183	1.59283	#N/A	1.64928	1.83462	30	ENSG00000224848		lncRNA	novel transcript
IRS2	#N/A	#N/A	3.16695	2.98221	2.08399	2.66766	2.66603	2.85489	2.25596	0.992094	2.79642	1.62978	0.889107	0.496642	#N/A	0.560926	#N/A	#N/A	#N/A	#N/A	1.58516	#N/A	#N/A	1.5204	1.0153	#N/A	#N/A	#N/A	#N/A	#N/A	#N/A	#N/A	#N/A	#N/A	#N/A	#N/A	#N/A	#N/A	0.78372	#N/A	#N/A	#N/A	1.64663	0.818107	1.09423	#N/A	1.45558	0.778915	#N/A	1.90569	#N/A	1.28563	#N/A	1.59321	1.8602	1.57239	3.30273	1.53762	1.06249	#N/A	#N/A	#N/A	#N/A	30	ENSG00000185950	IRS2	protein_coding	insulin receptor substrate 2 [Source:HGNC Symbol;Acc:HGNC:6126]
ELL2	#N/A	#N/A	2.24799	1.71591	2.0215	3.54746	2.10285	1.62884	2.66008	#N/A	2.08483	#N/A	1.4131	0.359753	#N/A	1.04576	0.835955	0.584379	#N/A	1.22797	0.77873	#N/A	#N/A	0.785735	0.911297	#N/A	1.41093	1.82888	1.66687	#N/A	#N/A	#N/A	#N/A	#N/A	#N/A	#N/A	#N/A	#N/A	#N/A	#N/A	0.170739	#N/A	#N/A	#N/A	#N/A	#N/A	#N/A	#N/A	#N/A	#N/A	0.339801	1.21533	#N/A	#N/A	1.83018	1.47357	2.69021	2.05517	0.847361	#N/A	#N/A	1.29355	1.83838	30	ENSG00000118985	ELL2	protein_coding	elongation factor for RNA polymerase II 2 [Source:HGNC Symbol;Acc:HGNC:17064]
ACP6	#N/A	#N/A	1.66175	0.743382	1.3771	1.89651	2.692	2.03114	1.4994	#N/A	2.27135	#N/A	0.761965	2.50222	1.77893	2.1381	1.35578	2.29602	2.36091	1.69018	1.2106	2.18561	0.745597	2.19525	1.11195	#N/A	1.76791	1.88208	1.9349	#N/A	#N/A	#N/A	#N/A	#N/A	#N/A	#N/A	#N/A	#N/A	#N/A	#N/A	#N/A	#N/A	#N/A	#N/A	#N/A	#N/A	#N/A	#N/A	#N/A	#N/A	#N/A	0.906501	#N/A	#N/A	1.37513	#N/A	1.71724	1.4851	#N/A	1.40718	#N/A	#N/A	2.86761	30	ENSG00000162836	ACP6	protein_coding	acid phosphatase 6, lysophosphatidic [Source:HGNC Symbol;Acc:HGNC:29609]
FSBP	#N/A	#N/A	4.61307	1.89531	1.93645	2.95242	1.41801	4.79729	1.92855	#N/A	1.02465	#N/A	1.26787	1.00028	1.47058	#N/A	1.30545	#N/A	#N/A	#N/A	#N/A	1.90813	#N/A	#N/A	#N/A	#N/A	4.43466	2.87053	1.78991	#N/A	1.54723	#N/A	#N/A	1.45095	#N/A	#N/A	#N/A	#N/A	0.530671	#N/A	#N/A	#N/A	#N/A	#N/A	#N/A	#N/A	#N/A	#N/A	#N/A	#N/A	0.421332	2.45847	2.50246	1.71491	1.51696	1.63871	0.853608	2.01816	2.14773	#N/A	#N/A	2.70659	1.4172	30	ENSG00000265817	FSBP	protein_coding	fibrinogen silencer binding protein [Source:HGNC Symbol;Acc:HGNC:43653]
FAM222A-AS1	#N/A	#N/A	3.68665	3.12526	2.21334	2.96289	2.21209	4.71066	1.97181	#N/A	1.10863	#N/A	2.9943	4.80455	3.82321	5.40061	1.9281	4.16902	#N/A	#N/A	1.40411	1.92184	1.3448	1.19546	#N/A	#N/A	2.41507	2.73488	2.92369	#N/A	2.76816	#N/A	2.10288	#N/A	#N/A	#N/A	#N/A	#N/A	#N/A	#N/A	#N/A	#N/A	#N/A	#N/A	#N/A	#N/A	#N/A	#N/A	#N/A	#N/A	#N/A	3.60217	2.85151	1.74583	2.51335	#N/A	0.848283	2.11588	2.15711	#N/A	#N/A	#N/A	#N/A	30	ENSG00000255650	FAM222A-AS1	lncRNA	FAM222A antisense RNA 1 [Source:HGNC Symbol;Acc:HGNC:28223]
FAH	#N/A	#N/A	4.72458	5.62724	4.57048	4.05818	3.51134	2.77699	3.4806	#N/A	2.12783	#N/A	2.03472	3.56439	2.28664	3.78644	#N/A	2.40312	#N/A	#N/A	#N/A	3.20425	0.918404	1.33404	1.22297	#N/A	#N/A	#N/A	1.92852	#N/A	1.5186	2.24382	1.07143	#N/A	#N/A	#N/A	#N/A	#N/A	#N/A	#N/A	#N/A	#N/A	#N/A	#N/A	#N/A	#N/A	#N/A	#N/A	#N/A	#N/A	#N/A	3.94917	2.18821	#N/A	2.50531	3.31914	1.43224	3.75781	1.39887	#N/A	#N/A	2.27431	1.41454	30	ENSG00000103876	FAH	protein_coding	fumarylacetoacetate hydrolase [Source:HGNC Symbol;Acc:HGNC:3579]
U2AF1L4	#N/A	#N/A	3.30531	1.47164	1.97884	3.47888	4.637	1.99448	4.91561	#N/A	2.22198	#N/A	2.12378	1.33138	1.24664	1.31776	1.8288	2.20317	#N/A	#N/A	1.61633	1.24632	#N/A	#N/A	1.08015	#N/A	2.25783	#N/A	1.5147	#N/A	0.686862	#N/A	1.08224	#N/A	#N/A	#N/A	#N/A	#N/A	#N/A	#N/A	#N/A	#N/A	#N/A	#N/A	#N/A	#N/A	#N/A	#N/A	#N/A	#N/A	#N/A	2.14855	1.07316	2.18135	2.52607	2.81041	2.82043	5.2087	1.78675	1.97198	#N/A	#N/A	#N/A	30	ENSG00000161265	U2AF1L4	protein_coding	U2 small nuclear RNA auxiliary factor 1 like 4 [Source:HGNC Symbol;Acc:HGNC:23020]
#224269	#N/A	#N/A	3.77405	2.95706	3.37704	2.96569	2.1743	4.6115	1.27178	#N/A	1.12052	#N/A	1.78199	5.46764	1.54145	2.02367	#N/A	2.55832	1.67289	#N/A	1.33255	#N/A	#N/A	1.15258	#N/A	#N/A	4.06411	1.41966	2.57178	#N/A	1.68987	1.17436	#N/A	#N/A	#N/A	#N/A	#N/A	#N/A	#N/A	#N/A	#N/A	#N/A	#N/A	#N/A	#N/A	#N/A	#N/A	#N/A	#N/A	#N/A	#N/A	3.96591	3.35528	2.59211	2.61753	1.96643	#N/A	1.42795	2.01629	#N/A	#N/A	2.55854	1.44842	30	ENSG00000224269		lncRNA	novel transcript
ASTN2-AS1	#N/A	#N/A	4.37454	2.49285	2.00939	2.21878	2.48557	2.84985	2.22445	#N/A	1.54587	#N/A	2.04551	0.612083	1.48222	1.11546	1.16026	1.17521	#N/A	1.52493	#N/A	#N/A	#N/A	1.20204	#N/A	#N/A	3.80728	2.04218	2.59384	#N/A	1.67307	#N/A	2.30871	#N/A	#N/A	#N/A	#N/A	#N/A	#N/A	#N/A	#N/A	#N/A	#N/A	#N/A	#N/A	#N/A	#N/A	#N/A	#N/A	#N/A	#N/A	2.43406	2.3172	#N/A	1.52148	1.79332	1.61184	2.58099	2.11101	#N/A	#N/A	1.76592	1.4598	30	ENSG00000229105	ASTN2-AS1	lncRNA	ASTN2 antisense RNA 1 [Source:HGNC Symbol;Acc:HGNC:51175]
RELT	#N/A	#N/A	3.50565	1.82788	3.04733	4.09442	#N/A	2.83301	#N/A	#N/A	#N/A	#N/A	1.26959	4.22433	3.32304	6.34382	4.81727	5.06161	1.74329	1.69336	2.47921	1.96166	0.936224	2.04294	2.95317	#N/A	#N/A	#N/A	#N/A	#N/A	4.06581	#N/A	2.22036	2.12567	#N/A	#N/A	#N/A	#N/A	#N/A	#N/A	#N/A	#N/A	#N/A	#N/A	#N/A	#N/A	#N/A	#N/A	#N/A	#N/A	#N/A	5.25291	1.65349	1.60222	3.78333	3.02195	#N/A	3.68863	1.97833	#N/A	1.3692	1.66277	#N/A	30	ENSG00000054967	RELT	protein_coding	RELT TNF receptor [Source:HGNC Symbol;Acc:HGNC:13764]
MMACHC	#N/A	#N/A	3.20013	2.29473	2.30834	2.69725	3.76093	2.52463	3.76416	0.656808	1.31876	#N/A	2.17426	2.17243	1.84464	2.74538	1.10957	1.99655	1.61744	1.76712	1.47271	1.5747	0.874608	#N/A	#N/A	#N/A	2.37723	#N/A	#N/A	#N/A	1.44599	#N/A	#N/A	#N/A	#N/A	#N/A	#N/A	#N/A	#N/A	#N/A	#N/A	#N/A	#N/A	#N/A	#N/A	#N/A	#N/A	#N/A	#N/A	#N/A	#N/A	3.40449	1.13256	#N/A	3.93578	2.15684	1.45812	2.30821	1.48313	#N/A	#N/A	1.36154	#N/A	30	ENSG00000132763	MMACHC	protein_coding	metabolism of cobalamin associated C [Source:HGNC Symbol;Acc:HGNC:24525]
PELP1	#N/A	#N/A	2.88659	1.11164	2.32156	3.47948	2.1812	1.86656	3.15196	#N/A	2.33566	1.21624	1.52378	1.2551	1.16892	1.43288	1.20503	#N/A	1.17856	3.90932	#N/A	1.03022	#N/A	1.43186	2.11033	#N/A	0.780922	#N/A	1.47556	#N/A	0.626366	#N/A	#N/A	#N/A	#N/A	#N/A	#N/A	#N/A	#N/A	#N/A	#N/A	#N/A	#N/A	#N/A	#N/A	#N/A	#N/A	#N/A	#N/A	#N/A	#N/A	1.79997	1.41565	1.02924	#N/A	1.08694	2.56483	2.80474	2.4449	1.76854	#N/A	#N/A	#N/A	30	ENSG00000141456	PELP1	protein_coding	proline, glutamate and leucine rich protein 1 [Source:HGNC Symbol;Acc:HGNC:30134]
#276449	#N/A	#N/A	2.10971	1.4446	#N/A	2.05305	#N/A	3.4773	1.29827	0.857682	#N/A	#N/A	3.16981	2.11044	1.91114	1.69989	1.48196	2.25252	#N/A	#N/A	1.57935	2.05701	#N/A	1.2639	2.05679	#N/A	2.99673	1.88035	1.30886	#N/A	1.48014	#N/A	#N/A	#N/A	#N/A	#N/A	#N/A	#N/A	#N/A	#N/A	#N/A	#N/A	0.400322	#N/A	0.781378	#N/A	#N/A	#N/A	#N/A	#N/A	#N/A	2.48279	1.39275	2.97088	1.23284	1.92869	0.958411	2.5706	#N/A	#N/A	#N/A	1.71264	#N/A	30	ENSG00000276449		lncRNA	novel transcript
NAA40	#N/A	#N/A	2.11847	1.76782	1.56021	2.80449	2.34384	1.56648	1.06776	#N/A	1.86421	#N/A	1.54897	1.39516	0.926484	1.58747	1.56756	1.46257	#N/A	3.29253	#N/A	1.11585	#N/A	3.87601	1.95494	#N/A	#N/A	1.08995	1.04841	#N/A	1.21624	#N/A	#N/A	1.54149	#N/A	#N/A	#N/A	#N/A	#N/A	#N/A	#N/A	#N/A	#N/A	#N/A	#N/A	#N/A	#N/A	#N/A	#N/A	#N/A	#N/A	3.17968	1.46276	1.8861	5.07384	1.4782	3.51035	3.65669	2.09811	#N/A	#N/A	#N/A	#N/A	30	ENSG00000110583	NAA40	protein_coding	N-alpha-acetyltransferase 40, NatD catalytic subunit [Source:HGNC Symbol;Acc:HGNC:25845]
CNNM1	#N/A	#N/A	2.07078	2.11794	2.61584	2.0071	1.42374	4.09882	1.3925	#N/A	#N/A	#N/A	1.56572	3.96341	4.78989	4.80135	1.73417	3.21396	#N/A	#N/A	0.956177	1.28902	#N/A	0.704993	1.21056	#N/A	1.92788	1.51098	1.57769	#N/A	3.65181	#N/A	3.10422	#N/A	#N/A	#N/A	#N/A	#N/A	#N/A	#N/A	#N/A	#N/A	#N/A	#N/A	#N/A	#N/A	#N/A	#N/A	#N/A	#N/A	#N/A	3.24096	1.48285	1.72052	1.67362	1.12722	0.5533	1.39151	#N/A	#N/A	#N/A	1.25728	#N/A	30	ENSG00000119946	CNNM1	protein_coding	cyclin and CBS domain divalent metal cation transport mediator 1 [Source:HGNC Symbol;Acc:HGNC:102]
#248758	#N/A	#N/A	2.58208	4.32861	2.60003	1.51226	4.25683	1.99543	2.06962	#N/A	2.77634	#N/A	2.17636	0.903965	1.31277	1.75281	1.93126	1.87154	3.7995	#N/A	#N/A	#N/A	#N/A	1.46254	1.37365	#N/A	#N/A	#N/A	2.14833	#N/A	0.921233	#N/A	#N/A	#N/A	#N/A	#N/A	0.674581	#N/A	#N/A	#N/A	#N/A	#N/A	#N/A	#N/A	#N/A	#N/A	#N/A	#N/A	#N/A	#N/A	#N/A	1.83187	1.53292	1.08083	1.06969	2.24719	2.2295	2.6678	3.93963	#N/A	#N/A	2.65845	2.8256	30	ENSG00000248758		lncRNA	novel transcript
POM121	#N/A	#N/A	0.574065	0.658982	0.616879	1.15138	1.00173	0.717681	1.18839	#N/A	1.48763	#N/A	0.569218	0.644375	0.514523	0.549272	0.660547	0.660992	#N/A	1.68008	1.22661	0.563013	#N/A	1.27329	0.613406	#N/A	0.52355	#N/A	0.513942	1.29798	0.242046	#N/A	#N/A	#N/A	#N/A	#N/A	#N/A	#N/A	#N/A	#N/A	#N/A	#N/A	#N/A	#N/A	#N/A	#N/A	#N/A	#N/A	#N/A	#N/A	#N/A	0.345693	0.476683	#N/A	0.742798	0.734352	3.47277	1.12669	0.79095	#N/A	#N/A	#N/A	#N/A	30	ENSG00000196313	POM121	protein_coding	POM121 transmembrane nucleoporin [Source:HGNC Symbol;Acc:HGNC:19702]
DECR2#242612	#N/A	#N/A	4.46655	1.19067	2.40809	3.06785	1.49141	3.21636	1.9648	#N/A	#N/A	#N/A	2.2009	3.26856	1.53387	2.94784	2.3852	2.60173	1.60295	0.891341	1.36559	1.32216	#N/A	1.2199	1.39237	#N/A	2.99309	1.16648	1.2668	#N/A	2.37065	#N/A	1.63116	#N/A	#N/A	#N/A	#N/A	#N/A	#N/A	#N/A	#N/A	#N/A	#N/A	#N/A	#N/A	#N/A	#N/A	#N/A	#N/A	#N/A	#N/A	3.24631	2.96514	#N/A	#N/A	1.8514	0.854864	1.93456	#N/A	#N/A	#N/A	1.8153	#N/A	30	ENSG00000242612	DECR2	protein_coding	2,4-dienoyl-CoA reductase 2 [Source:HGNC Symbol;Acc:HGNC:2754]
ELMOD3	#N/A	#N/A	0.836356	0.687326	0.704157	1.40892	0.997546	0.805661	1.19641	0.393754	1.11913	#N/A	0.668584	0.493195	0.424769	#N/A	#N/A	0.636877	#N/A	#N/A	#N/A	#N/A	#N/A	#N/A	#N/A	#N/A	1.13742	0.693131	0.807972	#N/A	0.532294	#N/A	#N/A	#N/A	#N/A	#N/A	#N/A	#N/A	#N/A	#N/A	#N/A	#N/A	0.157957	#N/A	#N/A	#N/A	0.169282	#N/A	#N/A	0.247075	#N/A	0.670951	0.612345	0.630176	1.06937	0.89796	1.94786	1.19274	0.670757	1.1467	#N/A	#N/A	1.07596	30	ENSG00000115459	ELMOD3	protein_coding	ELMO domain containing 3 [Source:HGNC Symbol;Acc:HGNC:26158]
FARSB	#N/A	#N/A	2.1358	1.251	1.84127	2.51935	1.38072	1.03154	2.60194	#N/A	2.30869	0.926735	1.66345	0.40133	0.48281	0.455579	#N/A	0.582986	#N/A	1.48022	#N/A	#N/A	#N/A	0.886795	0.898711	#N/A	1.41008	1.20813	1.8441	#N/A	#N/A	#N/A	#N/A	#N/A	#N/A	#N/A	#N/A	#N/A	#N/A	#N/A	#N/A	#N/A	#N/A	#N/A	#N/A	#N/A	#N/A	#N/A	#N/A	#N/A	#N/A	0.718661	0.746766	0.828787	1.07747	1.21348	2.49015	2.85925	#N/A	1.18131	#N/A	1.22534	0.960027	30	ENSG00000116120	FARSB	protein_coding	phenylalanyl-tRNA synthetase subunit beta [Source:HGNC Symbol;Acc:HGNC:17800]
SNHG30	#N/A	#N/A	1.25877	0.922541	1.86356	1.42915	0.898633	1.10686	2.49883	#N/A	2.53891	#N/A	1.04472	0.521042	0.623128	0.606324	#N/A	0.9281	0.979935	1.29341	#N/A	#N/A	#N/A	1.61566	#N/A	#N/A	0.661817	#N/A	0.798252	#N/A	0.580871	#N/A	0.684222	#N/A	#N/A	#N/A	#N/A	#N/A	#N/A	#N/A	#N/A	#N/A	#N/A	#N/A	#N/A	#N/A	#N/A	#N/A	#N/A	#N/A	#N/A	0.798056	0.626352	0.840504	1.87173	1.35053	4.11155	2.90854	0.889157	#N/A	#N/A	0.93601	1.1574	30	ENSG00000267321	SNHG30	lncRNA	small nucleolar RNA host gene 30 [Source:HGNC Symbol;Acc:HGNC:52836]
SALRNA1	#N/A	#N/A	4.93227	2.38131	2.08523	3.03454	2.39688	2.62029	2.18695	#N/A	1.18423	#N/A	3.21483	2.21383	3.14142	2.48543	3.36496	1.80684	#N/A	#N/A	#N/A	1.37256	#N/A	#N/A	1.79209	#N/A	2.67186	2.79943	2.79381	#N/A	0.77835	#N/A	#N/A	#N/A	#N/A	#N/A	0.474363	#N/A	#N/A	#N/A	#N/A	#N/A	#N/A	#N/A	#N/A	#N/A	#N/A	#N/A	#N/A	#N/A	#N/A	4.64767	5.43018	2.74681	1.72671	1.12873	0.850856	2.3957	2.27413	#N/A	#N/A	2.45707	#N/A	30	ENSG00000258952	SALRNA1	lncRNA	senescence associated long non-coding RNA 1 [Source:HGNC Symbol;Acc:HGNC:49001]
CAPN8	#N/A	#N/A	2.18001	2.11175	#N/A	0.786175	0.615347	1.98574	0.580122	1.84944	0.394519	#N/A	1.44228	3.13499	2.2086	3.26245	0.622158	1.32258	#N/A	#N/A	#N/A	#N/A	#N/A	#N/A	0.653579	#N/A	1.41971	0.725182	#N/A	#N/A	1.73627	#N/A	#N/A	#N/A	#N/A	#N/A	#N/A	#N/A	1.00114	#N/A	#N/A	#N/A	3.37175	#N/A	2.90097	#N/A	3.27132	0.982592	#N/A	2.938	#N/A	2.71641	1.71882	0.770348	0.695875	0.507158	#N/A	#N/A	0.638538	#N/A	#N/A	#N/A	#N/A	30	ENSG00000203697	CAPN8	protein_coding	calpain 8 [Source:HGNC Symbol;Acc:HGNC:1485]
RRP15	#N/A	#N/A	1.94788	1.20588	1.72016	1.88716	1.23226	1.04543	2.70343	#N/A	3.02226	1.39432	1.15353	0.242836	0.436673	0.503374	0.691897	#N/A	#N/A	2.03558	#N/A	#N/A	#N/A	1.10752	#N/A	#N/A	0.883786	1.122	1.53058	#N/A	#N/A	#N/A	#N/A	#N/A	#N/A	#N/A	0.387177	#N/A	#N/A	#N/A	#N/A	#N/A	#N/A	#N/A	#N/A	#N/A	#N/A	#N/A	#N/A	#N/A	#N/A	0.849736	0.691988	#N/A	0.878978	0.942371	2.52686	1.48207	1.60298	2.37932	#N/A	0.839664	1.03343	30	ENSG00000067533	RRP15	protein_coding	ribosomal RNA processing 15 homolog [Source:HGNC Symbol;Acc:HGNC:24255]
#234210	#N/A	#N/A	3.31155	3.56707	2.24983	#N/A	#N/A	3.48936	0.836184	#N/A	#N/A	#N/A	3.0049	5.06428	4.64013	4.41236	1.1406	1.84348	0.954757	#N/A	#N/A	0.849309	#N/A	#N/A	0.908592	#N/A	2.21684	1.42154	1.54865	#N/A	3.2877	#N/A	2.60812	1.03745	#N/A	#N/A	#N/A	#N/A	#N/A	#N/A	#N/A	#N/A	0.483898	#N/A	#N/A	#N/A	#N/A	#N/A	#N/A	0.436926	#N/A	6.92119	2.23193	1.27804	1.30873	0.789868	#N/A	0.862931	1.053	#N/A	#N/A	1.24292	#N/A	30	ENSG00000234210		lncRNA	novel transcript
UQCRHL	#N/A	#N/A	2.29892	4.22951	2.16427	1.52726	1.1347	3.02992	#N/A	#N/A	0.725737	#N/A	2.61288	4.67716	5.13406	5.05693	2.20465	3.67031	1.47693	#N/A	0.968834	#N/A	#N/A	#N/A	#N/A	#N/A	2.14115	2.29405	2.37766	#N/A	2.11151	#N/A	1.97012	#N/A	#N/A	#N/A	#N/A	#N/A	#N/A	#N/A	#N/A	#N/A	#N/A	#N/A	#N/A	#N/A	#N/A	#N/A	#N/A	#N/A	#N/A	5.42286	4.78396	1.92442	1.82968	#N/A	0.620649	1.14782	1.4732	#N/A	1.95975	2.12491	1.28238	30	ENSG00000233954	UQCRHL	protein_coding	ubiquinol-cytochrome c reductase hinge protein like [Source:HGNC Symbol;Acc:HGNC:51714]
#227704	#N/A	#N/A	2.47067	1.44667	1.57983	2.4081	1.16464	1.64448	1.77722	#N/A	1.59778	#N/A	1.30051	1.4495	#N/A	1.95277	#N/A	1.2701	1.33896	#N/A	#N/A	1.21169	#N/A	#N/A	1.30075	#N/A	3.79001	2.10327	1.26928	#N/A	1.46228	1.68495	#N/A	#N/A	#N/A	#N/A	#N/A	#N/A	#N/A	#N/A	#N/A	#N/A	#N/A	#N/A	#N/A	#N/A	#N/A	#N/A	#N/A	#N/A	#N/A	2.57779	1.47432	2.8519	2.71879	3.68801	1.91979	4.28515	2.44582	#N/A	#N/A	2.51433	1.506	30	ENSG00000227704		lncRNA	novel transcript
CLPX	#N/A	#N/A	1.71384	1.13108	1.35946	1.6014	1.58955	0.881103	2.51489	#N/A	3.31426	#N/A	1.09404	0.470211	0.630302	#N/A	0.696542	0.626833	#N/A	2.1363	#N/A	1.2485	#N/A	0.802341	#N/A	#N/A	0.725161	#N/A	0.830439	1.64532	0.406133	#N/A	#N/A	#N/A	#N/A	#N/A	0.507825	#N/A	#N/A	#N/A	#N/A	#N/A	#N/A	#N/A	#N/A	#N/A	#N/A	#N/A	#N/A	#N/A	#N/A	1.18905	0.583823	0.982084	1.67275	2.07585	2.77045	2.60312	0.909521	#N/A	#N/A	0.905501	#N/A	30	ENSG00000166855	CLPX	protein_coding	caseinolytic mitochondrial matrix peptidase chaperone subunit X [Source:HGNC Symbol;Acc:HGNC:2088]
TAF6L	#N/A	#N/A	1.95469	0.918321	1.87704	1.78667	3.17334	1.46507	2.45778	#N/A	#N/A	#N/A	#N/A	1.44078	1.19227	1.96007	0.745306	1.4472	1.72977	1.91077	2.55501	#N/A	0.726704	#N/A	1.30287	#N/A	#N/A	1.51065	2.28721	#N/A	0.65539	#N/A	#N/A	#N/A	#N/A	#N/A	#N/A	#N/A	#N/A	#N/A	#N/A	#N/A	#N/A	#N/A	#N/A	#N/A	#N/A	#N/A	#N/A	#N/A	#N/A	0.724992	0.832623	0.886947	1.22122	1.11743	2.98928	1.56385	#N/A	2.1385	#N/A	1.19204	2.2668	30	ENSG00000162227	TAF6L	protein_coding	TATA-box binding protein associated factor 6 like [Source:HGNC Symbol;Acc:HGNC:17305]
PSMB1#008018	#N/A	#N/A	2.83326	1.69058	2.52178	#N/A	2.07576	1.62218	#N/A	#N/A	1.46612	#N/A	#N/A	3.18329	2.97295	2.75778	2.70465	3.03775	1.9347	#N/A	1.16334	#N/A	1.14574	1.2822	1.51867	#N/A	2.28072	3.87599	2.90529	#N/A	2.28397	#N/A	1.93534	#N/A	#N/A	#N/A	0.359851	#N/A	#N/A	#N/A	#N/A	#N/A	#N/A	#N/A	#N/A	#N/A	#N/A	#N/A	#N/A	#N/A	#N/A	1.60368	2.01136	1.2608	#N/A	#N/A	1.31717	#N/A	1.55482	#N/A	1.16634	3.00308	3.61165	30	ENSG00000008018	PSMB1	protein_coding	proteasome 20S subunit beta 1 [Source:HGNC Symbol;Acc:HGNC:9537]
TIMM23B-AGAP6	#N/A	#N/A	0.606525	0.819958	1.18545	1.87972	0.892365	1.14362	1.49586	#N/A	#N/A	#N/A	0.648734	0.878929	0.497249	0.792638	1.29353	1.05935	0.962188	2.20209	#N/A	2.7029	#N/A	1.16068	#N/A	#N/A	0.964163	#N/A	#N/A	#N/A	0.869365	1.21628	0.974403	#N/A	#N/A	#N/A	#N/A	#N/A	#N/A	#N/A	#N/A	#N/A	#N/A	#N/A	#N/A	#N/A	#N/A	#N/A	#N/A	#N/A	#N/A	0.941606	0.594272	1.36657	1.17148	2.11527	3.51995	1.85991	1.04381	#N/A	#N/A	1.01372	#N/A	30	ENSG00000178440	TIMM23B-AGAP6	protein_coding	TIMM23B-AGAP6 readthrough (NMD candidate) [Source:HGNC Symbol;Acc:HGNC:45009]
RIDA	#N/A	#N/A	3.92996	2.16087	3.20128	2.97963	1.04365	1.58128	1.79665	#N/A	1.84046	#N/A	1.45664	1.37917	0.822787	1.38009	0.890544	#N/A	#N/A	1.51334	1.66035	3.13572	#N/A	2.44574	#N/A	#N/A	1.5503	1.10289	#N/A	#N/A	#N/A	#N/A	1.42354	#N/A	#N/A	#N/A	0.634073	#N/A	#N/A	#N/A	#N/A	#N/A	#N/A	#N/A	#N/A	#N/A	#N/A	#N/A	#N/A	#N/A	#N/A	2.45736	1.5093	#N/A	2.37445	1.59711	1.62231	3.40986	3.38731	1.15935	1.09608	#N/A	#N/A	30	ENSG00000132541	RIDA	protein_coding	reactive intermediate imine deaminase A homolog [Source:HGNC Symbol;Acc:HGNC:16897]
ZNF433	#N/A	#N/A	1.00437	#N/A	#N/A	0.939016	1.03319	1.09968	1.25968	#N/A	1.15046	1.49439	0.72047	0.898845	0.810469	0.807413	1.0418	1.51799	1.27083	1.44709	#N/A	#N/A	0.687865	1.51786	#N/A	#N/A	0.71931	1.03595	#N/A	#N/A	0.580327	#N/A	#N/A	#N/A	#N/A	#N/A	0.293087	#N/A	#N/A	#N/A	#N/A	#N/A	0.260889	#N/A	#N/A	#N/A	0.278882	#N/A	#N/A	0.303	#N/A	0.558272	0.731366	#N/A	#N/A	1.10824	1.82728	#N/A	2.0237	#N/A	#N/A	1.75335	#N/A	30	ENSG00000197647	ZNF433	protein_coding	zinc finger protein 433 [Source:HGNC Symbol;Acc:HGNC:20811]
DOP1A	#N/A	#N/A	0.636725	#N/A	0.758406	0.765437	0.803309	0.615814	1.5335	#N/A	0.872351	#N/A	0.679104	0.200923	0.26624	0.384239	#N/A	#N/A	#N/A	0.829293	0.609698	0.517004	#N/A	#N/A	#N/A	#N/A	0.381887	0.537636	#N/A	#N/A	#N/A	#N/A	#N/A	#N/A	#N/A	#N/A	#N/A	#N/A	0.169776	#N/A	#N/A	#N/A	0.20492	#N/A	#N/A	#N/A	0.190651	#N/A	#N/A	0.176573	#N/A	0.462498	0.301329	#N/A	0.59286	0.621808	2.02915	1.16894	0.745378	1.73606	#N/A	0.504516	0.652241	30	ENSG00000083097	DOP1A	protein_coding	DOP1 leucine zipper like protein A [Source:HGNC Symbol;Acc:HGNC:21194]
DDX19A	#N/A	#N/A	1.16225	0.705939	1.22444	1.43257	1.02728	0.926383	1.03845	#N/A	1.13631	#N/A	0.784963	0.645013	0.603837	0.606841	#N/A	0.486289	#N/A	1.32953	1.03235	0.994817	#N/A	1.73048	1.13198	#N/A	0.951278	0.885687	0.923724	#N/A	0.390909	#N/A	#N/A	#N/A	#N/A	#N/A	#N/A	#N/A	#N/A	#N/A	#N/A	#N/A	#N/A	#N/A	#N/A	#N/A	#N/A	#N/A	#N/A	#N/A	#N/A	0.342489	#N/A	0.754039	0.837675	1.33363	2.45237	1.90139	1.18691	#N/A	#N/A	0.78814	#N/A	30	ENSG00000168872	DDX19A	protein_coding	DEAD-box helicase 19A [Source:HGNC Symbol;Acc:HGNC:25628]
SPDYE6	#N/A	#N/A	1.58349	1.41883	1.75498	4.29966	#N/A	1.46499	1.58151	#N/A	1.88714	#N/A	3.33741	1.24486	1.63461	1.70003	1.2161	1.02135	3.07911	1.5506	#N/A	2.91443	1.15417	#N/A	#N/A	#N/A	1.41732	1.34451	1.35713	#N/A	0.835827	#N/A	1.28183	#N/A	#N/A	#N/A	0.497856	#N/A	#N/A	#N/A	#N/A	#N/A	#N/A	#N/A	#N/A	#N/A	#N/A	#N/A	#N/A	#N/A	#N/A	1.24812	#N/A	#N/A	#N/A	2.94962	1.44734	1.57846	3.25685	#N/A	#N/A	1.28703	2.5743	30	ENSG00000260097	SPDYE6	protein_coding	speedy/RINGO cell cycle regulator family member E6 [Source:HGNC Symbol;Acc:HGNC:35465]
ARL14EP	#N/A	#N/A	1.10486	0.853028	1.34174	1.11802	1.8669	0.761019	2.1806	#N/A	5.3198	1.38221	#N/A	0.662091	0.708402	0.780566	0.750704	0.574207	#N/A	1.41337	1.17458	1.12714	#N/A	1.37118	#N/A	#N/A	#N/A	#N/A	#N/A	#N/A	0.557557	#N/A	#N/A	#N/A	#N/A	#N/A	0.470506	#N/A	0.489348	#N/A	#N/A	#N/A	#N/A	#N/A	#N/A	#N/A	#N/A	#N/A	#N/A	0.322772	#N/A	0.561713	0.716799	1.15691	0.979168	1.95499	1.695	2.61699	#N/A	2.08445	#N/A	#N/A	#N/A	30	ENSG00000152219	ARL14EP	protein_coding	ADP ribosylation factor like GTPase 14 effector protein [Source:HGNC Symbol;Acc:HGNC:26798]
MCCC1	#N/A	#N/A	1.39553	1.22786	1.39149	2.31389	0.943405	0.752034	1.94018	#N/A	2.6329	#N/A	0.766952	0.584039	0.359296	0.711381	0.593971	0.605711	#N/A	1.51072	#N/A	#N/A	#N/A	#N/A	1.04586	#N/A	#N/A	#N/A	#N/A	#N/A	#N/A	#N/A	#N/A	#N/A	#N/A	#N/A	#N/A	#N/A	#N/A	#N/A	#N/A	#N/A	0.184042	#N/A	#N/A	#N/A	0.169407	#N/A	0.682862	0.270481	#N/A	0.805019	0.662748	0.748795	1.2639	0.88464	3.12015	2.05076	0.696049	#N/A	#N/A	0.691141	0.933128	30	ENSG00000078070	MCCC1	protein_coding	methylcrotonyl-CoA carboxylase subunit 1 [Source:HGNC Symbol;Acc:HGNC:6936]
MEIKIN	#N/A	#N/A	2.34561	1.7041	#N/A	1.38377	2.57496	1.61985	#N/A	#N/A	1.28699	#N/A	1.19492	1.88365	2.64179	3.3366	1.13465	4.17373	#N/A	1.02034	1.36332	2.44408	1.52635	1.23729	2.1165	#N/A	#N/A	#N/A	#N/A	#N/A	3.06709	#N/A	1.23136	#N/A	#N/A	#N/A	#N/A	#N/A	#N/A	#N/A	#N/A	#N/A	0.514315	#N/A	#N/A	#N/A	#N/A	0.386529	#N/A	1.11125	#N/A	2.85249	1.99229	#N/A	2.87226	2.42446	0.953968	2.94358	#N/A	#N/A	#N/A	#N/A	1.41839	30	ENSG00000239642	MEIKIN	protein_coding	meiotic kinetochore factor [Source:HGNC Symbol;Acc:HGNC:51253]
TYRP1	#N/A	#N/A	2.35081	1.4476	0.849104	0.611957	0.500213	1.28222	#N/A	2.07142	#N/A	#N/A	1.00328	4.44119	1.85042	2.22408	0.535626	0.974655	#N/A	#N/A	#N/A	#N/A	#N/A	#N/A	#N/A	#N/A	1.06568	0.604657	0.644474	#N/A	3.353	#N/A	0.837992	#N/A	#N/A	#N/A	#N/A	#N/A	2.08038	#N/A	#N/A	#N/A	4.2921	0.199313	0.221526	#N/A	3.2872	1.38328	#N/A	4.09606	#N/A	3.27043	1.70556	0.591983	#N/A	#N/A	#N/A	0.417162	#N/A	#N/A	#N/A	0.521161	#N/A	30	ENSG00000107165	TYRP1	protein_coding	tyrosinase related protein 1 [Source:HGNC Symbol;Acc:HGNC:12450]
TBC1D22B	#N/A	#N/A	0.541501	0.536272	0.603821	1.41234	0.716325	0.633651	1.68582	#N/A	2.02602	#N/A	0.442973	0.521617	0.514868	0.570995	0.875224	0.529656	#N/A	1.07067	#N/A	#N/A	#N/A	#N/A	#N/A	#N/A	1.34235	1.19776	1.26313	#N/A	0.392182	#N/A	#N/A	#N/A	#N/A	#N/A	#N/A	#N/A	#N/A	#N/A	#N/A	#N/A	#N/A	#N/A	#N/A	#N/A	#N/A	#N/A	1.13781	#N/A	#N/A	0.650602	0.492877	1.13694	0.80598	0.983711	2.7562	1.2123	0.865924	2.66033	#N/A	0.63701	#N/A	30	ENSG00000065491	TBC1D22B	protein_coding	TBC1 domain family member 22B [Source:HGNC Symbol;Acc:HGNC:21602]
POLR3A	#N/A	#N/A	0.786531	0.748359	0.75812	0.765202	1.04751	0.759866	1.14683	#N/A	2.15206	#N/A	0.78832	0.882939	0.68233	0.668344	0.944426	0.499986	#N/A	1.55111	1.18415	#N/A	0.52278	1.67304	#N/A	#N/A	1.32194	1.15396	1.66348	#N/A	0.295252	#N/A	#N/A	#N/A	#N/A	#N/A	#N/A	#N/A	#N/A	#N/A	#N/A	#N/A	#N/A	#N/A	#N/A	#N/A	#N/A	#N/A	0.730488	#N/A	#N/A	0.661892	0.743987	0.836256	0.863149	#N/A	2.11464	1.34872	0.884636	#N/A	#N/A	#N/A	#N/A	30	ENSG00000148606	POLR3A	protein_coding	RNA polymerase III subunit A [Source:HGNC Symbol;Acc:HGNC:30074]
GP1BA	#N/A	#N/A	2.45881	4.18864	1.17225	1.40751	1.03663	1.7286	#N/A	#N/A	0.784373	#N/A	1.6447	3.05128	2.2345	3.74124	1.27637	2.43983	1.23811	#N/A	#N/A	1.35707	#N/A	0.825454	1.13022	#N/A	3.7004	1.33938	#N/A	#N/A	1.93489	#N/A	2.40203	#N/A	#N/A	#N/A	#N/A	#N/A	#N/A	#N/A	#N/A	0.510224	#N/A	#N/A	#N/A	#N/A	#N/A	#N/A	#N/A	#N/A	#N/A	2.69208	2.99038	1.82584	1.73164	#N/A	0.602649	1.27353	1.33572	#N/A	#N/A	1.70977	#N/A	30	ENSG00000185245	GP1BA	protein_coding	glycoprotein Ib platelet subunit alpha [Source:HGNC Symbol;Acc:HGNC:4439]
ZC3H8	#N/A	#N/A	1.46122	1.36022	1.88914	1.96478	1.42022	0.927434	3.13453	#N/A	2.49261	2.57148	1.13694	0.455825	0.830779	0.809203	1.00479	0.635776	#N/A	1.31816	#N/A	#N/A	#N/A	1.16226	1.30406	#N/A	1.24848	0.982013	1.32278	#N/A	#N/A	#N/A	#N/A	#N/A	#N/A	#N/A	#N/A	#N/A	#N/A	#N/A	#N/A	#N/A	#N/A	#N/A	#N/A	#N/A	#N/A	#N/A	#N/A	#N/A	#N/A	0.947185	0.574708	1.15885	1.50002	1.25913	3.22039	2.4538	1.21092	#N/A	#N/A	#N/A	1.18801	30	ENSG00000144161	ZC3H8	protein_coding	zinc finger CCCH-type containing 8 [Source:HGNC Symbol;Acc:HGNC:30941]
THEM6	#N/A	#N/A	2.96932	#N/A	#N/A	2.00324	2.85761	1.53353	1.04806	#N/A	1.33518	#N/A	2.19575	4.02079	3.3801	2.10343	3.80735	3.06862	#N/A	1.0814	1.55582	#N/A	#N/A	1.33974	1.34428	#N/A	1.44045	1.40833	3.09403	#N/A	1.99596	#N/A	1.29034	#N/A	#N/A	#N/A	#N/A	#N/A	#N/A	#N/A	#N/A	#N/A	#N/A	#N/A	#N/A	#N/A	#N/A	#N/A	#N/A	#N/A	#N/A	3.91043	5.52894	3.21832	3.02773	2.42456	0.963105	1.7169	2.58155	#N/A	1.48528	#N/A	#N/A	30	ENSG00000130193	THEM6	protein_coding	thioesterase superfamily member 6 [Source:HGNC Symbol;Acc:HGNC:29656]
CWC27	#N/A	#N/A	0.635295	0.298243	1.06369	0.665561	1.17246	0.533809	1.5451	0.25171	1.59506	#N/A	0.313054	0.505215	0.34186	0.461999	#N/A	0.429237	#N/A	1.75952	#N/A	0.54386	#N/A	0.946843	#N/A	#N/A	0.452554	0.675062	0.559547	#N/A	0.300985	#N/A	#N/A	#N/A	#N/A	#N/A	#N/A	#N/A	#N/A	#N/A	#N/A	#N/A	#N/A	#N/A	#N/A	#N/A	#N/A	#N/A	#N/A	#N/A	#N/A	0.381431	0.414407	0.633894	0.698755	0.530298	1.99077	1.17186	#N/A	1.243	#N/A	0.820522	#N/A	30	ENSG00000153015	CWC27	protein_coding	CWC27 spliceosome associated cyclophilin [Source:HGNC Symbol;Acc:HGNC:10664]
SLIRP	#N/A	#N/A	2.82998	1.60275	2.42258	3.4755	1.18929	1.24001	1.37397	#N/A	0.625869	1.79449	1.6072	0.810851	1.12791	0.838356	#N/A	0.899452	1.3474	1.84607	#N/A	#N/A	#N/A	#N/A	1.10295	#N/A	1.71789	1.45126	1.74275	#N/A	#N/A	#N/A	#N/A	#N/A	#N/A	#N/A	0.879067	#N/A	#N/A	#N/A	#N/A	#N/A	#N/A	#N/A	#N/A	#N/A	#N/A	#N/A	#N/A	#N/A	#N/A	2.02032	0.770237	1.11089	2.95413	1.50119	1.03256	1.81999	1.28526	#N/A	#N/A	#N/A	1.57742	30	ENSG00000119705	SLIRP	protein_coding	SRA stem-loop interacting RNA binding protein [Source:HGNC Symbol;Acc:HGNC:20495]
TAF4B	#N/A	#N/A	2.41567	0.975374	2.99403	2.04287	1.70613	1.005	2.17021	#N/A	3.45278	#N/A	1.14792	0.569215	0.909085	#N/A	0.859324	0.764334	0.963793	#N/A	#N/A	#N/A	#N/A	#N/A	#N/A	#N/A	1.71591	1.94983	1.2857	2.62713	#N/A	#N/A	#N/A	#N/A	#N/A	#N/A	#N/A	#N/A	#N/A	#N/A	#N/A	#N/A	0.200653	0.449125	#N/A	#N/A	#N/A	#N/A	#N/A	0.308596	#N/A	1.63081	0.833854	1.78626	1.7858	#N/A	4.58523	2.2855	1.19129	#N/A	0.748242	#N/A	3.67043	30	ENSG00000141384	TAF4B	protein_coding	TATA-box binding protein associated factor 4b [Source:HGNC Symbol;Acc:HGNC:11538]
WDR6	#N/A	#N/A	1.17834	1.01481	1.23845	1.61434	1.23316	0.927284	2.37667	#N/A	2.38937	#N/A	0.880319	1.04192	0.445727	0.632433	0.867483	1.23506	1.04765	#N/A	1.43595	#N/A	0.675357	1.53313	0.807364	#N/A	0.647661	#N/A	0.845686	#N/A	#N/A	#N/A	#N/A	#N/A	#N/A	#N/A	#N/A	#N/A	#N/A	#N/A	#N/A	#N/A	#N/A	#N/A	#N/A	#N/A	#N/A	#N/A	#N/A	#N/A	#N/A	1.34773	#N/A	0.729817	1.79916	1.77519	1.83556	2.17211	1.15783	1.25523	#N/A	#N/A	0.962749	30	ENSG00000178252	WDR6	protein_coding	WD repeat domain 6 [Source:HGNC Symbol;Acc:HGNC:12758]
RNF13	#N/A	#N/A	0.604052	0.472068	0.614039	0.81195	0.874487	0.427018	1.13021	#N/A	1.42497	#N/A	0.699357	0.385576	0.360576	#N/A	#N/A	0.370312	#N/A	1.07798	#N/A	0.882671	#N/A	0.924075	0.655214	#N/A	#N/A	#N/A	#N/A	#N/A	0.49101	0.602072	0.521085	#N/A	#N/A	#N/A	#N/A	#N/A	#N/A	#N/A	#N/A	#N/A	#N/A	#N/A	#N/A	#N/A	#N/A	#N/A	#N/A	#N/A	#N/A	0.724451	0.655882	0.938259	0.99717	1.45389	2.35629	1.71234	1.11299	1.33466	#N/A	0.828449	0.789337	30	ENSG00000082996	RNF13	protein_coding	ring finger protein 13 [Source:HGNC Symbol;Acc:HGNC:10057]
ST7L	#N/A	#N/A	0.52256	0.384551	0.836834	1.47956	1.19386	0.477182	0.946083	#N/A	1.13988	#N/A	0.58171	0.344043	0.362651	0.302902	#N/A	0.42816	#N/A	1.96406	0.730825	0.53925	#N/A	1.51429	#N/A	#N/A	1.10472	1.3543	1.24158	#N/A	0.25371	#N/A	#N/A	#N/A	#N/A	#N/A	#N/A	#N/A	#N/A	#N/A	#N/A	#N/A	#N/A	#N/A	#N/A	#N/A	#N/A	#N/A	0.6028	#N/A	#N/A	0.507862	0.436173	0.657638	#N/A	1.13876	1.92161	0.982072	#N/A	#N/A	#N/A	1.53989	1.36895	30	ENSG00000007341	ST7L	protein_coding	suppression of tumorigenicity 7 like [Source:HGNC Symbol;Acc:HGNC:18441]
CDK5RAP1	#N/A	#N/A	0.824426	0.872141	0.545908	1.52633	0.712881	0.712417	1.15245	#N/A	1.70386	#N/A	0.981841	0.797345	0.610333	0.893644	1.07063	1.00728	#N/A	1.4183	#N/A	0.681922	#N/A	1.30444	1.1649	#N/A	0.49836	0.924476	#N/A	1.80576	0.448982	#N/A	#N/A	#N/A	#N/A	#N/A	#N/A	#N/A	#N/A	#N/A	#N/A	#N/A	#N/A	#N/A	#N/A	#N/A	#N/A	#N/A	#N/A	#N/A	#N/A	0.682077	0.419282	0.862041	1.21134	1.15321	2.61031	1.94838	#N/A	#N/A	#N/A	0.694582	#N/A	30	ENSG00000101391	CDK5RAP1	protein_coding	CDK5 regulatory subunit associated protein 1 [Source:HGNC Symbol;Acc:HGNC:15880]
RAB12	#N/A	#N/A	0.473112	#N/A	0.640832	#N/A	1.02521	0.600473	1.24913	#N/A	1.63109	#N/A	0.74774	0.778237	0.783582	0.775645	1.00599	0.664181	#N/A	3.01926	0.746926	1.56626	0.385147	1.81261	0.841459	#N/A	#N/A	#N/A	#N/A	#N/A	0.657017	#N/A	0.491893	#N/A	#N/A	#N/A	#N/A	#N/A	#N/A	#N/A	#N/A	#N/A	#N/A	#N/A	#N/A	#N/A	#N/A	#N/A	#N/A	#N/A	#N/A	1.02553	0.704378	0.699381	1.47763	2.2904	3.42683	2.60553	0.720023	1.72551	#N/A	#N/A	1.11557	30	ENSG00000206418	RAB12	protein_coding	RAB12, member RAS oncogene family [Source:HGNC Symbol;Acc:HGNC:31332]
NAA15	#N/A	#N/A	0.621896	0.572741	0.706236	1.00223	0.767565	0.479547	1.28132	#N/A	1.3727	#N/A	0.699836	0.301198	0.498486	0.519529	0.62037	#N/A	#N/A	1.29266	0.747905	0.78128	#N/A	1.56679	#N/A	#N/A	0.795136	0.632671	0.847363	#N/A	#N/A	#N/A	#N/A	#N/A	#N/A	#N/A	#N/A	#N/A	#N/A	#N/A	#N/A	0.200904	#N/A	#N/A	#N/A	#N/A	#N/A	#N/A	#N/A	#N/A	#N/A	0.55784	0.669404	0.603462	1.05647	0.761735	4.93358	1.63469	0.871347	0.965865	#N/A	#N/A	#N/A	30	ENSG00000164134	NAA15	protein_coding	N-alpha-acetyltransferase 15, NatA auxiliary subunit [Source:HGNC Symbol;Acc:HGNC:30782]
UROS	#N/A	#N/A	3.16491	2.6541	2.2696	2.88423	1.44603	1.22437	2.70884	#N/A	2.05229	3.23983	1.94196	0.975908	0.595991	0.834748	#N/A	#N/A	#N/A	1.98236	#N/A	1.6891	#N/A	1.23151	#N/A	#N/A	1.8576	1.12557	1.79394	#N/A	#N/A	#N/A	#N/A	#N/A	#N/A	#N/A	0.538338	#N/A	#N/A	#N/A	#N/A	#N/A	#N/A	#N/A	#N/A	#N/A	#N/A	#N/A	#N/A	#N/A	#N/A	1.93578	1.58911	0.9179	2.79309	2.6149	3.03774	3.24708	1.17554	#N/A	#N/A	1.27291	1.54948	30	ENSG00000188690	UROS	protein_coding	uroporphyrinogen III synthase [Source:HGNC Symbol;Acc:HGNC:12592]
GNPTG	#N/A	#N/A	0.79997	0.54108	1.12428	#N/A	1.00162	0.824678	0.771364	0.377506	1.56392	#N/A	0.535024	0.390329	0.738995	0.439848	0.625293	0.561657	#N/A	1.24129	#N/A	#N/A	0.477286	1.5253	#N/A	0.953593	#N/A	#N/A	#N/A	#N/A	0.309571	#N/A	#N/A	#N/A	#N/A	#N/A	#N/A	#N/A	#N/A	#N/A	#N/A	#N/A	0.171946	#N/A	#N/A	#N/A	0.229596	#N/A	1.02275	#N/A	#N/A	0.694989	0.721557	1.15802	#N/A	1.07387	1.9068	0.9766	0.901554	#N/A	#N/A	0.793489	#N/A	30	ENSG00000090581	GNPTG	protein_coding	N-acetylglucosamine-1-phosphate transferase subunit gamma [Source:HGNC Symbol;Acc:HGNC:23026]
AP1G1	#N/A	#N/A	0.544493	0.453974	0.588234	0.725645	#N/A	0.480254	1.20431	#N/A	1.91154	#N/A	0.652082	#N/A	0.457233	0.330959	0.593329	#N/A	0.667988	1.50329	#N/A	#N/A	#N/A	0.748999	#N/A	#N/A	0.336899	0.778562	0.431841	2.17093	0.393368	0.775543	0.455456	#N/A	#N/A	#N/A	#N/A	#N/A	#N/A	#N/A	#N/A	#N/A	#N/A	#N/A	#N/A	#N/A	#N/A	#N/A	0.93607	#N/A	#N/A	0.396824	0.674818	0.596843	#N/A	1.00268	1.86178	1.33675	0.580264	0.973873	#N/A	#N/A	#N/A	30	ENSG00000166747	AP1G1	protein_coding	adaptor related protein complex 1 subunit gamma 1 [Source:HGNC Symbol;Acc:HGNC:555]
PTP4A2	#N/A	#N/A	1.66735	1.14485	2.08015	1.22394	1.80884	0.96588	1.87683	#N/A	2.00087	#N/A	0.924784	1.44403	1.14637	1.10492	1.47121	1.43171	#N/A	2.05671	1.56414	1.83942	#N/A	2.15238	#N/A	#N/A	#N/A	#N/A	#N/A	#N/A	1.80701	#N/A	0.883459	#N/A	#N/A	#N/A	0.480145	#N/A	#N/A	#N/A	#N/A	#N/A	#N/A	#N/A	#N/A	#N/A	#N/A	#N/A	#N/A	#N/A	#N/A	2.12392	1.56969	1.8937	1.70748	2.54962	3.15243	2.1957	1.77883	1.45689	#N/A	#N/A	#N/A	30	ENSG00000184007	PTP4A2	protein_coding	protein tyrosine phosphatase 4A2 [Source:HGNC Symbol;Acc:HGNC:9635]
MUL1	#N/A	#N/A	3.20722	1.11478	1.86136	1.42542	1.94093	1.18293	2.19428	#N/A	1.99571	#N/A	1.27017	3.67509	2.56699	3.32019	1.68673	5.19638	1.7912	1.63805	1.54653	3.05204	#N/A	#N/A	#N/A	#N/A	1.16551	#N/A	1.30893	#N/A	#N/A	#N/A	#N/A	#N/A	#N/A	#N/A	0.350255	#N/A	#N/A	#N/A	#N/A	#N/A	#N/A	#N/A	#N/A	#N/A	#N/A	#N/A	1.293	#N/A	#N/A	1.68372	1.22806	2.33778	#N/A	2.00633	1.4087	#N/A	2.10094	#N/A	#N/A	3.58689	2.0798	30	ENSG00000090432	MUL1	protein_coding	mitochondrial E3 ubiquitin protein ligase 1 [Source:HGNC Symbol;Acc:HGNC:25762]
RPA1	#N/A	#N/A	0.623964	#N/A	1.11425	0.701295	1.74415	0.513256	1.78979	#N/A	1.74887	#N/A	0.613861	0.707216	0.772805	0.584888	0.888744	#N/A	0.825031	1.17291	#N/A	1.18714	0.608398	1.43816	0.724464	#N/A	0.644262	#N/A	#N/A	#N/A	0.389202	0.959883	#N/A	#N/A	#N/A	#N/A	#N/A	#N/A	#N/A	#N/A	#N/A	#N/A	#N/A	#N/A	#N/A	#N/A	#N/A	#N/A	#N/A	#N/A	#N/A	1.18502	0.629703	1.21093	1.87544	1.10713	1.77722	2.9737	0.964254	2.6984	#N/A	#N/A	#N/A	30	ENSG00000132383	RPA1	protein_coding	replication protein A1 [Source:HGNC Symbol;Acc:HGNC:10289]
LAT2	#N/A	#N/A	0.928539	1.59966	1.78004	2.32259	1.15938	0.903406	0.986941	#N/A	1.48461	#N/A	1.06149	2.76213	2.47898	2.85343	2.22544	1.56013	2.09555	3.02303	1.68772	4.5058	#N/A	#N/A	1.9504	#N/A	#N/A	#N/A	#N/A	#N/A	0.954069	#N/A	1.14819	1.11514	#N/A	#N/A	#N/A	#N/A	#N/A	#N/A	#N/A	#N/A	#N/A	#N/A	#N/A	#N/A	#N/A	#N/A	#N/A	#N/A	#N/A	1.76163	1.13526	2.76675	2.19398	1.78673	3.21394	1.26151	0.961338	#N/A	#N/A	#N/A	#N/A	30	ENSG00000086730	LAT2	protein_coding	linker for activation of T cells family member 2 [Source:HGNC Symbol;Acc:HGNC:12749]
KAT2A	#N/A	#N/A	1.20899	0.855992	1.56097	1.53614	1.18091	0.495083	1.38015	#N/A	1.3891	#N/A	#N/A	0.628603	0.983451	0.614802	#N/A	0.912092	#N/A	1.27164	#N/A	1.09165	0.455039	1.38167	#N/A	#N/A	0.879808	#N/A	1.43213	#N/A	#N/A	#N/A	#N/A	#N/A	#N/A	#N/A	#N/A	#N/A	#N/A	#N/A	#N/A	#N/A	#N/A	#N/A	#N/A	#N/A	#N/A	#N/A	1.14246	#N/A	#N/A	1.05432	1.17005	0.790539	1.97302	2.15994	1.58918	1.76263	1.12679	1.10621	#N/A	2.53694	3.07976	30	ENSG00000108773	KAT2A	protein_coding	lysine acetyltransferase 2A [Source:HGNC Symbol;Acc:HGNC:4201]
LINC01535	#N/A	#N/A	1.36063	1.65334	#N/A	#N/A	#N/A	1.09515	1.76415	0.772577	1.13532	#N/A	#N/A	#N/A	1.34257	2.268	#N/A	#N/A	#N/A	#N/A	1.3543	#N/A	#N/A	#N/A	2.24409	#N/A	2.06467	2.62461	1.62222	#N/A	2.23261	1.09832	1.68543	1.52366	#N/A	#N/A	0.662531	#N/A	1.07866	#N/A	#N/A	#N/A	1.32731	#N/A	1.10503	#N/A	0.460886	0.679732	#N/A	1.38154	#N/A	3.37863	1.33766	#N/A	2.54975	#N/A	0.892764	1.95686	2.2228	#N/A	#N/A	#N/A	#N/A	30	ENSG00000226686	LINC01535	lncRNA	long intergenic non-protein coding RNA 1535 [Source:HGNC Symbol;Acc:HGNC:51282]
CEP83	#N/A	#N/A	0.839193	0.855729	1.09116	0.912112	1.5218	0.449486	1.24636	#N/A	1.62409	#N/A	0.525528	#N/A	0.381838	#N/A	#N/A	#N/A	#N/A	#N/A	#N/A	#N/A	#N/A	#N/A	#N/A	#N/A	1.62768	0.979639	#N/A	1.5626	#N/A	#N/A	#N/A	#N/A	#N/A	#N/A	#N/A	#N/A	0.343767	#N/A	#N/A	#N/A	0.401557	0.192762	0.363276	#N/A	0.304817	0.182321	#N/A	0.471433	#N/A	0.823244	0.586124	0.826483	1.86541	1.1087	1.97505	1.23972	1.19012	#N/A	#N/A	0.876849	1.00282	30	ENSG00000173588	CEP83	protein_coding	centrosomal protein 83 [Source:HGNC Symbol;Acc:HGNC:17966]
ARID2	#N/A	#N/A	0.161993	0.335426	#N/A	0.5674	#N/A	0.286596	#N/A	#N/A	0.579792	#N/A	0.422358	0.657121	0.63947	0.610986	0.720988	0.467396	0.748143	1.91759	0.940524	0.661263	0.275699	1.14526	0.548751	#N/A	#N/A	#N/A	#N/A	#N/A	0.583482	#N/A	0.486363	0.453231	#N/A	#N/A	#N/A	#N/A	#N/A	#N/A	#N/A	#N/A	#N/A	#N/A	#N/A	#N/A	0.154837	#N/A	#N/A	#N/A	#N/A	0.491819	0.434693	0.600866	0.690807	0.876564	1.89755	1.22571	0.550268	#N/A	#N/A	#N/A	#N/A	30	ENSG00000189079	ARID2	protein_coding	AT-rich interaction domain 2 [Source:HGNC Symbol;Acc:HGNC:18037]
FAM120AOS	#N/A	#N/A	0.801815	0.544521	0.648679	0.807352	1.12996	0.514258	2.54653	#N/A	#N/A	#N/A	0.582156	0.430424	0.718091	0.760598	#N/A	#N/A	#N/A	2.08006	1.28679	1.28231	#N/A	1.06271	1.15676	#N/A	1.46776	0.838126	#N/A	#N/A	0.500763	#N/A	#N/A	#N/A	#N/A	#N/A	#N/A	#N/A	#N/A	#N/A	#N/A	#N/A	0.223487	#N/A	#N/A	#N/A	0.245566	#N/A	#N/A	0.23469	#N/A	0.858404	#N/A	1.5429	0.945859	1.1332	2.00964	2.5853	0.91175	#N/A	#N/A	#N/A	1.0658	30	ENSG00000188938	FAM120AOS	protein_coding	family with sequence similarity 120A opposite strand [Source:HGNC Symbol;Acc:HGNC:23389]
LINC01356	#N/A	#N/A	2.47331	1.49315	1.24016	1.2175	0.843325	1.23023	0.764235	#N/A	0.547032	#N/A	2.27811	3.01967	1.70844	2.37145	#N/A	1.48109	0.819227	#N/A	#N/A	0.850082	#N/A	0.547331	0.697388	#N/A	#N/A	#N/A	#N/A	#N/A	3.31045	#N/A	#N/A	#N/A	#N/A	#N/A	#N/A	#N/A	0.771961	#N/A	#N/A	#N/A	0.743912	#N/A	0.744691	#N/A	#N/A	#N/A	#N/A	0.706624	#N/A	2.36459	1.35316	1.03578	1.0314	0.771425	#N/A	0.733421	0.847835	#N/A	#N/A	#N/A	0.767062	30	ENSG00000215866	LINC01356	lncRNA	long intergenic non-protein coding RNA 1356 [Source:HGNC Symbol;Acc:HGNC:50587]
OSBPL8	#N/A	#N/A	0.466146	0.544887	0.478927	0.71493	0.694404	#N/A	1.66328	#N/A	0.824584	#N/A	0.35988	0.700681	0.699684	0.418991	#N/A	0.519155	0.685337	1.46592	0.532827	0.847333	#N/A	0.868017	0.624457	#N/A	#N/A	0.46306	#N/A	#N/A	0.661776	0.659651	0.575101	#N/A	#N/A	#N/A	#N/A	#N/A	#N/A	#N/A	#N/A	#N/A	#N/A	#N/A	#N/A	#N/A	#N/A	#N/A	#N/A	#N/A	#N/A	0.563473	0.53801	0.741821	0.683889	0.88677	1.89453	1.40778	#N/A	1.05581	#N/A	#N/A	#N/A	30	ENSG00000091039	OSBPL8	protein_coding	oxysterol binding protein like 8 [Source:HGNC Symbol;Acc:HGNC:16396]
LYPLA1	#N/A	#N/A	#N/A	0.431385	#N/A	#N/A	#N/A	#N/A	1.97297	#N/A	1.38941	#N/A	0.763341	1.52323	0.906725	1.14551	0.873134	1.35684	1.39696	3.75518	#N/A	1.61385	0.658242	1.75369	1.16181	#N/A	#N/A	#N/A	#N/A	#N/A	0.894059	0.819032	0.705364	#N/A	#N/A	#N/A	0.624285	#N/A	0.572208	#N/A	#N/A	#N/A	#N/A	#N/A	#N/A	#N/A	#N/A	#N/A	#N/A	0.322971	#N/A	1.06713	0.845774	1.07683	1.57793	1.74269	3.7176	2.43367	0.731953	1.19551	#N/A	#N/A	#N/A	30	ENSG00000120992	LYPLA1	protein_coding	lysophospholipase 1 [Source:HGNC Symbol;Acc:HGNC:6737]
ELOC	#N/A	#N/A	1.41976	1.6915	1.37039	1.87043	1.06913	#N/A	2.75048	#N/A	0.905132	#N/A	#N/A	1.60583	1.5975	0.780783	0.80968	1.08299	#N/A	1.12222	#N/A	0.869183	#N/A	1.21014	1.63116	#N/A	1.05705	1.10866	#N/A	#N/A	0.960073	#N/A	#N/A	#N/A	#N/A	#N/A	0.706707	#N/A	#N/A	#N/A	#N/A	#N/A	#N/A	#N/A	#N/A	#N/A	#N/A	#N/A	#N/A	#N/A	#N/A	2.29867	1.76349	1.87249	2.13313	1.84171	2.12605	1.90039	1.04658	#N/A	#N/A	0.968138	1.9317	30	ENSG00000154582	ELOC	protein_coding	elongin C [Source:HGNC Symbol;Acc:HGNC:11617]
GFM1	#N/A	#N/A	#N/A	#N/A	#N/A	#N/A	#N/A	#N/A	1.2612	#N/A	1.81124	#N/A	0.817629	0.864599	0.924828	0.76958	0.944776	0.578949	#N/A	1.6964	0.943721	1.83084	0.479433	1.4203	0.945621	#N/A	#N/A	0.981891	0.866627	#N/A	0.891965	1.03731	0.780652	#N/A	#N/A	#N/A	0.315384	#N/A	#N/A	#N/A	#N/A	#N/A	#N/A	#N/A	#N/A	#N/A	#N/A	#N/A	#N/A	#N/A	#N/A	1.4962	1.03746	1.23376	2.52308	2.68026	2.71963	3.322	1.12358	1.76756	#N/A	0.83724	#N/A	30	ENSG00000168827	GFM1	protein_coding	G elongation factor mitochondrial 1 [Source:HGNC Symbol;Acc:HGNC:13780]
ATP23#166896	#N/A	#N/A	2.87313	1.37463	1.45618	1.7876	#N/A	#N/A	1.96941	#N/A	1.03956	#N/A	2.29017	3.02639	1.87258	2.29719	1.67696	3.24677	1.417	0.915859	1.37582	#N/A	1.62777	1.24636	#N/A	#N/A	1.74319	1.5677	#N/A	#N/A	2.25823	#N/A	1.79246	#N/A	#N/A	#N/A	0.386284	#N/A	#N/A	#N/A	#N/A	#N/A	#N/A	#N/A	#N/A	#N/A	#N/A	#N/A	#N/A	#N/A	#N/A	3.93192	3.53463	2.06533	2.59392	1.5923	0.938334	1.36487	2.25891	#N/A	#N/A	#N/A	#N/A	30	ENSG00000166896	ATP23	protein_coding	ATP23 metallopeptidase and ATP synthase assembly factor homolog [Source:HGNC Symbol;Acc:HGNC:29452]
CYRIB	#N/A	#N/A	#N/A	#N/A	0.743231	0.883112	#N/A	#N/A	0.992652	#N/A	#N/A	#N/A	0.969951	3.14851	0.720883	2.47896	1.76859	2.93414	3.00015	3.54527	2.87904	3.9518	0.57173	3.19209	2.10768	#N/A	#N/A	#N/A	#N/A	#N/A	1.10046	#N/A	0.820536	0.720611	#N/A	#N/A	#N/A	#N/A	#N/A	#N/A	#N/A	0.201392	#N/A	#N/A	#N/A	#N/A	#N/A	#N/A	#N/A	#N/A	#N/A	3.80305	1.4574	2.28317	3.48441	3.73823	3.95954	3.54654	1.73524	3.10092	0.628575	#N/A	#N/A	30	ENSG00000153310	CYRIB	protein_coding	CYFIP related Rac1 interactor B [Source:HGNC Symbol;Acc:HGNC:25216]
LDLRAD4	#N/A	#N/A	#N/A	#N/A	#N/A	#N/A	#N/A	#N/A	#N/A	#N/A	#N/A	#N/A	#N/A	1.62344	2.0528	1.21033	1.60713	1.62758	1.56629	4.59305	2.15988	1.85484	0.709559	2.0607	1.23304	#N/A	#N/A	#N/A	#N/A	0.809777	2.55436	1.65772	2.22683	1.27772	#N/A	#N/A	#N/A	#N/A	#N/A	#N/A	#N/A	#N/A	#N/A	#N/A	#N/A	#N/A	#N/A	#N/A	#N/A	#N/A	0.244317	3.28076	0.914282	2.31314	4.33327	2.25622	2.42529	2.92149	0.620528	3.24123	0.798648	0.47205	1.11917	30	ENSG00000168675	LDLRAD4	protein_coding	low density lipoprotein receptor class A domain containing 4 [Source:HGNC Symbol;Acc:HGNC:1224]
MVB12B	#N/A	#N/A	#N/A	#N/A	#N/A	#N/A	#N/A	#N/A	#N/A	#N/A	#N/A	#N/A	#N/A	0.927994	1.16919	1.12655	1.29096	0.644761	0.974922	1.69884	1.4004	1.13507	0.408046	1.80522	0.736299	#N/A	#N/A	#N/A	#N/A	#N/A	1.70018	0.800154	1.22007	0.934337	#N/A	#N/A	#N/A	#N/A	#N/A	#N/A	0.134409	0.343087	#N/A	#N/A	#N/A	#N/A	#N/A	#N/A	#N/A	#N/A	0.42627	1.47418	1.08914	1.44656	1.69015	1.26255	4.60612	2.8391	0.593663	1.76426	#N/A	1.26931	1.02835	30	ENSG00000196814	MVB12B	protein_coding	multivesicular body subunit 12B [Source:HGNC Symbol;Acc:HGNC:23368]
CRYBG3	#N/A	#N/A	#N/A	#N/A	#N/A	#N/A	#N/A	#N/A	#N/A	#N/A	#N/A	#N/A	#N/A	0.48686	0.702008	#N/A	#N/A	0.60715	#N/A	1.93523	#N/A	#N/A	#N/A	1.53798	0.583715	#N/A	0.561519	0.819512	0.888262	1.65318	0.532959	#N/A	0.432865	#N/A	#N/A	#N/A	0.197009	#N/A	0.481099	#N/A	#N/A	#N/A	0.415987	0.350326	0.382744	#N/A	0.405099	0.177848	#N/A	0.406778	#N/A	0.869037	0.621477	1.02538	1.2651	1.11223	2.0941	1.76485	0.720953	#N/A	#N/A	2.36544	2.33676	30	ENSG00000080200	CRYBG3	protein_coding	crystallin beta-gamma domain containing 3 [Source:HGNC Symbol;Acc:HGNC:34427]
TBC1D1	2.11047	#N/A	#N/A	#N/A	#N/A	#N/A	0.512364	#N/A	#N/A	#N/A	1.28929	#N/A	#N/A	4.92873	3.31546	3.35018	2.81406	4.51234	4.56472	5.10703	3.42029	4.33752	1.05563	3.95384	1.47207	#N/A	1.09304	0.995364	0.502035	#N/A	1.82806	1.359	1.15314	0.728803	0.590494	#N/A	#N/A	#N/A	#N/A	#N/A	0.145383	0.559329	#N/A	#N/A	#N/A	#N/A	#N/A	#N/A	#N/A	#N/A	#N/A	#N/A	#N/A	#N/A	0.482116	#N/A	#N/A	0.843083	#N/A	1.27294	#N/A	0.807118	#N/A	29	ENSG00000065882	TBC1D1	protein_coding	TBC1 domain family member 1 [Source:HGNC Symbol;Acc:HGNC:11578]
NCOA3	1.63077	#N/A	#N/A	#N/A	#N/A	#N/A	#N/A	#N/A	#N/A	#N/A	#N/A	#N/A	#N/A	1.24634	1.33927	1.39406	1.2203	1.42299	1.25201	2.72334	1.40249	2.15255	#N/A	1.82781	0.522039	#N/A	#N/A	#N/A	#N/A	1.43582	1.86978	1.4154	1.61534	#N/A	0.13819	#N/A	#N/A	#N/A	#N/A	#N/A	0.309491	0.541438	#N/A	#N/A	#N/A	#N/A	#N/A	#N/A	0.818985	#N/A	0.37788	0.634514	0.553717	0.867012	1.13867	0.996121	2.78402	1.21598	#N/A	1.56676	#N/A	#N/A	#N/A	29	ENSG00000124151	NCOA3	protein_coding	nuclear receptor coactivator 3 [Source:HGNC Symbol;Acc:HGNC:7670]
NBEA	1.32145	1.43066	#N/A	#N/A	#N/A	#N/A	#N/A	0.397837	#N/A	#N/A	0.906537	#N/A	#N/A	#N/A	1.08804	0.387983	#N/A	#N/A	#N/A	1.23932	#N/A	0.491187	#N/A	1.18923	#N/A	#N/A	#N/A	0.931081	1.89311	#N/A	#N/A	#N/A	#N/A	#N/A	0.118557	#N/A	0.110366	#N/A	0.446099	0.159565	#N/A	0.317568	0.468422	0.29686	0.335328	#N/A	0.445491	0.21944	#N/A	0.453709	0.274052	#N/A	0.63155	0.49019	0.369801	#N/A	2.04194	#N/A	#N/A	#N/A	#N/A	3.08946	2.7374	29	ENSG00000172915	NBEA	protein_coding	neurobeachin [Source:HGNC Symbol;Acc:HGNC:7648]
#287881	4.8227	1.87169	5.32046	6.6692	3.87418	5.33995	3.20834	4.91623	4.81002	#N/A	2.30211	#N/A	1.65066	#N/A	0.558293	#N/A	0.706206	#N/A	#N/A	#N/A	#N/A	#N/A	#N/A	#N/A	#N/A	#N/A	2.23599	3.27885	5.07941	#N/A	#N/A	1.25428	#N/A	#N/A	#N/A	#N/A	#N/A	#N/A	#N/A	#N/A	#N/A	#N/A	0.251745	#N/A	#N/A	#N/A	0.29971	#N/A	#N/A	#N/A	#N/A	2.02977	2.01921	2.19153	2.24713	1.27969	2.77788	1.03011	2.38233	#N/A	#N/A	4.99444	3.71959	29	ENSG00000287881		lncRNA	novel transcript
NFATC2	2.58511	#N/A	#N/A	#N/A	#N/A	#N/A	#N/A	#N/A	#N/A	#N/A	#N/A	#N/A	#N/A	3.43102	2.67936	2.16462	1.26298	2.96561	2.59451	5.16005	2.93066	2.12567	0.51282	5.55685	1.02639	#N/A	#N/A	#N/A	#N/A	#N/A	1.88322	2.27643	1.80264	1.13434	0.235994	#N/A	#N/A	#N/A	#N/A	#N/A	#N/A	0.870432	0.183163	#N/A	#N/A	#N/A	#N/A	#N/A	#N/A	#N/A	0.409012	3.57659	1.97051	1.21276	2.85902	3.58777	3.29388	3.69463	#N/A	2.3562	#N/A	#N/A	#N/A	29	ENSG00000101096	NFATC2	protein_coding	nuclear factor of activated T cells 2 [Source:HGNC Symbol;Acc:HGNC:7776]
GRAMD1B	2.71177	#N/A	4.0639	1.8955	3.78901	3.46388	2.59287	2.88252	2.59196	#N/A	1.84769	#N/A	1.48778	#N/A	2.86604	1.52912	2.10001	#N/A	#N/A	#N/A	#N/A	#N/A	#N/A	#N/A	#N/A	#N/A	#N/A	#N/A	#N/A	#N/A	#N/A	#N/A	#N/A	#N/A	#N/A	#N/A	#N/A	#N/A	0.870364	#N/A	#N/A	#N/A	1.23903	0.491967	1.49648	#N/A	0.931203	0.33239	#N/A	1.67133	0.47356	2.42858	0.801492	#N/A	2.11758	1.64548	4.12448	1.74554	#N/A	2.97306	#N/A	#N/A	1.01367	29	ENSG00000023171	GRAMD1B	protein_coding	GRAM domain containing 1B [Source:HGNC Symbol;Acc:HGNC:29214]
LRFN5	2.6899	2.40165	0.802869	1.39369	#N/A	1.27092	#N/A	0.838524	1.50419	0.640688	2.41876	#N/A	#N/A	#N/A	#N/A	#N/A	#N/A	#N/A	#N/A	#N/A	#N/A	#N/A	#N/A	#N/A	#N/A	#N/A	2.58397	1.94551	3.76895	#N/A	2.58966	#N/A	2.50945	2.04451	#N/A	1.94621	0.881601	#N/A	1.23876	0.84392	0.749974	#N/A	1.66552	#N/A	1.26461	#N/A	0.895375	1.77225	#N/A	1.77645	0.21659	#N/A	0.948663	#N/A	#N/A	#N/A	#N/A	#N/A	#N/A	#N/A	#N/A	5.37286	4.26696	29	ENSG00000165379	LRFN5	protein_coding	leucine rich repeat and fibronectin type III domain containing 5 [Source:HGNC Symbol;Acc:HGNC:20360]
PDE4C	2.20357	1.57203	2.67902	1.67187	1.7695	2.48854	2.04209	1.65992	#N/A	#N/A	1.4409	#N/A	#N/A	4.32561	3.18798	3.7535	2.9306	3.39905	3.39885	1.71845	4.61482	1.68469	0.856282	2.94187	#N/A	#N/A	2.74805	3.18845	5.86689	1.66814	2.02278	4.47951	1.67364	#N/A	#N/A	#N/A	#N/A	#N/A	#N/A	#N/A	#N/A	#N/A	#N/A	#N/A	#N/A	#N/A	#N/A	#N/A	#N/A	#N/A	#N/A	#N/A	#N/A	#N/A	#N/A	#N/A	#N/A	#N/A	#N/A	#N/A	#N/A	4.03101	4.53177	29	ENSG00000105650	PDE4C	protein_coding	phosphodiesterase 4C [Source:HGNC Symbol;Acc:HGNC:8782]
SKIL	1.02856	1.74778	#N/A	#N/A	#N/A	#N/A	0.724141	#N/A	0.830081	#N/A	1.28364	#N/A	0.77199	#N/A	#N/A	#N/A	#N/A	#N/A	#N/A	0.985959	#N/A	#N/A	#N/A	#N/A	#N/A	#N/A	1.85753	1.55353	1.52181	1.34667	0.669632	#N/A	#N/A	#N/A	0.151572	#N/A	0.215741	#N/A	#N/A	#N/A	0.115465	0.359367	#N/A	#N/A	#N/A	#N/A	#N/A	#N/A	#N/A	#N/A	0.410364	1.7942	1.26427	1.60071	2.23745	2.22415	3.36521	2.69768	1.19925	0.922387	0.514194	2.1014	1.33107	29	ENSG00000136603	SKIL	protein_coding	SKI like proto-oncogene [Source:HGNC Symbol;Acc:HGNC:10897]
CHST9	1.71121	2.23105	5.16718	4.5085	4.40923	5.96803	3.50552	4.2512	4.1386	#N/A	2.22341	#N/A	#N/A	#N/A	#N/A	#N/A	#N/A	#N/A	#N/A	#N/A	#N/A	#N/A	#N/A	#N/A	#N/A	#N/A	4.73262	3.68477	3.67951	#N/A	#N/A	#N/A	#N/A	#N/A	#N/A	#N/A	#N/A	#N/A	0.38961	#N/A	#N/A	#N/A	0.50201	#N/A	0.529426	#N/A	0.461602	#N/A	#N/A	0.656448	0.915711	3.49146	2.30633	2.76325	2.65555	2.65833	1.4181	2.47266	1.32801	#N/A	#N/A	4.95875	3.99166	29	ENSG00000154080	CHST9	protein_coding	carbohydrate sulfotransferase 9 [Source:HGNC Symbol;Acc:HGNC:19898]
SGK1	1.72459	#N/A	1.10351	#N/A	#N/A	#N/A	#N/A	#N/A	1.10994	#N/A	0.9904	#N/A	#N/A	7.88598	4.84563	4.39111	1.91091	6.98913	5.31818	4.50476	5.07997	4.26954	1.18669	3.35697	2.23825	#N/A	#N/A	#N/A	#N/A	#N/A	3.83426	2.15021	2.49197	#N/A	#N/A	#N/A	#N/A	#N/A	#N/A	#N/A	0.369013	0.369999	#N/A	#N/A	#N/A	#N/A	#N/A	#N/A	#N/A	#N/A	#N/A	2.84466	#N/A	1.66044	1.96562	2.64318	4.43993	2.90191	#N/A	3.37098	#N/A	2.20719	#N/A	29	ENSG00000118515	SGK1	protein_coding	serum/glucocorticoid regulated kinase 1 [Source:HGNC Symbol;Acc:HGNC:10810]
SLC25A5	2.33874	#N/A	1.92131	1.16135	1.78519	#N/A	#N/A	#N/A	1.91865	0.693591	2.86505	2.24178	#N/A	3.84836	3.69801	3.88684	3.02599	3.10175	2.36313	2.21464	2.92738	3.77178	1.36031	3.12416	#N/A	#N/A	1.93994	1.84096	1.11854	#N/A	3.84545	#N/A	3.72356	1.374	#N/A	#N/A	1.01763	#N/A	0.612741	#N/A	#N/A	#N/A	0.317055	#N/A	#N/A	#N/A	#N/A	#N/A	#N/A	0.392862	#N/A	#N/A	#N/A	#N/A	#N/A	#N/A	#N/A	#N/A	#N/A	#N/A	#N/A	#N/A	#N/A	29	ENSG00000005022	SLC25A5	protein_coding	solute carrier family 25 member 5 [Source:HGNC Symbol;Acc:HGNC:10991]
OXTR	0.759796	#N/A	3.08914	#N/A	1.30083	0.914859	#N/A	1.72697	0.563864	#N/A	0.425572	#N/A	1.73076	2.65205	1.01928	2.55956	0.904558	1.74635	0.735362	#N/A	#N/A	0.599947	1.11237	#N/A	0.676036	#N/A	2.47702	0.993832	1.09848	#N/A	1.81636	#N/A	1.21462	#N/A	#N/A	#N/A	#N/A	#N/A	#N/A	#N/A	#N/A	#N/A	#N/A	#N/A	#N/A	#N/A	#N/A	#N/A	#N/A	#N/A	#N/A	3.91355	2.61666	#N/A	0.840676	0.573222	#N/A	0.556403	0.706064	#N/A	#N/A	0.836419	#N/A	29	ENSG00000180914	OXTR	protein_coding	oxytocin receptor [Source:HGNC Symbol;Acc:HGNC:8529]
ARL10	1.21703	#N/A	1.15004	1.27494	1.18627	1.09972	1.3208	1.34317	1.30227	#N/A	1.64864	#N/A	1.35651	0.610174	#N/A	0.786025	#N/A	0.595481	#N/A	2.10077	#N/A	0.984599	#N/A	1.26772	1.64738	#N/A	1.5275	1.82315	1.58454	#N/A	1.152	1.72097	1.27521	#N/A	#N/A	#N/A	#N/A	#N/A	#N/A	#N/A	#N/A	0.306399	#N/A	#N/A	#N/A	#N/A	#N/A	#N/A	#N/A	#N/A	#N/A	#N/A	0.680296	#N/A	0.763144	#N/A	5.01236	#N/A	#N/A	#N/A	#N/A	2.02219	1.39421	29	ENSG00000175414	ARL10	protein_coding	ADP ribosylation factor like GTPase 10 [Source:HGNC Symbol;Acc:HGNC:22042]
MYO9A	0.611221	1.09914	0.649944	0.624622	0.80099	1.00997	0.571844	#N/A	1.10725	#N/A	0.709881	#N/A	0.411087	0.24175	#N/A	#N/A	#N/A	#N/A	#N/A	1.44416	#N/A	#N/A	#N/A	0.516293	#N/A	#N/A	1.16659	1.53827	1.82472	1.35131	0.285068	#N/A	#N/A	#N/A	#N/A	#N/A	#N/A	#N/A	#N/A	#N/A	#N/A	#N/A	#N/A	#N/A	#N/A	#N/A	#N/A	#N/A	#N/A	#N/A	#N/A	0.371944	0.432533	0.499334	0.570978	0.865152	2.32233	1.08621	0.588153	1.34904	#N/A	1.19937	2.01699	29	ENSG00000066933	MYO9A	protein_coding	myosin IXA [Source:HGNC Symbol;Acc:HGNC:7608]
NEPRO-AS1	1.44229	#N/A	0.703573	#N/A	1.11473	#N/A	#N/A	#N/A	#N/A	#N/A	#N/A	#N/A	0.639251	1.99988	1.55101	1.45	1.48799	1.99761	2.65412	2.08431	1.85038	2.46316	0.934133	1.80791	1.20157	#N/A	1.96043	#N/A	2.06589	#N/A	0.845663	#N/A	#N/A	#N/A	#N/A	#N/A	#N/A	#N/A	#N/A	#N/A	#N/A	#N/A	#N/A	#N/A	#N/A	#N/A	#N/A	#N/A	#N/A	#N/A	#N/A	2.13435	1.2993	1.41841	2.66616	1.40254	2.44451	1.66935	1.31911	1.85526	1.05892	#N/A	#N/A	29	ENSG00000240057	NEPRO-AS1	lncRNA	NEPRO antisense RNA 1 [Source:HGNC Symbol;Acc:HGNC:41049]
#227006	2.18774	#N/A	1.35896	2.20172	1.21059	2.65241	1.29309	1.48063	1.50557	#N/A	#N/A	#N/A	2.35204	1.15897	1.67082	0.896039	#N/A	#N/A	1.84458	#N/A	#N/A	#N/A	#N/A	#N/A	1.63886	#N/A	1.77591	2.09737	1.25008	#N/A	1.32868	2.05679	1.5391	#N/A	#N/A	#N/A	#N/A	#N/A	#N/A	#N/A	#N/A	#N/A	#N/A	#N/A	#N/A	#N/A	#N/A	#N/A	#N/A	#N/A	#N/A	2.33842	1.24968	#N/A	#N/A	2.4965	1.23146	1.18674	1.29148	#N/A	1.219	1.76266	1.46497	29	ENSG00000227006		lncRNA	novel transcript
RFC3	1.06455	1.12225	#N/A	#N/A	#N/A	0.951934	#N/A	#N/A	#N/A	#N/A	1.08796	#N/A	#N/A	0.692254	0.547987	0.901862	0.791228	0.786245	0.913983	1.04851	#N/A	#N/A	#N/A	1.3235	0.672517	#N/A	1.11049	1.29791	1.11306	2.23375	#N/A	#N/A	#N/A	#N/A	#N/A	#N/A	#N/A	#N/A	#N/A	#N/A	#N/A	#N/A	#N/A	#N/A	#N/A	#N/A	#N/A	#N/A	0.824318	#N/A	0.198063	0.978788	0.53692	1.20874	1.78073	1.364	2.50254	0.674834	0.950917	#N/A	#N/A	2.45382	2.80282	29	ENSG00000133119	RFC3	protein_coding	replication factor C subunit 3 [Source:HGNC Symbol;Acc:HGNC:9971]
WNT9A	1.34876	#N/A	1.93498	1.77673	1.84283	2.88548	5.39641	1.75001	4.09956	#N/A	1.87048	#N/A	1.34297	#N/A	#N/A	#N/A	#N/A	#N/A	#N/A	#N/A	#N/A	#N/A	#N/A	#N/A	0.899344	#N/A	2.97503	4.89597	3.4349	#N/A	2.14609	#N/A	1.2237	#N/A	#N/A	#N/A	#N/A	#N/A	#N/A	#N/A	0.747141	0.749603	#N/A	#N/A	#N/A	#N/A	#N/A	#N/A	#N/A	#N/A	0.73998	2.93472	2.83141	1.02138	3.36474	3.57156	3.85436	2.90639	3.38286	2.48386	#N/A	#N/A	3.11319	29	ENSG00000143816	WNT9A	protein_coding	Wnt family member 9A [Source:HGNC Symbol;Acc:HGNC:12778]
ZFYVE16	0.677327	1.36296	0.613373	0.554563	#N/A	0.667768	0.724114	0.660904	1.22238	#N/A	1.05741	#N/A	0.483014	0.184048	0.453743	0.380944	#N/A	#N/A	#N/A	1.463	0.653136	#N/A	#N/A	0.654597	#N/A	#N/A	#N/A	#N/A	#N/A	2.6337	0.304708	#N/A	#N/A	#N/A	#N/A	#N/A	#N/A	#N/A	#N/A	#N/A	#N/A	#N/A	#N/A	#N/A	#N/A	#N/A	#N/A	#N/A	#N/A	0.140426	#N/A	0.19538	0.24384	0.698651	0.446121	0.602867	2.80555	1.11499	0.834456	#N/A	#N/A	0.968697	1.05161	29	ENSG00000039319	ZFYVE16	protein_coding	zinc finger FYVE-type containing 16 [Source:HGNC Symbol;Acc:HGNC:20756]
OBSCN-AS1	1.76871	#N/A	3.54615	2.17088	3.17168	1.68111	1.97225	1.73517	1.87221	#N/A	1.02185	#N/A	4.03208	4.57728	3.56183	2.9956	#N/A	3.68555	1.46905	#N/A	1.25144	#N/A	#N/A	0.986416	1.5133	#N/A	2.30759	#N/A	2.3377	#N/A	2.67208	#N/A	3.72106	#N/A	#N/A	#N/A	#N/A	#N/A	#N/A	#N/A	#N/A	#N/A	#N/A	#N/A	#N/A	#N/A	#N/A	#N/A	#N/A	#N/A	#N/A	1.96622	2.4866	1.46146	1.4257	1.60352	0.723722	#N/A	1.88717	#N/A	#N/A	#N/A	#N/A	29	ENSG00000162913	OBSCN-AS1	lncRNA	OBSCN antisense RNA 1 [Source:HGNC Symbol;Acc:HGNC:32047]
KCNMA1-AS3	1.34006	#N/A	3.64443	3.84771	2.76732	2.07806	1.446	1.99538	#N/A	#N/A	#N/A	#N/A	2.52755	5.10045	3.45617	4.74434	2.19984	3.32328	1.33183	#N/A	0.918593	1.15618	2.23263	#N/A	1.20481	0.526842	2.25893	#N/A	#N/A	#N/A	3.22805	#N/A	2.13242	#N/A	#N/A	#N/A	#N/A	#N/A	#N/A	#N/A	#N/A	#N/A	#N/A	#N/A	#N/A	#N/A	#N/A	#N/A	#N/A	0.814299	#N/A	4.33056	#N/A	1.79671	1.6518	1.00371	#N/A	#N/A	1.38865	#N/A	#N/A	1.59002	#N/A	29	ENSG00000225652	KCNMA1-AS3	lncRNA	KCNMA1 antisense RNA 3 [Source:HGNC Symbol;Acc:HGNC:51215]
#260621	1.78761	#N/A	2.08338	1.52816	1.79089	#N/A	#N/A	1.6348	1.30077	1.38006	#N/A	#N/A	1.02506	1.0746	1.6284	0.923829	#N/A	2.21274	1.71911	#N/A	1.50697	#N/A	0.962317	1.87483	#N/A	#N/A	4.91476	1.47777	1.65385	#N/A	1.33647	#N/A	0.974996	#N/A	#N/A	#N/A	0.596931	#N/A	#N/A	#N/A	#N/A	#N/A	#N/A	#N/A	#N/A	#N/A	#N/A	#N/A	#N/A	#N/A	#N/A	1.42093	0.748259	1.2809	#N/A	2.79474	1.31644	1.99137	1.3461	#N/A	#N/A	#N/A	#N/A	29	ENSG00000260621		lncRNA	novel transcript, antisense to AMFR
GEN1	1.1462	#N/A	1.76999	1.04457	2.0658	1.90333	3.61791	1.72124	1.62322	0.523611	2.86914	#N/A	0.95648	0.879819	1.25946	0.893701	1.31159	1.04981	0.836382	1.63235	1.83181	1.25157	0.607598	#N/A	#N/A	0.957807	2.0778	0.896032	0.905821	#N/A	0.501512	#N/A	#N/A	#N/A	#N/A	#N/A	#N/A	#N/A	#N/A	#N/A	#N/A	#N/A	#N/A	#N/A	#N/A	#N/A	#N/A	#N/A	#N/A	0.33853	#N/A	#N/A	#N/A	#N/A	#N/A	#N/A	2.95076	#N/A	#N/A	#N/A	#N/A	#N/A	1.8439	29	ENSG00000178295	GEN1	protein_coding	GEN1 Holliday junction 5' flap endonuclease [Source:HGNC Symbol;Acc:HGNC:26881]
CCR9	1.48461	#N/A	2.76309	2.76878	1.95341	2.57327	#N/A	3.08196	1.9273	#N/A	#N/A	#N/A	4.09582	2.87424	5.09368	5.22419	2.16645	1.91769	#N/A	#N/A	1.1904	#N/A	2.05985	#N/A	1.49211	#N/A	#N/A	2.10474	2.13855	#N/A	2.93969	1.002	2.54206	#N/A	#N/A	#N/A	#N/A	#N/A	#N/A	#N/A	#N/A	#N/A	#N/A	#N/A	#N/A	#N/A	#N/A	#N/A	#N/A	#N/A	#N/A	4.24458	2.52825	2.27452	2.14625	1.48137	0.668841	2.08957	1.78783	#N/A	#N/A	#N/A	#N/A	29	ENSG00000173585	CCR9	protein_coding	C-C motif chemokine receptor 9 [Source:HGNC Symbol;Acc:HGNC:1610]
PIGU	0.790583	#N/A	0.581677	0.590522	0.843216	1.26256	0.655957	0.558585	1.29624	#N/A	1.14472	#N/A	#N/A	0.593606	0.957193	0.446824	0.577759	0.470272	#N/A	1.22605	0.80884	1.02489	0.455427	0.775723	#N/A	#N/A	1.19641	1.1616	1.37096	1.91089	0.430391	1.05754	#N/A	#N/A	#N/A	#N/A	#N/A	#N/A	#N/A	#N/A	#N/A	#N/A	#N/A	#N/A	#N/A	#N/A	#N/A	#N/A	0.593799	#N/A	#N/A	#N/A	#N/A	0.814106	#N/A	#N/A	2.09825	0.886333	#N/A	#N/A	#N/A	#N/A	#N/A	29	ENSG00000101464	PIGU	protein_coding	phosphatidylinositol glycan anchor biosynthesis class U [Source:HGNC Symbol;Acc:HGNC:15791]
TCAP	1.05956	0.563958	2.67613	#N/A	2.91123	0.879544	1.7068	2.15212	#N/A	#N/A	#N/A	#N/A	0.720633	3.10825	2.93182	2.68977	2.20335	2.21974	2.47661	0.800557	1.04051	#N/A	#N/A	#N/A	1.00022	#N/A	4.6636	1.93039	3.57623	#N/A	#N/A	#N/A	#N/A	#N/A	#N/A	#N/A	#N/A	#N/A	#N/A	#N/A	#N/A	#N/A	#N/A	#N/A	#N/A	#N/A	#N/A	#N/A	0.990076	#N/A	#N/A	3.87155	2.01165	#N/A	2.30682	#N/A	0.803595	#N/A	1.30086	1.67992	#N/A	1.7044	3.52595	29	ENSG00000173991	TCAP	protein_coding	titin-cap [Source:HGNC Symbol;Acc:HGNC:11610]
MAML1#161021	0.866458	#N/A	0.548745	0.876235	0.771536	1.02207	0.689063	0.671329	1.19184	#N/A	#N/A	#N/A	#N/A	1.03836	1.06992	0.841046	0.990371	1.19204	0.93424	1.19974	1.13399	0.979664	#N/A	0.857652	0.926039	#N/A	#N/A	#N/A	#N/A	#N/A	0.929233	#N/A	#N/A	#N/A	#N/A	#N/A	#N/A	#N/A	#N/A	#N/A	#N/A	#N/A	#N/A	#N/A	#N/A	#N/A	#N/A	#N/A	#N/A	#N/A	#N/A	0.53394	0.515018	0.818868	0.548163	1.01005	1.41685	1.3962	#N/A	1.42138	#N/A	0.90258	#N/A	29	ENSG00000161021	MAML1	protein_coding	mastermind like transcriptional coactivator 1 [Source:HGNC Symbol;Acc:HGNC:13632]
POLA1	0.680586	#N/A	#N/A	#N/A	0.373731	#N/A	#N/A	#N/A	0.861868	#N/A	1.09618	#N/A	#N/A	0.581709	0.716314	0.467464	0.691545	0.907069	0.761102	2.7314	0.959429	1.0856	#N/A	1.16391	0.648206	#N/A	0.643902	0.95888	0.934878	#N/A	#N/A	#N/A	#N/A	#N/A	#N/A	#N/A	#N/A	#N/A	#N/A	#N/A	#N/A	#N/A	#N/A	#N/A	#N/A	#N/A	#N/A	#N/A	#N/A	#N/A	0.202463	0.772803	0.956292	0.8655	1.23442	#N/A	2.68744	1.12623	0.857694	0.942079	#N/A	1.01603	0.903974	29	ENSG00000101868	POLA1	protein_coding	DNA polymerase alpha 1, catalytic subunit [Source:HGNC Symbol;Acc:HGNC:9173]
#260337	0.936396	#N/A	2.80173	2.27195	1.98521	1.49965	1.07614	3.34035	0.929306	#N/A	0.619716	#N/A	2.05241	6.48435	4.28267	2.72917	1.37721	2.53753	#N/A	#N/A	#N/A	#N/A	1.79079	0.610591	#N/A	#N/A	2.77913	1.29868	1.36568	#N/A	4.072	#N/A	#N/A	#N/A	#N/A	#N/A	#N/A	#N/A	0.920295	#N/A	#N/A	#N/A	0.907493	#N/A	#N/A	#N/A	#N/A	#N/A	#N/A	#N/A	#N/A	4.03529	1.88696	1.2902	1.20461	0.849528	#N/A	#N/A	#N/A	#N/A	#N/A	1.16529	#N/A	29	ENSG00000260337		lncRNA	novel transcript
MOSPD1	1.15653	#N/A	1.39176	1.73361	#N/A	#N/A	#N/A	1.10981	#N/A	#N/A	1.65658	#N/A	1.2559	1.61204	1.2173	1.15619	1.06447	0.938042	2.18749	2.21001	#N/A	1.59161	#N/A	1.65103	1.25313	#N/A	2.59472	1.10342	1.39758	#N/A	1.45983	#N/A	1.35025	#N/A	#N/A	#N/A	#N/A	#N/A	#N/A	#N/A	#N/A	#N/A	#N/A	#N/A	#N/A	#N/A	#N/A	#N/A	#N/A	#N/A	#N/A	1.83088	2.21718	1.673	1.64885	1.47232	#N/A	4.19203	1.36689	#N/A	#N/A	1.9428	#N/A	29	ENSG00000101928	MOSPD1	protein_coding	motile sperm domain containing 1 [Source:HGNC Symbol;Acc:HGNC:25235]
MIR99AHG	#N/A	3.63176	6.57214	3.9501	4.96031	7.34799	4.31055	2.26585	4.55065	0.21722	3.80833	#N/A	1.54424	#N/A	#N/A	#N/A	#N/A	#N/A	#N/A	#N/A	#N/A	#N/A	#N/A	#N/A	#N/A	0.566926	1.15775	1.73273	2.66428	0.775546	#N/A	#N/A	#N/A	#N/A	0.138852	#N/A	#N/A	#N/A	#N/A	#N/A	#N/A	#N/A	#N/A	0.269619	#N/A	#N/A	#N/A	#N/A	#N/A	#N/A	#N/A	1.07923	1.31189	0.626676	1.50406	1.3822	3.15253	2.2195	1.53583	0.724183	#N/A	4.11361	4.54986	29	ENSG00000215386	MIR99AHG	lncRNA	mir-99a-let-7c cluster host gene [Source:HGNC Symbol;Acc:HGNC:1274]
ABCA10	#N/A	4.81165	7.13902	3.79371	4.41689	7.22303	3.94304	3.41775	4.52935	#N/A	3.72569	0.717609	1.11251	#N/A	#N/A	#N/A	#N/A	#N/A	#N/A	#N/A	#N/A	#N/A	#N/A	#N/A	#N/A	#N/A	3.33365	4.21885	4.17743	5.58472	1.94125	1.78585	1.8025	0.943158	#N/A	#N/A	#N/A	#N/A	#N/A	#N/A	#N/A	#N/A	#N/A	#N/A	#N/A	#N/A	#N/A	#N/A	#N/A	#N/A	#N/A	0.884197	1.26839	1.40712	1.96718	1.33496	2.57598	1.51442	1.15109	#N/A	#N/A	4.69974	4.42907	29	ENSG00000154263	ABCA10	protein_coding	ATP binding cassette subfamily A member 10 [Source:HGNC Symbol;Acc:HGNC:30]
ZDBF2#204186	#N/A	3.94681	2.12036	2.12781	1.37402	2.17678	1.88761	1.86006	2.41956	#N/A	1.55031	#N/A	1.20171	#N/A	0.534338	#N/A	#N/A	#N/A	#N/A	1.20884	#N/A	#N/A	#N/A	#N/A	1.39447	#N/A	2.42705	2.43116	2.93771	2.74479	0.305815	#N/A	#N/A	#N/A	#N/A	#N/A	#N/A	#N/A	#N/A	#N/A	#N/A	#N/A	#N/A	#N/A	#N/A	#N/A	#N/A	#N/A	#N/A	#N/A	#N/A	0.806284	0.390374	1.12659	1.45355	1.03721	3.16206	1.6102	1.36442	3.90861	#N/A	1.66933	3.64363	29	ENSG00000204186	ZDBF2	protein_coding	zinc finger DBF-type containing 2 [Source:HGNC Symbol;Acc:HGNC:29313]
NEK1	#N/A	1.99255	0.812084	0.563184	0.873255	1.03087	1.17754	0.444084	1.12959	0.200026	1.08333	#N/A	#N/A	#N/A	#N/A	#N/A	#N/A	#N/A	#N/A	#N/A	#N/A	#N/A	#N/A	#N/A	#N/A	0.767903	1.37144	1.09688	1.14075	#N/A	#N/A	#N/A	#N/A	#N/A	#N/A	#N/A	#N/A	#N/A	0.198123	#N/A	#N/A	#N/A	0.165241	#N/A	0.262498	#N/A	0.203829	0.13799	#N/A	0.304871	#N/A	0.26277	0.281404	#N/A	0.479484	0.787791	2.33648	0.840343	0.451693	#N/A	#N/A	0.850487	0.986915	29	ENSG00000137601	NEK1	protein_coding	NIMA related kinase 1 [Source:HGNC Symbol;Acc:HGNC:7744]
ASPA	#N/A	3.81599	5.71302	3.16168	3.55577	3.69519	3.77971	3.59048	4.66758	#N/A	5.40543	#N/A	#N/A	#N/A	#N/A	#N/A	#N/A	#N/A	#N/A	#N/A	#N/A	#N/A	#N/A	#N/A	#N/A	1.12462	2.98094	2.73264	2.78214	2.41618	0.701765	0.998662	#N/A	#N/A	#N/A	#N/A	0.231995	#N/A	0.260082	#N/A	#N/A	#N/A	#N/A	#N/A	#N/A	#N/A	0.230918	#N/A	#N/A	0.570665	0.28962	0.529643	#N/A	#N/A	0.647587	1.24636	1.31496	0.983586	1.1455	#N/A	#N/A	4.74088	2.41566	29	ENSG00000108381	ASPA	protein_coding	aspartoacylase [Source:HGNC Symbol;Acc:HGNC:756]
GTF2IRD2	#N/A	2.01037	2.68753	1.12528	2.44107	2.96947	2.12321	1.81953	3.40091	#N/A	2.15778	#N/A	1.05386	0.301991	0.492298	#N/A	#N/A	0.621443	#N/A	#N/A	1.02874	#N/A	0.410728	1.15602	0.713517	#N/A	1.50917	1.28926	1.43364	#N/A	#N/A	#N/A	#N/A	#N/A	#N/A	#N/A	#N/A	#N/A	#N/A	#N/A	#N/A	#N/A	#N/A	#N/A	#N/A	#N/A	#N/A	#N/A	#N/A	#N/A	#N/A	0.49556	0.488068	0.571195	0.745921	#N/A	1.5562	1.39537	0.592238	#N/A	#N/A	1.23035	1.71136	29	ENSG00000196275	GTF2IRD2	protein_coding	GTF2I repeat domain containing 2 [Source:HGNC Symbol;Acc:HGNC:30775]
BTF3L4	#N/A	2.21087	1.37092	0.631975	1.16343	1.40847	1.14363	0.613628	2.31829	#N/A	1.99926	#N/A	0.682527	0.536216	0.792834	0.525194	0.644165	0.604972	#N/A	1.27154	#N/A	#N/A	0.558268	1.40527	#N/A	#N/A	#N/A	#N/A	#N/A	#N/A	#N/A	#N/A	#N/A	#N/A	#N/A	#N/A	#N/A	#N/A	#N/A	#N/A	#N/A	#N/A	#N/A	#N/A	#N/A	#N/A	#N/A	#N/A	#N/A	#N/A	#N/A	0.739214	0.659465	0.854414	1.0249	1.10693	2.70123	1.97225	1.10558	1.79211	#N/A	0.928148	1.12808	29	ENSG00000134717	BTF3L4	protein_coding	basic transcription factor 3 like 4 [Source:HGNC Symbol;Acc:HGNC:30547]
IRAK1BP1	#N/A	2.49685	1.47305	1.05685	1.71729	1.35288	1.68791	0.594754	2.71664	#N/A	1.96799	#N/A	0.640864	0.712627	0.498644	0.591218	#N/A	1.09692	#N/A	1.30594	#N/A	#N/A	#N/A	#N/A	0.731946	#N/A	1.50638	1.21861	1.73076	#N/A	#N/A	#N/A	#N/A	#N/A	#N/A	#N/A	#N/A	#N/A	#N/A	#N/A	#N/A	#N/A	#N/A	#N/A	#N/A	#N/A	#N/A	#N/A	#N/A	#N/A	#N/A	0.822807	0.432731	#N/A	1.06129	1.19688	3.29453	1.90601	1.46762	1.2782	#N/A	1.16894	2.20692	29	ENSG00000146243	IRAK1BP1	protein_coding	interleukin 1 receptor associated kinase 1 binding protein 1 [Source:HGNC Symbol;Acc:HGNC:17368]
EIF4E3	#N/A	3.12976	#N/A	#N/A	#N/A	#N/A	#N/A	#N/A	1.36013	#N/A	1.32276	#N/A	#N/A	1.775	1.41724	1.02122	#N/A	1.91156	1.31167	4.11133	1.40556	3.46294	#N/A	1.36762	1.41696	#N/A	1.82704	0.847057	#N/A	#N/A	1.16414	#N/A	1.05173	#N/A	#N/A	#N/A	0.292621	#N/A	0.450579	0.456545	#N/A	#N/A	#N/A	#N/A	#N/A	#N/A	#N/A	#N/A	#N/A	#N/A	#N/A	1.33623	0.836036	0.881864	2.79949	2.59647	4.04787	2.25884	1.81189	1.6852	#N/A	#N/A	#N/A	29	ENSG00000163412	EIF4E3	protein_coding	eukaryotic translation initiation factor 4E family member 3 [Source:HGNC Symbol;Acc:HGNC:31837]
IRS1	#N/A	2.07422	7.46816	3.99153	4.86557	7.09484	6.9306	4.56765	4.7985	#N/A	4.2237	1.18879	2.18117	#N/A	#N/A	#N/A	#N/A	#N/A	#N/A	#N/A	#N/A	#N/A	#N/A	#N/A	#N/A	#N/A	4.31877	3.43379	5.26687	3.54642	0.678012	1.84757	0.68509	#N/A	#N/A	#N/A	#N/A	#N/A	#N/A	#N/A	#N/A	0.210203	#N/A	#N/A	#N/A	#N/A	#N/A	#N/A	#N/A	#N/A	#N/A	1.77681	0.784862	1.03558	2.68191	2.05651	3.74422	3.68662	1.53553	#N/A	#N/A	5.2531	6.03616	29	ENSG00000169047	IRS1	protein_coding	insulin receptor substrate 1 [Source:HGNC Symbol;Acc:HGNC:6125]
LINC01301	#N/A	2.73032	2.20288	1.652	2.71158	2.4504	1.59573	0.985916	2.41557	#N/A	#N/A	#N/A	#N/A	0.738204	0.990016	1.71383	#N/A	#N/A	#N/A	2.25291	1.1366	#N/A	#N/A	1.63676	1.43858	#N/A	1.38855	1.67465	2.20051	#N/A	0.60119	1.50604	#N/A	#N/A	#N/A	#N/A	#N/A	#N/A	#N/A	#N/A	#N/A	#N/A	#N/A	#N/A	#N/A	#N/A	#N/A	#N/A	#N/A	#N/A	0.450737	1.48801	0.828495	1.05498	2.25499	#N/A	3.64301	1.71517	#N/A	#N/A	#N/A	3.91621	2.02013	29	ENSG00000251396	LINC01301	lncRNA	long intergenic non-protein coding RNA 1301 [Source:HGNC Symbol;Acc:HGNC:50464]
#258824	#N/A	2.68758	1.96089	0.929888	2.7193	2.04969	1.31289	0.970573	3.17608	#N/A	1.86686	#N/A	1.04826	0.801027	1.44	#N/A	#N/A	#N/A	1.82641	#N/A	#N/A	1.02604	#N/A	2.27994	1.5991	#N/A	0.744643	1.55031	1.05402	#N/A	#N/A	#N/A	#N/A	#N/A	#N/A	#N/A	#N/A	#N/A	#N/A	#N/A	#N/A	#N/A	#N/A	#N/A	#N/A	#N/A	#N/A	#N/A	#N/A	#N/A	#N/A	1.02438	0.964807	1.27839	1.41743	2.091	1.92033	2.10728	#N/A	#N/A	1.42769	1.37614	1.90531	29	ENSG00000258824		lncRNA	novel transcript
#286924	#N/A	2.59678	3.17925	2.59388	1.56574	3.30892	3.77022	1.4467	5.46101	#N/A	2.8103	#N/A	1.32769	#N/A	1.33929	0.85005	0.83094	0.802033	#N/A	1.70807	#N/A	#N/A	#N/A	#N/A	#N/A	#N/A	1.47885	#N/A	1.57581	#N/A	#N/A	#N/A	#N/A	#N/A	#N/A	#N/A	0.311358	#N/A	#N/A	#N/A	#N/A	#N/A	#N/A	0.336486	#N/A	#N/A	#N/A	#N/A	#N/A	#N/A	#N/A	1.248	1.17785	1.37342	1.13716	2.90715	3.76204	3.21692	1.63669	#N/A	#N/A	2.21642	2.85583	29	ENSG00000286924		lncRNA	novel transcript, antisense to ARMC3and MSRB2
#270050	#N/A	2.10696	1.3689	1.07012	1.39853	1.52266	1.27684	1.33159	2.43514	0.602647	2.18481	#N/A	0.8968	0.270341	0.805954	#N/A	#N/A	#N/A	1.39119	#N/A	1.37503	#N/A	#N/A	2.78211	#N/A	1.14392	1.5983	1.83213	1.28692	#N/A	#N/A	#N/A	#N/A	#N/A	#N/A	#N/A	0.73607	#N/A	#N/A	#N/A	#N/A	#N/A	0.296587	0.334581	#N/A	#N/A	#N/A	#N/A	#N/A	0.573536	#N/A	#N/A	#N/A	1.00728	#N/A	1.10559	1.53462	#N/A	#N/A	#N/A	#N/A	1.34157	1.78717	29	ENSG00000270050		lncRNA	novel transcript, antisense to ARMCX5 and GPRASP1
GNPDA1	#N/A	2.54426	1.74129	1.33771	1.62502	1.12599	2.32619	0.607782	2.1379	#N/A	1.11204	#N/A	1.10379	0.627197	0.747305	0.573751	#N/A	0.988252	#N/A	#N/A	1.55038	#N/A	#N/A	2.02488	#N/A	#N/A	#N/A	#N/A	1.09015	#N/A	0.452355	#N/A	0.763025	#N/A	#N/A	#N/A	0.303139	#N/A	#N/A	#N/A	#N/A	#N/A	#N/A	#N/A	#N/A	#N/A	#N/A	#N/A	#N/A	#N/A	#N/A	0.766189	1.007	1.79319	#N/A	0.980012	3.42673	1.74909	1.43442	#N/A	#N/A	1.68917	1.88768	29	ENSG00000113552	GNPDA1	protein_coding	glucosamine-6-phosphate deaminase 1 [Source:HGNC Symbol;Acc:HGNC:4417]
ZNF326	#N/A	2.09252	0.801559	0.557933	0.971037	1.39833	0.854473	0.63689	1.39473	#N/A	1.81647	#N/A	0.903349	0.485246	0.478466	0.728643	0.478635	0.70942	#N/A	0.787345	#N/A	#N/A	#N/A	1.54444	#N/A	#N/A	0.799388	#N/A	#N/A	#N/A	#N/A	#N/A	#N/A	#N/A	#N/A	#N/A	#N/A	#N/A	#N/A	#N/A	#N/A	#N/A	#N/A	#N/A	#N/A	#N/A	#N/A	#N/A	#N/A	#N/A	#N/A	0.517606	0.468749	0.924505	0.980587	1.01092	2.25205	1.38686	0.624988	1.95974	#N/A	0.809533	1.56751	29	ENSG00000162664	ZNF326	protein_coding	zinc finger protein 326 [Source:HGNC Symbol;Acc:HGNC:14104]
LINC02388	#N/A	2.17413	#N/A	#N/A	#N/A	#N/A	#N/A	1.50006	#N/A	#N/A	#N/A	#N/A	#N/A	5.61871	3.82683	4.72993	#N/A	6.9285	2.71556	1.72525	4.64271	2.75402	2.33095	2.3324	#N/A	#N/A	1.52209	#N/A	2.07399	2.15468	3.50577	#N/A	1.92452	#N/A	#N/A	#N/A	1.05819	#N/A	0.995214	#N/A	#N/A	#N/A	1.1528	#N/A	#N/A	#N/A	1.17863	0.542704	#N/A	#N/A	#N/A	2.42201	1.18766	1.43169	3.0162	1.94134	1.54128	#N/A	#N/A	#N/A	1.47228	#N/A	#N/A	29	ENSG00000257259	LINC02388	lncRNA	long intergenic non-protein coding RNA 2388 [Source:HGNC Symbol;Acc:HGNC:53315]
MRPL33	#N/A	0.836013	3.8979	#N/A	#N/A	1.2158	0.742257	1.29526	#N/A	#N/A	0.362312	0.310921	1.92439	#N/A	#N/A	0.862855	0.844596	1.61859	#N/A	0.364617	0.470424	#N/A	#N/A	#N/A	#N/A	#N/A	2.34004	0.820268	1.3413	#N/A	#N/A	#N/A	#N/A	#N/A	#N/A	#N/A	0.399334	#N/A	#N/A	#N/A	#N/A	#N/A	0.327785	#N/A	#N/A	#N/A	#N/A	#N/A	#N/A	0.671584	#N/A	2.51486	1.06508	0.843	0.871963	0.647695	0.434199	#N/A	0.679961	0.357861	#N/A	1.24757	2.01029	29	ENSG00000243147	MRPL33	protein_coding	mitochondrial ribosomal protein L33 [Source:HGNC Symbol;Acc:HGNC:14487]
ARL17A	#N/A	1.23925	0.773738	0.457922	0.683625	1.36693	1.24926	0.529679	0.761886	#N/A	1.49423	#N/A	0.604286	0.4352	0.625712	0.849823	0.621719	0.534077	#N/A	2.09909	#N/A	#N/A	#N/A	1.27686	0.705	#N/A	0.719681	0.75788	0.49288	#N/A	#N/A	#N/A	#N/A	#N/A	#N/A	#N/A	#N/A	#N/A	#N/A	#N/A	#N/A	#N/A	#N/A	#N/A	#N/A	#N/A	#N/A	#N/A	0.606326	#N/A	#N/A	0.46776	0.450843	0.730903	0.807614	#N/A	1.47229	1.07576	#N/A	1.69093	#N/A	#N/A	#N/A	29	ENSG00000185829	ARL17A	protein_coding	ADP ribosylation factor like GTPase 17A [Source:HGNC Symbol;Acc:HGNC:24096]
RAB40C	#N/A	1.59175	0.49817	#N/A	0.64382	0.753199	#N/A	#N/A	1.15345	#N/A	2.33668	#N/A	#N/A	1.17399	1.25596	1.19231	0.801915	1.25242	1.28345	1.10657	#N/A	#N/A	#N/A	0.92706	1.16839	#N/A	1.0076	1.55722	1.6853	2.38194	0.658779	#N/A	#N/A	#N/A	#N/A	#N/A	#N/A	#N/A	#N/A	#N/A	#N/A	#N/A	#N/A	#N/A	#N/A	#N/A	#N/A	#N/A	1.20653	#N/A	0.217359	0.852773	#N/A	1.44653	#N/A	1.45281	1.9457	2.12987	#N/A	#N/A	#N/A	0.993378	1.15727	29	ENSG00000197562	RAB40C	protein_coding	RAB40C, member RAS oncogene family [Source:HGNC Symbol;Acc:HGNC:18285]
#235939	#N/A	1.89566	1.02849	1.26385	1.28273	1.57515	1.29138	1.29161	1.30222	#N/A	1.5881	#N/A	#N/A	1.18672	#N/A	1.0297	0.965752	0.840759	2.10787	2.84403	#N/A	4.12716	#N/A	2.1213	#N/A	#N/A	2.72371	2.05051	1.50486	#N/A	1.14577	#N/A	#N/A	#N/A	#N/A	#N/A	0.396457	#N/A	#N/A	#N/A	#N/A	#N/A	#N/A	#N/A	#N/A	#N/A	#N/A	#N/A	#N/A	#N/A	#N/A	0.407123	0.799272	#N/A	#N/A	1.93677	1.57583	1.31819	#N/A	#N/A	#N/A	2.54464	1.48475	29	ENSG00000235939		lncRNA	novel transcript
#286020	#N/A	1.81602	3.56261	2.12784	3.28607	2.98165	5.01501	2.44758	2.12017	#N/A	3.67011	1.61386	#N/A	3.41117	2.95546	3.03723	2.39888	4.49599	3.0387	3.19868	1.38096	3.00032	#N/A	3.95729	#N/A	#N/A	3.25393	5.16566	2.70372	#N/A	3.0362	#N/A	1.75758	1.78538	#N/A	#N/A	#N/A	#N/A	#N/A	#N/A	#N/A	#N/A	#N/A	#N/A	#N/A	#N/A	#N/A	#N/A	#N/A	#N/A	#N/A	#N/A	#N/A	#N/A	#N/A	#N/A	1.96454	#N/A	#N/A	#N/A	#N/A	1.13699	3.53715	29	ENSG00000286020		lncRNA	novel transcript, antisense to PLCL1
JMY	#N/A	1.25498	1.14494	0.762904	1.63965	1.02086	0.686301	1.35769	2.08601	#N/A	3.45358	#N/A	0.477898	0.516217	0.869218	0.523944	#N/A	0.576036	#N/A	2.17241	0.822521	#N/A	#N/A	0.92196	#N/A	#N/A	0.768114	#N/A	1.1704	#N/A	#N/A	#N/A	#N/A	#N/A	#N/A	#N/A	#N/A	#N/A	#N/A	#N/A	#N/A	#N/A	0.266039	#N/A	#N/A	#N/A	0.175407	#N/A	#N/A	0.258493	#N/A	0.422998	0.463818	#N/A	#N/A	1.26722	2.95012	1.88618	0.918708	#N/A	#N/A	#N/A	0.937006	29	ENSG00000152409	JMY	protein_coding	junction mediating and regulatory protein, p53 cofactor [Source:HGNC Symbol;Acc:HGNC:28916]
PRKACB-DT	#N/A	1.54525	6.4014	3.42757	5.10458	4.68072	2.55861	3.05268	2.53868	0.846813	2.58469	#N/A	2.21661	0.83666	0.913564	#N/A	1.17978	#N/A	#N/A	#N/A	#N/A	#N/A	#N/A	2.76879	#N/A	#N/A	3.8957	4.32931	4.44379	#N/A	0.567066	#N/A	#N/A	#N/A	#N/A	#N/A	0.688894	#N/A	#N/A	#N/A	#N/A	#N/A	#N/A	#N/A	#N/A	#N/A	#N/A	#N/A	#N/A	#N/A	#N/A	1.64446	#N/A	#N/A	2.72478	1.33113	2.02393	1.67372	1.31882	1.47242	#N/A	4.22035	2.87041	29	ENSG00000271576	PRKACB-DT	lncRNA	PRKACB divergent transcript [Source:HGNC Symbol;Acc:HGNC:55245]
C9orf24	#N/A	1.65601	0.805103	#N/A	0.831091	1.1789	1.03827	1.45493	#N/A	#N/A	1.54975	#N/A	1.04262	0.837022	0.613123	0.912872	1.04479	1.11812	#N/A	2.63197	#N/A	#N/A	#N/A	1.98652	1.44137	#N/A	4.13449	2.42629	1.52169	#N/A	1.06317	#N/A	0.960928	#N/A	#N/A	#N/A	#N/A	#N/A	#N/A	#N/A	#N/A	#N/A	#N/A	#N/A	#N/A	#N/A	#N/A	#N/A	#N/A	#N/A	#N/A	0.904273	0.633455	#N/A	1.3749	1.31377	1.60936	0.810686	#N/A	#N/A	#N/A	1.72275	2.08442	29	ENSG00000164972	C9orf24	protein_coding	chromosome 9 open reading frame 24 [Source:HGNC Symbol;Acc:HGNC:19919]
#229839	#N/A	1.33064	1.01767	1.0162	0.812697	1.78752	1.56494	1.02337	1.70312	#N/A	1.81965	1.29307	0.841449	0.662163	1.07173	0.995768	#N/A	1.08796	#N/A	1.24905	#N/A	1.06457	#N/A	1.96805	#N/A	#N/A	2.09423	1.57169	1.71448	#N/A	0.463113	#N/A	#N/A	#N/A	#N/A	#N/A	0.36963	#N/A	#N/A	#N/A	#N/A	#N/A	#N/A	#N/A	#N/A	#N/A	#N/A	#N/A	#N/A	#N/A	#N/A	0.332488	#N/A	#N/A	#N/A	0.995565	2.16057	#N/A	#N/A	1.17694	#N/A	1.53191	1.71618	29	ENSG00000229839		lncRNA	novel transcript
TMEM265	#N/A	1.57138	0.943592	1.0398	#N/A	1.35347	1.09786	1.05168	1.66928	#N/A	2.13518	1.76791	1.27993	0.737362	0.679054	0.922809	1.15285	0.75691	1.66711	#N/A	#N/A	#N/A	0.85188	#N/A	#N/A	#N/A	#N/A	1.15008	#N/A	#N/A	1.05122	1.4042	1.25135	#N/A	#N/A	#N/A	#N/A	#N/A	#N/A	#N/A	#N/A	#N/A	#N/A	#N/A	#N/A	#N/A	#N/A	#N/A	1.36409	#N/A	#N/A	1.01874	1.11738	1.73793	#N/A	1.99737	2.51846	1.92416	1.38485	#N/A	#N/A	#N/A	#N/A	29	ENSG00000281991	TMEM265	protein_coding	transmembrane protein 265 [Source:HGNC Symbol;Acc:HGNC:51241]
SPSB2	#N/A	1.3194	2.36036	1.73607	3.05776	2.15213	1.70497	1.42597	2.19402	#N/A	#N/A	#N/A	1.25958	2.0882	1.50072	1.73744	1.30483	1.36295	1.86719	#N/A	#N/A	2.06368	#N/A	2.48959	#N/A	#N/A	1.39125	1.15994	1.43246	#N/A	2.01413	#N/A	2.95534	#N/A	#N/A	#N/A	#N/A	#N/A	#N/A	#N/A	#N/A	#N/A	#N/A	#N/A	#N/A	#N/A	#N/A	#N/A	#N/A	#N/A	#N/A	1.7968	1.92664	1.78089	2.62145	1.47912	1.59819	#N/A	#N/A	#N/A	#N/A	1.73184	#N/A	29	ENSG00000111671	SPSB2	protein_coding	splA/ryanodine receptor domain and SOCS box containing 2 [Source:HGNC Symbol;Acc:HGNC:29522]
ASB16-AS1	#N/A	1.44485	0.863305	1.57038	#N/A	0.794308	1.50634	1.59263	1.99345	0.502977	1.88115	#N/A	1.21335	1.30446	0.855856	1.34365	#N/A	1.94948	1.00581	1.16576	1.57266	#N/A	#N/A	1.51932	#N/A	#N/A	1.10225	#N/A	#N/A	#N/A	1.09418	#N/A	1.15707	#N/A	#N/A	#N/A	#N/A	#N/A	#N/A	#N/A	#N/A	#N/A	#N/A	#N/A	#N/A	#N/A	#N/A	#N/A	#N/A	#N/A	#N/A	0.732125	0.685494	1.13691	1.20872	1.74954	3.45822	2.19096	1.688	#N/A	#N/A	#N/A	#N/A	29	ENSG00000267080	ASB16-AS1	lncRNA	ASB16 antisense RNA 1 [Source:HGNC Symbol;Acc:HGNC:25442]
PNPLA7	#N/A	#N/A	3.61625	2.49773	2.98503	4.10949	3.65592	2.31854	3.12338	#N/A	2.52149	#N/A	1.24153	0.326814	1.13623	0.586469	1.08825	#N/A	#N/A	0.875549	#N/A	#N/A	#N/A	#N/A	#N/A	#N/A	1.84958	1.3491	1.98814	#N/A	#N/A	#N/A	#N/A	#N/A	#N/A	#N/A	#N/A	#N/A	#N/A	#N/A	#N/A	#N/A	#N/A	#N/A	#N/A	#N/A	#N/A	#N/A	#N/A	0.202865	0.197973	0.539276	0.649572	1.32632	0.680165	0.745273	5.50071	0.929071	1.2184	#N/A	#N/A	2.51373	2.02323	29	ENSG00000130653	PNPLA7	protein_coding	patatin like phospholipase domain containing 7 [Source:HGNC Symbol;Acc:HGNC:24768]
TAFA1	#N/A	#N/A	2.95402	2.16311	2.73286	3.27471	1.98022	3.29802	2.91231	#N/A	1.81176	#N/A	1.10642	0.343574	#N/A	0.959246	#N/A	#N/A	#N/A	#N/A	1.43298	#N/A	#N/A	1.82104	#N/A	#N/A	3.99936	2.29229	4.14796	#N/A	0.939141	#N/A	1.18644	#N/A	0.250073	#N/A	#N/A	#N/A	#N/A	#N/A	#N/A	#N/A	#N/A	0.400434	#N/A	#N/A	#N/A	#N/A	#N/A	#N/A	#N/A	2.32315	2.31587	1.79304	2.97111	2.75224	1.50206	1.98066	1.85313	1.84723	#N/A	#N/A	#N/A	29	ENSG00000183662	TAFA1	protein_coding	TAFA chemokine like family member 1 [Source:HGNC Symbol;Acc:HGNC:21587]
ING2-DT	#N/A	#N/A	3.01724	2.09734	2.70143	5.56296	3.38632	2.02494	3.02346	#N/A	1.17843	1.44627	2.02079	0.72466	1.11981	1.02225	1.50332	1.03409	#N/A	1.89854	#N/A	1.39674	#N/A	2.56887	#N/A	#N/A	#N/A	#N/A	0.896763	#N/A	0.902496	#N/A	#N/A	#N/A	#N/A	#N/A	#N/A	#N/A	#N/A	#N/A	#N/A	#N/A	#N/A	#N/A	#N/A	#N/A	#N/A	#N/A	#N/A	#N/A	0.2899	1.40088	0.781823	#N/A	1.6628	1.17694	1.39481	3.89148	1.10238	#N/A	#N/A	1.21986	#N/A	29	ENSG00000232648	ING2-DT	lncRNA	ING2 divergent transcript [Source:HGNC Symbol;Acc:HGNC:55723]
#275120	#N/A	#N/A	0.746738	1.07008	1.57222	1.29566	1.09889	1.77293	1.6647	#N/A	1.4921	#N/A	1.62353	0.424073	0.872787	#N/A	0.623927	0.755555	0.893278	1.18745	1.44331	#N/A	#N/A	2.08897	#N/A	#N/A	0.993409	#N/A	1.0202	#N/A	0.664244	#N/A	0.891318	#N/A	#N/A	#N/A	#N/A	#N/A	#N/A	#N/A	#N/A	#N/A	#N/A	#N/A	#N/A	#N/A	#N/A	#N/A	#N/A	#N/A	#N/A	0.784323	0.907366	1.2671	0.890071	1.52047	2.61625	1.0142	#N/A	#N/A	#N/A	1.48577	#N/A	29	ENSG00000275120		lncRNA	novel transcript, antisense to ZSCAN2
LANCL2	#N/A	#N/A	1.14152	0.989434	0.958984	1.06387	1.20253	1.19401	1.97343	#N/A	1.79254	#N/A	0.882399	0.798416	1.1288	0.814743	#N/A	0.87235	#N/A	1.23663	#N/A	1.05935	#N/A	#N/A	#N/A	#N/A	1.09259	0.727604	0.690462	#N/A	0.310193	#N/A	#N/A	#N/A	#N/A	#N/A	#N/A	#N/A	#N/A	#N/A	#N/A	#N/A	#N/A	#N/A	#N/A	#N/A	#N/A	#N/A	#N/A	#N/A	#N/A	0.776242	0.710295	1.33993	1.73306	0.949932	3.31916	1.69642	0.978078	#N/A	#N/A	1.4367	1.72955	29	ENSG00000132434	LANCL2	protein_coding	LanC like 2 [Source:HGNC Symbol;Acc:HGNC:6509]
#230286	#N/A	#N/A	2.35485	2.53944	1.55321	2.21366	1.95046	3.83401	#N/A	#N/A	1.55956	1.21147	1.59607	1.88735	2.33973	1.41707	#N/A	1.65804	2.29395	1.23681	1.835	#N/A	1.76456	#N/A	2.52034	#N/A	4.69506	2.02331	1.41393	#N/A	1.68459	#N/A	1.89526	#N/A	#N/A	#N/A	#N/A	#N/A	#N/A	#N/A	#N/A	#N/A	#N/A	#N/A	#N/A	#N/A	#N/A	#N/A	#N/A	#N/A	#N/A	#N/A	1.05259	3.26822	#N/A	1.53891	1.07337	#N/A	#N/A	#N/A	#N/A	3.0022	1.75902	29	ENSG00000230286		lncRNA	novel transcript
PGBD5	#N/A	#N/A	3.52259	3.52013	1.65361	3.72998	1.4365	3.66079	2.01743	#N/A	#N/A	#N/A	0.93982	4.15349	2.56501	6.03185	1.95035	4.96893	1.74968	1.2361	#N/A	2.76138	1.02326	#N/A	#N/A	#N/A	2.22518	2.25326	2.2234	#N/A	#N/A	#N/A	#N/A	#N/A	#N/A	#N/A	#N/A	#N/A	#N/A	#N/A	#N/A	#N/A	#N/A	#N/A	#N/A	#N/A	#N/A	#N/A	#N/A	#N/A	#N/A	3.41861	1.73894	2.09644	3.32656	1.52939	1.09865	3.15768	1.72092	#N/A	#N/A	3.34522	#N/A	29	ENSG00000177614	PGBD5	protein_coding	piggyBac transposable element derived 5 [Source:HGNC Symbol;Acc:HGNC:19405]
TBC1D14	#N/A	#N/A	1.43899	1.08012	1.3063	1.51158	0.828829	1.06147	2.94937	#N/A	1.89053	#N/A	0.839618	1.60152	1.27922	1.34214	0.609434	1.57595	1.07523	2.7956	1.76885	2.43222	#N/A	1.50816	#N/A	#N/A	#N/A	#N/A	#N/A	#N/A	0.674834	#N/A	0.820735	#N/A	#N/A	#N/A	#N/A	#N/A	#N/A	#N/A	#N/A	#N/A	#N/A	#N/A	#N/A	#N/A	#N/A	#N/A	#N/A	#N/A	#N/A	1.45182	0.906705	1.00851	2.03886	1.38911	2.00134	1.21193	#N/A	2.01895	#N/A	#N/A	#N/A	29	ENSG00000132405	TBC1D14	protein_coding	TBC1 domain family member 14 [Source:HGNC Symbol;Acc:HGNC:29246]
C1orf162	#N/A	#N/A	3.35744	2.54004	3.43967	2.49296	1.15317	2.30181	1.73347	#N/A	1.71697	#N/A	1.9431	3.80885	3.70395	1.96812	1.40966	3.85714	2.29167	#N/A	3.16607	4.05307	1.44427	3.39272	#N/A	#N/A	#N/A	#N/A	#N/A	#N/A	1.88131	2.88696	2.06215	#N/A	#N/A	#N/A	#N/A	#N/A	#N/A	#N/A	#N/A	#N/A	#N/A	#N/A	#N/A	#N/A	#N/A	#N/A	#N/A	#N/A	#N/A	2.59863	1.01538	2.83164	2.87937	1.94208	#N/A	2.39838	1.40051	#N/A	#N/A	#N/A	#N/A	29	ENSG00000143110	C1orf162	protein_coding	chromosome 1 open reading frame 162 [Source:HGNC Symbol;Acc:HGNC:28344]
SLC12A2-DT	#N/A	#N/A	0.800261	#N/A	0.874879	1.18359	1.19592	0.832152	1.37721	#N/A	1.41577	#N/A	0.468465	0.496326	#N/A	0.482212	#N/A	0.474063	#N/A	1.43669	0.595569	#N/A	#N/A	1.32267	0.64238	#N/A	2.09752	1.55983	1.34996	1.49946	0.397408	#N/A	#N/A	#N/A	#N/A	#N/A	#N/A	#N/A	#N/A	0.2119	0.181331	#N/A	#N/A	#N/A	#N/A	#N/A	#N/A	#N/A	#N/A	#N/A	0.178589	#N/A	0.348143	0.594202	0.628708	#N/A	1.34731	1.11551	#N/A	#N/A	#N/A	#N/A	1.4954	29	ENSG00000245937	SLC12A2-DT	lncRNA	SLC12A2 divergent transcript [Source:HGNC Symbol;Acc:HGNC:49565]
#285788	#N/A	#N/A	3.52511	2.09959	2.84198	2.17874	1.39824	4.13275	1.24354	#N/A	#N/A	0.626914	2.52903	#N/A	4.96377	2.44111	1.27702	#N/A	1.46105	#N/A	0.94404	#N/A	#N/A	0.811854	#N/A	#N/A	3.76564	1.98673	2.01932	#N/A	2.78797	0.822381	3.21711	#N/A	#N/A	#N/A	#N/A	#N/A	#N/A	#N/A	#N/A	#N/A	#N/A	#N/A	#N/A	#N/A	#N/A	#N/A	#N/A	#N/A	#N/A	5.33277	2.72192	1.69929	1.65886	0.97485	0.60093	1.22417	1.36329	#N/A	#N/A	#N/A	#N/A	29	ENSG00000285788		lncRNA	Novel transcript
ATG4D	#N/A	#N/A	2.44389	#N/A	1.41778	3.34061	2.36661	1.87839	4.20106	#N/A	1.91547	#N/A	1.5477	1.32852	1.26645	0.990267	1.6203	0.972601	#N/A	2.64888	#N/A	1.08152	#N/A	1.61108	1.29298	#N/A	1.64123	#N/A	1.98275	#N/A	1.31452	#N/A	0.950468	1.23749	#N/A	#N/A	0.49818	#N/A	#N/A	#N/A	#N/A	#N/A	#N/A	#N/A	#N/A	#N/A	#N/A	#N/A	#N/A	#N/A	#N/A	1.72556	0.975539	#N/A	1.56948	4.11868	#N/A	1.5427	1.67003	#N/A	#N/A	#N/A	#N/A	29	ENSG00000130734	ATG4D	protein_coding	autophagy related 4D cysteine peptidase [Source:HGNC Symbol;Acc:HGNC:20789]
SNHG9	#N/A	#N/A	3.29935	1.51817	2.10893	2.42291	1.12667	2.05516	4.04811	#N/A	2.41869	#N/A	1.26134	1.2134	1.7752	1.17657	1.69665	#N/A	#N/A	1.80144	#N/A	1.26888	1.64089	1.23562	#N/A	#N/A	1.52277	#N/A	#N/A	#N/A	0.653125	#N/A	1.19964	#N/A	#N/A	#N/A	1.63155	#N/A	#N/A	#N/A	#N/A	#N/A	#N/A	#N/A	#N/A	#N/A	#N/A	#N/A	#N/A	#N/A	#N/A	1.69605	0.971282	1.75806	2.63482	3.34111	2.27013	4.15043	1.7173	#N/A	#N/A	#N/A	#N/A	29	ENSG00000255198	SNHG9	lncRNA	small nucleolar RNA host gene 9 [Source:HGNC Symbol;Acc:HGNC:33102]
GOLGA7B	#N/A	#N/A	4.22463	2.19785	3.72695	3.18787	1.62953	3.15378	2.41795	#N/A	#N/A	#N/A	2.21925	4.97365	5.72963	5.58087	#N/A	4.26575	2.18433	0.987565	#N/A	2.19427	1.20909	#N/A	1.99062	#N/A	1.34866	2.79025	#N/A	#N/A	2.4555	#N/A	1.24101	#N/A	#N/A	#N/A	#N/A	#N/A	#N/A	#N/A	#N/A	#N/A	#N/A	#N/A	#N/A	#N/A	#N/A	#N/A	#N/A	#N/A	#N/A	4.44709	2.139	1.72681	2.79425	2.00626	0.821871	1.68365	2.24975	#N/A	#N/A	#N/A	#N/A	29	ENSG00000155265	GOLGA7B	protein_coding	golgin A7 family member B [Source:HGNC Symbol;Acc:HGNC:31668]
#286805	#N/A	#N/A	2.37544	1.96968	2.32904	1.49345	1.26541	2.82447	1.89065	#N/A	#N/A	#N/A	1.64454	2.35569	2.69914	1.31963	#N/A	2.49139	1.53299	1.23796	#N/A	1.71364	#N/A	1.68049	1.46901	#N/A	1.93005	2.01406	3.34058	#N/A	0.971322	#N/A	1.64701	#N/A	#N/A	#N/A	#N/A	#N/A	#N/A	#N/A	#N/A	#N/A	#N/A	#N/A	#N/A	#N/A	#N/A	#N/A	#N/A	#N/A	#N/A	2.5898	1.84982	#N/A	1.33481	#N/A	#N/A	1.47822	2.71995	#N/A	#N/A	3.18664	1.8433	29	ENSG00000286805		lncRNA	novel transcript, antisense to PARK2
AKAP1-DT	#N/A	#N/A	3.01104	1.95355	1.14	2.11526	#N/A	2.37052	1.54383	#N/A	2.07912	#N/A	2.96851	2.12933	2.11887	1.5077	1.36786	2.41037	1.43774	1.73217	#N/A	3.27639	#N/A	2.30826	#N/A	#N/A	2.20277	1.38258	#N/A	#N/A	1.73446	2.16184	1.82703	#N/A	#N/A	#N/A	0.450467	#N/A	#N/A	#N/A	#N/A	#N/A	#N/A	#N/A	#N/A	#N/A	#N/A	#N/A	#N/A	#N/A	#N/A	2.5912	1.24508	1.50661	2.32476	3.2053	#N/A	1.8703	#N/A	#N/A	#N/A	#N/A	#N/A	29	ENSG00000263004	AKAP1-DT	lncRNA	AKAP1 divergent transcript [Source:HGNC Symbol;Acc:HGNC:55339]
HOXA10	#N/A	#N/A	4.78723	1.37535	0.840894	0.756923	0.608823	1.25979	0.5523	1.01798	0.430001	#N/A	1.03035	1.51638	1.25833	1.40994	0.468897	#N/A	#N/A	#N/A	#N/A	#N/A	#N/A	0.420177	#N/A	#N/A	0.969859	0.592726	0.605262	#N/A	0.832533	#N/A	#N/A	#N/A	#N/A	#N/A	0.488205	#N/A	#N/A	#N/A	#N/A	#N/A	#N/A	#N/A	#N/A	#N/A	#N/A	#N/A	#N/A	#N/A	#N/A	5.45029	1.79354	0.610033	0.695117	0.518813	#N/A	0.53204	0.585116	#N/A	#N/A	0.651564	0.678185	29	ENSG00000253293	HOXA10	protein_coding	homeobox A10 [Source:HGNC Symbol;Acc:HGNC:5100]
#239381	#N/A	#N/A	2.27693	1.35359	3.94524	#N/A	1.75215	2.41655	2.55324	#N/A	1.28046	#N/A	#N/A	2.41027	1.691	1.90856	#N/A	1.96562	1.40714	#N/A	#N/A	2.36691	#N/A	1.25112	2.14519	#N/A	4.56608	1.89019	3.17659	#N/A	1.12103	#N/A	1.79362	#N/A	#N/A	#N/A	#N/A	#N/A	#N/A	#N/A	#N/A	#N/A	#N/A	#N/A	#N/A	#N/A	#N/A	#N/A	#N/A	#N/A	#N/A	3.74288	2.80439	3.17901	3.10061	1.42081	0.913976	2.6444	1.62949	#N/A	#N/A	1.68849	#N/A	29	ENSG00000239381		lncRNA	novel transcript
PRDM2	#N/A	#N/A	0.531724	0.676422	0.66167	0.946318	0.625167	0.531888	1.11645	#N/A	1.38328	#N/A	0.448188	0.660742	0.409699	0.62593	#N/A	0.891015	0.995109	1.68475	#N/A	0.977973	#N/A	1.35419	0.567739	#N/A	#N/A	#N/A	0.415369	#N/A	0.292354	#N/A	#N/A	#N/A	#N/A	#N/A	#N/A	#N/A	#N/A	#N/A	#N/A	#N/A	#N/A	#N/A	#N/A	#N/A	#N/A	#N/A	#N/A	#N/A	#N/A	0.660678	0.614898	0.864305	0.946344	0.810581	3.12717	1.93318	0.797119	1.4998	#N/A	#N/A	#N/A	29	ENSG00000116731	PRDM2	protein_coding	PR/SET domain 2 [Source:HGNC Symbol;Acc:HGNC:9347]
MFF	#N/A	#N/A	1.16328	0.699387	1.38017	1.80153	1.40612	0.741102	2.59932	0.386622	3.04128	#N/A	0.629825	#N/A	#N/A	#N/A	#N/A	#N/A	#N/A	1.27719	#N/A	#N/A	#N/A	0.935165	#N/A	#N/A	0.633452	#N/A	0.6272	#N/A	#N/A	#N/A	#N/A	#N/A	#N/A	#N/A	0.675427	#N/A	0.303378	#N/A	#N/A	#N/A	#N/A	0.234264	#N/A	#N/A	0.198099	#N/A	#N/A	0.197819	#N/A	0.377523	0.334415	0.72056	0.910195	1.41573	3.47226	1.71406	#N/A	1.08658	#N/A	1.12132	1.37619	29	ENSG00000168958	MFF	protein_coding	mitochondrial fission factor [Source:HGNC Symbol;Acc:HGNC:24858]
SLC25A26#144741	#N/A	#N/A	1.39554	0.610699	1.79714	2.03193	1.40284	0.653124	2.62147	#N/A	2.0353	0.826399	0.849275	0.488878	0.595337	0.385806	#N/A	0.783049	0.760191	1.45898	#N/A	1.43454	#N/A	0.914537	#N/A	#N/A	0.705796	#N/A	0.579401	#N/A	0.244178	0.776861	#N/A	#N/A	#N/A	#N/A	#N/A	#N/A	#N/A	#N/A	#N/A	#N/A	#N/A	#N/A	#N/A	#N/A	#N/A	#N/A	#N/A	#N/A	#N/A	0.653219	0.781052	0.547623	1.46975	1.14594	6.0215	1.20388	#N/A	#N/A	#N/A	#N/A	#N/A	29	ENSG00000144741	SLC25A26	protein_coding	solute carrier family 25 member 26 [Source:HGNC Symbol;Acc:HGNC:20661]
GCAT	#N/A	#N/A	3.60262	4.28815	2.08538	2.55448	1.77862	3.14222	1.42602	1.14685	0.874993	#N/A	1.90027	2.05607	1.74865	1.94442	1.27683	2.37874	#N/A	#N/A	#N/A	#N/A	#N/A	#N/A	1.22195	0.505577	2.71355	#N/A	1.56782	#N/A	1.69905	0.981874	#N/A	#N/A	#N/A	#N/A	#N/A	#N/A	#N/A	#N/A	#N/A	#N/A	#N/A	#N/A	#N/A	#N/A	#N/A	#N/A	#N/A	0.500066	#N/A	3.58239	1.95877	1.98296	#N/A	1.35111	#N/A	1.56026	#N/A	#N/A	#N/A	1.49918	1.26471	29	ENSG00000100116	GCAT	protein_coding	glycine C-acetyltransferase [Source:HGNC Symbol;Acc:HGNC:4188]
NOP16	#N/A	#N/A	4.00192	2.65957	2.04965	1.25659	1.14179	2.98957	0.869499	#N/A	0.605205	#N/A	2.6461	3.64115	1.95364	2.87935	1.07278	3.62433	#N/A	#N/A	#N/A	0.993163	1.55693	0.606527	#N/A	#N/A	2.52096	1.6779	1.79953	#N/A	1.89845	#N/A	#N/A	#N/A	#N/A	#N/A	0.744028	#N/A	0.364429	#N/A	#N/A	#N/A	#N/A	#N/A	#N/A	#N/A	#N/A	#N/A	#N/A	0.745145	#N/A	3.61952	2.53173	1.58598	1.43435	0.897938	#N/A	#N/A	#N/A	#N/A	#N/A	#N/A	#N/A	29	ENSG00000048162	NOP16	protein_coding	NOP16 nucleolar protein [Source:HGNC Symbol;Acc:HGNC:26934]
#258302	#N/A	#N/A	3.29758	2.56339	2.20015	5.05784	1.37518	1.4595	2.50883	#N/A	#N/A	#N/A	2.37125	1.18773	1.00932	0.897004	1.11792	1.10209	#N/A	1.67634	#N/A	1.25645	#N/A	#N/A	1.13336	#N/A	1.31293	#N/A	1.00245	#N/A	1.01689	1.47532	#N/A	#N/A	#N/A	#N/A	#N/A	#N/A	#N/A	#N/A	#N/A	#N/A	#N/A	#N/A	#N/A	#N/A	#N/A	#N/A	#N/A	#N/A	#N/A	3.03072	2.18698	2.17837	3.15634	2.54522	2.56048	3.08101	4.2971	1.71866	#N/A	#N/A	#N/A	29	ENSG00000258302		lncRNA	novel transcript, antisense to ATP2B1
LINC01618	#N/A	#N/A	2.6759	0.978391	1.94867	3.73882	1.75073	2.05182	1.65754	#N/A	#N/A	#N/A	2.08131	1.45145	1.60007	1.79729	2.04314	1.19021	1.49363	1.20606	#N/A	1.69393	1.18739	1.72038	#N/A	#N/A	3.092	#N/A	#N/A	#N/A	#N/A	#N/A	#N/A	#N/A	#N/A	#N/A	#N/A	#N/A	#N/A	#N/A	#N/A	#N/A	#N/A	#N/A	#N/A	#N/A	#N/A	#N/A	#N/A	#N/A	#N/A	2.32295	2.45674	1.45843	1.94387	2.63397	1.13993	3.22807	1.79916	#N/A	#N/A	1.99124	1.81444	29	ENSG00000250302	LINC01618	lncRNA	long intergenic non-protein coding RNA 1618 [Source:HGNC Symbol;Acc:HGNC:27195]
TFB2M	#N/A	#N/A	1.85255	2.50189	2.62205	2.35253	1.57422	1.49263	2.7879	0.602418	2.03231	#N/A	1.74071	0.752174	0.55569	0.740093	1.11491	#N/A	#N/A	1.2802	#N/A	1.29653	#N/A	#N/A	#N/A	#N/A	1.52544	#N/A	2.56259	#N/A	0.366333	#N/A	#N/A	#N/A	#N/A	#N/A	0.264928	#N/A	#N/A	#N/A	#N/A	#N/A	0.267578	#N/A	#N/A	#N/A	#N/A	#N/A	#N/A	#N/A	#N/A	1.20257	1.25168	1.69593	2.46381	1.10394	1.3631	3.86325	1.49681	#N/A	#N/A	#N/A	#N/A	29	ENSG00000162851	TFB2M	protein_coding	transcription factor B2, mitochondrial [Source:HGNC Symbol;Acc:HGNC:18559]
PARL	#N/A	#N/A	0.883576	0.734157	0.879703	1.46621	1.00025	0.695318	1.91384	#N/A	1.69173	#N/A	0.579798	0.446799	0.4268	0.51732	0.507478	0.618114	0.628575	1.12324	#N/A	#N/A	#N/A	1.09038	0.876262	#N/A	#N/A	#N/A	#N/A	#N/A	#N/A	1.39506	#N/A	#N/A	#N/A	#N/A	#N/A	#N/A	#N/A	#N/A	#N/A	#N/A	#N/A	#N/A	#N/A	#N/A	#N/A	#N/A	#N/A	#N/A	#N/A	0.580947	0.620419	0.602615	0.673464	0.936886	1.26178	1.93577	0.852698	1.27416	#N/A	#N/A	1.67762	29	ENSG00000175193	PARL	protein_coding	presenilin associated rhomboid like [Source:HGNC Symbol;Acc:HGNC:18253]
PANK4#157881	#N/A	#N/A	2.94287	1.32651	1.52158	3.67646	1.737	1.86165	3.11749	#N/A	1.85718	#N/A	2.00226	3.82202	1.73937	1.84757	2.61105	1.66575	2.75111	1.32614	1.89639	2.84854	1.64428	1.97083	#N/A	#N/A	#N/A	1.42206	#N/A	#N/A	2.30813	#N/A	1.28219	#N/A	#N/A	#N/A	#N/A	#N/A	#N/A	#N/A	#N/A	#N/A	#N/A	#N/A	#N/A	#N/A	#N/A	#N/A	#N/A	#N/A	#N/A	2.90974	1.31131	3.47803	1.51586	3.14564	#N/A	3.24893	#N/A	#N/A	#N/A	#N/A	#N/A	29	ENSG00000157881	PANK4	protein_coding	pantothenate kinase 4 (inactive) [Source:HGNC Symbol;Acc:HGNC:19366]
C17orf80	#N/A	#N/A	1.62478	1.06834	1.41693	1.67683	1.42749	1.11564	2.76426	#N/A	2.17776	2.20761	1.05399	0.785386	0.885498	#N/A	#N/A	#N/A	1.23761	2.11415	#N/A	1.01598	#N/A	1.8329	#N/A	#N/A	1.11461	0.975187	#N/A	#N/A	0.483235	#N/A	#N/A	#N/A	#N/A	#N/A	#N/A	#N/A	#N/A	#N/A	#N/A	#N/A	#N/A	#N/A	#N/A	#N/A	#N/A	#N/A	0.910784	#N/A	#N/A	1.28472	1.17488	1.01297	1.09972	1.33263	3.47538	2.46885	1.31628	#N/A	#N/A	1.22571	#N/A	29	ENSG00000141219	C17orf80	protein_coding	chromosome 17 open reading frame 80 [Source:HGNC Symbol;Acc:HGNC:29601]
MMP2-AS1	#N/A	#N/A	4.34214	1.6206	0.965867	0.736816	#N/A	1.39855	0.517457	#N/A	0.369793	#N/A	0.966083	2.76515	3.08317	2.61434	0.574243	1.05375	#N/A	#N/A	#N/A	#N/A	#N/A	#N/A	#N/A	#N/A	#N/A	#N/A	#N/A	#N/A	3.77466	#N/A	0.947873	#N/A	#N/A	#N/A	1.24668	#N/A	1.57555	#N/A	#N/A	#N/A	5.42762	#N/A	0.207519	#N/A	4.75317	2.45889	#N/A	4.51504	#N/A	6.03972	2.03656	0.63393	0.655626	0.455964	#N/A	0.486283	0.579285	#N/A	#N/A	#N/A	#N/A	29	ENSG00000260135	MMP2-AS1	lncRNA	MMP2 antisense RNA 1 [Source:HGNC Symbol;Acc:HGNC:53142]
ANKRD46	#N/A	#N/A	1.6016	1.09621	1.73654	2.01977	1.49612	0.791712	4.25152	#N/A	2.90747	1.20348	0.666406	1.02015	0.930583	0.873292	1.16853	0.719642	1.48503	1.84713	1.07354	1.80944	#N/A	1.07013	#N/A	#N/A	0.811	0.804425	#N/A	#N/A	0.468388	#N/A	#N/A	#N/A	#N/A	#N/A	#N/A	#N/A	#N/A	#N/A	#N/A	#N/A	#N/A	#N/A	#N/A	#N/A	#N/A	#N/A	#N/A	#N/A	#N/A	#N/A	0.431448	0.698875	#N/A	#N/A	1.50548	#N/A	1.11706	#N/A	#N/A	1.28013	1.49681	29	ENSG00000186106	ANKRD46	protein_coding	ankyrin repeat domain 46 [Source:HGNC Symbol;Acc:HGNC:27229]
LINC02053	#N/A	#N/A	3.49066	1.3539	0.842911	0.74665	#N/A	1.28802	#N/A	#N/A	#N/A	#N/A	#N/A	1.93256	1.42799	1.95536	0.525003	0.981457	0.500107	#N/A	#N/A	#N/A	#N/A	0.380819	#N/A	#N/A	1.12543	0.620156	0.674155	#N/A	2.75094	#N/A	0.85108	#N/A	#N/A	#N/A	#N/A	#N/A	0.327505	#N/A	#N/A	#N/A	1.58087	0.185443	0.223494	#N/A	0.530791	#N/A	#N/A	1.45464	#N/A	3.61344	1.72417	#N/A	0.672632	0.52863	#N/A	0.47481	#N/A	#N/A	#N/A	0.602435	#N/A	29	ENSG00000241696	LINC02053	lncRNA	long intergenic non-protein coding RNA 2053 [Source:HGNC Symbol;Acc:HGNC:52893]
LINC02421	#N/A	#N/A	6.87022	2.61223	2.65899	2.00458	#N/A	2.60273	1.23262	#N/A	0.728452	#N/A	2.10797	4.29162	3.31553	2.48416	1.52034	#N/A	#N/A	#N/A	0.927931	1.21742	#N/A	0.712482	1.07604	#N/A	2.16078	1.59788	#N/A	#N/A	1.11563	#N/A	1.39306	#N/A	#N/A	#N/A	#N/A	#N/A	#N/A	#N/A	#N/A	#N/A	#N/A	#N/A	#N/A	#N/A	#N/A	#N/A	#N/A	#N/A	#N/A	3.96411	2.22719	1.63057	1.63073	1.02458	#N/A	1.28184	1.32731	#N/A	1.66927	1.43859	#N/A	29	ENSG00000255970	LINC02421	lncRNA	long intergenic non-protein coding RNA 2421 [Source:HGNC Symbol;Acc:HGNC:53351]
NUDT8	#N/A	#N/A	0.271996	0.191977	0.1717	0.166847	0.151263	0.189	0.138756	#N/A	#N/A	#N/A	0.182878	0.746701	0.306474	0.36661	0.143806	0.186584	#N/A	#N/A	#N/A	#N/A	0.201954	0.149029	#N/A	#N/A	0.194754	0.171949	0.173294	#N/A	0.344755	#N/A	#N/A	#N/A	#N/A	#N/A	0.0257886	#N/A	#N/A	#N/A	#N/A	#N/A	#N/A	#N/A	#N/A	#N/A	#N/A	#N/A	#N/A	0.251232	#N/A	0.412929	0.201354	0.159914	0.164333	0.142722	#N/A	0.138573	0.15456	#N/A	#N/A	0.18669	#N/A	29	ENSG00000167799	NUDT8	protein_coding	nudix hydrolase 8 [Source:HGNC Symbol;Acc:HGNC:8055]
MAX	#N/A	#N/A	0.412249	#N/A	#N/A	0.765316	#N/A	0.490657	1.0959	#N/A	1.23209	#N/A	0.486224	0.566504	1.13454	0.694418	0.586879	0.536586	0.971644	0.950286	0.792865	0.666157	#N/A	1.71478	#N/A	#N/A	0.660274	0.618349	0.874424	#N/A	#N/A	#N/A	#N/A	#N/A	#N/A	#N/A	#N/A	#N/A	#N/A	#N/A	#N/A	#N/A	#N/A	#N/A	#N/A	#N/A	#N/A	#N/A	#N/A	#N/A	0.178388	0.219862	0.527675	0.540232	#N/A	0.974592	1.86238	0.855128	0.954488	1.33593	#N/A	#N/A	0.698038	29	ENSG00000125952	MAX	protein_coding	MYC associated factor X [Source:HGNC Symbol;Acc:HGNC:6913]
THRB-IT1	#N/A	#N/A	3.46564	3.19023	1.77067	2.88674	2.25699	2.20337	2.00632	#N/A	1.02083	#N/A	2.67118	2.45465	1.72417	2.68824	#N/A	1.0992	#N/A	#N/A	#N/A	#N/A	#N/A	#N/A	1.84447	#N/A	1.81435	2.61912	2.71879	#N/A	2.2926	#N/A	2.04377	#N/A	#N/A	#N/A	#N/A	#N/A	#N/A	#N/A	#N/A	#N/A	#N/A	#N/A	#N/A	#N/A	#N/A	#N/A	#N/A	#N/A	#N/A	5.57968	3.50741	1.51401	2.55808	1.78935	0.721727	2.18088	2.04307	#N/A	#N/A	1.70063	1.23836	29	ENSG00000224822	THRB-IT1	lncRNA	THRB intronic transcript 1 [Source:HGNC Symbol;Acc:HGNC:41390]
MRPL32	#N/A	#N/A	2.68164	0.635052	1.21991	2.83041	1.21831	1.08907	3.23752	#N/A	2.31663	#N/A	#N/A	2.38577	1.77291	1.51108	1.41479	1.33855	1.66011	3.17565	1.86016	1.48886	#N/A	2.23239	#N/A	#N/A	#N/A	#N/A	#N/A	#N/A	1.35423	#N/A	1.09852	#N/A	#N/A	#N/A	0.763112	#N/A	0.493034	#N/A	#N/A	#N/A	#N/A	#N/A	#N/A	#N/A	#N/A	#N/A	#N/A	#N/A	#N/A	0.767866	#N/A	#N/A	#N/A	1.47433	1.28689	2.93926	1.15012	#N/A	#N/A	1.20058	2.44352	29	ENSG00000106591	MRPL32	protein_coding	mitochondrial ribosomal protein L32 [Source:HGNC Symbol;Acc:HGNC:14035]
#260891	#N/A	#N/A	1.89764	1.03158	2.36622	1.7206	2.47487	1.37358	1.73205	#N/A	#N/A	#N/A	1.27579	1.87545	2.08363	1.18343	2.08722	1.61946	3.31278	1.80346	1.47259	#N/A	#N/A	2.427	1.40527	#N/A	1.12331	1.92309	#N/A	#N/A	1.72906	#N/A	1.51453	#N/A	#N/A	#N/A	#N/A	#N/A	#N/A	#N/A	#N/A	#N/A	#N/A	#N/A	#N/A	#N/A	#N/A	#N/A	1.35092	#N/A	#N/A	1.14999	1.99206	#N/A	1.26089	#N/A	#N/A	2.62341	1.44902	1.23958	#N/A	#N/A	#N/A	29	ENSG00000260891		lncRNA	novel transcript, intronic to NFATC3
ARMC1	#N/A	#N/A	0.832335	0.609788	0.601197	0.853546	1.34775	0.736079	2.11702	#N/A	1.87118	#N/A	0.672678	0.662602	0.64836	0.401539	0.614968	#N/A	0.803918	1.86221	#N/A	2.16122	#N/A	1.52732	#N/A	#N/A	0.600895	#N/A	#N/A	#N/A	0.694341	#N/A	#N/A	#N/A	#N/A	#N/A	#N/A	#N/A	#N/A	#N/A	#N/A	#N/A	#N/A	#N/A	#N/A	#N/A	#N/A	#N/A	#N/A	#N/A	#N/A	0.833984	0.592887	0.678507	1.2262	1.79288	2.00238	2.94347	1.54575	1.34094	#N/A	0.699463	#N/A	29	ENSG00000104442	ARMC1	protein_coding	armadillo repeat containing 1 [Source:HGNC Symbol;Acc:HGNC:17684]
BCAT2	#N/A	#N/A	1.54986	1.04788	1.79834	1.51996	1.35443	0.914597	1.19513	#N/A	1.63597	#N/A	0.642124	1.05448	1.08837	0.578721	#N/A	1.12647	1.27192	1.6375	#N/A	#N/A	#N/A	0.951115	#N/A	1.0573	1.94516	0.946952	1.59397	#N/A	0.39326	#N/A	#N/A	#N/A	#N/A	#N/A	#N/A	#N/A	#N/A	#N/A	#N/A	#N/A	#N/A	#N/A	#N/A	#N/A	#N/A	#N/A	#N/A	0.303646	#N/A	0.436916	#N/A	1.07971	0.760587	0.830723	#N/A	0.937874	1.56835	#N/A	#N/A	1.79726	#N/A	29	ENSG00000105552	BCAT2	protein_coding	branched chain amino acid transaminase 2 [Source:HGNC Symbol;Acc:HGNC:977]
HEATR3	#N/A	#N/A	0.736205	0.561025	0.751759	#N/A	1.61591	0.786503	1.79988	#N/A	1.80924	1.0718	0.743902	0.706414	0.514816	0.560121	0.8738	0.745335	#N/A	1.69154	#N/A	1.02584	#N/A	1.31334	0.841371	#N/A	#N/A	#N/A	#N/A	#N/A	0.712559	#N/A	0.613267	#N/A	#N/A	#N/A	#N/A	#N/A	#N/A	#N/A	#N/A	0.332116	#N/A	#N/A	#N/A	#N/A	#N/A	#N/A	#N/A	#N/A	#N/A	0.942974	0.678197	#N/A	1.31406	1.39125	2.01136	2.15157	1.02162	1.81257	#N/A	#N/A	#N/A	29	ENSG00000155393	HEATR3	protein_coding	HEAT repeat containing 3 [Source:HGNC Symbol;Acc:HGNC:26087]
#285619	#N/A	#N/A	2.36976	1.13279	1.11413	1.31606	1.30882	1.44485	1.59663	#N/A	1.60301	#N/A	1.68622	1.46694	1.40798	1.37029	#N/A	1.83223	#N/A	1.46532	#N/A	1.73044	#N/A	1.57232	#N/A	#N/A	#N/A	1.41055	1.98515	#N/A	1.09143	#N/A	1.22651	#N/A	#N/A	#N/A	0.407969	#N/A	#N/A	#N/A	#N/A	#N/A	#N/A	#N/A	#N/A	#N/A	#N/A	#N/A	#N/A	#N/A	#N/A	1.80041	1.0955	1.95915	#N/A	1.52536	1.20979	2.3949	1.34351	#N/A	#N/A	#N/A	1.53318	29	ENSG00000285619		lncRNA	Novel transcript, antisense to EEFSEC
LGR4-AS1	#N/A	#N/A	3.57278	2.65638	1.95342	2.65331	1.19591	1.866	1.60951	#N/A	0.956686	#N/A	4.0355	2.44368	2.53989	2.26281	2.66079	2.39394	#N/A	#N/A	1.12732	#N/A	#N/A	1.05367	#N/A	#N/A	2.76123	2.28296	2.42439	#N/A	1.43223	#N/A	#N/A	#N/A	#N/A	#N/A	#N/A	#N/A	#N/A	#N/A	#N/A	#N/A	#N/A	#N/A	#N/A	#N/A	#N/A	#N/A	#N/A	#N/A	#N/A	2.7041	2.00638	1.26652	2.32348	1.65416	0.666872	1.65018	#N/A	#N/A	#N/A	1.5948	1.24379	29	ENSG00000254862	LGR4-AS1	lncRNA	LGR4 antisense RNA 1 [Source:HGNC Symbol;Acc:HGNC:40629]
SMARCB1#099956	#N/A	#N/A	0.853484	0.591383	1.08775	1.88544	0.955675	0.744895	1.97848	#N/A	1.08672	#N/A	#N/A	0.441764	0.507283	0.583776	#N/A	0.748175	0.803765	1.74487	1.42315	0.808413	#N/A	#N/A	#N/A	#N/A	1.20246	0.697485	1.30668	#N/A	0.571136	#N/A	#N/A	#N/A	#N/A	#N/A	#N/A	#N/A	#N/A	#N/A	#N/A	#N/A	#N/A	#N/A	#N/A	#N/A	#N/A	#N/A	1.19698	#N/A	#N/A	0.503769	0.53241	0.933201	1.12332	#N/A	1.50645	1.49579	#N/A	1.87247	#N/A	0.945033	#N/A	29	ENSG00000099956	SMARCB1	protein_coding	SWI/SNF related, matrix associated, actin dependent regulator of chromatin, subfamily b, member 1 [Source:HGNC Symbol;Acc:HGNC:11103]
TMEM168	#N/A	#N/A	0.291939	0.353022	0.560132	#N/A	0.919083	0.464813	0.652658	#N/A	#N/A	#N/A	#N/A	0.430936	0.29568	#N/A	#N/A	0.662562	#N/A	1.16445	#N/A	#N/A	#N/A	0.691401	#N/A	#N/A	#N/A	0.545277	#N/A	#N/A	0.708039	#N/A	0.587218	#N/A	#N/A	#N/A	#N/A	#N/A	0.190676	#N/A	#N/A	#N/A	0.233784	#N/A	0.308739	#N/A	0.169131	#N/A	#N/A	0.226019	#N/A	0.690027	0.658453	0.634112	0.690523	1.09738	3.59444	1.03522	0.541948	1.09138	0.449564	#N/A	#N/A	29	ENSG00000146802	TMEM168	protein_coding	transmembrane protein 168 [Source:HGNC Symbol;Acc:HGNC:25826]
STYXL1	#N/A	#N/A	0.996782	0.869555	0.801939	1.62784	0.857159	0.634561	0.876421	#N/A	1.78595	#N/A	0.900835	0.652452	0.860258	0.678424	1.23199	0.682389	0.821117	1.13436	#N/A	#N/A	#N/A	1.83418	1.30219	#N/A	#N/A	0.849446	#N/A	#N/A	#N/A	#N/A	#N/A	#N/A	#N/A	#N/A	#N/A	#N/A	#N/A	#N/A	#N/A	#N/A	#N/A	#N/A	#N/A	#N/A	#N/A	#N/A	#N/A	#N/A	0.256779	1.27722	1.15789	1.83128	1.70652	1.54056	4.67815	4.7045	0.981562	2.19424	#N/A	#N/A	#N/A	29	ENSG00000127952	STYXL1	protein_coding	serine/threonine/tyrosine interacting like 1 [Source:HGNC Symbol;Acc:HGNC:18165]
#261638	#N/A	#N/A	3.28399	#N/A	1.72364	1.33817	0.983544	1.95135	0.910898	#N/A	#N/A	#N/A	2.43574	4.51875	2.82268	3.80121	1.08605	2.23816	#N/A	#N/A	#N/A	0.921031	1.90057	#N/A	#N/A	#N/A	2.37229	1.12689	1.16594	#N/A	4.00471	#N/A	2.01224	#N/A	#N/A	#N/A	#N/A	#N/A	#N/A	#N/A	#N/A	#N/A	0.572742	#N/A	#N/A	#N/A	#N/A	#N/A	#N/A	1.20426	#N/A	3.55126	1.24315	1.13043	1.13609	0.812702	#N/A	0.920758	0.959792	#N/A	#N/A	1.07023	#N/A	29	ENSG00000261638		lncRNA	novel transcript
#279932	#N/A	#N/A	3.65789	2.33568	1.68672	2.31166	1.64921	1.4166	1.37529	#N/A	#N/A	#N/A	1.29529	7.02581	5.07969	4.76262	1.47589	2.2457	1.29411	#N/A	#N/A	1.27799	#N/A	#N/A	1.3114	#N/A	2.21343	1.82276	1.9739	#N/A	4.48481	#N/A	1.63809	#N/A	#N/A	#N/A	#N/A	#N/A	#N/A	#N/A	#N/A	#N/A	#N/A	#N/A	#N/A	#N/A	#N/A	#N/A	#N/A	#N/A	#N/A	3.66398	2.39367	#N/A	1.95673	1.26146	#N/A	1.51313	1.49288	#N/A	1.56272	1.58114	#N/A	29	ENSG00000279932		lncRNA	novel transcript, sense intronic SLC7A2
NDUFA12	#N/A	#N/A	1.62331	0.541776	0.455689	#N/A	0.241076	0.581965	#N/A	#N/A	#N/A	#N/A	0.627333	3.7014	0.867112	0.871051	0.326316	0.362172	0.244753	#N/A	0.223252	0.268401	#N/A	0.219144	#N/A	#N/A	0.543102	#N/A	#N/A	#N/A	2.37238	0.207994	0.598986	#N/A	#N/A	#N/A	0.539047	#N/A	#N/A	#N/A	#N/A	#N/A	0.673853	#N/A	#N/A	#N/A	0.731126	0.917551	#N/A	1.02945	#N/A	3.32883	0.722039	0.272125	0.279284	0.226211	#N/A	#N/A	#N/A	#N/A	#N/A	#N/A	#N/A	29	ENSG00000184752	NDUFA12	protein_coding	NADH:ubiquinone oxidoreductase subunit A12 [Source:HGNC Symbol;Acc:HGNC:23987]
C7orf33	#N/A	#N/A	5.67377	#N/A	1.14889	0.865389	0.676303	1.59483	0.585505	#N/A	#N/A	#N/A	#N/A	4.277	3.47044	2.97935	0.706389	1.3673	#N/A	#N/A	#N/A	0.595502	#N/A	#N/A	#N/A	#N/A	1.65338	0.76991	0.834328	#N/A	4.91008	#N/A	1.1966	#N/A	#N/A	#N/A	#N/A	#N/A	0.853233	0.0360793	#N/A	#N/A	1.06786	#N/A	0.209451	#N/A	0.665244	#N/A	#N/A	1.80973	0.266487	6.00442	1.55345	#N/A	0.759552	#N/A	#N/A	0.57733	#N/A	#N/A	0.812777	#N/A	#N/A	29	ENSG00000170279	C7orf33	protein_coding	chromosome 7 open reading frame 33 [Source:HGNC Symbol;Acc:HGNC:21724]
MYBBP1A	#N/A	#N/A	1.25142	1.46727	1.39745	1.35535	#N/A	0.811251	1.10712	#N/A	#N/A	#N/A	0.715734	1.84379	1.31068	0.984701	#N/A	1.8836	#N/A	2.67239	#N/A	#N/A	#N/A	1.13879	2.03002	#N/A	1.22714	1.28358	#N/A	#N/A	0.716019	#N/A	#N/A	#N/A	#N/A	#N/A	0.373048	#N/A	0.378124	#N/A	#N/A	#N/A	#N/A	#N/A	#N/A	#N/A	#N/A	#N/A	#N/A	0.385979	#N/A	2.09947	1.16733	1.14474	1.14335	2.57021	2.84561	2.37636	1.06249	#N/A	#N/A	0.990153	#N/A	29	ENSG00000132382	MYBBP1A	protein_coding	MYB binding protein 1a [Source:HGNC Symbol;Acc:HGNC:7546]
SSR1	#N/A	#N/A	1.06873	0.760335	0.932639	0.611811	1.63555	0.5645	1.38753	#N/A	2.96654	#N/A	0.828457	0.528611	0.807849	0.778471	#N/A	0.781647	1.24931	0.887711	1.11914	0.739469	#N/A	1.23894	1.18811	#N/A	#N/A	#N/A	#N/A	#N/A	0.703274	#N/A	1.03997	#N/A	#N/A	#N/A	#N/A	#N/A	#N/A	#N/A	#N/A	#N/A	#N/A	#N/A	#N/A	#N/A	#N/A	#N/A	0.96765	#N/A	#N/A	0.979621	0.394912	1.40118	#N/A	#N/A	1.10304	3.10676	0.717512	#N/A	#N/A	#N/A	1.50633	29	ENSG00000124783	SSR1	protein_coding	signal sequence receptor subunit 1 [Source:HGNC Symbol;Acc:HGNC:11323]
GSPT1	#N/A	#N/A	0.842103	0.48514	#N/A	1.21819	#N/A	0.584027	2.77695	0.323173	2.07375	#N/A	0.859114	0.398914	0.714159	0.617174	#N/A	0.41669	0.823629	1.40865	#N/A	0.962946	#N/A	0.774795	#N/A	#N/A	#N/A	#N/A	0.614931	#N/A	#N/A	#N/A	#N/A	#N/A	#N/A	#N/A	0.367756	#N/A	#N/A	#N/A	#N/A	#N/A	#N/A	#N/A	#N/A	#N/A	#N/A	#N/A	0.917426	#N/A	#N/A	1.46477	0.78595	1.40457	2.07073	2.24148	2.83605	3.39031	1.40067	1.4383	#N/A	#N/A	1.09012	29	ENSG00000103342	GSPT1	protein_coding	G1 to S phase transition 1 [Source:HGNC Symbol;Acc:HGNC:4621]
TMEM192	#N/A	#N/A	1.34998	0.699263	1.17526	1.60106	1.15048	#N/A	1.83985	#N/A	1.10701	#N/A	#N/A	0.560948	1.07746	0.960947	#N/A	0.89348	#N/A	#N/A	1.69558	2.32464	#N/A	1.70651	#N/A	#N/A	#N/A	#N/A	#N/A	#N/A	#N/A	#N/A	#N/A	#N/A	#N/A	#N/A	#N/A	#N/A	#N/A	#N/A	#N/A	#N/A	0.271307	0.293212	0.342308	#N/A	0.283688	#N/A	#N/A	0.396351	#N/A	1.27924	0.672513	0.725499	0.955343	1.20163	2.27148	2.18436	1.40417	1.48935	0.687448	#N/A	#N/A	29	ENSG00000170088	TMEM192	protein_coding	transmembrane protein 192 [Source:HGNC Symbol;Acc:HGNC:26775]
SRPK2	#N/A	#N/A	0.419586	#N/A	0.593837	0.875336	0.505433	#N/A	1.15713	#N/A	1.00852	#N/A	0.27343	0.55927	#N/A	0.226233	#N/A	0.790262	0.762035	0.960126	#N/A	#N/A	0.2849	1.39612	#N/A	#N/A	#N/A	#N/A	#N/A	#N/A	0.696159	0.63383	0.446239	#N/A	#N/A	#N/A	#N/A	#N/A	0.208505	#N/A	#N/A	#N/A	0.25744	0.272521	0.274053	#N/A	0.149328	#N/A	#N/A	0.339081	#N/A	0.210789	#N/A	#N/A	0.747927	0.576539	1.68553	1.04412	#N/A	0.963197	#N/A	#N/A	#N/A	29	ENSG00000135250	SRPK2	protein_coding	SRSF protein kinase 2 [Source:HGNC Symbol;Acc:HGNC:11306]
BRF2	#N/A	#N/A	2.6179	1.94885	1.49443	2.54629	1.42081	#N/A	3.10851	0.773199	1.80507	#N/A	2.03434	2.57796	1.82077	2.06844	1.48618	2.29539	1.85211	1.5212	1.48556	#N/A	#N/A	2.03694	#N/A	#N/A	1.24651	#N/A	#N/A	#N/A	1.6729	#N/A	#N/A	#N/A	#N/A	#N/A	0.767353	#N/A	#N/A	#N/A	#N/A	#N/A	#N/A	#N/A	#N/A	#N/A	#N/A	#N/A	#N/A	#N/A	#N/A	3.60717	2.25377	2.22918	2.28071	1.69445	1.18658	3.49219	#N/A	#N/A	#N/A	#N/A	2.33135	29	ENSG00000104221	BRF2	protein_coding	BRF2 RNA polymerase III transcription initiation factor subunit [Source:HGNC Symbol;Acc:HGNC:17298]
PINX1#254093	#N/A	#N/A	0.52725	0.77111	0.954004	1.05973	#N/A	#N/A	1.44255	#N/A	#N/A	#N/A	#N/A	0.869204	0.978739	0.960898	1.10629	0.658464	1.8312	1.49478	1.06369	#N/A	0.49495	2.34794	1.16907	#N/A	#N/A	1.24155	0.948674	2.16317	0.583229	1.2962	#N/A	#N/A	#N/A	#N/A	#N/A	#N/A	#N/A	#N/A	#N/A	#N/A	#N/A	#N/A	#N/A	#N/A	#N/A	#N/A	#N/A	#N/A	#N/A	0.863576	0.78509	0.970429	1.23358	1.9437	1.35012	#N/A	0.929588	1.59804	#N/A	#N/A	#N/A	29	ENSG00000254093	PINX1	protein_coding	PIN2 (TERF1) interacting telomerase inhibitor 1 [Source:HGNC Symbol;Acc:HGNC:30046]
GGCT	#N/A	#N/A	1.05156	#N/A	0.809508	#N/A	2.2961	#N/A	2.07217	#N/A	3.22654	#N/A	0.689008	1.27124	0.993788	1.14916	#N/A	0.958975	#N/A	2.5746	#N/A	1.1881	#N/A	3.56501	1.10515	#N/A	1.50641	1.18387	1.25198	#N/A	1.14976	#N/A	#N/A	#N/A	#N/A	#N/A	0.752021	#N/A	0.387708	#N/A	#N/A	#N/A	#N/A	#N/A	#N/A	#N/A	#N/A	#N/A	#N/A	#N/A	#N/A	2.46594	1.38709	1.40129	1.31274	1.83126	2.53898	4.43656	2.77189	#N/A	#N/A	1.01789	#N/A	29	ENSG00000006625	GGCT	protein_coding	gamma-glutamylcyclotransferase [Source:HGNC Symbol;Acc:HGNC:21705]
FAM174A	#N/A	#N/A	#N/A	1.03324	#N/A	#N/A	#N/A	#N/A	1.56206	#N/A	2.44555	#N/A	0.999114	1.25067	0.779692	0.533997	1.52057	#N/A	#N/A	2.15062	1.62939	1.46391	#N/A	1.88116	1.09188	#N/A	1.49865	1.05632	1.8381	#N/A	#N/A	#N/A	#N/A	#N/A	#N/A	#N/A	0.896314	#N/A	0.974506	#N/A	#N/A	#N/A	#N/A	#N/A	#N/A	#N/A	#N/A	#N/A	#N/A	#N/A	#N/A	3.18245	1.85966	1.63615	5.38028	1.87505	1.80544	5.55126	1.7453	#N/A	1.20985	1.46647	2.67836	29	ENSG00000174132	FAM174A	protein_coding	family with sequence similarity 174 member A [Source:HGNC Symbol;Acc:HGNC:24943]
MARK2	#N/A	#N/A	0.296887	0.664301	0.5204	1.2125	#N/A	#N/A	0.81849	#N/A	1.23314	#N/A	#N/A	0.776074	0.685092	0.645727	1.12223	0.914448	1.18986	2.33122	1.05777	0.671693	0.605605	1.02338	0.537135	#N/A	#N/A	#N/A	#N/A	#N/A	0.682109	#N/A	0.378294	#N/A	#N/A	#N/A	#N/A	#N/A	#N/A	#N/A	#N/A	#N/A	#N/A	#N/A	#N/A	#N/A	#N/A	#N/A	1.19047	#N/A	#N/A	0.637415	0.532304	0.902249	0.989076	1.37735	1.92998	1.4645	0.597982	#N/A	#N/A	#N/A	#N/A	29	ENSG00000072518	MARK2	protein_coding	microtubule affinity regulating kinase 2 [Source:HGNC Symbol;Acc:HGNC:3332]
MYORG	#N/A	#N/A	2.39406	0.991145	#N/A	#N/A	0.460499	#N/A	0.461565	#N/A	0.326489	#N/A	0.87243	2.47403	2.2614	1.66479	0.467924	0.897125	0.454048	#N/A	#N/A	0.47951	#N/A	0.356178	#N/A	#N/A	1.06915	0.609028	0.62846	#N/A	3.99856	#N/A	0.856617	#N/A	#N/A	#N/A	#N/A	#N/A	#N/A	#N/A	#N/A	0.143328	#N/A	#N/A	#N/A	#N/A	#N/A	#N/A	#N/A	#N/A	0.982545	3.35946	1.33637	#N/A	0.515697	0.405062	#N/A	0.398553	0.460923	#N/A	#N/A	0.695391	0.546636	29	ENSG00000164976	MYORG	protein_coding	myogenesis regulating glycosidase (putative) [Source:HGNC Symbol;Acc:HGNC:19918]
DCAF11#100897	#N/A	#N/A	1.86821	#N/A	#N/A	#N/A	#N/A	#N/A	1.30575	#N/A	1.15236	#N/A	1.04837	4.80818	2.99597	3.14267	4.49354	3.23303	#N/A	1.42088	2.22357	2.5524	1.58592	1.24909	2.33995	#N/A	2.23932	1.72813	#N/A	#N/A	1.96316	1.70968	2.75918	#N/A	#N/A	#N/A	0.4712	#N/A	#N/A	#N/A	#N/A	#N/A	#N/A	#N/A	#N/A	#N/A	#N/A	#N/A	#N/A	0.575275	#N/A	3.09229	3.31404	1.51835	1.88251	#N/A	1.0596	2.82638	1.81533	#N/A	#N/A	#N/A	#N/A	29	ENSG00000100897	DCAF11	protein_coding	DDB1 and CUL4 associated factor 11 [Source:HGNC Symbol;Acc:HGNC:20258]
DNAH3	#N/A	#N/A	#N/A	#N/A	#N/A	#N/A	#N/A	#N/A	1.14739	#N/A	#N/A	#N/A	#N/A	0.783178	#N/A	1.16663	1.60501	0.8695	#N/A	1.92008	#N/A	#N/A	#N/A	1.91778	#N/A	1.49436	1.92379	1.56007	1.83211	#N/A	1.56295	#N/A	1.88998	1.57119	#N/A	#N/A	#N/A	#N/A	1.19915	#N/A	#N/A	#N/A	1.85609	0.723359	1.95108	#N/A	1.69852	0.957732	#N/A	2.27006	#N/A	1.7697	2.22842	2.43117	1.26993	#N/A	#N/A	1.19586	#N/A	2.14121	#N/A	2.12621	1.58824	29	ENSG00000158486	DNAH3	protein_coding	dynein axonemal heavy chain 3 [Source:HGNC Symbol;Acc:HGNC:2949]
NCK1	#N/A	#N/A	0.166887	#N/A	#N/A	0.628044	#N/A	#N/A	#N/A	#N/A	1.8645	#N/A	0.547948	0.541312	0.498467	0.487096	0.583928	0.597967	#N/A	1.93218	#N/A	#N/A	0.336454	1.25082	0.688765	#N/A	#N/A	0.669979	0.638302	#N/A	0.91457	0.63709	0.917336	#N/A	#N/A	#N/A	#N/A	#N/A	#N/A	#N/A	#N/A	0.269399	#N/A	#N/A	#N/A	#N/A	#N/A	#N/A	#N/A	#N/A	#N/A	1.01946	1.16884	1.33784	1.71955	1.86206	2.74968	1.9805	0.778688	1.08251	0.497354	#N/A	#N/A	29	ENSG00000158092	NCK1	protein_coding	NCK adaptor protein 1 [Source:HGNC Symbol;Acc:HGNC:7664]
SS18L1	#N/A	#N/A	#N/A	#N/A	#N/A	0.911173	#N/A	#N/A	#N/A	#N/A	1.16692	#N/A	0.741914	1.00725	0.759856	1.17333	0.913846	1.12968	1.33799	3.3035	#N/A	1.90547	0.519501	1.62143	#N/A	#N/A	0.782013	0.847416	0.755071	#N/A	0.808815	#N/A	0.933335	#N/A	#N/A	#N/A	#N/A	#N/A	#N/A	#N/A	#N/A	#N/A	#N/A	#N/A	#N/A	#N/A	#N/A	#N/A	0.899743	#N/A	#N/A	1.09849	0.623666	1.18005	2.1559	2.47239	1.71666	1.95754	#N/A	1.71757	0.625193	1.2506	#N/A	29	ENSG00000184402	SS18L1	protein_coding	SS18L1 subunit of BAF chromatin remodeling complex [Source:HGNC Symbol;Acc:HGNC:15592]
#267136	#N/A	#N/A	#N/A	#N/A	#N/A	#N/A	1.10987	#N/A	#N/A	#N/A	1.39518	#N/A	#N/A	2.47234	2.59121	1.55258	1.6571	1.78048	3.06688	3.39679	1.711	1.71728	0.696105	2.22774	2.18626	#N/A	#N/A	#N/A	#N/A	#N/A	3.77866	2.64393	2.08462	1.08088	#N/A	#N/A	0.394058	#N/A	#N/A	#N/A	#N/A	#N/A	#N/A	#N/A	#N/A	#N/A	#N/A	#N/A	#N/A	#N/A	#N/A	2.91279	1.72384	2.38588	3.45723	4.39473	2.87188	2.79176	1.07267	1.85477	1.53535	#N/A	#N/A	29	ENSG00000267136		lncRNA	novel transcript, antisense C18orf1
RUNDC3B	#N/A	#N/A	1.41085	#N/A	1.09278	1.62993	#N/A	#N/A	#N/A	#N/A	#N/A	#N/A	#N/A	2.19562	1.7163	2.15596	1.4684	2.23503	#N/A	2.51966	2.15126	2.09918	#N/A	3.5171	2.45788	#N/A	3.53493	1.31651	2.05055	#N/A	1.95006	#N/A	2.16118	#N/A	#N/A	#N/A	#N/A	#N/A	#N/A	#N/A	#N/A	#N/A	#N/A	#N/A	#N/A	#N/A	#N/A	#N/A	#N/A	#N/A	0.361413	3.5939	2.3189	2.03944	2.01177	2.70181	1.28874	1.86996	4.09845	#N/A	#N/A	2.40165	2.38545	29	ENSG00000105784	RUNDC3B	protein_coding	RUN domain containing 3B [Source:HGNC Symbol;Acc:HGNC:30286]
MLEC	#N/A	#N/A	#N/A	#N/A	#N/A	#N/A	#N/A	#N/A	#N/A	#N/A	#N/A	#N/A	#N/A	4.36743	2.31647	2.69911	1.89538	2.69925	3.68004	4.26342	1.77959	3.0481	#N/A	2.79047	#N/A	#N/A	1.09852	1.37059	1.57408	2.04301	2.16128	1.20022	1.07265	#N/A	#N/A	#N/A	#N/A	#N/A	#N/A	#N/A	#N/A	0.487054	#N/A	#N/A	#N/A	#N/A	#N/A	#N/A	#N/A	#N/A	0.522599	2.38383	1.37433	1.14762	1.88036	1.64293	1.83468	2.81659	#N/A	2.18762	#N/A	1.40341	1.55509	29	ENSG00000110917	MLEC	protein_coding	malectin [Source:HGNC Symbol;Acc:HGNC:28973]
CDC42EP3	2.83352	#N/A	#N/A	#N/A	#N/A	#N/A	#N/A	#N/A	0.994047	#N/A	#N/A	#N/A	#N/A	6.66546	4.44425	5.12086	2.65442	7.90206	6.30477	5.18244	5.83146	6.417	1.25254	3.18804	3.14399	#N/A	1.16357	0.820596	#N/A	#N/A	3.59795	#N/A	2.29234	1.30532	#N/A	#N/A	#N/A	#N/A	#N/A	#N/A	#N/A	#N/A	#N/A	#N/A	#N/A	#N/A	#N/A	#N/A	#N/A	#N/A	#N/A	5.22204	2.41938	1.9832	6.85499	3.24205	3.33014	4.19055	1.34491	2.78272	#N/A	#N/A	#N/A	28	ENSG00000163171	CDC42EP3	protein_coding	CDC42 effector protein 3 [Source:HGNC Symbol;Acc:HGNC:16943]
LINC00624	2.43516	#N/A	0.735348	1.02439	0.9185	1.36598	1.0371	1.25205	1.1834	#N/A	0.995441	#N/A	1.04692	0.609287	#N/A	#N/A	1.56973	#N/A	#N/A	2.06417	#N/A	#N/A	#N/A	#N/A	#N/A	0.949887	2.10572	1.65843	0.988603	#N/A	0.955827	#N/A	#N/A	#N/A	#N/A	#N/A	0.396165	#N/A	#N/A	#N/A	#N/A	#N/A	#N/A	#N/A	#N/A	#N/A	#N/A	#N/A	#N/A	#N/A	#N/A	1.33971	0.86632	0.817966	1.46716	1.64236	1.47197	1.66505	1.29063	#N/A	0.981565	#N/A	#N/A	28	ENSG00000278811	LINC00624	lncRNA	long intergenic non-protein coding RNA 624 [Source:HGNC Symbol;Acc:HGNC:44254]
ZFHX3	0.806158	#N/A	4.85689	2.58901	4.86127	5.77706	2.66445	1.98535	2.84198	#N/A	2.28743	#N/A	0.491776	0.574792	#N/A	0.622573	0.501128	0.661599	0.661478	1.25662	#N/A	0.529117	0.340544	1.00392	#N/A	#N/A	#N/A	#N/A	#N/A	#N/A	0.280957	#N/A	0.364718	#N/A	0.131416	#N/A	#N/A	#N/A	#N/A	#N/A	#N/A	0.227988	#N/A	0.165594	#N/A	#N/A	#N/A	#N/A	0.624005	#N/A	#N/A	#N/A	#N/A	#N/A	0.365856	#N/A	#N/A	#N/A	#N/A	#N/A	#N/A	3.64522	2.98947	28	ENSG00000140836	ZFHX3	protein_coding	zinc finger homeobox 3 [Source:HGNC Symbol;Acc:HGNC:777]
ARHGAP18	1.12359	1.09249	#N/A	1.02586	#N/A	#N/A	#N/A	0.757756	#N/A	#N/A	#N/A	#N/A	#N/A	#N/A	0.773418	#N/A	0.731087	#N/A	#N/A	1.02587	#N/A	0.628191	#N/A	1.54238	#N/A	#N/A	#N/A	#N/A	#N/A	#N/A	1.28484	0.699914	1.47086	0.644353	#N/A	#N/A	#N/A	#N/A	#N/A	#N/A	0.109957	0.345763	#N/A	#N/A	#N/A	#N/A	#N/A	#N/A	#N/A	#N/A	0.536417	1.49061	1.90181	1.70884	2.1643	1.96117	4.23192	2.08148	1.04639	2.05686	0.511144	2.02813	1.58018	28	ENSG00000146376	ARHGAP18	protein_coding	Rho GTPase activating protein 18 [Source:HGNC Symbol;Acc:HGNC:21035]
EML1	1.1507	2.42657	#N/A	#N/A	#N/A	#N/A	#N/A	#N/A	#N/A	#N/A	#N/A	#N/A	#N/A	1.26553	0.856789	0.796656	0.779138	1.11155	1.06299	2.78885	#N/A	2.19518	#N/A	1.49694	#N/A	#N/A	3.22404	3.14919	3.40883	1.53372	0.607375	#N/A	0.46893	#N/A	#N/A	#N/A	#N/A	#N/A	#N/A	#N/A	#N/A	#N/A	#N/A	#N/A	#N/A	#N/A	#N/A	#N/A	#N/A	#N/A	0.168563	2.50427	1.16176	1.63108	2.51812	1.85482	2.51697	2.19163	#N/A	1.48534	#N/A	4.12462	2.18729	28	ENSG00000066629	EML1	protein_coding	EMAP like 1 [Source:HGNC Symbol;Acc:HGNC:3330]
#285879	2.15245	#N/A	1.67302	1.2035	1.39043	1.66902	1.28971	1.0485	1.85583	#N/A	1.62573	#N/A	1.62158	1.12012	1.2752	1.00992	#N/A	1.93995	#N/A	#N/A	2.37693	#N/A	#N/A	1.62693	#N/A	#N/A	3.02913	2.08504	2.60034	#N/A	1.32213	#N/A	#N/A	#N/A	#N/A	#N/A	#N/A	#N/A	#N/A	#N/A	#N/A	#N/A	#N/A	#N/A	#N/A	#N/A	#N/A	#N/A	1.45831	#N/A	#N/A	1.24789	0.83329	0.91863	1.27276	1.39983	#N/A	2.8723	#N/A	1.86593	#N/A	#N/A	#N/A	28	ENSG00000285879		lncRNA	novel transcript, antisense to MED13
LRP4	1.3705	1.90602	5.32638	3.45963	4.20607	6.61344	2.68663	2.84135	2.8264	#N/A	2.57423	#N/A	2.05559	#N/A	1.00217	#N/A	#N/A	#N/A	#N/A	#N/A	#N/A	#N/A	#N/A	#N/A	1.24957	#N/A	2.65752	6.19586	4.53147	#N/A	#N/A	#N/A	#N/A	#N/A	#N/A	#N/A	#N/A	#N/A	#N/A	#N/A	#N/A	#N/A	#N/A	#N/A	#N/A	#N/A	#N/A	#N/A	1.17341	#N/A	0.229849	3.61729	2.272	2.17819	3.67262	2.35656	4.37848	3.12145	3.39434	#N/A	#N/A	2.0809	3.32075	28	ENSG00000134569	LRP4	protein_coding	LDL receptor related protein 4 [Source:HGNC Symbol;Acc:HGNC:6696]
#287292	1.59147	#N/A	#N/A	0.730863	#N/A	#N/A	#N/A	#N/A	1.40579	#N/A	#N/A	#N/A	#N/A	#N/A	0.738796	#N/A	#N/A	#N/A	#N/A	1.32511	#N/A	1.43758	#N/A	1.50641	#N/A	1.05394	2.1661	2.81969	3.01033	#N/A	#N/A	#N/A	#N/A	#N/A	0.374384	1.03077	#N/A	#N/A	0.734381	#N/A	#N/A	#N/A	0.823168	0.796627	1.21509	#N/A	#N/A	0.305947	#N/A	0.835768	#N/A	1.86664	1.51536	1.01637	1.221	1.09141	2.59482	1.81136	#N/A	1.75618	#N/A	#N/A	1.29761	28	ENSG00000287292		lncRNA	novel transcript
LRP4-AS1	2.02321	1.461	5.1785	3.71559	5.26633	3.41222	2.8193	4.57927	2.45941	#N/A	3.19448	#N/A	1.59089	#N/A	1.26452	0.872428	#N/A	#N/A	#N/A	#N/A	#N/A	#N/A	#N/A	#N/A	3.90118	#N/A	2.48285	4.50097	4.665	#N/A	#N/A	#N/A	#N/A	#N/A	#N/A	#N/A	#N/A	#N/A	#N/A	#N/A	#N/A	#N/A	#N/A	#N/A	#N/A	#N/A	#N/A	#N/A	1.27953	#N/A	#N/A	3.59073	2.97608	2.34901	4.5916	4.02774	2.25495	3.22109	2.51908	#N/A	#N/A	2.09135	3.1986	28	ENSG00000247675	LRP4-AS1	lncRNA	LRP4 antisense RNA 1 [Source:HGNC Symbol;Acc:HGNC:44128]
UPP1	1.45615	#N/A	#N/A	#N/A	#N/A	#N/A	#N/A	#N/A	#N/A	#N/A	#N/A	#N/A	#N/A	3.88211	3.03942	3.95552	3.56771	4.66255	1.52586	3.49532	4.11607	2.43664	1.03213	2.72156	1.68578	#N/A	0.960394	1.16046	#N/A	#N/A	2.85298	1.32727	1.79534	1.39135	#N/A	#N/A	#N/A	#N/A	#N/A	#N/A	#N/A	#N/A	0.278883	#N/A	#N/A	#N/A	#N/A	#N/A	#N/A	0.464101	#N/A	2.16127	1.77523	#N/A	1.53763	1.53948	1.98837	2.19443	#N/A	2.25003	#N/A	#N/A	#N/A	28	ENSG00000183696	UPP1	protein_coding	uridine phosphorylase 1 [Source:HGNC Symbol;Acc:HGNC:12576]
TEAD3	1.16692	1.84825	5.2856	3.03412	4.92531	4.57129	1.78738	2.46977	4.35115	#N/A	2.46232	#N/A	0.683938	0.754274	0.896858	0.847827	#N/A	0.769081	#N/A	1.04428	1.19167	#N/A	0.596686	#N/A	1.31665	#N/A	3.74115	6.17682	4.41945	2.5517	0.780415	1.05348	#N/A	#N/A	#N/A	#N/A	#N/A	#N/A	#N/A	#N/A	#N/A	#N/A	#N/A	#N/A	#N/A	#N/A	0.297929	#N/A	#N/A	#N/A	#N/A	#N/A	#N/A	#N/A	#N/A	#N/A	#N/A	#N/A	#N/A	#N/A	#N/A	2.67337	4.8871	28	ENSG00000007866	TEAD3	protein_coding	TEA domain transcription factor 3 [Source:HGNC Symbol;Acc:HGNC:11716]
SLA2	1.65086	#N/A	2.46982	1.03897	1.4334	3.70073	1.96044	1.16674	1.88861	#N/A	#N/A	#N/A	1.60857	1.99078	2.88978	3.32324	1.49347	2.37364	#N/A	1.24069	#N/A	2.55514	#N/A	#N/A	#N/A	#N/A	2.03765	#N/A	3.3093	#N/A	1.36448	#N/A	1.1951	#N/A	#N/A	#N/A	#N/A	#N/A	#N/A	#N/A	#N/A	#N/A	#N/A	#N/A	#N/A	#N/A	#N/A	#N/A	#N/A	#N/A	#N/A	4.06615	1.48087	1.35086	3.24958	1.3691	1.19407	1.7208	1.82358	#N/A	#N/A	#N/A	#N/A	28	ENSG00000101082	SLA2	protein_coding	Src like adaptor 2 [Source:HGNC Symbol;Acc:HGNC:17329]
AMD1	0.905334	#N/A	0.90998	#N/A	0.804883	1.11141	0.853872	0.58323	1.39855	#N/A	1.43861	#N/A	#N/A	1.16888	0.57415	0.729352	#N/A	0.936669	1.19392	2.01154	1.48386	0.980099	0.543045	1.60367	1.16164	#N/A	#N/A	#N/A	#N/A	#N/A	0.973482	0.889495	#N/A	#N/A	#N/A	#N/A	0.314696	#N/A	#N/A	#N/A	#N/A	#N/A	#N/A	#N/A	#N/A	#N/A	#N/A	#N/A	#N/A	#N/A	#N/A	1.23351	#N/A	1.13811	1.44181	#N/A	1.40788	1.97986	#N/A	#N/A	0.756579	#N/A	#N/A	28	ENSG00000123505	AMD1	protein_coding	adenosylmethionine decarboxylase 1 [Source:HGNC Symbol;Acc:HGNC:457]
#261103	1.61292	1.53125	#N/A	0.837454	#N/A	#N/A	#N/A	1.32097	#N/A	#N/A	2.92739	#N/A	#N/A	3.86133	3.43005	3.62405	5.36277	2.44467	1.67997	2.44473	2.00483	3.98866	1.09659	#N/A	2.53339	#N/A	5.78269	4.59914	4.58847	#N/A	#N/A	#N/A	#N/A	#N/A	#N/A	#N/A	#N/A	#N/A	#N/A	#N/A	#N/A	#N/A	#N/A	#N/A	#N/A	#N/A	#N/A	#N/A	#N/A	#N/A	#N/A	3.47412	2.82568	1.82879	4.48067	#N/A	2.47835	2.69305	1.19246	#N/A	#N/A	2.6797	3.13691	28	ENSG00000261103		lncRNA	novel transcript, antisense to CDH13
SFTPD-AS1	1.03729	#N/A	2.93303	2.29854	2.46157	1.21296	1.10985	3.70587	0.996588	1.23011	0.589567	#N/A	3.30032	3.88529	2.0441	3.07074	1.4268	3.06169	#N/A	#N/A	#N/A	#N/A	1.34549	0.612235	0.970163	#N/A	3.39727	1.56542	#N/A	#N/A	1.41003	#N/A	1.62475	#N/A	#N/A	#N/A	#N/A	#N/A	#N/A	#N/A	#N/A	#N/A	#N/A	#N/A	#N/A	#N/A	#N/A	#N/A	#N/A	#N/A	#N/A	3.56157	#N/A	#N/A	#N/A	0.827291	0.511843	0.972063	#N/A	#N/A	#N/A	1.21583	#N/A	28	ENSG00000273372	SFTPD-AS1	lncRNA	SFTPD antisense RNA 1 [Source:HGNC Symbol;Acc:HGNC:51589]
FXYD1	0.533742	#N/A	6.16137	0.91437	0.624557	0.569435	0.458339	0.880341	#N/A	#N/A	0.349957	#N/A	1.14583	4.1892	2.44922	2.20201	0.484975	1.08888	#N/A	#N/A	#N/A	#N/A	#N/A	0.383048	0.45008	#N/A	0.909443	0.567542	0.580579	#N/A	1.43043	0.289427	#N/A	#N/A	#N/A	#N/A	#N/A	#N/A	#N/A	#N/A	#N/A	#N/A	#N/A	#N/A	#N/A	#N/A	#N/A	#N/A	#N/A	#N/A	#N/A	5.42958	1.79835	0.566633	#N/A	0.384507	#N/A	#N/A	0.447144	#N/A	#N/A	0.694773	0.698956	28	ENSG00000266964	FXYD1	protein_coding	FXYD domain containing ion transport regulator 1 [Source:HGNC Symbol;Acc:HGNC:4025]
MAPT-AS1#264589	1.15462	#N/A	3.5243	2.78653	2.18912	2.18111	1.4726	3.05289	1.11583	#N/A	0.69643	#N/A	1.07964	1.48161	2.72058	1.40774	1.98518	1.08887	#N/A	0.640916	0.915416	#N/A	#N/A	#N/A	#N/A	#N/A	2.90563	1.54495	2.49839	#N/A	#N/A	#N/A	#N/A	#N/A	#N/A	#N/A	#N/A	#N/A	#N/A	#N/A	#N/A	#N/A	#N/A	#N/A	#N/A	#N/A	#N/A	#N/A	#N/A	#N/A	#N/A	4.04448	2.10655	1.9647	1.82455	0.977658	0.62665	#N/A	#N/A	#N/A	#N/A	1.40018	1.15804	28	ENSG00000264589	MAPT-AS1	lncRNA	MAPT antisense RNA 1 [Source:HGNC Symbol;Acc:HGNC:43738]
#286757	1.30343	#N/A	1.34942	1.65003	1.47438	2.42145	1.95194	1.27265	2.65883	#N/A	#N/A	#N/A	1.20541	1.65201	2.16022	0.858441	0.998129	1.47335	#N/A	1.40917	1.99186	#N/A	#N/A	#N/A	#N/A	#N/A	1.83596	1.05969	1.01333	#N/A	0.655028	#N/A	#N/A	#N/A	#N/A	#N/A	#N/A	#N/A	#N/A	#N/A	#N/A	#N/A	#N/A	#N/A	#N/A	#N/A	#N/A	#N/A	#N/A	#N/A	#N/A	1.19109	#N/A	1.50495	1.52629	3.85343	1.28858	3.24765	2.68857	1.43975	#N/A	#N/A	#N/A	28	ENSG00000286757		lncRNA	novel transcript, antisense to CLYBL
#254878	1.05701	#N/A	3.36792	2.50575	2.62387	1.76756	#N/A	1.72043	1.00001	#N/A	#N/A	#N/A	1.75286	2.80217	5.09321	2.78148	1.36725	3.3234	#N/A	#N/A	0.821494	#N/A	#N/A	#N/A	1.11982	#N/A	3.36125	1.61712	1.73196	#N/A	1.94053	0.701101	1.53888	#N/A	#N/A	#N/A	#N/A	#N/A	#N/A	#N/A	#N/A	#N/A	#N/A	#N/A	#N/A	#N/A	#N/A	#N/A	#N/A	#N/A	#N/A	4.56702	1.07148	#N/A	1.51206	0.807422	#N/A	1.18798	1.23573	#N/A	#N/A	1.23514	#N/A	28	ENSG00000254878		lncRNA	novel transcript
PAFAH2	1.24712	#N/A	1.15303	1.2334	#N/A	1.19809	#N/A	1.11117	1.83305	#N/A	1.34288	#N/A	#N/A	1.23999	0.993839	0.823192	#N/A	1.01901	1.70954	1.38118	1.68141	2.44216	#N/A	2.48399	#N/A	#N/A	1.04387	1.42155	#N/A	#N/A	0.417116	#N/A	#N/A	#N/A	#N/A	#N/A	#N/A	#N/A	#N/A	#N/A	#N/A	#N/A	0.365455	#N/A	0.532456	#N/A	#N/A	#N/A	#N/A	0.377101	#N/A	1.00883	1.09843	#N/A	1.0405	1.08195	1.14813	1.32892	#N/A	#N/A	#N/A	#N/A	#N/A	28	ENSG00000158006	PAFAH2	protein_coding	platelet activating factor acetylhydrolase 2 [Source:HGNC Symbol;Acc:HGNC:8579]
AGTPBP1	0.727021	#N/A	#N/A	#N/A	#N/A	#N/A	#N/A	#N/A	#N/A	#N/A	#N/A	#N/A	#N/A	1.88802	1.41583	1.62263	0.859102	1.78848	1.82831	1.9882	2.29831	2.37756	0.73002	1.88339	1.01022	#N/A	#N/A	#N/A	#N/A	#N/A	0.836293	1.25167	0.727524	#N/A	#N/A	#N/A	#N/A	#N/A	0.515606	#N/A	#N/A	#N/A	0.479229	#N/A	0.437658	#N/A	0.193137	#N/A	#N/A	0.699085	#N/A	0.74537	#N/A	0.736044	1.17127	0.99118	2.82081	1.34722	#N/A	0.906047	#N/A	#N/A	#N/A	28	ENSG00000135049	AGTPBP1	protein_coding	ATP/GTP binding carboxypeptidase 1 [Source:HGNC Symbol;Acc:HGNC:17258]
PARD3	#N/A	3.94682	4.29519	2.23449	4.17614	4.49462	3.40467	1.82987	2.6938	#N/A	2.77785	#N/A	0.370931	0.25668	0.744126	#N/A	#N/A	0.300737	#N/A	0.87408	#N/A	0.436906	#N/A	0.710989	#N/A	0.758918	4.36514	3.94691	5.13876	3.08198	0.743226	0.495326	0.588663	#N/A	#N/A	#N/A	#N/A	#N/A	#N/A	#N/A	#N/A	#N/A	#N/A	#N/A	#N/A	#N/A	#N/A	#N/A	0.501272	#N/A	#N/A	#N/A	#N/A	#N/A	#N/A	#N/A	1.87464	#N/A	#N/A	#N/A	#N/A	4.17549	5.06594	28	ENSG00000148498	PARD3	protein_coding	par-3 family cell polarity regulator [Source:HGNC Symbol;Acc:HGNC:16051]
IMMP2L	#N/A	1.14474	0.40909	0.475104	0.68321	1.2	0.579849	0.339222	0.948244	#N/A	0.606502	#N/A	0.278253	0.249241	0.632769	#N/A	#N/A	#N/A	0.499585	0.965931	#N/A	#N/A	#N/A	0.945923	#N/A	#N/A	0.553022	0.898046	1.3093	#N/A	0.270831	#N/A	#N/A	#N/A	#N/A	#N/A	#N/A	#N/A	#N/A	#N/A	#N/A	#N/A	#N/A	#N/A	#N/A	#N/A	#N/A	#N/A	0.423062	#N/A	#N/A	0.236804	#N/A	#N/A	0.714651	0.627264	1.92959	0.810786	#N/A	0.935124	#N/A	1.00704	1.98051	28	ENSG00000184903	IMMP2L	protein_coding	inner mitochondrial membrane peptidase subunit 2 [Source:HGNC Symbol;Acc:HGNC:14598]
ENY2	#N/A	1.97933	1.56196	0.887339	1.53384	0.896186	1.76013	0.694548	3.42514	0.467542	2.41814	1.6989	0.821798	#N/A	#N/A	#N/A	#N/A	#N/A	#N/A	1.41944	#N/A	1.26331	#N/A	0.872004	#N/A	#N/A	0.813012	0.712595	#N/A	2.79259	#N/A	#N/A	#N/A	#N/A	#N/A	#N/A	1.04563	#N/A	0.42875	#N/A	#N/A	#N/A	#N/A	#N/A	#N/A	#N/A	#N/A	#N/A	#N/A	#N/A	#N/A	1.23178	0.507745	#N/A	#N/A	1.55463	2.7024	3.00898	1.28724	#N/A	#N/A	2.41497	3.77914	28	ENSG00000120533	ENY2	protein_coding	ENY2 transcription and export complex 2 subunit [Source:HGNC Symbol;Acc:HGNC:24449]
CAPS2	#N/A	1.6086	1.45078	0.76562	0.957151	1.246	1.4962	1.47604	1.99821	#N/A	1.92754	#N/A	0.715779	#N/A	0.375424	#N/A	#N/A	#N/A	#N/A	#N/A	#N/A	#N/A	#N/A	0.776812	#N/A	0.684257	1.73144	1.1699	2.20671	1.32602	0.45699	0.73219	0.564736	#N/A	#N/A	#N/A	#N/A	#N/A	#N/A	#N/A	#N/A	#N/A	#N/A	0.207942	#N/A	#N/A	#N/A	#N/A	#N/A	#N/A	#N/A	0.2421	#N/A	0.584848	#N/A	1.16908	1.86936	0.771329	#N/A	#N/A	#N/A	2.54607	2.11937	28	ENSG00000180881	CAPS2	protein_coding	calcyphosine 2 [Source:HGNC Symbol;Acc:HGNC:16471]
EMC2	#N/A	1.81466	0.768305	0.564877	#N/A	#N/A	1.1701	0.549923	2.32885	#N/A	3.1255	#N/A	0.402899	0.270861	0.679698	0.354272	0.766247	0.572711	#N/A	2.10302	#N/A	0.918541	#N/A	1.53767	#N/A	0.79167	0.583095	0.917052	1.16015	#N/A	#N/A	0.801355	#N/A	#N/A	#N/A	#N/A	0.431261	#N/A	#N/A	#N/A	#N/A	#N/A	#N/A	#N/A	#N/A	#N/A	#N/A	#N/A	#N/A	#N/A	#N/A	#N/A	#N/A	#N/A	#N/A	0.842233	1.94729	1.43947	0.75925	#N/A	#N/A	1.33391	1.25927	28	ENSG00000104412	EMC2	protein_coding	ER membrane protein complex subunit 2 [Source:HGNC Symbol;Acc:HGNC:28963]
SPATA22	#N/A	2.55889	4.0733	4.45793	3.05241	3.4319	2.47303	2.50323	2.98734	0.558512	2.63901	#N/A	#N/A	#N/A	0.81985	#N/A	#N/A	0.675099	#N/A	#N/A	#N/A	#N/A	#N/A	1.85462	1.08756	#N/A	4.2469	2.48704	5.72787	#N/A	0.934285	#N/A	#N/A	#N/A	#N/A	#N/A	#N/A	#N/A	#N/A	#N/A	#N/A	#N/A	#N/A	#N/A	#N/A	#N/A	#N/A	#N/A	#N/A	0.344428	#N/A	1.00425	0.899688	1.26123	1.82249	1.96441	3.69101	#N/A	1.47906	#N/A	#N/A	5.61482	4.42368	28	ENSG00000141255	SPATA22	protein_coding	spermatogenesis associated 22 [Source:HGNC Symbol;Acc:HGNC:30705]
OLMALINC	#N/A	2.15968	1.95448	1.91445	2.24453	3.05421	1.68102	1.84258	1.66986	#N/A	#N/A	#N/A	#N/A	0.877959	1.294	0.835393	#N/A	1.00297	#N/A	1.25609	#N/A	1.45644	0.864192	#N/A	#N/A	#N/A	1.58331	2.40223	2.32185	#N/A	#N/A	1.26966	#N/A	#N/A	#N/A	#N/A	#N/A	#N/A	#N/A	#N/A	#N/A	#N/A	#N/A	#N/A	#N/A	#N/A	#N/A	#N/A	#N/A	0.334379	#N/A	1.72001	1.36047	1.0384	2.32186	1.97827	#N/A	5.23138	#N/A	#N/A	#N/A	1.17333	2.46562	28	ENSG00000235823	OLMALINC	lncRNA	oligodendrocyte maturation-associated long intergenic non-coding RNA [Source:HGNC Symbol;Acc:HGNC:28060]
COPZ2	#N/A	2.07386	5.65954	3.27037	3.83755	3.09059	2.46552	2.46728	2.3159	#N/A	2.9592	2.19092	3.66299	#N/A	#N/A	#N/A	#N/A	#N/A	#N/A	#N/A	#N/A	#N/A	#N/A	#N/A	#N/A	#N/A	4.29715	4.78498	3.13866	#N/A	1.24347	#N/A	#N/A	#N/A	#N/A	#N/A	0.395114	#N/A	#N/A	#N/A	#N/A	#N/A	#N/A	#N/A	#N/A	#N/A	#N/A	#N/A	#N/A	#N/A	#N/A	7.06856	2.37768	2.98109	4.61604	3.98046	2.45399	4.08381	2.48138	1.83855	1.39759	4.99953	3.80783	28	ENSG00000005243	COPZ2	protein_coding	COPI coat complex subunit zeta 2 [Source:HGNC Symbol;Acc:HGNC:19356]
MATR3	#N/A	1.90835	0.826574	0.603183	0.837502	1.67011	2.61247	0.915128	1.10351	#N/A	0.994509	#N/A	0.827877	0.438229	0.477377	0.590202	#N/A	#N/A	#N/A	4.55621	1.11179	#N/A	#N/A	2.34229	0.803306	#N/A	1.51363	#N/A	1.44136	#N/A	0.393211	#N/A	#N/A	#N/A	#N/A	#N/A	#N/A	#N/A	#N/A	#N/A	#N/A	#N/A	#N/A	#N/A	#N/A	#N/A	#N/A	#N/A	1.30956	#N/A	#N/A	0.566851	0.487788	#N/A	0.879478	0.989521	4.45742	1.29395	0.858995	#N/A	#N/A	#N/A	#N/A	28	ENSG00000015479	MATR3	protein_coding	matrin 3 [Source:HGNC Symbol;Acc:HGNC:6912]
NPL	#N/A	2.00655	2.67503	2.7257	3.29177	3.02025	2.54317	1.25937	2.77009	0.493251	3.81098	#N/A	1.43911	0.360488	0.940976	0.592291	1.36398	#N/A	#N/A	1.97181	#N/A	#N/A	#N/A	#N/A	#N/A	#N/A	#N/A	#N/A	#N/A	#N/A	2.2304	1.63007	1.37965	#N/A	#N/A	#N/A	#N/A	#N/A	#N/A	#N/A	#N/A	#N/A	#N/A	#N/A	#N/A	#N/A	#N/A	#N/A	#N/A	#N/A	#N/A	2.14266	1.45383	1.10036	5.13275	#N/A	1.9256	2.48028	1.57772	#N/A	#N/A	3.31676	2.29051	28	ENSG00000135838	NPL	protein_coding	N-acetylneuraminate pyruvate lyase [Source:HGNC Symbol;Acc:HGNC:16781]
PTER	#N/A	1.58768	1.11397	0.727152	1.55512	1.84061	1.41496	1.00283	1.8675	#N/A	2.59313	#N/A	0.902113	0.356878	0.788408	0.667264	#N/A	0.567024	#N/A	1.31738	1.08106	0.921136	0.459006	#N/A	0.760769	#N/A	#N/A	#N/A	#N/A	#N/A	0.707848	1.20648	#N/A	#N/A	#N/A	#N/A	#N/A	#N/A	#N/A	#N/A	#N/A	#N/A	#N/A	#N/A	#N/A	#N/A	#N/A	#N/A	#N/A	#N/A	0.313234	0.377389	#N/A	1.62697	#N/A	1.14681	2.06651	1.01252	#N/A	1.75753	#N/A	#N/A	#N/A	28	ENSG00000165983	PTER	protein_coding	phosphotriesterase related [Source:HGNC Symbol;Acc:HGNC:9590]
GPC4	#N/A	1.83044	6.48702	5.64519	3.92603	6.41934	6.03507	3.36958	3.47924	#N/A	4.91071	#N/A	1.50292	#N/A	#N/A	#N/A	#N/A	#N/A	#N/A	#N/A	#N/A	#N/A	#N/A	#N/A	#N/A	#N/A	2.84983	4.31199	3.58326	1.92584	1.13255	#N/A	0.888991	#N/A	#N/A	#N/A	#N/A	#N/A	#N/A	#N/A	#N/A	#N/A	#N/A	#N/A	#N/A	#N/A	#N/A	#N/A	#N/A	#N/A	#N/A	4.97274	2.64428	2.32703	6.11251	3.32003	4.45541	6.32362	2.73607	3.56241	1.26893	6.13822	4.82464	28	ENSG00000076716	GPC4	protein_coding	glypican 4 [Source:HGNC Symbol;Acc:HGNC:4452]
#287508	#N/A	1.75452	3.37658	2.41084	2.9957	1.50222	1.33944	1.97583	2.3124	0.667556	1.88637	1.75559	1.63252	#N/A	0.82715	#N/A	1.04178	#N/A	#N/A	#N/A	#N/A	#N/A	#N/A	#N/A	1.16127	#N/A	4.19887	4.79055	4.81792	#N/A	#N/A	#N/A	#N/A	#N/A	#N/A	#N/A	0.300277	#N/A	#N/A	#N/A	#N/A	#N/A	#N/A	#N/A	#N/A	#N/A	#N/A	#N/A	#N/A	#N/A	#N/A	0.993586	2.37106	1.37635	2.39769	#N/A	2.62998	1.31426	1.68883	#N/A	#N/A	2.88573	3.39053	28	ENSG00000287508		lncRNA	novel transcript, antisense to RORA
ALK	#N/A	1.56927	2.66367	1.52979	2.99892	2.10386	4.36463	3.16005	4.34661	#N/A	#N/A	#N/A	#N/A	1.35887	1.1982	1.01359	1.28008	1.68009	1.91567	2.30635	#N/A	1.7846	#N/A	#N/A	2.71471	#N/A	1.12281	1.90704	0.921025	#N/A	#N/A	#N/A	0.994367	#N/A	#N/A	#N/A	#N/A	#N/A	#N/A	#N/A	#N/A	#N/A	#N/A	#N/A	#N/A	#N/A	#N/A	#N/A	#N/A	#N/A	#N/A	3.33161	0.784329	2.13073	4.5351	2.58902	2.584	2.56376	#N/A	#N/A	#N/A	#N/A	#N/A	28	ENSG00000171094	ALK	protein_coding	ALK receptor tyrosine kinase [Source:HGNC Symbol;Acc:HGNC:427]
TTC1	#N/A	1.17137	1.13411	0.511672	0.984869	1.12315	1.13215	0.880981	2.08839	#N/A	1.66899	#N/A	0.547815	0.504942	#N/A	#N/A	#N/A	#N/A	0.78851	1.92703	#N/A	0.832105	#N/A	1.39375	0.775166	#N/A	0.469084	#N/A	0.805105	1.68069	#N/A	#N/A	#N/A	#N/A	#N/A	#N/A	0.608403	#N/A	#N/A	#N/A	#N/A	#N/A	#N/A	#N/A	#N/A	#N/A	#N/A	#N/A	#N/A	#N/A	#N/A	0.695	0.625161	0.92242	1.22997	1.77655	2.21584	2.01732	1.05637	#N/A	#N/A	#N/A	#N/A	28	ENSG00000113312	TTC1	protein_coding	tetratricopeptide repeat domain 1 [Source:HGNC Symbol;Acc:HGNC:12391]
ABCB8	#N/A	1.60373	2.75914	1.30333	2.02676	1.98859	2.08294	1.75123	2.7514	#N/A	2.38991	#N/A	0.977353	0.956841	0.910126	0.642161	#N/A	0.730656	#N/A	#N/A	#N/A	#N/A	#N/A	#N/A	1.37593	1.33153	1.27898	1.60665	1.07761	2.03498	0.720708	#N/A	0.715135	#N/A	#N/A	#N/A	#N/A	#N/A	#N/A	#N/A	#N/A	#N/A	#N/A	#N/A	#N/A	#N/A	#N/A	#N/A	#N/A	0.437404	#N/A	0.795201	#N/A	0.781991	#N/A	#N/A	4.11072	1.31638	#N/A	#N/A	#N/A	#N/A	1.24051	28	ENSG00000197150	ABCB8	protein_coding	ATP binding cassette subfamily B member 8 [Source:HGNC Symbol;Acc:HGNC:49]
CEP95	#N/A	1.15309	0.972085	0.900508	1.13292	1.90307	0.861596	0.886547	1.684	#N/A	1.41722	#N/A	0.361295	0.225848	#N/A	0.296719	#N/A	#N/A	0.557289	0.693532	#N/A	#N/A	#N/A	0.84496	0.561012	#N/A	0.718611	0.865439	1.30231	#N/A	#N/A	#N/A	#N/A	#N/A	#N/A	#N/A	#N/A	#N/A	#N/A	#N/A	#N/A	#N/A	#N/A	#N/A	#N/A	#N/A	#N/A	#N/A	0.510989	#N/A	0.177927	0.223909	#N/A	#N/A	0.624373	0.978856	1.59284	0.832303	#N/A	#N/A	#N/A	1.06939	0.745079	28	ENSG00000258890	CEP95	protein_coding	centrosomal protein 95 [Source:HGNC Symbol;Acc:HGNC:25141]
SCCPDH	#N/A	1.37418	5.37157	2.42625	2.37529	6.58883	3.06153	2.89556	4.32833	#N/A	5.24276	#N/A	1.44729	#N/A	#N/A	#N/A	#N/A	#N/A	#N/A	2.36934	#N/A	#N/A	#N/A	#N/A	#N/A	#N/A	2.72385	1.72285	2.46698	2.49497	#N/A	#N/A	#N/A	#N/A	#N/A	#N/A	0.339689	#N/A	#N/A	#N/A	#N/A	#N/A	#N/A	#N/A	#N/A	#N/A	#N/A	#N/A	#N/A	#N/A	#N/A	4.59874	1.77232	1.68741	6.35353	1.80739	4.42054	2.9139	2.3709	1.98989	0.902657	3.59099	2.66043	28	ENSG00000143653	SCCPDH	protein_coding	saccharopine dehydrogenase (putative) [Source:HGNC Symbol;Acc:HGNC:24275]
GLIPR1L2	#N/A	1.52124	3.12547	2.01318	2.29234	3.19242	1.91607	3.68389	3.01676	#N/A	2.93732	#N/A	1.73178	0.54825	1.35341	#N/A	#N/A	#N/A	#N/A	2.34302	1.83264	#N/A	#N/A	2.15883	#N/A	#N/A	1.21381	2.34314	2.93909	#N/A	0.710272	#N/A	#N/A	#N/A	#N/A	#N/A	#N/A	#N/A	#N/A	#N/A	#N/A	#N/A	#N/A	#N/A	#N/A	#N/A	#N/A	#N/A	#N/A	#N/A	#N/A	1.83196	#N/A	1.24493	1.50283	2.42141	2.3365	3.26757	#N/A	1.47603	#N/A	1.67966	3.24693	28	ENSG00000180481	GLIPR1L2	protein_coding	GLIPR1 like 2 [Source:HGNC Symbol;Acc:HGNC:28592]
GAPVD1	#N/A	0.968338	0.393306	0.46624	0.436406	0.769057	0.949931	0.552897	1.06312	#N/A	1.29562	#N/A	0.355334	0.371018	#N/A	0.299732	#N/A	0.484621	#N/A	1.36583	#N/A	0.826832	#N/A	1.15445	0.611341	#N/A	#N/A	#N/A	#N/A	#N/A	0.308055	#N/A	0.341782	#N/A	#N/A	#N/A	#N/A	#N/A	#N/A	#N/A	#N/A	#N/A	#N/A	#N/A	#N/A	#N/A	#N/A	#N/A	0.595662	#N/A	#N/A	0.464332	0.266179	0.47325	0.664879	0.58602	1.86942	1.44806	0.720806	#N/A	#N/A	#N/A	#N/A	28	ENSG00000165219	GAPVD1	protein_coding	GTPase activating protein and VPS9 domains 1 [Source:HGNC Symbol;Acc:HGNC:23375]
NRIP1	#N/A	1.02255	0.727787	0.747386	0.959914	1.02237	0.793083	#N/A	1.4389	#N/A	1.70641	#N/A	#N/A	0.340067	0.556614	0.420289	#N/A	0.573454	0.736886	1.61058	0.604402	0.754192	#N/A	1.09668	#N/A	#N/A	#N/A	#N/A	#N/A	#N/A	0.29249	0.592717	#N/A	#N/A	0.156044	#N/A	#N/A	#N/A	#N/A	#N/A	#N/A	0.302422	#N/A	#N/A	#N/A	#N/A	#N/A	#N/A	#N/A	#N/A	0.301125	#N/A	0.569828	0.531035	#N/A	#N/A	2.77977	0.783061	#N/A	#N/A	#N/A	1.41563	2.02624	28	ENSG00000180530	NRIP1	protein_coding	nuclear receptor interacting protein 1 [Source:HGNC Symbol;Acc:HGNC:8001]
CARF	#N/A	1.02965	1.19416	1.0355	1.22223	1.56568	1.69352	0.992073	2.57781	#N/A	2.50431	#N/A	0.784519	0.419806	#N/A	0.643833	#N/A	#N/A	0.806279	#N/A	#N/A	#N/A	#N/A	1.37774	#N/A	#N/A	1.02319	1.34927	1.68365	2.09383	#N/A	#N/A	#N/A	#N/A	#N/A	#N/A	#N/A	#N/A	#N/A	#N/A	#N/A	#N/A	#N/A	#N/A	#N/A	#N/A	#N/A	#N/A	#N/A	#N/A	#N/A	0.779649	0.771059	0.866788	0.729979	1.27024	2.83622	1.8564	1.20021	#N/A	#N/A	1.46881	1.6199	28	ENSG00000138380	CARF	protein_coding	calcium responsive transcription factor [Source:HGNC Symbol;Acc:HGNC:14435]
PALS2	#N/A	#N/A	4.21899	2.9101	4.46421	5.70013	2.77186	2.72879	3.09557	#N/A	2.443	#N/A	0.609864	1.06361	0.855406	1.17611	#N/A	1.12233	1.72939	2.47579	#N/A	#N/A	#N/A	1.00024	#N/A	#N/A	2.4846	3.14942	2.80424	2.14239	#N/A	#N/A	#N/A	#N/A	#N/A	#N/A	#N/A	#N/A	#N/A	0.224671	#N/A	0.33949	#N/A	#N/A	#N/A	#N/A	#N/A	#N/A	#N/A	#N/A	#N/A	#N/A	#N/A	2.16437	#N/A	#N/A	1.25675	#N/A	1.15633	2.07788	#N/A	1.06875	0.837099	28	ENSG00000105926	PALS2	protein_coding	protein associated with LIN7 2, MAGUK p55 family member [Source:HGNC Symbol;Acc:HGNC:18167]
HMGN2	#N/A	#N/A	3.84205	1.93604	2.13173	2.23347	2.87969	2.21532	3.19437	0.429334	3.64441	#N/A	0.71948	0.480128	1.0359	0.749446	#N/A	#N/A	#N/A	1.6465	0.878343	#N/A	#N/A	1.32514	#N/A	#N/A	0.613302	#N/A	0.816683	#N/A	#N/A	#N/A	#N/A	#N/A	#N/A	#N/A	0.96275	#N/A	0.550532	#N/A	#N/A	#N/A	#N/A	0.317697	#N/A	#N/A	0.371909	#N/A	#N/A	#N/A	#N/A	0.677363	0.532453	0.747055	#N/A	#N/A	1.19599	1.15084	#N/A	1.76834	#N/A	#N/A	#N/A	28	ENSG00000198830	HMGN2	protein_coding	high mobility group nucleosomal binding domain 2 [Source:HGNC Symbol;Acc:HGNC:4986]
VPS45	#N/A	#N/A	1.08332	0.685537	1.0083	1.07846	1.05121	0.917472	2.7726	#N/A	1.33904	#N/A	0.623306	0.498649	0.571989	0.384651	0.515704	0.597579	0.781158	1.78347	0.690276	0.596274	#N/A	0.864359	#N/A	#N/A	0.670035	#N/A	0.643543	#N/A	0.769152	1.03336	0.679455	#N/A	#N/A	#N/A	#N/A	#N/A	#N/A	#N/A	#N/A	#N/A	#N/A	#N/A	#N/A	#N/A	#N/A	#N/A	#N/A	#N/A	#N/A	0.388072	#N/A	#N/A	0.803928	#N/A	1.57155	0.762459	#N/A	#N/A	#N/A	#N/A	#N/A	28	ENSG00000136631	VPS45	protein_coding	vacuolar protein sorting 45 homolog [Source:HGNC Symbol;Acc:HGNC:14579]
ABHD14A	#N/A	#N/A	3.89989	2.30959	1.66025	1.38559	4.75218	3.40611	3.24152	#N/A	2.12834	2.89522	1.9196	#N/A	0.6518	#N/A	1.07843	#N/A	#N/A	#N/A	1.15529	#N/A	#N/A	#N/A	#N/A	#N/A	2.03881	1.70257	2.57754	#N/A	0.940302	#N/A	#N/A	#N/A	#N/A	#N/A	0.843597	#N/A	#N/A	#N/A	#N/A	#N/A	#N/A	#N/A	#N/A	#N/A	#N/A	#N/A	#N/A	#N/A	#N/A	2.37621	2.38765	1.35383	2.21531	4.53981	2.65825	2.11565	1.82446	#N/A	1.42875	#N/A	1.88022	28	ENSG00000248487	ABHD14A	protein_coding	abhydrolase domain containing 14A [Source:HGNC Symbol;Acc:HGNC:24538]
ZSCAN29	#N/A	#N/A	1.86007	2.23094	1.17122	1.9612	1.56958	2.78926	3.44127	0.59902	3.59605	#N/A	0.999575	0.667115	#N/A	0.752217	0.975916	0.71818	#N/A	1.77476	#N/A	#N/A	#N/A	#N/A	2.36109	#N/A	1.31466	#N/A	#N/A	#N/A	1.42615	#N/A	#N/A	#N/A	#N/A	#N/A	0.640147	#N/A	#N/A	#N/A	#N/A	#N/A	#N/A	#N/A	#N/A	#N/A	#N/A	#N/A	#N/A	#N/A	#N/A	1.63067	0.896879	1.84184	2.1196	2.91396	#N/A	2.70934	1.86227	#N/A	1.02634	#N/A	1.45156	28	ENSG00000140265	ZSCAN29	protein_coding	zinc finger and SCAN domain containing 29 [Source:HGNC Symbol;Acc:HGNC:26673]
MRPL3	#N/A	#N/A	2.01484	1.73589	1.47991	2.25123	1.61361	1.31214	2.96049	#N/A	2.54055	#N/A	0.922509	0.36266	#N/A	0.497983	#N/A	0.750773	#N/A	2.73144	#N/A	1.05332	#N/A	#N/A	#N/A	#N/A	0.65957	0.973232	#N/A	#N/A	0.418156	#N/A	#N/A	#N/A	#N/A	#N/A	0.302208	#N/A	0.310002	#N/A	#N/A	#N/A	#N/A	#N/A	#N/A	#N/A	#N/A	#N/A	#N/A	#N/A	#N/A	0.936196	1.27375	0.769082	1.31003	1.36656	1.707	2.50158	1.43923	#N/A	#N/A	#N/A	1.35407	28	ENSG00000114686	MRPL3	protein_coding	mitochondrial ribosomal protein L3 [Source:HGNC Symbol;Acc:HGNC:10379]
#267653	#N/A	#N/A	2.34691	1.72151	2.1337	2.23501	1.74879	2.29721	2.96682	0.821382	1.56589	#N/A	0.910508	#N/A	1.92942	#N/A	1.75517	#N/A	#N/A	#N/A	#N/A	#N/A	#N/A	#N/A	#N/A	#N/A	1.23416	3.67704	1.85539	#N/A	3.4392	1.76513	2.1117	2.11979	#N/A	#N/A	0.678957	#N/A	0.37002	#N/A	#N/A	#N/A	0.607756	#N/A	0.557779	#N/A	#N/A	#N/A	#N/A	0.619751	#N/A	#N/A	#N/A	1.69353	#N/A	#N/A	3.7263	#N/A	#N/A	#N/A	#N/A	1.27886	2.39033	28	ENSG00000267653		lncRNA	novel transcript
SRP68	#N/A	#N/A	2.38198	1.19083	1.45343	2.75854	1.80292	1.95248	2.05258	#N/A	2.8928	#N/A	0.674299	1.07986	0.539572	1.50475	#N/A	1.00703	#N/A	2.43941	#N/A	1.75491	#N/A	1.60791	1.96376	#N/A	#N/A	#N/A	#N/A	#N/A	0.891648	#N/A	#N/A	#N/A	#N/A	#N/A	0.749843	#N/A	#N/A	#N/A	#N/A	#N/A	#N/A	#N/A	#N/A	#N/A	#N/A	#N/A	#N/A	#N/A	#N/A	1.55427	0.8795	#N/A	2.00335	1.56878	1.64954	5.62357	0.955768	#N/A	#N/A	1.42515	2.07486	28	ENSG00000167881	SRP68	protein_coding	signal recognition particle 68 [Source:HGNC Symbol;Acc:HGNC:11302]
SDHAF3	#N/A	#N/A	3.54876	2.20706	2.04861	5.86709	2.94056	1.89276	3.69896	#N/A	2.76488	1.92165	1.03086	1.03692	0.67387	0.889493	#N/A	1.37611	#N/A	1.58946	#N/A	1.83025	#N/A	#N/A	1.15121	#N/A	0.796494	#N/A	#N/A	#N/A	#N/A	#N/A	#N/A	#N/A	#N/A	#N/A	0.581719	#N/A	0.556431	#N/A	#N/A	#N/A	#N/A	#N/A	#N/A	#N/A	#N/A	#N/A	#N/A	#N/A	#N/A	1.16321	1.03909	0.799164	#N/A	1.19147	#N/A	4.02423	3.41956	#N/A	#N/A	0.828948	1.03162	28	ENSG00000196636	SDHAF3	protein_coding	succinate dehydrogenase complex assembly factor 3 [Source:HGNC Symbol;Acc:HGNC:21752]
SMO	#N/A	#N/A	4.60091	2.79421	3.98511	5.31873	3.14413	2.22371	2.26941	#N/A	2.29353	#N/A	1.08163	0.420039	0.598382	#N/A	#N/A	0.886424	1.49867	#N/A	#N/A	#N/A	#N/A	#N/A	1.73179	#N/A	1.07675	1.913	1.55724	#N/A	0.394103	#N/A	#N/A	#N/A	#N/A	#N/A	#N/A	#N/A	#N/A	#N/A	#N/A	#N/A	#N/A	#N/A	#N/A	#N/A	#N/A	#N/A	#N/A	#N/A	#N/A	1.74506	1.37189	#N/A	2.13646	2.88816	2.97931	4.91254	2.25701	2.07052	#N/A	3.34415	3.92154	28	ENSG00000128602	SMO	protein_coding	smoothened, frizzled class receptor [Source:HGNC Symbol;Acc:HGNC:11119]
ANKRD24	#N/A	#N/A	2.06393	1.64358	4.54291	3.92834	2.23969	3.46488	1.54657	#N/A	#N/A	#N/A	1.80714	2.82413	2.51346	2.15521	#N/A	3.57048	3.14274	1.57061	#N/A	1.29633	1.65955	#N/A	#N/A	#N/A	1.09691	#N/A	1.23307	#N/A	#N/A	#N/A	#N/A	#N/A	#N/A	#N/A	#N/A	#N/A	#N/A	0.293016	#N/A	#N/A	#N/A	#N/A	#N/A	#N/A	#N/A	#N/A	#N/A	#N/A	0.434117	2.60507	1.56604	#N/A	3.58468	#N/A	1.23531	2.0169	1.60671	#N/A	#N/A	3.5093	1.98893	28	ENSG00000089847	ANKRD24	protein_coding	ankyrin repeat domain 24 [Source:HGNC Symbol;Acc:HGNC:29424]
#228804	#N/A	#N/A	4.4693	3.92475	4.68353	4.22083	3.68085	3.20399	2.39667	0.713948	2.22029	#N/A	2.59945	#N/A	1.28593	1.05222	1.95033	1.16405	3.197	#N/A	1.61269	#N/A	#N/A	#N/A	#N/A	#N/A	5.25941	3.9707	1.67776	#N/A	#N/A	#N/A	#N/A	#N/A	#N/A	#N/A	#N/A	#N/A	#N/A	#N/A	#N/A	#N/A	#N/A	#N/A	#N/A	#N/A	#N/A	#N/A	#N/A	#N/A	#N/A	1.06432	2.05887	1.19691	#N/A	2.25598	1.43745	1.21262	#N/A	1.19363	#N/A	3.99201	2.75447	28	ENSG00000228804		lncRNA	novel transcript, antisense to RTP2 and BCL6
ZBED5	#N/A	#N/A	1.34149	0.918457	1.33943	1.67073	1.32101	0.998875	2.97619	#N/A	2.85462	#N/A	0.732995	#N/A	#N/A	#N/A	#N/A	#N/A	#N/A	1.43454	#N/A	#N/A	#N/A	1.31689	#N/A	#N/A	1.54483	1.44172	1.07977	1.93265	0.380917	0.832558	#N/A	#N/A	#N/A	#N/A	#N/A	#N/A	#N/A	#N/A	#N/A	#N/A	#N/A	#N/A	#N/A	#N/A	#N/A	#N/A	#N/A	#N/A	#N/A	0.943409	0.662169	1.62898	1.81542	1.46947	2.00782	2.84826	1.20714	1.03421	#N/A	0.635168	1.64281	28	ENSG00000236287	ZBED5	protein_coding	zinc finger BED-type containing 5 [Source:HGNC Symbol;Acc:HGNC:30803]
RNMT	#N/A	#N/A	0.867966	1.04869	1.12724	0.909105	0.635915	0.798282	1.66488	0.261666	1.65863	#N/A	0.79883	0.288	0.380252	0.332299	#N/A	#N/A	#N/A	1.00321	#N/A	#N/A	#N/A	0.638175	#N/A	#N/A	0.753128	#N/A	0.487422	#N/A	#N/A	#N/A	#N/A	#N/A	#N/A	#N/A	0.287155	#N/A	#N/A	#N/A	#N/A	#N/A	#N/A	#N/A	0.244922	#N/A	0.255862	#N/A	#N/A	#N/A	#N/A	0.558756	0.6975	1.05972	0.570157	0.750218	4.51422	1.55322	1.06472	#N/A	#N/A	#N/A	#N/A	28	ENSG00000101654	RNMT	protein_coding	RNA guanine-7 methyltransferase [Source:HGNC Symbol;Acc:HGNC:10075]
TMEM30A-DT	#N/A	#N/A	1.87348	1.19899	1.528	0.935499	1.72577	2.18748	1.38393	#N/A	1.41202	#N/A	#N/A	0.594795	0.812879	1.24767	0.91683	#N/A	1.74213	3.35927	#N/A	#N/A	#N/A	1.39467	#N/A	#N/A	0.850253	1.68512	2.34234	#N/A	0.723684	#N/A	#N/A	1.18648	#N/A	#N/A	#N/A	#N/A	#N/A	#N/A	#N/A	#N/A	#N/A	#N/A	#N/A	#N/A	#N/A	#N/A	#N/A	#N/A	#N/A	0.508502	#N/A	2.82509	#N/A	1.46496	1.44557	1.40866	1.15666	#N/A	#N/A	1.64287	2.39982	28	ENSG00000225793	TMEM30A-DT	lncRNA	TMEM30A divergent transcript [Source:HGNC Symbol;Acc:HGNC:48985]
MTG1	#N/A	#N/A	0.646794	0.597165	#N/A	1.24828	0.701923	0.924843	1.36847	#N/A	2.89916	#N/A	0.778302	0.421298	0.306827	0.475551	#N/A	0.649982	#N/A	1.05096	#N/A	0.730624	#N/A	1.10384	0.720092	#N/A	0.890059	1.0445	0.843842	#N/A	#N/A	#N/A	#N/A	#N/A	#N/A	#N/A	#N/A	#N/A	#N/A	#N/A	#N/A	#N/A	#N/A	#N/A	#N/A	#N/A	#N/A	#N/A	#N/A	#N/A	#N/A	0.839542	0.73174	1.17746	0.649673	1.16786	2.05598	1.39167	1.07064	1.19395	#N/A	#N/A	#N/A	28	ENSG00000148824	MTG1	protein_coding	mitochondrial ribosome associated GTPase 1 [Source:HGNC Symbol;Acc:HGNC:32159]
FRS2	#N/A	#N/A	0.586172	0.452438	0.379732	0.7827	0.696741	0.646863	1.06668	#N/A	0.818798	#N/A	0.415589	0.366017	0.336745	#N/A	#N/A	0.413894	0.586473	1.36595	0.586891	#N/A	#N/A	1.0951	#N/A	#N/A	#N/A	0.890078	0.699951	#N/A	0.221021	0.723099	#N/A	#N/A	#N/A	#N/A	#N/A	#N/A	#N/A	#N/A	#N/A	#N/A	#N/A	#N/A	#N/A	#N/A	#N/A	#N/A	#N/A	#N/A	#N/A	0.241807	#N/A	#N/A	0.427832	0.767719	1.65952	1.05515	0.528667	0.942222	#N/A	0.778273	#N/A	28	ENSG00000166225	FRS2	protein_coding	fibroblast growth factor receptor substrate 2 [Source:HGNC Symbol;Acc:HGNC:16971]
EIF1B	#N/A	#N/A	3.39922	1.82883	1.51933	1.62958	1.0682	2.30763	1.51496	#N/A	0.840174	#N/A	#N/A	2.34142	2.00594	1.70382	1.13275	2.82676	#N/A	0.624313	#N/A	#N/A	#N/A	1.00621	0.779848	#N/A	2.78447	1.30291	1.59319	#N/A	1.83506	#N/A	1.05534	#N/A	#N/A	#N/A	0.145931	#N/A	#N/A	#N/A	#N/A	#N/A	#N/A	#N/A	#N/A	#N/A	#N/A	#N/A	#N/A	#N/A	#N/A	1.07789	0.966059	#N/A	#N/A	#N/A	0.828343	1.13921	#N/A	#N/A	#N/A	2.38958	2.24206	28	ENSG00000114784	EIF1B	protein_coding	eukaryotic translation initiation factor 1B [Source:HGNC Symbol;Acc:HGNC:30792]
DMAC2L	#N/A	#N/A	3.14976	1.08443	2.37305	2.57492	2.07463	1.65188	2.31512	0.687319	4.53444	#N/A	0.674093	1.52303	#N/A	0.537572	#N/A	0.839316	#N/A	1.5381	1.4	2.46861	#N/A	1.83906	#N/A	#N/A	1.69491	0.812689	#N/A	#N/A	#N/A	#N/A	#N/A	#N/A	#N/A	#N/A	0.29934	#N/A	0.900483	#N/A	#N/A	#N/A	#N/A	#N/A	#N/A	#N/A	#N/A	#N/A	#N/A	#N/A	#N/A	0.683854	1.22591	#N/A	1.08533	1.58797	1.89722	2.7334	1.50364	#N/A	#N/A	#N/A	#N/A	28	ENSG00000125375	DMAC2L	protein_coding	distal membrane arm assembly component 2 like [Source:HGNC Symbol;Acc:HGNC:18799]
TMX4	#N/A	#N/A	3.63293	1.62109	2.98619	3.11518	2.04427	1.93885	3.46349	0.625668	2.59475	#N/A	1.38775	#N/A	#N/A	#N/A	#N/A	#N/A	#N/A	#N/A	#N/A	#N/A	#N/A	#N/A	#N/A	#N/A	1.75978	1.6097	1.92621	#N/A	#N/A	#N/A	#N/A	#N/A	#N/A	#N/A	0.701768	#N/A	1.11195	#N/A	#N/A	#N/A	0.52132	0.452376	0.453846	#N/A	0.458862	#N/A	#N/A	0.813555	#N/A	2.42153	1.30848	1.44181	2.93396	2.10141	4.50507	3.03757	1.63851	#N/A	#N/A	#N/A	#N/A	28	ENSG00000125827	TMX4	protein_coding	thioredoxin related transmembrane protein 4 [Source:HGNC Symbol;Acc:HGNC:25237]
PPIE	#N/A	#N/A	2.37958	1.26167	2.16867	2.01415	1.43582	1.56064	2.74213	#N/A	4.22547	#N/A	1.06974	0.954502	1.17343	0.97734	0.788217	0.882191	#N/A	#N/A	1.34303	#N/A	0.690364	#N/A	0.950018	#N/A	0.686945	#N/A	#N/A	#N/A	0.577034	#N/A	0.859659	#N/A	#N/A	#N/A	0.308869	#N/A	#N/A	#N/A	#N/A	#N/A	#N/A	#N/A	#N/A	#N/A	#N/A	#N/A	#N/A	#N/A	#N/A	1.13531	1.06281	1.13705	#N/A	1.18768	3.44498	2.3689	1.22694	#N/A	#N/A	#N/A	#N/A	28	ENSG00000084072	PPIE	protein_coding	peptidylprolyl isomerase E [Source:HGNC Symbol;Acc:HGNC:9258]
#255555	#N/A	#N/A	1.39123	1.7776	1.91484	2.47376	1.45365	2.72986	#N/A	#N/A	1.22935	#N/A	0.963536	0.787372	1.13588	#N/A	#N/A	1.06266	1.38915	1.40445	#N/A	#N/A	#N/A	1.73505	#N/A	#N/A	2.06024	2.52811	3.90631	#N/A	1.12272	#N/A	1.38241	#N/A	#N/A	#N/A	0.546649	#N/A	#N/A	#N/A	#N/A	#N/A	#N/A	#N/A	#N/A	#N/A	#N/A	#N/A	#N/A	#N/A	#N/A	1.24562	0.990475	#N/A	#N/A	1.32556	1.10584	2.27725	1.85723	#N/A	#N/A	3.62325	2.53431	28	ENSG00000255555		lncRNA	novel transcript
FAM174C	#N/A	#N/A	2.64344	1.71682	2.1985	1.25694	1.53198	2.16186	#N/A	0.656942	1.46998	#N/A	0.779142	2.31097	1.07941	1.92621	#N/A	2.8359	#N/A	1.71163	#N/A	1.88901	#N/A	#N/A	2.09821	#N/A	3.45785	1.66623	#N/A	#N/A	1.96827	#N/A	2.24524	#N/A	#N/A	#N/A	#N/A	#N/A	#N/A	#N/A	#N/A	#N/A	#N/A	#N/A	#N/A	#N/A	#N/A	#N/A	#N/A	#N/A	0.358891	3.13637	1.76776	1.14959	1.88473	2.06115	1.47871	2.30846	#N/A	#N/A	#N/A	#N/A	#N/A	28	ENSG00000228300	FAM174C	protein_coding	family with sequence similarity 174 member C [Source:HGNC Symbol;Acc:HGNC:26073]
VPS29	#N/A	#N/A	1.4578	0.536081	1.21605	1.01769	1.0912	1.04328	2.67439	0.336623	3.53455	#N/A	0.908558	0.528765	0.464775	0.406288	#N/A	#N/A	#N/A	1.9478	0.878047	1.03643	#N/A	0.897778	#N/A	#N/A	#N/A	#N/A	#N/A	#N/A	0.614525	#N/A	0.745133	#N/A	#N/A	#N/A	0.734251	#N/A	#N/A	#N/A	#N/A	#N/A	#N/A	#N/A	#N/A	#N/A	#N/A	#N/A	#N/A	#N/A	#N/A	0.823011	0.567641	0.882834	1.51026	1.92066	2.41134	2.98268	1.46528	#N/A	#N/A	#N/A	#N/A	28	ENSG00000111237	VPS29	protein_coding	VPS29 retromer complex component [Source:HGNC Symbol;Acc:HGNC:14340]
CENPV	#N/A	#N/A	3.53786	3.59788	1.40448	3.28447	2.43412	2.67562	1.84466	#N/A	1.20209	#N/A	1.89169	3.15177	0.983825	1.62712	2.97046	#N/A	#N/A	#N/A	1.56063	#N/A	#N/A	1.23369	#N/A	#N/A	1.94103	2.3331	2.45157	#N/A	1.22439	1.26817	#N/A	#N/A	#N/A	#N/A	#N/A	#N/A	#N/A	#N/A	#N/A	#N/A	#N/A	#N/A	#N/A	#N/A	#N/A	#N/A	#N/A	#N/A	#N/A	1.71291	2.60224	1.47359	2.02266	1.95707	0.971812	2.01204	#N/A	#N/A	#N/A	#N/A	2.49815	28	ENSG00000166582	CENPV	protein_coding	centromere protein V [Source:HGNC Symbol;Acc:HGNC:29920]
NSUN5	#N/A	#N/A	3.09608	1.5483	3.01878	2.67687	2.69451	2.01563	5.24331	#N/A	2.67316	#N/A	1.79047	0.456728	0.531203	0.742105	0.768403	0.856321	#N/A	1.17385	#N/A	1.04745	#N/A	1.16463	#N/A	#N/A	#N/A	#N/A	0.862808	#N/A	#N/A	#N/A	#N/A	0.992936	#N/A	#N/A	0.35959	#N/A	#N/A	#N/A	#N/A	#N/A	#N/A	#N/A	#N/A	#N/A	#N/A	#N/A	#N/A	#N/A	#N/A	1.60366	0.938865	#N/A	1.75818	2.40136	1.22665	2.59821	1.30917	#N/A	#N/A	#N/A	1.20454	28	ENSG00000130305	NSUN5	protein_coding	NOP2/Sun RNA methyltransferase 5 [Source:HGNC Symbol;Acc:HGNC:16385]
#249451	#N/A	#N/A	3.49535	3.98511	2.83545	1.36998	1.56957	3.99595	#N/A	#N/A	#N/A	#N/A	1.91173	1.60088	3.46155	2.23424	1.07012	1.20845	1.40059	#N/A	#N/A	1.34504	#N/A	0.818783	#N/A	#N/A	3.66628	2.00911	2.08551	#N/A	2.91301	#N/A	1.09211	1.39013	#N/A	#N/A	0.83049	#N/A	#N/A	#N/A	#N/A	#N/A	#N/A	#N/A	#N/A	#N/A	#N/A	#N/A	#N/A	#N/A	#N/A	1.76201	4.53056	#N/A	#N/A	#N/A	#N/A	#N/A	1.47062	#N/A	1.63466	1.75507	0.953783	28	ENSG00000249451		lncRNA	novel transcript
RWDD2B	#N/A	#N/A	4.30213	2.12628	1.76317	3.28019	2.98046	2.54243	4.2326	#N/A	2.00034	1.64934	1.90242	#N/A	#N/A	#N/A	#N/A	1.14718	1.15629	1.48494	#N/A	#N/A	#N/A	#N/A	#N/A	#N/A	2.55269	1.037	1.6048	#N/A	#N/A	#N/A	#N/A	#N/A	#N/A	#N/A	0.344768	#N/A	0.364744	#N/A	#N/A	#N/A	#N/A	#N/A	#N/A	#N/A	#N/A	#N/A	#N/A	#N/A	#N/A	2.65001	1.57862	1.50909	2.39618	2.26606	1.44688	3.1482	2.61716	#N/A	#N/A	3.20761	3.68477	28	ENSG00000156253	RWDD2B	protein_coding	RWD domain containing 2B [Source:HGNC Symbol;Acc:HGNC:1302]
#272688	#N/A	#N/A	3.77267	1.84063	2.14234	2.83838	2.13949	3.04356	1.22944	#N/A	1.08191	#N/A	2.97101	1.87822	1.98526	1.529	1.23865	1.29727	1.92492	0.901428	#N/A	#N/A	#N/A	1.06047	#N/A	#N/A	#N/A	#N/A	#N/A	#N/A	1.85274	1.13503	1.51171	2.15212	#N/A	#N/A	0.908686	#N/A	0.601072	#N/A	#N/A	#N/A	#N/A	#N/A	#N/A	#N/A	#N/A	#N/A	#N/A	0.601741	#N/A	1.83184	1.23829	1.69344	2.53269	#N/A	#N/A	#N/A	#N/A	#N/A	#N/A	#N/A	#N/A	28	ENSG00000272688		lncRNA	novel transcript
C5orf63	#N/A	#N/A	3.45642	2.57719	2.10478	5.26826	3.0976	1.50557	3.17693	#N/A	3.56003	#N/A	2.55166	1.21541	1.06931	1.89904	2.48516	1.13226	#N/A	3.11033	#N/A	1.05238	#N/A	#N/A	#N/A	#N/A	2.07789	5.09527	1.87352	#N/A	#N/A	#N/A	#N/A	#N/A	#N/A	#N/A	#N/A	#N/A	#N/A	#N/A	#N/A	#N/A	#N/A	#N/A	#N/A	#N/A	#N/A	#N/A	#N/A	#N/A	#N/A	3.5829	2.47083	1.64339	2.50815	4.46694	2.78802	3.23152	2.24854	#N/A	1.10246	#N/A	#N/A	28	ENSG00000164241	C5orf63	protein_coding	chromosome 5 open reading frame 63 [Source:HGNC Symbol;Acc:HGNC:40051]
DHX29	#N/A	#N/A	0.516369	0.486956	0.538476	0.914542	0.803683	0.802732	2.49015	#N/A	1.13539	0.921573	0.606244	0.206377	#N/A	0.336134	0.61197	0.442432	#N/A	2.99818	#N/A	#N/A	#N/A	1.35462	#N/A	#N/A	0.612565	0.595847	1.25792	#N/A	0.284217	#N/A	#N/A	#N/A	#N/A	#N/A	#N/A	#N/A	#N/A	#N/A	#N/A	#N/A	#N/A	#N/A	#N/A	#N/A	#N/A	#N/A	#N/A	#N/A	#N/A	0.440995	0.438648	#N/A	#N/A	1.33791	2.22292	1.08399	1.0376	#N/A	#N/A	1.289	0.772099	28	ENSG00000067248	DHX29	protein_coding	DExH-box helicase 29 [Source:HGNC Symbol;Acc:HGNC:15815]
#258260	#N/A	#N/A	3.95944	3.54679	2.17539	#N/A	1.21213	3.56774	#N/A	#N/A	0.633502	#N/A	2.15929	4.47506	4.4914	2.86746	1.46704	2.75531	0.984127	#N/A	#N/A	0.992531	#N/A	#N/A	1.03553	#N/A	1.76526	1.34823	1.42842	#N/A	2.12371	#N/A	1.65388	#N/A	#N/A	#N/A	#N/A	#N/A	#N/A	#N/A	#N/A	#N/A	#N/A	#N/A	#N/A	#N/A	#N/A	#N/A	#N/A	#N/A	#N/A	4.04918	2.79278	1.37413	1.35509	0.892721	#N/A	1.11953	1.13501	#N/A	#N/A	1.12345	#N/A	28	ENSG00000258260		lncRNA	novel transcript, antisense to COQ10A
ZNF843	#N/A	#N/A	2.39218	4.39351	1.93969	2.62165	1.90821	2.91901	1.69316	#N/A	1.00117	#N/A	2.7171	0.785634	2.0358	0.915185	1.21998	#N/A	#N/A	#N/A	#N/A	#N/A	1.05537	1.0514	1.59299	#N/A	2.7465	2.47534	2.57895	#N/A	0.665072	#N/A	#N/A	#N/A	#N/A	#N/A	#N/A	#N/A	#N/A	#N/A	#N/A	#N/A	#N/A	#N/A	#N/A	#N/A	#N/A	#N/A	#N/A	#N/A	#N/A	2.39054	2.9541	#N/A	2.41499	1.7083	0.716564	1.82236	#N/A	#N/A	#N/A	2.4694	1.4394	28	ENSG00000176723	ZNF843	protein_coding	zinc finger protein 843 [Source:HGNC Symbol;Acc:HGNC:28710]
EPRS1	#N/A	#N/A	1.84691	0.806367	1.82888	1.81873	#N/A	1.18386	2.75967	#N/A	1.92406	1.23985	0.736394	#N/A	#N/A	0.632363	0.993841	#N/A	#N/A	1.98849	#N/A	1.13307	#N/A	1.30257	#N/A	#N/A	1.22961	0.81158	1.0178	#N/A	0.48086	#N/A	#N/A	#N/A	#N/A	#N/A	0.515622	#N/A	0.625106	#N/A	#N/A	#N/A	#N/A	#N/A	#N/A	#N/A	#N/A	#N/A	#N/A	#N/A	#N/A	1.60047	0.643228	0.900066	1.36126	3.43031	1.85509	3.82906	1.16731	#N/A	#N/A	#N/A	#N/A	28	ENSG00000136628	EPRS1	protein_coding	glutamyl-prolyl-tRNA synthetase 1 [Source:HGNC Symbol;Acc:HGNC:3418]
PCDHGA1	#N/A	#N/A	1.6031	2.48401	1.70864	#N/A	2.29452	2.54377	#N/A	#N/A	#N/A	#N/A	1.41705	2.35056	2.48431	1.34967	1.53804	2.79091	#N/A	0.955354	1.39075	#N/A	1.27221	1.10407	#N/A	#N/A	#N/A	2.66941	2.76261	#N/A	2.22063	#N/A	1.35491	#N/A	#N/A	#N/A	#N/A	#N/A	#N/A	#N/A	#N/A	#N/A	0.551246	#N/A	#N/A	#N/A	#N/A	#N/A	#N/A	1.05451	#N/A	2.33757	1.9168	#N/A	1.70201	1.78382	#N/A	1.51515	#N/A	#N/A	2.06788	1.37262	#N/A	28	ENSG00000204956	PCDHGA1	protein_coding	protocadherin gamma subfamily A, 1 [Source:HGNC Symbol;Acc:HGNC:8696]
AGAP5	#N/A	#N/A	1.4357	1.39024	1.15911	2.77637	1.30538	1.17536	1.57804	#N/A	2.766	#N/A	1.22259	0.690639	#N/A	0.551204	#N/A	0.984503	#N/A	1.41731	2.56822	#N/A	#N/A	2.66135	#N/A	#N/A	0.673142	0.991308	#N/A	#N/A	0.736814	#N/A	#N/A	#N/A	#N/A	#N/A	#N/A	#N/A	#N/A	#N/A	#N/A	#N/A	#N/A	#N/A	#N/A	#N/A	#N/A	#N/A	#N/A	#N/A	#N/A	1.25248	0.755376	0.974932	0.980211	1.0148	1.51061	2.69523	1.09543	2.41678	0.979597	#N/A	#N/A	28	ENSG00000172650	AGAP5	protein_coding	ArfGAP with GTPase domain, ankyrin repeat and PH domain 5 [Source:HGNC Symbol;Acc:HGNC:23467]
CCDC110	#N/A	#N/A	3.6556	1.48123	2.03591	1.71117	#N/A	2.86131	1.18916	#N/A	0.80803	#N/A	#N/A	4.07431	2.78708	2.19706	1.54622	3.79529	1.60032	0.717733	1.1084	1.1975	#N/A	0.894067	1.33235	#N/A	4.10743	1.49465	2.68051	#N/A	1.53615	#N/A	#N/A	#N/A	#N/A	#N/A	#N/A	#N/A	#N/A	#N/A	#N/A	#N/A	#N/A	#N/A	#N/A	#N/A	#N/A	#N/A	#N/A	#N/A	#N/A	1.76699	#N/A	#N/A	1.43467	#N/A	#N/A	1.09461	1.5939	#N/A	#N/A	2.20205	1.22044	28	ENSG00000168491	CCDC110	protein_coding	coiled-coil domain containing 110 [Source:HGNC Symbol;Acc:HGNC:28504]
RCOR1	#N/A	#N/A	0.373416	#N/A	0.656499	0.949553	#N/A	0.657134	0.933934	#N/A	1.00558	#N/A	0.90408	0.702078	#N/A	#N/A	0.545153	1.06622	0.749621	0.805498	#N/A	#N/A	0.511359	0.995464	0.589634	#N/A	#N/A	#N/A	#N/A	#N/A	1.03239	#N/A	0.678487	#N/A	#N/A	#N/A	#N/A	#N/A	#N/A	#N/A	#N/A	#N/A	#N/A	#N/A	#N/A	#N/A	#N/A	#N/A	#N/A	#N/A	#N/A	0.758247	0.563125	1.61334	0.856342	0.747921	3.44896	1.49692	1.01176	1.61802	0.541745	0.871779	#N/A	28	ENSG00000089902	RCOR1	protein_coding	REST corepressor 1 [Source:HGNC Symbol;Acc:HGNC:17441]
SLC10A1	#N/A	#N/A	1.60713	#N/A	1.71008	0.937321	#N/A	1.45123	2.89142	#N/A	#N/A	#N/A	1.05734	0.83112	1.51647	1.23789	0.927785	1.4802	#N/A	1.5291	1.20835	#N/A	#N/A	#N/A	1.77459	#N/A	1.51358	0.863582	1.86751	#N/A	0.613331	#N/A	#N/A	#N/A	#N/A	#N/A	0.401078	#N/A	#N/A	#N/A	#N/A	#N/A	#N/A	#N/A	#N/A	#N/A	#N/A	#N/A	#N/A	#N/A	#N/A	1.10179	1.24469	1.02193	#N/A	1.86351	3.19296	5.48767	3.1789	1.46833	#N/A	#N/A	1.63709	28	ENSG00000100652	SLC10A1	protein_coding	solute carrier family 10 member 1 [Source:HGNC Symbol;Acc:HGNC:10905]
ATP6V1F	#N/A	#N/A	0.425091	#N/A	0.16696	0.158458	0.168139	0.275795	#N/A	#N/A	0.148974	#N/A	#N/A	0.221953	0.35085	0.207709	0.12855	#N/A	#N/A	#N/A	0.147222	0.157016	#N/A	#N/A	#N/A	#N/A	0.198229	#N/A	0.150753	#N/A	0.228673	#N/A	0.186804	#N/A	#N/A	#N/A	0.0709008	#N/A	#N/A	#N/A	#N/A	#N/A	0.123836	0.0269212	0.025019	#N/A	0.0579772	#N/A	0.0120674	0.0698555	#N/A	0.231031	0.247484	0.159427	#N/A	#N/A	#N/A	0.163894	#N/A	#N/A	#N/A	0.15505	#N/A	28	ENSG00000128524	ATP6V1F	protein_coding	ATPase H+ transporting V1 subunit F [Source:HGNC Symbol;Acc:HGNC:16832]
LINC02523	#N/A	#N/A	3.03792	#N/A	0.9848	#N/A	0.667858	1.82538	#N/A	#N/A	#N/A	#N/A	1.24494	3.20087	2.73459	2.7085	0.628998	1.09855	0.608417	#N/A	#N/A	0.602024	#N/A	#N/A	0.532935	#N/A	1.59448	0.76305	0.810763	#N/A	#N/A	#N/A	#N/A	#N/A	#N/A	#N/A	0.255437	#N/A	#N/A	#N/A	#N/A	#N/A	0.823202	0.194339	#N/A	#N/A	#N/A	#N/A	#N/A	1.13593	#N/A	3.74236	#N/A	0.708189	0.746969	0.457479	0.371042	0.58782	0.683117	#N/A	#N/A	0.742682	#N/A	28	ENSG00000224506	LINC02523	lncRNA	long intergenic non-protein coding RNA 2523 [Source:HGNC Symbol;Acc:HGNC:53542]
ACSM6	#N/A	#N/A	#N/A	#N/A	#N/A	#N/A	#N/A	1.79608	#N/A	1.01163	#N/A	#N/A	#N/A	0.796797	1.50214	1.37655	#N/A	2.69863	#N/A	1.44577	2.04905	#N/A	#N/A	1.36771	#N/A	#N/A	3.19645	3.38937	3.30328	#N/A	3.31895	1.79706	2.12149	#N/A	#N/A	#N/A	1.25284	#N/A	1.40237	#N/A	#N/A	#N/A	3.31224	1.82137	1.81753	#N/A	2.84497	0.907176	#N/A	3.51356	#N/A	0.516983	1.18529	#N/A	#N/A	#N/A	1.12674	#N/A	#N/A	#N/A	#N/A	1.85987	2.11256	28	ENSG00000173124	ACSM6	protein_coding	acyl-CoA synthetase medium chain family member 6 [Source:HGNC Symbol;Acc:HGNC:31665]
DNAJC28#177692	#N/A	#N/A	1.78008	2.7948	3.00873	2.46684	1.81175	2.07503	1.15435	#N/A	0.843492	#N/A	2.73736	4.1514	1.9	2.25347	1.4684	3.64013	#N/A	#N/A	#N/A	1.51391	#N/A	0.83442	1.44145	#N/A	1.22984	#N/A	#N/A	#N/A	2.18911	0.992888	#N/A	#N/A	#N/A	#N/A	0.513335	#N/A	#N/A	#N/A	#N/A	#N/A	#N/A	#N/A	#N/A	#N/A	#N/A	#N/A	#N/A	#N/A	#N/A	2.93385	2.16659	2.15103	#N/A	#N/A	0.637217	1.6848	1.67267	#N/A	#N/A	1.8545	#N/A	28	ENSG00000177692	DNAJC28	protein_coding	DnaJ heat shock protein family (Hsp40) member C28 [Source:HGNC Symbol;Acc:HGNC:1297]
DNAAF3	#N/A	#N/A	2.27889	1.26436	#N/A	0.67619	#N/A	1.28783	0.465983	1.24309	#N/A	#N/A	#N/A	4.39728	#N/A	2.04108	0.516004	0.944421	#N/A	#N/A	#N/A	#N/A	1.06626	#N/A	#N/A	#N/A	#N/A	0.587314	0.630828	#N/A	4.39691	#N/A	0.863105	#N/A	#N/A	#N/A	0.596	#N/A	1.64066	#N/A	#N/A	0.0930272	2.72557	0.163539	#N/A	#N/A	3.0137	2.09967	#N/A	3.33074	#N/A	2.59809	1.57563	0.59898	0.583047	#N/A	#N/A	0.447278	#N/A	#N/A	#N/A	#N/A	#N/A	28	ENSG00000167646	DNAAF3	protein_coding	dynein axonemal assembly factor 3 [Source:HGNC Symbol;Acc:HGNC:30492]
HDDC3	#N/A	#N/A	2.02412	1.33272	1.58335	#N/A	2.16835	1.63687	3.01763	0.752744	1.92615	1.52435	#N/A	0.833714	1.26789	0.833019	1.23706	#N/A	#N/A	1.60747	#N/A	1.80802	#N/A	#N/A	1.80911	#N/A	2.04519	#N/A	1.8336	#N/A	1.10488	#N/A	#N/A	#N/A	#N/A	#N/A	0.608693	#N/A	0.491261	#N/A	#N/A	#N/A	#N/A	#N/A	#N/A	#N/A	#N/A	#N/A	#N/A	#N/A	#N/A	2.64399	3.01489	2.2689	2.3031	1.79016	1.19909	1.27966	#N/A	#N/A	#N/A	#N/A	#N/A	28	ENSG00000184508	HDDC3	protein_coding	HD domain containing 3 [Source:HGNC Symbol;Acc:HGNC:30522]
SELENOT	#N/A	#N/A	1.51851	0.719138	1.70137	0.718097	1.42167	0.89231	1.67891	#N/A	2.3791	1.40234	0.952638	0.717656	1.0168	1.06758	0.673691	0.592684	#N/A	1.20503	#N/A	2.26981	#N/A	#N/A	1.06861	#N/A	#N/A	#N/A	#N/A	#N/A	0.580105	#N/A	#N/A	#N/A	#N/A	#N/A	0.347815	#N/A	#N/A	#N/A	#N/A	#N/A	#N/A	#N/A	#N/A	#N/A	#N/A	#N/A	#N/A	#N/A	#N/A	0.888387	0.710346	1.93574	#N/A	1.28012	3.0778	1.19028	0.967893	1.64908	#N/A	#N/A	#N/A	28	ENSG00000198843	SELENOT	protein_coding	selenoprotein T [Source:HGNC Symbol;Acc:HGNC:18136]
#224884	#N/A	#N/A	3.28891	0.653673	0.482207	#N/A	0.322413	0.592503	0.301685	#N/A	#N/A	#N/A	0.500736	4.27428	1.08011	0.743429	0.322483	0.506563	#N/A	#N/A	#N/A	#N/A	#N/A	#N/A	#N/A	#N/A	0.579302	0.360808	#N/A	#N/A	1.15053	#N/A	0.442837	#N/A	#N/A	#N/A	#N/A	#N/A	1.42374	#N/A	#N/A	#N/A	2.07111	0.107251	0.110009	#N/A	1.51721	#N/A	#N/A	3.6775	0.213946	2.84134	0.679836	#N/A	0.355881	#N/A	#N/A	0.279307	#N/A	#N/A	0.376726	#N/A	#N/A	28	ENSG00000224884		lncRNA	novel transcript
SLC25A25-AS1	#N/A	#N/A	1.54031	1.05006	0.93552	1.13794	1.17587	1.34325	2.08298	0.668135	2.77105	#N/A	1.34861	2.08228	1.39903	1.75123	2.19936	3.06416	1.65053	2.21662	1.66845	3.73859	#N/A	#N/A	#N/A	#N/A	#N/A	1.02685	#N/A	#N/A	#N/A	#N/A	#N/A	#N/A	#N/A	#N/A	#N/A	#N/A	#N/A	#N/A	#N/A	#N/A	#N/A	#N/A	#N/A	#N/A	#N/A	#N/A	#N/A	0.488036	#N/A	1.92985	1.42618	1.62172	2.68249	2.48741	#N/A	1.71982	1.24263	#N/A	#N/A	#N/A	#N/A	28	ENSG00000234771	SLC25A25-AS1	lncRNA	SLC25A25 antisense RNA 1 [Source:HGNC Symbol;Acc:HGNC:27844]
TECPR2	#N/A	#N/A	#N/A	#N/A	#N/A	0.742856	#N/A	0.554187	1.09129	#N/A	#N/A	#N/A	#N/A	0.537085	#N/A	0.570179	0.643864	#N/A	0.800588	1.13434	#N/A	#N/A	#N/A	1.11548	0.693668	#N/A	0.963364	0.816595	0.798437	#N/A	0.489445	#N/A	0.419566	#N/A	#N/A	#N/A	#N/A	#N/A	#N/A	#N/A	#N/A	#N/A	#N/A	#N/A	#N/A	#N/A	#N/A	#N/A	#N/A	#N/A	0.182018	0.56552	0.491685	0.575015	1.31138	1.02974	1.33658	1.10355	0.670986	1.49815	0.56418	0.798032	0.842183	28	ENSG00000196663	TECPR2	protein_coding	tectonin beta-propeller repeat containing 2 [Source:HGNC Symbol;Acc:HGNC:19957]
