## Supplemental Data Files for "Single-Nucleus to Whole Body Phenotyping Reveals Neuromuscular Impairment and Preserved Exercise Adaptations in Long-Term Pediatric HSCT Survivors >10 years after treatment": Supplemental Data 8 - Muscle_Markers_sub.xlsx (part 278 of 334)

### Sheet: Myo_s4 (continued)
geneID	Adipocyte	Bcell	Endo_s1	Endo_s3	Endo_s4	Endo_s5	Endo_s6	EndoAct	EndoCyto	EndoEmbMTJ	EndoMyo_s1	EndoMyo_s2	EndoSmooth	Fib_s1	Fib_s2	Fib_s3	Fib_s4	Fib_s5	Fib_s6	Fib_s8	Fib_s9	FibCyto	FibMyo_s1	FibMyo_s2	FibSmoothMuSC	ImmunoMyo	Macrophage_s1	Macrophage_s2	Macrophage_s3	Mast	MuSC_s1	MuSC_s2	MuSCCyto	MuSCMyo	Myo_s1	Myo_s2	Myo_s3	Myo_s4	MyoCyto_s1	MyoCyto_s2	MyoI_s1	MyoI_s2	MyoII_s1	MyoII_s2	MyoII_s3	MyoII_s4	MyoII_s5	MyoII_s6	MyoIINMJ	MyoIIX	MyoMTJ	Smooth_s1	Smooth_s2	Smooth_s3	Smooth_s4	Smooth_s5	Smooth_s6	SmoothCyto	SmoothEndo	SmoothFib	SmoothMyoAdipo	Tcell	TNKcell	Num_diff	ensembl_gene_id	hgnc_symbol	gene_biotype	description
POLR1A	#N/A	#N/A	1.3154	1.13701	1.19633	1.27755	1.383	0.907212	2.97536	#N/A	1.84191	#N/A	0.692386	0.486456	0.721793	0.722621	#N/A	1.10111	#N/A	1.45843	#N/A	0.97764	#N/A	#N/A	1.16016	#N/A	0.5344	0.806942	1.01031	#N/A	#N/A	#N/A	#N/A	#N/A	#N/A	#N/A	#N/A	#N/A	#N/A	#N/A	#N/A	#N/A	#N/A	#N/A	#N/A	#N/A	#N/A	#N/A	#N/A	#N/A	#N/A	0.90692	0.987273	#N/A	1.05214	1.07521	2.97501	2.11191	0.862773	1.53844	#N/A	1.3362	#N/A	28	ENSG00000068654	POLR1A	protein_coding	RNA polymerase I subunit A [Source:HGNC Symbol;Acc:HGNC:17264]
RPF2	#N/A	#N/A	2.18626	1.09964	1.824	2.16619	1.19187	0.870523	4.30601	#N/A	2.64718	1.30686	1.0986	0.336078	0.502037	0.510276	#N/A	0.803806	#N/A	1.42523	#N/A	#N/A	#N/A	2.00414	#N/A	#N/A	#N/A	#N/A	0.743648	#N/A	#N/A	#N/A	#N/A	#N/A	#N/A	#N/A	0.330051	#N/A	#N/A	#N/A	#N/A	#N/A	#N/A	#N/A	#N/A	#N/A	#N/A	#N/A	#N/A	#N/A	#N/A	1.48061	0.845548	1.14911	2.48654	1.59612	2.10059	2.38598	1.95096	#N/A	#N/A	1.25832	1.21613	28	ENSG00000197498	RPF2	protein_coding	ribosome production factor 2 homolog [Source:HGNC Symbol;Acc:HGNC:20870]
ARVCF	#N/A	#N/A	1.41681	1.88809	#N/A	2.22296	#N/A	1.19554	4.26692	#N/A	1.30993	#N/A	1.24164	2.36213	1.90405	2.48131	#N/A	2.21801	#N/A	2.14762	1.68482	1.61384	#N/A	2.80622	#N/A	#N/A	1.44531	1.47171	4.26416	#N/A	0.717226	#N/A	#N/A	#N/A	#N/A	#N/A	#N/A	#N/A	#N/A	#N/A	#N/A	#N/A	0.280865	#N/A	0.482533	#N/A	0.472643	#N/A	#N/A	#N/A	#N/A	2.27128	0.812888	#N/A	1.6503	1.89583	#N/A	3.08545	#N/A	#N/A	#N/A	1.45112	#N/A	28	ENSG00000099889	ARVCF	protein_coding	ARVCF delta catenin family member [Source:HGNC Symbol;Acc:HGNC:728]
SPTY2D1OS	#N/A	#N/A	1.33322	1.02494	0.970626	1.82626	#N/A	1.04226	3.70131	#N/A	1.94075	#N/A	0.723545	0.627526	#N/A	#N/A	#N/A	#N/A	#N/A	2.08345	#N/A	#N/A	0.745495	#N/A	#N/A	#N/A	1.3034	0.891926	1.21973	#N/A	#N/A	#N/A	#N/A	#N/A	#N/A	#N/A	0.633082	#N/A	0.522025	#N/A	#N/A	#N/A	0.348021	#N/A	#N/A	#N/A	0.260967	#N/A	#N/A	#N/A	#N/A	1.62248	0.65248	1.12074	2.51187	1.21011	3.39929	3.30495	1.26384	#N/A	#N/A	3.54829	4.15319	28	ENSG00000247595	SPTY2D1OS	protein_coding	SPTY2D1 opposite strand [Source:HGNC Symbol;Acc:HGNC:44122]
RAB3GAP1	#N/A	#N/A	0.335951	#N/A	0.585787	0.677345	0.733603	0.426581	1.27803	#N/A	0.96555	#N/A	0.361967	0.277458	#N/A	0.326929	#N/A	0.358358	#N/A	1.54244	0.597424	#N/A	#N/A	0.98762	0.545243	#N/A	0.369174	0.737587	#N/A	#N/A	0.185494	#N/A	#N/A	#N/A	#N/A	#N/A	#N/A	#N/A	#N/A	#N/A	#N/A	#N/A	#N/A	#N/A	#N/A	#N/A	0.111418	#N/A	#N/A	#N/A	#N/A	0.40241	0.347344	#N/A	0.608833	1.04477	1.82288	1.16523	0.63967	#N/A	#N/A	0.589025	2.14422	28	ENSG00000115839	RAB3GAP1	protein_coding	RAB3 GTPase activating protein catalytic subunit 1 [Source:HGNC Symbol;Acc:HGNC:17063]
SYNCRIP	#N/A	#N/A	0.837119	0.69686	0.873906	0.82344	0.884705	0.485211	1.99466	#N/A	2.97344	1.05142	#N/A	0.304485	0.352221	#N/A	0.885202	0.437554	#N/A	0.874026	#N/A	1.58418	#N/A	#N/A	0.66958	#N/A	0.492857	#N/A	#N/A	#N/A	0.293149	#N/A	#N/A	#N/A	#N/A	#N/A	#N/A	#N/A	#N/A	#N/A	#N/A	#N/A	#N/A	#N/A	#N/A	#N/A	#N/A	#N/A	#N/A	#N/A	#N/A	0.877844	0.479534	0.79739	0.898975	1.04526	2.13828	3.31028	0.694246	#N/A	#N/A	0.522161	0.956167	28	ENSG00000135316	SYNCRIP	protein_coding	synaptotagmin binding cytoplasmic RNA interacting protein [Source:HGNC Symbol;Acc:HGNC:16918]
TSR1	#N/A	#N/A	3.07474	1.48542	1.80555	2.14965	1.6508	1.01281	4.80633	0.723267	3.69298	1.45384	0.771719	1.4455	#N/A	0.969806	#N/A	#N/A	#N/A	1.90948	#N/A	#N/A	#N/A	#N/A	#N/A	#N/A	1.50877	1.45675	1.69318	#N/A	0.599834	#N/A	#N/A	#N/A	#N/A	#N/A	0.764564	#N/A	#N/A	0.388778	#N/A	#N/A	#N/A	#N/A	#N/A	#N/A	#N/A	#N/A	#N/A	#N/A	#N/A	2.2632	0.761446	#N/A	1.64806	#N/A	3.11601	5.09173	1.29791	#N/A	1.46181	1.21088	#N/A	28	ENSG00000167721	TSR1	protein_coding	TSR1 ribosome maturation factor [Source:HGNC Symbol;Acc:HGNC:25542]
#285999	#N/A	#N/A	0.793042	1.63258	1.47862	2.96557	1.88317	1.24835	1.24766	#N/A	#N/A	#N/A	#N/A	0.730177	#N/A	1.89893	1.31345	0.861859	#N/A	1.99496	#N/A	1.51621	0.916148	2.68638	2.02274	#N/A	1.0372	#N/A	#N/A	#N/A	0.859057	#N/A	#N/A	#N/A	#N/A	#N/A	#N/A	#N/A	0.430292	#N/A	#N/A	#N/A	0.569698	#N/A	#N/A	#N/A	0.398661	#N/A	#N/A	0.923071	#N/A	1.20831	1.12217	2.70563	2.59918	#N/A	1.85463	#N/A	#N/A	#N/A	#N/A	2.00617	#N/A	28	ENSG00000285999		lncRNA	novel transcipt
AKAP7	#N/A	#N/A	0.890273	#N/A	0.760141	1.02161	1.16013	0.717852	2.00192	#N/A	1.77761	#N/A	0.537399	0.551338	0.897889	0.580807	1.02737	0.639727	#N/A	1.41743	1.06666	0.682604	0.516656	1.1843	#N/A	#N/A	#N/A	#N/A	#N/A	#N/A	#N/A	#N/A	#N/A	#N/A	#N/A	#N/A	#N/A	#N/A	#N/A	#N/A	#N/A	#N/A	#N/A	#N/A	#N/A	#N/A	#N/A	#N/A	#N/A	#N/A	#N/A	1.46581	0.708522	0.775428	2.25483	1.44053	2.8485	2.69872	0.912908	3.121	0.867639	#N/A	#N/A	28	ENSG00000118507	AKAP7	protein_coding	A-kinase anchoring protein 7 [Source:HGNC Symbol;Acc:HGNC:377]
PAICS	#N/A	#N/A	1.82154	1.24154	1.23785	1.50668	1.52346	0.863065	2.40424	#N/A	2.4819	1.81002	1.00885	0.467055	0.664961	0.905891	1.47914	0.538411	1.13753	1.38644	#N/A	#N/A	#N/A	1.4614	0.864892	#N/A	1.18109	#N/A	1.68524	1.94604	#N/A	#N/A	#N/A	#N/A	#N/A	#N/A	#N/A	#N/A	#N/A	#N/A	#N/A	#N/A	#N/A	#N/A	#N/A	#N/A	#N/A	#N/A	#N/A	#N/A	#N/A	0.741844	#N/A	1.02211	#N/A	3.10277	2.71522	2.81524	#N/A	1.95371	#N/A	#N/A	#N/A	28	ENSG00000128050	PAICS	protein_coding	phosphoribosylaminoimidazole carboxylase and phosphoribosylaminoimidazolesuccinocarboxamide synthase [Source:HGNC Symbol;Acc:HGNC:8587]
CYP46A1	#N/A	#N/A	3.23172	1.7442	3.44429	3.17176	2.59305	1.19006	2.38531	0.582418	#N/A	#N/A	1.18043	0.592795	1.08391	#N/A	#N/A	2.00836	#N/A	2.06473	#N/A	#N/A	#N/A	1.3429	2.16341	#N/A	2.97818	3.17131	3.01364	#N/A	#N/A	#N/A	#N/A	#N/A	#N/A	#N/A	#N/A	#N/A	#N/A	#N/A	#N/A	#N/A	#N/A	#N/A	#N/A	#N/A	#N/A	#N/A	#N/A	0.430203	#N/A	2.4634	1.51677	#N/A	1.4458	1.29835	#N/A	2.34617	1.85662	#N/A	1.67373	2.46399	3.50446	28	ENSG00000036530	CYP46A1	protein_coding	cytochrome P450 family 46 subfamily A member 1 [Source:HGNC Symbol;Acc:HGNC:2641]
MGRN1	#N/A	#N/A	0.654934	0.528412	0.744636	0.924505	0.823282	0.691177	1.91469	#N/A	1.65638	#N/A	0.544895	0.516293	0.662089	0.517147	0.750362	0.849417	0.998592	1.51732	#N/A	#N/A	#N/A	1.96253	0.658549	#N/A	0.465304	#N/A	#N/A	#N/A	0.366515	#N/A	#N/A	#N/A	#N/A	#N/A	#N/A	#N/A	#N/A	#N/A	#N/A	#N/A	#N/A	#N/A	#N/A	#N/A	#N/A	#N/A	0.86781	#N/A	#N/A	0.513948	0.396951	#N/A	0.778477	0.925113	1.37735	1.4977	0.707047	#N/A	#N/A	#N/A	#N/A	28	ENSG00000102858	MGRN1	protein_coding	mahogunin ring finger 1 [Source:HGNC Symbol;Acc:HGNC:20254]
ZNF551	#N/A	#N/A	0.683172	0.756803	0.666918	1.2479	#N/A	0.645566	1.26574	#N/A	1.27469	#N/A	1.01509	0.947569	0.822242	0.825384	#N/A	0.707216	1.01969	#N/A	#N/A	#N/A	0.577995	2.03511	0.978749	#N/A	1.24929	0.742219	1.38035	#N/A	0.739597	#N/A	0.662838	#N/A	#N/A	#N/A	#N/A	#N/A	#N/A	#N/A	#N/A	#N/A	#N/A	#N/A	#N/A	#N/A	#N/A	#N/A	#N/A	0.24303	#N/A	0.762321	#N/A	1.95184	1.37739	#N/A	#N/A	1.25914	#N/A	#N/A	#N/A	1.62906	1.22945	28	ENSG00000204519	ZNF551	protein_coding	zinc finger protein 551 [Source:HGNC Symbol;Acc:HGNC:25108]
VPS9D1	#N/A	#N/A	1.48146	1.09075	1.24144	2.62854	2.07779	0.961604	1.94971	#N/A	2.85338	#N/A	0.777293	1.08774	0.738734	1.026	#N/A	0.916389	2.20955	#N/A	1.29381	0.941239	#N/A	1.03271	#N/A	#N/A	1.00758	#N/A	#N/A	#N/A	0.68452	#N/A	#N/A	#N/A	#N/A	#N/A	#N/A	#N/A	#N/A	#N/A	#N/A	#N/A	#N/A	#N/A	#N/A	#N/A	#N/A	#N/A	#N/A	#N/A	#N/A	0.886134	0.726172	1.11888	1.60846	1.21587	#N/A	1.05584	1.23385	1.63346	1.16335	#N/A	#N/A	28	ENSG00000075399	VPS9D1	protein_coding	VPS9 domain containing 1 [Source:HGNC Symbol;Acc:HGNC:13526]
TMEM132B	#N/A	#N/A	2.3891	1.50875	2.01725	1.60497	1.25357	1.25333	0.942077	#N/A	#N/A	#N/A	#N/A	2.4505	2.45462	1.6697	#N/A	3.94342	#N/A	0.906974	#N/A	1.59534	#N/A	0.976169	#N/A	#N/A	1.40107	#N/A	#N/A	#N/A	#N/A	#N/A	#N/A	#N/A	#N/A	#N/A	#N/A	#N/A	2.91122	#N/A	#N/A	#N/A	2.66016	0.839895	2.0777	#N/A	1.31837	#N/A	#N/A	2.92022	#N/A	1.9278	1.00235	#N/A	2.67523	1.99004	#N/A	1.22336	#N/A	#N/A	#N/A	1.47398	1.31877	28	ENSG00000139364	TMEM132B	protein_coding	transmembrane protein 132B [Source:HGNC Symbol;Acc:HGNC:29397]
EFR3A	#N/A	#N/A	0.89012	0.668423	1.22004	0.940133	0.733649	0.58553	1.7639	#N/A	1.38748	#N/A	0.708322	#N/A	0.614175	0.319706	0.832716	#N/A	#N/A	1.01638	0.993049	0.541616	#N/A	1.0506	#N/A	#N/A	#N/A	#N/A	#N/A	#N/A	0.73323	0.784063	0.651163	0.537775	#N/A	#N/A	#N/A	#N/A	#N/A	#N/A	#N/A	#N/A	#N/A	#N/A	#N/A	#N/A	#N/A	#N/A	#N/A	#N/A	#N/A	0.595891	0.435265	0.806793	0.932647	1.00466	1.89498	1.69368	#N/A	1.23113	#N/A	#N/A	#N/A	28	ENSG00000132294	EFR3A	protein_coding	EFR3 homolog A [Source:HGNC Symbol;Acc:HGNC:28970]
DLST	#N/A	#N/A	0.683911	0.470977	0.625012	1.00962	1.03186	0.611914	1.77173	0.326433	1.74193	#N/A	0.810206	0.289027	#N/A	0.355764	0.585942	#N/A	0.895183	0.866009	#N/A	#N/A	#N/A	1.38744	0.87548	#N/A	0.731887	#N/A	0.911838	#N/A	0.293394	#N/A	#N/A	#N/A	#N/A	#N/A	0.330458	#N/A	#N/A	#N/A	#N/A	#N/A	#N/A	#N/A	#N/A	#N/A	#N/A	#N/A	#N/A	#N/A	#N/A	0.517709	0.581761	0.760385	#N/A	0.765411	3.85463	1.91422	#N/A	1.23071	#N/A	#N/A	#N/A	28	ENSG00000119689	DLST	protein_coding	dihydrolipoamide S-succinyltransferase [Source:HGNC Symbol;Acc:HGNC:2911]
LINC00702	#N/A	#N/A	3.50024	1.34122	1.83169	1.96665	1.30143	1.34975	1.63843	#N/A	1.07425	#N/A	#N/A	2.64775	1.49112	1.50602	#N/A	2.77722	1.34501	#N/A	1.54005	#N/A	#N/A	#N/A	#N/A	#N/A	4.66021	#N/A	1.27611	#N/A	2.16665	#N/A	2.40926	#N/A	#N/A	#N/A	0.634099	#N/A	2.24442	#N/A	#N/A	#N/A	2.18124	0.465055	2.06769	#N/A	1.38834	1.05337	#N/A	3.37985	#N/A	#N/A	#N/A	#N/A	#N/A	#N/A	#N/A	#N/A	#N/A	#N/A	#N/A	1.27778	1.48198	28	ENSG00000233117	LINC00702	lncRNA	long intergenic non-protein coding RNA 702 [Source:HGNC Symbol;Acc:HGNC:44676]
TOMM40L	#N/A	#N/A	4.58028	2.23739	3.38217	2.66022	1.94144	1.35313	#N/A	#N/A	1.02679	0.840232	1.82893	5.43183	2.47776	5.4225	3.11639	2.63818	1.79003	#N/A	#N/A	#N/A	1.14726	1.06006	1.62107	#N/A	#N/A	#N/A	#N/A	#N/A	4.08543	#N/A	1.30619	#N/A	#N/A	#N/A	#N/A	#N/A	#N/A	#N/A	#N/A	#N/A	#N/A	#N/A	#N/A	#N/A	#N/A	#N/A	#N/A	#N/A	#N/A	2.74313	2.1817	2.47134	1.56496	#N/A	0.713265	1.79227	#N/A	#N/A	#N/A	1.48128	1.33616	28	ENSG00000158882	TOMM40L	protein_coding	translocase of outer mitochondrial membrane 40 like [Source:HGNC Symbol;Acc:HGNC:25756]
TOMM40	#N/A	#N/A	1.94285	1.32327	2.0578	2.35657	2.42661	0.916323	1.8135	#N/A	1.31202	#N/A	1.05704	1.70988	1.20389	1.59482	1.14153	1.11356	2.81338	2.96903	#N/A	#N/A	#N/A	1.36093	#N/A	#N/A	0.945549	1.15492	#N/A	#N/A	1.06376	#N/A	#N/A	#N/A	#N/A	#N/A	#N/A	#N/A	#N/A	#N/A	#N/A	#N/A	#N/A	#N/A	#N/A	#N/A	#N/A	#N/A	#N/A	#N/A	#N/A	1.6222	0.926159	1.8374	#N/A	2.90465	1.68097	4.96129	1.45938	#N/A	1.0461	#N/A	#N/A	28	ENSG00000130204	TOMM40	protein_coding	translocase of outer mitochondrial membrane 40 [Source:HGNC Symbol;Acc:HGNC:18001]
NUDT9	#N/A	#N/A	0.741989	#N/A	0.816394	1.33687	#N/A	0.689035	1.42664	#N/A	1.18455	1.03238	0.506469	0.597396	0.524622	0.58846	#N/A	#N/A	#N/A	1.78766	#N/A	1.189	#N/A	0.917306	0.944904	#N/A	1.06389	1.404	1.01606	2.54056	#N/A	#N/A	#N/A	#N/A	#N/A	#N/A	0.411634	#N/A	#N/A	#N/A	#N/A	#N/A	#N/A	#N/A	#N/A	#N/A	#N/A	#N/A	#N/A	#N/A	#N/A	0.824221	0.781478	#N/A	0.8923	1.36873	1.55323	2.9117	1.04737	#N/A	#N/A	#N/A	1.06246	28	ENSG00000170502	NUDT9	protein_coding	nudix hydrolase 9 [Source:HGNC Symbol;Acc:HGNC:8056]
B4GALNT3	#N/A	#N/A	4.25445	2.58419	1.49707	2.06215	1.22818	1.25647	#N/A	#N/A	#N/A	#N/A	1.52353	4.4233	1.88696	5.24954	1.05524	2.68244	1.08638	0.663797	0.944777	#N/A	#N/A	0.691234	#N/A	#N/A	1.53743	1.42401	1.7295	#N/A	2.27378	#N/A	#N/A	#N/A	#N/A	#N/A	#N/A	#N/A	#N/A	#N/A	#N/A	#N/A	#N/A	#N/A	#N/A	#N/A	#N/A	#N/A	#N/A	#N/A	#N/A	4.24432	1.54064	1.4599	1.69601	1.02133	0.538361	1.01824	1.28525	#N/A	#N/A	#N/A	#N/A	28	ENSG00000139044	B4GALNT3	protein_coding	beta-1,4-N-acetyl-galactosaminyltransferase 3 [Source:HGNC Symbol;Acc:HGNC:24137]
EIF2B5	#N/A	#N/A	3.39814	1.30437	2.83275	3.05801	2.77379	1.10466	3.41714	#N/A	2.75185	#N/A	1.23407	1.10171	1.08075	0.849947	1.12653	1.60956	1.13733	1.59791	#N/A	1.25705	#N/A	#N/A	#N/A	#N/A	0.697458	#N/A	#N/A	#N/A	0.545723	#N/A	#N/A	#N/A	#N/A	#N/A	0.521702	#N/A	#N/A	#N/A	#N/A	#N/A	#N/A	#N/A	#N/A	#N/A	#N/A	#N/A	#N/A	#N/A	#N/A	0.983237	0.90691	1.19381	2.90901	1.46167	1.27906	2.47916	#N/A	2.12931	#N/A	#N/A	#N/A	28	ENSG00000145191	EIF2B5	protein_coding	eukaryotic translation initiation factor 2B subunit epsilon [Source:HGNC Symbol;Acc:HGNC:3261]
DBNDD1	#N/A	#N/A	2.56972	1.89896	1.17162	1.04142	0.767038	1.78903	#N/A	#N/A	#N/A	#N/A	1.84177	3.32299	4.02399	2.5886	0.982077	1.99385	0.773648	#N/A	#N/A	#N/A	2.58101	0.540227	0.687268	#N/A	2.72761	1.1097	1.18284	#N/A	2.54398	#N/A	#N/A	#N/A	#N/A	#N/A	#N/A	#N/A	#N/A	#N/A	#N/A	#N/A	#N/A	#N/A	#N/A	#N/A	#N/A	#N/A	#N/A	#N/A	#N/A	3.7666	2.49038	#N/A	0.883857	0.672785	#N/A	0.642321	0.81553	#N/A	#N/A	0.866306	0.776636	28	ENSG00000003249	DBNDD1	protein_coding	dysbindin domain containing 1 [Source:HGNC Symbol;Acc:HGNC:28455]
GSTK1	#N/A	#N/A	1.23583	#N/A	1.19807	1.10405	1.32249	0.473403	3.46019	#N/A	2.52638	#N/A	0.488551	1.43262	0.978298	1.3341	0.830197	1.33913	1.35423	3.05743	1.56328	1.24746	0.551116	2.69338	0.943148	#N/A	#N/A	#N/A	#N/A	#N/A	0.922166	#N/A	0.65965	#N/A	#N/A	#N/A	0.578721	#N/A	#N/A	#N/A	#N/A	#N/A	#N/A	#N/A	#N/A	#N/A	#N/A	#N/A	#N/A	#N/A	#N/A	0.378304	#N/A	0.952302	#N/A	1.19293	2.10071	0.707893	#N/A	#N/A	#N/A	#N/A	#N/A	28	ENSG00000197448	GSTK1	protein_coding	glutathione S-transferase kappa 1 [Source:HGNC Symbol;Acc:HGNC:16906]
WDR33	#N/A	#N/A	0.304333	#N/A	0.309728	0.714897	0.457533	0.263527	0.82911	#N/A	#N/A	#N/A	0.320136	0.316031	0.424875	0.298014	#N/A	0.517733	0.483324	1.52781	0.643408	0.689953	#N/A	1.11427	#N/A	#N/A	0.517452	#N/A	0.473122	#N/A	0.227055	#N/A	#N/A	#N/A	#N/A	#N/A	#N/A	#N/A	#N/A	#N/A	#N/A	#N/A	#N/A	#N/A	#N/A	#N/A	#N/A	#N/A	#N/A	#N/A	#N/A	0.20369	0.245228	0.476464	0.652823	0.730625	1.83869	0.87148	0.484477	1.26384	#N/A	#N/A	#N/A	28	ENSG00000136709	WDR33	protein_coding	WD repeat domain 33 [Source:HGNC Symbol;Acc:HGNC:25651]
OPA1	#N/A	#N/A	0.394647	#N/A	0.635901	1.06856	0.839886	0.369105	1.53447	0.299342	1.03617	#N/A	#N/A	0.222503	#N/A	0.287888	#N/A	#N/A	#N/A	1.70459	#N/A	0.679372	0.36742	1.17291	#N/A	#N/A	0.377692	#N/A	#N/A	#N/A	#N/A	#N/A	#N/A	#N/A	#N/A	#N/A	0.213033	#N/A	0.385382	#N/A	#N/A	#N/A	0.210914	#N/A	#N/A	#N/A	0.265809	0.209589	#N/A	0.338554	#N/A	0.281078	#N/A	#N/A	0.595095	#N/A	2.85696	1.8359	0.657806	1.24554	#N/A	#N/A	0.773816	28	ENSG00000198836	OPA1	protein_coding	OPA1 mitochondrial dynamin like GTPase [Source:HGNC Symbol;Acc:HGNC:8140]
TESC-AS1	#N/A	#N/A	2.05435	1.61174	#N/A	1.34	1.48963	0.977055	1.1668	#N/A	1.10207	#N/A	1.87149	3.06083	3.08283	1.64071	#N/A	2.65664	2.10873	#N/A	1.39175	2.09635	1.43654	#N/A	1.57362	#N/A	1.78521	1.55846	1.86568	#N/A	1.50582	#N/A	2.13828	#N/A	#N/A	#N/A	#N/A	#N/A	#N/A	#N/A	#N/A	#N/A	#N/A	#N/A	#N/A	#N/A	#N/A	#N/A	#N/A	#N/A	#N/A	1.10981	1.34698	#N/A	1.49599	1.42103	#N/A	1.31666	#N/A	#N/A	#N/A	0.995207	#N/A	28	ENSG00000258285	TESC-AS1	lncRNA	TESC antisense RNA 1 (head to head) [Source:HGNC Symbol;Acc:HGNC:51142]
FANCM	#N/A	#N/A	#N/A	#N/A	#N/A	#N/A	#N/A	0.48133	2.08667	#N/A	1.26166	#N/A	0.433389	0.391601	0.882846	0.699427	0.920776	0.685538	#N/A	2.0804	1.00919	1.48493	#N/A	0.925608	0.809439	#N/A	0.877356	1.01288	#N/A	#N/A	0.550412	#N/A	0.52701	#N/A	#N/A	#N/A	#N/A	#N/A	#N/A	#N/A	#N/A	#N/A	#N/A	#N/A	#N/A	#N/A	#N/A	#N/A	#N/A	#N/A	0.202425	0.914522	0.662653	1.34145	1.71116	0.931466	2.53924	2.44567	1.61299	1.45308	#N/A	#N/A	#N/A	28	ENSG00000187790	FANCM	protein_coding	FA complementation group M [Source:HGNC Symbol;Acc:HGNC:23168]
NOP58	#N/A	#N/A	0.828033	0.665422	1.03969	1.05719	0.952819	#N/A	1.75956	#N/A	1.39581	#N/A	0.769101	0.345677	0.338882	0.447079	#N/A	#N/A	0.578271	1.30723	0.958884	0.574902	#N/A	1.29854	#N/A	#N/A	0.78032	1.42845	0.758926	#N/A	#N/A	#N/A	#N/A	#N/A	#N/A	#N/A	#N/A	#N/A	#N/A	#N/A	#N/A	#N/A	#N/A	#N/A	#N/A	#N/A	#N/A	#N/A	0.648601	#N/A	#N/A	0.382653	0.490938	1.16035	0.924253	0.888881	2.69466	1.60695	1.25534	#N/A	#N/A	#N/A	#N/A	28	ENSG00000055044	NOP58	protein_coding	NOP58 ribonucleoprotein [Source:HGNC Symbol;Acc:HGNC:29926]
DPH5-DT	#N/A	#N/A	#N/A	#N/A	#N/A	1.18889	#N/A	#N/A	1.82482	#N/A	1.04331	#N/A	0.891457	0.913858	1.05767	0.95345	0.728479	0.77227	#N/A	1.68021	1.37318	1.32479	#N/A	0.877214	#N/A	#N/A	1.3642	2.12838	1.85359	2.71355	0.558585	#N/A	0.88004	#N/A	#N/A	#N/A	#N/A	#N/A	#N/A	#N/A	#N/A	#N/A	#N/A	#N/A	#N/A	#N/A	#N/A	#N/A	#N/A	#N/A	#N/A	2.59146	2.36789	2.73704	2.49403	4.43384	4.61328	4.68765	1.47264	1.68473	#N/A	#N/A	#N/A	28	ENSG00000233184	DPH5-DT	lncRNA	DPH5 divergent transcript [Source:HGNC Symbol;Acc:HGNC:53720]
NAMPT	#N/A	#N/A	0.894622	1.09074	#N/A	#N/A	#N/A	#N/A	1.97174	#N/A	1.52004	#N/A	0.757263	2.50881	1.35993	2.12156	1.05228	1.62722	1.72605	2.34746	2.92828	2.1362	#N/A	1.61907	#N/A	#N/A	#N/A	#N/A	#N/A	#N/A	1.28138	#N/A	1.18574	#N/A	#N/A	#N/A	0.827691	#N/A	#N/A	0.485491	0.234815	#N/A	#N/A	#N/A	#N/A	#N/A	#N/A	#N/A	#N/A	#N/A	#N/A	2.33543	0.835631	0.978185	2.00498	#N/A	1.62673	3.72207	#N/A	#N/A	#N/A	1.93813	2.61121	28	ENSG00000105835	NAMPT	protein_coding	nicotinamide phosphoribosyltransferase [Source:HGNC Symbol;Acc:HGNC:30092]
NUP50-DT	#N/A	#N/A	1.1638	1.01125	1.21064	1.99006	1.46623	#N/A	1.43417	#N/A	1.0973	#N/A	#N/A	0.812181	0.873292	1.17706	1.50005	0.855729	#N/A	1.90693	1.15617	1.01711	0.438281	0.987212	0.900213	#N/A	#N/A	#N/A	#N/A	#N/A	0.596909	#N/A	0.630136	#N/A	#N/A	#N/A	#N/A	#N/A	#N/A	#N/A	#N/A	#N/A	#N/A	#N/A	#N/A	#N/A	#N/A	#N/A	#N/A	#N/A	#N/A	1.50123	0.686641	1.33947	1.7822	1.96924	1.79939	2.244	#N/A	1.62742	#N/A	#N/A	#N/A	28	ENSG00000226328	NUP50-DT	lncRNA	NUP50 divergent transcript [Source:HGNC Symbol;Acc:HGNC:50502]
MCL1	#N/A	#N/A	0.698372	#N/A	0.852879	#N/A	#N/A	#N/A	1.35416	#N/A	2.2792	#N/A	#N/A	1.39104	0.84063	1.06804	#N/A	1.23075	1.55827	2.7754	1.22348	3.22528	#N/A	1.50446	0.893363	#N/A	#N/A	#N/A	#N/A	#N/A	1.01668	1.23404	1.19816	#N/A	#N/A	#N/A	0.477112	#N/A	#N/A	#N/A	#N/A	#N/A	#N/A	#N/A	#N/A	#N/A	#N/A	#N/A	#N/A	#N/A	#N/A	2.19956	1.1938	1.27411	2.32196	2.52877	2.50099	2.92929	1.10486	1.24075	0.784014	#N/A	#N/A	28	ENSG00000143384	MCL1	protein_coding	MCL1 apoptosis regulator, BCL2 family member [Source:HGNC Symbol;Acc:HGNC:6943]
TMEM9B-AS1	#N/A	#N/A	0.891316	1.38961	1.21768	1.02433	1.03928	#N/A	1.51003	#N/A	1.56063	#N/A	0.889212	1.01448	1.39235	1.16824	#N/A	1.65247	2.12438	1.91016	1.52983	#N/A	0.829167	#N/A	#N/A	#N/A	0.93043	#N/A	0.84285	#N/A	0.473004	#N/A	#N/A	#N/A	#N/A	#N/A	#N/A	#N/A	#N/A	#N/A	#N/A	#N/A	0.24925	#N/A	#N/A	#N/A	#N/A	#N/A	#N/A	#N/A	#N/A	1.39094	1.67941	#N/A	1.78289	2.03404	1.74011	1.24592	1.25579	#N/A	#N/A	0.884722	#N/A	28	ENSG00000254860	TMEM9B-AS1	lncRNA	TMEM9B antisense RNA 1 [Source:HGNC Symbol;Acc:HGNC:19230]
#197585	#N/A	#N/A	2.20051	2.33805	1.10833	4.2516	#N/A	#N/A	1.76508	#N/A	1.29031	#N/A	#N/A	0.692383	1.09665	0.772911	#N/A	1.5873	3.32601	#N/A	2.50804	1.9095	#N/A	#N/A	#N/A	#N/A	5.28189	1.4017	1.90523	#N/A	0.612162	2.36438	#N/A	2.16305	#N/A	#N/A	0.433072	#N/A	0.980169	#N/A	#N/A	#N/A	2.10116	#N/A	1.203	#N/A	1.75309	0.656819	#N/A	2.2812	#N/A	2.12924	#N/A	#N/A	#N/A	#N/A	#N/A	1.90241	#N/A	#N/A	#N/A	#N/A	#N/A	28	ENSG00000197585		lncRNA	novel transcript, antisense to VWC2L
ATP11B	#N/A	#N/A	#N/A	0.468389	#N/A	#N/A	0.656772	#N/A	0.774801	#N/A	0.863398	#N/A	#N/A	0.256767	0.345777	0.400986	#N/A	0.519882	#N/A	0.931368	#N/A	#N/A	#N/A	#N/A	#N/A	#N/A	#N/A	0.465681	#N/A	#N/A	0.442883	#N/A	0.362086	#N/A	#N/A	#N/A	#N/A	#N/A	0.209214	#N/A	#N/A	#N/A	0.242999	0.231303	0.208396	#N/A	0.258912	0.134257	#N/A	0.223974	#N/A	0.488235	0.487213	0.577499	0.708791	0.898204	1.87915	0.740544	0.523581	#N/A	0.410334	#N/A	#N/A	28	ENSG00000058063	ATP11B	protein_coding	ATPase phospholipid transporting 11B (putative) [Source:HGNC Symbol;Acc:HGNC:13553]
INO80D#114933	#N/A	#N/A	0.34405	#N/A	0.48703	0.638353	0.606621	#N/A	0.674681	#N/A	1.46411	#N/A	#N/A	0.399223	0.510261	0.324859	0.447982	0.61482	0.914015	1.31826	#N/A	0.61284	#N/A	0.682101	#N/A	#N/A	0.874287	0.556788	0.68438	#N/A	0.442528	#N/A	#N/A	#N/A	#N/A	#N/A	#N/A	#N/A	#N/A	#N/A	#N/A	#N/A	#N/A	#N/A	#N/A	#N/A	#N/A	#N/A	#N/A	#N/A	#N/A	0.223493	0.286514	0.484713	0.466526	0.8714	2.05856	0.803252	#N/A	#N/A	#N/A	0.725025	0.749933	28	ENSG00000114933	INO80D	protein_coding	INO80 complex subunit D [Source:HGNC Symbol;Acc:HGNC:25997]
#249061	#N/A	#N/A	2.52978	3.23358	1.37456	#N/A	0.875125	#N/A	#N/A	1.65042	#N/A	#N/A	1.52845	1.54174	1.94139	1.56467	#N/A	2.61219	#N/A	#N/A	#N/A	#N/A	1.34075	#N/A	#N/A	#N/A	2.98763	#N/A	#N/A	#N/A	2.68089	#N/A	#N/A	#N/A	#N/A	#N/A	1.86385	#N/A	3.98232	3.17072	0.980184	#N/A	3.28087	0.152923	1.36556	#N/A	2.96147	1.57433	#N/A	2.80623	1.86297	2.37963	1.90771	#N/A	#N/A	#N/A	#N/A	0.738545	#N/A	#N/A	#N/A	1.08495	#N/A	28	ENSG00000249061		lncRNA	novel transcript
#269901	#N/A	#N/A	0.791827	#N/A	0.969111	2.10003	1.79172	#N/A	#N/A	0.64513	#N/A	#N/A	1.87251	1.8615	1.97617	1.3374	2.24128	2.32678	1.54445	#N/A	#N/A	1.58202	1.27596	2.32417	2.18881	#N/A	3.63329	1.95716	2.65961	#N/A	0.704745	#N/A	1.28101	#N/A	#N/A	#N/A	1.08611	#N/A	0.375793	#N/A	#N/A	#N/A	0.677	#N/A	#N/A	#N/A	0.41495	#N/A	#N/A	0.742121	#N/A	1.11665	#N/A	#N/A	#N/A	#N/A	1.69035	#N/A	#N/A	#N/A	#N/A	#N/A	#N/A	28	ENSG00000269901		lncRNA	novel transcript, antisense to FBXO31
FBXW5	#N/A	#N/A	#N/A	#N/A	#N/A	#N/A	#N/A	#N/A	#N/A	#N/A	1.82025	#N/A	#N/A	2.98168	3.44195	2.03133	3.2476	3.2705	1.38879	#N/A	1.98567	#N/A	#N/A	2.06303	#N/A	#N/A	2.5964	1.68742	#N/A	#N/A	2.49926	1.40904	1.84466	#N/A	#N/A	#N/A	1.23055	#N/A	#N/A	#N/A	#N/A	#N/A	0.897863	#N/A	0.795258	0.83923	1.08269	0.423716	#N/A	1.19546	#N/A	1.4987	1.62705	3.27468	#N/A	#N/A	1.65381	#N/A	2.30107	1.00216	1.75504	#N/A	#N/A	28	ENSG00000159069	FBXW5	protein_coding	F-box and WD repeat domain containing 5 [Source:HGNC Symbol;Acc:HGNC:13613]
#287474	#N/A	#N/A	1.19042	1.05317	1.69917	1.30307	#N/A	#N/A	#N/A	#N/A	0.530691	#N/A	#N/A	1.08608	1.83657	2.40541	1.33596	1.22421	#N/A	#N/A	#N/A	0.947125	1.34494	#N/A	#N/A	#N/A	1.23834	#N/A	#N/A	#N/A	1.90134	#N/A	1.8263	#N/A	#N/A	#N/A	#N/A	#N/A	1.4352	0.0577161	#N/A	#N/A	2.16815	#N/A	1.7035	#N/A	1.28707	1.14754	#N/A	1.97754	#N/A	2.25586	#N/A	1.44962	1.22412	#N/A	0.50132	1.042	#N/A	#N/A	1.08689	#N/A	#N/A	28	ENSG00000287474		lncRNA	novel transcript
TPST2	#N/A	#N/A	#N/A	#N/A	#N/A	#N/A	#N/A	#N/A	#N/A	#N/A	#N/A	#N/A	0.619827	6.43433	4.22853	4.59486	3.37882	5.57187	4.06048	5.85933	3.74711	6.92861	1.21263	3.64907	2.24565	#N/A	#N/A	#N/A	#N/A	#N/A	3.77883	2.27068	2.08523	1.94473	#N/A	#N/A	#N/A	#N/A	#N/A	#N/A	#N/A	#N/A	#N/A	#N/A	#N/A	#N/A	#N/A	#N/A	0.677716	#N/A	#N/A	4.39769	2.30995	3.02202	5.35472	4.15919	5.36789	3.86109	1.17965	4.496	1.05342	#N/A	#N/A	28	ENSG00000128294	TPST2	protein_coding	tyrosylprotein sulfotransferase 2 [Source:HGNC Symbol;Acc:HGNC:12021]
GPD2	#N/A	#N/A	#N/A	#N/A	#N/A	#N/A	#N/A	#N/A	#N/A	#N/A	#N/A	#N/A	#N/A	1.01785	0.599687	0.435342	#N/A	1.32749	0.950351	1.99867	#N/A	1.78313	#N/A	1.33099	1.36846	#N/A	1.10722	#N/A	0.941076	#N/A	0.758358	0.910874	0.510388	#N/A	#N/A	#N/A	#N/A	#N/A	#N/A	#N/A	0.285826	0.485263	#N/A	#N/A	#N/A	#N/A	#N/A	#N/A	#N/A	#N/A	0.495412	1.39441	1.04624	1.2229	2.11781	1.24227	3.06424	1.92823	0.852968	1.50985	#N/A	1.27245	0.950361	28	ENSG00000115159	GPD2	protein_coding	glycerol-3-phosphate dehydrogenase 2 [Source:HGNC Symbol;Acc:HGNC:4456]
RCSD1	2.49642	#N/A	#N/A	1.14812	#N/A	#N/A	#N/A	1.10587	1.01909	#N/A	1.22568	#N/A	#N/A	2.87974	3.22572	2.90844	2.27737	3.53843	3.21837	2.45626	3.79718	3.87689	0.940334	3.63302	1.55498	#N/A	#N/A	#N/A	#N/A	#N/A	3.25368	1.28788	2.4188	1.15137	#N/A	#N/A	0.205413	#N/A	#N/A	#N/A	#N/A	0.262	#N/A	#N/A	#N/A	#N/A	#N/A	#N/A	0.722561	#N/A	0.432189	#N/A	#N/A	#N/A	#N/A	#N/A	2.39617	1.05032	#N/A	#N/A	#N/A	#N/A	#N/A	27	ENSG00000198771	RCSD1	protein_coding	RCSD domain containing 1 [Source:HGNC Symbol;Acc:HGNC:28310]
SMC6	1.33509	#N/A	1.0076	0.440615	1.13726	1.00394	0.794329	0.873903	1.08385	0.278769	1.24076	0.881458	#N/A	#N/A	0.448924	0.531396	0.473044	#N/A	#N/A	0.809663	#N/A	#N/A	#N/A	1.05704	#N/A	0.711781	1.34562	0.91836	1.37279	#N/A	0.364699	#N/A	0.455439	#N/A	#N/A	#N/A	#N/A	#N/A	#N/A	#N/A	#N/A	#N/A	#N/A	#N/A	#N/A	#N/A	#N/A	#N/A	0.445992	#N/A	0.166773	#N/A	#N/A	#N/A	#N/A	#N/A	1.31446	#N/A	#N/A	#N/A	#N/A	1.23192	1.12686	27	ENSG00000163029	SMC6	protein_coding	structural maintenance of chromosomes 6 [Source:HGNC Symbol;Acc:HGNC:20466]
IGDCC4	2.20494	3.25032	6.2212	4.40327	4.15637	6.48975	4.19922	3.93768	6.17987	#N/A	5.28245	1.28994	2.42506	#N/A	#N/A	#N/A	#N/A	#N/A	#N/A	#N/A	#N/A	#N/A	#N/A	#N/A	#N/A	#N/A	4.54946	2.44273	6.2596	2.47118	#N/A	#N/A	#N/A	#N/A	#N/A	#N/A	#N/A	#N/A	#N/A	#N/A	#N/A	#N/A	#N/A	#N/A	#N/A	#N/A	#N/A	#N/A	#N/A	#N/A	#N/A	4.38186	3.48742	3.2467	6.1971	5.87642	4.59951	6.38144	5.89343	#N/A	1.35018	5.92317	4.72471	27	ENSG00000103742	IGDCC4	protein_coding	immunoglobulin superfamily DCC subclass member 4 [Source:HGNC Symbol;Acc:HGNC:13770]
SMAD1	1.52169	1.70424	#N/A	#N/A	#N/A	#N/A	#N/A	#N/A	#N/A	#N/A	#N/A	#N/A	#N/A	#N/A	0.911135	0.644728	#N/A	#N/A	#N/A	1.62251	0.861708	1.10232	#N/A	1.18211	#N/A	#N/A	2.85014	2.26427	3.53313	3.78507	0.623232	#N/A	#N/A	#N/A	#N/A	#N/A	#N/A	#N/A	0.39085	#N/A	#N/A	#N/A	0.282595	#N/A	#N/A	#N/A	0.320744	#N/A	#N/A	0.318225	#N/A	3.18452	1.08696	1.37514	3.53719	2.49451	2.82291	2.73547	#N/A	1.83805	#N/A	3.4328	2.8075	27	ENSG00000170365	SMAD1	protein_coding	SMAD family member 1 [Source:HGNC Symbol;Acc:HGNC:6767]
DGKG	1.73155	#N/A	3.13107	1.62775	4.8078	3.72565	1.36003	1.97765	1.91591	#N/A	#N/A	#N/A	#N/A	3.92649	3.05951	3.14009	1.39661	3.54938	2.24064	4.26884	4.93457	#N/A	0.916504	1.81715	#N/A	#N/A	#N/A	#N/A	#N/A	#N/A	0.956701	#N/A	#N/A	#N/A	#N/A	#N/A	#N/A	#N/A	0.516658	#N/A	#N/A	#N/A	0.585872	#N/A	#N/A	#N/A	#N/A	#N/A	#N/A	0.829478	#N/A	1.78539	#N/A	#N/A	1.70342	#N/A	#N/A	#N/A	#N/A	1.3375	#N/A	2.97802	1.44708	27	ENSG00000058866	DGKG	protein_coding	diacylglycerol kinase gamma [Source:HGNC Symbol;Acc:HGNC:2853]
CDK14	0.792847	#N/A	0.652303	#N/A	0.32854	1.1974	1.4677	2.02627	0.984862	#N/A	0.765801	#N/A	#N/A	#N/A	#N/A	#N/A	#N/A	#N/A	#N/A	0.702592	#N/A	#N/A	#N/A	0.601714	#N/A	0.763107	1.35296	0.932841	1.15841	4.09963	0.894067	0.502188	0.810959	#N/A	#N/A	#N/A	#N/A	#N/A	0.333263	#N/A	#N/A	#N/A	0.3569	0.323753	0.216592	#N/A	0.121256	#N/A	#N/A	0.28769	#N/A	#N/A	#N/A	#N/A	#N/A	#N/A	1.26486	#N/A	#N/A	#N/A	#N/A	3.74688	3.25322	27	ENSG00000058091	CDK14	protein_coding	cyclin dependent kinase 14 [Source:HGNC Symbol;Acc:HGNC:8883]
LMO7-AS1	2.33954	#N/A	1.95363	2.46382	1.58671	2.04856	2.16981	1.60703	1.50419	#N/A	1.93736	#N/A	1.16899	0.5966	0.644751	0.686132	#N/A	#N/A	#N/A	#N/A	#N/A	1.98419	#N/A	1.31879	1.28313	#N/A	2.09567	2.15688	1.71683	#N/A	0.882249	#N/A	#N/A	#N/A	#N/A	#N/A	0.450511	#N/A	#N/A	#N/A	#N/A	#N/A	#N/A	#N/A	#N/A	#N/A	#N/A	#N/A	#N/A	#N/A	#N/A	0.89232	0.785524	#N/A	1.08706	3.31586	3.21359	#N/A	#N/A	1.83557	#N/A	#N/A	#N/A	27	ENSG00000261105	LMO7-AS1	lncRNA	LMO7 antisense RNA 1 [Source:HGNC Symbol;Acc:HGNC:50277]
B4GALT7	2.17707	#N/A	1.7018	1.13112	1.82765	2.10762	2.23659	1.55473	3.85494	#N/A	1.45199	#N/A	#N/A	2.45354	2.5195	2.69174	1.97532	2.17461	#N/A	#N/A	2.75134	3.53856	#N/A	2.48848	#N/A	#N/A	0.835686	#N/A	#N/A	#N/A	1.23345	#N/A	#N/A	#N/A	#N/A	#N/A	#N/A	#N/A	#N/A	#N/A	#N/A	#N/A	#N/A	#N/A	#N/A	#N/A	#N/A	#N/A	1.52965	#N/A	#N/A	1.94231	1.51739	1.61838	1.79384	2.09377	1.5075	4.07722	#N/A	#N/A	#N/A	#N/A	#N/A	27	ENSG00000027847	B4GALT7	protein_coding	beta-1,4-galactosyltransferase 7 [Source:HGNC Symbol;Acc:HGNC:930]
IRF2	0.995674	#N/A	#N/A	#N/A	#N/A	#N/A	#N/A	0.338839	0.831696	#N/A	#N/A	#N/A	#N/A	0.928799	1.06522	1.02434	1.21961	0.86735	0.835505	2.33122	0.92549	1.25598	0.740694	2.23823	#N/A	#N/A	#N/A	#N/A	#N/A	1.96733	0.631029	0.780518	0.552059	#N/A	#N/A	#N/A	#N/A	#N/A	#N/A	#N/A	#N/A	#N/A	0.199436	#N/A	#N/A	#N/A	#N/A	#N/A	#N/A	0.201361	#N/A	0.472836	0.561949	0.529472	#N/A	0.615993	2.10077	0.702461	0.649135	#N/A	#N/A	#N/A	#N/A	27	ENSG00000168310	IRF2	protein_coding	interferon regulatory factor 2 [Source:HGNC Symbol;Acc:HGNC:6117]
SLC9A7	1.76802	#N/A	1.0058	2.32011	0.962612	1.69431	1.33675	0.917745	3.48564	#N/A	2.58355	#N/A	1.37503	0.94327	1.51536	1.15024	#N/A	#N/A	#N/A	#N/A	#N/A	#N/A	#N/A	2.72867	0.933645	#N/A	#N/A	#N/A	#N/A	#N/A	#N/A	#N/A	#N/A	#N/A	#N/A	#N/A	#N/A	#N/A	0.318656	#N/A	#N/A	#N/A	#N/A	#N/A	#N/A	#N/A	#N/A	#N/A	#N/A	#N/A	0.354114	2.7904	1.37563	2.26214	2.44206	2.31609	3.61649	2.96466	1.60202	2.59003	#N/A	#N/A	1.22656	27	ENSG00000065923	SLC9A7	protein_coding	solute carrier family 9 member A7 [Source:HGNC Symbol;Acc:HGNC:17123]
HSDL1	1.62484	#N/A	1.44709	1.27963	#N/A	1.25546	1.72713	1.39968	2.92663	0.497106	3.8046	3.33161	1.17818	1.18461	0.868383	0.819043	#N/A	#N/A	#N/A	#N/A	#N/A	3.05158	#N/A	#N/A	#N/A	#N/A	#N/A	1.12063	#N/A	#N/A	0.831154	#N/A	0.818439	#N/A	#N/A	#N/A	#N/A	#N/A	#N/A	#N/A	#N/A	#N/A	#N/A	#N/A	#N/A	#N/A	#N/A	#N/A	#N/A	#N/A	#N/A	1.65196	1.0975	1.97433	1.72332	2.26751	1.30004	2.35597	1.26962	#N/A	#N/A	1.32062	#N/A	27	ENSG00000103160	HSDL1	protein_coding	hydroxysteroid dehydrogenase like 1 [Source:HGNC Symbol;Acc:HGNC:16475]
#237851	1.72922	#N/A	1.59983	1.45988	2.74044	3.8694	#N/A	1.46452	1.92966	#N/A	#N/A	1.47635	#N/A	0.802933	0.79183	#N/A	2.35586	1.38062	#N/A	1.48164	#N/A	#N/A	#N/A	#N/A	#N/A	#N/A	1.53898	2.16663	3.65032	#N/A	0.598638	#N/A	#N/A	2.15836	#N/A	#N/A	0.933448	#N/A	#N/A	#N/A	#N/A	#N/A	0.380266	#N/A	0.579932	#N/A	#N/A	#N/A	#N/A	#N/A	#N/A	1.1788	1.33184	3.73846	#N/A	#N/A	1.34763	1.23628	3.17082	#N/A	#N/A	#N/A	#N/A	27	ENSG00000237851		lncRNA	novel transcript
ZIC4	1.21606	#N/A	4.35764	4.21307	2.97329	2.25122	#N/A	2.9506	1.20826	#N/A	0.757671	#N/A	2.0825	3.1202	5.29188	4.99707	1.63641	2.6558	#N/A	#N/A	0.96228	1.23666	#N/A	0.763369	1.27072	#N/A	2.61854	1.45878	2.23927	#N/A	#N/A	#N/A	#N/A	#N/A	#N/A	#N/A	#N/A	#N/A	#N/A	#N/A	#N/A	#N/A	#N/A	#N/A	#N/A	#N/A	#N/A	#N/A	#N/A	#N/A	#N/A	5.45541	2.46448	#N/A	1.88244	#N/A	#N/A	1.24396	1.42032	#N/A	#N/A	1.68433	#N/A	27	ENSG00000174963	ZIC4	protein_coding	Zic family member 4 [Source:HGNC Symbol;Acc:HGNC:20393]
PANCR	1.16127	#N/A	3.19094	1.67827	2.45688	1.82876	1.25794	2.45353	#N/A	#N/A	#N/A	#N/A	1.60315	3.38962	2.92819	4.50942	#N/A	2.98791	1.08493	#N/A	#N/A	1.1651	1.26947	#N/A	1.11649	#N/A	2.04481	1.52359	1.68555	#N/A	1.87413	#N/A	#N/A	#N/A	#N/A	#N/A	#N/A	#N/A	#N/A	#N/A	#N/A	#N/A	#N/A	#N/A	#N/A	#N/A	#N/A	#N/A	#N/A	#N/A	#N/A	4.37901	2.51275	#N/A	1.50131	1.01737	#N/A	1.16457	1.22735	#N/A	#N/A	1.36236	#N/A	27	ENSG00000250103	PANCR	lncRNA	PITX2 adjacent non-coding RNA [Source:HGNC Symbol;Acc:HGNC:52282]
A1CF	0.99018	#N/A	2.59246	3.31482	1.99595	1.46014	1.07663	2.2574	1.01216	#N/A	0.616937	#N/A	2.87962	6.54531	4.27862	4.11344	1.08724	2.57184	#N/A	#N/A	#N/A	1.00651	#N/A	#N/A	#N/A	#N/A	2.7789	#N/A	1.41009	#N/A	3.00653	#N/A	2.3553	#N/A	#N/A	#N/A	#N/A	#N/A	#N/A	#N/A	#N/A	#N/A	#N/A	#N/A	#N/A	#N/A	#N/A	#N/A	#N/A	#N/A	#N/A	3.06411	2.59824	1.30811	1.18855	#N/A	#N/A	1.04045	1.07555	#N/A	#N/A	1.19252	#N/A	27	ENSG00000148584	A1CF	protein_coding	APOBEC1 complementation factor [Source:HGNC Symbol;Acc:HGNC:24086]
#234810	1.32511	1.36808	1.72028	1.05618	#N/A	1.75809	2.04083	1.16837	#N/A	#N/A	1.55105	#N/A	#N/A	#N/A	1.73068	#N/A	#N/A	#N/A	#N/A	#N/A	#N/A	#N/A	#N/A	2.68891	#N/A	#N/A	2.01726	1.39401	2.55699	#N/A	#N/A	#N/A	#N/A	#N/A	#N/A	#N/A	#N/A	#N/A	0.45371	#N/A	#N/A	#N/A	0.709006	#N/A	0.790927	#N/A	0.96002	0.4273	#N/A	1.16488	#N/A	1.40044	0.858364	#N/A	#N/A	#N/A	2.0297	1.71861	1.41872	#N/A	1.82976	3.93333	1.55482	27	ENSG00000234810		lncRNA	novel transcript
ZNF30-AS1	1.04212	#N/A	2.7297	1.79832	2.54143	1.76805	#N/A	3.72519	#N/A	#N/A	#N/A	#N/A	2.35396	3.92256	2.07457	2.40929	#N/A	2.08483	1.1519	#N/A	0.822712	1.07704	1.56572	#N/A	1.03847	#N/A	2.0819	1.54425	1.66758	#N/A	1.82422	#N/A	#N/A	#N/A	#N/A	#N/A	#N/A	#N/A	#N/A	#N/A	#N/A	#N/A	#N/A	#N/A	#N/A	#N/A	#N/A	#N/A	#N/A	#N/A	#N/A	3.21508	2.97492	1.53495	1.44884	0.88558	#N/A	1.04364	1.18617	#N/A	#N/A	#N/A	#N/A	27	ENSG00000270876	ZNF30-AS1	lncRNA	ZNF30 antisense RNA 1 [Source:HGNC Symbol;Acc:HGNC:51179]
#257429	1.25459	#N/A	4.45733	2.56344	2.71766	2.05839	1.48684	1.97795	1.28424	#N/A	0.775578	#N/A	2.16904	3.09917	2.14395	4.70186	1.68256	1.5943	#N/A	#N/A	#N/A	1.22887	#N/A	#N/A	1.28169	#N/A	3.3869	1.79089	1.96083	#N/A	2.61875	#N/A	2.16092	#N/A	#N/A	#N/A	#N/A	#N/A	#N/A	#N/A	#N/A	#N/A	#N/A	#N/A	#N/A	#N/A	#N/A	#N/A	#N/A	#N/A	#N/A	2.95187	1.53284	1.85742	#N/A	#N/A	#N/A	1.3939	1.40489	#N/A	#N/A	#N/A	#N/A	27	ENSG00000257429		lncRNA	novel transcript, antisense to PTPRQ
#261632	0.966156	3.23358	0.921273	1.19539	1.6527	1.13507	1.37945	1.13049	1.61266	#N/A	2.07543	#N/A	0.748766	0.425942	#N/A	#N/A	#N/A	0.72811	#N/A	1.09532	#N/A	#N/A	#N/A	1.21617	#N/A	#N/A	1.49192	1.29733	2.0697	#N/A	#N/A	1.81911	#N/A	#N/A	#N/A	#N/A	0.361586	#N/A	#N/A	#N/A	#N/A	#N/A	#N/A	#N/A	#N/A	#N/A	#N/A	#N/A	#N/A	#N/A	#N/A	0.552389	0.492093	0.935771	#N/A	#N/A	2.86457	0.950094	1.02472	2.08472	#N/A	#N/A	#N/A	27	ENSG00000261632		lncRNA	novel transcript, antisense to MYO9A
#285710	1.24712	#N/A	0.98366	1.1364	1.04022	1.64386	1.34368	1.13633	1.86712	#N/A	#N/A	#N/A	1.1883	0.993438	0.79874	0.998801	1.03033	#N/A	#N/A	1.41344	1.47988	#N/A	#N/A	1.41593	1.26554	#N/A	2.1319	1.452	1.04608	#N/A	0.890136	#N/A	#N/A	#N/A	#N/A	#N/A	#N/A	#N/A	#N/A	#N/A	#N/A	#N/A	#N/A	#N/A	#N/A	#N/A	#N/A	#N/A	#N/A	#N/A	#N/A	1.07402	#N/A	#N/A	1.51239	#N/A	2.39665	1.02889	2.00613	#N/A	#N/A	1.66497	#N/A	27	ENSG00000285710		lncRNA	novel transcript, antisense to DDX19A
RAD1	1.17502	#N/A	3.77203	1.98467	1.41782	2.01787	1.78873	1.74134	3.32652	#N/A	3.86618	#N/A	1.01478	0.955752	1.0387	0.963392	0.990225	0.86598	1.12167	#N/A	#N/A	#N/A	#N/A	1.37314	#N/A	#N/A	#N/A	#N/A	1.12363	#N/A	0.537695	#N/A	#N/A	#N/A	#N/A	#N/A	#N/A	#N/A	#N/A	#N/A	#N/A	#N/A	#N/A	#N/A	#N/A	#N/A	#N/A	#N/A	#N/A	#N/A	#N/A	2.42016	1.02003	1.47086	1.43679	2.26234	3.17206	2.29382	#N/A	#N/A	#N/A	1.28779	#N/A	27	ENSG00000113456	RAD1	protein_coding	RAD1 checkpoint DNA exonuclease [Source:HGNC Symbol;Acc:HGNC:9806]
KDM6A	0.454818	#N/A	#N/A	#N/A	#N/A	#N/A	#N/A	#N/A	0.743677	#N/A	0.904578	#N/A	0.317016	0.496227	0.474335	0.510557	0.517787	0.65123	0.733927	1.36953	#N/A	#N/A	#N/A	0.856937	0.440809	#N/A	0.622932	0.534454	0.359486	1.11785	0.247559	#N/A	#N/A	#N/A	#N/A	#N/A	#N/A	#N/A	#N/A	#N/A	#N/A	#N/A	#N/A	#N/A	#N/A	#N/A	#N/A	#N/A	#N/A	#N/A	#N/A	0.44529	0.457142	0.415926	0.817592	0.5658	1.76973	1.07077	0.47456	1.23807	#N/A	#N/A	#N/A	27	ENSG00000147050	KDM6A	protein_coding	lysine demethylase 6A [Source:HGNC Symbol;Acc:HGNC:12637]
TPM2	#N/A	0.702105	1.51106	#N/A	2.70917	0.609976	0.724752	1.78039	#N/A	#N/A	#N/A	#N/A	#N/A	4.16009	3.44631	2.99165	0.891916	3.9158	1.17534	0.51564	0.912796	#N/A	1.1304	1.011	0.623449	#N/A	2.79392	1.60395	3.99327	#N/A	1.95197	#N/A	#N/A	#N/A	#N/A	#N/A	#N/A	#N/A	#N/A	#N/A	#N/A	#N/A	#N/A	#N/A	#N/A	#N/A	#N/A	#N/A	0.967502	#N/A	#N/A	2.95374	#N/A	#N/A	1.33444	#N/A	#N/A	#N/A	#N/A	0.792768	#N/A	1.83548	0.693749	27	ENSG00000198467	TPM2	protein_coding	tropomyosin 2 [Source:HGNC Symbol;Acc:HGNC:12011]
ZFHX4	#N/A	4.51898	7.72777	4.91036	4.89884	5.62397	4.08209	4.14817	5.17874	#N/A	3.57072	#N/A	2.52997	#N/A	#N/A	#N/A	#N/A	#N/A	#N/A	0.649613	#N/A	#N/A	#N/A	#N/A	#N/A	#N/A	5.73147	4.42105	4.66331	5.2959	#N/A	#N/A	#N/A	#N/A	#N/A	#N/A	#N/A	#N/A	#N/A	#N/A	#N/A	#N/A	#N/A	#N/A	#N/A	#N/A	#N/A	#N/A	#N/A	#N/A	#N/A	5.07108	3.32011	2.89935	5.4271	3.6152	5.43389	5.22476	3.56372	1.5489	0.844578	6.66294	7.78221	27	ENSG00000091656	ZFHX4	protein_coding	zinc finger homeobox 4 [Source:HGNC Symbol;Acc:HGNC:30939]
FTX	#N/A	1.63645	0.517379	0.561093	0.629914	1.04096	0.84051	0.239491	1.09394	#N/A	1.1816	#N/A	0.325155	#N/A	#N/A	#N/A	#N/A	#N/A	#N/A	0.709995	#N/A	#N/A	#N/A	0.667591	#N/A	#N/A	0.559297	0.736778	1.03182	0.649464	#N/A	#N/A	#N/A	#N/A	#N/A	#N/A	#N/A	#N/A	#N/A	#N/A	#N/A	0.204041	#N/A	#N/A	#N/A	#N/A	#N/A	#N/A	0.786479	#N/A	#N/A	0.157236	#N/A	#N/A	0.640734	0.677937	1.72402	0.904473	0.425726	0.769889	#N/A	1.32724	1.80832	27	ENSG00000230590	FTX	lncRNA	FTX transcript, XIST regulator [Source:HGNC Symbol;Acc:HGNC:37190]
TPRG1	#N/A	3.18516	5.95118	3.24663	5.30731	6.04254	5.03495	3.1646	2.89609	#N/A	2.08945	#N/A	1.78256	#N/A	#N/A	#N/A	#N/A	#N/A	#N/A	1.03463	#N/A	#N/A	#N/A	#N/A	#N/A	#N/A	3.48371	2.76205	2.63156	2.65321	#N/A	#N/A	#N/A	#N/A	0.436492	#N/A	#N/A	#N/A	#N/A	#N/A	#N/A	#N/A	#N/A	#N/A	#N/A	#N/A	#N/A	#N/A	#N/A	#N/A	0.409635	2.68787	1.75856	0.898151	3.88465	1.62679	4.1579	2.54725	2.16593	#N/A	#N/A	2.45574	3.47078	27	ENSG00000188001	TPRG1	protein_coding	tumor protein p63 regulated 1 [Source:HGNC Symbol;Acc:HGNC:24759]
KHDRBS3	#N/A	4.97189	6.2296	3.14877	4.49199	3.98894	2.50164	2.30642	3.92245	#N/A	3.88552	#N/A	#N/A	0.935166	#N/A	0.498157	0.627197	0.896361	0.822039	1.08628	#N/A	#N/A	#N/A	0.897446	0.95265	#N/A	2.58854	2.61303	2.77168	1.51183	1.2605	1.09029	0.966529	#N/A	#N/A	#N/A	#N/A	#N/A	#N/A	#N/A	#N/A	#N/A	#N/A	#N/A	#N/A	#N/A	#N/A	#N/A	#N/A	#N/A	#N/A	#N/A	#N/A	#N/A	#N/A	#N/A	1.05328	#N/A	#N/A	#N/A	#N/A	7.47494	6.42038	27	ENSG00000131773	KHDRBS3	protein_coding	KH RNA binding domain containing, signal transduction associated 3 [Source:HGNC Symbol;Acc:HGNC:18117]
ARHGEF11	#N/A	3.72207	1.05348	0.421356	1.18512	1.68024	0.734641	0.650809	1.05858	#N/A	0.863513	#N/A	#N/A	0.457746	0.42658	0.426203	0.669467	0.531828	0.914997	#N/A	0.726827	#N/A	#N/A	#N/A	#N/A	#N/A	#N/A	#N/A	0.812234	2.06991	0.488294	#N/A	#N/A	#N/A	#N/A	#N/A	#N/A	#N/A	#N/A	#N/A	#N/A	#N/A	#N/A	#N/A	#N/A	#N/A	#N/A	#N/A	0.697485	#N/A	#N/A	0.315015	#N/A	#N/A	0.501526	#N/A	1.56778	0.992015	0.880296	#N/A	#N/A	3.1934	2.53648	27	ENSG00000132694	ARHGEF11	protein_coding	Rho guanine nucleotide exchange factor 11 [Source:HGNC Symbol;Acc:HGNC:14580]
PDK4-AS1	#N/A	4.14158	2.82316	3.71578	3.18782	2.92377	1.87652	2.52755	3.44017	#N/A	1.7363	#N/A	0.966997	#N/A	0.70749	#N/A	1.06939	#N/A	#N/A	#N/A	#N/A	#N/A	#N/A	#N/A	#N/A	#N/A	1.7742	2.71031	2.67366	2.6688	0.665323	#N/A	#N/A	#N/A	#N/A	#N/A	#N/A	#N/A	#N/A	#N/A	#N/A	#N/A	#N/A	#N/A	#N/A	#N/A	#N/A	#N/A	#N/A	#N/A	#N/A	0.964418	0.887498	1.54818	1.39937	#N/A	1.09864	0.988199	1.77023	2.2368	#N/A	4.5781	6.22092	27	ENSG00000231170	PDK4-AS1	lncRNA	PDK4 antisense RNA 1 [Source:HGNC Symbol;Acc:HGNC:55767]
PKD1	#N/A	2.75768	0.508227	#N/A	0.789558	0.577686	0.782083	0.502247	0.92298	#N/A	1.59675	#N/A	0.402828	#N/A	#N/A	#N/A	0.485078	#N/A	#N/A	#N/A	#N/A	#N/A	#N/A	0.678476	#N/A	#N/A	1.5372	1.41432	2.15606	1.37843	#N/A	#N/A	#N/A	#N/A	#N/A	#N/A	#N/A	#N/A	#N/A	#N/A	#N/A	#N/A	#N/A	#N/A	#N/A	#N/A	#N/A	#N/A	1.23145	#N/A	0.153214	0.62575	0.302714	0.692315	0.564928	0.98092	2.29172	1.60051	#N/A	1.01894	#N/A	1.89292	2.3802	27	ENSG00000008710	PKD1	protein_coding	polycystin 1, transient receptor potential channel interacting [Source:HGNC Symbol;Acc:HGNC:9008]
RERG	#N/A	2.92694	3.85933	2.77838	3.97201	3.62975	2.17857	2.02688	2.96819	#N/A	2.18119	#N/A	#N/A	#N/A	#N/A	#N/A	#N/A	#N/A	#N/A	#N/A	#N/A	#N/A	#N/A	#N/A	#N/A	0.823321	3.85758	2.50239	4.24784	3.42452	1.22677	#N/A	1.22368	1.25396	#N/A	#N/A	1.27487	#N/A	1.81547	#N/A	#N/A	#N/A	3.02576	1.11941	2.49114	#N/A	2.37061	1.21841	#N/A	3.78271	#N/A	#N/A	#N/A	#N/A	#N/A	#N/A	#N/A	#N/A	#N/A	#N/A	#N/A	4.18021	3.57348	27	ENSG00000134533	RERG	protein_coding	RAS like estrogen regulated growth inhibitor [Source:HGNC Symbol;Acc:HGNC:15980]
KANSL1L	#N/A	1.28033	0.611017	0.314937	1.06958	1.04285	0.814697	0.755067	1.50587	#N/A	1.39506	#N/A	#N/A	0.44124	0.709893	0.37774	#N/A	0.454351	0.950546	1.56096	#N/A	0.537596	#N/A	0.985256	0.821516	#N/A	0.356207	0.350452	0.982577	#N/A	#N/A	#N/A	#N/A	#N/A	#N/A	#N/A	#N/A	#N/A	#N/A	#N/A	#N/A	#N/A	#N/A	#N/A	#N/A	#N/A	#N/A	#N/A	#N/A	#N/A	#N/A	0.211741	#N/A	#N/A	0.619035	#N/A	2.42467	0.610811	#N/A	#N/A	#N/A	1.75673	1.4251	27	ENSG00000144445	KANSL1L	protein_coding	KAT8 regulatory NSL complex subunit 1 like [Source:HGNC Symbol;Acc:HGNC:26310]
SEC16B	#N/A	3.03514	#N/A	1.10681	#N/A	#N/A	#N/A	#N/A	#N/A	#N/A	1.50944	#N/A	#N/A	0.828488	1.38228	1.11906	#N/A	0.852468	1.21042	1.79625	1.27885	0.957017	#N/A	#N/A	#N/A	#N/A	1.83055	1.83904	2.59757	#N/A	#N/A	#N/A	#N/A	#N/A	#N/A	#N/A	#N/A	#N/A	#N/A	#N/A	#N/A	#N/A	0.446993	#N/A	0.656527	#N/A	0.367934	#N/A	#N/A	0.402433	#N/A	1.86862	2.0531	1.17818	3.18698	2.06021	2.36461	1.95936	#N/A	#N/A	#N/A	3.23401	1.88963	27	ENSG00000120341	SEC16B	protein_coding	SEC16 homolog B, endoplasmic reticulum export factor [Source:HGNC Symbol;Acc:HGNC:30301]
LMAN1	#N/A	1.9416	1.05512	0.787841	1.11288	0.737218	0.844765	1.2706	2.26243	#N/A	2.77293	#N/A	0.837567	#N/A	#N/A	#N/A	#N/A	#N/A	#N/A	1.02967	#N/A	1.00916	#N/A	#N/A	#N/A	#N/A	1.15282	1.37462	1.97695	#N/A	#N/A	#N/A	#N/A	#N/A	#N/A	#N/A	0.368205	#N/A	0.48401	#N/A	#N/A	#N/A	#N/A	#N/A	#N/A	#N/A	#N/A	#N/A	#N/A	#N/A	#N/A	1.2296	0.848004	1.08723	1.95173	2.60879	2.7636	2.58118	1.09146	#N/A	#N/A	1.12751	0.988392	27	ENSG00000074695	LMAN1	protein_coding	lectin, mannose binding 1 [Source:HGNC Symbol;Acc:HGNC:6631]
EPM2A-DT	#N/A	1.50738	1.22599	1.04413	1.26869	1.84434	1.17999	1.10747	2.13161	#N/A	2.38488	1.17784	0.74037	0.189901	0.440132	#N/A	#N/A	#N/A	#N/A	1.04293	#N/A	0.856467	#N/A	1.10062	#N/A	#N/A	1.43514	0.947929	1.66458	#N/A	#N/A	#N/A	#N/A	#N/A	#N/A	#N/A	#N/A	#N/A	#N/A	#N/A	#N/A	#N/A	#N/A	#N/A	#N/A	#N/A	#N/A	#N/A	#N/A	#N/A	#N/A	0.190448	0.411323	#N/A	#N/A	0.965679	2.22275	#N/A	0.909651	1.96787	#N/A	1.01544	1.75847	27	ENSG00000235652	EPM2A-DT	lncRNA	EPM2A divergent transcript [Source:HGNC Symbol;Acc:HGNC:48990]
ZNF844	#N/A	2.40963	1.28031	1.53165	1.43123	1.33429	1.29126	0.943947	1.37134	0.500942	2.48072	#N/A	0.895031	0.582745	0.666177	0.931662	#N/A	1.30612	0.93841	#N/A	#N/A	#N/A	#N/A	#N/A	#N/A	#N/A	#N/A	0.919687	#N/A	#N/A	#N/A	#N/A	#N/A	#N/A	#N/A	#N/A	0.358596	#N/A	0.973846	#N/A	#N/A	#N/A	0.940709	0.378881	1.32523	#N/A	1.08854	0.55865	#N/A	1.39535	#N/A	#N/A	#N/A	#N/A	#N/A	#N/A	#N/A	#N/A	#N/A	#N/A	#N/A	0.951972	1.12983	27	ENSG00000223547	ZNF844	protein_coding	zinc finger protein 844 [Source:HGNC Symbol;Acc:HGNC:25932]
UBE2E3	#N/A	1.27064	0.607647	0.471202	#N/A	1.73755	1.17097	0.47665	1.98786	#N/A	1.98842	#N/A	#N/A	0.484076	#N/A	0.468202	#N/A	0.615092	0.630927	2.16022	#N/A	0.784147	#N/A	0.884734	0.603666	#N/A	#N/A	#N/A	0.963983	1.34514	#N/A	#N/A	#N/A	#N/A	#N/A	#N/A	#N/A	#N/A	#N/A	#N/A	#N/A	#N/A	#N/A	#N/A	#N/A	#N/A	#N/A	#N/A	#N/A	#N/A	#N/A	0.602687	0.454769	0.722848	1.53887	1.29316	1.38033	1.44345	#N/A	1.3032	#N/A	0.89488	#N/A	27	ENSG00000170035	UBE2E3	protein_coding	ubiquitin conjugating enzyme E2 E3 [Source:HGNC Symbol;Acc:HGNC:12479]
LONRF2	#N/A	2.16929	4.41561	4.58894	1.94069	5.07069	4.52939	3.37987	2.63381	#N/A	3.46213	#N/A	2.37332	#N/A	#N/A	#N/A	#N/A	#N/A	#N/A	1.68406	#N/A	1.60352	#N/A	1.44094	#N/A	#N/A	2.87874	3.30759	2.73689	#N/A	1.64757	#N/A	1.05416	#N/A	#N/A	#N/A	#N/A	#N/A	#N/A	#N/A	#N/A	#N/A	#N/A	#N/A	#N/A	#N/A	#N/A	#N/A	#N/A	#N/A	#N/A	4.19775	1.91837	1.18537	4.94433	4.52578	#N/A	4.6646	2.01723	#N/A	#N/A	5.28936	1.27432	27	ENSG00000170500	LONRF2	protein_coding	LON peptidase N-terminal domain and ring finger 2 [Source:HGNC Symbol;Acc:HGNC:24788]
DMPK	#N/A	1.9486	1.66333	0.84889	1.29011	1.93523	#N/A	0.667426	2.34217	#N/A	3.5908	#N/A	#N/A	0.998645	0.690787	0.628054	#N/A	#N/A	0.899967	1.09199	0.941136	#N/A	#N/A	1.18191	#N/A	#N/A	1.88519	1.89739	1.80918	2.47863	#N/A	#N/A	#N/A	#N/A	#N/A	#N/A	0.296158	#N/A	#N/A	#N/A	#N/A	#N/A	0.218903	#N/A	#N/A	#N/A	0.351175	0.244085	#N/A	#N/A	#N/A	0.820439	#N/A	#N/A	#N/A	#N/A	#N/A	2.90279	#N/A	#N/A	#N/A	1.37659	1.75363	27	ENSG00000104936	DMPK	protein_coding	DM1 protein kinase [Source:HGNC Symbol;Acc:HGNC:2933]
PRSS48	#N/A	2.22888	0.557333	#N/A	#N/A	#N/A	#N/A	#N/A	1.42388	#N/A	1.46527	#N/A	#N/A	0.341934	1.03246	#N/A	#N/A	0.657497	1.34127	1.85871	#N/A	#N/A	#N/A	2.2586	#N/A	#N/A	3.4378	3.72702	5.47209	1.73508	0.581279	#N/A	0.816698	#N/A	#N/A	#N/A	0.608796	#N/A	0.592651	#N/A	#N/A	#N/A	0.71517	0.62672	0.969376	#N/A	0.495273	#N/A	#N/A	0.900686	#N/A	#N/A	0.565249	#N/A	#N/A	#N/A	1.49468	#N/A	#N/A	#N/A	#N/A	5.03711	1.64739	27	ENSG00000189099	PRSS48	protein_coding	serine protease 48 [Source:HGNC Symbol;Acc:HGNC:24635]
GAN	#N/A	1.54414	0.339172	0.560037	0.569368	#N/A	#N/A	#N/A	0.988434	#N/A	0.954623	#N/A	0.642152	0.583009	0.808297	0.873948	0.823728	0.79457	1.23019	1.43738	1.15666	1.02843	#N/A	1.44147	#N/A	#N/A	1.11494	1.16593	1.43556	2.35541	0.524654	#N/A	#N/A	#N/A	#N/A	#N/A	#N/A	#N/A	#N/A	#N/A	#N/A	#N/A	#N/A	#N/A	#N/A	#N/A	#N/A	#N/A	#N/A	#N/A	#N/A	0.791533	#N/A	#N/A	1.5106	#N/A	2.25335	1.30593	#N/A	#N/A	#N/A	0.886794	#N/A	27	ENSG00000261609	GAN	protein_coding	gigaxonin [Source:HGNC Symbol;Acc:HGNC:4137]
COG7	#N/A	1.32413	0.736243	0.456788	0.622375	1.80549	1.14529	0.578869	1.01	0.384147	1.31489	#N/A	#N/A	0.389806	#N/A	0.579323	#N/A	0.400162	0.713608	1.47165	#N/A	#N/A	0.434339	0.913701	#N/A	#N/A	1.51943	1.0058	0.850958	#N/A	#N/A	#N/A	#N/A	#N/A	#N/A	#N/A	#N/A	#N/A	#N/A	#N/A	#N/A	#N/A	#N/A	#N/A	#N/A	#N/A	#N/A	#N/A	1.35775	0.211852	#N/A	0.302523	#N/A	#N/A	#N/A	1.09077	1.2244	#N/A	#N/A	#N/A	#N/A	0.818696	1.31085	27	ENSG00000168434	COG7	protein_coding	component of oligomeric golgi complex 7 [Source:HGNC Symbol;Acc:HGNC:18622]
GIPC2	#N/A	1.51563	#N/A	#N/A	#N/A	#N/A	#N/A	#N/A	#N/A	#N/A	#N/A	#N/A	#N/A	3.0471	2.56423	2.34498	0.98413	3.01644	2.339	4.83278	1.53304	4.05791	#N/A	2.12804	#N/A	#N/A	1.11931	0.935617	3.8551	#N/A	1.75741	1.00878	1.05916	#N/A	#N/A	#N/A	#N/A	#N/A	#N/A	#N/A	#N/A	#N/A	#N/A	#N/A	#N/A	#N/A	#N/A	#N/A	#N/A	#N/A	#N/A	2.31371	0.647227	1.12334	2.45168	2.02688	2.23518	2.57521	#N/A	2.08441	#N/A	2.78947	1.66813	27	ENSG00000137960	GIPC2	protein_coding	GIPC PDZ domain containing family member 2 [Source:HGNC Symbol;Acc:HGNC:18177]
ZNF44	#N/A	1.18052	#N/A	#N/A	0.597252	#N/A	0.663517	0.555329	#N/A	#N/A	1.17682	#N/A	#N/A	0.594364	#N/A	0.482824	0.80265	0.492168	0.88439	1.8472	#N/A	#N/A	#N/A	1.31678	#N/A	#N/A	0.569822	0.686598	1.08663	#N/A	0.539778	#N/A	#N/A	#N/A	#N/A	#N/A	#N/A	#N/A	#N/A	#N/A	#N/A	#N/A	0.115257	#N/A	#N/A	#N/A	#N/A	#N/A	#N/A	0.353516	#N/A	0.572733	0.39896	0.629369	0.740687	0.917779	2.20119	1.30297	0.619134	2.09775	#N/A	#N/A	#N/A	27	ENSG00000197857	ZNF44	protein_coding	zinc finger protein 44 [Source:HGNC Symbol;Acc:HGNC:13110]
DHX32	#N/A	1.22931	#N/A	#N/A	#N/A	#N/A	#N/A	#N/A	#N/A	#N/A	#N/A	#N/A	#N/A	0.525548	0.708113	0.61194	1.18418	0.78982	#N/A	2.95948	0.803017	0.9164	#N/A	1.80119	#N/A	#N/A	0.582018	0.793673	1.53187	2.10956	0.245787	#N/A	0.576486	#N/A	#N/A	#N/A	#N/A	#N/A	#N/A	#N/A	#N/A	#N/A	#N/A	#N/A	#N/A	#N/A	#N/A	#N/A	#N/A	#N/A	#N/A	1.19849	1.01967	1.02692	1.16024	1.41361	3.20151	1.09729	#N/A	2.07525	0.640831	2.24728	1.41149	27	ENSG00000089876	DHX32	protein_coding	DEAH-box helicase 32 (putative) [Source:HGNC Symbol;Acc:HGNC:16717]
TRIM44	#N/A	0.896596	0.257103	#N/A	0.567956	0.591953	0.539433	#N/A	0.710044	#N/A	0.893882	#N/A	#N/A	0.621169	0.697122	0.613719	0.693365	0.761614	0.649873	2.28482	0.623523	0.713833	#N/A	1.00347	0.469065	#N/A	#N/A	0.422606	#N/A	1.05132	0.679218	#N/A	0.41532	#N/A	#N/A	#N/A	#N/A	#N/A	#N/A	#N/A	#N/A	#N/A	#N/A	#N/A	#N/A	#N/A	#N/A	#N/A	#N/A	#N/A	#N/A	#N/A	#N/A	0.414893	#N/A	#N/A	2.07289	0.543309	#N/A	0.795189	#N/A	1.00703	#N/A	27	ENSG00000166326	TRIM44	protein_coding	tripartite motif containing 44 [Source:HGNC Symbol;Acc:HGNC:19016]
#249593	#N/A	1.47833	1.30271	0.983781	2.19011	1.78785	1.03247	2.23239	2.30915	0.598321	2.2008	#N/A	1.37055	0.919949	1.06247	0.910429	1.04299	#N/A	#N/A	1.86402	#N/A	#N/A	#N/A	#N/A	#N/A	#N/A	1.74867	1.18442	1.13739	#N/A	#N/A	#N/A	0.766048	#N/A	#N/A	#N/A	0.389149	#N/A	#N/A	#N/A	#N/A	#N/A	#N/A	#N/A	#N/A	#N/A	#N/A	#N/A	#N/A	#N/A	#N/A	1.22201	1.1953	1.54864	#N/A	#N/A	#N/A	2.30913	#N/A	1.81625	#N/A	1.7332	#N/A	27	ENSG00000249593		lncRNA	novel transcript
CNKSR2	#N/A	#N/A	4.6794	2.96607	4.98012	4.84967	2.69792	3.33378	4.757	0.744733	1.53916	#N/A	#N/A	#N/A	#N/A	#N/A	#N/A	#N/A	#N/A	#N/A	#N/A	#N/A	#N/A	#N/A	#N/A	#N/A	5.63287	4.22245	4.175	#N/A	1.83804	#N/A	#N/A	#N/A	#N/A	#N/A	0.318673	#N/A	0.451785	#N/A	#N/A	#N/A	0.600812	#N/A	0.603368	#N/A	0.666955	#N/A	#N/A	1.84777	#N/A	2.87404	2.43391	2.79427	2.46897	2.7005	2.43033	1.21123	2.0437	#N/A	#N/A	#N/A	#N/A	27	ENSG00000149970	CNKSR2	protein_coding	connector enhancer of kinase suppressor of Ras 2 [Source:HGNC Symbol;Acc:HGNC:19701]
COLGALT2	#N/A	#N/A	4.17037	2.89407	6.11724	5.69035	3.3977	2.93759	3.58697	0.788006	2.19739	1.97601	#N/A	#N/A	#N/A	#N/A	#N/A	#N/A	#N/A	#N/A	#N/A	#N/A	#N/A	#N/A	#N/A	#N/A	1.61386	0.860035	1.94614	1.69149	1.01606	1.34517	0.829823	#N/A	#N/A	#N/A	0.386574	#N/A	2.01113	#N/A	#N/A	#N/A	2.58488	1.32152	1.8264	#N/A	1.9441	0.412508	#N/A	3.09959	#N/A	#N/A	#N/A	#N/A	#N/A	#N/A	2.14175	#N/A	#N/A	#N/A	#N/A	2.49438	#N/A	27	ENSG00000198756	COLGALT2	protein_coding	collagen beta(1-O)galactosyltransferase 2 [Source:HGNC Symbol;Acc:HGNC:16790]
PPIL2	#N/A	#N/A	1.08855	0.620974	1.2486	1.41096	1.17918	1.56359	1.73466	#N/A	2.64542	#N/A	0.776199	0.630075	#N/A	0.628947	#N/A	0.826952	#N/A	1.61159	#N/A	1.03572	0.491437	1.23264	#N/A	#N/A	0.508858	#N/A	#N/A	#N/A	0.366119	#N/A	#N/A	#N/A	#N/A	#N/A	#N/A	#N/A	#N/A	#N/A	#N/A	#N/A	#N/A	#N/A	#N/A	#N/A	#N/A	#N/A	0.741542	#N/A	#N/A	0.416864	0.56186	1.46557	0.804791	0.936228	1.46038	1.04937	#N/A	1.45881	#N/A	#N/A	#N/A	27	ENSG00000100023	PPIL2	protein_coding	peptidylprolyl isomerase like 2 [Source:HGNC Symbol;Acc:HGNC:9261]
TMEM120A	#N/A	#N/A	3.31406	1.9161	3.01325	2.65612	1.0489	3.9108	2.71823	#N/A	1.44778	#N/A	#N/A	#N/A	1.00116	0.835599	1.06767	#N/A	#N/A	#N/A	#N/A	#N/A	#N/A	1.22587	#N/A	0.963021	2.24198	1.00648	2.06564	#N/A	#N/A	#N/A	#N/A	#N/A	#N/A	#N/A	0.613577	#N/A	1.60644	#N/A	#N/A	#N/A	2.52826	0.903935	1.42344	#N/A	1.49226	#N/A	#N/A	3.27533	#N/A	1.85347	#N/A	#N/A	#N/A	#N/A	#N/A	1.05519	#N/A	#N/A	#N/A	2.14085	1.54151	27	ENSG00000189077	TMEM120A	protein_coding	transmembrane protein 120A [Source:HGNC Symbol;Acc:HGNC:21697]
BCLAF3	#N/A	#N/A	1.1294	0.536032	1.79744	1.5458	1.51928	1.08529	2.4468	0.366348	1.00125	#N/A	#N/A	#N/A	#N/A	#N/A	#N/A	#N/A	#N/A	1.42046	#N/A	#N/A	#N/A	#N/A	#N/A	#N/A	0.628355	1.15724	0.807087	#N/A	0.549387	#N/A	0.427914	#N/A	#N/A	#N/A	#N/A	#N/A	0.329872	#N/A	#N/A	#N/A	0.367092	0.32656	#N/A	#N/A	0.314396	#N/A	#N/A	0.413846	#N/A	0.446921	#N/A	#N/A	0.591134	0.871604	1.40241	0.724695	0.953438	#N/A	#N/A	0.930243	#N/A	27	ENSG00000173681	BCLAF3	protein_coding	BCLAF1 and THRAP3 family member 3 [Source:HGNC Symbol;Acc:HGNC:27413]
PRPF40B	#N/A	#N/A	1.19773	0.924455	1.23426	1.81571	1.20294	1.28553	2.00138	#N/A	2.08452	#N/A	0.538024	0.20391	0.61052	0.313655	#N/A	#N/A	0.651521	1.12601	0.857185	#N/A	#N/A	#N/A	#N/A	#N/A	1.01511	1.47244	1.23158	#N/A	#N/A	#N/A	#N/A	#N/A	#N/A	#N/A	#N/A	#N/A	#N/A	#N/A	#N/A	#N/A	#N/A	#N/A	#N/A	#N/A	#N/A	#N/A	#N/A	#N/A	#N/A	0.331076	0.519093	#N/A	0.620696	1.06053	2.8705	0.876637	#N/A	1.26476	#N/A	1.66794	1.64801	27	ENSG00000110844	PRPF40B	protein_coding	pre-mRNA processing factor 40 homolog B [Source:HGNC Symbol;Acc:HGNC:25031]
UBA1	#N/A	#N/A	2.66666	1.44889	2.48652	2.75769	3.02364	1.46307	1.80201	#N/A	2.28262	#N/A	0.683342	0.498546	#N/A	#N/A	#N/A	0.726488	#N/A	1.13858	#N/A	#N/A	#N/A	1.39907	#N/A	#N/A	1.14982	0.961977	#N/A	2.67708	0.408677	#N/A	#N/A	#N/A	#N/A	#N/A	#N/A	#N/A	#N/A	#N/A	#N/A	#N/A	#N/A	#N/A	#N/A	#N/A	#N/A	#N/A	#N/A	#N/A	#N/A	1.06966	#N/A	1.57456	1.70889	1.45367	2.92277	3.20897	1.20436	2.07435	#N/A	1.37092	1.08972	27	ENSG00000130985	UBA1	protein_coding	ubiquitin like modifier activating enzyme 1 [Source:HGNC Symbol;Acc:HGNC:12469]
ZSWIM7	#N/A	#N/A	1.01471	0.574911	0.622061	1.21715	1.24678	0.966928	1.45776	#N/A	2.59982	#N/A	0.809182	0.672584	1.02119	0.859543	0.906422	0.71731	#N/A	2.23353	#N/A	#N/A	#N/A	1.69396	#N/A	#N/A	#N/A	#N/A	#N/A	#N/A	#N/A	#N/A	#N/A	#N/A	#N/A	#N/A	0.397635	#N/A	#N/A	#N/A	#N/A	#N/A	#N/A	#N/A	#N/A	#N/A	#N/A	#N/A	1.14218	#N/A	#N/A	0.534094	0.385841	0.974021	0.847814	0.768114	2.6686	1.8039	0.800556	#N/A	#N/A	#N/A	0.894364	27	ENSG00000214941	ZSWIM7	protein_coding	zinc finger SWIM-type containing 7 [Source:HGNC Symbol;Acc:HGNC:26993]
TRPV1	#N/A	#N/A	0.481555	0.899971	#N/A	1.20168	1.20283	1.46374	0.804596	#N/A	#N/A	#N/A	#N/A	0.765195	#N/A	0.94252	0.906047	0.838611	1.03537	#N/A	#N/A	0.925016	0.581258	1.1549	#N/A	#N/A	1.54301	#N/A	2.4159	#N/A	#N/A	#N/A	#N/A	#N/A	#N/A	#N/A	#N/A	#N/A	#N/A	#N/A	#N/A	#N/A	0.290585	0.274873	#N/A	#N/A	0.279431	#N/A	#N/A	0.497134	#N/A	1.46602	#N/A	1.65956	2.49205	1.35008	#N/A	2.70384	#N/A	#N/A	#N/A	1.76827	2.24039	27	ENSG00000196689	TRPV1	protein_coding	transient receptor potential cation channel subfamily V member 1 [Source:HGNC Symbol;Acc:HGNC:12716]
#269514	#N/A	#N/A	2.79939	1.33623	1.83373	2.7136	1.42278	3.12388	3.32764	#N/A	1.28611	#N/A	1.11643	1.07814	1.72206	2.62527	2.02298	#N/A	#N/A	1.6244	#N/A	1.58985	#N/A	#N/A	1.75133	#N/A	1.4013	1.49637	#N/A	#N/A	2.19408	2.21772	1.47349	#N/A	#N/A	#N/A	#N/A	#N/A	#N/A	#N/A	#N/A	#N/A	#N/A	#N/A	#N/A	#N/A	#N/A	#N/A	#N/A	#N/A	#N/A	0.796061	1.33596	2.40968	#N/A	#N/A	1.26663	3.64504	#N/A	#N/A	#N/A	#N/A	1.4424	27	ENSG00000269514		lncRNA	novel transcript, antisense to OR10AD1
RBM4B	#N/A	#N/A	1.33604	1.09526	1.61289	0.863058	1.71791	1.39558	2.0621	0.487837	1.88267	#N/A	0.870741	0.354843	0.806875	0.586918	0.926423	#N/A	#N/A	1.40831	#N/A	#N/A	#N/A	#N/A	#N/A	#N/A	1.28754	#N/A	1.52692	#N/A	#N/A	#N/A	#N/A	#N/A	#N/A	#N/A	0.405373	#N/A	#N/A	#N/A	#N/A	#N/A	#N/A	#N/A	#N/A	#N/A	#N/A	#N/A	#N/A	#N/A	#N/A	0.644755	0.582767	1.15046	1.09425	1.43437	1.16929	1.0892	0.919482	#N/A	#N/A	#N/A	1.65802	27	ENSG00000173914	RBM4B	protein_coding	RNA binding motif protein 4B [Source:HGNC Symbol;Acc:HGNC:28842]
TMEM42#169964	#N/A	#N/A	4.22074	2.64097	3.10603	2.64275	1.64147	2.45228	1.62249	#N/A	2.10452	#N/A	2.72517	1.67462	0.857666	#N/A	1.92079	#N/A	1.48449	#N/A	1.37689	1.92908	#N/A	#N/A	1.34837	#N/A	1.50345	#N/A	#N/A	#N/A	#N/A	#N/A	#N/A	1.55446	#N/A	#N/A	0.387772	#N/A	#N/A	#N/A	#N/A	#N/A	#N/A	#N/A	#N/A	#N/A	#N/A	#N/A	#N/A	#N/A	#N/A	3.02647	1.87709	1.47873	3.78289	1.98561	1.37792	3.6617	1.959	#N/A	#N/A	#N/A	#N/A	27	ENSG00000169964	TMEM42	protein_coding	transmembrane protein 42 [Source:HGNC Symbol;Acc:HGNC:28444]
MRPL2	#N/A	#N/A	1.25403	0.387229	0.206306	0.184678	0.1661	0.254063	#N/A	#N/A	0.141919	0.136323	0.331772	1.32669	0.738376	0.397602	0.178077	#N/A	0.16182	#N/A	#N/A	#N/A	#N/A	#N/A	#N/A	#N/A	0.258616	0.199936	0.316061	#N/A	0.657431	#N/A	#N/A	#N/A	#N/A	#N/A	#N/A	#N/A	#N/A	#N/A	#N/A	#N/A	#N/A	#N/A	#N/A	#N/A	#N/A	#N/A	#N/A	0.77108	#N/A	1.16119	0.49574	0.184304	#N/A	0.135019	#N/A	0.136421	#N/A	#N/A	0.195347	0.299193	0.39676	27	ENSG00000112651	MRPL2	protein_coding	mitochondrial ribosomal protein L2 [Source:HGNC Symbol;Acc:HGNC:14056]
FAM98A	#N/A	#N/A	3.66903	1.33211	1.4326	2.17336	2.27966	1.56867	5.63588	0.56835	2.73182	2.28689	1.36906	#N/A	#N/A	#N/A	#N/A	#N/A	#N/A	#N/A	#N/A	1.01216	#N/A	#N/A	#N/A	#N/A	2.68344	1.5466	#N/A	#N/A	0.702634	#N/A	#N/A	#N/A	#N/A	#N/A	0.537358	#N/A	#N/A	#N/A	#N/A	#N/A	#N/A	#N/A	#N/A	#N/A	#N/A	#N/A	#N/A	#N/A	#N/A	2.26797	1.65756	1.7812	2.56103	1.08769	3.53061	2.47041	1.04229	#N/A	1.15943	1.75982	1.22123	27	ENSG00000119812	FAM98A	protein_coding	family with sequence similarity 98 member A [Source:HGNC Symbol;Acc:HGNC:24520]
SNX6	#N/A	#N/A	0.227652	0.399481	#N/A	#N/A	#N/A	0.591161	1.44897	#N/A	1.59629	#N/A	0.503196	0.407875	0.304433	0.586931	#N/A	0.658507	0.575423	1.39118	#N/A	0.826483	0.395436	1.21186	0.644255	#N/A	#N/A	#N/A	#N/A	#N/A	0.610379	#N/A	0.448736	#N/A	#N/A	#N/A	#N/A	#N/A	#N/A	#N/A	0.121974	#N/A	#N/A	#N/A	#N/A	#N/A	#N/A	0.127959	#N/A	#N/A	#N/A	0.272104	0.296188	#N/A	#N/A	0.947455	1.75448	1.14274	0.930987	0.830981	#N/A	#N/A	#N/A	27	ENSG00000129515	SNX6	protein_coding	sorting nexin 6 [Source:HGNC Symbol;Acc:HGNC:14970]
#278668	#N/A	#N/A	2.2505	1.88755	2.5953	1.53244	#N/A	2.51199	1.9359	#N/A	#N/A	#N/A	2.32324	1.34046	1.31702	1.07057	1.5827	0.89914	1.25424	#N/A	#N/A	1.52955	#N/A	#N/A	#N/A	#N/A	2.27695	3.8299	1.44717	#N/A	0.780943	#N/A	#N/A	#N/A	#N/A	#N/A	#N/A	#N/A	#N/A	#N/A	#N/A	#N/A	#N/A	#N/A	#N/A	#N/A	#N/A	#N/A	#N/A	#N/A	#N/A	1.86126	1.82096	1.52754	1.9822	2.67475	1.18296	3.18572	1.79603	#N/A	#N/A	2.1313	#N/A	27	ENSG00000278668		lncRNA	novel transcript
THUMPD2	#N/A	#N/A	0.817087	#N/A	0.72243	1.19364	1.37076	0.837213	1.78412	#N/A	2.08268	#N/A	0.77115	0.256173	0.388489	0.517108	#N/A	#N/A	#N/A	1.23046	#N/A	#N/A	#N/A	1.1578	#N/A	#N/A	#N/A	#N/A	1.30637	#N/A	#N/A	#N/A	#N/A	#N/A	#N/A	#N/A	#N/A	#N/A	#N/A	#N/A	#N/A	#N/A	0.152096	#N/A	#N/A	#N/A	0.178115	#N/A	#N/A	0.203002	#N/A	0.820301	0.415633	1.01751	1.24775	1.60136	2.30188	1.25952	#N/A	1.17587	0.637485	1.16631	#N/A	27	ENSG00000138050	THUMPD2	protein_coding	THUMP domain containing 2 [Source:HGNC Symbol;Acc:HGNC:14890]
SEC14L2	#N/A	#N/A	1.78943	0.647486	2.06912	1.94395	1.41783	1.23291	2.66903	#N/A	1.85289	#N/A	0.717127	#N/A	0.650188	0.608821	#N/A	#N/A	#N/A	1.5549	#N/A	#N/A	0.538615	1.31422	1.60655	#N/A	2.10921	0.894904	1.99102	#N/A	0.338068	#N/A	0.639819	#N/A	#N/A	#N/A	#N/A	#N/A	#N/A	#N/A	#N/A	#N/A	#N/A	#N/A	#N/A	#N/A	#N/A	#N/A	0.790542	#N/A	#N/A	#N/A	0.605824	#N/A	#N/A	1.96355	2.79898	0.794168	#N/A	1.41761	#N/A	#N/A	1.42146	27	ENSG00000100003	SEC14L2	protein_coding	SEC14 like lipid binding 2 [Source:HGNC Symbol;Acc:HGNC:10699]
RMND5B	#N/A	#N/A	0.938064	0.741522	0.826251	1.11731	1.08851	1.18022	1.52484	#N/A	1.28396	#N/A	0.482979	0.456399	0.587442	0.485366	#N/A	0.964414	0.84536	1.43584	#N/A	#N/A	#N/A	1.30753	#N/A	#N/A	1.00271	1.07511	1.06919	#N/A	0.38965	#N/A	#N/A	0.771488	#N/A	#N/A	#N/A	#N/A	#N/A	#N/A	#N/A	#N/A	#N/A	#N/A	#N/A	#N/A	#N/A	#N/A	#N/A	#N/A	#N/A	0.401514	#N/A	#N/A	#N/A	0.732452	1.7947	1.05791	#N/A	#N/A	#N/A	0.792	1.26833	27	ENSG00000145916	RMND5B	protein_coding	required for meiotic nuclear division 5 homolog B [Source:HGNC Symbol;Acc:HGNC:26181]
TBC1D23	#N/A	#N/A	0.647362	0.77484	0.841447	0.764452	1.219	0.937421	1.80781	#N/A	2.0025	#N/A	0.585846	#N/A	#N/A	#N/A	#N/A	#N/A	#N/A	0.972023	#N/A	#N/A	#N/A	0.745655	#N/A	#N/A	1.02315	0.996561	1.16732	1.35947	0.373892	#N/A	#N/A	#N/A	#N/A	#N/A	#N/A	#N/A	#N/A	#N/A	#N/A	#N/A	#N/A	#N/A	#N/A	#N/A	#N/A	#N/A	#N/A	#N/A	#N/A	0.616397	0.617708	0.727496	0.952384	1.21587	3.2488	1.57171	0.955191	1.5536	#N/A	1.03154	1.09084	27	ENSG00000036054	TBC1D23	protein_coding	TBC1 domain family member 23 [Source:HGNC Symbol;Acc:HGNC:25622]
NDUFB6	#N/A	#N/A	3.6589	3.41071	1.29642	1.27683	0.917137	2.53655	0.742636	#N/A	0.575669	#N/A	1.46377	2.77675	3.72508	3.06152	0.818818	1.90202	#N/A	#N/A	0.692659	#N/A	#N/A	#N/A	#N/A	#N/A	3.08514	1.21374	1.32793	#N/A	1.2714	#N/A	#N/A	#N/A	#N/A	#N/A	#N/A	#N/A	#N/A	#N/A	#N/A	#N/A	#N/A	#N/A	#N/A	#N/A	#N/A	#N/A	#N/A	#N/A	#N/A	2.51499	1.26651	1.00258	0.941161	0.725859	#N/A	0.807149	#N/A	#N/A	#N/A	1.36545	1.57049	27	ENSG00000165264	NDUFB6	protein_coding	NADH:ubiquinone oxidoreductase subunit B6 [Source:HGNC Symbol;Acc:HGNC:7701]
AKAP8L	#N/A	#N/A	0.482309	0.51065	0.851759	0.758809	0.667621	0.622564	0.852253	#N/A	0.897884	#N/A	#N/A	0.814521	0.851098	1.02897	#N/A	1.07128	#N/A	1.86148	1.01601	0.893303	0.344232	1.42991	#N/A	#N/A	0.978991	0.570485	0.773301	#N/A	0.699545	#N/A	0.457375	#N/A	#N/A	#N/A	#N/A	#N/A	#N/A	#N/A	#N/A	0.243418	#N/A	#N/A	#N/A	#N/A	#N/A	#N/A	0.639177	#N/A	#N/A	#N/A	#N/A	#N/A	#N/A	#N/A	1.19306	#N/A	#N/A	#N/A	#N/A	0.582524	0.840411	27	ENSG00000011243	AKAP8L	protein_coding	A-kinase anchoring protein 8 like [Source:HGNC Symbol;Acc:HGNC:29857]
SPDYE2B	#N/A	#N/A	1.35795	0.959369	1.07887	#N/A	#N/A	2.21021	#N/A	0.69688	#N/A	0.893974	1.83749	1.71811	2.49937	1.58472	1.01521	1.49821	1.60569	1.02919	1.35257	#N/A	#N/A	#N/A	#N/A	#N/A	2.07469	1.3982	1.1234	#N/A	1.11942	#N/A	1.11708	#N/A	#N/A	#N/A	#N/A	#N/A	#N/A	#N/A	#N/A	#N/A	#N/A	#N/A	#N/A	#N/A	#N/A	#N/A	#N/A	#N/A	#N/A	1.44569	1.09777	2.05703	2.0739	1.40848	#N/A	#N/A	1.81108	1.04461	#N/A	#N/A	#N/A	27	ENSG00000173678	SPDYE2B	protein_coding	speedy/RINGO cell cycle regulator family member E2B [Source:HGNC Symbol;Acc:HGNC:48334]
YME1L1	#N/A	#N/A	1.40007	0.851231	1.49395	1.5395	1.28528	0.826214	2.85962	#N/A	2.99128	0.843008	0.830491	0.329489	0.537305	0.477109	#N/A	#N/A	#N/A	2.07985	#N/A	1.08925	#N/A	1.10696	#N/A	#N/A	0.889405	#N/A	#N/A	#N/A	#N/A	#N/A	#N/A	#N/A	#N/A	#N/A	0.4517	#N/A	#N/A	#N/A	#N/A	#N/A	#N/A	#N/A	#N/A	#N/A	#N/A	#N/A	#N/A	#N/A	#N/A	0.935497	0.572369	0.656134	1.61072	1.40214	2.3822	2.73304	1.38901	#N/A	0.816023	#N/A	#N/A	27	ENSG00000136758	YME1L1	protein_coding	YME1 like 1 ATPase [Source:HGNC Symbol;Acc:HGNC:12843]
MTERF4	#N/A	#N/A	1.31193	0.929583	1.23277	1.39521	1.61448	0.686625	2.85383	#N/A	2.49603	#N/A	1.0012	0.213336	0.521064	0.503414	#N/A	#N/A	#N/A	1.46108	#N/A	#N/A	#N/A	0.892638	#N/A	#N/A	1.21021	1.28904	1.06906	#N/A	#N/A	#N/A	#N/A	#N/A	#N/A	#N/A	#N/A	#N/A	#N/A	#N/A	#N/A	#N/A	#N/A	#N/A	#N/A	#N/A	#N/A	#N/A	#N/A	#N/A	#N/A	0.906553	0.824531	1.22665	1.62583	1.50115	2.45448	2.27988	0.951833	1.24045	#N/A	#N/A	1.34439	27	ENSG00000122085	MTERF4	protein_coding	mitochondrial transcription termination factor 4 [Source:HGNC Symbol;Acc:HGNC:28785]
#286245	#N/A	#N/A	1.29871	1.63808	1.73122	2.1439	#N/A	1.71781	1.78094	#N/A	#N/A	#N/A	1.25399	1.00438	1.54634	1.24459	1.67381	#N/A	2.03084	2.11188	#N/A	1.23595	#N/A	1.52474	3.56219	#N/A	1.25743	#N/A	2.69093	#N/A	0.732111	#N/A	#N/A	1.38553	#N/A	#N/A	0.609547	#N/A	#N/A	#N/A	#N/A	#N/A	#N/A	#N/A	#N/A	#N/A	#N/A	#N/A	#N/A	#N/A	#N/A	1.48977	0.741171	#N/A	1.479	#N/A	1.86479	1.28991	#N/A	#N/A	#N/A	1.18693	#N/A	27	ENSG00000286245		lncRNA	novel transcript, antisense to ATP9B
EEF1A2	#N/A	#N/A	0.574219	0.305	0.182551	0.171282	#N/A	0.2003	#N/A	#N/A	#N/A	#N/A	0.322686	0.371088	0.258018	0.223459	0.163643	0.200609	#N/A	#N/A	#N/A	0.12344	#N/A	#N/A	0.151118	#N/A	0.207941	0.178455	0.178221	#N/A	0.970695	#N/A	#N/A	#N/A	#N/A	#N/A	#N/A	#N/A	#N/A	#N/A	#N/A	#N/A	#N/A	#N/A	#N/A	#N/A	0.495014	#N/A	#N/A	0.757228	#N/A	0.35409	0.216315	0.16823	0.16794	#N/A	0.122171	0.148432	0.1593	#N/A	#N/A	0.174321	#N/A	27	ENSG00000101210	EEF1A2	protein_coding	eukaryotic translation elongation factor 1 alpha 2 [Source:HGNC Symbol;Acc:HGNC:3192]
ZGRF1	#N/A	#N/A	1.40184	0.96891	1.97566	1.1049	2.94411	1.35424	1.54715	#N/A	1.42725	#N/A	0.729664	1.53376	2.33648	0.943445	1.5131	1.13562	1.0328	1.67635	2.3496	0.921575	#N/A	#N/A	#N/A	#N/A	0.93246	#N/A	#N/A	#N/A	0.8426	#N/A	#N/A	#N/A	#N/A	#N/A	#N/A	#N/A	#N/A	#N/A	#N/A	#N/A	#N/A	#N/A	#N/A	#N/A	#N/A	#N/A	#N/A	#N/A	#N/A	0.807918	1.11601	0.773334	1.59425	#N/A	2.32777	2.25952	#N/A	#N/A	#N/A	#N/A	1.24616	27	ENSG00000138658	ZGRF1	protein_coding	zinc finger GRF-type containing 1 [Source:HGNC Symbol;Acc:HGNC:25654]
CCDC179	#N/A	#N/A	2.49004	1.38751	#N/A	1.0534	0.782438	2.73003	0.667266	#N/A	#N/A	#N/A	1.83902	4.63001	4.02546	3.70672	0.859907	2.05197	#N/A	#N/A	#N/A	#N/A	1.54905	#N/A	0.73009	#N/A	2.47529	1.03768	1.14944	#N/A	4.03174	#N/A	1.70458	0.781842	#N/A	#N/A	#N/A	#N/A	#N/A	#N/A	#N/A	#N/A	#N/A	#N/A	#N/A	#N/A	#N/A	#N/A	#N/A	0.639968	#N/A	3.67537	2.41127	0.96882	0.910318	#N/A	#N/A	0.654433	0.77541	#N/A	#N/A	#N/A	#N/A	27	ENSG00000255359	CCDC179	protein_coding	coiled-coil domain containing 179 [Source:HGNC Symbol;Acc:HGNC:44653]
RERG-AS1	#N/A	#N/A	3.57162	2.9712	1.37164	1.16147	0.836544	2.90068	#N/A	1.32394	#N/A	#N/A	2.504	2.59721	2.08445	3.92567	1.00599	1.76358	#N/A	#N/A	#N/A	#N/A	#N/A	#N/A	0.773496	#N/A	2.75836	1.21453	1.34578	#N/A	3.37907	#N/A	1.86099	#N/A	#N/A	#N/A	#N/A	#N/A	1.80766	#N/A	#N/A	#N/A	2.91408	1.77856	2.12622	#N/A	2.64934	1.11005	#N/A	3.77495	#N/A	#N/A	#N/A	#N/A	#N/A	#N/A	#N/A	#N/A	#N/A	#N/A	#N/A	0.985683	#N/A	27	ENSG00000255660	RERG-AS1	lncRNA	RERG antisense RNA 1 [Source:HGNC Symbol;Acc:HGNC:39990]
C14orf180#184601	#N/A	#N/A	6.08221	1.68473	#N/A	1.03708	#N/A	2.59461	0.748631	#N/A	0.492936	#N/A	2.01611	3.4503	1.53863	2.61321	0.840587	1.83142	#N/A	#N/A	#N/A	0.710354	#N/A	0.491595	#N/A	#N/A	2.18285	0.984067	#N/A	#N/A	2.00722	#N/A	#N/A	#N/A	#N/A	#N/A	#N/A	#N/A	#N/A	#N/A	#N/A	#N/A	0.631571	#N/A	#N/A	#N/A	#N/A	#N/A	#N/A	1.65257	#N/A	3.11664	1.44858	0.926319	0.897025	0.621109	#N/A	0.770126	0.811481	#N/A	#N/A	0.943306	#N/A	27	ENSG00000184601	C14orf180	protein_coding	chromosome 14 open reading frame 180 [Source:HGNC Symbol;Acc:HGNC:33795]
RMDN1	#N/A	#N/A	0.732347	0.648056	#N/A	1.09985	#N/A	0.852871	2.55592	#N/A	2.02375	#N/A	0.700718	#N/A	0.3016	#N/A	#N/A	#N/A	#N/A	1.32123	#N/A	1.05095	#N/A	1.21094	#N/A	#N/A	0.608916	0.702034	0.607357	3.90282	#N/A	0.967312	0.451917	#N/A	#N/A	#N/A	0.209111	#N/A	#N/A	#N/A	#N/A	#N/A	#N/A	#N/A	#N/A	#N/A	#N/A	#N/A	#N/A	#N/A	#N/A	0.686539	0.715659	1.16552	0.763204	1.36569	3.43441	1.77699	1.15389	#N/A	#N/A	#N/A	0.888373	27	ENSG00000176623	RMDN1	protein_coding	regulator of microtubule dynamics 1 [Source:HGNC Symbol;Acc:HGNC:24285]
SF1	#N/A	#N/A	0.570794	0.437231	0.644201	0.600812	0.948765	0.46926	1.80587	#N/A	1.76964	#N/A	0.357353	#N/A	0.417777	#N/A	#N/A	#N/A	#N/A	0.741449	#N/A	#N/A	#N/A	0.901464	#N/A	#N/A	0.461114	0.538992	0.505135	#N/A	#N/A	#N/A	#N/A	#N/A	#N/A	#N/A	0.224509	#N/A	#N/A	#N/A	#N/A	#N/A	#N/A	#N/A	#N/A	#N/A	#N/A	#N/A	0.930223	#N/A	#N/A	0.292415	0.273717	0.456585	#N/A	0.890656	2.11159	1.10575	0.441929	1.05251	0.54246	#N/A	0.564302	27	ENSG00000168066	SF1	protein_coding	splicing factor 1 [Source:HGNC Symbol;Acc:HGNC:12950]
LINC00486	#N/A	#N/A	1.20421	0.908232	1.17113	2.01436	1.29413	1.11157	1.45616	#N/A	#N/A	#N/A	1.45309	0.664061	#N/A	1.01823	0.76071	0.619297	0.958966	1.20493	#N/A	#N/A	#N/A	1.74758	1.25451	#N/A	0.881299	1.28004	1.09464	#N/A	0.61326	#N/A	#N/A	#N/A	#N/A	#N/A	#N/A	#N/A	#N/A	#N/A	#N/A	#N/A	#N/A	#N/A	#N/A	#N/A	#N/A	#N/A	#N/A	#N/A	#N/A	0.801149	0.676331	0.933843	1.49295	#N/A	3.65649	2.4455	#N/A	#N/A	#N/A	1.05314	#N/A	27	ENSG00000230876	LINC00486	lncRNA	long intergenic non-protein coding RNA 486 [Source:HGNC Symbol;Acc:HGNC:42946]
ATP6V1D	#N/A	#N/A	0.788661	#N/A	0.619559	1.32095	0.971329	0.880137	2.41513	#N/A	2.49447	#N/A	0.863663	0.316585	0.625685	0.495201	#N/A	0.765366	#N/A	1.75601	#N/A	0.943115	#N/A	1.08362	0.809505	#N/A	0.542348	#N/A	0.814891	#N/A	#N/A	0.920028	#N/A	#N/A	#N/A	#N/A	0.484405	#N/A	#N/A	#N/A	#N/A	#N/A	#N/A	#N/A	#N/A	#N/A	#N/A	#N/A	#N/A	#N/A	#N/A	1.2468	0.511238	1.23684	0.719634	2.51715	2.02126	2.43227	#N/A	#N/A	#N/A	#N/A	#N/A	27	ENSG00000100554	ATP6V1D	protein_coding	ATPase H+ transporting V1 subunit D [Source:HGNC Symbol;Acc:HGNC:13527]
#283175	#N/A	#N/A	5.4253	2.17274	2.12767	2.70148	1.29398	2.32503	1.59349	#N/A	0.948831	#N/A	1.63661	#N/A	0.863979	#N/A	#N/A	#N/A	#N/A	#N/A	#N/A	#N/A	#N/A	#N/A	#N/A	#N/A	2.81614	2.63204	2.63797	#N/A	1.70746	1.07584	1.25355	#N/A	#N/A	#N/A	#N/A	#N/A	#N/A	#N/A	#N/A	#N/A	#N/A	#N/A	#N/A	#N/A	#N/A	#N/A	#N/A	#N/A	#N/A	3.54149	3.10246	2.45113	2.29693	1.55299	0.709116	1.68691	1.85391	#N/A	1.86944	2.4918	1.30155	27	ENSG00000283175		lncRNA	novel transcript, antisense to MASP1
XPO1	#N/A	#N/A	0.918008	0.410291	0.780759	1.3295	1.03095	0.499055	1.67342	0.292624	1.93598	#N/A	0.438042	0.381237	0.568835	0.323322	#N/A	0.416422	#N/A	1.02245	0.845375	#N/A	#N/A	1.13828	0.536267	#N/A	0.286904	#N/A	#N/A	#N/A	#N/A	#N/A	#N/A	#N/A	#N/A	#N/A	#N/A	#N/A	#N/A	#N/A	#N/A	#N/A	#N/A	#N/A	0.199927	#N/A	0.234736	#N/A	#N/A	#N/A	#N/A	0.233218	0.338892	0.41349	0.671125	#N/A	1.71012	1.03519	#N/A	#N/A	#N/A	#N/A	#N/A	27	ENSG00000082898	XPO1	protein_coding	exportin 1 [Source:HGNC Symbol;Acc:HGNC:12825]
B3GALT5	#N/A	#N/A	2.66496	1.07241	0.58778	0.50544	#N/A	1.19303	0.408689	#N/A	#N/A	#N/A	#N/A	4.38339	2.05924	1.91184	0.405422	0.696233	0.371255	#N/A	0.345106	#N/A	#N/A	0.29543	#N/A	#N/A	0.710889	0.488761	0.491531	#N/A	2.34096	#N/A	0.750533	#N/A	#N/A	#N/A	#N/A	#N/A	#N/A	#N/A	#N/A	#N/A	#N/A	#N/A	#N/A	#N/A	#N/A	#N/A	#N/A	#N/A	#N/A	3.73132	1.11995	#N/A	0.453198	0.379544	#N/A	0.401661	0.421725	#N/A	#N/A	0.439775	0.459274	27	ENSG00000183778	B3GALT5	protein_coding	beta-1,3-galactosyltransferase 5 [Source:HGNC Symbol;Acc:HGNC:920]
#231616	#N/A	#N/A	2.90736	2.08819	3.53016	2.99745	2.30753	1.94118	2.1033	#N/A	1.07513	#N/A	1.34402	0.691851	1.55442	#N/A	1.04097	1.18011	#N/A	0.936565	#N/A	#N/A	#N/A	#N/A	1.88765	#N/A	4.16288	#N/A	2.75755	#N/A	#N/A	1.14845	#N/A	#N/A	#N/A	#N/A	#N/A	#N/A	#N/A	#N/A	#N/A	#N/A	#N/A	#N/A	#N/A	#N/A	#N/A	#N/A	#N/A	#N/A	#N/A	2.4365	2.33083	#N/A	2.56855	#N/A	0.795886	2.3572	2.16219	#N/A	3.16995	1.37038	1.31516	27	ENSG00000231616		lncRNA	novel transcript, antisense to KIF27
HSPB3	#N/A	#N/A	0.230916	0.186225	0.168059	0.16354	0.148089	0.185762	#N/A	#N/A	#N/A	#N/A	0.181526	0.23726	0.203844	0.195113	0.14151	0.178	#N/A	#N/A	#N/A	#N/A	0.183938	#N/A	#N/A	#N/A	0.181344	0.16021	0.158694	#N/A	0.220013	#N/A	0.149504	#N/A	#N/A	#N/A	0.120093	#N/A	#N/A	#N/A	#N/A	#N/A	0.630837	0.0287689	#N/A	#N/A	0.240805	#N/A	#N/A	0.173677	#N/A	0.20004	0.194114	0.14907	0.159274	#N/A	#N/A	#N/A	#N/A	#N/A	#N/A	#N/A	#N/A	27	ENSG00000169271	HSPB3	protein_coding	heat shock protein family B (small) member 3 [Source:HGNC Symbol;Acc:HGNC:5248]
#273451	#N/A	#N/A	2.61662	1.28438	2.3453	1.67392	#N/A	2.09512	0.918793	#N/A	0.57127	#N/A	2.47106	2.73925	3.05363	2.41457	1.31388	2.9392	#N/A	#N/A	#N/A	0.970581	1.33842	0.600207	#N/A	#N/A	3.32788	#N/A	#N/A	#N/A	2.06426	#N/A	1.95737	1.14497	#N/A	#N/A	#N/A	#N/A	#N/A	#N/A	#N/A	#N/A	#N/A	#N/A	#N/A	#N/A	#N/A	#N/A	#N/A	#N/A	#N/A	2.47124	3.03243	1.39552	1.34304	0.841047	#N/A	0.8892	1.09735	#N/A	#N/A	#N/A	#N/A	27	ENSG00000273451		lncRNA	novel transcript, sense intronic to ZMYND8
LACTB	#N/A	#N/A	1.61592	0.916132	1.61462	1.41279	1.44137	1.30757	1.87233	#N/A	3.05039	#N/A	0.968876	1.06774	#N/A	1.05138	1.17271	1.43736	1.60581	#N/A	#N/A	1.48757	0.647757	4.91834	#N/A	#N/A	#N/A	#N/A	#N/A	#N/A	1.12732	#N/A	#N/A	#N/A	#N/A	#N/A	0.736836	#N/A	#N/A	#N/A	#N/A	#N/A	#N/A	#N/A	#N/A	#N/A	#N/A	#N/A	#N/A	#N/A	#N/A	1.04617	1.04205	#N/A	1.64828	2.07919	4.07783	1.46932	0.868232	#N/A	#N/A	#N/A	1.92082	27	ENSG00000103642	LACTB	protein_coding	lactamase beta [Source:HGNC Symbol;Acc:HGNC:16468]
OTUD6B-AS1	#N/A	#N/A	2.01407	0.945282	2.42652	0.997574	1.50522	1.19287	1.68567	0.52209	2.14568	#N/A	1.18375	0.742266	#N/A	#N/A	#N/A	#N/A	#N/A	#N/A	#N/A	1.27749	#N/A	#N/A	#N/A	#N/A	1.36853	#N/A	1.33066	#N/A	1.12739	#N/A	#N/A	#N/A	#N/A	#N/A	1.42443	#N/A	0.594377	0.382913	#N/A	#N/A	#N/A	#N/A	#N/A	#N/A	#N/A	#N/A	#N/A	#N/A	#N/A	1.0416	1.05662	1.71037	1.12934	1.89434	1.82827	5.67748	#N/A	#N/A	1.55912	#N/A	1.79943	27	ENSG00000253738	OTUD6B-AS1	lncRNA	OTUD6B antisense RNA 1 (head to head) [Source:HGNC Symbol;Acc:HGNC:50466]
CDH13-AS1	#N/A	#N/A	#N/A	1.11595	#N/A	#N/A	#N/A	1.58523	#N/A	#N/A	#N/A	#N/A	#N/A	5.71089	5.78733	3.88278	2.23723	4.30508	2.16135	0.980904	1.48053	1.32264	#N/A	1.06278	2.10398	#N/A	2.79088	2.83586	2.98491	#N/A	1.59935	#N/A	1.09863	#N/A	#N/A	#N/A	#N/A	#N/A	#N/A	#N/A	#N/A	#N/A	#N/A	#N/A	#N/A	#N/A	#N/A	#N/A	#N/A	#N/A	#N/A	3.88637	2.25965	2.87788	2.6915	1.6647	0.843029	1.41134	#N/A	#N/A	#N/A	2.4239	1.23069	27	ENSG00000261410	CDH13-AS1	lncRNA	CDH13 antisense RNA 1 [Source:HGNC Symbol;Acc:HGNC:55989]
SLC35G1	#N/A	#N/A	1.47936	1.43888	1.01307	1.55622	1.81498	1.16903	#N/A	#N/A	#N/A	#N/A	1.52519	0.516359	1.09901	0.669653	#N/A	#N/A	#N/A	1.51624	#N/A	#N/A	#N/A	1.28737	1.46292	#N/A	1.2592	1.36596	2.43178	#N/A	#N/A	#N/A	#N/A	#N/A	#N/A	#N/A	#N/A	#N/A	#N/A	#N/A	#N/A	#N/A	0.30314	#N/A	#N/A	#N/A	#N/A	#N/A	#N/A	#N/A	#N/A	2.93235	1.53187	1.71312	2.50408	2.21373	2.72807	1.32536	1.17489	#N/A	#N/A	1.33342	1.77545	27	ENSG00000176273	SLC35G1	protein_coding	solute carrier family 35 member G1 [Source:HGNC Symbol;Acc:HGNC:26607]
CCDC28A	#N/A	#N/A	1.89681	1.22852	1.86444	2.30159	1.90135	1.05687	4.09522	0.492243	1.53526	#N/A	1.08673	0.398583	1.27834	0.830729	1.15696	#N/A	#N/A	#N/A	#N/A	#N/A	#N/A	1.41603	0.967602	#N/A	1.07326	1.31896	1.45139	#N/A	#N/A	#N/A	#N/A	#N/A	#N/A	#N/A	0.359524	#N/A	#N/A	#N/A	#N/A	#N/A	#N/A	#N/A	#N/A	#N/A	#N/A	#N/A	#N/A	#N/A	#N/A	0.726286	1.46382	0.96789	#N/A	0.958234	1.79912	1.20148	2.02745	#N/A	#N/A	#N/A	#N/A	27	ENSG00000024862	CCDC28A	protein_coding	coiled-coil domain containing 28A [Source:HGNC Symbol;Acc:HGNC:21098]
ATPSCKMT	#N/A	#N/A	2.6002	2.19457	1.69699	1.63168	2.24025	0.774537	2.87457	#N/A	1.85991	#N/A	0.855052	0.61565	0.824946	0.693585	0.773459	0.773682	#N/A	1.11389	#N/A	#N/A	#N/A	#N/A	1.29056	#N/A	0.745349	0.845506	1.45968	#N/A	0.569893	#N/A	#N/A	#N/A	#N/A	#N/A	#N/A	#N/A	#N/A	#N/A	#N/A	#N/A	#N/A	#N/A	#N/A	#N/A	#N/A	#N/A	#N/A	#N/A	#N/A	0.852307	0.664499	#N/A	1.2477	0.97358	3.90268	2.26613	#N/A	#N/A	#N/A	0.978201	#N/A	27	ENSG00000150756	ATPSCKMT	protein_coding	ATP synthase c subunit lysine N-methyltransferase [Source:HGNC Symbol;Acc:HGNC:27029]
QDPR	#N/A	#N/A	1.45864	0.995477	#N/A	1.24064	1.11951	1.35545	1.42105	#N/A	1.89952	#N/A	#N/A	2.3437	0.672989	0.825489	#N/A	1.5843	1.67043	2.94484	#N/A	2.15274	#N/A	1.60629	#N/A	#N/A	#N/A	#N/A	1.43635	#N/A	0.861781	#N/A	#N/A	#N/A	#N/A	#N/A	#N/A	#N/A	#N/A	#N/A	#N/A	#N/A	#N/A	#N/A	#N/A	#N/A	#N/A	#N/A	#N/A	#N/A	0.437239	1.61357	0.977665	#N/A	2.24732	1.29813	3.41914	2.93376	1.10318	#N/A	#N/A	0.84465	1.67653	27	ENSG00000151552	QDPR	protein_coding	quinoid dihydropteridine reductase [Source:HGNC Symbol;Acc:HGNC:9752]
DNAH12	#N/A	#N/A	1.58028	1.61582	1.27546	1.67421	2.08373	1.17014	1.45471	#N/A	#N/A	#N/A	1.62728	1.69495	2.39456	1.02563	2.0805	1.86011	#N/A	1.68616	#N/A	#N/A	#N/A	1.62228	#N/A	#N/A	2.83552	1.48298	2.51319	#N/A	1.55657	#N/A	#N/A	1.63615	#N/A	#N/A	#N/A	#N/A	#N/A	#N/A	#N/A	#N/A	#N/A	#N/A	#N/A	#N/A	#N/A	#N/A	#N/A	#N/A	#N/A	3.78436	1.56422	1.88571	4.00287	1.72129	1.3403	#N/A	#N/A	#N/A	#N/A	1.92025	#N/A	27	ENSG00000174844	DNAH12	protein_coding	dynein axonemal heavy chain 12 [Source:HGNC Symbol;Acc:HGNC:2943]
ARSB	#N/A	#N/A	#N/A	#N/A	#N/A	#N/A	1.41653	0.955571	#N/A	#N/A	1.44505	#N/A	#N/A	1.25428	1.56682	1.36208	1.34718	1.19338	2.11053	4.55647	1.76435	0.872126	0.745829	1.69177	#N/A	#N/A	#N/A	#N/A	#N/A	#N/A	0.477902	#N/A	#N/A	#N/A	#N/A	#N/A	#N/A	#N/A	0.893544	#N/A	#N/A	#N/A	1.06686	0.717685	0.796818	#N/A	0.7659	#N/A	#N/A	1.56885	#N/A	1.31425	0.873715	#N/A	1.53606	1.88617	#N/A	1.76255	1.10172	#N/A	#N/A	#N/A	#N/A	27	ENSG00000113273	ARSB	protein_coding	arylsulfatase B [Source:HGNC Symbol;Acc:HGNC:714]
CAND1	#N/A	#N/A	0.724035	0.532138	0.600777	0.601514	0.816825	0.575332	1.89669	#N/A	1.80967	#N/A	#N/A	0.474458	0.421845	0.491333	#N/A	0.366544	0.816337	1.24843	#N/A	0.594071	#N/A	1.3034	#N/A	#N/A	0.701643	0.749803	0.76808	#N/A	#N/A	#N/A	#N/A	#N/A	#N/A	#N/A	#N/A	#N/A	#N/A	#N/A	#N/A	#N/A	#N/A	#N/A	#N/A	#N/A	#N/A	#N/A	#N/A	#N/A	#N/A	0.540149	0.405887	0.86421	0.520498	1.11957	1.86422	1.17831	#N/A	#N/A	#N/A	#N/A	0.961901	27	ENSG00000111530	CAND1	protein_coding	cullin associated and neddylation dissociated 1 [Source:HGNC Symbol;Acc:HGNC:30688]
MTPAP	#N/A	#N/A	1.5508	1.06251	1.48135	1.74272	1.02902	0.902066	2.37896	#N/A	3.37368	#N/A	1.09603	1.17637	0.905141	0.96265	#N/A	0.634136	#N/A	2.41633	#N/A	1.95422	#N/A	1.59161	#N/A	#N/A	0.808768	#N/A	#N/A	#N/A	0.714039	#N/A	0.624991	#N/A	#N/A	#N/A	#N/A	#N/A	#N/A	#N/A	#N/A	#N/A	#N/A	#N/A	#N/A	#N/A	#N/A	#N/A	#N/A	#N/A	#N/A	1.08382	1.03476	#N/A	0.928301	1.79209	4.3179	4.08078	1.27474	1.49483	#N/A	#N/A	#N/A	27	ENSG00000107951	MTPAP	protein_coding	mitochondrial poly(A) polymerase [Source:HGNC Symbol;Acc:HGNC:25532]
C17orf75	#N/A	#N/A	1.68715	0.818821	1.40117	1.18317	1.48919	0.865386	1.25924	#N/A	#N/A	#N/A	1.24693	0.775835	#N/A	0.645425	#N/A	1.13707	#N/A	#N/A	#N/A	1.10971	#N/A	1.78893	#N/A	#N/A	2.03686	0.933269	0.853046	#N/A	0.869897	#N/A	#N/A	1.22178	#N/A	#N/A	0.496293	#N/A	#N/A	#N/A	#N/A	#N/A	#N/A	#N/A	#N/A	#N/A	#N/A	#N/A	1.04557	#N/A	#N/A	1.02062	0.919983	#N/A	1.37314	1.04706	1.95473	3.53954	1.12766	#N/A	#N/A	#N/A	#N/A	27	ENSG00000108666	C17orf75	protein_coding	chromosome 17 open reading frame 75 [Source:HGNC Symbol;Acc:HGNC:30173]
ARID5B	#N/A	#N/A	2.12633	#N/A	2.03591	2.43412	1.87918	0.84016	2.15432	#N/A	1.86455	#N/A	#N/A	0.309896	0.680851	#N/A	0.794861	0.440315	0.672028	1.02295	#N/A	0.573353	#N/A	0.905432	#N/A	#N/A	1.35208	1.29042	1.0385	1.95466	#N/A	#N/A	#N/A	#N/A	#N/A	#N/A	0.224402	#N/A	0.577503	#N/A	#N/A	#N/A	0.62782	0.226316	0.660798	#N/A	0.418972	0.298861	#N/A	0.715295	#N/A	#N/A	#N/A	#N/A	#N/A	#N/A	#N/A	#N/A	#N/A	#N/A	#N/A	#N/A	#N/A	27	ENSG00000150347	ARID5B	protein_coding	AT-rich interaction domain 5B [Source:HGNC Symbol;Acc:HGNC:17362]
CREG1	#N/A	#N/A	2.49467	2.19211	1.426	2.01472	1.94362	0.972338	2.47494	#N/A	3.41492	#N/A	0.802592	0.906586	1.15263	#N/A	2.47935	0.806273	#N/A	#N/A	#N/A	2.0306	#N/A	1.58076	#N/A	#N/A	#N/A	#N/A	#N/A	#N/A	1.65773	#N/A	#N/A	#N/A	#N/A	#N/A	0.764401	#N/A	0.930594	#N/A	#N/A	#N/A	#N/A	#N/A	#N/A	#N/A	#N/A	#N/A	#N/A	#N/A	#N/A	2.25221	1.44271	#N/A	1.72378	1.38223	2.70663	2.3994	1.0868	#N/A	#N/A	1.4945	1.58677	27	ENSG00000143162	CREG1	protein_coding	cellular repressor of E1A stimulated genes 1 [Source:HGNC Symbol;Acc:HGNC:2351]
LRIF1	#N/A	#N/A	1.36151	0.926571	1.3689	#N/A	#N/A	0.775877	1.92458	#N/A	2.46823	#N/A	0.909057	1.52792	1.89983	0.982241	1.10175	1.54273	#N/A	1.62914	4.3778	1.19356	0.590607	1.74798	2.53207	#N/A	1.04461	#N/A	0.880063	#N/A	0.675965	#N/A	0.677113	#N/A	#N/A	#N/A	#N/A	#N/A	#N/A	#N/A	#N/A	#N/A	#N/A	#N/A	#N/A	#N/A	#N/A	#N/A	#N/A	#N/A	#N/A	1.34561	1.04246	#N/A	1.01594	#N/A	2.10497	1.82061	#N/A	#N/A	#N/A	#N/A	#N/A	27	ENSG00000121931	LRIF1	protein_coding	ligand dependent nuclear receptor interacting factor 1 [Source:HGNC Symbol;Acc:HGNC:30299]
H2AC6	#N/A	#N/A	1.52517	0.815155	1.61942	1.99355	2.66822	0.93644	1.51744	#N/A	3.94975	#N/A	0.74753	0.92301	1.54061	0.65975	1.20421	1.4065	#N/A	1.48007	1.63756	#N/A	#N/A	#N/A	1.24233	#N/A	1.94043	0.955869	#N/A	#N/A	#N/A	#N/A	#N/A	#N/A	#N/A	#N/A	#N/A	#N/A	#N/A	#N/A	#N/A	#N/A	#N/A	#N/A	#N/A	#N/A	#N/A	#N/A	#N/A	#N/A	#N/A	2.30639	1.06721	1.63183	1.62081	1.37888	3.33222	5.545	1.44743	#N/A	#N/A	#N/A	#N/A	27	ENSG00000180573	H2AC6	protein_coding	H2A clustered histone 6 [Source:HGNC Symbol;Acc:HGNC:4733]
FLYWCH1	#N/A	#N/A	0.576996	0.62243	0.745931	0.592959	#N/A	0.531327	0.894242	#N/A	1.41231	#N/A	0.765499	0.672599	0.511607	0.629174	#N/A	0.97041	#N/A	1.68395	#N/A	#N/A	#N/A	1.88868	0.819752	#N/A	1.30079	1.36118	1.3872	1.48092	0.503596	#N/A	0.877188	#N/A	#N/A	#N/A	#N/A	#N/A	#N/A	#N/A	#N/A	#N/A	#N/A	#N/A	#N/A	#N/A	#N/A	#N/A	0.845574	#N/A	#N/A	0.539991	#N/A	#N/A	0.628481	#N/A	#N/A	0.863654	#N/A	#N/A	#N/A	1.12885	0.929376	27	ENSG00000059122	FLYWCH1	protein_coding	FLYWCH-type zinc finger 1 [Source:HGNC Symbol;Acc:HGNC:25404]
CCT8	#N/A	#N/A	2.27476	1.00085	1.94352	1.16117	1.74435	0.967621	3.848	#N/A	3.19189	#N/A	#N/A	2.29645	1.04332	1.2467	1.21688	2.38555	1.88902	1.51649	2.11754	2.49882	#N/A	1.85679	#N/A	#N/A	#N/A	#N/A	#N/A	#N/A	#N/A	#N/A	#N/A	#N/A	#N/A	#N/A	0.9236	#N/A	#N/A	#N/A	#N/A	0.667295	#N/A	#N/A	#N/A	#N/A	#N/A	#N/A	#N/A	#N/A	#N/A	1.72467	1.26307	#N/A	2.63359	1.3941	1.52322	2.25055	1.28884	#N/A	#N/A	#N/A	#N/A	27	ENSG00000156261	CCT8	protein_coding	chaperonin containing TCP1 subunit 8 [Source:HGNC Symbol;Acc:HGNC:1623]
MCM8	#N/A	#N/A	1.20829	1.1607	2.14819	#N/A	1.55208	0.814464	1.30442	#N/A	1.35429	#N/A	0.79483	0.94206	0.601978	1.1724	1.94284	#N/A	1.03655	3.32877	#N/A	#N/A	#N/A	1.45095	#N/A	#N/A	1.46791	1.02302	1.1497	#N/A	0.65711	#N/A	#N/A	#N/A	#N/A	#N/A	#N/A	#N/A	#N/A	#N/A	#N/A	#N/A	#N/A	#N/A	#N/A	#N/A	#N/A	#N/A	0.915703	#N/A	#N/A	1.35347	0.664901	0.860891	#N/A	1.17879	3.03675	2.35067	#N/A	2.40987	#N/A	#N/A	#N/A	27	ENSG00000125885	MCM8	protein_coding	minichromosome maintenance 8 homologous recombination repair factor [Source:HGNC Symbol;Acc:HGNC:16147]
CYP3A7	#N/A	#N/A	2.2018	1.04846	1.49359	3.87062	#N/A	1.18367	1.28576	#N/A	1.1973	#N/A	1.14055	0.584396	1.99095	0.987503	3.02242	2.12841	#N/A	#N/A	#N/A	#N/A	0.963065	1.97691	#N/A	#N/A	3.01228	2.1685	2.35478	#N/A	#N/A	#N/A	#N/A	#N/A	#N/A	#N/A	#N/A	#N/A	#N/A	#N/A	#N/A	#N/A	#N/A	#N/A	#N/A	#N/A	#N/A	#N/A	#N/A	#N/A	#N/A	1.09363	1.54382	1.91968	1.53444	1.53037	#N/A	1.67662	1.7856	#N/A	#N/A	1.32253	2.29338	27	ENSG00000160870	CYP3A7	protein_coding	cytochrome P450 family 3 subfamily A member 7 [Source:HGNC Symbol;Acc:HGNC:2640]
#223732	#N/A	#N/A	0.629574	0.459387	#N/A	1.49954	0.987438	0.663073	1.32356	#N/A	2.84835	1.66408	0.628364	#N/A	0.716663	0.474308	0.733519	1.06287	#N/A	1.19526	#N/A	#N/A	0.595403	1.20013	1.84913	#N/A	1.12395	1.38282	1.40122	#N/A	#N/A	#N/A	#N/A	#N/A	#N/A	#N/A	0.471124	#N/A	#N/A	#N/A	#N/A	#N/A	#N/A	#N/A	#N/A	#N/A	#N/A	#N/A	#N/A	#N/A	#N/A	0.38135	0.417503	#N/A	#N/A	1.09406	2.40446	0.704323	#N/A	#N/A	#N/A	#N/A	1.29029	27	ENSG00000223732		lncRNA	novel transcript
FAM222A	#N/A	#N/A	7.07032	1.94118	3.04746	2.44087	1.74307	1.43453	#N/A	#N/A	0.819548	#N/A	#N/A	4.49428	2.05452	3.59554	#N/A	3.76057	1.55609	#N/A	1.10439	1.58169	#N/A	0.823715	#N/A	#N/A	2.25027	2.05309	2.24357	#N/A	1.66835	#N/A	1.68976	#N/A	#N/A	#N/A	#N/A	#N/A	#N/A	#N/A	#N/A	#N/A	#N/A	#N/A	#N/A	#N/A	#N/A	#N/A	#N/A	#N/A	#N/A	4.2825	3.23773	1.33676	1.98633	1.26014	#N/A	1.8366	1.65305	#N/A	#N/A	#N/A	#N/A	27	ENSG00000139438	FAM222A	protein_coding	family with sequence similarity 222 member A [Source:HGNC Symbol;Acc:HGNC:25915]
ANP32E	#N/A	#N/A	2.54737	1.11516	1.91553	1.65974	1.68749	1.07949	1.92145	#N/A	2.92948	#N/A	0.790472	0.932627	1.33905	1.07846	#N/A	#N/A	#N/A	1.58263	#N/A	#N/A	#N/A	#N/A	#N/A	#N/A	1.53834	#N/A	1.08822	1.69887	1.39373	#N/A	1.09053	#N/A	#N/A	#N/A	0.666277	#N/A	#N/A	#N/A	#N/A	#N/A	#N/A	#N/A	#N/A	#N/A	#N/A	#N/A	#N/A	#N/A	#N/A	1.37002	1.62957	3.08389	1.62294	2.45298	3.72828	2.99857	1.02521	#N/A	#N/A	#N/A	#N/A	27	ENSG00000143401	ANP32E	protein_coding	acidic nuclear phosphoprotein 32 family member E [Source:HGNC Symbol;Acc:HGNC:16673]
RPRD1B	#N/A	#N/A	0.484091	#N/A	#N/A	0.992467	#N/A	0.43156	1.03925	#N/A	#N/A	#N/A	0.759155	0.472244	0.58247	0.526424	0.542546	0.491185	#N/A	1.54617	#N/A	#N/A	#N/A	1.37707	0.747482	#N/A	0.857963	#N/A	0.789777	#N/A	0.304988	#N/A	#N/A	#N/A	#N/A	#N/A	#N/A	#N/A	#N/A	#N/A	#N/A	#N/A	#N/A	#N/A	#N/A	#N/A	0.177868	#N/A	0.674482	#N/A	#N/A	0.622961	0.521811	1.00308	0.641066	0.957542	5.48023	1.81565	0.693875	1.41674	#N/A	#N/A	#N/A	27	ENSG00000101413	RPRD1B	protein_coding	regulation of nuclear pre-mRNA domain containing 1B [Source:HGNC Symbol;Acc:HGNC:16209]
ZNF385C	#N/A	#N/A	1.85823	1.23943	2.07708	1.23968	1.88548	1.13203	1.62123	#N/A	#N/A	#N/A	1.52152	5.04426	1.88776	1.84169	1.16077	4.0098	1.64263	#N/A	1.14438	#N/A	#N/A	#N/A	1.54862	#N/A	2.1586	1.59105	#N/A	#N/A	2.86972	1.21658	#N/A	#N/A	#N/A	#N/A	#N/A	#N/A	0.427077	#N/A	#N/A	#N/A	0.675978	#N/A	#N/A	#N/A	#N/A	#N/A	#N/A	#N/A	#N/A	1.3694	1.46128	#N/A	#N/A	#N/A	#N/A	1.54887	1.78348	#N/A	#N/A	#N/A	1.42532	27	ENSG00000187595	ZNF385C	protein_coding	zinc finger protein 385C [Source:HGNC Symbol;Acc:HGNC:33722]
USP14	#N/A	#N/A	1.13838	#N/A	0.903095	1.89699	1.21861	0.508598	2.56554	#N/A	2.74246	0.866814	0.534259	0.311037	0.323878	0.467049	#N/A	#N/A	#N/A	2.62221	#N/A	1.165	#N/A	0.857987	#N/A	#N/A	0.505544	0.88063	0.907385	#N/A	0.461267	#N/A	#N/A	#N/A	#N/A	#N/A	#N/A	#N/A	#N/A	#N/A	#N/A	#N/A	#N/A	#N/A	#N/A	#N/A	#N/A	#N/A	#N/A	#N/A	#N/A	0.679149	0.319152	0.628239	0.995329	1.26356	3.40191	2.16546	0.784808	#N/A	#N/A	#N/A	#N/A	27	ENSG00000101557	USP14	protein_coding	ubiquitin specific peptidase 14 [Source:HGNC Symbol;Acc:HGNC:12612]
GOLPH3	#N/A	#N/A	0.520759	#N/A	0.500386	0.596575	#N/A	0.320097	1.04614	#N/A	1.66126	#N/A	0.343312	0.364893	0.545492	0.372347	#N/A	0.455679	0.602837	1.39791	#N/A	#N/A	#N/A	1.4411	#N/A	#N/A	0.730274	#N/A	#N/A	#N/A	0.711351	#N/A	0.458237	0.79557	#N/A	#N/A	#N/A	#N/A	#N/A	#N/A	#N/A	#N/A	#N/A	#N/A	#N/A	#N/A	#N/A	#N/A	#N/A	#N/A	0.200164	0.492445	0.489326	0.536324	#N/A	0.83037	1.29771	1.37973	1.32422	1.24973	#N/A	#N/A	#N/A	27	ENSG00000113384	GOLPH3	protein_coding	golgi phosphoprotein 3 [Source:HGNC Symbol;Acc:HGNC:15452]
RUVBL1#175792	#N/A	#N/A	0.792889	0.756199	1.30736	0.866923	#N/A	0.590919	1.65073	#N/A	1.9167	#N/A	0.745421	0.448365	0.403795	#N/A	#N/A	0.724707	#N/A	#N/A	#N/A	#N/A	#N/A	2.0544	#N/A	#N/A	0.63178	0.837636	1.15051	#N/A	0.364928	#N/A	#N/A	#N/A	#N/A	#N/A	0.279966	#N/A	0.274048	#N/A	#N/A	#N/A	0.371923	#N/A	#N/A	#N/A	0.376749	0.289994	#N/A	0.438831	#N/A	0.737995	#N/A	#N/A	#N/A	1.24201	1.78916	1.41457	#N/A	#N/A	0.930033	#N/A	#N/A	27	ENSG00000175792	RUVBL1	protein_coding	RuvB like AAA ATPase 1 [Source:HGNC Symbol;Acc:HGNC:10474]
CAPRIN1	#N/A	#N/A	0.324477	#N/A	0.570547	0.70584	#N/A	0.335542	1.98823	#N/A	1.52211	#N/A	0.534331	0.456451	0.351478	0.450927	#N/A	0.64421	1.03909	1.0879	#N/A	0.765038	#N/A	1.16032	#N/A	#N/A	#N/A	0.700121	#N/A	#N/A	0.367599	#N/A	#N/A	#N/A	#N/A	#N/A	#N/A	#N/A	#N/A	#N/A	#N/A	#N/A	#N/A	#N/A	#N/A	#N/A	#N/A	#N/A	0.922974	#N/A	#N/A	0.558425	0.438116	0.540618	0.719707	1.1964	1.8572	1.79714	0.661565	1.20842	#N/A	#N/A	#N/A	27	ENSG00000135387	CAPRIN1	protein_coding	cell cycle associated protein 1 [Source:HGNC Symbol;Acc:HGNC:6743]
RBM10	#N/A	#N/A	0.519509	0.48956	#N/A	#N/A	#N/A	0.441711	1.28533	#N/A	1.16385	#N/A	#N/A	0.73016	1.03818	1.18971	0.914741	0.696464	#N/A	2.02838	1.22319	0.728439	#N/A	0.952783	#N/A	#N/A	0.990288	0.944706	1.01984	#N/A	0.350543	#N/A	#N/A	#N/A	#N/A	#N/A	#N/A	#N/A	#N/A	#N/A	#N/A	#N/A	#N/A	#N/A	#N/A	#N/A	#N/A	#N/A	0.678205	#N/A	#N/A	0.564529	0.382844	0.679547	0.869112	1.1034	1.58452	1.36459	0.677077	#N/A	#N/A	#N/A	#N/A	27	ENSG00000182872	RBM10	protein_coding	RNA binding motif protein 10 [Source:HGNC Symbol;Acc:HGNC:9896]
LGALSL	#N/A	#N/A	1.15201	0.499528	0.314796	#N/A	0.220565	0.575768	#N/A	#N/A	0.168033	#N/A	#N/A	0.654936	0.436145	0.370106	0.286016	0.289294	0.188188	#N/A	0.208103	#N/A	0.430447	0.159212	0.186716	#N/A	0.368245	0.241486	0.292911	#N/A	0.805482	0.179776	0.295312	#N/A	#N/A	#N/A	1.0077	#N/A	#N/A	#N/A	#N/A	#N/A	#N/A	#N/A	0.242926	#N/A	#N/A	#N/A	#N/A	0.896442	#N/A	#N/A	#N/A	#N/A	#N/A	#N/A	#N/A	#N/A	#N/A	#N/A	#N/A	0.29005	0.24673	27	ENSG00000119862	LGALSL	protein_coding	galectin like [Source:HGNC Symbol;Acc:HGNC:25012]
TRPM7	#N/A	#N/A	0.442714	0.329872	0.535736	0.813853	0.728431	0.325203	1.34158	#N/A	1.14432	#N/A	0.443719	0.19816	#N/A	#N/A	0.371311	#N/A	#N/A	0.91188	#N/A	#N/A	#N/A	0.959234	#N/A	#N/A	#N/A	#N/A	#N/A	#N/A	0.370836	#N/A	#N/A	#N/A	#N/A	#N/A	#N/A	#N/A	#N/A	#N/A	#N/A	#N/A	0.192434	#N/A	0.263619	#N/A	0.146287	0.17397	#N/A	0.172503	#N/A	0.701362	#N/A	0.436539	1.06018	1.33065	2.05252	1.48265	0.60627	2.04178	#N/A	#N/A	#N/A	27	ENSG00000092439	TRPM7	protein_coding	transient receptor potential cation channel subfamily M member 7 [Source:HGNC Symbol;Acc:HGNC:17994]
ARL5A	#N/A	#N/A	1.64246	#N/A	1.23153	2.23833	0.767579	#N/A	4.07822	#N/A	2.31613	#N/A	0.610147	0.682049	0.624789	0.807532	#N/A	0.576938	#N/A	2.47306	#N/A	1.36939	#N/A	0.918723	#N/A	#N/A	#N/A	#N/A	#N/A	#N/A	#N/A	#N/A	#N/A	#N/A	#N/A	#N/A	0.375216	#N/A	0.632171	#N/A	#N/A	#N/A	0.30534	#N/A	#N/A	#N/A	0.303219	#N/A	#N/A	0.451331	#N/A	1.10901	1.0619	#N/A	1.90624	1.34385	1.88283	2.48319	0.756735	1.58683	#N/A	#N/A	#N/A	27	ENSG00000162980	ARL5A	protein_coding	ADP ribosylation factor like GTPase 5A [Source:HGNC Symbol;Acc:HGNC:696]
UBE2D3	#N/A	#N/A	0.715487	0.690304	0.788232	0.736172	0.939703	#N/A	2.05903	#N/A	2.12198	#N/A	0.507231	0.285472	0.268392	#N/A	#N/A	#N/A	#N/A	1.57069	0.554137	0.905629	#N/A	0.732203	#N/A	#N/A	0.324089	#N/A	#N/A	#N/A	#N/A	#N/A	#N/A	#N/A	#N/A	#N/A	0.277526	#N/A	0.294259	#N/A	#N/A	#N/A	#N/A	#N/A	#N/A	#N/A	0.106989	#N/A	#N/A	#N/A	#N/A	0.752045	0.502337	0.937288	1.15693	0.978409	3.23603	2.24334	0.766882	1.71513	#N/A	#N/A	#N/A	27	ENSG00000109332	UBE2D3	protein_coding	ubiquitin conjugating enzyme E2 D3 [Source:HGNC Symbol;Acc:HGNC:12476]
COPS2	#N/A	#N/A	1.1067	0.83777	1.7199	1.94058	#N/A	#N/A	2.633	#N/A	3.77123	#N/A	1.05326	0.744159	0.67657	0.523361	0.697833	#N/A	#N/A	1.82159	#N/A	0.946693	#N/A	0.996391	#N/A	#N/A	1.04336	1.52249	1.30414	#N/A	#N/A	#N/A	#N/A	#N/A	#N/A	#N/A	0.82561	#N/A	0.796403	#N/A	#N/A	#N/A	0.220242	#N/A	#N/A	#N/A	#N/A	#N/A	#N/A	#N/A	#N/A	1.63102	0.963796	1.62204	2.23158	1.58243	2.56348	2.43551	#N/A	#N/A	#N/A	#N/A	#N/A	27	ENSG00000166200	COPS2	protein_coding	COP9 signalosome subunit 2 [Source:HGNC Symbol;Acc:HGNC:30747]
TCERG1	#N/A	#N/A	0.75621	0.542115	0.95408	1.32898	1.37336	#N/A	1.62995	0.247624	1.68435	#N/A	0.519931	0.236709	0.308753	0.318719	0.446891	#N/A	#N/A	1.43737	#N/A	0.782519	#N/A	0.925765	#N/A	#N/A	0.571028	0.544022	#N/A	#N/A	#N/A	#N/A	#N/A	#N/A	#N/A	#N/A	#N/A	#N/A	#N/A	#N/A	#N/A	#N/A	#N/A	#N/A	#N/A	#N/A	#N/A	#N/A	#N/A	#N/A	#N/A	0.522661	#N/A	0.740404	0.897895	#N/A	1.90482	1.1885	0.519264	1.0376	#N/A	0.566336	0.93066	27	ENSG00000113649	TCERG1	protein_coding	transcription elongation regulator 1 [Source:HGNC Symbol;Acc:HGNC:15630]
NOMO1#103512	#N/A	#N/A	1.4787	#N/A	1.8198	1.26426	1.84451	#N/A	2.71487	#N/A	2.03412	#N/A	0.663172	0.717954	0.937391	0.605626	0.91825	0.942203	#N/A	1.52499	#N/A	1.9552	#N/A	1.73827	#N/A	#N/A	1.43474	#N/A	1.09827	#N/A	0.759162	#N/A	#N/A	#N/A	#N/A	#N/A	#N/A	#N/A	#N/A	#N/A	#N/A	#N/A	#N/A	#N/A	#N/A	#N/A	#N/A	#N/A	1.42607	#N/A	#N/A	1.43386	1.02315	0.848859	1.16297	2.38123	1.96644	3.68755	1.66086	#N/A	#N/A	#N/A	#N/A	27	ENSG00000103512	NOMO1	protein_coding	NODAL modulator 1 [Source:HGNC Symbol;Acc:HGNC:30060]
GCNA	#N/A	#N/A	1.75334	0.952283	1.9382	1.64837	1.28	#N/A	1.90239	#N/A	2.05434	#N/A	0.824196	0.413023	0.620406	#N/A	0.817433	#N/A	#N/A	0.972965	#N/A	0.915795	#N/A	1.78627	#N/A	#N/A	1.28833	0.926276	#N/A	1.91182	#N/A	#N/A	#N/A	#N/A	#N/A	#N/A	#N/A	#N/A	#N/A	#N/A	#N/A	#N/A	#N/A	#N/A	#N/A	#N/A	#N/A	#N/A	#N/A	#N/A	#N/A	1.14049	1.1583	1.84033	1.93273	1.91202	1.55704	3.39323	0.98022	1.44364	0.714294	#N/A	#N/A	27	ENSG00000147174	GCNA	protein_coding	germ cell nuclear acidic peptidase [Source:HGNC Symbol;Acc:HGNC:15805]
LETM1	#N/A	#N/A	0.808807	#N/A	1.19485	#N/A	#N/A	#N/A	1.58421	#N/A	1.6961	#N/A	1.0629	1.04352	0.875959	0.926333	1.10878	1.02791	1.55567	1.25161	1.26669	1.73366	#N/A	1.31925	1.0508	#N/A	#N/A	1.18093	#N/A	1.78244	0.43505	#N/A	#N/A	#N/A	#N/A	#N/A	#N/A	#N/A	#N/A	#N/A	#N/A	#N/A	#N/A	#N/A	#N/A	#N/A	#N/A	#N/A	#N/A	#N/A	#N/A	1.06706	0.947841	1.04277	1.09754	0.898813	3.76516	2.18892	1.1554	#N/A	#N/A	#N/A	#N/A	27	ENSG00000168924	LETM1	protein_coding	leucine zipper and EF-hand containing transmembrane protein 1 [Source:HGNC Symbol;Acc:HGNC:6556]
PGAM5	#N/A	#N/A	2.35368	1.76047	1.39158	#N/A	#N/A	#N/A	2.45396	#N/A	1.54953	#N/A	1.64918	3.65491	2.18593	3.01504	1.13975	3.29955	1.71876	1.34247	#N/A	1.47311	1.11264	#N/A	2.68038	#N/A	2.24445	#N/A	1.44116	#N/A	1.39089	#N/A	1.44168	#N/A	#N/A	#N/A	0.917096	#N/A	#N/A	#N/A	#N/A	#N/A	#N/A	#N/A	#N/A	#N/A	#N/A	#N/A	#N/A	#N/A	#N/A	3.43337	2.17554	#N/A	1.4124	#N/A	1.09856	2.84199	#N/A	#N/A	#N/A	1.5086	#N/A	27	ENSG00000247077	PGAM5	protein_coding	PGAM family member 5, mitochondrial serine/threonine protein phosphatase [Source:HGNC Symbol;Acc:HGNC:28763]
CHASERR	#N/A	#N/A	#N/A	#N/A	#N/A	#N/A	0.698425	#N/A	0.828086	#N/A	1.19477	#N/A	#N/A	0.316179	0.332879	0.435675	0.500235	0.626002	0.679606	0.713625	#N/A	0.753796	#N/A	0.841454	#N/A	#N/A	0.794212	0.510798	0.592545	#N/A	#N/A	#N/A	#N/A	#N/A	#N/A	#N/A	0.236246	#N/A	#N/A	#N/A	#N/A	#N/A	#N/A	#N/A	#N/A	#N/A	0.133657	#N/A	0.488237	0.174676	#N/A	0.174487	#N/A	0.65291	#N/A	0.53955	1.63668	1.21579	0.630498	1.72681	#N/A	#N/A	0.954611	27	ENSG00000272888	CHASERR	lncRNA	CHD2 adjacent suppressive regulatory RNA [Source:HGNC Symbol;Acc:HGNC:48626]
FBL#105202	#N/A	#N/A	3.84884	0.918879	2.02885	1.03243	1.02377	#N/A	1.12813	#N/A	0.878332	#N/A	#N/A	2.26003	1.48337	3.17704	0.77901	2.35378	1.10091	0.673744	#N/A	1.28134	#N/A	1.05498	#N/A	#N/A	2.16712	2.5585	#N/A	#N/A	#N/A	#N/A	#N/A	#N/A	#N/A	#N/A	#N/A	#N/A	#N/A	#N/A	#N/A	#N/A	#N/A	#N/A	#N/A	#N/A	#N/A	#N/A	#N/A	#N/A	#N/A	4.78374	1.03584	1.86137	1.51852	0.990646	0.733938	1.07256	#N/A	#N/A	#N/A	1.65957	1.39094	27	ENSG00000105202	FBL	protein_coding	fibrillarin [Source:HGNC Symbol;Acc:HGNC:3599]
ZNF3	#N/A	#N/A	0.525091	1.04289	0.681987	#N/A	0.983923	#N/A	0.928454	#N/A	1.30642	#N/A	0.524456	0.641408	0.647157	0.514159	1.02848	0.601044	#N/A	1.96035	#N/A	#N/A	#N/A	#N/A	1.77862	#N/A	0.564572	#N/A	1.88108	#N/A	0.438198	#N/A	#N/A	#N/A	#N/A	#N/A	#N/A	#N/A	#N/A	#N/A	#N/A	#N/A	#N/A	#N/A	#N/A	#N/A	#N/A	#N/A	#N/A	#N/A	#N/A	0.470065	0.666409	1.62606	1.02596	1.00922	1.39375	1.24587	1.06307	1.74129	#N/A	1.13814	#N/A	27	ENSG00000166526	ZNF3	protein_coding	zinc finger protein 3 [Source:HGNC Symbol;Acc:HGNC:13089]
TRIM24	#N/A	#N/A	#N/A	0.421924	#N/A	0.81054	0.734921	#N/A	#N/A	#N/A	1.26955	#N/A	#N/A	0.936372	0.420001	1.04405	0.957653	0.863363	1.31597	2.7976	1.38517	2.03142	#N/A	2.15231	#N/A	#N/A	0.479683	#N/A	0.617016	#N/A	0.495362	#N/A	0.459488	#N/A	#N/A	#N/A	#N/A	#N/A	#N/A	#N/A	#N/A	#N/A	#N/A	#N/A	#N/A	#N/A	#N/A	#N/A	#N/A	#N/A	#N/A	0.648673	0.434292	1.24318	1.01226	0.813783	1.26342	1.08777	0.995494	2.1334	#N/A	#N/A	#N/A	27	ENSG00000122779	TRIM24	protein_coding	tripartite motif containing 24 [Source:HGNC Symbol;Acc:HGNC:11812]
EOGT	#N/A	#N/A	0.353517	#N/A	1.41218	#N/A	0.961016	#N/A	#N/A	#N/A	1.01031	#N/A	#N/A	0.847675	0.887909	0.869129	#N/A	1.06362	0.937199	2.28394	2.3371	1.5051	#N/A	1.86095	1.14573	#N/A	1.44577	0.871134	1.33337	#N/A	0.689848	#N/A	1.05225	#N/A	#N/A	#N/A	#N/A	#N/A	#N/A	#N/A	#N/A	#N/A	0.195684	#N/A	#N/A	#N/A	#N/A	#N/A	#N/A	#N/A	#N/A	1.46575	#N/A	0.921488	#N/A	1.19989	1.06982	1.35609	#N/A	#N/A	#N/A	1.47365	1.81529	27	ENSG00000163378	EOGT	protein_coding	EGF domain specific O-linked N-acetylglucosamine transferase [Source:HGNC Symbol;Acc:HGNC:28526]
DMTN	#N/A	#N/A	#N/A	#N/A	#N/A	#N/A	1.38283	#N/A	#N/A	#N/A	#N/A	#N/A	#N/A	4.98821	5.85525	4.10567	3.41651	4.42561	2.20851	0.866276	1.2959	1.51704	1.20711	1.14222	1.7382	#N/A	2.11033	1.54721	2.04885	#N/A	3.43155	1.00833	2.67605	1.50163	#N/A	#N/A	#N/A	#N/A	0.721153	#N/A	#N/A	#N/A	#N/A	#N/A	#N/A	#N/A	#N/A	#N/A	#N/A	#N/A	#N/A	3.43012	#N/A	1.73652	2.51935	#N/A	0.793545	#N/A	1.34765	#N/A	#N/A	1.79339	#N/A	27	ENSG00000158856	DMTN	protein_coding	dematin actin binding protein [Source:HGNC Symbol;Acc:HGNC:3382]
#284966	#N/A	#N/A	#N/A	#N/A	#N/A	#N/A	#N/A	#N/A	#N/A	#N/A	#N/A	#N/A	#N/A	4.71479	5.40967	5.29044	#N/A	3.85155	1.62414	#N/A	1.11561	1.40787	1.66372	0.82424	1.47235	#N/A	2.56183	1.35215	2.3619	#N/A	3.71872	#N/A	1.74683	#N/A	#N/A	#N/A	#N/A	#N/A	#N/A	0.724302	1.30428	0.938371	#N/A	#N/A	#N/A	#N/A	#N/A	#N/A	#N/A	#N/A	1.65209	3.28559	1.6651	1.43689	2.08895	1.22357	0.664207	1.30447	#N/A	#N/A	#N/A	1.80859	#N/A	27	ENSG00000284966		lncRNA	novel transcript, antisense to EFNB2
FNBP1L	#N/A	#N/A	#N/A	#N/A	#N/A	#N/A	#N/A	#N/A	#N/A	#N/A	#N/A	#N/A	#N/A	1.45844	1.31022	0.97564	#N/A	2.21705	2.36994	1.79531	1.05928	0.838575	0.411855	1.31064	#N/A	#N/A	0.555601	0.934116	1.02664	#N/A	1.25565	#N/A	0.939288	0.919515	#N/A	#N/A	0.426717	#N/A	0.829743	#N/A	#N/A	#N/A	0.702216	0.439845	0.66816	#N/A	0.492798	0.219485	#N/A	0.94693	#N/A	#N/A	#N/A	#N/A	#N/A	#N/A	1.82249	#N/A	#N/A	#N/A	#N/A	3.4833	2.82807	27	ENSG00000137942	FNBP1L	protein_coding	formin binding protein 1 like [Source:HGNC Symbol;Acc:HGNC:20851]
ADAM23	2.50109	2.04518	#N/A	1.46979	#N/A	#N/A	#N/A	1.10193	#N/A	#N/A	#N/A	#N/A	#N/A	1.14605	0.824757	#N/A	#N/A	0.782486	1.43786	2.33551	0.784452	0.801784	#N/A	1.07036	#N/A	#N/A	3.16121	3.17762	3.63499	#N/A	#N/A	#N/A	#N/A	#N/A	#N/A	#N/A	#N/A	#N/A	#N/A	#N/A	#N/A	#N/A	#N/A	#N/A	#N/A	#N/A	#N/A	#N/A	#N/A	#N/A	#N/A	4.27583	1.7172	2.14962	3.48893	2.28585	2.86567	5.53887	1.42191	1.22428	#N/A	2.50515	3.88922	26	ENSG00000114948	ADAM23	protein_coding	ADAM metallopeptidase domain 23 [Source:HGNC Symbol;Acc:HGNC:202]
#226149	1.49284	4.1681	0.670623	1.99765	1.05884	1.07364	1.58255	2.08492	1.67695	#N/A	1.47395	#N/A	1.09656	#N/A	#N/A	#N/A	#N/A	#N/A	#N/A	#N/A	#N/A	#N/A	#N/A	0.753097	#N/A	#N/A	#N/A	#N/A	1.05825	#N/A	0.759395	#N/A	0.58336	#N/A	#N/A	#N/A	#N/A	#N/A	#N/A	#N/A	#N/A	#N/A	#N/A	#N/A	#N/A	#N/A	#N/A	#N/A	#N/A	#N/A	#N/A	3.38087	2.82856	2.94439	3.74091	3.07094	4.16354	3.50685	2.65156	1.98984	#N/A	3.28924	2.37883	26	ENSG00000226149		lncRNA	novel transcript
GLG1	0.597867	#N/A	0.369969	#N/A	0.375925	0.569305	0.721868	0.338035	0.975986	#N/A	1.45918	#N/A	0.350352	0.404118	0.373602	0.348475	#N/A	0.394486	#N/A	1.33777	#N/A	0.68561	#N/A	1.06132	#N/A	#N/A	0.63527	0.392569	#N/A	3.46625	0.327122	#N/A	#N/A	#N/A	#N/A	#N/A	#N/A	#N/A	#N/A	#N/A	#N/A	#N/A	#N/A	#N/A	#N/A	#N/A	#N/A	#N/A	0.567542	#N/A	#N/A	0.272235	#N/A	#N/A	#N/A	0.910538	1.58705	1.03887	#N/A	0.871539	#N/A	#N/A	#N/A	26	ENSG00000090863	GLG1	protein_coding	golgi glycoprotein 1 [Source:HGNC Symbol;Acc:HGNC:4316]
ANTKMT	1.55516	#N/A	4.03683	2.01028	3.27813	2.35507	2.13546	3.14723	2.94214	#N/A	3.46294	#N/A	1.42979	1.27363	1.09501	1.0475	0.893881	1.26636	#N/A	2.69292	#N/A	#N/A	#N/A	1.43538	#N/A	#N/A	1.51227	#N/A	#N/A	#N/A	1.41059	#N/A	1.91474	#N/A	#N/A	#N/A	1.31988	#N/A	#N/A	#N/A	#N/A	#N/A	#N/A	#N/A	#N/A	#N/A	#N/A	#N/A	1.24405	#N/A	#N/A	#N/A	#N/A	#N/A	#N/A	1.13834	3.10313	1.45614	#N/A	#N/A	#N/A	1.35207	#N/A	26	ENSG00000103254	ANTKMT	protein_coding	adenine nucleotide translocase lysine methyltransferase [Source:HGNC Symbol;Acc:HGNC:14152]
CNNM2	0.831147	1.5732	1.23085	0.899177	1.75824	1.8285	1.20924	0.85238	1.14779	#N/A	0.971591	#N/A	#N/A	0.815243	0.622996	0.874285	0.617402	1.21545	1.27882	1.05296	#N/A	#N/A	0.410187	#N/A	#N/A	#N/A	1.47209	1.41114	0.8396	#N/A	0.515752	#N/A	#N/A	#N/A	#N/A	#N/A	#N/A	#N/A	#N/A	#N/A	#N/A	#N/A	#N/A	#N/A	#N/A	#N/A	0.352605	#N/A	#N/A	0.223159	#N/A	#N/A	#N/A	#N/A	#N/A	#N/A	#N/A	#N/A	#N/A	#N/A	#N/A	1.57959	1.34259	26	ENSG00000148842	CNNM2	protein_coding	cyclin and CBS domain divalent metal cation transport mediator 2 [Source:HGNC Symbol;Acc:HGNC:103]
ZNF536	1.99531	#N/A	3.38652	1.34445	2.67707	2.00749	1.60817	#N/A	1.69103	#N/A	#N/A	#N/A	#N/A	1.37166	1.17909	1.63394	#N/A	2.20621	#N/A	#N/A	#N/A	#N/A	#N/A	#N/A	#N/A	#N/A	3.10193	1.46606	4.2328	#N/A	#N/A	#N/A	#N/A	#N/A	#N/A	#N/A	#N/A	#N/A	1.10238	#N/A	#N/A	#N/A	2.45927	1.91953	2.08525	#N/A	1.93357	#N/A	#N/A	3.38463	#N/A	2.12138	1.0107	#N/A	1.6994	#N/A	#N/A	1.63914	#N/A	#N/A	#N/A	1.87479	2.86921	26	ENSG00000198597	ZNF536	protein_coding	zinc finger protein 536 [Source:HGNC Symbol;Acc:HGNC:29025]
CYLD	0.86482	#N/A	#N/A	#N/A	#N/A	#N/A	#N/A	#N/A	1.13908	#N/A	1.69446	#N/A	#N/A	0.432808	0.569627	0.751528	0.749927	#N/A	#N/A	1.74019	#N/A	0.811141	0.409101	1.1051	#N/A	#N/A	#N/A	#N/A	#N/A	#N/A	0.322521	#N/A	#N/A	#N/A	#N/A	#N/A	0.216777	#N/A	0.347221	#N/A	#N/A	#N/A	0.275366	0.388092	#N/A	#N/A	0.253273	#N/A	0.841042	0.375531	#N/A	0.821983	0.575504	#N/A	0.886172	1.17462	2.40066	1.55007	0.66022	#N/A	#N/A	#N/A	#N/A	26	ENSG00000083799	CYLD	protein_coding	CYLD lysine 63 deubiquitinase [Source:HGNC Symbol;Acc:HGNC:2584]
FAM53C	1.16562	#N/A	1.75014	#N/A	0.957817	1.33227	1.15107	0.966926	3.11095	0.524609	1.90407	1.27554	1.20581	#N/A	#N/A	#N/A	#N/A	0.662107	#N/A	1.24478	#N/A	1.26786	#N/A	#N/A	0.947992	#N/A	#N/A	#N/A	#N/A	#N/A	#N/A	#N/A	#N/A	#N/A	#N/A	#N/A	0.30628	#N/A	#N/A	#N/A	#N/A	#N/A	#N/A	#N/A	#N/A	#N/A	#N/A	#N/A	#N/A	#N/A	#N/A	1.16968	#N/A	1.17402	1.33411	1.21949	2.09623	1.89976	0.929259	1.56226	#N/A	2.03839	1.89276	26	ENSG00000120709	FAM53C	protein_coding	family with sequence similarity 53 member C [Source:HGNC Symbol;Acc:HGNC:1336]
ZSWIM3	1.44824	#N/A	0.539396	#N/A	#N/A	1.28164	#N/A	#N/A	#N/A	#N/A	1.68916	#N/A	#N/A	0.60744	0.806678	0.678555	#N/A	0.769166	1.45668	#N/A	1.9762	2.06522	0.769147	#N/A	#N/A	#N/A	0.941375	#N/A	#N/A	#N/A	1.02247	#N/A	1.64659	#N/A	#N/A	#N/A	#N/A	#N/A	#N/A	#N/A	#N/A	#N/A	0.270725	#N/A	#N/A	#N/A	0.375021	#N/A	#N/A	#N/A	#N/A	1.08065	1.42643	1.22911	1.20442	1.41167	1.45042	0.877283	2.29682	1.79745	#N/A	#N/A	#N/A	26	ENSG00000132801	ZSWIM3	protein_coding	zinc finger SWIM-type containing 3 [Source:HGNC Symbol;Acc:HGNC:16157]
#287419	1.28093	#N/A	3.08403	3.96688	2.74416	2.16644	1.53272	2.79489	#N/A	#N/A	0.838917	#N/A	1.70273	2.25429	2.17146	2.26708	#N/A	1.40113	1.24136	#N/A	1.03135	1.24651	#N/A	0.835273	#N/A	#N/A	#N/A	1.86109	#N/A	#N/A	0.919593	#N/A	#N/A	#N/A	#N/A	#N/A	#N/A	#N/A	#N/A	#N/A	#N/A	#N/A	#N/A	#N/A	#N/A	#N/A	#N/A	#N/A	#N/A	#N/A	#N/A	1.57392	1.9328	1.85468	1.90942	1.27636	#N/A	#N/A	1.49196	#N/A	#N/A	1.6879	#N/A	26	ENSG00000287419		lncRNA	novel transcript, antisense to NEURL1
LRRC37A2#238083	0.777015	#N/A	0.672851	0.610346	0.893691	1.14301	0.866936	0.730496	0.992869	0.366495	#N/A	#N/A	0.823584	0.588903	0.683689	0.3679	0.7182	0.465629	0.802214	1.88979	#N/A	#N/A	0.36731	#N/A	0.885273	#N/A	0.701569	#N/A	0.655532	#N/A	#N/A	#N/A	#N/A	#N/A	#N/A	#N/A	#N/A	#N/A	#N/A	#N/A	#N/A	#N/A	#N/A	#N/A	#N/A	#N/A	#N/A	#N/A	1.03717	#N/A	#N/A	0.454906	#N/A	#N/A	#N/A	0.67524	1.85112	0.881828	#N/A	#N/A	#N/A	#N/A	#N/A	26	ENSG00000238083	LRRC37A2	protein_coding	leucine rich repeat containing 37 member A2 [Source:HGNC Symbol;Acc:HGNC:32404]
TAL2	0.908909	#N/A	4.15531	2.24541	2.11074	1.48406	1.10697	2.31668	1.06188	#N/A	#N/A	#N/A	#N/A	4.19288	4.47379	4.23472	1.40827	1.84068	#N/A	#N/A	#N/A	#N/A	1.27952	#N/A	1.02824	#N/A	#N/A	#N/A	#N/A	#N/A	4.03619	#N/A	#N/A	1.12539	#N/A	#N/A	0.725218	#N/A	0.772435	#N/A	#N/A	#N/A	0.739135	#N/A	#N/A	#N/A	#N/A	#N/A	#N/A	#N/A	#N/A	6.65426	1.97599	1.48738	#N/A	#N/A	#N/A	1.06635	1.11962	#N/A	#N/A	1.19542	#N/A	26	ENSG00000186051	TAL2	protein_coding	TAL bHLH transcription factor 2 [Source:HGNC Symbol;Acc:HGNC:11557]
BRICD5	1.22487	#N/A	0.94737	#N/A	1.15137	#N/A	2.7652	1.48361	1.75822	#N/A	#N/A	#N/A	#N/A	2.86198	2.23523	1.70767	1.24246	2.27675	1.64306	1.05309	#N/A	2.40656	1.14132	#N/A	2.11066	#N/A	1.4714	#N/A	#N/A	#N/A	1.42395	#N/A	1.27213	#N/A	#N/A	#N/A	#N/A	#N/A	#N/A	#N/A	#N/A	#N/A	#N/A	#N/A	#N/A	#N/A	#N/A	#N/A	#N/A	#N/A	0.537699	2.09163	1.23056	#N/A	2.01566	#N/A	0.959676	1.08871	1.51937	#N/A	#N/A	#N/A	#N/A	26	ENSG00000182685	BRICD5	protein_coding	BRICHOS domain containing 5 [Source:HGNC Symbol;Acc:HGNC:28309]
MEF2A	0.464797	#N/A	#N/A	#N/A	#N/A	#N/A	#N/A	#N/A	#N/A	#N/A	#N/A	#N/A	#N/A	1.04628	0.760617	0.771034	0.769334	1.09139	0.955029	1.96773	0.677357	1.29025	0.395713	1.2781	0.39379	#N/A	#N/A	#N/A	#N/A	2.24488	0.660425	#N/A	0.358536	#N/A	#N/A	#N/A	#N/A	#N/A	#N/A	#N/A	#N/A	#N/A	#N/A	#N/A	#N/A	#N/A	#N/A	#N/A	0.452541	#N/A	#N/A	0.188305	0.49003	#N/A	0.337749	0.551115	2.0267	0.948348	#N/A	1.31383	#N/A	1.67249	1.67574	26	ENSG00000068305	MEF2A	protein_coding	myocyte enhancer factor 2A [Source:HGNC Symbol;Acc:HGNC:6993]
MOB3C	1.29965	#N/A	0.758947	#N/A	#N/A	#N/A	2.29978	1.04599	0.972562	#N/A	#N/A	#N/A	1.87374	3.3816	2.40039	1.54667	1.16401	3.3434	#N/A	1.56023	1.50909	3.26122	#N/A	1.90284	#N/A	#N/A	#N/A	1.30416	#N/A	#N/A	1.59855	#N/A	1.13854	#N/A	#N/A	#N/A	#N/A	#N/A	#N/A	#N/A	#N/A	#N/A	#N/A	#N/A	#N/A	#N/A	#N/A	#N/A	#N/A	#N/A	#N/A	2.67677	1.39899	1.33142	2.32456	2.97123	1.385	3.84266	2.22179	#N/A	#N/A	#N/A	#N/A	26	ENSG00000142961	MOB3C	protein_coding	MOB kinase activator 3C [Source:HGNC Symbol;Acc:HGNC:29800]
C2CD5-AS1	0.767823	#N/A	1.02704	0.435269	0.805956	1.51531	#N/A	0.889878	1.99102	#N/A	1.95034	#N/A	0.978314	0.408183	0.984883	0.747379	#N/A	0.625518	#N/A	1.47283	#N/A	0.76501	0.438305	1.1329	#N/A	#N/A	#N/A	#N/A	#N/A	#N/A	#N/A	#N/A	#N/A	#N/A	#N/A	#N/A	0.639367	#N/A	#N/A	#N/A	#N/A	#N/A	#N/A	#N/A	#N/A	#N/A	#N/A	#N/A	#N/A	#N/A	#N/A	0.299964	0.722015	0.959948	#N/A	1.14435	2.45071	1.01765	0.769456	2.46865	#N/A	#N/A	#N/A	26	ENSG00000250166	C2CD5-AS1	lncRNA	C2CD5 antisense RNA 1 [Source:HGNC Symbol;Acc:HGNC:55961]
ASAP3#088280	#N/A	4.22548	0.885141	1.38122	0.939026	1.64835	#N/A	#N/A	2.37512	#N/A	0.853699	#N/A	0.654412	#N/A	#N/A	#N/A	#N/A	#N/A	#N/A	#N/A	#N/A	#N/A	#N/A	#N/A	#N/A	#N/A	3.53741	2.81569	3.09132	#N/A	1.53705	#N/A	1.88884	1.03345	#N/A	#N/A	#N/A	#N/A	#N/A	#N/A	#N/A	#N/A	#N/A	#N/A	#N/A	#N/A	#N/A	#N/A	#N/A	#N/A	#N/A	1.74932	1.08274	0.993263	3.34485	1.74696	5.05321	2.62632	1.66296	2.49689	0.84775	2.90286	4.03701	26	ENSG00000088280	ASAP3	protein_coding	ArfGAP with SH3 domain, ankyrin repeat and PH domain 3 [Source:HGNC Symbol;Acc:HGNC:14987]
SFRP4	#N/A	3.94665	6.79574	3.44817	4.47946	6.83618	3.75169	3.46895	4.4797	#N/A	3.67116	1.30972	1.87039	#N/A	#N/A	#N/A	#N/A	#N/A	#N/A	#N/A	#N/A	#N/A	#N/A	#N/A	#N/A	#N/A	4.46373	6.62593	6.64404	2.66988	#N/A	#N/A	#N/A	#N/A	#N/A	#N/A	0.262581	#N/A	#N/A	#N/A	#N/A	#N/A	#N/A	#N/A	#N/A	#N/A	#N/A	#N/A	#N/A	#N/A	#N/A	2.44935	1.66723	0.778955	2.11677	2.44314	4.98661	2.4127	2.31211	#N/A	#N/A	4.67079	5.44484	26	ENSG00000106483	SFRP4	protein_coding	secreted frizzled related protein 4 [Source:HGNC Symbol;Acc:HGNC:10778]
GLIPR1L1	#N/A	3.74659	1.7802	1.08768	1.16528	2.36483	3.10041	2.12905	1.97835	#N/A	3.71348	1.26315	1.03252	#N/A	0.715272	#N/A	#N/A	#N/A	#N/A	1.92678	#N/A	0.83584	#N/A	#N/A	#N/A	1.76321	2.61088	1.43213	2.05417	#N/A	0.568412	#N/A	#N/A	0.862743	#N/A	#N/A	0.993782	#N/A	#N/A	#N/A	#N/A	#N/A	#N/A	#N/A	#N/A	#N/A	#N/A	#N/A	#N/A	#N/A	#N/A	#N/A	#N/A	1.20237	#N/A	#N/A	2.27646	#N/A	#N/A	1.73126	#N/A	3.78102	2.3402	26	ENSG00000173401	GLIPR1L1	protein_coding	GLIPR1 like 1 [Source:HGNC Symbol;Acc:HGNC:28392]
SCAPER	#N/A	1.35169	#N/A	#N/A	#N/A	0.506198	#N/A	#N/A	#N/A	#N/A	#N/A	#N/A	0.258034	0.33704	0.412184	0.405281	0.462993	0.33415	#N/A	1.01562	#N/A	0.538161	0.234776	0.720819	#N/A	#N/A	0.472074	0.665458	0.682808	#N/A	0.245407	#N/A	#N/A	#N/A	#N/A	#N/A	#N/A	#N/A	#N/A	#N/A	#N/A	#N/A	#N/A	#N/A	#N/A	#N/A	#N/A	#N/A	#N/A	#N/A	#N/A	0.755583	0.434816	0.731629	1.07832	0.838051	2.86977	1.41913	0.485579	0.879104	#N/A	#N/A	1.16696	26	ENSG00000140386	SCAPER	protein_coding	S-phase cyclin A associated protein in the ER [Source:HGNC Symbol;Acc:HGNC:13081]
#258526	#N/A	1.77568	0.61954	0.645781	0.837066	1.55952	#N/A	0.648461	0.813024	#N/A	1.4838	#N/A	#N/A	0.923752	#N/A	0.874887	#N/A	1.2016	1.50132	1.53527	1.54469	1.32104	#N/A	1.16316	#N/A	#N/A	#N/A	1.15942	1.43201	1.70415	0.466401	0.912824	#N/A	#N/A	#N/A	#N/A	#N/A	#N/A	#N/A	#N/A	#N/A	#N/A	#N/A	#N/A	#N/A	#N/A	#N/A	#N/A	#N/A	#N/A	#N/A	#N/A	#N/A	0.821799	#N/A	#N/A	2.3639	#N/A	#N/A	1.47531	#N/A	1.89549	2.55974	26	ENSG00000258526		lncRNA	novel transcript
SNX24	#N/A	1.97398	0.810631	0.45537	0.660277	0.916819	#N/A	0.403896	1.35619	#N/A	1.19563	#N/A	0.642588	0.817895	#N/A	#N/A	#N/A	#N/A	0.736548	1.61108	#N/A	0.829686	#N/A	1.7019	#N/A	#N/A	#N/A	#N/A	#N/A	#N/A	0.657908	#N/A	0.455636	#N/A	#N/A	#N/A	#N/A	#N/A	#N/A	#N/A	#N/A	#N/A	#N/A	#N/A	#N/A	#N/A	#N/A	#N/A	#N/A	#N/A	#N/A	1.12695	0.333846	#N/A	1.63805	0.707075	1.89445	1.74621	0.996437	0.981136	#N/A	1.65094	1.82888	26	ENSG00000064652	SNX24	protein_coding	sorting nexin 24 [Source:HGNC Symbol;Acc:HGNC:21533]
#249456	#N/A	1.94903	0.339982	#N/A	#N/A	0.796855	0.660905	0.778639	0.717013	#N/A	0.996725	#N/A	#N/A	0.466249	0.722087	#N/A	#N/A	#N/A	#N/A	1.11134	#N/A	#N/A	#N/A	0.742452	0.709682	#N/A	0.718393	0.957673	1.20364	#N/A	0.547217	#N/A	#N/A	#N/A	#N/A	#N/A	#N/A	#N/A	#N/A	#N/A	#N/A	#N/A	#N/A	#N/A	#N/A	#N/A	#N/A	#N/A	0.686299	#N/A	#N/A	0.449426	#N/A	0.649876	1.21822	#N/A	2.30179	0.751411	0.642938	1.34078	#N/A	1.17418	1.71445	26	ENSG00000249456		lncRNA	novel transcript, sense overlapping ZRANB1
SERPINF1#132386	#N/A	2.83171	9.24661	4.94249	5.78333	5.55227	4.83823	4.75694	4.4003	#N/A	3.61235	#N/A	3.43904	#N/A	#N/A	#N/A	#N/A	#N/A	#N/A	#N/A	#N/A	#N/A	#N/A	#N/A	#N/A	#N/A	3.40869	5.45246	3.51039	1.97106	#N/A	#N/A	#N/A	#N/A	#N/A	#N/A	0.457384	#N/A	#N/A	#N/A	#N/A	#N/A	#N/A	#N/A	#N/A	#N/A	#N/A	#N/A	#N/A	#N/A	#N/A	4.47694	4.27708	2.779	5.28786	4.54352	2.91474	3.2192	3.03522	#N/A	1.25685	6.00584	5.1486	26	ENSG00000132386	SERPINF1	protein_coding	serpin family F member 1 [Source:HGNC Symbol;Acc:HGNC:8824]
MME	#N/A	2.34487	4.66961	2.33916	2.91975	3.39988	1.82893	2.10249	2.49499	0.69988	2.44015	#N/A	#N/A	#N/A	#N/A	#N/A	#N/A	#N/A	#N/A	#N/A	#N/A	#N/A	#N/A	#N/A	#N/A	#N/A	2.98814	2.67834	3.63842	2.69535	1.18441	#N/A	#N/A	#N/A	#N/A	#N/A	0.434352	#N/A	1.75349	#N/A	#N/A	#N/A	1.88064	1.12008	1.84778	#N/A	1.24604	0.413635	#N/A	2.04449	#N/A	#N/A	#N/A	#N/A	#N/A	#N/A	1.45161	#N/A	#N/A	#N/A	#N/A	2.78631	2.96289	26	ENSG00000196549	MME	protein_coding	membrane metalloendopeptidase [Source:HGNC Symbol;Acc:HGNC:7154]
GREB1	#N/A	2.31694	5.59254	3.24703	3.74902	6.62325	2.46167	3.46954	2.706	#N/A	1.40697	#N/A	1.85047	#N/A	0.714717	#N/A	#N/A	#N/A	#N/A	#N/A	#N/A	#N/A	#N/A	0.980216	1.08944	#N/A	#N/A	3.55528	2.59911	#N/A	#N/A	#N/A	#N/A	#N/A	#N/A	#N/A	#N/A	#N/A	#N/A	#N/A	#N/A	#N/A	#N/A	0.826895	#N/A	#N/A	#N/A	#N/A	#N/A	#N/A	#N/A	3.82842	2.42218	2.47848	3.37629	2.21286	1.37386	3.11283	3.011	#N/A	#N/A	3.72045	2.76235	26	ENSG00000196208	GREB1	protein_coding	growth regulating estrogen receptor binding 1 [Source:HGNC Symbol;Acc:HGNC:24885]
KLF9	#N/A	1.61755	#N/A	#N/A	0.519064	#N/A	0.940959	#N/A	1.5091	#N/A	1.70476	#N/A	#N/A	1.00906	0.961291	0.494834	#N/A	0.990305	0.836198	1.88208	0.785106	1.56863	#N/A	1.81454	#N/A	#N/A	1.20629	1.57721	1.79502	2.00978	#N/A	#N/A	#N/A	#N/A	#N/A	#N/A	0.205551	#N/A	#N/A	#N/A	#N/A	#N/A	#N/A	#N/A	#N/A	#N/A	#N/A	#N/A	#N/A	#N/A	#N/A	#N/A	0.336362	0.886987	#N/A	#N/A	2.1389	1.7029	#N/A	1.55935	#N/A	1.91829	2.577	26	ENSG00000119138	KLF9	protein_coding	Kruppel like factor 9 [Source:HGNC Symbol;Acc:HGNC:1123]
FOSL2	#N/A	2.66518	2.42927	#N/A	2.49804	1.71112	2.49394	#N/A	3.27325	#N/A	1.74258	#N/A	1.10038	0.711943	#N/A	#N/A	#N/A	0.734729	1.10494	1.62297	#N/A	1.20031	#N/A	#N/A	#N/A	#N/A	2.16175	1.3612	1.28643	#N/A	0.37335	1.2112	#N/A	#N/A	#N/A	#N/A	#N/A	#N/A	#N/A	#N/A	#N/A	#N/A	#N/A	#N/A	#N/A	#N/A	#N/A	#N/A	#N/A	#N/A	#N/A	2.92941	1.47451	#N/A	3.10479	2.1026	2.3294	2.38907	1.1963	#N/A	#N/A	1.13517	#N/A	26	ENSG00000075426	FOSL2	protein_coding	FOS like 2, AP-1 transcription factor subunit [Source:HGNC Symbol;Acc:HGNC:3798]
RAD54L2	#N/A	1.36847	0.345346	0.330765	0.64264	0.94384	0.735185	0.443229	#N/A	#N/A	0.838508	#N/A	#N/A	0.316655	0.456843	0.566129	#N/A	#N/A	#N/A	0.804577	#N/A	#N/A	#N/A	0.663255	#N/A	#N/A	0.652012	0.714535	#N/A	#N/A	0.501056	#N/A	0.501405	#N/A	#N/A	#N/A	#N/A	#N/A	#N/A	#N/A	#N/A	#N/A	#N/A	#N/A	#N/A	#N/A	#N/A	#N/A	0.857684	#N/A	#N/A	0.32645	0.41624	#N/A	0.730509	1.44346	2.19512	0.860954	#N/A	0.959839	#N/A	#N/A	0.854866	26	ENSG00000164080	RAD54L2	protein_coding	RAD54 like 2 [Source:HGNC Symbol;Acc:HGNC:29123]
PPP2R2D	#N/A	1.27705	0.27469	#N/A	0.486405	0.832555	#N/A	#N/A	0.843057	#N/A	1.13724	#N/A	0.351001	0.518025	0.57993	0.458466	0.600037	0.778227	#N/A	2.16096	1.06174	0.569834	#N/A	1.52474	0.725009	#N/A	#N/A	0.797515	0.456666	#N/A	0.26349	#N/A	#N/A	#N/A	#N/A	#N/A	#N/A	#N/A	#N/A	#N/A	#N/A	#N/A	#N/A	#N/A	#N/A	#N/A	#N/A	#N/A	#N/A	#N/A	#N/A	0.226614	0.580447	0.473253	#N/A	0.784572	3.36741	1.10616	#N/A	#N/A	#N/A	#N/A	#N/A	26	ENSG00000175470	PPP2R2D	protein_coding	protein phosphatase 2 regulatory subunit Bdelta [Source:HGNC Symbol;Acc:HGNC:23732]
MYRIP	#N/A	1.65756	#N/A	#N/A	#N/A	#N/A	#N/A	#N/A	#N/A	#N/A	#N/A	#N/A	#N/A	2.26861	2.07601	1.31238	1.17588	1.71193	1.28589	5.23822	4.14057	3.22848	#N/A	1.8615	#N/A	#N/A	2.09827	1.93851	1.65178	#N/A	1.21979	#N/A	0.737519	#N/A	#N/A	#N/A	#N/A	#N/A	#N/A	#N/A	0.249675	#N/A	#N/A	#N/A	#N/A	#N/A	#N/A	#N/A	#N/A	#N/A	0.461419	1.20456	#N/A	1.17196	1.44508	1.43518	#N/A	0.905027	#N/A	1.53892	#N/A	1.85834	1.53767	26	ENSG00000170011	MYRIP	protein_coding	myosin VIIA and Rab interacting protein [Source:HGNC Symbol;Acc:HGNC:19156]
C3orf49	#N/A	2.01333	1.78098	1.44962	0.902524	1.93936	1.46908	1.36259	1.39339	#N/A	#N/A	#N/A	1.39994	0.880412	1.80597	0.78387	#N/A	0.779338	1.25688	#N/A	#N/A	1.33387	0.869915	#N/A	#N/A	#N/A	3.82157	#N/A	2.76067	#N/A	#N/A	#N/A	#N/A	#N/A	#N/A	#N/A	0.539144	#N/A	#N/A	#N/A	#N/A	#N/A	#N/A	#N/A	#N/A	#N/A	#N/A	#N/A	#N/A	#N/A	#N/A	0.982041	0.937633	#N/A	1.6718	1.9796	1.38445	#N/A	#N/A	#N/A	#N/A	1.59193	2.38836	26	ENSG00000163632	C3orf49	protein_coding	chromosome 3 open reading frame 49 [Source:HGNC Symbol;Acc:HGNC:25190]
GYPC	#N/A	1.78044	#N/A	#N/A	#N/A	#N/A	0.807531	#N/A	1.00618	#N/A	0.984789	#N/A	#N/A	2.13768	#N/A	1.41979	2.09743	1.54155	0.599928	1.19367	0.66835	1.00063	#N/A	1.70496	#N/A	#N/A	#N/A	#N/A	1.19958	#N/A	2.57558	1.72166	1.6144	#N/A	#N/A	#N/A	0.587772	#N/A	#N/A	#N/A	#N/A	#N/A	0.494786	#N/A	#N/A	#N/A	#N/A	#N/A	#N/A	0.666503	#N/A	#N/A	1.64548	#N/A	#N/A	2.74048	1.65912	2.46859	#N/A	#N/A	#N/A	2.93613	1.25166	26	ENSG00000136732	GYPC	protein_coding	glycophorin C (Gerbich blood group) [Source:HGNC Symbol;Acc:HGNC:4704]
CYP2U1	#N/A	1.90433	1.06925	1.47256	1.14128	1.11829	#N/A	1.64971	3.29899	#N/A	1.82463	#N/A	0.773799	0.713013	0.613001	1.07256	#N/A	#N/A	#N/A	#N/A	#N/A	1.64578	#N/A	2.48285	#N/A	#N/A	#N/A	0.960636	2.24303	#N/A	#N/A	#N/A	#N/A	#N/A	#N/A	#N/A	0.363095	#N/A	#N/A	#N/A	#N/A	#N/A	0.283856	#N/A	#N/A	#N/A	#N/A	#N/A	#N/A	#N/A	#N/A	0.822925	0.834902	#N/A	#N/A	1.42442	1.68202	2.13363	#N/A	2.04591	#N/A	2.61044	2.33746	26	ENSG00000155016	CYP2U1	protein_coding	cytochrome P450 family 2 subfamily U member 1 [Source:HGNC Symbol;Acc:HGNC:20582]
PCSK6	#N/A	1.88895	3.31585	1.99449	2.82593	3.51786	2.01912	1.64612	1.21382	#N/A	1.29185	#N/A	#N/A	#N/A	#N/A	#N/A	#N/A	#N/A	#N/A	#N/A	#N/A	#N/A	#N/A	#N/A	#N/A	#N/A	2.31018	1.9415	3.43292	#N/A	1.04662	1.48176	1.40425	#N/A	#N/A	#N/A	#N/A	#N/A	0.577759	#N/A	#N/A	#N/A	0.406631	#N/A	#N/A	#N/A	#N/A	#N/A	#N/A	0.528639	#N/A	2.33383	1.11127	1.37676	1.50703	2.56905	#N/A	#N/A	1.82202	#N/A	#N/A	2.58371	3.80291	26	ENSG00000140479	PCSK6	protein_coding	proprotein convertase subtilisin/kexin type 6 [Source:HGNC Symbol;Acc:HGNC:8569]
ALG11	#N/A	1.77847	0.700596	0.7181	1.41918	1.14584	#N/A	0.998908	0.863113	#N/A	1.8517	#N/A	1.19288	0.793888	0.817078	#N/A	#N/A	0.963667	#N/A	1.87563	#N/A	#N/A	#N/A	3.06596	#N/A	#N/A	#N/A	0.975003	1.41457	#N/A	0.408344	#N/A	0.687866	#N/A	#N/A	#N/A	#N/A	#N/A	#N/A	#N/A	#N/A	#N/A	#N/A	#N/A	#N/A	#N/A	#N/A	#N/A	0.960775	#N/A	#N/A	0.783817	0.525572	#N/A	#N/A	#N/A	2.28345	1.22197	1.82906	1.78654	#N/A	#N/A	1.0741	26	ENSG00000253710	ALG11	protein_coding	ALG11 alpha-1,2-mannosyltransferase [Source:HGNC Symbol;Acc:HGNC:32456]
GPSM2	#N/A	1.29294	1.40521	0.90187	1.64626	2.28696	1.24703	0.955613	3.29115	#N/A	1.74357	#N/A	0.47049	#N/A	#N/A	#N/A	#N/A	#N/A	#N/A	#N/A	#N/A	#N/A	#N/A	#N/A	#N/A	#N/A	1.48383	1.35801	1.16577	#N/A	#N/A	#N/A	#N/A	#N/A	#N/A	#N/A	0.498705	#N/A	#N/A	#N/A	0.130606	#N/A	#N/A	#N/A	#N/A	#N/A	#N/A	#N/A	#N/A	#N/A	#N/A	0.562786	0.483808	0.972367	0.533642	0.871207	2.52945	1.06275	0.830422	#N/A	0.569995	1.05585	1.22873	26	ENSG00000121957	GPSM2	protein_coding	G protein signaling modulator 2 [Source:HGNC Symbol;Acc:HGNC:29501]
ZNF692	#N/A	1.64443	1.28034	0.794647	1.37135	3.25456	1.70112	0.643514	2.30536	#N/A	1.75228	#N/A	0.939261	0.707297	0.875627	0.606039	#N/A	1.11987	0.877422	#N/A	#N/A	#N/A	#N/A	1.61495	#N/A	#N/A	1.08625	2.07377	#N/A	#N/A	#N/A	#N/A	#N/A	#N/A	#N/A	#N/A	#N/A	#N/A	#N/A	#N/A	#N/A	#N/A	#N/A	#N/A	#N/A	#N/A	#N/A	#N/A	#N/A	#N/A	#N/A	0.721032	0.585407	0.981998	0.876081	1.30777	1.40123	0.946625	#N/A	1.71481	#N/A	#N/A	#N/A	26	ENSG00000171163	ZNF692	protein_coding	zinc finger protein 692 [Source:HGNC Symbol;Acc:HGNC:26049]
UBTD1	#N/A	1.67175	1.586	1.37503	2.10571	4.11093	1.11521	1.4649	1.79252	#N/A	1.85655	#N/A	1.92691	#N/A	#N/A	#N/A	#N/A	#N/A	#N/A	#N/A	#N/A	#N/A	#N/A	#N/A	#N/A	#N/A	#N/A	#N/A	#N/A	1.84932	0.549464	#N/A	0.670998	#N/A	#N/A	#N/A	#N/A	#N/A	#N/A	#N/A	#N/A	#N/A	#N/A	#N/A	#N/A	#N/A	#N/A	#N/A	#N/A	#N/A	0.447844	3.29062	1.9965	1.04131	4.3072	4.04636	4.59697	3.16655	1.86994	3.44803	1.24029	2.15415	4.13907	26	ENSG00000165886	UBTD1	protein_coding	ubiquitin domain containing 1 [Source:HGNC Symbol;Acc:HGNC:25683]
LINC01376	#N/A	1.57425	1.64896	1.33181	1.30486	1.58855	1.47239	1.12951	0.958011	#N/A	1.03089	#N/A	0.662363	#N/A	#N/A	#N/A	#N/A	0.440451	#N/A	1.13857	#N/A	#N/A	#N/A	#N/A	#N/A	#N/A	0.658937	1.08727	1.44414	1.62666	#N/A	#N/A	#N/A	#N/A	#N/A	#N/A	#N/A	#N/A	#N/A	#N/A	#N/A	#N/A	#N/A	#N/A	#N/A	#N/A	#N/A	#N/A	#N/A	#N/A	#N/A	1.00266	0.550091	0.814857	1.41325	0.851201	2.01646	1.55776	0.836863	#N/A	#N/A	1.11206	1.42279	26	ENSG00000236204	LINC01376	lncRNA	long intergenic non-protein coding RNA 1376 [Source:HGNC Symbol;Acc:HGNC:50637]
FOXJ3	#N/A	0.857861	#N/A	#N/A	#N/A	0.426789	0.690302	0.257755	0.724933	#N/A	1.15392	#N/A	#N/A	0.31121	0.433353	0.427015	0.448637	0.410685	#N/A	1.34272	0.693352	#N/A	#N/A	1.07751	#N/A	#N/A	0.659101	0.572662	0.391639	#N/A	#N/A	#N/A	#N/A	#N/A	#N/A	#N/A	#N/A	#N/A	#N/A	#N/A	#N/A	#N/A	#N/A	#N/A	#N/A	#N/A	#N/A	#N/A	0.683022	#N/A	#N/A	0.360583	0.407469	0.422766	0.546707	0.831363	2.80844	1.0768	0.594557	#N/A	#N/A	#N/A	#N/A	26	ENSG00000198815	FOXJ3	protein_coding	forkhead box J3 [Source:HGNC Symbol;Acc:HGNC:29178]
NELFA	#N/A	1.26238	0.563319	#N/A	#N/A	1.25312	0.922489	0.561884	1.20638	#N/A	1.27207	#N/A	0.668583	0.570877	0.538443	0.460549	0.793404	#N/A	#N/A	#N/A	#N/A	#N/A	#N/A	1.82913	0.779386	#N/A	1.20499	1.00568	0.855591	#N/A	0.341321	#N/A	#N/A	#N/A	#N/A	#N/A	#N/A	#N/A	#N/A	#N/A	#N/A	#N/A	#N/A	#N/A	#N/A	#N/A	#N/A	#N/A	#N/A	0.241674	#N/A	0.35757	0.766807	#N/A	1.03293	#N/A	1.69455	0.803728	#N/A	#N/A	#N/A	0.694301	1.85394	26	ENSG00000185049	NELFA	protein_coding	negative elongation factor complex member A [Source:HGNC Symbol;Acc:HGNC:12768]
PSPH	#N/A	1.38338	2.52826	2.16311	1.43932	2.77039	1.82275	0.900397	1.37057	#N/A	1.33293	#N/A	0.852989	0.742633	0.703879	#N/A	#N/A	#N/A	#N/A	#N/A	1.43829	1.34576	#N/A	#N/A	#N/A	#N/A	1.32139	#N/A	1.47003	#N/A	0.947522	#N/A	#N/A	#N/A	#N/A	#N/A	#N/A	#N/A	#N/A	#N/A	#N/A	#N/A	#N/A	#N/A	#N/A	#N/A	#N/A	#N/A	#N/A	#N/A	#N/A	2.00436	1.01746	2.05297	#N/A	2.69641	2.52416	3.14306	2.08804	1.73267	#N/A	1.30655	#N/A	26	ENSG00000146733	PSPH	protein_coding	phosphoserine phosphatase [Source:HGNC Symbol;Acc:HGNC:9577]
THNSL2	#N/A	#N/A	5.55449	4.44373	6.29333	5.7659	2.4395	3.54357	5.05014	#N/A	2.04894	#N/A	2.03323	#N/A	0.466972	#N/A	0.705654	#N/A	#N/A	1.25204	#N/A	#N/A	#N/A	#N/A	1.32669	#N/A	2.15477	2.74198	1.58341	#N/A	#N/A	#N/A	#N/A	#N/A	#N/A	#N/A	#N/A	#N/A	#N/A	#N/A	#N/A	#N/A	#N/A	#N/A	#N/A	#N/A	#N/A	#N/A	#N/A	#N/A	0.320715	1.23603	#N/A	1.14129	2.13376	1.71031	2.22951	2.28836	1.61609	#N/A	#N/A	2.53593	4.40852	26	ENSG00000144115	THNSL2	protein_coding	threonine synthase like 2 [Source:HGNC Symbol;Acc:HGNC:25602]
FSD1L	#N/A	#N/A	1.81845	0.907745	2.20206	1.41391	1.97045	1.59258	2.41209	#N/A	2.96988	#N/A	0.777473	0.459179	#N/A	#N/A	#N/A	0.475359	0.925212	#N/A	#N/A	#N/A	#N/A	#N/A	#N/A	#N/A	1.21741	1.29394	0.692816	#N/A	0.558402	#N/A	#N/A	#N/A	#N/A	#N/A	#N/A	#N/A	0.236199	#N/A	#N/A	#N/A	#N/A	#N/A	#N/A	#N/A	#N/A	#N/A	#N/A	#N/A	#N/A	0.561449	0.461737	#N/A	0.885962	1.20043	3.52884	1.40493	#N/A	1.55947	#N/A	1.21654	2.10095	26	ENSG00000106701	FSD1L	protein_coding	fibronectin type III and SPRY domain containing 1 like [Source:HGNC Symbol;Acc:HGNC:13753]
SFXN1	#N/A	#N/A	3.35733	1.77449	2.71525	3.7368	2.95427	1.84625	3.21473	0.297751	1.60103	1.1823	1.35254	#N/A	#N/A	#N/A	#N/A	#N/A	#N/A	#N/A	#N/A	#N/A	#N/A	#N/A	#N/A	#N/A	1.9332	1.37286	1.11298	#N/A	#N/A	#N/A	#N/A	#N/A	#N/A	#N/A	#N/A	#N/A	#N/A	0.34053	0.280239	#N/A	#N/A	#N/A	#N/A	#N/A	#N/A	#N/A	#N/A	#N/A	0.494655	1.16797	0.613788	0.725626	1.71666	1.41477	2.56664	1.70784	1.17673	1.71144	#N/A	#N/A	#N/A	26	ENSG00000164466	SFXN1	protein_coding	sideroflexin 1 [Source:HGNC Symbol;Acc:HGNC:16085]
NKAPL	#N/A	#N/A	2.44292	1.01954	2.31649	1.43105	1.42757	2.95546	1.39383	#N/A	#N/A	#N/A	#N/A	1.03228	#N/A	1.48469	#N/A	1.45923	#N/A	#N/A	1.66288	#N/A	#N/A	1.96896	2.05454	1.4017	1.41616	1.72622	#N/A	#N/A	2.1376	#N/A	1.12735	#N/A	#N/A	#N/A	0.638494	#N/A	#N/A	#N/A	#N/A	#N/A	#N/A	#N/A	#N/A	#N/A	#N/A	#N/A	#N/A	#N/A	#N/A	0.960543	0.854769	#N/A	#N/A	#N/A	1.53318	2.41477	2.20137	#N/A	#N/A	1.3208	1.85004	26	ENSG00000189134	NKAPL	protein_coding	NFKB activating protein like [Source:HGNC Symbol;Acc:HGNC:21584]
GOLIM4	#N/A	#N/A	0.752162	0.552749	0.686973	0.971871	1.15873	0.934704	1.88965	#N/A	2.65146	#N/A	0.653131	#N/A	#N/A	#N/A	#N/A	#N/A	#N/A	#N/A	#N/A	#N/A	#N/A	#N/A	#N/A	#N/A	#N/A	0.694416	0.942763	#N/A	#N/A	#N/A	#N/A	#N/A	#N/A	#N/A	0.188777	#N/A	0.676964	#N/A	#N/A	#N/A	0.470806	0.377668	0.308672	#N/A	0.44032	#N/A	#N/A	0.569304	#N/A	0.325135	#N/A	0.576158	0.819032	0.932395	0.957744	1.41422	#N/A	#N/A	#N/A	2.87727	1.36938	26	ENSG00000173905	GOLIM4	protein_coding	golgi integral membrane protein 4 [Source:HGNC Symbol;Acc:HGNC:15448]
MAGED1	#N/A	#N/A	4.18128	2.53342	3.46217	3.55638	3.05263	1.85133	3.83985	0.985556	3.20486	#N/A	0.448316	0.326876	0.436571	0.48855	#N/A	0.588427	#N/A	1.61337	#N/A	#N/A	#N/A	1.03487	#N/A	#N/A	1.0396	0.673161	#N/A	#N/A	#N/A	#N/A	#N/A	#N/A	#N/A	#N/A	#N/A	#N/A	0.76893	#N/A	#N/A	#N/A	0.718279	0.433532	0.739545	#N/A	0.494655	0.257281	#N/A	1.19081	#N/A	#N/A	#N/A	#N/A	#N/A	#N/A	1.98304	#N/A	#N/A	#N/A	#N/A	#N/A	#N/A	26	ENSG00000179222	MAGED1	protein_coding	MAGE family member D1 [Source:HGNC Symbol;Acc:HGNC:6813]
MPLKIP	#N/A	#N/A	1.79342	1.04654	1.20727	1.34884	2.39661	1.4537	3.2781	#N/A	3.483	#N/A	0.757932	0.36297	0.380539	0.679493	#N/A	#N/A	#N/A	#N/A	#N/A	#N/A	#N/A	0.967922	#N/A	#N/A	1.33765	1.10268	1.66746	#N/A	#N/A	#N/A	#N/A	#N/A	#N/A	#N/A	0.420735	#N/A	#N/A	#N/A	#N/A	#N/A	#N/A	#N/A	#N/A	#N/A	#N/A	#N/A	#N/A	#N/A	#N/A	0.857626	0.89351	#N/A	#N/A	1.33222	2.82976	3.29327	1.36338	2.10408	#N/A	1.13569	1.07143	26	ENSG00000168303	MPLKIP	protein_coding	M-phase specific PLK1 interacting protein [Source:HGNC Symbol;Acc:HGNC:16002]
TBCA	#N/A	#N/A	0.933784	0.506426	1.06304	1.14947	1.30897	0.774952	1.80811	#N/A	2.64022	#N/A	0.336631	0.246575	0.433489	0.395632	#N/A	#N/A	#N/A	1.64178	1.29727	1.45781	#N/A	0.934022	0.645038	#N/A	#N/A	#N/A	#N/A	#N/A	#N/A	#N/A	#N/A	#N/A	#N/A	#N/A	0.200906	#N/A	#N/A	#N/A	#N/A	#N/A	#N/A	#N/A	#N/A	#N/A	#N/A	#N/A	#N/A	#N/A	#N/A	0.325648	#N/A	0.609867	0.794285	0.991099	1.80306	1.50073	#N/A	0.886916	#N/A	0.605572	#N/A	26	ENSG00000171530	TBCA	protein_coding	tubulin folding cofactor A [Source:HGNC Symbol;Acc:HGNC:11579]
PCMT1	#N/A	#N/A	2.00622	0.810958	1.91963	1.65911	1.74471	1.16994	2.81563	#N/A	3.60955	#N/A	0.951511	0.427261	#N/A	0.378483	#N/A	#N/A	#N/A	1.32381	#N/A	0.849675	#N/A	0.851401	0.740268	#N/A	#N/A	#N/A	#N/A	#N/A	0.347163	#N/A	#N/A	#N/A	#N/A	#N/A	0.460001	#N/A	#N/A	#N/A	#N/A	#N/A	#N/A	#N/A	#N/A	#N/A	#N/A	#N/A	#N/A	#N/A	#N/A	1.06162	0.625237	1.18231	1.58375	1.84557	2.06475	2.61564	1.46946	1.59222	#N/A	#N/A	#N/A	26	ENSG00000120265	PCMT1	protein_coding	protein-L-isoaspartate (D-aspartate) O-methyltransferase [Source:HGNC Symbol;Acc:HGNC:8728]
POLD2	#N/A	#N/A	4.08637	3.36158	5.07928	2.29378	3.87671	2.17915	3.34079	#N/A	2.65955	2.04657	1.09094	0.773112	0.64387	#N/A	#N/A	0.896239	#N/A	#N/A	#N/A	#N/A	#N/A	1.66385	#N/A	#N/A	3.39963	3.04283	2.46684	#N/A	#N/A	#N/A	#N/A	#N/A	#N/A	#N/A	0.535028	#N/A	#N/A	#N/A	#N/A	#N/A	#N/A	#N/A	#N/A	#N/A	#N/A	#N/A	#N/A	#N/A	#N/A	2.01663	#N/A	1.77249	1.95397	3.63434	1.44201	2.10643	2.41626	#N/A	#N/A	#N/A	1.59656	26	ENSG00000106628	POLD2	protein_coding	DNA polymerase delta 2, accessory subunit [Source:HGNC Symbol;Acc:HGNC:9176]
SIRT3	#N/A	#N/A	1.64515	1.10618	1.06322	1.00985	1.44382	1.81661	2.73569	0.488257	4.66532	#N/A	1.14631	0.374903	0.515909	0.773822	#N/A	#N/A	#N/A	1.40791	#N/A	#N/A	#N/A	1.87334	#N/A	#N/A	0.610936	#N/A	1.23976	#N/A	#N/A	#N/A	#N/A	#N/A	#N/A	#N/A	0.605687	#N/A	#N/A	#N/A	#N/A	#N/A	#N/A	#N/A	#N/A	#N/A	#N/A	#N/A	#N/A	0.305597	#N/A	0.983488	1.18534	#N/A	1.21083	2.04546	3.83597	5.8194	1.76548	#N/A	#N/A	#N/A	#N/A	26	ENSG00000142082	SIRT3	protein_coding	sirtuin 3 [Source:HGNC Symbol;Acc:HGNC:14931]
C10orf143	#N/A	#N/A	2.68242	1.61475	2.353	3.60231	3.14696	1.72941	#N/A	#N/A	#N/A	#N/A	1.47426	2.01538	0.802583	1.51901	1.30717	1.01087	#N/A	3.119	#N/A	#N/A	0.78922	3.88166	1.56278	#N/A	#N/A	#N/A	1.61666	#N/A	1.01816	#N/A	0.906376	#N/A	#N/A	#N/A	#N/A	#N/A	#N/A	#N/A	#N/A	#N/A	#N/A	#N/A	#N/A	#N/A	#N/A	#N/A	#N/A	#N/A	#N/A	1.49525	1.03541	#N/A	1.79182	1.11416	1.76839	2.5889	1.58958	#N/A	#N/A	#N/A	#N/A	26	ENSG00000237489	C10orf143	protein_coding	chromosome 10 open reading frame 143 [Source:HGNC Symbol;Acc:HGNC:48677]
#237422	#N/A	#N/A	3.59178	2.41012	3.23526	#N/A	#N/A	4.32004	1.21533	#N/A	#N/A	#N/A	1.45533	3.57591	2.16711	3.49206	2.32589	1.6168	1.56431	#N/A	#N/A	1.68232	#N/A	0.98769	#N/A	#N/A	2.06286	2.35748	2.48797	#N/A	2.42874	#N/A	1.54496	#N/A	#N/A	#N/A	#N/A	#N/A	#N/A	#N/A	#N/A	#N/A	#N/A	#N/A	#N/A	#N/A	#N/A	#N/A	#N/A	#N/A	#N/A	3.50769	1.75355	1.42228	2.44685	1.65792	#N/A	1.77673	1.74073	#N/A	#N/A	#N/A	#N/A	26	ENSG00000237422		lncRNA	novel transcript
ORMDL1	#N/A	#N/A	0.639858	#N/A	0.566314	0.758405	#N/A	0.841927	2.20572	#N/A	1.79124	#N/A	0.635013	0.223202	#N/A	#N/A	0.576089	#N/A	#N/A	1.33283	#N/A	#N/A	#N/A	0.881617	0.578161	#N/A	0.499573	#N/A	#N/A	#N/A	0.442566	0.9767	0.447394	#N/A	#N/A	#N/A	0.308054	#N/A	#N/A	#N/A	0.136892	#N/A	#N/A	#N/A	#N/A	#N/A	#N/A	#N/A	#N/A	#N/A	#N/A	0.668595	0.76244	1.00017	#N/A	0.989319	2.95561	1.6482	1.26152	1.44056	#N/A	#N/A	#N/A	26	ENSG00000128699	ORMDL1	protein_coding	ORMDL sphingolipid biosynthesis regulator 1 [Source:HGNC Symbol;Acc:HGNC:16036]
LINC02969	#N/A	#N/A	1.53262	1.74652	1.8871	1.58595	2.13687	1.59382	#N/A	#N/A	1.35045	#N/A	1.32665	0.565617	0.581887	0.750101	0.822425	1.19616	#N/A	#N/A	#N/A	#N/A	#N/A	#N/A	#N/A	#N/A	1.87444	1.44473	2.0141	#N/A	#N/A	#N/A	#N/A	#N/A	#N/A	#N/A	#N/A	#N/A	#N/A	#N/A	0.219265	#N/A	#N/A	#N/A	#N/A	#N/A	#N/A	#N/A	#N/A	#N/A	0.766153	1.34938	1.5409	1.30399	2.25821	1.43875	1.95176	2.04143	1.05421	#N/A	#N/A	#N/A	#N/A	26	ENSG00000230606	LINC02969	lncRNA	long intergenic non-protein coding RNA 2969 [Source:HGNC Symbol;Acc:HGNC:56009]
CCDC66	#N/A	#N/A	0.865216	0.802635	1.0903	1.34424	1.33182	0.658519	2.10848	0.309791	1.33576	#N/A	0.353313	0.224419	#N/A	#N/A	#N/A	#N/A	#N/A	1.03236	#N/A	#N/A	#N/A	1.16333	#N/A	#N/A	0.523759	0.549666	1.21954	#N/A	0.253874	#N/A	#N/A	#N/A	#N/A	#N/A	#N/A	#N/A	#N/A	#N/A	#N/A	#N/A	#N/A	#N/A	#N/A	#N/A	#N/A	#N/A	#N/A	#N/A	#N/A	0.319717	0.399202	0.511377	0.648409	0.665735	1.81023	0.882911	0.598957	#N/A	#N/A	#N/A	0.642426	26	ENSG00000180376	CCDC66	protein_coding	coiled-coil domain containing 66 [Source:HGNC Symbol;Acc:HGNC:27709]
KPTN	#N/A	#N/A	2.23084	3.56314	1.51972	3.61964	3.03339	2.50576	3.05893	#N/A	1.66432	#N/A	1.34917	1.63268	0.853796	1.32341	1.49831	1.59122	#N/A	1.26485	#N/A	1.71877	0.901798	#N/A	#N/A	#N/A	2.38149	1.42323	1.48954	#N/A	1.03196	#N/A	#N/A	#N/A	#N/A	#N/A	#N/A	#N/A	#N/A	#N/A	#N/A	#N/A	#N/A	#N/A	#N/A	#N/A	#N/A	#N/A	#N/A	#N/A	#N/A	2.37677	2.48283	2.17972	3.28511	#N/A	1.09225	#N/A	#N/A	#N/A	#N/A	#N/A	#N/A	26	ENSG00000118162	KPTN	protein_coding	kaptin, actin binding protein [Source:HGNC Symbol;Acc:HGNC:6404]
TMEM116	#N/A	#N/A	1.70439	1.26744	1.23563	2.11168	2.3092	1.49041	2.09468	#N/A	1.19776	#N/A	0.83512	0.440593	0.915229	0.595261	0.939144	#N/A	0.971276	#N/A	#N/A	#N/A	1.15122	#N/A	#N/A	#N/A	1.06388	1.43304	1.05125	#N/A	0.492005	1.25518	0.820579	#N/A	#N/A	#N/A	#N/A	#N/A	#N/A	#N/A	#N/A	#N/A	#N/A	#N/A	#N/A	#N/A	#N/A	#N/A	#N/A	#N/A	#N/A	0.928666	0.678872	#N/A	#N/A	1.14911	2.2165	1.3957	#N/A	#N/A	#N/A	#N/A	#N/A	26	ENSG00000198270	TMEM116	protein_coding	transmembrane protein 116 [Source:HGNC Symbol;Acc:HGNC:25084]
MTCL1	#N/A	#N/A	3.35744	1.87666	2.67887	3.57141	1.80844	1.58564	1.46589	#N/A	2.20671	#N/A	#N/A	2.48405	0.845974	2.69306	1.27589	2.67479	1.24408	#N/A	#N/A	2.26262	0.981637	1.99923	#N/A	#N/A	1.14767	2.19635	1.61022	#N/A	1.553	#N/A	2.42329	1.46926	#N/A	#N/A	#N/A	#N/A	#N/A	#N/A	0.119186	#N/A	#N/A	#N/A	#N/A	#N/A	#N/A	#N/A	#N/A	#N/A	#N/A	#N/A	#N/A	#N/A	#N/A	#N/A	2.89158	#N/A	#N/A	#N/A	#N/A	2.3242	#N/A	26	ENSG00000168502	MTCL1	protein_coding	microtubule crosslinking factor 1 [Source:HGNC Symbol;Acc:HGNC:29121]
#272622	#N/A	#N/A	5.91283	2.89641	4.21531	3.5938	2.99363	3.12878	1.40705	#N/A	1.48422	#N/A	1.82038	#N/A	1.20608	1.0501	1.53893	#N/A	#N/A	#N/A	#N/A	#N/A	#N/A	#N/A	#N/A	#N/A	2.01158	1.53936	3.66389	#N/A	1.03111	#N/A	#N/A	#N/A	#N/A	#N/A	#N/A	#N/A	#N/A	#N/A	#N/A	#N/A	#N/A	#N/A	#N/A	#N/A	#N/A	#N/A	#N/A	#N/A	#N/A	4.50698	2.44662	3.48288	3.37414	2.58265	1.11381	2.91737	1.6738	#N/A	#N/A	3.45927	2.42292	26	ENSG00000272622		lncRNA	novel transcript
FUS	#N/A	#N/A	0.596329	0.639237	0.740015	0.980161	0.885623	0.494474	1.3505	0.210702	1.40113	#N/A	0.519359	#N/A	0.210087	#N/A	0.331825	#N/A	#N/A	1.26339	#N/A	#N/A	#N/A	0.815841	#N/A	#N/A	#N/A	#N/A	#N/A	#N/A	0.159249	#N/A	#N/A	#N/A	#N/A	#N/A	0.261636	#N/A	#N/A	#N/A	#N/A	#N/A	#N/A	#N/A	#N/A	#N/A	0.132322	#N/A	1.38804	#N/A	#N/A	0.276904	0.326334	#N/A	0.453045	0.570913	2.3026	0.928078	0.69984	0.845121	#N/A	#N/A	#N/A	26	ENSG00000089280	FUS	protein_coding	FUS RNA binding protein [Source:HGNC Symbol;Acc:HGNC:4010]
MRPL50	#N/A	#N/A	3.91313	1.4573	#N/A	#N/A	0.882391	2.88136	0.734663	#N/A	0.584318	#N/A	1.38129	2.4349	1.94883	2.18441	0.731347	2.00091	#N/A	#N/A	#N/A	#N/A	#N/A	#N/A	#N/A	#N/A	#N/A	#N/A	#N/A	#N/A	2.81903	#N/A	1.38125	#N/A	#N/A	#N/A	1.39202	#N/A	1.42152	#N/A	#N/A	#N/A	1.47834	#N/A	#N/A	#N/A	1.29388	#N/A	#N/A	1.88906	#N/A	2.09426	1.41635	#N/A	#N/A	0.748481	#N/A	0.741842	#N/A	#N/A	0.991035	1.14704	1.02788	26	ENSG00000136897	MRPL50	protein_coding	mitochondrial ribosomal protein L50 [Source:HGNC Symbol;Acc:HGNC:16654]
MPP4	#N/A	#N/A	1.26131	3.02358	#N/A	#N/A	#N/A	3.13018	0.947264	#N/A	#N/A	#N/A	1.80822	2.06378	1.6174	1.31381	2.16996	1.81602	#N/A	#N/A	#N/A	1.48096	#N/A	#N/A	1.38245	#N/A	4.15102	#N/A	2.34229	#N/A	2.51147	1.03103	1.51201	1.68805	#N/A	#N/A	#N/A	#N/A	#N/A	#N/A	#N/A	#N/A	#N/A	#N/A	#N/A	#N/A	#N/A	#N/A	#N/A	#N/A	#N/A	3.27752	2.37183	#N/A	1.95386	1.25675	0.582903	1.0544	#N/A	#N/A	#N/A	1.87603	1.3073	26	ENSG00000082126	MPP4	protein_coding	MAGUK p55 scaffold protein 4 [Source:HGNC Symbol;Acc:HGNC:13680]
RDH14	#N/A	#N/A	2.06294	1.43685	1.94658	2.26344	1.41996	1.93422	4.6354	#N/A	2.28452	#N/A	1.15104	#N/A	#N/A	#N/A	1.14905	#N/A	#N/A	#N/A	#N/A	#N/A	#N/A	#N/A	#N/A	#N/A	1.53906	#N/A	#N/A	#N/A	0.709847	#N/A	0.837479	#N/A	#N/A	#N/A	0.931774	#N/A	1.05959	0.410729	#N/A	#N/A	0.279516	#N/A	#N/A	#N/A	#N/A	#N/A	#N/A	0.31652	#N/A	1.36077	1.29951	1.86038	1.09356	1.31196	2.87713	2.28327	2.17496	#N/A	#N/A	#N/A	#N/A	26	ENSG00000240857	RDH14	protein_coding	retinol dehydrogenase 14 [Source:HGNC Symbol;Acc:HGNC:19979]
THUMPD3	#N/A	#N/A	1.14507	0.998986	1.757	1.37116	2.75805	1.28013	1.99049	#N/A	1.54285	#N/A	1.16281	0.536414	0.550979	#N/A	#N/A	#N/A	1.54904	3.7552	#N/A	2.78854	#N/A	#N/A	1.42971	#N/A	0.873575	1.17363	#N/A	#N/A	#N/A	#N/A	#N/A	#N/A	#N/A	#N/A	0.322242	#N/A	#N/A	#N/A	#N/A	#N/A	#N/A	#N/A	#N/A	#N/A	#N/A	#N/A	#N/A	#N/A	#N/A	0.962631	0.666246	#N/A	1.00993	1.40194	1.53308	2.28637	0.966217	2.51696	#N/A	#N/A	#N/A	26	ENSG00000134077	THUMPD3	protein_coding	THUMP domain containing 3 [Source:HGNC Symbol;Acc:HGNC:24493]
SOCS7#274211	#N/A	#N/A	0.980956	1.41339	0.804504	0.792559	1.56079	1.10288	2.10736	#N/A	1.13423	#N/A	0.578891	0.27947	0.890367	0.482959	#N/A	0.549635	#N/A	1.46952	#N/A	1.78935	#N/A	#N/A	0.777115	#N/A	0.579311	0.876594	#N/A	#N/A	0.319843	#N/A	#N/A	#N/A	#N/A	#N/A	#N/A	#N/A	#N/A	#N/A	#N/A	#N/A	#N/A	#N/A	#N/A	#N/A	#N/A	#N/A	#N/A	#N/A	#N/A	0.408939	0.560924	0.793916	1.0156	#N/A	3.06631	1.72179	#N/A	#N/A	#N/A	0.815208	#N/A	26	ENSG00000274211	SOCS7	protein_coding	suppressor of cytokine signaling 7 [Source:HGNC Symbol;Acc:HGNC:29846]
TMEM184A	#N/A	#N/A	2.34565	1.48715	2.23118	1.56068	1.43062	2.59679	2.51963	1.04603	1.20193	#N/A	1.84148	0.864846	#N/A	#N/A	#N/A	2.54827	#N/A	0.983718	#N/A	#N/A	#N/A	#N/A	#N/A	#N/A	2.93692	2.96912	2.97749	#N/A	0.840069	#N/A	2.24487	#N/A	#N/A	#N/A	#N/A	#N/A	#N/A	#N/A	#N/A	#N/A	#N/A	#N/A	#N/A	#N/A	#N/A	#N/A	#N/A	#N/A	#N/A	2.75855	1.18623	#N/A	2.73074	2.11058	0.945231	1.57082	2.36707	#N/A	1.7237	#N/A	#N/A	26	ENSG00000164855	TMEM184A	protein_coding	transmembrane protein 184A [Source:HGNC Symbol;Acc:HGNC:28797]
RAB5B	#N/A	#N/A	0.965712	1.11513	0.912516	1.11271	1.11201	0.981218	1.91445	#N/A	2.67517	1.13073	0.528744	0.584611	#N/A	0.517887	0.766879	0.77682	#N/A	2.92538	#N/A	#N/A	#N/A	1.97512	#N/A	#N/A	#N/A	1.05237	#N/A	2.40886	0.5593	#N/A	#N/A	#N/A	#N/A	#N/A	0.558381	#N/A	0.271792	#N/A	#N/A	#N/A	#N/A	#N/A	#N/A	#N/A	#N/A	#N/A	#N/A	#N/A	#N/A	#N/A	0.67082	0.986527	#N/A	1.29024	1.36933	0.98346	#N/A	#N/A	#N/A	#N/A	#N/A	26	ENSG00000111540	RAB5B	protein_coding	RAB5B, member RAS oncogene family [Source:HGNC Symbol;Acc:HGNC:9784]
SLC25A30-AS1	#N/A	#N/A	3.51255	2.2949	2.27321	#N/A	#N/A	3.67149	1.07488	#N/A	#N/A	#N/A	1.57206	3.63966	2.7425	2.26504	1.4598	1.85469	1.04266	#N/A	#N/A	1.07532	#N/A	#N/A	0.986675	#N/A	2.84298	#N/A	1.44886	#N/A	2.37862	#N/A	1.87896	#N/A	#N/A	#N/A	#N/A	#N/A	#N/A	#N/A	#N/A	#N/A	#N/A	#N/A	#N/A	#N/A	#N/A	#N/A	#N/A	#N/A	0.571307	4.67751	1.96852	1.46535	1.51121	1.05464	#N/A	1.06164	1.15323	#N/A	#N/A	#N/A	#N/A	26	ENSG00000251015	SLC25A30-AS1	lncRNA	SLC25A30 antisense RNA 1 [Source:HGNC Symbol;Acc:HGNC:42795]
GSTM4	#N/A	#N/A	3.80279	2.93467	2.39363	1.68448	1.75597	2.46588	1.75855	#N/A	0.979852	#N/A	1.52854	3.4085	2.65172	2.61368	#N/A	2.20741	#N/A	0.754489	#N/A	1.28555	#N/A	1.12167	#N/A	#N/A	2.03156	2.36761	2.44426	#N/A	1.69972	#N/A	1.61268	#N/A	#N/A	#N/A	0.601423	#N/A	#N/A	#N/A	#N/A	#N/A	#N/A	#N/A	#N/A	#N/A	#N/A	#N/A	#N/A	#N/A	#N/A	#N/A	#N/A	1.66122	#N/A	#N/A	#N/A	1.49501	#N/A	#N/A	#N/A	3.04833	1.87611	26	ENSG00000168765	GSTM4	protein_coding	glutathione S-transferase mu 4 [Source:HGNC Symbol;Acc:HGNC:4636]
C1orf146	#N/A	#N/A	3.83764	2.27693	1.53171	1.76013	1.17394	3.51231	0.963745	#N/A	#N/A	#N/A	1.557	2.69691	4.55169	2.31823	1.35198	2.79178	1.08345	#N/A	#N/A	0.975855	#N/A	#N/A	0.956747	#N/A	1.87298	#N/A	1.64539	#N/A	1.68312	#N/A	1.23801	#N/A	#N/A	#N/A	#N/A	#N/A	#N/A	#N/A	#N/A	#N/A	#N/A	#N/A	#N/A	#N/A	#N/A	#N/A	#N/A	#N/A	#N/A	2.02179	1.31334	1.46212	#N/A	0.925449	#N/A	1.03044	#N/A	#N/A	#N/A	1.3343	#N/A	26	ENSG00000203910	C1orf146	protein_coding	chromosome 1 open reading frame 146 [Source:HGNC Symbol;Acc:HGNC:24032]
CLDN20	#N/A	#N/A	1.31486	1.72413	1.41539	3.03924	2.00741	1.63289	1.29679	#N/A	#N/A	#N/A	1.14999	1.18025	2.20666	2.1778	1.87974	1.50103	1.7135	#N/A	#N/A	3.88551	#N/A	1.88747	#N/A	#N/A	1.99978	#N/A	1.34968	#N/A	0.692331	#N/A	#N/A	#N/A	#N/A	#N/A	#N/A	#N/A	#N/A	#N/A	#N/A	#N/A	#N/A	#N/A	#N/A	#N/A	#N/A	#N/A	#N/A	#N/A	#N/A	1.18109	0.667304	1.10911	1.60074	#N/A	1.89507	2.00105	2.47476	#N/A	#N/A	#N/A	#N/A	26	ENSG00000171217	CLDN20	protein_coding	claudin 20 [Source:HGNC Symbol;Acc:HGNC:2042]
TRDMT1	#N/A	#N/A	1.69307	#N/A	1.53189	1.36911	2.12629	0.951928	2.26127	0.438179	2.24714	#N/A	#N/A	0.972686	1.2366	1.11917	#N/A	0.866788	#N/A	#N/A	#N/A	1.21007	#N/A	1.33062	#N/A	#N/A	0.977393	1.31299	#N/A	#N/A	#N/A	1.14027	#N/A	#N/A	#N/A	#N/A	0.271389	#N/A	#N/A	#N/A	#N/A	#N/A	#N/A	#N/A	#N/A	#N/A	#N/A	#N/A	#N/A	#N/A	#N/A	1.18458	#N/A	1.83398	1.17148	1.26406	1.77228	2.0011	#N/A	#N/A	1.15101	#N/A	1.00109	26	ENSG00000107614	TRDMT1	protein_coding	tRNA aspartic acid methyltransferase 1 [Source:HGNC Symbol;Acc:HGNC:2977]
MUC4#145113	#N/A	#N/A	2.91502	2.62122	1.93403	2.02903	2.55643	2.36057	1.46226	#N/A	#N/A	#N/A	1.05519	#N/A	1.15752	1.82845	#N/A	1.19718	#N/A	1.01858	#N/A	#N/A	#N/A	#N/A	#N/A	#N/A	1.79808	#N/A	1.79231	#N/A	#N/A	#N/A	#N/A	#N/A	#N/A	#N/A	0.427406	#N/A	#N/A	#N/A	#N/A	#N/A	#N/A	#N/A	#N/A	#N/A	#N/A	#N/A	#N/A	#N/A	#N/A	1.71808	0.86833	1.94649	1.51709	1.35607	0.952331	2.45682	1.4159	#N/A	1.84763	3.55379	2.55667	26	ENSG00000145113	MUC4	protein_coding	mucin 4, cell surface associated [Source:HGNC Symbol;Acc:HGNC:7514]
POLRMT	#N/A	#N/A	2.79713	1.66644	1.85132	1.52788	1.42377	1.82846	3.55055	#N/A	2.51597	#N/A	1.2595	2.08087	1.59022	1.59367	1.50876	2.90179	3.35407	#N/A	#N/A	2.09616	#N/A	1.49122	#N/A	#N/A	#N/A	4.10607	#N/A	#N/A	#N/A	#N/A	#N/A	#N/A	#N/A	#N/A	#N/A	#N/A	#N/A	#N/A	#N/A	#N/A	#N/A	#N/A	#N/A	#N/A	#N/A	#N/A	#N/A	#N/A	#N/A	1.58039	1.84568	1.93313	1.27451	1.75427	1.68645	1.57742	1.38658	#N/A	#N/A	#N/A	#N/A	26	ENSG00000099821	POLRMT	protein_coding	RNA polymerase mitochondrial [Source:HGNC Symbol;Acc:HGNC:9200]
#259390	#N/A	#N/A	4.10766	1.09477	0.827333	0.690482	#N/A	1.16405	#N/A	#N/A	#N/A	#N/A	#N/A	4.55183	2.25678	1.86615	#N/A	0.863033	#N/A	#N/A	#N/A	#N/A	1.00936	#N/A	#N/A	#N/A	1.12806	0.597131	0.631673	#N/A	3.5743	#N/A	0.833514	#N/A	#N/A	#N/A	#N/A	#N/A	1.29404	#N/A	#N/A	#N/A	2.87449	0.146654	0.205056	#N/A	1.95511	#N/A	#N/A	3.57342	#N/A	3.39964	1.52779	0.585467	0.600618	#N/A	#N/A	0.453619	#N/A	#N/A	#N/A	#N/A	#N/A	26	ENSG00000259390		lncRNA	novel transcript
THAP6	#N/A	#N/A	1.527	0.841119	1.06862	2.31326	1.31375	0.986858	3.33102	#N/A	1.94744	#N/A	0.93048	0.423793	0.563239	0.539211	#N/A	#N/A	#N/A	#N/A	0.862797	0.925572	#N/A	1.36007	0.950588	#N/A	#N/A	0.804064	0.809788	#N/A	0.332984	#N/A	#N/A	#N/A	#N/A	#N/A	#N/A	#N/A	#N/A	#N/A	#N/A	#N/A	#N/A	#N/A	#N/A	#N/A	#N/A	#N/A	#N/A	#N/A	#N/A	0.418488	#N/A	1.14448	1.26915	0.855958	2.49224	1.70944	#N/A	#N/A	#N/A	0.794225	#N/A	26	ENSG00000174796	THAP6	protein_coding	THAP domain containing 6 [Source:HGNC Symbol;Acc:HGNC:23189]
VPS13D	#N/A	#N/A	0.242375	0.410729	0.575774	0.839974	0.712705	0.433899	0.859199	#N/A	1.12484	#N/A	#N/A	0.625716	0.49993	0.596471	0.661599	0.63454	0.741717	1.05571	0.542236	0.795658	0.292699	1.4715	#N/A	#N/A	0.612082	0.634745	0.820316	#N/A	0.465183	#N/A	#N/A	#N/A	#N/A	#N/A	#N/A	#N/A	#N/A	#N/A	#N/A	#N/A	#N/A	#N/A	#N/A	#N/A	#N/A	#N/A	0.705047	#N/A	#N/A	#N/A	#N/A	#N/A	#N/A	#N/A	#N/A	#N/A	#N/A	#N/A	#N/A	0.966826	0.810005	26	ENSG00000048707	VPS13D	protein_coding	vacuolar protein sorting 13 homolog D [Source:HGNC Symbol;Acc:HGNC:23595]
UFL1-AS1	#N/A	#N/A	1.70155	1.35483	1.51018	2.19093	1.58569	1.23664	1.60339	#N/A	0.87284	#N/A	0.883837	0.463118	1.06463	0.564268	#N/A	#N/A	#N/A	#N/A	#N/A	#N/A	#N/A	0.90115	1.19856	#N/A	1.00701	1.36908	0.876525	#N/A	0.629163	#N/A	#N/A	#N/A	#N/A	#N/A	#N/A	#N/A	#N/A	#N/A	#N/A	#N/A	#N/A	#N/A	#N/A	#N/A	#N/A	0.352694	#N/A	0.580645	#N/A	#N/A	#N/A	#N/A	1.11009	#N/A	1.86151	#N/A	0.967486	1.26777	#N/A	1.99866	1.4152	26	ENSG00000233797	UFL1-AS1	lncRNA	UFL1 antisense RNA 1 [Source:HGNC Symbol;Acc:HGNC:41007]
ITFG1-AS1	#N/A	#N/A	1.42084	1.19551	#N/A	#N/A	#N/A	1.87023	2.4398	#N/A	#N/A	1.02839	1.67704	1.12673	1.17512	1.02505	1.82554	1.49422	#N/A	#N/A	1.77836	1.47932	#N/A	#N/A	2.23668	#N/A	1.7704	#N/A	1.89411	#N/A	1.1384	#N/A	#N/A	#N/A	#N/A	#N/A	0.739427	#N/A	#N/A	#N/A	#N/A	#N/A	#N/A	#N/A	#N/A	#N/A	#N/A	#N/A	#N/A	#N/A	#N/A	1.16532	1.80736	1.21521	1.58188	1.31602	0.978517	1.71082	#N/A	#N/A	#N/A	1.56816	#N/A	26	ENSG00000260281	ITFG1-AS1	lncRNA	ITFG1 antisense RNA 1 [Source:HGNC Symbol;Acc:HGNC:51383]
LHPP	#N/A	#N/A	2.20199	0.635102	2.08815	1.47763	1.79863	1.15754	1.46118	#N/A	1.39251	#N/A	#N/A	1.56422	0.960321	1.24082	1.02181	0.906472	#N/A	3.3687	1.59982	1.53891	#N/A	2.55903	1.05189	#N/A	#N/A	#N/A	#N/A	#N/A	#N/A	#N/A	#N/A	#N/A	#N/A	#N/A	#N/A	#N/A	#N/A	#N/A	#N/A	#N/A	#N/A	#N/A	#N/A	#N/A	#N/A	#N/A	#N/A	#N/A	#N/A	0.845208	0.645916	1.2391	1.14182	1.70527	1.58692	1.52064	#N/A	2.50206	#N/A	#N/A	#N/A	26	ENSG00000107902	LHPP	protein_coding	phospholysine phosphohistidine inorganic pyrophosphate phosphatase [Source:HGNC Symbol;Acc:HGNC:30042]
LINC01489	#N/A	#N/A	3.86319	0.59886	0.450152	0.357463	0.290575	0.529879	#N/A	1.03659	#N/A	#N/A	#N/A	4.23303	0.765784	0.647187	0.264262	0.612367	#N/A	#N/A	#N/A	#N/A	#N/A	#N/A	#N/A	#N/A	0.532797	0.362756	0.381998	#N/A	1.89721	#N/A	#N/A	#N/A	#N/A	#N/A	0.296171	#N/A	1.68522	#N/A	#N/A	#N/A	3.85627	0.151638	0.158864	#N/A	3.00809	#N/A	#N/A	3.93867	#N/A	2.41278	0.806585	#N/A	#N/A	#N/A	#N/A	#N/A	#N/A	#N/A	#N/A	0.319657	#N/A	26	ENSG00000255727	LINC01489	lncRNA	long intergenic non-protein coding RNA 1489 [Source:HGNC Symbol;Acc:HGNC:51145]
SLC25A1	#N/A	#N/A	2.7503	2.34926	1.28409	#N/A	1.70197	1.51477	1.53727	#N/A	2.32055	#N/A	#N/A	1.99678	1.15648	1.87497	2.1348	2.87929	1.30578	#N/A	#N/A	1.43274	#N/A	2.46143	#N/A	#N/A	1.79426	1.60943	1.2429	#N/A	1.66894	#N/A	#N/A	2.35864	#N/A	#N/A	#N/A	#N/A	#N/A	#N/A	#N/A	#N/A	#N/A	#N/A	#N/A	#N/A	#N/A	#N/A	#N/A	#N/A	#N/A	1.92296	#N/A	1.55489	2.17334	2.04109	#N/A	#N/A	#N/A	#N/A	#N/A	1.69156	1.36451	26	ENSG00000100075	SLC25A1	protein_coding	solute carrier family 25 member 1 [Source:HGNC Symbol;Acc:HGNC:10979]
UBR5-DT	#N/A	#N/A	1.91747	1.38939	1.06361	1.73068	1.56782	1.1602	2.505	#N/A	1.55378	#N/A	1.41262	0.67682	1.51945	0.59854	1.34849	0.756149	#N/A	#N/A	3.8205	#N/A	#N/A	#N/A	#N/A	#N/A	#N/A	#N/A	#N/A	#N/A	0.541542	#N/A	#N/A	#N/A	#N/A	#N/A	#N/A	#N/A	#N/A	#N/A	#N/A	#N/A	#N/A	#N/A	#N/A	#N/A	#N/A	#N/A	#N/A	#N/A	0.326387	1.80672	1.15883	1.77544	3.21871	#N/A	1.67183	2.61015	1.91274	2.02184	#N/A	1.99275	#N/A	26	ENSG00000246263	UBR5-DT	lncRNA	UBR5 divergent transcript [Source:HGNC Symbol;Acc:HGNC:51661]
RNF6	#N/A	#N/A	1.21467	1.00948	1.09867	#N/A	1.4156	1.1133	1.60218	#N/A	1.48809	#N/A	0.853703	#N/A	0.99881	0.652219	0.959287	#N/A	#N/A	1.85592	#N/A	1.24439	#N/A	#N/A	#N/A	#N/A	#N/A	#N/A	#N/A	#N/A	0.780316	#N/A	0.933965	#N/A	#N/A	#N/A	0.741932	#N/A	0.597726	0.480144	0.261707	#N/A	#N/A	#N/A	#N/A	#N/A	#N/A	#N/A	#N/A	#N/A	#N/A	2.08082	1.6488	#N/A	1.61682	#N/A	1.33492	3.63349	3.28495	2.22565	#N/A	#N/A	#N/A	26	ENSG00000127870	RNF6	protein_coding	ring finger protein 6 [Source:HGNC Symbol;Acc:HGNC:10069]
H2BC15	#N/A	#N/A	2.06258	2.88037	2.07124	#N/A	2.05487	2.10432	1.93199	1.09147	0.907197	#N/A	#N/A	2.95518	3.31996	2.84805	1.96588	1.1134	1.72806	#N/A	1.12936	#N/A	1.56367	0.857364	#N/A	#N/A	2.2903	#N/A	#N/A	#N/A	1.20411	#N/A	1.53538	#N/A	#N/A	#N/A	#N/A	#N/A	#N/A	#N/A	#N/A	#N/A	0.496423	#N/A	#N/A	#N/A	#N/A	#N/A	#N/A	#N/A	#N/A	2.24716	2.89824	#N/A	1.29911	#N/A	#N/A	2.08057	1.83669	#N/A	#N/A	#N/A	#N/A	26	ENSG00000233822	H2BC15	protein_coding	H2B clustered histone 15 [Source:HGNC Symbol;Acc:HGNC:4749]
GOLGA1	#N/A	#N/A	0.829249	0.882652	0.899048	1.59491	1.23988	0.567073	0.769203	#N/A	1.9088	#N/A	0.600134	0.474019	0.652569	0.558767	#N/A	0.449761	#N/A	1.39561	#N/A	#N/A	#N/A	0.725812	#N/A	#N/A	0.746547	0.613913	0.831087	#N/A	#N/A	#N/A	#N/A	#N/A	#N/A	#N/A	#N/A	#N/A	#N/A	#N/A	#N/A	#N/A	#N/A	#N/A	#N/A	#N/A	#N/A	#N/A	#N/A	#N/A	#N/A	0.622882	0.531033	#N/A	1.10402	0.847793	5.73397	1.71147	0.629184	#N/A	#N/A	#N/A	1.10777	26	ENSG00000136935	GOLGA1	protein_coding	golgin A1 [Source:HGNC Symbol;Acc:HGNC:4424]
LRPAP1	#N/A	#N/A	0.682794	#N/A	#N/A	#N/A	1.16339	0.931616	1.54541	#N/A	1.10012	1.24023	#N/A	1.58812	1.39191	1.6893	1.01214	1.08676	1.2457	1.33206	1.78558	2.55434	#N/A	1.64795	#N/A	#N/A	#N/A	0.791699	#N/A	#N/A	0.481407	#N/A	0.654479	#N/A	#N/A	#N/A	0.47285	#N/A	#N/A	#N/A	#N/A	#N/A	#N/A	#N/A	#N/A	#N/A	#N/A	#N/A	#N/A	#N/A	#N/A	0.927077	#N/A	1.19691	#N/A	1.28081	1.31865	1.92647	#N/A	#N/A	#N/A	#N/A	1.33544	26	ENSG00000163956	LRPAP1	protein_coding	LDL receptor related protein associated protein 1 [Source:HGNC Symbol;Acc:HGNC:6701]
#229425	#N/A	#N/A	2.09365	1.27435	1.58002	2.53298	#N/A	1.41168	#N/A	#N/A	#N/A	#N/A	#N/A	3.08321	2.11357	2.41354	#N/A	4.54983	2.3591	1.14624	1.8754	1.72475	#N/A	1.48685	2.65862	#N/A	3.06848	#N/A	3.3146	#N/A	2.02258	#N/A	#N/A	#N/A	#N/A	#N/A	#N/A	#N/A	#N/A	#N/A	0.395026	#N/A	#N/A	#N/A	#N/A	#N/A	#N/A	#N/A	#N/A	#N/A	#N/A	4.00403	1.80486	1.60024	3.16015	2.33641	1.24104	2.3346	#N/A	#N/A	#N/A	#N/A	#N/A	26	ENSG00000229425		lncRNA	novel transcript
MKKS	#N/A	#N/A	1.91515	1.17368	1.76619	1.96745	#N/A	1.05121	2.10167	#N/A	2.18112	#N/A	1.0145	1.14845	1.0981	1.04026	1.17207	1.96792	#N/A	#N/A	#N/A	2.09656	#N/A	2.10394	#N/A	#N/A	0.687377	#N/A	#N/A	#N/A	0.432611	#N/A	#N/A	#N/A	#N/A	#N/A	#N/A	#N/A	#N/A	#N/A	#N/A	#N/A	#N/A	#N/A	#N/A	#N/A	#N/A	#N/A	#N/A	#N/A	#N/A	1.63243	0.811445	#N/A	1.70056	2.67295	3.40472	2.28162	1.19599	#N/A	#N/A	1.9727	1.90932	26	ENSG00000125863	MKKS	protein_coding	MKKS centrosomal shuttling protein [Source:HGNC Symbol;Acc:HGNC:7108]
CLEC2L	#N/A	#N/A	2.59792	1.60441	1.08063	0.659774	#N/A	1.6483	0.419698	#N/A	#N/A	#N/A	0.971658	5.27512	3.192	1.241	#N/A	0.926285	#N/A	#N/A	#N/A	0.453586	1.25582	#N/A	#N/A	#N/A	1.35213	0.688123	0.755005	#N/A	5.15867	#N/A	0.941876	#N/A	#N/A	#N/A	#N/A	#N/A	#N/A	#N/A	#N/A	#N/A	#N/A	#N/A	#N/A	#N/A	#N/A	#N/A	#N/A	0.79015	#N/A	3.43046	2.01592	0.628439	#N/A	0.402465	#N/A	0.407305	#N/A	#N/A	#N/A	0.610666	0.521478	26	ENSG00000236279	CLEC2L	protein_coding	C-type lectin domain family 2 member L [Source:HGNC Symbol;Acc:HGNC:21969]
PSMA1	#N/A	#N/A	2.29093	0.68746	1.93096	1.75878	2.03939	1.09321	5.87508	#N/A	5.58788	#N/A	0.817888	0.741588	0.682339	#N/A	0.754566	#N/A	#N/A	2.54862	#N/A	1.25365	#N/A	0.986878	1.12132	#N/A	#N/A	#N/A	#N/A	#N/A	#N/A	#N/A	#N/A	#N/A	#N/A	#N/A	0.604776	#N/A	0.651864	#N/A	#N/A	#N/A	#N/A	#N/A	#N/A	#N/A	#N/A	#N/A	#N/A	#N/A	#N/A	1.92142	0.981011	1.24763	2.02958	2.42915	3.32651	3.09655	#N/A	2.595	#N/A	#N/A	#N/A	26	ENSG00000129084	PSMA1	protein_coding	proteasome 20S subunit alpha 1 [Source:HGNC Symbol;Acc:HGNC:9530]
#273437	#N/A	#N/A	1.64359	1.57534	1.37341	#N/A	#N/A	1.463	#N/A	#N/A	1.28935	#N/A	1.28323	1.80631	1.18818	1.65811	#N/A	1.51449	#N/A	1.07506	#N/A	#N/A	1.11067	#N/A	1.50394	#N/A	1.45783	1.27147	1.76596	#N/A	0.757139	1.44543	1.24771	#N/A	#N/A	#N/A	0.413001	#N/A	#N/A	#N/A	#N/A	#N/A	#N/A	#N/A	#N/A	#N/A	#N/A	#N/A	#N/A	#N/A	#N/A	1.52202	1.27403	3.17552	#N/A	#N/A	0.900331	1.92493	#N/A	#N/A	#N/A	#N/A	1.42989	26	ENSG00000273437		lncRNA	novel transcript
#274341	#N/A	#N/A	2.32896	1.48196	1.65158	1.40038	2.09201	1.47058	2.95086	#N/A	#N/A	#N/A	1.90333	0.884985	1.13403	1.228	#N/A	1.12196	2.56032	1.36608	#N/A	#N/A	#N/A	#N/A	#N/A	#N/A	1.12633	2.23839	1.40492	#N/A	1.47843	#N/A	#N/A	#N/A	#N/A	#N/A	#N/A	#N/A	#N/A	#N/A	#N/A	#N/A	#N/A	#N/A	#N/A	#N/A	#N/A	#N/A	#N/A	#N/A	#N/A	2.00206	1.16313	2.19258	1.24198	1.66718	1.18168	2.14238	2.91476	#N/A	#N/A	#N/A	#N/A	26	ENSG00000274341		lncRNA	novel transcript
EXOC8	#N/A	#N/A	1.26512	#N/A	#N/A	#N/A	1.4904	1.65885	#N/A	#N/A	1.13296	#N/A	1.2183	1.76243	1.22089	1.68002	2.01041	1.34135	#N/A	0.974008	1.58796	#N/A	1.12169	#N/A	#N/A	#N/A	#N/A	#N/A	#N/A	#N/A	1.22926	#N/A	2.04977	#N/A	#N/A	#N/A	1.13394	#N/A	#N/A	0.955825	0.304477	#N/A	0.677076	#N/A	#N/A	#N/A	#N/A	#N/A	#N/A	0.46633	0.596309	1.35036	1.36759	#N/A	#N/A	1.57806	0.864864	2.24268	#N/A	#N/A	#N/A	#N/A	#N/A	26	ENSG00000116903	EXOC8	protein_coding	exocyst complex component 8 [Source:HGNC Symbol;Acc:HGNC:24659]
RIC8B	#N/A	#N/A	0.300578	0.365694	#N/A	#N/A	#N/A	0.572286	1.14496	#N/A	0.764484	#N/A	#N/A	0.463319	0.683578	0.714422	#N/A	0.758569	#N/A	1.11732	#N/A	0.644667	0.386555	#N/A	#N/A	#N/A	0.509742	0.773249	0.807173	#N/A	#N/A	#N/A	#N/A	#N/A	#N/A	#N/A	#N/A	#N/A	0.238312	#N/A	#N/A	#N/A	0.217093	#N/A	0.29734	#N/A	0.151777	#N/A	#N/A	0.46226	#N/A	0.368875	#N/A	#N/A	0.717311	1.0075	2.78649	1.18733	#N/A	#N/A	#N/A	#N/A	1.09609	26	ENSG00000111785	RIC8B	protein_coding	RIC8 guanine nucleotide exchange factor B [Source:HGNC Symbol;Acc:HGNC:25555]
XYLT2	#N/A	#N/A	1.13025	0.842447	1.25165	1.303	2.23907	1.01211	1.67132	#N/A	2.22195	#N/A	#N/A	0.852511	1.39425	1.17137	0.885593	0.799292	1.5184	#N/A	#N/A	1.7135	#N/A	1.68993	#N/A	#N/A	0.662163	1.53595	2.11178	#N/A	0.4168	#N/A	#N/A	#N/A	#N/A	#N/A	#N/A	#N/A	#N/A	#N/A	#N/A	#N/A	#N/A	#N/A	#N/A	#N/A	#N/A	#N/A	#N/A	#N/A	#N/A	0.773325	0.559121	#N/A	#N/A	1.0404	1.88263	1.03041	#N/A	#N/A	#N/A	#N/A	1.37611	26	ENSG00000015532	XYLT2	protein_coding	xylosyltransferase 2 [Source:HGNC Symbol;Acc:HGNC:15517]
SLC25A18	#N/A	#N/A	2.9688	2.40151	2.89331	2.57918	#N/A	1.41354	#N/A	#N/A	1.91493	#N/A	1.80955	#N/A	1.24592	#N/A	1.47976	#N/A	#N/A	#N/A	#N/A	#N/A	#N/A	#N/A	#N/A	#N/A	1.7456	1.76917	3.92514	#N/A	1.53838	#N/A	1.0521	#N/A	#N/A	#N/A	#N/A	#N/A	#N/A	#N/A	#N/A	#N/A	0.511794	#N/A	0.616319	#N/A	#N/A	#N/A	#N/A	1.22653	#N/A	1.26859	1.9683	2.30525	1.25209	#N/A	1.33564	#N/A	1.27661	1.16518	#N/A	3.97012	2.63871	26	ENSG00000182902	SLC25A18	protein_coding	solute carrier family 25 member 18 [Source:HGNC Symbol;Acc:HGNC:10988]
PHF10	#N/A	#N/A	1.1202	0.682362	1.27296	1.8674	1.33642	0.851032	2.21395	#N/A	2.53208	1.91583	0.699466	0.744332	#N/A	#N/A	0.808936	0.572154	#N/A	1.3906	#N/A	1.42979	#N/A	#N/A	#N/A	#N/A	1.01669	#N/A	2.01454	#N/A	0.5056	#N/A	#N/A	#N/A	#N/A	#N/A	0.434915	#N/A	#N/A	#N/A	#N/A	#N/A	#N/A	#N/A	#N/A	#N/A	#N/A	#N/A	#N/A	#N/A	#N/A	2.35136	1.13894	#N/A	2.58448	2.38134	4.36886	3.95416	0.964427	#N/A	#N/A	#N/A	#N/A	26	ENSG00000130024	PHF10	protein_coding	PHD finger protein 10 [Source:HGNC Symbol;Acc:HGNC:18250]
IPO5	#N/A	#N/A	1.7418	1.50229	1.90898	#N/A	#N/A	1.16494	2.59633	#N/A	2.57882	#N/A	#N/A	#N/A	#N/A	#N/A	#N/A	#N/A	#N/A	#N/A	#N/A	1.10285	#N/A	#N/A	#N/A	#N/A	1.42295	2.33951	1.64296	#N/A	#N/A	#N/A	#N/A	#N/A	#N/A	#N/A	0.98594	#N/A	1.67611	0.33584	#N/A	#N/A	1.13703	0.360856	0.733007	#N/A	0.722008	0.348095	#N/A	1.37672	#N/A	1.68723	#N/A	#N/A	1.68249	1.67631	3.40812	2.53008	#N/A	#N/A	#N/A	2.00981	4.88163	26	ENSG00000065150	IPO5	protein_coding	importin 5 [Source:HGNC Symbol;Acc:HGNC:6402]
POLD3	#N/A	#N/A	0.762573	#N/A	1.25458	1.4663	#N/A	0.692422	1.48416	#N/A	#N/A	#N/A	0.842434	0.784118	0.51332	0.734408	1.83875	0.880063	#N/A	1.21312	#N/A	0.824786	#N/A	1.26238	#N/A	#N/A	#N/A	#N/A	#N/A	#N/A	0.772705	#N/A	#N/A	#N/A	#N/A	#N/A	#N/A	#N/A	#N/A	#N/A	#N/A	#N/A	#N/A	#N/A	#N/A	#N/A	#N/A	#N/A	#N/A	#N/A	0.24895	1.04912	0.721592	1.16672	1.63778	1.07039	4.92306	2.8149	1.10833	1.91725	#N/A	0.971294	#N/A	26	ENSG00000077514	POLD3	protein_coding	DNA polymerase delta 3, accessory subunit [Source:HGNC Symbol;Acc:HGNC:20932]
MAPKAPK5-AS1	#N/A	#N/A	1.47946	1.37549	1.16545	1.17425	1.56126	0.974223	2.5618	#N/A	1.17231	1.31476	0.858914	0.808535	1.01427	0.734483	0.799559	2.05296	1.14875	#N/A	#N/A	#N/A	#N/A	2.40058	#N/A	#N/A	#N/A	#N/A	#N/A	#N/A	0.648042	#N/A	#N/A	#N/A	#N/A	#N/A	1.06746	#N/A	#N/A	#N/A	#N/A	#N/A	#N/A	#N/A	#N/A	#N/A	#N/A	#N/A	#N/A	#N/A	#N/A	1.54414	1.3208	1.10924	#N/A	1.25591	1.99915	5.45373	3.35969	#N/A	#N/A	#N/A	#N/A	26	ENSG00000234608	MAPKAPK5-AS1	lncRNA	MAPKAPK5 antisense RNA 1 [Source:HGNC Symbol;Acc:HGNC:24091]
SPON1-AS1	#N/A	#N/A	2.01839	2.87301	1.81535	#N/A	1.52802	1.05505	2.18379	#N/A	1.16856	#N/A	1.74688	1.94029	#N/A	2.2659	#N/A	1.80578	#N/A	#N/A	#N/A	#N/A	#N/A	#N/A	1.52048	#N/A	1.88406	3.21958	2.00764	#N/A	1.27361	#N/A	1.10846	#N/A	#N/A	#N/A	#N/A	#N/A	0.489057	#N/A	#N/A	#N/A	0.594195	#N/A	#N/A	#N/A	#N/A	#N/A	#N/A	#N/A	#N/A	1.74195	1.46349	#N/A	1.62541	3.22194	1.15434	1.98489	1.91972	#N/A	#N/A	#N/A	#N/A	26	ENSG00000254418	SPON1-AS1	lncRNA	SPON1 antisense RNA 1 [Source:HGNC Symbol;Acc:HGNC:53117]
PARP3	#N/A	#N/A	2.09997	1.54227	2.13469	1.77092	#N/A	1.42889	1.32613	#N/A	0.841878	#N/A	1.8055	2.7018	2.33528	2.73327	1.58902	1.80885	1.41393	#N/A	0.993822	1.34171	#N/A	0.794428	#N/A	#N/A	1.19677	#N/A	#N/A	#N/A	1.99916	#N/A	1.19729	#N/A	#N/A	#N/A	#N/A	#N/A	#N/A	#N/A	#N/A	#N/A	#N/A	#N/A	#N/A	#N/A	#N/A	#N/A	#N/A	#N/A	#N/A	3.1295	4.73562	1.47606	#N/A	1.25542	#N/A	1.27797	1.49575	#N/A	#N/A	#N/A	#N/A	26	ENSG00000041880	PARP3	protein_coding	poly(ADP-ribose) polymerase family member 3 [Source:HGNC Symbol;Acc:HGNC:273]
SETMAR	#N/A	#N/A	1.86081	1.04244	1.24949	1.09082	1.94494	0.788084	2.07037	#N/A	2.15187	#N/A	1.7328	0.391064	0.884411	#N/A	0.800073	#N/A	#N/A	2.37603	#N/A	#N/A	0.828259	#N/A	#N/A	#N/A	1.75399	#N/A	0.830142	#N/A	#N/A	2.05739	#N/A	#N/A	#N/A	#N/A	0.29463	#N/A	#N/A	#N/A	#N/A	#N/A	#N/A	#N/A	#N/A	#N/A	#N/A	#N/A	#N/A	#N/A	#N/A	0.625703	0.659016	#N/A	1.60858	1.35807	2.43566	1.64471	1.05251	#N/A	#N/A	0.905787	#N/A	26	ENSG00000170364	SETMAR	protein_coding	SET domain and mariner transposase fusion gene [Source:HGNC Symbol;Acc:HGNC:10762]
LRRC2-AS1	#N/A	#N/A	2.87751	1.89273	1.02663	0.775699	#N/A	1.46453	#N/A	#N/A	#N/A	#N/A	1.31895	3.26726	3.05968	2.66721	0.616942	#N/A	#N/A	#N/A	#N/A	#N/A	1.28976	#N/A	#N/A	#N/A	1.44034	0.71113	0.752784	#N/A	4.66144	#N/A	1.05221	#N/A	#N/A	#N/A	#N/A	#N/A	0.993855	#N/A	#N/A	#N/A	1.05516	#N/A	#N/A	#N/A	0.454449	#N/A	#N/A	1.23959	#N/A	3.53974	2.30368	0.690741	0.700759	#N/A	#N/A	0.568873	#N/A	#N/A	0.696362	#N/A	#N/A	26	ENSG00000268324	LRRC2-AS1	lncRNA	LRRC2 antisense RNA 1 [Source:HGNC Symbol;Acc:HGNC:15571]
#260862	#N/A	#N/A	#N/A	#N/A	#N/A	#N/A	#N/A	1.24427	#N/A	#N/A	#N/A	#N/A	1.16683	5.6547	5.56825	5.41175	2.5441	4.06229	1.77871	0.872757	1.36338	1.60469	#N/A	0.972173	#N/A	#N/A	2.42143	2.56845	1.81666	#N/A	2.6886	#N/A	2.76012	#N/A	#N/A	#N/A	#N/A	#N/A	#N/A	#N/A	#N/A	#N/A	#N/A	#N/A	#N/A	#N/A	#N/A	#N/A	#N/A	#N/A	#N/A	3.62999	1.55843	1.59408	2.45155	1.39024	0.743307	1.89193	#N/A	#N/A	#N/A	2.30837	1.41138	26	ENSG00000260862		lncRNA	novel transcript
#286575	#N/A	#N/A	3.56262	1.50353	1.37552	1.58627	1.41161	1.51362	1.14935	#N/A	0.971493	#N/A	#N/A	1.4572	2.39856	1.34869	1.09953	2.52737	1.65286	#N/A	1.17229	#N/A	1.15006	0.987739	#N/A	#N/A	1.86655	1.57243	2.42594	#N/A	2.00336	#N/A	1.82765	1.87886	#N/A	#N/A	#N/A	#N/A	#N/A	#N/A	#N/A	#N/A	#N/A	#N/A	#N/A	#N/A	#N/A	#N/A	#N/A	#N/A	#N/A	#N/A	#N/A	#N/A	#N/A	#N/A	0.762214	#N/A	#N/A	#N/A	#N/A	1.35297	1.24673	26	ENSG00000286575		lncRNA	novel transcript, antisense to CNNM2and AS3MT
MTRFR	#N/A	#N/A	1.21502	1.42104	0.932803	1.11796	#N/A	0.738073	1.69647	#N/A	1.33968	#N/A	0.930779	0.72567	0.93018	0.602558	0.676631	0.606903	#N/A	#N/A	#N/A	0.970936	#N/A	1.63165	#N/A	#N/A	2.06548	1.03554	0.788048	#N/A	#N/A	#N/A	#N/A	#N/A	#N/A	#N/A	#N/A	#N/A	#N/A	#N/A	#N/A	#N/A	#N/A	#N/A	#N/A	#N/A	#N/A	#N/A	#N/A	#N/A	#N/A	1.10761	0.901921	#N/A	1.03276	1.43696	2.60032	1.18046	1.23582	1.97142	#N/A	#N/A	#N/A	26	ENSG00000130921	MTRFR	protein_coding	mitochondrial translation release factor in rescue [Source:HGNC Symbol;Acc:HGNC:26784]
CALM2	#N/A	#N/A	1.41205	#N/A	1.29198	0.937512	1.42235	0.341095	2.68006	#N/A	3.04363	#N/A	#N/A	0.718297	0.838416	0.48008	#N/A	0.898859	0.862829	1.07597	0.761637	1.45139	#N/A	1.77369	#N/A	#N/A	#N/A	#N/A	#N/A	#N/A	0.608092	#N/A	0.676319	0.441698	#N/A	#N/A	0.508357	#N/A	#N/A	#N/A	#N/A	0.222549	#N/A	#N/A	#N/A	#N/A	#N/A	#N/A	0.518894	#N/A	0.378453	#N/A	#N/A	#N/A	#N/A	#N/A	#N/A	0.85563	#N/A	#N/A	#N/A	1.52917	2.14271	26	ENSG00000143933	CALM2	protein_coding	calmodulin 2 [Source:HGNC Symbol;Acc:HGNC:1445]
ZNF441	#N/A	#N/A	0.699755	0.924727	1.2749	0.967796	#N/A	0.668315	1.08251	#N/A	#N/A	#N/A	#N/A	0.595475	0.790882	0.711638	1.42421	1.02362	1.04666	1.56608	1.16557	1.1662	0.685727	#N/A	#N/A	#N/A	1.86457	1.48894	0.874139	#N/A	0.530766	#N/A	#N/A	#N/A	#N/A	#N/A	#N/A	#N/A	#N/A	#N/A	#N/A	#N/A	#N/A	#N/A	#N/A	#N/A	0.338884	#N/A	1.65661	0.349209	#N/A	#N/A	#N/A	#N/A	#N/A	#N/A	2.06175	#N/A	#N/A	2.66048	#N/A	#N/A	1.33647	26	ENSG00000197044	ZNF441	protein_coding	zinc finger protein 441 [Source:HGNC Symbol;Acc:HGNC:20875]
TRAPPC8	#N/A	#N/A	0.225543	0.398648	0.498063	0.446165	0.665567	0.362403	0.892171	#N/A	1.49272	#N/A	#N/A	0.302694	0.431452	#N/A	0.482141	0.636846	0.5596	1.45633	#N/A	0.781323	#N/A	0.870558	#N/A	#N/A	#N/A	#N/A	#N/A	1.52493	0.336896	#N/A	#N/A	#N/A	#N/A	#N/A	0.154	#N/A	#N/A	#N/A	#N/A	#N/A	#N/A	#N/A	#N/A	#N/A	0.138093	#N/A	#N/A	#N/A	#N/A	0.313373	#N/A	#N/A	0.515476	#N/A	2.37477	0.956061	#N/A	0.89002	#N/A	0.472745	#N/A	26	ENSG00000153339	TRAPPC8	protein_coding	trafficking protein particle complex subunit 8 [Source:HGNC Symbol;Acc:HGNC:29169]
ST7	#N/A	#N/A	1.38551	0.529999	1.55384	1.24219	0.932476	0.474275	1.44652	#N/A	1.48363	#N/A	0.514686	0.647344	#N/A	#N/A	#N/A	0.872632	1.08251	2.16587	#N/A	#N/A	#N/A	1.37037	#N/A	#N/A	1.0763	1.10296	1.28441	#N/A	0.961596	#N/A	#N/A	#N/A	#N/A	#N/A	#N/A	#N/A	#N/A	#N/A	#N/A	#N/A	#N/A	#N/A	#N/A	#N/A	#N/A	#N/A	#N/A	#N/A	#N/A	1.48526	#N/A	#N/A	2.61263	1.32404	1.6132	2.19871	1.02882	#N/A	#N/A	2.72293	1.88754	26	ENSG00000004866	ST7	protein_coding	suppression of tumorigenicity 7 [Source:HGNC Symbol;Acc:HGNC:11351]
LINC02204	#N/A	#N/A	1.84146	2.14033	2.24438	#N/A	#N/A	1.09346	#N/A	#N/A	0.951389	#N/A	3.87682	1.77889	1.24752	#N/A	2.08405	1.36922	#N/A	#N/A	1.17643	#N/A	#N/A	#N/A	#N/A	#N/A	3.85776	1.36857	1.33264	#N/A	2.27159	0.997577	2.31718	#N/A	#N/A	#N/A	#N/A	#N/A	#N/A	#N/A	#N/A	#N/A	#N/A	#N/A	#N/A	#N/A	#N/A	#N/A	#N/A	#N/A	#N/A	5.31701	3.262	1.27901	2.08515	1.43669	#N/A	1.55802	1.64479	#N/A	#N/A	1.61966	1.10046	26	ENSG00000280639	LINC02204	lncRNA	long intergenic non-protein coding RNA 2204 [Source:HGNC Symbol;Acc:HGNC:53070]
USP45	#N/A	#N/A	0.55415	0.675522	0.731392	0.785665	0.54683	0.335654	1.20404	#N/A	1.09983	#N/A	0.79193	0.173526	0.522694	0.370355	#N/A	0.586934	0.618891	1.21593	#N/A	#N/A	#N/A	1.00286	#N/A	#N/A	1.05602	1.26564	1.18194	#N/A	0.341137	#N/A	#N/A	#N/A	#N/A	#N/A	#N/A	#N/A	#N/A	#N/A	#N/A	#N/A	#N/A	#N/A	#N/A	#N/A	#N/A	#N/A	#N/A	#N/A	#N/A	0.247173	#N/A	#N/A	#N/A	#N/A	2.05585	0.824587	0.793	#N/A	#N/A	1.05129	1.58092	26	ENSG00000123552	USP45	protein_coding	ubiquitin specific peptidase 45 [Source:HGNC Symbol;Acc:HGNC:20080]
MRPS14	#N/A	#N/A	1.43435	1.12439	0.988181	2.53693	1.43371	#N/A	4.70062	0.74867	2.44839	#N/A	0.914176	1.05272	1.09651	0.874218	#N/A	#N/A	#N/A	#N/A	#N/A	1.14857	#N/A	#N/A	#N/A	#N/A	2.21767	1.37063	1.06602	#N/A	#N/A	#N/A	#N/A	#N/A	#N/A	#N/A	0.734341	#N/A	#N/A	#N/A	#N/A	#N/A	#N/A	#N/A	#N/A	#N/A	#N/A	#N/A	#N/A	#N/A	#N/A	1.56457	0.840059	1.25274	1.19864	1.58762	3.05736	2.0258	1.42764	#N/A	#N/A	1.90687	#N/A	26	ENSG00000120333	MRPS14	protein_coding	mitochondrial ribosomal protein S14 [Source:HGNC Symbol;Acc:HGNC:14049]
CSNK1A1	#N/A	#N/A	0.222842	#N/A	0.353205	0.38295	0.554435	#N/A	1.23389	#N/A	1.68519	#N/A	0.44914	#N/A	#N/A	0.216869	#N/A	#N/A	#N/A	1.01029	#N/A	0.50822	#N/A	0.798919	0.495732	#N/A	0.316554	0.412002	#N/A	#N/A	0.205329	#N/A	#N/A	#N/A	#N/A	#N/A	0.198391	#N/A	0.156443	#N/A	#N/A	#N/A	#N/A	#N/A	#N/A	#N/A	0.138543	#N/A	#N/A	#N/A	#N/A	0.466708	#N/A	#N/A	0.726407	0.950447	1.4508	1.27327	0.444303	1.41605	#N/A	#N/A	0.913683	26	ENSG00000113712	CSNK1A1	protein_coding	casein kinase 1 alpha 1 [Source:HGNC Symbol;Acc:HGNC:2451]
NLN	#N/A	#N/A	2.33053	2.27914	2.25233	2.44385	2.39247	#N/A	2.16557	#N/A	5.15122	#N/A	1.37552	0.663898	#N/A	0.450133	#N/A	1.18871	#N/A	2.97126	0.973751	1.3222	#N/A	1.99013	#N/A	#N/A	#N/A	#N/A	#N/A	#N/A	#N/A	#N/A	#N/A	#N/A	#N/A	#N/A	#N/A	#N/A	0.429507	#N/A	#N/A	#N/A	#N/A	#N/A	#N/A	#N/A	#N/A	#N/A	#N/A	#N/A	#N/A	2.56069	1.18537	1.33864	2.76013	1.82671	4.41528	2.81117	1.71286	#N/A	#N/A	1.99743	1.06196	26	ENSG00000123213	NLN	protein_coding	neurolysin [Source:HGNC Symbol;Acc:HGNC:16058]
RAB11FIP1	#N/A	#N/A	2.68133	1.97897	2.96454	2.82665	2.69039	#N/A	2.06619	#N/A	4.21707	#N/A	#N/A	2.78653	3.83359	2.41455	1.30282	2.11317	2.45955	3.66158	1.60429	1.55396	0.739298	1.98522	#N/A	#N/A	#N/A	#N/A	#N/A	#N/A	1.01844	#N/A	#N/A	#N/A	#N/A	#N/A	#N/A	#N/A	#N/A	#N/A	#N/A	#N/A	#N/A	#N/A	#N/A	#N/A	#N/A	#N/A	#N/A	#N/A	#N/A	2.34782	#N/A	1.81069	1.59474	1.10316	3.46133	1.96134	1.30478	#N/A	#N/A	#N/A	#N/A	26	ENSG00000156675	RAB11FIP1	protein_coding	RAB11 family interacting protein 1 [Source:HGNC Symbol;Acc:HGNC:30265]
ZNF658	#N/A	#N/A	1.63725	0.677394	2.50686	2.5671	1.37959	#N/A	2.23406	#N/A	#N/A	1.7193	#N/A	0.601989	1.03968	#N/A	#N/A	#N/A	1.99127	1.52607	#N/A	#N/A	#N/A	1.6104	#N/A	#N/A	1.55686	1.99041	1.1596	#N/A	0.564216	#N/A	#N/A	#N/A	#N/A	#N/A	#N/A	#N/A	#N/A	#N/A	#N/A	#N/A	#N/A	#N/A	#N/A	#N/A	#N/A	#N/A	#N/A	#N/A	#N/A	1.19942	1.3011	#N/A	1.17025	1.65373	2.63066	2.56437	1.56072	1.74173	#N/A	3.20354	3.64879	26	ENSG00000274349	ZNF658	protein_coding	zinc finger protein 658 [Source:HGNC Symbol;Acc:HGNC:25226]
UROD	#N/A	#N/A	2.17317	1.65608	#N/A	1.06372	#N/A	#N/A	0.642985	#N/A	0.53928	#N/A	#N/A	3.64145	2.87475	2.6084	1.1724	2.07774	0.795349	0.474528	#N/A	#N/A	#N/A	0.641903	#N/A	#N/A	#N/A	1.05708	1.22281	#N/A	2.06575	#N/A	0.934167	#N/A	#N/A	#N/A	0.69439	#N/A	#N/A	#N/A	#N/A	#N/A	#N/A	#N/A	#N/A	#N/A	#N/A	#N/A	#N/A	#N/A	#N/A	1.89682	2.32052	0.931776	0.857921	0.709703	0.509015	#N/A	#N/A	#N/A	#N/A	1.02937	1.70646	26	ENSG00000126088	UROD	protein_coding	uroporphyrinogen decarboxylase [Source:HGNC Symbol;Acc:HGNC:12591]
#246316	#N/A	#N/A	1.47972	2.26466	#N/A	1.6041	1.15578	#N/A	1.01244	#N/A	#N/A	#N/A	3.14517	2.81745	4.38808	4.21177	1.42546	1.67235	#N/A	#N/A	#N/A	0.962407	#N/A	#N/A	#N/A	#N/A	2.73254	1.27836	1.35857	#N/A	2.60399	#N/A	1.73162	#N/A	#N/A	#N/A	#N/A	#N/A	#N/A	#N/A	#N/A	#N/A	#N/A	#N/A	#N/A	#N/A	#N/A	#N/A	#N/A	#N/A	0.416322	3.35428	3.95798	#N/A	1.28963	0.789607	#N/A	1.08929	1.13592	#N/A	1.5118	1.01351	#N/A	26	ENSG00000246316		lncRNA	artifact
VAMP8	#N/A	#N/A	1.19025	0.782479	#N/A	#N/A	#N/A	#N/A	1.92371	#N/A	1.66094	#N/A	#N/A	2.18613	1.7129	2.53832	1.35199	1.62291	1.72279	2.26845	#N/A	3.8062	#N/A	1.83693	1.3151	#N/A	#N/A	#N/A	#N/A	#N/A	0.910405	1.5125	1.26198	#N/A	#N/A	#N/A	#N/A	#N/A	#N/A	#N/A	#N/A	#N/A	#N/A	#N/A	#N/A	#N/A	#N/A	#N/A	#N/A	#N/A	#N/A	2.35817	2.20616	1.16139	1.22031	3.99003	#N/A	4.39454	3.89857	1.36793	2.10327	#N/A	#N/A	26	ENSG00000118640	VAMP8	protein_coding	vesicle associated membrane protein 8 [Source:HGNC Symbol;Acc:HGNC:12647]
MTERF2	#N/A	#N/A	1.59826	0.915499	1.74887	1.36037	1.4822	#N/A	1.02945	#N/A	1.73052	#N/A	1.07644	0.309115	0.79705	0.698967	#N/A	#N/A	#N/A	#N/A	#N/A	0.935358	0.816354	#N/A	1.33693	#N/A	1.57278	2.38227	1.66747	#N/A	#N/A	#N/A	#N/A	#N/A	#N/A	#N/A	#N/A	#N/A	#N/A	#N/A	#N/A	#N/A	#N/A	#N/A	#N/A	#N/A	#N/A	#N/A	#N/A	#N/A	#N/A	1.27598	1.26924	0.963416	1.38882	2.04489	3.74424	1.81084	0.879913	#N/A	#N/A	0.806812	#N/A	26	ENSG00000120832	MTERF2	protein_coding	mitochondrial transcription termination factor 2 [Source:HGNC Symbol;Acc:HGNC:30779]
DELE1	#N/A	#N/A	#N/A	#N/A	#N/A	#N/A	#N/A	#N/A	0.841741	#N/A	#N/A	#N/A	#N/A	0.935142	0.761673	0.908561	1.25141	0.582134	#N/A	1.62126	#N/A	1.03407	#N/A	0.988652	0.839401	#N/A	#N/A	#N/A	#N/A	2.74952	0.766025	#N/A	0.689942	#N/A	#N/A	#N/A	#N/A	#N/A	0.20547	#N/A	#N/A	#N/A	0.282854	#N/A	0.43608	#N/A	0.191376	#N/A	#N/A	0.354353	#N/A	0.525936	0.363628	0.783438	0.798412	1.58027	2.2071	1.46377	#N/A	#N/A	#N/A	0.848016	#N/A	26	ENSG00000081791	DELE1	protein_coding	DAP3 binding cell death enhancer 1 [Source:HGNC Symbol;Acc:HGNC:28969]
NINJ2	#N/A	#N/A	#N/A	#N/A	#N/A	#N/A	#N/A	#N/A	#N/A	0.466012	#N/A	#N/A	#N/A	#N/A	#N/A	#N/A	0.973254	#N/A	#N/A	0.997582	#N/A	#N/A	#N/A	#N/A	#N/A	#N/A	1.3118	1.13056	1.00122	1.70162	1.86082	1.20227	1.36351	1.75114	0.462634	#N/A	#N/A	#N/A	0.465313	#N/A	#N/A	#N/A	0.49522	0.779307	0.52036	#N/A	#N/A	#N/A	#N/A	1.00441	#N/A	2.81504	2.5568	1.99014	3.32033	3.50378	1.91067	3.49559	#N/A	#N/A	1.20138	1.19768	#N/A	26	ENSG00000171840	NINJ2	protein_coding	ninjurin 2 [Source:HGNC Symbol;Acc:HGNC:7825]
GSK3B	#N/A	#N/A	#N/A	#N/A	#N/A	#N/A	#N/A	#N/A	#N/A	#N/A	0.751507	#N/A	#N/A	0.451635	0.414885	0.507602	0.626049	0.410323	0.560502	1.7142	0.686132	0.56422	#N/A	0.895494	0.562022	#N/A	#N/A	0.645758	0.477265	#N/A	0.588881	#N/A	0.396277	#N/A	#N/A	#N/A	#N/A	#N/A	#N/A	#N/A	#N/A	#N/A	#N/A	#N/A	#N/A	#N/A	#N/A	#N/A	#N/A	#N/A	#N/A	0.443841	0.594964	1.01231	0.925664	1.06493	2.23106	0.940044	0.435814	0.911604	#N/A	0.556529	#N/A	26	ENSG00000082701	GSK3B	protein_coding	glycogen synthase kinase 3 beta [Source:HGNC Symbol;Acc:HGNC:4617]
BCKDHA	#N/A	#N/A	0.890226	#N/A	0.762666	#N/A	#N/A	#N/A	#N/A	#N/A	0.665899	#N/A	#N/A	3.59997	2.6749	2.65677	#N/A	2.18164	0.880232	0.580788	#N/A	0.869164	#N/A	0.796572	#N/A	#N/A	#N/A	#N/A	#N/A	#N/A	1.20824	#N/A	#N/A	#N/A	#N/A	#N/A	0.582666	#N/A	#N/A	#N/A	#N/A	#N/A	0.58572	#N/A	0.748141	#N/A	0.579497	#N/A	#N/A	0.911089	#N/A	3.87348	1.28003	#N/A	1.37785	0.83372	0.625341	0.999957	1.01129	#N/A	#N/A	1.06245	1.73726	26	ENSG00000248098	BCKDHA	protein_coding	branched chain keto acid dehydrogenase E1 subunit alpha [Source:HGNC Symbol;Acc:HGNC:986]
LINC02502	#N/A	#N/A	2.59257	0.498134	0.386637	0.322792	#N/A	#N/A	#N/A	#N/A	#N/A	#N/A	#N/A	3.52986	0.639136	0.692078	0.22581	0.393832	#N/A	#N/A	#N/A	#N/A	0.517933	#N/A	#N/A	#N/A	0.452003	0.291986	0.319123	#N/A	1.44524	#N/A	0.380843	#N/A	#N/A	#N/A	0.235442	#N/A	0.936424	#N/A	#N/A	#N/A	4.01846	#N/A	0.107878	#N/A	3.47622	1.96127	#N/A	3.26091	#N/A	1.47951	0.505049	#N/A	0.288791	#N/A	#N/A	#N/A	#N/A	#N/A	#N/A	0.241645	#N/A	26	ENSG00000250392	LINC02502	lncRNA	long intergenic non-protein coding RNA 2502 [Source:HGNC Symbol;Acc:HGNC:53491]
BMX	#N/A	#N/A	1.03023	#N/A	#N/A	1.09058	#N/A	#N/A	#N/A	#N/A	#N/A	#N/A	#N/A	1.87382	2.99157	1.49877	2.33361	3.02585	#N/A	#N/A	#N/A	2.29559	1.05996	2.80249	#N/A	#N/A	2.92824	4.19981	2.68022	#N/A	3.12763	2.69118	2.00082	#N/A	#N/A	#N/A	0.491605	#N/A	#N/A	#N/A	#N/A	#N/A	#N/A	#N/A	#N/A	#N/A	#N/A	#N/A	#N/A	#N/A	#N/A	1.37524	1.5733	2.01993	2.10119	3.76182	#N/A	1.80598	#N/A	1.34369	#N/A	2.41789	1.415	26	ENSG00000102010	BMX	protein_coding	BMX non-receptor tyrosine kinase [Source:HGNC Symbol;Acc:HGNC:1079]
LINC00466	#N/A	#N/A	1.21892	3.45594	#N/A	#N/A	1.03318	#N/A	#N/A	#N/A	#N/A	#N/A	#N/A	3.68013	2.38379	2.38297	#N/A	1.78972	0.884066	#N/A	#N/A	0.826503	#N/A	#N/A	#N/A	#N/A	1.73448	#N/A	#N/A	#N/A	2.45085	#N/A	1.67109	#N/A	#N/A	#N/A	#N/A	#N/A	#N/A	#N/A	#N/A	#N/A	1.1736	#N/A	0.839388	#N/A	0.514819	0.95887	#N/A	0.596729	#N/A	2.51511	2.07607	1.24311	1.29359	0.805332	#N/A	0.842038	1.00742	#N/A	1.22696	1.06038	#N/A	26	ENSG00000224209	LINC00466	lncRNA	long intergenic non-protein coding RNA 466 [Source:HGNC Symbol;Acc:HGNC:27294]
CHD7	#N/A	#N/A	#N/A	#N/A	#N/A	#N/A	#N/A	#N/A	#N/A	#N/A	#N/A	#N/A	#N/A	2.30259	2.01092	2.01726	2.06687	2.18139	2.48669	4.42876	2.65912	1.95828	0.676746	1.3373	0.863804	#N/A	#N/A	0.64684	#N/A	#N/A	#N/A	#N/A	#N/A	#N/A	0.223337	#N/A	#N/A	#N/A	#N/A	#N/A	#N/A	0.237658	#N/A	#N/A	#N/A	#N/A	#N/A	#N/A	#N/A	#N/A	0.301893	0.913504	0.663713	0.663928	1.07043	0.651195	1.50611	2.04671	#N/A	1.72122	#N/A	0.908459	1.09713	26	ENSG00000171316	CHD7	protein_coding	chromodomain helicase DNA binding protein 7 [Source:HGNC Symbol;Acc:HGNC:20626]
PRAG1	1.65333	#N/A	#N/A	#N/A	#N/A	#N/A	#N/A	#N/A	#N/A	#N/A	#N/A	#N/A	#N/A	6.85974	4.5083	4.82338	2.76017	5.60175	3.75339	5.42278	5.99476	3.46405	1.74174	4.17275	#N/A	#N/A	#N/A	#N/A	#N/A	#N/A	4.34853	#N/A	2.47691	1.20356	#N/A	#N/A	#N/A	#N/A	#N/A	#N/A	#N/A	#N/A	#N/A	#N/A	#N/A	#N/A	#N/A	#N/A	#N/A	0.394732	#N/A	3.47664	1.81457	1.42803	3.56696	1.37521	3.76763	1.73738	#N/A	2.81107	#N/A	0.739949	#N/A	25	ENSG00000275342	PRAG1	protein_coding	PEAK1 related, kinase-activating pseudokinase 1 [Source:HGNC Symbol;Acc:HGNC:25438]
#257060	1.5412	4.52089	4.47462	2.27956	3.10149	4.62772	3.36972	2.30233	3.92221	#N/A	2.59322	#N/A	1.96875	#N/A	#N/A	#N/A	#N/A	#N/A	#N/A	#N/A	#N/A	#N/A	#N/A	#N/A	#N/A	#N/A	3.59054	2.88668	2.7442	1.69207	#N/A	#N/A	#N/A	#N/A	#N/A	#N/A	#N/A	#N/A	#N/A	#N/A	#N/A	#N/A	#N/A	#N/A	#N/A	#N/A	#N/A	#N/A	#N/A	#N/A	#N/A	1.06899	1.54613	1.67923	1.41226	2.05169	2.9742	2.17296	#N/A	2.79623	#N/A	2.57119	1.99053	25	ENSG00000257060		lncRNA	novel transcript
JUP	1.07063	2.35933	#N/A	#N/A	#N/A	#N/A	#N/A	1.83406	#N/A	#N/A	1.33872	1.06382	#N/A	#N/A	1.31101	1.00808	1.41742	#N/A	#N/A	#N/A	#N/A	#N/A	#N/A	1.63337	#N/A	#N/A	2.02936	1.68755	2.26598	#N/A	#N/A	#N/A	#N/A	#N/A	#N/A	#N/A	#N/A	#N/A	#N/A	#N/A	#N/A	#N/A	#N/A	#N/A	#N/A	#N/A	#N/A	#N/A	#N/A	#N/A	0.46942	3.9356	2.52502	2.02264	2.72622	3.08595	5.66711	2.51235	1.19902	1.54786	0.626137	1.95319	2.06043	25	ENSG00000173801	JUP	protein_coding	junction plakoglobin [Source:HGNC Symbol;Acc:HGNC:6207]
CD55	1.05853	#N/A	1.31796	#N/A	0.826402	1.44925	1.65302	#N/A	2.94016	#N/A	1.84867	#N/A	0.918397	1.1245	#N/A	#N/A	#N/A	1.28915	#N/A	0.974696	#N/A	#N/A	#N/A	#N/A	#N/A	#N/A	#N/A	#N/A	#N/A	#N/A	1.33344	1.08274	1.36713	0.688411	#N/A	#N/A	#N/A	#N/A	#N/A	#N/A	#N/A	#N/A	#N/A	#N/A	#N/A	#N/A	#N/A	#N/A	#N/A	#N/A	#N/A	3.23711	1.95669	1.80109	4.10625	4.21039	3.10737	4.92862	1.57496	1.81999	1.09388	#N/A	#N/A	25	ENSG00000196352	CD55	protein_coding	CD55 molecule (Cromer blood group) [Source:HGNC Symbol;Acc:HGNC:2665]
RASGRP1	1.82898	#N/A	1.63695	#N/A	1.16973	1.47781	#N/A	1.21038	2.1405	#N/A	#N/A	#N/A	1.43521	0.878172	1.64481	0.828091	1.29024	0.824231	1.68541	2.62468	#N/A	#N/A	#N/A	1.9242	1.74217	#N/A	1.48903	#N/A	#N/A	#N/A	#N/A	#N/A	#N/A	#N/A	#N/A	#N/A	0.599977	#N/A	#N/A	#N/A	#N/A	#N/A	#N/A	#N/A	#N/A	#N/A	#N/A	#N/A	#N/A	#N/A	#N/A	0.581906	0.981362	1.30636	1.25434	1.52909	2.68795	1.47392	#N/A	#N/A	#N/A	#N/A	#N/A	25	ENSG00000172575	RASGRP1	protein_coding	RAS guanyl releasing protein 1 [Source:HGNC Symbol;Acc:HGNC:9878]
TXK	1.76106	#N/A	1.02324	#N/A	1.8875	1.85227	1.56731	0.908523	1.40109	#N/A	#N/A	#N/A	#N/A	3.63678	1.97224	4.50283	1.90849	5.21067	3.36259	1.46487	2.26144	2.99503	1.78346	2.28881	1.60453	#N/A	#N/A	#N/A	#N/A	#N/A	0.969567	#N/A	#N/A	#N/A	#N/A	#N/A	#N/A	#N/A	#N/A	#N/A	#N/A	#N/A	#N/A	#N/A	#N/A	#N/A	#N/A	#N/A	#N/A	#N/A	#N/A	2.5004	1.22123	1.67096	2.40995	1.13992	#N/A	#N/A	#N/A	#N/A	#N/A	#N/A	#N/A	25	ENSG00000074966	TXK	protein_coding	TXK tyrosine kinase [Source:HGNC Symbol;Acc:HGNC:12434]
AMT	1.19343	#N/A	1.11199	1.06082	1.08844	1.98213	2.10329	0.88095	1.05245	#N/A	1.79063	#N/A	#N/A	#N/A	0.389577	0.450143	#N/A	#N/A	#N/A	#N/A	#N/A	#N/A	#N/A	0.973012	#N/A	#N/A	1.94057	1.58966	1.62432	#N/A	0.595379	#N/A	0.600642	#N/A	#N/A	#N/A	#N/A	#N/A	#N/A	#N/A	#N/A	#N/A	#N/A	#N/A	#N/A	#N/A	#N/A	#N/A	0.746874	#N/A	#N/A	0.409394	#N/A	#N/A	0.744505	1.31226	1.75093	0.922784	0.836731	#N/A	#N/A	1.1368	#N/A	25	ENSG00000145020	AMT	protein_coding	aminomethyltransferase [Source:HGNC Symbol;Acc:HGNC:473]
ANXA4	0.64448	#N/A	0.590425	0.862083	0.850092	1.18207	#N/A	#N/A	1.31466	#N/A	1.7391	#N/A	0.517894	0.222563	#N/A	#N/A	#N/A	#N/A	0.691885	1.05936	#N/A	#N/A	#N/A	1.06045	#N/A	#N/A	#N/A	#N/A	#N/A	#N/A	0.882141	0.991945	0.644716	#N/A	#N/A	#N/A	#N/A	#N/A	#N/A	#N/A	#N/A	#N/A	#N/A	#N/A	#N/A	#N/A	#N/A	#N/A	#N/A	0.262094	#N/A	0.651539	0.472502	#N/A	1.10196	0.849456	1.91661	1.46124	0.585213	1.43474	#N/A	1.11808	#N/A	25	ENSG00000196975	ANXA4	protein_coding	annexin A4 [Source:HGNC Symbol;Acc:HGNC:542]
#286154	1.62615	#N/A	2.93187	2.56362	1.78379	2.86095	1.56113	1.7251	1.79377	#N/A	#N/A	#N/A	1.16538	#N/A	#N/A	#N/A	#N/A	#N/A	#N/A	1.58841	#N/A	#N/A	#N/A	#N/A	#N/A	#N/A	5.25902	3.86884	2.21287	#N/A	1.12641	#N/A	1.07721	#N/A	#N/A	#N/A	#N/A	#N/A	#N/A	#N/A	#N/A	#N/A	#N/A	#N/A	#N/A	#N/A	#N/A	#N/A	#N/A	#N/A	0.376939	2.72312	1.79639	3.88541	2.45895	1.83504	1.50844	#N/A	2.13032	#N/A	#N/A	3.74735	2.49214	25	ENSG00000286154		lncRNA	novel transcript, antisense to CYP27A1
ANKS1B	0.648404	5.58747	5.73377	4.38977	6.04902	5.74251	4.81264	3.40301	3.19743	#N/A	3.58352	#N/A	1.30987	#N/A	#N/A	#N/A	#N/A	#N/A	#N/A	#N/A	#N/A	#N/A	#N/A	#N/A	#N/A	#N/A	3.75879	4.61752	3.734	3.43321	#N/A	#N/A	#N/A	#N/A	0.815111	#N/A	#N/A	#N/A	#N/A	#N/A	#N/A	#N/A	#N/A	0.340105	#N/A	#N/A	#N/A	#N/A	#N/A	#N/A	#N/A	0.703231	#N/A	#N/A	1.74131	0.89507	1.38971	1.08524	0.555973	#N/A	#N/A	4.67728	4.84453	25	ENSG00000185046	ANKS1B	protein_coding	ankyrin repeat and sterile alpha motif domain containing 1B [Source:HGNC Symbol;Acc:HGNC:24600]
#287733	1.51986	#N/A	#N/A	#N/A	#N/A	#N/A	#N/A	1.77868	#N/A	#N/A	#N/A	#N/A	#N/A	3.15044	2.83055	1.86619	2.52288	3.43776	1.75897	1.17222	#N/A	2.44262	1.17884	1.78893	#N/A	#N/A	1.72701	3.63275	1.42972	#N/A	1.70965	#N/A	1.16127	#N/A	#N/A	#N/A	#N/A	#N/A	#N/A	#N/A	#N/A	#N/A	#N/A	#N/A	#N/A	#N/A	#N/A	#N/A	#N/A	#N/A	#N/A	3.45504	3.04083	1.81348	2.02887	1.49069	1.16495	2.64778	#N/A	#N/A	1.76932	#N/A	#N/A	25	ENSG00000287733		lncRNA	novel transcript
DUSP3	0.870986	#N/A	5.13599	2.7672	1.31337	#N/A	#N/A	2.131	#N/A	#N/A	0.523338	#N/A	1.44098	7.13936	2.69135	2.95395	1.04404	1.87987	0.699785	#N/A	0.641534	#N/A	#N/A	0.559485	0.690695	#N/A	#N/A	#N/A	#N/A	#N/A	4.82056	#N/A	1.47001	#N/A	#N/A	#N/A	#N/A	#N/A	#N/A	#N/A	#N/A	#N/A	#N/A	#N/A	#N/A	#N/A	#N/A	#N/A	#N/A	#N/A	#N/A	5.61852	2.24117	0.993657	0.997185	0.619695	#N/A	0.96574	0.852389	#N/A	#N/A	#N/A	#N/A	25	ENSG00000108861	DUSP3	protein_coding	dual specificity phosphatase 3 [Source:HGNC Symbol;Acc:HGNC:3069]
PVR	1.02693	2.74983	#N/A	#N/A	#N/A	#N/A	#N/A	#N/A	#N/A	#N/A	#N/A	#N/A	#N/A	2.64937	1.4069	1.35213	0.859152	2.67558	1.68589	2.27332	1.67735	1.61924	#N/A	2.83826	#N/A	#N/A	1.17903	#N/A	0.867401	1.67766	#N/A	#N/A	#N/A	#N/A	#N/A	#N/A	#N/A	#N/A	#N/A	#N/A	#N/A	#N/A	#N/A	#N/A	#N/A	#N/A	#N/A	#N/A	1.07996	#N/A	#N/A	2.06507	0.970453	#N/A	5.54621	1.46317	3.81187	2.56177	#N/A	2.50938	#N/A	1.96176	1.71847	25	ENSG00000073008	PVR	protein_coding	PVR cell adhesion molecule [Source:HGNC Symbol;Acc:HGNC:9705]
SLC44A2	0.87209	#N/A	#N/A	#N/A	#N/A	#N/A	#N/A	#N/A	#N/A	#N/A	#N/A	#N/A	#N/A	2.93967	2.05004	1.45752	0.934381	2.15508	2.60763	3.3446	1.60292	2.02157	0.573646	1.86186	1.34101	#N/A	2.01545	2.37605	0.719723	#N/A	0.463083	#N/A	0.53124	#N/A	#N/A	#N/A	#N/A	#N/A	#N/A	#N/A	#N/A	#N/A	#N/A	#N/A	#N/A	#N/A	#N/A	#N/A	#N/A	#N/A	#N/A	1.06094	#N/A	1.07298	1.31179	1.69243	0.934316	1.99477	#N/A	1.19704	#N/A	#N/A	#N/A	25	ENSG00000129353	SLC44A2	protein_coding	solute carrier family 44 member 2 [Source:HGNC Symbol;Acc:HGNC:17292]
EZH2	0.809376	#N/A	#N/A	#N/A	#N/A	#N/A	#N/A	#N/A	#N/A	#N/A	#N/A	#N/A	#N/A	2.22452	1.43354	1.57364	1.05888	2.05551	2.60448	2.30462	#N/A	1.82688	1.19164	4.4687	1.59681	#N/A	1.01087	#N/A	#N/A	#N/A	1.62937	#N/A	1.26572	#N/A	#N/A	#N/A	#N/A	#N/A	#N/A	#N/A	#N/A	#N/A	#N/A	#N/A	#N/A	#N/A	#N/A	#N/A	#N/A	#N/A	0.374198	1.8955	1.62939	1.94438	2.99363	2.34762	3.40453	2.30057	1.27306	2.62902	#N/A	#N/A	#N/A	25	ENSG00000106462	EZH2	protein_coding	enhancer of zeste 2 polycomb repressive complex 2 subunit [Source:HGNC Symbol;Acc:HGNC:3527]
PPM1K	0.799883	#N/A	1.63022	1.62187	1.4168	2.31724	1.83022	1.93567	2.75161	#N/A	6.53962	#N/A	#N/A	0.567266	#N/A	#N/A	#N/A	0.687832	#N/A	1.36979	0.912268	#N/A	#N/A	1.18981	0.91554	#N/A	#N/A	#N/A	1.08426	2.38665	#N/A	#N/A	#N/A	#N/A	#N/A	#N/A	0.334342	#N/A	0.465547	#N/A	#N/A	#N/A	0.34634	#N/A	#N/A	#N/A	#N/A	0.289077	#N/A	0.536087	#N/A	#N/A	#N/A	#N/A	#N/A	#N/A	3.20058	1.99041	0.832544	#N/A	#N/A	#N/A	#N/A	25	ENSG00000163644	PPM1K	protein_coding	protein phosphatase, Mg2+/Mn2+ dependent 1K [Source:HGNC Symbol;Acc:HGNC:25415]
BNC2	#N/A	3.80042	4.43771	2.78768	4.28692	5.46259	3.74198	#N/A	3.06877	#N/A	1.82089	#N/A	1.68864	#N/A	#N/A	#N/A	#N/A	#N/A	#N/A	#N/A	#N/A	#N/A	#N/A	#N/A	#N/A	#N/A	1.80481	2.79447	3.02847	#N/A	#N/A	#N/A	#N/A	#N/A	0.627239	#N/A	#N/A	#N/A	#N/A	#N/A	#N/A	#N/A	#N/A	1.02815	#N/A	#N/A	#N/A	#N/A	#N/A	#N/A	0.294301	4.01141	2.50051	2.3129	4.30904	2.82835	3.7205	3.57739	1.67428	#N/A	0.827265	3.17003	#N/A	25	ENSG00000173068	BNC2	protein_coding	basonuclin 2 [Source:HGNC Symbol;Acc:HGNC:30988]
PKNOX2	#N/A	3.30961	5.37728	3.41351	3.75892	5.99112	3.65366	2.40879	3.80006	0.250735	2.76287	#N/A	0.871316	0.531881	0.856001	0.481803	#N/A	#N/A	1.17637	1.3371	#N/A	#N/A	#N/A	#N/A	0.796616	#N/A	3.89367	3.19032	4.29338	4.23111	#N/A	#N/A	#N/A	#N/A	#N/A	#N/A	#N/A	#N/A	#N/A	#N/A	#N/A	#N/A	#N/A	#N/A	#N/A	#N/A	#N/A	#N/A	#N/A	#N/A	#N/A	#N/A	0.585958	#N/A	#N/A	#N/A	0.802848	#N/A	#N/A	#N/A	#N/A	4.96568	6.61507	25	ENSG00000165495	PKNOX2	protein_coding	PBX/knotted 1 homeobox 2 [Source:HGNC Symbol;Acc:HGNC:16714]
INTU	#N/A	4.10703	2.1809	1.3399	2.16093	2.33317	2.40558	0.557205	1.84582	0.571834	2.56161	#N/A	#N/A	#N/A	#N/A	#N/A	#N/A	#N/A	#N/A	1.0628	#N/A	#N/A	#N/A	#N/A	#N/A	#N/A	1.50582	2.62664	2.7965	2.91136	#N/A	#N/A	#N/A	#N/A	#N/A	#N/A	#N/A	#N/A	0.410884	#N/A	#N/A	#N/A	0.498563	#N/A	#N/A	#N/A	0.242616	#N/A	#N/A	0.644288	#N/A	0.44061	#N/A	#N/A	#N/A	0.810905	1.91319	0.819015	#N/A	#N/A	#N/A	6.81769	3.09141	25	ENSG00000164066	INTU	protein_coding	inturned planar cell polarity protein [Source:HGNC Symbol;Acc:HGNC:29239]
DLG5#151208	#N/A	2.98907	1.88028	0.781077	2.54496	3.10014	1.81212	1.97545	2.06011	#N/A	1.04966	#N/A	0.624154	0.209092	0.405777	#N/A	0.766064	0.630471	#N/A	1.75015	#N/A	#N/A	#N/A	#N/A	0.658361	#N/A	1.52955	2.21369	2.1203	#N/A	#N/A	#N/A	#N/A	#N/A	#N/A	#N/A	#N/A	#N/A	#N/A	#N/A	#N/A	#N/A	0.192793	#N/A	#N/A	#N/A	0.206804	#N/A	#N/A	0.366628	#N/A	#N/A	#N/A	#N/A	#N/A	0.943056	1.4008	#N/A	#N/A	#N/A	#N/A	1.72683	#N/A	25	ENSG00000151208	DLG5	protein_coding	discs large MAGUK scaffold protein 5 [Source:HGNC Symbol;Acc:HGNC:2904]
ZBTB20-AS1	#N/A	3.31407	1.24595	1.38114	1.73219	1.87011	1.28134	1.02252	1.78374	#N/A	1.14667	#N/A	1.26888	#N/A	0.438743	#N/A	#N/A	#N/A	#N/A	1.21314	#N/A	#N/A	#N/A	#N/A	#N/A	#N/A	1.92137	2.3954	2.21105	#N/A	#N/A	#N/A	#N/A	#N/A	#N/A	#N/A	0.246925	#N/A	#N/A	#N/A	#N/A	#N/A	#N/A	#N/A	#N/A	#N/A	#N/A	#N/A	#N/A	#N/A	#N/A	0.942687	1.6722	1.94402	1.66337	0.734351	1.54059	1.34075	2.57639	#N/A	#N/A	1.34562	#N/A	25	ENSG00000241560	ZBTB20-AS1	lncRNA	ZBTB20 antisense RNA 1 [Source:HGNC Symbol;Acc:HGNC:40640]
FAM174B	#N/A	1.98423	#N/A	#N/A	#N/A	#N/A	#N/A	#N/A	#N/A	#N/A	#N/A	#N/A	#N/A	0.901619	0.89032	0.742121	0.862341	0.994468	#N/A	1.05343	#N/A	0.850253	0.49336	1.35394	#N/A	#N/A	1.36591	1.06095	1.37525	1.90379	0.307145	#N/A	#N/A	#N/A	#N/A	#N/A	#N/A	#N/A	#N/A	#N/A	#N/A	#N/A	0.210417	#N/A	#N/A	#N/A	#N/A	#N/A	#N/A	#N/A	#N/A	1.36263	1.09948	1.59262	1.46152	0.980995	2.20319	2.08125	#N/A	#N/A	#N/A	1.58977	3.206	25	ENSG00000185442	FAM174B	protein_coding	family with sequence similarity 174 member B [Source:HGNC Symbol;Acc:HGNC:34339]
SIAH1	#N/A	2.13854	#N/A	#N/A	#N/A	#N/A	0.637917	0.539045	0.682658	#N/A	1.30881	#N/A	#N/A	0.602929	0.602986	0.556805	0.825949	0.596287	1.06032	1.974	#N/A	1.08275	#N/A	1.24067	#N/A	#N/A	#N/A	#N/A	#N/A	#N/A	#N/A	#N/A	#N/A	#N/A	#N/A	#N/A	#N/A	#N/A	#N/A	#N/A	0.142819	0.329118	#N/A	#N/A	#N/A	#N/A	#N/A	#N/A	#N/A	#N/A	#N/A	0.467205	0.651416	0.835766	0.938651	1.00962	2.10443	2.08917	#N/A	#N/A	#N/A	1.21462	1.42489	25	ENSG00000196470	SIAH1	protein_coding	siah E3 ubiquitin protein ligase 1 [Source:HGNC Symbol;Acc:HGNC:10857]
LINC01473	#N/A	1.42866	0.770559	0.312355	0.988257	1.30164	1.04171	0.239825	0.733987	#N/A	1.22228	#N/A	#N/A	#N/A	#N/A	#N/A	#N/A	#N/A	#N/A	0.811497	#N/A	#N/A	#N/A	#N/A	#N/A	#N/A	1.69135	1.72606	1.99488	1.93454	#N/A	#N/A	#N/A	#N/A	#N/A	#N/A	#N/A	#N/A	0.138347	#N/A	#N/A	#N/A	0.132172	#N/A	#N/A	#N/A	#N/A	#N/A	0.806886	0.3187	#N/A	0.182672	#N/A	#N/A	0.517605	0.718897	1.43959	0.992703	#N/A	#N/A	#N/A	0.792977	1.21364	25	ENSG00000237877	LINC01473	lncRNA	long intergenic non-protein coding RNA 1473 [Source:HGNC Symbol;Acc:HGNC:51109]
NPIPA1#183426	#N/A	1.72384	0.809849	0.824696	1.22435	1.703	0.747807	0.77313	0.848054	#N/A	1.62287	#N/A	0.618116	#N/A	#N/A	#N/A	#N/A	#N/A	#N/A	#N/A	#N/A	#N/A	#N/A	#N/A	#N/A	#N/A	1.37323	2.17802	1.63743	3.15639	#N/A	#N/A	#N/A	#N/A	#N/A	#N/A	#N/A	#N/A	#N/A	#N/A	#N/A	#N/A	#N/A	#N/A	#N/A	#N/A	#N/A	#N/A	1.08429	#N/A	#N/A	1.21385	0.47459	0.633456	1.06741	1.81307	2.42418	1.42432	#N/A	1.70111	#N/A	1.70036	1.30159	25	ENSG00000183426	NPIPA1	protein_coding	nuclear pore complex interacting protein family member A1 [Source:HGNC Symbol;Acc:HGNC:7909]
SREBF1	#N/A	1.85788	3.07093	1.74204	2.20773	3.39921	2.45965	1.83872	2.20091	#N/A	1.6711	#N/A	0.81302	#N/A	#N/A	#N/A	#N/A	#N/A	#N/A	#N/A	#N/A	#N/A	#N/A	#N/A	#N/A	#N/A	#N/A	0.754288	1.05343	#N/A	#N/A	#N/A	#N/A	#N/A	0.393423	#N/A	#N/A	#N/A	#N/A	#N/A	0.315667	0.754047	#N/A	#N/A	#N/A	#N/A	#N/A	#N/A	1.09188	#N/A	0.360203	0.609056	1.30214	#N/A	1.04974	0.874488	2.38242	1.10237	2.07468	#N/A	#N/A	#N/A	0.880185	25	ENSG00000072310	SREBF1	protein_coding	sterol regulatory element binding transcription factor 1 [Source:HGNC Symbol;Acc:HGNC:11289]
ZNF507	#N/A	2.17532	0.619154	0.54931	1.47881	#N/A	#N/A	#N/A	1.06676	#N/A	1.79312	#N/A	#N/A	0.236781	#N/A	#N/A	#N/A	0.59614	#N/A	1.16066	#N/A	#N/A	#N/A	#N/A	#N/A	1.05337	4.33641	3.38091	3.43535	2.53106	#N/A	#N/A	#N/A	#N/A	#N/A	#N/A	#N/A	#N/A	0.380584	#N/A	#N/A	#N/A	0.386662	0.378017	#N/A	#N/A	0.302016	0.311477	#N/A	0.539459	#N/A	0.445986	#N/A	#N/A	#N/A	0.98972	1.07736	0.713248	#N/A	#N/A	#N/A	#N/A	1.06691	25	ENSG00000168813	ZNF507	protein_coding	zinc finger protein 507 [Source:HGNC Symbol;Acc:HGNC:23783]
DNAJC27-AS1	#N/A	2.55749	2.10282	1.36473	2.89664	2.94028	2.23342	2.22047	2.56235	#N/A	1.27843	#N/A	0.883685	#N/A	0.951841	0.596861	#N/A	#N/A	#N/A	1.65981	#N/A	#N/A	#N/A	1.31205	1.57424	#N/A	1.65354	#N/A	0.951749	#N/A	#N/A	#N/A	#N/A	#N/A	#N/A	#N/A	#N/A	#N/A	#N/A	#N/A	#N/A	#N/A	#N/A	#N/A	#N/A	#N/A	#N/A	#N/A	#N/A	#N/A	#N/A	1.57262	#N/A	1.34074	2.68138	1.64222	3.67454	2.9459	#N/A	#N/A	#N/A	3.02689	2.69039	25	ENSG00000224165	DNAJC27-AS1	lncRNA	DNAJC27 antisense RNA 1 [Source:HGNC Symbol;Acc:HGNC:42943]
#279317	#N/A	2.54955	4.80123	3.04531	2.78626	4.25439	5.39364	3.67656	5.60545	#N/A	#N/A	#N/A	1.29649	#N/A	1.35434	#N/A	#N/A	#N/A	#N/A	#N/A	#N/A	#N/A	#N/A	2.08605	#N/A	#N/A	3.66718	3.04641	2.28783	#N/A	#N/A	#N/A	#N/A	#N/A	#N/A	#N/A	#N/A	#N/A	#N/A	#N/A	#N/A	#N/A	#N/A	#N/A	#N/A	#N/A	#N/A	#N/A	#N/A	#N/A	#N/A	2.67656	1.25765	1.8802	3.75262	1.75305	3.75941	2.26078	2.06907	#N/A	1.29043	5.55221	4.37753	25	ENSG00000279317		lncRNA	novel transcript
SH3YL1	#N/A	1.4937	1.89671	1.59184	1.52923	2.75785	1.488	1.26634	1.85592	#N/A	1.38322	#N/A	1.05385	#N/A	0.570013	#N/A	#N/A	#N/A	#N/A	#N/A	#N/A	#N/A	#N/A	0.938596	#N/A	#N/A	0.706007	1.32702	1.23816	3.49762	#N/A	#N/A	#N/A	#N/A	#N/A	#N/A	#N/A	#N/A	#N/A	#N/A	#N/A	#N/A	#N/A	#N/A	#N/A	#N/A	#N/A	#N/A	#N/A	#N/A	#N/A	1.20723	1.09507	0.74422	1.62841	1.10287	2.92345	2.06884	1.00298	#N/A	#N/A	1.08289	#N/A	25	ENSG00000035115	SH3YL1	protein_coding	SH3 and SYLF domain containing 1 [Source:HGNC Symbol;Acc:HGNC:29546]
KLHL28	#N/A	1.41815	0.535528	0.610495	0.488978	0.834737	0.883233	0.6201	1.84945	#N/A	1.53242	#N/A	0.509997	#N/A	0.450752	#N/A	#N/A	#N/A	0.580218	0.894203	#N/A	#N/A	#N/A	1.035	#N/A	#N/A	0.427083	0.773526	0.901138	1.25577	#N/A	#N/A	#N/A	#N/A	#N/A	#N/A	0.266631	#N/A	#N/A	#N/A	#N/A	#N/A	#N/A	#N/A	#N/A	#N/A	#N/A	#N/A	#N/A	#N/A	#N/A	0.329524	0.422373	#N/A	#N/A	1.23279	2.51458	0.745619	#N/A	#N/A	0.459579	#N/A	#N/A	25	ENSG00000179454	KLHL28	protein_coding	kelch like family member 28 [Source:HGNC Symbol;Acc:HGNC:19741]
DNAAF4	#N/A	1.79009	2.26951	#N/A	4.12466	3.84464	1.86606	0.808382	2.7249	#N/A	2.8536	#N/A	0.854097	0.880468	#N/A	#N/A	#N/A	0.796803	#N/A	1.87799	#N/A	#N/A	#N/A	#N/A	1.85117	#N/A	#N/A	2.19128	1.38629	1.80585	0.616936	#N/A	#N/A	#N/A	#N/A	#N/A	#N/A	#N/A	#N/A	#N/A	#N/A	#N/A	#N/A	#N/A	#N/A	#N/A	#N/A	#N/A	#N/A	#N/A	#N/A	1.50567	#N/A	0.834581	2.10638	0.954789	1.77549	1.58219	#N/A	#N/A	#N/A	4.03897	1.65954	25	ENSG00000256061	DNAAF4	protein_coding	dynein axonemal assembly factor 4 [Source:HGNC Symbol;Acc:HGNC:21493]
ZNF605	#N/A	1.86976	1.13036	0.790527	1.00334	1.39406	1.36103	0.89886	1.20144	#N/A	1.6008	#N/A	0.890888	#N/A	#N/A	0.670574	#N/A	#N/A	#N/A	#N/A	#N/A	#N/A	#N/A	0.983987	#N/A	#N/A	1.51669	1.0362	1.08627	#N/A	0.638925	#N/A	#N/A	0.977361	#N/A	#N/A	#N/A	#N/A	#N/A	#N/A	#N/A	#N/A	#N/A	#N/A	#N/A	#N/A	#N/A	#N/A	#N/A	#N/A	#N/A	0.573521	0.638372	1.14209	#N/A	1.52005	#N/A	1.0012	2.05496	#N/A	0.803406	1.6479	#N/A	25	ENSG00000196458	ZNF605	protein_coding	zinc finger protein 605 [Source:HGNC Symbol;Acc:HGNC:28068]
CEBPG	#N/A	1.93614	#N/A	#N/A	#N/A	#N/A	#N/A	#N/A	#N/A	#N/A	#N/A	1.407	0.848574	0.667759	1.09255	#N/A	1.62937	0.995403	#N/A	#N/A	#N/A	1.65954	#N/A	#N/A	#N/A	#N/A	#N/A	#N/A	#N/A	#N/A	1.60947	#N/A	2.23072	#N/A	#N/A	#N/A	0.675589	#N/A	#N/A	0.879587	0.224275	0.475383	#N/A	#N/A	#N/A	#N/A	#N/A	#N/A	#N/A	#N/A	#N/A	3.22658	1.30449	2.27526	2.78613	1.62684	1.45936	4.1927	1.92278	1.75932	#N/A	1.75342	1.62016	25	ENSG00000153879	CEBPG	protein_coding	CCAAT enhancer binding protein gamma [Source:HGNC Symbol;Acc:HGNC:1837]
ALDH6A1	#N/A	1.74797	4.59463	#N/A	2.8836	4.56848	2.18049	1.53109	1.56249	#N/A	2.47937	#N/A	#N/A	0.95224	#N/A	#N/A	#N/A	#N/A	1.10993	2.32031	#N/A	1.30413	#N/A	#N/A	#N/A	#N/A	1.64191	#N/A	1.18847	#N/A	#N/A	#N/A	#N/A	#N/A	#N/A	#N/A	#N/A	#N/A	0.785642	#N/A	#N/A	#N/A	0.797003	#N/A	0.684994	#N/A	0.421598	#N/A	#N/A	1.15586	#N/A	1.50052	0.806544	#N/A	1.68099	#N/A	#N/A	2.01054	#N/A	#N/A	#N/A	1.68801	1.30321	25	ENSG00000119711	ALDH6A1	protein_coding	aldehyde dehydrogenase 6 family member A1 [Source:HGNC Symbol;Acc:HGNC:7179]
#286511	#N/A	1.77754	2.76451	3.18964	1.38267	2.93937	2.50738	2.56434	1.7177	#N/A	1.89073	#N/A	1.11866	#N/A	1.42139	0.789148	1.57742	#N/A	#N/A	#N/A	2.48713	#N/A	#N/A	#N/A	#N/A	#N/A	1.18973	1.35169	1.98388	#N/A	#N/A	#N/A	#N/A	#N/A	#N/A	#N/A	#N/A	#N/A	#N/A	#N/A	#N/A	#N/A	#N/A	#N/A	#N/A	#N/A	0.46728	#N/A	#N/A	#N/A	#N/A	0.936815	1.03963	#N/A	1.22459	#N/A	2.623	1.97841	#N/A	#N/A	#N/A	5.19236	1.75929	25	ENSG00000286511		lncRNA	novel transcript
LYAR	#N/A	1.5065	1.76164	1.18286	1.38004	#N/A	#N/A	#N/A	2.0175	#N/A	1.52772	#N/A	#N/A	#N/A	#N/A	#N/A	#N/A	#N/A	#N/A	2.58664	#N/A	#N/A	#N/A	#N/A	#N/A	#N/A	0.82103	#N/A	#N/A	#N/A	0.565496	#N/A	#N/A	#N/A	#N/A	#N/A	0.598745	#N/A	0.85807	#N/A	#N/A	#N/A	0.815124	#N/A	0.473014	#N/A	0.973541	0.333095	#N/A	0.944834	#N/A	0.858092	1.06639	1.00448	#N/A	2.54546	2.18576	1.28703	1.53987	1.46704	1.09278	#N/A	#N/A	25	ENSG00000145220	LYAR	protein_coding	Ly1 antibody reactive [Source:HGNC Symbol;Acc:HGNC:26021]
HOXA9	#N/A	1.37622	2.99772	5.96723	2.08871	2.60744	2.52191	2.11518	3.90695	#N/A	2.48883	#N/A	1.96074	#N/A	#N/A	#N/A	0.9824	#N/A	#N/A	#N/A	#N/A	#N/A	#N/A	#N/A	#N/A	#N/A	2.98398	4.17385	4.37129	#N/A	1.00868	#N/A	#N/A	#N/A	#N/A	#N/A	#N/A	#N/A	#N/A	#N/A	#N/A	#N/A	#N/A	#N/A	#N/A	#N/A	#N/A	#N/A	#N/A	#N/A	#N/A	2.74742	2.48999	1.82152	2.7175	2.3815	1.79731	4.05282	1.68964	#N/A	#N/A	2.39961	2.91831	25	ENSG00000078399	HOXA9	protein_coding	homeobox A9 [Source:HGNC Symbol;Acc:HGNC:5109]
TRA2B	#N/A	0.978805	0.656835	0.709071	0.872793	0.771934	0.803155	0.430541	1.40993	#N/A	1.44611	#N/A	0.441734	0.284147	0.38659	0.390378	0.442125	0.343333	#N/A	#N/A	1.03038	#N/A	#N/A	1.07616	#N/A	#N/A	#N/A	#N/A	0.452096	#N/A	#N/A	#N/A	#N/A	#N/A	#N/A	#N/A	#N/A	#N/A	#N/A	#N/A	#N/A	#N/A	#N/A	#N/A	#N/A	#N/A	#N/A	#N/A	#N/A	#N/A	#N/A	0.252262	#N/A	0.667348	0.45318	#N/A	1.22722	1.06886	0.892497	1.31421	#N/A	#N/A	#N/A	25	ENSG00000136527	TRA2B	protein_coding	transformer 2 beta homolog [Source:HGNC Symbol;Acc:HGNC:10781]
SREK1	#N/A	0.947663	0.482756	#N/A	0.67754	0.987797	0.882876	#N/A	1.10481	#N/A	1.47737	#N/A	0.363038	0.215372	#N/A	#N/A	#N/A	0.435998	#N/A	1.5708	#N/A	#N/A	#N/A	0.783351	0.587274	#N/A	0.708384	0.528529	0.80211	#N/A	0.195867	#N/A	#N/A	#N/A	#N/A	#N/A	#N/A	#N/A	#N/A	#N/A	#N/A	#N/A	#N/A	#N/A	#N/A	#N/A	#N/A	#N/A	#N/A	#N/A	#N/A	0.275599	0.291229	#N/A	#N/A	0.602092	1.97241	1.16547	0.690001	#N/A	0.426099	0.927857	#N/A	25	ENSG00000153914	SREK1	protein_coding	splicing regulatory glutamic acid and lysine rich protein 1 [Source:HGNC Symbol;Acc:HGNC:17882]
ADAMTS13#160323	#N/A	1.39265	2.74442	1.17457	2.649	2.378	1.65149	1.74883	2.03725	#N/A	#N/A	#N/A	1.88526	1.15919	1.06098	1.11291	#N/A	0.848529	#N/A	#N/A	#N/A	#N/A	#N/A	#N/A	#N/A	#N/A	2.75283	2.20972	3.01247	#N/A	0.987256	#N/A	#N/A	#N/A	#N/A	#N/A	#N/A	#N/A	#N/A	#N/A	#N/A	#N/A	#N/A	#N/A	#N/A	#N/A	#N/A	#N/A	#N/A	#N/A	#N/A	1.73561	1.0132	#N/A	1.29913	1.92063	2.05209	1.72503	2.40851	#N/A	#N/A	2.73667	#N/A	25	ENSG00000160323	ADAMTS13	protein_coding	ADAM metallopeptidase with thrombospondin type 1 motif 13 [Source:HGNC Symbol;Acc:HGNC:1366]
C16orf72	#N/A	1.35494	0.750301	#N/A	#N/A	#N/A	0.950511	#N/A	0.969173	#N/A	3.43	#N/A	0.855653	0.434232	0.539444	0.522028	0.977662	0.705135	#N/A	1.68671	#N/A	#N/A	0.60136	#N/A	#N/A	#N/A	#N/A	0.813158	#N/A	#N/A	0.476714	#N/A	#N/A	#N/A	#N/A	#N/A	0.25087	#N/A	0.422247	#N/A	#N/A	#N/A	#N/A	#N/A	#N/A	#N/A	#N/A	#N/A	#N/A	#N/A	#N/A	0.8261	0.732772	#N/A	1.99086	1.02232	2.82667	2.24802	#N/A	#N/A	#N/A	0.808792	1.00311	25	ENSG00000182831	C16orf72	protein_coding	chromosome 16 open reading frame 72 [Source:HGNC Symbol;Acc:HGNC:30103]
TDRD6-AS1	#N/A	1.38178	2.24984	1.76735	1.58007	4.71549	1.58008	1.78157	2.29816	#N/A	2.71965	#N/A	1.4156	0.762582	1.8658	1.00257	#N/A	#N/A	#N/A	1.39657	#N/A	1.31786	#N/A	#N/A	1.35468	#N/A	3.28043	2.95945	4.54111	#N/A	#N/A	#N/A	#N/A	#N/A	#N/A	#N/A	0.506583	#N/A	#N/A	#N/A	#N/A	#N/A	#N/A	#N/A	#N/A	#N/A	#N/A	#N/A	#N/A	#N/A	#N/A	0.909034	0.861336	#N/A	#N/A	1.60693	#N/A	#N/A	#N/A	#N/A	#N/A	4.37815	2.98725	25	ENSG00000242973	TDRD6-AS1	lncRNA	TDRD6 and SLC25A27 antisense RNA 1 [Source:HGNC Symbol;Acc:HGNC:56119]
FLVCR2	#N/A	1.28298	1.76798	2.37336	2.11345	2.00161	#N/A	#N/A	3.19935	#N/A	#N/A	#N/A	#N/A	3.5593	#N/A	1.08433	#N/A	3.75974	2.19907	#N/A	#N/A	1.44959	#N/A	1.40255	#N/A	#N/A	#N/A	#N/A	#N/A	#N/A	2.78	#N/A	1.06069	#N/A	#N/A	#N/A	#N/A	#N/A	#N/A	#N/A	#N/A	#N/A	0.444449	#N/A	#N/A	#N/A	0.69764	0.443843	#N/A	0.477135	#N/A	2.65353	2.11819	1.28217	2.47823	#N/A	1.62016	3.56942	#N/A	#N/A	#N/A	2.02272	#N/A	25	ENSG00000119686	FLVCR2	protein_coding	FLVCR heme transporter 2 [Source:HGNC Symbol;Acc:HGNC:20105]
SIVA1	#N/A	0.892113	4.06453	1.7251	2.79955	3.42197	#N/A	2.53587	1.18963	#N/A	#N/A	#N/A	2.89737	3.06952	2.48764	2.02405	2.1537	4.60547	1.38547	#N/A	1.49187	#N/A	#N/A	1.15088	#N/A	#N/A	#N/A	2.14705	#N/A	#N/A	1.9275	#N/A	#N/A	#N/A	#N/A	#N/A	1.06712	#N/A	#N/A	#N/A	#N/A	#N/A	#N/A	#N/A	#N/A	#N/A	#N/A	#N/A	#N/A	#N/A	#N/A	3.59389	2.24169	2.77831	#N/A	1.77293	#N/A	1.78961	2.61508	#N/A	#N/A	#N/A	#N/A	25	ENSG00000184990	SIVA1	protein_coding	SIVA1 apoptosis inducing factor [Source:HGNC Symbol;Acc:HGNC:17712]
LINC02250	#N/A	1.4909	1.78721	2.15683	1.19273	2.18106	2.34647	2.38791	1.22348	#N/A	4.51691	#N/A	2.01204	#N/A	0.672662	#N/A	#N/A	#N/A	#N/A	1.49412	#N/A	#N/A	#N/A	#N/A	#N/A	#N/A	1.66852	3.81309	2.33717	#N/A	#N/A	#N/A	#N/A	#N/A	#N/A	#N/A	#N/A	#N/A	#N/A	#N/A	#N/A	#N/A	#N/A	#N/A	#N/A	#N/A	#N/A	#N/A	#N/A	#N/A	#N/A	1.64725	0.865432	#N/A	2.07942	1.70314	2.45771	1.2625	3.38964	1.41834	#N/A	5.36352	4.35295	25	ENSG00000235731	LINC02250	lncRNA	long intergenic non-protein coding RNA 2250 [Source:HGNC Symbol;Acc:HGNC:53148]
CLCN5	#N/A	#N/A	4.9628	2.92621	3.91665	5.62563	3.61117	2.56121	3.76535	#N/A	1.87784	#N/A	#N/A	0.806758	0.674842	1.12629	#N/A	0.715247	#N/A	1.06042	#N/A	1.27682	#N/A	#N/A	#N/A	#N/A	#N/A	#N/A	#N/A	#N/A	#N/A	#N/A	#N/A	#N/A	0.226985	#N/A	#N/A	#N/A	#N/A	#N/A	#N/A	#N/A	#N/A	#N/A	#N/A	#N/A	#N/A	#N/A	#N/A	#N/A	#N/A	1.94425	2.12928	1.44843	1.96043	1.36978	1.99554	1.51591	1.43998	#N/A	#N/A	2.94861	1.28477	25	ENSG00000171365	CLCN5	protein_coding	chloride voltage-gated channel 5 [Source:HGNC Symbol;Acc:HGNC:2023]
ARHGAP42	#N/A	#N/A	1.6727	2.33628	2.23604	2.25592	1.38014	1.65153	1.34411	#N/A	1.33379	#N/A	#N/A	#N/A	#N/A	#N/A	#N/A	#N/A	#N/A	#N/A	#N/A	#N/A	#N/A	#N/A	#N/A	1.07765	2.43793	2.15878	3.47702	2.5304	1.52214	#N/A	0.811432	1.81049	#N/A	#N/A	0.159511	#N/A	1.46175	#N/A	#N/A	#N/A	1.96393	#N/A	1.719	#N/A	0.965998	0.493833	#N/A	2.60612	#N/A	#N/A	#N/A	#N/A	#N/A	#N/A	#N/A	#N/A	#N/A	#N/A	#N/A	4.25552	3.148	25	ENSG00000165895	ARHGAP42	protein_coding	Rho GTPase activating protein 42 [Source:HGNC Symbol;Acc:HGNC:26545]
SDHAF4	#N/A	#N/A	3.67223	2.72532	3.31246	2.52889	1.77931	2.09446	4.96948	0.609882	3.85553	#N/A	1.38358	#N/A	0.523064	#N/A	#N/A	#N/A	1.28486	1.92918	#N/A	1.1225	#N/A	#N/A	1.91605	#N/A	#N/A	#N/A	0.979446	#N/A	#N/A	#N/A	#N/A	#N/A	#N/A	#N/A	0.365422	#N/A	#N/A	#N/A	#N/A	#N/A	#N/A	#N/A	#N/A	#N/A	#N/A	#N/A	#N/A	#N/A	#N/A	1.53517	0.87908	#N/A	1.62751	1.92513	3.07513	1.93322	4.6762	#N/A	#N/A	#N/A	2.17123	25	ENSG00000154079	SDHAF4	protein_coding	succinate dehydrogenase complex assembly factor 4 [Source:HGNC Symbol;Acc:HGNC:20957]
GLCCI1	#N/A	#N/A	1.32716	1.04311	1.37161	1.72248	#N/A	1.06756	1.08216	0.347316	#N/A	#N/A	0.83511	0.560115	0.944528	1.11181	0.595164	#N/A	0.726242	1.87336	#N/A	#N/A	0.572128	1.89119	0.681113	#N/A	#N/A	#N/A	0.707708	#N/A	#N/A	#N/A	#N/A	#N/A	#N/A	#N/A	#N/A	#N/A	#N/A	#N/A	#N/A	#N/A	#N/A	#N/A	#N/A	#N/A	#N/A	#N/A	#N/A	0.187254	#N/A	0.591428	#N/A	0.773391	1.09146	0.62954	1.16641	1.37275	#N/A	#N/A	#N/A	#N/A	#N/A	25	ENSG00000106415	GLCCI1	protein_coding	glucocorticoid induced 1 [Source:HGNC Symbol;Acc:HGNC:18713]
SLC25A23	#N/A	#N/A	4.62865	4.97673	1.81977	3.44963	2.60335	4.92015	#N/A	0.82136	#N/A	#N/A	2.4578	1.70063	1.03927	#N/A	1.21893	2.93201	#N/A	0.991042	#N/A	#N/A	#N/A	1.46169	#N/A	#N/A	3.20267	1.4377	3.40302	#N/A	#N/A	#N/A	#N/A	#N/A	#N/A	#N/A	0.480813	#N/A	#N/A	#N/A	#N/A	#N/A	#N/A	#N/A	#N/A	#N/A	#N/A	#N/A	#N/A	#N/A	#N/A	1.54036	0.86479	1.37404	#N/A	#N/A	0.998874	1.44983	#N/A	#N/A	#N/A	3.53886	2.38635	25	ENSG00000125648	SLC25A23	protein_coding	solute carrier family 25 member 23 [Source:HGNC Symbol;Acc:HGNC:19375]
#285577	#N/A	#N/A	2.12834	0.998434	1.67989	1.60132	1.33741	2.51314	1.42196	#N/A	1.28526	#N/A	3.14781	#N/A	0.843011	#N/A	#N/A	#N/A	#N/A	#N/A	#N/A	#N/A	#N/A	#N/A	#N/A	#N/A	5.24952	2.73004	3.95136	#N/A	#N/A	#N/A	#N/A	#N/A	#N/A	#N/A	0.791745	#N/A	0.565702	#N/A	#N/A	#N/A	0.554663	#N/A	#N/A	#N/A	#N/A	#N/A	#N/A	0.652854	#N/A	3.99258	#N/A	1.69178	4.02195	1.87242	#N/A	2.89476	2.24353	#N/A	#N/A	3.53006	2.29465	25	ENSG00000285577		lncRNA	novel transcript, antisense to LTBP1
HEATR5A-DT	#N/A	#N/A	2.54725	2.40546	2.17511	1.71843	2.3988	1.76961	3.29221	#N/A	2.11605	#N/A	1.57949	0.5462	0.928856	#N/A	#N/A	1.01922	#N/A	#N/A	1.40397	#N/A	#N/A	#N/A	1.64345	#N/A	2.53293	1.43141	1.34011	#N/A	#N/A	1.24617	#N/A	#N/A	#N/A	#N/A	0.290139	#N/A	#N/A	#N/A	#N/A	#N/A	#N/A	#N/A	#N/A	#N/A	#N/A	#N/A	#N/A	#N/A	#N/A	0.745636	#N/A	1.59565	#N/A	#N/A	2.99558	#N/A	1.18732	#N/A	#N/A	2.00689	2.39708	25	ENSG00000250365	HEATR5A-DT	lncRNA	HEATR5A divergent transcript [Source:HGNC Symbol;Acc:HGNC:55552]
GABPB1-AS1	#N/A	#N/A	1.407	1.29115	1.28188	1.26558	1.51996	0.932731	1.627	#N/A	2.33698	#N/A	0.454713	#N/A	0.280537	#N/A	#N/A	#N/A	#N/A	0.933264	#N/A	#N/A	#N/A	#N/A	#N/A	#N/A	1.03741	0.747019	#N/A	#N/A	#N/A	#N/A	#N/A	#N/A	#N/A	#N/A	#N/A	#N/A	#N/A	#N/A	#N/A	#N/A	#N/A	#N/A	#N/A	#N/A	#N/A	#N/A	#N/A	0.243006	#N/A	0.555056	0.937337	1.04307	0.549696	1.47024	1.62295	1.38732	0.681014	1.38819	0.491559	#N/A	1.14314	25	ENSG00000244879	GABPB1-AS1	lncRNA	GABPB1 antisense RNA 1 [Source:HGNC Symbol;Acc:HGNC:44157]
TMEM202-AS1	#N/A	#N/A	3.25359	1.57332	3.72373	2.72364	3.07023	1.99114	1.38444	#N/A	1.34104	#N/A	1.60469	0.64133	1.14116	#N/A	#N/A	#N/A	#N/A	1.48739	#N/A	#N/A	#N/A	#N/A	#N/A	#N/A	1.33369	1.60951	2.07661	#N/A	#N/A	#N/A	#N/A	#N/A	#N/A	#N/A	#N/A	#N/A	#N/A	#N/A	#N/A	#N/A	#N/A	#N/A	#N/A	#N/A	#N/A	#N/A	#N/A	#N/A	#N/A	2.22132	1.99694	1.13027	1.57374	1.49764	1.38809	3.04782	4.17258	#N/A	#N/A	2.00924	3.75338	25	ENSG00000261423	TMEM202-AS1	lncRNA	TMEM202 antisense RNA 1 [Source:HGNC Symbol;Acc:HGNC:53265]
NCBP1	#N/A	#N/A	0.917015	0.61446	0.566258	1.7025	0.648691	0.907272	2.15938	#N/A	2.26677	#N/A	0.539984	0.379352	0.302191	0.317927	#N/A	#N/A	#N/A	1.54098	#N/A	#N/A	#N/A	0.996964	#N/A	#N/A	0.868934	1.05576	0.941672	#N/A	#N/A	#N/A	#N/A	#N/A	#N/A	#N/A	#N/A	#N/A	#N/A	#N/A	#N/A	#N/A	#N/A	#N/A	#N/A	#N/A	#N/A	#N/A	#N/A	#N/A	#N/A	0.65593	0.75848	0.701023	1.22742	0.836603	2.07916	2.24009	1.12257	#N/A	#N/A	#N/A	#N/A	25	ENSG00000136937	NCBP1	protein_coding	nuclear cap binding protein subunit 1 [Source:HGNC Symbol;Acc:HGNC:7658]
#228852	#N/A	#N/A	1.7273	1.30346	4.71788	1.5097	1.22524	2.22671	1.50549	#N/A	#N/A	#N/A	1.70603	1.2714	1.12452	1.32984	1.34469	1.95299	#N/A	#N/A	#N/A	#N/A	#N/A	#N/A	#N/A	#N/A	1.87887	2.09676	4.02257	#N/A	#N/A	2.19837	#N/A	#N/A	#N/A	#N/A	0.438637	#N/A	#N/A	#N/A	#N/A	#N/A	#N/A	#N/A	#N/A	#N/A	#N/A	#N/A	#N/A	#N/A	#N/A	1.38193	0.7746	1.17151	#N/A	#N/A	1.76622	2.72769	#N/A	#N/A	#N/A	1.16925	2.35267	25	ENSG00000228852		lncRNA	novel transcript, antisense to RWDD3
SAPCD1-AS1#235663	#N/A	#N/A	2.91822	2.52497	2.48778	#N/A	1.37702	4.10614	#N/A	#N/A	0.732831	#N/A	3.59456	4.93988	4.84964	3.0882	1.82899	3.18078	#N/A	#N/A	#N/A	#N/A	#N/A	#N/A	1.27634	#N/A	3.1243	1.55865	1.75386	#N/A	3.04763	#N/A	1.80866	#N/A	#N/A	#N/A	#N/A	#N/A	#N/A	#N/A	#N/A	#N/A	#N/A	#N/A	#N/A	#N/A	#N/A	#N/A	#N/A	#N/A	#N/A	4.59119	2.03263	1.82967	1.59279	1.03232	#N/A	1.32848	1.35013	#N/A	#N/A	#N/A	#N/A	25	ENSG00000235663	SAPCD1-AS1	lncRNA	SAPCD1 antisense RNA 1 [Source:HGNC Symbol;Acc:HGNC:39824]
AGA	#N/A	#N/A	1.05842	#N/A	#N/A	2.64762	3.33349	2.6432	1.59111	0.749948	#N/A	1.47638	0.992204	0.920529	1.23214	1.25726	1.12134	1.40198	1.52967	1.53105	1.49241	#N/A	#N/A	#N/A	#N/A	#N/A	#N/A	#N/A	#N/A	#N/A	#N/A	#N/A	#N/A	#N/A	#N/A	#N/A	0.462009	#N/A	0.893219	#N/A	#N/A	#N/A	#N/A	#N/A	#N/A	#N/A	0.392256	#N/A	#N/A	#N/A	#N/A	0.80982	1.69124	#N/A	1.52923	1.29026	#N/A	1.27804	3.17285	#N/A	#N/A	#N/A	#N/A	25	ENSG00000038002	AGA	protein_coding	aspartylglucosaminidase [Source:HGNC Symbol;Acc:HGNC:318]
ACAA2	#N/A	#N/A	4.68584	3.23244	1.77155	1.38516	1.20527	2.63053	1.01072	#N/A	0.735903	#N/A	1.52205	#N/A	#N/A	#N/A	#N/A	#N/A	#N/A	#N/A	#N/A	#N/A	#N/A	#N/A	#N/A	#N/A	#N/A	#N/A	1.07004	#N/A	#N/A	#N/A	#N/A	#N/A	#N/A	#N/A	0.942399	#N/A	1.00933	#N/A	#N/A	#N/A	1.15954	#N/A	0.837139	#N/A	0.768403	#N/A	#N/A	1.81511	#N/A	6.7202	3.83993	1.17923	1.5551	1.29909	#N/A	1.02412	1.26351	0.650123	1.36827	#N/A	#N/A	25	ENSG00000167315	ACAA2	protein_coding	acetyl-CoA acyltransferase 2 [Source:HGNC Symbol;Acc:HGNC:83]
CUL1	#N/A	#N/A	0.336433	0.388406	0.495183	0.765493	0.964581	0.544657	1.23197	#N/A	1.71161	#N/A	#N/A	0.415562	0.600197	0.409464	0.691621	0.513281	#N/A	1.85405	#N/A	0.529361	#N/A	0.95282	#N/A	#N/A	0.701373	0.832874	0.4251	#N/A	0.563924	#N/A	0.448729	#N/A	#N/A	#N/A	#N/A	#N/A	#N/A	#N/A	#N/A	0.30277	#N/A	#N/A	#N/A	#N/A	#N/A	#N/A	#N/A	#N/A	#N/A	#N/A	#N/A	#N/A	#N/A	#N/A	2.45168	0.621119	#N/A	0.969072	#N/A	#N/A	#N/A	25	ENSG00000055130	CUL1	protein_coding	cullin 1 [Source:HGNC Symbol;Acc:HGNC:2551]
SUGCT-AS1	#N/A	#N/A	3.84438	2.65487	2.59666	3.37228	1.69173	2.86129	1.8318	#N/A	1.32995	#N/A	2.01364	#N/A	#N/A	#N/A	2.09121	#N/A	#N/A	#N/A	#N/A	#N/A	#N/A	#N/A	1.40179	0.996808	2.17228	2.99532	3.04531	#N/A	1.82201	#N/A	#N/A	#N/A	#N/A	#N/A	#N/A	#N/A	#N/A	#N/A	#N/A	#N/A	#N/A	#N/A	#N/A	#N/A	#N/A	#N/A	#N/A	#N/A	#N/A	3.93087	3.08933	1.93409	#N/A	2.05645	0.948802	1.77114	1.5405	#N/A	#N/A	2.56405	1.29705	25	ENSG00000203446	SUGCT-AS1	lncRNA	SUGCT antisense RNA 1 [Source:HGNC Symbol;Acc:HGNC:40745]
C1D	#N/A	#N/A	2.0928	1.03516	1.66959	1.65013	2.01565	1.07707	4.24895	#N/A	2.88648	1.25537	0.974305	#N/A	#N/A	#N/A	#N/A	#N/A	#N/A	#N/A	#N/A	1.36517	#N/A	1.03197	1.16436	#N/A	0.930842	0.75603	0.943531	#N/A	#N/A	#N/A	#N/A	#N/A	#N/A	#N/A	#N/A	#N/A	#N/A	#N/A	#N/A	#N/A	#N/A	#N/A	#N/A	#N/A	#N/A	#N/A	#N/A	#N/A	#N/A	0.957564	0.782722	1.12225	0.798257	0.818336	3.07269	6.26007	#N/A	1.60183	#N/A	#N/A	1.34645	25	ENSG00000197223	C1D	protein_coding	C1D nuclear receptor corepressor [Source:HGNC Symbol;Acc:HGNC:29911]
NUDT22	#N/A	#N/A	4.52311	1.69842	2.74639	4.46828	1.72492	1.72937	3.55309	#N/A	2.67637	#N/A	1.65621	2.33331	1.76818	1.55104	2.09413	1.86695	1.17696	1.95293	#N/A	#N/A	#N/A	3.14521	1.20506	#N/A	#N/A	1.01482	#N/A	#N/A	#N/A	#N/A	#N/A	#N/A	#N/A	#N/A	0.415319	#N/A	#N/A	#N/A	#N/A	#N/A	#N/A	#N/A	#N/A	#N/A	#N/A	#N/A	#N/A	#N/A	#N/A	1.70559	0.780931	#N/A	#N/A	#N/A	2.01971	2.05808	1.50888	#N/A	#N/A	#N/A	#N/A	25	ENSG00000149761	NUDT22	protein_coding	nudix hydrolase 22 [Source:HGNC Symbol;Acc:HGNC:28189]
HEATR5A	#N/A	#N/A	0.35111	0.45529	0.688335	0.759829	1.1318	0.626971	1.01864	#N/A	1.42308	#N/A	#N/A	#N/A	#N/A	#N/A	#N/A	#N/A	#N/A	1.12275	#N/A	#N/A	#N/A	1.28702	#N/A	#N/A	#N/A	#N/A	#N/A	2.13543	0.306143	#N/A	0.432841	0.628787	#N/A	#N/A	#N/A	#N/A	0.150609	#N/A	#N/A	#N/A	0.15761	#N/A	0.268436	#N/A	#N/A	#N/A	#N/A	#N/A	0.159261	0.167357	#N/A	#N/A	0.636367	#N/A	1.12259	1.03164	0.68499	#N/A	#N/A	1.35022	1.49437	25	ENSG00000129493	HEATR5A	protein_coding	HEAT repeat containing 5A [Source:HGNC Symbol;Acc:HGNC:20276]
BLOC1S2	#N/A	#N/A	2.30094	1.39263	0.932054	1.08587	2.13699	1.61416	2.32427	#N/A	2.01369	1.69503	0.831979	#N/A	#N/A	#N/A	#N/A	#N/A	#N/A	#N/A	#N/A	#N/A	#N/A	#N/A	#N/A	#N/A	#N/A	#N/A	#N/A	#N/A	0.639471	#N/A	#N/A	#N/A	#N/A	#N/A	0.743885	#N/A	0.681981	0.284252	#N/A	#N/A	0.379555	0.392539	#N/A	#N/A	#N/A	#N/A	#N/A	0.836817	#N/A	2.03671	1.0868	1.20884	1.67447	2.38623	2.64771	3.09645	1.14928	#N/A	#N/A	#N/A	#N/A	25	ENSG00000196072	BLOC1S2	protein_coding	biogenesis of lysosomal organelles complex 1 subunit 2 [Source:HGNC Symbol;Acc:HGNC:20984]
AASDH	#N/A	#N/A	1.25756	1.39542	0.973513	1.86408	2.26718	0.83769	1.66032	#N/A	1.72142	#N/A	0.48821	#N/A	0.399306	#N/A	#N/A	#N/A	#N/A	#N/A	#N/A	0.828074	#N/A	1.2096	#N/A	#N/A	1.36898	0.863231	1.37227	1.87229	#N/A	#N/A	#N/A	#N/A	#N/A	#N/A	#N/A	#N/A	#N/A	#N/A	#N/A	#N/A	#N/A	#N/A	#N/A	#N/A	#N/A	#N/A	#N/A	#N/A	#N/A	0.653104	0.980137	0.856714	0.747764	1.21512	3.66911	1.38387	0.699973	1.4638	#N/A	#N/A	#N/A	25	ENSG00000157426	AASDH	protein_coding	aminoadipate-semialdehyde dehydrogenase [Source:HGNC Symbol;Acc:HGNC:23993]
#228862	#N/A	#N/A	1.65922	0.984916	2.33402	1.63629	#N/A	1.97541	2.28518	#N/A	#N/A	#N/A	1.56413	1.9474	2.90401	2.25049	1.62841	1.77968	#N/A	1.4025	#N/A	#N/A	#N/A	#N/A	#N/A	2.23438	4.9663	1.53636	1.75385	#N/A	#N/A	#N/A	#N/A	#N/A	#N/A	#N/A	#N/A	#N/A	#N/A	#N/A	#N/A	#N/A	#N/A	#N/A	#N/A	#N/A	#N/A	#N/A	#N/A	#N/A	#N/A	1.77557	1.66883	2.39359	#N/A	2.6306	#N/A	3.62538	1.29356	#N/A	#N/A	1.3624	1.93158	25	ENSG00000228862		lncRNA	novel transcript
MSANTD3	#N/A	#N/A	#N/A	#N/A	#N/A	#N/A	#N/A	1.41881	0.874736	#N/A	#N/A	#N/A	#N/A	0.955404	0.99546	0.56406	#N/A	0.89978	2.15919	2.32938	1.3916	1.65669	#N/A	#N/A	1.23851	#N/A	1.15371	2.18342	2.19281	#N/A	0.578778	1.85493	1.02469	#N/A	#N/A	#N/A	#N/A	#N/A	#N/A	#N/A	#N/A	#N/A	#N/A	#N/A	#N/A	#N/A	#N/A	#N/A	#N/A	#N/A	#N/A	1.30099	0.688981	0.970457	1.44759	3.4306	3.63883	2.07166	#N/A	#N/A	#N/A	0.966555	#N/A	25	ENSG00000066697	MSANTD3	protein_coding	Myb/SANT DNA binding domain containing 3 [Source:HGNC Symbol;Acc:HGNC:23370]
NDUFS8	#N/A	#N/A	0.435468	0.206326	0.184187	0.169927	0.154715	0.200174	#N/A	#N/A	0.15145	#N/A	0.229789	0.532726	0.348794	0.309755	0.155702	0.240384	#N/A	#N/A	#N/A	#N/A	#N/A	#N/A	#N/A	#N/A	0.207677	0.182216	#N/A	#N/A	0.507245	#N/A	#N/A	0.163733	#N/A	#N/A	#N/A	#N/A	#N/A	#N/A	#N/A	#N/A	#N/A	#N/A	#N/A	#N/A	#N/A	#N/A	#N/A	#N/A	#N/A	0.341368	0.312822	#N/A	0.168742	#N/A	0.119049	#N/A	0.154944	#N/A	0.173068	0.182052	0.216395	25	ENSG00000110717	NDUFS8	protein_coding	NADH:ubiquinone oxidoreductase core subunit S8 [Source:HGNC Symbol;Acc:HGNC:7715]
PDCD2L	#N/A	#N/A	2.11994	1.50444	#N/A	1.17314	#N/A	1.78182	3.42031	#N/A	2.10052	#N/A	1.78092	2.13421	1.09652	1.02471	#N/A	1.47577	3.3328	1.66121	#N/A	1.56601	#N/A	2.27439	#N/A	#N/A	0.996567	#N/A	1.75801	#N/A	1.10257	#N/A	1.01817	#N/A	#N/A	#N/A	#N/A	#N/A	#N/A	#N/A	#N/A	#N/A	#N/A	#N/A	#N/A	#N/A	#N/A	#N/A	#N/A	#N/A	#N/A	1.81267	0.85764	#N/A	#N/A	2.07048	1.26341	3.66955	#N/A	#N/A	1.25274	#N/A	#N/A	25	ENSG00000126249	PDCD2L	protein_coding	programmed cell death 2 like [Source:HGNC Symbol;Acc:HGNC:28194]
PDZD9#155714	#N/A	#N/A	#N/A	1.11606	#N/A	1.67103	#N/A	2.15248	#N/A	#N/A	0.885844	#N/A	3.15866	1.68471	1.93119	2.23924	3.09976	2.08451	#N/A	0.820947	1.16275	#N/A	1.30716	#N/A	#N/A	#N/A	1.56307	2.44882	2.53929	#N/A	1.42602	#N/A	#N/A	#N/A	#N/A	#N/A	#N/A	#N/A	#N/A	#N/A	#N/A	#N/A	#N/A	#N/A	#N/A	#N/A	#N/A	#N/A	#N/A	#N/A	#N/A	1.87611	1.60901	#N/A	1.40958	1.34057	0.750011	1.35387	1.25885	#N/A	#N/A	2.10746	#N/A	25	ENSG00000155714	PDZD9	protein_coding	PDZ domain containing 9 [Source:HGNC Symbol;Acc:HGNC:28740]
BRIX1	#N/A	#N/A	1.45095	1.30397	1.74327	1.81817	1.395	1.18157	2.95143	#N/A	2.75498	#N/A	0.830459	1.21545	1.22917	1.02546	#N/A	#N/A	1.14982	#N/A	#N/A	1.22303	0.608529	#N/A	1.05163	#N/A	1.33926	#N/A	1.91412	#N/A	0.616325	#N/A	#N/A	#N/A	#N/A	#N/A	#N/A	#N/A	#N/A	#N/A	#N/A	#N/A	#N/A	#N/A	#N/A	#N/A	#N/A	#N/A	#N/A	#N/A	#N/A	1.21604	1.11447	#N/A	#N/A	1.80862	3.56687	3.4357	1.12028	#N/A	#N/A	#N/A	#N/A	25	ENSG00000113460	BRIX1	protein_coding	biogenesis of ribosomes BRX1 [Source:HGNC Symbol;Acc:HGNC:24170]
RNF141	#N/A	#N/A	2.88371	1.83776	1.52769	4.07479	3.40328	2.03771	3.10303	#N/A	2.31263	#N/A	#N/A	1.66926	1.48011	1.02123	#N/A	2.18227	#N/A	#N/A	#N/A	#N/A	#N/A	#N/A	#N/A	#N/A	#N/A	#N/A	#N/A	#N/A	#N/A	#N/A	#N/A	#N/A	#N/A	#N/A	0.947097	#N/A	1.62868	#N/A	#N/A	#N/A	1.10555	#N/A	#N/A	#N/A	0.544805	#N/A	#N/A	0.940444	#N/A	3.66295	1.61682	2.37106	2.60717	1.99409	1.26423	3.52529	#N/A	#N/A	#N/A	1.67679	#N/A	25	ENSG00000110315	RNF141	protein_coding	ring finger protein 141 [Source:HGNC Symbol;Acc:HGNC:21159]
SLC26A5	#N/A	#N/A	1.66214	1.03356	0.692381	2.6763	2.20085	1.08762	2.12431	#N/A	1.56157	#N/A	1.07823	#N/A	1.36064	#N/A	#N/A	0.844185	#N/A	1.44736	#N/A	1.35794	#N/A	#N/A	#N/A	#N/A	1.97515	1.44601	0.817682	#N/A	1.08562	#N/A	#N/A	#N/A	#N/A	#N/A	0.546582	#N/A	#N/A	#N/A	#N/A	#N/A	#N/A	#N/A	#N/A	#N/A	#N/A	#N/A	#N/A	#N/A	#N/A	1.10592	1.38447	1.79077	#N/A	0.959143	3.93443	2.11286	0.8936	#N/A	#N/A	#N/A	#N/A	25	ENSG00000170615	SLC26A5	protein_coding	solute carrier family 26 member 5 [Source:HGNC Symbol;Acc:HGNC:9359]
SHISA4	#N/A	#N/A	0.326039	0.208014	0.185215	0.181526	#N/A	0.207296	#N/A	#N/A	#N/A	#N/A	0.200026	0.556716	0.362614	0.313261	0.147338	0.198631	#N/A	#N/A	#N/A	#N/A	#N/A	#N/A	#N/A	#N/A	0.191585	0.168987	0.17095	#N/A	0.263632	#N/A	0.192737	#N/A	#N/A	#N/A	0.294964	#N/A	#N/A	#N/A	#N/A	#N/A	#N/A	#N/A	#N/A	#N/A	0.659929	#N/A	#N/A	1.49561	#N/A	0.317279	0.216545	0.173043	0.179596	#N/A	#N/A	#N/A	0.167328	#N/A	#N/A	0.182044	#N/A	25	ENSG00000198892	SHISA4	protein_coding	shisa family member 4 [Source:HGNC Symbol;Acc:HGNC:27139]
TRRAP	#N/A	#N/A	0.235265	0.501694	#N/A	0.939061	0.615392	0.485832	0.879474	#N/A	#N/A	#N/A	0.350874	0.300072	0.259658	0.512037	#N/A	0.349495	#N/A	#N/A	#N/A	0.67801	0.303257	1.32431	#N/A	#N/A	0.438916	0.577975	0.685709	#N/A	0.247459	#N/A	#N/A	#N/A	#N/A	#N/A	#N/A	#N/A	#N/A	#N/A	#N/A	#N/A	0.110561	#N/A	#N/A	#N/A	0.120612	#N/A	#N/A	0.212068	#N/A	0.170869	#N/A	#N/A	0.488311	#N/A	2.01703	#N/A	0.722236	#N/A	#N/A	#N/A	#N/A	25	ENSG00000196367	TRRAP	protein_coding	transformation/transcription domain associated protein [Source:HGNC Symbol;Acc:HGNC:12347]
FDX2	#N/A	#N/A	3.74138	1.52546	4.38214	4.01168	1.6647	1.53244	1.70888	#N/A	1.78109	#N/A	1.65512	1.83416	1.42094	1.72295	2.73232	2.30633	#N/A	#N/A	#N/A	#N/A	1.35238	1.26998	#N/A	#N/A	#N/A	#N/A	#N/A	#N/A	1.72532	#N/A	1.78056	#N/A	#N/A	#N/A	#N/A	#N/A	#N/A	#N/A	#N/A	#N/A	#N/A	#N/A	#N/A	#N/A	#N/A	#N/A	#N/A	#N/A	#N/A	2.04858	1.80221	#N/A	#N/A	3.00334	1.21463	1.8996	1.52956	#N/A	#N/A	#N/A	2.45457	25	ENSG00000267673	FDX2	protein_coding	ferredoxin 2 [Source:HGNC Symbol;Acc:HGNC:30546]
#258323	#N/A	#N/A	2.88478	1.17071	2.04677	2.05406	#N/A	2.21198	1.15456	#N/A	0.731382	#N/A	1.88615	2.01278	1.80318	2.17938	1.50393	#N/A	#N/A	#N/A	0.944164	1.19205	#N/A	#N/A	#N/A	#N/A	3.50252	1.72453	1.88078	#N/A	1.15087	#N/A	1.22193	#N/A	#N/A	#N/A	0.508885	#N/A	#N/A	#N/A	#N/A	#N/A	#N/A	#N/A	#N/A	#N/A	#N/A	#N/A	#N/A	#N/A	#N/A	2.51985	2.12127	#N/A	#N/A	1.01172	#N/A	#N/A	1.38371	#N/A	#N/A	1.40378	#N/A	25	ENSG00000258323		lncRNA	novel transcript, antisense to NAA25
PMPCB	#N/A	#N/A	1.02059	0.730451	1.06841	1.00341	1.31862	0.898234	2.02634	#N/A	2.76361	#N/A	0.648427	0.195951	0.419444	0.453173	#N/A	#N/A	#N/A	1.57234	#N/A	#N/A	#N/A	0.877097	0.793221	#N/A	0.85939	0.680957	1.25857	#N/A	#N/A	#N/A	#N/A	#N/A	#N/A	#N/A	#N/A	#N/A	#N/A	#N/A	#N/A	#N/A	#N/A	#N/A	#N/A	#N/A	#N/A	#N/A	#N/A	#N/A	#N/A	0.519915	0.403183	#N/A	#N/A	0.932864	1.88828	2.07465	0.931313	4.71197	#N/A	#N/A	#N/A	25	ENSG00000105819	PMPCB	protein_coding	peptidase, mitochondrial processing subunit beta [Source:HGNC Symbol;Acc:HGNC:9119]
VDAC2	#N/A	#N/A	0.697822	0.302623	0.195135	0.172558	0.15642	0.288401	#N/A	#N/A	0.150801	#N/A	#N/A	0.684221	0.399437	0.388887	0.174398	0.270216	0.168266	#N/A	0.150999	#N/A	#N/A	0.158322	0.158576	#N/A	0.326048	0.190527	0.237837	#N/A	#N/A	#N/A	#N/A	#N/A	#N/A	#N/A	#N/A	#N/A	#N/A	#N/A	#N/A	#N/A	#N/A	#N/A	#N/A	#N/A	#N/A	#N/A	0.175113	#N/A	#N/A	0.96383	0.588094	0.174431	#N/A	0.146166	0.133216	#N/A	#N/A	#N/A	#N/A	#N/A	#N/A	25	ENSG00000165637	VDAC2	protein_coding	voltage dependent anion channel 2 [Source:HGNC Symbol;Acc:HGNC:12672]
SCN1A	#N/A	#N/A	1.19534	0.916331	#N/A	0.535441	0.426457	0.916699	#N/A	#N/A	#N/A	#N/A	0.76513	3.49062	1.47788	0.963718	0.362585	#N/A	#N/A	#N/A	0.360431	0.388161	#N/A	#N/A	0.417431	#N/A	0.791048	0.502467	0.528281	#N/A	3.52961	#N/A	0.626283	#N/A	#N/A	#N/A	#N/A	#N/A	#N/A	#N/A	#N/A	#N/A	#N/A	#N/A	#N/A	#N/A	#N/A	#N/A	#N/A	#N/A	0.126029	3.27586	1.03227	0.466057	0.514243	#N/A	#N/A	#N/A	0.440403	#N/A	#N/A	0.436985	#N/A	25	ENSG00000144285	SCN1A	protein_coding	sodium voltage-gated channel alpha subunit 1 [Source:HGNC Symbol;Acc:HGNC:10585]
KLHL32	#N/A	#N/A	3.23046	#N/A	2.59668	3.361	1.7274	1.85982	1.5901	#N/A	1.15448	#N/A	#N/A	3.14396	3.36933	4.04166	#N/A	2.34364	#N/A	1.12153	1.63197	2.22421	1.18575	1.19466	2.19108	#N/A	2.2774	3.04596	1.31817	#N/A	0.794254	1.4545	#N/A	#N/A	#N/A	#N/A	#N/A	#N/A	#N/A	#N/A	#N/A	#N/A	#N/A	#N/A	#N/A	#N/A	#N/A	#N/A	#N/A	#N/A	#N/A	2.16526	#N/A	#N/A	2.89207	#N/A	#N/A	1.68775	#N/A	#N/A	#N/A	#N/A	#N/A	25	ENSG00000186231	KLHL32	protein_coding	kelch like family member 32 [Source:HGNC Symbol;Acc:HGNC:21221]
MAF	#N/A	#N/A	5.15793	2.89784	2.50022	5.85326	3.59029	1.90684	5.66175	#N/A	4.33775	#N/A	#N/A	1.72966	#N/A	0.850641	#N/A	1.58708	1.53608	#N/A	#N/A	2.18316	#N/A	2.19929	#N/A	#N/A	#N/A	#N/A	#N/A	#N/A	#N/A	#N/A	#N/A	#N/A	#N/A	#N/A	#N/A	#N/A	#N/A	#N/A	0.525481	1.66494	#N/A	#N/A	#N/A	#N/A	#N/A	#N/A	#N/A	#N/A	0.509064	3.73275	#N/A	1.53089	2.96387	5.3631	2.34478	5.77303	2.70416	2.61898	#N/A	#N/A	#N/A	25	ENSG00000178573	MAF	protein_coding	MAF bZIP transcription factor [Source:HGNC Symbol;Acc:HGNC:6776]
#261248	#N/A	#N/A	3.65023	2.52997	2.80421	2.16697	#N/A	2.56584	#N/A	#N/A	#N/A	#N/A	3.61053	2.72707	5.04117	2.6592	1.54318	#N/A	1.35604	#N/A	0.90722	1.24289	#N/A	0.777394	1.07525	#N/A	2.43724	2.05772	#N/A	#N/A	1.60159	#N/A	1.29693	#N/A	#N/A	#N/A	#N/A	#N/A	#N/A	#N/A	#N/A	#N/A	#N/A	#N/A	#N/A	#N/A	#N/A	#N/A	#N/A	#N/A	#N/A	2.97757	1.6554	#N/A	1.31027	#N/A	#N/A	1.10641	#N/A	#N/A	#N/A	1.87894	1.20901	25	ENSG00000261248		lncRNA	novel transcript
ARHGAP24	#N/A	#N/A	1.90602	0.970461	2.9815	4.11374	1.2068	1.05837	2.73573	#N/A	1.51913	#N/A	#N/A	#N/A	#N/A	#N/A	#N/A	#N/A	#N/A	#N/A	#N/A	#N/A	#N/A	#N/A	#N/A	#N/A	#N/A	#N/A	#N/A	1.94793	#N/A	#N/A	#N/A	#N/A	#N/A	0.861248	0.294622	#N/A	1.27343	#N/A	#N/A	#N/A	1.31108	0.809465	1.18271	#N/A	1.20353	0.523698	#N/A	2.36682	#N/A	1.06799	#N/A	#N/A	1.77031	0.656982	1.14008	0.711658	#N/A	#N/A	#N/A	3.39524	2.10041	25	ENSG00000138639	ARHGAP24	protein_coding	Rho GTPase activating protein 24 [Source:HGNC Symbol;Acc:HGNC:25361]
UMAD1	#N/A	#N/A	#N/A	#N/A	0.554368	0.667097	#N/A	0.435446	0.708141	#N/A	1.14453	#N/A	0.382713	0.613549	0.443815	0.484487	0.670408	0.750671	#N/A	1.11538	0.682437	#N/A	0.271065	1.33795	#N/A	#N/A	#N/A	0.68577	0.486002	#N/A	0.277932	#N/A	#N/A	#N/A	#N/A	#N/A	#N/A	#N/A	#N/A	#N/A	#N/A	#N/A	#N/A	#N/A	#N/A	#N/A	#N/A	#N/A	#N/A	#N/A	#N/A	0.324943	#N/A	0.409239	0.771383	0.708286	1.44181	0.544592	#N/A	0.793974	#N/A	#N/A	#N/A	25	ENSG00000219545	UMAD1	protein_coding	UBAP1-MVB12-associated (UMA) domain containing 1 [Source:HGNC Symbol;Acc:HGNC:48955]
AKR1B15	#N/A	#N/A	1.40211	0.528683	0.443417	0.311755	0.251987	0.496712	#N/A	#N/A	#N/A	#N/A	0.374384	1.24752	0.572152	0.593472	0.307295	0.42701	0.251252	#N/A	0.213793	#N/A	#N/A	#N/A	0.228731	#N/A	0.515921	0.304257	0.329394	#N/A	#N/A	#N/A	#N/A	#N/A	#N/A	#N/A	#N/A	#N/A	#N/A	#N/A	0.518548	#N/A	#N/A	#N/A	#N/A	#N/A	#N/A	#N/A	#N/A	#N/A	#N/A	2.41372	0.658995	0.279256	0.293206	#N/A	#N/A	0.210562	0.268054	#N/A	#N/A	#N/A	#N/A	25	ENSG00000227471	AKR1B15	protein_coding	aldo-keto reductase family 1 member B15 [Source:HGNC Symbol;Acc:HGNC:37281]
MRPS31	#N/A	#N/A	0.634471	#N/A	0.501384	0.689689	0.696879	0.469267	1.57926	#N/A	2.7087	#N/A	0.79766	0.404524	0.445777	0.410908	0.683188	#N/A	#N/A	2.86644	#N/A	0.777989	#N/A	0.811264	#N/A	#N/A	0.732843	#N/A	0.725225	#N/A	#N/A	#N/A	#N/A	#N/A	#N/A	#N/A	0.303508	#N/A	#N/A	#N/A	#N/A	#N/A	#N/A	#N/A	#N/A	#N/A	#N/A	#N/A	#N/A	#N/A	#N/A	0.533025	0.739854	1.43747	#N/A	1.28086	3.0606	2.1247	0.733764	#N/A	#N/A	#N/A	#N/A	25	ENSG00000102738	MRPS31	protein_coding	mitochondrial ribosomal protein S31 [Source:HGNC Symbol;Acc:HGNC:16632]
TRAPPC3	#N/A	#N/A	1.63477	0.884584	#N/A	1.69362	1.19072	1.00358	2.07892	#N/A	1.36797	#N/A	0.852212	0.623214	#N/A	0.705502	1.47007	#N/A	#N/A	2.1083	#N/A	1.38753	#N/A	#N/A	#N/A	#N/A	0.920402	#N/A	#N/A	#N/A	1.01724	#N/A	1.6194	#N/A	#N/A	#N/A	0.386677	#N/A	#N/A	#N/A	#N/A	#N/A	#N/A	#N/A	#N/A	#N/A	#N/A	#N/A	#N/A	#N/A	#N/A	1.35257	0.60971	1.1197	#N/A	1.39238	1.77716	5.4249	1.43288	#N/A	#N/A	#N/A	1.41541	25	ENSG00000054116	TRAPPC3	protein_coding	trafficking protein particle complex subunit 3 [Source:HGNC Symbol;Acc:HGNC:19942]
DHX30	#N/A	#N/A	0.881542	0.831275	0.853766	1.15823	#N/A	0.687232	2.17768	#N/A	2.17412	#N/A	0.573431	0.447782	#N/A	0.499619	0.571707	0.590479	#N/A	1.39916	0.983015	0.663046	#N/A	0.771815	#N/A	#N/A	#N/A	1.05187	0.739254	#N/A	#N/A	#N/A	#N/A	#N/A	#N/A	#N/A	#N/A	#N/A	#N/A	#N/A	#N/A	#N/A	#N/A	#N/A	#N/A	#N/A	#N/A	#N/A	#N/A	#N/A	#N/A	0.472286	0.372246	#N/A	0.977249	#N/A	2.75119	0.821717	#N/A	1.3382	#N/A	0.97097	#N/A	25	ENSG00000132153	DHX30	protein_coding	DExH-box helicase 30 [Source:HGNC Symbol;Acc:HGNC:16716]
ATP6V1H	#N/A	#N/A	0.62626	#N/A	0.500999	1.41989	0.927391	0.604506	1.33635	#N/A	2.4911	#N/A	0.450458	0.501754	0.47441	0.471051	0.555758	0.483683	#N/A	1.34647	#N/A	#N/A	#N/A	0.934046	0.62021	#N/A	#N/A	#N/A	#N/A	#N/A	0.5304	#N/A	#N/A	#N/A	#N/A	#N/A	#N/A	#N/A	#N/A	#N/A	#N/A	#N/A	#N/A	#N/A	#N/A	#N/A	#N/A	#N/A	#N/A	#N/A	#N/A	0.860083	#N/A	0.86447	0.873233	0.885814	1.90234	1.76129	0.735435	#N/A	0.67208	#N/A	#N/A	25	ENSG00000047249	ATP6V1H	protein_coding	ATPase H+ transporting V1 subunit H [Source:HGNC Symbol;Acc:HGNC:18303]
MEIOC	#N/A	#N/A	1.97029	1.47456	1.1919	2.11477	1.91854	1.26716	2.61077	#N/A	1.44072	#N/A	#N/A	1.10567	1.07489	0.990756	#N/A	1.20196	#N/A	1.65151	2.49417	#N/A	#N/A	2.33361	#N/A	#N/A	2.1623	2.30339	1.38958	#N/A	#N/A	#N/A	1.18195	#N/A	#N/A	#N/A	#N/A	#N/A	#N/A	#N/A	#N/A	#N/A	#N/A	#N/A	#N/A	#N/A	#N/A	#N/A	#N/A	#N/A	#N/A	1.42947	1.06342	3.90329	#N/A	2.10414	1.52646	1.13664	#N/A	#N/A	#N/A	#N/A	#N/A	25	ENSG00000180336	MEIOC	protein_coding	meiosis specific with coiled-coil domain [Source:HGNC Symbol;Acc:HGNC:26670]
RPN2	#N/A	#N/A	1.35685	#N/A	1.04059	1.30588	0.80576	0.70161	2.59391	#N/A	3.17012	#N/A	#N/A	0.516382	0.409459	0.530705	#N/A	#N/A	#N/A	#N/A	#N/A	0.81949	#N/A	1.90051	#N/A	#N/A	#N/A	#N/A	0.77706	#N/A	0.433016	#N/A	#N/A	#N/A	#N/A	#N/A	0.382062	#N/A	0.410251	#N/A	#N/A	#N/A	#N/A	#N/A	#N/A	#N/A	0.240137	#N/A	0.769529	0.288684	#N/A	0.881632	0.673598	#N/A	#N/A	1.29273	3.27622	1.81451	0.753101	#N/A	#N/A	#N/A	#N/A	25	ENSG00000118705	RPN2	protein_coding	ribophorin II [Source:HGNC Symbol;Acc:HGNC:10382]
FAM181A-AS1#258584	#N/A	#N/A	3.63514	3.75341	1.62276	1.74953	#N/A	1.93174	#N/A	#N/A	#N/A	#N/A	2.5058	5.11534	3.289	4.62888	1.71702	3.24365	#N/A	#N/A	#N/A	1.0445	1.46658	#N/A	1.15389	#N/A	3.43537	1.71562	1.87027	#N/A	2.55348	#N/A	1.94025	#N/A	#N/A	#N/A	#N/A	#N/A	#N/A	#N/A	#N/A	#N/A	#N/A	#N/A	#N/A	#N/A	#N/A	#N/A	#N/A	#N/A	#N/A	4.30705	3.01523	1.60833	1.44456	0.88327	#N/A	#N/A	#N/A	#N/A	#N/A	1.40417	#N/A	25	ENSG00000258584	FAM181A-AS1	lncRNA	FAM181A antisense RNA 1 [Source:HGNC Symbol;Acc:HGNC:20133]
SLC26A7	#N/A	#N/A	2.12544	3.11974	2.98365	2.19619	#N/A	1.87301	1.10619	#N/A	#N/A	#N/A	2.11517	1.93106	#N/A	2.12578	0.89796	1.592	1.14681	#N/A	#N/A	1.20022	#N/A	0.76409	#N/A	#N/A	1.63306	1.73519	1.99123	#N/A	1.48945	#N/A	1.63804	1.31425	#N/A	#N/A	#N/A	#N/A	#N/A	#N/A	#N/A	#N/A	#N/A	#N/A	#N/A	#N/A	#N/A	#N/A	#N/A	#N/A	#N/A	1.1714	1.25957	#N/A	#N/A	#N/A	#N/A	1.10562	#N/A	#N/A	#N/A	1.06451	1.10539	25	ENSG00000147606	SLC26A7	protein_coding	solute carrier family 26 member 7 [Source:HGNC Symbol;Acc:HGNC:14467]
NDUFA8	#N/A	#N/A	0.49858	0.276189	#N/A	#N/A	0.164668	0.26432	#N/A	#N/A	#N/A	#N/A	#N/A	0.328775	0.367241	0.212902	0.156182	0.197468	#N/A	#N/A	#N/A	#N/A	#N/A	0.155354	#N/A	#N/A	0.282392	0.183551	0.184935	#N/A	0.548789	#N/A	0.192031	#N/A	#N/A	#N/A	#N/A	#N/A	#N/A	#N/A	#N/A	#N/A	#N/A	#N/A	0.0887171	#N/A	#N/A	#N/A	#N/A	0.982398	#N/A	0.30612	0.211262	0.170432	0.181064	0.151227	#N/A	0.142038	0.166778	#N/A	#N/A	#N/A	0.1776	25	ENSG00000119421	NDUFA8	protein_coding	NADH:ubiquinone oxidoreductase subunit A8 [Source:HGNC Symbol;Acc:HGNC:7692]
RWDD3-DT	#N/A	#N/A	2.65923	1.44034	2.31269	2.37727	3.02646	1.28206	2.48001	#N/A	1.35832	#N/A	0.841374	#N/A	0.657944	0.584798	#N/A	#N/A	#N/A	#N/A	#N/A	#N/A	#N/A	#N/A	1.88542	#N/A	2.88022	2.34414	3.03675	#N/A	#N/A	#N/A	#N/A	#N/A	#N/A	#N/A	#N/A	#N/A	#N/A	#N/A	0.38982	1.00686	#N/A	#N/A	#N/A	#N/A	#N/A	#N/A	#N/A	#N/A	#N/A	1.13996	#N/A	1.20153	0.927874	#N/A	1.42264	2.51221	2.00574	#N/A	#N/A	2.94862	3.21513	25	ENSG00000226026	RWDD3-DT	lncRNA	RWDD3 divergent transcript [Source:HGNC Symbol;Acc:HGNC:55839]
TJAP1	#N/A	#N/A	0.783796	1.04827	0.652564	1.3699	1.06507	0.645168	2.05155	#N/A	1.6339	#N/A	#N/A	0.566948	0.576995	0.672123	#N/A	0.805294	#N/A	1.40595	#N/A	0.767611	#N/A	1.09743	1.56374	#N/A	#N/A	#N/A	0.931953	#N/A	0.462382	#N/A	#N/A	#N/A	#N/A	#N/A	#N/A	#N/A	#N/A	#N/A	#N/A	#N/A	#N/A	#N/A	#N/A	#N/A	#N/A	#N/A	#N/A	#N/A	#N/A	0.629098	0.747933	#N/A	1.3881	1.52064	2.81478	2.72772	#N/A	#N/A	#N/A	0.822757	#N/A	25	ENSG00000137221	TJAP1	protein_coding	tight junction associated protein 1 [Source:HGNC Symbol;Acc:HGNC:17949]
DNAJC4	#N/A	#N/A	4.06804	1.99947	1.34403	1.32565	1.60385	1.67526	1.19169	#N/A	0.873282	#N/A	0.986902	3.93079	1.83086	2.3643	1.70369	3.37927	2.21846	0.801931	#N/A	1.33515	#N/A	1.0338	#N/A	#N/A	#N/A	#N/A	#N/A	#N/A	1.03074	#N/A	#N/A	#N/A	#N/A	#N/A	#N/A	#N/A	#N/A	#N/A	#N/A	#N/A	#N/A	#N/A	#N/A	#N/A	#N/A	#N/A	#N/A	#N/A	#N/A	1.86917	1.33362	1.40111	#N/A	#N/A	0.793193	1.25026	#N/A	#N/A	#N/A	#N/A	1.54219	25	ENSG00000110011	DNAJC4	protein_coding	DnaJ heat shock protein family (Hsp40) member C4 [Source:HGNC Symbol;Acc:HGNC:5271]
REL	#N/A	#N/A	#N/A	#N/A	#N/A	#N/A	#N/A	0.633271	1.88866	#N/A	1.19156	1.14437	0.616747	0.991599	1.24099	0.925298	1.09631	1.42859	0.92921	1.2014	1.11097	1.68691	#N/A	1.69778	0.821002	#N/A	#N/A	#N/A	#N/A	#N/A	0.689599	#N/A	#N/A	#N/A	#N/A	#N/A	#N/A	#N/A	#N/A	#N/A	#N/A	#N/A	#N/A	#N/A	#N/A	#N/A	#N/A	#N/A	#N/A	#N/A	#N/A	1.14489	0.603072	1.20164	0.994084	1.43354	2.20784	1.4561	#N/A	1.93338	#N/A	#N/A	#N/A	25	ENSG00000162924	REL	protein_coding	REL proto-oncogene, NF-kB subunit [Source:HGNC Symbol;Acc:HGNC:9954]
IRGQ	#N/A	#N/A	1.71488	1.06999	#N/A	1.98998	1.16498	1.0365	1.48843	#N/A	1.55878	#N/A	#N/A	0.841419	0.912985	0.609298	1.6762	0.775421	1.7597	#N/A	#N/A	2.21412	#N/A	1.67688	#N/A	#N/A	#N/A	1.63581	#N/A	#N/A	#N/A	#N/A	#N/A	#N/A	#N/A	#N/A	#N/A	#N/A	#N/A	#N/A	#N/A	#N/A	#N/A	#N/A	#N/A	#N/A	#N/A	#N/A	#N/A	#N/A	#N/A	1.24	1.15039	2.04697	1.67538	1.25894	#N/A	1.29574	#N/A	1.26774	#N/A	1.51918	1.86922	25	ENSG00000167378	IRGQ	protein_coding	immunity related GTPase Q [Source:HGNC Symbol;Acc:HGNC:24868]
PPID	#N/A	#N/A	2.19805	1.56124	1.20645	1.80803	1.74346	0.822919	2.18142	#N/A	2.22646	#N/A	#N/A	1.47118	1.44953	1.0804	1.24547	0.88611	#N/A	#N/A	#N/A	#N/A	#N/A	2.20953	#N/A	#N/A	#N/A	#N/A	#N/A	#N/A	0.924793	#N/A	1.34852	#N/A	#N/A	#N/A	0.650061	#N/A	#N/A	0.383552	#N/A	#N/A	#N/A	#N/A	#N/A	#N/A	#N/A	#N/A	#N/A	#N/A	#N/A	1.2107	0.744968	1.19869	1.55887	1.87364	1.26959	2.84514	#N/A	#N/A	#N/A	#N/A	#N/A	25	ENSG00000171497	PPID	protein_coding	peptidylprolyl isomerase D [Source:HGNC Symbol;Acc:HGNC:9257]
TMEM94	#N/A	#N/A	#N/A	0.468105	0.720326	#N/A	#N/A	0.599271	1.39272	#N/A	1.2394	#N/A	#N/A	1.44773	1.21211	1.07271	0.962145	1.98252	2.53839	2.20808	1.12973	1.34159	0.480446	0.966149	#N/A	#N/A	#N/A	#N/A	#N/A	#N/A	0.669319	#N/A	0.90833	#N/A	#N/A	#N/A	#N/A	#N/A	#N/A	#N/A	#N/A	#N/A	#N/A	#N/A	#N/A	#N/A	#N/A	#N/A	#N/A	#N/A	#N/A	#N/A	0.519769	0.717601	#N/A	#N/A	2.08093	0.946649	#N/A	1.52134	#N/A	1.68827	1.23361	25	ENSG00000177728	TMEM94	protein_coding	transmembrane protein 94 [Source:HGNC Symbol;Acc:HGNC:28983]
#263011	#N/A	#N/A	5.79717	1.86139	0.933929	0.755203	0.581608	1.53905	#N/A	#N/A	#N/A	#N/A	1.2901	4.81804	2.43752	2.71082	0.589459	1.15889	0.537926	#N/A	#N/A	#N/A	#N/A	#N/A	#N/A	#N/A	1.14908	0.744857	0.802368	#N/A	2.45619	#N/A	1.16493	#N/A	#N/A	#N/A	#N/A	#N/A	#N/A	#N/A	#N/A	#N/A	#N/A	#N/A	#N/A	#N/A	#N/A	#N/A	0.615909	#N/A	#N/A	4.79454	2.40471	#N/A	0.701103	0.512633	#N/A	0.46451	#N/A	#N/A	#N/A	#N/A	0.597165	25	ENSG00000263011		lncRNA	novel transcript, sense overlapping ZNF205
#287216	#N/A	#N/A	3.19166	1.10353	2.01885	1.75231	#N/A	1.47582	#N/A	0.976035	#N/A	#N/A	#N/A	1.93863	1.04957	1.45338	#N/A	1.79916	1.55723	#N/A	1.28322	1.55891	#N/A	0.986313	#N/A	0.565691	1.43725	1.43056	#N/A	#N/A	#N/A	#N/A	1.12729	#N/A	#N/A	#N/A	#N/A	#N/A	#N/A	#N/A	#N/A	#N/A	0.484331	#N/A	#N/A	#N/A	0.634924	#N/A	#N/A	0.740157	#N/A	1.31748	#N/A	#N/A	1.53023	#N/A	#N/A	1.23605	#N/A	#N/A	#N/A	2.21071	#N/A	25	ENSG00000287216		lncRNA	novel transcript, antisense to KIAA0922
RBX1	#N/A	#N/A	2.06175	1.40049	2.46833	#N/A	#N/A	1.18787	#N/A	#N/A	2.07659	#N/A	1.29496	1.67501	1.0763	1.34297	0.810102	1.23998	1.56797	1.97109	#N/A	#N/A	#N/A	1.04694	#N/A	#N/A	#N/A	#N/A	1.12429	2.34128	0.980002	#N/A	#N/A	#N/A	#N/A	#N/A	0.762215	#N/A	#N/A	#N/A	#N/A	#N/A	#N/A	#N/A	#N/A	#N/A	#N/A	#N/A	#N/A	0.503224	#N/A	1.74682	0.850114	#N/A	#N/A	2.3912	#N/A	1.51026	1.52406	3.13067	#N/A	#N/A	#N/A	25	ENSG00000100387	RBX1	protein_coding	ring-box 1 [Source:HGNC Symbol;Acc:HGNC:9928]
PPIL3	#N/A	#N/A	2.22436	1.13694	1.97055	1.72454	0.923355	0.701447	3.44769	#N/A	1.91045	#N/A	1.27969	0.273224	#N/A	0.49096	#N/A	0.740118	#N/A	#N/A	#N/A	#N/A	#N/A	0.927516	1.89892	#N/A	0.658559	1.02347	#N/A	#N/A	#N/A	#N/A	#N/A	#N/A	#N/A	#N/A	#N/A	#N/A	#N/A	#N/A	#N/A	#N/A	#N/A	#N/A	#N/A	#N/A	#N/A	#N/A	#N/A	#N/A	#N/A	0.82165	0.77639	0.859893	0.872077	1.08022	1.56914	1.0949	1.03641	1.86381	#N/A	#N/A	#N/A	25	ENSG00000240344	PPIL3	protein_coding	peptidylprolyl isomerase like 3 [Source:HGNC Symbol;Acc:HGNC:9262]
ZNNT1	#N/A	#N/A	2.15552	1.59444	1.14122	2.4925	2.68708	0.843049	2.72084	#N/A	3.08357	#N/A	0.963024	1.19486	0.872305	0.767261	#N/A	1.08674	#N/A	1.41772	#N/A	#N/A	#N/A	#N/A	#N/A	#N/A	0.768519	#N/A	#N/A	#N/A	0.875503	#N/A	#N/A	#N/A	#N/A	#N/A	#N/A	#N/A	#N/A	#N/A	#N/A	#N/A	#N/A	#N/A	#N/A	#N/A	#N/A	#N/A	#N/A	#N/A	#N/A	0.835222	0.923656	1.07664	1.23052	4.03971	2.37597	1.69088	#N/A	1.55497	#N/A	#N/A	3.11548	25	ENSG00000261087	ZNNT1	lncRNA	ZNF706 neighboring transcript 1 [Source:HGNC Symbol;Acc:HGNC:54438]
ZC3H15	#N/A	#N/A	0.785171	0.462379	1.3574	1.05281	1.31225	0.433092	2.29965	#N/A	1.92728	#N/A	#N/A	0.2558	0.379287	0.29645	#N/A	0.419296	0.968323	1.19226	#N/A	0.706963	#N/A	0.925717	#N/A	#N/A	0.695013	0.5597	#N/A	#N/A	#N/A	#N/A	#N/A	#N/A	#N/A	#N/A	0.284353	#N/A	#N/A	#N/A	#N/A	#N/A	#N/A	#N/A	#N/A	#N/A	#N/A	#N/A	#N/A	#N/A	#N/A	0.530214	#N/A	#N/A	0.700836	0.742879	1.87466	1.9201	0.766564	#N/A	#N/A	#N/A	#N/A	25	ENSG00000065548	ZC3H15	protein_coding	zinc finger CCCH-type containing 15 [Source:HGNC Symbol;Acc:HGNC:29528]
PLAGL2	#N/A	#N/A	1.86745	2.2256	1.39356	#N/A	#N/A	0.8309	3.77706	#N/A	2.4959	#N/A	1.42266	2.27674	1.30172	2.24448	#N/A	1.1503	1.77372	#N/A	#N/A	2.07003	1.19175	#N/A	3.51198	#N/A	1.22476	1.46422	#N/A	#N/A	1.34743	1.62637	1.83538	#N/A	#N/A	#N/A	#N/A	#N/A	#N/A	#N/A	#N/A	#N/A	#N/A	#N/A	#N/A	#N/A	#N/A	#N/A	#N/A	#N/A	#N/A	1.88973	1.45513	#N/A	#N/A	1.95879	#N/A	1.88744	2.11503	#N/A	#N/A	#N/A	#N/A	25	ENSG00000126003	PLAGL2	protein_coding	PLAG1 like zinc finger 2 [Source:HGNC Symbol;Acc:HGNC:9047]
TMPRSS12	#N/A	#N/A	3.06932	#N/A	1.06331	0.812687	0.619968	0.906472	0.551858	#N/A	#N/A	#N/A	#N/A	3.23662	1.46362	2.99171	0.642676	1.18693	0.668486	#N/A	#N/A	0.611761	1.34182	0.440881	#N/A	#N/A	1.65002	#N/A	0.857805	#N/A	3.27237	#N/A	#N/A	0.591394	#N/A	#N/A	#N/A	#N/A	#N/A	#N/A	#N/A	#N/A	#N/A	#N/A	#N/A	#N/A	#N/A	#N/A	#N/A	#N/A	#N/A	1.62554	2.15852	0.721505	0.730022	#N/A	#N/A	0.531291	#N/A	#N/A	#N/A	0.701085	#N/A	25	ENSG00000186452	TMPRSS12	protein_coding	transmembrane serine protease 12 [Source:HGNC Symbol;Acc:HGNC:28779]
NDUFV2	#N/A	#N/A	3.59241	1.00331	2.16883	1.45693	0.730308	0.879981	#N/A	#N/A	0.461346	#N/A	1.70836	3.44535	2.1266	2.95046	2.02305	3.62066	0.904548	0.459117	#N/A	#N/A	#N/A	0.657211	0.85595	#N/A	#N/A	#N/A	#N/A	#N/A	1.51832	#N/A	#N/A	#N/A	#N/A	#N/A	0.470336	#N/A	#N/A	#N/A	#N/A	#N/A	#N/A	#N/A	#N/A	#N/A	#N/A	#N/A	#N/A	0.603064	#N/A	2.90914	#N/A	1.32009	1.25169	0.539311	#N/A	#N/A	0.992041	#N/A	#N/A	#N/A	#N/A	25	ENSG00000178127	NDUFV2	protein_coding	NADH:ubiquinone oxidoreductase core subunit V2 [Source:HGNC Symbol;Acc:HGNC:7717]
DHTKD1	#N/A	#N/A	1.20491	0.825986	1.32835	1.65168	1.04792	0.442688	1.9339	#N/A	3.72326	#N/A	0.554485	0.864151	#N/A	0.754693	0.626871	0.740833	#N/A	1.6984	1.272	0.87048	#N/A	0.914828	#N/A	#N/A	0.604645	#N/A	#N/A	#N/A	#N/A	#N/A	#N/A	#N/A	#N/A	#N/A	#N/A	#N/A	#N/A	#N/A	#N/A	#N/A	#N/A	#N/A	#N/A	#N/A	#N/A	#N/A	#N/A	#N/A	#N/A	0.480896	#N/A	#N/A	0.944932	1.17769	2.42949	1.26492	1.11116	#N/A	#N/A	0.946397	#N/A	25	ENSG00000181192	DHTKD1	protein_coding	dehydrogenase E1 and transketolase domain containing 1 [Source:HGNC Symbol;Acc:HGNC:23537]
MKRN2OS	#N/A	#N/A	0.837142	0.834718	2.17075	1.79347	#N/A	0.650832	1.16099	#N/A	3.99713	#N/A	1.17651	1.00239	1.20145	0.754665	#N/A	0.99173	#N/A	1.96546	#N/A	1.0602	#N/A	#N/A	1.96629	#N/A	2.06853	0.863675	1.47643	#N/A	#N/A	#N/A	#N/A	#N/A	#N/A	#N/A	#N/A	#N/A	#N/A	#N/A	#N/A	#N/A	#N/A	#N/A	#N/A	#N/A	#N/A	#N/A	#N/A	#N/A	#N/A	1.44798	1.30316	#N/A	1.50455	1.49724	2.01791	1.92303	#N/A	#N/A	1.03394	#N/A	#N/A	25	ENSG00000225526	MKRN2OS	protein_coding	MKRN2 opposite strand [Source:HGNC Symbol;Acc:HGNC:40375]
CINP	#N/A	#N/A	0.896504	1.05373	#N/A	0.908755	0.878648	0.624045	2.31759	#N/A	1.08403	#N/A	#N/A	#N/A	0.710662	0.909269	#N/A	#N/A	#N/A	1.51765	#N/A	0.94018	#N/A	1.38471	1.1002	#N/A	#N/A	1.17579	1.52709	#N/A	0.676848	#N/A	0.836994	#N/A	#N/A	#N/A	0.46603	#N/A	#N/A	#N/A	#N/A	#N/A	#N/A	#N/A	#N/A	#N/A	#N/A	#N/A	#N/A	#N/A	#N/A	1.61089	1.31357	1.35817	#N/A	#N/A	3.67343	3.10272	1.32681	#N/A	#N/A	1.19974	#N/A	25	ENSG00000100865	CINP	protein_coding	cyclin dependent kinase 2 interacting protein [Source:HGNC Symbol;Acc:HGNC:23789]
#286639	#N/A	#N/A	#N/A	#N/A	#N/A	#N/A	#N/A	0.13499	#N/A	#N/A	#N/A	#N/A	#N/A	0.163634	0.145149	0.130175	0.110161	0.155788	#N/A	#N/A	#N/A	0.124294	0.12863	0.103187	#N/A	#N/A	0.148249	#N/A	0.134389	#N/A	0.263821	#N/A	0.136093	#N/A	#N/A	#N/A	#N/A	#N/A	0.128248	#N/A	#N/A	#N/A	0.0536732	#N/A	0.00779946	#N/A	0.0411533	0.023227	#N/A	0.0247778	#N/A	0.152773	#N/A	0.133043	#N/A	0.119509	#N/A	#N/A	#N/A	#N/A	0.139949	0.0907293	0.128412	25	ENSG00000286639		lncRNA	novel transcript
ZKSCAN7#196345	#N/A	#N/A	2.74459	3.52859	2.67389	2.51547	1.97583	0.913613	1.6918	#N/A	1.24499	#N/A	2.08291	0.601992	#N/A	0.807015	1.08079	#N/A	#N/A	#N/A	#N/A	#N/A	#N/A	#N/A	#N/A	#N/A	1.6705	2.00671	#N/A	#N/A	#N/A	#N/A	#N/A	#N/A	#N/A	#N/A	#N/A	#N/A	#N/A	#N/A	#N/A	#N/A	0.539595	0.765348	#N/A	#N/A	#N/A	#N/A	#N/A	0.530375	#N/A	0.956135	1.16106	#N/A	1.52883	2.86051	1.13501	2.09593	#N/A	#N/A	1.45582	3.41627	#N/A	25	ENSG00000196345	ZKSCAN7	protein_coding	zinc finger with KRAB and SCAN domains 7 [Source:HGNC Symbol;Acc:HGNC:12955]
ZDHHC4	#N/A	#N/A	3.59337	1.16995	0.711776	0.63268	#N/A	1.05304	0.458606	#N/A	0.326738	#N/A	0.89266	1.59916	1.05383	1.52533	0.540328	0.915326	#N/A	#N/A	#N/A	0.490957	#N/A	0.333788	#N/A	#N/A	1.04572	#N/A	#N/A	#N/A	1.08087	#N/A	#N/A	#N/A	#N/A	#N/A	#N/A	#N/A	#N/A	#N/A	#N/A	#N/A	#N/A	#N/A	#N/A	#N/A	#N/A	#N/A	#N/A	#N/A	#N/A	2.65395	1.14145	0.528356	0.586626	0.381908	0.312833	0.45875	#N/A	#N/A	#N/A	0.683858	#N/A	25	ENSG00000136247	ZDHHC4	protein_coding	zinc finger DHHC-type palmitoyltransferase 4 [Source:HGNC Symbol;Acc:HGNC:18471]
INPP5J	#N/A	#N/A	1.80109	#N/A	1.31876	#N/A	#N/A	1.23069	#N/A	#N/A	#N/A	#N/A	1.10553	4.70572	2.73305	3.91911	0.894767	1.62052	0.760039	#N/A	#N/A	0.819838	1.20187	#N/A	0.769813	#N/A	1.71826	0.958476	1.0322	#N/A	2.62792	#N/A	1.71838	#N/A	#N/A	#N/A	#N/A	#N/A	0.754258	#N/A	#N/A	#N/A	1.28118	#N/A	#N/A	#N/A	0.613079	#N/A	#N/A	1.94721	#N/A	2.03856	#N/A	1.04151	#N/A	#N/A	#N/A	#N/A	#N/A	#N/A	#N/A	0.863716	#N/A	25	ENSG00000185133	INPP5J	protein_coding	inositol polyphosphate-5-phosphatase J [Source:HGNC Symbol;Acc:HGNC:8956]
NME5	#N/A	#N/A	2.39757	1.69826	1.92028	2.62422	#N/A	1.28656	#N/A	#N/A	0.94257	#N/A	1.66322	2.05449	#N/A	#N/A	#N/A	1.44666	#N/A	#N/A	#N/A	1.59595	#N/A	#N/A	#N/A	#N/A	1.17826	1.63777	2.58641	#N/A	2.66769	#N/A	1.35016	1.84023	#N/A	#N/A	#N/A	#N/A	0.742303	#N/A	#N/A	#N/A	0.570049	#N/A	#N/A	#N/A	#N/A	#N/A	#N/A	0.777832	0.369285	2.55659	0.995447	#N/A	1.47198	#N/A	#N/A	#N/A	#N/A	#N/A	#N/A	1.42615	1.42549	25	ENSG00000112981	NME5	protein_coding	NME/NM23 family member 5 [Source:HGNC Symbol;Acc:HGNC:7853]
MED27	#N/A	#N/A	0.517181	#N/A	0.488436	1.05955	1.0113	0.332876	1.03547	#N/A	0.746671	#N/A	#N/A	0.706773	#N/A	0.766689	#N/A	0.894507	0.767098	1.81244	0.658555	#N/A	#N/A	0.715601	0.841738	#N/A	0.449131	0.779918	0.819454	1.32431	0.359671	#N/A	#N/A	#N/A	#N/A	#N/A	#N/A	#N/A	#N/A	#N/A	#N/A	#N/A	#N/A	#N/A	#N/A	#N/A	#N/A	#N/A	#N/A	#N/A	#N/A	0.402637	#N/A	#N/A	0.966799	0.663889	2.52945	0.732674	#N/A	#N/A	#N/A	#N/A	#N/A	25	ENSG00000160563	MED27	protein_coding	mediator complex subunit 27 [Source:HGNC Symbol;Acc:HGNC:2377]
FAM120A	#N/A	#N/A	0.356555	#N/A	0.555015	0.43512	#N/A	#N/A	1.61741	#N/A	2.65694	#N/A	0.44944	0.468604	0.302008	0.327697	0.657302	0.332145	#N/A	1.94339	#N/A	0.783405	#N/A	1.26573	0.630703	#N/A	#N/A	#N/A	#N/A	#N/A	0.21106	#N/A	#N/A	#N/A	#N/A	#N/A	#N/A	#N/A	#N/A	#N/A	#N/A	#N/A	#N/A	#N/A	#N/A	#N/A	#N/A	#N/A	0.894798	#N/A	#N/A	0.489973	0.436685	0.739344	0.913691	1.17105	1.38344	1.73004	#N/A	0.941211	#N/A	#N/A	#N/A	25	ENSG00000048828	FAM120A	protein_coding	family with sequence similarity 120A [Source:HGNC Symbol;Acc:HGNC:13247]
RPAIN	#N/A	#N/A	1.69539	0.750648	1.75633	1.50188	1.53544	#N/A	2.47337	0.445624	2.49905	1.21635	0.937898	0.497672	0.601488	0.73982	1.50337	#N/A	#N/A	2.04069	#N/A	#N/A	#N/A	#N/A	#N/A	#N/A	1.65026	2.3427	#N/A	#N/A	#N/A	#N/A	#N/A	#N/A	#N/A	#N/A	0.705232	#N/A	0.31295	#N/A	#N/A	#N/A	#N/A	#N/A	#N/A	#N/A	#N/A	#N/A	#N/A	#N/A	#N/A	0.748168	#N/A	#N/A	1.11427	#N/A	1.91318	1.60388	0.839149	#N/A	#N/A	#N/A	1.75725	25	ENSG00000129197	RPAIN	protein_coding	RPA interacting protein [Source:HGNC Symbol;Acc:HGNC:28641]
SRPRA	#N/A	#N/A	1.17528	1.31552	1.62541	#N/A	1.60777	#N/A	1.96549	0.45042	4.50448	#N/A	0.654561	0.9514	0.635402	0.663406	0.939013	1.27714	#N/A	#N/A	#N/A	1.04617	#N/A	1.51176	1.00972	#N/A	0.772338	1.21293	#N/A	#N/A	0.787939	#N/A	#N/A	#N/A	#N/A	#N/A	0.41269	#N/A	#N/A	0.149445	#N/A	#N/A	#N/A	#N/A	#N/A	#N/A	#N/A	#N/A	0.881498	#N/A	#N/A	0.617393	#N/A	#N/A	#N/A	#N/A	2.10665	4.23566	#N/A	#N/A	#N/A	#N/A	#N/A	25	ENSG00000182934	SRPRA	protein_coding	SRP receptor subunit alpha [Source:HGNC Symbol;Acc:HGNC:11307]
DNAJC7	#N/A	#N/A	0.456801	#N/A	#N/A	0.869121	#N/A	#N/A	1.33598	#N/A	1.50929	#N/A	#N/A	0.453568	0.457964	0.504225	#N/A	0.479184	0.597516	1.41797	0.93713	1.01348	#N/A	1.36099	#N/A	#N/A	#N/A	0.481113	0.828214	#N/A	#N/A	#N/A	#N/A	#N/A	#N/A	#N/A	0.166234	#N/A	#N/A	#N/A	#N/A	#N/A	#N/A	#N/A	#N/A	#N/A	0.175321	#N/A	0.524301	0.197872	#N/A	0.298528	#N/A	#N/A	0.583446	0.767315	0.944919	1.03822	#N/A	#N/A	#N/A	#N/A	0.772114	25	ENSG00000168259	DNAJC7	protein_coding	DnaJ heat shock protein family (Hsp40) member C7 [Source:HGNC Symbol;Acc:HGNC:12392]
ABHD5	#N/A	#N/A	0.675021	#N/A	0.663694	#N/A	#N/A	#N/A	1.40367	#N/A	1.30208	#N/A	1.27632	0.664643	#N/A	0.535773	#N/A	#N/A	#N/A	1.72703	1.16964	#N/A	#N/A	1.41451	#N/A	#N/A	1.34187	#N/A	1.05641	1.74027	1.08139	1.05789	0.691607	1.43744	#N/A	#N/A	0.22685	#N/A	#N/A	#N/A	#N/A	#N/A	#N/A	#N/A	#N/A	#N/A	#N/A	#N/A	#N/A	#N/A	#N/A	0.679394	#N/A	#N/A	#N/A	1.29091	2.0181	1.56827	0.7881	#N/A	#N/A	1.48753	0.974021	25	ENSG00000011198	ABHD5	protein_coding	abhydrolase domain containing 5, lysophosphatidic acid acyltransferase [Source:HGNC Symbol;Acc:HGNC:21396]
NBAS	#N/A	#N/A	0.213801	#N/A	0.4864	0.604982	0.578594	#N/A	0.975091	#N/A	1.2578	#N/A	#N/A	0.192732	#N/A	#N/A	#N/A	0.367603	0.519465	0.755573	0.617244	0.492733	#N/A	1.00565	0.468132	#N/A	0.630856	0.715814	0.796677	#N/A	#N/A	#N/A	#N/A	#N/A	#N/A	#N/A	#N/A	#N/A	#N/A	#N/A	#N/A	#N/A	#N/A	#N/A	#N/A	#N/A	#N/A	#N/A	#N/A	#N/A	#N/A	0.230157	#N/A	#N/A	0.635628	#N/A	1.53072	0.926674	0.610341	1.78517	#N/A	0.538526	0.583856	25	ENSG00000151779	NBAS	protein_coding	NBAS subunit of NRZ tethering complex [Source:HGNC Symbol;Acc:HGNC:15625]
PRORP	#N/A	#N/A	0.729848	0.538652	0.781141	0.71129	#N/A	#N/A	1.25455	#N/A	2.16029	#N/A	0.48451	0.660462	0.69002	0.605491	#N/A	0.609141	#N/A	1.37199	1.00899	#N/A	0.375029	0.92349	0.925636	#N/A	#N/A	#N/A	#N/A	#N/A	0.567972	#N/A	0.580148	#N/A	#N/A	#N/A	#N/A	#N/A	#N/A	#N/A	#N/A	#N/A	#N/A	#N/A	#N/A	#N/A	#N/A	#N/A	#N/A	#N/A	#N/A	0.722334	0.393301	0.656719	0.594273	#N/A	2.17712	1.46223	#N/A	1.24949	#N/A	#N/A	#N/A	25	ENSG00000100890	PRORP	protein_coding	protein only RNase P catalytic subunit [Source:HGNC Symbol;Acc:HGNC:19958]
#227227	#N/A	#N/A	#N/A	#N/A	#N/A	0.902471	0.993547	#N/A	1.31297	#N/A	#N/A	#N/A	0.666416	0.629877	#N/A	#N/A	#N/A	0.843097	#N/A	1.80526	#N/A	#N/A	0.70189	1.40111	#N/A	#N/A	1.14721	#N/A	2.00361	#N/A	0.822442	#N/A	#N/A	1.1932	#N/A	#N/A	0.71743	#N/A	0.386006	#N/A	#N/A	#N/A	0.453741	0.362909	0.379525	#N/A	0.402768	#N/A	#N/A	0.600365	#N/A	#N/A	#N/A	#N/A	#N/A	1.31966	3.66959	0.964959	#N/A	#N/A	#N/A	1.93343	1.74064	25	ENSG00000227227		lncRNA	novel transcript
WBP2NL	#N/A	#N/A	1.23	0.812704	1.71232	1.88182	1.37069	#N/A	1.34505	#N/A	0.976482	#N/A	0.845188	0.895276	1.36784	1.09882	#N/A	1.50178	#N/A	3.98639	#N/A	1.08429	#N/A	#N/A	#N/A	#N/A	#N/A	#N/A	#N/A	#N/A	0.800156	#N/A	1.07257	#N/A	#N/A	#N/A	#N/A	#N/A	#N/A	#N/A	#N/A	#N/A	#N/A	#N/A	#N/A	#N/A	#N/A	#N/A	#N/A	#N/A	#N/A	0.882162	0.867768	1.52041	0.775005	1.01857	3.96466	1.8541	1.07458	#N/A	0.818117	#N/A	#N/A	25	ENSG00000183066	WBP2NL	protein_coding	WBP2 N-terminal like [Source:HGNC Symbol;Acc:HGNC:28389]
HDAC10	#N/A	#N/A	0.913268	#N/A	#N/A	1.46379	0.970772	#N/A	1.62202	#N/A	#N/A	#N/A	1.07973	1.31905	1.1964	1.33697	1.8224	1.87815	1.37397	2.97477	#N/A	#N/A	#N/A	2.53107	#N/A	#N/A	#N/A	0.931043	#N/A	#N/A	0.954952	1.52855	0.908175	#N/A	#N/A	#N/A	#N/A	#N/A	#N/A	#N/A	#N/A	#N/A	#N/A	#N/A	#N/A	#N/A	#N/A	#N/A	#N/A	#N/A	#N/A	1.99096	2.00736	2.17596	1.52255	1.8098	2.8291	1.75803	2.16798	#N/A	#N/A	#N/A	#N/A	25	ENSG00000100429	HDAC10	protein_coding	histone deacetylase 10 [Source:HGNC Symbol;Acc:HGNC:18128]
LRRC8B	#N/A	#N/A	0.518346	0.920928	#N/A	0.835848	0.72489	#N/A	0.892516	#N/A	1.69737	#N/A	0.59971	3.10479	2.42637	2.27147	2.11105	3.29668	3.61804	1.81588	3.17913	1.19808	0.473136	0.959309	#N/A	#N/A	0.995223	0.812549	0.720548	#N/A	1.74896	1.0087	1.56235	#N/A	#N/A	#N/A	#N/A	#N/A	#N/A	#N/A	#N/A	#N/A	#N/A	#N/A	#N/A	#N/A	#N/A	#N/A	#N/A	#N/A	#N/A	#N/A	#N/A	#N/A	#N/A	#N/A	#N/A	#N/A	#N/A	#N/A	#N/A	#N/A	1.5928	25	ENSG00000197147	LRRC8B	protein_coding	leucine rich repeat containing 8 VRAC subunit B [Source:HGNC Symbol;Acc:HGNC:30692]
CRK	#N/A	#N/A	#N/A	#N/A	#N/A	#N/A	#N/A	#N/A	#N/A	#N/A	1.01797	#N/A	#N/A	1.19492	0.622839	1.22884	1.30637	1.50502	1.29824	2.27315	1.21503	1.53779	0.545888	1.23976	0.863092	#N/A	#N/A	#N/A	#N/A	#N/A	1.02447	#N/A	0.691623	0.551695	#N/A	#N/A	#N/A	#N/A	#N/A	#N/A	#N/A	#N/A	#N/A	#N/A	#N/A	#N/A	#N/A	#N/A	0.73043	#N/A	0.184227	0.550177	0.57573	0.693046	#N/A	0.753254	1.98765	1.44445	#N/A	#N/A	#N/A	0.592047	#N/A	25	ENSG00000167193	CRK	protein_coding	CRK proto-oncogene, adaptor protein [Source:HGNC Symbol;Acc:HGNC:2362]
CASC9	#N/A	#N/A	2.20559	0.480344	#N/A	#N/A	#N/A	#N/A	#N/A	#N/A	0.130973	#N/A	0.347889	1.9676	0.672055	0.490362	0.187594	#N/A	#N/A	#N/A	#N/A	0.154433	0.489742	0.135525	0.187906	#N/A	0.337186	0.234285	0.249837	#N/A	#N/A	#N/A	#N/A	#N/A	#N/A	#N/A	#N/A	#N/A	#N/A	#N/A	#N/A	#N/A	0.532652	#N/A	#N/A	#N/A	#N/A	#N/A	#N/A	#N/A	0.938232	1.30189	0.33158	0.205091	0.213438	0.158851	#N/A	0.16351	0.195687	#N/A	#N/A	0.191724	#N/A	25	ENSG00000249395	CASC9	lncRNA	cancer susceptibility 9 [Source:HGNC Symbol;Acc:HGNC:48906]
ZNF154	#N/A	#N/A	0.940342	#N/A	#N/A	#N/A	1.22747	#N/A	#N/A	#N/A	#N/A	#N/A	1.40616	2.63649	1.41463	1.88905	1.66019	2.73362	#N/A	2.51072	1.36829	1.54088	1.07444	2.02503	#N/A	#N/A	1.24795	1.08856	1.64297	#N/A	1.68882	#N/A	1.44552	1.22825	#N/A	#N/A	#N/A	#N/A	#N/A	#N/A	#N/A	#N/A	#N/A	#N/A	#N/A	#N/A	#N/A	#N/A	#N/A	#N/A	#N/A	1.85128	#N/A	1.90623	2.23426	2.06922	#N/A	4.74443	#N/A	1.47271	#N/A	#N/A	#N/A	25	ENSG00000179909	ZNF154	protein_coding	zinc finger protein 154 [Source:HGNC Symbol;Acc:HGNC:12939]
SLC25A17	#N/A	#N/A	0.633261	#N/A	0.615353	1.15767	0.72414	#N/A	#N/A	#N/A	#N/A	#N/A	0.554702	0.572242	0.703028	0.618061	#N/A	0.738718	0.667617	1.48549	0.829244	#N/A	#N/A	1.38313	#N/A	#N/A	0.875597	0.962144	1.43543	#N/A	0.379102	#N/A	#N/A	#N/A	#N/A	#N/A	#N/A	#N/A	#N/A	#N/A	#N/A	#N/A	#N/A	#N/A	#N/A	#N/A	#N/A	#N/A	#N/A	#N/A	#N/A	0.546879	0.47993	0.759669	#N/A	0.84928	3.38099	0.70896	0.608766	#N/A	#N/A	0.876992	#N/A	25	ENSG00000100372	SLC25A17	protein_coding	solute carrier family 25 member 17 [Source:HGNC Symbol;Acc:HGNC:10987]
#236255	#N/A	#N/A	1.32605	1.56387	1.65699	2.24778	1.25895	#N/A	#N/A	#N/A	#N/A	#N/A	1.30365	1.35207	0.931132	1.30717	2.14693	1.23267	#N/A	1.2827	#N/A	1.51513	#N/A	1.8952	1.56871	#N/A	1.14696	3.49092	1.15983	#N/A	#N/A	#N/A	#N/A	#N/A	#N/A	#N/A	#N/A	#N/A	#N/A	#N/A	#N/A	#N/A	#N/A	#N/A	#N/A	#N/A	#N/A	#N/A	#N/A	#N/A	0.520528	1.41911	1.46456	#N/A	1.69105	#N/A	1.04519	#N/A	2.70423	#N/A	#N/A	1.17289	#N/A	25	ENSG00000236255		lncRNA	novel transcript
SCARF1#074660	#N/A	#N/A	#N/A	#N/A	#N/A	#N/A	#N/A	#N/A	#N/A	#N/A	#N/A	#N/A	#N/A	2.4478	1.88166	3.6822	1.99094	1.91004	3.26231	3.62319	4.20292	2.57169	0.999042	4.73363	#N/A	#N/A	0.860327	#N/A	#N/A	#N/A	3.0965	#N/A	2.27893	2.23436	#N/A	#N/A	#N/A	#N/A	#N/A	#N/A	#N/A	#N/A	#N/A	#N/A	#N/A	#N/A	#N/A	#N/A	#N/A	#N/A	0.384548	1.40826	1.80737	2.12416	1.93032	1.35668	1.74534	1.821	#N/A	#N/A	#N/A	2.6481	2.25078	25	ENSG00000074660	SCARF1	protein_coding	scavenger receptor class F member 1 [Source:HGNC Symbol;Acc:HGNC:16820]
ARHGAP6	2.44708	2.84777	5.43048	3.16908	4.58248	5.61754	3.93477	2.61397	3.18216	#N/A	2.66367	#N/A	#N/A	#N/A	0.540172	#N/A	1.07488	#N/A	#N/A	0.837602	#N/A	0.638624	#N/A	0.849048	#N/A	#N/A	#N/A	#N/A	0.937136	0.799503	#N/A	#N/A	#N/A	#N/A	#N/A	#N/A	#N/A	#N/A	#N/A	0.156726	0.568363	0.454804	#N/A	#N/A	#N/A	#N/A	#N/A	#N/A	#N/A	#N/A	0.337482	#N/A	#N/A	#N/A	#N/A	#N/A	1.17599	#N/A	#N/A	#N/A	#N/A	3.89813	3.40721	24	ENSG00000047648	ARHGAP6	protein_coding	Rho GTPase activating protein 6 [Source:HGNC Symbol;Acc:HGNC:676]
ABCG1	2.22141	#N/A	#N/A	#N/A	#N/A	#N/A	#N/A	#N/A	#N/A	#N/A	#N/A	#N/A	#N/A	2.63527	#N/A	1.19087	1.83035	2.69359	2.9678	3.02288	1.4577	3.39052	#N/A	2.20957	1.5334	#N/A	#N/A	#N/A	#N/A	#N/A	3.17829	1.69735	2.00115	1.68634	#N/A	#N/A	#N/A	#N/A	#N/A	#N/A	0.348459	0.681957	#N/A	#N/A	#N/A	#N/A	#N/A	#N/A	#N/A	#N/A	0.552799	0.563085	1.32272	#N/A	#N/A	1.41532	1.55116	2.03811	#N/A	#N/A	#N/A	#N/A	2.11057	24	ENSG00000160179	ABCG1	protein_coding	ATP binding cassette subfamily G member 1 [Source:HGNC Symbol;Acc:HGNC:73]
HDGFL3	1.73602	1.15428	#N/A	#N/A	#N/A	#N/A	#N/A	#N/A	#N/A	#N/A	#N/A	#N/A	#N/A	0.612733	0.53622	0.517625	0.982064	0.956637	1.64901	0.893548	0.700654	0.886585	0.792567	1.62869	#N/A	#N/A	0.798537	#N/A	#N/A	#N/A	1.37288	#N/A	1.29363	0.825613	#N/A	#N/A	0.321935	#N/A	#N/A	#N/A	#N/A	#N/A	#N/A	#N/A	#N/A	#N/A	#N/A	#N/A	#N/A	#N/A	#N/A	#N/A	0.815878	#N/A	#N/A	#N/A	1.84273	1.01647	#N/A	1.86627	#N/A	2.07498	1.59741	24	ENSG00000166503	HDGFL3	protein_coding	HDGF like 3 [Source:HGNC Symbol;Acc:HGNC:24937]
AKAP13-AS1	1.76842	#N/A	2.26248	0.579316	2.86283	2.26299	2.24668	1.13369	3.40357	0.483061	2.89688	2.93393	0.999193	#N/A	#N/A	#N/A	#N/A	#N/A	#N/A	1.96903	#N/A	#N/A	#N/A	1.26361	#N/A	#N/A	#N/A	#N/A	#N/A	#N/A	0.433626	#N/A	0.914454	#N/A	#N/A	#N/A	0.805275	#N/A	0.309675	#N/A	#N/A	#N/A	0.374683	0.311836	0.59764	#N/A	0.353172	#N/A	#N/A	0.676282	#N/A	#N/A	#N/A	#N/A	#N/A	#N/A	1.61198	#N/A	#N/A	#N/A	#N/A	#N/A	#N/A	24	ENSG00000259367	AKAP13-AS1	lncRNA	AKAP13 antisense RNA 1 [Source:HGNC Symbol;Acc:HGNC:55975]
CCDC60	2.71591	2.30338	#N/A	#N/A	#N/A	#N/A	#N/A	#N/A	#N/A	#N/A	#N/A	#N/A	#N/A	3.00777	3.22153	1.66613	5.78728	6.12014	1.3218	3.15756	4.05241	2.96601	#N/A	2.43737	#N/A	#N/A	3.14519	1.85543	2.24055	#N/A	#N/A	#N/A	#N/A	#N/A	#N/A	#N/A	#N/A	#N/A	#N/A	#N/A	#N/A	#N/A	#N/A	#N/A	#N/A	#N/A	#N/A	#N/A	#N/A	#N/A	#N/A	2.89285	2.35486	1.48095	1.46425	#N/A	1.55433	2.98854	#N/A	2.44422	#N/A	3.48168	2.71314	24	ENSG00000183273	CCDC60	protein_coding	coiled-coil domain containing 60 [Source:HGNC Symbol;Acc:HGNC:28610]
VOPP1	1.00637	#N/A	#N/A	#N/A	#N/A	#N/A	0.48678	#N/A	#N/A	#N/A	1.46033	#N/A	#N/A	1.0737	1.10495	1.3158	1.04095	0.881686	1.47802	2.24467	1.23518	1.59807	0.378889	2.52183	#N/A	#N/A	#N/A	#N/A	#N/A	1.12892	0.950541	#N/A	0.860148	0.602388	#N/A	#N/A	#N/A	#N/A	#N/A	#N/A	0.149803	0.388638	#N/A	#N/A	#N/A	#N/A	#N/A	#N/A	#N/A	#N/A	#N/A	#N/A	0.292337	0.758804	#N/A	#N/A	2.95993	0.965754	#N/A	#N/A	#N/A	#N/A	#N/A	24	ENSG00000154978	VOPP1	protein_coding	VOPP1 WW domain binding protein [Source:HGNC Symbol;Acc:HGNC:34518]
ZNF865	3.45349	#N/A	1.66752	0.831652	2.27857	#N/A	1.39385	#N/A	3.16146	#N/A	#N/A	#N/A	#N/A	2.71987	1.40467	1.98939	1.33403	1.69787	1.93203	1.62215	2.47474	#N/A	0.866309	1.35309	#N/A	#N/A	#N/A	#N/A	#N/A	#N/A	1.09467	#N/A	#N/A	#N/A	#N/A	#N/A	#N/A	#N/A	#N/A	#N/A	#N/A	#N/A	#N/A	#N/A	#N/A	#N/A	#N/A	#N/A	#N/A	#N/A	#N/A	2.30893	1.34621	#N/A	#N/A	1.71698	1.39803	2.13681	1.38911	#N/A	1.31941	#N/A	#N/A	24	ENSG00000261221	ZNF865	protein_coding	zinc finger protein 865 [Source:HGNC Symbol;Acc:HGNC:38705]
#226772	3.03904	#N/A	4.2398	3.20046	1.61925	3.79605	1.29239	2.70571	2.12716	#N/A	#N/A	#N/A	1.86063	#N/A	#N/A	#N/A	#N/A	#N/A	#N/A	#N/A	#N/A	#N/A	#N/A	#N/A	#N/A	#N/A	2.50818	3.41312	3.48127	#N/A	#N/A	#N/A	#N/A	#N/A	#N/A	#N/A	#N/A	#N/A	#N/A	#N/A	#N/A	#N/A	0.697067	#N/A	1.22394	#N/A	0.535551	#N/A	#N/A	1.33401	#N/A	1.45513	1.7606	1.53049	1.509	#N/A	#N/A	1.25256	1.89955	#N/A	#N/A	3.17326	1.82967	24	ENSG00000226772		lncRNA	novel transcript
ZMYND11	0.772246	1.12924	#N/A	0.248796	#N/A	#N/A	#N/A	#N/A	0.935701	#N/A	1.01439	#N/A	#N/A	0.350941	0.268475	0.356099	#N/A	0.378801	0.504035	1.2818	#N/A	#N/A	#N/A	1.03616	#N/A	#N/A	#N/A	0.444899	1.20594	#N/A	0.357023	#N/A	#N/A	#N/A	#N/A	#N/A	#N/A	#N/A	#N/A	#N/A	#N/A	#N/A	#N/A	#N/A	#N/A	#N/A	#N/A	#N/A	#N/A	#N/A	#N/A	0.508315	0.506241	0.674616	0.84249	1.33658	2.08758	1.75336	#N/A	1.39017	#N/A	0.51025	#N/A	24	ENSG00000015171	ZMYND11	protein_coding	zinc finger MYND-type containing 11 [Source:HGNC Symbol;Acc:HGNC:16966]
EFR3B	2.00701	2.45231	#N/A	#N/A	#N/A	#N/A	#N/A	#N/A	#N/A	#N/A	#N/A	#N/A	#N/A	3.20647	3.10442	2.40186	0.963745	2.16904	1.73128	3.85256	1.32268	5.07978	1.22862	1.43933	#N/A	#N/A	1.60755	1.22046	2.00511	1.81811	2.06103	#N/A	1.77702	#N/A	#N/A	#N/A	#N/A	#N/A	#N/A	#N/A	#N/A	#N/A	#N/A	#N/A	#N/A	#N/A	#N/A	#N/A	#N/A	#N/A	#N/A	#N/A	0.831718	#N/A	#N/A	0.983537	1.24272	#N/A	#N/A	#N/A	#N/A	2.40779	2.02286	24	ENSG00000084710	EFR3B	protein_coding	EFR3 homolog B [Source:HGNC Symbol;Acc:HGNC:29155]
CNNM3	1.62792	#N/A	1.41988	0.995955	1.43948	1.1046	1.69792	1.1705	1.287	#N/A	1.65101	#N/A	#N/A	#N/A	0.992715	1.04711	1.90921	1.15423	1.07266	1.29278	#N/A	#N/A	#N/A	#N/A	#N/A	#N/A	1.07041	2.25789	1.07659	#N/A	0.469163	#N/A	#N/A	#N/A	#N/A	#N/A	#N/A	#N/A	#N/A	#N/A	#N/A	#N/A	#N/A	#N/A	#N/A	#N/A	#N/A	#N/A	#N/A	#N/A	#N/A	0.587934	#N/A	1.13286	#N/A	#N/A	1.29647	0.949094	#N/A	#N/A	#N/A	0.811957	#N/A	24	ENSG00000168763	CNNM3	protein_coding	cyclin and CBS domain divalent metal cation transport mediator 3 [Source:HGNC Symbol;Acc:HGNC:104]
SCIMP	1.81961	#N/A	1.99766	1.59248	1.54999	1.79905	1.63808	1.41746	1.96466	#N/A	1.78055	#N/A	0.91005	0.560296	1.17872	#N/A	#N/A	#N/A	1.15079	2.59183	#N/A	#N/A	#N/A	1.51224	#N/A	#N/A	#N/A	#N/A	#N/A	#N/A	#N/A	#N/A	#N/A	#N/A	#N/A	#N/A	#N/A	#N/A	#N/A	#N/A	#N/A	#N/A	#N/A	#N/A	#N/A	#N/A	#N/A	#N/A	1.08204	#N/A	#N/A	0.820198	0.737898	#N/A	1.46413	1.34755	2.42708	1.15597	#N/A	1.72162	#N/A	1.37415	#N/A	24	ENSG00000161929	SCIMP	protein_coding	SLP adaptor and CSK interacting membrane protein [Source:HGNC Symbol;Acc:HGNC:33504]
#287458	1.16195	#N/A	5.25221	1.23645	#N/A	1.24466	#N/A	2.2195	0.769201	#N/A	#N/A	#N/A	1.40507	4.93683	4.3362	2.29831	#N/A	0.996773	#N/A	#N/A	#N/A	0.6769	#N/A	#N/A	#N/A	#N/A	2.29412	#N/A	0.977702	#N/A	1.34692	0.534886	1.31474	#N/A	#N/A	#N/A	#N/A	#N/A	#N/A	#N/A	#N/A	#N/A	#N/A	#N/A	#N/A	#N/A	#N/A	#N/A	#N/A	#N/A	0.440255	5.54564	2.27693	0.903141	1.03094	#N/A	#N/A	0.847329	#N/A	#N/A	#N/A	0.785581	#N/A	24	ENSG00000287458		lncRNA	novel transcript, antisense to FKBP5
KDM7A	0.913296	#N/A	#N/A	#N/A	#N/A	#N/A	#N/A	#N/A	#N/A	#N/A	#N/A	#N/A	#N/A	0.925551	0.36228	0.463036	0.687984	1.14815	0.648511	1.81186	#N/A	1.14953	0.414567	1.19741	#N/A	#N/A	#N/A	#N/A	#N/A	2.61	0.957222	1.00981	0.847608	#N/A	#N/A	#N/A	#N/A	#N/A	#N/A	#N/A	#N/A	#N/A	#N/A	#N/A	#N/A	#N/A	#N/A	#N/A	#N/A	#N/A	0.161229	1.0233	0.832796	0.675	1.14629	#N/A	2.07188	1.98242	#N/A	2.26237	#N/A	#N/A	0.933118	24	ENSG00000006459	KDM7A	protein_coding	lysine demethylase 7A [Source:HGNC Symbol;Acc:HGNC:22224]
LINC02482	1.86548	#N/A	4.70456	3.04702	2.87134	2.6825	3.4256	3.88728	1.85346	#N/A	1.88873	#N/A	2.75603	1.12134	#N/A	1.17325	#N/A	#N/A	#N/A	#N/A	#N/A	#N/A	#N/A	#N/A	#N/A	#N/A	2.28587	2.35186	#N/A	#N/A	0.675643	#N/A	#N/A	#N/A	#N/A	#N/A	#N/A	#N/A	#N/A	#N/A	#N/A	#N/A	#N/A	#N/A	#N/A	#N/A	#N/A	#N/A	#N/A	#N/A	#N/A	2.26478	1.88707	2.33178	#N/A	1.46772	1.2752	1.52905	1.92758	#N/A	#N/A	1.90231	2.54512	24	ENSG00000251580	LINC02482	lncRNA	long intergenic non-protein coding RNA 2482 [Source:HGNC Symbol;Acc:HGNC:53458]
#257458	1.42866	2.12529	5.08252	4.80565	2.66297	5.21327	4.75524	2.78332	3.13612	#N/A	3.6291	#N/A	1.43272	#N/A	0.807372	#N/A	#N/A	#N/A	#N/A	#N/A	#N/A	#N/A	#N/A	#N/A	#N/A	#N/A	4.32576	2.87882	5.07488	#N/A	#N/A	#N/A	#N/A	#N/A	0.833163	#N/A	#N/A	#N/A	#N/A	#N/A	#N/A	#N/A	#N/A	0.395701	#N/A	#N/A	#N/A	#N/A	#N/A	#N/A	#N/A	1.04819	#N/A	#N/A	3.2959	1.88835	1.37837	#N/A	1.14634	#N/A	#N/A	2.95527	2.00085	24	ENSG00000257458		lncRNA	novel transcript, antisense to ANKS1B
CHDH	1.27325	#N/A	4.92288	2.02273	1.67857	2.05574	1.45147	1.80395	#N/A	#N/A	#N/A	#N/A	2.26656	5.11335	5.03269	1.67728	#N/A	3.50803	1.30818	#N/A	#N/A	#N/A	1.23169	#N/A	1.2638	#N/A	2.39921	1.97504	#N/A	#N/A	1.53803	#N/A	#N/A	#N/A	#N/A	#N/A	#N/A	#N/A	#N/A	#N/A	#N/A	#N/A	#N/A	#N/A	#N/A	#N/A	#N/A	#N/A	#N/A	#N/A	#N/A	3.20011	#N/A	#N/A	1.73509	1.14745	#N/A	1.29734	1.37564	#N/A	#N/A	#N/A	1.00405	24	ENSG00000016391	CHDH	protein_coding	choline dehydrogenase [Source:HGNC Symbol;Acc:HGNC:24288]
SLC16A9	1.47357	#N/A	4.44361	2.68112	3.80567	5.07533	3.12159	4.21278	3.00843	#N/A	3.72463	#N/A	1.65564	#N/A	1.4994	1.0948	1.64681	#N/A	#N/A	#N/A	#N/A	#N/A	#N/A	1.12371	#N/A	#N/A	2.32296	2.11468	5.09462	#N/A	#N/A	#N/A	#N/A	#N/A	#N/A	#N/A	#N/A	#N/A	#N/A	#N/A	#N/A	#N/A	#N/A	#N/A	#N/A	#N/A	#N/A	#N/A	#N/A	#N/A	#N/A	1.50066	1.20642	#N/A	#N/A	2.47958	3.14631	2.3203	#N/A	#N/A	#N/A	2.1848	2.0968	24	ENSG00000165449	SLC16A9	protein_coding	solute carrier family 16 member 9 [Source:HGNC Symbol;Acc:HGNC:23520]
SEC61A1	1.20709	#N/A	0.980422	0.633174	1.09778	0.845295	0.880667	1.07161	2.13198	#N/A	1.94416	#N/A	#N/A	#N/A	#N/A	#N/A	#N/A	#N/A	#N/A	#N/A	#N/A	#N/A	#N/A	1.08849	#N/A	#N/A	1.06881	0.955603	#N/A	#N/A	0.461004	#N/A	#N/A	#N/A	#N/A	#N/A	#N/A	#N/A	0.439211	#N/A	#N/A	#N/A	0.59176	#N/A	0.543576	#N/A	0.504466	0.282907	#N/A	0.963135	#N/A	0.59676	0.56933	#N/A	#N/A	0.894847	1.81147	1.67853	#N/A	#N/A	#N/A	#N/A	#N/A	24	ENSG00000058262	SEC61A1	protein_coding	SEC61 translocon subunit alpha 1 [Source:HGNC Symbol;Acc:HGNC:18276]
FMN1	1.54537	#N/A	2.29327	4.34944	3.01356	3.22211	4.06437	2.33185	3.73421	#N/A	#N/A	#N/A	#N/A	#N/A	#N/A	0.6453	1.47184	#N/A	#N/A	#N/A	#N/A	#N/A	#N/A	#N/A	#N/A	#N/A	#N/A	#N/A	#N/A	#N/A	#N/A	#N/A	#N/A	#N/A	#N/A	#N/A	#N/A	#N/A	1.06184	#N/A	#N/A	#N/A	1.43235	0.583016	1.0503	#N/A	1.08606	0.535472	#N/A	1.91864	#N/A	2.07845	1.16635	#N/A	4.40722	1.08926	1.36949	#N/A	1.68928	#N/A	1.05225	#N/A	#N/A	24	ENSG00000248905	FMN1	protein_coding	formin 1 [Source:HGNC Symbol;Acc:HGNC:3768]
LRP2BP	1.1334	#N/A	0.807335	1.61118	0.965067	1.42477	1.2035	#N/A	#N/A	#N/A	1.98922	#N/A	0.631853	1.11459	1.4695	1.32692	#N/A	1.74593	#N/A	1.9611	1.36751	#N/A	0.589161	1.31319	#N/A	#N/A	1.3699	1.96832	3.44643	#N/A	0.782192	#N/A	#N/A	#N/A	#N/A	#N/A	#N/A	#N/A	#N/A	#N/A	#N/A	#N/A	#N/A	#N/A	#N/A	#N/A	#N/A	#N/A	#N/A	#N/A	#N/A	#N/A	#N/A	1.00666	#N/A	#N/A	1.3285	#N/A	#N/A	1.53431	#N/A	#N/A	1.44027	24	ENSG00000109771	LRP2BP	protein_coding	LRP2 binding protein [Source:HGNC Symbol;Acc:HGNC:25434]
#287348	1.03854	#N/A	2.71417	2.38177	1.56104	1.95899	1.4457	1.61939	1.50705	2.19227	0.773391	#N/A	2.495	1.44966	0.947148	1.4472	#N/A	2.10312	#N/A	#N/A	#N/A	#N/A	#N/A	0.709128	#N/A	#N/A	#N/A	#N/A	#N/A	#N/A	#N/A	#N/A	#N/A	1.38148	#N/A	#N/A	0.685552	#N/A	1.64972	#N/A	#N/A	#N/A	1.87688	0.589906	1.89869	#N/A	1.05237	#N/A	#N/A	3.03497	#N/A	#N/A	#N/A	#N/A	#N/A	#N/A	#N/A	#N/A	#N/A	#N/A	#N/A	#N/A	#N/A	24	ENSG00000287348		lncRNA	novel transcript, antisense to SLC4A7
DENND4B	0.825732	#N/A	#N/A	#N/A	#N/A	0.844464	0.736417	#N/A	1.09433	#N/A	1.12426	#N/A	#N/A	0.797385	0.464507	0.787457	1.24959	0.796473	#N/A	2.46982	#N/A	1.54522	#N/A	1.31949	0.907742	#N/A	#N/A	#N/A	#N/A	#N/A	0.82846	#N/A	0.645156	#N/A	#N/A	#N/A	#N/A	#N/A	#N/A	#N/A	#N/A	#N/A	#N/A	#N/A	#N/A	#N/A	#N/A	#N/A	#N/A	#N/A	#N/A	0.855242	0.672234	1.05068	1.15034	1.40715	2.98206	3.96381	#N/A	3.54792	#N/A	#N/A	#N/A	24	ENSG00000198837	DENND4B	protein_coding	DENN domain containing 4B [Source:HGNC Symbol;Acc:HGNC:29044]
#250917	0.823464	#N/A	2.61067	2.00205	1.39853	4.45937	1.68881	1.7715	1.94069	#N/A	#N/A	#N/A	1.61936	0.975856	1.1885	#N/A	#N/A	#N/A	#N/A	1.69653	#N/A	3.51183	#N/A	#N/A	1.72517	#N/A	1.61641	#N/A	#N/A	#N/A	#N/A	2.15536	#N/A	#N/A	#N/A	#N/A	#N/A	#N/A	#N/A	#N/A	#N/A	#N/A	#N/A	#N/A	#N/A	#N/A	#N/A	#N/A	#N/A	#N/A	#N/A	1.55227	1.1732	4.02252	1.2989	#N/A	1.71823	2.42078	3.49249	1.29368	#N/A	#N/A	#N/A	24	ENSG00000250917		lncRNA	novel transcript, overlapping AHCY
KDM2A	0.44682	#N/A	0.347035	0.240465	0.635365	0.377093	0.416319	0.298463	0.60919	#N/A	0.984791	#N/A	0.322766	0.210688	#N/A	#N/A	#N/A	0.367786	#N/A	0.867103	#N/A	#N/A	#N/A	0.496328	0.379711	#N/A	#N/A	#N/A	#N/A	#N/A	0.200779	#N/A	#N/A	#N/A	0.108942	#N/A	#N/A	#N/A	#N/A	#N/A	#N/A	#N/A	#N/A	#N/A	#N/A	#N/A	#N/A	#N/A	0.946536	#N/A	#N/A	0.193272	0.242207	#N/A	0.526007	#N/A	1.62636	0.942851	#N/A	1.03772	#N/A	#N/A	#N/A	24	ENSG00000173120	KDM2A	protein_coding	lysine demethylase 2A [Source:HGNC Symbol;Acc:HGNC:13606]
PM20D1	1.18799	#N/A	0.702229	1.79014	1.83621	2.66118	#N/A	#N/A	#N/A	#N/A	0.951877	#N/A	#N/A	2.11015	2.21603	2.02664	2.84002	1.8052	1.20451	0.739716	#N/A	#N/A	#N/A	0.91312	1.75909	#N/A	#N/A	2.38667	2.74571	#N/A	2.38599	#N/A	1.76696	#N/A	#N/A	#N/A	#N/A	#N/A	#N/A	#N/A	#N/A	#N/A	#N/A	#N/A	#N/A	#N/A	#N/A	#N/A	#N/A	#N/A	#N/A	0.869254	0.879333	1.46184	#N/A	1.61677	#N/A	1.20265	#N/A	#N/A	#N/A	#N/A	#N/A	24	ENSG00000162877	PM20D1	protein_coding	peptidase M20 domain containing 1 [Source:HGNC Symbol;Acc:HGNC:26518]
TLN2	#N/A	4.63278	1.47752	#N/A	1.3639	1.9239	0.881414	#N/A	1.28319	#N/A	1.6271	#N/A	0.914636	#N/A	#N/A	#N/A	#N/A	#N/A	#N/A	#N/A	#N/A	#N/A	#N/A	#N/A	#N/A	#N/A	2.57603	2.25722	3.00944	2.09105	#N/A	#N/A	#N/A	#N/A	#N/A	#N/A	#N/A	#N/A	#N/A	#N/A	#N/A	#N/A	#N/A	#N/A	#N/A	#N/A	#N/A	#N/A	#N/A	#N/A	0.171099	2.30777	1.77817	1.3849	2.99668	2.46527	3.28713	2.42334	0.842991	#N/A	0.522567	4.34135	4.3915	24	ENSG00000171914	TLN2	protein_coding	talin 2 [Source:HGNC Symbol;Acc:HGNC:15447]
LINC01091	#N/A	3.7575	5.84547	4.8513	4.77552	5.70671	3.46936	3.68393	3.24949	#N/A	2.36852	#N/A	1.33332	#N/A	#N/A	0.667212	1.10294	#N/A	#N/A	1.12923	#N/A	#N/A	#N/A	#N/A	1.23562	#N/A	4.137	3.70415	4.1239	3.23425	#N/A	#N/A	#N/A	#N/A	#N/A	#N/A	#N/A	#N/A	#N/A	#N/A	#N/A	#N/A	#N/A	#N/A	#N/A	#N/A	#N/A	#N/A	#N/A	#N/A	#N/A	#N/A	#N/A	1.43054	2.01173	#N/A	3.3074	1.77742	#N/A	#N/A	#N/A	4.44151	5.8549	24	ENSG00000249464	LINC01091	lncRNA	long intergenic non-protein coding RNA 1091 [Source:HGNC Symbol;Acc:HGNC:27721]
LATS2	#N/A	2.92364	#N/A	#N/A	#N/A	#N/A	#N/A	#N/A	#N/A	#N/A	0.838136	#N/A	0.413098	0.175585	#N/A	0.34625	#N/A	#N/A	#N/A	1.47758	0.699448	#N/A	#N/A	0.746407	0.575222	#N/A	1.18549	1.44637	0.874826	1.2598	0.840415	1.1435	0.945035	#N/A	#N/A	#N/A	#N/A	#N/A	#N/A	#N/A	#N/A	#N/A	#N/A	#N/A	#N/A	#N/A	#N/A	#N/A	#N/A	#N/A	#N/A	0.531383	0.297756	#N/A	0.668062	1.02741	2.09349	1.56775	#N/A	#N/A	#N/A	2.54176	2.0014	24	ENSG00000150457	LATS2	protein_coding	large tumor suppressor kinase 2 [Source:HGNC Symbol;Acc:HGNC:6515]
ABI3BP	#N/A	2.68445	4.68405	2.08178	4.16325	4.39203	2.24375	1.71256	2.4885	#N/A	2.79651	1.17429	#N/A	#N/A	#N/A	#N/A	#N/A	#N/A	#N/A	#N/A	#N/A	#N/A	#N/A	#N/A	#N/A	#N/A	2.24721	2.22295	2.88665	2.65991	#N/A	#N/A	#N/A	#N/A	#N/A	#N/A	0.415197	#N/A	#N/A	#N/A	#N/A	#N/A	#N/A	#N/A	#N/A	#N/A	0.262413	#N/A	#N/A	#N/A	#N/A	1.82796	#N/A	0.918619	2.14605	1.59294	0.94962	1.94599	#N/A	#N/A	#N/A	3.57582	5.71141	24	ENSG00000154175	ABI3BP	protein_coding	ABI family member 3 binding protein [Source:HGNC Symbol;Acc:HGNC:17265]
MAPK10	#N/A	2.63317	4.17001	2.63322	3.26407	3.73843	3.06578	2.33985	2.54439	#N/A	3.01784	#N/A	#N/A	#N/A	#N/A	#N/A	#N/A	#N/A	#N/A	#N/A	#N/A	#N/A	#N/A	#N/A	#N/A	#N/A	1.76317	1.75947	3.03178	3.59324	#N/A	#N/A	#N/A	#N/A	0.49995	#N/A	0.240896	#N/A	1.06865	#N/A	#N/A	#N/A	1.1933	1.28078	1.49025	#N/A	0.937314	0.355563	#N/A	2.03956	#N/A	#N/A	#N/A	#N/A	#N/A	#N/A	#N/A	#N/A	#N/A	#N/A	#N/A	3.32478	5.69838	24	ENSG00000109339	MAPK10	protein_coding	mitogen-activated protein kinase 10 [Source:HGNC Symbol;Acc:HGNC:6872]
SEM1	#N/A	1.68044	1.54302	0.644692	1.53351	1.31325	1.45535	1.12048	2.40356	#N/A	2.83989	#N/A	0.539543	#N/A	#N/A	#N/A	#N/A	#N/A	#N/A	#N/A	#N/A	#N/A	#N/A	0.80899	#N/A	#N/A	1.02882	0.823373	1.61075	#N/A	#N/A	#N/A	#N/A	#N/A	#N/A	#N/A	0.551779	#N/A	0.504861	#N/A	#N/A	#N/A	#N/A	#N/A	#N/A	#N/A	#N/A	#N/A	#N/A	#N/A	#N/A	0.444606	#N/A	#N/A	1.0404	#N/A	2.5072	2.26985	0.635304	0.910228	#N/A	1.7666	1.60553	24	ENSG00000127922	SEM1	protein_coding	SEM1 26S proteasome subunit [Source:HGNC Symbol;Acc:HGNC:10845]
#258561	#N/A	2.1027	#N/A	0.893189	#N/A	1.31866	#N/A	#N/A	#N/A	#N/A	1.07415	#N/A	#N/A	0.220232	0.357036	1.1568	#N/A	0.802828	#N/A	1.15722	#N/A	#N/A	#N/A	1.09806	#N/A	#N/A	1.74852	2.03485	1.68359	#N/A	0.94948	#N/A	0.785889	#N/A	#N/A	#N/A	#N/A	#N/A	#N/A	#N/A	#N/A	#N/A	#N/A	#N/A	#N/A	#N/A	#N/A	#N/A	#N/A	#N/A	#N/A	0.446128	1.24541	1.33374	1.33485	0.847625	3.80405	1.67814	#N/A	#N/A	#N/A	0.848914	2.14786	24	ENSG00000258561		lncRNA	novel transcript
ADAMTS9	#N/A	2.22507	#N/A	#N/A	#N/A	#N/A	#N/A	#N/A	#N/A	#N/A	#N/A	#N/A	#N/A	1.95889	2.54305	1.97266	#N/A	2.98629	1.57267	2.95912	1.73666	1.51353	0.888981	1.94826	#N/A	0.674704	3.11365	2.53797	2.93285	#N/A	#N/A	#N/A	#N/A	#N/A	#N/A	#N/A	#N/A	#N/A	0.337367	#N/A	#N/A	#N/A	0.376568	#N/A	0.308006	#N/A	0.229463	#N/A	#N/A	0.376965	0.157056	#N/A	#N/A	#N/A	#N/A	#N/A	1.45946	#N/A	#N/A	#N/A	#N/A	3.53062	3.15866	24	ENSG00000163638	ADAMTS9	protein_coding	ADAM metallopeptidase with thrombospondin type 1 motif 9 [Source:HGNC Symbol;Acc:HGNC:13202]
ZMYM4	#N/A	1.24718	0.398266	0.434163	0.554694	0.945373	0.457751	0.498504	0.959434	#N/A	0.857799	#N/A	0.328073	#N/A	#N/A	#N/A	#N/A	#N/A	#N/A	0.759544	#N/A	#N/A	#N/A	0.748107	#N/A	#N/A	0.298791	0.545077	0.6965	#N/A	#N/A	#N/A	#N/A	#N/A	#N/A	#N/A	#N/A	#N/A	#N/A	#N/A	0.124309	0.235424	#N/A	#N/A	#N/A	#N/A	#N/A	#N/A	#N/A	#N/A	0.148752	#N/A	#N/A	#N/A	0.537031	#N/A	1.59055	0.613343	0.497868	#N/A	#N/A	0.962706	0.829244	24	ENSG00000146463	ZMYM4	protein_coding	zinc finger MYM-type containing 4 [Source:HGNC Symbol;Acc:HGNC:13055]
NUCKS1	#N/A	1.43125	1.92835	0.570208	2.92983	1.05371	1.38467	0.783039	1.39081	0.323647	2.12225	#N/A	#N/A	0.374985	#N/A	#N/A	#N/A	0.861626	#N/A	#N/A	#N/A	#N/A	#N/A	1.1237	#N/A	#N/A	#N/A	#N/A	#N/A	#N/A	#N/A	#N/A	#N/A	#N/A	#N/A	#N/A	0.713295	#N/A	1.01811	0.211765	#N/A	#N/A	0.547962	#N/A	0.557722	#N/A	0.404003	0.15997	#N/A	0.789337	#N/A	#N/A	#N/A	#N/A	#N/A	#N/A	1.16134	#N/A	#N/A	#N/A	#N/A	0.950447	1.67243	24	ENSG00000069275	NUCKS1	protein_coding	nuclear casein kinase and cyclin dependent kinase substrate 1 [Source:HGNC Symbol;Acc:HGNC:29923]
COL6A6	#N/A	2.72079	1.57687	1.20533	1.65142	2.31001	1.39845	1.16234	1.78629	#N/A	2.5132	#N/A	1.9072	#N/A	#N/A	#N/A	#N/A	#N/A	#N/A	#N/A	#N/A	#N/A	#N/A	#N/A	#N/A	#N/A	1.87459	1.44355	2.63184	#N/A	0.426104	#N/A	#N/A	#N/A	#N/A	#N/A	0.303619	#N/A	#N/A	#N/A	#N/A	#N/A	#N/A	#N/A	#N/A	#N/A	#N/A	#N/A	#N/A	#N/A	#N/A	0.939742	0.704879	1.5774	#N/A	1.98124	3.77076	0.797319	1.89624	#N/A	#N/A	3.16977	2.84487	24	ENSG00000206384	COL6A6	protein_coding	collagen type VI alpha 6 chain [Source:HGNC Symbol;Acc:HGNC:27023]
EXO5-DT	#N/A	2.22534	0.940646	0.851705	1.0461	1.38882	1.25565	0.569766	1.31078	#N/A	1.65623	#N/A	0.853499	#N/A	0.611882	0.563128	#N/A	#N/A	#N/A	#N/A	1.05884	#N/A	#N/A	1.14802	#N/A	#N/A	0.910543	#N/A	0.867189	2.35149	#N/A	#N/A	#N/A	#N/A	#N/A	#N/A	#N/A	#N/A	#N/A	#N/A	#N/A	#N/A	#N/A	#N/A	#N/A	#N/A	#N/A	#N/A	#N/A	#N/A	#N/A	0.748877	0.90233	#N/A	0.870537	1.21471	1.46742	0.733205	1.56211	#N/A	#N/A	#N/A	#N/A	24	ENSG00000238287	EXO5-DT	lncRNA	EXO5 divergent transcript [Source:HGNC Symbol;Acc:HGNC:55647]
TMEM150C	#N/A	2.66434	#N/A	#N/A	#N/A	#N/A	#N/A	#N/A	#N/A	#N/A	#N/A	#N/A	#N/A	#N/A	1.34874	#N/A	#N/A	#N/A	#N/A	2.14204	#N/A	#N/A	#N/A	#N/A	#N/A	#N/A	2.31677	1.49687	2.69385	#N/A	1.76421	#N/A	1.51552	#N/A	#N/A	#N/A	0.293666	#N/A	1.10587	#N/A	#N/A	#N/A	0.999247	#N/A	0.985562	#N/A	0.481879	0.296597	#N/A	1.5141	0.349152	1.14271	1.43382	2.14842	1.47203	1.97523	1.81062	#N/A	#N/A	#N/A	#N/A	2.96709	1.59115	24	ENSG00000249242	TMEM150C	protein_coding	transmembrane protein 150C [Source:HGNC Symbol;Acc:HGNC:37263]
PPME1	#N/A	1.60037	0.677599	0.517624	0.703706	1.38048	0.681024	0.582029	1.06409	#N/A	0.91036	#N/A	0.328702	0.347373	0.487804	0.309752	#N/A	0.44599	#N/A	1.41838	#N/A	#N/A	#N/A	#N/A	#N/A	#N/A	1.05544	1.48042	1.04962	#N/A	0.240056	#N/A	0.537839	#N/A	#N/A	#N/A	#N/A	#N/A	#N/A	#N/A	0.111769	#N/A	#N/A	#N/A	#N/A	#N/A	#N/A	#N/A	#N/A	#N/A	#N/A	#N/A	#N/A	#N/A	#N/A	#N/A	2.56246	#N/A	#N/A	#N/A	#N/A	0.943095	1.88484	24	ENSG00000214517	PPME1	protein_coding	protein phosphatase methylesterase 1 [Source:HGNC Symbol;Acc:HGNC:30178]
CCT6B	#N/A	2.36946	2.52411	1.95467	1.72759	5.01732	4.4585	1.22404	2.61074	#N/A	3.27889	#N/A	1.71801	#N/A	#N/A	#N/A	0.933726	#N/A	#N/A	#N/A	#N/A	#N/A	#N/A	#N/A	#N/A	#N/A	3.19264	1.27791	1.36066	#N/A	0.827909	1.51684	#N/A	#N/A	#N/A	#N/A	#N/A	#N/A	#N/A	#N/A	#N/A	#N/A	#N/A	#N/A	#N/A	#N/A	#N/A	#N/A	#N/A	#N/A	#N/A	1.1796	1.8152	#N/A	1.76951	4.16217	#N/A	2.72484	2.77322	#N/A	#N/A	1.72191	2.52642	24	ENSG00000132141	CCT6B	protein_coding	chaperonin containing TCP1 subunit 6B [Source:HGNC Symbol;Acc:HGNC:1621]
TRIM16	#N/A	1.92077	#N/A	#N/A	#N/A	#N/A	#N/A	0.773787	#N/A	#N/A	#N/A	#N/A	#N/A	1.46047	1.4983	1.07931	#N/A	2.18056	1.61907	2.18289	#N/A	0.95391	#N/A	2.03435	1.16936	#N/A	1.41656	1.34864	1.09742	#N/A	0.619977	#N/A	#N/A	#N/A	#N/A	#N/A	#N/A	#N/A	#N/A	#N/A	#N/A	#N/A	#N/A	#N/A	#N/A	#N/A	#N/A	#N/A	#N/A	#N/A	#N/A	1.58877	0.73249	1.48284	1.23933	1.62615	4.1768	2.41305	#N/A	2.00237	#N/A	1.73975	#N/A	24	ENSG00000221926	TRIM16	protein_coding	tripartite motif containing 16 [Source:HGNC Symbol;Acc:HGNC:17241]
FBXL12	#N/A	1.90135	1.32288	1.17762	1.33497	2.21064	1.27566	0.520089	3.08665	#N/A	1.39839	#N/A	#N/A	0.558814	0.537505	0.455431	#N/A	#N/A	#N/A	1.50587	#N/A	#N/A	#N/A	1.51406	#N/A	#N/A	1.37784	0.996138	0.906833	1.83555	0.485848	#N/A	#N/A	#N/A	#N/A	#N/A	#N/A	#N/A	#N/A	#N/A	#N/A	#N/A	#N/A	#N/A	#N/A	#N/A	#N/A	#N/A	0.797211	#N/A	#N/A	0.645755	0.910898	#N/A	#N/A	#N/A	#N/A	1.68892	#N/A	#N/A	#N/A	#N/A	1.44605	24	ENSG00000127452	FBXL12	protein_coding	F-box and leucine rich repeat protein 12 [Source:HGNC Symbol;Acc:HGNC:13611]
PHF7	#N/A	2.11136	2.42395	1.27017	1.50697	2.97697	3.36169	1.21006	1.74358	#N/A	2.44443	#N/A	0.913371	0.859119	0.498112	0.664288	0.906262	0.808994	#N/A	#N/A	#N/A	#N/A	#N/A	#N/A	1.58683	#N/A	#N/A	0.908937	#N/A	#N/A	0.723017	#N/A	#N/A	#N/A	#N/A	#N/A	#N/A	#N/A	#N/A	#N/A	#N/A	#N/A	#N/A	#N/A	#N/A	#N/A	#N/A	#N/A	#N/A	#N/A	#N/A	0.514186	0.728695	1.58606	#N/A	#N/A	3.25638	2.14522	1.20351	#N/A	#N/A	#N/A	#N/A	24	ENSG00000010318	PHF7	protein_coding	PHD finger protein 7 [Source:HGNC Symbol;Acc:HGNC:18458]
SNAP47	#N/A	2.00103	1.60496	1.2711	1.40304	1.42061	1.40623	1.41783	1.86387	#N/A	1.31388	#N/A	1.26738	0.880426	0.842706	0.830349	0.996102	#N/A	#N/A	2.26563	#N/A	#N/A	#N/A	#N/A	#N/A	#N/A	1.40195	1.05883	1.19576	#N/A	#N/A	#N/A	#N/A	#N/A	#N/A	#N/A	#N/A	#N/A	#N/A	#N/A	#N/A	#N/A	#N/A	#N/A	#N/A	#N/A	#N/A	#N/A	#N/A	#N/A	#N/A	1.12576	#N/A	1.54408	#N/A	3.34581	1.99651	3.82443	1.24571	#N/A	#N/A	#N/A	#N/A	24	ENSG00000143740	SNAP47	protein_coding	synaptosome associated protein 47 [Source:HGNC Symbol;Acc:HGNC:30669]
RASL12	#N/A	1.84206	4.68086	2.21966	3.76374	2.29753	3.15901	2.70189	2.37003	#N/A	3.71078	#N/A	#N/A	1.71838	1.59136	0.697885	#N/A	1.5228	1.32032	#N/A	#N/A	#N/A	1.10221	3.90211	#N/A	#N/A	4.21342	1.68566	3.18107	#N/A	2.1194	#N/A	1.78885	#N/A	#N/A	#N/A	#N/A	#N/A	#N/A	#N/A	#N/A	#N/A	#N/A	#N/A	#N/A	#N/A	#N/A	#N/A	#N/A	0.404843	#N/A	#N/A	#N/A	#N/A	#N/A	#N/A	#N/A	#N/A	#N/A	#N/A	#N/A	3.05959	3.50942	24	ENSG00000103710	RASL12	protein_coding	RAS like family 12 [Source:HGNC Symbol;Acc:HGNC:30289]
VTI1B	#N/A	1.58339	1.57926	1.14495	0.706209	1.15412	#N/A	0.794811	2.37376	#N/A	2.32093	1.46719	0.698889	#N/A	#N/A	0.553831	#N/A	#N/A	#N/A	1.56346	#N/A	#N/A	#N/A	#N/A	#N/A	#N/A	#N/A	#N/A	#N/A	#N/A	0.548889	#N/A	#N/A	#N/A	#N/A	#N/A	0.482967	#N/A	0.43902	#N/A	#N/A	#N/A	#N/A	#N/A	#N/A	#N/A	#N/A	#N/A	#N/A	#N/A	#N/A	1.19899	0.865871	0.921768	1.55745	1.61391	1.53461	2.91683	1.56882	1.22068	#N/A	#N/A	#N/A	24	ENSG00000100568	VTI1B	protein_coding	vesicle transport through interaction with t-SNAREs 1B [Source:HGNC Symbol;Acc:HGNC:17793]
#233928	#N/A	1.51447	4.554	3.98664	4.04919	5.01632	3.09808	2.96937	3.10101	#N/A	2.59817	#N/A	1.55374	#N/A	#N/A	#N/A	#N/A	#N/A	#N/A	#N/A	#N/A	#N/A	#N/A	#N/A	#N/A	#N/A	3.07888	3.64489	3.69805	1.48379	#N/A	#N/A	#N/A	#N/A	#N/A	#N/A	#N/A	#N/A	#N/A	#N/A	#N/A	#N/A	#N/A	#N/A	#N/A	#N/A	#N/A	#N/A	#N/A	#N/A	#N/A	3.49862	2.19154	1.90768	3.49918	2.90543	3.41316	4.23542	2.75838	#N/A	#N/A	3.13506	2.4285	24	ENSG00000233928		lncRNA	novel transcript
LINC01341	#N/A	1.56591	2.56223	1.97159	2.58286	4.53379	2.62847	1.78115	3.65255	#N/A	#N/A	#N/A	0.870591	0.571623	#N/A	#N/A	#N/A	#N/A	#N/A	#N/A	#N/A	#N/A	#N/A	#N/A	#N/A	#N/A	1.84267	1.45371	1.82893	#N/A	#N/A	#N/A	#N/A	#N/A	#N/A	#N/A	#N/A	#N/A	#N/A	#N/A	#N/A	#N/A	#N/A	#N/A	#N/A	#N/A	#N/A	#N/A	#N/A	#N/A	#N/A	2.20978	1.17455	1.10803	2.00273	2.35602	1.94099	1.60535	1.61347	1.2278	#N/A	4.64341	3.50539	24	ENSG00000227953	LINC01341	lncRNA	long intergenic non-protein coding RNA 1341 [Source:HGNC Symbol;Acc:HGNC:49457]
CALCOCO1	#N/A	1.21244	0.745989	0.643745	1.09783	1.39442	0.817531	0.837681	1.24128	#N/A	2.08159	#N/A	0.981555	0.211922	#N/A	#N/A	#N/A	#N/A	#N/A	#N/A	#N/A	#N/A	#N/A	1.1218	#N/A	#N/A	0.671098	0.570383	0.879483	#N/A	#N/A	#N/A	#N/A	#N/A	#N/A	#N/A	#N/A	#N/A	#N/A	#N/A	#N/A	#N/A	#N/A	#N/A	#N/A	#N/A	#N/A	#N/A	1.09991	#N/A	#N/A	0.494878	0.605928	#N/A	0.779002	#N/A	2.61162	1.36543	1.11459	#N/A	#N/A	0.854797	1.2542	24	ENSG00000012822	CALCOCO1	protein_coding	calcium binding and coiled-coil domain 1 [Source:HGNC Symbol;Acc:HGNC:29306]
C19orf12	#N/A	1.30913	1.85796	1.47753	2.09441	1.96229	1.97685	1.10511	2.25653	#N/A	2.35966	#N/A	1.29022	#N/A	#N/A	#N/A	#N/A	#N/A	#N/A	1.07265	#N/A	#N/A	#N/A	0.789843	#N/A	#N/A	1.42423	1.5013	#N/A	#N/A	0.28471	#N/A	#N/A	#N/A	#N/A	#N/A	#N/A	#N/A	#N/A	#N/A	#N/A	#N/A	#N/A	#N/A	#N/A	#N/A	#N/A	#N/A	#N/A	#N/A	#N/A	1.75122	1.09305	1.38197	3.17487	2.33571	2.42182	1.84867	1.63364	1.22731	#N/A	#N/A	#N/A	24	ENSG00000131943	C19orf12	protein_coding	chromosome 19 open reading frame 12 [Source:HGNC Symbol;Acc:HGNC:25443]
WDR61	#N/A	1.29109	1.4551	#N/A	0.728418	1.42743	1.2385	0.927161	2.13336	#N/A	1.37712	#N/A	0.813457	0.306198	#N/A	#N/A	#N/A	0.486961	#N/A	1.24361	#N/A	#N/A	#N/A	1.16524	#N/A	#N/A	0.901294	0.920261	0.837178	#N/A	#N/A	#N/A	#N/A	#N/A	#N/A	#N/A	0.365846	#N/A	#N/A	#N/A	#N/A	#N/A	0.194513	#N/A	#N/A	#N/A	#N/A	#N/A	#N/A	#N/A	#N/A	#N/A	#N/A	#N/A	#N/A	0.982386	4.84414	1.7825	0.880548	#N/A	#N/A	1.82738	1.48415	24	ENSG00000140395	WDR61	protein_coding	WD repeat domain 61 [Source:HGNC Symbol;Acc:HGNC:30300]
SMARCAD1	#N/A	1.08432	0.759991	0.755685	0.879143	#N/A	0.889192	#N/A	1.72904	#N/A	1.11506	#N/A	#N/A	0.229825	0.40928	#N/A	#N/A	#N/A	#N/A	0.910007	#N/A	#N/A	#N/A	0.905495	#N/A	0.885256	#N/A	1.0249	0.705875	#N/A	#N/A	#N/A	#N/A	#N/A	#N/A	#N/A	#N/A	#N/A	0.156355	#N/A	#N/A	#N/A	#N/A	#N/A	#N/A	#N/A	#N/A	#N/A	#N/A	0.206059	#N/A	0.472928	0.399395	#N/A	0.941271	1.20618	1.20741	1.66435	#N/A	1.63594	#N/A	0.729048	#N/A	24	ENSG00000163104	SMARCAD1	protein_coding	SWI/SNF-related, matrix-associated actin-dependent regulator of chromatin, subfamily a, containing DEAD/H box 1 [Source:HGNC Symbol;Acc:HGNC:18398]
MYH3	#N/A	1.34614	4.47286	2.39416	2.04634	4.7691	2.06101	1.32277	4.02473	#N/A	#N/A	#N/A	#N/A	2.18047	1.44299	2.72028	1.22144	1.54977	#N/A	2.04265	1.90354	#N/A	#N/A	#N/A	#N/A	#N/A	2.27952	#N/A	#N/A	#N/A	#N/A	#N/A	#N/A	#N/A	#N/A	#N/A	#N/A	#N/A	#N/A	#N/A	#N/A	#N/A	#N/A	#N/A	#N/A	#N/A	#N/A	#N/A	#N/A	#N/A	#N/A	3.64695	1.08685	#N/A	1.8535	1.30282	1.96216	1.88917	3.84454	#N/A	#N/A	#N/A	1.63182	24	ENSG00000109063	MYH3	protein_coding	myosin heavy chain 3 [Source:HGNC Symbol;Acc:HGNC:7573]
PRPF39	#N/A	1.09866	0.719196	#N/A	0.619182	0.72586	0.712758	0.527386	1.52315	#N/A	1.88646	#N/A	0.51372	0.227764	#N/A	0.358173	#N/A	#N/A	#N/A	1.30928	#N/A	#N/A	#N/A	#N/A	#N/A	#N/A	1.09536	1.35886	1.61145	#N/A	0.41335	#N/A	#N/A	#N/A	#N/A	#N/A	#N/A	#N/A	#N/A	#N/A	#N/A	#N/A	#N/A	#N/A	#N/A	#N/A	#N/A	#N/A	#N/A	#N/A	#N/A	0.321814	0.604749	#N/A	0.68949	0.712282	2.02778	#N/A	#N/A	1.55516	#N/A	0.678822	0.971884	24	ENSG00000185246	PRPF39	protein_coding	pre-mRNA processing factor 39 [Source:HGNC Symbol;Acc:HGNC:20314]
EPHA4	#N/A	1.44908	#N/A	#N/A	#N/A	#N/A	#N/A	#N/A	#N/A	#N/A	#N/A	#N/A	#N/A	1.86318	#N/A	2.25851	1.27754	1.44881	1.06968	2.01916	0.992734	2.32638	#N/A	#N/A	#N/A	#N/A	2.8374	3.02059	2.37725	2.40785	1.63375	#N/A	1.04429	1.23853	#N/A	#N/A	0.243348	#N/A	0.785158	#N/A	#N/A	#N/A	0.833013	#N/A	0.374835	#N/A	0.582309	0.542823	#N/A	0.825978	#N/A	#N/A	#N/A	1.13458	#N/A	#N/A	#N/A	#N/A	#N/A	#N/A	#N/A	#N/A	#N/A	24	ENSG00000116106	EPHA4	protein_coding	EPH receptor A4 [Source:HGNC Symbol;Acc:HGNC:3388]
GLRX	#N/A	1.20702	3.17335	2.68192	3.92304	3.36325	3.6472	2.5671	3.91415	#N/A	5.79809	#N/A	1.35575	#N/A	#N/A	#N/A	#N/A	#N/A	#N/A	#N/A	#N/A	#N/A	#N/A	#N/A	#N/A	1.16738	1.00703	#N/A	0.712928	#N/A	#N/A	#N/A	#N/A	#N/A	#N/A	#N/A	0.335406	#N/A	#N/A	#N/A	#N/A	#N/A	#N/A	#N/A	#N/A	#N/A	#N/A	#N/A	#N/A	#N/A	#N/A	0.766241	1.07113	0.909883	1.48416	2.05035	5.38253	2.39598	1.6521	1.54881	#N/A	1.18544	#N/A	24	ENSG00000173221	GLRX	protein_coding	glutaredoxin [Source:HGNC Symbol;Acc:HGNC:4330]
SLC40A1	#N/A	1.39094	#N/A	#N/A	#N/A	0.997816	#N/A	#N/A	2.95357	0.935366	2.3429	#N/A	#N/A	#N/A	0.805987	#N/A	#N/A	#N/A	#N/A	2.36609	#N/A	#N/A	#N/A	1.06131	#N/A	#N/A	#N/A	#N/A	#N/A	#N/A	1.69817	#N/A	#N/A	#N/A	#N/A	#N/A	1.11434	#N/A	2.62763	0.550413	#N/A	#N/A	2.20961	0.983435	1.65365	#N/A	1.54181	0.799106	#N/A	2.9542	#N/A	0.971542	#N/A	#N/A	1.96006	2.59871	2.06851	1.42152	#N/A	#N/A	#N/A	#N/A	1.42797	24	ENSG00000138449	SLC40A1	protein_coding	solute carrier family 40 member 1 [Source:HGNC Symbol;Acc:HGNC:10909]
UBXN2A	#N/A	#N/A	0.927523	0.7575	0.822905	1.71294	0.812116	1.1545	2.44779	0.231122	1.5392	#N/A	0.519565	#N/A	#N/A	#N/A	#N/A	#N/A	#N/A	1.44289	#N/A	#N/A	#N/A	0.971308	#N/A	#N/A	1.01087	1.25083	1.39077	#N/A	#N/A	#N/A	#N/A	#N/A	#N/A	#N/A	#N/A	#N/A	#N/A	#N/A	#N/A	#N/A	#N/A	#N/A	#N/A	#N/A	#N/A	#N/A	0.617865	#N/A	#N/A	0.34466	0.416445	0.651631	#N/A	1.0222	2.45896	1.12839	#N/A	#N/A	#N/A	1.03886	1.67007	24	ENSG00000173960	UBXN2A	protein_coding	UBX domain protein 2A [Source:HGNC Symbol;Acc:HGNC:27265]
CRNDE	#N/A	#N/A	8.52616	3.65615	3.65139	4.72231	2.66433	6.34857	3.9859	#N/A	2.48469	#N/A	2.00324	#N/A	#N/A	#N/A	#N/A	#N/A	#N/A	#N/A	1.92976	#N/A	#N/A	1.43634	#N/A	#N/A	5.61622	4.41728	4.52639	#N/A	#N/A	#N/A	#N/A	#N/A	#N/A	#N/A	0.362271	#N/A	#N/A	#N/A	#N/A	#N/A	#N/A	#N/A	#N/A	#N/A	#N/A	#N/A	#N/A	#N/A	#N/A	4.09628	2.02895	#N/A	2.74789	3.4522	1.74251	4.40047	2.45097	#N/A	#N/A	4.19394	2.83761	24	ENSG00000245694	CRNDE	lncRNA	colorectal neoplasia differentially expressed [Source:HGNC Symbol;Acc:HGNC:37078]
FRK	#N/A	#N/A	4.58555	2.58792	3.32286	6.00976	1.88926	2.74305	1.79175	#N/A	1.00776	#N/A	#N/A	2.18034	1.07945	2.19694	1.19489	2.02171	1.28216	#N/A	#N/A	#N/A	#N/A	#N/A	#N/A	#N/A	3.23354	3.38014	3.33589	2.09242	#N/A	#N/A	#N/A	#N/A	#N/A	#N/A	#N/A	#N/A	0.452941	#N/A	#N/A	#N/A	0.391416	0.797418	#N/A	#N/A	#N/A	#N/A	#N/A	0.56601	#N/A	#N/A	#N/A	#N/A	#N/A	#N/A	#N/A	#N/A	#N/A	#N/A	#N/A	1.75724	2.32212	24	ENSG00000111816	FRK	protein_coding	fyn related Src family tyrosine kinase [Source:HGNC Symbol;Acc:HGNC:3955]
DIO2	#N/A	#N/A	4.72816	3.31437	2.29755	1.32677	0.8836	3.64885	0.995612	#N/A	0.559923	#N/A	1.80678	#N/A	#N/A	#N/A	#N/A	#N/A	#N/A	#N/A	#N/A	#N/A	#N/A	#N/A	#N/A	#N/A	#N/A	1.2435	1.31273	#N/A	#N/A	#N/A	#N/A	#N/A	#N/A	#N/A	#N/A	#N/A	0.940124	#N/A	#N/A	#N/A	2.02872	#N/A	2.29886	#N/A	1.91979	1.18111	#N/A	3.57008	#N/A	#N/A	1.38246	#N/A	1.08956	0.759138	0.455407	#N/A	0.936284	#N/A	#N/A	0.825325	0.924279	24	ENSG00000211448	DIO2	protein_coding	iodothyronine deiodinase 2 [Source:HGNC Symbol;Acc:HGNC:2884]
SLC16A4	#N/A	#N/A	1.44271	1.45066	1.61413	1.94919	1.09958	1.66727	2.93649	#N/A	2.58733	#N/A	0.87852	0.335524	0.34689	#N/A	#N/A	0.567818	0.832662	#N/A	#N/A	#N/A	#N/A	1.69191	#N/A	#N/A	2.29964	1.08602	1.3685	#N/A	0.448251	#N/A	#N/A	#N/A	#N/A	#N/A	0.391577	#N/A	#N/A	#N/A	#N/A	#N/A	#N/A	#N/A	#N/A	#N/A	#N/A	#N/A	#N/A	#N/A	#N/A	0.243148	#N/A	#N/A	#N/A	#N/A	0.985835	#N/A	0.940011	#N/A	#N/A	0.926057	2.0501	24	ENSG00000168679	SLC16A4	protein_coding	solute carrier family 16 member 4 [Source:HGNC Symbol;Acc:HGNC:10925]
SEMA4B	#N/A	#N/A	2.82622	1.40585	2.46683	2.55626	3.14805	1.84041	1.45735	#N/A	1.48692	#N/A	#N/A	2.65989	2.30883	1.53245	1.85237	1.87772	1.95377	2.33172	1.27417	0.856699	#N/A	3.12967	0.986398	#N/A	#N/A	1.30094	#N/A	#N/A	#N/A	#N/A	#N/A	#N/A	#N/A	#N/A	#N/A	#N/A	#N/A	#N/A	#N/A	#N/A	#N/A	#N/A	#N/A	#N/A	#N/A	#N/A	#N/A	0.393758	0.5261	#N/A	#N/A	#N/A	#N/A	#N/A	1.0813	#N/A	#N/A	#N/A	#N/A	1.13827	#N/A	24	ENSG00000185033	SEMA4B	protein_coding	semaphorin 4B [Source:HGNC Symbol;Acc:HGNC:10730]
TAS1R1	#N/A	#N/A	3.42349	1.88828	2.54861	3.31471	2.35613	3.50091	#N/A	#N/A	1.1511	#N/A	2.30026	3.08397	3.04361	3.95771	2.55672	4.35644	#N/A	0.968979	#N/A	#N/A	#N/A	#N/A	#N/A	#N/A	2.15349	2.96551	3.10359	#N/A	#N/A	#N/A	#N/A	#N/A	#N/A	#N/A	#N/A	#N/A	#N/A	#N/A	#N/A	#N/A	#N/A	#N/A	#N/A	#N/A	#N/A	#N/A	#N/A	#N/A	#N/A	3.55999	2.80081	#N/A	2.98924	2.03772	0.814392	2.25934	#N/A	#N/A	#N/A	2.05632	#N/A	24	ENSG00000173662	TAS1R1	protein_coding	taste 1 receptor member 1 [Source:HGNC Symbol;Acc:HGNC:14448]
DNAJC27	#N/A	#N/A	1.20393	0.914212	1.02839	2.75153	1.87795	1.66375	1.52799	#N/A	1.52645	#N/A	#N/A	0.847376	0.716816	0.965139	0.833355	0.810398	#N/A	2.03935	#N/A	0.980459	#N/A	1.4831	1.08052	#N/A	1.48133	1.64635	1.3315	#N/A	#N/A	#N/A	#N/A	#N/A	#N/A	#N/A	#N/A	#N/A	#N/A	#N/A	#N/A	#N/A	#N/A	#N/A	#N/A	#N/A	#N/A	#N/A	#N/A	#N/A	#N/A	0.414906	#N/A	1.05148	#N/A	#N/A	1.65331	1.68997	#N/A	#N/A	#N/A	#N/A	#N/A	24	ENSG00000115137	DNAJC27	protein_coding	DnaJ heat shock protein family (Hsp40) member C27 [Source:HGNC Symbol;Acc:HGNC:30290]
#287978	#N/A	#N/A	3.25758	1.86556	#N/A	1.79162	2.00565	4.56687	1.06801	#N/A	1.04688	#N/A	1.30302	0.944182	1.61814	#N/A	#N/A	1.31137	#N/A	#N/A	#N/A	#N/A	#N/A	#N/A	#N/A	#N/A	1.62475	#N/A	1.76433	#N/A	#N/A	1.08983	1.09143	#N/A	#N/A	#N/A	0.380769	#N/A	#N/A	#N/A	#N/A	#N/A	#N/A	#N/A	#N/A	#N/A	#N/A	#N/A	#N/A	#N/A	#N/A	1.79888	1.07517	1.58147	2.36663	1.69606	0.793123	1.69553	1.82366	#N/A	#N/A	#N/A	#N/A	24	ENSG00000287978		lncRNA	novel transcript
SLC31A1	#N/A	#N/A	1.82225	1.321	0.976085	1.90242	1.9206	1.91381	3.81167	#N/A	1.49814	#N/A	0.69885	0.615754	0.519072	0.468598	#N/A	#N/A	#N/A	2.3897	1.17975	#N/A	0.734708	1.45681	#N/A	#N/A	#N/A	#N/A	#N/A	#N/A	0.705168	#N/A	#N/A	#N/A	#N/A	#N/A	#N/A	#N/A	#N/A	#N/A	#N/A	#N/A	#N/A	#N/A	#N/A	#N/A	#N/A	#N/A	#N/A	#N/A	0.242782	0.426842	0.557121	#N/A	#N/A	#N/A	1.8336	1.50825	1.4517	#N/A	#N/A	0.857617	#N/A	24	ENSG00000136868	SLC31A1	protein_coding	solute carrier family 31 member 1 [Source:HGNC Symbol;Acc:HGNC:11016]
#248994	#N/A	#N/A	4.44127	2.63628	2.6154	3.55971	3.0119	2.81696	3.12217	#N/A	#N/A	#N/A	1.3112	#N/A	#N/A	#N/A	#N/A	#N/A	#N/A	#N/A	#N/A	#N/A	#N/A	#N/A	#N/A	#N/A	4.64375	3.23557	3.12006	#N/A	#N/A	#N/A	#N/A	#N/A	#N/A	#N/A	#N/A	#N/A	0.42293	#N/A	#N/A	#N/A	0.471467	0.504795	0.871576	#N/A	#N/A	#N/A	#N/A	0.791185	#N/A	2.2965	1.76622	1.67692	1.67889	1.52383	1.13327	#N/A	1.58113	#N/A	#N/A	#N/A	1.5082	24	ENSG00000248994		lncRNA	novel transcript
CEP63	#N/A	#N/A	1.15235	0.990069	1.49068	1.89353	1.66513	0.893464	2.12469	#N/A	1.88632	#N/A	0.737273	#N/A	0.315112	0.338665	#N/A	#N/A	#N/A	1.30142	#N/A	0.987243	#N/A	1.15388	#N/A	#N/A	#N/A	0.56401	#N/A	#N/A	#N/A	#N/A	#N/A	#N/A	#N/A	#N/A	#N/A	#N/A	#N/A	#N/A	#N/A	#N/A	#N/A	#N/A	#N/A	#N/A	#N/A	#N/A	#N/A	#N/A	#N/A	0.529943	#N/A	0.80814	0.665319	1.25283	2.59482	1.76971	0.751693	2.16307	#N/A	1.07366	#N/A	24	ENSG00000182923	CEP63	protein_coding	centrosomal protein 63 [Source:HGNC Symbol;Acc:HGNC:25815]
CAHM	#N/A	#N/A	3.04287	2.65437	1.43648	1.0925	1.57552	2.30272	3.32271	#N/A	1.93434	#N/A	1.59429	0.735267	1.67697	0.737457	1.35227	#N/A	#N/A	1.61774	#N/A	#N/A	#N/A	#N/A	2.89956	#N/A	#N/A	#N/A	1.20117	#N/A	1.07667	#N/A	#N/A	#N/A	#N/A	#N/A	0.978662	#N/A	#N/A	#N/A	#N/A	#N/A	#N/A	#N/A	#N/A	#N/A	#N/A	#N/A	#N/A	0.410379	#N/A	1.84661	1.79384	#N/A	#N/A	#N/A	1.18741	2.37031	1.89411	#N/A	#N/A	#N/A	#N/A	24	ENSG00000270419	CAHM	lncRNA	colon adenocarcinoma hypermethylated [Source:HGNC Symbol;Acc:HGNC:42860]
AASDHPPT	#N/A	#N/A	2.28416	1.32581	1.59692	1.88953	1.4955	1.54689	2.97679	0.755984	1.53717	#N/A	0.895065	#N/A	#N/A	#N/A	#N/A	#N/A	#N/A	3.76736	#N/A	#N/A	#N/A	#N/A	0.974523	#N/A	1.16084	0.974615	1.09507	#N/A	#N/A	#N/A	#N/A	#N/A	#N/A	#N/A	0.505247	#N/A	0.883811	#N/A	#N/A	#N/A	#N/A	#N/A	#N/A	#N/A	#N/A	#N/A	#N/A	0.470405	#N/A	1.43484	0.533802	#N/A	#N/A	1.38802	2.20176	3.26758	1.8878	#N/A	#N/A	#N/A	#N/A	24	ENSG00000149313	AASDHPPT	protein_coding	aminoadipate-semialdehyde dehydrogenase-phosphopantetheinyl transferase [Source:HGNC Symbol;Acc:HGNC:14235]
#287857	#N/A	#N/A	1.265	0.833924	1.6501	#N/A	1.95802	2.52449	#N/A	#N/A	#N/A	#N/A	1.23925	0.919963	1.39166	#N/A	1.84926	0.943036	#N/A	1.48797	#N/A	#N/A	#N/A	1.77558	#N/A	#N/A	1.65929	#N/A	#N/A	#N/A	0.562906	#N/A	#N/A	#N/A	#N/A	#N/A	1.05765	#N/A	#N/A	#N/A	#N/A	#N/A	0.389715	0.948464	#N/A	#N/A	0.598221	#N/A	#N/A	0.64238	#N/A	1.02021	1.55741	#N/A	#N/A	2.71133	1.22489	1.36387	#N/A	#N/A	#N/A	#N/A	#N/A	24	ENSG00000287857		lncRNA	novel transcript, antisense to NHLRC2
#287400	#N/A	#N/A	0.235954	0.157892	0.182238	0.175024	0.159024	0.322824	0.151775	#N/A	#N/A	#N/A	0.2752	0.953032	0.670247	0.347921	#N/A	0.327151	#N/A	0.148712	0.162299	#N/A	#N/A	#N/A	#N/A	#N/A	0.176004	#N/A	0.158925	#N/A	1.15289	#N/A	0.307023	#N/A	#N/A	#N/A	#N/A	#N/A	#N/A	#N/A	#N/A	#N/A	#N/A	#N/A	#N/A	#N/A	#N/A	#N/A	#N/A	#N/A	#N/A	0.973933	0.555225	#N/A	0.173872	0.16461	#N/A	0.141543	0.166168	#N/A	#N/A	#N/A	#N/A	24	ENSG00000287400		lncRNA	novel transcript, antisense to SCMH1
ARSK	#N/A	#N/A	0.574327	#N/A	0.861644	2.2497	1.41759	1.4592	2.20713	#N/A	1.75337	#N/A	0.695786	0.42416	0.515168	0.728394	#N/A	#N/A	#N/A	#N/A	1.32326	1.32292	#N/A	1.25183	1.15902	#N/A	1.50546	#N/A	#N/A	#N/A	#N/A	#N/A	#N/A	#N/A	#N/A	#N/A	#N/A	#N/A	#N/A	#N/A	#N/A	#N/A	#N/A	#N/A	#N/A	#N/A	#N/A	#N/A	#N/A	#N/A	0.422223	0.79054	#N/A	#N/A	1.71542	2.28073	1.79129	1.33126	1.0432	2.03893	#N/A	#N/A	#N/A	24	ENSG00000164291	ARSK	protein_coding	arylsulfatase family member K [Source:HGNC Symbol;Acc:HGNC:25239]
DHRS4-AS1#215256	#N/A	#N/A	1.10497	0.698304	0.807647	1.27332	1.76409	1.0904	1.73604	#N/A	2.43498	#N/A	0.912999	0.265594	0.772075	#N/A	0.634108	#N/A	#N/A	1.2884	#N/A	#N/A	#N/A	#N/A	#N/A	#N/A	#N/A	#N/A	#N/A	2.60873	#N/A	#N/A	#N/A	#N/A	#N/A	#N/A	0.256984	#N/A	#N/A	#N/A	#N/A	#N/A	0.189842	0.329142	#N/A	#N/A	#N/A	#N/A	#N/A	0.289632	#N/A	0.549677	#N/A	#N/A	#N/A	1.22686	1.98807	#N/A	#N/A	#N/A	0.846614	1.0089	0.991462	24	ENSG00000215256	DHRS4-AS1	lncRNA	DHRS4 antisense RNA 1 [Source:HGNC Symbol;Acc:HGNC:23175]
DTD2	#N/A	#N/A	1.5154	1.1082	1.93885	1.51316	1.67921	1.5134	2.96608	#N/A	1.01857	#N/A	0.671414	0.377149	#N/A	#N/A	#N/A	0.675777	#N/A	1.23143	#N/A	#N/A	#N/A	1.26612	#N/A	#N/A	1.74199	0.945971	#N/A	#N/A	#N/A	#N/A	#N/A	#N/A	#N/A	#N/A	#N/A	#N/A	#N/A	#N/A	#N/A	#N/A	#N/A	#N/A	#N/A	#N/A	#N/A	#N/A	#N/A	#N/A	#N/A	0.645693	0.533037	0.984489	#N/A	1.24169	1.43563	1.35756	0.938345	#N/A	#N/A	0.956701	1.19812	24	ENSG00000129480	DTD2	protein_coding	D-aminoacyl-tRNA deacylase 2 [Source:HGNC Symbol;Acc:HGNC:20277]
#247033	#N/A	#N/A	3.03157	1.3757	1.52147	#N/A	#N/A	3.62537	#N/A	#N/A	#N/A	#N/A	1.695	3.46767	3.34526	3.1198	1.16888	2.87908	#N/A	#N/A	#N/A	0.949678	#N/A	#N/A	0.965132	#N/A	1.6149	1.35877	1.51992	#N/A	4.22644	#N/A	#N/A	#N/A	#N/A	#N/A	#N/A	#N/A	#N/A	#N/A	#N/A	#N/A	#N/A	#N/A	#N/A	#N/A	#N/A	#N/A	#N/A	#N/A	#N/A	6.90242	2.73301	1.3466	1.32822	0.862346	#N/A	0.975581	1.08623	#N/A	#N/A	1.24103	#N/A	24	ENSG00000247033		lncRNA	novel transcript, antisense to ZNRF1
ATP5F1B	#N/A	#N/A	0.949727	0.33971	0.346314	#N/A	0.204981	0.319096	#N/A	#N/A	0.183494	#N/A	0.287726	1.21204	0.557212	0.552066	0.21999	0.298262	#N/A	#N/A	#N/A	#N/A	#N/A	0.194827	#N/A	#N/A	0.34926	0.25832	0.266379	#N/A	0.989921	#N/A	#N/A	#N/A	#N/A	#N/A	#N/A	#N/A	#N/A	#N/A	#N/A	#N/A	#N/A	#N/A	#N/A	#N/A	0.47937	#N/A	#N/A	1.13299	#N/A	2.56976	0.620538	#N/A	#N/A	0.207588	#N/A	#N/A	#N/A	#N/A	#N/A	0.310352	0.332869	24	ENSG00000110955	ATP5F1B	protein_coding	ATP synthase F1 subunit beta [Source:HGNC Symbol;Acc:HGNC:830]
#269427	#N/A	#N/A	1.42955	0.974344	1.40831	2.38157	2.70391	1.56115	1.56098	0.716	3.05526	#N/A	#N/A	0.995075	1.77363	1.25744	1.02017	1.54682	#N/A	2.39574	#N/A	2.48904	0.746882	1.92287	1.41697	#N/A	1.59214	#N/A	#N/A	#N/A	0.750845	#N/A	#N/A	#N/A	#N/A	#N/A	#N/A	#N/A	#N/A	#N/A	#N/A	#N/A	#N/A	#N/A	#N/A	#N/A	#N/A	#N/A	#N/A	#N/A	#N/A	0.690472	1.05241	#N/A	#N/A	#N/A	2.33986	#N/A	#N/A	#N/A	#N/A	#N/A	#N/A	24	ENSG00000269427		lncRNA	novel transcript, antisense C19orf42
LRRN3	#N/A	#N/A	1.18991	1.0176	1.0432	1.48618	#N/A	1.28979	1.85438	0.591254	1.53263	#N/A	0.794316	0.427799	1.41297	#N/A	#N/A	#N/A	#N/A	1.59702	#N/A	#N/A	#N/A	#N/A	1.24284	#N/A	1.44596	1.91673	1.04405	#N/A	0.368193	#N/A	0.837787	#N/A	#N/A	#N/A	0.69648	#N/A	#N/A	#N/A	#N/A	#N/A	#N/A	#N/A	#N/A	#N/A	#N/A	#N/A	#N/A	#N/A	#N/A	0.845692	#N/A	#N/A	#N/A	#N/A	1.16254	1.3319	1.45809	#N/A	#N/A	#N/A	2.34594	24	ENSG00000173114	LRRN3	protein_coding	leucine rich repeat neuronal 3 [Source:HGNC Symbol;Acc:HGNC:17200]
OMA1	#N/A	#N/A	4.40186	2.35041	2.4639	5.02849	2.9398	1.81204	1.89708	#N/A	3.28112	#N/A	1.58801	#N/A	1.22614	#N/A	#N/A	#N/A	#N/A	1.48291	1.48834	1.65624	#N/A	#N/A	#N/A	#N/A	1.6358	#N/A	1.99483	#N/A	0.942652	#N/A	#N/A	#N/A	#N/A	#N/A	#N/A	#N/A	#N/A	#N/A	#N/A	#N/A	#N/A	#N/A	#N/A	#N/A	#N/A	#N/A	#N/A	#N/A	#N/A	4.52324	1.95354	1.66995	4.75843	2.88808	1.54153	3.27343	4.22647	#N/A	#N/A	#N/A	#N/A	24	ENSG00000162600	OMA1	protein_coding	OMA1 zinc metallopeptidase [Source:HGNC Symbol;Acc:HGNC:29661]
ZBTB11	#N/A	#N/A	0.83444	0.978746	0.91471	0.987806	0.911848	1.08909	1.65618	#N/A	2.15921	#N/A	0.864028	0.535449	0.564418	0.663322	#N/A	0.910796	#N/A	1.67073	#N/A	#N/A	#N/A	0.828291	0.788182	#N/A	#N/A	#N/A	#N/A	#N/A	0.51805	1.13073	#N/A	#N/A	#N/A	#N/A	#N/A	#N/A	#N/A	#N/A	#N/A	#N/A	#N/A	#N/A	#N/A	#N/A	#N/A	#N/A	#N/A	#N/A	#N/A	0.908569	0.753361	#N/A	#N/A	0.979757	5.03606	2.03822	1.22447	#N/A	#N/A	#N/A	#N/A	24	ENSG00000066422	ZBTB11	protein_coding	zinc finger and BTB domain containing 11 [Source:HGNC Symbol;Acc:HGNC:16740]
ELF1	#N/A	#N/A	0.257625	#N/A	0.419532	#N/A	0.85464	0.589152	0.911284	#N/A	1.36427	#N/A	0.315149	#N/A	#N/A	#N/A	0.575958	#N/A	#N/A	1.3103	#N/A	#N/A	#N/A	#N/A	#N/A	#N/A	#N/A	#N/A	#N/A	#N/A	0.444328	#N/A	0.481903	0.442514	#N/A	#N/A	#N/A	#N/A	0.215098	#N/A	#N/A	#N/A	0.328781	#N/A	#N/A	#N/A	0.243593	#N/A	#N/A	0.293258	#N/A	0.54956	0.629198	0.937427	0.971576	0.930561	2.25206	1.40037	0.45361	#N/A	#N/A	#N/A	#N/A	24	ENSG00000120690	ELF1	protein_coding	E74 like ETS transcription factor 1 [Source:HGNC Symbol;Acc:HGNC:3316]
#273381	#N/A	#N/A	3.13122	1.51751	1.2589	1.60653	1.13477	3.43687	#N/A	#N/A	#N/A	#N/A	#N/A	2.4022	2.79298	2.05871	1.4236	1.83657	0.995537	#N/A	#N/A	0.966123	1.28949	#N/A	#N/A	#N/A	#N/A	1.33304	#N/A	#N/A	1.94972	#N/A	1.62885	#N/A	#N/A	#N/A	#N/A	#N/A	#N/A	#N/A	#N/A	#N/A	#N/A	0.343835	#N/A	#N/A	#N/A	#N/A	#N/A	#N/A	#N/A	2.36187	2.64624	#N/A	1.35452	0.893738	#N/A	#N/A	1.08779	#N/A	#N/A	1.16569	#N/A	24	ENSG00000273381		lncRNA	novel transcript
MAP2K3	#N/A	#N/A	2.66998	1.2653	2.27449	2.3749	1.55635	1.57829	4.77823	#N/A	2.74888	#N/A	2.03977	2.03756	1.37015	#N/A	2.38888	1.24163	1.65727	1.48546	#N/A	2.43194	#N/A	#N/A	#N/A	#N/A	#N/A	#N/A	#N/A	#N/A	#N/A	#N/A	#N/A	#N/A	#N/A	#N/A	#N/A	#N/A	#N/A	#N/A	#N/A	#N/A	#N/A	#N/A	#N/A	#N/A	#N/A	#N/A	#N/A	#N/A	#N/A	3.8375	2.34924	1.78453	3.01146	3.133	3.15688	2.16482	2.54257	#N/A	#N/A	#N/A	#N/A	24	ENSG00000034152	MAP2K3	protein_coding	mitogen-activated protein kinase kinase 3 [Source:HGNC Symbol;Acc:HGNC:6843]
RBM15-AS1	#N/A	#N/A	1.56767	1.56403	#N/A	2.1953	3.35552	1.89547	1.4749	#N/A	1.96156	#N/A	1.58416	1.97495	2.5519	1.85774	3.30406	1.72697	#N/A	#N/A	#N/A	#N/A	1.13719	#N/A	#N/A	#N/A	1.07703	2.02286	2.32953	#N/A	1.256	#N/A	#N/A	1.40708	#N/A	#N/A	#N/A	#N/A	#N/A	#N/A	#N/A	#N/A	#N/A	#N/A	#N/A	#N/A	#N/A	#N/A	#N/A	#N/A	#N/A	2.21781	1.91199	1.62342	2.45743	#N/A	#N/A	2.40832	#N/A	#N/A	#N/A	#N/A	#N/A	24	ENSG00000227963	RBM15-AS1	lncRNA	RBM15 antisense RNA 1 [Source:HGNC Symbol;Acc:HGNC:53636]
KDM4B	#N/A	#N/A	#N/A	0.435166	#N/A	0.512056	#N/A	0.594435	0.641824	#N/A	#N/A	#N/A	0.342317	0.36553	0.400849	0.447099	0.607973	0.465403	0.537533	0.850668	#N/A	0.619692	#N/A	1.09947	#N/A	#N/A	0.703832	0.62696	#N/A	#N/A	#N/A	#N/A	#N/A	#N/A	#N/A	#N/A	#N/A	#N/A	#N/A	#N/A	#N/A	#N/A	#N/A	#N/A	#N/A	#N/A	#N/A	#N/A	0.586912	#N/A	#N/A	0.347078	0.516204	0.811268	1.04092	#N/A	2.35452	0.988127	#N/A	#N/A	#N/A	0.787575	#N/A	24	ENSG00000127663	KDM4B	protein_coding	lysine demethylase 4B [Source:HGNC Symbol;Acc:HGNC:29136]
MTERF3	#N/A	#N/A	1.66427	1.33086	1.39057	1.92865	1.75308	1.15428	1.73392	#N/A	2.64187	#N/A	#N/A	0.605126	0.52296	#N/A	#N/A	#N/A	1.53811	1.65651	1.67393	#N/A	#N/A	1.9004	#N/A	#N/A	0.683989	#N/A	#N/A	#N/A	0.499426	#N/A	#N/A	#N/A	#N/A	#N/A	#N/A	#N/A	#N/A	#N/A	#N/A	#N/A	#N/A	#N/A	#N/A	#N/A	#N/A	#N/A	#N/A	#N/A	#N/A	1.3113	#N/A	1.29103	2.2271	1.9136	1.34019	2.71891	1.00058	#N/A	#N/A	1.31977	#N/A	24	ENSG00000156469	MTERF3	protein_coding	mitochondrial transcription termination factor 3 [Source:HGNC Symbol;Acc:HGNC:24258]
DDX46	#N/A	#N/A	0.341273	0.356035	0.492997	0.608078	#N/A	0.528306	1.06331	#N/A	0.857425	#N/A	0.351035	0.135746	#N/A	#N/A	#N/A	0.288818	#N/A	1.17412	#N/A	0.468189	#N/A	1.22445	#N/A	#N/A	0.678694	0.671601	0.814729	#N/A	0.171368	#N/A	#N/A	#N/A	#N/A	#N/A	#N/A	#N/A	#N/A	#N/A	0.0975353	#N/A	#N/A	#N/A	#N/A	#N/A	#N/A	#N/A	#N/A	#N/A	#N/A	0.189192	#N/A	#N/A	#N/A	0.626152	2.90968	0.67771	0.48994	2.75918	#N/A	#N/A	#N/A	24	ENSG00000145833	DDX46	protein_coding	DEAD-box helicase 46 [Source:HGNC Symbol;Acc:HGNC:18681]
FAM217A	#N/A	#N/A	1.2228	0.963377	1.52465	2.14505	1.23648	1.18309	1.64292	#N/A	1.58099	#N/A	1.32318	0.565475	1.40741	0.803556	#N/A	1.05747	1.61708	1.81695	#N/A	#N/A	#N/A	1.64903	#N/A	#N/A	1.48877	#N/A	2.64958	#N/A	#N/A	#N/A	#N/A	#N/A	#N/A	#N/A	0.462622	#N/A	#N/A	#N/A	#N/A	#N/A	#N/A	#N/A	#N/A	#N/A	#N/A	#N/A	#N/A	#N/A	#N/A	1.10815	#N/A	#N/A	#N/A	1.87557	1.6783	#N/A	2.34437	1.77116	#N/A	#N/A	#N/A	24	ENSG00000145975	FAM217A	protein_coding	family with sequence similarity 217 member A [Source:HGNC Symbol;Acc:HGNC:21362]
#256452	#N/A	#N/A	2.40754	1.93598	2.36904	#N/A	1.22686	2.45001	#N/A	#N/A	#N/A	#N/A	1.68272	1.80093	4.80295	2.59533	1.13705	1.51477	#N/A	#N/A	#N/A	1.00006	1.38862	#N/A	#N/A	#N/A	#N/A	1.34858	#N/A	#N/A	2.39673	#N/A	#N/A	1.11384	#N/A	#N/A	0.499119	#N/A	#N/A	#N/A	#N/A	#N/A	#N/A	#N/A	#N/A	#N/A	#N/A	#N/A	1.17531	#N/A	#N/A	3.09185	1.87184	#N/A	1.47584	0.931652	#N/A	1.01844	1.15005	#N/A	#N/A	#N/A	#N/A	24	ENSG00000256452		lncRNA	novel transcript
METTL5	#N/A	#N/A	2.00426	#N/A	2.27778	2.02184	3.63894	1.53891	1.21796	#N/A	1.35413	#N/A	2.06072	#N/A	1.13505	#N/A	#N/A	1.17634	#N/A	1.11115	#N/A	1.52343	#N/A	#N/A	#N/A	#N/A	#N/A	1.97605	0.992015	#N/A	#N/A	1.41856	#N/A	#N/A	#N/A	#N/A	1.03247	#N/A	#N/A	#N/A	#N/A	#N/A	#N/A	#N/A	#N/A	#N/A	#N/A	#N/A	#N/A	#N/A	0.369503	2.1204	#N/A	#N/A	1.36557	3.07428	2.31815	3.46212	2.71695	#N/A	#N/A	#N/A	1.38714	24	ENSG00000138382	METTL5	protein_coding	methyltransferase 5, N6-adenosine [Source:HGNC Symbol;Acc:HGNC:25006]
SPDYE1	#N/A	#N/A	0.842327	#N/A	0.941153	1.41988	0.984473	0.864942	1.93766	#N/A	1.43489	#N/A	0.922842	0.53602	0.86467	0.62843	#N/A	0.658108	#N/A	1.63181	#N/A	#N/A	#N/A	#N/A	1.48616	#N/A	2.31133	1.20667	1.67228	#N/A	#N/A	#N/A	#N/A	#N/A	#N/A	#N/A	0.386759	#N/A	#N/A	#N/A	#N/A	#N/A	#N/A	#N/A	#N/A	#N/A	#N/A	#N/A	#N/A	#N/A	#N/A	0.475049	#N/A	1.27305	#N/A	#N/A	2.66793	0.930043	0.894179	#N/A	#N/A	#N/A	1.77988	24	ENSG00000136206	SPDYE1	protein_coding	speedy/RINGO cell cycle regulator family member E1 [Source:HGNC Symbol;Acc:HGNC:16408]
RBM23	#N/A	#N/A	0.857421	0.602055	0.796836	0.912943	1.76832	0.749369	0.853289	#N/A	1.06569	#N/A	0.507064	0.860458	1.23581	0.796338	#N/A	0.834903	0.735254	1.17016	#N/A	0.880487	0.603002	1.27349	1.22083	#N/A	#N/A	#N/A	#N/A	#N/A	#N/A	#N/A	#N/A	#N/A	#N/A	#N/A	#N/A	#N/A	#N/A	#N/A	#N/A	#N/A	#N/A	#N/A	#N/A	#N/A	#N/A	#N/A	#N/A	#N/A	#N/A	0.347927	#N/A	#N/A	#N/A	0.838852	3.02413	0.859516	#N/A	1.69748	#N/A	#N/A	#N/A	24	ENSG00000100461	RBM23	protein_coding	RNA binding motif protein 23 [Source:HGNC Symbol;Acc:HGNC:20155]
CYB5R2	#N/A	#N/A	4.12826	3.05102	3.24779	1.20103	#N/A	2.01625	#N/A	#N/A	#N/A	#N/A	#N/A	1.82337	3.0108	1.2513	1.5448	2.49259	#N/A	0.795261	1.16696	#N/A	#N/A	0.793904	1.3816	#N/A	3.77032	2.07153	2.20749	#N/A	2.41418	0.980472	1.94335	#N/A	#N/A	#N/A	#N/A	#N/A	#N/A	#N/A	#N/A	#N/A	#N/A	#N/A	#N/A	#N/A	#N/A	#N/A	#N/A	#N/A	#N/A	1.72643	#N/A	#N/A	#N/A	1.30708	#N/A	1.33679	#N/A	#N/A	#N/A	1.79866	#N/A	24	ENSG00000166394	CYB5R2	protein_coding	cytochrome b5 reductase 2 [Source:HGNC Symbol;Acc:HGNC:24376]
CIAO3	#N/A	#N/A	1.93131	1.18051	#N/A	1.6188	1.82646	1.53865	1.50647	#N/A	2.10796	#N/A	1.13886	0.930168	0.822337	1.05772	#N/A	#N/A	#N/A	#N/A	#N/A	1.19056	#N/A	3.75293	#N/A	#N/A	1.35952	#N/A	#N/A	#N/A	0.903944	#N/A	#N/A	#N/A	#N/A	#N/A	#N/A	#N/A	#N/A	#N/A	#N/A	#N/A	#N/A	#N/A	#N/A	#N/A	#N/A	#N/A	#N/A	#N/A	#N/A	1.17281	#N/A	1.04305	1.26852	#N/A	2.76576	2.60907	1.0901	1.76059	#N/A	1.13598	1.37208	24	ENSG00000103245	CIAO3	protein_coding	cytosolic iron-sulfur assembly component 3 [Source:HGNC Symbol;Acc:HGNC:14179]
TOGARAM1	#N/A	#N/A	0.720258	0.477913	0.640295	0.973606	0.727336	0.484134	1.69638	#N/A	1.51882	#N/A	#N/A	0.218353	#N/A	0.27895	#N/A	#N/A	#N/A	#N/A	#N/A	#N/A	#N/A	0.940727	#N/A	#N/A	#N/A	0.6852	2.24446	#N/A	#N/A	#N/A	#N/A	#N/A	#N/A	#N/A	#N/A	#N/A	#N/A	#N/A	#N/A	#N/A	#N/A	#N/A	#N/A	#N/A	#N/A	#N/A	#N/A	#N/A	0.157012	0.603508	#N/A	0.901331	0.93229	0.888712	3.01408	1.26341	0.651432	1.81905	#N/A	1.17625	0.898108	24	ENSG00000198718	TOGARAM1	protein_coding	TOG array regulator of axonemal microtubules 1 [Source:HGNC Symbol;Acc:HGNC:19959]
SNX5	#N/A	#N/A	2.3812	1.31066	1.86416	1.92383	1.19292	0.952985	5.75914	#N/A	2.59869	#N/A	0.893162	0.494716	#N/A	#N/A	#N/A	0.702669	#N/A	1.58837	#N/A	0.847428	#N/A	0.999789	#N/A	#N/A	#N/A	#N/A	#N/A	#N/A	0.393877	#N/A	#N/A	#N/A	#N/A	#N/A	0.404801	#N/A	#N/A	#N/A	#N/A	#N/A	#N/A	#N/A	#N/A	#N/A	#N/A	#N/A	#N/A	#N/A	#N/A	1.41545	1.02891	0.804002	1.1289	1.22069	1.17957	2.8009	1.41054	#N/A	#N/A	#N/A	#N/A	24	ENSG00000089006	SNX5	protein_coding	sorting nexin 5 [Source:HGNC Symbol;Acc:HGNC:14969]
ZNF639	#N/A	#N/A	1.42449	1.0973	0.946529	1.34612	1.51652	1.15899	2.56246	0.465827	4.24088	#N/A	1.08615	0.331354	#N/A	0.627335	0.897442	#N/A	#N/A	#N/A	#N/A	1.18106	#N/A	#N/A	#N/A	#N/A	#N/A	0.840594	0.814204	#N/A	0.683459	#N/A	#N/A	#N/A	#N/A	#N/A	#N/A	#N/A	#N/A	#N/A	#N/A	#N/A	#N/A	#N/A	#N/A	#N/A	#N/A	#N/A	#N/A	#N/A	#N/A	1.01677	0.99387	0.954929	2.43738	2.45181	2.06913	2.28427	#N/A	#N/A	#N/A	#N/A	#N/A	24	ENSG00000121864	ZNF639	protein_coding	zinc finger protein 639 [Source:HGNC Symbol;Acc:HGNC:30950]
LDHC	#N/A	#N/A	0.258415	#N/A	0.124925	0.152648	#N/A	0.121251	0.104521	#N/A	0.146328	#N/A	0.0640275	0.309856	0.176933	0.14433	0.131121	0.159054	#N/A	#N/A	#N/A	0.0983968	#N/A	0.14812	0.135933	#N/A	0.141745	#N/A	#N/A	#N/A	0.498683	#N/A	0.161231	#N/A	#N/A	#N/A	#N/A	#N/A	#N/A	#N/A	#N/A	#N/A	#N/A	#N/A	#N/A	#N/A	#N/A	#N/A	#N/A	#N/A	#N/A	0.229342	0.141353	#N/A	0.153955	0.156038	0.146058	0.137551	#N/A	#N/A	#N/A	#N/A	#N/A	24	ENSG00000166796	LDHC	protein_coding	lactate dehydrogenase C [Source:HGNC Symbol;Acc:HGNC:6544]
LINC01886	#N/A	#N/A	2.29221	0.888196	#N/A	0.647083	#N/A	1.13926	0.40933	#N/A	#N/A	#N/A	1.01644	2.71421	#N/A	1.75605	#N/A	1.04681	#N/A	#N/A	#N/A	0.43161	#N/A	#N/A	0.47103	#N/A	1.39011	#N/A	0.722264	#N/A	2.70333	#N/A	0.878949	#N/A	#N/A	#N/A	#N/A	#N/A	#N/A	0.0253642	2.10707	#N/A	#N/A	#N/A	#N/A	#N/A	#N/A	#N/A	#N/A	#N/A	2.92622	4.87714	2.16869	#N/A	0.595279	0.421532	#N/A	#N/A	0.50206	#N/A	#N/A	0.666962	#N/A	24	ENSG00000224568	LINC01886	lncRNA	long intergenic non-protein coding RNA 1886 [Source:HGNC Symbol;Acc:HGNC:52705]
DNAAF3-AS1	#N/A	#N/A	4.75963	1.01289	0.68565	0.552214	#N/A	0.981517	#N/A	1.05089	#N/A	#N/A	0.802695	2.65089	1.76322	1.26497	#N/A	0.751711	#N/A	#N/A	#N/A	#N/A	0.944241	#N/A	#N/A	#N/A	0.849277	#N/A	#N/A	#N/A	3.03514	#N/A	0.677878	#N/A	#N/A	#N/A	#N/A	#N/A	2.2587	#N/A	#N/A	#N/A	3.72344	0.128341	#N/A	#N/A	2.73428	2.20906	0.444661	3.48988	#N/A	5.20695	1.15932	#N/A	#N/A	#N/A	#N/A	#N/A	#N/A	#N/A	#N/A	#N/A	#N/A	24	ENSG00000267577	DNAAF3-AS1	lncRNA	DNAAF3 antisense RNA 1 [Source:HGNC Symbol;Acc:HGNC:55292]
RBP2	#N/A	#N/A	2.71783	2.03371	1.67401	3.60374	#N/A	1.61353	2.67012	#N/A	#N/A	#N/A	4.9538	1.67065	3.55093	1.78166	1.91321	2.44763	#N/A	1.2701	#N/A	2.46434	#N/A	#N/A	1.43217	#N/A	1.61381	3.30346	#N/A	#N/A	0.639306	#N/A	#N/A	1.86898	#N/A	#N/A	#N/A	#N/A	#N/A	#N/A	#N/A	#N/A	#N/A	#N/A	#N/A	#N/A	#N/A	#N/A	#N/A	#N/A	#N/A	1.21992	#N/A	1.47094	2.01953	2.37999	#N/A	#N/A	#N/A	#N/A	#N/A	#N/A	1.81166	24	ENSG00000114113	RBP2	protein_coding	retinol binding protein 2 [Source:HGNC Symbol;Acc:HGNC:9920]
SLITRK4	#N/A	#N/A	2.68088	1.35275	2.53362	1.24633	#N/A	2.42738	1.16271	#N/A	0.698606	#N/A	1.80419	1.81443	#N/A	#N/A	#N/A	2.02984	#N/A	#N/A	#N/A	#N/A	#N/A	0.703652	#N/A	#N/A	#N/A	#N/A	#N/A	#N/A	0.916007	#N/A	#N/A	#N/A	#N/A	#N/A	#N/A	#N/A	2.75067	#N/A	#N/A	#N/A	3.66849	0.749024	2.60653	#N/A	2.80647	0.584372	#N/A	4.81586	#N/A	2.32983	1.91589	1.70516	#N/A	1.14091	#N/A	#N/A	#N/A	#N/A	#N/A	1.18482	#N/A	24	ENSG00000179542	SLITRK4	protein_coding	SLIT and NTRK like family member 4 [Source:HGNC Symbol;Acc:HGNC:23502]
C9orf131	#N/A	#N/A	2.82104	1.92131	1.81739	#N/A	#N/A	2.26182	0.918577	#N/A	#N/A	#N/A	1.90664	3.82796	2.83108	2.77247	1.02165	#N/A	#N/A	#N/A	#N/A	0.859663	1.69322	#N/A	#N/A	#N/A	1.52247	1.13071	1.19316	#N/A	2.93674	#N/A	1.57611	#N/A	#N/A	#N/A	#N/A	#N/A	#N/A	#N/A	#N/A	#N/A	#N/A	#N/A	#N/A	#N/A	#N/A	#N/A	#N/A	#N/A	#N/A	4.80973	1.40071	1.14699	1.18109	#N/A	#N/A	1.00085	0.980207	#N/A	1.19668	#N/A	#N/A	24	ENSG00000174038	C9orf131	protein_coding	chromosome 9 open reading frame 131 [Source:HGNC Symbol;Acc:HGNC:31418]
NEPRO	#N/A	#N/A	1.18465	0.981623	#N/A	1.36739	1.65307	0.789625	2.00031	#N/A	2.54865	#N/A	0.748066	0.39822	#N/A	#N/A	#N/A	#N/A	0.860639	2.14993	#N/A	0.901955	#N/A	1.91925	#N/A	#N/A	0.750487	0.809434	#N/A	#N/A	0.451951	#N/A	#N/A	#N/A	#N/A	#N/A	0.413958	#N/A	#N/A	#N/A	#N/A	#N/A	#N/A	#N/A	#N/A	#N/A	#N/A	#N/A	#N/A	0.292013	#N/A	#N/A	0.564812	#N/A	0.824625	0.903541	1.70187	1.1331	#N/A	#N/A	#N/A	1.04934	#N/A	24	ENSG00000163608	NEPRO	protein_coding	nucleolus and neural progenitor protein [Source:HGNC Symbol;Acc:HGNC:24496]
#285847	#N/A	#N/A	#N/A	0.648956	#N/A	#N/A	#N/A	0.90745	1.1317	0.497898	1.8104	#N/A	#N/A	#N/A	0.888649	#N/A	#N/A	#N/A	#N/A	2.02562	#N/A	#N/A	#N/A	#N/A	#N/A	#N/A	3.86034	5.23523	5.31855	#N/A	0.685012	#N/A	0.875915	1.16978	#N/A	#N/A	#N/A	#N/A	#N/A	#N/A	#N/A	#N/A	0.229015	#N/A	#N/A	#N/A	#N/A	#N/A	#N/A	#N/A	#N/A	2.11805	2.06896	1.15859	1.69442	4.67511	#N/A	1.88361	2.44721	#N/A	0.977769	2.21205	2.30392	24	ENSG00000285847		lncRNA	novel transcript
KDSR-DT	#N/A	#N/A	2.51627	2.1935	1.75673	3.30824	1.67947	1.46497	1.32065	#N/A	1.12559	#N/A	0.955606	#N/A	#N/A	#N/A	#N/A	#N/A	#N/A	#N/A	#N/A	#N/A	#N/A	#N/A	#N/A	#N/A	1.39807	1.49574	1.61208	#N/A	0.96974	#N/A	#N/A	#N/A	#N/A	#N/A	0.442656	#N/A	0.4248	#N/A	#N/A	#N/A	#N/A	#N/A	#N/A	#N/A	#N/A	#N/A	#N/A	#N/A	#N/A	1.76724	1.4843	2.00131	2.8414	1.3015	0.926086	2.20389	1.56533	#N/A	#N/A	3.09752	#N/A	24	ENSG00000267390	KDSR-DT	lncRNA	KDSR divergent transcript [Source:HGNC Symbol;Acc:HGNC:55299]
PARP2	#N/A	#N/A	2.20755	1.17595	2.83936	1.28585	1.83799	1.02302	2.33793	#N/A	2.87581	#N/A	1.02687	0.307152	0.80491	#N/A	#N/A	0.698044	#N/A	1.71617	#N/A	#N/A	#N/A	#N/A	#N/A	#N/A	1.6427	0.811557	1.10283	#N/A	0.36559	#N/A	#N/A	#N/A	#N/A	#N/A	#N/A	#N/A	#N/A	#N/A	#N/A	#N/A	#N/A	#N/A	#N/A	#N/A	#N/A	#N/A	#N/A	#N/A	#N/A	0.490636	#N/A	#N/A	#N/A	0.920205	2.31488	2.24636	1.79247	#N/A	#N/A	1.39065	2.05754	24	ENSG00000129484	PARP2	protein_coding	poly(ADP-ribose) polymerase 2 [Source:HGNC Symbol;Acc:HGNC:272]
CASC3	#N/A	#N/A	0.448607	#N/A	0.493119	0.797472	0.850171	0.616107	0.917542	#N/A	0.978865	#N/A	0.514924	0.337849	0.377246	0.45947	#N/A	0.706824	0.725385	0.787319	#N/A	#N/A	#N/A	0.77228	#N/A	0.746469	0.811054	0.615671	0.865003	#N/A	0.230314	#N/A	#N/A	#N/A	#N/A	#N/A	#N/A	#N/A	#N/A	#N/A	#N/A	#N/A	#N/A	#N/A	#N/A	#N/A	#N/A	#N/A	1.02728	#N/A	#N/A	#N/A	#N/A	#N/A	0.61116	#N/A	1.49166	#N/A	#N/A	#N/A	#N/A	#N/A	0.728865	24	ENSG00000108349	CASC3	protein_coding	CASC3 exon junction complex subunit [Source:HGNC Symbol;Acc:HGNC:17040]
BICRA-AS1	#N/A	#N/A	0.590344	#N/A	0.880018	0.990637	#N/A	0.946404	1.16183	#N/A	#N/A	#N/A	0.995442	1.06166	1.45327	1.34787	#N/A	1.31371	1.09502	1.45876	#N/A	#N/A	0.935137	2.32326	1.74541	#N/A	1.29512	#N/A	2.00214	#N/A	0.982212	2.31241	1.1405	#N/A	#N/A	#N/A	#N/A	#N/A	#N/A	#N/A	#N/A	#N/A	#N/A	#N/A	#N/A	#N/A	#N/A	#N/A	#N/A	#N/A	#N/A	0.545273	1.17774	#N/A	#N/A	1.72388	1.86801	#N/A	#N/A	#N/A	#N/A	#N/A	#N/A	24	ENSG00000269806	BICRA-AS1	lncRNA	BICRA antisense RNA 1 [Source:HGNC Symbol;Acc:HGNC:51588]
CHAD	#N/A	#N/A	1.85362	2.1454	1.18449	#N/A	#N/A	1.5584	#N/A	#N/A	#N/A	#N/A	1.45895	3.0436	3.78323	1.78144	#N/A	1.86205	1.77115	#N/A	#N/A	#N/A	#N/A	#N/A	1.77656	#N/A	1.40525	1.5539	#N/A	#N/A	1.47655	#N/A	1.85866	2.00299	#N/A	#N/A	#N/A	#N/A	#N/A	#N/A	#N/A	#N/A	#N/A	#N/A	#N/A	#N/A	#N/A	#N/A	#N/A	#N/A	0.635012	3.78608	1.40024	2.52132	1.37771	#N/A	#N/A	1.88176	1.99484	#N/A	#N/A	2.33522	#N/A	24	ENSG00000136457	CHAD	protein_coding	chondroadherin [Source:HGNC Symbol;Acc:HGNC:1909]
PLS1	#N/A	#N/A	1.69903	#N/A	1.22702	#N/A	1.44737	1.434	1.20705	#N/A	1.56266	#N/A	#N/A	2.9781	2.36121	2.94436	1.26303	3.19115	#N/A	#N/A	#N/A	1.82493	#N/A	1.83707	2.48719	#N/A	#N/A	#N/A	#N/A	#N/A	1.70094	#N/A	#N/A	#N/A	#N/A	#N/A	#N/A	#N/A	#N/A	#N/A	#N/A	#N/A	#N/A	#N/A	#N/A	#N/A	#N/A	#N/A	1.36229	#N/A	0.486639	2.0561	1.04807	2.11951	1.47312	1.60378	#N/A	1.63483	#N/A	#N/A	#N/A	2.24824	#N/A	24	ENSG00000120756	PLS1	protein_coding	plastin 1 [Source:HGNC Symbol;Acc:HGNC:9090]
BLOC1S1	#N/A	#N/A	3.38086	0.686594	0.363771	#N/A	0.297075	0.713245	#N/A	#N/A	0.221597	#N/A	0.660944	4.02316	0.592862	0.539064	0.274142	0.499973	0.259593	#N/A	0.256697	#N/A	#N/A	0.244057	0.249875	#N/A	0.605221	0.45425	#N/A	#N/A	2.16354	#N/A	#N/A	#N/A	#N/A	#N/A	#N/A	#N/A	#N/A	#N/A	#N/A	#N/A	#N/A	#N/A	#N/A	#N/A	#N/A	#N/A	#N/A	#N/A	#N/A	2.70347	1.0687	0.303359	#N/A	#N/A	#N/A	#N/A	#N/A	#N/A	#N/A	0.410488	0.408319	24	ENSG00000135441	BLOC1S1	protein_coding	biogenesis of lysosomal organelles complex 1 subunit 1 [Source:HGNC Symbol;Acc:HGNC:4200]
DNAJC19	#N/A	#N/A	2.51372	1.21493	0.826	0.529777	0.514766	1.20434	#N/A	#N/A	0.34455	#N/A	1.10909	#N/A	#N/A	#N/A	#N/A	1.24863	0.396807	#N/A	#N/A	#N/A	#N/A	0.348978	#N/A	0.249908	1.12672	0.678533	#N/A	#N/A	0.824214	#N/A	#N/A	#N/A	#N/A	#N/A	0.387088	#N/A	#N/A	#N/A	#N/A	#N/A	0.462751	#N/A	#N/A	#N/A	#N/A	#N/A	#N/A	#N/A	#N/A	2.8445	1.39336	0.521799	#N/A	0.424186	#N/A	0.468762	0.446476	#N/A	#N/A	#N/A	0.697142	24	ENSG00000205981	DNAJC19	protein_coding	DnaJ heat shock protein family (Hsp40) member C19 [Source:HGNC Symbol;Acc:HGNC:30528]
ZNF519	#N/A	#N/A	0.674921	1.28407	1.38265	1.47748	0.944835	0.691039	1.13097	#N/A	2.3208	#N/A	0.803798	#N/A	#N/A	#N/A	#N/A	#N/A	#N/A	#N/A	#N/A	#N/A	#N/A	#N/A	#N/A	#N/A	1.41691	1.17468	0.975292	#N/A	#N/A	#N/A	#N/A	#N/A	#N/A	#N/A	#N/A	#N/A	#N/A	#N/A	#N/A	#N/A	#N/A	#N/A	#N/A	#N/A	#N/A	#N/A	#N/A	#N/A	0.569494	1.08564	0.725363	0.890492	1.74353	1.30365	2.63711	1.53652	1.1014	1.70956	#N/A	1.10654	2.25689	24	ENSG00000175322	ZNF519	protein_coding	zinc finger protein 519 [Source:HGNC Symbol;Acc:HGNC:30574]
PBXIP1	#N/A	#N/A	4.72624	1.99216	2.73009	5.13979	2.94179	1.17665	2.66177	#N/A	1.56103	#N/A	#N/A	3.87909	1.50944	2.90139	#N/A	2.82161	1.95482	2.71971	#N/A	2.71989	#N/A	2.44906	#N/A	#N/A	1.26529	#N/A	#N/A	#N/A	#N/A	#N/A	#N/A	#N/A	#N/A	#N/A	#N/A	#N/A	#N/A	#N/A	#N/A	#N/A	#N/A	#N/A	#N/A	#N/A	#N/A	#N/A	#N/A	#N/A	#N/A	4.22804	#N/A	0.984986	1.39784	4.45036	#N/A	2.82198	1.63395	#N/A	#N/A	#N/A	1.71567	24	ENSG00000163346	PBXIP1	protein_coding	PBX homeobox interacting protein 1 [Source:HGNC Symbol;Acc:HGNC:21199]
WDR75	#N/A	#N/A	0.759632	#N/A	0.988339	0.703461	#N/A	0.525883	1.51994	#N/A	1.94446	#N/A	#N/A	0.420895	0.451006	#N/A	0.6488	0.501363	#N/A	1.13919	#N/A	0.767651	#N/A	1.08135	#N/A	#N/A	#N/A	#N/A	#N/A	3.41151	#N/A	#N/A	#N/A	#N/A	#N/A	#N/A	#N/A	#N/A	#N/A	#N/A	#N/A	#N/A	#N/A	#N/A	#N/A	#N/A	#N/A	#N/A	#N/A	#N/A	#N/A	0.562548	0.671361	0.818171	0.595063	0.966223	2.4062	1.31597	0.830606	1.07044	#N/A	0.662202	#N/A	24	ENSG00000115368	WDR75	protein_coding	WD repeat domain 75 [Source:HGNC Symbol;Acc:HGNC:25725]
ANKRD37	#N/A	#N/A	1.29963	1.11668	1.8738	#N/A	#N/A	1.79355	0.858126	#N/A	#N/A	#N/A	1.53451	0.906606	0.872441	1.97972	1.48629	1.6431	#N/A	#N/A	#N/A	0.943199	#N/A	#N/A	#N/A	#N/A	1.88402	#N/A	1.22367	#N/A	1.32502	#N/A	#N/A	#N/A	#N/A	#N/A	#N/A	#N/A	#N/A	#N/A	#N/A	#N/A	#N/A	#N/A	#N/A	#N/A	#N/A	#N/A	#N/A	0.530241	#N/A	3.21027	3.41571	1.24212	1.30842	0.744823	0.538945	0.880735	1.08453	#N/A	#N/A	#N/A	#N/A	24	ENSG00000186352	ANKRD37	protein_coding	ankyrin repeat domain 37 [Source:HGNC Symbol;Acc:HGNC:29593]
TCEAL1	#N/A	#N/A	5.46026	2.53458	2.82252	1.76253	1.53338	1.31383	1.34915	#N/A	0.742247	#N/A	1.73034	1.46647	#N/A	1.2636	1.69591	#N/A	#N/A	#N/A	#N/A	#N/A	#N/A	#N/A	#N/A	0.474975	#N/A	#N/A	#N/A	#N/A	1.22653	#N/A	#N/A	#N/A	#N/A	#N/A	1.9308	#N/A	0.943113	#N/A	#N/A	#N/A	#N/A	#N/A	#N/A	#N/A	#N/A	#N/A	#N/A	1.08308	#N/A	1.85458	#N/A	#N/A	1.51414	1.02718	0.718908	1.33019	1.31049	#N/A	#N/A	1.58696	#N/A	24	ENSG00000172465	TCEAL1	protein_coding	transcription elongation factor A like 1 [Source:HGNC Symbol;Acc:HGNC:11616]
PDC	#N/A	#N/A	1.96026	#N/A	#N/A	1.80275	2.15587	1.35754	#N/A	#N/A	#N/A	#N/A	#N/A	1.59904	0.853922	2.0189	2.18821	1.51971	1.88232	#N/A	#N/A	#N/A	#N/A	1.01854	#N/A	#N/A	2.35072	2.55072	1.63281	#N/A	2.72853	#N/A	#N/A	#N/A	#N/A	#N/A	0.394633	#N/A	#N/A	#N/A	#N/A	#N/A	#N/A	#N/A	#N/A	#N/A	#N/A	#N/A	#N/A	#N/A	#N/A	1.56207	1.55428	1.77528	1.52157	#N/A	0.790821	2.04307	2.05678	#N/A	#N/A	#N/A	1.14457	24	ENSG00000116703	PDC	protein_coding	phosducin [Source:HGNC Symbol;Acc:HGNC:8759]
#287008	#N/A	#N/A	1.5575	0.579763	#N/A	#N/A	#N/A	0.606411	#N/A	0.657532	#N/A	#N/A	0.412909	1.50887	0.699668	0.558123	0.266884	0.392683	#N/A	#N/A	#N/A	#N/A	0.497325	#N/A	#N/A	#N/A	0.446161	#N/A	0.296986	#N/A	0.999559	#N/A	0.394008	#N/A	#N/A	#N/A	#N/A	#N/A	1.74317	#N/A	#N/A	#N/A	3.68449	#N/A	0.0789234	#N/A	3.59598	0.0764218	#N/A	3.1373	#N/A	1.72409	0.52856	0.309624	#N/A	#N/A	#N/A	#N/A	#N/A	#N/A	#N/A	#N/A	#N/A	24	ENSG00000287008		lncRNA	novel transcript
#260647	#N/A	#N/A	3.17569	1.74776	#N/A	#N/A	0.637169	1.38489	0.55294	#N/A	0.411743	#N/A	1.35222	1.54743	3.60527	1.79608	0.646914	1.32081	#N/A	#N/A	#N/A	0.570144	#N/A	#N/A	#N/A	#N/A	1.60974	0.859215	0.933822	#N/A	2.18912	#N/A	1.10628	#N/A	#N/A	#N/A	#N/A	#N/A	#N/A	#N/A	#N/A	#N/A	#N/A	#N/A	#N/A	#N/A	#N/A	#N/A	#N/A	#N/A	#N/A	3.22305	1.75778	#N/A	0.749414	0.527051	#N/A	0.524587	#N/A	#N/A	#N/A	0.786335	#N/A	24	ENSG00000260647		lncRNA	novel transcript, antisense to TOP3A
MFSD8	#N/A	#N/A	0.467929	0.582955	0.588425	0.799335	#N/A	0.48873	1.05806	#N/A	0.977516	#N/A	0.414002	0.428406	0.450746	#N/A	#N/A	0.912675	#N/A	#N/A	#N/A	0.790518	#N/A	1.08546	#N/A	#N/A	0.471461	#N/A	0.703741	#N/A	0.430294	#N/A	#N/A	#N/A	#N/A	#N/A	#N/A	#N/A	#N/A	#N/A	#N/A	#N/A	#N/A	#N/A	#N/A	#N/A	#N/A	#N/A	#N/A	#N/A	#N/A	0.97325	0.37353	0.749244	0.749014	1.01535	2.01545	1.92094	0.758881	#N/A	#N/A	#N/A	#N/A	24	ENSG00000164073	MFSD8	protein_coding	major facilitator superfamily domain containing 8 [Source:HGNC Symbol;Acc:HGNC:28486]
SLN	#N/A	#N/A	0.193332	0.206977	0.190571	0.173398	0.167278	0.256665	#N/A	#N/A	0.137603	#N/A	#N/A	0.389814	#N/A	0.298829	#N/A	0.260824	0.148284	#N/A	#N/A	#N/A	#N/A	#N/A	#N/A	#N/A	0.374535	#N/A	0.202392	#N/A	0.177485	#N/A	#N/A	#N/A	#N/A	#N/A	#N/A	#N/A	#N/A	#N/A	#N/A	0.0262214	#N/A	#N/A	#N/A	#N/A	#N/A	#N/A	#N/A	#N/A	#N/A	0.265135	0.696583	0.205898	0.171417	0.155934	0.129968	0.187576	#N/A	0.133638	#N/A	#N/A	0.16808	24	ENSG00000170290	SLN	protein_coding	sarcolipin [Source:HGNC Symbol;Acc:HGNC:11089]
DNAAF10	#N/A	#N/A	0.534475	0.791721	#N/A	#N/A	#N/A	0.693579	1.03335	#N/A	1.84094	#N/A	0.831408	0.366744	0.433382	#N/A	0.896162	#N/A	1.06828	1.02098	#N/A	#N/A	#N/A	#N/A	#N/A	#N/A	1.11604	1.58829	1.6889	#N/A	0.329212	#N/A	#N/A	#N/A	#N/A	#N/A	#N/A	#N/A	#N/A	#N/A	#N/A	#N/A	#N/A	#N/A	#N/A	#N/A	#N/A	#N/A	#N/A	#N/A	#N/A	0.61297	0.728938	#N/A	0.666905	1.12236	1.90597	1.92313	#N/A	2.16534	#N/A	1.73735	1.32307	24	ENSG00000243667	DNAAF10	protein_coding	dynein axonemal assembly factor 10 [Source:HGNC Symbol;Acc:HGNC:25176]
SLC35F4	#N/A	#N/A	2.08962	0.973678	#N/A	2.30684	#N/A	1.11939	#N/A	#N/A	#N/A	#N/A	#N/A	1.79259	0.989091	2.08176	#N/A	1.26309	2.20928	1.09753	1.64861	#N/A	#N/A	1.23271	2.0452	#N/A	1.96162	2.76787	2.8055	#N/A	1.74389	#N/A	2.21005	#N/A	#N/A	#N/A	#N/A	#N/A	#N/A	#N/A	#N/A	#N/A	#N/A	#N/A	#N/A	#N/A	#N/A	#N/A	#N/A	#N/A	#N/A	2.76609	2.77342	#N/A	2.86049	2.03184	#N/A	2.78153	#N/A	#N/A	#N/A	1.44788	#N/A	24	ENSG00000151812	SLC35F4	protein_coding	solute carrier family 35 member F4 [Source:HGNC Symbol;Acc:HGNC:19845]
ADORA1	#N/A	#N/A	1.03075	1.30759	#N/A	1.73395	#N/A	1.22434	#N/A	#N/A	#N/A	#N/A	1.18705	3.98713	3.43728	5.06286	#N/A	3.68624	1.46287	#N/A	1.05684	1.80502	#N/A	0.9291	1.43208	#N/A	#N/A	#N/A	#N/A	#N/A	2.40289	#N/A	#N/A	#N/A	#N/A	#N/A	#N/A	#N/A	#N/A	#N/A	#N/A	#N/A	#N/A	#N/A	#N/A	#N/A	#N/A	#N/A	#N/A	#N/A	#N/A	2.38004	1.76009	1.51641	2.30054	1.78624	0.669057	1.81583	1.7147	#N/A	#N/A	2.06874	#N/A	24	ENSG00000163485	ADORA1	protein_coding	adenosine A1 receptor [Source:HGNC Symbol;Acc:HGNC:262]
MTOR	#N/A	#N/A	0.288316	#N/A	0.777295	0.895683	#N/A	0.392892	1.06101	#N/A	1.09059	#N/A	#N/A	0.293988	0.528299	0.437097	0.507211	0.488481	#N/A	0.983688	#N/A	#N/A	#N/A	1.51843	#N/A	#N/A	0.543329	0.958834	#N/A	#N/A	0.552702	#N/A	#N/A	#N/A	#N/A	#N/A	#N/A	#N/A	#N/A	#N/A	#N/A	#N/A	#N/A	#N/A	#N/A	#N/A	#N/A	#N/A	0.62212	#N/A	#N/A	0.280533	#N/A	0.977996	0.580954	0.914406	1.45086	0.97176	#N/A	#N/A	#N/A	0.597097	#N/A	24	ENSG00000198793	MTOR	protein_coding	mechanistic target of rapamycin kinase [Source:HGNC Symbol;Acc:HGNC:3942]
SCNM1	#N/A	#N/A	2.14069	1.09862	1.73423	2.28433	1.32281	0.798603	2.47883	0.478567	3.67142	3.07182	#N/A	0.687125	#N/A	#N/A	1.05466	1.38417	#N/A	#N/A	#N/A	1.28094	#N/A	1.61153	#N/A	#N/A	#N/A	#N/A	#N/A	#N/A	#N/A	2.11969	#N/A	#N/A	#N/A	#N/A	0.384672	#N/A	#N/A	#N/A	#N/A	#N/A	#N/A	#N/A	#N/A	#N/A	#N/A	#N/A	#N/A	#N/A	#N/A	1.38197	1.44281	#N/A	1.33745	2.88119	2.99021	2.60646	1.49344	#N/A	#N/A	#N/A	#N/A	24	ENSG00000163156	SCNM1	protein_coding	sodium channel modifier 1 [Source:HGNC Symbol;Acc:HGNC:23136]
#272335	#N/A	#N/A	2.8483	1.68929	3.47687	1.89794	1.44274	1.36054	1.15041	#N/A	1.0185	#N/A	#N/A	1.82624	1.00241	1.55052	1.13301	1.70409	#N/A	0.910003	#N/A	1.76414	#N/A	#N/A	#N/A	#N/A	#N/A	1.21833	#N/A	#N/A	1.1368	#N/A	1.45438	#N/A	#N/A	#N/A	#N/A	#N/A	#N/A	#N/A	#N/A	#N/A	#N/A	#N/A	#N/A	#N/A	#N/A	#N/A	#N/A	#N/A	#N/A	2.04627	1.20627	#N/A	1.66231	1.39291	#N/A	1.32627	2.08796	#N/A	#N/A	#N/A	#N/A	24	ENSG00000272335		lncRNA	novel transcript
UTP4#141076	#N/A	#N/A	1.01466	1.06667	#N/A	2.12294	1.66162	0.585742	2.02748	0.60679	1.20724	#N/A	#N/A	0.627447	0.656095	#N/A	#N/A	#N/A	#N/A	1.77303	#N/A	1.40916	#N/A	4.57703	1.0635	#N/A	0.923419	#N/A	1.51676	#N/A	#N/A	#N/A	#N/A	#N/A	#N/A	#N/A	#N/A	#N/A	#N/A	#N/A	#N/A	#N/A	#N/A	#N/A	#N/A	#N/A	#N/A	#N/A	#N/A	#N/A	#N/A	0.694357	0.98938	#N/A	0.939109	2.27745	3.80465	1.66788	1.16868	2.79539	#N/A	#N/A	#N/A	24	ENSG00000141076	UTP4	protein_coding	UTP4 small subunit processome component [Source:HGNC Symbol;Acc:HGNC:1983]
CCNY-AS1	#N/A	#N/A	0.311502	#N/A	#N/A	1.13688	#N/A	0.473135	1.38505	#N/A	1.84231	#N/A	0.588676	0.516417	#N/A	0.66179	0.9993	0.57059	1.02237	3.24359	#N/A	#N/A	#N/A	1.72239	#N/A	#N/A	#N/A	0.883216	0.728472	#N/A	#N/A	#N/A	#N/A	#N/A	#N/A	#N/A	#N/A	#N/A	#N/A	#N/A	#N/A	#N/A	#N/A	#N/A	#N/A	#N/A	#N/A	#N/A	#N/A	#N/A	#N/A	0.455213	0.406118	#N/A	0.895026	0.986941	1.9127	0.937827	0.836909	#N/A	#N/A	1.80749	2.43254	24	ENSG00000271335	CCNY-AS1	lncRNA	CCNY antisense RNA 1 [Source:HGNC Symbol;Acc:HGNC:55252]
INPP5B	#N/A	#N/A	0.435207	0.595185	0.815119	0.894969	0.799455	0.503224	0.761948	#N/A	1.0211	#N/A	#N/A	0.348969	#N/A	0.385837	#N/A	0.451524	#N/A	#N/A	#N/A	0.726055	#N/A	0.882328	#N/A	#N/A	#N/A	#N/A	#N/A	#N/A	0.608225	1.05013	0.498878	#N/A	#N/A	#N/A	#N/A	#N/A	0.166087	#N/A	#N/A	#N/A	0.328251	#N/A	0.3752	#N/A	#N/A	0.161334	#N/A	0.58059	#N/A	#N/A	#N/A	#N/A	0.528271	#N/A	1.39488	#N/A	#N/A	#N/A	#N/A	1.01545	#N/A	24	ENSG00000204084	INPP5B	protein_coding	inositol polyphosphate-5-phosphatase B [Source:HGNC Symbol;Acc:HGNC:6077]
RPL34-DT	#N/A	#N/A	0.839755	1.25658	#N/A	2.61081	#N/A	0.745342	#N/A	#N/A	#N/A	#N/A	1.01275	0.689939	0.569774	0.596466	0.880641	#N/A	#N/A	2.71912	1.69654	#N/A	#N/A	1.42543	#N/A	#N/A	0.756751	2.56472	1.24982	#N/A	#N/A	2.02528	#N/A	#N/A	#N/A	#N/A	#N/A	#N/A	#N/A	#N/A	#N/A	#N/A	#N/A	#N/A	#N/A	#N/A	#N/A	#N/A	#N/A	#N/A	#N/A	1.27345	1.51696	1.61774	1.88539	#N/A	#N/A	2.11044	1.23647	1.75852	#N/A	#N/A	1.3917	24	ENSG00000234492	RPL34-DT	lncRNA	RPL34 divergent transcript [Source:HGNC Symbol;Acc:HGNC:26749]
PCDHGB6	#N/A	#N/A	#N/A	0.829567	#N/A	#N/A	#N/A	0.813946	#N/A	#N/A	#N/A	#N/A	#N/A	0.462897	1.25192	#N/A	#N/A	#N/A	#N/A	1.81903	#N/A	1.4677	#N/A	#N/A	#N/A	1.09229	1.28403	2.40119	2.52823	#N/A	0.708135	#N/A	#N/A	#N/A	#N/A	#N/A	#N/A	#N/A	1.07438	#N/A	#N/A	#N/A	1.25175	0.611938	0.638443	#N/A	1.42232	0.95895	#N/A	1.06447	#N/A	0.758654	0.74448	1.56313	1.23848	#N/A	#N/A	#N/A	#N/A	#N/A	#N/A	3.78886	2.57067	24	ENSG00000253305	PCDHGB6	protein_coding	protocadherin gamma subfamily B, 6 [Source:HGNC Symbol;Acc:HGNC:8713]
UHMK1	#N/A	#N/A	0.423047	#N/A	#N/A	#N/A	#N/A	0.509179	0.962805	#N/A	1.11538	#N/A	#N/A	0.462314	#N/A	0.475945	0.69031	#N/A	#N/A	2.54241	#N/A	0.89438	#N/A	1.40955	0.851454	#N/A	1.18217	0.882383	#N/A	#N/A	0.665868	#N/A	0.58446	#N/A	#N/A	#N/A	#N/A	#N/A	#N/A	#N/A	#N/A	#N/A	#N/A	#N/A	#N/A	#N/A	#N/A	#N/A	#N/A	#N/A	#N/A	0.962222	0.790871	0.906875	2.28467	2.7327	1.64864	2.04416	0.859781	1.35763	#N/A	#N/A	#N/A	24	ENSG00000152332	UHMK1	protein_coding	U2AF homology motif kinase 1 [Source:HGNC Symbol;Acc:HGNC:19683]
ZNF587B	#N/A	#N/A	0.45102	0.722508	0.692379	1.22868	1.35763	0.441863	#N/A	#N/A	1.11599	#N/A	#N/A	0.422263	0.473325	0.610026	#N/A	#N/A	#N/A	0.966591	#N/A	0.991855	#N/A	0.758486	#N/A	#N/A	0.816953	#N/A	#N/A	#N/A	0.306079	#N/A	#N/A	#N/A	#N/A	#N/A	#N/A	#N/A	#N/A	#N/A	#N/A	#N/A	#N/A	#N/A	#N/A	#N/A	#N/A	#N/A	0.793496	0.304415	#N/A	0.578791	#N/A	0.973935	1.11385	#N/A	2.4465	0.886527	#N/A	#N/A	#N/A	0.855875	1.20858	24	ENSG00000269343	ZNF587B	protein_coding	zinc finger protein 587B [Source:HGNC Symbol;Acc:HGNC:37142]
DIO2-AS1	#N/A	#N/A	1.42801	3.6951	3.5462	1.67065	1.83535	1.57319	1.31224	#N/A	0.832096	#N/A	1.28323	#N/A	#N/A	#N/A	#N/A	#N/A	#N/A	#N/A	#N/A	#N/A	#N/A	#N/A	#N/A	#N/A	#N/A	2.60159	2.67845	#N/A	#N/A	#N/A	#N/A	#N/A	#N/A	#N/A	0.891307	#N/A	1.10319	#N/A	#N/A	#N/A	1.99547	#N/A	1.8628	#N/A	1.00772	0.822553	#N/A	2.6884	#N/A	#N/A	2.139	#N/A	#N/A	1.2229	0.718127	1.38764	#N/A	#N/A	#N/A	1.19096	1.06233	24	ENSG00000258766	DIO2-AS1	lncRNA	DIO2 antisense RNA 1 [Source:HGNC Symbol;Acc:HGNC:44153]
UBE2N	#N/A	#N/A	0.695668	0.575798	#N/A	0.923412	0.907323	0.449182	2.19749	#N/A	1.51808	#N/A	0.754979	0.713842	0.602529	0.728956	#N/A	0.553094	1.12096	2.11591	1.102	0.779997	#N/A	0.921019	#N/A	#N/A	#N/A	#N/A	#N/A	#N/A	0.4968	#N/A	#N/A	#N/A	#N/A	#N/A	0.409157	#N/A	#N/A	#N/A	#N/A	#N/A	#N/A	#N/A	#N/A	#N/A	#N/A	#N/A	#N/A	#N/A	#N/A	0.528688	#N/A	#N/A	#N/A	1.08248	2.25167	1.40361	#N/A	1.336	#N/A	#N/A	#N/A	24	ENSG00000177889	UBE2N	protein_coding	ubiquitin conjugating enzyme E2 N [Source:HGNC Symbol;Acc:HGNC:12492]
CCDC125#183323	#N/A	#N/A	1.18634	0.792255	0.825514	1.39709	1.56586	#N/A	2.75139	#N/A	2.14195	#N/A	1.17618	#N/A	#N/A	#N/A	#N/A	#N/A	#N/A	1.00783	#N/A	#N/A	#N/A	#N/A	#N/A	#N/A	#N/A	#N/A	#N/A	#N/A	0.675232	0.970439	1.10598	#N/A	#N/A	#N/A	#N/A	#N/A	0.224299	#N/A	#N/A	#N/A	#N/A	#N/A	#N/A	#N/A	#N/A	#N/A	#N/A	0.352065	#N/A	1.28872	0.873195	1.38806	1.73407	1.1774	2.04012	1.40803	2.07489	#N/A	#N/A	1.09874	1.17208	24	ENSG00000183323	CCDC125	protein_coding	coiled-coil domain containing 125 [Source:HGNC Symbol;Acc:HGNC:28924]
SRA1	#N/A	#N/A	1.4279	0.690022	#N/A	2.13283	2.02275	#N/A	2.45858	#N/A	1.99514	1.28819	0.783277	0.419835	0.855892	#N/A	#N/A	#N/A	#N/A	1.83561	1.37943	0.764685	#N/A	#N/A	#N/A	#N/A	1.09733	#N/A	#N/A	#N/A	#N/A	1.05617	#N/A	#N/A	#N/A	#N/A	0.545307	#N/A	#N/A	#N/A	#N/A	#N/A	#N/A	#N/A	#N/A	#N/A	#N/A	#N/A	#N/A	#N/A	#N/A	0.90379	#N/A	1.00919	1.25674	1.22975	4.50886	1.62142	#N/A	1.99424	#N/A	1.46632	#N/A	24	ENSG00000213523	SRA1	protein_coding	steroid receptor RNA activator 1 [Source:HGNC Symbol;Acc:HGNC:11281]
C2orf69	#N/A	#N/A	1.00246	0.733344	1.05298	1.16036	#N/A	#N/A	2.72956	#N/A	1.33251	1.43552	0.756118	0.600533	#N/A	#N/A	#N/A	#N/A	#N/A	#N/A	#N/A	1.0952	#N/A	1.81321	1.20046	#N/A	1.8203	1.19138	0.998859	#N/A	1.04095	#N/A	#N/A	1.05006	#N/A	#N/A	#N/A	#N/A	0.305531	#N/A	#N/A	#N/A	#N/A	#N/A	#N/A	#N/A	#N/A	#N/A	#N/A	#N/A	#N/A	1.14494	0.982774	1.50458	2.71006	#N/A	1.76077	2.32486	#N/A	#N/A	#N/A	#N/A	#N/A	24	ENSG00000178074	C2orf69	protein_coding	chromosome 2 open reading frame 69 [Source:HGNC Symbol;Acc:HGNC:26799]
MARCHF7	#N/A	#N/A	0.149631	#N/A	#N/A	#N/A	0.736479	#N/A	1.10582	#N/A	1.22153	#N/A	0.28701	0.249365	0.391387	0.451306	#N/A	0.362643	#N/A	1.84948	0.607254	0.468368	#N/A	1.09253	0.45027	#N/A	#N/A	#N/A	#N/A	#N/A	0.279277	#N/A	#N/A	#N/A	#N/A	#N/A	#N/A	#N/A	#N/A	#N/A	#N/A	0.242879	#N/A	#N/A	#N/A	#N/A	#N/A	#N/A	0.549638	#N/A	#N/A	0.214779	#N/A	0.45568	#N/A	0.502664	1.83277	1.18433	#N/A	#N/A	#N/A	0.552815	0.668843	24	ENSG00000136536	MARCHF7	protein_coding	membrane associated ring-CH-type finger 7 [Source:HGNC Symbol;Acc:HGNC:17393]
PCNP	#N/A	#N/A	0.601309	#N/A	0.445929	0.824932	0.734864	#N/A	1.38221	#N/A	2.11681	1.20651	#N/A	#N/A	#N/A	#N/A	#N/A	#N/A	#N/A	1.2672	#N/A	#N/A	#N/A	#N/A	0.662875	#N/A	0.741583	0.682042	0.989852	#N/A	#N/A	#N/A	#N/A	#N/A	#N/A	#N/A	0.389131	#N/A	0.234177	#N/A	#N/A	#N/A	#N/A	#N/A	#N/A	#N/A	#N/A	#N/A	0.835557	#N/A	#N/A	0.525594	0.65739	#N/A	0.683045	1.5832	3.08773	1.82387	#N/A	0.990506	#N/A	0.565178	0.977873	24	ENSG00000081154	PCNP	protein_coding	PEST proteolytic signal containing nuclear protein [Source:HGNC Symbol;Acc:HGNC:30023]
PNPT1	#N/A	#N/A	0.551106	#N/A	#N/A	0.997659	#N/A	#N/A	1.68157	#N/A	1.32611	#N/A	0.523276	0.502472	#N/A	0.436988	#N/A	0.43366	#N/A	1.15031	#N/A	#N/A	#N/A	1.13313	#N/A	#N/A	#N/A	0.750042	0.984271	3.60659	0.254521	#N/A	#N/A	#N/A	#N/A	#N/A	#N/A	#N/A	#N/A	#N/A	#N/A	#N/A	#N/A	#N/A	#N/A	#N/A	#N/A	#N/A	0.821943	#N/A	#N/A	1.01812	0.618905	0.575744	1.18618	2.34061	2.0043	2.75764	0.948808	#N/A	#N/A	#N/A	0.824509	24	ENSG00000138035	PNPT1	protein_coding	polyribonucleotide nucleotidyltransferase 1 [Source:HGNC Symbol;Acc:HGNC:23166]
PAIP1	#N/A	#N/A	1.7508	#N/A	1.78411	1.14271	1.41758	#N/A	2.13335	#N/A	2.32094	#N/A	#N/A	0.937131	0.846246	0.854743	#N/A	0.838028	#N/A	1.31432	#N/A	1.94302	#N/A	1.89095	#N/A	#N/A	#N/A	#N/A	#N/A	#N/A	0.86326	#N/A	1.39769	#N/A	#N/A	#N/A	1.3327	#N/A	1.08843	0.414046	#N/A	#N/A	0.397212	#N/A	#N/A	#N/A	#N/A	#N/A	#N/A	#N/A	#N/A	1.49221	#N/A	#N/A	#N/A	1.58792	2.96962	1.91488	#N/A	#N/A	#N/A	#N/A	1.54738	24	ENSG00000172239	PAIP1	protein_coding	poly(A) binding protein interacting protein 1 [Source:HGNC Symbol;Acc:HGNC:16945]
YTHDF2	#N/A	#N/A	0.353266	#N/A	#N/A	0.734116	#N/A	#N/A	1.22929	#N/A	1.33659	#N/A	0.432018	0.771349	0.63414	0.603978	0.833882	0.880833	0.939666	1.99863	#N/A	2.19849	#N/A	1.20797	0.715507	#N/A	#N/A	#N/A	#N/A	#N/A	0.844296	#N/A	#N/A	#N/A	#N/A	#N/A	#N/A	#N/A	#N/A	#N/A	#N/A	#N/A	#N/A	#N/A	#N/A	#N/A	#N/A	#N/A	#N/A	#N/A	#N/A	0.735015	0.348901	0.809238	1.07711	1.25471	3.698	2.31543	#N/A	1.75997	#N/A	#N/A	#N/A	24	ENSG00000198492	YTHDF2	protein_coding	YTH N6-methyladenosine RNA binding protein 2 [Source:HGNC Symbol;Acc:HGNC:31675]
#285692	#N/A	#N/A	#N/A	0.327301	#N/A	1.15939	#N/A	#N/A	1.03621	0.386666	1.41979	#N/A	0.834392	0.262421	0.526702	#N/A	#N/A	0.353865	0.925189	0.867071	0.820871	#N/A	#N/A	1.44018	0.648263	#N/A	0.95349	0.794009	#N/A	#N/A	#N/A	#N/A	#N/A	#N/A	#N/A	#N/A	0.417862	#N/A	#N/A	#N/A	#N/A	#N/A	#N/A	#N/A	#N/A	#N/A	#N/A	#N/A	#N/A	#N/A	#N/A	#N/A	#N/A	0.817185	#N/A	1.15386	1.8925	0.745126	0.871264	1.97381	#N/A	#N/A	1.3191	24	ENSG00000285692		lncRNA	Novel transcript, antisense to ATF7
SETD2	#N/A	#N/A	0.172432	#N/A	0.440139	0.559509	0.433864	#N/A	0.788995	#N/A	0.901092	#N/A	0.27929	0.277715	#N/A	0.276561	#N/A	#N/A	#N/A	1.13174	0.510883	0.511274	#N/A	0.955893	#N/A	#N/A	0.380022	#N/A	#N/A	#N/A	0.175949	#N/A	#N/A	#N/A	#N/A	#N/A	#N/A	#N/A	#N/A	#N/A	#N/A	#N/A	#N/A	#N/A	#N/A	#N/A	#N/A	#N/A	0.75332	#N/A	#N/A	0.207078	0.192596	0.58769	0.54266	0.540937	0.938786	#N/A	0.540385	0.828134	#N/A	#N/A	#N/A	24	ENSG00000181555	SETD2	protein_coding	SET domain containing 2, histone lysine methyltransferase [Source:HGNC Symbol;Acc:HGNC:18420]
QRICH1	#N/A	#N/A	0.249543	0.323297	#N/A	0.721635	0.693173	#N/A	0.859143	#N/A	#N/A	#N/A	#N/A	0.437707	0.325947	0.525376	#N/A	0.598157	0.675492	1.31893	0.595299	#N/A	#N/A	1.04418	#N/A	#N/A	#N/A	0.727336	#N/A	#N/A	0.312416	#N/A	0.464139	#N/A	#N/A	#N/A	#N/A	#N/A	#N/A	#N/A	#N/A	#N/A	#N/A	#N/A	#N/A	#N/A	#N/A	#N/A	0.629261	#N/A	#N/A	0.397003	0.334058	#N/A	0.827015	#N/A	2.09504	1.101	#N/A	1.0374	0.552954	#N/A	#N/A	24	ENSG00000198218	QRICH1	protein_coding	glutamine rich 1 [Source:HGNC Symbol;Acc:HGNC:24713]
ZNF587	#N/A	#N/A	0.759746	0.958747	0.877149	1.35824	0.931789	#N/A	1.11387	#N/A	2.03603	#N/A	1.20348	0.308876	#N/A	0.639838	0.773179	0.545761	#N/A	1.28884	#N/A	#N/A	#N/A	1.88447	#N/A	#N/A	#N/A	1.236	#N/A	#N/A	0.610344	#N/A	#N/A	#N/A	#N/A	#N/A	#N/A	#N/A	#N/A	#N/A	#N/A	#N/A	#N/A	#N/A	#N/A	#N/A	#N/A	#N/A	#N/A	#N/A	#N/A	0.799025	#N/A	0.738615	1.37069	1.04145	2.24277	1.61536	0.931163	#N/A	#N/A	#N/A	0.934588	24	ENSG00000198466	ZNF587	protein_coding	zinc finger protein 587 [Source:HGNC Symbol;Acc:HGNC:30955]
GSTO2	#N/A	#N/A	2.64385	#N/A	3.10515	#N/A	1.84025	#N/A	1.59376	#N/A	0.934712	#N/A	3.97883	4.72473	2.83692	3.33424	1.24896	2.59398	1.69425	#N/A	1.09716	1.57391	#N/A	#N/A	1.39381	#N/A	2.40604	1.46731	1.39345	#N/A	2.14951	#N/A	1.88646	#N/A	#N/A	#N/A	#N/A	#N/A	#N/A	#N/A	#N/A	#N/A	#N/A	#N/A	#N/A	#N/A	#N/A	#N/A	#N/A	#N/A	#N/A	3.03773	1.13472	#N/A	2.18789	#N/A	#N/A	1.73259	#N/A	#N/A	#N/A	#N/A	#N/A	24	ENSG00000065621	GSTO2	protein_coding	glutathione S-transferase omega 2 [Source:HGNC Symbol;Acc:HGNC:23064]
PILRA	#N/A	#N/A	1.28401	1.04999	1.58072	1.43099	1.09663	#N/A	1.25293	#N/A	1.3957	#N/A	0.880854	0.968058	1.34559	0.562958	1.84732	0.731959	#N/A	1.43566	#N/A	1.66324	#N/A	1.50238	#N/A	#N/A	#N/A	#N/A	#N/A	#N/A	1.08591	1.27652	0.692385	#N/A	#N/A	#N/A	#N/A	#N/A	#N/A	#N/A	#N/A	#N/A	#N/A	#N/A	#N/A	#N/A	#N/A	#N/A	#N/A	#N/A	#N/A	0.37314	#N/A	1.0987	#N/A	1.05537	3.37591	#N/A	#N/A	#N/A	#N/A	1.70134	#N/A	24	ENSG00000085514	PILRA	protein_coding	paired immunoglobin like type 2 receptor alpha [Source:HGNC Symbol;Acc:HGNC:20396]
PPP5D1P	#N/A	#N/A	1.74055	1.31885	1.80897	1.49877	#N/A	#N/A	1.31485	#N/A	3.30973	#N/A	1.13681	0.800671	0.792884	0.737021	0.93662	0.988451	#N/A	1.55369	#N/A	#N/A	#N/A	#N/A	#N/A	#N/A	#N/A	#N/A	1.41301	#N/A	0.467452	#N/A	#N/A	#N/A	#N/A	#N/A	#N/A	#N/A	#N/A	#N/A	#N/A	#N/A	#N/A	#N/A	#N/A	#N/A	#N/A	#N/A	#N/A	#N/A	#N/A	1.46065	0.759941	1.75118	1.21087	1.20285	2.57552	3.28624	#N/A	#N/A	#N/A	1.22531	3.58016	24	ENSG00000230510	PPP5D1P	transcribed_unprocessed_pseudogene	PPP5 tetratricopeptide repeat domain containing 1, pseudogene [Source:HGNC Symbol;Acc:HGNC:44209]
USP49	#N/A	#N/A	0.559414	0.719897	1.10041	0.957865	#N/A	#N/A	0.890133	#N/A	#N/A	#N/A	0.662209	0.461402	0.899747	0.535625	0.732845	0.760033	#N/A	#N/A	#N/A	1.01872	#N/A	1.09152	#N/A	#N/A	1.15745	1.4136	#N/A	#N/A	0.350113	#N/A	#N/A	#N/A	#N/A	#N/A	#N/A	#N/A	#N/A	#N/A	#N/A	#N/A	#N/A	#N/A	#N/A	#N/A	#N/A	#N/A	#N/A	#N/A	#N/A	0.488676	0.55437	0.746449	1.02171	#N/A	1.99884	1.32157	0.70104	#N/A	#N/A	1.2503	#N/A	24	ENSG00000164663	USP49	protein_coding	ubiquitin specific peptidase 49 [Source:HGNC Symbol;Acc:HGNC:20078]
#287351	#N/A	#N/A	0.3975	#N/A	0.779392	1.21111	#N/A	#N/A	1.0371	#N/A	1.30356	#N/A	0.96281	0.566563	1.06871	0.853372	0.978669	0.679911	1.25292	1.20137	#N/A	#N/A	#N/A	1.35928	1.42451	#N/A	0.777972	#N/A	1.5886	#N/A	0.537483	#N/A	#N/A	#N/A	#N/A	#N/A	#N/A	#N/A	#N/A	#N/A	#N/A	#N/A	#N/A	#N/A	#N/A	#N/A	#N/A	#N/A	#N/A	#N/A	#N/A	0.687413	#N/A	1.04182	#N/A	1.43587	3.5651	#N/A	1.39801	2.58967	#N/A	#N/A	#N/A	24	ENSG00000287351		lncRNA	novel transcript, antisense to ANKRD11
TBRG4	#N/A	#N/A	3.46571	1.69603	4.36406	3.72734	2.94176	#N/A	1.41238	#N/A	1.50459	1.0493	1.46166	1.58321	#N/A	1.49816	1.9709	#N/A	#N/A	1.22404	#N/A	2.70949	#N/A	1.50537	1.56084	#N/A	#N/A	#N/A	#N/A	#N/A	#N/A	#N/A	#N/A	#N/A	#N/A	#N/A	0.718098	#N/A	#N/A	#N/A	#N/A	#N/A	#N/A	#N/A	#N/A	#N/A	#N/A	#N/A	#N/A	#N/A	#N/A	1.76674	1.22612	#N/A	2.50021	2.74527	1.21437	1.85892	#N/A	#N/A	#N/A	1.23022	#N/A	24	ENSG00000136270	TBRG4	protein_coding	transforming growth factor beta regulator 4 [Source:HGNC Symbol;Acc:HGNC:17443]
LARP4B	#N/A	#N/A	#N/A	#N/A	#N/A	0.505382	#N/A	#N/A	0.595142	#N/A	0.811496	#N/A	0.361229	0.573368	0.259907	0.678665	0.480667	0.528486	#N/A	1.61092	0.775459	0.627051	#N/A	0.657865	0.88625	#N/A	#N/A	#N/A	#N/A	#N/A	0.349946	#N/A	#N/A	#N/A	#N/A	#N/A	#N/A	#N/A	#N/A	#N/A	#N/A	#N/A	#N/A	#N/A	#N/A	#N/A	#N/A	#N/A	0.420374	#N/A	#N/A	0.536926	0.370999	1.23742	0.733008	1.0497	2.45437	1.37373	0.76101	#N/A	#N/A	#N/A	#N/A	24	ENSG00000107929	LARP4B	protein_coding	La ribonucleoprotein 4B [Source:HGNC Symbol;Acc:HGNC:28987]
ZNF787	#N/A	#N/A	0.82695	#N/A	#N/A	#N/A	#N/A	#N/A	1.09559	#N/A	2.3521	#N/A	1.53286	1.69603	1.37342	1.36546	1.5323	1.42865	4.62755	3.19869	#N/A	1.10084	#N/A	1.92139	#N/A	#N/A	#N/A	#N/A	#N/A	#N/A	0.754205	#N/A	#N/A	1.26688	#N/A	#N/A	0.395351	#N/A	#N/A	#N/A	#N/A	#N/A	#N/A	#N/A	#N/A	#N/A	#N/A	#N/A	#N/A	#N/A	#N/A	1.57036	0.956367	2.21307	1.19097	1.3508	1.77038	3.33974	1.56377	#N/A	#N/A	#N/A	#N/A	24	ENSG00000142409	ZNF787	protein_coding	zinc finger protein 787 [Source:HGNC Symbol;Acc:HGNC:26998]
PXN-AS1	#N/A	#N/A	0.484239	#N/A	#N/A	1.00479	#N/A	#N/A	1.11297	#N/A	3.72321	#N/A	0.941311	0.734082	#N/A	0.595678	#N/A	0.950197	1.08659	1.83067	#N/A	1.79682	#N/A	1.35913	1.33455	#N/A	1.02169	1.09976	1.85367	#N/A	0.782608	#N/A	#N/A	#N/A	#N/A	#N/A	#N/A	#N/A	#N/A	#N/A	#N/A	#N/A	#N/A	#N/A	#N/A	#N/A	#N/A	#N/A	#N/A	#N/A	#N/A	1.22191	1.1209	2.65141	#N/A	1.83713	2.91873	1.30725	2.31575	#N/A	#N/A	#N/A	#N/A	24	ENSG00000255857	PXN-AS1	lncRNA	PXN antisense RNA 1 [Source:HGNC Symbol;Acc:HGNC:44123]
NOL9	#N/A	#N/A	0.283666	0.535373	#N/A	0.802216	#N/A	#N/A	#N/A	#N/A	1.31453	#N/A	0.619792	0.570842	0.662228	0.704679	#N/A	0.757699	#N/A	0.987014	#N/A	0.881262	#N/A	0.976761	#N/A	#N/A	0.59101	0.895043	1.34389	#N/A	0.248441	#N/A	#N/A	#N/A	#N/A	#N/A	#N/A	#N/A	#N/A	#N/A	#N/A	#N/A	#N/A	#N/A	#N/A	#N/A	#N/A	#N/A	#N/A	#N/A	#N/A	0.438782	0.47716	0.570295	0.761566	0.828661	1.82718	0.670208	#N/A	1.45455	#N/A	#N/A	#N/A	24	ENSG00000162408	NOL9	protein_coding	nucleolar protein 9 [Source:HGNC Symbol;Acc:HGNC:26265]
OXNAD1	#N/A	#N/A	#N/A	#N/A	#N/A	#N/A	#N/A	#N/A	#N/A	#N/A	1.16908	#N/A	#N/A	1.14212	0.899827	0.834476	0.809065	1.14684	1.35053	2.01242	0.928395	1.17356	0.803852	1.76515	0.833539	#N/A	0.871348	0.850543	0.967203	#N/A	#N/A	#N/A	#N/A	#N/A	#N/A	#N/A	#N/A	#N/A	0.205321	#N/A	#N/A	#N/A	0.346282	#N/A	0.362959	#N/A	0.382613	0.27736	#N/A	0.431953	#N/A	#N/A	0.668267	#N/A	#N/A	#N/A	1.79292	#N/A	#N/A	#N/A	#N/A	#N/A	#N/A	24	ENSG00000154814	OXNAD1	protein_coding	oxidoreductase NAD binding domain containing 1 [Source:HGNC Symbol;Acc:HGNC:25128]
TMEM140	#N/A	#N/A	#N/A	#N/A	#N/A	#N/A	#N/A	#N/A	#N/A	#N/A	1.5416	#N/A	#N/A	1.32593	1.55874	1.65684	1.0286	1.43093	1.94265	1.27422	#N/A	0.909	#N/A	2.05234	#N/A	#N/A	0.898332	1.29735	#N/A	#N/A	1.14	#N/A	1.74053	1.32	#N/A	#N/A	#N/A	#N/A	#N/A	#N/A	#N/A	#N/A	#N/A	#N/A	#N/A	#N/A	#N/A	#N/A	#N/A	#N/A	#N/A	2.28383	0.652126	#N/A	1.73603	1.37085	1.81779	2.31231	1.00801	2.66659	#N/A	1.98398	#N/A	24	ENSG00000146859	TMEM140	protein_coding	transmembrane protein 140 [Source:HGNC Symbol;Acc:HGNC:21870]
DBF4B	#N/A	#N/A	0.933905	#N/A	1.25565	1.70552	0.924429	#N/A	#N/A	#N/A	1.31429	#N/A	#N/A	0.655292	#N/A	0.842458	#N/A	#N/A	#N/A	#N/A	#N/A	#N/A	0.771362	2.17085	#N/A	#N/A	1.46173	#N/A	#N/A	#N/A	0.556199	2.57671	#N/A	#N/A	#N/A	#N/A	#N/A	#N/A	#N/A	#N/A	#N/A	#N/A	0.395217	#N/A	#N/A	#N/A	0.357387	#N/A	1.21527	0.473239	#N/A	1.20611	0.872283	1.36532	2.12359	2.21974	1.15902	1.61997	#N/A	#N/A	#N/A	#N/A	1.9512	24	ENSG00000161692	DBF4B	protein_coding	DBF4 zinc finger B [Source:HGNC Symbol;Acc:HGNC:17883]
LINC01560	#N/A	#N/A	1.77444	1.60152	1.26523	#N/A	1.58984	#N/A	#N/A	#N/A	1.1534	#N/A	1.18401	0.551453	1.67745	1.14976	1.89563	1.55265	#N/A	0.944489	1.3829	1.42579	#N/A	1.15914	#N/A	#N/A	1.18692	1.53568	2.68779	#N/A	#N/A	#N/A	#N/A	#N/A	#N/A	#N/A	0.482136	#N/A	#N/A	#N/A	#N/A	#N/A	#N/A	#N/A	#N/A	#N/A	#N/A	#N/A	#N/A	#N/A	#N/A	0.715004	#N/A	1.59634	#N/A	1.94217	#N/A	1.12522	#N/A	#N/A	#N/A	#N/A	1.16832	24	ENSG00000196741	LINC01560	lncRNA	long intergenic non-protein coding RNA 1560 [Source:HGNC Symbol;Acc:HGNC:27333]
PROSER2	#N/A	#N/A	2.04037	#N/A	#N/A	2.94153	#N/A	#N/A	#N/A	#N/A	1.08387	#N/A	1.51428	1.45488	#N/A	#N/A	#N/A	#N/A	#N/A	0.939304	#N/A	#N/A	#N/A	#N/A	#N/A	0.683228	2.00479	1.56016	2.66092	#N/A	2.09838	1.2113	1.89902	#N/A	#N/A	#N/A	#N/A	#N/A	#N/A	0.846958	0.790717	#N/A	0.491227	#N/A	#N/A	#N/A	#N/A	#N/A	#N/A	#N/A	1.02556	2.26459	2.66836	2.63212	2.58531	1.9414	#N/A	2.1662	#N/A	#N/A	#N/A	2.46268	#N/A	24	ENSG00000148426	PROSER2	protein_coding	proline and serine rich 2 [Source:HGNC Symbol;Acc:HGNC:23728]
NPNT	#N/A	#N/A	1.0662	#N/A	2.14857	1.76669	#N/A	#N/A	#N/A	#N/A	#N/A	#N/A	#N/A	3.29925	4.18693	3.11885	#N/A	4.068	#N/A	0.887265	1.10666	#N/A	#N/A	#N/A	#N/A	#N/A	1.197	1.5578	1.44866	#N/A	1.06789	#N/A	1.33094	#N/A	#N/A	#N/A	#N/A	#N/A	2.0024	#N/A	#N/A	#N/A	2.3959	0.844915	1.29422	#N/A	1.47018	0.762162	#N/A	1.98716	#N/A	0.739164	#N/A	#N/A	1.56641	#N/A	#N/A	#N/A	#N/A	#N/A	#N/A	1.93565	#N/A	24	ENSG00000168743	NPNT	protein_coding	nephronectin [Source:HGNC Symbol;Acc:HGNC:27405]
ZNF608	#N/A	#N/A	#N/A	#N/A	#N/A	#N/A	#N/A	#N/A	#N/A	#N/A	#N/A	#N/A	#N/A	4.1814	3.17861	2.90873	1.56244	4.51305	3.02473	2.93244	2.8672	4.68204	1.01885	3.58707	1.81066	#N/A	3.11787	3.89042	3.84662	#N/A	#N/A	#N/A	#N/A	#N/A	#N/A	#N/A	#N/A	#N/A	#N/A	#N/A	#N/A	#N/A	#N/A	#N/A	#N/A	#N/A	0.188897	#N/A	#N/A	#N/A	#N/A	#N/A	1.60475	0.751348	1.8319	1.85663	2.93538	1.33639	#N/A	#N/A	#N/A	3.04524	1.80282	24	ENSG00000168916	ZNF608	protein_coding	zinc finger protein 608 [Source:HGNC Symbol;Acc:HGNC:29238]
PIK3C2B	#N/A	#N/A	#N/A	#N/A	#N/A	#N/A	#N/A	#N/A	#N/A	#N/A	#N/A	#N/A	#N/A	1.75767	0.35524	1.86024	1.06127	1.63503	2.11392	2.2888	1.6364	1.83471	0.400329	1.9261	#N/A	#N/A	1.21515	0.875529	1.17915	#N/A	#N/A	#N/A	#N/A	#N/A	#N/A	#N/A	#N/A	#N/A	#N/A	#N/A	#N/A	#N/A	#N/A	#N/A	#N/A	#N/A	#N/A	#N/A	#N/A	#N/A	0.184678	2.08173	1.21818	0.924844	2.29313	0.925101	2.22924	1.13809	#N/A	#N/A	#N/A	0.885329	1.07381	24	ENSG00000133056	PIK3C2B	protein_coding	phosphatidylinositol-4-phosphate 3-kinase catalytic subunit type 2 beta [Source:HGNC Symbol;Acc:HGNC:8972]
MYO5C	#N/A	#N/A	#N/A	#N/A	#N/A	#N/A	#N/A	#N/A	#N/A	#N/A	#N/A	#N/A	#N/A	4.66135	3.34263	4.0531	2.61072	5.29446	3.23196	1.67186	2.38804	3.01171	1.09487	2.15836	#N/A	#N/A	#N/A	1.39679	1.81973	#N/A	2.17232	#N/A	1.5484	#N/A	#N/A	#N/A	#N/A	#N/A	0.89613	#N/A	#N/A	#N/A	1.04858	#N/A	0.678045	#N/A	0.340653	0.454497	#N/A	0.986679	#N/A	1.54527	#N/A	#N/A	3.77492	#N/A	#N/A	#N/A	#N/A	#N/A	#N/A	1.4223	#N/A	24	ENSG00000128833	MYO5C	protein_coding	myosin VC [Source:HGNC Symbol;Acc:HGNC:7604]
ARHGEF37	#N/A	#N/A	#N/A	#N/A	#N/A	#N/A	#N/A	#N/A	#N/A	#N/A	#N/A	#N/A	#N/A	1.56978	1.33115	0.79418	#N/A	1.76344	1.44349	#N/A	#N/A	1.92609	0.690573	2.01707	#N/A	#N/A	#N/A	1.00111	1.811	#N/A	1.1898	#N/A	0.84619	#N/A	#N/A	#N/A	#N/A	#N/A	0.391201	#N/A	#N/A	#N/A	0.375924	#N/A	#N/A	#N/A	#N/A	#N/A	#N/A	#N/A	#N/A	2.83666	0.968278	2.88659	5.26657	2.66919	1.92763	3.53069	1.22233	#N/A	#N/A	1.19872	3.99306	24	ENSG00000183111	ARHGEF37	protein_coding	Rho guanine nucleotide exchange factor 37 [Source:HGNC Symbol;Acc:HGNC:34430]
NRDE2	1.3596	#N/A	0.647017	#N/A	0.650553	0.672309	0.603569	0.721453	0.917004	#N/A	1.02499	#N/A	#N/A	0.468088	0.512311	0.699152	0.858035	#N/A	0.854035	#N/A	0.781351	#N/A	#N/A	1.15668	#N/A	#N/A	0.826028	#N/A	1.09119	#N/A	0.395551	#N/A	#N/A	#N/A	#N/A	#N/A	#N/A	#N/A	#N/A	#N/A	#N/A	#N/A	#N/A	#N/A	#N/A	#N/A	#N/A	#N/A	0.942246	#N/A	#N/A	#N/A	#N/A	#N/A	#N/A	0.680745	2.07412	1.50913	#N/A	#N/A	#N/A	1.03318	#N/A	23	ENSG00000119720	NRDE2	protein_coding	NRDE-2, necessary for RNA interference, domain containing [Source:HGNC Symbol;Acc:HGNC:20186]
HTT	0.877924	#N/A	0.557809	#N/A	0.580496	0.796534	0.913033	0.43846	1.06162	#N/A	1.32448	#N/A	#N/A	0.256092	#N/A	0.319291	#N/A	#N/A	#N/A	#N/A	#N/A	#N/A	#N/A	0.798058	#N/A	#N/A	#N/A	#N/A	#N/A	#N/A	0.265613	#N/A	#N/A	#N/A	#N/A	#N/A	#N/A	#N/A	0.126177	#N/A	#N/A	#N/A	0.214407	#N/A	#N/A	#N/A	#N/A	#N/A	#N/A	0.304543	#N/A	0.353961	0.294713	#N/A	0.845419	0.704767	1.46772	0.969718	0.455297	1.19764	#N/A	#N/A	#N/A	23	ENSG00000197386	HTT	protein_coding	huntingtin [Source:HGNC Symbol;Acc:HGNC:4851]
RFX3	0.886809	#N/A	#N/A	#N/A	#N/A	#N/A	#N/A	#N/A	#N/A	#N/A	0.865939	#N/A	#N/A	0.803613	0.868985	0.815621	0.624074	1.0219	0.622014	1.20359	0.971001	0.696935	#N/A	1.53691	#N/A	#N/A	#N/A	0.835023	0.901831	#N/A	#N/A	0.749494	#N/A	#N/A	#N/A	#N/A	#N/A	#N/A	#N/A	0.24795	0.149046	#N/A	#N/A	#N/A	#N/A	#N/A	#N/A	#N/A	#N/A	#N/A	0.213737	#N/A	#N/A	0.610961	0.799469	#N/A	3.21427	0.787131	#N/A	0.770919	#N/A	#N/A	#N/A	23	ENSG00000080298	RFX3	protein_coding	regulatory factor X3 [Source:HGNC Symbol;Acc:HGNC:9984]
#271204	1.23464	#N/A	1.08598	1.08633	1.12684	1.87252	#N/A	0.929268	1.43121	#N/A	2.02485	#N/A	0.728438	0.617791	0.604194	#N/A	#N/A	#N/A	#N/A	#N/A	#N/A	#N/A	#N/A	2.08373	#N/A	#N/A	1.01531	1.37222	0.979656	#N/A	0.803174	4.17227	0.804954	#N/A	#N/A	#N/A	#N/A	#N/A	#N/A	#N/A	#N/A	#N/A	0.342446	#N/A	#N/A	#N/A	#N/A	#N/A	#N/A	#N/A	#N/A	#N/A	#N/A	#N/A	#N/A	#N/A	2.25227	1.01504	0.999107	#N/A	#N/A	#N/A	1.41309	23	ENSG00000271204		lncRNA	novel transcript
RBPJ	0.661691	#N/A	1.14103	0.81313	1.09344	1.29112	1.01731	0.51319	1.49574	#N/A	1.99843	#N/A	0.378422	0.250472	#N/A	#N/A	0.509307	#N/A	#N/A	1.15698	#N/A	#N/A	#N/A	0.735574	#N/A	#N/A	#N/A	#N/A	#N/A	#N/A	0.50841	#N/A	0.487993	#N/A	#N/A	#N/A	#N/A	#N/A	#N/A	#N/A	#N/A	#N/A	#N/A	#N/A	#N/A	#N/A	#N/A	#N/A	#N/A	#N/A	#N/A	0.330428	0.373945	#N/A	0.551184	0.791889	1.53284	1.41167	#N/A	#N/A	#N/A	#N/A	1.03987	23	ENSG00000168214	RBPJ	protein_coding	recombination signal binding protein for immunoglobulin kappa J region [Source:HGNC Symbol;Acc:HGNC:5724]
ABCF3	1.83153	1.58738	2.15633	0.883717	#N/A	#N/A	#N/A	#N/A	1.40343	#N/A	2.54509	#N/A	1.2652	1.37487	1.46807	1.26854	#N/A	1.3171	#N/A	#N/A	#N/A	2.16991	#N/A	#N/A	#N/A	#N/A	2.44154	#N/A	1.12742	#N/A	1.18072	#N/A	#N/A	#N/A	#N/A	#N/A	#N/A	#N/A	#N/A	#N/A	#N/A	#N/A	#N/A	#N/A	#N/A	#N/A	#N/A	#N/A	#N/A	#N/A	#N/A	1.16944	#N/A	1.33758	#N/A	2.23995	1.99253	2.70364	#N/A	1.33776	1.24297	#N/A	3.17902	23	ENSG00000161204	ABCF3	protein_coding	ATP binding cassette subfamily F member 3 [Source:HGNC Symbol;Acc:HGNC:72]
TPM1-AS	1.0589	#N/A	1.61159	2.17341	1.52861	#N/A	0.919411	1.25664	0.758994	#N/A	0.593901	#N/A	#N/A	2.04713	2.72027	2.1102	#N/A	1.66127	#N/A	#N/A	#N/A	0.790076	#N/A	0.645746	#N/A	#N/A	#N/A	1.28773	1.3698	#N/A	2.86762	#N/A	1.91266	#N/A	#N/A	#N/A	#N/A	#N/A	#N/A	#N/A	2.22984	1.45648	#N/A	#N/A	#N/A	#N/A	#N/A	#N/A	#N/A	#N/A	0.462782	#N/A	#N/A	#N/A	#N/A	#N/A	0.506188	#N/A	#N/A	#N/A	#N/A	1.02738	#N/A	23	ENSG00000259498	TPM1-AS	lncRNA	TPM1 antisense RNA [Source:HGNC Symbol;Acc:HGNC:53635]
YJEFN3	1.2722	#N/A	1.74492	1.68265	1.67375	2.47189	1.08568	1.63112	2.11156	#N/A	#N/A	#N/A	#N/A	0.823638	0.590083	1.40266	1.9222	1.01612	2.06305	2.92517	#N/A	#N/A	#N/A	2.21394	1.14921	#N/A	#N/A	1.711	0.979418	#N/A	#N/A	#N/A	#N/A	#N/A	#N/A	#N/A	#N/A	#N/A	#N/A	#N/A	#N/A	#N/A	#N/A	#N/A	#N/A	#N/A	#N/A	#N/A	#N/A	#N/A	#N/A	#N/A	#N/A	0.96489	#N/A	#N/A	2.7629	#N/A	#N/A	#N/A	#N/A	1.47507	1.97487	23	ENSG00000250067	YJEFN3	protein_coding	YjeF N-terminal domain containing 3 [Source:HGNC Symbol;Acc:HGNC:24785]
MAP10	1.25353	#N/A	1.36217	1.50045	#N/A	#N/A	#N/A	1.68102	1.63236	#N/A	0.963769	#N/A	#N/A	1.42916	0.964214	2.79571	#N/A	1.52201	1.52897	#N/A	1.10457	1.64097	#N/A	#N/A	#N/A	#N/A	2.38646	2.16828	#N/A	#N/A	1.19782	#N/A	#N/A	#N/A	#N/A	#N/A	0.818936	#N/A	#N/A	#N/A	#N/A	#N/A	#N/A	#N/A	#N/A	#N/A	#N/A	#N/A	#N/A	#N/A	#N/A	2.24798	1.67091	2.17688	#N/A	1.7954	#N/A	#N/A	1.65956	#N/A	#N/A	#N/A	1.24072	23	ENSG00000212916	MAP10	protein_coding	microtubule associated protein 10 [Source:HGNC Symbol;Acc:HGNC:29265]
LINC02018#272690	1.00312	2.21919	0.778831	0.768567	1.02218	0.74412	0.779245	1.34965	0.995665	#N/A	1.42625	#N/A	#N/A	0.789408	1.0818	0.967579	1.19718	0.719943	#N/A	1.14719	#N/A	#N/A	#N/A	#N/A	#N/A	#N/A	0.781357	#N/A	1.55886	2.75362	#N/A	#N/A	#N/A	#N/A	#N/A	#N/A	#N/A	#N/A	#N/A	#N/A	#N/A	#N/A	#N/A	#N/A	#N/A	#N/A	#N/A	#N/A	#N/A	#N/A	#N/A	#N/A	#N/A	#N/A	#N/A	#N/A	1.31843	#N/A	#N/A	1.2188	#N/A	1.82818	1.87635	23	ENSG00000272690	LINC02018	lncRNA	long intergenic non-protein coding RNA 2018 [Source:HGNC Symbol;Acc:HGNC:52853]
INPP5A	0.652842	1.28444	#N/A	#N/A	#N/A	#N/A	#N/A	#N/A	#N/A	#N/A	#N/A	#N/A	#N/A	1.62095	1.16857	1.06041	0.480953	1.64077	1.39153	2.70074	1.81688	2.24115	0.452699	1.60562	#N/A	0.740583	0.954296	1.59323	1.22236	#N/A	1.28401	#N/A	1.18009	0.832573	#N/A	#N/A	#N/A	#N/A	#N/A	#N/A	0.130476	0.290872	#N/A	#N/A	#N/A	#N/A	#N/A	#N/A	#N/A	#N/A	#N/A	#N/A	#N/A	#N/A	#N/A	#N/A	#N/A	#N/A	#N/A	#N/A	#N/A	0.733596	#N/A	23	ENSG00000068383	INPP5A	protein_coding	inositol polyphosphate-5-phosphatase A [Source:HGNC Symbol;Acc:HGNC:6076]
#268650	1.15592	#N/A	2.04435	1.36689	#N/A	1.26235	2.07503	1.89073	2.15352	#N/A	#N/A	#N/A	#N/A	2.95804	1.97041	2.4973	2.66219	2.23299	2.97538	1.54385	2.38737	3.00707	#N/A	2.11763	#N/A	#N/A	3.51308	1.64367	2.34506	#N/A	1.99641	#N/A	2.66574	#N/A	#N/A	#N/A	#N/A	#N/A	#N/A	#N/A	#N/A	#N/A	#N/A	#N/A	#N/A	#N/A	#N/A	#N/A	#N/A	#N/A	#N/A	#N/A	#N/A	#N/A	#N/A	#N/A	#N/A	#N/A	#N/A	#N/A	#N/A	#N/A	2.23313	23	ENSG00000268650		lncRNA	novel transcript, antisense to PDE4C
LMBR1	0.58794	#N/A	#N/A	#N/A	#N/A	#N/A	#N/A	#N/A	#N/A	#N/A	#N/A	#N/A	#N/A	0.783907	0.687719	0.807725	#N/A	1.00167	1.23186	1.72017	#N/A	0.577737	0.455316	1.62908	#N/A	#N/A	0.463556	0.648321	0.628541	#N/A	0.410331	0.636023	#N/A	#N/A	#N/A	#N/A	#N/A	#N/A	0.203796	#N/A	#N/A	#N/A	#N/A	#N/A	#N/A	#N/A	#N/A	#N/A	#N/A	0.237703	#N/A	0.351448	#N/A	#N/A	0.541711	#N/A	1.25899	0.908695	#N/A	1.42421	#N/A	#N/A	0.731737	23	ENSG00000105983	LMBR1	protein_coding	limb development membrane protein 1 [Source:HGNC Symbol;Acc:HGNC:13243]
RGMA	1.16691	3.22939	6.57206	3.95396	4.1533	4.95708	3.63849	3.19376	3.92226	#N/A	2.93559	#N/A	1.42904	#N/A	#N/A	#N/A	#N/A	#N/A	#N/A	#N/A	#N/A	#N/A	#N/A	#N/A	#N/A	#N/A	3.64418	4.69107	3.12358	3.59899	#N/A	#N/A	#N/A	#N/A	#N/A	#N/A	#N/A	#N/A	#N/A	#N/A	#N/A	0.315983	#N/A	#N/A	#N/A	#N/A	#N/A	#N/A	#N/A	#N/A	0.455626	#N/A	0.391358	#N/A	#N/A	#N/A	2.98304	0.961707	0.909485	#N/A	#N/A	3.31432	6.2504	23	ENSG00000182175	RGMA	protein_coding	repulsive guidance molecule BMP co-receptor a [Source:HGNC Symbol;Acc:HGNC:30308]
EXD3	0.773124	2.29747	#N/A	#N/A	#N/A	#N/A	#N/A	#N/A	#N/A	#N/A	0.726191	#N/A	#N/A	0.7417	0.958099	0.877238	#N/A	0.74499	#N/A	1.07975	1.12858	0.960027	#N/A	1.96293	#N/A	#N/A	0.912222	#N/A	0.923154	#N/A	0.51667	0.805192	0.749194	#N/A	#N/A	#N/A	#N/A	#N/A	#N/A	#N/A	#N/A	#N/A	#N/A	#N/A	#N/A	#N/A	#N/A	#N/A	0.930388	#N/A	#N/A	#N/A	#N/A	#N/A	#N/A	0.886966	1.13441	0.797661	#N/A	1.09894	#N/A	1.47039	1.01375	23	ENSG00000187609	EXD3	protein_coding	exonuclease 3'-5' domain containing 3 [Source:HGNC Symbol;Acc:HGNC:26023]
MIR100HG	#N/A	2.52936	5.96395	3.095	5.87768	7.51643	4.47697	3.39843	3.80744	#N/A	3.20307	#N/A	0.761287	#N/A	#N/A	#N/A	#N/A	#N/A	#N/A	#N/A	#N/A	#N/A	#N/A	#N/A	#N/A	#N/A	2.84343	3.55452	3.14207	3.49634	#N/A	#N/A	#N/A	#N/A	#N/A	#N/A	#N/A	#N/A	#N/A	#N/A	#N/A	#N/A	#N/A	#N/A	#N/A	#N/A	#N/A	#N/A	#N/A	#N/A	#N/A	2.97172	2.2741	#N/A	3.55377	2.41499	1.49481	2.3927	1.59756	#N/A	#N/A	3.71844	6.3995	23	ENSG00000255248	MIR100HG	lncRNA	mir-100-let-7a-2-mir-125b-1 cluster host gene [Source:HGNC Symbol;Acc:HGNC:39522]
KATNAL2	#N/A	3.56175	1.18837	#N/A	1.48681	1.98926	#N/A	#N/A	2.20529	#N/A	1.39869	1.22509	1.12697	#N/A	#N/A	#N/A	#N/A	#N/A	#N/A	2.66219	#N/A	#N/A	#N/A	1.04772	1.18625	#N/A	#N/A	1.21809	#N/A	#N/A	#N/A	#N/A	#N/A	#N/A	#N/A	#N/A	#N/A	#N/A	#N/A	#N/A	#N/A	#N/A	#N/A	#N/A	#N/A	#N/A	#N/A	#N/A	#N/A	#N/A	#N/A	1.75899	1.02228	1.71407	2.4141	1.00684	2.872	1.3004	1.2596	3.57584	#N/A	1.34728	1.30092	23	ENSG00000167216	KATNAL2	protein_coding	katanin catalytic subunit A1 like 2 [Source:HGNC Symbol;Acc:HGNC:25387]
ARL17B#228696	#N/A	1.59481	0.671337	0.55562	0.552344	0.906593	#N/A	0.607995	#N/A	#N/A	0.774676	#N/A	0.557646	0.293159	0.457351	#N/A	#N/A	0.441994	#N/A	1.13274	#N/A	#N/A	#N/A	1.18118	#N/A	#N/A	0.653018	#N/A	0.60344	#N/A	#N/A	#N/A	#N/A	#N/A	#N/A	#N/A	#N/A	#N/A	#N/A	#N/A	#N/A	#N/A	#N/A	#N/A	#N/A	#N/A	#N/A	#N/A	0.759035	#N/A	#N/A	0.420119	#N/A	#N/A	0.916322	1.06731	2.53932	0.74491	#N/A	1.06231	#N/A	0.643869	#N/A	23	ENSG00000228696	ARL17B	protein_coding	ADP ribosylation factor like GTPase 17B [Source:HGNC Symbol;Acc:HGNC:32387]
COPS8-DT	#N/A	2.89954	0.592463	1.11511	#N/A	#N/A	1.16253	1.65422	1.04828	#N/A	#N/A	#N/A	#N/A	0.977223	1.49655	0.832468	1.28893	1.31665	#N/A	#N/A	#N/A	#N/A	#N/A	1.71212	#N/A	#N/A	2.06101	2.10572	4.0857	#N/A	0.564177	#N/A	#N/A	#N/A	#N/A	#N/A	#N/A	#N/A	#N/A	#N/A	#N/A	#N/A	#N/A	#N/A	#N/A	#N/A	#N/A	#N/A	#N/A	#N/A	0.360619	1.15562	#N/A	#N/A	2.38069	#N/A	2.29478	2.4883	#N/A	#N/A	#N/A	1.54449	2.23569	23	ENSG00000227252	COPS8-DT	lncRNA	COPS8 divergent transcript [Source:HGNC Symbol;Acc:HGNC:55816]
MTARC2	#N/A	2.20851	#N/A	#N/A	#N/A	0.688909	#N/A	#N/A	1.20323	#N/A	1.53103	#N/A	#N/A	0.864425	1.10473	0.618077	#N/A	1.01311	0.751121	1.46286	#N/A	1.21382	#N/A	1.39268	#N/A	#N/A	3.0829	2.85956	3.07521	2.62698	#N/A	0.978226	0.516839	#N/A	#N/A	#N/A	#N/A	#N/A	#N/A	#N/A	#N/A	#N/A	#N/A	#N/A	#N/A	#N/A	#N/A	#N/A	#N/A	#N/A	0.532868	#N/A	#N/A	#N/A	#N/A	#N/A	2.58046	1.19014	#N/A	#N/A	#N/A	4.59753	2.86889	23	ENSG00000117791	MTARC2	protein_coding	mitochondrial amidoxime reducing component 2 [Source:HGNC Symbol;Acc:HGNC:26064]
BBS5	#N/A	2.69417	2.4336	1.34247	2.37326	2.26936	1.84897	0.633441	2.58956	#N/A	#N/A	#N/A	1.06927	#N/A	#N/A	#N/A	#N/A	#N/A	#N/A	#N/A	#N/A	#N/A	#N/A	1.39892	#N/A	#N/A	2.20469	1.97202	3.94865	1.94754	#N/A	#N/A	#N/A	#N/A	#N/A	#N/A	#N/A	#N/A	#N/A	#N/A	#N/A	#N/A	#N/A	#N/A	#N/A	#N/A	#N/A	#N/A	#N/A	#N/A	#N/A	0.652453	0.631521	#N/A	1.07187	1.62557	1.58677	1.07217	1.17321	#N/A	#N/A	3.10591	4.44466	23	ENSG00000163093	BBS5	protein_coding	Bardet-Biedl syndrome 5 [Source:HGNC Symbol;Acc:HGNC:970]
#271945	#N/A	2.51014	2.39818	0.888909	4.32299	2.63354	3.75526	#N/A	3.30739	1.10314	2.23256	1.77413	#N/A	#N/A	#N/A	#N/A	#N/A	#N/A	#N/A	#N/A	#N/A	#N/A	#N/A	#N/A	#N/A	#N/A	#N/A	#N/A	#N/A	#N/A	#N/A	1.71019	1.16909	#N/A	#N/A	#N/A	0.938349	#N/A	1.25567	0.485322	#N/A	#N/A	1.64667	#N/A	1.60827	#N/A	0.349366	0.674683	#N/A	2.0078	0.609738	#N/A	#N/A	#N/A	#N/A	#N/A	#N/A	#N/A	#N/A	#N/A	#N/A	4.95398	3.99336	23	ENSG00000271945		lncRNA	novel transcript
CHAMP1	#N/A	2.40464	0.770166	#N/A	0.753163	0.926741	1.45347	0.71272	1.47272	#N/A	2.59231	#N/A	#N/A	0.373556	#N/A	0.927209	1.13459	#N/A	1.39653	#N/A	1.44521	#N/A	#N/A	#N/A	#N/A	#N/A	0.776918	#N/A	0.936991	#N/A	0.410979	#N/A	0.916751	#N/A	#N/A	#N/A	0.399872	#N/A	#N/A	#N/A	#N/A	#N/A	#N/A	#N/A	#N/A	#N/A	#N/A	#N/A	#N/A	#N/A	#N/A	0.578717	0.684537	#N/A	#N/A	#N/A	3.23234	2.09555	#N/A	#N/A	#N/A	0.991611	#N/A	23	ENSG00000198824	CHAMP1	protein_coding	chromosome alignment maintaining phosphoprotein 1 [Source:HGNC Symbol;Acc:HGNC:20311]
LIN7C	#N/A	2.24663	0.747332	1.23361	#N/A	#N/A	0.986902	#N/A	1.79396	#N/A	1.20534	#N/A	#N/A	0.890248	0.888118	0.60931	1.06505	0.70207	#N/A	3.36974	#N/A	1.486	#N/A	1.38673	#N/A	#N/A	1.04947	#N/A	0.956946	#N/A	0.60652	#N/A	#N/A	#N/A	#N/A	#N/A	0.388888	#N/A	#N/A	#N/A	#N/A	#N/A	#N/A	#N/A	#N/A	#N/A	#N/A	#N/A	1.24113	#N/A	#N/A	0.310381	0.638402	#N/A	#N/A	0.990529	#N/A	2.71932	#N/A	#N/A	#N/A	#N/A	#N/A	23	ENSG00000148943	LIN7C	protein_coding	lin-7 homolog C, crumbs cell polarity complex component [Source:HGNC Symbol;Acc:HGNC:17789]
PEX1	#N/A	1.5542	0.917913	0.802022	1.25159	1.04945	1.16704	0.606019	2.25761	#N/A	1.38591	#N/A	0.766493	0.241795	#N/A	#N/A	#N/A	#N/A	0.863041	2.31831	#N/A	#N/A	#N/A	1.21171	#N/A	#N/A	0.972776	1.13928	1.56682	#N/A	#N/A	#N/A	#N/A	#N/A	#N/A	#N/A	#N/A	#N/A	#N/A	#N/A	#N/A	#N/A	#N/A	#N/A	#N/A	#N/A	#N/A	#N/A	#N/A	0.277102	#N/A	0.447007	#N/A	0.620365	#N/A	#N/A	2.6726	1.21426	1.67686	#N/A	#N/A	#N/A	#N/A	23	ENSG00000127980	PEX1	protein_coding	peroxisomal biogenesis factor 1 [Source:HGNC Symbol;Acc:HGNC:8850]
MRPS22	#N/A	1.82944	2.74862	1.57725	2.35278	2.85155	2.00913	#N/A	2.76766	0.774499	1.61657	#N/A	#N/A	1.43108	#N/A	1.58652	#N/A	#N/A	#N/A	#N/A	2.15425	#N/A	#N/A	1.66218	#N/A	#N/A	1.26799	1.23518	#N/A	#N/A	0.647709	#N/A	#N/A	#N/A	#N/A	#N/A	1.21218	#N/A	0.887502	#N/A	#N/A	#N/A	#N/A	#N/A	#N/A	#N/A	#N/A	#N/A	#N/A	#N/A	#N/A	1.31079	#N/A	#N/A	1.30265	#N/A	#N/A	1.73787	#N/A	1.02064	#N/A	1.33303	#N/A	23	ENSG00000175110	MRPS22	protein_coding	mitochondrial ribosomal protein S22 [Source:HGNC Symbol;Acc:HGNC:14508]
UBR1	#N/A	1.10258	#N/A	#N/A	#N/A	0.483929	0.46252	#N/A	0.57025	#N/A	1.28005	#N/A	#N/A	0.250422	0.427146	#N/A	#N/A	0.457447	#N/A	1.76332	#N/A	#N/A	0.244575	0.909907	#N/A	#N/A	0.758118	0.470959	0.773763	#N/A	0.276075	#N/A	#N/A	#N/A	#N/A	#N/A	#N/A	#N/A	#N/A	#N/A	0.0842074	0.181393	#N/A	#N/A	#N/A	#N/A	#N/A	#N/A	0.904128	#N/A	#N/A	#N/A	#N/A	#N/A	0.483273	#N/A	1.65392	0.572328	#N/A	1.1172	#N/A	0.585669	#N/A	23	ENSG00000159459	UBR1	protein_coding	ubiquitin protein ligase E3 component n-recognin 1 [Source:HGNC Symbol;Acc:HGNC:16808]
TMED7	#N/A	2.09685	1.02564	0.622107	#N/A	#N/A	1.53038	#N/A	2.24896	#N/A	2.14611	#N/A	#N/A	0.697854	0.940283	0.867487	1.42121	#N/A	#N/A	#N/A	#N/A	1.50065	#N/A	1.27834	#N/A	#N/A	0.9453	#N/A	#N/A	#N/A	0.456399	#N/A	#N/A	#N/A	#N/A	#N/A	0.951433	#N/A	0.665988	0.39953	#N/A	#N/A	#N/A	#N/A	#N/A	#N/A	#N/A	#N/A	#N/A	#N/A	#N/A	0.689271	#N/A	0.997219	#N/A	1.39231	#N/A	2.42454	#N/A	#N/A	#N/A	1.98883	1.46516	23	ENSG00000134970	TMED7	protein_coding	transmembrane p24 trafficking protein 7 [Source:HGNC Symbol;Acc:HGNC:24253]
LRP1B	#N/A	1.85641	2.67449	#N/A	2.58304	3.38114	1.79949	#N/A	1.99521	1.25668	2.16103	1.23636	#N/A	#N/A	#N/A	#N/A	#N/A	#N/A	#N/A	#N/A	#N/A	#N/A	#N/A	#N/A	#N/A	#N/A	1.85728	1.81991	#N/A	#N/A	#N/A	#N/A	#N/A	#N/A	#N/A	#N/A	0.683608	#N/A	1.94926	#N/A	#N/A	#N/A	4.12287	#N/A	4.02664	#N/A	3.08918	1.37674	#N/A	4.31765	#N/A	1.56774	#N/A	#N/A	2.24716	#N/A	1.26614	#N/A	#N/A	#N/A	#N/A	1.63419	1.95554	23	ENSG00000168702	LRP1B	protein_coding	LDL receptor related protein 1B [Source:HGNC Symbol;Acc:HGNC:6693]
ACBD6	#N/A	0.974426	0.579848	0.606733	0.427302	0.844362	0.544216	0.352433	1.31982	#N/A	2.1167	#N/A	0.266168	0.309634	0.289022	#N/A	#N/A	0.495998	#N/A	0.770865	0.928143	0.706437	#N/A	0.594066	#N/A	#N/A	#N/A	#N/A	0.876703	#N/A	#N/A	#N/A	#N/A	#N/A	#N/A	#N/A	#N/A	#N/A	#N/A	#N/A	#N/A	#N/A	#N/A	#N/A	#N/A	#N/A	#N/A	#N/A	#N/A	#N/A	#N/A	0.325757	#N/A	#N/A	0.758541	0.888464	1.73784	1.18441	#N/A	#N/A	#N/A	#N/A	#N/A	23	ENSG00000230124	ACBD6	protein_coding	acyl-CoA binding domain containing 6 [Source:HGNC Symbol;Acc:HGNC:23339]
RCHY1	#N/A	1.54483	1.61935	1.04784	1.1716	2.0104	1.58875	0.610926	2.28165	#N/A	3.7652	#N/A	0.597084	0.309711	0.402003	#N/A	0.985134	#N/A	#N/A	#N/A	#N/A	#N/A	#N/A	0.895171	0.926704	#N/A	#N/A	0.672737	#N/A	#N/A	#N/A	1.12555	#N/A	#N/A	#N/A	#N/A	0.230354	#N/A	#N/A	#N/A	#N/A	#N/A	#N/A	#N/A	#N/A	#N/A	#N/A	#N/A	#N/A	#N/A	#N/A	0.380638	#N/A	#N/A	#N/A	1.27916	3.24029	1.2984	1.17309	#N/A	#N/A	#N/A	#N/A	23	ENSG00000163743	RCHY1	protein_coding	ring finger and CHY zinc finger domain containing 1 [Source:HGNC Symbol;Acc:HGNC:17479]
RXRG	#N/A	1.83134	5.57931	3.31107	3.35744	5.48596	3.3571	3.32999	3.64378	#N/A	4.1611	#N/A	1.5129	#N/A	#N/A	#N/A	#N/A	#N/A	#N/A	#N/A	#N/A	#N/A	#N/A	#N/A	#N/A	#N/A	6.46708	3.51135	3.67988	#N/A	#N/A	#N/A	#N/A	#N/A	#N/A	#N/A	#N/A	#N/A	#N/A	#N/A	#N/A	#N/A	#N/A	#N/A	#N/A	#N/A	#N/A	#N/A	#N/A	#N/A	#N/A	5.10337	2.79034	1.7415	5.24432	4.94227	3.59397	3.90324	5.00282	#N/A	#N/A	4.9246	2.06775	23	ENSG00000143171	RXRG	protein_coding	retinoid X receptor gamma [Source:HGNC Symbol;Acc:HGNC:10479]
CD59	#N/A	1.34531	#N/A	#N/A	#N/A	#N/A	#N/A	#N/A	#N/A	#N/A	#N/A	#N/A	#N/A	4.19824	3.0201	2.83923	2.13798	1.63698	1.65931	0.955291	1.94737	#N/A	#N/A	1.40949	#N/A	#N/A	3.00446	1.77816	0.769653	#N/A	2.40856	#N/A	1.57044	#N/A	#N/A	#N/A	0.382835	#N/A	#N/A	#N/A	#N/A	#N/A	0.857055	#N/A	0.802042	#N/A	#N/A	0.304058	#N/A	1.23432	#N/A	#N/A	#N/A	#N/A	#N/A	#N/A	#N/A	#N/A	#N/A	0.991346	#N/A	2.31538	3.99954	23	ENSG00000085063	CD59	protein_coding	CD59 molecule (CD59 blood group) [Source:HGNC Symbol;Acc:HGNC:1689]
NFIA-AS2	#N/A	1.49888	4.33729	1.88744	2.58767	4.65335	1.9891	2.29868	4.04773	#N/A	#N/A	#N/A	#N/A	#N/A	1.62183	#N/A	#N/A	1.34241	#N/A	#N/A	#N/A	#N/A	#N/A	2.2125	#N/A	#N/A	2.82104	2.39266	2.78025	#N/A	#N/A	#N/A	#N/A	#N/A	#N/A	#N/A	#N/A	#N/A	#N/A	#N/A	#N/A	#N/A	#N/A	1.16384	#N/A	#N/A	#N/A	#N/A	#N/A	#N/A	#N/A	2.22055	1.82046	#N/A	1.17388	1.62364	2.07226	2.03735	1.49892	#N/A	#N/A	2.95961	#N/A	23	ENSG00000237928	NFIA-AS2	lncRNA	NFIA antisense RNA 2 [Source:HGNC Symbol;Acc:HGNC:40401]
RAPGEFL1	#N/A	1.47259	0.972238	#N/A	#N/A	1.71554	1.48089	1.45409	#N/A	#N/A	1.40431	#N/A	0.902929	1.10998	0.805413	1.01111	1.0617	1.33646	#N/A	2.47308	1.53575	#N/A	#N/A	#N/A	#N/A	#N/A	0.961336	2.87209	2.27672	#N/A	#N/A	#N/A	#N/A	#N/A	#N/A	#N/A	#N/A	#N/A	#N/A	#N/A	#N/A	#N/A	#N/A	#N/A	#N/A	#N/A	#N/A	#N/A	#N/A	#N/A	#N/A	0.901959	0.635409	1.77539	#N/A	1.41446	2.41704	#N/A	#N/A	#N/A	#N/A	1.66352	#N/A	23	ENSG00000108352	RAPGEFL1	protein_coding	Rap guanine nucleotide exchange factor like 1 [Source:HGNC Symbol;Acc:HGNC:17428]
ATG4A	#N/A	1.35148	#N/A	#N/A	#N/A	#N/A	#N/A	#N/A	#N/A	#N/A	#N/A	#N/A	0.743667	2.36126	1.81363	1.86143	#N/A	1.905	1.45619	#N/A	2.04119	#N/A	#N/A	#N/A	1.48914	#N/A	0.988516	0.956213	2.37007	#N/A	1.09415	#N/A	0.982819	#N/A	#N/A	#N/A	#N/A	#N/A	0.440962	#N/A	#N/A	#N/A	#N/A	#N/A	#N/A	#N/A	#N/A	#N/A	#N/A	#N/A	#N/A	2.22853	1.04833	#N/A	4.58286	1.87477	2.38282	4.86199	1.5888	#N/A	1.51828	#N/A	#N/A	23	ENSG00000101844	ATG4A	protein_coding	autophagy related 4A cysteine peptidase [Source:HGNC Symbol;Acc:HGNC:16489]
#286216	#N/A	1.2915	3.04555	4.16356	1.96756	2.85318	3.91793	4.28515	3.90298	#N/A	2.74634	#N/A	1.56082	#N/A	1.35075	0.98348	#N/A	#N/A	#N/A	#N/A	#N/A	#N/A	#N/A	1.64102	#N/A	#N/A	2.95609	1.59296	1.9697	#N/A	#N/A	#N/A	#N/A	#N/A	#N/A	#N/A	#N/A	#N/A	#N/A	#N/A	#N/A	#N/A	#N/A	#N/A	#N/A	#N/A	#N/A	#N/A	#N/A	#N/A	#N/A	0.674415	1.83337	#N/A	#N/A	1.34403	1.99757	2.07132	#N/A	#N/A	#N/A	2.5281	2.8599	23	ENSG00000286216		lncRNA	novel transcript
MAILR	#N/A	#N/A	1.97484	0.887079	1.35327	2.0525	1.53898	1.59635	2.18688	#N/A	1.37218	#N/A	0.52086	#N/A	#N/A	#N/A	#N/A	#N/A	#N/A	0.871676	#N/A	#N/A	#N/A	#N/A	#N/A	#N/A	1.08692	1.4461	0.573411	#N/A	#N/A	#N/A	#N/A	#N/A	#N/A	#N/A	#N/A	#N/A	#N/A	#N/A	#N/A	#N/A	#N/A	#N/A	#N/A	#N/A	#N/A	#N/A	#N/A	#N/A	#N/A	1.95559	1.04361	1.28793	1.91754	1.80242	2.08188	2.573	1.07335	#N/A	#N/A	0.997341	1.1624	23	ENSG00000253320	MAILR	lncRNA	macrophage interferon regulatory lncRNA [Source:HGNC Symbol;Acc:HGNC:51558]
MAPK10-AS1	#N/A	#N/A	4.37631	3.33344	4.50674	4.10543	2.07253	4.31373	1.78459	#N/A	#N/A	#N/A	1.26291	0.881083	1.54233	#N/A	#N/A	#N/A	1.64387	#N/A	2.1175	#N/A	#N/A	#N/A	#N/A	#N/A	2.71052	1.62713	2.64113	#N/A	#N/A	#N/A	#N/A	#N/A	#N/A	#N/A	#N/A	#N/A	0.394936	#N/A	#N/A	#N/A	0.689814	#N/A	1.53812	#N/A	#N/A	#N/A	#N/A	2.21718	#N/A	#N/A	#N/A	#N/A	#N/A	#N/A	1.23132	#N/A	2.11402	#N/A	#N/A	2.74145	1.36751	23	ENSG00000250062	MAPK10-AS1	lncRNA	MAPK10 antisense RNA 1 [Source:HGNC Symbol;Acc:HGNC:40359]
OGN	#N/A	#N/A	3.31829	2.50916	4.26722	2.55999	5.30816	2.05958	3.08961	#N/A	2.60724	2.12402	1.61883	#N/A	#N/A	#N/A	#N/A	#N/A	#N/A	#N/A	#N/A	#N/A	#N/A	#N/A	#N/A	#N/A	0.918054	1.37065	1.16158	#N/A	0.673941	#N/A	#N/A	#N/A	#N/A	#N/A	0.442554	#N/A	#N/A	#N/A	0.214658	#N/A	#N/A	#N/A	#N/A	#N/A	#N/A	#N/A	#N/A	#N/A	0.300798	0.828734	#N/A	#N/A	0.836478	1.33838	#N/A	1.388	#N/A	2.46495	#N/A	1.8311	#N/A	23	ENSG00000106809	OGN	protein_coding	osteoglycin [Source:HGNC Symbol;Acc:HGNC:8126]
LPP	#N/A	#N/A	1.06048	0.443034	1.3264	1.25699	1.07468	0.732832	1.34482	0.215875	1.07089	#N/A	#N/A	#N/A	#N/A	#N/A	#N/A	#N/A	#N/A	#N/A	#N/A	#N/A	#N/A	#N/A	#N/A	#N/A	#N/A	0.482957	0.451603	1.27393	#N/A	#N/A	#N/A	#N/A	#N/A	0.557794	#N/A	#N/A	0.501008	0.228954	0.174819	#N/A	0.491666	#N/A	0.399923	#N/A	0.250495	0.30764	#N/A	0.593861	#N/A	#N/A	#N/A	#N/A	#N/A	#N/A	#N/A	#N/A	#N/A	#N/A	#N/A	1.06376	0.50908	23	ENSG00000145012	LPP	protein_coding	LIM domain containing preferred translocation partner in lipoma [Source:HGNC Symbol;Acc:HGNC:6679]
DDR1#204580	#N/A	#N/A	4.65013	2.44021	4.20137	3.92624	1.29812	3.76617	2.35774	#N/A	1.92586	#N/A	#N/A	2.359	2.0356	1.55201	#N/A	1.19088	2.78154	1.53904	2.23517	#N/A	#N/A	#N/A	#N/A	#N/A	#N/A	#N/A	1.78177	#N/A	#N/A	#N/A	#N/A	#N/A	#N/A	#N/A	#N/A	#N/A	#N/A	#N/A	#N/A	#N/A	#N/A	#N/A	#N/A	#N/A	#N/A	#N/A	#N/A	#N/A	#N/A	1.61238	#N/A	#N/A	1.68514	#N/A	1.05288	1.84634	1.65985	#N/A	#N/A	1.78307	1.93704	23	ENSG00000204580	DDR1	protein_coding	discoidin domain receptor tyrosine kinase 1 [Source:HGNC Symbol;Acc:HGNC:2730]
SNUPN	#N/A	#N/A	2.13842	1.46247	2.15462	2.81963	1.60726	1.52334	1.89214	#N/A	2.39792	#N/A	1.24129	0.298024	#N/A	#N/A	#N/A	#N/A	#N/A	#N/A	#N/A	#N/A	#N/A	1.30921	#N/A	#N/A	#N/A	1.0009	#N/A	#N/A	0.604974	#N/A	#N/A	#N/A	#N/A	#N/A	#N/A	#N/A	#N/A	#N/A	#N/A	#N/A	#N/A	#N/A	#N/A	#N/A	#N/A	#N/A	1.09404	#N/A	#N/A	1.62269	0.940037	1.2774	2.07747	1.92561	2.44717	2.75394	0.92999	#N/A	#N/A	1.07617	#N/A	23	ENSG00000169371	SNUPN	protein_coding	snurportin 1 [Source:HGNC Symbol;Acc:HGNC:14245]
SPHK2	#N/A	#N/A	1.42565	1.22514	1.3086	1.89337	1.99545	1.71535	1.12103	0.437237	1.71936	#N/A	1.15682	0.624189	0.720336	0.525749	#N/A	0.793382	#N/A	#N/A	#N/A	#N/A	#N/A	#N/A	#N/A	#N/A	1.08595	#N/A	1.25927	#N/A	#N/A	#N/A	#N/A	#N/A	#N/A	#N/A	#N/A	#N/A	#N/A	#N/A	#N/A	#N/A	#N/A	#N/A	0.477092	#N/A	#N/A	#N/A	#N/A	#N/A	#N/A	0.403858	0.562952	0.807369	1.48575	0.979996	#N/A	#N/A	#N/A	#N/A	#N/A	0.968204	#N/A	23	ENSG00000063176	SPHK2	protein_coding	sphingosine kinase 2 [Source:HGNC Symbol;Acc:HGNC:18859]
CLSTN2	#N/A	#N/A	4.21694	4.11949	3.97733	4.76265	2.01099	2.77973	4.16404	#N/A	#N/A	#N/A	#N/A	#N/A	#N/A	#N/A	#N/A	#N/A	#N/A	#N/A	#N/A	#N/A	#N/A	#N/A	#N/A	1.27285	3.1133	3.35734	3.44549	2.44607	#N/A	#N/A	#N/A	#N/A	#N/A	#N/A	#N/A	#N/A	1.33909	#N/A	#N/A	#N/A	2.56717	0.856815	2.84692	#N/A	2.35789	0.863594	#N/A	3.37859	#N/A	2.01919	#N/A	#N/A	1.71604	#N/A	#N/A	#N/A	#N/A	#N/A	#N/A	6.23212	3.30378	23	ENSG00000158258	CLSTN2	protein_coding	calsyntenin 2 [Source:HGNC Symbol;Acc:HGNC:17448]
BICRAL	#N/A	#N/A	0.339628	0.527672	0.484071	0.977872	0.811603	0.639094	0.583629	#N/A	1.32376	#N/A	0.31217	#N/A	0.402896	#N/A	#N/A	0.325248	#N/A	1.34643	#N/A	#N/A	#N/A	1.14636	#N/A	#N/A	0.737206	0.560218	0.513516	#N/A	0.270743	#N/A	#N/A	#N/A	#N/A	#N/A	#N/A	#N/A	#N/A	#N/A	#N/A	#N/A	#N/A	#N/A	#N/A	#N/A	#N/A	#N/A	#N/A	#N/A	#N/A	#N/A	#N/A	0.440295	0.469859	0.452393	1.85797	0.714057	#N/A	#N/A	#N/A	#N/A	0.616499	23	ENSG00000112624	BICRAL	protein_coding	BICRA like chromatin remodeling complex associated protein [Source:HGNC Symbol;Acc:HGNC:21111]
PKP2	#N/A	#N/A	3.16872	1.76585	3.91265	3.29267	2.54074	3.36666	#N/A	#N/A	1.22574	#N/A	1.21137	2.10315	2.37043	1.80958	#N/A	2.09913	#N/A	#N/A	1.69628	1.20914	#N/A	1.22193	#N/A	#N/A	#N/A	#N/A	#N/A	#N/A	#N/A	#N/A	#N/A	#N/A	#N/A	#N/A	#N/A	#N/A	#N/A	#N/A	#N/A	#N/A	#N/A	#N/A	#N/A	#N/A	#N/A	#N/A	#N/A	#N/A	#N/A	3.36991	1.8092	1.80763	2.99584	1.96258	0.947508	2.74561	#N/A	#N/A	#N/A	#N/A	1.34965	23	ENSG00000057294	PKP2	protein_coding	plakophilin 2 [Source:HGNC Symbol;Acc:HGNC:9024]
TMEM237	#N/A	#N/A	3.15355	1.46847	1.68227	2.62596	4.49291	1.71661	4.3365	#N/A	3.25671	#N/A	1.47724	#N/A	#N/A	#N/A	#N/A	#N/A	#N/A	#N/A	#N/A	#N/A	#N/A	#N/A	#N/A	#N/A	1.99086	1.45535	2.53879	#N/A	#N/A	#N/A	#N/A	#N/A	#N/A	#N/A	#N/A	#N/A	0.297539	#N/A	#N/A	#N/A	#N/A	#N/A	#N/A	#N/A	#N/A	#N/A	#N/A	#N/A	#N/A	3.71388	1.08055	1.25053	4.70214	2.10416	2.60693	4.63454	2.10023	#N/A	#N/A	2.3324	3.63067	23	ENSG00000155755	TMEM237	protein_coding	transmembrane protein 237 [Source:HGNC Symbol;Acc:HGNC:14432]
#268087	#N/A	#N/A	1.01427	#N/A	1.51071	1.69433	1.31739	3.07723	2.0635	#N/A	#N/A	#N/A	1.12828	0.894424	1.43598	1.31726	#N/A	2.24979	1.65495	0.934308	1.3391	#N/A	1.10268	0.977782	1.70212	#N/A	1.4375	2.39033	#N/A	#N/A	#N/A	#N/A	1.3488	#N/A	#N/A	#N/A	#N/A	#N/A	#N/A	#N/A	#N/A	#N/A	#N/A	#N/A	#N/A	#N/A	#N/A	#N/A	#N/A	#N/A	#N/A	0.936851	#N/A	1.44483	#N/A	#N/A	0.797396	#N/A	#N/A	#N/A	#N/A	#N/A	#N/A	23	ENSG00000268087		lncRNA	novel transcript
RABL6	#N/A	#N/A	1.27118	0.688426	1.28619	1.21256	#N/A	1.05629	1.38744	#N/A	2.36946	#N/A	#N/A	1.31926	1.04996	1.11028	#N/A	1.36578	0.915498	2.84527	#N/A	1.5894	#N/A	2.23097	1.15869	#N/A	0.569981	#N/A	0.704935	#N/A	0.43223	#N/A	#N/A	#N/A	#N/A	#N/A	#N/A	#N/A	#N/A	#N/A	#N/A	#N/A	#N/A	#N/A	#N/A	#N/A	#N/A	#N/A	#N/A	#N/A	#N/A	#N/A	0.407691	#N/A	#N/A	1.19983	2.18384	1.86408	#N/A	#N/A	#N/A	#N/A	#N/A	23	ENSG00000196642	RABL6	protein_coding	RAB, member RAS oncogene family like 6 [Source:HGNC Symbol;Acc:HGNC:24703]
TMEM108-AS1	#N/A	#N/A	6.67006	3.76994	1.36248	1.63482	1.25939	3.82662	#N/A	#N/A	0.658104	#N/A	1.76715	1.46407	#N/A	1.57276	1.42577	#N/A	#N/A	#N/A	#N/A	#N/A	2.00001	#N/A	#N/A	#N/A	1.26797	1.48484	1.56011	#N/A	1.97197	#N/A	1.92298	#N/A	#N/A	#N/A	#N/A	#N/A	#N/A	#N/A	#N/A	#N/A	#N/A	#N/A	#N/A	#N/A	#N/A	#N/A	#N/A	#N/A	#N/A	2.48546	#N/A	#N/A	1.44085	0.935783	#N/A	1.18922	1.2041	#N/A	#N/A	1.19151	#N/A	23	ENSG00000251011	TMEM108-AS1	lncRNA	TMEM108 antisense RNA 1 [Source:HGNC Symbol;Acc:HGNC:50307]
MTMR1	#N/A	#N/A	0.933329	0.621987	0.951738	0.91942	0.974657	0.854735	2.0547	#N/A	2.28904	#N/A	0.683685	0.291211	#N/A	0.524814	#N/A	#N/A	0.709324	#N/A	#N/A	#N/A	#N/A	1.26168	#N/A	#N/A	0.431169	0.73927	#N/A	#N/A	#N/A	#N/A	#N/A	#N/A	#N/A	#N/A	#N/A	#N/A	#N/A	#N/A	#N/A	#N/A	#N/A	#N/A	#N/A	#N/A	#N/A	#N/A	#N/A	#N/A	#N/A	0.891559	0.516365	0.936037	1.07787	1.2451	1.34649	1.30592	#N/A	1.3538	#N/A	#N/A	#N/A	23	ENSG00000063601	MTMR1	protein_coding	myotubularin related protein 1 [Source:HGNC Symbol;Acc:HGNC:7449]
LMBRD1	#N/A	#N/A	0.808411	0.400136	0.689291	0.796446	0.774804	0.606022	1.79727	#N/A	1.56121	#N/A	0.470795	#N/A	0.511523	#N/A	#N/A	0.531609	0.976845	1.0639	#N/A	#N/A	#N/A	1.11704	0.697298	#N/A	#N/A	#N/A	#N/A	#N/A	#N/A	#N/A	#N/A	#N/A	#N/A	#N/A	#N/A	#N/A	0.170597	#N/A	#N/A	#N/A	0.186482	#N/A	#N/A	#N/A	0.198442	#N/A	#N/A	0.264865	#N/A	#N/A	0.404999	#N/A	#N/A	1.13974	1.60628	0.843574	#N/A	#N/A	#N/A	#N/A	#N/A	23	ENSG00000168216	LMBRD1	protein_coding	LMBR1 domain containing 1 [Source:HGNC Symbol;Acc:HGNC:23038]
LYPLAL1-DT	#N/A	#N/A	2.15211	1.85111	1.51947	2.2375	2.29177	1.74282	1.21803	#N/A	#N/A	#N/A	#N/A	1.01314	1.55909	0.726585	#N/A	1.31632	1.13806	#N/A	#N/A	#N/A	#N/A	3.40124	#N/A	#N/A	2.15675	2.2935	2.52332	#N/A	0.814878	#N/A	1.26466	#N/A	#N/A	#N/A	#N/A	#N/A	#N/A	#N/A	#N/A	#N/A	#N/A	#N/A	#N/A	#N/A	#N/A	#N/A	#N/A	#N/A	0.400631	0.804833	#N/A	#N/A	#N/A	#N/A	#N/A	2.59453	#N/A	#N/A	#N/A	1.74807	1.94826	23	ENSG00000228063	LYPLAL1-DT	lncRNA	LYPLAL1 divergent transcript [Source:HGNC Symbol;Acc:HGNC:50560]
SPINK13	#N/A	#N/A	3.30899	2.62491	1.28909	0.905593	#N/A	2.21263	#N/A	1.10836	#N/A	#N/A	1.6318	2.11725	1.6836	#N/A	#N/A	1.59048	0.694109	#N/A	#N/A	0.592115	#N/A	#N/A	#N/A	#N/A	1.85299	0.92305	1.00215	#N/A	2.21119	#N/A	#N/A	#N/A	#N/A	#N/A	#N/A	#N/A	#N/A	#N/A	#N/A	#N/A	#N/A	#N/A	#N/A	#N/A	#N/A	0.163015	#N/A	#N/A	#N/A	2.09972	3.20516	0.804165	#N/A	0.486602	#N/A	0.570419	#N/A	#N/A	#N/A	0.798033	#N/A	23	ENSG00000214510	SPINK13	protein_coding	serine peptidase inhibitor Kazal type 13 [Source:HGNC Symbol;Acc:HGNC:27200]
IGFN1	#N/A	#N/A	0.484191	0.236272	0.391716	0.220764	0.175344	0.244167	0.19815	#N/A	#N/A	#N/A	0.436391	0.42325	0.220335	#N/A	0.182636	0.271333	#N/A	#N/A	0.168609	#N/A	#N/A	#N/A	0.178085	#N/A	0.40277	0.288337	0.210976	#N/A	#N/A	#N/A	#N/A	#N/A	#N/A	#N/A	#N/A	#N/A	#N/A	#N/A	#N/A	#N/A	#N/A	#N/A	#N/A	#N/A	#N/A	#N/A	#N/A	#N/A	#N/A	0.461525	0.586696	#N/A	0.199187	0.162024	#N/A	#N/A	0.187953	#N/A	#N/A	0.169346	#N/A	23	ENSG00000163395	IGFN1	protein_coding	immunoglobulin like and fibronectin type III domain containing 1 [Source:HGNC Symbol;Acc:HGNC:24607]
RINT1	#N/A	#N/A	0.914631	0.98627	1.25544	1.04623	#N/A	0.80708	4.25022	#N/A	2.25385	#N/A	1.05508	0.256933	0.702542	#N/A	#N/A	#N/A	#N/A	1.04013	#N/A	#N/A	#N/A	1.29046	#N/A	#N/A	0.847435	1.33009	0.94155	#N/A	#N/A	#N/A	0.470494	#N/A	#N/A	#N/A	#N/A	#N/A	#N/A	#N/A	#N/A	#N/A	#N/A	#N/A	#N/A	#N/A	#N/A	#N/A	#N/A	#N/A	#N/A	0.575372	0.585195	#N/A	0.960596	1.62151	1.53084	1.94533	#N/A	2.69563	#N/A	#N/A	#N/A	23	ENSG00000135249	RINT1	protein_coding	RAD50 interactor 1 [Source:HGNC Symbol;Acc:HGNC:21876]
#260084	#N/A	#N/A	2.31971	2.5372	#N/A	#N/A	0.722679	2.31803	0.583655	#N/A	#N/A	#N/A	1.62002	1.96302	1.66063	2.10437	0.703938	#N/A	#N/A	#N/A	#N/A	0.613396	#N/A	0.475018	#N/A	#N/A	1.57886	0.926507	0.994108	#N/A	1.16229	#N/A	1.17471	#N/A	#N/A	#N/A	0.97536	#N/A	#N/A	#N/A	#N/A	#N/A	#N/A	#N/A	#N/A	#N/A	#N/A	#N/A	#N/A	#N/A	#N/A	1.86818	1.57203	0.810427	#N/A	0.593564	#N/A	0.569371	#N/A	#N/A	#N/A	#N/A	#N/A	23	ENSG00000260084		lncRNA	novel transcript, antisense to ZFP90
#265912	#N/A	#N/A	3.54963	1.43974	3.02246	2.173	#N/A	2.85904	#N/A	#N/A	0.71225	#N/A	#N/A	1.48434	1.68918	#N/A	1.19323	1.99517	1.33127	#N/A	#N/A	#N/A	#N/A	#N/A	#N/A	#N/A	2.85799	#N/A	#N/A	#N/A	1.5156	#N/A	#N/A	#N/A	#N/A	#N/A	#N/A	#N/A	#N/A	#N/A	#N/A	#N/A	#N/A	#N/A	#N/A	#N/A	#N/A	#N/A	#N/A	#N/A	#N/A	1.12078	1.84686	1.37873	1.7479	0.99553	0.663361	1.14417	1.42266	#N/A	#N/A	1.36641	1.27367	23	ENSG00000265912		lncRNA	novel transcript
PEX7	#N/A	#N/A	2.1089	0.970669	1.91715	2.03247	1.12245	1.05216	2.05447	#N/A	3.20977	#N/A	0.884768	0.673804	0.884959	0.818788	#N/A	0.819895	0.838923	#N/A	#N/A	1.2668	#N/A	2.22074	#N/A	#N/A	1.82074	#N/A	#N/A	#N/A	0.720083	#N/A	#N/A	#N/A	#N/A	#N/A	#N/A	#N/A	#N/A	#N/A	#N/A	#N/A	#N/A	#N/A	#N/A	#N/A	#N/A	#N/A	#N/A	#N/A	#N/A	0.647697	#N/A	#N/A	0.814243	1.10776	3.94831	1.0912	#N/A	#N/A	#N/A	#N/A	#N/A	23	ENSG00000112357	PEX7	protein_coding	peroxisomal biogenesis factor 7 [Source:HGNC Symbol;Acc:HGNC:8860]
ZNF451-AS1	#N/A	#N/A	1.00834	1.00066	0.781042	1.5145	1.01	0.969701	2.30844	0.622933	2.6946	#N/A	1.10891	#N/A	0.369589	#N/A	#N/A	#N/A	1.15474	1.19649	#N/A	#N/A	#N/A	1.53102	#N/A	#N/A	1.73835	0.925819	1.71002	#N/A	#N/A	#N/A	#N/A	#N/A	#N/A	#N/A	0.484489	#N/A	#N/A	#N/A	#N/A	#N/A	#N/A	#N/A	#N/A	#N/A	#N/A	#N/A	#N/A	#N/A	#N/A	#N/A	#N/A	#N/A	#N/A	1.15461	2.63113	1.18922	#N/A	1.25417	#N/A	0.734004	#N/A	23	ENSG00000226803	ZNF451-AS1	lncRNA	ZNF451 regulatory antisense RNA 1 [Source:HGNC Symbol;Acc:HGNC:53824]
#284526	#N/A	#N/A	5.09357	0.90307	0.639631	0.494932	0.414448	0.777247	0.359676	#N/A	#N/A	#N/A	#N/A	2.03294	1.75798	1.34774	0.354325	0.701857	#N/A	#N/A	#N/A	#N/A	0.842615	#N/A	0.424272	#N/A	0.773518	#N/A	0.493866	#N/A	#N/A	#N/A	#N/A	#N/A	#N/A	#N/A	0.298202	#N/A	0.207996	#N/A	#N/A	#N/A	#N/A	#N/A	#N/A	#N/A	#N/A	#N/A	#N/A	#N/A	#N/A	2.03597	1.26601	0.458433	0.46174	#N/A	#N/A	0.359808	#N/A	#N/A	#N/A	#N/A	#N/A	23	ENSG00000284526		protein_coding	novel protein
CADM2-AS1	#N/A	#N/A	6.39747	1.95624	2.08216	1.4543	#N/A	3.32187	0.907909	1.38019	#N/A	#N/A	#N/A	3.29163	4.33926	2.06627	#N/A	#N/A	0.941714	#N/A	#N/A	0.897269	#N/A	#N/A	0.93291	#N/A	2.78991	1.31353	1.35645	#N/A	#N/A	#N/A	#N/A	#N/A	#N/A	#N/A	#N/A	#N/A	#N/A	#N/A	#N/A	#N/A	#N/A	#N/A	#N/A	#N/A	#N/A	#N/A	#N/A	#N/A	#N/A	2.5225	1.37975	1.28234	#N/A	0.784442	#N/A	0.983546	1.0609	#N/A	1.34351	#N/A	#N/A	23	ENSG00000239519	CADM2-AS1	lncRNA	CADM2 antisense RNA 1 [Source:HGNC Symbol;Acc:HGNC:41248]
FAM221B	#N/A	#N/A	3.13075	1.49897	1.52851	1.08366	0.802695	2.85487	#N/A	#N/A	#N/A	#N/A	1.74756	1.95992	1.93318	2.76171	0.908151	1.51305	0.814307	#N/A	#N/A	#N/A	#N/A	#N/A	#N/A	#N/A	2.28002	#N/A	#N/A	#N/A	2.11875	#N/A	#N/A	#N/A	#N/A	#N/A	#N/A	#N/A	#N/A	#N/A	#N/A	#N/A	#N/A	#N/A	#N/A	#N/A	#N/A	#N/A	#N/A	0.89726	#N/A	2.28346	1.36042	0.969162	0.922846	0.662072	#N/A	#N/A	0.808197	#N/A	#N/A	0.858907	#N/A	23	ENSG00000204930	FAM221B	protein_coding	family with sequence similarity 221 member B [Source:HGNC Symbol;Acc:HGNC:30762]
#257746	#N/A	#N/A	3.56588	0.997588	0.726725	0.518855	#N/A	0.901885	#N/A	#N/A	0.319925	#N/A	0.785837	2.02182	1.32685	1.85438	0.582934	0.739058	0.382321	#N/A	0.390537	#N/A	#N/A	#N/A	#N/A	#N/A	0.64562	0.448857	0.454412	#N/A	2.69292	#N/A	0.892114	#N/A	#N/A	#N/A	#N/A	#N/A	#N/A	#N/A	0.0710768	#N/A	#N/A	#N/A	#N/A	#N/A	#N/A	#N/A	#N/A	#N/A	#N/A	2.7357	#N/A	#N/A	#N/A	#N/A	#N/A	#N/A	#N/A	#N/A	#N/A	0.477944	0.47541	23	ENSG00000257746		lncRNA	novel transcript
GTF2H3	#N/A	#N/A	1.42729	0.588532	0.78138	1.6306	0.903648	1.08071	2.43231	#N/A	3.10516	1.29133	0.816183	0.520024	0.488185	#N/A	#N/A	#N/A	0.904624	2.60653	#N/A	#N/A	#N/A	#N/A	#N/A	#N/A	0.880091	#N/A	#N/A	1.7049	#N/A	#N/A	#N/A	#N/A	#N/A	#N/A	#N/A	#N/A	#N/A	#N/A	#N/A	#N/A	#N/A	#N/A	#N/A	#N/A	#N/A	#N/A	0.932922	#N/A	#N/A	0.6037	0.731001	#N/A	#N/A	#N/A	1.92192	2.03958	#N/A	#N/A	#N/A	1.01933	1.84869	23	ENSG00000111358	GTF2H3	protein_coding	general transcription factor IIH subunit 3 [Source:HGNC Symbol;Acc:HGNC:4657]
#248676	#N/A	#N/A	4.45161	2.31406	1.18895	0.889772	0.657917	2.17145	0.54908	#N/A	#N/A	#N/A	#N/A	4.81244	2.66563	3.18411	0.679863	1.41468	#N/A	#N/A	#N/A	#N/A	1.6904	#N/A	#N/A	#N/A	1.55796	0.818348	0.88865	#N/A	#N/A	#N/A	#N/A	#N/A	#N/A	#N/A	#N/A	#N/A	#N/A	#N/A	#N/A	#N/A	#N/A	#N/A	#N/A	#N/A	#N/A	#N/A	#N/A	#N/A	#N/A	4.66381	2.3516	0.767845	0.787957	0.523148	#N/A	0.540858	#N/A	#N/A	#N/A	0.71935	#N/A	23	ENSG00000248676		lncRNA	novel transcript
RBBP7	#N/A	#N/A	2.03037	1.10903	1.78243	2.35649	2.68843	1.09636	3.09105	#N/A	3.76993	1.35229	0.646362	0.642315	0.37683	#N/A	#N/A	#N/A	1.18267	2.27706	#N/A	1.37292	#N/A	0.963935	#N/A	#N/A	0.859309	1.00516	1.22344	#N/A	#N/A	#N/A	#N/A	#N/A	#N/A	#N/A	0.464513	#N/A	#N/A	#N/A	#N/A	#N/A	#N/A	#N/A	#N/A	#N/A	#N/A	#N/A	#N/A	#N/A	#N/A	#N/A	#N/A	#N/A	#N/A	#N/A	1.73567	1.16494	1.3093	#N/A	#N/A	#N/A	#N/A	23	ENSG00000102054	RBBP7	protein_coding	RB binding protein 7, chromatin remodeling factor [Source:HGNC Symbol;Acc:HGNC:9890]
UTP23	#N/A	#N/A	1.73555	1.17853	0.874564	2.51704	1.20621	1.09655	2.15518	#N/A	1.49047	#N/A	0.676604	#N/A	0.54069	#N/A	#N/A	0.647735	#N/A	1.59962	#N/A	0.79876	#N/A	1.3378	#N/A	#N/A	1.25877	1.19988	1.13973	1.766	#N/A	#N/A	#N/A	#N/A	#N/A	#N/A	#N/A	#N/A	#N/A	#N/A	#N/A	#N/A	#N/A	#N/A	#N/A	#N/A	#N/A	#N/A	#N/A	#N/A	#N/A	0.598399	#N/A	0.793685	#N/A	#N/A	4.28067	2.44398	#N/A	#N/A	#N/A	1.1973	#N/A	23	ENSG00000147679	UTP23	protein_coding	UTP23 small subunit processome component [Source:HGNC Symbol;Acc:HGNC:28224]
ZNF491	#N/A	#N/A	1.26595	1.08432	#N/A	1.48031	#N/A	1.73721	#N/A	#N/A	#N/A	#N/A	1.03533	2.79652	1.65071	1.70498	#N/A	2.63531	1.8326	1.44474	2.26866	2.82512	1.23177	1.85206	#N/A	#N/A	#N/A	#N/A	1.37993	#N/A	0.745612	#N/A	1.00946	#N/A	#N/A	#N/A	#N/A	#N/A	#N/A	#N/A	#N/A	#N/A	#N/A	#N/A	#N/A	#N/A	#N/A	#N/A	#N/A	#N/A	#N/A	1.39414	#N/A	1.63098	#N/A	#N/A	1.20893	1.26627	1.29937	#N/A	#N/A	#N/A	#N/A	23	ENSG00000177599	ZNF491	protein_coding	zinc finger protein 491 [Source:HGNC Symbol;Acc:HGNC:23706]
RBM12B	#N/A	#N/A	0.803347	1.01674	0.89282	0.862407	1.24831	0.700932	1.71859	#N/A	2.0244	#N/A	0.435322	0.373458	0.613891	0.404343	#N/A	#N/A	0.782483	1.67198	1.10359	#N/A	#N/A	1.22297	#N/A	#N/A	0.507749	#N/A	0.824978	#N/A	#N/A	#N/A	#N/A	#N/A	#N/A	#N/A	#N/A	#N/A	#N/A	#N/A	#N/A	#N/A	#N/A	#N/A	#N/A	#N/A	#N/A	#N/A	#N/A	#N/A	#N/A	0.373364	0.715365	#N/A	#N/A	1.13922	2.07026	1.26263	#N/A	#N/A	#N/A	#N/A	#N/A	23	ENSG00000183808	RBM12B	protein_coding	RNA binding motif protein 12B [Source:HGNC Symbol;Acc:HGNC:32310]
DUS1L	#N/A	#N/A	1.01844	#N/A	1.0448	1.73582	1.55832	0.93911	2.02391	#N/A	4.63496	#N/A	1.2324	0.377275	#N/A	0.567554	#N/A	1.09339	#N/A	1.43559	#N/A	#N/A	#N/A	#N/A	#N/A	#N/A	1.11485	#N/A	0.826057	#N/A	#N/A	#N/A	#N/A	#N/A	#N/A	#N/A	#N/A	#N/A	#N/A	#N/A	#N/A	#N/A	#N/A	#N/A	#N/A	#N/A	#N/A	#N/A	#N/A	#N/A	#N/A	0.887716	0.659386	#N/A	1.10383	1.05749	1.41788	1.91477	0.981736	1.62982	#N/A	0.872728	#N/A	23	ENSG00000169718	DUS1L	protein_coding	dihydrouridine synthase 1 like [Source:HGNC Symbol;Acc:HGNC:30086]
LINC01312	#N/A	#N/A	3.30746	1.25686	#N/A	0.983523	#N/A	2.56021	0.691865	#N/A	#N/A	#N/A	#N/A	3.86349	1.75285	3.52144	0.82708	1.4961	#N/A	#N/A	#N/A	#N/A	#N/A	#N/A	#N/A	#N/A	2.10236	0.909759	0.996591	#N/A	2.32592	#N/A	1.60938	0.745916	#N/A	#N/A	#N/A	#N/A	0.730504	#N/A	#N/A	#N/A	0.87658	#N/A	1.09186	#N/A	#N/A	#N/A	#N/A	1.3193	1.03464	#N/A	#N/A	0.911464	#N/A	#N/A	#N/A	#N/A	#N/A	#N/A	#N/A	0.841145	#N/A	23	ENSG00000223586	LINC01312	lncRNA	long intergenic non-protein coding RNA 1312 [Source:HGNC Symbol;Acc:HGNC:28525]
#254180	#N/A	#N/A	2.17306	1.31866	2.77348	1.81877	#N/A	1.86039	1.3495	#N/A	1.17052	#N/A	1.54492	1.03161	2.09565	1.07045	#N/A	#N/A	#N/A	#N/A	#N/A	#N/A	#N/A	#N/A	#N/A	#N/A	1.42128	2.08289	2.15111	#N/A	0.621929	#N/A	#N/A	#N/A	#N/A	#N/A	#N/A	#N/A	#N/A	#N/A	#N/A	#N/A	#N/A	#N/A	#N/A	#N/A	#N/A	#N/A	#N/A	#N/A	#N/A	2.15153	1.72766	#N/A	2.35013	2.89137	1.2766	2.37189	1.83871	#N/A	#N/A	1.87185	#N/A	23	ENSG00000254180		lncRNA	novel transcript
#286997	#N/A	#N/A	0.788749	0.805668	1.36504	1.42739	1.30592	1.22496	1.5543	#N/A	1.13532	#N/A	#N/A	1.02155	1.1565	0.724367	1.32009	1.0701	1.43491	2.20454	#N/A	#N/A	#N/A	#N/A	#N/A	1.05412	2.20436	#N/A	2.23571	#N/A	0.593798	#N/A	1.05091	#N/A	#N/A	#N/A	0.722858	#N/A	#N/A	#N/A	#N/A	#N/A	#N/A	#N/A	#N/A	#N/A	#N/A	#N/A	1.24046	#N/A	#N/A	#N/A	#N/A	#N/A	#N/A	#N/A	#N/A	#N/A	#N/A	#N/A	#N/A	1.4561	#N/A	23	ENSG00000286997		lncRNA	novel transcript, antisense to BCAS3
NKIRAS1	#N/A	#N/A	2.00601	1.65956	1.74485	1.57307	0.793206	1.0566	1.69286	#N/A	2.58489	1.18094	0.749564	0.404011	0.8029	#N/A	0.698796	#N/A	1.15247	#N/A	#N/A	#N/A	#N/A	#N/A	#N/A	#N/A	1.25284	#N/A	1.4855	#N/A	#N/A	#N/A	#N/A	#N/A	#N/A	#N/A	#N/A	#N/A	#N/A	#N/A	#N/A	#N/A	#N/A	#N/A	#N/A	#N/A	#N/A	#N/A	#N/A	#N/A	#N/A	#N/A	0.899552	#N/A	#N/A	2.14719	2.39768	2.30428	1.15734	#N/A	#N/A	1.11512	1.11149	23	ENSG00000197885	NKIRAS1	protein_coding	NFKB inhibitor interacting Ras like 1 [Source:HGNC Symbol;Acc:HGNC:17899]
FAM53B	#N/A	#N/A	#N/A	#N/A	0.754212	0.866856	#N/A	0.686381	#N/A	#N/A	1.1318	#N/A	#N/A	1.37318	1.02882	1.53419	0.957681	1.97962	1.44336	2.54667	#N/A	1.47285	0.681794	1.55229	0.781863	#N/A	#N/A	#N/A	#N/A	#N/A	#N/A	#N/A	#N/A	#N/A	#N/A	#N/A	#N/A	#N/A	#N/A	#N/A	#N/A	#N/A	#N/A	#N/A	#N/A	#N/A	#N/A	#N/A	#N/A	#N/A	#N/A	1.03919	1.1034	#N/A	1.59432	1.38488	3.70595	2.29879	1.43612	1.19289	#N/A	#N/A	#N/A	23	ENSG00000189319	FAM53B	protein_coding	family with sequence similarity 53 member B [Source:HGNC Symbol;Acc:HGNC:28968]
TLL2	#N/A	#N/A	5.48981	4.73545	3.6425	3.10626	2.4291	1.96282	#N/A	#N/A	#N/A	#N/A	1.52126	#N/A	#N/A	#N/A	#N/A	#N/A	#N/A	#N/A	#N/A	#N/A	#N/A	#N/A	#N/A	0.88952	1.86628	2.91419	1.74858	#N/A	1.57938	#N/A	#N/A	#N/A	#N/A	#N/A	#N/A	#N/A	#N/A	#N/A	#N/A	#N/A	#N/A	#N/A	#N/A	#N/A	#N/A	#N/A	#N/A	#N/A	0.961599	3.088	2.05684	1.76093	2.87473	1.38906	0.810149	2.30063	2.25557	#N/A	#N/A	2.97648	1.65628	23	ENSG00000095587	TLL2	protein_coding	tolloid like 2 [Source:HGNC Symbol;Acc:HGNC:11844]
MTUS1-DT	#N/A	#N/A	2.15051	2.96274	2.58717	1.69257	3.9521	1.58403	3.88662	0.689772	1.47907	#N/A	#N/A	0.927239	1.7901	#N/A	#N/A	0.832189	#N/A	#N/A	#N/A	#N/A	#N/A	1.49713	#N/A	#N/A	0.930647	1.10125	4.09677	#N/A	#N/A	#N/A	#N/A	#N/A	#N/A	#N/A	#N/A	#N/A	0.533906	#N/A	#N/A	#N/A	0.592715	#N/A	0.526556	#N/A	#N/A	#N/A	#N/A	0.609521	#N/A	0.451791	#N/A	#N/A	#N/A	#N/A	#N/A	#N/A	#N/A	#N/A	#N/A	1.71024	2.57726	23	ENSG00000253944	MTUS1-DT	lncRNA	MTUS1 divergent transcript [Source:HGNC Symbol;Acc:HGNC:55525]
KLHL25	#N/A	#N/A	1.5381	1.25751	#N/A	1.08583	2.55196	1.3303	#N/A	#N/A	2.92647	#N/A	1.57455	0.809481	0.915787	1.27494	#N/A	1.27835	#N/A	#N/A	#N/A	#N/A	#N/A	1.24764	#N/A	1.76063	1.73269	1.0388	1.56131	#N/A	0.48284	#N/A	#N/A	#N/A	#N/A	#N/A	#N/A	#N/A	#N/A	#N/A	#N/A	#N/A	#N/A	#N/A	#N/A	#N/A	#N/A	#N/A	#N/A	#N/A	#N/A	0.567063	1.09717	#N/A	#N/A	0.988555	1.99038	1.43124	1.29165	#N/A	#N/A	#N/A	#N/A	23	ENSG00000183655	KLHL25	protein_coding	kelch like family member 25 [Source:HGNC Symbol;Acc:HGNC:25732]
ITPR2-AS1	#N/A	#N/A	2.54496	1.36815	1.76826	2.00582	2.21325	1.46932	1.83814	0.909297	2.10091	#N/A	#N/A	0.710259	1.92755	#N/A	2.35071	#N/A	#N/A	1.70959	#N/A	#N/A	#N/A	#N/A	#N/A	#N/A	#N/A	#N/A	2.39482	#N/A	1.10308	#N/A	#N/A	#N/A	#N/A	#N/A	#N/A	#N/A	#N/A	#N/A	#N/A	#N/A	#N/A	#N/A	#N/A	#N/A	#N/A	#N/A	#N/A	#N/A	#N/A	1.63977	0.835665	1.71012	1.32258	1.29387	1.45509	#N/A	#N/A	#N/A	1.22313	1.85585	#N/A	23	ENSG00000256234	ITPR2-AS1	lncRNA	ITPR2 and SSPN antisense RNA 1 [Source:HGNC Symbol;Acc:HGNC:56072]
PEX6	#N/A	#N/A	1.26465	0.879567	#N/A	1.0936	2.37753	0.847624	2.67651	#N/A	2.16643	2.3759	1.06564	#N/A	0.500451	0.486605	#N/A	#N/A	0.918744	#N/A	#N/A	#N/A	#N/A	1.03617	#N/A	#N/A	0.982937	0.787433	#N/A	#N/A	#N/A	#N/A	#N/A	#N/A	#N/A	#N/A	#N/A	#N/A	#N/A	#N/A	#N/A	#N/A	#N/A	#N/A	#N/A	#N/A	#N/A	#N/A	0.903926	#N/A	#N/A	0.707538	0.619159	#N/A	#N/A	1.07335	1.70616	1.79333	#N/A	1.96453	0.76348	#N/A	#N/A	23	ENSG00000124587	PEX6	protein_coding	peroxisomal biogenesis factor 6 [Source:HGNC Symbol;Acc:HGNC:8859]
HSPBP1	#N/A	#N/A	2.59868	2.45599	1.58469	#N/A	2.01701	1.89239	1.54638	#N/A	0.952489	#N/A	1.28703	1.65434	1.16084	1.19395	1.12322	1.26431	#N/A	0.875258	1.30769	#N/A	#N/A	#N/A	#N/A	#N/A	2.51447	3.05995	#N/A	#N/A	#N/A	#N/A	#N/A	#N/A	#N/A	#N/A	0.821333	#N/A	0.388369	#N/A	#N/A	#N/A	#N/A	#N/A	#N/A	#N/A	#N/A	#N/A	#N/A	#N/A	#N/A	1.37305	#N/A	#N/A	#N/A	1.40202	0.872914	1.21481	#N/A	#N/A	#N/A	#N/A	#N/A	23	ENSG00000133265	HSPBP1	protein_coding	HSPA (Hsp70) binding protein 1 [Source:HGNC Symbol;Acc:HGNC:24989]
C3orf18	#N/A	#N/A	4.3942	3.12665	2.18206	1.66303	2.35336	1.78383	2.37904	#N/A	1.19979	#N/A	3.21865	0.747586	1.18655	#N/A	1.19565	#N/A	#N/A	#N/A	#N/A	#N/A	#N/A	#N/A	#N/A	#N/A	2.08125	#N/A	#N/A	#N/A	#N/A	#N/A	#N/A	#N/A	#N/A	#N/A	#N/A	#N/A	0.528981	#N/A	#N/A	#N/A	#N/A	#N/A	#N/A	#N/A	#N/A	#N/A	#N/A	0.449013	0.418765	3.65444	1.55779	#N/A	#N/A	2.095	0.798055	2.48966	2.13593	#N/A	#N/A	#N/A	1.34361	23	ENSG00000088543	C3orf18	protein_coding	chromosome 3 open reading frame 18 [Source:HGNC Symbol;Acc:HGNC:24837]
AP5S1	#N/A	#N/A	2.94028	3.37974	#N/A	3.46228	2.7811	1.67853	2.72209	#N/A	1.47156	#N/A	1.51389	1.77314	1.77398	0.864141	#N/A	1.1896	#N/A	#N/A	#N/A	#N/A	#N/A	#N/A	#N/A	#N/A	1.1639	#N/A	#N/A	#N/A	0.767619	1.51016	#N/A	#N/A	#N/A	#N/A	#N/A	#N/A	#N/A	#N/A	#N/A	#N/A	#N/A	#N/A	#N/A	#N/A	#N/A	#N/A	#N/A	#N/A	#N/A	2.24609	1.86585	3.27125	1.95282	2.37576	1.06915	2.92851	2.63231	#N/A	#N/A	#N/A	#N/A	23	ENSG00000125843	AP5S1	protein_coding	adaptor related protein complex 5 subunit sigma 1 [Source:HGNC Symbol;Acc:HGNC:15875]
SMIM11	#N/A	#N/A	1.88606	1.91395	1.28305	1.86882	2.19936	1.73394	1.83813	#N/A	#N/A	#N/A	#N/A	1.27928	1.28587	1.6705	1.60561	#N/A	#N/A	0.954191	#N/A	#N/A	#N/A	#N/A	#N/A	0.905889	2.25363	1.8061	1.82643	#N/A	#N/A	1.28745	#N/A	#N/A	#N/A	#N/A	#N/A	#N/A	#N/A	#N/A	#N/A	#N/A	#N/A	#N/A	#N/A	#N/A	#N/A	#N/A	#N/A	#N/A	#N/A	1.64387	2.09484	2.77773	#N/A	#N/A	0.82658	#N/A	#N/A	#N/A	#N/A	1.71333	1.66856	23	ENSG00000205670	SMIM11	protein_coding	small integral membrane protein 11 [Source:HGNC Symbol;Acc:HGNC:1293]
#277969	#N/A	#N/A	3.05032	#N/A	1.08645	#N/A	0.686617	1.66106	#N/A	#N/A	#N/A	#N/A	1.29543	2.57943	1.33964	1.91028	0.710394	1.24025	#N/A	#N/A	#N/A	0.624445	1.4802	#N/A	#N/A	#N/A	1.40606	#N/A	0.807207	#N/A	3.3092	#N/A	1.10314	#N/A	#N/A	#N/A	0.925339	#N/A	#N/A	#N/A	#N/A	#N/A	#N/A	#N/A	#N/A	#N/A	#N/A	#N/A	#N/A	#N/A	#N/A	2.99839	1.71912	0.728345	#N/A	0.567739	#N/A	0.565452	#N/A	#N/A	#N/A	0.769086	#N/A	23	ENSG00000277969		lncRNA	novel transcript
PEX5L	#N/A	#N/A	3.51185	1.39021	1.08736	3.48633	1.78994	1.45268	#N/A	#N/A	#N/A	#N/A	#N/A	1.38213	0.803982	1.0633	#N/A	1.38587	2.64554	1.22417	#N/A	#N/A	#N/A	1.4454	#N/A	#N/A	2.28943	1.85405	#N/A	#N/A	1.38305	#N/A	#N/A	#N/A	#N/A	#N/A	#N/A	#N/A	#N/A	#N/A	#N/A	#N/A	#N/A	#N/A	#N/A	#N/A	#N/A	#N/A	#N/A	#N/A	#N/A	3.23573	1.9339	#N/A	2.98716	2.2166	1.05756	1.8875	#N/A	#N/A	#N/A	1.57139	#N/A	23	ENSG00000114757	PEX5L	protein_coding	peroxisomal biogenesis factor 5 like [Source:HGNC Symbol;Acc:HGNC:30024]
THBS1	#N/A	#N/A	3.94763	3.26944	1.61566	1.27397	#N/A	1.69259	0.88104	1.16185	0.499686	#N/A	#N/A	#N/A	#N/A	#N/A	#N/A	1.19118	#N/A	#N/A	#N/A	#N/A	#N/A	#N/A	#N/A	#N/A	#N/A	0.985492	1.04934	#N/A	#N/A	#N/A	#N/A	0.865554	#N/A	#N/A	0.781078	#N/A	2.51083	#N/A	#N/A	#N/A	2.79084	1.55321	2.65204	#N/A	2.53948	#N/A	#N/A	4.03883	#N/A	1.07639	#N/A	#N/A	#N/A	0.651385	#N/A	0.909171	#N/A	#N/A	#N/A	0.856475	#N/A	23	ENSG00000137801	THBS1	protein_coding	thrombospondin 1 [Source:HGNC Symbol;Acc:HGNC:11785]
CCNO-DT	#N/A	#N/A	0.718721	0.719381	1.34584	#N/A	1.57524	0.82689	2.41907	#N/A	1.44394	#N/A	0.980732	#N/A	0.808257	#N/A	#N/A	0.59254	#N/A	#N/A	#N/A	#N/A	#N/A	#N/A	1.0979	#N/A	1.33676	1.05707	1.27814	#N/A	#N/A	1.09175	#N/A	1.37103	#N/A	#N/A	0.5233	#N/A	#N/A	#N/A	#N/A	#N/A	#N/A	#N/A	#N/A	#N/A	#N/A	#N/A	#N/A	#N/A	#N/A	0.535354	#N/A	#N/A	0.974709	1.29064	2.21272	0.869905	2.05763	#N/A	#N/A	#N/A	#N/A	23	ENSG00000251307	CCNO-DT	lncRNA	CCNO divergent transcript [Source:HGNC Symbol;Acc:HGNC:55543]
LINC00370	#N/A	#N/A	1.95636	1.19391	#N/A	#N/A	#N/A	0.999998	#N/A	1.3686	#N/A	#N/A	#N/A	3.41993	1.91472	1.52164	0.436799	#N/A	#N/A	#N/A	#N/A	#N/A	0.849486	#N/A	#N/A	#N/A	0.941723	#N/A	0.57108	#N/A	3.33002	#N/A	#N/A	#N/A	#N/A	#N/A	0.351888	#N/A	2.38323	#N/A	#N/A	#N/A	5.1826	0.132792	0.148304	#N/A	3.69312	1.41636	#N/A	3.36157	#N/A	5.41847	1.30933	#N/A	#N/A	#N/A	#N/A	0.43414	#N/A	#N/A	#N/A	#N/A	#N/A	23	ENSG00000223617	LINC00370	lncRNA	long intergenic non-protein coding RNA 370 [Source:HGNC Symbol;Acc:HGNC:42692]
TNNC1	#N/A	#N/A	3.2375	1.79622	2.93049	2.12682	1.39871	1.82684	#N/A	#N/A	#N/A	#N/A	#N/A	1.52871	1.38249	1.41447	#N/A	2.57802	#N/A	#N/A	1.05917	#N/A	#N/A	#N/A	1.95384	0.530876	#N/A	#N/A	1.63001	0.300538	#N/A	#N/A	#N/A	#N/A	#N/A	#N/A	#N/A	#N/A	#N/A	#N/A	#N/A	#N/A	1.46405	#N/A	#N/A	#N/A	1.66747	0.70789	#N/A	1.42514	#N/A	2.56746	#N/A	#N/A	1.49528	#N/A	1.39917	#N/A	#N/A	0.793739	#N/A	#N/A	#N/A	23	ENSG00000114854	TNNC1	protein_coding	troponin C1, slow skeletal and cardiac type [Source:HGNC Symbol;Acc:HGNC:11943]
MRPS21	#N/A	#N/A	3.44957	1.2342	2.17894	1.84934	2.34478	0.927259	1.23082	0.556083	5.26464	1.56382	0.906884	0.771653	0.54713	0.700313	#N/A	0.734556	#N/A	4.58721	#N/A	1.24057	#N/A	1.22438	#N/A	#N/A	#N/A	#N/A	#N/A	#N/A	#N/A	#N/A	#N/A	#N/A	#N/A	#N/A	0.807361	#N/A	#N/A	#N/A	#N/A	#N/A	#N/A	#N/A	#N/A	#N/A	#N/A	#N/A	#N/A	#N/A	#N/A	#N/A	0.464641	#N/A	#N/A	#N/A	1.42918	2.58674	#N/A	#N/A	#N/A	#N/A	1.02651	23	ENSG00000266472	MRPS21	protein_coding	mitochondrial ribosomal protein S21 [Source:HGNC Symbol;Acc:HGNC:14046]
#254080	#N/A	#N/A	5.97634	2.39208	1.26583	0.885354	0.683485	1.80181	0.543635	#N/A	#N/A	#N/A	#N/A	2.65047	2.30856	2.10451	#N/A	#N/A	0.614496	#N/A	#N/A	#N/A	1.53291	#N/A	#N/A	#N/A	1.78953	#N/A	0.870719	#N/A	2.5242	#N/A	1.29784	#N/A	#N/A	#N/A	#N/A	#N/A	#N/A	#N/A	#N/A	#N/A	#N/A	#N/A	#N/A	#N/A	#N/A	#N/A	#N/A	#N/A	#N/A	2.82586	1.88196	#N/A	0.79219	0.507875	#N/A	0.550411	0.68258	#N/A	#N/A	0.69505	#N/A	23	ENSG00000254080		lncRNA	novel transcript
ZBTB20-AS3	#N/A	#N/A	1.49681	1.69557	#N/A	2.21029	#N/A	1.08436	1.56473	0.717642	1.27275	#N/A	0.954406	0.863389	1.00588	0.830219	1.24776	#N/A	#N/A	#N/A	#N/A	#N/A	#N/A	1.47333	#N/A	#N/A	2.83989	1.15326	1.99035	#N/A	0.581935	#N/A	#N/A	1.54001	#N/A	#N/A	0.514026	#N/A	#N/A	#N/A	#N/A	#N/A	#N/A	#N/A	#N/A	#N/A	#N/A	#N/A	#N/A	#N/A	#N/A	1.09734	1.1771	1.96097	#N/A	#N/A	#N/A	1.16706	#N/A	#N/A	#N/A	#N/A	#N/A	23	ENSG00000239946	ZBTB20-AS3	lncRNA	ZBTB20 antisense RNA 3 [Source:HGNC Symbol;Acc:HGNC:42422]
OXSM	#N/A	#N/A	2.25064	1.17946	#N/A	#N/A	1.94633	1.15088	3.34764	#N/A	1.77984	#N/A	2.84428	1.05554	0.874647	1.58814	2.67611	1.36542	#N/A	1.45252	#N/A	#N/A	#N/A	#N/A	#N/A	#N/A	1.41828	#N/A	#N/A	#N/A	#N/A	#N/A	#N/A	#N/A	#N/A	#N/A	0.704573	#N/A	#N/A	#N/A	#N/A	#N/A	#N/A	#N/A	#N/A	#N/A	#N/A	#N/A	#N/A	#N/A	#N/A	2.59908	1.77579	2.28176	2.22851	3.11013	1.18564	3.54345	1.33917	#N/A	#N/A	#N/A	#N/A	23	ENSG00000151093	OXSM	protein_coding	3-oxoacyl-ACP synthase, mitochondrial [Source:HGNC Symbol;Acc:HGNC:26063]
MAP6D1	#N/A	#N/A	4.96736	0.875969	0.772153	#N/A	0.401878	0.98602	0.330642	#N/A	#N/A	#N/A	1.03552	3.84406	1.76712	1.43059	0.517651	0.950396	#N/A	#N/A	#N/A	0.374259	#N/A	#N/A	#N/A	#N/A	1.06501	#N/A	#N/A	#N/A	3.62317	#N/A	0.945689	#N/A	#N/A	#N/A	#N/A	#N/A	#N/A	#N/A	#N/A	#N/A	#N/A	#N/A	#N/A	#N/A	#N/A	#N/A	#N/A	#N/A	#N/A	4.46429	1.79768	#N/A	0.535266	0.32113	#N/A	0.332002	#N/A	#N/A	#N/A	0.501989	0.445995	23	ENSG00000180834	MAP6D1	protein_coding	MAP6 domain containing 1 [Source:HGNC Symbol;Acc:HGNC:25753]
#227741	#N/A	#N/A	1.86409	2.36636	2.04221	#N/A	#N/A	1.69518	#N/A	#N/A	#N/A	#N/A	#N/A	2.93871	3.06306	4.2116	0.94042	2.40576	#N/A	#N/A	#N/A	0.901001	#N/A	0.62412	0.850876	#N/A	2.86104	#N/A	#N/A	#N/A	1.66186	#N/A	1.1303	#N/A	#N/A	#N/A	#N/A	#N/A	#N/A	#N/A	0.476232	0.243288	#N/A	#N/A	#N/A	#N/A	#N/A	#N/A	#N/A	#N/A	#N/A	3.65445	3.91329	#N/A	1.27697	0.903579	#N/A	#N/A	0.998368	#N/A	#N/A	1.15205	#N/A	23	ENSG00000227741		lncRNA	novel transcript
POM121C	#N/A	#N/A	0.69749	0.388217	1.02705	1.10911	1.18256	0.541345	#N/A	#N/A	0.792821	#N/A	0.500402	0.531634	0.612811	0.555007	0.586736	1.10589	#N/A	1.35724	#N/A	0.7989	#N/A	1.87971	#N/A	#N/A	0.851131	1.35427	1.50304	#N/A	0.405044	#N/A	#N/A	#N/A	#N/A	#N/A	#N/A	#N/A	#N/A	#N/A	#N/A	#N/A	#N/A	#N/A	#N/A	#N/A	#N/A	#N/A	#N/A	#N/A	#N/A	0.425986	#N/A	#N/A	#N/A	#N/A	1.65722	0.875541	#N/A	#N/A	#N/A	#N/A	#N/A	23	ENSG00000272391	POM121C	protein_coding	POM121 transmembrane nucleoporin C [Source:HGNC Symbol;Acc:HGNC:34005]
#253796	#N/A	#N/A	2.16851	1.70439	3.06141	#N/A	#N/A	1.03167	#N/A	#N/A	1.53423	#N/A	1.49858	#N/A	#N/A	#N/A	1.13597	#N/A	#N/A	#N/A	#N/A	#N/A	#N/A	1.70413	#N/A	1.20077	3.98633	2.73631	4.56191	#N/A	2.70969	#N/A	1.76441	1.40521	#N/A	#N/A	#N/A	#N/A	#N/A	#N/A	#N/A	#N/A	#N/A	#N/A	#N/A	#N/A	#N/A	#N/A	#N/A	#N/A	#N/A	3.36223	2.57575	1.69807	4.46871	2.49524	#N/A	2.86214	1.30678	#N/A	#N/A	2.13089	#N/A	23	ENSG00000253796		lncRNA	novel transcript
MRPS28	#N/A	#N/A	0.644471	#N/A	#N/A	1.53253	0.708902	0.509805	1.15747	#N/A	1.94758	#N/A	#N/A	#N/A	0.401003	0.349087	0.514312	#N/A	#N/A	1.72096	#N/A	0.713273	#N/A	#N/A	0.546392	#N/A	#N/A	#N/A	#N/A	#N/A	#N/A	#N/A	#N/A	#N/A	#N/A	#N/A	#N/A	#N/A	#N/A	#N/A	#N/A	#N/A	#N/A	#N/A	#N/A	#N/A	#N/A	#N/A	#N/A	#N/A	#N/A	0.94602	0.614631	1.11001	1.18203	1.85486	4.6335	3.10864	1.01007	1.12096	#N/A	0.573373	0.993116	23	ENSG00000147586	MRPS28	protein_coding	mitochondrial ribosomal protein S28 [Source:HGNC Symbol;Acc:HGNC:14513]
#277543	#N/A	#N/A	4.06519	2.60344	1.44511	1.06607	#N/A	1.68601	#N/A	#N/A	#N/A	#N/A	2.02489	4.57623	3.75252	3.4774	0.879582	1.75784	#N/A	#N/A	#N/A	#N/A	#N/A	#N/A	#N/A	#N/A	1.94476	0.910859	0.965325	#N/A	2.01617	#N/A	1.61666	#N/A	#N/A	#N/A	1.03727	#N/A	#N/A	#N/A	#N/A	#N/A	#N/A	#N/A	#N/A	#N/A	#N/A	#N/A	0.769505	#N/A	#N/A	3.43369	1.9641	0.899042	0.930844	#N/A	#N/A	0.734676	#N/A	#N/A	#N/A	#N/A	#N/A	23	ENSG00000277543		lncRNA	novel transcript, antisense to COX6A2
ZNF546#187187	#N/A	#N/A	1.0476	0.963615	0.853017	1.18815	#N/A	0.649688	1.33374	#N/A	0.86746	#N/A	0.852425	#N/A	#N/A	0.390922	#N/A	#N/A	#N/A	#N/A	#N/A	#N/A	#N/A	#N/A	#N/A	#N/A	0.862203	0.845828	1.31494	#N/A	0.341214	#N/A	#N/A	#N/A	#N/A	#N/A	#N/A	#N/A	#N/A	#N/A	#N/A	#N/A	#N/A	#N/A	#N/A	#N/A	#N/A	#N/A	#N/A	#N/A	#N/A	0.416754	0.505739	0.723238	0.7159	0.79887	1.65331	0.854591	#N/A	1.53442	#N/A	1.76611	1.0641	23	ENSG00000187187	ZNF546	protein_coding	zinc finger protein 546 [Source:HGNC Symbol;Acc:HGNC:28671]
NDUFAB1	#N/A	#N/A	0.700415	0.280561	#N/A	0.176119	0.16005	0.248643	#N/A	#N/A	#N/A	#N/A	0.229688	1.00823	0.329455	0.473142	0.158302	0.206855	0.165143	#N/A	#N/A	#N/A	#N/A	#N/A	#N/A	#N/A	0.208848	0.186397	0.188448	#N/A	0.643275	#N/A	#N/A	#N/A	#N/A	#N/A	#N/A	#N/A	#N/A	#N/A	#N/A	#N/A	#N/A	#N/A	#N/A	#N/A	#N/A	#N/A	#N/A	#N/A	#N/A	0.659438	#N/A	#N/A	0.175055	0.153249	#N/A	0.142674	0.163413	#N/A	#N/A	0.190065	0.195701	23	ENSG00000004779	NDUFAB1	protein_coding	NADH:ubiquinone oxidoreductase subunit AB1 [Source:HGNC Symbol;Acc:HGNC:7694]
RYR3-DT	#N/A	#N/A	3.3923	#N/A	0.552426	#N/A	#N/A	0.815985	#N/A	0.917669	#N/A	#N/A	0.547788	3.3218	1.31613	0.882052	0.358211	0.573985	#N/A	#N/A	#N/A	#N/A	#N/A	#N/A	#N/A	#N/A	0.627546	#N/A	#N/A	#N/A	1.76584	#N/A	0.490868	#N/A	#N/A	#N/A	#N/A	#N/A	1.19294	#N/A	#N/A	#N/A	1.44349	0.116385	#N/A	#N/A	1.01324	#N/A	#N/A	2.44433	#N/A	4.6769	0.744026	#N/A	0.3664	#N/A	#N/A	0.281189	#N/A	#N/A	#N/A	0.348474	#N/A	23	ENSG00000259446	RYR3-DT	lncRNA	RYR3 divergent transcript [Source:HGNC Symbol;Acc:HGNC:51417]
LINC01885	#N/A	#N/A	2.01826	2.40912	1.42925	1.64059	1.08892	1.22633	#N/A	#N/A	#N/A	#N/A	#N/A	2.66237	1.68137	1.86422	#N/A	2.82674	#N/A	#N/A	#N/A	#N/A	#N/A	#N/A	#N/A	#N/A	1.55821	1.55205	#N/A	#N/A	1.83522	#N/A	#N/A	#N/A	#N/A	#N/A	#N/A	#N/A	#N/A	0.0325224	1.40717	#N/A	#N/A	#N/A	#N/A	#N/A	#N/A	#N/A	#N/A	#N/A	1.25946	3.26698	4.09347	1.45494	1.36902	0.876394	#N/A	#N/A	1.18738	#N/A	#N/A	#N/A	0.96434	23	ENSG00000237880	LINC01885	lncRNA	long intergenic non-protein coding RNA 1885 [Source:HGNC Symbol;Acc:HGNC:52704]
LINC01588	#N/A	#N/A	0.784042	0.64051	0.935851	1.77992	#N/A	0.74038	1.79801	#N/A	1.71635	#N/A	0.805779	0.919831	#N/A	0.527588	1.18679	1.42409	#N/A	4.10812	#N/A	#N/A	#N/A	1.62411	#N/A	#N/A	#N/A	#N/A	#N/A	#N/A	0.682845	#N/A	#N/A	#N/A	#N/A	#N/A	#N/A	#N/A	#N/A	#N/A	#N/A	#N/A	#N/A	#N/A	#N/A	#N/A	#N/A	#N/A	#N/A	#N/A	#N/A	1.52361	1.30738	1.62091	1.8213	2.5797	4.16501	2.75428	#N/A	1.79987	#N/A	#N/A	#N/A	23	ENSG00000214900	LINC01588	lncRNA	long intergenic non-protein coding RNA 1588 [Source:HGNC Symbol;Acc:HGNC:27503]
#267546	#N/A	#N/A	2.3413	1.91887	1.46796	#N/A	1.2835	1.34137	1.51511	#N/A	#N/A	#N/A	1.21587	0.749604	1.23323	1.16971	1.40561	1.93665	#N/A	#N/A	1.15929	#N/A	#N/A	0.923146	#N/A	#N/A	2.1992	#N/A	#N/A	#N/A	#N/A	1.13984	1.14417	#N/A	#N/A	#N/A	#N/A	#N/A	#N/A	#N/A	#N/A	#N/A	#N/A	#N/A	#N/A	#N/A	#N/A	#N/A	#N/A	#N/A	#N/A	1.83999	1.53846	1.46974	#N/A	1.4562	#N/A	1.12561	1.71784	#N/A	#N/A	#N/A	#N/A	23	ENSG00000267546		lncRNA	novel transcript, antisense to PRCD
C7orf50	#N/A	#N/A	2.55941	0.836563	2.74411	2.36493	2.29291	0.706118	3.54702	#N/A	2.67506	#N/A	#N/A	1.24208	0.792765	0.616225	#N/A	1.77894	1.1262	1.83364	1.53028	2.24249	0.814556	2.2424	1.41012	#N/A	1.16463	0.942798	0.907975	#N/A	#N/A	#N/A	#N/A	#N/A	#N/A	#N/A	0.303629	#N/A	#N/A	#N/A	#N/A	#N/A	#N/A	#N/A	#N/A	#N/A	#N/A	#N/A	#N/A	#N/A	#N/A	#N/A	#N/A	#N/A	#N/A	#N/A	#N/A	#N/A	#N/A	#N/A	#N/A	#N/A	#N/A	23	ENSG00000146540	C7orf50	protein_coding	chromosome 7 open reading frame 50 [Source:HGNC Symbol;Acc:HGNC:22421]
MIGA2	#N/A	#N/A	0.761548	0.868585	0.874903	0.892685	#N/A	0.591476	0.827079	#N/A	0.965381	1.51944	0.597045	0.824853	0.638504	0.468624	1.01162	1.00807	1.05396	1.39774	#N/A	1.4856	0.674914	1.2846	#N/A	#N/A	1.32989	#N/A	#N/A	#N/A	0.513485	#N/A	#N/A	#N/A	#N/A	#N/A	#N/A	#N/A	#N/A	#N/A	#N/A	#N/A	#N/A	#N/A	#N/A	#N/A	#N/A	#N/A	#N/A	#N/A	#N/A	#N/A	#N/A	#N/A	#N/A	#N/A	2.54442	0.820813	#N/A	#N/A	#N/A	#N/A	#N/A	23	ENSG00000148343	MIGA2	protein_coding	mitoguardin 2 [Source:HGNC Symbol;Acc:HGNC:23621]
PAN2	#N/A	#N/A	0.613529	0.765292	#N/A	0.743787	0.819664	0.605552	#N/A	#N/A	1.5775	#N/A	#N/A	0.443459	0.761232	#N/A	#N/A	0.726404	#N/A	1.18719	#N/A	#N/A	#N/A	1.61824	#N/A	#N/A	#N/A	1.17983	0.768635	#N/A	0.518655	#N/A	#N/A	#N/A	#N/A	#N/A	#N/A	#N/A	#N/A	#N/A	#N/A	#N/A	#N/A	#N/A	#N/A	#N/A	#N/A	#N/A	#N/A	#N/A	#N/A	0.869184	0.531812	#N/A	1.93292	1.02671	2.8234	1.28593	#N/A	2.04923	#N/A	1.00899	1.12655	23	ENSG00000135473	PAN2	protein_coding	poly(A) specific ribonuclease subunit PAN2 [Source:HGNC Symbol;Acc:HGNC:20074]
#272070	#N/A	#N/A	1.6904	1.71238	#N/A	#N/A	0.771952	1.35794	0.635435	#N/A	#N/A	#N/A	#N/A	3.76751	2.40223	1.79532	#N/A	1.65439	#N/A	#N/A	#N/A	0.669549	#N/A	#N/A	#N/A	#N/A	1.42269	0.881313	0.943623	#N/A	2.36738	#N/A	#N/A	#N/A	#N/A	#N/A	#N/A	#N/A	#N/A	#N/A	#N/A	#N/A	0.572945	#N/A	#N/A	#N/A	#N/A	#N/A	#N/A	0.555958	#N/A	2.4845	2.25018	#N/A	0.945135	0.655436	#N/A	0.612606	0.775119	#N/A	0.885994	#N/A	#N/A	23	ENSG00000272070		lncRNA	novel transcript
SMIM27	#N/A	#N/A	2.45804	1.66558	1.77754	#N/A	1.74878	0.943712	1.93802	#N/A	1.5094	#N/A	1.60276	1.91568	0.969323	1.09783	#N/A	1.09018	#N/A	1.23657	#N/A	1.37165	#N/A	1.72306	1.85555	#N/A	#N/A	#N/A	#N/A	#N/A	#N/A	#N/A	#N/A	#N/A	#N/A	#N/A	0.880728	#N/A	#N/A	#N/A	#N/A	#N/A	#N/A	#N/A	#N/A	#N/A	#N/A	#N/A	#N/A	0.492662	#N/A	1.2515	0.954668	#N/A	1.56052	1.87663	1.20181	#N/A	#N/A	#N/A	#N/A	#N/A	#N/A	23	ENSG00000235453	SMIM27	protein_coding	small integral membrane protein 27 [Source:HGNC Symbol;Acc:HGNC:31420]
LSM1	#N/A	#N/A	2.34908	1.88299	1.42995	#N/A	#N/A	1.15959	#N/A	#N/A	1.04313	#N/A	#N/A	1.47729	1.16547	#N/A	#N/A	#N/A	1.35833	#N/A	#N/A	1.69677	#N/A	#N/A	#N/A	#N/A	1.19561	1.22809	2.1529	#N/A	0.793835	1.10841	#N/A	#N/A	#N/A	#N/A	0.713598	#N/A	1.06423	#N/A	#N/A	#N/A	#N/A	#N/A	#N/A	#N/A	#N/A	#N/A	#N/A	#N/A	#N/A	2.98153	1.54358	1.39815	1.90485	1.14427	0.903022	1.22789	#N/A	#N/A	#N/A	#N/A	#N/A	23	ENSG00000175324	LSM1	protein_coding	LSM1 homolog, mRNA degradation associated [Source:HGNC Symbol;Acc:HGNC:20472]
PIGZ	#N/A	#N/A	0.898181	#N/A	1.18606	0.835389	1.42865	0.5745	1.49696	#N/A	1.22809	#N/A	#N/A	#N/A	#N/A	#N/A	#N/A	#N/A	#N/A	1.28184	#N/A	#N/A	0.538118	#N/A	#N/A	#N/A	2.03997	1.78478	1.25511	2.12305	0.839016	#N/A	#N/A	#N/A	#N/A	#N/A	#N/A	#N/A	#N/A	#N/A	#N/A	#N/A	#N/A	#N/A	#N/A	#N/A	#N/A	#N/A	#N/A	#N/A	#N/A	1.03602	#N/A	0.726172	1.31499	1.30312	1.94449	1.44864	1.02871	#N/A	#N/A	1.608	1.97417	23	ENSG00000119227	PIGZ	protein_coding	phosphatidylinositol glycan anchor biosynthesis class Z [Source:HGNC Symbol;Acc:HGNC:30596]
MTREX	#N/A	#N/A	0.514511	#N/A	0.417305	1.14953	0.899125	0.33322	1.59793	#N/A	2.24183	#N/A	#N/A	#N/A	#N/A	#N/A	#N/A	#N/A	#N/A	1.16934	#N/A	#N/A	#N/A	1.037	#N/A	#N/A	0.958855	0.534596	0.962878	#N/A	#N/A	#N/A	#N/A	#N/A	#N/A	#N/A	0.182828	#N/A	#N/A	#N/A	#N/A	#N/A	#N/A	#N/A	#N/A	#N/A	0.152392	#N/A	#N/A	#N/A	#N/A	0.305479	0.245558	#N/A	0.408297	0.669481	1.98772	0.930194	0.997969	0.882153	#N/A	#N/A	0.887575	23	ENSG00000039123	MTREX	protein_coding	Mtr4 exosome RNA helicase [Source:HGNC Symbol;Acc:HGNC:18734]
#233937	#N/A	#N/A	0.813123	0.602213	0.929082	1.61114	#N/A	0.479836	0.87809	#N/A	2.18423	#N/A	0.735525	0.30154	0.643743	0.669398	0.609892	0.615312	#N/A	0.976262	#N/A	0.914858	#N/A	1.13537	#N/A	#N/A	1.07888	0.979346	1.18631	#N/A	#N/A	#N/A	#N/A	#N/A	#N/A	#N/A	#N/A	#N/A	#N/A	#N/A	#N/A	#N/A	#N/A	#N/A	#N/A	#N/A	#N/A	#N/A	#N/A	#N/A	#N/A	#N/A	#N/A	#N/A	#N/A	0.876981	2.60151	0.95917	1.03451	#N/A	#N/A	#N/A	#N/A	23	ENSG00000233937		lncRNA	uncharacterized LOC101928649 [Source:NCBI gene (formerly Entrezgene);Acc:101928649]
NUBPL	#N/A	#N/A	0.486668	0.374864	0.602036	0.809604	0.566594	0.322196	1.10019	#N/A	1.2143	#N/A	#N/A	0.501529	0.862182	0.575257	0.591133	0.611619	0.692907	1.73695	#N/A	0.751434	#N/A	1.49708	0.744954	#N/A	#N/A	#N/A	#N/A	#N/A	#N/A	#N/A	#N/A	#N/A	#N/A	#N/A	#N/A	#N/A	#N/A	#N/A	#N/A	#N/A	#N/A	#N/A	#N/A	#N/A	#N/A	#N/A	#N/A	#N/A	0.187234	#N/A	#N/A	#N/A	0.581568	#N/A	2.20044	#N/A	#N/A	#N/A	#N/A	0.788316	1.55793	23	ENSG00000151413	NUBPL	protein_coding	NUBP iron-sulfur cluster assembly factor, mitochondrial [Source:HGNC Symbol;Acc:HGNC:20278]
LINC03011	#N/A	#N/A	2.18539	2.0609	#N/A	1.47204	#N/A	1.20745	1.2604	#N/A	0.760044	#N/A	1.31637	0.965949	1.59527	1.03351	#N/A	1.28076	#N/A	#N/A	#N/A	#N/A	#N/A	0.764364	#N/A	#N/A	1.87739	1.45001	1.46882	#N/A	1.05467	#N/A	1.8446	#N/A	#N/A	#N/A	0.423276	#N/A	#N/A	#N/A	#N/A	#N/A	#N/A	#N/A	#N/A	#N/A	#N/A	#N/A	#N/A	#N/A	#N/A	2.01401	1.45297	#N/A	1.34979	#N/A	#N/A	1.32428	#N/A	#N/A	#N/A	#N/A	1.03314	23	ENSG00000237310	LINC03011	lncRNA	long intergenic non-protein coding RNA 3011 [Source:HGNC Symbol;Acc:HGNC:56136]
TMEM167B	#N/A	#N/A	1.40902	1.0064	0.954466	1.63466	1.7881	0.636922	1.90289	#N/A	#N/A	#N/A	#N/A	0.672505	1.04631	1.17421	#N/A	1.12911	#N/A	#N/A	#N/A	1.95831	#N/A	1.42066	#N/A	#N/A	0.823916	#N/A	#N/A	#N/A	0.829372	2.13145	0.90609	#N/A	#N/A	#N/A	0.35004	#N/A	#N/A	#N/A	#N/A	#N/A	#N/A	#N/A	#N/A	#N/A	#N/A	#N/A	#N/A	#N/A	#N/A	1.29904	0.70316	#N/A	#N/A	1.62525	1.76404	2.48126	#N/A	#N/A	#N/A	#N/A	#N/A	23	ENSG00000215717	TMEM167B	protein_coding	transmembrane protein 167B [Source:HGNC Symbol;Acc:HGNC:30187]
#253168	#N/A	#N/A	6.17154	1.38853	1.72575	#N/A	0.855346	1.19073	#N/A	#N/A	#N/A	#N/A	1.61214	6.45656	2.96261	2.16038	#N/A	2.26395	0.799433	#N/A	#N/A	#N/A	#N/A	#N/A	0.758605	#N/A	2.39123	1.04633	1.13029	#N/A	3.49997	#N/A	#N/A	#N/A	#N/A	#N/A	#N/A	#N/A	#N/A	#N/A	#N/A	#N/A	#N/A	#N/A	#N/A	#N/A	#N/A	#N/A	#N/A	#N/A	#N/A	3.93944	2.71493	#N/A	1.04397	0.684806	#N/A	0.689896	0.836342	#N/A	#N/A	0.898847	#N/A	23	ENSG00000253168		lncRNA	novel transcript
AHI1	#N/A	#N/A	1.61956	0.581413	1.95097	1.9719	1.62472	#N/A	2.0913	#N/A	1.63442	#N/A	0.346851	#N/A	#N/A	#N/A	#N/A	#N/A	#N/A	#N/A	#N/A	#N/A	#N/A	#N/A	#N/A	#N/A	0.940802	0.631147	1.11956	#N/A	#N/A	#N/A	#N/A	#N/A	#N/A	#N/A	#N/A	#N/A	0.227463	#N/A	#N/A	#N/A	0.245105	0.357787	#N/A	#N/A	#N/A	#N/A	#N/A	0.186894	#N/A	0.248157	0.342846	#N/A	0.637496	0.577679	1.76216	0.793113	#N/A	#N/A	#N/A	1.60525	2.08695	23	ENSG00000135541	AHI1	protein_coding	Abelson helper integration site 1 [Source:HGNC Symbol;Acc:HGNC:21575]
KRR1	#N/A	#N/A	1.69283	#N/A	1.61648	2.18995	1.04753	#N/A	2.5315	#N/A	2.14529	#N/A	0.88742	0.853396	1.01441	0.850769	1.15451	0.67991	2.23479	1.55968	#N/A	0.91508	#N/A	#N/A	#N/A	#N/A	#N/A	#N/A	#N/A	#N/A	#N/A	#N/A	#N/A	#N/A	#N/A	#N/A	0.856648	#N/A	#N/A	#N/A	#N/A	#N/A	#N/A	#N/A	#N/A	#N/A	#N/A	#N/A	#N/A	#N/A	#N/A	1.25232	0.907008	0.851156	#N/A	1.39884	3.00231	2.31053	1.5309	#N/A	#N/A	#N/A	#N/A	23	ENSG00000111615	KRR1	protein_coding	KRR1 small subunit processome component homolog [Source:HGNC Symbol;Acc:HGNC:5176]
UBA3	#N/A	#N/A	0.461542	0.815759	#N/A	0.900394	1.11395	#N/A	1.98301	#N/A	1.62696	#N/A	0.633621	0.492912	#N/A	#N/A	0.543055	0.664184	#N/A	1.87021	#N/A	1.34507	#N/A	1.87977	0.683602	#N/A	0.582192	#N/A	#N/A	#N/A	0.274284	#N/A	#N/A	#N/A	#N/A	#N/A	#N/A	#N/A	#N/A	#N/A	#N/A	#N/A	#N/A	#N/A	#N/A	#N/A	#N/A	#N/A	#N/A	#N/A	#N/A	0.589126	0.39759	0.660857	#N/A	0.99026	1.54987	1.4027	1.31225	#N/A	#N/A	#N/A	#N/A	23	ENSG00000144744	UBA3	protein_coding	ubiquitin like modifier activating enzyme 3 [Source:HGNC Symbol;Acc:HGNC:12470]
STK17A	#N/A	#N/A	0.546192	#N/A	0.650369	0.731749	0.83664	#N/A	1.98009	#N/A	2.42257	#N/A	0.585499	0.687197	#N/A	0.897366	1.15328	0.748746	1.08299	1.76523	#N/A	#N/A	#N/A	1.50288	#N/A	#N/A	1.42874	1.36323	1.21892	#N/A	#N/A	#N/A	#N/A	#N/A	#N/A	#N/A	0.371548	#N/A	#N/A	0.187165	#N/A	#N/A	#N/A	#N/A	#N/A	#N/A	#N/A	#N/A	#N/A	#N/A	#N/A	0.969007	#N/A	#N/A	#N/A	1.71983	2.59421	1.30736	#N/A	#N/A	#N/A	#N/A	#N/A	23	ENSG00000164543	STK17A	protein_coding	serine/threonine kinase 17a [Source:HGNC Symbol;Acc:HGNC:11395]
OGT	#N/A	#N/A	0.799037	0.442443	0.844327	1.24454	0.804336	#N/A	1.30263	#N/A	2.62665	#N/A	0.528892	#N/A	#N/A	#N/A	#N/A	#N/A	#N/A	0.866446	#N/A	#N/A	#N/A	0.904463	#N/A	#N/A	0.668282	0.835523	0.546933	#N/A	#N/A	#N/A	#N/A	#N/A	#N/A	#N/A	#N/A	#N/A	#N/A	#N/A	#N/A	#N/A	#N/A	#N/A	#N/A	#N/A	#N/A	#N/A	0.694523	#N/A	#N/A	0.477261	0.365541	0.440848	0.928804	0.658544	2.22797	1.41038	0.781996	0.883478	#N/A	#N/A	#N/A	23	ENSG00000147162	OGT	protein_coding	O-linked N-acetylglucosamine (GlcNAc) transferase [Source:HGNC Symbol;Acc:HGNC:8127]
MTHFS	#N/A	#N/A	1.28993	0.99974	1.85337	#N/A	0.882248	#N/A	2.94931	#N/A	2.98694	#N/A	1.10964	0.747626	0.578501	0.855288	#N/A	#N/A	#N/A	2.44593	#N/A	#N/A	#N/A	#N/A	#N/A	#N/A	0.658579	1.20661	#N/A	#N/A	#N/A	#N/A	#N/A	#N/A	#N/A	#N/A	#N/A	#N/A	#N/A	#N/A	#N/A	#N/A	#N/A	#N/A	#N/A	#N/A	#N/A	#N/A	#N/A	#N/A	#N/A	3.93651	1.75724	1.78411	2.48694	5.0601	2.25651	5.55241	3.48845	2.6647	0.953773	#N/A	#N/A	23	ENSG00000136371	MTHFS	protein_coding	methenyltetrahydrofolate synthetase [Source:HGNC Symbol;Acc:HGNC:7437]
#250764	#N/A	#N/A	1.10259	0.611105	#N/A	1.03029	1.83146	#N/A	2.1277	#N/A	1.32214	#N/A	1.04257	0.447966	#N/A	#N/A	1.47049	0.710763	#N/A	#N/A	#N/A	#N/A	#N/A	1.67185	#N/A	#N/A	0.896111	1.06213	#N/A	#N/A	0.847062	#N/A	1.18499	#N/A	#N/A	#N/A	#N/A	#N/A	#N/A	#N/A	#N/A	#N/A	#N/A	#N/A	#N/A	#N/A	#N/A	#N/A	#N/A	#N/A	#N/A	0.596173	#N/A	0.929173	1.67468	#N/A	1.94876	1.58464	1.08189	#N/A	#N/A	1.3043	1.64486	23	ENSG00000250764		lncRNA	novel transcript
RBM18	#N/A	#N/A	0.630624	#N/A	#N/A	1.5169	#N/A	#N/A	2.92333	#N/A	#N/A	#N/A	0.922103	1.41743	1.85872	#N/A	1.71752	1.28581	#N/A	2.79801	1.53246	2.02093	#N/A	1.59622	#N/A	#N/A	#N/A	#N/A	1.69039	#N/A	1.26559	#N/A	#N/A	#N/A	#N/A	#N/A	0.36555	#N/A	#N/A	#N/A	#N/A	#N/A	#N/A	#N/A	#N/A	#N/A	#N/A	#N/A	#N/A	#N/A	#N/A	1.8878	1.54023	1.36666	#N/A	1.95754	2.6619	4.76743	1.3067	1.86503	#N/A	#N/A	#N/A	23	ENSG00000119446	RBM18	protein_coding	RNA binding motif protein 18 [Source:HGNC Symbol;Acc:HGNC:28413]
TRIM66	#N/A	#N/A	0.937917	0.585637	1.24374	1.56144	1.37131	#N/A	1.42978	#N/A	1.04182	#N/A	0.551385	0.622891	0.894201	0.62161	#N/A	0.606151	#N/A	1.09132	#N/A	#N/A	0.408869	1.47197	0.780963	#N/A	0.583125	#N/A	#N/A	#N/A	0.414202	#N/A	#N/A	#N/A	#N/A	#N/A	#N/A	#N/A	#N/A	#N/A	#N/A	#N/A	#N/A	#N/A	#N/A	#N/A	#N/A	#N/A	#N/A	#N/A	#N/A	0.679989	#N/A	#N/A	#N/A	1.06296	2.30307	0.982203	#N/A	1.23995	#N/A	#N/A	#N/A	23	ENSG00000166436	TRIM66	protein_coding	tripartite motif containing 66 [Source:HGNC Symbol;Acc:HGNC:29005]
FCSK	#N/A	#N/A	0.907441	#N/A	1.06262	0.849728	#N/A	#N/A	2.01785	#N/A	1.70248	#N/A	#N/A	1.18597	1.10606	1.10403	#N/A	1.72678	#N/A	#N/A	#N/A	1.19612	0.705305	2.63848	1.07998	#N/A	#N/A	1.7838	1.03041	#N/A	0.478884	#N/A	#N/A	#N/A	#N/A	#N/A	#N/A	#N/A	#N/A	#N/A	#N/A	#N/A	#N/A	#N/A	#N/A	#N/A	#N/A	#N/A	1.06665	#N/A	#N/A	0.773741	#N/A	#N/A	0.86144	1.07651	3.01357	1.21249	0.961365	#N/A	#N/A	#N/A	#N/A	23	ENSG00000157353	FCSK	protein_coding	fucose kinase [Source:HGNC Symbol;Acc:HGNC:29500]
DNAJC16	#N/A	#N/A	0.656122	#N/A	0.592403	0.64216	1.04975	#N/A	1.32578	#N/A	1.0032	#N/A	0.690779	0.368077	#N/A	0.435911	#N/A	#N/A	#N/A	#N/A	#N/A	1.38031	#N/A	1.08805	#N/A	#N/A	0.499776	0.829235	0.80537	#N/A	0.359389	#N/A	0.600777	#N/A	#N/A	#N/A	#N/A	#N/A	#N/A	#N/A	#N/A	#N/A	#N/A	#N/A	#N/A	#N/A	#N/A	#N/A	#N/A	#N/A	#N/A	0.684541	#N/A	0.780999	1.76127	0.992158	1.72309	1.37112	#N/A	1.48441	#N/A	#N/A	#N/A	23	ENSG00000116138	DNAJC16	protein_coding	DnaJ heat shock protein family (Hsp40) member C16 [Source:HGNC Symbol;Acc:HGNC:29157]
GLMN	#N/A	#N/A	0.745253	1.08382	1.61161	1.06524	0.811158	#N/A	1.40104	#N/A	1.60149	#N/A	0.896313	0.271998	#N/A	#N/A	#N/A	#N/A	0.74305	1.0496	#N/A	#N/A	#N/A	1.15038	#N/A	#N/A	0.77602	0.651577	#N/A	#N/A	#N/A	#N/A	#N/A	#N/A	#N/A	#N/A	#N/A	#N/A	#N/A	#N/A	#N/A	#N/A	#N/A	#N/A	#N/A	#N/A	#N/A	#N/A	#N/A	#N/A	#N/A	0.604726	0.624565	0.710576	0.987301	0.890079	1.84055	0.670574	1.21637	1.47724	#N/A	#N/A	#N/A	23	ENSG00000174842	GLMN	protein_coding	glomulin, FKBP associated protein [Source:HGNC Symbol;Acc:HGNC:14373]
BRWD1	#N/A	#N/A	#N/A	0.221545	#N/A	0.633643	0.540439	#N/A	0.890926	#N/A	1.00062	#N/A	#N/A	0.229848	0.231002	0.34711	#N/A	0.434329	0.553181	1.42426	#N/A	#N/A	#N/A	1.13051	#N/A	#N/A	0.5582	0.765863	#N/A	#N/A	0.186127	#N/A	#N/A	#N/A	#N/A	#N/A	#N/A	#N/A	#N/A	#N/A	#N/A	#N/A	#N/A	#N/A	#N/A	#N/A	#N/A	#N/A	0.413861	#N/A	0.118957	0.248095	#N/A	0.453471	#N/A	0.869277	1.67262	0.921201	#N/A	1.06258	#N/A	#N/A	#N/A	23	ENSG00000185658	BRWD1	protein_coding	bromodomain and WD repeat domain containing 1 [Source:HGNC Symbol;Acc:HGNC:12760]
MARS1	#N/A	#N/A	0.616365	0.654074	#N/A	0.858259	0.957686	#N/A	1.25896	#N/A	2.4047	#N/A	#N/A	0.492709	0.502045	0.623256	0.981607	0.567333	#N/A	#N/A	0.874287	#N/A	#N/A	1.9778	#N/A	#N/A	#N/A	#N/A	#N/A	#N/A	0.445104	0.938366	0.758083	#N/A	#N/A	#N/A	#N/A	#N/A	#N/A	#N/A	#N/A	#N/A	#N/A	#N/A	#N/A	#N/A	#N/A	#N/A	#N/A	#N/A	#N/A	0.448187	#N/A	0.703935	#N/A	0.873423	3.07964	2.29447	0.940496	1.64715	#N/A	#N/A	#N/A	23	ENSG00000166986	MARS1	protein_coding	methionyl-tRNA synthetase 1 [Source:HGNC Symbol;Acc:HGNC:6898]
BTBD7#011114	#N/A	#N/A	#N/A	#N/A	#N/A	#N/A	#N/A	#N/A	0.962212	#N/A	1.11888	#N/A	#N/A	0.406478	0.318681	0.264569	0.562758	0.440797	0.81036	0.672741	#N/A	0.926366	#N/A	0.79795	#N/A	#N/A	0.421574	#N/A	0.656636	#N/A	0.344262	#N/A	0.431131	#N/A	#N/A	#N/A	#N/A	#N/A	#N/A	#N/A	#N/A	#N/A	#N/A	#N/A	#N/A	#N/A	#N/A	#N/A	0.572957	#N/A	#N/A	0.276204	#N/A	#N/A	#N/A	0.686208	1.38425	0.898071	#N/A	1.04145	#N/A	0.720141	0.905016	23	ENSG00000011114	BTBD7	protein_coding	BTB domain containing 7 [Source:HGNC Symbol;Acc:HGNC:18269]
TSEN2	#N/A	#N/A	0.37513	0.547714	1.12791	0.908947	#N/A	#N/A	1.38728	#N/A	#N/A	#N/A	0.525548	0.678968	#N/A	#N/A	#N/A	#N/A	0.783285	0.871773	#N/A	#N/A	#N/A	0.790149	1.09137	#N/A	0.634521	0.906953	1.0107	#N/A	#N/A	#N/A	#N/A	#N/A	#N/A	#N/A	#N/A	#N/A	#N/A	#N/A	#N/A	#N/A	#N/A	#N/A	#N/A	#N/A	#N/A	#N/A	#N/A	#N/A	#N/A	1.10551	0.649223	0.754294	0.872086	1.17255	2.07248	2.04576	#N/A	#N/A	#N/A	0.92986	1.35217	23	ENSG00000154743	TSEN2	protein_coding	tRNA splicing endonuclease subunit 2 [Source:HGNC Symbol;Acc:HGNC:28422]
NCSTN	#N/A	#N/A	1.35612	1.71136	#N/A	#N/A	1.33436	#N/A	1.86865	#N/A	2.14866	#N/A	0.87497	0.718697	0.948374	0.733583	0.808472	0.851966	#N/A	1.70015	1.59976	1.69412	#N/A	1.61402	#N/A	#N/A	#N/A	#N/A	#N/A	#N/A	#N/A	1.53014	#N/A	#N/A	#N/A	#N/A	#N/A	#N/A	#N/A	#N/A	#N/A	#N/A	#N/A	#N/A	#N/A	#N/A	#N/A	#N/A	#N/A	#N/A	#N/A	1.25946	1.11949	1.16755	1.44563	2.77645	#N/A	1.14403	#N/A	#N/A	#N/A	1.2559	#N/A	23	ENSG00000162736	NCSTN	protein_coding	nicastrin [Source:HGNC Symbol;Acc:HGNC:17091]
ALG6	#N/A	#N/A	0.344199	0.543375	0.638536	#N/A	#N/A	#N/A	1.19572	#N/A	#N/A	#N/A	0.513626	0.593328	0.939809	#N/A	#N/A	0.848043	#N/A	1.01091	#N/A	#N/A	#N/A	1.19297	#N/A	#N/A	0.987757	0.924132	#N/A	2.01173	0.484735	#N/A	#N/A	0.850579	#N/A	#N/A	#N/A	#N/A	#N/A	#N/A	#N/A	#N/A	#N/A	#N/A	#N/A	#N/A	#N/A	#N/A	#N/A	#N/A	#N/A	0.651638	0.745001	0.717294	1.12745	#N/A	4.49981	2.85103	0.850543	1.36192	#N/A	#N/A	#N/A	23	ENSG00000088035	ALG6	protein_coding	ALG6 alpha-1,3-glucosyltransferase [Source:HGNC Symbol;Acc:HGNC:23157]
DBT	#N/A	#N/A	1.34979	0.634799	1.66725	1.19839	1.92726	#N/A	1.26237	#N/A	1.40577	#N/A	#N/A	#N/A	#N/A	#N/A	#N/A	#N/A	#N/A	1.50327	#N/A	0.968264	#N/A	#N/A	#N/A	#N/A	0.692704	#N/A	#N/A	#N/A	#N/A	#N/A	#N/A	#N/A	#N/A	#N/A	0.48213	#N/A	0.827543	#N/A	#N/A	#N/A	0.361219	0.309899	#N/A	#N/A	0.288733	#N/A	#N/A	0.552067	#N/A	0.524654	#N/A	0.758605	#N/A	1.00197	4.28552	1.85509	1.70035	1.97832	#N/A	#N/A	#N/A	23	ENSG00000137992	DBT	protein_coding	dihydrolipoamide branched chain transacylase E2 [Source:HGNC Symbol;Acc:HGNC:2698]
STAU1	#N/A	#N/A	#N/A	#N/A	#N/A	0.490272	#N/A	#N/A	0.958324	#N/A	1.96636	#N/A	#N/A	0.574852	0.40545	0.560737	#N/A	0.465177	0.572695	1.87602	#N/A	0.630182	#N/A	0.87812	#N/A	#N/A	#N/A	#N/A	#N/A	#N/A	0.639641	#N/A	0.460221	#N/A	#N/A	#N/A	#N/A	#N/A	#N/A	#N/A	#N/A	#N/A	#N/A	#N/A	#N/A	#N/A	#N/A	#N/A	0.942276	#N/A	#N/A	0.262268	0.429888	1.03564	0.8049	0.988655	1.72529	1.39324	0.741412	1.11144	#N/A	#N/A	#N/A	23	ENSG00000124214	STAU1	protein_coding	staufen double-stranded RNA binding protein 1 [Source:HGNC Symbol;Acc:HGNC:11370]
NUP98	#N/A	#N/A	0.326341	0.484794	#N/A	0.730525	0.713769	#N/A	0.924777	#N/A	1.45229	#N/A	0.325401	0.312631	0.533608	0.421229	#N/A	#N/A	#N/A	1.57448	#N/A	0.507864	#N/A	1.75498	0.605245	#N/A	#N/A	#N/A	#N/A	#N/A	0.434919	#N/A	#N/A	#N/A	#N/A	#N/A	#N/A	#N/A	#N/A	#N/A	#N/A	#N/A	#N/A	#N/A	#N/A	#N/A	#N/A	#N/A	0.523495	#N/A	#N/A	0.335596	#N/A	0.589257	#N/A	0.922129	2.03085	1.29494	0.503051	0.858483	#N/A	#N/A	#N/A	23	ENSG00000110713	NUP98	protein_coding	nucleoporin 98 and 96 precursor [Source:HGNC Symbol;Acc:HGNC:8068]
RXRA	#N/A	#N/A	#N/A	#N/A	#N/A	1.06058	#N/A	#N/A	1.22284	#N/A	1.61477	#N/A	#N/A	2.00958	2.03252	1.69658	1.11515	2.35785	1.42485	2.21148	2.37653	1.61265	#N/A	1.16878	1.0028	#N/A	#N/A	0.788455	#N/A	#N/A	#N/A	#N/A	#N/A	#N/A	#N/A	#N/A	#N/A	#N/A	#N/A	#N/A	#N/A	0.307766	#N/A	#N/A	#N/A	#N/A	#N/A	#N/A	#N/A	#N/A	0.492261	#N/A	#N/A	1.09627	#N/A	#N/A	1.84514	1.16479	#N/A	1.08704	#N/A	1.31701	1.79531	23	ENSG00000186350	RXRA	protein_coding	retinoid X receptor alpha [Source:HGNC Symbol;Acc:HGNC:10477]
SNRPD1	#N/A	#N/A	1.85121	#N/A	1.83562	1.94274	0.942864	#N/A	1.64912	#N/A	1.86372	#N/A	#N/A	1.5799	0.863179	0.962204	1.36172	1.85705	1.19154	1.81487	#N/A	1.56554	#N/A	#N/A	#N/A	#N/A	#N/A	#N/A	#N/A	#N/A	#N/A	#N/A	0.808004	#N/A	#N/A	#N/A	0.386774	#N/A	#N/A	#N/A	#N/A	#N/A	#N/A	#N/A	#N/A	#N/A	#N/A	#N/A	#N/A	#N/A	#N/A	2.9524	1.22929	#N/A	1.61945	1.78632	1.36562	1.88321	1.12484	#N/A	#N/A	#N/A	#N/A	23	ENSG00000167088	SNRPD1	protein_coding	small nuclear ribonucleoprotein D1 polypeptide [Source:HGNC Symbol;Acc:HGNC:11158]
#243797	#N/A	#N/A	0.806043	#N/A	#N/A	#N/A	#N/A	#N/A	1.78795	#N/A	#N/A	#N/A	#N/A	3.69894	2.40421	2.89356	1.86557	2.27006	#N/A	1.18021	1.86741	2.78809	#N/A	1.82424	#N/A	#N/A	1.49849	2.02192	2.14157	#N/A	2.16403	1.37403	2.87329	#N/A	#N/A	#N/A	#N/A	#N/A	#N/A	#N/A	#N/A	#N/A	#N/A	#N/A	#N/A	#N/A	#N/A	#N/A	#N/A	#N/A	#N/A	4.27086	1.36922	#N/A	1.91798	2.63137	1.10595	3.09422	#N/A	#N/A	#N/A	#N/A	#N/A	23	ENSG00000243797		lncRNA	novel transcript, sense overlapping CCDC71L
VARS2#137411	#N/A	#N/A	1.99305	1.60957	2.17456	1.26422	1.85841	#N/A	2.00889	#N/A	2.11457	#N/A	#N/A	0.841484	0.946572	1.29281	#N/A	0.959827	1.27092	#N/A	#N/A	#N/A	#N/A	#N/A	#N/A	#N/A	1.8314	2.29966	#N/A	#N/A	0.586987	#N/A	#N/A	#N/A	#N/A	#N/A	#N/A	#N/A	#N/A	#N/A	#N/A	#N/A	#N/A	#N/A	#N/A	#N/A	#N/A	#N/A	#N/A	#N/A	#N/A	1.37066	1.42012	1.78165	#N/A	1.15738	1.35716	3.82852	2.03428	#N/A	#N/A	1.53944	#N/A	23	ENSG00000137411	VARS2	protein_coding	valyl-tRNA synthetase 2, mitochondrial [Source:HGNC Symbol;Acc:HGNC:21642]
HEXD	#N/A	#N/A	0.830506	#N/A	1.00279	0.791391	1.03876	#N/A	1.0512	#N/A	1.65141	#N/A	0.666669	0.869259	0.669968	0.895271	0.823012	0.832167	0.912758	1.08901	#N/A	1.56046	#N/A	2.21118	#N/A	#N/A	#N/A	#N/A	#N/A	#N/A	#N/A	#N/A	#N/A	#N/A	#N/A	#N/A	#N/A	#N/A	#N/A	#N/A	#N/A	#N/A	#N/A	#N/A	#N/A	#N/A	#N/A	#N/A	0.861626	#N/A	#N/A	0.876077	0.856986	#N/A	1.49685	0.906257	2.67255	2.15696	#N/A	#N/A	#N/A	#N/A	#N/A	23	ENSG00000169660	HEXD	protein_coding	hexosaminidase D [Source:HGNC Symbol;Acc:HGNC:26307]
CCT4	#N/A	#N/A	#N/A	0.707592	#N/A	#N/A	#N/A	#N/A	1.43762	#N/A	1.69676	#N/A	1.14941	#N/A	0.677711	0.672148	0.988615	#N/A	1.47224	1.9467	#N/A	#N/A	#N/A	1.35743	1.29957	#N/A	#N/A	0.805709	#N/A	1.57269	#N/A	#N/A	#N/A	#N/A	#N/A	#N/A	0.488938	#N/A	#N/A	#N/A	#N/A	#N/A	#N/A	#N/A	#N/A	#N/A	#N/A	#N/A	#N/A	#N/A	#N/A	1.21345	0.749071	1.65274	2.03761	0.831004	4.76073	1.70332	1.27091	1.2755	#N/A	#N/A	#N/A	23	ENSG00000115484	CCT4	protein_coding	chaperonin containing TCP1 subunit 4 [Source:HGNC Symbol;Acc:HGNC:1617]
STEAP3-AS1	#N/A	#N/A	1.64511	#N/A	2.98559	1.52418	#N/A	#N/A	1.23095	#N/A	#N/A	#N/A	1.61922	1.97155	1.87844	3.18823	#N/A	2.31735	1.4829	#N/A	1.02094	1.28642	#N/A	0.803966	1.32791	#N/A	3.70422	#N/A	1.41307	#N/A	1.06782	#N/A	#N/A	#N/A	#N/A	#N/A	#N/A	#N/A	#N/A	#N/A	#N/A	#N/A	#N/A	#N/A	#N/A	#N/A	#N/A	#N/A	#N/A	#N/A	#N/A	4.16353	2.25345	1.99817	1.87031	1.13298	#N/A	1.36404	#N/A	#N/A	#N/A	#N/A	#N/A	23	ENSG00000229867	STEAP3-AS1	lncRNA	STEAP3 antisense RNA 1 [Source:HGNC Symbol;Acc:HGNC:41053]
PBRM1	#N/A	#N/A	0.26128	#N/A	0.799262	0.55214	0.538537	#N/A	0.659694	#N/A	1.09791	#N/A	#N/A	0.41771	0.278802	0.484423	#N/A	0.6127	0.457496	1.0426	#N/A	0.509123	#N/A	1.11578	#N/A	#N/A	#N/A	#N/A	#N/A	#N/A	0.439433	#N/A	#N/A	#N/A	#N/A	#N/A	#N/A	#N/A	#N/A	#N/A	#N/A	#N/A	#N/A	#N/A	#N/A	#N/A	#N/A	#N/A	#N/A	#N/A	#N/A	0.238939	0.227995	0.431677	#N/A	0.685888	2.37577	0.708031	#N/A	0.904148	#N/A	0.450549	#N/A	23	ENSG00000163939	PBRM1	protein_coding	polybromo 1 [Source:HGNC Symbol;Acc:HGNC:30064]
PSMG1	#N/A	#N/A	2.44729	1.87162	2.80341	1.97502	#N/A	#N/A	1.39884	#N/A	#N/A	1.03911	1.02267	1.73973	1.99187	1.26333	1.23003	1.46337	1.38714	1.1191	#N/A	#N/A	#N/A	#N/A	1.98697	#N/A	#N/A	#N/A	1.88295	#N/A	1.24304	#N/A	#N/A	#N/A	#N/A	#N/A	0.468017	#N/A	#N/A	#N/A	#N/A	#N/A	#N/A	#N/A	#N/A	#N/A	#N/A	#N/A	#N/A	#N/A	#N/A	2.167	0.9608	#N/A	#N/A	1.98849	1.03281	2.67609	#N/A	#N/A	#N/A	#N/A	#N/A	23	ENSG00000183527	PSMG1	protein_coding	proteasome assembly chaperone 1 [Source:HGNC Symbol;Acc:HGNC:3043]
#267605	#N/A	#N/A	#N/A	0.774528	#N/A	1.28236	#N/A	#N/A	1.04797	#N/A	#N/A	#N/A	0.86029	#N/A	0.986394	1.49895	#N/A	#N/A	#N/A	2.32014	#N/A	#N/A	#N/A	#N/A	#N/A	#N/A	1.72814	1.15969	1.48074	#N/A	0.697012	#N/A	#N/A	#N/A	#N/A	#N/A	0.531779	#N/A	0.394486	#N/A	#N/A	#N/A	0.653281	#N/A	0.528213	#N/A	0.381793	#N/A	#N/A	0.592843	#N/A	1.51729	1.13342	#N/A	#N/A	#N/A	2.11262	1.63636	#N/A	1.41462	#N/A	2.69132	#N/A	23	ENSG00000267605		lncRNA	novel transcript, antisense to ZNF383
TAF4#130699	#N/A	#N/A	0.398705	0.504558	#N/A	#N/A	#N/A	#N/A	#N/A	#N/A	0.900947	#N/A	0.47714	1.12725	1.24842	1.15973	1.14059	1.30132	2.13329	2.27431	1.16563	#N/A	0.616607	1.6898	#N/A	#N/A	#N/A	#N/A	#N/A	#N/A	0.942794	#N/A	0.966008	#N/A	#N/A	#N/A	#N/A	#N/A	#N/A	#N/A	#N/A	#N/A	#N/A	#N/A	#N/A	#N/A	#N/A	#N/A	1.15877	#N/A	#N/A	0.551672	#N/A	0.703937	0.765242	1.12434	1.73064	1.34675	#N/A	#N/A	#N/A	#N/A	#N/A	23	ENSG00000130699	TAF4	protein_coding	TATA-box binding protein associated factor 4 [Source:HGNC Symbol;Acc:HGNC:11537]
#231102	#N/A	#N/A	1.12904	1.56669	#N/A	#N/A	1.37584	#N/A	#N/A	#N/A	0.677063	#N/A	1.99839	2.31784	2.67981	1.29922	1.70762	1.69967	1.20478	0.674935	#N/A	1.0654	#N/A	0.642888	#N/A	#N/A	#N/A	1.27425	#N/A	#N/A	1.7297	#N/A	1.37202	#N/A	#N/A	#N/A	#N/A	#N/A	#N/A	#N/A	#N/A	#N/A	#N/A	#N/A	#N/A	#N/A	#N/A	#N/A	#N/A	#N/A	#N/A	1.62445	1.52423	#N/A	1.24533	#N/A	#N/A	1.05943	1.38961	#N/A	#N/A	1.33191	#N/A	23	ENSG00000231102		lncRNA	novel transcript
POLR2J2	#N/A	#N/A	1.4223	1.46033	2.00251	1.58034	1.75516	#N/A	#N/A	#N/A	#N/A	1.23167	#N/A	1.77715	2.17248	2.72205	1.74445	1.25912	#N/A	#N/A	#N/A	1.40733	#N/A	1.63722	#N/A	#N/A	1.70905	#N/A	1.51661	#N/A	1.19419	#N/A	1.14566	#N/A	#N/A	#N/A	#N/A	#N/A	#N/A	#N/A	#N/A	#N/A	#N/A	#N/A	#N/A	#N/A	#N/A	#N/A	#N/A	#N/A	#N/A	1.11	0.978358	#N/A	1.37375	1.33638	1.03172	2.04237	#N/A	#N/A	#N/A	#N/A	#N/A	23	ENSG00000228049	POLR2J2	protein_coding	RNA polymerase II subunit J2 [Source:HGNC Symbol;Acc:HGNC:23208]
#287195	#N/A	#N/A	0.60553	#N/A	#N/A	#N/A	#N/A	#N/A	#N/A	#N/A	#N/A	#N/A	1.82296	3.38695	#N/A	3.09259	1.82339	3.25382	3.09108	1.37244	2.03062	3.07404	0.969316	1.97572	1.79015	#N/A	#N/A	#N/A	#N/A	#N/A	1.42282	#N/A	2.23307	#N/A	#N/A	#N/A	#N/A	#N/A	#N/A	#N/A	#N/A	#N/A	#N/A	#N/A	#N/A	#N/A	#N/A	#N/A	#N/A	#N/A	#N/A	3.59135	1.63961	1.66103	3.49577	1.40215	#N/A	2.48943	1.85289	#N/A	1.20741	#N/A	#N/A	23	ENSG00000287195		lncRNA	novel transcript, antisense to FAM49B
ORAI1	#N/A	#N/A	0.824318	#N/A	0.246881	0.207095	#N/A	#N/A	#N/A	#N/A	#N/A	#N/A	0.309514	0.575205	0.381315	0.322447	0.171839	0.255139	#N/A	#N/A	#N/A	#N/A	0.350939	0.151369	#N/A	#N/A	#N/A	0.217457	#N/A	#N/A	0.408605	#N/A	0.236212	#N/A	#N/A	#N/A	0.338032	#N/A	#N/A	#N/A	#N/A	#N/A	1.67339	#N/A	#N/A	#N/A	#N/A	#N/A	#N/A	1.24771	#N/A	0.518793	0.432103	0.191463	0.187674	0.14341	#N/A	0.163902	#N/A	#N/A	#N/A	#N/A	#N/A	23	ENSG00000276045	ORAI1	protein_coding	ORAI calcium release-activated calcium modulator 1 [Source:HGNC Symbol;Acc:HGNC:25896]
PSMB5	#N/A	#N/A	3.51611	0.634536	0.344134	0.335366	0.270997	#N/A	#N/A	#N/A	#N/A	#N/A	0.69416	2.24539	0.981197	1.01792	0.284525	0.416979	#N/A	#N/A	0.239868	0.275224	#N/A	#N/A	#N/A	#N/A	0.440569	0.319773	0.329501	#N/A	1.40103	#N/A	0.537806	#N/A	#N/A	#N/A	#N/A	#N/A	#N/A	#N/A	#N/A	#N/A	#N/A	#N/A	#N/A	#N/A	#N/A	#N/A	#N/A	#N/A	#N/A	2.63875	0.93947	#N/A	#N/A	0.2508	#N/A	#N/A	#N/A	#N/A	#N/A	0.413979	0.467059	23	ENSG00000100804	PSMB5	protein_coding	proteasome 20S subunit beta 5 [Source:HGNC Symbol;Acc:HGNC:9542]
#288088	#N/A	#N/A	0.587149	0.302018	#N/A	#N/A	#N/A	#N/A	#N/A	#N/A	#N/A	#N/A	#N/A	0.479851	0.278775	0.209323	#N/A	#N/A	#N/A	#N/A	#N/A	0.123182	#N/A	0.124536	#N/A	#N/A	0.195232	0.165323	#N/A	#N/A	0.388301	#N/A	#N/A	#N/A	0.0118345	#N/A	#N/A	#N/A	0.113692	0.0092848	0.888442	#N/A	2.23224	0.0139135	#N/A	#N/A	0.801339	0.0511553	#N/A	2.25306	#N/A	0.511763	0.234817	0.156965	0.146663	#N/A	#N/A	#N/A	#N/A	#N/A	#N/A	#N/A	#N/A	23	ENSG00000288088		lncRNA	novel transcript
LNX2	#N/A	#N/A	#N/A	#N/A	#N/A	#N/A	#N/A	#N/A	#N/A	#N/A	#N/A	#N/A	#N/A	1.18376	1.24043	1.50538	0.964542	1.32623	1.36104	2.09038	#N/A	1.58173	0.656766	1.61076	#N/A	#N/A	#N/A	#N/A	0.814381	#N/A	1.12968	#N/A	0.710731	1.50338	#N/A	#N/A	#N/A	#N/A	#N/A	#N/A	#N/A	#N/A	#N/A	#N/A	#N/A	#N/A	#N/A	#N/A	#N/A	#N/A	#N/A	1.4542	1.0393	1.0048	2.33342	1.30408	1.90724	1.61682	0.970236	#N/A	0.912655	#N/A	#N/A	23	ENSG00000139517	LNX2	protein_coding	ligand of numb-protein X 2 [Source:HGNC Symbol;Acc:HGNC:20421]
ZDHHC3	#N/A	#N/A	#N/A	#N/A	#N/A	#N/A	#N/A	#N/A	#N/A	#N/A	#N/A	#N/A	#N/A	0.791375	#N/A	0.557953	0.706414	0.869579	#N/A	1.85331	#N/A	1.36859	0.501185	1.01834	#N/A	#N/A	#N/A	0.77187	#N/A	2.73158	0.819609	1.03157	0.704111	#N/A	#N/A	#N/A	#N/A	#N/A	0.310432	#N/A	#N/A	#N/A	0.424368	#N/A	0.361369	#N/A	0.396461	#N/A	#N/A	0.564177	#N/A	0.467754	#N/A	#N/A	0.819989	0.851015	1.96815	#N/A	#N/A	#N/A	#N/A	0.704577	#N/A	23	ENSG00000163812	ZDHHC3	protein_coding	zinc finger DHHC-type palmitoyltransferase 3 [Source:HGNC Symbol;Acc:HGNC:18470]
PLAAT3	#N/A	#N/A	#N/A	#N/A	#N/A	#N/A	#N/A	#N/A	#N/A	#N/A	#N/A	#N/A	#N/A	3.47923	1.77554	2.0997	#N/A	2.93697	2.57702	3.38462	1.44056	1.39001	#N/A	1.9124	1.49334	#N/A	#N/A	#N/A	#N/A	#N/A	#N/A	#N/A	#N/A	#N/A	#N/A	#N/A	0.485184	#N/A	1.22199	#N/A	#N/A	#N/A	0.842701	#N/A	#N/A	#N/A	#N/A	#N/A	#N/A	1.00505	#N/A	3.08946	#N/A	3.76209	3.01605	2.50191	3.1955	4.34634	#N/A	2.69625	#N/A	1.38821	1.11468	23	ENSG00000176485	PLAAT3	protein_coding	phospholipase A and acyltransferase 3 [Source:HGNC Symbol;Acc:HGNC:17825]
COL14A1	1.74107	2.46728	2.39533	1.22467	2.22797	2.9692	1.81151	2.12539	2.40866	#N/A	1.48403	#N/A	#N/A	1.13314	#N/A	#N/A	#N/A	#N/A	1.04648	#N/A	#N/A	#N/A	#N/A	#N/A	#N/A	#N/A	#N/A	1.41702	2.42669	2.4216	2.36595	1.88444	1.82669	#N/A	#N/A	#N/A	#N/A	#N/A	#N/A	#N/A	#N/A	#N/A	#N/A	#N/A	#N/A	#N/A	#N/A	#N/A	#N/A	#N/A	#N/A	0.818594	#N/A	#N/A	0.931593	#N/A	#N/A	#N/A	#N/A	#N/A	#N/A	2.32281	3.72738	22	ENSG00000187955	COL14A1	protein_coding	collagen type XIV alpha 1 chain [Source:HGNC Symbol;Acc:HGNC:2191]
DDRGK1	1.74831	#N/A	1.85891	1.09286	1.37776	#N/A	1.46449	0.927633	#N/A	#N/A	1.08261	#N/A	#N/A	0.842133	0.880148	#N/A	#N/A	0.844424	#N/A	#N/A	#N/A	#N/A	#N/A	1.16013	1.16611	#N/A	1.52942	1.31011	0.939439	#N/A	0.797845	#N/A	0.948025	1.32362	#N/A	#N/A	#N/A	#N/A	#N/A	#N/A	#N/A	#N/A	#N/A	#N/A	#N/A	#N/A	#N/A	#N/A	#N/A	#N/A	#N/A	1.11852	#N/A	#N/A	#N/A	1.07906	#N/A	1.33437	#N/A	#N/A	#N/A	0.991838	#N/A	22	ENSG00000198171	DDRGK1	protein_coding	DDRGK domain containing 1 [Source:HGNC Symbol;Acc:HGNC:16110]
PCDHGA8	2.08198	#N/A	0.765313	1.23645	#N/A	#N/A	#N/A	2.1854	1.64827	#N/A	#N/A	#N/A	#N/A	0.953339	0.750898	#N/A	#N/A	#N/A	#N/A	#N/A	#N/A	#N/A	#N/A	#N/A	#N/A	#N/A	1.75117	1.4976	3.55843	#N/A	0.678856	#N/A	#N/A	#N/A	#N/A	#N/A	#N/A	#N/A	1.11371	#N/A	#N/A	#N/A	1.23228	#N/A	1.01718	#N/A	0.99778	0.548476	#N/A	1.2546	#N/A	1.27327	1.09477	#N/A	#N/A	#N/A	#N/A	1.04078	#N/A	#N/A	#N/A	1.91691	1.95467	22	ENSG00000253767	PCDHGA8	protein_coding	protocadherin gamma subfamily A, 8 [Source:HGNC Symbol;Acc:HGNC:8706]
TMEM63C	1.43298	#N/A	2.6041	2.02327	2.98628	2.44834	#N/A	1.40019	#N/A	#N/A	#N/A	#N/A	1.39866	2.87734	2.10428	1.70492	#N/A	1.6381	#N/A	#N/A	1.06364	#N/A	#N/A	0.906543	1.4407	#N/A	1.60445	#N/A	1.41915	#N/A	1.30744	#N/A	1.73603	#N/A	#N/A	#N/A	#N/A	#N/A	#N/A	#N/A	#N/A	#N/A	#N/A	#N/A	#N/A	#N/A	#N/A	#N/A	#N/A	#N/A	#N/A	2.44961	#N/A	#N/A	#N/A	1.37593	#N/A	1.27731	#N/A	#N/A	#N/A	1.84305	#N/A	22	ENSG00000165548	TMEM63C	protein_coding	transmembrane protein 63C [Source:HGNC Symbol;Acc:HGNC:23787]
ZNF547	1.46191	#N/A	1.48114	0.955104	#N/A	2.82045	1.27849	0.971897	2.15367	#N/A	#N/A	#N/A	1.04454	1.57012	1.25393	1.05539	#N/A	1.29507	#N/A	1.82433	#N/A	#N/A	#N/A	2.55074	#N/A	#N/A	#N/A	#N/A	#N/A	#N/A	1.16976	#N/A	#N/A	#N/A	#N/A	#N/A	#N/A	#N/A	#N/A	#N/A	#N/A	#N/A	#N/A	#N/A	#N/A	#N/A	#N/A	#N/A	#N/A	#N/A	#N/A	1.63794	#N/A	2.69093	2.55242	3.38606	1.87691	2.16295	1.79432	#N/A	#N/A	#N/A	#N/A	22	ENSG00000152433	ZNF547	protein_coding	zinc finger protein 547 [Source:HGNC Symbol;Acc:HGNC:26432]
MTCP1	1.01288	#N/A	0.792334	0.656227	#N/A	0.830921	1.04901	1.00007	0.865435	#N/A	#N/A	#N/A	0.745586	0.601485	1.05592	0.689974	0.841174	0.627588	#N/A	2.74732	#N/A	#N/A	#N/A	#N/A	#N/A	#N/A	1.09879	0.970915	1.26914	#N/A	#N/A	#N/A	#N/A	#N/A	#N/A	#N/A	0.573916	#N/A	#N/A	#N/A	#N/A	#N/A	#N/A	#N/A	#N/A	#N/A	#N/A	#N/A	#N/A	#N/A	#N/A	0.294069	#N/A	0.929775	#N/A	0.985336	1.53148	#N/A	#N/A	#N/A	#N/A	#N/A	#N/A	22	ENSG00000214827	MTCP1	protein_coding	mature T cell proliferation 1 [Source:HGNC Symbol;Acc:HGNC:7423]
CAMLG	1.44584	1.40114	2.10209	0.717516	1.30303	1.53804	#N/A	#N/A	1.75305	#N/A	#N/A	1.34801	#N/A	1.1657	1.08656	#N/A	#N/A	1.33279	2.03142	1.93216	#N/A	1.89903	#N/A	1.61385	#N/A	#N/A	2.78425	1.27797	#N/A	#N/A	0.878941	#N/A	#N/A	#N/A	#N/A	#N/A	0.94671	#N/A	0.80833	#N/A	#N/A	#N/A	#N/A	#N/A	#N/A	#N/A	#N/A	#N/A	#N/A	0.827265	#N/A	#N/A	#N/A	#N/A	#N/A	#N/A	#N/A	#N/A	#N/A	#N/A	#N/A	1.26724	#N/A	22	ENSG00000164615	CAMLG	protein_coding	calcium modulating ligand [Source:HGNC Symbol;Acc:HGNC:1471]
ADGRB3-DT	1.50857	#N/A	3.38834	3.28383	2.14599	1.55177	2.3456	2.06907	1.06609	#N/A	1.35867	#N/A	#N/A	#N/A	1.17705	#N/A	#N/A	#N/A	#N/A	#N/A	#N/A	#N/A	#N/A	#N/A	#N/A	0.626638	4.23678	1.60436	2.71002	#N/A	1.03039	#N/A	1.28549	#N/A	0.769816	#N/A	#N/A	#N/A	#N/A	#N/A	0.497696	0.929848	#N/A	#N/A	#N/A	#N/A	#N/A	#N/A	#N/A	1.15582	#N/A	#N/A	#N/A	#N/A	#N/A	#N/A	#N/A	#N/A	#N/A	#N/A	#N/A	2.1989	1.20238	22	ENSG00000230910	ADGRB3-DT	lncRNA	ADGRB3 divergent transcript [Source:HGNC Symbol;Acc:HGNC:55774]
LINC01358	1.13524	#N/A	3.08858	1.80756	5.8012	2.91948	1.74968	1.43785	2.38211	#N/A	1.11564	#N/A	#N/A	0.655255	#N/A	#N/A	#N/A	#N/A	#N/A	#N/A	#N/A	#N/A	#N/A	#N/A	#N/A	#N/A	#N/A	#N/A	3.32726	#N/A	#N/A	#N/A	#N/A	#N/A	#N/A	#N/A	#N/A	#N/A	#N/A	#N/A	#N/A	#N/A	#N/A	#N/A	#N/A	#N/A	#N/A	#N/A	#N/A	#N/A	0.393671	3.71697	1.33463	2.53585	3.58865	3.33882	1.84337	2.06145	3.16958	#N/A	#N/A	1.39561	1.33247	22	ENSG00000237352	LINC01358	lncRNA	long intergenic non-protein coding RNA 1358 [Source:HGNC Symbol;Acc:HGNC:50589]
ARHGAP10	#N/A	3.52155	4.50921	2.78437	4.75251	5.23417	3.25193	2.33468	2.71806	#N/A	2.21288	#N/A	#N/A	#N/A	#N/A	#N/A	#N/A	#N/A	#N/A	#N/A	#N/A	#N/A	#N/A	#N/A	#N/A	#N/A	0.540723	0.783151	1.08032	2.33177	1.79121	0.996651	1.43001	0.565003	#N/A	#N/A	#N/A	#N/A	#N/A	#N/A	0.0978273	#N/A	#N/A	#N/A	#N/A	#N/A	#N/A	#N/A	#N/A	#N/A	0.242305	#N/A	#N/A	#N/A	#N/A	#N/A	0.665415	#N/A	#N/A	#N/A	#N/A	2.51678	3.47691	22	ENSG00000071205	ARHGAP10	protein_coding	Rho GTPase activating protein 10 [Source:HGNC Symbol;Acc:HGNC:26099]
RHOBTB3	#N/A	3.20205	5.66973	3.43122	4.60214	5.94337	4.07183	3.15444	3.70509	#N/A	3.81402	#N/A	1.19861	#N/A	#N/A	#N/A	#N/A	#N/A	#N/A	#N/A	#N/A	#N/A	#N/A	#N/A	#N/A	#N/A	1.06703	1.76651	2.15144	#N/A	#N/A	#N/A	#N/A	#N/A	#N/A	#N/A	#N/A	#N/A	#N/A	#N/A	#N/A	#N/A	#N/A	#N/A	#N/A	#N/A	#N/A	#N/A	#N/A	#N/A	#N/A	0.19457	1.04452	0.892627	#N/A	0.598161	2.48576	0.848942	1.26518	#N/A	#N/A	2.64029	1.3426	22	ENSG00000164292	RHOBTB3	protein_coding	Rho related BTB domain containing 3 [Source:HGNC Symbol;Acc:HGNC:18757]
ACTA1	#N/A	1.75249	1.04172	#N/A	0.835925	1.75761	0.939199	#N/A	#N/A	#N/A	#N/A	#N/A	#N/A	1.2633	#N/A	1.00396	0.544495	1.61098	1.1878	#N/A	1.11441	#N/A	#N/A	#N/A	#N/A	#N/A	1.72168	1.93321	2.48784	#N/A	#N/A	#N/A	#N/A	#N/A	#N/A	#N/A	#N/A	#N/A	#N/A	#N/A	0.175115	#N/A	0.201081	#N/A	#N/A	#N/A	0.230414	#N/A	#N/A	#N/A	#N/A	1.93133	#N/A	#N/A	1.46049	#N/A	2.4238	#N/A	1.05934	1.23621	#N/A	#N/A	#N/A	22	ENSG00000143632	ACTA1	protein_coding	actin alpha 1, skeletal muscle [Source:HGNC Symbol;Acc:HGNC:129]
FAM110B	#N/A	3.11086	6.76051	3.79199	4.23951	5.87362	3.22755	3.26618	3.82297	0.399351	2.6007	#N/A	0.712592	#N/A	#N/A	#N/A	#N/A	#N/A	#N/A	#N/A	#N/A	#N/A	#N/A	#N/A	#N/A	#N/A	1.861	2.59433	3.98419	4.07779	#N/A	#N/A	#N/A	#N/A	#N/A	#N/A	#N/A	#N/A	0.300839	#N/A	#N/A	#N/A	0.2602	0.226682	#N/A	#N/A	#N/A	#N/A	#N/A	0.668743	#N/A	#N/A	#N/A	#N/A	#N/A	#N/A	1.26369	#N/A	#N/A	#N/A	#N/A	7.61026	4.49691	22	ENSG00000169122	FAM110B	protein_coding	family with sequence similarity 110 member B [Source:HGNC Symbol;Acc:HGNC:28587]
HUWE1	#N/A	1.81791	0.400721	#N/A	0.666817	0.735649	0.536816	0.386402	1.43856	#N/A	1.8576	#N/A	0.554769	0.336075	#N/A	#N/A	#N/A	0.43688	#N/A	1.16696	#N/A	0.68388	#N/A	0.972995	#N/A	#N/A	#N/A	0.632286	#N/A	#N/A	#N/A	#N/A	#N/A	#N/A	#N/A	#N/A	#N/A	#N/A	#N/A	#N/A	#N/A	#N/A	#N/A	#N/A	#N/A	#N/A	#N/A	#N/A	0.509396	#N/A	#N/A	0.290396	#N/A	#N/A	0.587373	0.655109	1.81866	1.43544	#N/A	1.54816	#N/A	#N/A	#N/A	22	ENSG00000086758	HUWE1	protein_coding	HECT, UBA and WWE domain containing E3 ubiquitin protein ligase 1 [Source:HGNC Symbol;Acc:HGNC:30892]
ADAMTS17	#N/A	3.56813	2.3304	1.86355	3.13378	3.46256	2.49253	2.33386	1.26466	#N/A	1.49141	#N/A	1.2463	#N/A	#N/A	#N/A	#N/A	#N/A	#N/A	#N/A	#N/A	#N/A	#N/A	#N/A	#N/A	#N/A	2.61529	4.5885	2.45078	#N/A	#N/A	#N/A	#N/A	#N/A	#N/A	#N/A	#N/A	#N/A	#N/A	#N/A	0.152823	#N/A	#N/A	#N/A	#N/A	#N/A	#N/A	#N/A	#N/A	#N/A	#N/A	2.77541	#N/A	0.889203	4.5164	2.73494	2.22982	2.33418	0.867484	#N/A	#N/A	#N/A	1.9266	22	ENSG00000140470	ADAMTS17	protein_coding	ADAM metallopeptidase with thrombospondin type 1 motif 17 [Source:HGNC Symbol;Acc:HGNC:17109]
INVS	#N/A	1.42828	0.394492	0.486939	0.495526	0.826196	#N/A	0.326577	0.752326	#N/A	0.66091	#N/A	#N/A	#N/A	0.258296	#N/A	#N/A	0.302929	#N/A	1.38426	#N/A	#N/A	#N/A	#N/A	#N/A	#N/A	0.941179	1.03726	1.09582	#N/A	#N/A	#N/A	#N/A	#N/A	#N/A	#N/A	#N/A	#N/A	#N/A	#N/A	#N/A	#N/A	#N/A	#N/A	#N/A	#N/A	#N/A	#N/A	#N/A	#N/A	#N/A	0.189974	0.260883	#N/A	0.569805	#N/A	1.67166	0.67112	#N/A	0.964801	#N/A	0.832326	0.759601	22	ENSG00000119509	INVS	protein_coding	inversin [Source:HGNC Symbol;Acc:HGNC:17870]
HCFC2	#N/A	2.32503	0.472626	#N/A	0.749288	#N/A	#N/A	0.55481	1.07359	#N/A	1.77357	#N/A	0.828702	#N/A	0.316305	#N/A	#N/A	#N/A	#N/A	1.19895	#N/A	#N/A	#N/A	#N/A	0.839318	#N/A	1.00529	1.26931	1.11538	#N/A	0.247974	#N/A	#N/A	#N/A	#N/A	#N/A	#N/A	#N/A	#N/A	#N/A	#N/A	#N/A	#N/A	#N/A	#N/A	#N/A	#N/A	#N/A	0.706355	#N/A	#N/A	0.274612	#N/A	#N/A	0.635392	1.1327	2.63726	1.45721	#N/A	#N/A	#N/A	1.18745	0.78521	22	ENSG00000111727	HCFC2	protein_coding	host cell factor C2 [Source:HGNC Symbol;Acc:HGNC:24972]
C1S	#N/A	2.05671	3.08128	1.76463	1.87721	2.78873	3.13093	1.50919	2.56677	#N/A	2.81907	#N/A	0.686377	#N/A	#N/A	#N/A	#N/A	#N/A	#N/A	#N/A	#N/A	#N/A	#N/A	#N/A	#N/A	#N/A	1.75046	2.11265	1.53098	#N/A	0.492684	0.884833	#N/A	#N/A	#N/A	#N/A	0.190335	#N/A	#N/A	#N/A	#N/A	#N/A	#N/A	#N/A	#N/A	#N/A	#N/A	#N/A	#N/A	#N/A	#N/A	0.941997	0.884081	#N/A	#N/A	0.84529	1.96833	#N/A	#N/A	#N/A	#N/A	1.72503	1.94268	22	ENSG00000182326	C1S	protein_coding	complement C1s [Source:HGNC Symbol;Acc:HGNC:1247]
RAPGEF2	#N/A	1.38975	#N/A	#N/A	#N/A	#N/A	#N/A	0.302061	#N/A	#N/A	#N/A	#N/A	#N/A	1.34756	1.46835	1.04929	#N/A	1.16815	1.12236	3.25348	1.32505	1.59549	0.464908	1.92816	#N/A	#N/A	0.402754	0.552832	0.706545	#N/A	1.06859	#N/A	0.974269	#N/A	0.110648	#N/A	#N/A	#N/A	#N/A	#N/A	#N/A	0.210341	#N/A	#N/A	#N/A	#N/A	#N/A	#N/A	#N/A	#N/A	#N/A	#N/A	#N/A	#N/A	#N/A	#N/A	0.907434	#N/A	#N/A	#N/A	#N/A	1.31891	2.35902	22	ENSG00000109756	RAPGEF2	protein_coding	Rap guanine nucleotide exchange factor 2 [Source:HGNC Symbol;Acc:HGNC:16854]
NR1D2	#N/A	1.62494	0.86227	0.70476	1.05511	0.854396	0.980936	0.773115	1.40709	#N/A	1.93422	#N/A	#N/A	#N/A	0.560933	#N/A	0.678246	#N/A	#N/A	#N/A	#N/A	#N/A	#N/A	1.17393	#N/A	#N/A	0.61964	0.422305	1.64302	1.54164	0.484845	#N/A	#N/A	#N/A	#N/A	#N/A	#N/A	#N/A	#N/A	#N/A	#N/A	0.317467	#N/A	#N/A	#N/A	#N/A	#N/A	#N/A	#N/A	#N/A	#N/A	#N/A	#N/A	#N/A	#N/A	#N/A	2.04636	0.589326	#N/A	#N/A	#N/A	0.952565	1.2993	22	ENSG00000174738	NR1D2	protein_coding	nuclear receptor subfamily 1 group D member 2 [Source:HGNC Symbol;Acc:HGNC:7963]
NAV3	#N/A	1.75741	1.3061	#N/A	1.95574	2.51902	#N/A	#N/A	1.6947	#N/A	0.680634	#N/A	#N/A	#N/A	#N/A	#N/A	#N/A	#N/A	#N/A	#N/A	#N/A	#N/A	#N/A	#N/A	#N/A	#N/A	1.8187	3.27253	3.17442	0.91065	#N/A	#N/A	#N/A	#N/A	#N/A	#N/A	#N/A	#N/A	#N/A	0.0758985	1.04861	#N/A	#N/A	#N/A	#N/A	#N/A	#N/A	#N/A	#N/A	#N/A	1.47528	2.66976	1.20334	0.744068	3.87543	2.29707	2.18238	2.63837	#N/A	#N/A	#N/A	2.19408	3.24357	22	ENSG00000067798	NAV3	protein_coding	neuron navigator 3 [Source:HGNC Symbol;Acc:HGNC:15998]
ZKSCAN7-AS1#236869	#N/A	1.64124	0.556896	0.485846	#N/A	0.930416	0.778684	0.704513	1.44489	0.36722	1.22622	#N/A	0.507603	#N/A	0.548833	0.494861	#N/A	#N/A	#N/A	1.10685	#N/A	#N/A	#N/A	1.35535	#N/A	#N/A	1.07047	1.78001	1.86981	#N/A	#N/A	#N/A	#N/A	#N/A	#N/A	#N/A	#N/A	#N/A	#N/A	#N/A	#N/A	#N/A	#N/A	#N/A	#N/A	#N/A	#N/A	#N/A	#N/A	#N/A	#N/A	#N/A	#N/A	#N/A	#N/A	0.940774	1.82481	0.961591	#N/A	#N/A	#N/A	1.52218	1.49825	22	ENSG00000236869	ZKSCAN7-AS1	lncRNA	ZKSCAN7 ZNF cluster antisense RNA 1 [Source:HGNC Symbol;Acc:HGNC:53964]
PCYOX1	#N/A	1.82365	4.86025	3.76891	4.80028	4.00419	5.95132	2.45991	4.58792	#N/A	3.24277	1.9663	#N/A	#N/A	#N/A	#N/A	#N/A	#N/A	#N/A	#N/A	#N/A	#N/A	#N/A	#N/A	#N/A	#N/A	2.55678	1.88523	3.13161	2.02815	1.28359	#N/A	0.819305	#N/A	#N/A	#N/A	#N/A	#N/A	#N/A	#N/A	#N/A	0.459803	#N/A	#N/A	#N/A	#N/A	#N/A	#N/A	#N/A	#N/A	0.380304	#N/A	#N/A	#N/A	#N/A	#N/A	1.26388	1.43239	#N/A	#N/A	#N/A	2.49297	4.36914	22	ENSG00000116005	PCYOX1	protein_coding	prenylcysteine oxidase 1 [Source:HGNC Symbol;Acc:HGNC:20588]
COPB2	#N/A	1.52629	0.54676	0.4199	1.45614	0.836867	1.44377	0.612844	1.96914	#N/A	2.08918	#N/A	0.602197	#N/A	#N/A	#N/A	#N/A	#N/A	#N/A	#N/A	#N/A	#N/A	#N/A	1.31718	#N/A	#N/A	1.04003	0.663363	1.08775	#N/A	#N/A	#N/A	#N/A	#N/A	#N/A	#N/A	0.388777	#N/A	#N/A	#N/A	#N/A	#N/A	#N/A	#N/A	#N/A	#N/A	#N/A	#N/A	#N/A	#N/A	#N/A	0.470337	0.400099	#N/A	#N/A	1.50493	0.93186	0.929684	1.53694	#N/A	#N/A	0.823733	#N/A	22	ENSG00000184432	COPB2	protein_coding	COPI coat complex subunit beta 2 [Source:HGNC Symbol;Acc:HGNC:2232]
TET1	#N/A	1.46277	1.17295	1.38881	1.61804	1.89396	1.02046	1.62145	1.65898	#N/A	1.38709	1.04341	#N/A	#N/A	#N/A	#N/A	#N/A	#N/A	#N/A	0.966363	#N/A	#N/A	#N/A	#N/A	#N/A	1.49485	2.68034	3.62932	4.7664	#N/A	#N/A	#N/A	#N/A	#N/A	#N/A	#N/A	#N/A	#N/A	0.167744	#N/A	#N/A	#N/A	0.214481	#N/A	#N/A	#N/A	#N/A	#N/A	#N/A	#N/A	0.910011	#N/A	#N/A	#N/A	#N/A	#N/A	2.96883	#N/A	0.718797	#N/A	#N/A	1.64075	2.58476	22	ENSG00000138336	TET1	protein_coding	tet methylcytosine dioxygenase 1 [Source:HGNC Symbol;Acc:HGNC:29484]
CARD19	#N/A	2.17601	1.83166	0.791598	1.81338	1.98614	2.0628	#N/A	2.33401	#N/A	4.20389	2.25399	0.696367	0.448645	0.879039	0.945268	1.82789	#N/A	#N/A	1.28816	#N/A	1.25016	#N/A	1.57329	#N/A	#N/A	#N/A	#N/A	#N/A	#N/A	#N/A	#N/A	#N/A	#N/A	#N/A	#N/A	#N/A	#N/A	#N/A	#N/A	#N/A	#N/A	#N/A	#N/A	#N/A	#N/A	#N/A	#N/A	#N/A	#N/A	#N/A	0.949433	#N/A	#N/A	1.06913	#N/A	2.14889	1.49948	0.986123	#N/A	#N/A	#N/A	#N/A	22	ENSG00000165233	CARD19	protein_coding	caspase recruitment domain family member 19 [Source:HGNC Symbol;Acc:HGNC:28148]
ORC3	#N/A	1.30246	0.705333	0.444259	1.08314	0.885029	#N/A	0.704118	1.5754	#N/A	1.84659	#N/A	0.678153	#N/A	0.489571	#N/A	#N/A	#N/A	#N/A	1.11057	#N/A	0.658379	#N/A	0.802697	#N/A	#N/A	0.69878	0.52712	1.25843	#N/A	#N/A	#N/A	#N/A	#N/A	#N/A	#N/A	#N/A	#N/A	#N/A	#N/A	#N/A	#N/A	#N/A	#N/A	#N/A	#N/A	#N/A	#N/A	#N/A	#N/A	#N/A	#N/A	0.352923	#N/A	#N/A	0.762924	1.16881	1.2297	0.74096	#N/A	#N/A	#N/A	1.51642	22	ENSG00000135336	ORC3	protein_coding	origin recognition complex subunit 3 [Source:HGNC Symbol;Acc:HGNC:8489]
NFS1	#N/A	2.07465	1.33854	#N/A	1.35753	1.20678	#N/A	#N/A	1.67117	#N/A	3.72055	#N/A	#N/A	0.767377	0.848468	0.986554	#N/A	0.737843	#N/A	1.89861	#N/A	#N/A	#N/A	1.2083	1.25287	#N/A	1.51041	1.39285	1.0073	#N/A	#N/A	#N/A	#N/A	1.2715	#N/A	#N/A	#N/A	#N/A	#N/A	#N/A	#N/A	#N/A	#N/A	#N/A	#N/A	#N/A	#N/A	#N/A	#N/A	#N/A	#N/A	0.86348	#N/A	#N/A	#N/A	#N/A	1.74587	2.57752	1.51078	#N/A	#N/A	#N/A	2.31414	22	ENSG00000244005	NFS1	protein_coding	NFS1 cysteine desulfurase [Source:HGNC Symbol;Acc:HGNC:15910]
LPL	#N/A	1.57308	#N/A	#N/A	#N/A	#N/A	#N/A	#N/A	#N/A	#N/A	#N/A	#N/A	#N/A	3.72582	1.85001	2.67363	#N/A	3.70872	2.36353	1.65824	1.99135	#N/A	#N/A	1.84393	#N/A	#N/A	1.84104	1.6996	3.40897	#N/A	#N/A	#N/A	#N/A	#N/A	#N/A	#N/A	0.738754	#N/A	1.89301	#N/A	#N/A	#N/A	3.23735	1.12852	2.28773	#N/A	2.67871	0.986067	#N/A	4.36212	#N/A	#N/A	#N/A	#N/A	#N/A	#N/A	#N/A	#N/A	#N/A	#N/A	#N/A	1.2286	1.66312	22	ENSG00000175445	LPL	protein_coding	lipoprotein lipase [Source:HGNC Symbol;Acc:HGNC:6677]
IFTAP	#N/A	1.83524	1.42764	1.04079	1.43582	#N/A	#N/A	1.52445	1.78388	#N/A	2.88134	#N/A	#N/A	0.901202	#N/A	1.0921	#N/A	1.10807	#N/A	#N/A	#N/A	1.09532	#N/A	1.63859	#N/A	#N/A	#N/A	2.10015	1.73199	#N/A	#N/A	#N/A	#N/A	#N/A	#N/A	#N/A	#N/A	#N/A	#N/A	#N/A	#N/A	#N/A	#N/A	#N/A	#N/A	#N/A	#N/A	#N/A	#N/A	#N/A	#N/A	1.13544	0.642593	1.15642	1.75832	#N/A	2.52615	2.00039	#N/A	#N/A	#N/A	4.82288	3.57635	22	ENSG00000166352	IFTAP	protein_coding	intraflagellar transport associated protein [Source:HGNC Symbol;Acc:HGNC:25142]
HDHD2	#N/A	1.33362	0.449834	#N/A	#N/A	#N/A	1.01059	1.08167	1.22056	#N/A	2.47771	#N/A	#N/A	0.641221	0.524377	0.861062	#N/A	0.502742	#N/A	1.73878	0.911132	#N/A	#N/A	#N/A	#N/A	#N/A	0.753668	#N/A	0.679521	#N/A	#N/A	#N/A	#N/A	#N/A	#N/A	#N/A	#N/A	#N/A	#N/A	#N/A	#N/A	#N/A	#N/A	#N/A	#N/A	#N/A	#N/A	#N/A	#N/A	#N/A	#N/A	0.246328	#N/A	#N/A	0.96716	0.762333	1.68073	1.10404	1.05876	2.16933	#N/A	0.761583	#N/A	22	ENSG00000167220	HDHD2	protein_coding	haloacid dehalogenase like hydrolase domain containing 2 [Source:HGNC Symbol;Acc:HGNC:25364]
CPSF7	#N/A	1.31218	0.554516	0.478998	0.823216	0.825669	0.852954	0.441836	1.03702	#N/A	1.13332	#N/A	#N/A	0.349942	0.520368	0.342841	0.605953	#N/A	#N/A	0.976503	#N/A	#N/A	#N/A	1.13816	#N/A	#N/A	0.491765	0.723272	0.678496	#N/A	#N/A	#N/A	#N/A	0.744907	#N/A	#N/A	#N/A	#N/A	#N/A	#N/A	#N/A	#N/A	#N/A	#N/A	#N/A	#N/A	#N/A	#N/A	0.947614	#N/A	#N/A	#N/A	#N/A	#N/A	#N/A	#N/A	1.10244	1.10095	#N/A	#N/A	#N/A	#N/A	#N/A	22	ENSG00000149532	CPSF7	protein_coding	cleavage and polyadenylation specific factor 7 [Source:HGNC Symbol;Acc:HGNC:30098]
#258400	#N/A	1.7125	1.21354	1.27514	1.69912	1.49746	1.62907	1.39206	2.64703	#N/A	#N/A	#N/A	1.60529	#N/A	0.803634	#N/A	#N/A	#N/A	#N/A	#N/A	#N/A	#N/A	#N/A	#N/A	#N/A	#N/A	2.44117	2.99643	2.40225	#N/A	0.720715	#N/A	#N/A	#N/A	#N/A	#N/A	0.844667	#N/A	#N/A	#N/A	#N/A	#N/A	#N/A	#N/A	#N/A	#N/A	#N/A	#N/A	#N/A	#N/A	#N/A	1.11666	1.4513	#N/A	#N/A	2.19703	2.22272	2.15833	1.20123	#N/A	#N/A	#N/A	3.27809	22	ENSG00000258400		lncRNA	novel transcript
#260392	#N/A	1.75019	2.20433	1.39757	1.45801	3.38229	2.23642	#N/A	4.53587	#N/A	#N/A	#N/A	#N/A	0.474032	#N/A	1.09735	1.46358	#N/A	1.56524	1.50151	1.9567	#N/A	#N/A	#N/A	#N/A	#N/A	#N/A	#N/A	1.11472	#N/A	0.543878	#N/A	#N/A	#N/A	#N/A	#N/A	#N/A	#N/A	#N/A	#N/A	#N/A	#N/A	#N/A	#N/A	#N/A	#N/A	#N/A	#N/A	#N/A	#N/A	#N/A	0.728781	#N/A	#N/A	1.46895	4.30339	2.50735	1.77502	#N/A	#N/A	#N/A	1.39389	1.41246	22	ENSG00000260392		lncRNA	novel transcript
KNOP1	#N/A	1.32799	#N/A	#N/A	#N/A	#N/A	#N/A	#N/A	#N/A	#N/A	1.55103	#N/A	#N/A	0.927289	0.560563	0.944975	#N/A	0.78475	1.13537	1.31621	#N/A	#N/A	0.844541	1.62229	#N/A	#N/A	0.799936	#N/A	1.62686	1.52005	0.692852	#N/A	0.710543	0.839269	#N/A	#N/A	#N/A	#N/A	#N/A	#N/A	#N/A	#N/A	#N/A	#N/A	#N/A	#N/A	#N/A	#N/A	0.922893	#N/A	#N/A	#N/A	#N/A	0.705789	#N/A	0.991206	1.60202	#N/A	#N/A	#N/A	#N/A	2.0805	1.50676	22	ENSG00000103550	KNOP1	protein_coding	lysine rich nucleolar protein 1 [Source:HGNC Symbol;Acc:HGNC:34404]
PHC3	#N/A	0.940451	0.346139	0.409858	0.3292	0.646296	0.585955	0.461299	0.8912	#N/A	1.31983	#N/A	0.320394	#N/A	#N/A	#N/A	#N/A	0.274055	#N/A	0.70848	#N/A	#N/A	#N/A	0.771838	#N/A	#N/A	#N/A	#N/A	#N/A	#N/A	#N/A	#N/A	#N/A	#N/A	#N/A	#N/A	#N/A	#N/A	#N/A	#N/A	#N/A	#N/A	0.131113	#N/A	#N/A	#N/A	0.181908	#N/A	0.648898	0.158507	#N/A	0.301275	#N/A	#N/A	0.600156	0.881173	2.09879	0.702497	#N/A	#N/A	#N/A	#N/A	#N/A	22	ENSG00000173889	PHC3	protein_coding	polyhomeotic homolog 3 [Source:HGNC Symbol;Acc:HGNC:15682]
IGF1	#N/A	1.53689	5.1063	2.30829	5.05314	4.46824	2.18525	2.28216	3.4689	#N/A	1.18758	#N/A	#N/A	#N/A	#N/A	#N/A	#N/A	#N/A	#N/A	#N/A	#N/A	#N/A	#N/A	#N/A	#N/A	#N/A	#N/A	#N/A	#N/A	#N/A	#N/A	#N/A	#N/A	#N/A	#N/A	#N/A	0.766738	#N/A	1.67353	#N/A	#N/A	#N/A	2.38408	0.546075	2.13485	#N/A	1.2887	0.407412	#N/A	2.31188	#N/A	#N/A	#N/A	#N/A	1.65852	1.33492	1.74669	#N/A	#N/A	#N/A	#N/A	1.67722	2.16269	22	ENSG00000017427	IGF1	protein_coding	insulin like growth factor 1 [Source:HGNC Symbol;Acc:HGNC:5464]
UBXN2B	#N/A	1.48783	3.92087	0.820844	2.60331	2.65162	2.87277	1.36148	3.78464	0.520617	4.4694	#N/A	1.18905	#N/A	0.758046	0.533633	#N/A	0.834766	#N/A	#N/A	#N/A	#N/A	#N/A	#N/A	#N/A	#N/A	#N/A	#N/A	1.25204	1.64766	#N/A	#N/A	#N/A	#N/A	#N/A	#N/A	#N/A	#N/A	0.290797	#N/A	#N/A	#N/A	0.238903	#N/A	#N/A	#N/A	#N/A	#N/A	#N/A	0.508368	#N/A	1.29025	#N/A	#N/A	1.44372	#N/A	#N/A	2.13355	#N/A	#N/A	#N/A	#N/A	#N/A	22	ENSG00000215114	UBXN2B	protein_coding	UBX domain protein 2B [Source:HGNC Symbol;Acc:HGNC:27035]
CHPT1	#N/A	#N/A	2.69125	2.48105	2.81631	3.88528	2.09407	2.03645	2.25014	#N/A	4.576	#N/A	0.867154	#N/A	#N/A	#N/A	#N/A	#N/A	#N/A	#N/A	#N/A	#N/A	#N/A	#N/A	#N/A	#N/A	0.841706	1.19697	0.909113	#N/A	#N/A	#N/A	#N/A	#N/A	#N/A	#N/A	#N/A	#N/A	#N/A	#N/A	#N/A	#N/A	#N/A	#N/A	#N/A	#N/A	#N/A	#N/A	#N/A	#N/A	0.212885	0.320694	0.419517	0.626983	#N/A	0.902181	2.43132	1.05261	0.871924	#N/A	#N/A	1.85129	1.859	22	ENSG00000111666	CHPT1	protein_coding	choline phosphotransferase 1 [Source:HGNC Symbol;Acc:HGNC:17852]
ACADL	#N/A	#N/A	6.04085	3.32393	3.37017	5.96254	5.39376	2.55732	5.51798	#N/A	#N/A	#N/A	1.61777	#N/A	#N/A	#N/A	#N/A	#N/A	#N/A	#N/A	#N/A	#N/A	#N/A	#N/A	#N/A	#N/A	4.1034	3.02856	2.69946	#N/A	#N/A	#N/A	#N/A	#N/A	#N/A	#N/A	#N/A	#N/A	#N/A	#N/A	#N/A	#N/A	#N/A	#N/A	#N/A	#N/A	#N/A	#N/A	#N/A	#N/A	0.459936	3.66225	0.92697	1.41621	5.44279	1.9954	2.07649	3.14355	3.48732	#N/A	#N/A	3.68853	4.1915	22	ENSG00000115361	ACADL	protein_coding	acyl-CoA dehydrogenase long chain [Source:HGNC Symbol;Acc:HGNC:88]
IL6R	#N/A	#N/A	4.12021	2.73956	3.35274	3.92697	3.12013	1.99865	3.36693	#N/A	3.42456	#N/A	1.76023	#N/A	#N/A	#N/A	#N/A	#N/A	#N/A	#N/A	#N/A	#N/A	#N/A	#N/A	#N/A	#N/A	#N/A	#N/A	#N/A	#N/A	1.29424	1.15506	1.77588	#N/A	#N/A	#N/A	#N/A	#N/A	#N/A	#N/A	#N/A	#N/A	#N/A	#N/A	#N/A	#N/A	#N/A	#N/A	#N/A	#N/A	0.266427	2.47964	0.458696	#N/A	2.56876	1.72238	1.80478	2.39907	1.4623	1.11682	#N/A	#N/A	2.85003	22	ENSG00000160712	IL6R	protein_coding	interleukin 6 receptor [Source:HGNC Symbol;Acc:HGNC:6019]
PTPRJ	#N/A	#N/A	1.99441	#N/A	2.24714	3.4575	1.25201	1.91039	1.43463	#N/A	1.28948	#N/A	#N/A	2.27649	#N/A	1.63693	#N/A	2.37256	1.94306	2.44604	2.06138	#N/A	#N/A	1.16593	1.8762	#N/A	#N/A	#N/A	#N/A	#N/A	#N/A	#N/A	#N/A	#N/A	#N/A	#N/A	#N/A	#N/A	0.673625	#N/A	#N/A	#N/A	0.994252	0.775853	0.961369	#N/A	0.972714	0.407013	#N/A	1.39862	#N/A	#N/A	#N/A	#N/A	#N/A	#N/A	#N/A	#N/A	#N/A	#N/A	#N/A	#N/A	#N/A	22	ENSG00000149177	PTPRJ	protein_coding	protein tyrosine phosphatase receptor type J [Source:HGNC Symbol;Acc:HGNC:9673]
PRNP	#N/A	#N/A	5.65389	2.37789	3.07984	3.41591	4.63404	2.87256	2.59822	#N/A	1.47747	#N/A	#N/A	0.572009	1.00994	#N/A	#N/A	#N/A	#N/A	#N/A	#N/A	1.72505	#N/A	#N/A	#N/A	#N/A	#N/A	#N/A	#N/A	#N/A	0.813575	#N/A	1.31296	#N/A	#N/A	#N/A	0.539987	#N/A	0.636979	#N/A	#N/A	#N/A	#N/A	#N/A	#N/A	#N/A	#N/A	#N/A	#N/A	#N/A	#N/A	3.09352	1.24082	1.06169	2.569	1.52527	#N/A	5.00944	#N/A	#N/A	#N/A	#N/A	1.90153	22	ENSG00000171867	PRNP	protein_coding	prion protein [Source:HGNC Symbol;Acc:HGNC:9449]
STRADB	#N/A	#N/A	#N/A	1.01179	#N/A	0.565933	#N/A	0.92977	1.68531	#N/A	1.83715	1.003	0.649661	#N/A	0.3083	#N/A	#N/A	#N/A	#N/A	#N/A	#N/A	#N/A	#N/A	#N/A	#N/A	#N/A	1.67818	1.46214	1.95232	#N/A	#N/A	#N/A	#N/A	#N/A	#N/A	#N/A	0.608927	#N/A	#N/A	#N/A	#N/A	#N/A	#N/A	#N/A	#N/A	#N/A	#N/A	#N/A	#N/A	#N/A	#N/A	0.409644	0.575383	0.761285	0.6897	1.17538	3.59088	1.439	1.44607	#N/A	#N/A	1.04604	2.03403	22	ENSG00000082146	STRADB	protein_coding	STE20 related adaptor beta [Source:HGNC Symbol;Acc:HGNC:13205]
DIRC3-AS1	#N/A	#N/A	5.30587	1.91349	5.22837	4.82404	2.59771	2.80514	4.48925	#N/A	#N/A	#N/A	1.31444	#N/A	#N/A	2.24882	1.08956	#N/A	#N/A	#N/A	3.37424	#N/A	#N/A	#N/A	1.08446	#N/A	#N/A	1.04829	2.76138	#N/A	#N/A	#N/A	#N/A	#N/A	#N/A	#N/A	#N/A	#N/A	#N/A	#N/A	#N/A	#N/A	#N/A	#N/A	#N/A	#N/A	#N/A	#N/A	#N/A	#N/A	#N/A	#N/A	#N/A	1.34978	2.05209	0.89039	2.26916	0.72329	1.76633	#N/A	#N/A	1.06006	3.35197	22	ENSG00000233143	DIRC3-AS1	lncRNA	DIRC3 antisense RNA 1 [Source:HGNC Symbol;Acc:HGNC:50636]
LINC01894	#N/A	#N/A	3.96254	2.94706	4.36301	3.93283	3.17528	2.85882	3.02859	#N/A	1.53669	#N/A	2.62491	#N/A	#N/A	#N/A	1.0374	#N/A	#N/A	#N/A	#N/A	#N/A	#N/A	#N/A	#N/A	1.06084	4.95353	3.47041	2.23474	#N/A	#N/A	#N/A	#N/A	#N/A	#N/A	#N/A	#N/A	#N/A	#N/A	#N/A	#N/A	#N/A	#N/A	#N/A	#N/A	#N/A	#N/A	#N/A	#N/A	#N/A	0.296789	1.96412	1.15915	1.41079	1.4188	#N/A	#N/A	1.46998	#N/A	#N/A	1.94954	2.12252	#N/A	22	ENSG00000264345	LINC01894	lncRNA	long intergenic non-protein coding RNA 1894 [Source:HGNC Symbol;Acc:HGNC:52713]
RSKR	#N/A	#N/A	1.8398	1.59565	3.25346	2.81828	1.83076	2.48862	#N/A	#N/A	1.40981	#N/A	#N/A	1.51134	1.55017	1.86548	1.07439	1.75924	#N/A	2.06257	#N/A	#N/A	1.26199	#N/A	#N/A	#N/A	1.15849	#N/A	#N/A	#N/A	1.10497	1.56579	1.04437	#N/A	#N/A	#N/A	#N/A	#N/A	#N/A	#N/A	#N/A	#N/A	#N/A	#N/A	#N/A	#N/A	#N/A	#N/A	#N/A	#N/A	#N/A	1.32583	1.05636	#N/A	2.63801	#N/A	#N/A	4.03411	#N/A	#N/A	#N/A	#N/A	#N/A	22	ENSG00000167524	RSKR	protein_coding	ribosomal protein S6 kinase related [Source:HGNC Symbol;Acc:HGNC:26314]
ARHGEF33	#N/A	#N/A	3.81425	1.92303	1.10772	#N/A	2.66946	3.37165	1.43566	#N/A	1.31344	#N/A	#N/A	1.0376	0.96743	1.38122	#N/A	2.10059	2.53803	1.10296	#N/A	#N/A	#N/A	#N/A	#N/A	#N/A	3.19135	2.21081	1.94623	#N/A	1.40675	#N/A	#N/A	#N/A	#N/A	#N/A	#N/A	#N/A	#N/A	#N/A	#N/A	#N/A	#N/A	#N/A	#N/A	#N/A	#N/A	#N/A	#N/A	#N/A	#N/A	1.0016	1.58112	1.68094	#N/A	#N/A	#N/A	#N/A	1.3933	#N/A	#N/A	3.04685	#N/A	22	ENSG00000214694	ARHGEF33	protein_coding	Rho guanine nucleotide exchange factor 33 [Source:HGNC Symbol;Acc:HGNC:37252]
ABCC2	#N/A	#N/A	1.40053	1.5038	1.28238	2.47301	1.7076	2.54102	3.36989	#N/A	1.29993	#N/A	1.24549	1.09121	#N/A	0.930402	1.61912	1.13188	#N/A	#N/A	#N/A	#N/A	#N/A	#N/A	#N/A	#N/A	#N/A	#N/A	3.50017	#N/A	1.20566	#N/A	#N/A	#N/A	#N/A	#N/A	#N/A	#N/A	#N/A	#N/A	#N/A	#N/A	#N/A	#N/A	#N/A	#N/A	#N/A	#N/A	#N/A	#N/A	#N/A	3.51161	1.94292	#N/A	2.19737	2.07241	1.22299	#N/A	1.91382	#N/A	#N/A	#N/A	2.21048	22	ENSG00000023839	ABCC2	protein_coding	ATP binding cassette subfamily C member 2 [Source:HGNC Symbol;Acc:HGNC:53]
#260658	#N/A	#N/A	1.47716	0.650692	0.531969	#N/A	#N/A	0.650934	#N/A	#N/A	0.295783	#N/A	#N/A	0.834653	1.69883	1.21063	#N/A	0.611834	#N/A	#N/A	#N/A	#N/A	#N/A	0.285067	#N/A	#N/A	0.601141	0.376477	0.446007	#N/A	#N/A	#N/A	#N/A	#N/A	#N/A	#N/A	#N/A	#N/A	0.785354	#N/A	#N/A	#N/A	0.345091	#N/A	#N/A	#N/A	#N/A	#N/A	#N/A	0.319293	#N/A	2.79326	0.587454	0.406182	0.385307	#N/A	0.206066	#N/A	#N/A	#N/A	#N/A	0.434208	#N/A	22	ENSG00000260658		lncRNA	novel transcript
ELP5#170291	#N/A	#N/A	3.03187	1.46108	3.45274	2.22519	1.55708	2.51524	2.06696	#N/A	2.64488	#N/A	#N/A	1.11309	#N/A	0.669332	1.04061	#N/A	#N/A	2.01347	#N/A	1.59249	#N/A	#N/A	#N/A	#N/A	2.77673	#N/A	1.20156	#N/A	#N/A	#N/A	#N/A	#N/A	#N/A	#N/A	0.501015	#N/A	#N/A	#N/A	#N/A	#N/A	#N/A	#N/A	#N/A	#N/A	#N/A	#N/A	1.14866	#N/A	#N/A	0.971133	1.3525	#N/A	#N/A	1.48	1.61106	1.05651	#N/A	#N/A	#N/A	#N/A	#N/A	22	ENSG00000170291	ELP5	protein_coding	elongator acetyltransferase complex subunit 5 [Source:HGNC Symbol;Acc:HGNC:30617]
TRPM3	#N/A	#N/A	0.95108	#N/A	1.82963	1.37093	1.76454	1.35858	2.10196	#N/A	0.924905	#N/A	#N/A	#N/A	1.24031	1.18789	#N/A	0.694093	0.94003	#N/A	#N/A	0.835168	#N/A	1.07472	#N/A	#N/A	#N/A	#N/A	1.93008	#N/A	0.819215	#N/A	1.22375	#N/A	#N/A	#N/A	#N/A	#N/A	#N/A	#N/A	#N/A	#N/A	#N/A	#N/A	#N/A	#N/A	#N/A	#N/A	#N/A	#N/A	#N/A	0.564453	#N/A	#N/A	#N/A	#N/A	1.53233	0.794522	#N/A	1.36079	#N/A	3.38105	3.36764	22	ENSG00000083067	TRPM3	protein_coding	transient receptor potential cation channel subfamily M member 3 [Source:HGNC Symbol;Acc:HGNC:17992]
#253852	#N/A	#N/A	1.04442	#N/A	1.40717	1.40733	#N/A	3.54931	#N/A	#N/A	#N/A	#N/A	#N/A	3.41155	4.52001	3.17101	1.10531	2.71466	#N/A	#N/A	#N/A	#N/A	#N/A	#N/A	0.92324	#N/A	2.84158	1.2307	1.35607	#N/A	2.35293	#N/A	1.75663	#N/A	#N/A	#N/A	#N/A	#N/A	#N/A	#N/A	#N/A	#N/A	#N/A	#N/A	#N/A	#N/A	#N/A	#N/A	#N/A	0.756259	#N/A	2.84448	1.94836	1.25585	1.20098	0.807867	#N/A	#N/A	#N/A	#N/A	#N/A	1.05585	#N/A	22	ENSG00000253852		lncRNA	novel transcript
CRPPA-AS1	#N/A	#N/A	1.74511	1.44735	#N/A	1.4115	#N/A	2.33921	#N/A	#N/A	#N/A	#N/A	2.73217	#N/A	#N/A	#N/A	#N/A	#N/A	1.31325	1.18512	1.76033	#N/A	1.05646	#N/A	#N/A	#N/A	4.43848	1.89368	2.94959	#N/A	#N/A	1.40606	1.23971	#N/A	#N/A	#N/A	0.820196	#N/A	0.471187	#N/A	#N/A	#N/A	0.499271	#N/A	#N/A	#N/A	#N/A	#N/A	#N/A	0.639262	#N/A	0.642146	1.16774	#N/A	#N/A	#N/A	0.975291	#N/A	1.7703	#N/A	#N/A	#N/A	#N/A	22	ENSG00000229688	CRPPA-AS1	lncRNA	CRPPA antisense RNA 1 [Source:HGNC Symbol;Acc:HGNC:48962]
SFRP1	#N/A	#N/A	6.04713	1.68816	1.07454	0.80876	0.628573	1.87564	0.596382	#N/A	0.400361	#N/A	1.36384	#N/A	#N/A	#N/A	#N/A	#N/A	#N/A	#N/A	#N/A	#N/A	#N/A	0.359203	#N/A	#N/A	1.23973	#N/A	#N/A	#N/A	0.970946	#N/A	#N/A	#N/A	#N/A	#N/A	#N/A	#N/A	0.988359	#N/A	#N/A	#N/A	3.13996	0.229246	0.348885	#N/A	2.03983	#N/A	#N/A	3.3406	#N/A	4.0688	1.6226	#N/A	#N/A	#N/A	#N/A	#N/A	0.612303	#N/A	#N/A	0.652908	#N/A	22	ENSG00000104332	SFRP1	protein_coding	secreted frizzled related protein 1 [Source:HGNC Symbol;Acc:HGNC:10776]
NPRL3	#N/A	#N/A	1.0536	0.649212	0.829793	1.37296	1.11647	0.898775	1.47106	#N/A	1.49624	#N/A	0.491579	#N/A	#N/A	#N/A	#N/A	#N/A	#N/A	#N/A	#N/A	#N/A	#N/A	0.900705	#N/A	#N/A	0.85403	0.684599	1.0032	#N/A	#N/A	#N/A	#N/A	#N/A	#N/A	#N/A	#N/A	#N/A	#N/A	#N/A	#N/A	#N/A	#N/A	#N/A	#N/A	#N/A	#N/A	#N/A	1.04854	#N/A	#N/A	0.624251	0.353063	0.811054	1.11283	0.951278	1.54315	1.28452	#N/A	1.08913	#N/A	#N/A	#N/A	22	ENSG00000103148	NPRL3	protein_coding	NPR3 like, GATOR1 complex subunit [Source:HGNC Symbol;Acc:HGNC:14124]
METRN	#N/A	#N/A	3.35144	1.08385	0.760816	#N/A	0.442491	1.18618	#N/A	#N/A	0.370601	#N/A	#N/A	2.34463	1.19768	1.14964	0.508771	0.81492	0.477339	0.349745	#N/A	#N/A	#N/A	#N/A	#N/A	#N/A	1.12994	#N/A	0.671888	#N/A	1.67599	#N/A	1.00493	#N/A	#N/A	#N/A	1.58633	#N/A	#N/A	#N/A	#N/A	#N/A	#N/A	#N/A	#N/A	#N/A	#N/A	#N/A	#N/A	#N/A	#N/A	1.20825	#N/A	#N/A	#N/A	#N/A	0.276594	#N/A	#N/A	#N/A	#N/A	0.849148	0.654013	22	ENSG00000103260	METRN	protein_coding	meteorin, glial cell differentiation regulator [Source:HGNC Symbol;Acc:HGNC:14151]
SYAP1	#N/A	#N/A	0.921314	0.762996	1.03435	#N/A	#N/A	0.950832	2.24478	#N/A	2.22582	#N/A	0.717388	0.494135	0.431977	#N/A	#N/A	#N/A	#N/A	2.66682	#N/A	#N/A	#N/A	1.33948	0.866523	#N/A	1.06019	#N/A	#N/A	#N/A	0.350322	#N/A	#N/A	#N/A	#N/A	#N/A	0.321474	#N/A	#N/A	#N/A	#N/A	#N/A	#N/A	#N/A	#N/A	#N/A	#N/A	#N/A	#N/A	#N/A	#N/A	0.6564	0.494172	#N/A	1.03016	0.973622	1.72485	2.59838	0.707371	#N/A	#N/A	#N/A	#N/A	22	ENSG00000169895	SYAP1	protein_coding	synapse associated protein 1 [Source:HGNC Symbol;Acc:HGNC:16273]
LINC00471	#N/A	#N/A	3.68207	2.14817	1.08495	0.823745	#N/A	1.84657	#N/A	#N/A	0.395167	#N/A	1.21779	1.90545	1.15819	#N/A	#N/A	#N/A	#N/A	#N/A	#N/A	#N/A	1.53623	#N/A	#N/A	#N/A	1.48245	0.785602	0.836219	#N/A	0.717061	#N/A	1.07235	0.625054	#N/A	#N/A	#N/A	#N/A	#N/A	#N/A	#N/A	#N/A	#N/A	#N/A	#N/A	#N/A	#N/A	#N/A	#N/A	#N/A	#N/A	2.1965	2.08129	0.758474	0.746824	#N/A	#N/A	0.556594	0.650454	#N/A	#N/A	#N/A	#N/A	22	ENSG00000181798	LINC00471	lncRNA	long intergenic non-protein coding RNA 471 [Source:HGNC Symbol;Acc:HGNC:28668]
CRKL	#N/A	#N/A	0.914952	0.573949	#N/A	1.18717	0.803151	1.01777	2.06402	#N/A	2.06963	#N/A	0.922891	1.16134	0.610299	#N/A	#N/A	#N/A	1.12104	1.23764	#N/A	#N/A	#N/A	1.1689	#N/A	#N/A	0.879026	#N/A	#N/A	#N/A	0.441408	#N/A	#N/A	#N/A	#N/A	#N/A	#N/A	#N/A	#N/A	#N/A	#N/A	#N/A	#N/A	#N/A	#N/A	#N/A	#N/A	#N/A	#N/A	#N/A	#N/A	0.974048	0.707017	1.73301	1.02756	#N/A	1.88211	2.46943	1.6693	#N/A	#N/A	#N/A	#N/A	22	ENSG00000099942	CRKL	protein_coding	CRK like proto-oncogene, adaptor protein [Source:HGNC Symbol;Acc:HGNC:2363]
CTF1	#N/A	#N/A	5.24472	4.05508	1.95757	1.9975	#N/A	2.90753	1.03754	#N/A	0.701111	#N/A	2.02223	0.601599	1.1453	#N/A	#N/A	#N/A	#N/A	#N/A	#N/A	#N/A	#N/A	#N/A	#N/A	#N/A	1.67564	#N/A	2.02437	#N/A	0.812452	0.797166	#N/A	1.23928	#N/A	#N/A	#N/A	#N/A	#N/A	#N/A	#N/A	#N/A	#N/A	#N/A	#N/A	#N/A	#N/A	#N/A	#N/A	#N/A	#N/A	2.03651	1.65113	#N/A	1.64488	1.00628	#N/A	1.05959	1.28499	#N/A	#N/A	1.58211	#N/A	22	ENSG00000150281	CTF1	protein_coding	cardiotrophin 1 [Source:HGNC Symbol;Acc:HGNC:2499]
#287849	#N/A	#N/A	4.13977	2.69283	2.54091	2.13543	1.51625	2.96544	1.51984	#N/A	0.858241	#N/A	3.61612	#N/A	1.73244	#N/A	#N/A	#N/A	#N/A	#N/A	#N/A	#N/A	#N/A	#N/A	#N/A	#N/A	2.11547	1.65527	1.71216	#N/A	#N/A	#N/A	#N/A	#N/A	#N/A	#N/A	0.801871	#N/A	#N/A	#N/A	#N/A	#N/A	0.553447	#N/A	#N/A	#N/A	#N/A	#N/A	#N/A	#N/A	#N/A	2.2085	1.85104	1.84834	1.82713	#N/A	#N/A	1.45535	1.41507	#N/A	#N/A	1.59917	#N/A	22	ENSG00000287849		lncRNA	novel transcript
#287258	#N/A	#N/A	4.4677	1.49826	0.940436	0.731941	0.562944	1.29011	0.458714	#N/A	#N/A	#N/A	0.923209	2.481	1.63636	2.18407	#N/A	1.02149	#N/A	#N/A	#N/A	0.498187	#N/A	#N/A	#N/A	#N/A	1.39719	#N/A	0.756447	#N/A	3.73877	#N/A	#N/A	#N/A	#N/A	#N/A	#N/A	#N/A	#N/A	#N/A	#N/A	#N/A	#N/A	#N/A	#N/A	#N/A	#N/A	#N/A	#N/A	#N/A	#N/A	3.62356	1.8629	0.629008	0.632307	#N/A	#N/A	0.451873	#N/A	#N/A	#N/A	0.604386	#N/A	22	ENSG00000287258		lncRNA	novel transcript, antisense to PKIB
TSC22D1-AS1	#N/A	#N/A	1.35574	1.12813	1.42207	2.19782	#N/A	1.96756	1.58883	#N/A	#N/A	#N/A	3.10695	2.21072	2.86873	2.38306	2.44153	2.89553	#N/A	#N/A	#N/A	#N/A	#N/A	#N/A	#N/A	#N/A	1.19801	3.08931	1.94772	#N/A	2.41168	#N/A	#N/A	#N/A	#N/A	#N/A	#N/A	#N/A	#N/A	#N/A	#N/A	#N/A	#N/A	#N/A	#N/A	#N/A	#N/A	#N/A	#N/A	#N/A	#N/A	3.0795	#N/A	#N/A	3.2012	1.47745	1.01242	1.83547	1.61315	#N/A	#N/A	#N/A	#N/A	22	ENSG00000278156	TSC22D1-AS1	lncRNA	TSC22D1 antisense RNA 1 [Source:HGNC Symbol;Acc:HGNC:43684]
NUBP1	#N/A	#N/A	0.593683	#N/A	0.841825	1.19916	#N/A	1.27554	#N/A	#N/A	3.39555	#N/A	#N/A	1.23198	1.03834	0.974741	2.35016	1.45114	#N/A	#N/A	#N/A	4.14801	0.762569	#N/A	#N/A	#N/A	#N/A	#N/A	#N/A	#N/A	0.744475	#N/A	0.996822	#N/A	#N/A	#N/A	#N/A	#N/A	#N/A	#N/A	#N/A	#N/A	#N/A	#N/A	#N/A	#N/A	#N/A	#N/A	#N/A	#N/A	#N/A	2.16095	0.990718	1.7635	3.02867	2.71362	2.74245	2.98817	#N/A	#N/A	#N/A	1.54579	#N/A	22	ENSG00000103274	NUBP1	protein_coding	NUBP iron-sulfur cluster assembly factor 1, cytosolic [Source:HGNC Symbol;Acc:HGNC:8041]
JAKMIP3	#N/A	#N/A	1.89467	2.15408	1.64861	2.62996	1.29489	1.56106	#N/A	#N/A	1.44943	#N/A	1.37705	1.09666	2.25667	#N/A	#N/A	1.07576	#N/A	1.83517	#N/A	#N/A	#N/A	#N/A	#N/A	#N/A	3.78381	4.1923	4.2313	#N/A	0.65685	#N/A	#N/A	#N/A	#N/A	#N/A	#N/A	#N/A	#N/A	#N/A	#N/A	#N/A	#N/A	#N/A	#N/A	#N/A	#N/A	#N/A	#N/A	#N/A	#N/A	0.842308	1.34387	#N/A	1.48929	#N/A	#N/A	1.02984	#N/A	#N/A	#N/A	1.76404	1.60777	22	ENSG00000188385	JAKMIP3	protein_coding	Janus kinase and microtubule interacting protein 3 [Source:HGNC Symbol;Acc:HGNC:23523]
MPC2	#N/A	#N/A	0.333681	0.26866	0.183196	#N/A	#N/A	0.204319	#N/A	0.46749	#N/A	#N/A	#N/A	0.948472	0.478862	0.316036	0.15191	0.199689	#N/A	#N/A	#N/A	#N/A	#N/A	#N/A	#N/A	#N/A	0.194131	0.170571	0.176051	#N/A	0.898762	#N/A	#N/A	#N/A	#N/A	#N/A	#N/A	#N/A	#N/A	#N/A	#N/A	#N/A	2.66858	#N/A	0.0984153	#N/A	1.58656	0.919541	#N/A	2.50107	#N/A	0.712696	0.273285	0.167063	#N/A	#N/A	#N/A	#N/A	#N/A	#N/A	#N/A	#N/A	#N/A	22	ENSG00000143158	MPC2	protein_coding	mitochondrial pyruvate carrier 2 [Source:HGNC Symbol;Acc:HGNC:24515]
TANK	#N/A	#N/A	0.622048	#N/A	0.973691	1.11513	1.19582	0.545549	1.39557	#N/A	1.01897	#N/A	0.388101	#N/A	#N/A	#N/A	#N/A	#N/A	#N/A	#N/A	#N/A	#N/A	#N/A	#N/A	#N/A	#N/A	#N/A	#N/A	#N/A	#N/A	#N/A	#N/A	#N/A	#N/A	#N/A	#N/A	#N/A	#N/A	0.160913	#N/A	#N/A	#N/A	0.131435	0.185608	#N/A	#N/A	0.194689	#N/A	#N/A	0.134437	#N/A	0.598785	0.58476	0.479612	1.40407	0.946044	4.2002	1.51756	0.729359	0.896979	#N/A	#N/A	#N/A	22	ENSG00000136560	TANK	protein_coding	TRAF family member associated NFKB activator [Source:HGNC Symbol;Acc:HGNC:11562]
RHBDD1	#N/A	#N/A	0.437759	#N/A	0.767925	#N/A	0.783897	0.735018	1.06864	#N/A	#N/A	#N/A	0.629756	0.298781	0.666948	0.470185	#N/A	0.492933	#N/A	1.15613	#N/A	#N/A	#N/A	0.899963	#N/A	#N/A	#N/A	#N/A	#N/A	#N/A	0.351753	0.735859	#N/A	#N/A	#N/A	#N/A	#N/A	#N/A	#N/A	#N/A	#N/A	#N/A	#N/A	#N/A	#N/A	#N/A	#N/A	#N/A	#N/A	0.206455	#N/A	0.328008	0.628153	#N/A	0.702671	0.672686	1.74028	#N/A	0.766325	#N/A	#N/A	#N/A	0.776772	22	ENSG00000144468	RHBDD1	protein_coding	rhomboid domain containing 1 [Source:HGNC Symbol;Acc:HGNC:23081]
#254306	#N/A	#N/A	4.21898	#N/A	1.33576	0.962661	#N/A	2.4302	#N/A	1.87017	#N/A	#N/A	#N/A	6.02843	2.0332	2.3629	#N/A	1.65956	#N/A	#N/A	#N/A	#N/A	1.83461	#N/A	#N/A	#N/A	1.90683	0.864168	0.941208	#N/A	2.07309	#N/A	#N/A	#N/A	#N/A	#N/A	0.344012	#N/A	#N/A	#N/A	#N/A	#N/A	0.994923	#N/A	#N/A	#N/A	1.08144	#N/A	#N/A	1.24707	#N/A	2.48952	2.22474	0.85601	#N/A	#N/A	#N/A	0.625984	#N/A	#N/A	#N/A	#N/A	#N/A	22	ENSG00000254306		lncRNA	novel transcript
EIF2S3	#N/A	#N/A	1.16976	0.437729	0.931229	1.0073	1.09964	0.605351	3.01864	#N/A	3.33098	#N/A	0.557861	#N/A	0.281923	#N/A	#N/A	#N/A	#N/A	1.62393	#N/A	0.80177	#N/A	0.777462	#N/A	#N/A	#N/A	#N/A	#N/A	#N/A	#N/A	#N/A	#N/A	#N/A	#N/A	#N/A	0.612727	#N/A	0.329435	#N/A	#N/A	#N/A	#N/A	#N/A	#N/A	#N/A	0.21555	#N/A	#N/A	#N/A	#N/A	0.193949	0.331206	#N/A	#N/A	0.797797	1.45762	1.76265	#N/A	1.52241	#N/A	#N/A	#N/A	22	ENSG00000130741	EIF2S3	protein_coding	eukaryotic translation initiation factor 2 subunit gamma [Source:HGNC Symbol;Acc:HGNC:3267]
LINGO4	#N/A	#N/A	2.42516	2.69437	1.44705	1.06028	0.805084	2.71904	#N/A	#N/A	#N/A	#N/A	1.6903	4.4318	3.71102	1.7659	0.894792	1.92101	#N/A	#N/A	#N/A	#N/A	#N/A	#N/A	#N/A	#N/A	2.1114	#N/A	1.04142	#N/A	2.81199	#N/A	1.37517	#N/A	#N/A	#N/A	#N/A	#N/A	#N/A	#N/A	#N/A	#N/A	#N/A	#N/A	#N/A	#N/A	#N/A	#N/A	#N/A	#N/A	#N/A	3.41627	1.58519	0.996461	0.918009	0.706891	#N/A	0.77709	#N/A	#N/A	#N/A	#N/A	#N/A	22	ENSG00000213171	LINGO4	protein_coding	leucine rich repeat and Ig domain containing 4 [Source:HGNC Symbol;Acc:HGNC:31814]
MRPL18	#N/A	#N/A	4.34351	2.37599	1.90132	3.73274	2.6056	1.62986	1.35247	#N/A	1.24711	#N/A	1.44831	2.68638	1.01477	#N/A	1.06289	1.62504	#N/A	1.05561	#N/A	#N/A	1.05669	#N/A	#N/A	#N/A	#N/A	#N/A	#N/A	#N/A	0.832148	#N/A	#N/A	#N/A	#N/A	#N/A	0.84912	#N/A	#N/A	#N/A	#N/A	#N/A	#N/A	#N/A	#N/A	#N/A	#N/A	#N/A	#N/A	#N/A	#N/A	1.80731	#N/A	1.91968	#N/A	1.64639	#N/A	#N/A	#N/A	0.945409	#N/A	#N/A	1.36925	22	ENSG00000112110	MRPL18	protein_coding	mitochondrial ribosomal protein L18 [Source:HGNC Symbol;Acc:HGNC:14477]
#227463	#N/A	#N/A	1.99218	1.21904	0.798936	#N/A	0.502118	1.02697	#N/A	1.22598	#N/A	#N/A	0.873201	4.34942	1.91681	1.69098	0.498518	0.8652	#N/A	#N/A	#N/A	#N/A	#N/A	#N/A	#N/A	#N/A	1.15264	0.622252	0.669772	#N/A	2.68712	#N/A	0.83452	#N/A	#N/A	#N/A	#N/A	#N/A	#N/A	#N/A	#N/A	#N/A	#N/A	0.126146	#N/A	#N/A	#N/A	#N/A	#N/A	#N/A	#N/A	3.4947	1.25085	#N/A	0.569249	#N/A	#N/A	#N/A	#N/A	#N/A	#N/A	0.567924	#N/A	22	ENSG00000227463		lncRNA	novel transcript
#238221	#N/A	#N/A	2.58467	0.830954	1.78736	1.79385	2.24168	1.67801	#N/A	#N/A	1.71287	#N/A	1.67937	1.04234	2.59672	1.37844	1.50387	#N/A	1.36279	1.48669	#N/A	#N/A	#N/A	1.878	#N/A	#N/A	#N/A	#N/A	#N/A	#N/A	0.936189	#N/A	#N/A	#N/A	#N/A	#N/A	#N/A	#N/A	#N/A	#N/A	#N/A	#N/A	#N/A	#N/A	#N/A	#N/A	#N/A	#N/A	#N/A	#N/A	#N/A	1.54067	0.960827	#N/A	2.18188	1.42538	1.13634	1.31765	#N/A	#N/A	#N/A	#N/A	#N/A	22	ENSG00000238221		lncRNA	novel transcript
UBIAD1	#N/A	#N/A	2.20396	0.832112	2.38645	1.14793	4.75296	1.30052	3.43176	#N/A	#N/A	#N/A	0.937868	1.02424	0.905316	1.35699	#N/A	1.26658	#N/A	1.19619	#N/A	2.18292	#N/A	#N/A	#N/A	#N/A	1.35424	#N/A	#N/A	#N/A	0.695186	#N/A	#N/A	#N/A	#N/A	#N/A	#N/A	#N/A	#N/A	#N/A	#N/A	#N/A	#N/A	#N/A	#N/A	#N/A	#N/A	#N/A	#N/A	#N/A	#N/A	0.905685	0.803242	#N/A	1.32947	#N/A	1.67556	3.0152	1.07745	#N/A	#N/A	#N/A	#N/A	22	ENSG00000120942	UBIAD1	protein_coding	UbiA prenyltransferase domain containing 1 [Source:HGNC Symbol;Acc:HGNC:30791]
#259617	#N/A	#N/A	1.33806	1.21046	1.24981	#N/A	#N/A	1.4581	1.41136	#N/A	#N/A	#N/A	1.57357	0.770895	1.06933	#N/A	1.1567	#N/A	#N/A	1.47229	#N/A	#N/A	#N/A	#N/A	#N/A	#N/A	1.77064	1.28996	1.38598	#N/A	1.11425	#N/A	#N/A	#N/A	#N/A	#N/A	0.484035	#N/A	#N/A	#N/A	#N/A	#N/A	#N/A	#N/A	#N/A	#N/A	#N/A	#N/A	1.48184	#N/A	#N/A	1.01333	1.19722	1.7747	#N/A	#N/A	1.16271	1.3911	3.07727	#N/A	#N/A	#N/A	#N/A	22	ENSG00000259617		lncRNA	novel transcript, antisense to INO80
#267782	#N/A	#N/A	4.08174	2.09941	1.1099	0.830954	#N/A	1.971	0.597843	#N/A	#N/A	#N/A	1.32617	3.62846	2.54624	2.8956	0.587374	1.39152	#N/A	#N/A	#N/A	#N/A	#N/A	#N/A	#N/A	#N/A	1.42372	0.726173	0.784707	#N/A	4.71974	#N/A	1.1532	#N/A	#N/A	#N/A	#N/A	#N/A	#N/A	#N/A	#N/A	#N/A	#N/A	#N/A	#N/A	#N/A	#N/A	#N/A	#N/A	#N/A	#N/A	4.22996	1.48264	0.773898	0.722729	#N/A	#N/A	0.608	#N/A	#N/A	#N/A	#N/A	#N/A	22	ENSG00000267782		lncRNA	novel transcript, antisense UNC45B
LRRC41	#N/A	#N/A	0.759401	1.19396	1.01962	0.616334	0.773046	0.685306	2.10231	#N/A	1.16376	#N/A	0.600258	#N/A	#N/A	#N/A	#N/A	0.500033	#N/A	#N/A	#N/A	0.978616	#N/A	#N/A	#N/A	#N/A	0.756958	0.620498	1.17565	#N/A	#N/A	#N/A	#N/A	#N/A	#N/A	#N/A	#N/A	#N/A	#N/A	#N/A	#N/A	#N/A	#N/A	#N/A	#N/A	#N/A	#N/A	#N/A	#N/A	#N/A	#N/A	0.576543	0.714701	0.754737	#N/A	#N/A	1.8598	1.35756	0.736238	2.60749	#N/A	0.947333	#N/A	22	ENSG00000132128	LRRC41	protein_coding	leucine rich repeat containing 41 [Source:HGNC Symbol;Acc:HGNC:16917]
#205740	#N/A	#N/A	2.85325	1.58039	2.82166	2.38545	2.13434	1.49046	1.73372	#N/A	1.18547	#N/A	#N/A	1.32055	1.14008	0.962455	#N/A	#N/A	1.84266	#N/A	#N/A	1.73046	#N/A	1.47682	#N/A	#N/A	1.42612	#N/A	#N/A	#N/A	0.559779	#N/A	#N/A	#N/A	#N/A	#N/A	#N/A	#N/A	#N/A	#N/A	#N/A	#N/A	#N/A	#N/A	#N/A	#N/A	#N/A	#N/A	#N/A	#N/A	#N/A	1.90503	1.74896	#N/A	1.69258	1.28383	1.20488	#N/A	#N/A	#N/A	#N/A	1.2966	#N/A	22	ENSG00000205740		lncRNA	novel transcript, antisense to GTPBP4
#260017	#N/A	#N/A	0.985369	1.26116	1.39089	#N/A	1.19148	2.32969	#N/A	#N/A	0.683707	#N/A	#N/A	1.48292	2.2281	2.74038	1.34718	2.76242	#N/A	#N/A	#N/A	#N/A	#N/A	#N/A	0.971556	#N/A	1.87722	1.42853	1.50775	#N/A	1.2367	#N/A	#N/A	#N/A	#N/A	#N/A	#N/A	#N/A	#N/A	#N/A	#N/A	#N/A	#N/A	#N/A	#N/A	#N/A	#N/A	#N/A	#N/A	#N/A	#N/A	3.41649	2.09932	1.4357	#N/A	0.987681	#N/A	1.10824	1.17554	#N/A	#N/A	#N/A	#N/A	22	ENSG00000260017		lncRNA	novel transcript, antisense to SMG1
#285564	#N/A	#N/A	3.68507	0.846217	0.564969	#N/A	#N/A	0.651517	#N/A	#N/A	#N/A	#N/A	0.583888	3.82282	1.37615	1.11562	0.316911	0.603743	#N/A	#N/A	#N/A	#N/A	#N/A	#N/A	#N/A	#N/A	0.660995	#N/A	#N/A	#N/A	2.59663	#N/A	0.545498	#N/A	#N/A	#N/A	#N/A	#N/A	1.10361	#N/A	#N/A	#N/A	1.37296	#N/A	0.167057	#N/A	0.546697	#N/A	#N/A	2.32433	#N/A	4.21487	0.78825	#N/A	0.396673	#N/A	#N/A	0.306586	#N/A	#N/A	#N/A	#N/A	#N/A	22	ENSG00000285564		lncRNA	novel transcript
#258690	#N/A	#N/A	3.11016	3.36365	1.97513	#N/A	#N/A	2.42755	0.969467	#N/A	#N/A	#N/A	1.29873	3.15033	1.86216	2.0069	#N/A	1.82523	#N/A	#N/A	#N/A	#N/A	#N/A	#N/A	#N/A	#N/A	2.56795	1.20587	1.32317	#N/A	0.84214	#N/A	1.59667	#N/A	#N/A	#N/A	#N/A	#N/A	#N/A	#N/A	#N/A	#N/A	#N/A	0.272232	#N/A	#N/A	#N/A	#N/A	#N/A	0.886742	#N/A	1.07794	3.91983	1.36624	#N/A	#N/A	#N/A	0.998402	#N/A	#N/A	#N/A	0.986898	#N/A	22	ENSG00000258690		lncRNA	novel transcript, antisense to SLC25A21
#286833	#N/A	#N/A	3.96537	3.19084	1.82211	1.37408	1.04231	2.21887	#N/A	#N/A	#N/A	#N/A	1.46718	2.15158	1.6811	#N/A	#N/A	1.5122	#N/A	#N/A	#N/A	1.01534	#N/A	#N/A	#N/A	#N/A	2.51514	1.15985	1.22852	#N/A	1.03867	#N/A	#N/A	#N/A	#N/A	#N/A	0.508098	#N/A	#N/A	#N/A	#N/A	#N/A	#N/A	#N/A	#N/A	#N/A	#N/A	#N/A	#N/A	#N/A	#N/A	1.77897	2.55971	1.22201	#N/A	#N/A	#N/A	1.04585	1.00256	#N/A	#N/A	1.10139	#N/A	22	ENSG00000286833		lncRNA	novel transcript
ADNP-AS1	#N/A	#N/A	1.5719	1.2284	1.07371	1.31366	#N/A	1.33498	1.438	#N/A	2.07965	#N/A	1.45339	#N/A	1.11546	0.951195	#N/A	#N/A	1.38408	#N/A	1.5938	#N/A	#N/A	#N/A	#N/A	#N/A	1.30358	1.80126	#N/A	#N/A	0.606431	#N/A	#N/A	#N/A	#N/A	#N/A	#N/A	#N/A	#N/A	#N/A	#N/A	#N/A	#N/A	#N/A	#N/A	#N/A	#N/A	#N/A	#N/A	#N/A	#N/A	1.20729	1.08099	#N/A	#N/A	1.71955	1.41551	1.49598	2.01038	#N/A	#N/A	#N/A	2.47615	22	ENSG00000259456	ADNP-AS1	lncRNA	ADNP antisense RNA 1 [Source:HGNC Symbol;Acc:HGNC:51227]
CYC1	#N/A	#N/A	0.170777	0.104533	0.119773	0.116849	#N/A	0.131258	#N/A	#N/A	#N/A	#N/A	0.126805	0.174379	0.117451	0.141844	0.0987374	0.127215	#N/A	#N/A	#N/A	#N/A	#N/A	#N/A	#N/A	#N/A	#N/A	#N/A	#N/A	#N/A	0.136549	#N/A	0.113715	#N/A	#N/A	#N/A	0.0102694	#N/A	#N/A	#N/A	#N/A	#N/A	0.80081	0.00655605	#N/A	#N/A	0.0277047	0.00678812	#N/A	0.0302256	#N/A	0.146298	#N/A	#N/A	#N/A	#N/A	#N/A	#N/A	#N/A	#N/A	#N/A	0.129192	0.127759	22	ENSG00000179091	CYC1	protein_coding	cytochrome c1 [Source:HGNC Symbol;Acc:HGNC:2579]
STK11	#N/A	#N/A	2.99579	1.45801	1.05285	2.44778	#N/A	1.26116	1.60925	#N/A	2.89055	#N/A	#N/A	2.40576	1.8631	1.35876	1.14093	2.24546	1.43183	3.81595	#N/A	1.70507	0.80834	1.61895	#N/A	#N/A	#N/A	#N/A	#N/A	#N/A	0.614278	#N/A	#N/A	#N/A	#N/A	#N/A	#N/A	#N/A	#N/A	#N/A	#N/A	#N/A	#N/A	#N/A	#N/A	#N/A	#N/A	#N/A	#N/A	#N/A	0.341151	#N/A	#N/A	#N/A	#N/A	#N/A	1.2743	0.994913	#N/A	#N/A	#N/A	#N/A	1.49526	22	ENSG00000118046	STK11	protein_coding	serine/threonine kinase 11 [Source:HGNC Symbol;Acc:HGNC:11389]
RCAN1	#N/A	#N/A	#N/A	#N/A	#N/A	#N/A	1.04826	0.89444	2.28061	#N/A	0.9928	#N/A	#N/A	0.944295	0.575928	0.598118	#N/A	0.812445	1.12683	2.90534	#N/A	#N/A	#N/A	1.43998	#N/A	#N/A	#N/A	#N/A	#N/A	2.15748	0.914924	#N/A	0.610491	0.995691	#N/A	#N/A	#N/A	#N/A	#N/A	#N/A	#N/A	#N/A	0.285419	#N/A	#N/A	#N/A	#N/A	0.331192	#N/A	#N/A	#N/A	#N/A	#N/A	0.909996	#N/A	#N/A	1.42853	1.52682	#N/A	1.81127	#N/A	1.7131	#N/A	22	ENSG00000159200	RCAN1	protein_coding	regulator of calcineurin 1 [Source:HGNC Symbol;Acc:HGNC:3040]
NDUFAF6	#N/A	#N/A	#N/A	#N/A	#N/A	#N/A	#N/A	0.642147	#N/A	#N/A	0.91025	#N/A	#N/A	0.39717	0.774028	0.615917	#N/A	0.551775	1.30831	1.54432	#N/A	0.69617	#N/A	1.91884	#N/A	#N/A	0.845843	#N/A	0.774136	#N/A	#N/A	#N/A	#N/A	#N/A	#N/A	#N/A	#N/A	#N/A	#N/A	#N/A	#N/A	#N/A	#N/A	#N/A	#N/A	#N/A	#N/A	#N/A	#N/A	#N/A	#N/A	0.676406	0.498206	1.34616	0.585197	1.24244	3.66035	1.31258	1.15101	1.14218	#N/A	#N/A	1.1903	22	ENSG00000156170	NDUFAF6	protein_coding	NADH:ubiquinone oxidoreductase complex assembly factor 6 [Source:HGNC Symbol;Acc:HGNC:28625]
EIF4ENIF1	#N/A	#N/A	0.534968	#N/A	#N/A	0.755029	#N/A	0.584716	0.917582	#N/A	1.9036	#N/A	#N/A	0.558036	0.602054	0.56807	#N/A	1.04807	1.09054	1.26492	#N/A	0.795546	#N/A	2.4212	#N/A	#N/A	0.651016	#N/A	#N/A	#N/A	0.333407	#N/A	#N/A	#N/A	#N/A	#N/A	#N/A	#N/A	#N/A	#N/A	#N/A	#N/A	#N/A	#N/A	#N/A	#N/A	#N/A	#N/A	#N/A	#N/A	#N/A	0.375257	#N/A	1.02014	0.813876	#N/A	1.23765	1.33506	#N/A	2.67313	#N/A	0.81694	#N/A	22	ENSG00000184708	EIF4ENIF1	protein_coding	eukaryotic translation initiation factor 4E nuclear import factor 1 [Source:HGNC Symbol;Acc:HGNC:16687]
EN1	#N/A	#N/A	4.67418	2.4335	1.89687	1.46487	1.07221	1.84121	0.897348	#N/A	#N/A	#N/A	2.66357	1.17254	#N/A	1.88898	0.815012	#N/A	#N/A	#N/A	#N/A	#N/A	#N/A	#N/A	#N/A	#N/A	2.71649	1.19238	1.25525	#N/A	#N/A	#N/A	#N/A	#N/A	#N/A	#N/A	#N/A	#N/A	#N/A	#N/A	#N/A	#N/A	#N/A	#N/A	#N/A	#N/A	#N/A	#N/A	#N/A	#N/A	#N/A	6.81307	4.00842	1.18163	1.28973	0.817196	#N/A	0.933561	1.07129	#N/A	#N/A	1.22899	#N/A	22	ENSG00000163064	EN1	protein_coding	engrailed homeobox 1 [Source:HGNC Symbol;Acc:HGNC:3342]
KATNA1	#N/A	#N/A	0.882476	#N/A	0.75106	0.889371	0.722163	0.655322	1.08217	#N/A	1.50494	#N/A	0.580167	#N/A	#N/A	0.631072	0.89493	0.50947	#N/A	#N/A	#N/A	#N/A	#N/A	#N/A	#N/A	#N/A	0.987786	0.852742	1.23555	#N/A	#N/A	#N/A	#N/A	#N/A	#N/A	#N/A	#N/A	#N/A	#N/A	#N/A	#N/A	#N/A	#N/A	#N/A	#N/A	#N/A	#N/A	#N/A	#N/A	#N/A	#N/A	0.546366	0.453844	0.769792	#N/A	0.857239	3.21225	1.12545	1.14577	#N/A	#N/A	0.675245	#N/A	22	ENSG00000186625	KATNA1	protein_coding	katanin catalytic subunit A1 [Source:HGNC Symbol;Acc:HGNC:6216]
BPNT1	#N/A	#N/A	0.961011	1.59703	1.3557	1.71413	1.17967	0.97806	1.69288	#N/A	2.1446	#N/A	1.15896	0.635607	0.775055	#N/A	#N/A	1.51251	#N/A	#N/A	#N/A	#N/A	0.796791	1.25287	1.52092	#N/A	1.04276	#N/A	#N/A	#N/A	#N/A	#N/A	1.19362	#N/A	#N/A	#N/A	#N/A	#N/A	#N/A	#N/A	#N/A	#N/A	#N/A	#N/A	#N/A	#N/A	#N/A	#N/A	#N/A	#N/A	#N/A	0.981683	#N/A	#N/A	1.07314	1.59546	1.61982	#N/A	#N/A	1.8937	#N/A	#N/A	#N/A	22	ENSG00000162813	BPNT1	protein_coding	3'(2'), 5'-bisphosphate nucleotidase 1 [Source:HGNC Symbol;Acc:HGNC:1096]
MON1A	#N/A	#N/A	1.89078	#N/A	#N/A	1.53695	1.60859	1.19535	#N/A	#N/A	#N/A	#N/A	0.916863	1.0337	1.01683	0.893129	#N/A	1.67818	#N/A	1.68412	#N/A	1.39892	#N/A	#N/A	1.84987	#N/A	#N/A	#N/A	2.48621	#N/A	1.89556	#N/A	#N/A	2.04292	#N/A	#N/A	#N/A	#N/A	#N/A	#N/A	#N/A	#N/A	#N/A	#N/A	#N/A	#N/A	#N/A	#N/A	#N/A	#N/A	#N/A	1.16746	1.01376	1.35411	1.32868	1.9916	1.42255	1.04886	#N/A	#N/A	#N/A	#N/A	#N/A	22	ENSG00000164077	MON1A	protein_coding	MON1 homolog A, secretory trafficking associated [Source:HGNC Symbol;Acc:HGNC:28207]
HSPE1	#N/A	#N/A	0.384747	0.263603	#N/A	0.170408	0.159204	0.209934	0.148829	#N/A	0.134	#N/A	0.21987	0.555926	0.299383	0.24391	0.152393	0.183738	0.139723	#N/A	#N/A	#N/A	#N/A	#N/A	#N/A	#N/A	0.189443	0.173785	0.174961	#N/A	#N/A	#N/A	#N/A	#N/A	#N/A	#N/A	#N/A	#N/A	#N/A	#N/A	#N/A	#N/A	#N/A	#N/A	#N/A	#N/A	#N/A	#N/A	#N/A	#N/A	#N/A	0.407496	0.202719	#N/A	#N/A	#N/A	0.125248	0.148927	#N/A	#N/A	#N/A	0.184657	#N/A	22	ENSG00000115541	HSPE1	protein_coding	heat shock protein family E (Hsp10) member 1 [Source:HGNC Symbol;Acc:HGNC:5269]
SOCS5	#N/A	#N/A	2.30271	1.00319	1.84054	1.5578	#N/A	1.07974	1.83774	#N/A	1.65596	#N/A	#N/A	2.19518	1.53224	1.30218	1.3004	1.19642	#N/A	#N/A	#N/A	2.30779	#N/A	2.62322	1.36696	#N/A	1.35334	#N/A	#N/A	#N/A	1.06336	#N/A	1.55263	#N/A	#N/A	#N/A	#N/A	#N/A	#N/A	#N/A	#N/A	#N/A	#N/A	#N/A	#N/A	#N/A	#N/A	#N/A	#N/A	#N/A	#N/A	#N/A	1.1205	#N/A	#N/A	#N/A	1.6356	#N/A	#N/A	#N/A	#N/A	4.22807	1.5535	22	ENSG00000171150	SOCS5	protein_coding	suppressor of cytokine signaling 5 [Source:HGNC Symbol;Acc:HGNC:16852]
MORC2	#N/A	#N/A	0.549513	#N/A	0.981045	0.995818	0.899319	0.770999	1.20304	#N/A	2.51818	#N/A	#N/A	0.410331	0.481981	0.486517	0.844728	0.614305	#N/A	1.11465	#N/A	1.12296	#N/A	1.11176	#N/A	#N/A	0.716195	0.855994	0.951823	#N/A	0.707787	#N/A	#N/A	#N/A	#N/A	#N/A	#N/A	#N/A	#N/A	#N/A	#N/A	#N/A	#N/A	#N/A	#N/A	#N/A	#N/A	#N/A	#N/A	#N/A	#N/A	#N/A	#N/A	#N/A	#N/A	#N/A	4.75917	1.82385	#N/A	#N/A	#N/A	#N/A	1.567	22	ENSG00000133422	MORC2	protein_coding	MORC family CW-type zinc finger 2 [Source:HGNC Symbol;Acc:HGNC:23573]
TM7SF2	#N/A	#N/A	3.27978	1.18105	1.62641	#N/A	#N/A	1.51879	1.21109	#N/A	0.791174	#N/A	1.32641	2.71388	2.57193	1.80561	#N/A	3.51616	#N/A	#N/A	#N/A	#N/A	#N/A	0.752492	1.18462	#N/A	2.28317	#N/A	1.33581	#N/A	1.24752	#N/A	1.37333	#N/A	#N/A	#N/A	#N/A	#N/A	#N/A	#N/A	#N/A	#N/A	#N/A	#N/A	#N/A	#N/A	#N/A	#N/A	#N/A	#N/A	#N/A	3.95124	2.52011	#N/A	1.7541	1.23698	#N/A	1.20835	#N/A	#N/A	#N/A	#N/A	#N/A	22	ENSG00000149809	TM7SF2	protein_coding	transmembrane 7 superfamily member 2 [Source:HGNC Symbol;Acc:HGNC:11863]
#286366	#N/A	#N/A	1.3586	#N/A	1.18044	2.62698	1.58409	1.17123	2.3724	#N/A	2.07537	#N/A	1.78601	0.745211	0.781928	#N/A	#N/A	#N/A	#N/A	1.56273	#N/A	#N/A	#N/A	#N/A	#N/A	#N/A	1.54174	#N/A	1.23287	#N/A	0.984194	#N/A	#N/A	#N/A	#N/A	#N/A	#N/A	#N/A	#N/A	#N/A	#N/A	#N/A	#N/A	#N/A	#N/A	#N/A	#N/A	#N/A	#N/A	#N/A	#N/A	1.37011	1.27587	1.43714	1.28684	1.8596	1.42951	1.93288	1.36523	#N/A	#N/A	#N/A	#N/A	22	ENSG00000286366		lncRNA	novel transcript, antisense to UPF3B
#248015	#N/A	#N/A	2.31629	2.19692	#N/A	1.75495	#N/A	2.12782	1.09334	#N/A	#N/A	#N/A	#N/A	3.21762	2.45156	1.95646	1.56925	1.79972	1.08077	#N/A	#N/A	1.11937	#N/A	0.699739	#N/A	#N/A	3.02594	#N/A	#N/A	#N/A	2.22846	#N/A	1.89832	1.0933	#N/A	#N/A	#N/A	#N/A	#N/A	#N/A	#N/A	#N/A	#N/A	#N/A	#N/A	#N/A	#N/A	#N/A	#N/A	#N/A	#N/A	3.30587	1.1329	1.52061	#N/A	#N/A	#N/A	1.12517	1.16557	#N/A	#N/A	#N/A	#N/A	22	ENSG00000248015		lncRNA	novel transcript, antisense to NDUFS7
TRPV3	#N/A	#N/A	2.05448	4.55663	1.37339	2.71106	#N/A	1.31003	1.50858	#N/A	#N/A	#N/A	#N/A	1.39572	#N/A	1.9317	#N/A	1.8187	#N/A	#N/A	#N/A	#N/A	1.07093	#N/A	#N/A	#N/A	1.24877	#N/A	2.66699	#N/A	0.884364	#N/A	#N/A	#N/A	#N/A	#N/A	#N/A	#N/A	0.513358	#N/A	#N/A	#N/A	1.00187	0.981397	1.13186	#N/A	0.666823	#N/A	#N/A	1.19911	#N/A	1.72411	#N/A	#N/A	2.34862	#N/A	#N/A	1.57174	#N/A	#N/A	#N/A	#N/A	#N/A	22	ENSG00000167723	TRPV3	protein_coding	transient receptor potential cation channel subfamily V member 3 [Source:HGNC Symbol;Acc:HGNC:18084]
CRPPA	#N/A	#N/A	0.361351	0.814475	#N/A	1.14475	0.63614	0.754519	1.36369	#N/A	1.17477	#N/A	#N/A	#N/A	#N/A	#N/A	#N/A	#N/A	#N/A	1.74181	#N/A	#N/A	#N/A	#N/A	#N/A	1.77266	2.61806	3.06805	3.70357	#N/A	0.491701	#N/A	#N/A	#N/A	#N/A	#N/A	#N/A	#N/A	0.21245	#N/A	#N/A	#N/A	0.226699	#N/A	#N/A	#N/A	#N/A	#N/A	#N/A	0.238219	#N/A	0.360638	#N/A	#N/A	0.835762	#N/A	2.14934	0.912456	#N/A	#N/A	#N/A	1.67452	1.13086	22	ENSG00000214960	CRPPA	protein_coding	CDP-L-ribitol pyrophosphorylase A [Source:HGNC Symbol;Acc:HGNC:37276]
MTTP	#N/A	#N/A	3.27551	1.74328	2.27897	#N/A	1.17757	1.71586	1.05554	#N/A	#N/A	#N/A	1.39927	2.85643	2.24822	2.8617	#N/A	2.82925	#N/A	#N/A	#N/A	1.05979	#N/A	#N/A	#N/A	#N/A	2.94696	1.41981	#N/A	#N/A	0.797815	#N/A	#N/A	#N/A	#N/A	#N/A	#N/A	#N/A	#N/A	#N/A	#N/A	#N/A	#N/A	#N/A	#N/A	#N/A	#N/A	#N/A	#N/A	#N/A	#N/A	4.82995	1.78157	1.3888	1.38931	0.947083	#N/A	1.0687	1.1259	#N/A	#N/A	#N/A	#N/A	22	ENSG00000138823	MTTP	protein_coding	microsomal triglyceride transfer protein [Source:HGNC Symbol;Acc:HGNC:7467]
LRRC7-AS1	#N/A	#N/A	5.07299	1.22101	0.772376	0.579336	#N/A	1.17497	0.392255	1.00529	#N/A	#N/A	#N/A	#N/A	2.25726	1.76229	#N/A	#N/A	#N/A	#N/A	#N/A	#N/A	#N/A	#N/A	#N/A	#N/A	0.956076	#N/A	#N/A	#N/A	3.2896	#N/A	0.754817	#N/A	#N/A	#N/A	0.850877	#N/A	2.3246	#N/A	#N/A	#N/A	4.81955	#N/A	0.150746	#N/A	3.64434	1.72296	#N/A	4.61765	#N/A	4.41852	1.32664	#N/A	#N/A	#N/A	#N/A	0.412842	#N/A	#N/A	#N/A	#N/A	#N/A	22	ENSG00000237919	LRRC7-AS1	lncRNA	LRRC7 antisense RNA 1 [Source:HGNC Symbol;Acc:HGNC:40843]
#261540	#N/A	#N/A	1.66658	1.59963	#N/A	#N/A	0.597198	1.18664	#N/A	#N/A	#N/A	#N/A	1.25162	6.00717	3.22446	2.76151	0.611992	1.1379	#N/A	#N/A	#N/A	0.57522	#N/A	#N/A	0.565276	#N/A	#N/A	#N/A	0.721899	#N/A	3.34072	#N/A	0.987197	#N/A	#N/A	#N/A	#N/A	#N/A	#N/A	#N/A	#N/A	#N/A	#N/A	#N/A	#N/A	#N/A	#N/A	#N/A	#N/A	#N/A	2.01327	3.26128	2.28179	#N/A	0.669362	0.486214	#N/A	0.507303	#N/A	#N/A	#N/A	0.602882	#N/A	22	ENSG00000261540		lncRNA	novel transcript, antisense to CLEC3A
STRIT1	#N/A	#N/A	0.120978	0.0921161	0.0834442	#N/A	#N/A	0.0878372	0.0682411	0.0806966	#N/A	#N/A	0.0861249	0.105085	0.101232	0.0901779	#N/A	0.0905274	#N/A	#N/A	#N/A	#N/A	#N/A	#N/A	#N/A	#N/A	0.0942189	#N/A	#N/A	#N/A	0.0875963	#N/A	#N/A	#N/A	#N/A	#N/A	#N/A	#N/A	#N/A	#N/A	#N/A	#N/A	0.0155412	0.00244635	0.00645205	#N/A	0.0097012	0.00203008	#N/A	0.0181573	#N/A	0.126206	0.0835688	#N/A	#N/A	#N/A	#N/A	0.0689348	#N/A	#N/A	#N/A	#N/A	#N/A	22	ENSG00000240045	STRIT1	protein_coding	small transmembrane regulator of ion transport 1 [Source:HGNC Symbol;Acc:HGNC:52297]
#280485	#N/A	#N/A	0.615428	0.327843	#N/A	#N/A	#N/A	0.288333	#N/A	0.35276	#N/A	#N/A	0.240176	0.68673	0.413972	0.353179	#N/A	0.258716	#N/A	#N/A	#N/A	#N/A	0.231511	#N/A	#N/A	#N/A	0.303943	#N/A	#N/A	#N/A	0.587337	#N/A	0.234663	#N/A	#N/A	#N/A	0.148742	#N/A	0.212743	#N/A	#N/A	#N/A	4.56727	0.0443672	0.0522684	#N/A	3.66336	0.0654431	#N/A	0.259345	#N/A	0.617217	#N/A	#N/A	#N/A	#N/A	#N/A	#N/A	#N/A	#N/A	#N/A	#N/A	#N/A	22	ENSG00000280485		lncRNA	novel transcript, antisense to LGI1
#258784	#N/A	#N/A	2.15893	2.45928	#N/A	1.91695	1.33918	1.31735	#N/A	#N/A	#N/A	#N/A	#N/A	2.89018	2.54921	1.55025	1.58106	2.00854	#N/A	#N/A	#N/A	1.04089	#N/A	#N/A	1.0628	#N/A	3.32831	1.74153	1.84815	#N/A	2.29001	#N/A	2.95915	#N/A	#N/A	#N/A	#N/A	#N/A	#N/A	#N/A	#N/A	#N/A	#N/A	#N/A	#N/A	#N/A	#N/A	#N/A	#N/A	#N/A	#N/A	2.87287	1.51498	1.60366	#N/A	1.03628	#N/A	1.09185	#N/A	#N/A	#N/A	#N/A	#N/A	22	ENSG00000258784		lncRNA	novel transcript
UBL7#138629	#N/A	#N/A	0.780506	#N/A	#N/A	#N/A	0.170416	0.349686	#N/A	#N/A	#N/A	#N/A	0.200882	0.760097	#N/A	0.410591	0.128171	#N/A	0.14544	#N/A	#N/A	#N/A	#N/A	#N/A	#N/A	#N/A	#N/A	#N/A	#N/A	#N/A	#N/A	#N/A	#N/A	#N/A	#N/A	#N/A	0.663377	#N/A	1.14641	#N/A	#N/A	#N/A	1.3321	0.101777	#N/A	#N/A	0.865159	#N/A	#N/A	1.58423	#N/A	0.518409	0.299909	0.177264	0.177783	0.144652	#N/A	0.152383	0.172589	#N/A	#N/A	0.215972	#N/A	22	ENSG00000138629	UBL7	protein_coding	ubiquitin like 7 [Source:HGNC Symbol;Acc:HGNC:28221]
PRSS56	#N/A	#N/A	3.67	1.53214	0.913204	0.663697	0.511768	1.18213	#N/A	#N/A	#N/A	#N/A	1.09758	3.53342	3.12038	2.28677	0.532646	1.09335	0.565491	#N/A	#N/A	#N/A	#N/A	#N/A	0.508909	#N/A	1.3859	#N/A	#N/A	#N/A	1.74412	#N/A	#N/A	#N/A	#N/A	#N/A	#N/A	#N/A	#N/A	#N/A	#N/A	#N/A	#N/A	#N/A	#N/A	#N/A	#N/A	#N/A	#N/A	#N/A	#N/A	6.15479	1.87905	0.636771	0.631346	#N/A	#N/A	0.450636	0.533385	#N/A	#N/A	#N/A	#N/A	22	ENSG00000237412	PRSS56	protein_coding	serine protease 56 [Source:HGNC Symbol;Acc:HGNC:39433]
ERCC6	#N/A	#N/A	0.62002	0.91028	#N/A	1.5809	1.34522	0.556801	1.69355	#N/A	#N/A	#N/A	#N/A	0.67128	0.562817	#N/A	0.719528	0.645292	#N/A	0.989766	#N/A	#N/A	#N/A	#N/A	#N/A	#N/A	0.797864	1.0461	#N/A	#N/A	0.325591	#N/A	#N/A	0.828437	#N/A	#N/A	#N/A	#N/A	#N/A	#N/A	#N/A	#N/A	#N/A	#N/A	#N/A	#N/A	#N/A	#N/A	#N/A	#N/A	#N/A	0.423008	0.483547	0.648966	1.18971	1.04989	1.91517	1.3802	#N/A	#N/A	#N/A	#N/A	#N/A	22	ENSG00000225830	ERCC6	protein_coding	ERCC excision repair 6, chromatin remodeling factor [Source:HGNC Symbol;Acc:HGNC:3438]
CNPY2	#N/A	#N/A	0.914583	0.620391	0.968502	0.980419	0.723633	0.577627	2.00289	#N/A	2.05673	#N/A	#N/A	#N/A	0.416866	#N/A	#N/A	0.48347	#N/A	#N/A	#N/A	#N/A	#N/A	1.4372	#N/A	#N/A	0.678955	0.643177	#N/A	#N/A	#N/A	#N/A	#N/A	#N/A	#N/A	#N/A	0.268279	#N/A	#N/A	#N/A	#N/A	#N/A	#N/A	#N/A	#N/A	#N/A	#N/A	#N/A	#N/A	#N/A	#N/A	0.793551	0.708805	0.634746	#N/A	1.83395	2.16852	2.61952	#N/A	#N/A	0.822794	1.1932	#N/A	22	ENSG00000257727	CNPY2	protein_coding	canopy FGF signaling regulator 2 [Source:HGNC Symbol;Acc:HGNC:13529]
PIN1	#N/A	#N/A	3.09993	0.978638	2.3509	1.91692	1.15174	0.919109	#N/A	#N/A	0.726364	#N/A	1.54599	1.43889	0.813429	#N/A	1.34809	1.43987	#N/A	0.590498	#N/A	1.00502	#N/A	#N/A	0.705654	#N/A	#N/A	#N/A	#N/A	#N/A	#N/A	#N/A	#N/A	#N/A	#N/A	#N/A	0.842273	#N/A	#N/A	#N/A	#N/A	#N/A	#N/A	#N/A	#N/A	#N/A	#N/A	#N/A	#N/A	#N/A	#N/A	1.23399	0.944074	#N/A	#N/A	#N/A	0.780942	0.970217	1.0233	0.558989	#N/A	#N/A	#N/A	22	ENSG00000127445	PIN1	protein_coding	peptidylprolyl cis/trans isomerase, NIMA-interacting 1 [Source:HGNC Symbol;Acc:HGNC:8988]
LINC02028	#N/A	#N/A	1.8412	1.63738	1.99424	1.39577	#N/A	1.43506	0.805593	#N/A	#N/A	#N/A	1.78749	2.73931	2.40706	1.89326	#N/A	#N/A	#N/A	#N/A	#N/A	0.847991	#N/A	#N/A	#N/A	#N/A	1.83964	1.19362	#N/A	#N/A	1.54327	#N/A	1.78744	#N/A	#N/A	#N/A	#N/A	#N/A	#N/A	#N/A	#N/A	#N/A	#N/A	#N/A	#N/A	#N/A	#N/A	#N/A	#N/A	#N/A	#N/A	3.74091	1.97876	1.17809	#N/A	0.810644	#N/A	0.80418	0.981686	#N/A	#N/A	1.07769	#N/A	22	ENSG00000230102	LINC02028	lncRNA	long intergenic non-protein coding RNA 2028 [Source:HGNC Symbol;Acc:HGNC:27718]
ZNF771	#N/A	#N/A	2.68058	1.59838	1.78522	1.16169	2.60337	0.801681	4.46576	#N/A	3.03077	#N/A	1.81481	1.03931	#N/A	#N/A	#N/A	1.19114	1.6857	2.4242	#N/A	#N/A	#N/A	#N/A	#N/A	#N/A	3.04263	1.2908	1.63837	#N/A	#N/A	#N/A	#N/A	#N/A	#N/A	#N/A	#N/A	#N/A	#N/A	#N/A	#N/A	#N/A	#N/A	#N/A	#N/A	#N/A	#N/A	#N/A	#N/A	#N/A	#N/A	1.05692	#N/A	#N/A	#N/A	2.54674	#N/A	1.39887	1.46547	1.35086	#N/A	1.31601	#N/A	22	ENSG00000179965	ZNF771	protein_coding	zinc finger protein 771 [Source:HGNC Symbol;Acc:HGNC:29653]
ACAA1	#N/A	#N/A	1.77164	1.72344	1.10068	1.46503	2.16928	0.81236	2.99199	#N/A	1.60112	1.68423	1.19041	#N/A	#N/A	0.757375	#N/A	#N/A	#N/A	2.22422	#N/A	#N/A	#N/A	#N/A	#N/A	#N/A	#N/A	#N/A	#N/A	#N/A	#N/A	#N/A	#N/A	#N/A	#N/A	#N/A	0.576748	#N/A	#N/A	#N/A	#N/A	#N/A	#N/A	0.520448	#N/A	#N/A	#N/A	#N/A	#N/A	#N/A	#N/A	1.28391	1.26894	1.09724	0.920496	#N/A	3.57668	3.51248	1.85396	2.46183	#N/A	#N/A	#N/A	22	ENSG00000060971	ACAA1	protein_coding	acetyl-CoA acyltransferase 1 [Source:HGNC Symbol;Acc:HGNC:82]
CBWD2	#N/A	#N/A	1.23183	0.640741	1.14739	1.53151	1.92408	0.541593	2.09783	#N/A	1.22672	#N/A	0.751599	0.506368	0.369603	#N/A	#N/A	#N/A	#N/A	1.25114	#N/A	1.00679	#N/A	2.20336	#N/A	#N/A	#N/A	#N/A	#N/A	#N/A	#N/A	#N/A	#N/A	#N/A	#N/A	#N/A	#N/A	#N/A	0.258743	#N/A	#N/A	#N/A	#N/A	#N/A	#N/A	#N/A	#N/A	#N/A	#N/A	#N/A	#N/A	0.741525	#N/A	0.872582	0.929183	1.48151	3.15687	1.89328	#N/A	#N/A	0.849211	#N/A	#N/A	22	ENSG00000136682	CBWD2	protein_coding	COBW domain containing 2 [Source:HGNC Symbol;Acc:HGNC:17907]
ACADSB	#N/A	#N/A	1.84715	1.29854	0.896557	2.06322	1.21762	0.767993	3.97046	#N/A	1.59638	#N/A	0.890158	1.28141	#N/A	#N/A	#N/A	0.639453	#N/A	2.74529	#N/A	1.54672	#N/A	2.60776	#N/A	#N/A	1.36284	1.14947	1.25151	#N/A	#N/A	#N/A	#N/A	#N/A	#N/A	#N/A	#N/A	#N/A	#N/A	#N/A	#N/A	#N/A	#N/A	#N/A	#N/A	#N/A	#N/A	#N/A	#N/A	#N/A	#N/A	1.23093	#N/A	#N/A	1.30907	0.902972	1.51531	2.45188	#N/A	#N/A	#N/A	#N/A	#N/A	22	ENSG00000196177	ACADSB	protein_coding	acyl-CoA dehydrogenase short/branched chain [Source:HGNC Symbol;Acc:HGNC:91]
AURKA	#N/A	#N/A	1.83535	1.0754	#N/A	#N/A	1.09302	1.01502	#N/A	#N/A	0.583575	#N/A	1.38366	3.03725	1.73783	1.68304	1.10653	2.12956	0.986718	#N/A	#N/A	0.96022	#N/A	#N/A	#N/A	#N/A	3.03053	#N/A	#N/A	#N/A	1.47343	#N/A	#N/A	1.01836	#N/A	#N/A	#N/A	#N/A	#N/A	#N/A	#N/A	#N/A	#N/A	#N/A	#N/A	#N/A	#N/A	#N/A	#N/A	#N/A	#N/A	4.0398	1.1581	1.34571	#N/A	0.750862	#N/A	0.994082	1.09486	#N/A	#N/A	#N/A	#N/A	22	ENSG00000087586	AURKA	protein_coding	aurora kinase A [Source:HGNC Symbol;Acc:HGNC:11393]
SGK3	#N/A	#N/A	#N/A	#N/A	#N/A	#N/A	#N/A	0.281835	#N/A	#N/A	0.866339	#N/A	#N/A	0.377998	0.543648	0.265624	0.928378	0.743232	#N/A	1.21472	#N/A	0.794271	#N/A	0.9217	0.504294	#N/A	#N/A	#N/A	#N/A	#N/A	0.463856	#N/A	0.456444	#N/A	#N/A	#N/A	#N/A	#N/A	#N/A	#N/A	#N/A	#N/A	#N/A	#N/A	#N/A	#N/A	#N/A	#N/A	#N/A	#N/A	#N/A	0.981949	0.501142	0.785639	1.01663	0.920446	2.84761	1.56998	1.08187	#N/A	#N/A	#N/A	1.19062	22	ENSG00000104205	SGK3	protein_coding	serum/glucocorticoid regulated kinase family member 3 [Source:HGNC Symbol;Acc:HGNC:10812]
SLC25A25	#N/A	#N/A	1.3663	1.44524	1.36811	4.57343	1.59442	#N/A	2.50544	#N/A	3.19306	#N/A	#N/A	0.95553	1.19981	0.987916	#N/A	0.684185	#N/A	2.67331	#N/A	1.22821	#N/A	2.42734	#N/A	#N/A	#N/A	#N/A	#N/A	#N/A	#N/A	#N/A	#N/A	#N/A	#N/A	#N/A	#N/A	#N/A	#N/A	#N/A	#N/A	#N/A	#N/A	#N/A	#N/A	#N/A	#N/A	#N/A	#N/A	#N/A	0.458411	0.918967	#N/A	1.02929	1.24375	1.17214	2.65493	2.37515	0.969406	#N/A	#N/A	#N/A	#N/A	22	ENSG00000148339	SLC25A25	protein_coding	solute carrier family 25 member 25 [Source:HGNC Symbol;Acc:HGNC:20663]
FBXO21	#N/A	#N/A	0.555057	0.668717	#N/A	#N/A	0.647668	#N/A	2.14524	#N/A	2.05138	#N/A	#N/A	0.646204	0.550838	0.548629	#N/A	0.702753	#N/A	#N/A	#N/A	1.12622	#N/A	0.847312	#N/A	#N/A	1.06502	1.56755	1.12263	2.9636	0.430652	#N/A	#N/A	#N/A	#N/A	#N/A	#N/A	#N/A	0.22043	#N/A	#N/A	#N/A	#N/A	#N/A	#N/A	#N/A	#N/A	#N/A	#N/A	0.230976	#N/A	0.370887	#N/A	#N/A	#N/A	#N/A	1.18268	1.41728	#N/A	1.47224	#N/A	#N/A	#N/A	22	ENSG00000135108	FBXO21	protein_coding	F-box protein 21 [Source:HGNC Symbol;Acc:HGNC:13592]
ARV1	#N/A	#N/A	0.890072	0.769358	1.01764	#N/A	#N/A	#N/A	4.44639	#N/A	1.33491	#N/A	#N/A	0.929393	0.761728	1.13903	0.943729	#N/A	1.93597	2.51695	#N/A	#N/A	#N/A	1.29985	#N/A	#N/A	1.0249	#N/A	#N/A	#N/A	0.874047	#N/A	#N/A	#N/A	#N/A	#N/A	0.317612	#N/A	#N/A	#N/A	#N/A	#N/A	#N/A	#N/A	#N/A	#N/A	#N/A	#N/A	#N/A	#N/A	#N/A	2.23289	0.911054	1.04148	1.20436	2.18305	2.32294	2.23229	#N/A	#N/A	#N/A	#N/A	#N/A	22	ENSG00000173409	ARV1	protein_coding	ARV1 homolog, fatty acid homeostasis modulator [Source:HGNC Symbol;Acc:HGNC:29561]
NCOR1	#N/A	#N/A	#N/A	#N/A	#N/A	0.583546	#N/A	#N/A	1.30202	#N/A	1.08839	#N/A	0.275726	0.416105	0.331784	0.313862	#N/A	0.39079	0.691317	1.34467	#N/A	0.472573	#N/A	1.28827	#N/A	#N/A	0.698407	0.635663	0.635877	#N/A	0.336541	#N/A	#N/A	#N/A	#N/A	#N/A	#N/A	#N/A	#N/A	#N/A	#N/A	0.183255	#N/A	#N/A	#N/A	#N/A	#N/A	#N/A	1.05755	#N/A	#N/A	0.197587	#N/A	#N/A	#N/A	0.615389	1.67045	0.96416	#N/A	#N/A	#N/A	#N/A	#N/A	22	ENSG00000141027	NCOR1	protein_coding	nuclear receptor corepressor 1 [Source:HGNC Symbol;Acc:HGNC:7672]
CELF2-AS2	#N/A	#N/A	5.3877	1.87092	5.01951	3.11015	2.64881	#N/A	4.32044	#N/A	1.63382	#N/A	0.785466	#N/A	#N/A	#N/A	#N/A	#N/A	#N/A	#N/A	#N/A	#N/A	#N/A	#N/A	#N/A	#N/A	2.14966	4.10959	2.75601	#N/A	#N/A	#N/A	#N/A	#N/A	#N/A	#N/A	#N/A	#N/A	#N/A	#N/A	0.310862	#N/A	#N/A	#N/A	#N/A	#N/A	#N/A	#N/A	#N/A	#N/A	#N/A	1.99129	#N/A	2.83734	1.60891	2.07569	1.95673	1.94115	2.5049	#N/A	0.911824	3.73381	2.34302	22	ENSG00000237986	CELF2-AS2	lncRNA	CELF2 antisense RNA 2 [Source:HGNC Symbol;Acc:HGNC:44703]
BHLHE40	#N/A	#N/A	#N/A	#N/A	#N/A	1.30911	2.37687	#N/A	2.60847	#N/A	2.62537	2.88796	0.98576	#N/A	#N/A	#N/A	#N/A	#N/A	#N/A	#N/A	#N/A	#N/A	#N/A	#N/A	#N/A	#N/A	2.85125	1.84163	1.64438	#N/A	#N/A	1.3791	1.46902	#N/A	#N/A	#N/A	0.674216	#N/A	#N/A	#N/A	#N/A	#N/A	#N/A	#N/A	#N/A	#N/A	#N/A	#N/A	#N/A	#N/A	#N/A	5.24103	2.19105	3.37693	4.87394	2.93101	3.0495	3.77109	1.55528	1.63434	1.70985	#N/A	#N/A	22	ENSG00000134107	BHLHE40	protein_coding	basic helix-loop-helix family member e40 [Source:HGNC Symbol;Acc:HGNC:1046]
DNAJC21	#N/A	#N/A	1.67495	0.946647	1.29983	0.986584	1.12712	#N/A	2.3962	#N/A	1.59394	#N/A	#N/A	0.87822	#N/A	#N/A	#N/A	0.810631	#N/A	1.86091	#N/A	2.59867	#N/A	1.02397	#N/A	#N/A	#N/A	#N/A	#N/A	#N/A	#N/A	#N/A	#N/A	#N/A	#N/A	#N/A	0.661219	#N/A	0.898365	0.389065	#N/A	#N/A	#N/A	#N/A	#N/A	#N/A	#N/A	#N/A	#N/A	#N/A	#N/A	1.44837	#N/A	#N/A	3.48759	1.17518	2.16171	4.22781	1.08904	2.36788	#N/A	#N/A	#N/A	22	ENSG00000168724	DNAJC21	protein_coding	DnaJ heat shock protein family (Hsp40) member C21 [Source:HGNC Symbol;Acc:HGNC:27030]
DNAJC8#126698	#N/A	#N/A	0.566413	#N/A	#N/A	#N/A	#N/A	#N/A	1.8367	#N/A	1.89822	#N/A	#N/A	0.887145	#N/A	0.970849	1.22628	1.39163	0.973217	#N/A	#N/A	1.32026	#N/A	2.80321	#N/A	#N/A	0.747466	1.06851	#N/A	2.3148	0.420977	#N/A	0.646036	#N/A	#N/A	#N/A	0.640823	#N/A	#N/A	#N/A	#N/A	#N/A	#N/A	#N/A	#N/A	#N/A	#N/A	#N/A	#N/A	#N/A	#N/A	0.734292	0.615071	0.837377	#N/A	1.24235	1.71622	1.53175	#N/A	#N/A	#N/A	#N/A	#N/A	22	ENSG00000126698	DNAJC8	protein_coding	DnaJ heat shock protein family (Hsp40) member C8 [Source:HGNC Symbol;Acc:HGNC:15470]
DMGDH	#N/A	#N/A	1.25432	#N/A	1.14568	2.23282	1.42467	#N/A	1.80243	#N/A	1.49535	#N/A	#N/A	#N/A	#N/A	#N/A	#N/A	#N/A	#N/A	#N/A	#N/A	#N/A	#N/A	#N/A	#N/A	1.23894	2.39355	1.93278	1.661	#N/A	0.637371	#N/A	#N/A	#N/A	#N/A	#N/A	#N/A	#N/A	0.725203	#N/A	#N/A	#N/A	0.654935	0.537218	#N/A	#N/A	#N/A	#N/A	#N/A	0.774416	#N/A	1.97009	2.02781	#N/A	2.34711	1.46327	2.99472	1.95912	2.16311	#N/A	#N/A	#N/A	#N/A	22	ENSG00000132837	DMGDH	protein_coding	dimethylglycine dehydrogenase [Source:HGNC Symbol;Acc:HGNC:24475]
DERL1	#N/A	#N/A	0.888131	#N/A	#N/A	#N/A	#N/A	#N/A	2.63486	#N/A	1.101	#N/A	#N/A	0.425792	0.561504	#N/A	#N/A	#N/A	#N/A	#N/A	#N/A	#N/A	#N/A	1.35778	1.46482	#N/A	0.867526	#N/A	#N/A	#N/A	#N/A	#N/A	#N/A	#N/A	#N/A	#N/A	0.680023	#N/A	0.928283	#N/A	#N/A	#N/A	0.574417	0.527214	0.607927	#N/A	0.354855	#N/A	#N/A	0.791332	#N/A	1.19425	0.757041	1.05594	1.18329	1.52774	2.79661	2.56053	#N/A	#N/A	#N/A	#N/A	#N/A	22	ENSG00000136986	DERL1	protein_coding	derlin 1 [Source:HGNC Symbol;Acc:HGNC:28454]
ARMC6	#N/A	#N/A	1.22981	1.52766	1.44579	4.40178	1.79896	#N/A	2.29388	#N/A	1.46145	#N/A	#N/A	0.58349	0.788632	#N/A	#N/A	1.0654	#N/A	#N/A	2.73723	#N/A	#N/A	#N/A	1.40842	#N/A	0.846794	1.15446	#N/A	#N/A	0.537024	#N/A	#N/A	#N/A	#N/A	#N/A	#N/A	#N/A	#N/A	#N/A	#N/A	#N/A	#N/A	#N/A	#N/A	#N/A	#N/A	#N/A	#N/A	#N/A	#N/A	1.10078	0.867489	2.05316	#N/A	2.07971	#N/A	4.18126	#N/A	1.23965	#N/A	#N/A	1.4915	22	ENSG00000105676	ARMC6	protein_coding	armadillo repeat containing 6 [Source:HGNC Symbol;Acc:HGNC:25049]
MEMO1	#N/A	#N/A	1.45472	1.32268	1.73062	#N/A	#N/A	#N/A	1.91049	#N/A	1.83976	#N/A	1.27942	1.03236	1.49802	1.05132	2.8242	0.912906	#N/A	2.64599	#N/A	1.32736	#N/A	#N/A	#N/A	#N/A	#N/A	#N/A	#N/A	#N/A	1.23286	#N/A	0.921177	#N/A	#N/A	#N/A	#N/A	#N/A	#N/A	#N/A	#N/A	#N/A	#N/A	#N/A	#N/A	#N/A	#N/A	#N/A	#N/A	#N/A	#N/A	1.14021	#N/A	1.20415	1.49536	4.05042	1.97894	2.83179	#N/A	#N/A	#N/A	1.20864	#N/A	22	ENSG00000162959	MEMO1	protein_coding	mediator of cell motility 1 [Source:HGNC Symbol;Acc:HGNC:14014]
RHOU#116574	#N/A	#N/A	2.65565	2.50206	2.20183	1.52893	#N/A	#N/A	2.04534	0.731898	2.70047	#N/A	#N/A	#N/A	#N/A	#N/A	#N/A	#N/A	#N/A	#N/A	#N/A	#N/A	#N/A	#N/A	1.46221	#N/A	#N/A	#N/A	#N/A	#N/A	#N/A	#N/A	#N/A	#N/A	#N/A	#N/A	0.448331	#N/A	0.64428	#N/A	#N/A	#N/A	0.522507	#N/A	#N/A	#N/A	#N/A	#N/A	#N/A	#N/A	#N/A	2.96886	2.13315	2.87497	4.21536	2.21827	1.80466	4.32566	1.78239	1.15321	1.46162	#N/A	2.88978	22	ENSG00000116574	RHOU	protein_coding	ras homolog family member U [Source:HGNC Symbol;Acc:HGNC:17794]
TNIP1	#N/A	#N/A	1.56709	0.686347	#N/A	#N/A	#N/A	#N/A	1.42424	#N/A	0.948807	#N/A	#N/A	2.00808	1.07215	1.1988	#N/A	1.77467	1.60641	4.53006	1.33156	1.80288	#N/A	1.35334	#N/A	#N/A	#N/A	#N/A	#N/A	#N/A	#N/A	#N/A	#N/A	#N/A	#N/A	#N/A	#N/A	#N/A	#N/A	#N/A	#N/A	#N/A	#N/A	#N/A	#N/A	#N/A	#N/A	#N/A	#N/A	#N/A	#N/A	2.20766	0.968244	1.25848	1.61869	2.80205	2.2077	2.61494	1.96823	3.20243	#N/A	#N/A	#N/A	22	ENSG00000145901	TNIP1	protein_coding	TNFAIP3 interacting protein 1 [Source:HGNC Symbol;Acc:HGNC:16903]
DEAF1#177030	#N/A	#N/A	#N/A	#N/A	#N/A	0.760809	#N/A	#N/A	1.02893	#N/A	1.11567	#N/A	#N/A	0.406751	#N/A	0.674214	0.935346	1.00613	0.717776	1.96564	#N/A	#N/A	#N/A	1.46252	#N/A	#N/A	0.756431	1.1737	#N/A	1.60065	0.482287	#N/A	0.81816	#N/A	#N/A	#N/A	#N/A	#N/A	#N/A	#N/A	#N/A	#N/A	#N/A	#N/A	#N/A	#N/A	#N/A	#N/A	#N/A	#N/A	#N/A	0.347982	#N/A	0.642795	0.935173	#N/A	1.16177	1.06096	#N/A	1.97614	#N/A	1.16962	#N/A	22	ENSG00000177030	DEAF1	protein_coding	DEAF1 transcription factor [Source:HGNC Symbol;Acc:HGNC:14677]
FAM193A	#N/A	#N/A	0.238839	0.386226	0.57184	0.681373	#N/A	#N/A	0.864766	#N/A	0.940145	#N/A	0.341939	0.187683	0.331631	0.32728	#N/A	0.38056	#N/A	1.03642	0.686057	#N/A	#N/A	0.681258	#N/A	#N/A	#N/A	0.464875	#N/A	1.43616	0.352742	#N/A	#N/A	#N/A	#N/A	#N/A	#N/A	#N/A	#N/A	#N/A	#N/A	#N/A	#N/A	#N/A	#N/A	#N/A	#N/A	#N/A	#N/A	#N/A	#N/A	0.197728	#N/A	#N/A	0.878124	0.569879	1.58146	#N/A	#N/A	#N/A	#N/A	0.606583	#N/A	22	ENSG00000125386	FAM193A	protein_coding	family with sequence similarity 193 member A [Source:HGNC Symbol;Acc:HGNC:16822]
LINC01913	#N/A	#N/A	2.48047	0.700581	0.416518	#N/A	#N/A	#N/A	0.283685	#N/A	0.239825	#N/A	#N/A	1.72081	#N/A	1.08532	#N/A	0.545986	#N/A	#N/A	#N/A	0.280946	#N/A	0.205341	#N/A	#N/A	0.450025	#N/A	0.341091	#N/A	1.40488	#N/A	#N/A	#N/A	#N/A	#N/A	#N/A	#N/A	0.428654	#N/A	#N/A	#N/A	0.73822	#N/A	#N/A	#N/A	#N/A	0.581049	#N/A	0.946017	1.11368	2.28601	0.528862	0.309514	#N/A	#N/A	#N/A	#N/A	#N/A	#N/A	#N/A	0.298395	#N/A	22	ENSG00000214691	LINC01913	lncRNA	long intergenic non-protein coding RNA 1913 [Source:HGNC Symbol;Acc:HGNC:52732]
PHYHIPL	#N/A	#N/A	2.44433	2.5454	1.54304	1.73994	1.34648	#N/A	1.47349	#N/A	#N/A	#N/A	#N/A	1.20356	2.64852	1.78814	2.35172	1.04304	1.35622	#N/A	#N/A	#N/A	#N/A	1.25083	#N/A	#N/A	3.48387	2.22794	2.08266	#N/A	#N/A	#N/A	#N/A	#N/A	#N/A	#N/A	0.637819	#N/A	#N/A	#N/A	#N/A	#N/A	#N/A	#N/A	#N/A	#N/A	#N/A	#N/A	#N/A	#N/A	#N/A	#N/A	1.89721	#N/A	#N/A	#N/A	1.16163	#N/A	1.25014	#N/A	#N/A	3.33869	2.21398	22	ENSG00000165443	PHYHIPL	protein_coding	phytanoyl-CoA 2-hydroxylase interacting protein like [Source:HGNC Symbol;Acc:HGNC:29378]
LUC7L	#N/A	#N/A	0.40802	#N/A	0.675765	1.03648	0.505079	#N/A	0.761627	#N/A	0.7927	#N/A	0.302113	0.162672	#N/A	#N/A	#N/A	#N/A	#N/A	#N/A	#N/A	0.575193	#N/A	1.00314	#N/A	#N/A	0.685362	0.599803	0.51259	#N/A	0.178535	#N/A	#N/A	#N/A	#N/A	#N/A	#N/A	#N/A	#N/A	#N/A	#N/A	#N/A	#N/A	#N/A	#N/A	#N/A	#N/A	#N/A	1.51281	#N/A	#N/A	0.410824	#N/A	#N/A	0.670767	#N/A	1.42452	0.745009	0.515498	#N/A	#N/A	0.904157	1.12282	22	ENSG00000007392	LUC7L	protein_coding	LUC7 like [Source:HGNC Symbol;Acc:HGNC:6723]
CCNYL1	#N/A	#N/A	#N/A	#N/A	#N/A	#N/A	#N/A	#N/A	0.864623	#N/A	#N/A	#N/A	#N/A	1.01944	#N/A	0.903584	0.716446	1.21531	#N/A	#N/A	1.2538	1.27059	#N/A	1.23776	0.964555	#N/A	#N/A	#N/A	0.742053	#N/A	1.12309	1.79779	0.784743	#N/A	#N/A	#N/A	#N/A	#N/A	#N/A	#N/A	#N/A	#N/A	#N/A	#N/A	#N/A	#N/A	#N/A	#N/A	#N/A	#N/A	0.219755	0.882421	#N/A	#N/A	1.23822	0.88263	2.12994	2.36301	#N/A	2.41289	#N/A	0.90861	1.36402	22	ENSG00000163249	CCNYL1	protein_coding	cyclin Y like 1 [Source:HGNC Symbol;Acc:HGNC:26868]
PTPN2	#N/A	#N/A	0.386741	#N/A	0.571191	1.03029	#N/A	#N/A	0.745114	#N/A	0.910165	#N/A	0.694838	0.580421	0.918654	0.552317	0.854352	0.691472	#N/A	3.05874	0.949148	#N/A	#N/A	#N/A	1.10401	#N/A	#N/A	#N/A	#N/A	#N/A	0.372828	#N/A	#N/A	#N/A	#N/A	#N/A	#N/A	#N/A	#N/A	#N/A	#N/A	#N/A	#N/A	#N/A	#N/A	#N/A	#N/A	#N/A	#N/A	#N/A	#N/A	0.814627	0.51748	#N/A	1.09788	0.957536	#N/A	1.01315	0.943693	1.23855	#N/A	#N/A	#N/A	22	ENSG00000175354	PTPN2	protein_coding	protein tyrosine phosphatase non-receptor type 2 [Source:HGNC Symbol;Acc:HGNC:9650]
#287692	#N/A	#N/A	1.65962	0.67191	0.509903	#N/A	#N/A	#N/A	#N/A	1.04298	#N/A	#N/A	0.538307	3.72429	1.24684	0.801364	0.281629	0.542436	#N/A	#N/A	#N/A	#N/A	#N/A	#N/A	#N/A	#N/A	0.573753	#N/A	#N/A	#N/A	1.35763	#N/A	0.475396	#N/A	#N/A	#N/A	#N/A	#N/A	1.72907	#N/A	#N/A	#N/A	1.6662	#N/A	#N/A	#N/A	0.645866	#N/A	#N/A	1.95056	0.858251	3.8138	0.706625	#N/A	0.356413	#N/A	#N/A	0.269972	#N/A	#N/A	#N/A	#N/A	#N/A	22	ENSG00000287692		lncRNA	novel transcript
FAM177A1	#N/A	#N/A	#N/A	#N/A	#N/A	#N/A	#N/A	#N/A	#N/A	#N/A	1.84471	#N/A	#N/A	0.486935	0.385513	0.426655	#N/A	0.535709	#N/A	2.12175	#N/A	1.10658	#N/A	#N/A	#N/A	#N/A	0.799002	0.995731	1.41975	#N/A	0.494162	#N/A	#N/A	#N/A	#N/A	#N/A	0.410983	#N/A	0.345013	#N/A	#N/A	#N/A	0.262047	#N/A	#N/A	#N/A	#N/A	#N/A	#N/A	0.390852	#N/A	0.602627	#N/A	#N/A	0.861616	1.00363	2.26362	1.40806	#N/A	2.52147	#N/A	0.799508	#N/A	22	ENSG00000151327	FAM177A1	protein_coding	family with sequence similarity 177 member A1 [Source:HGNC Symbol;Acc:HGNC:19829]
PARM1	#N/A	#N/A	3.07907	1.14086	3.12236	2.11647	1.12414	#N/A	#N/A	#N/A	1.21471	#N/A	#N/A	3.42606	1.82902	2.18713	#N/A	4.54828	2.98283	1.37056	2.57973	1.66162	#N/A	#N/A	#N/A	#N/A	2.31884	1.53737	#N/A	#N/A	1.3187	1.78909	0.983207	#N/A	#N/A	#N/A	#N/A	#N/A	#N/A	#N/A	0.263676	#N/A	#N/A	#N/A	#N/A	#N/A	#N/A	#N/A	#N/A	#N/A	#N/A	#N/A	#N/A	#N/A	#N/A	#N/A	#N/A	#N/A	#N/A	#N/A	#N/A	2.78635	3.58895	22	ENSG00000169116	PARM1	protein_coding	prostate androgen-regulated mucin-like protein 1 [Source:HGNC Symbol;Acc:HGNC:24536]
TMCC2	#N/A	#N/A	1.21251	1.19357	1.66326	#N/A	1.89028	#N/A	#N/A	#N/A	1.83856	#N/A	#N/A	2.8102	1.43931	1.16126	#N/A	#N/A	#N/A	#N/A	2.0666	1.69072	#N/A	#N/A	1.65481	#N/A	#N/A	1.19489	#N/A	#N/A	0.816154	#N/A	0.976401	#N/A	#N/A	#N/A	#N/A	#N/A	#N/A	#N/A	#N/A	#N/A	#N/A	#N/A	#N/A	#N/A	#N/A	#N/A	#N/A	#N/A	#N/A	2.57707	0.941326	2.16881	2.16156	1.8939	1.08491	3.47494	#N/A	#N/A	#N/A	#N/A	2.03072	22	ENSG00000133069	TMCC2	protein_coding	transmembrane and coiled-coil domain family 2 [Source:HGNC Symbol;Acc:HGNC:24239]
HNRNPA1	#N/A	#N/A	2.6961	2.34438	2.52888	#N/A	3.38613	#N/A	#N/A	#N/A	1.26652	#N/A	#N/A	1.97554	#N/A	1.09509	#N/A	1.50641	1.18115	3.33935	#N/A	#N/A	#N/A	2.19681	#N/A	#N/A	1.99324	1.1088	#N/A	#N/A	#N/A	#N/A	#N/A	#N/A	#N/A	#N/A	0.882454	#N/A	#N/A	#N/A	#N/A	#N/A	#N/A	#N/A	#N/A	#N/A	#N/A	#N/A	#N/A	#N/A	#N/A	1.82353	1.03035	#N/A	2.05788	1.40595	#N/A	1.56126	0.994841	#N/A	#N/A	1.51505	1.79999	22	ENSG00000135486	HNRNPA1	protein_coding	heterogeneous nuclear ribonucleoprotein A1 [Source:HGNC Symbol;Acc:HGNC:5031]
HSBP1L1	#N/A	#N/A	#N/A	#N/A	#N/A	#N/A	1.37142	#N/A	#N/A	#N/A	1.63341	#N/A	#N/A	1.71326	2.19183	1.3741	0.988887	1.11167	1.38241	2.01815	#N/A	#N/A	#N/A	2.96497	1.49126	#N/A	#N/A	#N/A	2.19231	#N/A	2.02016	#N/A	1.08954	#N/A	#N/A	#N/A	#N/A	#N/A	#N/A	#N/A	#N/A	#N/A	#N/A	#N/A	#N/A	#N/A	#N/A	#N/A	#N/A	#N/A	0.445114	3.10418	2.92019	2.75876	2.61454	3.62536	2.03176	3.97256	#N/A	#N/A	#N/A	#N/A	#N/A	22	ENSG00000226742	HSBP1L1	protein_coding	heat shock factor binding protein 1 like 1 [Source:HGNC Symbol;Acc:HGNC:37243]
AKTIP	#N/A	#N/A	1.02395	#N/A	#N/A	#N/A	#N/A	#N/A	#N/A	#N/A	1.34219	#N/A	0.791423	3.06057	1.39403	2.66525	1.52978	3.26587	1.96258	2.43315	1.39334	2.26157	#N/A	1.17429	#N/A	#N/A	2.69967	1.98658	2.24829	#N/A	1.67871	#N/A	#N/A	#N/A	#N/A	#N/A	0.38607	#N/A	#N/A	#N/A	#N/A	#N/A	#N/A	#N/A	#N/A	#N/A	#N/A	#N/A	#N/A	#N/A	#N/A	#N/A	#N/A	#N/A	#N/A	0.956732	2.67751	1.51415	#N/A	#N/A	#N/A	#N/A	1.5517	22	ENSG00000166971	AKTIP	protein_coding	AKT interacting protein [Source:HGNC Symbol;Acc:HGNC:16710]
TTC9	#N/A	#N/A	1.11479	1.91911	#N/A	#N/A	#N/A	#N/A	#N/A	#N/A	0.743528	#N/A	#N/A	4.05931	2.36546	2.92542	1.5498	2.31854	1.20083	#N/A	0.876377	1.17278	#N/A	0.726498	1.14017	#N/A	1.63772	#N/A	#N/A	#N/A	4.4137	#N/A	2.06767	#N/A	#N/A	#N/A	#N/A	#N/A	#N/A	#N/A	#N/A	#N/A	#N/A	#N/A	#N/A	#N/A	#N/A	#N/A	#N/A	#N/A	#N/A	3.45258	1.81513	1.80199	1.73499	1.15661	#N/A	1.16147	#N/A	#N/A	#N/A	#N/A	#N/A	22	ENSG00000133985	TTC9	protein_coding	tetratricopeptide repeat domain 9 [Source:HGNC Symbol;Acc:HGNC:20267]
GOLPH3L	#N/A	#N/A	0.272399	#N/A	#N/A	0.7288	#N/A	#N/A	#N/A	#N/A	0.839398	#N/A	0.5323	0.513405	0.620646	0.43387	#N/A	0.689707	0.784641	1.25401	#N/A	1.07005	0.593157	#N/A	#N/A	#N/A	#N/A	#N/A	#N/A	#N/A	#N/A	#N/A	#N/A	#N/A	#N/A	#N/A	#N/A	#N/A	#N/A	0.232459	#N/A	#N/A	#N/A	#N/A	#N/A	#N/A	0.199869	#N/A	#N/A	#N/A	#N/A	0.681425	0.566287	0.88065	0.710709	#N/A	2.10929	1.07527	#N/A	1.59032	#N/A	#N/A	1.09398	22	ENSG00000143457	GOLPH3L	protein_coding	golgi phosphoprotein 3 like [Source:HGNC Symbol;Acc:HGNC:24882]
KIAA1671-AS1	#N/A	#N/A	#N/A	#N/A	#N/A	#N/A	#N/A	#N/A	#N/A	#N/A	#N/A	0.684743	#N/A	3.92278	3.62936	2.06406	#N/A	2.95026	#N/A	0.718929	#N/A	#N/A	0.998599	0.697302	#N/A	#N/A	1.56626	2.06056	1.76695	#N/A	1.12705	#N/A	#N/A	#N/A	#N/A	#N/A	#N/A	#N/A	1.10624	#N/A	#N/A	#N/A	0.968613	0.716319	#N/A	#N/A	0.505318	#N/A	#N/A	1.10274	#N/A	2.96882	#N/A	#N/A	1.75686	0.892898	#N/A	1.22521	#N/A	#N/A	#N/A	1.47959	#N/A	22	ENSG00000203280	KIAA1671-AS1	lncRNA	KIAA1671 antisense RNA 1 [Source:HGNC Symbol;Acc:HGNC:41238]
C12orf75	#N/A	#N/A	0.335548	#N/A	0.178145	#N/A	0.127346	#N/A	#N/A	#N/A	#N/A	#N/A	#N/A	0.293513	#N/A	0.178888	#N/A	0.188553	0.144955	#N/A	#N/A	0.151927	#N/A	0.133593	#N/A	#N/A	0.126488	#N/A	#N/A	#N/A	0.455286	#N/A	0.156193	#N/A	#N/A	#N/A	1.18701	#N/A	0.0541349	#N/A	#N/A	#N/A	0.0516233	0.120019	0.0140095	#N/A	0.0406244	0.0230258	#N/A	0.0337812	#N/A	0.539724	#N/A	#N/A	0.169577	#N/A	#N/A	#N/A	#N/A	#N/A	#N/A	#N/A	#N/A	22	ENSG00000235162	C12orf75	protein_coding	chromosome 12 open reading frame 75 [Source:HGNC Symbol;Acc:HGNC:35164]
ARFGEF2	#N/A	#N/A	#N/A	#N/A	0.333913	0.405264	#N/A	#N/A	#N/A	#N/A	#N/A	#N/A	#N/A	0.718261	0.480666	0.587772	0.664315	0.483756	0.92932	1.05002	#N/A	0.793726	#N/A	1.25094	0.636967	#N/A	#N/A	#N/A	#N/A	#N/A	0.513959	0.681804	#N/A	#N/A	#N/A	#N/A	#N/A	#N/A	#N/A	#N/A	#N/A	#N/A	#N/A	#N/A	#N/A	#N/A	#N/A	#N/A	0.955245	#N/A	#N/A	0.665585	#N/A	#N/A	1.00274	1.41985	2.29405	1.31858	#N/A	1.35198	#N/A	0.784251	#N/A	22	ENSG00000124198	ARFGEF2	protein_coding	ADP ribosylation factor guanine nucleotide exchange factor 2 [Source:HGNC Symbol;Acc:HGNC:15853]
PPP1R13B	#N/A	#N/A	#N/A	#N/A	#N/A	#N/A	#N/A	#N/A	#N/A	#N/A	#N/A	#N/A	#N/A	1.77707	2.03146	1.24525	#N/A	2.17049	0.911374	3.65499	2.0814	1.99222	0.613411	#N/A	#N/A	#N/A	1.46355	1.48856	1.23764	#N/A	0.853821	#N/A	#N/A	#N/A	#N/A	#N/A	#N/A	#N/A	#N/A	#N/A	#N/A	#N/A	0.211219	#N/A	#N/A	#N/A	#N/A	#N/A	#N/A	0.218766	0.218868	1.06056	#N/A	#N/A	1.19924	1.17121	1.38221	1.61177	#N/A	1.728	#N/A	#N/A	#N/A	22	ENSG00000088808	PPP1R13B	protein_coding	protein phosphatase 1 regulatory subunit 13B [Source:HGNC Symbol;Acc:HGNC:14950]
KCNB1	#N/A	#N/A	#N/A	#N/A	#N/A	#N/A	#N/A	#N/A	#N/A	#N/A	#N/A	#N/A	#N/A	2.28566	#N/A	#N/A	1.86148	2.70848	1.66853	4.49912	2.17837	1.91789	#N/A	2.52673	#N/A	#N/A	2.73351	2.25538	6.80714	2.54412	1.69863	#N/A	1.61294	0.838428	#N/A	#N/A	#N/A	#N/A	#N/A	#N/A	#N/A	#N/A	#N/A	0.566352	#N/A	#N/A	#N/A	#N/A	#N/A	1.44607	#N/A	1.64764	#N/A	0.937651	#N/A	1.11958	#N/A	#N/A	#N/A	#N/A	#N/A	2.95495	2.1404	22	ENSG00000158445	KCNB1	protein_coding	potassium voltage-gated channel subfamily B member 1 [Source:HGNC Symbol;Acc:HGNC:6231]
FOXP1	#N/A	#N/A	#N/A	#N/A	#N/A	#N/A	#N/A	#N/A	#N/A	#N/A	#N/A	#N/A	#N/A	1.30343	0.44358	0.82084	0.653876	1.39083	1.48903	2.39484	0.759307	0.813743	0.345172	1.25331	0.539517	#N/A	#N/A	#N/A	#N/A	#N/A	0.482435	0.615953	#N/A	#N/A	#N/A	#N/A	#N/A	#N/A	0.113766	#N/A	#N/A	#N/A	0.134507	#N/A	#N/A	#N/A	#N/A	#N/A	#N/A	0.214306	0.117429	0.732782	#N/A	#N/A	0.941718	#N/A	1.29206	1.07618	#N/A	#N/A	#N/A	#N/A	#N/A	22	ENSG00000114861	FOXP1	protein_coding	forkhead box P1 [Source:HGNC Symbol;Acc:HGNC:3823]
CRACDL	#N/A	#N/A	#N/A	#N/A	#N/A	#N/A	#N/A	#N/A	#N/A	#N/A	#N/A	#N/A	#N/A	4.73534	2.68668	2.69629	#N/A	1.72637	1.39053	0.720295	1.00288	1.60285	#N/A	#N/A	#N/A	#N/A	#N/A	#N/A	#N/A	#N/A	2.07136	#N/A	1.17711	#N/A	#N/A	#N/A	#N/A	#N/A	0.561697	0.0516566	0.341908	#N/A	0.684691	#N/A	#N/A	#N/A	#N/A	#N/A	#N/A	0.597389	1.01046	1.79672	#N/A	1.51308	1.46992	1.15422	#N/A	1.17067	#N/A	#N/A	#N/A	1.18628	#N/A	22	ENSG00000196872	CRACDL	protein_coding	CRACD like [Source:HGNC Symbol;Acc:HGNC:33454]
WSCD1	#N/A	#N/A	#N/A	#N/A	#N/A	#N/A	#N/A	#N/A	#N/A	#N/A	#N/A	#N/A	#N/A	5.03557	2.7732	2.10309	0.512461	0.866391	0.471154	#N/A	#N/A	0.571096	#N/A	#N/A	0.457187	#N/A	1.02062	#N/A	#N/A	#N/A	#N/A	#N/A	#N/A	#N/A	#N/A	#N/A	#N/A	#N/A	1.28466	#N/A	#N/A	#N/A	2.45019	#N/A	1.24727	#N/A	1.98813	0.605933	#N/A	3.05147	#N/A	5.16622	0.962103	#N/A	0.551753	0.469432	#N/A	0.465714	#N/A	#N/A	#N/A	0.631707	0.496045	22	ENSG00000179314	WSCD1	protein_coding	WSC domain containing 1 [Source:HGNC Symbol;Acc:HGNC:29060]
CDYL	#N/A	#N/A	#N/A	#N/A	#N/A	#N/A	#N/A	#N/A	#N/A	#N/A	#N/A	#N/A	#N/A	0.344119	0.274736	0.624156	0.710279	0.608914	0.849459	1.05107	0.806319	0.684044	#N/A	1.45598	#N/A	#N/A	#N/A	#N/A	#N/A	#N/A	0.463525	#N/A	#N/A	#N/A	0.147368	#N/A	#N/A	#N/A	#N/A	#N/A	#N/A	#N/A	0.190629	#N/A	#N/A	#N/A	#N/A	0.149833	0.605024	0.193599	#N/A	0.50117	0.446118	#N/A	1.01005	#N/A	0.89813	0.691733	#N/A	1.18235	#N/A	#N/A	#N/A	22	ENSG00000153046	CDYL	protein_coding	chromodomain Y like [Source:HGNC Symbol;Acc:HGNC:1811]
CREB5	2.00034	1.12018	#N/A	#N/A	#N/A	#N/A	0.981137	1.21453	0.826601	#N/A	#N/A	#N/A	#N/A	#N/A	#N/A	#N/A	#N/A	#N/A	#N/A	#N/A	#N/A	#N/A	#N/A	#N/A	#N/A	#N/A	#N/A	#N/A	#N/A	#N/A	#N/A	#N/A	#N/A	#N/A	#N/A	#N/A	#N/A	#N/A	0.60752	#N/A	#N/A	#N/A	0.690024	0.581009	0.700139	#N/A	0.620028	0.390958	#N/A	1.15762	#N/A	1.59779	1.37007	#N/A	1.96213	1.17159	3.06244	1.74022	0.913128	#N/A	#N/A	3.70053	3.4997	21	ENSG00000146592	CREB5	protein_coding	cAMP responsive element binding protein 5 [Source:HGNC Symbol;Acc:HGNC:16844]
IGF1R	1.34462	1.21575	#N/A	#N/A	#N/A	#N/A	#N/A	#N/A	#N/A	#N/A	#N/A	#N/A	#N/A	#N/A	#N/A	#N/A	#N/A	#N/A	#N/A	0.6296	#N/A	#N/A	#N/A	#N/A	#N/A	#N/A	0.464792	0.693124	0.937406	1.61247	#N/A	#N/A	#N/A	#N/A	#N/A	#N/A	#N/A	#N/A	0.29069	#N/A	#N/A	0.1814	0.447663	0.172758	0.391384	#N/A	0.410158	0.163691	0.865741	0.487648	#N/A	#N/A	#N/A	#N/A	0.59899	0.651799	1.31737	#N/A	#N/A	#N/A	#N/A	1.27092	0.813556	21	ENSG00000140443	IGF1R	protein_coding	insulin like growth factor 1 receptor [Source:HGNC Symbol;Acc:HGNC:5465]
AKAP13	0.943323	#N/A	1.51336	#N/A	1.57803	2.07358	1.42338	0.535591	1.83177	#N/A	1.48884	#N/A	#N/A	#N/A	#N/A	#N/A	#N/A	#N/A	#N/A	0.889207	#N/A	#N/A	#N/A	0.673464	#N/A	#N/A	#N/A	#N/A	#N/A	#N/A	0.369351	#N/A	0.28498	#N/A	#N/A	#N/A	#N/A	#N/A	0.189577	#N/A	#N/A	#N/A	0.231519	0.231219	0.295634	#N/A	0.221398	#N/A	0.431081	0.281153	#N/A	#N/A	#N/A	0.441914	#N/A	#N/A	1.48763	#N/A	#N/A	#N/A	#N/A	#N/A	#N/A	21	ENSG00000170776	AKAP13	protein_coding	A-kinase anchoring protein 13 [Source:HGNC Symbol;Acc:HGNC:371]
STON2	1.97679	3.16503	6.18609	3.13307	3.62341	4.49279	5.24693	2.95382	3.50295	#N/A	2.17272	#N/A	#N/A	#N/A	#N/A	#N/A	#N/A	#N/A	#N/A	#N/A	#N/A	#N/A	#N/A	#N/A	#N/A	#N/A	#N/A	#N/A	#N/A	1.51117	#N/A	#N/A	#N/A	#N/A	#N/A	#N/A	#N/A	#N/A	#N/A	#N/A	#N/A	#N/A	#N/A	#N/A	#N/A	#N/A	#N/A	#N/A	#N/A	#N/A	#N/A	2.61862	2.54984	1.67954	3.00992	1.90417	2.99864	2.60911	2.07766	#N/A	#N/A	3.24705	2.39463	21	ENSG00000140022	STON2	protein_coding	stonin 2 [Source:HGNC Symbol;Acc:HGNC:30652]
MTSS1	1.01485	#N/A	#N/A	#N/A	#N/A	0.867975	0.471148	0.545316	0.890527	#N/A	0.740757	#N/A	0.506035	#N/A	#N/A	#N/A	#N/A	#N/A	#N/A	#N/A	#N/A	#N/A	#N/A	#N/A	#N/A	#N/A	#N/A	#N/A	#N/A	1.43121	1.25025	#N/A	0.989135	0.428598	#N/A	#N/A	#N/A	#N/A	#N/A	#N/A	#N/A	#N/A	#N/A	#N/A	#N/A	#N/A	#N/A	#N/A	#N/A	#N/A	0.155237	1.51033	1.5133	1.93992	2.1166	1.1376	3.20995	1.61506	0.568481	#N/A	#N/A	1.11858	#N/A	21	ENSG00000170873	MTSS1	protein_coding	MTSS I-BAR domain containing 1 [Source:HGNC Symbol;Acc:HGNC:20443]
PGM2L1	1.78376	#N/A	#N/A	#N/A	#N/A	#N/A	#N/A	#N/A	#N/A	#N/A	3.1104	#N/A	#N/A	3.72358	2.15235	2.10536	1.41593	3.06953	1.98584	2.60501	1.54847	2.41749	#N/A	2.01846	#N/A	#N/A	#N/A	#N/A	#N/A	#N/A	1.17581	#N/A	0.78377	#N/A	#N/A	#N/A	#N/A	#N/A	#N/A	#N/A	#N/A	#N/A	#N/A	#N/A	#N/A	#N/A	#N/A	#N/A	#N/A	#N/A	0.565575	1.57063	1.13972	#N/A	2.99049	2.45942	2.64489	2.87872	#N/A	#N/A	#N/A	#N/A	#N/A	21	ENSG00000165434	PGM2L1	protein_coding	phosphoglucomutase 2 like 1 [Source:HGNC Symbol;Acc:HGNC:20898]
#286313	1.38332	#N/A	3.56744	4.23078	2.94438	3.01144	1.59217	#N/A	2.48622	0.407064	3.45407	#N/A	#N/A	#N/A	#N/A	#N/A	0.787799	#N/A	#N/A	1.24803	#N/A	#N/A	#N/A	#N/A	#N/A	#N/A	0.755093	2.54906	1.76558	#N/A	#N/A	#N/A	#N/A	#N/A	#N/A	#N/A	0.404792	#N/A	#N/A	#N/A	#N/A	#N/A	#N/A	0.271103	#N/A	#N/A	#N/A	#N/A	#N/A	#N/A	#N/A	#N/A	1.60204	1.36557	#N/A	#N/A	1.31294	#N/A	#N/A	#N/A	#N/A	2.64676	2.80453	21	ENSG00000286313		lncRNA	novel transcript, antisense to PDE7B
PLXNC1	1.42433	#N/A	#N/A	0.883836	#N/A	#N/A	#N/A	1.39507	#N/A	#N/A	#N/A	#N/A	0.791391	#N/A	#N/A	#N/A	#N/A	#N/A	#N/A	#N/A	#N/A	#N/A	#N/A	#N/A	#N/A	#N/A	0.913646	#N/A	#N/A	#N/A	#N/A	#N/A	#N/A	#N/A	#N/A	#N/A	0.50589	#N/A	0.339756	#N/A	#N/A	#N/A	0.8201	0.760996	1.11518	#N/A	0.881633	0.384654	#N/A	1.21108	#N/A	1.83675	1.558	1.59679	1.079	2.23179	1.71464	2.55185	#N/A	#N/A	1.30379	#N/A	#N/A	21	ENSG00000136040	PLXNC1	protein_coding	plexin C1 [Source:HGNC Symbol;Acc:HGNC:9106]
LRCH3	0.670781	1.14304	0.168256	#N/A	0.374942	0.871312	0.752108	0.335165	0.929209	#N/A	1.20128	#N/A	#N/A	#N/A	#N/A	#N/A	#N/A	#N/A	#N/A	1.0285	#N/A	#N/A	#N/A	0.931144	#N/A	#N/A	0.482675	0.949998	1.02186	#N/A	0.238034	#N/A	#N/A	#N/A	#N/A	#N/A	#N/A	#N/A	#N/A	#N/A	#N/A	0.170162	#N/A	#N/A	#N/A	#N/A	#N/A	#N/A	#N/A	#N/A	#N/A	0.142732	#N/A	#N/A	0.50082	#N/A	2.14377	0.640528	#N/A	#N/A	#N/A	0.644671	#N/A	21	ENSG00000186001	LRCH3	protein_coding	leucine rich repeats and calponin homology domain containing 3 [Source:HGNC Symbol;Acc:HGNC:28637]
ASB1	1.84844	#N/A	5.31431	4.13075	4.96149	4.47222	3.87196	2.74584	2.30967	0.63816	2.47432	#N/A	1.38873	0.808525	#N/A	#N/A	1.43123	0.84948	#N/A	#N/A	#N/A	#N/A	#N/A	1.57292	#N/A	#N/A	2.5509	1.34284	2.84395	#N/A	0.586495	#N/A	#N/A	#N/A	#N/A	#N/A	#N/A	#N/A	#N/A	#N/A	#N/A	#N/A	#N/A	#N/A	#N/A	#N/A	#N/A	#N/A	#N/A	#N/A	#N/A	#N/A	#N/A	#N/A	#N/A	#N/A	#N/A	1.64041	#N/A	1.25331	#N/A	#N/A	#N/A	21	ENSG00000065802	ASB1	protein_coding	ankyrin repeat and SOCS box containing 1 [Source:HGNC Symbol;Acc:HGNC:16011]
SATB1-AS1	0.948037	#N/A	2.56212	2.46564	2.25009	1.45426	#N/A	#N/A	0.917526	#N/A	0.612923	#N/A	#N/A	3.65301	2.5057	4.48238	#N/A	1.96236	1.01808	#N/A	#N/A	0.973343	#N/A	0.70065	0.968962	#N/A	#N/A	#N/A	#N/A	#N/A	1.81184	#N/A	1.68964	#N/A	#N/A	#N/A	#N/A	#N/A	#N/A	#N/A	#N/A	#N/A	#N/A	#N/A	#N/A	#N/A	#N/A	#N/A	#N/A	#N/A	#N/A	2.56003	1.29906	#N/A	1.28702	0.9254	#N/A	#N/A	#N/A	#N/A	#N/A	#N/A	#N/A	21	ENSG00000228956	SATB1-AS1	lncRNA	SATB1 antisense RNA 1 [Source:HGNC Symbol;Acc:HGNC:50687]
POMGNT1	1.41026	#N/A	2.18548	0.719189	1.55864	1.6339	0.922039	#N/A	3.74827	#N/A	1.6319	#N/A	#N/A	#N/A	0.445081	#N/A	#N/A	#N/A	#N/A	2.18827	#N/A	#N/A	#N/A	#N/A	#N/A	#N/A	1.15885	1.49279	1.17347	#N/A	#N/A	#N/A	#N/A	#N/A	#N/A	#N/A	#N/A	#N/A	#N/A	#N/A	#N/A	#N/A	#N/A	#N/A	#N/A	#N/A	#N/A	#N/A	#N/A	#N/A	#N/A	0.701408	#N/A	#N/A	1.05545	1.44555	1.45347	2.66327	1.17145	#N/A	#N/A	2.93522	1.61315	21	ENSG00000085998	POMGNT1	protein_coding	protein O-linked mannose N-acetylglucosaminyltransferase 1 (beta 1,2-) [Source:HGNC Symbol;Acc:HGNC:19139]
BEND7	0.96747	4.23862	#N/A	#N/A	#N/A	#N/A	#N/A	#N/A	#N/A	#N/A	#N/A	#N/A	#N/A	0.381983	#N/A	0.448034	0.570541	0.657049	#N/A	0.991822	#N/A	#N/A	#N/A	1.35044	#N/A	#N/A	3.1997	4.36204	3.5063	1.7117	0.557648	#N/A	#N/A	#N/A	#N/A	#N/A	#N/A	#N/A	#N/A	#N/A	#N/A	#N/A	#N/A	#N/A	#N/A	#N/A	#N/A	#N/A	#N/A	#N/A	#N/A	0.435717	#N/A	1.29832	#N/A	1.26244	1.25367	0.683388	#N/A	1.63309	#N/A	3.03717	2.76405	21	ENSG00000165626	BEND7	protein_coding	BEN domain containing 7 [Source:HGNC Symbol;Acc:HGNC:23514]
#253844	0.906519	#N/A	2.30213	3.37289	2.22111	#N/A	#N/A	3.35925	0.787548	#N/A	#N/A	#N/A	#N/A	2.22278	0.900338	2.9468	1.04672	#N/A	1.03629	#N/A	#N/A	#N/A	#N/A	#N/A	#N/A	#N/A	3.08894	#N/A	#N/A	#N/A	1.35323	#N/A	#N/A	#N/A	#N/A	#N/A	#N/A	#N/A	#N/A	#N/A	#N/A	#N/A	#N/A	#N/A	#N/A	#N/A	#N/A	#N/A	#N/A	#N/A	#N/A	3.89647	1.37072	1.24588	1.18035	0.743895	#N/A	0.789467	0.990589	#N/A	1.11452	#N/A	#N/A	21	ENSG00000253844		lncRNA	novel transcript
ZNF791	0.875359	#N/A	#N/A	#N/A	#N/A	0.856864	#N/A	#N/A	#N/A	#N/A	2.12762	#N/A	0.467869	0.349984	0.457489	0.411602	0.838472	0.540415	0.986075	#N/A	#N/A	0.829188	#N/A	#N/A	0.751262	#N/A	1.11557	0.928239	1.25925	#N/A	0.272229	#N/A	#N/A	#N/A	#N/A	#N/A	#N/A	#N/A	#N/A	#N/A	#N/A	#N/A	#N/A	#N/A	#N/A	#N/A	0.197441	#N/A	#N/A	#N/A	#N/A	0.309779	#N/A	#N/A	#N/A	0.803185	1.90947	1.11413	#N/A	#N/A	#N/A	#N/A	#N/A	21	ENSG00000173875	ZNF791	protein_coding	zinc finger protein 791 [Source:HGNC Symbol;Acc:HGNC:26895]
CCDC144NL-AS1	1.42827	#N/A	2.35185	2.18514	1.86085	2.83857	#N/A	3.02275	1.62306	#N/A	#N/A	#N/A	1.26002	0.679959	#N/A	0.935733	1.81426	#N/A	#N/A	#N/A	#N/A	1.95874	#N/A	#N/A	#N/A	#N/A	2.24385	3.77808	2.66988	#N/A	1.22013	#N/A	#N/A	#N/A	#N/A	#N/A	#N/A	#N/A	#N/A	#N/A	#N/A	#N/A	#N/A	#N/A	#N/A	#N/A	#N/A	#N/A	#N/A	#N/A	#N/A	1.78462	1.62915	#N/A	2.08316	#N/A	1.28605	1.89504	#N/A	#N/A	#N/A	#N/A	#N/A	21	ENSG00000233098	CCDC144NL-AS1	lncRNA	CCDC144NL antisense RNA 1 [Source:HGNC Symbol;Acc:HGNC:51340]
PARD3B	#N/A	3.82382	#N/A	0.613493	#N/A	0.426219	#N/A	#N/A	0.785928	#N/A	#N/A	#N/A	#N/A	#N/A	#N/A	#N/A	#N/A	#N/A	#N/A	#N/A	#N/A	#N/A	#N/A	#N/A	#N/A	1.07263	3.08502	3.22705	4.3495	1.75988	#N/A	#N/A	#N/A	#N/A	#N/A	#N/A	#N/A	#N/A	0.139603	#N/A	#N/A	#N/A	0.0946661	#N/A	#N/A	#N/A	#N/A	#N/A	0.463527	0.127163	0.100815	0.576458	#N/A	#N/A	1.17532	0.585906	1.17211	0.756527	#N/A	#N/A	#N/A	3.74896	4.40151	21	ENSG00000116117	PARD3B	protein_coding	par-3 family cell polarity regulator beta [Source:HGNC Symbol;Acc:HGNC:14446]
NR2F2-AS1	#N/A	3.30261	1.59569	1.0486	2.12455	1.71177	#N/A	#N/A	#N/A	#N/A	0.840007	#N/A	#N/A	0.461428	0.557669	#N/A	#N/A	0.689729	#N/A	#N/A	#N/A	#N/A	#N/A	#N/A	#N/A	#N/A	3.57258	2.50622	2.6759	1.5819	1.00963	#N/A	0.682313	0.79427	#N/A	#N/A	#N/A	#N/A	#N/A	#N/A	0.226216	#N/A	#N/A	#N/A	#N/A	#N/A	#N/A	0.182043	#N/A	#N/A	0.195593	#N/A	#N/A	#N/A	#N/A	#N/A	#N/A	#N/A	#N/A	#N/A	#N/A	2.87854	3.23577	21	ENSG00000247809	NR2F2-AS1	lncRNA	NR2F2 antisense RNA 1 [Source:HGNC Symbol;Acc:HGNC:44222]
#225313	#N/A	3.60882	#N/A	#N/A	#N/A	#N/A	#N/A	#N/A	0.831478	#N/A	1.03295	#N/A	0.680585	0.462155	1.07655	0.588031	#N/A	0.693177	#N/A	1.48949	2.28885	#N/A	#N/A	#N/A	#N/A	#N/A	1.73194	1.84227	1.01673	#N/A	0.932242	#N/A	0.747162	1.14732	#N/A	#N/A	#N/A	#N/A	#N/A	#N/A	#N/A	#N/A	#N/A	#N/A	#N/A	#N/A	#N/A	#N/A	#N/A	#N/A	#N/A	#N/A	#N/A	#N/A	0.815225	1.39515	1.48641	#N/A	#N/A	#N/A	#N/A	2.86177	2.78012	21	ENSG00000225313		lncRNA	novel transcript
CPLANE1	#N/A	1.79502	0.721379	0.356589	0.818781	1.04579	1.37573	0.550945	1.60249	#N/A	0.856383	#N/A	0.435808	#N/A	#N/A	#N/A	#N/A	#N/A	#N/A	#N/A	#N/A	#N/A	#N/A	#N/A	#N/A	#N/A	1.04524	0.985259	1.1147	1.43525	#N/A	#N/A	#N/A	#N/A	#N/A	#N/A	#N/A	#N/A	#N/A	#N/A	#N/A	#N/A	#N/A	#N/A	#N/A	#N/A	#N/A	#N/A	#N/A	#N/A	#N/A	0.429568	#N/A	#N/A	0.54842	0.839739	1.18829	#N/A	0.692303	#N/A	#N/A	0.863918	1.03686	21	ENSG00000197603	CPLANE1	protein_coding	ciliogenesis and planar polarity effector complex subunit 1 [Source:HGNC Symbol;Acc:HGNC:25801]
HCG17#270604	#N/A	2.0654	1.12535	0.787617	1.3741	2.15754	1.38181	0.98903	1.8977	#N/A	2.00182	#N/A	0.384236	#N/A	#N/A	#N/A	#N/A	#N/A	#N/A	#N/A	#N/A	#N/A	#N/A	#N/A	#N/A	#N/A	1.54129	2.11996	1.70476	#N/A	#N/A	#N/A	#N/A	#N/A	#N/A	#N/A	#N/A	#N/A	#N/A	#N/A	#N/A	#N/A	#N/A	#N/A	#N/A	0.49944	#N/A	#N/A	1.64007	#N/A	#N/A	0.404386	#N/A	#N/A	0.542415	0.793245	1.8195	1.12338	#N/A	#N/A	#N/A	0.832326	#N/A	21	ENSG00000270604	HCG17	lncRNA	HLA complex group 17 [Source:HGNC Symbol;Acc:HGNC:31339]
LONRF3	#N/A	3.24646	2.28398	0.605478	2.23306	2.07424	1.78801	2.20036	5.41501	#N/A	1.85115	#N/A	1.01018	#N/A	#N/A	#N/A	#N/A	#N/A	#N/A	#N/A	#N/A	#N/A	#N/A	#N/A	#N/A	#N/A	#N/A	2.1058	2.21772	#N/A	#N/A	#N/A	#N/A	#N/A	#N/A	#N/A	#N/A	#N/A	#N/A	#N/A	#N/A	#N/A	#N/A	#N/A	#N/A	#N/A	#N/A	#N/A	#N/A	#N/A	#N/A	2.17241	1.31803	1.13865	5.83958	3.72808	3.99558	1.67589	1.2462	#N/A	#N/A	1.74326	#N/A	21	ENSG00000175556	LONRF3	protein_coding	LON peptidase N-terminal domain and ring finger 3 [Source:HGNC Symbol;Acc:HGNC:21152]
RARB	#N/A	1.93881	#N/A	#N/A	#N/A	#N/A	#N/A	#N/A	#N/A	#N/A	#N/A	#N/A	#N/A	1.02393	0.64886	1.15564	0.801165	1.00408	#N/A	1.7741	1.18743	1.68961	0.409046	1.05687	0.797902	#N/A	2.08634	1.85212	3.84348	1.67846	0.461082	#N/A	#N/A	#N/A	#N/A	#N/A	#N/A	#N/A	#N/A	#N/A	#N/A	#N/A	#N/A	#N/A	#N/A	#N/A	#N/A	#N/A	#N/A	0.449103	#N/A	#N/A	#N/A	#N/A	#N/A	#N/A	#N/A	0.830336	#N/A	#N/A	#N/A	3.65206	3.39586	21	ENSG00000077092	RARB	protein_coding	retinoic acid receptor beta [Source:HGNC Symbol;Acc:HGNC:9865]
CNIH4	#N/A	2.63231	1.55872	0.626811	#N/A	#N/A	#N/A	0.832259	2.43266	0.496144	2.70235	#N/A	0.915194	#N/A	#N/A	#N/A	#N/A	0.639156	#N/A	2.13638	#N/A	#N/A	#N/A	1.14915	#N/A	#N/A	#N/A	1.10539	#N/A	#N/A	0.520849	1.18689	#N/A	#N/A	#N/A	#N/A	0.595169	#N/A	0.548871	#N/A	#N/A	#N/A	#N/A	#N/A	#N/A	#N/A	#N/A	#N/A	#N/A	#N/A	#N/A	1.78574	#N/A	#N/A	#N/A	1.8366	1.54613	1.59047	#N/A	2.55394	#N/A	#N/A	#N/A	21	ENSG00000143771	CNIH4	protein_coding	cornichon family AMPA receptor auxiliary protein 4 [Source:HGNC Symbol;Acc:HGNC:25013]
SON	#N/A	0.888783	0.351209	#N/A	0.405728	#N/A	0.829018	0.566586	1.58073	#N/A	1.5137	#N/A	#N/A	#N/A	#N/A	#N/A	#N/A	#N/A	#N/A	0.603569	#N/A	#N/A	#N/A	0.853762	#N/A	#N/A	#N/A	0.390675	0.44158	1.01983	#N/A	#N/A	#N/A	#N/A	#N/A	#N/A	0.193966	#N/A	#N/A	#N/A	#N/A	#N/A	#N/A	#N/A	#N/A	#N/A	#N/A	#N/A	0.924105	#N/A	#N/A	#N/A	#N/A	0.391989	#N/A	0.436654	1.62331	0.688628	#N/A	0.660904	#N/A	0.490393	0.820368	21	ENSG00000159140	SON	protein_coding	SON DNA and RNA binding protein [Source:HGNC Symbol;Acc:HGNC:11183]
REXO2	#N/A	1.98134	2.15759	0.890988	1.67066	2.20831	1.75213	1.34285	2.03169	#N/A	4.79783	#N/A	0.665653	#N/A	#N/A	#N/A	#N/A	#N/A	#N/A	#N/A	#N/A	#N/A	#N/A	#N/A	#N/A	#N/A	2.41008	1.45913	1.87928	#N/A	#N/A	#N/A	#N/A	#N/A	#N/A	#N/A	0.649605	#N/A	#N/A	#N/A	#N/A	#N/A	#N/A	#N/A	#N/A	#N/A	#N/A	#N/A	#N/A	#N/A	#N/A	0.992636	0.471377	#N/A	#N/A	1.20011	2.61889	1.11815	1.14039	#N/A	#N/A	#N/A	1.98599	21	ENSG00000076043	REXO2	protein_coding	RNA exonuclease 2 [Source:HGNC Symbol;Acc:HGNC:17851]
DDIT4	#N/A	1.92997	#N/A	#N/A	#N/A	#N/A	#N/A	#N/A	#N/A	#N/A	#N/A	#N/A	#N/A	1.75922	2.23404	1.78585	#N/A	2.04904	#N/A	#N/A	#N/A	1.86788	#N/A	1.53794	1.41388	#N/A	2.0047	1.878	3.08479	#N/A	#N/A	#N/A	#N/A	#N/A	#N/A	#N/A	0.736305	#N/A	#N/A	#N/A	#N/A	#N/A	#N/A	#N/A	0.498874	#N/A	#N/A	#N/A	#N/A	#N/A	0.336021	3.18891	1.17085	#N/A	#N/A	2.02215	2.55779	4.57811	#N/A	#N/A	1.01483	#N/A	1.48089	21	ENSG00000168209	DDIT4	protein_coding	DNA damage inducible transcript 4 [Source:HGNC Symbol;Acc:HGNC:24944]
ARHGAP44	#N/A	1.84463	2.49785	#N/A	3.08623	2.89723	1.87861	0.794984	#N/A	#N/A	2.27174	#N/A	#N/A	#N/A	#N/A	#N/A	#N/A	#N/A	#N/A	#N/A	#N/A	#N/A	#N/A	#N/A	#N/A	1.4658	3.44646	2.09831	4.38495	#N/A	0.677649	#N/A	#N/A	#N/A	#N/A	#N/A	#N/A	#N/A	1.23538	#N/A	#N/A	#N/A	1.46067	#N/A	1.8848	#N/A	0.795857	0.47236	#N/A	2.18107	0.286464	#N/A	#N/A	#N/A	#N/A	#N/A	#N/A	#N/A	#N/A	#N/A	#N/A	2.58022	2.45699	21	ENSG00000006740	ARHGAP44	protein_coding	Rho GTPase activating protein 44 [Source:HGNC Symbol;Acc:HGNC:29096]
SLC41A3	#N/A	1.74735	#N/A	#N/A	#N/A	#N/A	#N/A	#N/A	1.70104	#N/A	1.77186	#N/A	#N/A	4.18935	2.67328	1.79034	0.905827	2.49955	2.31099	1.39058	#N/A	2.11527	#N/A	3.19833	#N/A	#N/A	#N/A	1.47973	1.12073	#N/A	1.09165	#N/A	#N/A	#N/A	#N/A	#N/A	0.362958	#N/A	#N/A	#N/A	#N/A	#N/A	#N/A	#N/A	#N/A	#N/A	#N/A	#N/A	#N/A	#N/A	#N/A	1.91343	#N/A	#N/A	1.67473	#N/A	2.17171	4.18733	#N/A	#N/A	#N/A	#N/A	3.4542	21	ENSG00000114544	SLC41A3	protein_coding	solute carrier family 41 member 3 [Source:HGNC Symbol;Acc:HGNC:31046]
CYP3A5	#N/A	1.76345	1.16901	1.46414	1.44245	1.46349	1.32177	1.18102	1.22677	#N/A	2.02788	#N/A	#N/A	0.521147	#N/A	#N/A	1.35452	#N/A	#N/A	#N/A	#N/A	#N/A	#N/A	#N/A	#N/A	#N/A	1.51793	1.3198	1.11383	#N/A	#N/A	#N/A	#N/A	#N/A	#N/A	#N/A	0.439018	#N/A	#N/A	#N/A	#N/A	#N/A	#N/A	#N/A	#N/A	#N/A	#N/A	#N/A	#N/A	#N/A	#N/A	0.997142	1.164	1.26653	#N/A	1.87749	2.84804	1.92541	#N/A	#N/A	#N/A	#N/A	#N/A	21	ENSG00000106258	CYP3A5	protein_coding	cytochrome P450 family 3 subfamily A member 5 [Source:HGNC Symbol;Acc:HGNC:2638]
#243389	#N/A	1.38531	1.53074	1.62554	1.70011	4.65205	1.81743	1.87925	2.05006	#N/A	#N/A	#N/A	#N/A	1.39866	0.955924	1.37029	2.19128	1.84474	#N/A	#N/A	#N/A	#N/A	#N/A	#N/A	2.04282	#N/A	1.72053	#N/A	#N/A	#N/A	0.703522	#N/A	#N/A	#N/A	#N/A	#N/A	#N/A	#N/A	#N/A	#N/A	#N/A	#N/A	#N/A	#N/A	#N/A	#N/A	#N/A	#N/A	#N/A	#N/A	#N/A	1.47159	1.2324	#N/A	1.9901	#N/A	#N/A	#N/A	#N/A	1.35243	#N/A	2.16322	#N/A	21	ENSG00000243389		lncRNA	novel transcript
TMEM47	#N/A	1.27274	#N/A	#N/A	#N/A	#N/A	#N/A	#N/A	#N/A	#N/A	#N/A	#N/A	#N/A	1.8819	#N/A	1.43295	#N/A	2.42381	1.446	1.85399	1.61732	#N/A	#N/A	1.28384	#N/A	#N/A	2.26178	#N/A	4.12221	#N/A	#N/A	#N/A	#N/A	#N/A	#N/A	#N/A	1.20833	#N/A	2.71759	0.538161	#N/A	#N/A	2.15823	0.915102	1.61642	#N/A	0.936826	0.505527	#N/A	1.81994	#N/A	#N/A	#N/A	#N/A	#N/A	#N/A	#N/A	#N/A	#N/A	#N/A	#N/A	1.35377	1.46316	21	ENSG00000147027	TMEM47	protein_coding	transmembrane protein 47 [Source:HGNC Symbol;Acc:HGNC:18515]
SETD7	#N/A	1.11052	1.85361	1.16384	1.65918	1.86782	1.02036	0.743952	4.15544	#N/A	3.24824	#N/A	0.669751	#N/A	#N/A	#N/A	#N/A	#N/A	#N/A	#N/A	#N/A	#N/A	#N/A	#N/A	#N/A	#N/A	#N/A	#N/A	#N/A	3.06904	#N/A	#N/A	#N/A	#N/A	#N/A	#N/A	0.278637	#N/A	#N/A	#N/A	#N/A	#N/A	#N/A	#N/A	#N/A	#N/A	#N/A	#N/A	#N/A	#N/A	#N/A	0.99478	1.34399	#N/A	1.19403	1.88675	2.54865	1.66659	1.61531	#N/A	#N/A	1.58836	2.4604	21	ENSG00000145391	SETD7	protein_coding	SET domain containing 7, histone lysine methyltransferase [Source:HGNC Symbol;Acc:HGNC:30412]
PPIC	#N/A	1.21301	#N/A	#N/A	#N/A	#N/A	#N/A	#N/A	#N/A	#N/A	#N/A	#N/A	#N/A	2.96414	1.00146	1.51314	1.13929	2.00169	#N/A	#N/A	#N/A	#N/A	#N/A	2.39126	#N/A	#N/A	2.19516	1.63307	1.56909	#N/A	1.78575	#N/A	1.84523	#N/A	#N/A	#N/A	1.3557	#N/A	1.2844	#N/A	#N/A	#N/A	#N/A	#N/A	#N/A	#N/A	#N/A	#N/A	#N/A	0.637555	#N/A	1.48683	#N/A	#N/A	#N/A	3.27497	1.25931	#N/A	#N/A	1.04588	#N/A	1.58596	2.28152	21	ENSG00000168938	PPIC	protein_coding	peptidylprolyl isomerase C [Source:HGNC Symbol;Acc:HGNC:9256]
FGD4	#N/A	0.897115	#N/A	#N/A	#N/A	#N/A	#N/A	#N/A	#N/A	#N/A	#N/A	#N/A	#N/A	0.509806	1.0279	0.901765	#N/A	0.477756	0.698574	1.30573	0.853293	1.08413	#N/A	1.05724	#N/A	#N/A	#N/A	#N/A	#N/A	2.19326	0.88144	0.858823	0.683021	#N/A	#N/A	#N/A	#N/A	#N/A	0.371076	#N/A	#N/A	#N/A	0.279789	#N/A	0.307791	#N/A	#N/A	#N/A	#N/A	0.534062	#N/A	#N/A	#N/A	#N/A	#N/A	#N/A	1.18611	#N/A	#N/A	#N/A	#N/A	2.9405	2.68757	21	ENSG00000139132	FGD4	protein_coding	FYVE, RhoGEF and PH domain containing 4 [Source:HGNC Symbol;Acc:HGNC:19125]
CTIF#134030	#N/A	1.03424	#N/A	#N/A	#N/A	#N/A	#N/A	#N/A	#N/A	#N/A	#N/A	#N/A	#N/A	1.06046	#N/A	0.506364	#N/A	0.934265	1.18997	1.9942	#N/A	1.50981	#N/A	1.35685	#N/A	#N/A	#N/A	0.623136	#N/A	4.15165	0.445506	#N/A	#N/A	#N/A	#N/A	#N/A	#N/A	#N/A	#N/A	#N/A	#N/A	#N/A	#N/A	#N/A	#N/A	#N/A	#N/A	#N/A	#N/A	#N/A	#N/A	0.766701	0.297063	#N/A	1.04699	0.963019	1.75913	1.3965	0.556571	1.44684	#N/A	2.83205	1.78794	21	ENSG00000134030	CTIF	protein_coding	cap binding complex dependent translation initiation factor [Source:HGNC Symbol;Acc:HGNC:23925]
TNS3	#N/A	#N/A	2.43463	2.2868	3.42731	3.38018	2.18045	1.52599	3.0617	#N/A	2.23895	#N/A	#N/A	#N/A	#N/A	0.353622	#N/A	#N/A	#N/A	0.819639	#N/A	#N/A	#N/A	#N/A	#N/A	#N/A	#N/A	#N/A	#N/A	#N/A	#N/A	#N/A	#N/A	#N/A	#N/A	#N/A	#N/A	#N/A	0.639672	#N/A	#N/A	#N/A	0.729072	0.578023	0.941938	#N/A	0.542126	0.333771	#N/A	1.65416	#N/A	#N/A	#N/A	1.02931	#N/A	#N/A	1.0305	#N/A	#N/A	#N/A	#N/A	3.45844	2.68574	21	ENSG00000136205	TNS3	protein_coding	tensin 3 [Source:HGNC Symbol;Acc:HGNC:21616]
RAB30-DT	#N/A	#N/A	0.635798	#N/A	0.853059	1.03199	0.989724	1.20257	1.43261	#N/A	0.692488	#N/A	0.404485	0.256713	0.848714	0.467545	0.462981	#N/A	0.861598	1.23633	#N/A	#N/A	#N/A	1.19944	#N/A	#N/A	0.519834	0.662699	1.17059	#N/A	#N/A	#N/A	#N/A	#N/A	#N/A	#N/A	#N/A	#N/A	#N/A	#N/A	#N/A	#N/A	#N/A	#N/A	#N/A	#N/A	#N/A	#N/A	#N/A	#N/A	#N/A	#N/A	#N/A	#N/A	#N/A	#N/A	1.86972	0.751213	#N/A	#N/A	#N/A	#N/A	0.756045	21	ENSG00000246067	RAB30-DT	lncRNA	RAB30 divergent transcript [Source:HGNC Symbol;Acc:HGNC:48672]
NIT2	#N/A	#N/A	5.89188	4.28976	4.72072	6.15325	3.97032	2.66206	3.96642	#N/A	4.83241	#N/A	1.59294	#N/A	#N/A	#N/A	#N/A	#N/A	#N/A	1.04365	#N/A	#N/A	#N/A	#N/A	#N/A	#N/A	1.53638	0.954273	1.63697	2.15093	0.53771	#N/A	#N/A	#N/A	#N/A	#N/A	0.512576	#N/A	#N/A	#N/A	#N/A	#N/A	#N/A	#N/A	#N/A	#N/A	#N/A	#N/A	#N/A	#N/A	#N/A	0.772895	#N/A	1.46101	#N/A	#N/A	#N/A	2.48255	#N/A	#N/A	#N/A	1.33384	1.59642	21	ENSG00000114021	NIT2	protein_coding	nitrilase family member 2 [Source:HGNC Symbol;Acc:HGNC:29878]
#249328	#N/A	#N/A	1.85783	#N/A	1.27248	#N/A	3.03088	5.32587	1.22653	1.04802	#N/A	#N/A	#N/A	#N/A	#N/A	#N/A	#N/A	#N/A	#N/A	#N/A	#N/A	#N/A	#N/A	#N/A	#N/A	#N/A	1.21069	#N/A	1.6197	#N/A	#N/A	#N/A	#N/A	#N/A	#N/A	#N/A	#N/A	#N/A	1.12499	#N/A	#N/A	#N/A	1.11689	1.72932	1.22619	#N/A	0.914571	#N/A	#N/A	1.82053	#N/A	2.05048	1.62068	#N/A	2.07368	#N/A	1.11147	1.69643	#N/A	#N/A	#N/A	3.15732	1.80837	21	ENSG00000249328		lncRNA	novel transcript
UBE2D3-AS1	#N/A	#N/A	3.13484	1.5845	4.00403	3.5817	2.42528	2.51296	1.7693	0.59142	3.76727	#N/A	1.1187	0.412262	#N/A	0.53014	#N/A	#N/A	#N/A	1.32274	#N/A	1.17825	#N/A	#N/A	#N/A	#N/A	#N/A	#N/A	#N/A	#N/A	#N/A	#N/A	#N/A	#N/A	#N/A	#N/A	#N/A	#N/A	#N/A	#N/A	#N/A	#N/A	#N/A	#N/A	#N/A	#N/A	#N/A	#N/A	#N/A	#N/A	#N/A	0.556174	#N/A	#N/A	1.27171	#N/A	2.81134	1.93978	1.82184	1.80321	#N/A	1.66327	#N/A	21	ENSG00000246560	UBE2D3-AS1	lncRNA	UBE2D3 antisense RNA 1 [Source:HGNC Symbol;Acc:HGNC:54095]
EDRF1-DT	#N/A	#N/A	3.51083	2.56503	1.98561	2.03196	2.61155	4.88981	2.40785	#N/A	1.27183	#N/A	1.19777	0.754082	1.13769	0.990049	#N/A	#N/A	#N/A	#N/A	#N/A	#N/A	#N/A	1.35795	#N/A	#N/A	1.23498	#N/A	#N/A	#N/A	#N/A	#N/A	#N/A	#N/A	#N/A	#N/A	#N/A	#N/A	#N/A	#N/A	#N/A	#N/A	#N/A	#N/A	#N/A	#N/A	#N/A	#N/A	#N/A	#N/A	#N/A	2.78373	1.92639	#N/A	2.9187	1.37458	0.856819	2.66195	2.35754	#N/A	#N/A	#N/A	#N/A	21	ENSG00000224023	EDRF1-DT	lncRNA	EDRF1 divergent transcript [Source:HGNC Symbol;Acc:HGNC:54128]
TPRN	#N/A	#N/A	2.22077	1.3046	1.18628	4.41714	1.57625	2.59303	2.08659	#N/A	#N/A	#N/A	1.0442	1.47771	0.683479	1.52283	#N/A	0.902305	1.41388	1.83138	#N/A	#N/A	#N/A	1.30617	#N/A	#N/A	1.26024	#N/A	#N/A	#N/A	0.632734	#N/A	#N/A	#N/A	#N/A	#N/A	#N/A	#N/A	#N/A	#N/A	#N/A	#N/A	#N/A	#N/A	#N/A	#N/A	#N/A	#N/A	#N/A	#N/A	#N/A	1.36144	#N/A	#N/A	1.38907	#N/A	#N/A	#N/A	#N/A	#N/A	#N/A	1.28895	2.45773	21	ENSG00000176058	TPRN	protein_coding	taperin [Source:HGNC Symbol;Acc:HGNC:26894]
KLHL22	#N/A	#N/A	0.994037	1.01048	1.07664	1.73486	0.720632	0.866259	0.685145	#N/A	1.69457	#N/A	0.444617	#N/A	#N/A	#N/A	#N/A	#N/A	#N/A	0.983043	0.70577	#N/A	#N/A	0.816596	#N/A	#N/A	1.03174	0.555968	#N/A	#N/A	0.543217	#N/A	#N/A	#N/A	#N/A	#N/A	#N/A	#N/A	#N/A	#N/A	#N/A	#N/A	#N/A	#N/A	#N/A	#N/A	#N/A	#N/A	0.61848	#N/A	#N/A	0.525197	#N/A	#N/A	1.07534	0.925478	1.41405	1.47257	#N/A	#N/A	#N/A	#N/A	#N/A	21	ENSG00000099910	KLHL22	protein_coding	kelch like family member 22 [Source:HGNC Symbol;Acc:HGNC:25888]
KCNQ4	#N/A	#N/A	3.18242	2.38274	3.96806	3.45546	2.82666	2.88983	1.75493	#N/A	#N/A	#N/A	1.77804	2.52807	1.74758	2.25834	#N/A	1.86976	2.53807	#N/A	#N/A	#N/A	#N/A	#N/A	#N/A	#N/A	2.30382	3.17797	3.24653	#N/A	#N/A	#N/A	#N/A	#N/A	#N/A	#N/A	#N/A	#N/A	#N/A	#N/A	#N/A	#N/A	#N/A	#N/A	#N/A	#N/A	#N/A	#N/A	#N/A	#N/A	#N/A	1.55192	#N/A	#N/A	2.1049	1.48305	#N/A	#N/A	#N/A	#N/A	#N/A	1.8252	1.61785	21	ENSG00000117013	KCNQ4	protein_coding	potassium voltage-gated channel subfamily Q member 4 [Source:HGNC Symbol;Acc:HGNC:6298]
GALNT17	#N/A	#N/A	2.18665	1.07603	2.27641	2.91476	0.980567	1.58523	#N/A	#N/A	#N/A	#N/A	#N/A	2.18347	#N/A	0.89322	#N/A	1.2087	#N/A	#N/A	2.39088	#N/A	#N/A	#N/A	#N/A	#N/A	3.65058	0.994575	1.90629	#N/A	#N/A	#N/A	#N/A	#N/A	#N/A	#N/A	#N/A	#N/A	#N/A	#N/A	#N/A	#N/A	1.06347	#N/A	1.14794	#N/A	0.80738	0.276834	#N/A	0.794085	#N/A	1.50815	#N/A	#N/A	1.04929	#N/A	#N/A	#N/A	#N/A	#N/A	#N/A	1.62154	#N/A	21	ENSG00000185274	GALNT17	protein_coding	polypeptide N-acetylgalactosaminyltransferase 17 [Source:HGNC Symbol;Acc:HGNC:16347]
NDUFB9	#N/A	#N/A	0.253471	0.261385	0.207745	0.21002	0.183801	0.250696	#N/A	#N/A	#N/A	#N/A	0.220929	#N/A	#N/A	#N/A	#N/A	#N/A	#N/A	#N/A	#N/A	#N/A	#N/A	#N/A	#N/A	#N/A	0.423356	0.287106	0.319759	#N/A	0.773088	#N/A	#N/A	#N/A	#N/A	#N/A	#N/A	#N/A	#N/A	#N/A	#N/A	#N/A	#N/A	#N/A	#N/A	#N/A	#N/A	#N/A	#N/A	#N/A	#N/A	0.256923	0.567164	0.254515	0.198523	0.158378	0.156379	0.1593	0.183285	#N/A	#N/A	0.249381	0.304049	21	ENSG00000147684	NDUFB9	protein_coding	NADH:ubiquinone oxidoreductase subunit B9 [Source:HGNC Symbol;Acc:HGNC:7704]
VIRMA-DT	#N/A	#N/A	1.15027	1.06022	2.288	1.69421	#N/A	2.24256	2.14999	#N/A	2.29268	#N/A	1.2145	0.591791	1.47997	#N/A	2.12929	#N/A	#N/A	#N/A	#N/A	1.26726	#N/A	2.54106	#N/A	#N/A	1.25092	#N/A	#N/A	#N/A	0.762522	#N/A	#N/A	#N/A	#N/A	#N/A	#N/A	#N/A	#N/A	#N/A	#N/A	#N/A	#N/A	#N/A	#N/A	#N/A	#N/A	#N/A	#N/A	#N/A	#N/A	0.508372	#N/A	1.50145	#N/A	#N/A	1.62036	2.81718	2.08127	#N/A	#N/A	#N/A	2.70627	21	ENSG00000253704	VIRMA-DT	lncRNA	VIRMA divergent transcript [Source:HGNC Symbol;Acc:HGNC:55531]
SYCP3	#N/A	#N/A	2.3814	2.4039	1.62297	4.02706	2.88265	2.00923	3.48836	#N/A	4.18048	#N/A	1.15206	#N/A	#N/A	#N/A	#N/A	#N/A	#N/A	#N/A	#N/A	#N/A	#N/A	1.38284	#N/A	#N/A	1.32872	#N/A	0.990524	#N/A	#N/A	#N/A	#N/A	#N/A	#N/A	#N/A	0.567725	#N/A	#N/A	#N/A	#N/A	#N/A	#N/A	#N/A	#N/A	#N/A	#N/A	#N/A	#N/A	#N/A	0.256179	0.358078	0.673895	#N/A	#N/A	#N/A	1.33592	1.65708	1.71054	1.50419	#N/A	1.74628	#N/A	21	ENSG00000139351	SYCP3	protein_coding	synaptonemal complex protein 3 [Source:HGNC Symbol;Acc:HGNC:18130]
HSD11B1	#N/A	#N/A	5.26398	3.33864	#N/A	3.42828	2.63164	2.48005	2.16765	#N/A	1.10239	0.99345	0.988868	#N/A	#N/A	#N/A	#N/A	#N/A	#N/A	#N/A	#N/A	#N/A	#N/A	#N/A	#N/A	#N/A	2.95425	1.84365	2.85675	#N/A	1.34702	1.32314	1.02598	#N/A	#N/A	#N/A	#N/A	#N/A	#N/A	#N/A	#N/A	#N/A	#N/A	#N/A	#N/A	#N/A	#N/A	#N/A	#N/A	#N/A	#N/A	2.1456	2.7595	#N/A	1.17716	#N/A	0.790218	1.53749	1.51729	#N/A	#N/A	#N/A	#N/A	21	ENSG00000117594	HSD11B1	protein_coding	hydroxysteroid 11-beta dehydrogenase 1 [Source:HGNC Symbol;Acc:HGNC:5208]
WDFY3-AS2	#N/A	#N/A	3.84516	1.86723	3.15261	4.33396	3.82126	1.96654	3.82362	#N/A	1.34092	#N/A	2.63377	#N/A	#N/A	#N/A	#N/A	#N/A	#N/A	#N/A	#N/A	#N/A	#N/A	#N/A	#N/A	#N/A	#N/A	#N/A	1.99573	#N/A	#N/A	#N/A	#N/A	#N/A	#N/A	#N/A	#N/A	#N/A	0.562448	#N/A	#N/A	#N/A	0.373614	#N/A	#N/A	#N/A	#N/A	#N/A	#N/A	0.840001	#N/A	2.24533	1.94203	1.27842	2.47519	#N/A	#N/A	1.97663	1.631	#N/A	#N/A	4.12958	2.85774	21	ENSG00000180769	WDFY3-AS2	lncRNA	WDFY3 antisense RNA 2 [Source:HGNC Symbol;Acc:HGNC:21603]
CIBAR1	#N/A	#N/A	3.77188	2.21985	2.90335	4.19391	3.79685	1.37484	2.99149	#N/A	4.51259	1.4339	1.07537	#N/A	#N/A	#N/A	#N/A	#N/A	#N/A	#N/A	#N/A	#N/A	#N/A	#N/A	#N/A	#N/A	1.36513	2.66301	1.80627	#N/A	#N/A	#N/A	#N/A	#N/A	#N/A	#N/A	0.363576	#N/A	#N/A	#N/A	#N/A	#N/A	#N/A	#N/A	#N/A	#N/A	#N/A	#N/A	#N/A	#N/A	#N/A	0.577861	#N/A	#N/A	0.931069	1.55637	2.2308	2.51091	#N/A	#N/A	#N/A	2.23376	2.94169	21	ENSG00000188343	CIBAR1	protein_coding	CBY1 interacting BAR domain containing 1 [Source:HGNC Symbol;Acc:HGNC:30452]
ZNF407-AS1	#N/A	#N/A	1.10211	0.922235	1.28717	#N/A	#N/A	1.17974	2.39593	0.42723	#N/A	#N/A	0.8886	#N/A	0.62564	#N/A	#N/A	#N/A	1.13093	1.41019	#N/A	#N/A	#N/A	1.03263	#N/A	#N/A	0.620257	1.02571	1.03744	#N/A	#N/A	#N/A	#N/A	#N/A	#N/A	#N/A	0.383201	#N/A	#N/A	#N/A	#N/A	#N/A	#N/A	#N/A	#N/A	#N/A	#N/A	#N/A	#N/A	#N/A	#N/A	0.519267	0.487072	1.24385	#N/A	0.980281	#N/A	2.09675	1.46906	#N/A	#N/A	#N/A	#N/A	21	ENSG00000264247	ZNF407-AS1	lncRNA	ZNF407 antisense RNA 1 [Source:HGNC Symbol;Acc:HGNC:44331]
LNP1	#N/A	#N/A	2.42392	2.44793	3.77099	3.017	2.41991	2.54237	1.95607	#N/A	1.10033	#N/A	1.86772	0.729385	#N/A	#N/A	#N/A	#N/A	#N/A	#N/A	#N/A	#N/A	#N/A	#N/A	#N/A	#N/A	1.13373	3.07483	1.87959	#N/A	#N/A	#N/A	#N/A	#N/A	#N/A	#N/A	#N/A	#N/A	#N/A	#N/A	#N/A	#N/A	#N/A	#N/A	#N/A	#N/A	#N/A	#N/A	#N/A	#N/A	#N/A	1.69479	1.04437	#N/A	#N/A	1.7814	0.866078	1.31492	2.25174	#N/A	#N/A	2.87752	1.59474	21	ENSG00000206535	LNP1	protein_coding	leukemia NUP98 fusion partner 1 [Source:HGNC Symbol;Acc:HGNC:28014]
BTBD2	#N/A	#N/A	2.14621	0.72272	2.1245	1.67532	1.69687	0.992343	2.49166	#N/A	2.14031	#N/A	#N/A	0.568363	0.398345	0.614489	#N/A	0.743553	1.44985	1.50572	#N/A	#N/A	#N/A	0.909061	0.902203	#N/A	0.649964	#N/A	0.828702	#N/A	#N/A	#N/A	#N/A	#N/A	#N/A	#N/A	#N/A	#N/A	#N/A	#N/A	#N/A	#N/A	#N/A	#N/A	#N/A	#N/A	#N/A	#N/A	#N/A	#N/A	#N/A	0.227657	#N/A	#N/A	#N/A	#N/A	1.91033	1.39335	#N/A	#N/A	#N/A	#N/A	#N/A	21	ENSG00000133243	BTBD2	protein_coding	BTB domain containing 2 [Source:HGNC Symbol;Acc:HGNC:15504]
UFSP2	#N/A	#N/A	2.01271	1.44727	1.12583	1.47741	1.57295	1.24311	3.01111	#N/A	3.93089	1.29808	1.05727	#N/A	0.408696	#N/A	#N/A	#N/A	#N/A	2.31036	#N/A	#N/A	#N/A	2.64513	#N/A	#N/A	#N/A	#N/A	1.13018	#N/A	#N/A	#N/A	#N/A	#N/A	#N/A	#N/A	0.273413	#N/A	#N/A	#N/A	#N/A	#N/A	#N/A	#N/A	#N/A	#N/A	#N/A	#N/A	#N/A	#N/A	#N/A	0.682009	#N/A	#N/A	#N/A	#N/A	2.1437	1.94591	1.47911	#N/A	#N/A	1.31839	2.56674	21	ENSG00000109775	UFSP2	protein_coding	UFM1 specific peptidase 2 [Source:HGNC Symbol;Acc:HGNC:25640]
DEPDC7	#N/A	#N/A	3.73462	3.04453	1.97627	2.54439	#N/A	2.39595	1.41792	#N/A	0.805437	#N/A	#N/A	1.40501	2.04464	1.65328	#N/A	#N/A	#N/A	#N/A	#N/A	1.31851	#N/A	0.777127	1.40551	#N/A	1.47895	#N/A	#N/A	#N/A	#N/A	#N/A	#N/A	#N/A	#N/A	#N/A	#N/A	#N/A	#N/A	#N/A	#N/A	#N/A	#N/A	#N/A	#N/A	#N/A	#N/A	#N/A	#N/A	#N/A	0.524811	4.69738	3.34334	1.46775	2.12378	#N/A	#N/A	1.55459	1.63299	#N/A	#N/A	#N/A	#N/A	21	ENSG00000121690	DEPDC7	protein_coding	DEP domain containing 7 [Source:HGNC Symbol;Acc:HGNC:29899]
#253508	#N/A	#N/A	5.79451	1.5585	0.99671	0.746071	0.568921	1.56348	0.61201	#N/A	#N/A	#N/A	#N/A	3.03179	2.40735	2.26493	0.532937	1.24845	#N/A	#N/A	#N/A	#N/A	#N/A	#N/A	#N/A	#N/A	1.38809	0.682288	0.740789	#N/A	#N/A	#N/A	#N/A	#N/A	#N/A	#N/A	#N/A	#N/A	#N/A	#N/A	#N/A	#N/A	#N/A	#N/A	#N/A	#N/A	#N/A	#N/A	#N/A	#N/A	#N/A	3.87949	2.16602	0.696784	0.650902	0.499775	#N/A	#N/A	0.590031	#N/A	#N/A	#N/A	#N/A	21	ENSG00000253508		lncRNA	novel transcript
RGPD1	#N/A	#N/A	1.13339	0.966157	#N/A	#N/A	#N/A	1.86785	#N/A	#N/A	#N/A	#N/A	1.75598	0.982847	0.907474	2.05757	1.81977	#N/A	#N/A	1.56669	#N/A	#N/A	#N/A	#N/A	#N/A	2.3285	1.79698	1.76501	#N/A	#N/A	0.600948	#N/A	#N/A	#N/A	#N/A	#N/A	#N/A	#N/A	#N/A	#N/A	#N/A	#N/A	#N/A	#N/A	#N/A	#N/A	#N/A	#N/A	#N/A	#N/A	#N/A	2.15064	1.3914	1.3395	3.75718	2.96634	1.30149	1.86959	1.2223	#N/A	#N/A	#N/A	#N/A	21	ENSG00000187627	RGPD1	protein_coding	RANBP2 like and GRIP domain containing 1 [Source:HGNC Symbol;Acc:HGNC:32414]
CBR4	#N/A	#N/A	1.14858	0.690354	1.31922	1.84878	0.802017	0.51502	1.98141	#N/A	2.24826	#N/A	0.425805	#N/A	#N/A	#N/A	#N/A	#N/A	#N/A	0.786589	#N/A	#N/A	#N/A	#N/A	#N/A	0.637409	0.946861	1.20046	1.47627	#N/A	#N/A	#N/A	#N/A	#N/A	#N/A	#N/A	0.122322	#N/A	#N/A	#N/A	#N/A	#N/A	#N/A	#N/A	#N/A	#N/A	#N/A	#N/A	#N/A	#N/A	#N/A	#N/A	#N/A	#N/A	#N/A	0.677287	2.38635	0.850657	0.724532	#N/A	#N/A	1.23604	1.12681	21	ENSG00000145439	CBR4	protein_coding	carbonyl reductase 4 [Source:HGNC Symbol;Acc:HGNC:25891]
YBX2#006047	#N/A	#N/A	4.56905	2.70083	1.49773	1.09935	0.806151	2.60832	0.673136	#N/A	#N/A	#N/A	#N/A	6.14111	3.81495	2.44946	0.854899	1.76463	#N/A	#N/A	#N/A	#N/A	#N/A	#N/A	#N/A	#N/A	1.62648	1.04683	1.10601	#N/A	4.19541	#N/A	1.43303	#N/A	#N/A	#N/A	#N/A	#N/A	#N/A	#N/A	#N/A	#N/A	#N/A	#N/A	#N/A	#N/A	#N/A	#N/A	#N/A	#N/A	#N/A	1.38432	#N/A	0.931642	#N/A	#N/A	#N/A	#N/A	0.830553	#N/A	#N/A	0.981602	#N/A	21	ENSG00000006047	YBX2	protein_coding	Y-box binding protein 2 [Source:HGNC Symbol;Acc:HGNC:17948]
#278133	#N/A	#N/A	2.73477	1.65479	2.83994	1.79401	1.38922	1.74534	2.12638	#N/A	1.94443	#N/A	#N/A	2.40963	1.29073	2.27682	1.30052	1.1328	#N/A	#N/A	#N/A	#N/A	#N/A	2.02383	#N/A	#N/A	1.17867	#N/A	#N/A	#N/A	1.82252	#N/A	#N/A	#N/A	#N/A	#N/A	#N/A	#N/A	#N/A	#N/A	#N/A	#N/A	#N/A	#N/A	#N/A	#N/A	#N/A	#N/A	#N/A	#N/A	#N/A	0.796562	#N/A	#N/A	#N/A	1.79579	1.36662	#N/A	1.29076	#N/A	#N/A	2.1753	#N/A	21	ENSG00000278133		lncRNA	novel transcript, sense intronic to KAT8
BRCA1	#N/A	#N/A	1.04045	0.865983	0.760014	1.21158	1.07626	1.05343	1.72538	#N/A	2.37828	#N/A	#N/A	0.423093	0.610318	#N/A	#N/A	#N/A	#N/A	1.31013	#N/A	#N/A	#N/A	#N/A	1.06251	#N/A	#N/A	#N/A	0.778299	#N/A	#N/A	#N/A	#N/A	#N/A	#N/A	#N/A	#N/A	#N/A	#N/A	#N/A	#N/A	#N/A	#N/A	#N/A	#N/A	#N/A	#N/A	#N/A	#N/A	#N/A	#N/A	0.74948	0.619038	1.01863	0.946016	0.811621	1.52759	1.24256	1.39862	#N/A	#N/A	#N/A	#N/A	21	ENSG00000012048	BRCA1	protein_coding	BRCA1 DNA repair associated [Source:HGNC Symbol;Acc:HGNC:1100]
LINC00571	#N/A	#N/A	0.885781	0.679459	#N/A	1.3073	#N/A	1.02066	1.26251	#N/A	1.29033	#N/A	0.946831	#N/A	#N/A	#N/A	0.899098	#N/A	#N/A	1.61234	#N/A	#N/A	#N/A	1.9201	#N/A	#N/A	#N/A	2.4149	1.28668	#N/A	#N/A	#N/A	#N/A	#N/A	#N/A	#N/A	#N/A	#N/A	#N/A	#N/A	#N/A	#N/A	#N/A	#N/A	#N/A	#N/A	#N/A	#N/A	#N/A	0.321449	#N/A	1.94911	1.20669	#N/A	1.69039	2.82597	3.58467	4.0307	1.28892	#N/A	1.55167	#N/A	#N/A	21	ENSG00000223685	LINC00571	lncRNA	long intergenic non-protein coding RNA 571 [Source:HGNC Symbol;Acc:HGNC:43721]
POLE	#N/A	#N/A	0.650823	0.683789	1.62533	1.33109	1.11919	0.884097	1.10326	#N/A	1.29361	#N/A	#N/A	0.311533	#N/A	#N/A	#N/A	#N/A	#N/A	#N/A	#N/A	#N/A	#N/A	#N/A	#N/A	#N/A	1.21118	1.24315	1.27294	1.78345	#N/A	#N/A	#N/A	#N/A	#N/A	#N/A	#N/A	#N/A	#N/A	#N/A	#N/A	#N/A	#N/A	#N/A	#N/A	#N/A	#N/A	#N/A	#N/A	#N/A	#N/A	1.16222	0.532369	#N/A	1.37516	1.11829	2.34575	1.25254	1.06749	1.68326	#N/A	#N/A	#N/A	21	ENSG00000177084	POLE	protein_coding	DNA polymerase epsilon, catalytic subunit [Source:HGNC Symbol;Acc:HGNC:9177]
#235100	#N/A	#N/A	3.05836	0.923261	#N/A	2.15672	3.68396	1.42949	2.30655	#N/A	1.49949	#N/A	1.38915	0.679759	1.35631	0.722749	#N/A	#N/A	#N/A	#N/A	2.5421	1.96808	#N/A	#N/A	#N/A	#N/A	1.56411	#N/A	1.21966	#N/A	#N/A	#N/A	#N/A	2.33151	#N/A	#N/A	#N/A	#N/A	#N/A	#N/A	#N/A	#N/A	#N/A	#N/A	#N/A	#N/A	#N/A	#N/A	#N/A	#N/A	#N/A	0.971276	1.18715	1.8362	2.5468	#N/A	#N/A	#N/A	#N/A	#N/A	#N/A	#N/A	1.4462	21	ENSG00000235100		lncRNA	novel transcript
RAB17-DT	#N/A	#N/A	5.37591	1.27658	0.832268	0.649007	#N/A	1.13972	#N/A	#N/A	#N/A	#N/A	#N/A	3.19551	2.67419	1.73205	0.507362	0.920756	#N/A	#N/A	#N/A	#N/A	1.18397	#N/A	#N/A	#N/A	1.15064	0.627528	0.66446	#N/A	2.18793	#N/A	0.822167	#N/A	#N/A	#N/A	#N/A	#N/A	#N/A	#N/A	#N/A	#N/A	#N/A	#N/A	#N/A	#N/A	#N/A	#N/A	#N/A	0.534694	#N/A	2.83809	1.14147	#N/A	#N/A	#N/A	#N/A	#N/A	#N/A	#N/A	0.610951	0.60107	#N/A	21	ENSG00000234949	RAB17-DT	lncRNA	RAB17 divergent transcript [Source:HGNC Symbol;Acc:HGNC:56028]
#287559	#N/A	#N/A	1.86282	1.72441	1.82485	2.65676	1.90185	1.93065	#N/A	#N/A	#N/A	#N/A	#N/A	1.44576	2.55158	2.22449	1.65295	2.42835	#N/A	#N/A	1.09794	#N/A	#N/A	0.851098	#N/A	#N/A	2.4573	2.19937	2.34324	#N/A	2.83452	#N/A	3.52549	#N/A	#N/A	#N/A	#N/A	#N/A	#N/A	#N/A	#N/A	#N/A	#N/A	#N/A	#N/A	#N/A	#N/A	#N/A	#N/A	#N/A	#N/A	2.97977	#N/A	#N/A	2.08641	#N/A	#N/A	1.7255	#N/A	#N/A	#N/A	#N/A	#N/A	21	ENSG00000287559		lncRNA	novel transcript, antisense to RBM24
HS6ST1	#N/A	#N/A	1.5794	#N/A	1.39121	2.1067	2.38586	1.07174	2.08547	#N/A	2.52864	#N/A	0.951227	#N/A	#N/A	#N/A	#N/A	#N/A	#N/A	2.13181	#N/A	#N/A	#N/A	#N/A	#N/A	#N/A	#N/A	#N/A	0.802204	#N/A	0.635023	1.3217	0.828205	#N/A	#N/A	#N/A	#N/A	#N/A	#N/A	#N/A	#N/A	#N/A	#N/A	#N/A	#N/A	#N/A	#N/A	#N/A	#N/A	#N/A	#N/A	2.01509	0.867904	#N/A	2.16214	2.52186	3.38882	3.04471	1.47199	#N/A	#N/A	2.27827	#N/A	21	ENSG00000136720	HS6ST1	protein_coding	heparan sulfate 6-O-sulfotransferase 1 [Source:HGNC Symbol;Acc:HGNC:5201]
ZKSCAN2	#N/A	#N/A	2.30759	2.36351	3.57943	1.86429	2.35478	1.84176	1.30738	0.985776	1.18531	#N/A	#N/A	0.746645	1.18327	1.151	#N/A	#N/A	#N/A	0.963767	#N/A	#N/A	#N/A	1.23941	#N/A	#N/A	1.70328	#N/A	#N/A	#N/A	1.59456	#N/A	#N/A	#N/A	#N/A	#N/A	#N/A	#N/A	#N/A	#N/A	#N/A	#N/A	#N/A	#N/A	#N/A	#N/A	#N/A	#N/A	#N/A	0.489083	#N/A	3.04855	#N/A	#N/A	#N/A	1.34572	#N/A	2.37737	2.13065	#N/A	#N/A	#N/A	#N/A	21	ENSG00000155592	ZKSCAN2	protein_coding	zinc finger with KRAB and SCAN domains 2 [Source:HGNC Symbol;Acc:HGNC:25677]
MRPL9	#N/A	#N/A	1.4098	#N/A	1.57254	#N/A	#N/A	1.97819	#N/A	#N/A	0.945526	0.719549	#N/A	1.21425	1.49421	0.948165	#N/A	1.26514	1.36705	0.798566	#N/A	1.54008	#N/A	#N/A	#N/A	#N/A	1.14737	#N/A	1.9011	#N/A	1.17596	#N/A	#N/A	#N/A	#N/A	#N/A	0.959127	#N/A	#N/A	#N/A	#N/A	#N/A	#N/A	#N/A	#N/A	#N/A	#N/A	#N/A	#N/A	#N/A	#N/A	2.06198	1.10796	#N/A	#N/A	#N/A	0.749628	1.43452	#N/A	#N/A	#N/A	#N/A	1.66798	21	ENSG00000143436	MRPL9	protein_coding	mitochondrial ribosomal protein L9 [Source:HGNC Symbol;Acc:HGNC:14277]
PRUNE1	#N/A	#N/A	2.00741	1.01989	1.82611	2.11583	3.1017	1.01177	1.83382	#N/A	1.19669	#N/A	#N/A	1.06912	1.0889	#N/A	#N/A	1.24487	#N/A	1.725	1.32018	#N/A	#N/A	#N/A	#N/A	#N/A	0.973191	#N/A	#N/A	#N/A	#N/A	#N/A	#N/A	#N/A	#N/A	#N/A	#N/A	#N/A	#N/A	#N/A	#N/A	#N/A	#N/A	#N/A	#N/A	#N/A	#N/A	#N/A	#N/A	#N/A	#N/A	1.19833	#N/A	1.86649	1.97321	1.57232	3.01692	2.70769	#N/A	2.04691	#N/A	#N/A	#N/A	21	ENSG00000143363	PRUNE1	protein_coding	prune exopolyphosphatase 1 [Source:HGNC Symbol;Acc:HGNC:13420]
ARNTL	#N/A	#N/A	1.08615	0.988739	1.30529	1.74814	0.988877	1.05033	1.49757	#N/A	#N/A	#N/A	#N/A	1.13285	#N/A	1.05387	#N/A	#N/A	#N/A	0.904702	#N/A	#N/A	#N/A	#N/A	#N/A	#N/A	1.13531	0.944297	#N/A	#N/A	1.05958	#N/A	0.705812	#N/A	#N/A	#N/A	#N/A	#N/A	#N/A	#N/A	#N/A	#N/A	#N/A	#N/A	#N/A	#N/A	#N/A	#N/A	#N/A	#N/A	#N/A	0.552605	1.02587	1.70031	1.13524	1.24997	2.71322	1.65704	#N/A	#N/A	#N/A	#N/A	#N/A	21	ENSG00000133794	ARNTL	protein_coding	aryl hydrocarbon receptor nuclear translocator like [Source:HGNC Symbol;Acc:HGNC:701]
#240401	#N/A	#N/A	0.656028	#N/A	#N/A	1.11182	1.09196	0.674794	0.940909	#N/A	1.50994	#N/A	0.712072	#N/A	#N/A	0.44489	0.67436	0.67493	#N/A	1.4891	#N/A	#N/A	#N/A	1.27468	#N/A	#N/A	0.648341	#N/A	#N/A	#N/A	0.349853	#N/A	#N/A	#N/A	#N/A	#N/A	0.236609	#N/A	#N/A	#N/A	#N/A	#N/A	#N/A	#N/A	#N/A	#N/A	#N/A	#N/A	#N/A	#N/A	#N/A	#N/A	#N/A	#N/A	#N/A	1.08189	1.71529	0.838302	0.972466	2.54202	#N/A	1.93862	#N/A	21	ENSG00000240401		lncRNA	novel transcript, antisense to CCDC88A
CPSF2	#N/A	#N/A	1.04129	0.890144	0.924368	1.01429	#N/A	0.831174	2.11938	#N/A	2.41353	#N/A	#N/A	0.447569	0.423335	#N/A	#N/A	1.34298	#N/A	1.87062	#N/A	#N/A	#N/A	1.18934	#N/A	#N/A	0.557421	#N/A	#N/A	#N/A	0.638252	#N/A	#N/A	0.791612	#N/A	#N/A	#N/A	#N/A	#N/A	#N/A	#N/A	#N/A	#N/A	#N/A	#N/A	#N/A	#N/A	#N/A	#N/A	#N/A	#N/A	0.64247	#N/A	0.927043	#N/A	1.48662	1.58032	2.3609	#N/A	#N/A	#N/A	#N/A	1.19816	21	ENSG00000165934	CPSF2	protein_coding	cleavage and polyadenylation specific factor 2 [Source:HGNC Symbol;Acc:HGNC:2325]
NAP1L1	#N/A	#N/A	2.48428	1.27581	2.14419	2.81369	1.95571	0.834053	2.31008	#N/A	2.43005	1.43919	0.492693	#N/A	#N/A	#N/A	#N/A	#N/A	#N/A	1.27329	#N/A	0.59661	#N/A	#N/A	#N/A	#N/A	1.21837	1.1012	#N/A	#N/A	#N/A	#N/A	#N/A	#N/A	#N/A	#N/A	0.669163	#N/A	1.03814	0.500945	#N/A	#N/A	0.343211	#N/A	#N/A	#N/A	#N/A	#N/A	#N/A	0.387485	#N/A	#N/A	#N/A	#N/A	#N/A	#N/A	1.83233	1.73452	#N/A	#N/A	#N/A	#N/A	#N/A	21	ENSG00000187109	NAP1L1	protein_coding	nucleosome assembly protein 1 like 1 [Source:HGNC Symbol;Acc:HGNC:7637]
TXNDC16	#N/A	#N/A	0.586188	#N/A	0.710106	0.768041	#N/A	0.795547	1.98037	#N/A	1.07347	#N/A	0.690418	1.00046	1.39883	0.872695	#N/A	#N/A	#N/A	2.90834	#N/A	#N/A	#N/A	1.01319	1.06924	#N/A	#N/A	#N/A	#N/A	#N/A	#N/A	#N/A	#N/A	#N/A	#N/A	#N/A	#N/A	#N/A	#N/A	#N/A	#N/A	#N/A	0.188999	#N/A	#N/A	#N/A	#N/A	#N/A	#N/A	0.242402	#N/A	0.574081	#N/A	#N/A	1.17071	1.4152	2.35625	1.16166	#N/A	1.61123	#N/A	#N/A	#N/A	21	ENSG00000087301	TXNDC16	protein_coding	thioredoxin domain containing 16 [Source:HGNC Symbol;Acc:HGNC:19965]
COG8	#N/A	#N/A	1.72214	1.52423	2.01094	1.37571	1.76903	1.08052	1.75018	#N/A	1.94218	#N/A	1.61575	0.59247	0.648056	#N/A	1.01815	#N/A	#N/A	#N/A	#N/A	#N/A	#N/A	1.67224	#N/A	#N/A	#N/A	#N/A	1.63457	#N/A	#N/A	#N/A	#N/A	#N/A	#N/A	#N/A	#N/A	#N/A	#N/A	#N/A	#N/A	#N/A	#N/A	#N/A	#N/A	#N/A	#N/A	#N/A	#N/A	#N/A	#N/A	1.46103	0.871331	1.32826	1.046	#N/A	1.47901	2.24223	#N/A	#N/A	#N/A	1.75858	#N/A	21	ENSG00000213380	COG8	protein_coding	component of oligomeric golgi complex 8 [Source:HGNC Symbol;Acc:HGNC:18623]
KCTD20	#N/A	#N/A	0.368015	#N/A	#N/A	#N/A	0.654244	0.474041	1.29545	#N/A	1.09356	#N/A	#N/A	0.505554	0.471566	0.498972	#N/A	0.874293	#N/A	1.00989	#N/A	1.03312	#N/A	1.1226	0.775209	#N/A	#N/A	#N/A	#N/A	#N/A	0.465113	#N/A	#N/A	#N/A	#N/A	#N/A	#N/A	#N/A	#N/A	#N/A	#N/A	#N/A	#N/A	#N/A	#N/A	#N/A	#N/A	#N/A	#N/A	#N/A	#N/A	0.374989	0.346259	#N/A	#N/A	0.71027	1.96778	1.34509	0.596814	2.6266	#N/A	#N/A	#N/A	21	ENSG00000112078	KCTD20	protein_coding	potassium channel tetramerization domain containing 20 [Source:HGNC Symbol;Acc:HGNC:21052]
#287104	#N/A	#N/A	2.49768	2.03906	1.29046	#N/A	0.798214	2.08761	0.661259	#N/A	#N/A	#N/A	#N/A	1.83014	1.36652	2.73276	1.01404	2.2005	0.855662	#N/A	#N/A	0.713704	#N/A	#N/A	0.74856	#N/A	#N/A	#N/A	#N/A	#N/A	2.56511	#N/A	#N/A	#N/A	#N/A	#N/A	0.837014	#N/A	#N/A	#N/A	#N/A	#N/A	#N/A	#N/A	#N/A	#N/A	#N/A	#N/A	#N/A	#N/A	#N/A	3.14428	2.15646	#N/A	#N/A	0.637697	#N/A	0.647653	0.825749	#N/A	#N/A	#N/A	#N/A	21	ENSG00000287104		lncRNA	novel transcript, antisense to TBC1D14
PDP2	#N/A	#N/A	3.02588	1.49901	1.18991	#N/A	#N/A	1.42121	1.97905	#N/A	1.07084	#N/A	1.84279	2.07308	2.07766	1.40802	#N/A	4.54386	2.5175	#N/A	#N/A	#N/A	#N/A	#N/A	1.97672	#N/A	1.68104	#N/A	3.31635	#N/A	1.05137	#N/A	#N/A	#N/A	#N/A	#N/A	#N/A	#N/A	#N/A	#N/A	#N/A	#N/A	#N/A	#N/A	#N/A	#N/A	#N/A	#N/A	#N/A	#N/A	#N/A	2.19718	1.38414	1.99735	1.96785	1.21681	#N/A	#N/A	#N/A	#N/A	#N/A	#N/A	#N/A	21	ENSG00000172840	PDP2	protein_coding	pyruvate dehydrogenase phosphatase catalytic subunit 2 [Source:HGNC Symbol;Acc:HGNC:30263]
#272140	#N/A	#N/A	2.06374	1.85456	1.43268	#N/A	#N/A	1.26488	3.29662	#N/A	1.31623	#N/A	#N/A	1.73088	1.07077	1.52489	2.11526	2.14669	#N/A	1.47785	#N/A	1.86982	#N/A	#N/A	#N/A	#N/A	#N/A	#N/A	#N/A	#N/A	1.20008	#N/A	1.51159	#N/A	#N/A	#N/A	#N/A	#N/A	#N/A	#N/A	#N/A	#N/A	#N/A	#N/A	#N/A	#N/A	#N/A	#N/A	#N/A	#N/A	#N/A	1.50336	1.2189	3.67103	1.17571	#N/A	#N/A	1.30865	1.99216	#N/A	#N/A	#N/A	#N/A	21	ENSG00000272140		lncRNA	novel transcript
LINC02456	#N/A	#N/A	3.58497	3.23667	1.63699	3.08913	2.3222	1.45481	2.17164	#N/A	1.13982	#N/A	#N/A	#N/A	#N/A	#N/A	#N/A	#N/A	#N/A	#N/A	#N/A	#N/A	#N/A	#N/A	#N/A	#N/A	#N/A	#N/A	1.59088	#N/A	#N/A	#N/A	#N/A	#N/A	#N/A	#N/A	#N/A	#N/A	#N/A	#N/A	#N/A	#N/A	1.29388	#N/A	1.0661	#N/A	0.57189	#N/A	#N/A	1.0206	#N/A	2.48252	1.26127	1.73702	#N/A	1.92794	#N/A	1.16177	2.10729	#N/A	#N/A	1.64521	1.41496	21	ENSG00000283052	LINC02456	lncRNA	long intergenic non-protein coding RNA 2456 [Source:HGNC Symbol;Acc:HGNC:53389]
#287710	#N/A	#N/A	1.99959	1.66354	2.86195	#N/A	#N/A	1.72341	#N/A	#N/A	0.840875	#N/A	2.05626	1.19721	1.65363	1.06023	1.48109	#N/A	#N/A	#N/A	#N/A	1.45637	#N/A	#N/A	#N/A	0.569093	3.56666	#N/A	2.02334	#N/A	1.08311	#N/A	#N/A	#N/A	#N/A	#N/A	1.11931	#N/A	#N/A	#N/A	#N/A	#N/A	#N/A	#N/A	#N/A	#N/A	#N/A	#N/A	#N/A	#N/A	#N/A	2.84926	#N/A	#N/A	1.91931	#N/A	#N/A	1.61964	1.48834	#N/A	1.63688	#N/A	#N/A	21	ENSG00000287710		lncRNA	novel transcript, antisense to PSMC3IP
LAMB3	#N/A	#N/A	1.98039	1.19323	1.57953	1.16876	0.897922	1.98445	0.92396	#N/A	#N/A	#N/A	1.6181	1.90621	1.85075	1.78355	#N/A	#N/A	#N/A	#N/A	#N/A	0.894069	#N/A	0.536838	#N/A	#N/A	2.31206	1.01032	#N/A	#N/A	2.12211	#N/A	#N/A	#N/A	#N/A	#N/A	#N/A	#N/A	#N/A	#N/A	#N/A	#N/A	#N/A	#N/A	#N/A	#N/A	#N/A	#N/A	#N/A	#N/A	#N/A	3.89296	3.45213	#N/A	1.00613	0.824188	#N/A	#N/A	#N/A	#N/A	#N/A	0.985597	#N/A	21	ENSG00000196878	LAMB3	protein_coding	laminin subunit beta 3 [Source:HGNC Symbol;Acc:HGNC:6490]
TTC37	#N/A	#N/A	0.426324	0.414103	0.492137	0.656652	0.527761	0.410933	1.79353	#N/A	2.08459	1.11622	#N/A	#N/A	#N/A	#N/A	#N/A	#N/A	#N/A	0.783245	#N/A	#N/A	#N/A	#N/A	#N/A	#N/A	0.736999	0.890677	0.695105	1.19077	#N/A	#N/A	#N/A	#N/A	#N/A	#N/A	0.188044	#N/A	#N/A	#N/A	#N/A	0.219388	#N/A	#N/A	#N/A	#N/A	#N/A	#N/A	#N/A	#N/A	#N/A	0.209772	#N/A	#N/A	0.460245	#N/A	2.57789	1.15007	0.59483	#N/A	#N/A	#N/A	#N/A	21	ENSG00000198677	TTC37	protein_coding	tetratricopeptide repeat domain 37 [Source:HGNC Symbol;Acc:HGNC:23639]
XKR9	#N/A	#N/A	1.63879	2.04149	#N/A	#N/A	#N/A	1.14766	2.9762	#N/A	1.01292	#N/A	0.868606	#N/A	#N/A	1.34224	1.29709	0.978385	#N/A	#N/A	#N/A	#N/A	#N/A	#N/A	#N/A	#N/A	4.88426	3.25065	3.33829	#N/A	1.03566	#N/A	#N/A	#N/A	#N/A	#N/A	#N/A	#N/A	#N/A	#N/A	#N/A	#N/A	0.509556	#N/A	#N/A	#N/A	#N/A	#N/A	#N/A	#N/A	#N/A	1.04357	2.18144	#N/A	#N/A	1.2138	0.883136	2.24818	#N/A	#N/A	2.59081	#N/A	1.42112	21	ENSG00000221947	XKR9	protein_coding	XK related 9 [Source:HGNC Symbol;Acc:HGNC:20937]
RAB18	#N/A	#N/A	0.453855	#N/A	#N/A	#N/A	#N/A	0.597297	1.66484	0.328816	2.84919	1.05983	0.7544	0.43694	0.404241	#N/A	#N/A	#N/A	#N/A	1.57989	#N/A	0.822864	#N/A	0.987507	#N/A	#N/A	#N/A	#N/A	0.89278	#N/A	0.512832	#N/A	#N/A	#N/A	#N/A	#N/A	0.312362	#N/A	#N/A	#N/A	#N/A	#N/A	#N/A	#N/A	#N/A	#N/A	#N/A	#N/A	#N/A	#N/A	#N/A	0.63108	#N/A	#N/A	0.701016	0.919457	2.64416	2.09608	0.630899	#N/A	#N/A	#N/A	#N/A	21	ENSG00000099246	RAB18	protein_coding	RAB18, member RAS oncogene family [Source:HGNC Symbol;Acc:HGNC:14244]
WDR59	#N/A	#N/A	0.563851	0.47264	0.616024	1.07215	0.835563	0.412599	1.30473	#N/A	1.26502	#N/A	0.377487	0.276986	#N/A	0.353228	#N/A	0.388963	#N/A	#N/A	#N/A	#N/A	#N/A	#N/A	#N/A	#N/A	0.929648	0.698872	1.34749	#N/A	#N/A	#N/A	#N/A	#N/A	#N/A	#N/A	#N/A	#N/A	#N/A	#N/A	#N/A	#N/A	#N/A	#N/A	#N/A	#N/A	#N/A	#N/A	1.40196	#N/A	#N/A	0.25205	#N/A	#N/A	0.672953	#N/A	2.25086	0.782833	#N/A	#N/A	#N/A	#N/A	0.986227	21	ENSG00000103091	WDR59	protein_coding	WD repeat domain 59 [Source:HGNC Symbol;Acc:HGNC:25706]
GTF2H4#213780	#N/A	#N/A	1.41631	0.88673	#N/A	1.80462	1.35289	0.932227	1.31872	#N/A	1.98655	#N/A	0.770454	1.14143	#N/A	0.947625	0.897268	1.06121	1.46691	#N/A	#N/A	#N/A	#N/A	#N/A	#N/A	#N/A	1.01718	1.2894	1.76669	#N/A	#N/A	#N/A	#N/A	#N/A	#N/A	#N/A	#N/A	#N/A	#N/A	#N/A	#N/A	0.488332	#N/A	#N/A	#N/A	#N/A	#N/A	#N/A	#N/A	#N/A	#N/A	0.954069	0.785704	#N/A	#N/A	#N/A	1.35263	2.32781	#N/A	#N/A	#N/A	#N/A	#N/A	21	ENSG00000213780	GTF2H4	protein_coding	general transcription factor IIH subunit 4 [Source:HGNC Symbol;Acc:HGNC:4658]
HMGCL	#N/A	#N/A	1.85071	0.921332	0.868736	1.37543	1.0608	0.853994	2.03934	#N/A	3.10506	#N/A	0.770703	#N/A	#N/A	0.785221	0.828268	#N/A	#N/A	#N/A	#N/A	#N/A	#N/A	1.04944	#N/A	#N/A	#N/A	#N/A	#N/A	#N/A	#N/A	1.42637	#N/A	#N/A	#N/A	#N/A	#N/A	#N/A	#N/A	#N/A	#N/A	#N/A	#N/A	#N/A	#N/A	#N/A	#N/A	#N/A	#N/A	#N/A	#N/A	1.66545	1.19366	#N/A	1.83592	1.77092	3.83605	2.18522	#N/A	1.59785	#N/A	#N/A	1.21334	21	ENSG00000117305	HMGCL	protein_coding	3-hydroxy-3-methylglutaryl-CoA lyase [Source:HGNC Symbol;Acc:HGNC:5005]
VSNL1	#N/A	#N/A	3.22992	2.56011	1.27632	0.937687	#N/A	1.91597	0.622181	#N/A	#N/A	#N/A	#N/A	2.46027	2.96288	2.72506	#N/A	1.63547	0.656482	#N/A	#N/A	0.659004	#N/A	#N/A	0.637562	#N/A	1.73522	#N/A	0.969625	#N/A	2.6763	#N/A	1.19302	#N/A	#N/A	#N/A	#N/A	#N/A	#N/A	#N/A	#N/A	#N/A	#N/A	#N/A	#N/A	#N/A	#N/A	#N/A	#N/A	#N/A	#N/A	1.40844	1.37023	#N/A	#N/A	#N/A	#N/A	#N/A	0.711226	#N/A	#N/A	0.751562	#N/A	21	ENSG00000163032	VSNL1	protein_coding	visinin like 1 [Source:HGNC Symbol;Acc:HGNC:12722]
MED1	#N/A	#N/A	0.295436	0.72562	#N/A	#N/A	0.877556	0.587507	1.13259	#N/A	1.62785	#N/A	#N/A	0.576014	0.459357	0.718622	0.72605	1.00905	1.07151	#N/A	#N/A	#N/A	#N/A	0.85702	1.34292	#N/A	0.523663	#N/A	#N/A	#N/A	#N/A	#N/A	#N/A	#N/A	#N/A	#N/A	#N/A	#N/A	#N/A	#N/A	#N/A	#N/A	#N/A	#N/A	#N/A	#N/A	#N/A	#N/A	#N/A	#N/A	#N/A	0.405986	#N/A	0.628475	#N/A	1.03806	1.2369	1.11823	#N/A	1.14069	#N/A	#N/A	#N/A	21	ENSG00000125686	MED1	protein_coding	mediator complex subunit 1 [Source:HGNC Symbol;Acc:HGNC:9234]
#225605	#N/A	#N/A	3.46032	#N/A	#N/A	#N/A	#N/A	1.56419	#N/A	#N/A	#N/A	#N/A	1.45342	3.50177	2.34306	3.03799	0.720114	1.34397	#N/A	#N/A	#N/A	#N/A	#N/A	#N/A	#N/A	#N/A	1.39389	0.79305	#N/A	#N/A	3.26763	#N/A	1.11169	#N/A	#N/A	#N/A	#N/A	#N/A	#N/A	#N/A	#N/A	#N/A	#N/A	#N/A	#N/A	#N/A	#N/A	#N/A	#N/A	#N/A	#N/A	3.85814	1.66073	0.799638	0.828111	0.639092	#N/A	0.632902	#N/A	#N/A	0.845813	0.66787	0.601525	21	ENSG00000225605		lncRNA	novel transcript
#269604	#N/A	#N/A	0.888413	0.278245	0.303543	0.198103	#N/A	0.36223	#N/A	#N/A	#N/A	#N/A	0.219986	0.785636	0.334097	0.381945	0.153861	0.231576	#N/A	#N/A	#N/A	#N/A	0.278885	#N/A	#N/A	#N/A	0.2765	#N/A	0.199856	#N/A	0.534356	#N/A	0.217438	#N/A	#N/A	#N/A	0.467962	#N/A	#N/A	#N/A	#N/A	#N/A	#N/A	#N/A	#N/A	#N/A	#N/A	#N/A	#N/A	#N/A	#N/A	0.655316	0.285493	0.169329	#N/A	#N/A	#N/A	#N/A	0.168595	#N/A	#N/A	#N/A	#N/A	21	ENSG00000269604		lncRNA	novel transcript, antisense to FEM1A
PLA2G4E	#N/A	#N/A	2.81726	1.86969	1.44714	1.14059	#N/A	1.89149	#N/A	#N/A	#N/A	#N/A	1.64679	3.29101	3.60369	3.39912	0.858116	1.79491	#N/A	#N/A	#N/A	#N/A	#N/A	#N/A	#N/A	#N/A	1.42876	0.925496	#N/A	#N/A	3.13673	#N/A	1.66017	#N/A	#N/A	#N/A	#N/A	#N/A	#N/A	#N/A	#N/A	#N/A	#N/A	#N/A	#N/A	#N/A	#N/A	#N/A	#N/A	#N/A	#N/A	6.14724	1.18872	0.972148	0.981915	0.71661	#N/A	0.818725	#N/A	#N/A	#N/A	#N/A	#N/A	21	ENSG00000188089	PLA2G4E	protein_coding	phospholipase A2 group IVE [Source:HGNC Symbol;Acc:HGNC:24791]
TADA1	#N/A	#N/A	1.10257	0.781365	#N/A	1.25001	1.7712	1.24381	1.14854	#N/A	1.14115	#N/A	1.29147	0.83326	#N/A	0.506323	#N/A	#N/A	#N/A	1.3716	#N/A	1.29102	#N/A	1.58702	1.09847	#N/A	0.956867	#N/A	#N/A	#N/A	#N/A	#N/A	#N/A	#N/A	#N/A	#N/A	#N/A	#N/A	#N/A	#N/A	#N/A	#N/A	#N/A	#N/A	#N/A	#N/A	#N/A	#N/A	#N/A	#N/A	#N/A	0.633055	#N/A	1.70359	#N/A	1.05364	3.17523	1.09439	2.41692	#N/A	#N/A	#N/A	#N/A	21	ENSG00000152382	TADA1	protein_coding	transcriptional adaptor 1 [Source:HGNC Symbol;Acc:HGNC:30631]
USP30	#N/A	#N/A	1.01815	1.09823	0.742933	1.40946	#N/A	1.02187	2.30897	#N/A	1.26165	1.46542	#N/A	0.355619	0.75866	#N/A	#N/A	#N/A	#N/A	1.35623	#N/A	#N/A	#N/A	1.86257	1.01226	#N/A	#N/A	#N/A	1.30471	#N/A	0.628101	1.79229	#N/A	#N/A	#N/A	#N/A	#N/A	#N/A	#N/A	#N/A	#N/A	#N/A	#N/A	#N/A	#N/A	#N/A	#N/A	#N/A	#N/A	#N/A	#N/A	0.679308	#N/A	#N/A	#N/A	1.83945	1.91529	1.04422	1.10168	#N/A	#N/A	#N/A	#N/A	21	ENSG00000135093	USP30	protein_coding	ubiquitin specific peptidase 30 [Source:HGNC Symbol;Acc:HGNC:20065]
#286751	#N/A	#N/A	2.56011	0.84762	#N/A	0.462692	0.373463	0.729161	#N/A	#N/A	#N/A	#N/A	0.546219	2.35105	1.12842	0.739489	#N/A	0.514399	#N/A	#N/A	#N/A	#N/A	#N/A	#N/A	#N/A	#N/A	0.566421	0.38019	0.401892	#N/A	1.69481	#N/A	0.50063	#N/A	#N/A	#N/A	#N/A	#N/A	#N/A	#N/A	#N/A	#N/A	#N/A	#N/A	#N/A	#N/A	#N/A	#N/A	#N/A	#N/A	#N/A	4.63008	0.72035	0.393286	0.414543	#N/A	#N/A	0.344319	#N/A	#N/A	#N/A	0.330586	#N/A	21	ENSG00000286751		lncRNA	novel transcript
#250132	#N/A	#N/A	2.31536	1.6737	#N/A	1.68655	1.22865	1.72811	1.05102	#N/A	#N/A	#N/A	3.18325	1.0324	2.40345	1.498	#N/A	#N/A	#N/A	#N/A	#N/A	1.02462	#N/A	#N/A	1.00878	#N/A	1.84711	#N/A	#N/A	#N/A	1.01431	#N/A	#N/A	#N/A	#N/A	#N/A	#N/A	#N/A	#N/A	#N/A	#N/A	#N/A	#N/A	#N/A	#N/A	#N/A	#N/A	#N/A	#N/A	#N/A	#N/A	6.75267	2.69101	1.44682	1.4079	0.903713	#N/A	1.12465	1.16987	#N/A	#N/A	#N/A	#N/A	21	ENSG00000250132		lncRNA	novel transcript
#264914	#N/A	#N/A	1.21361	#N/A	#N/A	1.22833	2.04392	1.05781	#N/A	#N/A	1.32618	#N/A	1.05245	0.919889	1.88601	0.777453	1.94649	#N/A	#N/A	1.61144	#N/A	#N/A	0.88991	1.98304	#N/A	#N/A	1.58192	#N/A	1.70698	#N/A	0.689274	#N/A	#N/A	#N/A	#N/A	#N/A	#N/A	#N/A	#N/A	#N/A	#N/A	#N/A	#N/A	#N/A	#N/A	#N/A	#N/A	#N/A	#N/A	#N/A	0.323842	1.05451	#N/A	1.17078	#N/A	#N/A	1.361	#N/A	#N/A	#N/A	#N/A	2.05927	#N/A	21	ENSG00000264914		lncRNA	novel transcript, antisense to CUEDC1
LINC00923	#N/A	#N/A	2.73506	3.16664	2.80983	1.285	1.56961	1.26197	1.57099	#N/A	0.828475	#N/A	#N/A	#N/A	#N/A	#N/A	#N/A	#N/A	#N/A	#N/A	#N/A	#N/A	#N/A	#N/A	#N/A	#N/A	#N/A	#N/A	#N/A	#N/A	#N/A	#N/A	#N/A	#N/A	#N/A	#N/A	#N/A	#N/A	0.979458	#N/A	#N/A	#N/A	1.79142	#N/A	1.60394	#N/A	0.709725	0.240949	#N/A	1.93047	#N/A	3.23979	1.68259	2.06084	1.83676	1.15205	0.590357	1.54155	#N/A	#N/A	#N/A	#N/A	#N/A	21	ENSG00000251209	LINC00923	lncRNA	long intergenic non-protein coding RNA 923 [Source:HGNC Symbol;Acc:HGNC:28088]
CLIC6	#N/A	#N/A	3.28521	#N/A	1.0096	0.664984	0.505545	1.04894	#N/A	#N/A	#N/A	#N/A	#N/A	#N/A	0.794708	#N/A	#N/A	1.1663	0.469394	#N/A	#N/A	#N/A	#N/A	#N/A	#N/A	0.241397	1.46935	0.663776	0.733055	#N/A	#N/A	#N/A	#N/A	#N/A	#N/A	#N/A	#N/A	#N/A	#N/A	#N/A	#N/A	#N/A	1.79195	1.23429	0.187163	#N/A	1.17196	#N/A	#N/A	1.80735	#N/A	1.34028	#N/A	0.626722	0.702912	#N/A	#N/A	#N/A	#N/A	#N/A	#N/A	0.648352	#N/A	21	ENSG00000159212	CLIC6	protein_coding	chloride intracellular channel 6 [Source:HGNC Symbol;Acc:HGNC:2065]
ZNF407	#N/A	#N/A	#N/A	#N/A	#N/A	#N/A	0.609829	0.327928	#N/A	#N/A	#N/A	#N/A	#N/A	0.461734	0.367565	0.298587	#N/A	0.304748	#N/A	1.21775	0.712615	0.616806	#N/A	0.794556	#N/A	#N/A	#N/A	0.819424	#N/A	0.913117	0.462646	#N/A	0.348655	#N/A	#N/A	#N/A	#N/A	#N/A	#N/A	#N/A	#N/A	#N/A	#N/A	#N/A	#N/A	#N/A	#N/A	#N/A	#N/A	#N/A	#N/A	0.19842	#N/A	0.622611	0.905277	0.567563	1.59633	0.678866	#N/A	1.08997	#N/A	#N/A	#N/A	21	ENSG00000215421	ZNF407	protein_coding	zinc finger protein 407 [Source:HGNC Symbol;Acc:HGNC:19904]
#259422	#N/A	#N/A	4.28035	2.77259	#N/A	1.16598	0.848271	1.76467	0.670936	#N/A	#N/A	#N/A	2.32476	3.47559	3.9566	2.49808	#N/A	2.14398	#N/A	#N/A	#N/A	#N/A	#N/A	#N/A	#N/A	#N/A	1.629	1.09427	1.17198	#N/A	1.86918	#N/A	1.36597	#N/A	#N/A	#N/A	#N/A	#N/A	#N/A	#N/A	#N/A	#N/A	#N/A	#N/A	#N/A	#N/A	#N/A	#N/A	#N/A	#N/A	0.998444	3.86952	1.54366	#N/A	0.978573	#N/A	#N/A	#N/A	#N/A	#N/A	#N/A	0.946955	#N/A	21	ENSG00000259422		lncRNA	novel transcript, antisense to C15orf27
RGS9BP	#N/A	#N/A	3.13173	2.05232	1.0905	#N/A	#N/A	1.49814	#N/A	#N/A	#N/A	#N/A	#N/A	5.96501	2.51142	2.90169	0.702142	1.28639	#N/A	#N/A	#N/A	#N/A	#N/A	#N/A	#N/A	#N/A	1.60117	0.76192	0.816429	#N/A	2.68316	#N/A	1.16748	#N/A	#N/A	#N/A	#N/A	#N/A	0.292231	#N/A	#N/A	#N/A	#N/A	#N/A	#N/A	#N/A	#N/A	#N/A	#N/A	0.851337	#N/A	6.00623	2.48436	0.732492	0.749016	#N/A	#N/A	0.549478	#N/A	#N/A	#N/A	#N/A	#N/A	21	ENSG00000186326	RGS9BP	protein_coding	regulator of G protein signaling 9 binding protein [Source:HGNC Symbol;Acc:HGNC:30304]
LINC00534	#N/A	#N/A	1.72013	#N/A	1.66036	2.40675	0.932445	1.07403	#N/A	#N/A	#N/A	#N/A	0.846744	#N/A	1.27663	#N/A	1.32859	#N/A	#N/A	2.39756	#N/A	#N/A	#N/A	#N/A	#N/A	#N/A	1.99764	4.64885	1.49197	#N/A	0.582745	#N/A	#N/A	#N/A	#N/A	#N/A	#N/A	#N/A	#N/A	#N/A	#N/A	#N/A	#N/A	#N/A	#N/A	#N/A	#N/A	#N/A	#N/A	#N/A	#N/A	1.08356	0.921887	1.19641	1.79687	1.22046	1.68016	2.09907	#N/A	#N/A	#N/A	1.34045	#N/A	21	ENSG00000253394	LINC00534	lncRNA	long intergenic non-protein coding RNA 534 [Source:HGNC Symbol;Acc:HGNC:43643]
DAPP1	#N/A	#N/A	3.93952	2.70439	2.694	2.11363	0.987349	1.67016	1.42658	#N/A	0.808886	#N/A	#N/A	2.84344	3.39583	3.17834	1.25271	2.24448	#N/A	#N/A	#N/A	1.27053	#N/A	0.727598	#N/A	#N/A	#N/A	#N/A	#N/A	#N/A	#N/A	#N/A	#N/A	#N/A	#N/A	#N/A	#N/A	#N/A	#N/A	#N/A	#N/A	#N/A	#N/A	#N/A	#N/A	#N/A	#N/A	#N/A	#N/A	#N/A	#N/A	4.72557	3.15693	#N/A	1.84132	1.26668	0.58181	1.40767	#N/A	#N/A	#N/A	#N/A	#N/A	21	ENSG00000070190	DAPP1	protein_coding	dual adaptor of phosphotyrosine and 3-phosphoinositides 1 [Source:HGNC Symbol;Acc:HGNC:16500]
RAD9B	#N/A	#N/A	2.34846	2.29	1.97852	2.22252	1.10282	1.20515	#N/A	#N/A	1.09541	#N/A	1.16446	1.19344	2.19049	1.19713	1.23428	1.05342	2.42844	#N/A	#N/A	#N/A	#N/A	#N/A	2.04537	#N/A	#N/A	#N/A	1.9511	#N/A	0.808571	#N/A	#N/A	#N/A	#N/A	#N/A	#N/A	#N/A	#N/A	#N/A	#N/A	#N/A	#N/A	#N/A	#N/A	#N/A	#N/A	#N/A	#N/A	#N/A	#N/A	1.58637	1.78965	2.88766	#N/A	#N/A	0.825624	#N/A	#N/A	#N/A	#N/A	#N/A	#N/A	21	ENSG00000151164	RAD9B	protein_coding	RAD9 checkpoint clamp component B [Source:HGNC Symbol;Acc:HGNC:21700]
NEUROG2-AS1	#N/A	#N/A	1.71792	1.48562	1.54285	1.12066	0.81305	1.61707	0.70791	#N/A	#N/A	#N/A	#N/A	1.62732	3.84553	2.41655	0.835233	#N/A	#N/A	#N/A	#N/A	#N/A	#N/A	#N/A	#N/A	#N/A	#N/A	0.899955	0.978945	#N/A	0.997469	#N/A	#N/A	#N/A	#N/A	#N/A	1.34007	#N/A	#N/A	#N/A	#N/A	#N/A	#N/A	#N/A	#N/A	#N/A	#N/A	#N/A	#N/A	#N/A	0.570494	0.809623	#N/A	0.937602	#N/A	#N/A	#N/A	#N/A	0.819007	#N/A	0.982231	0.809518	#N/A	21	ENSG00000249509	NEUROG2-AS1	lncRNA	NEUROG2 and ZGRF1 antisense RNA 1 [Source:HGNC Symbol;Acc:HGNC:40656]
RBM33	#N/A	#N/A	#N/A	#N/A	0.361716	0.479948	0.516977	0.282398	0.742752	#N/A	1.16182	#N/A	#N/A	0.349667	0.353009	0.429972	#N/A	0.31268	#N/A	1.27506	#N/A	0.592674	#N/A	0.668402	#N/A	#N/A	#N/A	#N/A	#N/A	#N/A	#N/A	#N/A	#N/A	#N/A	#N/A	#N/A	#N/A	#N/A	#N/A	#N/A	#N/A	0.197767	#N/A	#N/A	#N/A	#N/A	#N/A	#N/A	0.441245	#N/A	#N/A	0.175221	#N/A	0.43504	0.518883	#N/A	1.94648	0.791483	#N/A	1.16623	#N/A	#N/A	#N/A	21	ENSG00000184863	RBM33	protein_coding	RNA binding motif protein 33 [Source:HGNC Symbol;Acc:HGNC:27223]
RNF214	#N/A	#N/A	0.651916	0.501231	0.685275	#N/A	0.786735	0.481361	1.26862	#N/A	1.41239	#N/A	#N/A	0.416607	0.55087	0.49069	#N/A	0.419449	0.970244	1.98783	#N/A	#N/A	#N/A	#N/A	#N/A	#N/A	#N/A	#N/A	0.92224	#N/A	0.248792	#N/A	#N/A	0.651975	#N/A	#N/A	#N/A	#N/A	#N/A	#N/A	#N/A	#N/A	#N/A	#N/A	#N/A	#N/A	#N/A	#N/A	#N/A	#N/A	#N/A	#N/A	0.326967	#N/A	#N/A	#N/A	1.91916	0.960973	#N/A	1.15442	#N/A	0.723538	#N/A	21	ENSG00000167257	RNF214	protein_coding	ring finger protein 214 [Source:HGNC Symbol;Acc:HGNC:25335]
#235820	#N/A	#N/A	2.77117	3.37085	2.15413	1.56594	1.08463	1.46589	0.940311	#N/A	0.650465	#N/A	#N/A	2.44954	2.10013	1.83598	1.09569	2.63282	#N/A	#N/A	#N/A	0.914346	#N/A	#N/A	#N/A	#N/A	1.43175	#N/A	#N/A	#N/A	0.827383	#N/A	1.89931	#N/A	#N/A	#N/A	#N/A	#N/A	#N/A	#N/A	#N/A	#N/A	#N/A	#N/A	#N/A	#N/A	#N/A	#N/A	#N/A	#N/A	#N/A	2.68057	1.14213	1.30183	#N/A	#N/A	#N/A	0.943271	#N/A	#N/A	#N/A	#N/A	#N/A	21	ENSG00000235820		lncRNA	novel transcript
THRB-AS1	#N/A	#N/A	3.41766	1.83182	1.36172	1.54302	1.09114	1.43652	0.9061	#N/A	#N/A	#N/A	#N/A	2.15163	3.10843	1.89767	1.40941	1.79141	#N/A	#N/A	#N/A	0.924564	#N/A	#N/A	#N/A	#N/A	#N/A	#N/A	1.54171	#N/A	1.64117	#N/A	#N/A	#N/A	#N/A	#N/A	#N/A	#N/A	#N/A	#N/A	#N/A	#N/A	0.513588	#N/A	#N/A	#N/A	#N/A	#N/A	#N/A	#N/A	#N/A	4.5309	1.50566	#N/A	1.34079	0.962051	#N/A	0.931832	#N/A	#N/A	#N/A	#N/A	#N/A	21	ENSG00000228791	THRB-AS1	lncRNA	THRB antisense RNA 1 [Source:HGNC Symbol;Acc:HGNC:44515]
AKIRIN1	#N/A	#N/A	0.744716	#N/A	#N/A	0.674197	0.758009	0.544665	1.94091	#N/A	1.82647	#N/A	0.514265	0.58413	0.60497	0.641991	1.18901	#N/A	#N/A	2.14897	#N/A	1.30978	#N/A	#N/A	#N/A	#N/A	#N/A	#N/A	#N/A	#N/A	0.69592	#N/A	0.600059	#N/A	#N/A	#N/A	0.25598	#N/A	#N/A	#N/A	#N/A	#N/A	#N/A	#N/A	#N/A	#N/A	#N/A	#N/A	#N/A	#N/A	#N/A	#N/A	#N/A	#N/A	0.788235	1.16904	1.16358	1.65749	#N/A	1.42869	#N/A	#N/A	#N/A	21	ENSG00000174574	AKIRIN1	protein_coding	akirin 1 [Source:HGNC Symbol;Acc:HGNC:25744]
TMEM254-AS1	#N/A	#N/A	1.74292	1.70804	1.81773	1.15563	2.25197	0.998527	3.46548	0.8554	1.89296	#N/A	1.24523	#N/A	1.05632	0.740957	#N/A	#N/A	#N/A	#N/A	#N/A	#N/A	#N/A	#N/A	#N/A	#N/A	1.09556	1.58494	#N/A	#N/A	0.610059	#N/A	#N/A	1.48209	#N/A	#N/A	#N/A	#N/A	#N/A	#N/A	#N/A	#N/A	#N/A	#N/A	#N/A	#N/A	#N/A	#N/A	#N/A	#N/A	#N/A	1.1592	#N/A	#N/A	2.20502	1.14264	1.30605	2.03084	#N/A	#N/A	#N/A	#N/A	#N/A	21	ENSG00000230091	TMEM254-AS1	lncRNA	TMEM254 antisense RNA 1 [Source:HGNC Symbol;Acc:HGNC:27340]
ASAH2B	#N/A	#N/A	2.68845	1.49316	1.61601	2.14945	3.04829	1.07002	#N/A	#N/A	1.56109	#N/A	0.937725	1.13807	1.1894	1.81274	1.43965	#N/A	#N/A	1.17682	#N/A	#N/A	#N/A	#N/A	#N/A	#N/A	3.20898	2.2183	3.59152	#N/A	#N/A	#N/A	#N/A	#N/A	#N/A	#N/A	#N/A	#N/A	#N/A	#N/A	#N/A	#N/A	#N/A	#N/A	#N/A	#N/A	#N/A	#N/A	#N/A	#N/A	#N/A	1.10989	0.785973	#N/A	#N/A	#N/A	1.09385	1.5809	#N/A	#N/A	#N/A	#N/A	1.92951	21	ENSG00000204147	ASAH2B	protein_coding	N-acylsphingosine amidohydrolase 2B [Source:HGNC Symbol;Acc:HGNC:23456]
OSGEP	#N/A	#N/A	0.590187	#N/A	1.13874	1.60675	0.852129	0.534285	1.84865	#N/A	1.62588	#N/A	0.66212	0.310429	0.695438	0.571862	#N/A	#N/A	0.801381	1.54285	#N/A	#N/A	#N/A	1.03457	#N/A	#N/A	#N/A	#N/A	#N/A	#N/A	#N/A	#N/A	#N/A	#N/A	#N/A	#N/A	#N/A	#N/A	#N/A	#N/A	#N/A	#N/A	#N/A	#N/A	#N/A	#N/A	#N/A	#N/A	0.957648	#N/A	#N/A	0.417312	0.763076	1.08219	#N/A	#N/A	1.95502	0.914341	#N/A	1.63821	#N/A	#N/A	#N/A	21	ENSG00000092094	OSGEP	protein_coding	O-sialoglycoprotein endopeptidase [Source:HGNC Symbol;Acc:HGNC:18028]
LINC02296	#N/A	#N/A	2.65205	1.09799	0.77612	0.672132	0.523708	1.01764	0.462541	#N/A	#N/A	#N/A	#N/A	2.17074	#N/A	#N/A	0.456488	#N/A	#N/A	#N/A	#N/A	#N/A	#N/A	#N/A	#N/A	#N/A	#N/A	#N/A	#N/A	#N/A	2.58457	#N/A	0.774698	#N/A	#N/A	#N/A	#N/A	#N/A	0.466241	#N/A	#N/A	#N/A	0.826425	#N/A	#N/A	#N/A	0.953324	#N/A	0.482328	1.21953	#N/A	2.32577	1.54254	#N/A	0.602717	0.459463	#N/A	0.441768	#N/A	#N/A	#N/A	#N/A	#N/A	21	ENSG00000258859	LINC02296	lncRNA	long intergenic non-protein coding RNA 2296 [Source:HGNC Symbol;Acc:HGNC:53212]
NNAT	#N/A	#N/A	1.70178	1.33435	1.15904	2.21121	#N/A	1.24772	#N/A	#N/A	0.852697	#N/A	#N/A	2.72885	2.30088	1.57154	2.02347	1.62824	1.24398	#N/A	#N/A	#N/A	1.79839	0.802039	#N/A	#N/A	1.54726	1.3016	#N/A	#N/A	1.46885	#N/A	1.53949	#N/A	#N/A	#N/A	#N/A	#N/A	#N/A	#N/A	#N/A	#N/A	#N/A	#N/A	#N/A	#N/A	#N/A	#N/A	#N/A	#N/A	#N/A	1.35926	#N/A	#N/A	#N/A	#N/A	#N/A	1.20829	1.50395	#N/A	#N/A	#N/A	#N/A	21	ENSG00000053438	NNAT	protein_coding	neuronatin [Source:HGNC Symbol;Acc:HGNC:7860]
EPG5	#N/A	#N/A	0.385978	#N/A	0.482286	0.641832	0.797417	0.377068	0.717892	#N/A	#N/A	#N/A	0.424089	0.520856	#N/A	0.511523	0.499407	#N/A	0.754052	2.79292	#N/A	0.868454	#N/A	0.857565	0.704301	#N/A	#N/A	#N/A	#N/A	#N/A	0.340892	#N/A	#N/A	#N/A	#N/A	#N/A	#N/A	#N/A	#N/A	#N/A	#N/A	#N/A	#N/A	#N/A	#N/A	#N/A	#N/A	#N/A	#N/A	#N/A	#N/A	0.22928	#N/A	#N/A	0.732771	#N/A	1.47673	1.43105	#N/A	1.03461	#N/A	#N/A	#N/A	21	ENSG00000152223	EPG5	protein_coding	ectopic P-granules 5 autophagy tethering factor [Source:HGNC Symbol;Acc:HGNC:29331]
EP300-AS1	#N/A	#N/A	1.06637	#N/A	#N/A	0.675668	#N/A	1.11985	#N/A	#N/A	#N/A	#N/A	1.15091	2.29444	1.81744	1.86752	0.496339	1.02237	#N/A	#N/A	#N/A	#N/A	#N/A	#N/A	#N/A	#N/A	1.13198	0.597939	0.654044	#N/A	1.88284	#N/A	#N/A	#N/A	#N/A	#N/A	#N/A	#N/A	#N/A	#N/A	#N/A	#N/A	0.510692	#N/A	#N/A	#N/A	0.789874	#N/A	#N/A	0.606315	0.794263	2.36522	1.62791	#N/A	0.610372	#N/A	#N/A	0.455484	#N/A	#N/A	#N/A	#N/A	#N/A	21	ENSG00000231993	EP300-AS1	lncRNA	EP300 antisense RNA 1 [Source:HGNC Symbol;Acc:HGNC:50504]
PNPLA8	#N/A	#N/A	0.51885	0.410528	0.690827	0.767411	0.88527	0.40775	1.61902	#N/A	1.61791	#N/A	0.419659	0.276916	#N/A	#N/A	#N/A	#N/A	0.70994	2.39419	#N/A	#N/A	#N/A	1.65966	#N/A	#N/A	0.649393	#N/A	#N/A	#N/A	#N/A	#N/A	#N/A	#N/A	#N/A	#N/A	0.344867	#N/A	0.303797	#N/A	#N/A	#N/A	#N/A	#N/A	#N/A	#N/A	#N/A	#N/A	#N/A	#N/A	#N/A	#N/A	0.399969	#N/A	#N/A	#N/A	2.73484	1.19647	#N/A	2.06547	#N/A	#N/A	0.898336	21	ENSG00000135241	PNPLA8	protein_coding	patatin like phospholipase domain containing 8 [Source:HGNC Symbol;Acc:HGNC:28900]
GALNT1	#N/A	#N/A	#N/A	0.419292	#N/A	#N/A	#N/A	0.33681	#N/A	#N/A	#N/A	#N/A	#N/A	0.636681	#N/A	0.657911	0.540801	0.54644	0.570616	1.8196	0.685511	0.808918	#N/A	1.03498	#N/A	#N/A	#N/A	#N/A	#N/A	#N/A	#N/A	#N/A	#N/A	#N/A	#N/A	#N/A	#N/A	#N/A	#N/A	#N/A	#N/A	#N/A	#N/A	#N/A	#N/A	#N/A	#N/A	#N/A	#N/A	#N/A	#N/A	1.12439	0.673524	1.23677	1.89549	2.04556	2.9529	2.66662	0.932255	1.27404	#N/A	0.773046	#N/A	21	ENSG00000141429	GALNT1	protein_coding	polypeptide N-acetylgalactosaminyltransferase 1 [Source:HGNC Symbol;Acc:HGNC:4123]
LINC00663	#N/A	#N/A	1.58739	1.25682	1.34853	2.89825	#N/A	0.767597	1.94953	#N/A	2.55965	#N/A	1.75592	0.554551	0.632298	#N/A	#N/A	#N/A	#N/A	#N/A	#N/A	#N/A	#N/A	#N/A	#N/A	#N/A	2.12656	1.81697	1.6142	#N/A	0.828662	#N/A	#N/A	#N/A	#N/A	#N/A	#N/A	#N/A	#N/A	#N/A	#N/A	#N/A	#N/A	#N/A	#N/A	#N/A	#N/A	#N/A	#N/A	#N/A	#N/A	1.24586	0.937951	1.33179	1.44505	2.19237	1.8849	1.67002	#N/A	#N/A	#N/A	#N/A	#N/A	21	ENSG00000266904	LINC00663	lncRNA	long intergenic non-protein coding RNA 663 [Source:HGNC Symbol;Acc:HGNC:28609]
FBXO16	#N/A	#N/A	2.55095	1.50563	1.64741	2.56388	#N/A	0.96517	1.78819	#N/A	#N/A	#N/A	#N/A	2.07189	2.104	2.19236	#N/A	1.65923	#N/A	1.12069	#N/A	1.79374	#N/A	1.29736	2.59381	#N/A	1.02276	#N/A	2.46773	#N/A	0.911205	#N/A	#N/A	#N/A	#N/A	#N/A	#N/A	#N/A	#N/A	#N/A	#N/A	#N/A	#N/A	#N/A	#N/A	#N/A	#N/A	#N/A	#N/A	#N/A	#N/A	1.66979	#N/A	1.32683	#N/A	#N/A	#N/A	#N/A	#N/A	#N/A	#N/A	3.51469	2.04814	21	ENSG00000214050	FBXO16	protein_coding	F-box protein 16 [Source:HGNC Symbol;Acc:HGNC:13618]
LINC00667	#N/A	#N/A	1.84072	1.07178	1.07673	2.09255	2.05558	#N/A	2.46139	#N/A	2.58464	1.2129	0.5545	#N/A	#N/A	#N/A	0.755847	#N/A	#N/A	1.60876	#N/A	#N/A	#N/A	#N/A	1.18448	#N/A	#N/A	#N/A	1.24683	#N/A	#N/A	#N/A	#N/A	#N/A	#N/A	#N/A	0.333515	#N/A	#N/A	#N/A	#N/A	#N/A	#N/A	#N/A	#N/A	#N/A	#N/A	#N/A	#N/A	#N/A	#N/A	0.638984	0.626586	#N/A	0.936659	1.64226	2.72082	1.59604	1.01664	#N/A	#N/A	#N/A	#N/A	21	ENSG00000263753	LINC00667	lncRNA	long intergenic non-protein coding RNA 667 [Source:HGNC Symbol;Acc:HGNC:27906]
SRSF5	#N/A	#N/A	0.596189	0.394272	0.632293	0.709916	0.968758	#N/A	1.12508	#N/A	1.50493	#N/A	0.299005	#N/A	0.246098	#N/A	#N/A	#N/A	#N/A	1.22774	#N/A	#N/A	#N/A	0.800687	#N/A	#N/A	1.09256	0.596791	0.829416	#N/A	#N/A	#N/A	#N/A	#N/A	#N/A	#N/A	0.105968	#N/A	#N/A	#N/A	#N/A	0.19493	#N/A	#N/A	#N/A	#N/A	#N/A	#N/A	0.817655	#N/A	#N/A	#N/A	#N/A	#N/A	#N/A	#N/A	1.60463	#N/A	#N/A	0.796954	#N/A	0.549138	1.06909	21	ENSG00000100650	SRSF5	protein_coding	serine and arginine rich splicing factor 5 [Source:HGNC Symbol;Acc:HGNC:10787]
MTDH	#N/A	#N/A	0.380637	0.273358	0.590259	0.428612	0.796393	#N/A	1.22477	#N/A	1.35312	#N/A	#N/A	0.327331	0.325668	#N/A	#N/A	0.350886	0.622212	0.828216	#N/A	0.745442	#N/A	0.751242	#N/A	#N/A	#N/A	#N/A	#N/A	#N/A	#N/A	#N/A	#N/A	#N/A	#N/A	#N/A	#N/A	#N/A	#N/A	0.123005	0.113511	0.269205	#N/A	#N/A	#N/A	#N/A	#N/A	#N/A	#N/A	#N/A	#N/A	0.271666	#N/A	#N/A	#N/A	0.688523	1.52426	1.33988	#N/A	#N/A	#N/A	#N/A	#N/A	21	ENSG00000147649	MTDH	protein_coding	metadherin [Source:HGNC Symbol;Acc:HGNC:29608]
WAPL	#N/A	#N/A	0.295436	#N/A	#N/A	0.964201	0.835429	#N/A	1.44743	#N/A	1.10971	#N/A	#N/A	0.490309	#N/A	0.549238	0.620977	0.754548	0.673458	1.54992	0.695894	1.2714	#N/A	0.79781	0.596453	#N/A	#N/A	#N/A	#N/A	#N/A	#N/A	#N/A	#N/A	#N/A	#N/A	#N/A	#N/A	#N/A	#N/A	#N/A	#N/A	#N/A	#N/A	#N/A	#N/A	#N/A	#N/A	#N/A	#N/A	#N/A	#N/A	0.166337	#N/A	0.494134	#N/A	0.699396	1.63848	0.941574	#N/A	0.937129	#N/A	#N/A	#N/A	21	ENSG00000062650	WAPL	protein_coding	WAPL cohesin release factor [Source:HGNC Symbol;Acc:HGNC:23293]
ENTPD1-AS1	#N/A	#N/A	0.585331	#N/A	0.531144	0.873088	#N/A	#N/A	1.32475	#N/A	0.992018	#N/A	0.310047	0.315555	0.398744	0.372425	#N/A	0.38448	#N/A	#N/A	0.861077	#N/A	#N/A	0.811839	#N/A	#N/A	#N/A	#N/A	#N/A	2.3274	0.229367	#N/A	#N/A	#N/A	#N/A	#N/A	#N/A	#N/A	#N/A	#N/A	#N/A	#N/A	#N/A	#N/A	#N/A	#N/A	#N/A	#N/A	1.05411	#N/A	#N/A	0.282776	#N/A	#N/A	0.823743	#N/A	0.793165	#N/A	#N/A	0.830892	#N/A	1.39461	0.957715	21	ENSG00000226688	ENTPD1-AS1	lncRNA	ENTPD1 antisense RNA 1 [Source:HGNC Symbol;Acc:HGNC:45203]
PDSS1	#N/A	#N/A	0.983721	0.806069	#N/A	2.63704	1.7362	#N/A	1.50438	#N/A	2.2932	#N/A	1.09807	0.566652	0.510068	0.649942	0.86474	0.998033	#N/A	1.56138	#N/A	#N/A	#N/A	#N/A	0.866245	#N/A	0.960444	#N/A	#N/A	#N/A	#N/A	#N/A	#N/A	#N/A	#N/A	#N/A	#N/A	#N/A	#N/A	#N/A	#N/A	#N/A	#N/A	#N/A	#N/A	#N/A	#N/A	#N/A	#N/A	0.281655	#N/A	0.551751	0.52959	#N/A	0.833269	#N/A	4.04884	1.55596	#N/A	#N/A	#N/A	#N/A	#N/A	21	ENSG00000148459	PDSS1	protein_coding	decaprenyl diphosphate synthase subunit 1 [Source:HGNC Symbol;Acc:HGNC:17759]
SGTA	#N/A	#N/A	0.876575	#N/A	1.22881	#N/A	2.16769	#N/A	2.36179	#N/A	1.23976	#N/A	1.57319	1.75316	1.52772	2.1263	1.24179	1.14311	#N/A	1.15255	#N/A	1.15635	#N/A	1.67213	#N/A	#N/A	#N/A	#N/A	#N/A	#N/A	#N/A	#N/A	#N/A	#N/A	#N/A	#N/A	#N/A	#N/A	#N/A	#N/A	#N/A	#N/A	#N/A	#N/A	#N/A	#N/A	#N/A	#N/A	#N/A	#N/A	#N/A	2.21106	1.13929	#N/A	2.39377	1.59873	1.12709	1.62288	#N/A	0.874172	#N/A	#N/A	#N/A	21	ENSG00000104969	SGTA	protein_coding	small glutamine rich tetratricopeptide repeat co-chaperone alpha [Source:HGNC Symbol;Acc:HGNC:10819]
SCFD2	#N/A	#N/A	0.654439	0.452204	0.838109	1.12115	1.03221	#N/A	0.903885	#N/A	1.23047	#N/A	0.393314	0.187163	#N/A	#N/A	#N/A	#N/A	#N/A	1.04045	#N/A	0.577136	#N/A	#N/A	0.602848	#N/A	0.437533	#N/A	#N/A	#N/A	#N/A	#N/A	#N/A	#N/A	#N/A	#N/A	#N/A	#N/A	#N/A	#N/A	#N/A	#N/A	#N/A	#N/A	#N/A	#N/A	#N/A	#N/A	#N/A	#N/A	#N/A	0.571083	0.355926	0.485103	1.09262	0.71231	1.31097	1.3198	0.782052	#N/A	#N/A	#N/A	#N/A	21	ENSG00000184178	SCFD2	protein_coding	sec1 family domain containing 2 [Source:HGNC Symbol;Acc:HGNC:30676]
IER3#137331	#N/A	#N/A	1.91858	#N/A	4.18651	1.78029	#N/A	#N/A	1.87361	#N/A	#N/A	1.20642	1.2715	#N/A	1.31078	#N/A	2.6921	#N/A	#N/A	1.32852	#N/A	#N/A	#N/A	#N/A	1.35893	#N/A	#N/A	#N/A	#N/A	#N/A	0.622734	#N/A	#N/A	#N/A	#N/A	#N/A	0.674589	#N/A	#N/A	#N/A	#N/A	0.65513	#N/A	#N/A	#N/A	#N/A	#N/A	#N/A	#N/A	#N/A	#N/A	3.71121	2.08897	2.06673	3.38188	1.66932	1.13454	3.27273	#N/A	#N/A	#N/A	#N/A	1.567	21	ENSG00000137331	IER3	protein_coding	immediate early response 3 [Source:HGNC Symbol;Acc:HGNC:5392]
LINC02994	#N/A	#N/A	2.57364	1.20888	#N/A	0.721058	#N/A	#N/A	0.474525	#N/A	#N/A	#N/A	#N/A	4.02169	3.95252	3.45285	0.709534	1.15412	0.655275	#N/A	#N/A	0.534535	#N/A	0.353632	#N/A	#N/A	1.22283	0.727052	#N/A	#N/A	2.48183	#N/A	#N/A	#N/A	#N/A	#N/A	#N/A	#N/A	#N/A	#N/A	#N/A	#N/A	#N/A	#N/A	#N/A	#N/A	#N/A	#N/A	#N/A	#N/A	#N/A	5.38536	1.39814	0.715857	0.684846	#N/A	#N/A	0.466388	#N/A	#N/A	#N/A	0.562616	#N/A	21	ENSG00000250546	LINC02994	lncRNA	long intergenic non-protein coding RNA 2994 [Source:HGNC Symbol;Acc:HGNC:56109]
TRIP12	#N/A	#N/A	#N/A	#N/A	#N/A	#N/A	#N/A	#N/A	0.844388	#N/A	0.963825	#N/A	0.371729	0.283533	#N/A	0.329218	#N/A	0.280707	#N/A	0.888879	#N/A	0.791416	#N/A	0.917062	#N/A	#N/A	#N/A	#N/A	#N/A	#N/A	0.312919	#N/A	0.263502	#N/A	#N/A	#N/A	#N/A	#N/A	#N/A	#N/A	#N/A	#N/A	#N/A	#N/A	#N/A	#N/A	#N/A	#N/A	0.419155	#N/A	#N/A	0.3672	0.336004	0.526892	0.966155	0.746441	1.85702	1.40193	0.540691	2.00121	#N/A	#N/A	#N/A	21	ENSG00000153827	TRIP12	protein_coding	thyroid hormone receptor interactor 12 [Source:HGNC Symbol;Acc:HGNC:12306]
ELK4	#N/A	#N/A	#N/A	#N/A	#N/A	#N/A	#N/A	#N/A	1.19429	#N/A	1.9031	2.03377	#N/A	1.40053	0.932476	1.11547	#N/A	1.37484	1.30403	3.30769	1.33257	3.00318	#N/A	2.12458	0.809241	#N/A	#N/A	#N/A	#N/A	#N/A	0.941781	#N/A	0.678131	#N/A	#N/A	#N/A	0.324298	#N/A	#N/A	#N/A	#N/A	#N/A	#N/A	#N/A	#N/A	#N/A	#N/A	#N/A	#N/A	#N/A	#N/A	0.61909	#N/A	0.858944	#N/A	0.788894	4.66045	2.34528	#N/A	#N/A	#N/A	#N/A	#N/A	21	ENSG00000158711	ELK4	protein_coding	ETS transcription factor ELK4 [Source:HGNC Symbol;Acc:HGNC:3326]
#273702	#N/A	#N/A	2.54212	2.38836	1.36785	1.63851	#N/A	#N/A	1.46292	#N/A	0.911404	#N/A	1.27307	1.20304	2.72206	#N/A	#N/A	1.33079	#N/A	#N/A	1.196	#N/A	#N/A	#N/A	1.57611	#N/A	2.59367	#N/A	#N/A	#N/A	2.40444	#N/A	#N/A	#N/A	#N/A	#N/A	0.479596	#N/A	#N/A	#N/A	#N/A	#N/A	#N/A	#N/A	#N/A	#N/A	#N/A	#N/A	#N/A	#N/A	#N/A	2.13641	#N/A	1.60446	#N/A	#N/A	#N/A	1.1017	1.8035	#N/A	#N/A	2.05248	1.0636	21	ENSG00000273702		lncRNA	novel transcript
LINC02930	#N/A	#N/A	2.69352	2.70473	1.72051	1.57033	#N/A	#N/A	1.13633	#N/A	#N/A	#N/A	1.57348	2.83286	5.01191	1.82753	#N/A	3.36022	#N/A	#N/A	0.93918	1.14133	1.68098	#N/A	1.23591	#N/A	1.57857	#N/A	#N/A	#N/A	0.711654	#N/A	#N/A	#N/A	#N/A	#N/A	#N/A	#N/A	#N/A	#N/A	#N/A	#N/A	#N/A	#N/A	#N/A	#N/A	#N/A	#N/A	#N/A	#N/A	#N/A	1.19416	#N/A	#N/A	1.66019	0.958432	#N/A	1.24288	#N/A	#N/A	#N/A	1.3779	#N/A	21	ENSG00000274461	LINC02930	lncRNA	long intergenic non-protein coding RNA 2930 [Source:HGNC Symbol;Acc:HGNC:55821]
#279175	#N/A	#N/A	#N/A	#N/A	#N/A	#N/A	#N/A	#N/A	1.32325	#N/A	0.745108	#N/A	#N/A	1.77879	1.50569	1.41447	1.672	2.51599	#N/A	0.731189	1.0328	#N/A	#N/A	#N/A	#N/A	#N/A	#N/A	#N/A	#N/A	#N/A	2.41379	#N/A	1.28247	#N/A	#N/A	#N/A	#N/A	#N/A	#N/A	#N/A	#N/A	#N/A	#N/A	#N/A	#N/A	#N/A	#N/A	#N/A	#N/A	#N/A	#N/A	1.75083	1.48486	1.42594	1.96118	1.1362	0.63464	1.08511	1.572	#N/A	#N/A	1.89638	0.975938	21	ENSG00000279175		lncRNA	novel transcript, antisense to PARVB
BCAP31	#N/A	#N/A	#N/A	#N/A	#N/A	#N/A	#N/A	#N/A	1.38512	#N/A	1.16235	#N/A	#N/A	3.99583	2.28376	2.3863	1.68669	2.57135	2.86169	3.12526	1.55613	4.35634	#N/A	3.93438	#N/A	#N/A	#N/A	1.321	1.20667	#N/A	2.46731	#N/A	1.9039	#N/A	#N/A	#N/A	0.59204	#N/A	#N/A	#N/A	#N/A	#N/A	#N/A	#N/A	#N/A	#N/A	#N/A	#N/A	#N/A	#N/A	#N/A	1.77403	0.730641	#N/A	#N/A	1.056	#N/A	3.29407	#N/A	#N/A	#N/A	#N/A	#N/A	21	ENSG00000185825	BCAP31	protein_coding	B cell receptor associated protein 31 [Source:HGNC Symbol;Acc:HGNC:16695]
MTHFD2L	#N/A	#N/A	#N/A	#N/A	#N/A	0.656459	#N/A	#N/A	0.933238	#N/A	#N/A	#N/A	#N/A	0.295328	#N/A	#N/A	#N/A	0.531175	#N/A	1.25644	#N/A	1.01696	#N/A	#N/A	#N/A	0.9983	#N/A	#N/A	#N/A	#N/A	#N/A	#N/A	#N/A	#N/A	#N/A	#N/A	0.410828	#N/A	0.27226	#N/A	#N/A	#N/A	0.219857	#N/A	0.357194	#N/A	0.235567	#N/A	#N/A	0.296653	#N/A	0.329174	0.44247	0.837175	#N/A	0.754751	3.10399	0.747512	#N/A	1.3016	#N/A	1.46371	#N/A	21	ENSG00000163738	MTHFD2L	protein_coding	methylenetetrahydrofolate dehydrogenase (NADP+ dependent) 2 like [Source:HGNC Symbol;Acc:HGNC:31865]
C6orf201	#N/A	#N/A	1.43047	1.0021	#N/A	2.14396	#N/A	#N/A	1.61831	#N/A	#N/A	#N/A	1.59606	1.0537	0.765178	1.93575	#N/A	1.80695	#N/A	1.03505	#N/A	1.33781	#N/A	#N/A	#N/A	#N/A	1.48969	#N/A	2.00296	#N/A	1.04878	#N/A	#N/A	#N/A	#N/A	#N/A	#N/A	#N/A	#N/A	#N/A	#N/A	#N/A	#N/A	#N/A	#N/A	#N/A	#N/A	#N/A	#N/A	#N/A	#N/A	1.38478	0.994185	#N/A	2.74961	1.77259	0.946623	1.57183	2.48938	#N/A	#N/A	#N/A	#N/A	21	ENSG00000185689	C6orf201	transcribed_unitary_pseudogene	chromosome 6 open reading frame 201 [Source:HGNC Symbol;Acc:HGNC:21620]
SNX8	#N/A	#N/A	#N/A	0.615374	#N/A	#N/A	#N/A	#N/A	1.07346	#N/A	2.13957	#N/A	0.786565	0.707662	1.06801	#N/A	0.805782	1.09852	1.55461	1.41492	#N/A	1.31096	#N/A	#N/A	1.1006	#N/A	#N/A	#N/A	#N/A	#N/A	#N/A	#N/A	#N/A	#N/A	#N/A	#N/A	#N/A	#N/A	#N/A	#N/A	#N/A	#N/A	#N/A	#N/A	#N/A	#N/A	#N/A	#N/A	#N/A	#N/A	#N/A	1.2329	1.05259	1.29937	1.51588	1.5424	2.29103	1.18835	#N/A	#N/A	#N/A	1.00811	1.37086	21	ENSG00000106266	SNX8	protein_coding	sorting nexin 8 [Source:HGNC Symbol;Acc:HGNC:14972]
MCFD2	#N/A	#N/A	2.52479	0.929737	1.95313	1.75499	#N/A	#N/A	1.15211	#N/A	3.99129	1.64542	#N/A	1.01976	1.05062	0.944172	#N/A	0.912031	1.45457	2.28667	#N/A	1.2739	#N/A	1.17565	#N/A	#N/A	1.19966	#N/A	#N/A	#N/A	#N/A	#N/A	#N/A	#N/A	#N/A	#N/A	0.421745	#N/A	#N/A	#N/A	#N/A	#N/A	#N/A	#N/A	#N/A	#N/A	#N/A	#N/A	#N/A	#N/A	#N/A	#N/A	#N/A	#N/A	#N/A	#N/A	1.5448	1.27727	#N/A	#N/A	#N/A	1.40658	4.52913	21	ENSG00000180398	MCFD2	protein_coding	multiple coagulation factor deficiency 2, ER cargo receptor complex subunit [Source:HGNC Symbol;Acc:HGNC:18451]
ZNF404	#N/A	#N/A	0.970355	1.53136	4.22688	#N/A	#N/A	#N/A	1.42584	0.765284	#N/A	#N/A	#N/A	0.809663	1.32557	0.744315	#N/A	#N/A	#N/A	1.33227	#N/A	#N/A	#N/A	#N/A	#N/A	#N/A	2.56081	#N/A	1.36108	#N/A	0.664018	#N/A	#N/A	#N/A	#N/A	#N/A	#N/A	#N/A	#N/A	#N/A	#N/A	#N/A	0.471791	#N/A	#N/A	#N/A	#N/A	#N/A	#N/A	0.489107	#N/A	1.32179	0.810139	3.29478	#N/A	#N/A	1.08365	1.63007	#N/A	#N/A	#N/A	3.44842	2.16596	21	ENSG00000176222	ZNF404	protein_coding	zinc finger protein 404 [Source:HGNC Symbol;Acc:HGNC:19417]
#264790	#N/A	#N/A	2.46454	0.512858	0.319072	0.270608	#N/A	#N/A	0.22747	0.754206	#N/A	#N/A	0.328476	2.01625	0.524981	0.53717	0.195321	#N/A	#N/A	#N/A	#N/A	#N/A	#N/A	#N/A	#N/A	#N/A	0.402317	#N/A	#N/A	#N/A	0.757184	#N/A	0.319212	#N/A	#N/A	#N/A	#N/A	#N/A	0.253654	#N/A	#N/A	#N/A	0.956182	#N/A	#N/A	#N/A	0.528756	#N/A	#N/A	1.18375	#N/A	0.923297	0.654565	#N/A	#N/A	#N/A	#N/A	0.231231	#N/A	#N/A	#N/A	#N/A	#N/A	21	ENSG00000264790		lncRNA	novel transcript
GTF3C3	#N/A	#N/A	0.510274	#N/A	#N/A	0.824845	0.846339	#N/A	0.777901	#N/A	0.964917	#N/A	#N/A	0.326675	0.396713	0.517828	#N/A	#N/A	#N/A	#N/A	1.2484	#N/A	#N/A	1.6828	#N/A	#N/A	1.0113	0.930976	#N/A	#N/A	0.451697	#N/A	#N/A	#N/A	#N/A	#N/A	#N/A	#N/A	#N/A	#N/A	#N/A	#N/A	#N/A	#N/A	#N/A	#N/A	#N/A	#N/A	#N/A	#N/A	#N/A	0.444523	0.443967	0.907559	#N/A	#N/A	1.76561	1.90558	1.15893	#N/A	#N/A	0.986951	1.86081	21	ENSG00000119041	GTF3C3	protein_coding	general transcription factor IIIC subunit 3 [Source:HGNC Symbol;Acc:HGNC:4666]
ZFYVE28	#N/A	#N/A	#N/A	#N/A	#N/A	#N/A	#N/A	#N/A	1.18198	#N/A	#N/A	#N/A	#N/A	1.04458	#N/A	0.861707	1.57232	1.23248	1.86018	1.15671	0.979962	#N/A	#N/A	#N/A	0.904885	#N/A	0.660075	#N/A	#N/A	#N/A	1.62917	1.61235	0.972067	#N/A	#N/A	#N/A	#N/A	#N/A	#N/A	#N/A	0.23669	#N/A	#N/A	#N/A	#N/A	#N/A	#N/A	#N/A	#N/A	#N/A	0.365613	1.24456	0.821853	0.835569	2.56264	1.30424	1.96387	#N/A	#N/A	#N/A	#N/A	#N/A	#N/A	21	ENSG00000159733	ZFYVE28	protein_coding	zinc finger FYVE-type containing 28 [Source:HGNC Symbol;Acc:HGNC:29334]
ZCCHC10	#N/A	#N/A	0.283688	#N/A	0.763807	#N/A	#N/A	#N/A	#N/A	#N/A	2.1284	#N/A	#N/A	0.435597	#N/A	0.666706	#N/A	#N/A	0.772355	1.87175	1.51625	0.930041	#N/A	#N/A	0.846723	#N/A	#N/A	#N/A	#N/A	#N/A	0.403702	#N/A	0.594669	#N/A	#N/A	#N/A	0.276172	#N/A	#N/A	#N/A	#N/A	#N/A	#N/A	#N/A	#N/A	#N/A	0.224182	#N/A	#N/A	0.285713	#N/A	0.459626	#N/A	#N/A	1.11662	1.22647	1.2802	2.4488	#N/A	1.33225	#N/A	#N/A	#N/A	21	ENSG00000155329	ZCCHC10	protein_coding	zinc finger CCHC-type containing 10 [Source:HGNC Symbol;Acc:HGNC:25954]
RWDD3	#N/A	#N/A	0.889049	0.517025	#N/A	1.12102	1.59717	#N/A	#N/A	#N/A	2.48177	#N/A	0.691791	#N/A	0.38603	#N/A	#N/A	0.570723	#N/A	1.2557	#N/A	#N/A	#N/A	2.13714	#N/A	#N/A	0.884148	#N/A	0.678876	#N/A	#N/A	#N/A	#N/A	#N/A	#N/A	#N/A	#N/A	#N/A	#N/A	#N/A	0.179597	#N/A	#N/A	#N/A	#N/A	#N/A	#N/A	#N/A	#N/A	#N/A	#N/A	0.501698	0.527685	0.784227	#N/A	1.50252	2.79518	2.31608	1.36251	#N/A	#N/A	0.770551	#N/A	21	ENSG00000122481	RWDD3	protein_coding	RWD domain containing 3 [Source:HGNC Symbol;Acc:HGNC:21393]
AP1B1	#N/A	#N/A	#N/A	#N/A	#N/A	#N/A	#N/A	#N/A	#N/A	#N/A	1.63761	#N/A	0.609282	1.0092	1.2403	0.928803	1.12521	0.833627	1.03026	1.98315	2.52022	2.11894	0.491506	1.93956	#N/A	#N/A	#N/A	#N/A	#N/A	#N/A	#N/A	#N/A	#N/A	#N/A	#N/A	#N/A	#N/A	#N/A	#N/A	#N/A	#N/A	#N/A	#N/A	#N/A	#N/A	#N/A	#N/A	#N/A	#N/A	#N/A	#N/A	1.34678	0.62765	1.53902	1.42574	1.43678	1.91248	2.47902	#N/A	#N/A	#N/A	0.78428	#N/A	21	ENSG00000100280	AP1B1	protein_coding	adaptor related protein complex 1 subunit beta 1 [Source:HGNC Symbol;Acc:HGNC:554]
SLC22A14	#N/A	#N/A	2.39882	1.62318	2.06929	1.50451	#N/A	#N/A	#N/A	#N/A	#N/A	#N/A	2.82633	2.61783	1.55677	3.01634	0.79242	2.64651	#N/A	#N/A	#N/A	0.898701	#N/A	#N/A	0.814435	#N/A	2.1861	1.29402	1.38248	#N/A	2.29381	#N/A	#N/A	#N/A	#N/A	#N/A	#N/A	#N/A	#N/A	#N/A	#N/A	#N/A	#N/A	#N/A	#N/A	#N/A	#N/A	#N/A	#N/A	#N/A	#N/A	2.98125	2.06519	#N/A	1.30795	0.845581	#N/A	0.908664	#N/A	#N/A	#N/A	#N/A	#N/A	21	ENSG00000144671	SLC22A14	protein_coding	solute carrier family 22 member 14 [Source:HGNC Symbol;Acc:HGNC:8495]
ASIC4-AS1	#N/A	#N/A	2.74644	2.51329	#N/A	1.99725	#N/A	#N/A	#N/A	#N/A	#N/A	#N/A	2.50443	3.34557	3.1851	2.30602	1.11052	2.96106	#N/A	#N/A	#N/A	1.23155	#N/A	#N/A	#N/A	#N/A	1.87915	#N/A	1.59905	#N/A	1.71371	#N/A	#N/A	#N/A	#N/A	#N/A	#N/A	#N/A	#N/A	#N/A	#N/A	#N/A	#N/A	#N/A	#N/A	#N/A	#N/A	#N/A	#N/A	#N/A	#N/A	6.89326	2.58257	1.67583	1.68735	1.10645	#N/A	1.38486	1.36007	#N/A	1.3223	#N/A	#N/A	21	ENSG00000227432	ASIC4-AS1	lncRNA	ASIC4 antisense RNA 1 [Source:HGNC Symbol;Acc:HGNC:40960]
LINC00311	#N/A	#N/A	#N/A	#N/A	1.12222	1.03109	#N/A	#N/A	#N/A	#N/A	#N/A	#N/A	#N/A	2.96417	2.14984	2.0747	1.02329	1.49559	#N/A	#N/A	#N/A	#N/A	1.69895	0.473548	#N/A	#N/A	2.91303	1.00089	1.24585	#N/A	1.39922	#N/A	1.57871	#N/A	#N/A	#N/A	#N/A	#N/A	#N/A	#N/A	#N/A	#N/A	#N/A	#N/A	#N/A	#N/A	#N/A	#N/A	0.887051	#N/A	#N/A	1.28746	1.88943	#N/A	#N/A	0.642419	#N/A	#N/A	#N/A	#N/A	1.09428	0.855584	0.704004	21	ENSG00000179219	LINC00311	lncRNA	long intergenic non-protein coding RNA 311 [Source:HGNC Symbol;Acc:HGNC:28312]
CALM1	#N/A	#N/A	#N/A	#N/A	#N/A	#N/A	#N/A	#N/A	#N/A	#N/A	#N/A	#N/A	#N/A	3.07549	2.34288	3.46384	2.22696	2.64825	2.39281	2.41947	2.22739	4.61072	#N/A	2.14941	1.17546	#N/A	1.74376	1.38428	#N/A	#N/A	2.65026	#N/A	2.7292	#N/A	#N/A	#N/A	#N/A	#N/A	#N/A	#N/A	0.184234	0.613421	#N/A	#N/A	#N/A	#N/A	#N/A	#N/A	#N/A	#N/A	#N/A	1.96601	#N/A	#N/A	#N/A	1.20354	#N/A	2.28679	#N/A	2.41081	#N/A	#N/A	#N/A	21	ENSG00000198668	CALM1	protein_coding	calmodulin 1 [Source:HGNC Symbol;Acc:HGNC:1442]
HK1	#N/A	#N/A	#N/A	#N/A	#N/A	#N/A	#N/A	#N/A	#N/A	#N/A	#N/A	#N/A	#N/A	2.44968	1.17315	1.92376	2.38145	2.3466	1.90478	2.51066	1.42209	2.47451	0.947041	3.42273	1.23575	#N/A	#N/A	#N/A	#N/A	#N/A	1.12614	1.3565	0.933314	#N/A	#N/A	#N/A	#N/A	#N/A	#N/A	#N/A	#N/A	#N/A	#N/A	#N/A	#N/A	#N/A	#N/A	#N/A	#N/A	#N/A	#N/A	#N/A	#N/A	0.637751	1.05686	1.01865	1.79232	2.4686	#N/A	2.37499	#N/A	#N/A	#N/A	21	ENSG00000156515	HK1	protein_coding	hexokinase 1 [Source:HGNC Symbol;Acc:HGNC:4922]
MTMR10#166912	#N/A	#N/A	#N/A	#N/A	#N/A	#N/A	#N/A	#N/A	#N/A	#N/A	#N/A	#N/A	#N/A	0.832108	1.03437	0.796613	0.8257	1.1235	#N/A	1.84429	1.02084	1.33354	#N/A	0.875884	#N/A	#N/A	#N/A	#N/A	#N/A	#N/A	0.88752	#N/A	0.628142	#N/A	#N/A	#N/A	0.268829	#N/A	#N/A	#N/A	#N/A	#N/A	#N/A	#N/A	#N/A	#N/A	#N/A	#N/A	#N/A	#N/A	#N/A	1.05871	0.93231	1.30566	1.77904	0.991196	2.19684	2.43211	#N/A	1.49607	#N/A	0.858464	#N/A	21	ENSG00000166912	MTMR10	protein_coding	myotubularin related protein 10 [Source:HGNC Symbol;Acc:HGNC:25999]
STPG2	#N/A	#N/A	#N/A	#N/A	#N/A	#N/A	#N/A	#N/A	#N/A	#N/A	#N/A	#N/A	#N/A	0.538447	0.690486	#N/A	#N/A	#N/A	#N/A	1.8197	#N/A	1.52952	#N/A	#N/A	#N/A	#N/A	#N/A	#N/A	#N/A	#N/A	0.583786	#N/A	1.21378	#N/A	#N/A	#N/A	#N/A	#N/A	0.963346	0.802018	#N/A	#N/A	0.810107	#N/A	0.955116	#N/A	0.403452	0.454879	#N/A	0.778125	0.440062	1.05945	1.17344	#N/A	1.14797	#N/A	1.53564	1.35675	#N/A	#N/A	1.15326	1.66963	#N/A	21	ENSG00000163116	STPG2	protein_coding	sperm tail PG-rich repeat containing 2 [Source:HGNC Symbol;Acc:HGNC:28712]
#255968	#N/A	#N/A	#N/A	#N/A	#N/A	#N/A	#N/A	#N/A	#N/A	#N/A	#N/A	#N/A	#N/A	#N/A	0.906646	#N/A	#N/A	#N/A	1.16024	2.94475	#N/A	#N/A	#N/A	1.23045	#N/A	#N/A	#N/A	#N/A	#N/A	#N/A	1.27541	1.50567	1.29379	#N/A	#N/A	#N/A	0.598133	#N/A	0.569421	#N/A	#N/A	#N/A	0.60505	0.686527	1.09467	#N/A	0.394624	0.517482	#N/A	0.872032	#N/A	1.03057	#N/A	2.45033	1.65361	1.57303	#N/A	1.08663	#N/A	#N/A	1.06885	#N/A	#N/A	21	ENSG00000255968		lncRNA	novel transcript to ITPR2
CEMIP2	#N/A	#N/A	#N/A	#N/A	#N/A	#N/A	#N/A	#N/A	#N/A	#N/A	#N/A	#N/A	#N/A	#N/A	1.37141	0.830615	#N/A	#N/A	#N/A	1.7208	1.01287	#N/A	#N/A	#N/A	#N/A	#N/A	#N/A	#N/A	#N/A	1.65629	0.672893	#N/A	0.918118	#N/A	#N/A	#N/A	#N/A	#N/A	0.441945	#N/A	#N/A	#N/A	0.525681	0.278913	#N/A	#N/A	0.42333	0.304323	#N/A	0.491298	#N/A	1.18246	0.514768	0.710332	1.91638	1.75788	1.62024	1.94419	#N/A	2.81502	#N/A	#N/A	#N/A	21	ENSG00000135048	CEMIP2	protein_coding	cell migration inducing hyaluronidase 2 [Source:HGNC Symbol;Acc:HGNC:11869]
NCALD	2.23489	#N/A	#N/A	#N/A	#N/A	#N/A	#N/A	0.905295	#N/A	#N/A	#N/A	#N/A	#N/A	1.05373	1.64802	1.14155	1.02219	0.959271	0.900689	1.90221	1.70513	1.58381	#N/A	1.23672	#N/A	#N/A	2.67063	2.42017	1.87176	2.72982	#N/A	#N/A	#N/A	#N/A	#N/A	#N/A	#N/A	#N/A	#N/A	0.219179	0.451113	0.570463	#N/A	#N/A	#N/A	#N/A	#N/A	#N/A	#N/A	#N/A	0.5713	#N/A	#N/A	#N/A	#N/A	#N/A	#N/A	#N/A	#N/A	#N/A	#N/A	#N/A	#N/A	20	ENSG00000104490	NCALD	protein_coding	neurocalcin delta [Source:HGNC Symbol;Acc:HGNC:7655]
IL15	1.64571	#N/A	#N/A	#N/A	#N/A	#N/A	#N/A	#N/A	#N/A	#N/A	#N/A	#N/A	#N/A	0.666443	1.73327	1.83424	1.75939	#N/A	#N/A	2.03217	1.8781	#N/A	#N/A	1.81319	1.36645	#N/A	#N/A	#N/A	#N/A	1.68839	0.693373	#N/A	1.13266	#N/A	#N/A	#N/A	#N/A	#N/A	#N/A	#N/A	#N/A	#N/A	#N/A	#N/A	#N/A	#N/A	#N/A	#N/A	#N/A	#N/A	#N/A	2.77234	2.44026	#N/A	3.31594	2.01114	2.33083	2.29217	1.13695	#N/A	#N/A	1.22361	#N/A	20	ENSG00000164136	IL15	protein_coding	interleukin 15 [Source:HGNC Symbol;Acc:HGNC:5977]
SEMA6A	1.3153	1.43234	#N/A	#N/A	#N/A	#N/A	#N/A	#N/A	#N/A	#N/A	#N/A	#N/A	#N/A	#N/A	1.35453	#N/A	#N/A	#N/A	#N/A	#N/A	#N/A	#N/A	#N/A	0.868183	#N/A	#N/A	1.37857	2.25779	1.67448	#N/A	#N/A	#N/A	#N/A	#N/A	0.178084	#N/A	#N/A	#N/A	#N/A	#N/A	#N/A	0.280296	#N/A	0.299327	#N/A	#N/A	#N/A	#N/A	#N/A	#N/A	0.238694	1.76571	1.36621	1.13524	2.17057	1.1893	0.97639	1.56158	#N/A	#N/A	#N/A	2.76794	1.55454	20	ENSG00000092421	SEMA6A	protein_coding	semaphorin 6A [Source:HGNC Symbol;Acc:HGNC:10738]
DUSP16#111266	0.989351	2.18436	#N/A	#N/A	#N/A	#N/A	0.558218	0.676632	0.745551	#N/A	1.0089	#N/A	#N/A	#N/A	#N/A	#N/A	#N/A	#N/A	#N/A	#N/A	#N/A	#N/A	#N/A	#N/A	#N/A	1.14783	0.875071	0.767487	1.46427	1.70168	0.181393	#N/A	#N/A	#N/A	#N/A	#N/A	#N/A	#N/A	#N/A	#N/A	#N/A	#N/A	#N/A	#N/A	#N/A	#N/A	0.134848	0.144364	0.600686	0.159927	#N/A	#N/A	0.39214	#N/A	#N/A	0.921249	1.66613	#N/A	#N/A	#N/A	#N/A	#N/A	1.77926	20	ENSG00000111266	DUSP16	protein_coding	dual specificity phosphatase 16 [Source:HGNC Symbol;Acc:HGNC:17909]
SEMA6A-AS1	1.3857	#N/A	#N/A	#N/A	#N/A	#N/A	#N/A	#N/A	#N/A	#N/A	#N/A	#N/A	#N/A	#N/A	1.11782	#N/A	0.504718	#N/A	#N/A	#N/A	#N/A	#N/A	#N/A	1.08525	#N/A	#N/A	0.629889	0.954651	0.879528	#N/A	#N/A	#N/A	#N/A	#N/A	#N/A	#N/A	#N/A	#N/A	#N/A	#N/A	#N/A	0.492634	#N/A	#N/A	#N/A	#N/A	#N/A	#N/A	#N/A	#N/A	0.264615	1.97831	1.44322	1.84953	2.09349	1.39561	5.31356	2.59798	0.893157	#N/A	0.944812	1.07814	2.19326	20	ENSG00000248445	SEMA6A-AS1	lncRNA	SEMA6A antisense RNA 1 [Source:HGNC Symbol;Acc:HGNC:51110]
IL1RAPL1	0.978387	1.45859	2.12862	1.40297	1.9808	3.67733	0.883059	0.816855	#N/A	#N/A	1.79821	#N/A	#N/A	#N/A	#N/A	#N/A	#N/A	#N/A	#N/A	#N/A	#N/A	#N/A	#N/A	#N/A	#N/A	#N/A	1.89029	#N/A	3.46466	#N/A	0.854083	#N/A	#N/A	#N/A	#N/A	#N/A	#N/A	#N/A	#N/A	#N/A	0.850103	#N/A	1.08125	#N/A	0.810288	#N/A	0.436638	0.921993	#N/A	0.873355	#N/A	#N/A	#N/A	#N/A	#N/A	#N/A	#N/A	#N/A	#N/A	#N/A	#N/A	1.98547	1.53156	20	ENSG00000169306	IL1RAPL1	protein_coding	interleukin 1 receptor accessory protein like 1 [Source:HGNC Symbol;Acc:HGNC:5996]
SMTN	1.03169	1.75876	#N/A	#N/A	#N/A	#N/A	#N/A	#N/A	#N/A	#N/A	#N/A	#N/A	#N/A	2.69566	1.31848	2.0858	#N/A	3.01627	1.99087	2.60468	1.74026	1.4278	0.546091	2.54942	#N/A	#N/A	2.10671	2.2876	2.01881	2.95	1.46883	#N/A	1.25726	#N/A	#N/A	#N/A	#N/A	#N/A	#N/A	#N/A	#N/A	#N/A	#N/A	#N/A	#N/A	#N/A	#N/A	#N/A	#N/A	#N/A	#N/A	#N/A	#N/A	#N/A	#N/A	#N/A	#N/A	#N/A	#N/A	#N/A	#N/A	3.38779	2.48113	20	ENSG00000183963	SMTN	protein_coding	smoothelin [Source:HGNC Symbol;Acc:HGNC:11126]
#267703	1.35918	#N/A	1.29385	#N/A	#N/A	#N/A	1.31661	3.83372	#N/A	#N/A	0.727986	#N/A	3.41945	1.26301	1.02245	1.63321	1.23006	3.10173	#N/A	#N/A	#N/A	#N/A	#N/A	#N/A	#N/A	#N/A	1.95927	1.70504	1.83454	#N/A	2.10934	#N/A	1.95798	#N/A	#N/A	#N/A	0.407922	#N/A	#N/A	#N/A	#N/A	#N/A	#N/A	#N/A	#N/A	#N/A	#N/A	#N/A	#N/A	#N/A	#N/A	1.64647	1.21657	1.68843	#N/A	#N/A	#N/A	#N/A	#N/A	#N/A	#N/A	#N/A	#N/A	20	ENSG00000267703		lncRNA	novel transcript, antisense EPS15L1
BOLA1	1.70537	#N/A	4.27664	3.03645	2.25384	1.79084	2.32321	1.92819	2.27166	1.02469	1.22159	#N/A	#N/A	#N/A	0.948107	#N/A	2.38804	#N/A	#N/A	#N/A	#N/A	#N/A	#N/A	#N/A	#N/A	0.926974	1.79008	2.75957	#N/A	#N/A	#N/A	#N/A	#N/A	#N/A	#N/A	#N/A	0.65447	#N/A	#N/A	#N/A	#N/A	#N/A	#N/A	#N/A	#N/A	#N/A	#N/A	#N/A	#N/A	#N/A	#N/A	1.42368	#N/A	1.70467	#N/A	#N/A	0.853207	#N/A	1.46624	#N/A	#N/A	#N/A	#N/A	20	ENSG00000178096	BOLA1	protein_coding	bolA family member 1 [Source:HGNC Symbol;Acc:HGNC:24263]
TEC	1.31179	#N/A	0.914411	0.829793	1.41242	0.992286	#N/A	#N/A	#N/A	#N/A	#N/A	#N/A	#N/A	2.45829	2.04511	1.11354	#N/A	2.33273	1.84117	2.52597	3.4687	2.67718	#N/A	2.00039	1.94356	#N/A	#N/A	#N/A	#N/A	#N/A	#N/A	#N/A	#N/A	#N/A	#N/A	#N/A	#N/A	#N/A	#N/A	#N/A	#N/A	#N/A	#N/A	#N/A	#N/A	#N/A	#N/A	#N/A	#N/A	#N/A	0.488465	1.67465	#N/A	#N/A	1.80929	#N/A	1.51708	1.21487	#N/A	#N/A	#N/A	#N/A	#N/A	20	ENSG00000135605	TEC	protein_coding	tec protein tyrosine kinase [Source:HGNC Symbol;Acc:HGNC:11719]
MGAT4A	1.11336	#N/A	#N/A	#N/A	#N/A	#N/A	#N/A	#N/A	#N/A	#N/A	#N/A	#N/A	#N/A	4.27968	2.02164	3.33403	1.53601	5.15392	2.10848	2.63215	4.87924	3.61582	0.842812	3.13964	#N/A	#N/A	#N/A	#N/A	#N/A	#N/A	1.78903	#N/A	1.64326	2.26013	#N/A	#N/A	#N/A	#N/A	#N/A	#N/A	#N/A	#N/A	#N/A	#N/A	#N/A	#N/A	#N/A	#N/A	#N/A	#N/A	#N/A	1.3687	#N/A	#N/A	1.34958	0.987679	#N/A	1.31523	#N/A	3.09612	#N/A	#N/A	#N/A	20	ENSG00000071073	MGAT4A	protein_coding	alpha-1,3-mannosyl-glycoprotein 4-beta-N-acetylglucosaminyltransferase A [Source:HGNC Symbol;Acc:HGNC:7047]
GPR68	0.854955	#N/A	1.92363	1.63988	2.30654	1.71851	#N/A	1.18186	#N/A	#N/A	#N/A	#N/A	1.14602	#N/A	1.84192	1.01261	0.919374	#N/A	#N/A	#N/A	#N/A	#N/A	#N/A	#N/A	#N/A	#N/A	#N/A	1.42986	#N/A	#N/A	1.90496	#N/A	#N/A	1.06973	#N/A	#N/A	#N/A	#N/A	#N/A	#N/A	#N/A	#N/A	#N/A	#N/A	#N/A	#N/A	#N/A	#N/A	#N/A	#N/A	#N/A	1.37825	1.33872	1.4634	1.39594	0.914964	#N/A	1.04963	1.15709	#N/A	#N/A	#N/A	#N/A	20	ENSG00000119714	GPR68	protein_coding	G protein-coupled receptor 68 [Source:HGNC Symbol;Acc:HGNC:4519]
SH3BGRL2	1.29694	2.21644	#N/A	#N/A	#N/A	#N/A	#N/A	#N/A	#N/A	#N/A	#N/A	#N/A	#N/A	0.916013	0.801934	#N/A	#N/A	#N/A	#N/A	2.96054	#N/A	1.14785	#N/A	#N/A	#N/A	#N/A	3.15406	2.58792	3.38263	#N/A	1.01804	#N/A	1.1801	#N/A	#N/A	#N/A	#N/A	#N/A	#N/A	#N/A	#N/A	#N/A	#N/A	#N/A	#N/A	#N/A	#N/A	#N/A	1.13625	#N/A	#N/A	1.721	1.64182	2.20572	1.69653	2.22684	#N/A	3.52876	#N/A	#N/A	#N/A	2.42904	1.55958	20	ENSG00000198478	SH3BGRL2	protein_coding	SH3 domain binding glutamate rich protein like 2 [Source:HGNC Symbol;Acc:HGNC:15567]
SNURF	1.22897	#N/A	2.49034	#N/A	#N/A	#N/A	#N/A	1.45478	#N/A	#N/A	0.704125	#N/A	1.28209	1.69314	2.44504	2.41985	#N/A	2.06568	#N/A	#N/A	#N/A	#N/A	#N/A	0.667845	1.13039	#N/A	1.47455	1.49562	1.66525	#N/A	1.86446	#N/A	#N/A	1.18377	#N/A	#N/A	#N/A	#N/A	#N/A	#N/A	#N/A	#N/A	#N/A	#N/A	#N/A	#N/A	#N/A	#N/A	#N/A	#N/A	#N/A	2.1419	#N/A	1.53399	#N/A	0.971062	#N/A	1.20147	#N/A	#N/A	#N/A	#N/A	#N/A	20	ENSG00000273173	SNURF	protein_coding	SNRPN upstream open reading frame [Source:HGNC Symbol;Acc:HGNC:11171]
CDCA7	1.32316	#N/A	2.48382	2.16155	2.02688	2.34354	1.49851	3.02822	#N/A	#N/A	#N/A	#N/A	1.1301	3.53365	3.63464	2.97994	1.36261	2.60106	#N/A	#N/A	0.981755	1.21446	#N/A	#N/A	1.21529	#N/A	2.04733	2.23312	#N/A	#N/A	2.93876	#N/A	1.4153	#N/A	#N/A	#N/A	#N/A	#N/A	#N/A	#N/A	#N/A	#N/A	#N/A	#N/A	#N/A	#N/A	#N/A	#N/A	#N/A	#N/A	#N/A	#N/A	#N/A	#N/A	#N/A	#N/A	#N/A	#N/A	#N/A	#N/A	#N/A	#N/A	#N/A	20	ENSG00000144354	CDCA7	protein_coding	cell division cycle associated 7 [Source:HGNC Symbol;Acc:HGNC:14628]
#275443	#N/A	4.26529	1.79093	2.06508	3.00593	2.63462	#N/A	#N/A	0.822469	#N/A	2.3537	#N/A	#N/A	0.607077	0.799709	#N/A	#N/A	0.944604	#N/A	#N/A	#N/A	#N/A	#N/A	#N/A	#N/A	#N/A	2.58322	2.42831	2.61812	#N/A	1.0301	#N/A	0.853837	0.9762	#N/A	#N/A	0.395964	#N/A	#N/A	#N/A	0.145802	#N/A	#N/A	#N/A	#N/A	#N/A	#N/A	#N/A	#N/A	#N/A	#N/A	#N/A	#N/A	#N/A	#N/A	#N/A	#N/A	#N/A	#N/A	#N/A	#N/A	2.88216	2.31243	20	ENSG00000275443		lncRNA	novel transcript
SOBP	#N/A	2.47127	0.965373	2.07711	1.24804	1.36808	1.50772	1.82935	2.06312	#N/A	1.3293	#N/A	0.324252	#N/A	#N/A	#N/A	#N/A	#N/A	#N/A	#N/A	#N/A	#N/A	#N/A	#N/A	#N/A	0.764234	3.4479	3.71477	4.49817	2.17043	#N/A	#N/A	#N/A	#N/A	0.13266	#N/A	#N/A	#N/A	#N/A	#N/A	#N/A	#N/A	#N/A	#N/A	#N/A	#N/A	#N/A	#N/A	#N/A	#N/A	0.302684	#N/A	#N/A	#N/A	#N/A	#N/A	1.47404	#N/A	#N/A	#N/A	#N/A	3.20204	4.44586	20	ENSG00000112320	SOBP	protein_coding	sine oculis binding protein homolog [Source:HGNC Symbol;Acc:HGNC:29256]
MCTS1#232119	#N/A	3.7518	1.17427	0.775903	1.16022	1.44986	#N/A	0.587672	1.7401	#N/A	2.00775	#N/A	0.5281	#N/A	#N/A	#N/A	#N/A	#N/A	#N/A	#N/A	#N/A	#N/A	#N/A	1.13634	#N/A	#N/A	0.663646	#N/A	#N/A	#N/A	0.425886	#N/A	#N/A	#N/A	#N/A	#N/A	0.333535	#N/A	#N/A	#N/A	#N/A	#N/A	#N/A	#N/A	#N/A	#N/A	#N/A	#N/A	#N/A	#N/A	#N/A	0.754006	0.528066	0.908553	#N/A	#N/A	4.77256	1.6826	1.43939	1.30315	#N/A	#N/A	#N/A	20	ENSG00000232119	MCTS1	protein_coding	MCTS1 re-initiation and release factor [Source:HGNC Symbol;Acc:HGNC:23357]
NAF1	#N/A	3.44935	1.36364	0.866658	1.66901	1.4126	0.895758	0.743869	1.65707	#N/A	1.77478	#N/A	#N/A	0.395453	0.359357	0.584579	#N/A	#N/A	0.794087	1.14778	#N/A	#N/A	#N/A	1.43017	#N/A	#N/A	#N/A	0.825462	1.51152	#N/A	#N/A	#N/A	#N/A	#N/A	#N/A	#N/A	#N/A	#N/A	#N/A	#N/A	#N/A	#N/A	#N/A	#N/A	#N/A	#N/A	#N/A	#N/A	#N/A	#N/A	#N/A	0.359872	#N/A	#N/A	#N/A	#N/A	0.979529	#N/A	#N/A	#N/A	#N/A	#N/A	1.62269	20	ENSG00000145414	NAF1	protein_coding	nuclear assembly factor 1 ribonucleoprotein [Source:HGNC Symbol;Acc:HGNC:25126]
ITGAV	#N/A	2.06456	#N/A	#N/A	#N/A	#N/A	#N/A	#N/A	#N/A	#N/A	#N/A	#N/A	#N/A	0.328437	#N/A	#N/A	#N/A	#N/A	#N/A	1.22521	#N/A	0.706268	#N/A	1.06749	#N/A	#N/A	0.563096	#N/A	0.909737	#N/A	0.629905	1.15593	0.730329	#N/A	#N/A	#N/A	0.30106	#N/A	0.522113	#N/A	#N/A	#N/A	0.36364	0.275907	#N/A	#N/A	0.306784	0.187924	0.633309	0.477517	#N/A	#N/A	#N/A	#N/A	#N/A	1.04233	#N/A	1.01869	#N/A	#N/A	#N/A	#N/A	#N/A	20	ENSG00000138448	ITGAV	protein_coding	integrin subunit alpha V [Source:HGNC Symbol;Acc:HGNC:6150]
ASCC1	#N/A	1.81239	#N/A	#N/A	#N/A	#N/A	0.706786	0.827799	#N/A	#N/A	#N/A	#N/A	#N/A	0.238166	0.472885	0.402781	0.518565	#N/A	#N/A	0.969043	#N/A	#N/A	#N/A	1.19061	#N/A	#N/A	#N/A	0.809035	1.08579	1.5985	#N/A	#N/A	#N/A	#N/A	#N/A	#N/A	#N/A	#N/A	#N/A	#N/A	#N/A	#N/A	#N/A	#N/A	#N/A	#N/A	#N/A	#N/A	#N/A	#N/A	#N/A	0.723291	0.407989	0.893609	0.724943	0.883834	3.29432	1.31449	#N/A	#N/A	#N/A	#N/A	0.760974	20	ENSG00000138303	ASCC1	protein_coding	activating signal cointegrator 1 complex subunit 1 [Source:HGNC Symbol;Acc:HGNC:24268]
TNNI3K	#N/A	1.9572	2.98835	1.66117	2.20743	3.53524	2.79695	0.736338	2.36839	#N/A	4.0474	#N/A	0.578612	#N/A	#N/A	#N/A	#N/A	#N/A	#N/A	#N/A	#N/A	#N/A	#N/A	#N/A	#N/A	#N/A	#N/A	1.56944	1.74175	#N/A	0.663169	#N/A	#N/A	#N/A	#N/A	#N/A	#N/A	#N/A	#N/A	#N/A	#N/A	#N/A	#N/A	#N/A	#N/A	#N/A	#N/A	#N/A	#N/A	#N/A	#N/A	0.551557	0.544376	#N/A	1.02146	#N/A	1.81638	1.24201	#N/A	#N/A	#N/A	2.20736	1.95447	20	ENSG00000116783	TNNI3K	protein_coding	TNNI3 interacting kinase [Source:HGNC Symbol;Acc:HGNC:19661]
GUF1	#N/A	2.32202	1.95585	1.15872	0.84577	1.11733	1.9798	0.983119	2.98202	#N/A	2.57022	#N/A	0.685531	#N/A	#N/A	#N/A	#N/A	#N/A	#N/A	#N/A	#N/A	0.985196	#N/A	#N/A	#N/A	#N/A	#N/A	1.11177	#N/A	#N/A	#N/A	#N/A	#N/A	#N/A	#N/A	#N/A	#N/A	#N/A	#N/A	#N/A	#N/A	#N/A	#N/A	#N/A	#N/A	#N/A	#N/A	#N/A	#N/A	#N/A	#N/A	1.28409	0.986795	1.61435	1.01887	2.2272	3.44506	3.3012	1.14796	#N/A	#N/A	#N/A	#N/A	20	ENSG00000151806	GUF1	protein_coding	GTP binding elongation factor GUF1 [Source:HGNC Symbol;Acc:HGNC:25799]
TPCN1	#N/A	1.14694	2.82514	1.89846	2.8158	3.65329	2.13482	1.58856	2.99785	#N/A	2.3406	#N/A	0.610889	#N/A	0.439203	#N/A	#N/A	#N/A	#N/A	#N/A	#N/A	#N/A	#N/A	#N/A	#N/A	#N/A	#N/A	#N/A	#N/A	#N/A	#N/A	#N/A	#N/A	#N/A	#N/A	#N/A	#N/A	#N/A	#N/A	#N/A	#N/A	#N/A	#N/A	#N/A	#N/A	#N/A	#N/A	#N/A	#N/A	#N/A	#N/A	0.328354	#N/A	0.605434	1.01795	0.739976	1.63274	0.521276	0.614508	#N/A	#N/A	1.74667	3.60073	20	ENSG00000186815	TPCN1	protein_coding	two pore segment channel 1 [Source:HGNC Symbol;Acc:HGNC:18182]
RRM1	#N/A	2.03337	1.49801	0.962887	1.2584	1.58012	1.58195	1.30045	2.99488	#N/A	1.63193	#N/A	0.926262	#N/A	#N/A	#N/A	#N/A	#N/A	#N/A	#N/A	#N/A	#N/A	#N/A	#N/A	#N/A	#N/A	1.19217	1.14347	#N/A	#N/A	#N/A	#N/A	#N/A	#N/A	#N/A	#N/A	0.520579	#N/A	#N/A	#N/A	#N/A	#N/A	#N/A	#N/A	#N/A	#N/A	#N/A	#N/A	#N/A	#N/A	#N/A	1.58029	0.985053	1.15688	2.65797	2.39446	3.09921	2.01037	#N/A	#N/A	#N/A	#N/A	#N/A	20	ENSG00000167325	RRM1	protein_coding	ribonucleotide reductase catalytic subunit M1 [Source:HGNC Symbol;Acc:HGNC:10451]
MPRIP	#N/A	1.04806	#N/A	0.287333	#N/A	#N/A	#N/A	#N/A	#N/A	#N/A	1.11921	#N/A	#N/A	1.14303	0.783558	0.774178	#N/A	1.24344	1.54792	2.3303	1.06469	1.19123	0.448546	1.52495	#N/A	#N/A	1.41634	1.47983	2.70092	#N/A	#N/A	#N/A	#N/A	#N/A	0.135829	#N/A	#N/A	#N/A	#N/A	#N/A	#N/A	#N/A	#N/A	#N/A	#N/A	#N/A	#N/A	#N/A	0.53368	#N/A	#N/A	#N/A	#N/A	#N/A	#N/A	#N/A	#N/A	#N/A	#N/A	#N/A	#N/A	0.984918	1.36174	20	ENSG00000133030	MPRIP	protein_coding	myosin phosphatase Rho interacting protein [Source:HGNC Symbol;Acc:HGNC:30321]
BORCS7	#N/A	1.75585	1.08871	#N/A	#N/A	#N/A	1.11787	0.538222	1.92121	#N/A	3.08703	#N/A	1.00857	#N/A	0.598375	#N/A	#N/A	#N/A	#N/A	#N/A	#N/A	1.90994	#N/A	1.29492	#N/A	#N/A	1.30557	#N/A	0.952184	1.98174	0.476807	#N/A	#N/A	#N/A	#N/A	#N/A	0.75937	#N/A	#N/A	#N/A	#N/A	#N/A	#N/A	#N/A	#N/A	#N/A	#N/A	#N/A	#N/A	#N/A	#N/A	0.584098	#N/A	#N/A	#N/A	1.05991	1.90158	2.1305	0.863975	#N/A	#N/A	#N/A	#N/A	20	ENSG00000166275	BORCS7	protein_coding	BLOC-1 related complex subunit 7 [Source:HGNC Symbol;Acc:HGNC:23516]
GPR137C	#N/A	1.71801	#N/A	#N/A	#N/A	#N/A	#N/A	#N/A	#N/A	#N/A	#N/A	#N/A	#N/A	#N/A	0.975769	0.613468	#N/A	#N/A	#N/A	1.50029	#N/A	#N/A	#N/A	1.56752	1.46962	#N/A	1.00893	#N/A	#N/A	#N/A	#N/A	#N/A	#N/A	#N/A	#N/A	#N/A	#N/A	#N/A	#N/A	#N/A	#N/A	#N/A	#N/A	#N/A	#N/A	#N/A	0.351461	#N/A	#N/A	#N/A	#N/A	2.19337	2.10037	2.01818	3.23941	2.75552	1.55778	1.64667	1.379	1.90694	1.06812	2.31375	1.44596	20	ENSG00000180998	GPR137C	protein_coding	G protein-coupled receptor 137C [Source:HGNC Symbol;Acc:HGNC:25445]
PWWP2A	#N/A	1.11592	0.425947	#N/A	0.51979	0.756318	1.23935	0.622902	1.23926	#N/A	1.56144	#N/A	0.325388	#N/A	#N/A	0.293831	#N/A	#N/A	#N/A	1.20665	#N/A	#N/A	#N/A	0.905545	#N/A	#N/A	0.532057	0.581785	0.657512	#N/A	#N/A	#N/A	#N/A	#N/A	#N/A	#N/A	#N/A	#N/A	#N/A	#N/A	#N/A	#N/A	#N/A	#N/A	#N/A	#N/A	#N/A	#N/A	#N/A	#N/A	#N/A	0.33681	#N/A	0.6395	0.85585	#N/A	1.4383	0.909937	#N/A	#N/A	#N/A	#N/A	#N/A	20	ENSG00000170234	PWWP2A	protein_coding	PWWP domain containing 2A [Source:HGNC Symbol;Acc:HGNC:29406]
FAM219A	#N/A	1.21684	#N/A	#N/A	#N/A	#N/A	#N/A	#N/A	#N/A	#N/A	#N/A	#N/A	#N/A	0.629635	0.43665	0.638755	0.803523	0.674909	#N/A	1.48648	#N/A	#N/A	#N/A	#N/A	#N/A	#N/A	#N/A	1.31314	0.867019	1.36371	1.00746	0.909162	0.710505	#N/A	#N/A	#N/A	#N/A	#N/A	#N/A	#N/A	#N/A	#N/A	#N/A	#N/A	#N/A	#N/A	#N/A	#N/A	#N/A	#N/A	#N/A	0.240872	#N/A	#N/A	1.21116	#N/A	1.82394	0.668504	#N/A	1.24214	#N/A	1.23028	1.76963	20	ENSG00000164970	FAM219A	protein_coding	family with sequence similarity 219 member A [Source:HGNC Symbol;Acc:HGNC:19920]
TUBGCP5#275835	#N/A	1.30754	0.504875	0.526492	0.949481	#N/A	0.836957	0.761404	1.30822	0.322222	1.64832	#N/A	0.510633	#N/A	#N/A	#N/A	#N/A	#N/A	0.725468	#N/A	#N/A	#N/A	#N/A	#N/A	#N/A	#N/A	0.698426	#N/A	0.950974	#N/A	#N/A	#N/A	#N/A	#N/A	#N/A	#N/A	#N/A	#N/A	0.198947	#N/A	#N/A	#N/A	0.213856	#N/A	#N/A	#N/A	#N/A	#N/A	#N/A	#N/A	#N/A	0.424138	#N/A	#N/A	#N/A	#N/A	1.58781	#N/A	0.97275	#N/A	#N/A	1.08891	1.32832	20	ENSG00000275835	TUBGCP5	protein_coding	tubulin gamma complex associated protein 5 [Source:HGNC Symbol;Acc:HGNC:18600]
#258631	#N/A	1.53258	3.43922	2.16564	2.08204	2.49009	4.10699	3.30735	1.45289	#N/A	1.19065	#N/A	2.04275	#N/A	#N/A	#N/A	#N/A	#N/A	#N/A	#N/A	#N/A	#N/A	#N/A	#N/A	#N/A	#N/A	5.54583	4.31393	2.13819	#N/A	#N/A	#N/A	#N/A	#N/A	#N/A	#N/A	#N/A	#N/A	#N/A	#N/A	#N/A	#N/A	0.371089	#N/A	#N/A	#N/A	#N/A	#N/A	#N/A	#N/A	#N/A	1.06203	2.92123	#N/A	#N/A	#N/A	2.05156	2.91366	#N/A	#N/A	#N/A	4.24483	2.9253	20	ENSG00000258631		lncRNA	novel transcript
ZC3H12A-DT	#N/A	1.40429	2.29861	0.859613	1.79785	2.1571	2.80188	0.957253	1.4409	#N/A	2.79885	#N/A	1.10499	#N/A	#N/A	#N/A	1.13462	1.13195	#N/A	#N/A	#N/A	#N/A	#N/A	#N/A	#N/A	#N/A	1.2033	#N/A	#N/A	#N/A	#N/A	#N/A	#N/A	#N/A	#N/A	#N/A	#N/A	#N/A	#N/A	#N/A	#N/A	#N/A	#N/A	#N/A	#N/A	#N/A	#N/A	#N/A	#N/A	#N/A	#N/A	2.31172	0.979718	#N/A	2.7049	1.52734	#N/A	1.48396	1.28117	#N/A	#N/A	#N/A	1.31694	20	ENSG00000233621	ZC3H12A-DT	lncRNA	ZC3H12A divergent transcript [Source:HGNC Symbol;Acc:HGNC:49453]
NOL10	#N/A	1.00146	0.203551	#N/A	0.42485	0.765765	#N/A	#N/A	#N/A	#N/A	#N/A	#N/A	0.3381	0.271686	0.252854	0.30331	#N/A	0.457842	#N/A	0.755557	#N/A	#N/A	#N/A	#N/A	#N/A	#N/A	0.591146	#N/A	0.508647	#N/A	#N/A	#N/A	#N/A	#N/A	#N/A	#N/A	#N/A	#N/A	#N/A	#N/A	#N/A	#N/A	#N/A	#N/A	#N/A	#N/A	#N/A	#N/A	#N/A	#N/A	#N/A	0.353365	0.406576	#N/A	0.570991	0.719797	2.16245	0.819504	0.755395	#N/A	#N/A	#N/A	1.15686	20	ENSG00000115761	NOL10	protein_coding	nucleolar protein 10 [Source:HGNC Symbol;Acc:HGNC:25862]
SLC22A1	#N/A	1.19576	1.57456	1.71334	#N/A	1.35941	#N/A	1.26083	3.05053	#N/A	1.2524	#N/A	#N/A	1.18409	#N/A	1.31788	1.37753	1.2734	#N/A	#N/A	#N/A	#N/A	#N/A	1.48492	#N/A	#N/A	2.18729	3.83299	2.51802	#N/A	#N/A	#N/A	#N/A	#N/A	#N/A	#N/A	#N/A	#N/A	#N/A	#N/A	#N/A	#N/A	#N/A	#N/A	#N/A	#N/A	0.342843	#N/A	#N/A	0.519362	#N/A	#N/A	#N/A	#N/A	#N/A	#N/A	1.25214	#N/A	1.44648	#N/A	#N/A	2.50562	#N/A	20	ENSG00000175003	SLC22A1	protein_coding	solute carrier family 22 member 1 [Source:HGNC Symbol;Acc:HGNC:10963]
ALDH1A1	#N/A	1.34881	4.45966	2.41429	4.88684	4.24946	1.41021	1.91758	2.01359	#N/A	2.62471	#N/A	#N/A	#N/A	#N/A	#N/A	#N/A	#N/A	#N/A	#N/A	#N/A	#N/A	#N/A	#N/A	#N/A	#N/A	#N/A	#N/A	1.00153	#N/A	#N/A	#N/A	#N/A	#N/A	#N/A	#N/A	0.703807	#N/A	1.71576	#N/A	#N/A	#N/A	2.53607	1.42742	1.37793	#N/A	1.82921	0.349039	#N/A	2.87267	#N/A	#N/A	#N/A	#N/A	#N/A	#N/A	#N/A	#N/A	#N/A	#N/A	#N/A	4.38713	3.1095	20	ENSG00000165092	ALDH1A1	protein_coding	aldehyde dehydrogenase 1 family member A1 [Source:HGNC Symbol;Acc:HGNC:402]
UBAP1L	#N/A	1.35558	0.509344	#N/A	#N/A	1.17234	0.911025	0.693405	1.1184	#N/A	0.915544	#N/A	0.548971	0.400667	#N/A	0.49625	#N/A	0.628642	#N/A	#N/A	1.14299	#N/A	#N/A	#N/A	#N/A	#N/A	0.972002	0.881062	1.2815	#N/A	#N/A	#N/A	#N/A	#N/A	#N/A	#N/A	#N/A	#N/A	#N/A	#N/A	#N/A	#N/A	#N/A	#N/A	#N/A	#N/A	#N/A	#N/A	#N/A	#N/A	#N/A	0.55742	0.525405	#N/A	1.38927	#N/A	2.61082	1.11943	#N/A	#N/A	#N/A	#N/A	#N/A	20	ENSG00000246922	UBAP1L	protein_coding	ubiquitin associated protein 1 like [Source:HGNC Symbol;Acc:HGNC:40028]
CCDC91	#N/A	#N/A	0.652382	#N/A	0.825811	1.04996	0.814225	0.904478	1.44174	#N/A	1.47883	#N/A	0.38642	0.149257	0.410891	#N/A	#N/A	#N/A	0.482798	1.16657	#N/A	#N/A	#N/A	0.706492	#N/A	#N/A	#N/A	#N/A	#N/A	#N/A	#N/A	#N/A	#N/A	#N/A	#N/A	#N/A	#N/A	#N/A	0.393042	#N/A	#N/A	#N/A	0.293142	0.224674	0.211453	#N/A	#N/A	#N/A	#N/A	0.42134	#N/A	#N/A	#N/A	#N/A	#N/A	#N/A	1.64992	#N/A	#N/A	0.974412	#N/A	#N/A	#N/A	20	ENSG00000123106	CCDC91	protein_coding	coiled-coil domain containing 91 [Source:HGNC Symbol;Acc:HGNC:24855]
CIRBP	#N/A	#N/A	1.34893	0.725869	1.3737	1.64337	1.46913	0.773134	1.92892	0.286117	2.22107	#N/A	#N/A	#N/A	#N/A	#N/A	#N/A	#N/A	#N/A	0.670659	#N/A	#N/A	#N/A	0.876051	#N/A	#N/A	0.764446	#N/A	0.641979	#N/A	#N/A	#N/A	#N/A	#N/A	#N/A	#N/A	0.237164	#N/A	#N/A	#N/A	#N/A	#N/A	#N/A	#N/A	#N/A	#N/A	#N/A	#N/A	0.992042	#N/A	#N/A	#N/A	#N/A	#N/A	#N/A	0.674195	1.42284	0.70179	#N/A	#N/A	#N/A	0.773975	1.01953	20	ENSG00000099622	CIRBP	protein_coding	cold inducible RNA binding protein [Source:HGNC Symbol;Acc:HGNC:1982]
TRIM73	#N/A	#N/A	1.40769	1.54386	1.28587	1.44471	1.63978	1.57996	1.54257	#N/A	2.00557	#N/A	1.62888	#N/A	0.708055	#N/A	#N/A	#N/A	#N/A	1.72267	#N/A	#N/A	#N/A	#N/A	#N/A	#N/A	0.776494	1.01276	0.920379	#N/A	#N/A	#N/A	#N/A	#N/A	#N/A	#N/A	#N/A	#N/A	#N/A	#N/A	#N/A	#N/A	#N/A	#N/A	#N/A	#N/A	#N/A	#N/A	#N/A	#N/A	#N/A	0.803085	0.724205	#N/A	1.25502	#N/A	1.76504	1.4649	0.855461	#N/A	#N/A	#N/A	#N/A	20	ENSG00000178809	TRIM73	protein_coding	tripartite motif containing 73 [Source:HGNC Symbol;Acc:HGNC:18162]
SYDE2	#N/A	#N/A	2.39566	1.75315	1.21848	3.03277	1.44213	2.38296	4.09807	#N/A	1.69608	#N/A	#N/A	#N/A	#N/A	#N/A	#N/A	#N/A	1.39866	#N/A	#N/A	#N/A	#N/A	#N/A	1.46123	#N/A	2.04471	1.73949	2.84708	#N/A	1.26722	#N/A	#N/A	#N/A	#N/A	#N/A	#N/A	#N/A	#N/A	#N/A	#N/A	#N/A	#N/A	#N/A	#N/A	#N/A	#N/A	#N/A	#N/A	#N/A	#N/A	1.34663	0.66078	#N/A	1.21059	#N/A	#N/A	2.92882	1.46994	#N/A	#N/A	#N/A	2.76297	20	ENSG00000097096	SYDE2	protein_coding	synapse defective Rho GTPase homolog 2 [Source:HGNC Symbol;Acc:HGNC:25841]
CCDC127	#N/A	#N/A	3.80438	4.82372	1.86256	1.36308	#N/A	3.31879	1.40538	#N/A	0.865019	0.690333	2.08154	1.40788	#N/A	1.26925	#N/A	#N/A	#N/A	#N/A	#N/A	#N/A	#N/A	#N/A	#N/A	#N/A	1.75103	1.81773	1.96343	#N/A	#N/A	#N/A	#N/A	#N/A	#N/A	#N/A	#N/A	#N/A	#N/A	#N/A	#N/A	#N/A	#N/A	#N/A	#N/A	#N/A	#N/A	#N/A	#N/A	#N/A	#N/A	2.98587	1.90937	#N/A	#N/A	1.37901	0.684597	1.19046	#N/A	#N/A	#N/A	1.44734	#N/A	20	ENSG00000164366	CCDC127	protein_coding	coiled-coil domain containing 127 [Source:HGNC Symbol;Acc:HGNC:30520]
SLC14A2	#N/A	#N/A	3.32003	1.94217	1.93165	3.77909	1.67899	2.58268	1.94494	#N/A	1.94881	#N/A	#N/A	1.576	1.85482	#N/A	#N/A	2.98693	1.59877	#N/A	#N/A	1.62729	#N/A	#N/A	#N/A	#N/A	2.44167	#N/A	#N/A	#N/A	0.622318	#N/A	#N/A	#N/A	#N/A	#N/A	#N/A	#N/A	#N/A	#N/A	#N/A	#N/A	#N/A	#N/A	#N/A	#N/A	#N/A	#N/A	#N/A	#N/A	#N/A	2.84086	1.5177	#N/A	3.51556	#N/A	1.12474	3.51953	#N/A	#N/A	#N/A	#N/A	#N/A	20	ENSG00000132874	SLC14A2	protein_coding	solute carrier family 14 member 2 [Source:HGNC Symbol;Acc:HGNC:10919]
CCDC18	#N/A	#N/A	1.27459	1.1565	1.91898	1.66942	1.43274	1.31536	1.92046	#N/A	1.49763	#N/A	0.672155	#N/A	#N/A	#N/A	#N/A	#N/A	1.12723	1.02677	#N/A	#N/A	#N/A	0.893896	#N/A	#N/A	#N/A	#N/A	#N/A	#N/A	#N/A	#N/A	#N/A	#N/A	#N/A	#N/A	#N/A	#N/A	#N/A	#N/A	#N/A	#N/A	0.310846	#N/A	#N/A	#N/A	0.189052	#N/A	#N/A	0.275196	#N/A	#N/A	0.656794	0.776211	#N/A	#N/A	2.31011	#N/A	1.13308	2.81128	#N/A	#N/A	#N/A	20	ENSG00000122483	CCDC18	protein_coding	coiled-coil domain containing 18 [Source:HGNC Symbol;Acc:HGNC:30370]
#214955	#N/A	#N/A	3.61357	1.81066	2.20434	2.55539	1.46515	2.20414	4.15768	#N/A	1.63369	#N/A	#N/A	#N/A	0.682087	#N/A	#N/A	#N/A	#N/A	#N/A	3.18894	1.34568	#N/A	#N/A	#N/A	#N/A	1.99466	2.91458	#N/A	#N/A	1.56756	2.89177	1.13418	1.85063	#N/A	#N/A	#N/A	#N/A	#N/A	#N/A	#N/A	#N/A	#N/A	#N/A	#N/A	#N/A	#N/A	0.47747	#N/A	#N/A	#N/A	#N/A	#N/A	#N/A	#N/A	#N/A	#N/A	#N/A	#N/A	#N/A	#N/A	2.5615	1.86043	20	ENSG00000214955		lncRNA	novel transcript
#234860	#N/A	#N/A	2.54268	2.87567	1.73149	2.05216	1.41415	2.91038	#N/A	#N/A	#N/A	#N/A	#N/A	1.28906	2.80249	1.50448	1.93936	1.19041	1.14011	#N/A	0.891778	1.20565	#N/A	#N/A	1.19715	#N/A	3.43087	#N/A	1.75442	#N/A	#N/A	#N/A	#N/A	1.30565	#N/A	#N/A	#N/A	#N/A	#N/A	#N/A	#N/A	#N/A	#N/A	#N/A	#N/A	#N/A	#N/A	#N/A	#N/A	#N/A	#N/A	#N/A	2.0813	#N/A	#N/A	#N/A	0.535024	#N/A	#N/A	#N/A	#N/A	#N/A	#N/A	20	ENSG00000234860		lncRNA	novel transcript
SHPRH	#N/A	#N/A	0.658897	0.464328	0.944554	1.10524	1.08039	0.502987	1.65949	#N/A	1.14991	#N/A	#N/A	0.276681	0.469763	0.393242	#N/A	0.451408	#N/A	1.02506	#N/A	#N/A	#N/A	0.875934	#N/A	#N/A	0.379883	#N/A	1.15141	#N/A	#N/A	#N/A	#N/A	#N/A	#N/A	#N/A	#N/A	#N/A	#N/A	#N/A	#N/A	#N/A	#N/A	#N/A	#N/A	#N/A	#N/A	#N/A	0.512369	#N/A	#N/A	#N/A	#N/A	#N/A	#N/A	#N/A	1.4912	#N/A	#N/A	#N/A	#N/A	0.916918	1.26279	20	ENSG00000146414	SHPRH	protein_coding	SNF2 histone linker PHD RING helicase [Source:HGNC Symbol;Acc:HGNC:19336]
CDH4#179242	#N/A	#N/A	3.22808	2.43161	2.84633	3.33008	4.44516	2.04593	1.47813	#N/A	1.91	#N/A	#N/A	1.28595	#N/A	#N/A	#N/A	1.47223	#N/A	#N/A	#N/A	#N/A	#N/A	3.36675	#N/A	#N/A	2.47031	2.19071	1.48642	#N/A	#N/A	#N/A	#N/A	#N/A	#N/A	#N/A	#N/A	#N/A	#N/A	#N/A	0.345219	#N/A	#N/A	#N/A	#N/A	#N/A	#N/A	#N/A	#N/A	#N/A	#N/A	2.49264	1.30001	#N/A	4.63271	2.69267	#N/A	#N/A	#N/A	#N/A	#N/A	2.00579	#N/A	20	ENSG00000179242	CDH4	protein_coding	cadherin 4 [Source:HGNC Symbol;Acc:HGNC:1763]
#260400	#N/A	#N/A	1.44145	1.70582	1.32195	#N/A	#N/A	2.89484	0.700453	#N/A	0.503571	#N/A	#N/A	0.84149	#N/A	0.958736	#N/A	#N/A	#N/A	#N/A	#N/A	#N/A	#N/A	#N/A	#N/A	#N/A	1.70778	1.0677	1.14413	#N/A	#N/A	#N/A	#N/A	#N/A	#N/A	#N/A	#N/A	#N/A	0.494306	#N/A	#N/A	#N/A	0.531458	#N/A	#N/A	#N/A	#N/A	#N/A	#N/A	0.795729	0.654109	0.831218	#N/A	#N/A	0.982572	0.684927	#N/A	0.691042	#N/A	#N/A	#N/A	0.892248	#N/A	20	ENSG00000260400		lncRNA	novel transcript, overlapping to TET1
C2CD6	#N/A	#N/A	3.45498	2.44398	2.26336	2.79608	2.41692	1.86549	3.20065	#N/A	3.42193	#N/A	2.03718	#N/A	#N/A	#N/A	#N/A	#N/A	#N/A	#N/A	#N/A	#N/A	#N/A	#N/A	#N/A	#N/A	3.57541	2.0379	2.53621	#N/A	#N/A	#N/A	#N/A	#N/A	#N/A	#N/A	0.330575	#N/A	#N/A	#N/A	#N/A	#N/A	#N/A	#N/A	#N/A	#N/A	#N/A	#N/A	#N/A	#N/A	#N/A	1.56844	1.24554	#N/A	1.24042	#N/A	1.58896	2.93348	#N/A	#N/A	#N/A	1.72555	2.18603	20	ENSG00000155754	C2CD6	protein_coding	C2 calcium dependent domain containing 6 [Source:HGNC Symbol;Acc:HGNC:14438]
CCS	#N/A	#N/A	1.15396	0.555141	1.15059	1.15532	0.888524	0.951513	1.08708	#N/A	1.84794	#N/A	0.869551	#N/A	#N/A	#N/A	#N/A	#N/A	#N/A	#N/A	#N/A	#N/A	#N/A	1.11402	0.815214	#N/A	0.6113	#N/A	0.949212	#N/A	#N/A	#N/A	#N/A	#N/A	#N/A	#N/A	#N/A	#N/A	#N/A	#N/A	#N/A	#N/A	#N/A	#N/A	#N/A	#N/A	#N/A	#N/A	#N/A	#N/A	#N/A	0.530251	0.511224	#N/A	#N/A	1.10825	1.50344	1.47291	#N/A	#N/A	#N/A	0.73283	0.880585	20	ENSG00000173992	CCS	protein_coding	copper chaperone for superoxide dismutase [Source:HGNC Symbol;Acc:HGNC:1613]
#287799	#N/A	#N/A	0.956022	1.4117	#N/A	1.77713	#N/A	2.46315	1.42454	0.853668	#N/A	#N/A	1.26553	0.886314	1.12581	#N/A	#N/A	1.25111	#N/A	#N/A	1.31735	#N/A	2.1185	#N/A	#N/A	#N/A	1.26561	1.64672	1.63126	#N/A	1.36305	#N/A	#N/A	2.16036	#N/A	#N/A	0.510481	#N/A	#N/A	#N/A	#N/A	#N/A	0.362622	#N/A	0.658127	#N/A	#N/A	#N/A	#N/A	#N/A	#N/A	#N/A	#N/A	#N/A	#N/A	#N/A	#N/A	#N/A	#N/A	#N/A	#N/A	#N/A	#N/A	20	ENSG00000287799		lncRNA	novel transcript, antisense to ANKMY2
#258170	#N/A	#N/A	2.11125	1.9952	1.84985	1.35242	0.959333	3.12814	0.973079	#N/A	#N/A	#N/A	2.66887	1.64026	1.41319	1.00919	#N/A	#N/A	#N/A	#N/A	#N/A	#N/A	#N/A	#N/A	#N/A	#N/A	2.69261	#N/A	1.2327	#N/A	#N/A	#N/A	#N/A	0.922906	#N/A	#N/A	1.06603	#N/A	0.986304	#N/A	#N/A	#N/A	#N/A	#N/A	#N/A	#N/A	#N/A	#N/A	#N/A	#N/A	#N/A	1.37361	#N/A	#N/A	1.1588	#N/A	#N/A	0.953492	#N/A	#N/A	#N/A	1.1666	#N/A	20	ENSG00000258170		lncRNA	novel transcript
#250354	#N/A	#N/A	0.964868	1.29919	0.818303	2.69314	1.73513	1.07938	2.69806	#N/A	2.45834	#N/A	#N/A	0.986132	2.04265	0.749696	#N/A	0.939739	#N/A	3.58143	2.77469	#N/A	#N/A	#N/A	#N/A	#N/A	1.34782	2.19019	5.52556	#N/A	#N/A	#N/A	#N/A	#N/A	#N/A	#N/A	#N/A	#N/A	#N/A	#N/A	#N/A	#N/A	#N/A	#N/A	#N/A	#N/A	#N/A	#N/A	#N/A	#N/A	#N/A	#N/A	#N/A	1.01277	#N/A	#N/A	2.08245	#N/A	#N/A	#N/A	#N/A	#N/A	4.05463	20	ENSG00000250354		lncRNA	novel transcript
USP9X	#N/A	#N/A	0.866107	0.769168	0.817845	1.40322	0.882197	0.539873	1.90956	#N/A	1.79242	#N/A	0.596589	#N/A	#N/A	#N/A	#N/A	#N/A	#N/A	0.828471	#N/A	#N/A	#N/A	0.750971	#N/A	#N/A	#N/A	#N/A	#N/A	#N/A	#N/A	#N/A	#N/A	#N/A	#N/A	#N/A	0.156478	#N/A	#N/A	#N/A	#N/A	0.281885	#N/A	#N/A	#N/A	#N/A	#N/A	#N/A	#N/A	#N/A	#N/A	0.341313	#N/A	#N/A	1.03555	0.705546	1.82751	1.69089	0.680905	#N/A	#N/A	#N/A	0.67632	20	ENSG00000124486	USP9X	protein_coding	ubiquitin specific peptidase 9 X-linked [Source:HGNC Symbol;Acc:HGNC:12632]
NOP53-AS1	#N/A	#N/A	1.12059	#N/A	#N/A	2.12353	#N/A	1.88805	#N/A	#N/A	#N/A	#N/A	1.01225	1.70808	1.90129	1.81993	1.45502	1.9442	#N/A	1.2759	#N/A	#N/A	#N/A	#N/A	1.46358	#N/A	1.20758	#N/A	2.12946	#N/A	0.852417	#N/A	#N/A	#N/A	#N/A	#N/A	#N/A	#N/A	#N/A	#N/A	#N/A	#N/A	#N/A	#N/A	#N/A	#N/A	#N/A	#N/A	#N/A	#N/A	#N/A	0.888998	#N/A	1.68678	#N/A	#N/A	1.04222	#N/A	2.6515	#N/A	#N/A	1.49938	2.08575	20	ENSG00000269656	NOP53-AS1	lncRNA	NOP53 antisense RNA 1 [Source:HGNC Symbol;Acc:HGNC:51587]
ACVR1	#N/A	#N/A	0.849127	0.773877	0.904417	1.20362	0.785035	0.682328	2.06527	#N/A	#N/A	#N/A	#N/A	#N/A	#N/A	#N/A	#N/A	#N/A	#N/A	#N/A	#N/A	#N/A	#N/A	#N/A	#N/A	#N/A	0.865401	1.18053	0.668554	3.05176	0.447978	0.868867	#N/A	#N/A	#N/A	#N/A	#N/A	#N/A	#N/A	#N/A	#N/A	#N/A	#N/A	#N/A	#N/A	#N/A	#N/A	#N/A	#N/A	#N/A	#N/A	#N/A	0.514418	#N/A	0.526461	#N/A	2.20198	0.861974	0.837564	#N/A	#N/A	0.878651	1.50993	20	ENSG00000115170	ACVR1	protein_coding	activin A receptor type 1 [Source:HGNC Symbol;Acc:HGNC:171]
TIGD1	#N/A	#N/A	3.61575	2.02188	1.86148	1.58329	1.14642	1.94979	0.938304	#N/A	0.612342	#N/A	1.23232	0.758655	1.10043	#N/A	1.45073	#N/A	#N/A	#N/A	#N/A	#N/A	#N/A	#N/A	#N/A	#N/A	#N/A	#N/A	#N/A	#N/A	#N/A	#N/A	#N/A	#N/A	#N/A	#N/A	0.748073	#N/A	#N/A	#N/A	#N/A	#N/A	#N/A	#N/A	#N/A	#N/A	#N/A	#N/A	1.27824	#N/A	#N/A	1.00429	1.73931	1.52292	#N/A	#N/A	#N/A	0.959231	1.20779	#N/A	#N/A	#N/A	0.855513	20	ENSG00000221944	TIGD1	protein_coding	tigger transposable element derived 1 [Source:HGNC Symbol;Acc:HGNC:14523]
ZER1	#N/A	#N/A	0.419328	0.598339	0.748935	1.24729	#N/A	0.551608	1.50832	#N/A	0.830007	#N/A	#N/A	0.343245	0.661039	0.40578	#N/A	#N/A	#N/A	#N/A	#N/A	#N/A	#N/A	1.01691	#N/A	#N/A	0.869325	0.591831	1.21948	#N/A	#N/A	#N/A	#N/A	#N/A	#N/A	#N/A	#N/A	#N/A	#N/A	#N/A	#N/A	#N/A	#N/A	#N/A	#N/A	#N/A	0.164171	#N/A	1.02686	#N/A	#N/A	#N/A	#N/A	#N/A	#N/A	#N/A	1.40488	0.621515	#N/A	#N/A	#N/A	0.974024	1.68393	20	ENSG00000160445	ZER1	protein_coding	zyg-11 related cell cycle regulator [Source:HGNC Symbol;Acc:HGNC:30960]
#248816	#N/A	#N/A	2.01245	1.69809	#N/A	0.869901	#N/A	2.23627	0.564709	#N/A	#N/A	#N/A	#N/A	3.06759	2.05583	2.44902	0.834322	1.32455	#N/A	#N/A	#N/A	#N/A	#N/A	#N/A	#N/A	#N/A	1.28052	0.803544	0.859512	#N/A	2.50756	#N/A	#N/A	#N/A	#N/A	#N/A	#N/A	#N/A	#N/A	#N/A	#N/A	#N/A	0.62727	#N/A	#N/A	#N/A	#N/A	#N/A	#N/A	#N/A	#N/A	3.55832	2.7862	0.815281	0.75441	#N/A	#N/A	0.575939	#N/A	#N/A	#N/A	#N/A	#N/A	20	ENSG00000248816		lncRNA	novel transcript
ACTR3C	#N/A	#N/A	3.1932	1.99229	2.12896	2.01844	1.50442	1.82874	2.48915	#N/A	1.26868	#N/A	#N/A	#N/A	1.65529	#N/A	#N/A	#N/A	#N/A	1.08843	#N/A	#N/A	#N/A	0.925023	#N/A	#N/A	1.49262	1.61887	#N/A	#N/A	#N/A	#N/A	#N/A	#N/A	#N/A	#N/A	#N/A	#N/A	#N/A	#N/A	#N/A	#N/A	#N/A	#N/A	#N/A	#N/A	#N/A	#N/A	#N/A	#N/A	#N/A	3.6986	1.94231	1.18656	3.01119	2.33278	0.760999	1.61326	#N/A	#N/A	#N/A	#N/A	#N/A	20	ENSG00000106526	ACTR3C	protein_coding	actin related protein 3C [Source:HGNC Symbol;Acc:HGNC:37282]
DYNLT2#184786	#N/A	#N/A	1.46982	1.12315	1.45667	1.29252	#N/A	1.44224	#N/A	#N/A	2.17947	#N/A	1.06225	0.557549	#N/A	#N/A	#N/A	#N/A	#N/A	#N/A	#N/A	#N/A	#N/A	#N/A	1.40148	#N/A	1.07773	1.19849	1.22311	#N/A	0.686782	#N/A	0.953097	#N/A	#N/A	#N/A	#N/A	#N/A	#N/A	#N/A	#N/A	#N/A	#N/A	#N/A	#N/A	#N/A	#N/A	#N/A	#N/A	#N/A	#N/A	0.973841	0.804332	2.49883	1.15326	#N/A	1.42468	3.86021	#N/A	#N/A	#N/A	#N/A	#N/A	20	ENSG00000184786	DYNLT2	protein_coding	dynein light chain Tctex-type 2 [Source:HGNC Symbol;Acc:HGNC:11695]
CXCR6	#N/A	#N/A	4.17087	2.34403	1.29573	0.937536	#N/A	2.10892	#N/A	#N/A	#N/A	#N/A	1.38568	4.61509	2.75586	2.35419	#N/A	#N/A	#N/A	#N/A	#N/A	#N/A	1.6544	#N/A	#N/A	#N/A	1.97707	0.902155	0.958408	#N/A	2.28003	#N/A	1.31242	#N/A	#N/A	#N/A	#N/A	#N/A	#N/A	#N/A	#N/A	#N/A	#N/A	#N/A	#N/A	#N/A	#N/A	#N/A	#N/A	#N/A	#N/A	6.18853	2.1011	0.80199	0.821501	#N/A	#N/A	0.602326	#N/A	#N/A	#N/A	#N/A	#N/A	20	ENSG00000172215	CXCR6	protein_coding	C-X-C motif chemokine receptor 6 [Source:HGNC Symbol;Acc:HGNC:16647]
MRPS30-DT	#N/A	#N/A	1.57581	#N/A	1.38942	2.11533	1.39203	1.09444	2.08756	#N/A	#N/A	#N/A	0.992582	#N/A	#N/A	#N/A	#N/A	#N/A	#N/A	#N/A	#N/A	0.986464	#N/A	#N/A	#N/A	#N/A	2.10179	2.05677	2.38148	#N/A	#N/A	#N/A	#N/A	#N/A	#N/A	#N/A	#N/A	#N/A	#N/A	#N/A	#N/A	#N/A	#N/A	#N/A	#N/A	#N/A	#N/A	#N/A	#N/A	0.465443	#N/A	0.523647	0.793826	1.43484	1.8175	#N/A	2.24547	1.12855	#N/A	#N/A	#N/A	2.21715	3.98401	20	ENSG00000251141	MRPS30-DT	lncRNA	MRPS30 divergent transcript [Source:HGNC Symbol;Acc:HGNC:53420]
CCHCR1#204536	#N/A	#N/A	1.38857	#N/A	#N/A	1.69472	1.282	1.20258	1.42203	#N/A	2.0186	#N/A	#N/A	1.0631	0.906608	0.666098	1.23275	#N/A	#N/A	1.63152	1.65332	#N/A	#N/A	1.83812	#N/A	#N/A	1.60833	2.48204	#N/A	#N/A	#N/A	#N/A	#N/A	#N/A	#N/A	#N/A	#N/A	#N/A	#N/A	#N/A	#N/A	#N/A	#N/A	#N/A	#N/A	#N/A	#N/A	#N/A	#N/A	#N/A	#N/A	0.844605	#N/A	#N/A	#N/A	1.02468	1.46591	1.29921	#N/A	#N/A	#N/A	#N/A	1.795	20	ENSG00000204536	CCHCR1	protein_coding	coiled-coil alpha-helical rod protein 1 [Source:HGNC Symbol;Acc:HGNC:13930]
#249875	#N/A	#N/A	1.41949	0.685495	0.405696	0.342362	#N/A	0.472157	#N/A	#N/A	#N/A	#N/A	0.403968	1.56431	0.914562	0.7588	0.240178	0.415468	#N/A	#N/A	#N/A	#N/A	#N/A	#N/A	#N/A	#N/A	0.510678	0.33405	0.359054	#N/A	1.96006	#N/A	0.466849	#N/A	#N/A	#N/A	#N/A	#N/A	#N/A	#N/A	#N/A	#N/A	#N/A	#N/A	#N/A	#N/A	#N/A	#N/A	#N/A	#N/A	#N/A	3.04607	0.52806	#N/A	0.300677	#N/A	#N/A	#N/A	#N/A	#N/A	#N/A	0.305988	#N/A	20	ENSG00000249875		lncRNA	novel transcript
SIAH2-AS1	#N/A	#N/A	1.6109	1.38945	1.68913	#N/A	2.26375	1.65807	2.32031	#N/A	#N/A	#N/A	#N/A	#N/A	0.910039	#N/A	1.21286	#N/A	#N/A	#N/A	1.46924	#N/A	#N/A	1.28249	#N/A	#N/A	1.55886	#N/A	1.39156	#N/A	1.1641	#N/A	1.45101	#N/A	#N/A	#N/A	#N/A	#N/A	#N/A	#N/A	#N/A	#N/A	#N/A	#N/A	#N/A	#N/A	#N/A	#N/A	#N/A	#N/A	#N/A	1.39869	1.04436	1.331	#N/A	#N/A	0.988485	2.5328	#N/A	#N/A	#N/A	1.65305	#N/A	20	ENSG00000244265	SIAH2-AS1	lncRNA	SIAH2 antisense RNA 1 [Source:HGNC Symbol;Acc:HGNC:40526]
#286547	#N/A	#N/A	2.89731	0.827991	0.510499	0.395718	0.345669	0.621093	0.285895	#N/A	#N/A	#N/A	0.517581	2.77718	0.935615	1.02199	0.348228	0.546424	#N/A	#N/A	#N/A	#N/A	#N/A	#N/A	#N/A	#N/A	0.641337	0.398568	#N/A	#N/A	1.82108	#N/A	#N/A	#N/A	#N/A	#N/A	#N/A	#N/A	#N/A	#N/A	#N/A	#N/A	#N/A	#N/A	#N/A	#N/A	#N/A	#N/A	#N/A	#N/A	#N/A	4.64663	0.723788	0.389622	#N/A	#N/A	#N/A	0.300129	#N/A	#N/A	#N/A	#N/A	#N/A	20	ENSG00000286547		lncRNA	novel transcript
MIR3147HG	#N/A	#N/A	2.7974	0.94868	0.599227	#N/A	#N/A	0.796543	#N/A	#N/A	#N/A	#N/A	0.684337	2.39676	1.35719	#N/A	0.384116	0.65525	#N/A	#N/A	#N/A	#N/A	#N/A	#N/A	#N/A	#N/A	0.810289	#N/A	#N/A	#N/A	1.72329	#N/A	0.605513	#N/A	#N/A	#N/A	0.220673	#N/A	1.66068	#N/A	#N/A	#N/A	1.64823	#N/A	#N/A	#N/A	#N/A	0.927101	#N/A	3.0874	#N/A	3.0688	0.919348	#N/A	#N/A	#N/A	#N/A	#N/A	#N/A	#N/A	0.461058	#N/A	#N/A	20	ENSG00000260653	MIR3147HG	lncRNA	MIR3147 host gene [Source:HGNC Symbol;Acc:HGNC:56144]
AKT2	#N/A	#N/A	1.96449	0.873329	1.79182	2.20669	1.7787	0.702066	3.33579	#N/A	1.3652	#N/A	0.932307	#N/A	#N/A	#N/A	#N/A	#N/A	#N/A	#N/A	#N/A	#N/A	#N/A	0.805496	#N/A	#N/A	1.3679	1.03431	0.83502	#N/A	#N/A	#N/A	#N/A	#N/A	#N/A	#N/A	#N/A	#N/A	#N/A	#N/A	#N/A	#N/A	#N/A	#N/A	#N/A	#N/A	#N/A	#N/A	#N/A	#N/A	#N/A	0.888162	#N/A	1.26305	1.14678	#N/A	1.79116	2.26248	0.72891	#N/A	#N/A	#N/A	0.910353	20	ENSG00000105221	AKT2	protein_coding	AKT serine/threonine kinase 2 [Source:HGNC Symbol;Acc:HGNC:392]
ZMYM4-AS1	#N/A	#N/A	0.720305	1.35101	1.13075	1.53146	1.23265	0.957016	1.35287	#N/A	1.54794	2.07176	0.616687	#N/A	#N/A	#N/A	#N/A	#N/A	#N/A	1.37126	#N/A	#N/A	#N/A	1.60402	#N/A	#N/A	1.20785	2.28203	2.01746	#N/A	#N/A	#N/A	#N/A	#N/A	#N/A	#N/A	0.992	#N/A	#N/A	#N/A	#N/A	#N/A	#N/A	#N/A	#N/A	#N/A	#N/A	#N/A	#N/A	#N/A	#N/A	#N/A	#N/A	1.02355	#N/A	1.15164	3.52259	#N/A	#N/A	2.34466	#N/A	#N/A	#N/A	20	ENSG00000227409	ZMYM4-AS1	lncRNA	ZMYM4 antisense RNA 1 [Source:HGNC Symbol;Acc:HGNC:40624]
POLR3B	#N/A	#N/A	1.1882	0.604455	1.18649	1.60406	2.1976	0.990726	1.08523	#N/A	1.52622	#N/A	1.34403	0.513357	#N/A	#N/A	#N/A	#N/A	#N/A	1.4563	#N/A	#N/A	#N/A	1.54494	#N/A	#N/A	0.835368	1.57912	1.24698	#N/A	#N/A	#N/A	#N/A	#N/A	#N/A	#N/A	#N/A	#N/A	#N/A	#N/A	#N/A	#N/A	#N/A	#N/A	#N/A	#N/A	#N/A	#N/A	#N/A	#N/A	#N/A	0.66388	0.66233	#N/A	1.81608	#N/A	1.54052	#N/A	0.942241	#N/A	#N/A	#N/A	#N/A	20	ENSG00000013503	POLR3B	protein_coding	RNA polymerase III subunit B [Source:HGNC Symbol;Acc:HGNC:30348]
TM9SF4	#N/A	#N/A	0.655475	0.493805	0.921996	1.19357	#N/A	0.652293	1.42613	#N/A	1.35146	#N/A	#N/A	0.324675	0.483797	0.449313	#N/A	#N/A	#N/A	#N/A	#N/A	#N/A	0.414605	#N/A	#N/A	#N/A	0.886885	#N/A	#N/A	#N/A	#N/A	#N/A	#N/A	#N/A	#N/A	#N/A	#N/A	#N/A	#N/A	#N/A	#N/A	#N/A	#N/A	#N/A	#N/A	#N/A	#N/A	#N/A	0.750089	#N/A	#N/A	0.470392	#N/A	#N/A	0.605889	#N/A	1.87858	0.807665	0.732972	1.21229	#N/A	0.945731	#N/A	20	ENSG00000101337	TM9SF4	protein_coding	transmembrane 9 superfamily member 4 [Source:HGNC Symbol;Acc:HGNC:30797]
CRYAB	#N/A	#N/A	0.216525	0.193028	0.192894	#N/A	#N/A	0.161383	#N/A	#N/A	#N/A	#N/A	0.159832	0.466852	0.294695	0.201538	0.152672	0.158073	0.134929	#N/A	#N/A	#N/A	#N/A	#N/A	#N/A	0.11529	0.183069	#N/A	#N/A	#N/A	#N/A	#N/A	#N/A	#N/A	#N/A	#N/A	#N/A	#N/A	#N/A	#N/A	#N/A	#N/A	0.871737	#N/A	0.0347829	#N/A	#N/A	#N/A	#N/A	1.17424	#N/A	0.214912	0.625924	#N/A	0.187608	#N/A	#N/A	#N/A	#N/A	#N/A	#N/A	#N/A	0.152246	20	ENSG00000109846	CRYAB	protein_coding	crystallin alpha B [Source:HGNC Symbol;Acc:HGNC:2389]
PHIP	#N/A	#N/A	0.344034	0.264165	#N/A	#N/A	0.612169	0.355771	0.867425	#N/A	1.15992	#N/A	#N/A	#N/A	0.413158	0.473651	#N/A	#N/A	#N/A	0.659771	#N/A	#N/A	#N/A	0.772073	#N/A	#N/A	#N/A	#N/A	#N/A	#N/A	0.212605	#N/A	#N/A	#N/A	#N/A	#N/A	#N/A	#N/A	#N/A	#N/A	#N/A	#N/A	#N/A	#N/A	#N/A	#N/A	0.111565	#N/A	0.622241	#N/A	#N/A	0.219744	0.271585	0.459605	0.383365	#N/A	1.62533	0.898894	#N/A	0.820834	#N/A	#N/A	#N/A	20	ENSG00000146247	PHIP	protein_coding	pleckstrin homology domain interacting protein [Source:HGNC Symbol;Acc:HGNC:15673]
ZC3H11A	#N/A	#N/A	1.60588	1.36731	1.92668	#N/A	#N/A	1.70041	1.54836	#N/A	0.938623	#N/A	1.99771	1.38012	1.16048	1.44656	#N/A	1.2406	1.54359	#N/A	#N/A	1.52137	#N/A	#N/A	#N/A	#N/A	#N/A	2.16445	#N/A	#N/A	1.0518	#N/A	#N/A	#N/A	#N/A	#N/A	#N/A	#N/A	#N/A	#N/A	#N/A	#N/A	#N/A	#N/A	#N/A	#N/A	#N/A	#N/A	#N/A	#N/A	#N/A	1.01119	1.23018	#N/A	#N/A	#N/A	#N/A	1.21028	1.73995	#N/A	#N/A	#N/A	1.10213	20	ENSG00000058673	ZC3H11A	protein_coding	zinc finger CCCH-type containing 11A [Source:HGNC Symbol;Acc:HGNC:29093]
SENP6	#N/A	#N/A	0.538492	0.314638	0.708457	0.820063	0.442644	0.341963	1.42817	#N/A	1.37304	#N/A	#N/A	#N/A	#N/A	#N/A	#N/A	#N/A	#N/A	0.864584	#N/A	#N/A	#N/A	0.532315	#N/A	#N/A	#N/A	#N/A	0.469607	#N/A	#N/A	#N/A	#N/A	#N/A	#N/A	#N/A	#N/A	#N/A	0.111795	#N/A	#N/A	0.150557	0.121222	#N/A	#N/A	#N/A	0.152603	#N/A	#N/A	0.200008	#N/A	#N/A	#N/A	#N/A	#N/A	#N/A	1.38524	0.541026	#N/A	#N/A	#N/A	0.522289	0.531252	20	ENSG00000112701	SENP6	protein_coding	SUMO specific peptidase 6 [Source:HGNC Symbol;Acc:HGNC:20944]
CFAP53	#N/A	#N/A	2.95157	#N/A	1.3251	#N/A	#N/A	1.75066	#N/A	#N/A	0.900049	#N/A	#N/A	1.64316	1.6904	#N/A	1.78872	2.5772	#N/A	#N/A	#N/A	1.47357	#N/A	#N/A	#N/A	#N/A	1.42502	1.35502	#N/A	#N/A	#N/A	#N/A	#N/A	#N/A	#N/A	#N/A	#N/A	#N/A	#N/A	#N/A	#N/A	#N/A	#N/A	#N/A	#N/A	#N/A	#N/A	#N/A	#N/A	#N/A	#N/A	2.04082	1.53036	2.24762	1.37142	#N/A	0.648989	1.54714	1.66307	#N/A	#N/A	2.09265	1.10106	20	ENSG00000172361	CFAP53	protein_coding	cilia and flagella associated protein 53 [Source:HGNC Symbol;Acc:HGNC:26530]
TMEM268	#N/A	#N/A	1.91469	1.43245	1.93226	2.49099	1.96974	1.05441	2.82591	#N/A	1.5028	#N/A	0.723376	0.611919	0.940971	0.598887	#N/A	1.64202	#N/A	1.40259	#N/A	1.37057	0.999193	#N/A	#N/A	#N/A	#N/A	#N/A	#N/A	#N/A	0.709709	#N/A	#N/A	#N/A	#N/A	#N/A	#N/A	#N/A	#N/A	#N/A	#N/A	#N/A	#N/A	#N/A	#N/A	#N/A	#N/A	#N/A	#N/A	#N/A	#N/A	#N/A	#N/A	#N/A	1.18243	#N/A	#N/A	2.06153	1.38084	#N/A	#N/A	#N/A	#N/A	20	ENSG00000157693	TMEM268	protein_coding	transmembrane protein 268 [Source:HGNC Symbol;Acc:HGNC:24513]
PLGLB1	#N/A	#N/A	1.51883	2.65501	#N/A	#N/A	1.59489	1.18322	1.70288	#N/A	#N/A	#N/A	0.955153	1.56744	0.857246	1.62057	1.52365	2.81605	#N/A	1.75218	#N/A	#N/A	#N/A	#N/A	#N/A	1.27558	2.00037	2.51357	1.42159	#N/A	#N/A	#N/A	#N/A	#N/A	#N/A	#N/A	#N/A	#N/A	#N/A	#N/A	#N/A	#N/A	#N/A	#N/A	#N/A	#N/A	#N/A	#N/A	#N/A	#N/A	#N/A	1.3815	0.99741	#N/A	#N/A	#N/A	1.36446	3.96375	#N/A	#N/A	#N/A	#N/A	#N/A	20	ENSG00000183281	PLGLB1	protein_coding	plasminogen like B1 [Source:HGNC Symbol;Acc:HGNC:9072]
PAIP2	#N/A	#N/A	0.670209	0.367834	0.595544	#N/A	#N/A	0.63024	1.28164	#N/A	1.67769	0.870489	#N/A	#N/A	#N/A	#N/A	#N/A	#N/A	#N/A	1.45219	#N/A	0.941944	#N/A	1.28703	#N/A	#N/A	#N/A	#N/A	#N/A	1.46146	#N/A	#N/A	#N/A	#N/A	#N/A	#N/A	0.44637	#N/A	0.410009	#N/A	#N/A	#N/A	#N/A	#N/A	#N/A	#N/A	#N/A	#N/A	#N/A	#N/A	#N/A	0.496704	0.388703	#N/A	1.21933	0.875951	1.58593	2.09656	0.942266	#N/A	#N/A	#N/A	#N/A	20	ENSG00000120727	PAIP2	protein_coding	poly(A) binding protein interacting protein 2 [Source:HGNC Symbol;Acc:HGNC:17970]
#287483	#N/A	#N/A	4.67299	#N/A	#N/A	#N/A	#N/A	1.11667	#N/A	#N/A	#N/A	#N/A	0.900108	3.83845	2.12708	1.60567	0.509441	0.867134	#N/A	#N/A	#N/A	#N/A	0.880509	#N/A	#N/A	#N/A	0.933885	#N/A	#N/A	#N/A	2.85862	#N/A	0.74227	#N/A	#N/A	#N/A	#N/A	#N/A	0.444386	0.0205911	0.747091	#N/A	1.07488	#N/A	0.139768	#N/A	#N/A	#N/A	#N/A	3.96685	0.147506	3.89291	#N/A	#N/A	#N/A	#N/A	#N/A	#N/A	#N/A	#N/A	#N/A	#N/A	#N/A	20	ENSG00000287483		lncRNA	novel transcript
CCR1	#N/A	#N/A	3.03805	0.890424	0.62012	#N/A	#N/A	0.738574	#N/A	1.07314	#N/A	#N/A	0.645571	2.46123	1.1348	1.02866	0.411848	#N/A	#N/A	#N/A	#N/A	#N/A	#N/A	#N/A	#N/A	#N/A	#N/A	#N/A	#N/A	#N/A	2.90671	#N/A	0.57914	#N/A	#N/A	#N/A	0.212517	#N/A	0.494004	#N/A	#N/A	#N/A	2.06244	#N/A	#N/A	#N/A	2.68211	0.132491	#N/A	3.53712	#N/A	3.14509	0.971514	#N/A	#N/A	#N/A	#N/A	#N/A	#N/A	#N/A	#N/A	#N/A	#N/A	20	ENSG00000163823	CCR1	protein_coding	C-C motif chemokine receptor 1 [Source:HGNC Symbol;Acc:HGNC:1602]
NLRX1	#N/A	#N/A	1.31317	1.21475	#N/A	1.20751	1.42082	0.837873	1.69919	#N/A	2.41011	#N/A	#N/A	0.440054	0.807818	#N/A	#N/A	#N/A	#N/A	1.24378	#N/A	1.58853	#N/A	2.42405	#N/A	#N/A	0.915635	#N/A	1.47741	#N/A	#N/A	#N/A	#N/A	#N/A	#N/A	#N/A	#N/A	#N/A	#N/A	#N/A	#N/A	#N/A	#N/A	#N/A	#N/A	#N/A	#N/A	#N/A	#N/A	#N/A	#N/A	1.62261	#N/A	1.24146	1.4234	1.19636	1.66032	3.3745	#N/A	#N/A	#N/A	#N/A	#N/A	20	ENSG00000160703	NLRX1	protein_coding	NLR family member X1 [Source:HGNC Symbol;Acc:HGNC:29890]
#287456	#N/A	#N/A	1.24616	1.1614	#N/A	#N/A	#N/A	1.4427	#N/A	#N/A	0.916505	#N/A	2.91131	0.84699	1.17522	1.44337	1.51979	#N/A	#N/A	#N/A	#N/A	#N/A	#N/A	#N/A	1.66131	#N/A	1.3999	2.28996	#N/A	#N/A	1.03805	#N/A	#N/A	#N/A	#N/A	#N/A	0.39275	#N/A	#N/A	#N/A	#N/A	#N/A	#N/A	#N/A	#N/A	#N/A	#N/A	#N/A	#N/A	#N/A	#N/A	1.47699	1.76499	1.48611	1.34709	#N/A	0.740407	#N/A	#N/A	#N/A	#N/A	1.85578	#N/A	20	ENSG00000287456		lncRNA	novel transcript, antisense to SUCLA2
#250057	#N/A	#N/A	2.49626	1.68468	1.76661	#N/A	#N/A	1.47932	#N/A	#N/A	0.698096	#N/A	#N/A	2.45297	2.40764	3.6447	1.73527	2.51018	#N/A	#N/A	0.885025	1.14796	#N/A	0.704085	1.23496	#N/A	#N/A	#N/A	#N/A	#N/A	1.68059	#N/A	#N/A	#N/A	#N/A	#N/A	#N/A	#N/A	#N/A	#N/A	#N/A	#N/A	#N/A	#N/A	#N/A	#N/A	#N/A	#N/A	#N/A	#N/A	#N/A	2.30065	1.76912	#N/A	1.70964	#N/A	0.575652	0.954503	#N/A	#N/A	#N/A	#N/A	#N/A	20	ENSG00000250057		lncRNA	novel transcript
#286004	#N/A	#N/A	1.64774	1.52017	3.09419	1.67654	1.26146	1.44987	#N/A	#N/A	0.84344	#N/A	1.37374	2.03199	2.40237	2.13642	#N/A	1.96769	#N/A	#N/A	#N/A	#N/A	#N/A	0.857476	1.35607	#N/A	#N/A	#N/A	#N/A	#N/A	1.83862	1.00514	1.96691	#N/A	#N/A	#N/A	#N/A	#N/A	#N/A	#N/A	#N/A	#N/A	#N/A	#N/A	#N/A	#N/A	#N/A	#N/A	#N/A	#N/A	#N/A	0.629864	1.09813	#N/A	#N/A	#N/A	#N/A	1.24918	#N/A	#N/A	#N/A	#N/A	#N/A	20	ENSG00000286004		lncRNA	novel transcript, antisense to TNK2
#259403	#N/A	#N/A	3.32217	2.41863	1.11161	#N/A	0.677507	1.57873	#N/A	#N/A	#N/A	#N/A	1.57748	5.02822	2.8674	1.85304	0.64633	1.41887	#N/A	#N/A	#N/A	0.57792	#N/A	#N/A	0.575152	#N/A	#N/A	0.800421	#N/A	#N/A	2.90154	#N/A	1.15518	0.627339	#N/A	#N/A	#N/A	#N/A	#N/A	#N/A	#N/A	#N/A	#N/A	#N/A	#N/A	#N/A	#N/A	#N/A	#N/A	#N/A	#N/A	2.68637	#N/A	#N/A	#N/A	#N/A	#N/A	0.569854	0.699596	#N/A	#N/A	#N/A	#N/A	20	ENSG00000259403		lncRNA	novel transcript
#223727	#N/A	#N/A	0.606396	0.944571	#N/A	1.36675	1.68559	0.635369	0.753596	#N/A	1.19269	#N/A	#N/A	0.287897	0.810981	0.767767	#N/A	0.625146	1.06342	1.55872	1.6973	#N/A	#N/A	1.00549	#N/A	#N/A	#N/A	1.62187	2.57905	#N/A	#N/A	#N/A	#N/A	#N/A	#N/A	#N/A	#N/A	#N/A	#N/A	#N/A	#N/A	#N/A	#N/A	#N/A	#N/A	#N/A	#N/A	#N/A	#N/A	#N/A	#N/A	#N/A	#N/A	#N/A	#N/A	#N/A	1.79404	#N/A	#N/A	#N/A	#N/A	2.869	3.37456	20	ENSG00000223727		lncRNA	novel transcript
C11orf58	#N/A	#N/A	0.970995	#N/A	0.958223	#N/A	0.984765	0.488613	2.26983	0.319186	2.60425	#N/A	#N/A	#N/A	#N/A	#N/A	#N/A	#N/A	#N/A	1.32526	#N/A	#N/A	#N/A	1.27219	#N/A	#N/A	0.628996	0.51582	0.647581	#N/A	#N/A	#N/A	#N/A	#N/A	#N/A	#N/A	0.527428	#N/A	0.332032	#N/A	#N/A	#N/A	#N/A	#N/A	#N/A	#N/A	0.149663	#N/A	#N/A	#N/A	#N/A	0.489418	#N/A	#N/A	#N/A	1.05211	1.11495	1.51556	#N/A	#N/A	#N/A	0.916116	#N/A	20	ENSG00000110696	C11orf58	protein_coding	chromosome 11 open reading frame 58 [Source:HGNC Symbol;Acc:HGNC:16990]
PLD3	#N/A	#N/A	0.389573	0.763085	0.597927	1.16084	0.644874	0.352517	0.879868	#N/A	1.45798	#N/A	#N/A	0.188317	0.338973	#N/A	#N/A	#N/A	#N/A	#N/A	#N/A	#N/A	#N/A	1.12823	#N/A	#N/A	#N/A	#N/A	#N/A	#N/A	#N/A	#N/A	#N/A	#N/A	#N/A	#N/A	#N/A	#N/A	#N/A	#N/A	#N/A	#N/A	#N/A	#N/A	#N/A	#N/A	#N/A	#N/A	#N/A	#N/A	#N/A	0.294684	0.501895	0.674724	0.524111	0.60583	1.9357	1.1365	#N/A	#N/A	#N/A	1.20708	0.820234	20	ENSG00000105223	PLD3	protein_coding	phospholipase D family member 3 [Source:HGNC Symbol;Acc:HGNC:17158]
AMH	#N/A	#N/A	2.85091	2.04499	1.34735	0.930016	0.692357	1.57534	#N/A	#N/A	#N/A	#N/A	1.43653	1.13354	#N/A	2.13843	0.720943	1.19308	0.694744	#N/A	#N/A	#N/A	#N/A	#N/A	0.654215	#N/A	2.01928	#N/A	0.985573	#N/A	#N/A	#N/A	#N/A	#N/A	#N/A	#N/A	#N/A	#N/A	#N/A	#N/A	#N/A	#N/A	#N/A	#N/A	#N/A	#N/A	#N/A	#N/A	#N/A	#N/A	#N/A	2.4235	1.89356	0.884403	0.824297	#N/A	#N/A	#N/A	0.717808	#N/A	#N/A	#N/A	#N/A	20	ENSG00000104899	AMH	protein_coding	anti-Mullerian hormone [Source:HGNC Symbol;Acc:HGNC:464]
IDH3G	#N/A	#N/A	1.93758	1.13591	1.64299	3.96248	#N/A	1.04329	1.49665	#N/A	2.14068	#N/A	#N/A	2.40604	2.85576	1.6048	#N/A	2.4751	#N/A	1.51566	1.56518	#N/A	0.981188	#N/A	#N/A	#N/A	1.74983	2.29121	2.35984	#N/A	1.24601	#N/A	#N/A	#N/A	#N/A	#N/A	#N/A	#N/A	#N/A	#N/A	#N/A	#N/A	#N/A	#N/A	#N/A	#N/A	#N/A	#N/A	#N/A	#N/A	#N/A	1.48802	#N/A	#N/A	#N/A	#N/A	#N/A	#N/A	#N/A	#N/A	#N/A	#N/A	2.09378	20	ENSG00000067829	IDH3G	protein_coding	isocitrate dehydrogenase (NAD(+)) 3 non-catalytic subunit gamma [Source:HGNC Symbol;Acc:HGNC:5386]
STYX	#N/A	#N/A	#N/A	#N/A	#N/A	#N/A	#N/A	0.606255	1.55921	#N/A	#N/A	#N/A	0.582234	0.532116	#N/A	0.58286	0.749516	0.648278	1.37562	2.07099	#N/A	1.04018	#N/A	1.09536	#N/A	#N/A	#N/A	#N/A	#N/A	#N/A	0.500276	#N/A	#N/A	#N/A	#N/A	#N/A	0.561016	#N/A	#N/A	#N/A	#N/A	#N/A	#N/A	#N/A	#N/A	#N/A	#N/A	#N/A	#N/A	0.313573	#N/A	0.717784	0.828729	#N/A	1.21187	1.52569	4.12393	2.06423	#N/A	#N/A	#N/A	#N/A	#N/A	20	ENSG00000198252	STYX	protein_coding	serine/threonine/tyrosine interacting protein [Source:HGNC Symbol;Acc:HGNC:11447]
KDM5C	#N/A	#N/A	0.71143	#N/A	0.757298	0.792017	0.76354	0.51618	1.3436	#N/A	3.07427	#N/A	#N/A	0.313643	0.579576	0.468746	#N/A	0.662924	0.837479	1.13766	#N/A	#N/A	#N/A	#N/A	#N/A	#N/A	0.595334	#N/A	#N/A	#N/A	#N/A	#N/A	#N/A	#N/A	#N/A	#N/A	#N/A	#N/A	#N/A	#N/A	#N/A	0.358645	#N/A	#N/A	#N/A	#N/A	#N/A	#N/A	#N/A	#N/A	#N/A	0.347348	#N/A	#N/A	#N/A	#N/A	#N/A	1.30384	1.69887	1.5203	#N/A	1.32834	#N/A	20	ENSG00000126012	KDM5C	protein_coding	lysine demethylase 5C [Source:HGNC Symbol;Acc:HGNC:11114]
ARMCX3	#N/A	#N/A	1.14713	#N/A	#N/A	#N/A	1.3922	0.690447	2.34165	#N/A	1.33542	#N/A	#N/A	#N/A	#N/A	#N/A	#N/A	#N/A	#N/A	#N/A	#N/A	#N/A	#N/A	#N/A	#N/A	#N/A	#N/A	1.33985	#N/A	#N/A	#N/A	#N/A	#N/A	#N/A	#N/A	#N/A	0.904727	#N/A	1.03192	0.256756	#N/A	#N/A	0.66875	0.53669	0.565104	#N/A	0.449753	#N/A	#N/A	0.854542	#N/A	#N/A	#N/A	#N/A	#N/A	1.26824	2.31352	1.60369	1.42614	#N/A	#N/A	1.34806	2.50118	20	ENSG00000102401	ARMCX3	protein_coding	armadillo repeat containing X-linked 3 [Source:HGNC Symbol;Acc:HGNC:24065]
PROX1-AS1	#N/A	#N/A	3.20287	3.50297	#N/A	1.574	#N/A	1.28705	#N/A	#N/A	#N/A	#N/A	0.180519	1.046	1.88636	1.33716	#N/A	#N/A	#N/A	#N/A	#N/A	#N/A	#N/A	#N/A	#N/A	#N/A	1.79247	#N/A	1.30284	#N/A	#N/A	#N/A	#N/A	#N/A	#N/A	#N/A	#N/A	#N/A	1.73917	#N/A	#N/A	#N/A	2.97367	0.999567	2.2855	#N/A	2.75915	0.711743	#N/A	2.83535	#N/A	2.27234	1.94169	#N/A	#N/A	#N/A	#N/A	#N/A	#N/A	#N/A	#N/A	1.20188	#N/A	20	ENSG00000230461	PROX1-AS1	lncRNA	PROX1 antisense RNA 1 [Source:HGNC Symbol;Acc:HGNC:43656]
ANKS3	#N/A	#N/A	0.600384	0.693894	#N/A	#N/A	0.87659	0.531048	0.779435	#N/A	1.41768	#N/A	0.571025	#N/A	#N/A	#N/A	#N/A	#N/A	#N/A	#N/A	#N/A	#N/A	#N/A	1.02651	#N/A	#N/A	0.882027	1.11297	0.923034	#N/A	#N/A	#N/A	#N/A	#N/A	#N/A	#N/A	#N/A	#N/A	#N/A	#N/A	#N/A	#N/A	0.207362	#N/A	#N/A	#N/A	#N/A	#N/A	0.978014	0.215998	#N/A	0.320368	#N/A	#N/A	#N/A	1.0715	1.91823	#N/A	#N/A	#N/A	0.793574	0.914939	1.74709	20	ENSG00000168096	ANKS3	protein_coding	ankyrin repeat and sterile alpha motif domain containing 3 [Source:HGNC Symbol;Acc:HGNC:29422]
SPATA20	#N/A	#N/A	2.48575	1.10571	2.54303	4.47788	#N/A	0.898419	1.36396	#N/A	2.6897	#N/A	1.03153	0.48602	0.684438	#N/A	#N/A	#N/A	2.171	#N/A	1.64399	#N/A	#N/A	#N/A	#N/A	#N/A	#N/A	2.00315	#N/A	#N/A	#N/A	#N/A	#N/A	#N/A	#N/A	#N/A	#N/A	#N/A	#N/A	#N/A	#N/A	#N/A	#N/A	#N/A	#N/A	#N/A	#N/A	#N/A	1.32014	#N/A	#N/A	1.85362	#N/A	4.2836	1.96058	1.71643	#N/A	2.4308	#N/A	#N/A	#N/A	2.67926	#N/A	20	ENSG00000006282	SPATA20	protein_coding	spermatogenesis associated 20 [Source:HGNC Symbol;Acc:HGNC:26125]
ZNF24	#N/A	#N/A	0.736308	0.626541	1.02444	#N/A	0.965796	0.493332	2.14783	#N/A	2.437	#N/A	#N/A	0.375278	0.47252	#N/A	#N/A	#N/A	#N/A	0.928748	#N/A	1.03262	#N/A	#N/A	0.81906	#N/A	#N/A	#N/A	#N/A	#N/A	#N/A	0.933762	#N/A	#N/A	#N/A	#N/A	0.346524	#N/A	#N/A	#N/A	#N/A	#N/A	#N/A	#N/A	#N/A	#N/A	#N/A	#N/A	#N/A	#N/A	#N/A	0.39076	#N/A	0.715011	#N/A	0.736698	2.51832	1.78504	0.789118	#N/A	#N/A	#N/A	#N/A	20	ENSG00000172466	ZNF24	protein_coding	zinc finger protein 24 [Source:HGNC Symbol;Acc:HGNC:13032]
#286672	#N/A	#N/A	1.0002	1.18793	#N/A	1.06685	0.795007	1.34662	0.704301	#N/A	#N/A	#N/A	1.24375	2.04987	2.65972	#N/A	#N/A	#N/A	#N/A	#N/A	#N/A	#N/A	#N/A	#N/A	#N/A	#N/A	#N/A	0.841124	0.918203	#N/A	1.11241	#N/A	#N/A	#N/A	#N/A	#N/A	0.335569	#N/A	0.531852	#N/A	#N/A	#N/A	#N/A	#N/A	#N/A	#N/A	#N/A	#N/A	#N/A	#N/A	#N/A	1.22739	2.37355	0.910903	0.90541	0.627362	#N/A	#N/A	0.789925	#N/A	#N/A	#N/A	#N/A	20	ENSG00000286672		lncRNA	novel transcript, antisense to TBC1D22B
TAB1	#N/A	#N/A	0.714171	#N/A	0.909761	1.38844	0.874752	0.525382	0.872127	#N/A	1.14227	#N/A	#N/A	0.54527	0.499262	0.544586	0.656045	#N/A	#N/A	#N/A	#N/A	0.932677	0.553312	#N/A	#N/A	#N/A	0.660242	0.936068	#N/A	#N/A	0.334377	#N/A	#N/A	#N/A	#N/A	#N/A	#N/A	#N/A	#N/A	#N/A	#N/A	#N/A	#N/A	#N/A	#N/A	#N/A	#N/A	#N/A	0.818367	#N/A	#N/A	#N/A	#N/A	#N/A	#N/A	1.21447	1.50228	1.60958	#N/A	#N/A	#N/A	#N/A	#N/A	20	ENSG00000100324	TAB1	protein_coding	TGF-beta activated kinase 1 (MAP3K7) binding protein 1 [Source:HGNC Symbol;Acc:HGNC:18157]
RPP30	#N/A	#N/A	1.03248	0.641952	0.909738	1.29722	0.959928	0.762488	1.86883	0.524571	3.16242	#N/A	#N/A	0.274721	0.47744	#N/A	#N/A	#N/A	#N/A	#N/A	#N/A	#N/A	#N/A	#N/A	#N/A	#N/A	#N/A	#N/A	0.755175	#N/A	#N/A	#N/A	#N/A	#N/A	#N/A	#N/A	0.376355	#N/A	#N/A	#N/A	#N/A	#N/A	#N/A	#N/A	#N/A	#N/A	#N/A	#N/A	#N/A	#N/A	#N/A	0.48835	#N/A	#N/A	1.06622	0.860061	1.57103	1.45449	#N/A	#N/A	#N/A	0.770285	1.24284	20	ENSG00000148688	RPP30	protein_coding	ribonuclease P/MRP subunit p30 [Source:HGNC Symbol;Acc:HGNC:17688]
#286771	#N/A	#N/A	1.74295	2.4554	4.16837	1.66908	3.07092	0.999504	1.61096	#N/A	1.12632	#N/A	#N/A	#N/A	1.16951	1.01067	#N/A	1.05331	#N/A	#N/A	#N/A	#N/A	#N/A	#N/A	#N/A	#N/A	3.08714	#N/A	1.54669	#N/A	1.62521	1.58256	1.41171	#N/A	#N/A	#N/A	#N/A	#N/A	#N/A	#N/A	#N/A	#N/A	#N/A	#N/A	#N/A	#N/A	#N/A	#N/A	#N/A	#N/A	#N/A	#N/A	#N/A	1.98379	#N/A	#N/A	1.10491	#N/A	#N/A	#N/A	#N/A	3.26454	1.97094	20	ENSG00000286771		lncRNA	novel transcript, antisense to GAB1
#271763	#N/A	#N/A	3.45549	#N/A	1.01056	0.803807	#N/A	1.35972	#N/A	#N/A	#N/A	#N/A	#N/A	3.28989	3.02102	1.79885	0.636228	#N/A	#N/A	#N/A	#N/A	#N/A	#N/A	#N/A	#N/A	#N/A	1.57765	0.743241	0.795094	#N/A	2.26193	#N/A	#N/A	#N/A	#N/A	#N/A	#N/A	#N/A	#N/A	#N/A	#N/A	#N/A	1.18806	#N/A	#N/A	#N/A	#N/A	#N/A	#N/A	0.610154	#N/A	5.82422	2.24249	0.713735	0.720232	0.584567	#N/A	0.517915	#N/A	#N/A	#N/A	#N/A	#N/A	20	ENSG00000271763		lncRNA	novel transcript, antisense to FAM174B
PFKFB3	#N/A	#N/A	0.230117	0.472796	0.532152	1.50927	#N/A	0.388325	#N/A	#N/A	1.72045	#N/A	#N/A	0.709549	0.653195	0.768547	1.02136	0.449324	#N/A	1.60524	0.865355	0.911374	#N/A	1.59217	#N/A	#N/A	#N/A	#N/A	#N/A	#N/A	#N/A	#N/A	#N/A	#N/A	#N/A	#N/A	#N/A	#N/A	#N/A	#N/A	#N/A	#N/A	#N/A	#N/A	#N/A	#N/A	#N/A	#N/A	#N/A	#N/A	#N/A	#N/A	0.965847	1.04	0.801317	#N/A	2.20101	#N/A	#N/A	1.95903	#N/A	#N/A	#N/A	20	ENSG00000170525	PFKFB3	protein_coding	6-phosphofructo-2-kinase/fructose-2,6-biphosphatase 3 [Source:HGNC Symbol;Acc:HGNC:8874]
CBX1	#N/A	#N/A	0.885446	#N/A	#N/A	0.872239	#N/A	0.562207	1.52071	#N/A	2.45238	#N/A	#N/A	0.903725	0.493156	#N/A	#N/A	0.705019	#N/A	2.20256	#N/A	2.12696	#N/A	1.00604	1.16764	#N/A	#N/A	#N/A	#N/A	#N/A	0.755483	#N/A	#N/A	#N/A	#N/A	#N/A	0.412963	#N/A	#N/A	#N/A	#N/A	#N/A	#N/A	#N/A	#N/A	#N/A	#N/A	#N/A	#N/A	#N/A	#N/A	0.784688	0.485487	#N/A	1.02473	1.63686	2.69589	2.59398	#N/A	#N/A	#N/A	#N/A	#N/A	20	ENSG00000108468	CBX1	protein_coding	chromobox 1 [Source:HGNC Symbol;Acc:HGNC:1551]
ESYT3	#N/A	#N/A	1.9815	2.2493	#N/A	2.4316	1.81512	1.07721	1.39444	#N/A	#N/A	#N/A	#N/A	1.10219	1.90448	1.22928	#N/A	1.58719	#N/A	#N/A	#N/A	#N/A	#N/A	0.826008	1.4753	#N/A	3.54123	1.95224	1.97497	#N/A	#N/A	#N/A	#N/A	#N/A	#N/A	#N/A	#N/A	#N/A	#N/A	#N/A	#N/A	#N/A	#N/A	#N/A	#N/A	#N/A	#N/A	#N/A	#N/A	#N/A	#N/A	2.46894	1.54421	#N/A	2.06105	#N/A	#N/A	1.95737	1.6867	#N/A	#N/A	#N/A	#N/A	20	ENSG00000158220	ESYT3	protein_coding	extended synaptotagmin 3 [Source:HGNC Symbol;Acc:HGNC:24295]
#254165	#N/A	#N/A	1.6461	1.67956	2.41067	#N/A	1.36249	1.22951	#N/A	#N/A	0.739859	#N/A	1.65161	1.29936	1.15623	#N/A	1.59641	#N/A	1.08891	#N/A	#N/A	#N/A	#N/A	#N/A	1.09887	#N/A	#N/A	1.44185	#N/A	#N/A	1.32319	#N/A	1.43076	#N/A	#N/A	#N/A	#N/A	#N/A	#N/A	#N/A	#N/A	#N/A	#N/A	0.522863	#N/A	#N/A	#N/A	#N/A	#N/A	#N/A	#N/A	1.61743	1.28541	#N/A	1.63169	#N/A	#N/A	#N/A	#N/A	#N/A	#N/A	1.26973	#N/A	20	ENSG00000254165		lncRNA	novel transcript
LRRC37A#176681	#N/A	#N/A	1.11673	0.878219	0.920015	1.49709	#N/A	0.742319	1.32867	#N/A	#N/A	#N/A	0.781199	0.757418	0.644197	0.796481	#N/A	0.887295	#N/A	1.52957	#N/A	1.32762	#N/A	#N/A	#N/A	#N/A	0.772755	#N/A	#N/A	#N/A	#N/A	#N/A	#N/A	#N/A	#N/A	#N/A	#N/A	#N/A	#N/A	#N/A	#N/A	#N/A	#N/A	#N/A	#N/A	#N/A	#N/A	#N/A	#N/A	#N/A	#N/A	0.762997	#N/A	#N/A	#N/A	#N/A	2.37304	#N/A	1.51405	1.65046	1.13211	#N/A	1.52836	20	ENSG00000176681	LRRC37A	protein_coding	leucine rich repeat containing 37A [Source:HGNC Symbol;Acc:HGNC:29069]
KLHL8	#N/A	#N/A	#N/A	#N/A	#N/A	#N/A	#N/A	0.46702	1.14108	#N/A	1.33154	#N/A	#N/A	0.953276	0.738091	0.934312	1.00791	1.34405	#N/A	2.14857	#N/A	0.86381	#N/A	1.25352	#N/A	#N/A	#N/A	#N/A	#N/A	#N/A	#N/A	#N/A	#N/A	#N/A	#N/A	#N/A	#N/A	#N/A	#N/A	#N/A	#N/A	#N/A	#N/A	#N/A	#N/A	#N/A	#N/A	#N/A	#N/A	#N/A	#N/A	0.718395	0.504788	1.01011	0.80968	1.59815	2.13298	1.7851	#N/A	1.38296	#N/A	0.993756	#N/A	20	ENSG00000145332	KLHL8	protein_coding	kelch like family member 8 [Source:HGNC Symbol;Acc:HGNC:18644]
SNHG8	#N/A	#N/A	1.49157	#N/A	#N/A	2.85621	#N/A	1.06082	2.16729	#N/A	1.0733	#N/A	#N/A	0.899346	#N/A	#N/A	#N/A	#N/A	#N/A	0.82917	#N/A	#N/A	#N/A	#N/A	1.44069	#N/A	#N/A	1.42506	#N/A	#N/A	#N/A	#N/A	#N/A	#N/A	#N/A	#N/A	1.87458	#N/A	#N/A	#N/A	#N/A	#N/A	#N/A	0.933364	#N/A	#N/A	1.13782	#N/A	#N/A	1.14137	#N/A	3.71626	2.16905	1.91529	1.4955	1.91189	#N/A	1.74612	1.2932	#N/A	#N/A	#N/A	#N/A	20	ENSG00000269893	SNHG8	lncRNA	small nucleolar RNA host gene 8 [Source:HGNC Symbol;Acc:HGNC:33098]
#249604	#N/A	#N/A	3.01443	1.56336	1.0451	0.776004	0.572061	1.16276	#N/A	#N/A	#N/A	#N/A	#N/A	2.05827	1.13002	2.26596	#N/A	1.21007	0.583014	#N/A	#N/A	#N/A	#N/A	#N/A	#N/A	#N/A	#N/A	#N/A	0.804146	#N/A	2.07112	#N/A	1.0583	#N/A	#N/A	#N/A	#N/A	#N/A	#N/A	#N/A	#N/A	#N/A	#N/A	#N/A	#N/A	#N/A	#N/A	#N/A	#N/A	#N/A	#N/A	2.20063	2.39426	#N/A	0.689564	0.486564	#N/A	0.477193	#N/A	#N/A	#N/A	0.625847	#N/A	20	ENSG00000249604		lncRNA	novel transcript
A2M-AS1	#N/A	#N/A	1.34744	1.16992	1.65735	1.96029	#N/A	1.04124	#N/A	#N/A	1.00343	#N/A	1.93106	1.62835	1.9863	1.36699	#N/A	#N/A	#N/A	0.916821	#N/A	#N/A	#N/A	1.01423	#N/A	#N/A	1.94975	#N/A	1.65637	#N/A	1.4833	1.22921	#N/A	#N/A	#N/A	#N/A	#N/A	#N/A	#N/A	#N/A	#N/A	#N/A	#N/A	#N/A	#N/A	#N/A	#N/A	#N/A	#N/A	#N/A	#N/A	1.8173	1.5465	#N/A	#N/A	#N/A	#N/A	1.27113	2.01822	#N/A	#N/A	#N/A	#N/A	20	ENSG00000245105	A2M-AS1	lncRNA	A2M antisense RNA 1 [Source:HGNC Symbol;Acc:HGNC:27057]
RAB4A-AS1	#N/A	#N/A	3.16617	2.34914	1.47542	1.67244	#N/A	1.2443	#N/A	#N/A	#N/A	#N/A	1.23321	1.58506	#N/A	1.17451	#N/A	#N/A	#N/A	#N/A	#N/A	1.01805	#N/A	#N/A	#N/A	#N/A	1.46497	1.57349	#N/A	#N/A	#N/A	#N/A	#N/A	#N/A	#N/A	#N/A	#N/A	#N/A	0.766297	#N/A	#N/A	#N/A	0.762641	#N/A	#N/A	#N/A	0.488624	#N/A	#N/A	1.02885	#N/A	2.72801	#N/A	#N/A	1.36863	0.888271	#N/A	1.08222	1.1668	#N/A	#N/A	#N/A	#N/A	20	ENSG00000177788	RAB4A-AS1	lncRNA	RAB4A antisense RNA 1 [Source:HGNC Symbol;Acc:HGNC:55934]
C11orf52	#N/A	#N/A	6.92945	1.85741	2.93341	2.32143	1.55481	1.24763	1.45523	#N/A	#N/A	#N/A	#N/A	2.70969	#N/A	1.97454	#N/A	3.35157	#N/A	#N/A	#N/A	1.39129	#N/A	0.822759	#N/A	#N/A	2.10044	1.90864	#N/A	#N/A	#N/A	#N/A	#N/A	#N/A	#N/A	#N/A	#N/A	#N/A	#N/A	#N/A	#N/A	#N/A	#N/A	#N/A	#N/A	#N/A	#N/A	#N/A	#N/A	#N/A	#N/A	2.51961	#N/A	#N/A	1.89188	1.18373	#N/A	1.5084	1.53465	#N/A	#N/A	1.69296	#N/A	20	ENSG00000149300	C11orf52	protein_coding	chromosome 11 open reading frame 52 [Source:HGNC Symbol;Acc:HGNC:30531]
ZFAND6	#N/A	#N/A	#N/A	#N/A	#N/A	#N/A	#N/A	#N/A	1.5596	#N/A	2.07337	#N/A	0.600986	0.476195	0.325787	0.513716	0.542282	0.533108	#N/A	1.17801	#N/A	1.29672	#N/A	0.933416	#N/A	#N/A	#N/A	#N/A	#N/A	#N/A	0.390427	#N/A	#N/A	#N/A	#N/A	#N/A	#N/A	#N/A	#N/A	#N/A	#N/A	#N/A	#N/A	#N/A	#N/A	#N/A	#N/A	#N/A	#N/A	#N/A	#N/A	0.509631	0.380242	#N/A	1.17733	1.54199	1.5555	1.58225	0.57401	1.25733	#N/A	#N/A	#N/A	20	ENSG00000086666	ZFAND6	protein_coding	zinc finger AN1-type containing 6 [Source:HGNC Symbol;Acc:HGNC:30164]
EFNA5	#N/A	#N/A	2.7539	#N/A	2.38958	4.56021	2.1911	#N/A	1.90872	#N/A	#N/A	#N/A	#N/A	#N/A	#N/A	#N/A	#N/A	#N/A	#N/A	#N/A	#N/A	#N/A	#N/A	#N/A	#N/A	#N/A	2.38162	1.65785	5.77173	#N/A	#N/A	1.12776	0.82841	#N/A	#N/A	#N/A	#N/A	#N/A	#N/A	0.579737	0.874654	0.973068	#N/A	#N/A	#N/A	#N/A	#N/A	#N/A	#N/A	#N/A	#N/A	1.82647	0.706287	#N/A	2.29246	1.4956	2.61159	1.84477	1.29692	#N/A	#N/A	#N/A	#N/A	20	ENSG00000184349	EFNA5	protein_coding	ephrin A5 [Source:HGNC Symbol;Acc:HGNC:3225]
SCN1A-AS1	#N/A	#N/A	2.23146	1.81396	2.99266	2.6133	1.35318	#N/A	3.33354	#N/A	1.25598	#N/A	#N/A	#N/A	#N/A	#N/A	#N/A	#N/A	#N/A	#N/A	#N/A	#N/A	#N/A	#N/A	#N/A	#N/A	#N/A	#N/A	#N/A	#N/A	#N/A	#N/A	#N/A	#N/A	#N/A	#N/A	#N/A	#N/A	0.738536	#N/A	0.184049	#N/A	0.480922	#N/A	0.667562	#N/A	#N/A	0.463193	#N/A	0.781582	0.623538	#N/A	0.906256	#N/A	1.50179	#N/A	1.50429	0.992595	#N/A	#N/A	#N/A	2.35162	2.63437	20	ENSG00000236107	SCN1A-AS1	lncRNA	SCN1A and SCN9A antisense RNA 1 [Source:HGNC Symbol;Acc:HGNC:54069]
CELF1	#N/A	#N/A	0.266573	0.293758	#N/A	0.61579	0.506183	#N/A	1.01431	#N/A	1.04184	#N/A	#N/A	0.190621	#N/A	#N/A	0.407665	0.365737	#N/A	1.00568	#N/A	#N/A	#N/A	0.790011	#N/A	#N/A	#N/A	#N/A	#N/A	#N/A	0.256382	#N/A	#N/A	#N/A	#N/A	#N/A	#N/A	#N/A	#N/A	#N/A	0.110401	0.19593	#N/A	#N/A	#N/A	#N/A	#N/A	#N/A	#N/A	#N/A	#N/A	0.204603	#N/A	#N/A	0.682791	0.873675	1.72852	1.00639	0.459368	#N/A	#N/A	#N/A	#N/A	20	ENSG00000149187	CELF1	protein_coding	CUGBP Elav-like family member 1 [Source:HGNC Symbol;Acc:HGNC:2549]
KDM4C	#N/A	#N/A	#N/A	#N/A	#N/A	0.554763	#N/A	#N/A	0.892159	#N/A	0.623647	#N/A	#N/A	0.456289	0.222009	0.387968	#N/A	0.606654	#N/A	1.78838	0.929376	0.656804	#N/A	1.25645	#N/A	#N/A	#N/A	#N/A	#N/A	#N/A	0.392903	#N/A	#N/A	#N/A	#N/A	#N/A	#N/A	#N/A	#N/A	#N/A	#N/A	#N/A	#N/A	#N/A	#N/A	#N/A	#N/A	#N/A	#N/A	#N/A	#N/A	0.475458	0.282007	0.457273	0.949383	0.834413	2.10223	1.50156	#N/A	0.892449	#N/A	#N/A	#N/A	20	ENSG00000107077	KDM4C	protein_coding	lysine demethylase 4C [Source:HGNC Symbol;Acc:HGNC:17071]
SHMT1#176974	#N/A	#N/A	#N/A	#N/A	#N/A	1.84954	#N/A	#N/A	1.55148	#N/A	1.14639	#N/A	0.941074	1.31914	#N/A	0.914526	1.98914	0.898659	#N/A	1.41331	#N/A	#N/A	#N/A	#N/A	#N/A	#N/A	#N/A	#N/A	1.16224	#N/A	#N/A	#N/A	#N/A	#N/A	#N/A	#N/A	#N/A	#N/A	#N/A	#N/A	#N/A	#N/A	#N/A	#N/A	#N/A	#N/A	#N/A	#N/A	#N/A	#N/A	0.367227	3.205	1.84535	1.39726	3.55354	3.13638	3.5249	5.39796	1.28775	#N/A	#N/A	1.12913	#N/A	20	ENSG00000176974	SHMT1	protein_coding	serine hydroxymethyltransferase 1 [Source:HGNC Symbol;Acc:HGNC:10850]
CORO1C	#N/A	#N/A	0.575445	#N/A	#N/A	0.862309	#N/A	#N/A	1.19466	#N/A	1.34529	#N/A	#N/A	1.02247	#N/A	1.169	#N/A	1.46852	1.06231	0.785666	#N/A	0.952938	0.39039	0.976943	1.07779	#N/A	#N/A	#N/A	#N/A	#N/A	#N/A	#N/A	#N/A	#N/A	#N/A	#N/A	#N/A	#N/A	#N/A	#N/A	#N/A	#N/A	#N/A	#N/A	#N/A	#N/A	#N/A	#N/A	#N/A	#N/A	#N/A	0.592894	#N/A	#N/A	0.984472	1.04713	1.04719	1.27702	#N/A	#N/A	#N/A	2.77936	2.17824	20	ENSG00000110880	CORO1C	protein_coding	coronin 1C [Source:HGNC Symbol;Acc:HGNC:2254]
VRK2	#N/A	#N/A	0.218793	#N/A	#N/A	0.590619	0.484788	#N/A	1.15757	#N/A	#N/A	#N/A	#N/A	#N/A	#N/A	#N/A	0.644309	0.456318	#N/A	1.20014	#N/A	#N/A	#N/A	0.965614	#N/A	#N/A	0.468604	#N/A	#N/A	#N/A	0.318642	#N/A	#N/A	#N/A	#N/A	#N/A	0.199991	#N/A	0.151398	#N/A	#N/A	#N/A	0.163988	#N/A	#N/A	#N/A	#N/A	#N/A	#N/A	#N/A	#N/A	0.521431	0.439999	#N/A	1.05766	0.827171	2.76977	1.57646	#N/A	#N/A	0.599448	#N/A	#N/A	20	ENSG00000028116	VRK2	protein_coding	VRK serine/threonine kinase 2 [Source:HGNC Symbol;Acc:HGNC:12719]
SLC3A2	#N/A	#N/A	1.1079	#N/A	#N/A	#N/A	1.27187	#N/A	1.52262	#N/A	1.79898	#N/A	#N/A	1.44619	0.729511	0.912901	#N/A	1.57311	1.06045	1.31576	1.39653	1.79936	#N/A	#N/A	1.67699	#N/A	#N/A	#N/A	#N/A	#N/A	#N/A	#N/A	#N/A	#N/A	#N/A	#N/A	0.439465	#N/A	#N/A	#N/A	#N/A	#N/A	#N/A	#N/A	#N/A	#N/A	#N/A	#N/A	#N/A	#N/A	#N/A	1.5232	#N/A	#N/A	1.35478	2.59833	1.44999	3.91955	1.93079	#N/A	#N/A	#N/A	#N/A	20	ENSG00000168003	SLC3A2	protein_coding	solute carrier family 3 member 2 [Source:HGNC Symbol;Acc:HGNC:11026]
VPS52#223501	#N/A	#N/A	0.475605	0.584541	0.718056	1.21349	#N/A	#N/A	1.32278	#N/A	2.41174	#N/A	#N/A	0.370082	0.566771	#N/A	#N/A	#N/A	#N/A	1.91001	#N/A	1.63128	#N/A	1.69613	1.28726	#N/A	#N/A	#N/A	0.889279	#N/A	#N/A	1.14958	#N/A	#N/A	#N/A	#N/A	#N/A	#N/A	#N/A	#N/A	#N/A	#N/A	#N/A	#N/A	#N/A	#N/A	#N/A	#N/A	#N/A	#N/A	#N/A	0.725274	0.907897	#N/A	1.75558	1.44836	1.80529	0.903972	#N/A	#N/A	#N/A	#N/A	#N/A	20	ENSG00000223501	VPS52	protein_coding	VPS52 subunit of GARP complex [Source:HGNC Symbol;Acc:HGNC:10518]
PITX1-AS1	#N/A	#N/A	#N/A	#N/A	1.1193	2.36031	#N/A	#N/A	1.35028	#N/A	#N/A	#N/A	1.0479	1.60498	1.35487	1.59202	1.24413	1.24778	#N/A	2.64553	#N/A	1.56477	#N/A	1.34758	#N/A	#N/A	#N/A	#N/A	#N/A	#N/A	1.39471	#N/A	1.11259	#N/A	#N/A	#N/A	#N/A	#N/A	#N/A	#N/A	#N/A	#N/A	#N/A	#N/A	#N/A	#N/A	#N/A	#N/A	#N/A	#N/A	#N/A	0.850167	#N/A	#N/A	1.51794	1.25413	1.32223	2.28026	#N/A	#N/A	#N/A	1.83123	#N/A	20	ENSG00000224186	PITX1-AS1	lncRNA	PITX1 antisense RNA 1 [Source:HGNC Symbol;Acc:HGNC:48332]
MIDEAS-AS1	#N/A	#N/A	0.616752	#N/A	#N/A	#N/A	#N/A	#N/A	1.82704	#N/A	2.16631	#N/A	1.26623	0.745122	0.908598	#N/A	#N/A	1.00791	1.92439	#N/A	#N/A	#N/A	#N/A	1.52278	#N/A	#N/A	1.9192	#N/A	#N/A	#N/A	0.780267	#N/A	#N/A	#N/A	#N/A	#N/A	#N/A	#N/A	#N/A	#N/A	#N/A	#N/A	#N/A	#N/A	#N/A	#N/A	#N/A	#N/A	#N/A	#N/A	0.480199	1.17684	1.08687	3.80766	#N/A	3.27031	1.31259	1.51157	#N/A	#N/A	#N/A	1.24674	2.44369	20	ENSG00000259065	MIDEAS-AS1	lncRNA	MIDEAS antisense RNA 1 [Source:HGNC Symbol;Acc:HGNC:56194]
GTF3A	#N/A	#N/A	2.17769	1.52458	#N/A	#N/A	#N/A	#N/A	0.975509	#N/A	#N/A	#N/A	1.94138	2.02895	2.35989	2.26543	#N/A	1.6028	0.97131	#N/A	#N/A	#N/A	#N/A	#N/A	#N/A	#N/A	1.81587	#N/A	#N/A	#N/A	1.38184	#N/A	#N/A	#N/A	#N/A	#N/A	#N/A	#N/A	#N/A	#N/A	#N/A	#N/A	#N/A	#N/A	#N/A	#N/A	#N/A	#N/A	#N/A	0.697056	#N/A	3.1356	2.67062	1.35499	1.05198	0.72878	0.593759	0.987357	#N/A	#N/A	#N/A	#N/A	1.0241	20	ENSG00000122034	GTF3A	protein_coding	general transcription factor IIIA [Source:HGNC Symbol;Acc:HGNC:4662]
TTC32	#N/A	#N/A	2.04734	1.08212	#N/A	1.7631	#N/A	#N/A	1.65449	#N/A	2.50158	#N/A	0.832254	0.504065	0.930883	0.746808	#N/A	#N/A	#N/A	2.04402	#N/A	1.41904	#N/A	#N/A	#N/A	#N/A	#N/A	#N/A	#N/A	#N/A	#N/A	2.6579	#N/A	#N/A	#N/A	#N/A	0.4387	#N/A	#N/A	#N/A	#N/A	#N/A	#N/A	#N/A	#N/A	#N/A	#N/A	#N/A	#N/A	#N/A	#N/A	1.32168	1.1277	#N/A	1.61401	3.55728	1.8066	2.493	1.20608	#N/A	#N/A	#N/A	#N/A	20	ENSG00000183891	TTC32	protein_coding	tetratricopeptide repeat domain 32 [Source:HGNC Symbol;Acc:HGNC:32954]
CFAP418-AS1	#N/A	#N/A	1.72016	0.848592	1.79794	2.29979	1.62123	#N/A	1.12825	#N/A	1.1666	#N/A	#N/A	#N/A	1.25813	0.610766	#N/A	#N/A	1.31284	#N/A	#N/A	#N/A	#N/A	#N/A	0.988192	#N/A	1.58704	#N/A	#N/A	#N/A	0.550164	#N/A	0.67705	#N/A	#N/A	#N/A	#N/A	#N/A	#N/A	#N/A	#N/A	#N/A	#N/A	#N/A	#N/A	#N/A	#N/A	#N/A	#N/A	#N/A	#N/A	0.400389	#N/A	0.902142	1.3053	#N/A	1.39087	2.98	#N/A	#N/A	#N/A	#N/A	1.58228	20	ENSG00000253773	CFAP418-AS1	lncRNA	CFAP418 antisense RNA 1 [Source:HGNC Symbol;Acc:HGNC:50444]
RLF	#N/A	#N/A	#N/A	#N/A	#N/A	0.701767	#N/A	#N/A	0.731929	#N/A	1.60067	#N/A	#N/A	0.333732	0.458786	0.373864	0.625524	0.484011	#N/A	2.65492	0.792827	0.754516	#N/A	#N/A	#N/A	#N/A	#N/A	#N/A	#N/A	#N/A	0.320486	#N/A	#N/A	#N/A	#N/A	#N/A	#N/A	#N/A	#N/A	#N/A	#N/A	#N/A	#N/A	#N/A	#N/A	#N/A	#N/A	#N/A	0.621627	#N/A	#N/A	0.169286	0.378117	#N/A	0.637687	#N/A	1.93616	0.717923	#N/A	#N/A	#N/A	0.61914	0.766792	20	ENSG00000117000	RLF	protein_coding	RLF zinc finger [Source:HGNC Symbol;Acc:HGNC:10025]
AAGAB	#N/A	#N/A	0.504994	#N/A	0.657867	1.16861	#N/A	#N/A	0.95959	#N/A	#N/A	#N/A	0.872498	0.438721	#N/A	0.440408	#N/A	#N/A	#N/A	1.87585	#N/A	0.807659	#N/A	1.14556	#N/A	#N/A	0.545087	0.966957	#N/A	#N/A	0.588762	#N/A	0.683821	#N/A	#N/A	#N/A	#N/A	#N/A	#N/A	#N/A	#N/A	#N/A	#N/A	#N/A	#N/A	#N/A	#N/A	#N/A	#N/A	#N/A	#N/A	0.397374	0.629828	#N/A	0.892651	0.864185	1.33065	1.49334	#N/A	#N/A	#N/A	#N/A	#N/A	20	ENSG00000103591	AAGAB	protein_coding	alpha and gamma adaptin binding protein [Source:HGNC Symbol;Acc:HGNC:25662]
UTP20	#N/A	#N/A	0.787383	0.738499	#N/A	0.828112	0.690698	#N/A	0.875497	#N/A	2.06782	#N/A	0.539864	0.231258	#N/A	#N/A	#N/A	#N/A	#N/A	#N/A	#N/A	#N/A	#N/A	1.54892	0.743665	#N/A	0.682096	0.68468	1.09725	2.9366	#N/A	#N/A	#N/A	#N/A	#N/A	#N/A	#N/A	#N/A	#N/A	#N/A	#N/A	#N/A	#N/A	#N/A	#N/A	#N/A	#N/A	#N/A	#N/A	#N/A	#N/A	0.378788	0.428533	#N/A	#N/A	#N/A	2.93018	1.64159	0.691626	#N/A	#N/A	0.735315	#N/A	20	ENSG00000120800	UTP20	protein_coding	UTP20 small subunit processome component [Source:HGNC Symbol;Acc:HGNC:17897]
TDRD6	#N/A	#N/A	2.21463	#N/A	2.0029	2.89212	1.46502	#N/A	1.13055	#N/A	0.921436	#N/A	#N/A	0.874092	1.36709	#N/A	1.82036	#N/A	#N/A	0.794043	1.15878	#N/A	#N/A	#N/A	#N/A	#N/A	2.35552	2.6929	2.8855	#N/A	#N/A	#N/A	#N/A	#N/A	#N/A	#N/A	#N/A	#N/A	#N/A	#N/A	#N/A	#N/A	#N/A	#N/A	#N/A	#N/A	#N/A	#N/A	#N/A	#N/A	#N/A	1.397	#N/A	#N/A	1.68157	#N/A	0.744524	1.5915	#N/A	#N/A	#N/A	2.48336	1.43801	20	ENSG00000180113	TDRD6	protein_coding	tudor domain containing 6 [Source:HGNC Symbol;Acc:HGNC:21339]
C8G	#N/A	#N/A	1.1783	1.62148	#N/A	0.842975	#N/A	#N/A	0.609328	#N/A	#N/A	#N/A	#N/A	4.44947	3.58274	2.19109	0.853988	1.44242	#N/A	#N/A	#N/A	#N/A	#N/A	#N/A	#N/A	#N/A	1.36062	0.869749	0.949733	#N/A	1.64081	#N/A	#N/A	0.646687	#N/A	#N/A	#N/A	#N/A	#N/A	#N/A	#N/A	#N/A	0.670885	#N/A	#N/A	#N/A	#N/A	#N/A	#N/A	1.08767	#N/A	3.74581	2.72778	0.810874	#N/A	#N/A	#N/A	0.586794	#N/A	#N/A	#N/A	#N/A	#N/A	20	ENSG00000176919	C8G	protein_coding	complement C8 gamma chain [Source:HGNC Symbol;Acc:HGNC:1354]
#283064	#N/A	#N/A	1.0771	#N/A	1.17219	#N/A	0.631671	#N/A	0.470306	#N/A	#N/A	#N/A	1.54039	2.37829	1.62221	1.06331	#N/A	1.21015	0.677003	#N/A	#N/A	#N/A	#N/A	#N/A	#N/A	#N/A	1.59647	#N/A	#N/A	#N/A	2.54288	#N/A	1.16941	0.626777	#N/A	#N/A	#N/A	#N/A	0.584732	#N/A	#N/A	#N/A	0.507161	#N/A	#N/A	#N/A	#N/A	#N/A	#N/A	#N/A	#N/A	2.39836	1.26666	#N/A	#N/A	#N/A	#N/A	0.482499	0.6368	#N/A	#N/A	#N/A	#N/A	20	ENSG00000283064		lncRNA	novel transcript, antisense to HIST1H2BD
CC2D2B	#N/A	#N/A	0.877711	#N/A	1.02758	2.09447	#N/A	#N/A	0.757511	#N/A	1.00231	#N/A	0.722013	0.3427	1.2696	#N/A	#N/A	#N/A	1.4443	1.28405	1.74029	#N/A	#N/A	#N/A	#N/A	#N/A	#N/A	#N/A	#N/A	1.931	#N/A	#N/A	#N/A	#N/A	#N/A	#N/A	0.425448	#N/A	#N/A	#N/A	#N/A	#N/A	#N/A	#N/A	#N/A	#N/A	#N/A	#N/A	0.927872	#N/A	#N/A	#N/A	#N/A	#N/A	0.818562	1.29908	0.936432	#N/A	#N/A	#N/A	0.782817	1.19204	1.14426	20	ENSG00000188649	CC2D2B	protein_coding	coiled-coil and C2 domain containing 2B [Source:HGNC Symbol;Acc:HGNC:31666]
#267092	#N/A	#N/A	4.16577	1.28881	0.81502	0.630322	#N/A	#N/A	0.43953	#N/A	#N/A	#N/A	0.9472	5.45946	2.42208	1.47845	#N/A	0.905273	#N/A	#N/A	#N/A	#N/A	0.937933	#N/A	#N/A	#N/A	0.980825	#N/A	#N/A	#N/A	3.56536	#N/A	#N/A	#N/A	#N/A	#N/A	0.278404	#N/A	#N/A	#N/A	#N/A	#N/A	#N/A	#N/A	#N/A	#N/A	#N/A	#N/A	#N/A	#N/A	#N/A	3.79257	1.44653	#N/A	0.569924	0.445979	#N/A	0.413228	#N/A	#N/A	#N/A	0.524935	#N/A	20	ENSG00000267092		lncRNA	novel transcript, antisense to ADAMTSL5
ZNF30	#N/A	#N/A	#N/A	#N/A	#N/A	#N/A	#N/A	#N/A	1.03492	#N/A	2.01837	#N/A	#N/A	0.827204	0.564334	0.746642	#N/A	1.03093	#N/A	1.43826	#N/A	#N/A	#N/A	3.59611	#N/A	#N/A	1.44878	1.43687	1.64412	#N/A	0.958829	1.92316	0.897884	#N/A	#N/A	#N/A	#N/A	#N/A	#N/A	#N/A	#N/A	#N/A	#N/A	#N/A	#N/A	#N/A	#N/A	#N/A	#N/A	#N/A	#N/A	1.01689	0.829995	#N/A	1.20472	1.24062	#N/A	1.08916	1.23246	#N/A	#N/A	#N/A	#N/A	20	ENSG00000168661	ZNF30	protein_coding	zinc finger protein 30 [Source:HGNC Symbol;Acc:HGNC:13090]
LINC01170	#N/A	#N/A	2.61256	1.25936	#N/A	1.33841	#N/A	#N/A	0.731655	#N/A	#N/A	#N/A	2.3747	2.67806	1.55736	2.42649	0.996833	2.38573	#N/A	#N/A	#N/A	#N/A	#N/A	#N/A	0.900621	#N/A	#N/A	#N/A	1.2266	#N/A	1.32285	#N/A	#N/A	0.938517	#N/A	#N/A	#N/A	#N/A	#N/A	#N/A	#N/A	#N/A	#N/A	#N/A	#N/A	#N/A	#N/A	#N/A	#N/A	#N/A	#N/A	2.88982	3.94008	#N/A	1.21233	0.807982	#N/A	#N/A	0.95311	#N/A	#N/A	0.843522	#N/A	20	ENSG00000253807	LINC01170	lncRNA	long intergenic non-protein coding RNA 1170 [Source:HGNC Symbol;Acc:HGNC:49542]
LINC00402	#N/A	#N/A	0.211297	0.167517	0.144875	#N/A	#N/A	#N/A	#N/A	0.147266	#N/A	#N/A	0.158777	0.213806	0.153374	0.150965	#N/A	0.157151	#N/A	#N/A	#N/A	#N/A	#N/A	#N/A	#N/A	#N/A	0.140581	#N/A	#N/A	#N/A	0.178586	#N/A	0.155154	#N/A	#N/A	#N/A	#N/A	#N/A	0.0933841	#N/A	#N/A	#N/A	2.7024	0.0275636	0.0237269	#N/A	0.163053	0.0428043	#N/A	0.139486	#N/A	0.215444	#N/A	#N/A	#N/A	#N/A	#N/A	#N/A	#N/A	#N/A	#N/A	#N/A	#N/A	20	ENSG00000235532	LINC00402	lncRNA	long intergenic non-protein coding RNA 402 [Source:HGNC Symbol;Acc:HGNC:42732]
CTSB#164733	#N/A	#N/A	#N/A	#N/A	#N/A	#N/A	#N/A	#N/A	#N/A	#N/A	3.02604	#N/A	#N/A	1.67391	0.63288	1.24579	1.33409	2.01803	2.23124	1.26989	2.06968	3.30575	#N/A	2.94977	#N/A	#N/A	#N/A	#N/A	#N/A	#N/A	1.69108	#N/A	1.46479	#N/A	#N/A	#N/A	0.415617	#N/A	0.676869	#N/A	#N/A	#N/A	#N/A	#N/A	#N/A	#N/A	#N/A	#N/A	#N/A	#N/A	#N/A	2.00129	#N/A	1.23564	#N/A	1.8492	1.44693	2.57556	#N/A	#N/A	#N/A	#N/A	#N/A	20	ENSG00000164733	CTSB	protein_coding	cathepsin B [Source:HGNC Symbol;Acc:HGNC:2527]
CCDC126	#N/A	#N/A	#N/A	#N/A	#N/A	#N/A	#N/A	#N/A	#N/A	#N/A	1.70228	#N/A	0.662233	1.69811	1.69206	0.935287	1.90358	1.24464	1.66203	2.15542	#N/A	2.60896	0.671933	#N/A	1.71891	#N/A	#N/A	#N/A	#N/A	#N/A	0.788922	#N/A	0.681807	#N/A	#N/A	#N/A	#N/A	#N/A	#N/A	#N/A	#N/A	#N/A	#N/A	#N/A	#N/A	#N/A	#N/A	#N/A	#N/A	#N/A	#N/A	0.893708	0.492982	#N/A	1.05481	#N/A	#N/A	1.44224	0.907243	1.76372	#N/A	#N/A	#N/A	20	ENSG00000169193	CCDC126	protein_coding	coiled-coil domain containing 126 [Source:HGNC Symbol;Acc:HGNC:22398]
CCDC113	#N/A	#N/A	2.87896	1.27841	2.54539	2.20525	#N/A	#N/A	#N/A	#N/A	1.12819	#N/A	1.61264	#N/A	#N/A	0.799868	2.01431	#N/A	#N/A	0.996892	#N/A	#N/A	#N/A	#N/A	#N/A	#N/A	2.64258	1.6916	1.9275	#N/A	#N/A	1.28029	#N/A	#N/A	#N/A	#N/A	#N/A	#N/A	#N/A	#N/A	#N/A	#N/A	#N/A	#N/A	#N/A	#N/A	#N/A	#N/A	#N/A	#N/A	#N/A	2.77943	1.50999	1.88345	1.65159	#N/A	#N/A	#N/A	1.41212	#N/A	2.31412	#N/A	1.30208	20	ENSG00000103021	CCDC113	protein_coding	coiled-coil domain containing 113 [Source:HGNC Symbol;Acc:HGNC:25002]
SCN4B	#N/A	#N/A	1.25602	1.01639	2.62315	#N/A	#N/A	#N/A	#N/A	#N/A	0.574941	#N/A	#N/A	2.7552	2.44071	1.0168	#N/A	1.28408	1.01505	#N/A	#N/A	#N/A	#N/A	0.621148	#N/A	#N/A	3.06054	#N/A	#N/A	#N/A	0.960227	#N/A	#N/A	#N/A	#N/A	#N/A	0.413852	#N/A	1.36584	#N/A	#N/A	#N/A	2.58157	#N/A	0.864422	#N/A	1.37057	#N/A	#N/A	2.94475	0.400794	#N/A	#N/A	#N/A	#N/A	#N/A	#N/A	#N/A	#N/A	#N/A	#N/A	1.45757	#N/A	20	ENSG00000177098	SCN4B	protein_coding	sodium voltage-gated channel beta subunit 4 [Source:HGNC Symbol;Acc:HGNC:10592]
RAI1-AS1	#N/A	#N/A	2.12917	#N/A	1.39038	#N/A	#N/A	#N/A	#N/A	#N/A	0.903761	#N/A	1.20662	2.58048	2.05511	1.87317	1.42157	2.44738	#N/A	#N/A	1.26101	#N/A	#N/A	0.917303	1.44161	#N/A	1.89579	#N/A	#N/A	#N/A	1.378	#N/A	#N/A	#N/A	#N/A	#N/A	#N/A	#N/A	#N/A	#N/A	#N/A	#N/A	#N/A	#N/A	#N/A	#N/A	#N/A	#N/A	#N/A	#N/A	#N/A	1.91367	2.08777	#N/A	1.40296	1.28653	#N/A	1.79417	1.83999	#N/A	#N/A	#N/A	#N/A	20	ENSG00000237328	RAI1-AS1	lncRNA	RAI1 antisense RNA 1 [Source:HGNC Symbol;Acc:HGNC:40496]
DHRS4#157326	#N/A	#N/A	2.43239	1.19678	1.96049	2.20539	1.25777	#N/A	#N/A	#N/A	#N/A	0.59589	1.13201	#N/A	#N/A	#N/A	0.934328	#N/A	#N/A	0.6459	#N/A	#N/A	#N/A	#N/A	#N/A	#N/A	#N/A	#N/A	#N/A	#N/A	#N/A	#N/A	#N/A	#N/A	#N/A	#N/A	0.953701	#N/A	0.963225	#N/A	#N/A	#N/A	#N/A	#N/A	#N/A	#N/A	#N/A	#N/A	#N/A	0.820808	#N/A	1.95004	#N/A	1.08474	#N/A	1.02873	0.633987	1.09155	1.37797	#N/A	#N/A	1.31638	1.0992	20	ENSG00000157326	DHRS4	protein_coding	dehydrogenase/reductase 4 [Source:HGNC Symbol;Acc:HGNC:16985]
#272078	#N/A	#N/A	#N/A	#N/A	#N/A	1.32679	#N/A	#N/A	#N/A	#N/A	#N/A	#N/A	1.5443	6.85672	#N/A	2.25743	1.61889	3.13663	#N/A	#N/A	#N/A	1.20181	#N/A	0.825677	#N/A	#N/A	3.42064	1.7826	1.86682	#N/A	2.78283	#N/A	2.01121	#N/A	#N/A	#N/A	#N/A	#N/A	#N/A	#N/A	#N/A	#N/A	#N/A	#N/A	#N/A	#N/A	#N/A	#N/A	#N/A	#N/A	#N/A	3.7893	1.85894	#N/A	1.70737	#N/A	#N/A	1.24431	1.30675	#N/A	#N/A	1.70581	0.985812	20	ENSG00000272078		lncRNA	novel transcript, antisense to CASZ1
MRM3	#N/A	#N/A	1.5809	#N/A	#N/A	#N/A	#N/A	#N/A	#N/A	#N/A	#N/A	#N/A	#N/A	1.34356	1.2395	0.808283	2.23223	#N/A	1.44116	0.844658	#N/A	#N/A	#N/A	1.21406	#N/A	#N/A	1.95233	1.92629	#N/A	#N/A	1.33965	1.03663	1.15	#N/A	#N/A	#N/A	0.512582	#N/A	#N/A	#N/A	#N/A	#N/A	#N/A	#N/A	#N/A	#N/A	#N/A	#N/A	#N/A	#N/A	#N/A	2.55963	1.10545	#N/A	1.64028	#N/A	0.828025	1.68885	#N/A	#N/A	#N/A	#N/A	1.60976	20	ENSG00000171861	MRM3	protein_coding	mitochondrial rRNA methyltransferase 3 [Source:HGNC Symbol;Acc:HGNC:18485]
ABCA7	#N/A	#N/A	0.935091	1.02038	0.969921	2.33103	1.82822	#N/A	#N/A	#N/A	#N/A	#N/A	#N/A	4.76766	2.29766	4.27946	2.98848	4.81627	2.64597	1.1621	#N/A	1.49511	#N/A	1.55018	1.38307	#N/A	#N/A	#N/A	#N/A	#N/A	1.58569	#N/A	#N/A	#N/A	#N/A	#N/A	#N/A	#N/A	#N/A	#N/A	0.343398	#N/A	#N/A	#N/A	#N/A	#N/A	#N/A	#N/A	#N/A	#N/A	#N/A	1.46554	#N/A	#N/A	1.1962	#N/A	#N/A	1.36007	#N/A	#N/A	#N/A	#N/A	#N/A	20	ENSG00000064687	ABCA7	protein_coding	ATP binding cassette subfamily A member 7 [Source:HGNC Symbol;Acc:HGNC:37]
TJP2	#N/A	#N/A	#N/A	#N/A	#N/A	#N/A	#N/A	#N/A	#N/A	#N/A	#N/A	#N/A	#N/A	1.18846	1.39647	#N/A	#N/A	1.50997	#N/A	#N/A	#N/A	1.73785	#N/A	1.04076	#N/A	#N/A	1.73923	0.999044	#N/A	#N/A	1.53549	1.31865	1.1532	1.57178	#N/A	#N/A	#N/A	#N/A	0.316404	#N/A	#N/A	#N/A	#N/A	#N/A	#N/A	#N/A	#N/A	#N/A	#N/A	0.292392	#N/A	1.09559	0.529121	#N/A	1.18944	#N/A	1.72682	1.09952	#N/A	#N/A	#N/A	0.972469	1.28831	20	ENSG00000119139	TJP2	protein_coding	tight junction protein 2 [Source:HGNC Symbol;Acc:HGNC:11828]
RHBDF2	#N/A	#N/A	#N/A	#N/A	#N/A	#N/A	#N/A	#N/A	#N/A	#N/A	#N/A	#N/A	#N/A	3.76013	4.38218	3.05064	2.45949	5.86732	#N/A	2.45296	3.26222	2.56001	#N/A	1.49805	#N/A	#N/A	#N/A	#N/A	#N/A	#N/A	1.51743	#N/A	1.46443	#N/A	#N/A	#N/A	#N/A	#N/A	#N/A	#N/A	#N/A	#N/A	0.362622	#N/A	#N/A	#N/A	#N/A	#N/A	#N/A	0.64952	#N/A	2.97475	2.52694	2.49471	2.20826	2.67053	1.38744	1.84535	#N/A	#N/A	#N/A	#N/A	#N/A	20	ENSG00000129667	RHBDF2	protein_coding	rhomboid 5 homolog 2 [Source:HGNC Symbol;Acc:HGNC:20788]
DMAC2	#N/A	#N/A	#N/A	#N/A	#N/A	#N/A	#N/A	#N/A	#N/A	#N/A	#N/A	#N/A	#N/A	1.71411	1.57298	1.22917	1.285	1.49136	1.553	1.89872	#N/A	1.77831	#N/A	#N/A	#N/A	#N/A	0.803407	#N/A	1.12568	#N/A	1.07572	#N/A	1.01039	#N/A	#N/A	#N/A	#N/A	#N/A	#N/A	#N/A	#N/A	#N/A	#N/A	#N/A	#N/A	#N/A	#N/A	#N/A	#N/A	#N/A	#N/A	1.80139	1.06361	1.09788	2.21446	1.85284	#N/A	2.79443	#N/A	#N/A	1.01585	#N/A	2.30968	20	ENSG00000105341	DMAC2	protein_coding	distal membrane arm assembly component 2 [Source:HGNC Symbol;Acc:HGNC:25496]
KAT6A	#N/A	#N/A	#N/A	#N/A	#N/A	#N/A	#N/A	#N/A	#N/A	#N/A	#N/A	#N/A	#N/A	0.496681	0.538142	0.556496	#N/A	0.359961	0.562921	1.24074	1.01769	0.590529	0.245709	1.03958	0.440377	#N/A	#N/A	#N/A	#N/A	#N/A	0.287445	#N/A	#N/A	#N/A	#N/A	#N/A	#N/A	#N/A	#N/A	#N/A	#N/A	0.18595	#N/A	#N/A	#N/A	#N/A	#N/A	#N/A	0.796028	#N/A	#N/A	0.139826	0.460025	0.391841	#N/A	#N/A	1.92443	0.884692	#N/A	1.52295	#N/A	#N/A	#N/A	20	ENSG00000083168	KAT6A	protein_coding	lysine acetyltransferase 6A [Source:HGNC Symbol;Acc:HGNC:13013]
XPR1	#N/A	#N/A	#N/A	#N/A	#N/A	#N/A	#N/A	#N/A	#N/A	#N/A	#N/A	#N/A	#N/A	0.425831	0.400233	0.313752	0.847136	0.495041	#N/A	1.34545	#N/A	0.690849	#N/A	1.27536	#N/A	#N/A	#N/A	#N/A	#N/A	#N/A	0.714606	#N/A	0.504468	0.483923	#N/A	#N/A	#N/A	#N/A	#N/A	0.142583	0.130766	#N/A	#N/A	#N/A	#N/A	#N/A	#N/A	#N/A	#N/A	#N/A	0.139932	0.484221	#N/A	#N/A	0.65221	0.627152	1.73933	0.996404	#N/A	1.02196	#N/A	#N/A	#N/A	20	ENSG00000143324	XPR1	protein_coding	xenotropic and polytropic retrovirus receptor 1 [Source:HGNC Symbol;Acc:HGNC:12827]
BCAR3	#N/A	#N/A	#N/A	#N/A	#N/A	#N/A	#N/A	#N/A	#N/A	#N/A	#N/A	#N/A	#N/A	1.60503	1.37412	1.37422	0.689618	1.87019	1.55162	1.55579	1.41716	0.64255	#N/A	1.86757	#N/A	#N/A	#N/A	#N/A	#N/A	1.75945	#N/A	#N/A	#N/A	#N/A	#N/A	#N/A	#N/A	#N/A	0.274636	#N/A	#N/A	#N/A	0.394104	#N/A	0.522568	#N/A	0.403432	0.193151	#N/A	0.589603	#N/A	#N/A	#N/A	#N/A	#N/A	#N/A	0.880738	#N/A	#N/A	#N/A	#N/A	2.00062	1.40052	20	ENSG00000137936	BCAR3	protein_coding	BCAR3 adaptor protein, NSP family member [Source:HGNC Symbol;Acc:HGNC:973]
LMTK2	1.78544	#N/A	#N/A	#N/A	#N/A	#N/A	#N/A	#N/A	#N/A	#N/A	#N/A	#N/A	#N/A	0.740455	0.72197	0.669756	#N/A	0.675115	#N/A	1.67999	0.803027	0.801036	#N/A	0.935918	#N/A	#N/A	1.59794	1.75992	1.8538	#N/A	#N/A	#N/A	0.548596	#N/A	#N/A	#N/A	#N/A	#N/A	#N/A	#N/A	#N/A	#N/A	#N/A	#N/A	#N/A	#N/A	#N/A	#N/A	#N/A	#N/A	#N/A	0.437267	0.405069	#N/A	#N/A	1.06666	1.68826	1.00268	#N/A	1.13317	#N/A	#N/A	#N/A	19	ENSG00000164715	LMTK2	protein_coding	lemur tyrosine kinase 2 [Source:HGNC Symbol;Acc:HGNC:17880]
EIF3C	2.08621	#N/A	0.812455	0.771264	1.56172	2.82219	#N/A	0.866498	1.42659	#N/A	2.36027	#N/A	0.882163	0.76734	#N/A	1.44112	#N/A	#N/A	#N/A	#N/A	1.50247	#N/A	#N/A	#N/A	1.38968	#N/A	#N/A	#N/A	#N/A	#N/A	#N/A	#N/A	#N/A	#N/A	#N/A	#N/A	#N/A	#N/A	#N/A	#N/A	#N/A	#N/A	#N/A	#N/A	#N/A	#N/A	#N/A	#N/A	#N/A	#N/A	#N/A	0.45019	1.07976	#N/A	1.45091	1.51162	1.66009	1.2304	#N/A	#N/A	#N/A	#N/A	#N/A	19	ENSG00000184110	EIF3C	protein_coding	eukaryotic translation initiation factor 3 subunit C [Source:HGNC Symbol;Acc:HGNC:3279]
INCA1	1.59059	#N/A	2.15311	2.84966	#N/A	2.76799	1.95954	2.41903	1.23986	#N/A	0.973431	#N/A	#N/A	1.18985	2.88131	#N/A	#N/A	#N/A	#N/A	#N/A	1.22857	#N/A	#N/A	1.02714	#N/A	#N/A	#N/A	2.38215	#N/A	#N/A	1.68824	#N/A	2.54949	#N/A	#N/A	#N/A	#N/A	#N/A	#N/A	#N/A	#N/A	#N/A	#N/A	#N/A	#N/A	#N/A	#N/A	#N/A	#N/A	#N/A	#N/A	3.35007	1.68634	#N/A	1.36936	#N/A	#N/A	#N/A	1.82486	#N/A	#N/A	#N/A	#N/A	19	ENSG00000196388	INCA1	protein_coding	inhibitor of CDK, cyclin A1 interacting protein 1 [Source:HGNC Symbol;Acc:HGNC:32224]
GPR18	2.3861	#N/A	1.60869	#N/A	1.98828	#N/A	1.28923	1.51165	#N/A	#N/A	1.34571	1.14151	#N/A	1.37018	1.30942	1.52019	1.24153	#N/A	#N/A	1.25878	#N/A	#N/A	#N/A	#N/A	#N/A	#N/A	1.49931	#N/A	#N/A	#N/A	1.48141	#N/A	#N/A	#N/A	#N/A	#N/A	#N/A	#N/A	#N/A	#N/A	#N/A	#N/A	#N/A	#N/A	#N/A	#N/A	#N/A	#N/A	#N/A	#N/A	#N/A	1.27284	0.858044	#N/A	2.07117	2.19679	1.07098	#N/A	#N/A	#N/A	#N/A	#N/A	#N/A	19	ENSG00000125245	GPR18	protein_coding	G protein-coupled receptor 18 [Source:HGNC Symbol;Acc:HGNC:4472]
SMYD3	0.505316	1.01898	#N/A	#N/A	#N/A	#N/A	#N/A	#N/A	#N/A	#N/A	#N/A	#N/A	#N/A	0.458757	0.336611	#N/A	0.447881	0.458573	0.781654	1.11792	0.395493	#N/A	#N/A	1.39634	#N/A	#N/A	0.500869	0.429244	1.0099	#N/A	#N/A	#N/A	#N/A	#N/A	#N/A	#N/A	#N/A	#N/A	0.0946388	#N/A	#N/A	0.206358	#N/A	#N/A	#N/A	#N/A	#N/A	#N/A	0.637202	0.138496	0.182097	#N/A	#N/A	#N/A	#N/A	#N/A	2.19905	#N/A	#N/A	#N/A	#N/A	#N/A	#N/A	19	ENSG00000185420	SMYD3	protein_coding	SET and MYND domain containing 3 [Source:HGNC Symbol;Acc:HGNC:15513]
KIAA0586	0.999796	1.37785	#N/A	#N/A	#N/A	0.579089	#N/A	0.53365	1.07297	#N/A	1.58571	#N/A	#N/A	#N/A	#N/A	#N/A	#N/A	#N/A	#N/A	0.870641	#N/A	#N/A	#N/A	#N/A	#N/A	#N/A	0.623734	0.773296	0.812201	#N/A	#N/A	#N/A	#N/A	#N/A	#N/A	#N/A	#N/A	#N/A	#N/A	#N/A	#N/A	#N/A	#N/A	#N/A	#N/A	#N/A	#N/A	#N/A	#N/A	#N/A	#N/A	0.408954	0.508359	0.602246	0.905866	0.760043	2.35497	1.15894	#N/A	1.52875	#N/A	#N/A	0.876346	19	ENSG00000100578	KIAA0586	protein_coding	KIAA0586 [Source:HGNC Symbol;Acc:HGNC:19960]
SPTSSA	0.827982	#N/A	#N/A	#N/A	#N/A	#N/A	#N/A	#N/A	0.64889	#N/A	0.408556	#N/A	1.03919	4.2246	2.69143	2.67848	0.557581	#N/A	#N/A	#N/A	0.504678	0.588928	#N/A	#N/A	0.532526	#N/A	#N/A	#N/A	#N/A	#N/A	1.93891	#N/A	1.03693	0.566446	#N/A	#N/A	0.989673	#N/A	0.248024	#N/A	#N/A	#N/A	#N/A	#N/A	#N/A	#N/A	#N/A	#N/A	#N/A	#N/A	#N/A	2.24921	#N/A	#N/A	#N/A	#N/A	#N/A	0.544884	#N/A	#N/A	#N/A	0.712099	#N/A	19	ENSG00000165389	SPTSSA	protein_coding	serine palmitoyltransferase small subunit A [Source:HGNC Symbol;Acc:HGNC:20361]
GREM2	0.580943	#N/A	2.65063	1.62247	1.37697	#N/A	#N/A	#N/A	0.725746	#N/A	0.479396	#N/A	#N/A	#N/A	#N/A	#N/A	#N/A	#N/A	#N/A	#N/A	#N/A	#N/A	#N/A	#N/A	#N/A	#N/A	1.6815	#N/A	1.02597	#N/A	1.70443	#N/A	1.126	#N/A	#N/A	#N/A	#N/A	#N/A	#N/A	#N/A	2.49059	1.93598	#N/A	#N/A	#N/A	#N/A	#N/A	#N/A	#N/A	#N/A	2.6756	2.70531	#N/A	#N/A	0.911583	0.704656	#N/A	0.619962	0.728002	#N/A	#N/A	#N/A	0.718403	19	ENSG00000180875	GREM2	protein_coding	gremlin 2, DAN family BMP antagonist [Source:HGNC Symbol;Acc:HGNC:17655]
#257496	0.715153	#N/A	2.67916	1.47952	1.86062	1.28573	0.895243	#N/A	0.726064	#N/A	#N/A	#N/A	#N/A	1.21402	1.4578	#N/A	#N/A	1.38152	#N/A	#N/A	#N/A	0.778175	#N/A	#N/A	0.771912	#N/A	2.6677	#N/A	1.29338	#N/A	1.32933	#N/A	#N/A	#N/A	#N/A	#N/A	0.84802	#N/A	#N/A	#N/A	#N/A	#N/A	#N/A	#N/A	#N/A	#N/A	#N/A	#N/A	#N/A	#N/A	#N/A	1.23288	#N/A	#N/A	#N/A	#N/A	#N/A	#N/A	0.913804	#N/A	1.06931	#N/A	#N/A	19	ENSG00000257496		lncRNA	novel transcript
ZNF480	1.14952	#N/A	0.719165	0.575651	#N/A	#N/A	#N/A	#N/A	1.78916	#N/A	1.36431	#N/A	0.63152	0.417567	#N/A	0.601166	0.79269	0.882817	1.07162	#N/A	#N/A	1.84049	#N/A	1.32489	1.76762	#N/A	#N/A	1.60888	#N/A	#N/A	0.43056	#N/A	#N/A	#N/A	#N/A	#N/A	#N/A	#N/A	#N/A	#N/A	#N/A	#N/A	#N/A	#N/A	#N/A	#N/A	#N/A	#N/A	#N/A	#N/A	#N/A	0.472261	#N/A	#N/A	#N/A	#N/A	3.56181	1.73917	#N/A	#N/A	#N/A	#N/A	#N/A	19	ENSG00000198464	ZNF480	protein_coding	zinc finger protein 480 [Source:HGNC Symbol;Acc:HGNC:23305]
#259033	0.994965	#N/A	#N/A	#N/A	#N/A	2.40504	#N/A	1.66275	1.3841	#N/A	2.90241	#N/A	#N/A	0.699267	1.21729	0.893365	1.00163	#N/A	#N/A	#N/A	1.76485	1.47554	#N/A	#N/A	#N/A	#N/A	2.17537	#N/A	1.54824	#N/A	#N/A	#N/A	#N/A	#N/A	#N/A	#N/A	#N/A	#N/A	#N/A	#N/A	#N/A	#N/A	#N/A	#N/A	#N/A	#N/A	#N/A	#N/A	#N/A	#N/A	#N/A	0.445478	#N/A	1.08929	#N/A	1.23349	#N/A	1.32826	#N/A	#N/A	#N/A	1.08249	1.62599	19	ENSG00000259033		lncRNA	novel transcript
MANBA	0.818458	#N/A	0.475551	0.65828	#N/A	1.20063	0.929687	#N/A	1.29676	#N/A	0.972291	#N/A	#N/A	#N/A	#N/A	#N/A	#N/A	#N/A	#N/A	1.0428	#N/A	#N/A	#N/A	#N/A	#N/A	#N/A	#N/A	#N/A	#N/A	#N/A	#N/A	#N/A	#N/A	#N/A	#N/A	#N/A	#N/A	#N/A	0.39312	#N/A	#N/A	#N/A	0.425624	#N/A	#N/A	#N/A	0.325715	0.208494	#N/A	0.665027	#N/A	0.760447	0.36795	#N/A	1.13696	1.63485	1.89795	1.35699	#N/A	#N/A	#N/A	#N/A	#N/A	19	ENSG00000109323	MANBA	protein_coding	mannosidase beta [Source:HGNC Symbol;Acc:HGNC:6831]
PKHD1	1.10015	#N/A	2.34191	1.45065	2.46618	#N/A	#N/A	2.43926	#N/A	#N/A	0.705863	#N/A	2.19093	#N/A	1.56634	#N/A	#N/A	0.440828	#N/A	#N/A	#N/A	#N/A	#N/A	#N/A	#N/A	#N/A	3.16726	1.58793	1.68368	#N/A	#N/A	#N/A	1.342	#N/A	#N/A	#N/A	#N/A	#N/A	#N/A	#N/A	#N/A	#N/A	#N/A	#N/A	#N/A	#N/A	#N/A	#N/A	#N/A	#N/A	#N/A	1.8075	1.23653	#N/A	1.5774	1.03358	#N/A	1.13111	#N/A	#N/A	#N/A	1.39772	#N/A	19	ENSG00000170927	PKHD1	protein_coding	PKHD1 ciliary IPT domain containing fibrocystin/polyductin [Source:HGNC Symbol;Acc:HGNC:9016]
#287160	0.169304	#N/A	1.47402	0.369561	#N/A	#N/A	#N/A	0.367255	0.157356	#N/A	#N/A	#N/A	0.225356	1.15487	0.449645	0.54176	0.175854	0.229502	#N/A	#N/A	#N/A	0.171742	#N/A	#N/A	#N/A	#N/A	0.269241	0.189053	0.203661	#N/A	0.921991	#N/A	#N/A	#N/A	#N/A	#N/A	#N/A	#N/A	#N/A	#N/A	#N/A	#N/A	#N/A	#N/A	#N/A	#N/A	#N/A	#N/A	#N/A	#N/A	#N/A	1.54559	0.389721	#N/A	#N/A	#N/A	#N/A	0.153552	#N/A	#N/A	#N/A	#N/A	#N/A	19	ENSG00000287160		lncRNA	novel transcript
PRSS23	#N/A	6.59893	#N/A	#N/A	#N/A	#N/A	#N/A	#N/A	0.976137	#N/A	1.8161	#N/A	#N/A	#N/A	0.758023	#N/A	1.27107	#N/A	#N/A	#N/A	#N/A	#N/A	#N/A	#N/A	#N/A	#N/A	2.01296	3.20075	3.46106	5.02492	0.944758	1.05103	0.748484	0.592448	#N/A	#N/A	#N/A	#N/A	#N/A	#N/A	#N/A	#N/A	#N/A	0.271838	#N/A	#N/A	#N/A	#N/A	#N/A	0.362445	0.367408	#N/A	#N/A	#N/A	#N/A	#N/A	1.84153	#N/A	#N/A	1.47938	#N/A	2.3156	#N/A	19	ENSG00000150687	PRSS23	protein_coding	serine protease 23 [Source:HGNC Symbol;Acc:HGNC:14370]
IL6ST	#N/A	2.33195	#N/A	#N/A	#N/A	#N/A	#N/A	#N/A	1.03134	#N/A	0.985213	#N/A	#N/A	#N/A	#N/A	#N/A	#N/A	#N/A	#N/A	0.780462	#N/A	#N/A	#N/A	0.656387	#N/A	#N/A	0.727003	0.526753	0.984948	#N/A	0.579068	#N/A	0.46616	#N/A	#N/A	#N/A	0.33417	#N/A	0.338472	0.185897	#N/A	#N/A	#N/A	#N/A	#N/A	#N/A	#N/A	#N/A	#N/A	#N/A	0.175857	#N/A	0.488585	#N/A	#N/A	0.646328	1.59968	1.22876	#N/A	#N/A	#N/A	#N/A	1.65348	19	ENSG00000134352	IL6ST	protein_coding	interleukin 6 cytokine family signal transducer [Source:HGNC Symbol;Acc:HGNC:6021]
TPM1	#N/A	2.70231	1.43013	#N/A	1.12028	1.77932	1.04974	#N/A	#N/A	#N/A	#N/A	#N/A	#N/A	1.86121	#N/A	1.31632	#N/A	#N/A	#N/A	2.62881	2.08808	#N/A	#N/A	2.31302	#N/A	#N/A	1.78985	2.19161	3.66635	#N/A	1.82666	#N/A	#N/A	#N/A	#N/A	#N/A	#N/A	#N/A	#N/A	#N/A	2.59813	3.65452	#N/A	#N/A	#N/A	#N/A	#N/A	#N/A	#N/A	#N/A	0.237601	#N/A	#N/A	#N/A	#N/A	#N/A	#N/A	#N/A	#N/A	#N/A	#N/A	1.52587	3.79017	19	ENSG00000140416	TPM1	protein_coding	tropomyosin 1 [Source:HGNC Symbol;Acc:HGNC:12010]
SULF1	#N/A	2.75241	1.32709	#N/A	0.788713	#N/A	#N/A	#N/A	#N/A	#N/A	#N/A	#N/A	#N/A	#N/A	#N/A	#N/A	#N/A	#N/A	#N/A	#N/A	#N/A	#N/A	#N/A	#N/A	#N/A	#N/A	2.1221	1.43275	2.63719	#N/A	0.600227	#N/A	#N/A	#N/A	#N/A	#N/A	#N/A	#N/A	1.03798	#N/A	#N/A	#N/A	1.28625	0.549761	0.846991	#N/A	0.88654	0.476661	#N/A	1.43305	0.254718	2.13895	#N/A	#N/A	2.23382	#N/A	#N/A	#N/A	#N/A	#N/A	#N/A	1.58526	4.46887	19	ENSG00000137573	SULF1	protein_coding	sulfatase 1 [Source:HGNC Symbol;Acc:HGNC:20391]
ECD	#N/A	1.84977	0.420929	#N/A	#N/A	0.79401	#N/A	#N/A	1.38261	#N/A	1.3709	#N/A	#N/A	0.458354	#N/A	0.566953	#N/A	#N/A	0.971878	1.52448	#N/A	#N/A	#N/A	1.0981	#N/A	#N/A	0.79845	0.713645	#N/A	#N/A	0.263649	#N/A	#N/A	#N/A	#N/A	#N/A	#N/A	#N/A	#N/A	#N/A	#N/A	#N/A	#N/A	#N/A	#N/A	#N/A	#N/A	#N/A	#N/A	#N/A	#N/A	0.348668	0.677999	#N/A	0.814503	#N/A	1.81033	1.13281	#N/A	1.1165	#N/A	#N/A	#N/A	19	ENSG00000122882	ECD	protein_coding	ecdysoneless cell cycle regulator [Source:HGNC Symbol;Acc:HGNC:17029]
PRPF8#174231	#N/A	1.55946	0.812428	#N/A	#N/A	0.772193	0.62625	0.4402	1.67542	#N/A	2.14317	#N/A	#N/A	#N/A	0.331504	0.425818	#N/A	0.54915	#N/A	1.34482	#N/A	0.752269	#N/A	0.990005	#N/A	#N/A	#N/A	#N/A	#N/A	#N/A	#N/A	#N/A	#N/A	#N/A	#N/A	#N/A	0.301483	#N/A	#N/A	#N/A	#N/A	#N/A	#N/A	#N/A	#N/A	#N/A	#N/A	#N/A	#N/A	#N/A	#N/A	#N/A	#N/A	#N/A	#N/A	0.658436	2.07817	1.1438	0.550986	#N/A	#N/A	#N/A	0.740943	19	ENSG00000174231	PRPF8	protein_coding	pre-mRNA processing factor 8 [Source:HGNC Symbol;Acc:HGNC:17340]
SYNE2	#N/A	1.12547	#N/A	#N/A	#N/A	#N/A	#N/A	#N/A	#N/A	#N/A	#N/A	#N/A	#N/A	2.76692	1.38747	1.93623	#N/A	3.20858	2.6552	3.37004	2.20742	2.78319	0.549953	1.64438	#N/A	#N/A	2.26262	1.8775	2.46169	#N/A	0.735308	#N/A	0.548821	#N/A	#N/A	#N/A	0.19918	#N/A	0.299024	0.20416	#N/A	#N/A	#N/A	#N/A	#N/A	#N/A	#N/A	#N/A	#N/A	#N/A	#N/A	#N/A	#N/A	#N/A	#N/A	#N/A	#N/A	#N/A	#N/A	#N/A	#N/A	#N/A	#N/A	19	ENSG00000054654	SYNE2	protein_coding	spectrin repeat containing nuclear envelope protein 2 [Source:HGNC Symbol;Acc:HGNC:17084]
MGLL	#N/A	1.34214	#N/A	#N/A	#N/A	#N/A	#N/A	#N/A	#N/A	#N/A	#N/A	#N/A	#N/A	0.493661	0.506341	0.681481	0.724054	#N/A	#N/A	1.74123	0.963961	1.01565	#N/A	1.02923	#N/A	#N/A	#N/A	0.616825	1.47852	#N/A	1.7989	#N/A	1.42003	0.689636	#N/A	#N/A	0.283887	#N/A	#N/A	#N/A	#N/A	#N/A	#N/A	#N/A	#N/A	#N/A	0.133924	#N/A	#N/A	0.184019	#N/A	#N/A	#N/A	#N/A	#N/A	#N/A	#N/A	#N/A	#N/A	#N/A	#N/A	2.32093	1.93212	19	ENSG00000074416	MGLL	protein_coding	monoglyceride lipase [Source:HGNC Symbol;Acc:HGNC:17038]
ING3	#N/A	2.09809	#N/A	#N/A	#N/A	0.688272	#N/A	#N/A	#N/A	#N/A	#N/A	#N/A	#N/A	0.527368	0.44037	#N/A	0.811621	0.718011	0.941911	2.86096	#N/A	1.18298	0.622288	0.963364	#N/A	#N/A	#N/A	0.829814	#N/A	#N/A	0.418476	#N/A	#N/A	#N/A	#N/A	#N/A	#N/A	#N/A	#N/A	#N/A	#N/A	#N/A	#N/A	#N/A	#N/A	#N/A	#N/A	#N/A	#N/A	#N/A	#N/A	0.483466	0.426392	#N/A	0.77609	#N/A	1.67515	1.10454	1.07366	#N/A	#N/A	#N/A	#N/A	19	ENSG00000071243	ING3	protein_coding	inhibitor of growth family member 3 [Source:HGNC Symbol;Acc:HGNC:14587]
PTGES3	#N/A	1.31304	#N/A	#N/A	#N/A	#N/A	#N/A	#N/A	1.50844	#N/A	1.7214	#N/A	#N/A	0.792519	0.822521	0.61467	0.618748	0.665616	1.46911	2.50913	#N/A	1.7538	#N/A	1.3527	0.765994	#N/A	#N/A	#N/A	#N/A	#N/A	0.585159	#N/A	0.578832	#N/A	#N/A	#N/A	0.426126	#N/A	#N/A	#N/A	#N/A	#N/A	#N/A	#N/A	#N/A	#N/A	#N/A	#N/A	#N/A	#N/A	#N/A	#N/A	#N/A	0.593345	#N/A	#N/A	1.6046	2.15208	#N/A	#N/A	#N/A	#N/A	#N/A	19	ENSG00000110958	PTGES3	protein_coding	prostaglandin E synthase 3 [Source:HGNC Symbol;Acc:HGNC:16049]
MRPL22	#N/A	2.06135	0.85392	#N/A	#N/A	#N/A	#N/A	#N/A	2.29272	#N/A	1.24785	#N/A	#N/A	1.56627	1.25484	0.821481	#N/A	1.21859	2.16869	2.40544	#N/A	1.91368	#N/A	1.28864	#N/A	#N/A	#N/A	#N/A	#N/A	#N/A	#N/A	#N/A	#N/A	#N/A	#N/A	#N/A	0.465273	#N/A	0.845083	#N/A	#N/A	#N/A	#N/A	#N/A	#N/A	#N/A	#N/A	#N/A	#N/A	#N/A	#N/A	1.74145	0.811961	1.63877	#N/A	#N/A	#N/A	1.78926	1.32664	#N/A	#N/A	#N/A	#N/A	19	ENSG00000082515	MRPL22	protein_coding	mitochondrial ribosomal protein L22 [Source:HGNC Symbol;Acc:HGNC:14480]
ZNF410	#N/A	1.33007	0.544256	0.551688	0.532433	#N/A	#N/A	0.506078	1.5089	#N/A	1.26577	#N/A	0.494206	0.575879	0.421086	#N/A	#N/A	0.744298	#N/A	#N/A	#N/A	#N/A	#N/A	1.18221	#N/A	#N/A	0.546642	0.632692	0.791935	#N/A	#N/A	#N/A	#N/A	#N/A	#N/A	#N/A	#N/A	#N/A	#N/A	#N/A	#N/A	#N/A	0.226045	#N/A	#N/A	#N/A	#N/A	#N/A	#N/A	#N/A	#N/A	0.306338	#N/A	#N/A	#N/A	#N/A	1.05536	#N/A	#N/A	#N/A	#N/A	#N/A	0.926358	19	ENSG00000119725	ZNF410	protein_coding	zinc finger protein 410 [Source:HGNC Symbol;Acc:HGNC:20144]
ZCCHC14	#N/A	1.29114	#N/A	#N/A	#N/A	#N/A	#N/A	#N/A	#N/A	#N/A	#N/A	#N/A	#N/A	0.712803	0.486569	0.641213	#N/A	0.71391	1.02614	1.66941	0.854743	0.76963	#N/A	1.201	#N/A	#N/A	0.662411	#N/A	1.12068	#N/A	0.593841	#N/A	0.665623	#N/A	#N/A	#N/A	#N/A	#N/A	#N/A	#N/A	#N/A	#N/A	0.158576	#N/A	#N/A	#N/A	0.23124	#N/A	0.622129	0.225454	#N/A	#N/A	#N/A	#N/A	#N/A	#N/A	1.15219	#N/A	#N/A	#N/A	#N/A	#N/A	#N/A	19	ENSG00000140948	ZCCHC14	protein_coding	zinc finger CCHC-type containing 14 [Source:HGNC Symbol;Acc:HGNC:24134]
PDE12	#N/A	1.51875	0.78039	0.764175	#N/A	#N/A	#N/A	0.840676	1.68385	#N/A	1.65158	#N/A	#N/A	0.662028	0.791445	1.48951	#N/A	#N/A	#N/A	2.46002	#N/A	#N/A	#N/A	1.98512	1.15799	#N/A	0.89066	#N/A	#N/A	#N/A	0.839108	#N/A	#N/A	#N/A	#N/A	#N/A	#N/A	#N/A	#N/A	#N/A	#N/A	#N/A	#N/A	#N/A	#N/A	#N/A	#N/A	#N/A	#N/A	#N/A	#N/A	1.01427	#N/A	#N/A	#N/A	#N/A	2.42948	1.75591	#N/A	1.48298	#N/A	1.42449	#N/A	19	ENSG00000174840	PDE12	protein_coding	phosphodiesterase 12 [Source:HGNC Symbol;Acc:HGNC:25386]
COL27A1	#N/A	1.48988	2.03107	1.24083	1.4766	1.39358	1.27076	0.941139	#N/A	#N/A	#N/A	#N/A	#N/A	0.780205	0.760815	#N/A	#N/A	1.13404	#N/A	#N/A	#N/A	#N/A	#N/A	#N/A	#N/A	#N/A	1.62933	1.20506	2.31547	#N/A	0.886529	#N/A	1.07758	1.45037	#N/A	#N/A	#N/A	#N/A	#N/A	#N/A	#N/A	#N/A	#N/A	#N/A	#N/A	#N/A	#N/A	#N/A	#N/A	#N/A	0.760229	#N/A	#N/A	#N/A	#N/A	#N/A	#N/A	#N/A	#N/A	#N/A	#N/A	2.7908	1.8097	19	ENSG00000196739	COL27A1	protein_coding	collagen type XXVII alpha 1 chain [Source:HGNC Symbol;Acc:HGNC:22986]
NFIB-AS1	#N/A	1.42915	1.93411	2.40157	1.96037	5.04372	2.72807	1.94792	2.18061	#N/A	#N/A	#N/A	1.52106	#N/A	#N/A	#N/A	#N/A	#N/A	#N/A	#N/A	#N/A	#N/A	#N/A	#N/A	#N/A	#N/A	4.12038	3.19195	4.73905	#N/A	#N/A	#N/A	#N/A	#N/A	#N/A	#N/A	#N/A	#N/A	#N/A	#N/A	#N/A	#N/A	#N/A	#N/A	0.499087	#N/A	#N/A	#N/A	#N/A	0.37916	#N/A	0.863551	#N/A	#N/A	1.4099	1.25193	#N/A	#N/A	#N/A	#N/A	#N/A	2.40788	1.33987	19	ENSG00000225472	NFIB-AS1	lncRNA	NFIB antisense RNA 1 [Source:HGNC Symbol;Acc:HGNC:56058]
CBR3	#N/A	1.30236	1.18421	1.42713	2.06788	#N/A	1.3613	1.02206	2.21933	#N/A	1.8129	#N/A	#N/A	#N/A	#N/A	#N/A	#N/A	#N/A	#N/A	#N/A	#N/A	#N/A	#N/A	#N/A	#N/A	#N/A	1.66825	0.815843	1.63924	#N/A	#N/A	#N/A	#N/A	#N/A	#N/A	#N/A	0.369834	#N/A	#N/A	#N/A	#N/A	#N/A	#N/A	0.29101	#N/A	#N/A	#N/A	#N/A	#N/A	0.2888	#N/A	0.335478	#N/A	#N/A	#N/A	1.33702	2.75927	#N/A	#N/A	#N/A	#N/A	1.24883	3.42634	19	ENSG00000159231	CBR3	protein_coding	carbonyl reductase 3 [Source:HGNC Symbol;Acc:HGNC:1549]
MOB4	#N/A	1.14761	0.261975	0.494859	#N/A	#N/A	0.637933	#N/A	0.965425	#N/A	1.47579	#N/A	#N/A	0.282679	0.389173	#N/A	#N/A	#N/A	#N/A	1.53273	0.785825	0.823227	#N/A	#N/A	#N/A	#N/A	#N/A	#N/A	0.64382	#N/A	#N/A	#N/A	#N/A	#N/A	#N/A	#N/A	0.420611	#N/A	#N/A	#N/A	#N/A	#N/A	#N/A	#N/A	#N/A	#N/A	#N/A	#N/A	#N/A	#N/A	#N/A	0.65892	#N/A	#N/A	1.00615	0.847054	1.96438	1.8464	#N/A	1.08873	#N/A	#N/A	#N/A	19	ENSG00000115540	MOB4	protein_coding	MOB family member 4, phocein [Source:HGNC Symbol;Acc:HGNC:17261]
CENPP	#N/A	#N/A	1.53795	1.21616	2.15444	2.2939	1.70588	1.3596	1.61974	#N/A	1.70802	#N/A	0.545734	#N/A	0.628858	#N/A	#N/A	0.316392	#N/A	0.805103	#N/A	#N/A	#N/A	#N/A	0.56054	#N/A	#N/A	#N/A	#N/A	#N/A	#N/A	#N/A	#N/A	#N/A	#N/A	#N/A	#N/A	#N/A	#N/A	0.115232	0.150236	#N/A	#N/A	#N/A	#N/A	#N/A	#N/A	#N/A	#N/A	#N/A	0.204179	#N/A	#N/A	#N/A	#N/A	#N/A	2.27432	#N/A	#N/A	#N/A	#N/A	1.40179	0.802342	19	ENSG00000188312	CENPP	protein_coding	centromere protein P [Source:HGNC Symbol;Acc:HGNC:32933]
BAG2	#N/A	#N/A	5.79958	2.88259	3.06033	4.39723	5.6809	2.86723	4.07453	#N/A	2.98673	#N/A	2.50398	#N/A	#N/A	#N/A	#N/A	#N/A	#N/A	#N/A	#N/A	#N/A	#N/A	#N/A	#N/A	#N/A	2.23765	1.37278	2.30899	#N/A	#N/A	#N/A	#N/A	#N/A	#N/A	#N/A	#N/A	#N/A	#N/A	#N/A	#N/A	#N/A	#N/A	#N/A	#N/A	#N/A	#N/A	#N/A	#N/A	#N/A	#N/A	1.42316	#N/A	#N/A	#N/A	2.37952	1.82346	1.95381	0.959826	#N/A	#N/A	2.25526	4.38476	19	ENSG00000112208	BAG2	protein_coding	BAG cochaperone 2 [Source:HGNC Symbol;Acc:HGNC:938]
PRKACB	#N/A	#N/A	4.69539	1.89546	3.82068	4.04956	2.53979	1.64787	3.15341	0.377105	2.39777	#N/A	0.716514	#N/A	#N/A	#N/A	#N/A	#N/A	#N/A	#N/A	#N/A	#N/A	#N/A	#N/A	#N/A	#N/A	#N/A	#N/A	#N/A	#N/A	#N/A	#N/A	#N/A	#N/A	#N/A	#N/A	#N/A	#N/A	0.173955	#N/A	#N/A	#N/A	0.27415	#N/A	0.340826	#N/A	0.242412	#N/A	#N/A	0.202054	#N/A	#N/A	#N/A	#N/A	#N/A	0.719423	1.17748	1.16691	0.883808	#N/A	#N/A	#N/A	#N/A	19	ENSG00000142875	PRKACB	protein_coding	protein kinase cAMP-activated catalytic subunit beta [Source:HGNC Symbol;Acc:HGNC:9381]
PIP5K1B	#N/A	#N/A	2.96869	0.990905	2.72979	2.84117	1.81255	1.7159	1.24341	#N/A	#N/A	#N/A	#N/A	3.80836	1.91177	2.22419	1.43915	3.87934	1.80712	#N/A	4.69619	1.40583	#N/A	1.89662	#N/A	#N/A	#N/A	#N/A	#N/A	#N/A	#N/A	#N/A	#N/A	#N/A	#N/A	#N/A	#N/A	#N/A	#N/A	#N/A	#N/A	#N/A	#N/A	#N/A	#N/A	#N/A	#N/A	#N/A	#N/A	#N/A	0.253312	#N/A	#N/A	#N/A	#N/A	#N/A	#N/A	#N/A	#N/A	#N/A	#N/A	2.9404	2.39536	19	ENSG00000107242	PIP5K1B	protein_coding	phosphatidylinositol-4-phosphate 5-kinase type 1 beta [Source:HGNC Symbol;Acc:HGNC:8995]
TRIM32	#N/A	#N/A	3.11041	2.29251	2.36971	2.10468	2.11496	3.22329	3.30149	#N/A	2.02314	#N/A	1.2288	#N/A	0.830132	#N/A	#N/A	#N/A	#N/A	1.66394	#N/A	#N/A	#N/A	#N/A	#N/A	#N/A	#N/A	#N/A	#N/A	#N/A	0.620869	#N/A	#N/A	#N/A	#N/A	#N/A	#N/A	#N/A	#N/A	#N/A	#N/A	#N/A	#N/A	#N/A	#N/A	#N/A	#N/A	#N/A	#N/A	#N/A	#N/A	1.90896	1.41864	#N/A	1.26006	1.86001	#N/A	2.04944	2.01103	#N/A	#N/A	2.09327	#N/A	19	ENSG00000119401	TRIM32	protein_coding	tripartite motif containing 32 [Source:HGNC Symbol;Acc:HGNC:16380]
NME4	#N/A	#N/A	5.24173	4.1192	3.14879	3.41211	1.50616	3.7691	1.53059	#N/A	#N/A	#N/A	1.69488	#N/A	1.10352	#N/A	#N/A	#N/A	#N/A	#N/A	#N/A	#N/A	#N/A	#N/A	#N/A	0.815063	2.09787	2.42735	#N/A	#N/A	#N/A	#N/A	#N/A	#N/A	#N/A	#N/A	0.373842	#N/A	#N/A	#N/A	#N/A	#N/A	#N/A	#N/A	#N/A	#N/A	#N/A	#N/A	#N/A	#N/A	#N/A	3.75452	0.894974	#N/A	#N/A	1.2091	#N/A	1.81355	#N/A	#N/A	#N/A	3.2716	1.59665	19	ENSG00000103202	NME4	protein_coding	NME/NM23 nucleoside diphosphate kinase 4 [Source:HGNC Symbol;Acc:HGNC:7852]
TMEM220-AS1	#N/A	#N/A	3.11626	2.24053	3.06595	2.04111	1.41752	2.45856	#N/A	#N/A	1.42365	#N/A	1.05187	#N/A	#N/A	#N/A	#N/A	0.957624	#N/A	1.6785	#N/A	#N/A	#N/A	#N/A	#N/A	#N/A	1.26057	1.64977	#N/A	#N/A	#N/A	#N/A	#N/A	#N/A	#N/A	#N/A	#N/A	#N/A	#N/A	#N/A	#N/A	#N/A	#N/A	#N/A	#N/A	#N/A	#N/A	#N/A	#N/A	#N/A	#N/A	1.25941	#N/A	#N/A	1.11373	#N/A	2.74126	2.08049	1.16362	#N/A	#N/A	2.27398	3.34312	19	ENSG00000263400	TMEM220-AS1	lncRNA	TMEM220 antisense RNA 1 [Source:HGNC Symbol;Acc:HGNC:44357]
NT5DC3	#N/A	#N/A	5.66189	3.10007	5.63681	5.17559	2.37124	1.89688	3.05751	#N/A	3.6498	#N/A	0.875603	0.885497	#N/A	#N/A	#N/A	0.869297	#N/A	1.72241	#N/A	#N/A	#N/A	#N/A	#N/A	#N/A	#N/A	#N/A	#N/A	#N/A	#N/A	#N/A	#N/A	#N/A	#N/A	#N/A	#N/A	#N/A	#N/A	#N/A	#N/A	#N/A	#N/A	#N/A	#N/A	#N/A	#N/A	#N/A	#N/A	#N/A	#N/A	2.64407	#N/A	#N/A	3.23179	2.89886	#N/A	1.57199	#N/A	1.87179	#N/A	1.00985	1.49281	19	ENSG00000111696	NT5DC3	protein_coding	5'-nucleotidase domain containing 3 [Source:HGNC Symbol;Acc:HGNC:30826]
ACY1	#N/A	#N/A	1.90051	1.22833	#N/A	1.35503	1.55229	3.23566	1.84213	#N/A	1.07336	#N/A	3.21341	#N/A	#N/A	#N/A	#N/A	#N/A	#N/A	0.909111	#N/A	#N/A	#N/A	#N/A	1.79386	#N/A	1.31064	#N/A	#N/A	#N/A	#N/A	#N/A	#N/A	#N/A	#N/A	#N/A	#N/A	#N/A	#N/A	#N/A	#N/A	#N/A	#N/A	#N/A	#N/A	#N/A	#N/A	#N/A	#N/A	#N/A	#N/A	1.60527	2.48354	#N/A	1.78551	1.90659	0.893432	1.89392	1.45456	#N/A	#N/A	1.23848	#N/A	19	ENSG00000243989	ACY1	protein_coding	aminoacylase 1 [Source:HGNC Symbol;Acc:HGNC:177]
C11orf24	#N/A	#N/A	2.61173	1.26589	2.57433	3.46768	#N/A	2.62001	2.87427	#N/A	1.34336	#N/A	1.29186	0.592936	#N/A	#N/A	#N/A	1.5188	#N/A	#N/A	#N/A	#N/A	#N/A	#N/A	#N/A	1.30398	#N/A	1.87703	#N/A	#N/A	#N/A	#N/A	#N/A	#N/A	#N/A	#N/A	0.765009	#N/A	#N/A	#N/A	#N/A	#N/A	#N/A	#N/A	#N/A	#N/A	#N/A	#N/A	#N/A	#N/A	#N/A	1.01005	0.88059	#N/A	#N/A	2.34281	0.966224	3.09345	1.51653	#N/A	#N/A	#N/A	#N/A	19	ENSG00000171067	C11orf24	protein_coding	chromosome 11 open reading frame 24 [Source:HGNC Symbol;Acc:HGNC:1174]
RSBN1L	#N/A	#N/A	0.540517	0.649121	#N/A	0.639975	0.87224	0.556992	1.36365	#N/A	1.46666	#N/A	#N/A	0.293419	0.423577	0.32083	0.574384	#N/A	0.626767	0.905756	#N/A	0.841073	#N/A	0.853619	#N/A	#N/A	#N/A	#N/A	0.435183	#N/A	0.234043	#N/A	#N/A	#N/A	#N/A	#N/A	#N/A	#N/A	#N/A	#N/A	#N/A	#N/A	#N/A	#N/A	#N/A	#N/A	#N/A	#N/A	#N/A	#N/A	#N/A	#N/A	#N/A	#N/A	#N/A	#N/A	1.89283	0.579581	#N/A	#N/A	#N/A	#N/A	#N/A	19	ENSG00000187257	RSBN1L	protein_coding	round spermatid basic protein 1 like [Source:HGNC Symbol;Acc:HGNC:24765]
#285582	#N/A	#N/A	1.32156	0.670751	0.49144	0.354884	0.289118	0.504989	#N/A	#N/A	#N/A	#N/A	#N/A	2.87453	1.15522	1.09575	0.27675	0.574971	#N/A	#N/A	#N/A	#N/A	#N/A	#N/A	#N/A	#N/A	#N/A	#N/A	0.406607	#N/A	#N/A	#N/A	#N/A	#N/A	#N/A	#N/A	#N/A	#N/A	#N/A	#N/A	1.05622	#N/A	#N/A	#N/A	#N/A	#N/A	#N/A	#N/A	#N/A	#N/A	#N/A	2.11854	0.57982	#N/A	0.326297	#N/A	#N/A	0.266565	0.306899	#N/A	#N/A	0.315287	#N/A	19	ENSG00000285582		lncRNA	novel transcript, antisense to ATRNL1
SPDYE21	#N/A	#N/A	0.864395	#N/A	0.799122	#N/A	#N/A	1.18332	#N/A	#N/A	2.48468	#N/A	0.763342	#N/A	1.00684	0.868914	#N/A	0.733302	1.20499	#N/A	#N/A	#N/A	#N/A	#N/A	1.57602	#N/A	3.5119	1.86264	3.05254	#N/A	#N/A	#N/A	#N/A	#N/A	#N/A	#N/A	0.393374	#N/A	#N/A	#N/A	#N/A	#N/A	#N/A	#N/A	#N/A	#N/A	#N/A	#N/A	#N/A	#N/A	#N/A	0.319533	#N/A	#N/A	#N/A	#N/A	2.06272	#N/A	1.14572	#N/A	#N/A	1.1756	1.52277	19	ENSG00000230358	SPDYE21	protein_coding	speedy/RINGO cell cycle regulator family member E21 [Source:HGNC Symbol;Acc:HGNC:51517]
SLC25A19	#N/A	#N/A	3.2087	1.02486	1.3043	2.72497	2.13674	1.8209	#N/A	#N/A	1.98221	#N/A	#N/A	1.32717	0.8382	0.960588	#N/A	1.28925	#N/A	1.5324	#N/A	#N/A	#N/A	#N/A	#N/A	#N/A	#N/A	#N/A	#N/A	#N/A	#N/A	#N/A	1.42996	#N/A	#N/A	#N/A	#N/A	#N/A	#N/A	#N/A	#N/A	#N/A	#N/A	#N/A	#N/A	#N/A	#N/A	#N/A	#N/A	#N/A	#N/A	0.900228	1.26782	1.39953	#N/A	3.00426	1.3271	1.37859	#N/A	#N/A	#N/A	#N/A	#N/A	19	ENSG00000125454	SLC25A19	protein_coding	solute carrier family 25 member 19 [Source:HGNC Symbol;Acc:HGNC:14409]
#266908	#N/A	#N/A	2.21582	#N/A	1.86565	2.95963	#N/A	2.37035	2.15809	#N/A	1.10059	#N/A	1.40984	3.93	1.8724	1.98518	2.06472	2.31845	#N/A	#N/A	1.30199	#N/A	#N/A	#N/A	#N/A	#N/A	2.11084	#N/A	1.53953	#N/A	1.6491	#N/A	#N/A	#N/A	#N/A	#N/A	#N/A	#N/A	#N/A	#N/A	#N/A	#N/A	#N/A	#N/A	#N/A	#N/A	#N/A	#N/A	#N/A	#N/A	#N/A	0.908074	#N/A	#N/A	#N/A	#N/A	#N/A	1.489	#N/A	#N/A	#N/A	#N/A	1.47029	19	ENSG00000266908		lncRNA	novel transcript
OSGEPL1	#N/A	#N/A	1.55429	0.691607	1.06135	1.67493	1.06686	1.0726	2.70496	#N/A	2.02741	#N/A	0.913273	#N/A	0.752335	#N/A	#N/A	#N/A	#N/A	1.34699	#N/A	#N/A	#N/A	1.14948	#N/A	#N/A	1.13784	#N/A	#N/A	#N/A	#N/A	#N/A	#N/A	#N/A	#N/A	#N/A	0.370013	#N/A	#N/A	#N/A	#N/A	#N/A	#N/A	#N/A	#N/A	#N/A	#N/A	#N/A	#N/A	#N/A	#N/A	0.346336	0.546978	#N/A	0.792646	#N/A	2.1376	1.92525	#N/A	#N/A	#N/A	#N/A	#N/A	19	ENSG00000128694	OSGEPL1	protein_coding	O-sialoglycoprotein endopeptidase like 1 [Source:HGNC Symbol;Acc:HGNC:23075]
#286883	#N/A	#N/A	1.37934	0.98556	1.25035	1.06412	1.77795	1.31563	1.30387	#N/A	#N/A	#N/A	0.892343	#N/A	#N/A	1.26984	#N/A	0.773185	#N/A	#N/A	1.44529	#N/A	#N/A	3.30368	#N/A	#N/A	#N/A	#N/A	1.67049	#N/A	#N/A	#N/A	#N/A	#N/A	#N/A	#N/A	#N/A	#N/A	#N/A	#N/A	#N/A	#N/A	#N/A	#N/A	#N/A	#N/A	#N/A	#N/A	#N/A	#N/A	#N/A	0.803894	0.902655	#N/A	1.36999	1.1417	1.38574	4.62914	#N/A	#N/A	#N/A	#N/A	#N/A	19	ENSG00000286883		lncRNA	novel transcript, antisense to CCDC142and MRPL53and MOGS
TGFB3	#N/A	#N/A	1.86749	1.14286	1.89863	#N/A	1.93785	1.78606	1.6427	#N/A	#N/A	#N/A	#N/A	#N/A	#N/A	#N/A	#N/A	#N/A	#N/A	#N/A	#N/A	#N/A	#N/A	#N/A	#N/A	#N/A	1.43729	3.39367	2.25076	#N/A	#N/A	#N/A	#N/A	#N/A	#N/A	#N/A	0.436449	#N/A	1.39377	#N/A	#N/A	#N/A	1.59263	0.620541	0.886113	#N/A	1.25855	0.411683	#N/A	1.83383	#N/A	#N/A	#N/A	#N/A	#N/A	#N/A	#N/A	#N/A	#N/A	#N/A	#N/A	1.74457	1.65823	19	ENSG00000119699	TGFB3	protein_coding	transforming growth factor beta 3 [Source:HGNC Symbol;Acc:HGNC:11769]
TUBGCP6	#N/A	#N/A	0.567848	0.609306	0.732985	1.23975	0.830133	0.989852	#N/A	#N/A	1.04185	#N/A	#N/A	0.602112	#N/A	#N/A	#N/A	#N/A	#N/A	#N/A	1.0466	#N/A	#N/A	2.0195	#N/A	#N/A	1.10156	1.28356	#N/A	#N/A	#N/A	#N/A	#N/A	#N/A	#N/A	#N/A	#N/A	#N/A	#N/A	#N/A	#N/A	#N/A	#N/A	#N/A	#N/A	#N/A	#N/A	#N/A	1.10745	#N/A	#N/A	0.624007	#N/A	#N/A	1.05142	1.28879	#N/A	1.70552	0.863453	#N/A	0.950046	#N/A	#N/A	19	ENSG00000128159	TUBGCP6	protein_coding	tubulin gamma complex associated protein 6 [Source:HGNC Symbol;Acc:HGNC:18127]
DCLRE1A	#N/A	#N/A	2.12192	2.11055	2.9049	1.32836	#N/A	2.28071	1.16789	#N/A	0.867441	#N/A	#N/A	1.11992	0.907445	1.39589	1.64704	#N/A	#N/A	#N/A	#N/A	#N/A	#N/A	#N/A	#N/A	#N/A	2.26198	#N/A	#N/A	#N/A	0.980891	#N/A	#N/A	#N/A	#N/A	#N/A	#N/A	#N/A	#N/A	#N/A	#N/A	#N/A	#N/A	#N/A	#N/A	#N/A	#N/A	#N/A	#N/A	#N/A	#N/A	2.05804	1.2807	#N/A	1.9973	1.37295	#N/A	1.59864	1.58493	#N/A	#N/A	#N/A	#N/A	19	ENSG00000198924	DCLRE1A	protein_coding	DNA cross-link repair 1A [Source:HGNC Symbol;Acc:HGNC:17660]
ZFR	#N/A	#N/A	0.243555	#N/A	0.476444	0.67584	0.697129	0.474551	0.925183	#N/A	1.37048	#N/A	0.269632	#N/A	0.286442	#N/A	#N/A	#N/A	#N/A	0.889221	#N/A	#N/A	#N/A	#N/A	#N/A	#N/A	0.308687	0.427656	#N/A	#N/A	#N/A	#N/A	#N/A	#N/A	#N/A	#N/A	#N/A	#N/A	#N/A	#N/A	#N/A	#N/A	#N/A	#N/A	#N/A	#N/A	#N/A	#N/A	0.545348	#N/A	#N/A	0.289443	#N/A	#N/A	0.611242	0.618566	1.86904	1.30815	#N/A	0.971417	#N/A	#N/A	#N/A	19	ENSG00000056097	ZFR	protein_coding	zinc finger RNA binding protein [Source:HGNC Symbol;Acc:HGNC:17277]
HEATR4	#N/A	#N/A	1.19499	1.34785	0.97459	1.68474	#N/A	1.16568	1.28181	#N/A	#N/A	#N/A	#N/A	0.437399	#N/A	#N/A	#N/A	#N/A	#N/A	#N/A	#N/A	#N/A	#N/A	#N/A	#N/A	#N/A	1.5196	1.1121	1.01414	#N/A	#N/A	#N/A	#N/A	#N/A	#N/A	#N/A	#N/A	#N/A	#N/A	#N/A	#N/A	#N/A	#N/A	#N/A	#N/A	#N/A	#N/A	#N/A	#N/A	#N/A	#N/A	1.08659	0.923768	1.42673	1.27647	1.23868	3.18936	1.90047	#N/A	#N/A	#N/A	1.39381	1.35901	19	ENSG00000187105	HEATR4	protein_coding	HEAT repeat containing 4 [Source:HGNC Symbol;Acc:HGNC:16761]
STOX1	#N/A	#N/A	1.54002	#N/A	1.86088	#N/A	#N/A	1.93318	#N/A	#N/A	#N/A	#N/A	#N/A	2.06168	1.56094	1.47149	#N/A	3.13435	2.33349	#N/A	1.57675	#N/A	0.996421	1.10158	#N/A	#N/A	1.62972	1.85447	1.88631	#N/A	#N/A	#N/A	1.58982	#N/A	#N/A	#N/A	#N/A	#N/A	0.636892	#N/A	#N/A	#N/A	0.408081	#N/A	#N/A	#N/A	#N/A	#N/A	#N/A	#N/A	0.906126	#N/A	#N/A	#N/A	#N/A	#N/A	#N/A	#N/A	#N/A	#N/A	#N/A	#N/A	1.38482	19	ENSG00000165730	STOX1	protein_coding	storkhead box 1 [Source:HGNC Symbol;Acc:HGNC:23508]
METTL17	#N/A	#N/A	1.09412	1.05816	1.57566	1.14494	#N/A	0.82752	2.00845	#N/A	1.33594	#N/A	0.867121	0.383898	0.623256	0.403194	#N/A	#N/A	#N/A	2.085	#N/A	0.819241	#N/A	1.49584	#N/A	#N/A	1.36952	#N/A	#N/A	#N/A	0.354796	#N/A	#N/A	#N/A	#N/A	#N/A	#N/A	#N/A	#N/A	#N/A	#N/A	#N/A	#N/A	#N/A	#N/A	#N/A	#N/A	#N/A	#N/A	#N/A	#N/A	#N/A	0.558415	#N/A	#N/A	#N/A	2.17848	#N/A	#N/A	#N/A	#N/A	1.41066	#N/A	19	ENSG00000165792	METTL17	protein_coding	methyltransferase like 17 [Source:HGNC Symbol;Acc:HGNC:19280]
TCTN1	#N/A	#N/A	3.10027	1.11406	2.28451	5.14031	2.89595	1.15553	3.06851	#N/A	3.29307	#N/A	0.785928	#N/A	#N/A	#N/A	#N/A	#N/A	#N/A	#N/A	#N/A	#N/A	#N/A	#N/A	#N/A	#N/A	0.913213	2.17485	1.57798	#N/A	#N/A	#N/A	#N/A	#N/A	#N/A	#N/A	#N/A	#N/A	#N/A	#N/A	#N/A	#N/A	0.422921	#N/A	0.473709	#N/A	#N/A	#N/A	#N/A	0.440604	#N/A	#N/A	#N/A	#N/A	#N/A	1.17952	1.58546	0.968628	#N/A	#N/A	#N/A	1.84717	#N/A	19	ENSG00000204852	TCTN1	protein_coding	tectonic family member 1 [Source:HGNC Symbol;Acc:HGNC:26113]
#286965	#N/A	#N/A	5.6332	#N/A	1.09852	0.819725	#N/A	1.82915	0.519054	1.42506	#N/A	#N/A	#N/A	2.43249	1.69458	1.70652	#N/A	#N/A	#N/A	#N/A	#N/A	#N/A	1.16292	#N/A	#N/A	#N/A	#N/A	0.805484	0.86349	#N/A	1.95827	#N/A	#N/A	#N/A	#N/A	#N/A	#N/A	#N/A	#N/A	#N/A	#N/A	#N/A	#N/A	#N/A	#N/A	#N/A	#N/A	#N/A	#N/A	#N/A	#N/A	4.41556	1.91912	0.75267	0.732352	#N/A	#N/A	0.529001	#N/A	#N/A	#N/A	0.646103	#N/A	19	ENSG00000286965		lncRNA	novel transcript
#287868	#N/A	#N/A	4.06048	#N/A	#N/A	0.816353	#N/A	1.80879	0.482096	#N/A	#N/A	#N/A	1.25251	2.24456	3.24611	2.72071	0.694809	#N/A	#N/A	#N/A	#N/A	#N/A	1.37933	#N/A	#N/A	#N/A	1.60751	0.762703	0.827275	#N/A	2.2355	#N/A	#N/A	#N/A	#N/A	#N/A	#N/A	#N/A	#N/A	#N/A	#N/A	#N/A	#N/A	#N/A	#N/A	#N/A	#N/A	#N/A	#N/A	#N/A	#N/A	4.1265	1.53896	0.738029	0.725937	#N/A	#N/A	0.50002	#N/A	#N/A	#N/A	#N/A	#N/A	19	ENSG00000287868		lncRNA	novel transcript
SEPTIN1	#N/A	#N/A	1.21377	3.82298	1.46563	1.29205	1.21583	1.6605	1.47942	#N/A	1.85461	#N/A	#N/A	#N/A	2.24919	1.32179	#N/A	1.07587	#N/A	#N/A	#N/A	#N/A	#N/A	#N/A	#N/A	#N/A	1.39935	#N/A	1.17177	#N/A	#N/A	#N/A	#N/A	#N/A	#N/A	#N/A	#N/A	#N/A	#N/A	#N/A	0.945263	2.33859	#N/A	#N/A	#N/A	#N/A	#N/A	#N/A	#N/A	#N/A	0.844033	#N/A	#N/A	#N/A	#N/A	#N/A	1.59214	0.983801	#N/A	1.32629	#N/A	#N/A	#N/A	19	ENSG00000180096	SEPTIN1	protein_coding	septin 1 [Source:HGNC Symbol;Acc:HGNC:2879]
TSN	#N/A	#N/A	1.72742	0.886621	1.16164	1.23937	0.987657	0.979393	1.76731	#N/A	2.74252	#N/A	#N/A	#N/A	#N/A	#N/A	0.884323	0.81011	#N/A	#N/A	#N/A	#N/A	#N/A	1.11735	#N/A	#N/A	#N/A	#N/A	#N/A	#N/A	#N/A	#N/A	#N/A	#N/A	#N/A	#N/A	0.72247	#N/A	0.370546	#N/A	#N/A	#N/A	#N/A	#N/A	#N/A	#N/A	#N/A	#N/A	#N/A	#N/A	#N/A	1.32308	#N/A	#N/A	1.02446	2.61944	3.52342	5.54632	1.37242	#N/A	#N/A	#N/A	#N/A	19	ENSG00000211460	TSN	protein_coding	translin [Source:HGNC Symbol;Acc:HGNC:12379]
HEY2	#N/A	#N/A	2.36586	#N/A	2.58198	#N/A	#N/A	1.36765	2.47363	#N/A	#N/A	#N/A	#N/A	2.71865	2.17723	2.11142	1.19459	2.36512	#N/A	1.82363	1.41989	#N/A	#N/A	#N/A	#N/A	#N/A	2.41898	1.18926	2.59039	#N/A	#N/A	#N/A	#N/A	#N/A	#N/A	#N/A	0.373643	#N/A	0.707822	#N/A	#N/A	#N/A	#N/A	#N/A	#N/A	#N/A	0.334152	#N/A	#N/A	#N/A	#N/A	#N/A	#N/A	#N/A	#N/A	#N/A	#N/A	#N/A	#N/A	#N/A	#N/A	1.26739	2.51453	19	ENSG00000135547	HEY2	protein_coding	hes related family bHLH transcription factor with YRPW motif 2 [Source:HGNC Symbol;Acc:HGNC:4881]
LINC00960	#N/A	#N/A	0.991097	0.842847	1.24914	1.19823	#N/A	1.17286	2.06312	0.597366	1.43902	#N/A	#N/A	#N/A	0.586564	#N/A	#N/A	#N/A	#N/A	#N/A	#N/A	#N/A	#N/A	#N/A	#N/A	2.14574	1.0965	1.52827	2.08399	#N/A	#N/A	#N/A	#N/A	#N/A	#N/A	#N/A	0.33878	#N/A	#N/A	#N/A	#N/A	#N/A	#N/A	#N/A	#N/A	#N/A	#N/A	#N/A	#N/A	0.441296	#N/A	#N/A	#N/A	#N/A	#N/A	#N/A	1.06758	#N/A	0.907071	#N/A	#N/A	3.4725	1.09324	19	ENSG00000242516	LINC00960	lncRNA	long intergenic non-protein coding RNA 960 [Source:HGNC Symbol;Acc:HGNC:48710]
NAPA	#N/A	#N/A	1.16828	#N/A	1.03123	1.06637	0.959119	0.990609	2.38836	#N/A	2.92396	#N/A	#N/A	0.758459	1.08403	0.880108	#N/A	1.11745	#N/A	1.81113	#N/A	1.03793	#N/A	2.12534	#N/A	#N/A	0.88281	1.0959	#N/A	#N/A	#N/A	#N/A	#N/A	#N/A	#N/A	#N/A	0.28164	#N/A	#N/A	#N/A	#N/A	#N/A	#N/A	#N/A	#N/A	#N/A	#N/A	#N/A	#N/A	#N/A	#N/A	#N/A	#N/A	#N/A	#N/A	#N/A	1.75617	0.811711	#N/A	#N/A	#N/A	#N/A	#N/A	19	ENSG00000105402	NAPA	protein_coding	NSF attachment protein alpha [Source:HGNC Symbol;Acc:HGNC:7641]
SMARCD2	#N/A	#N/A	1.90337	1.26098	1.38508	1.68964	1.42889	0.928444	1.86403	#N/A	2.93115	#N/A	1.22542	#N/A	#N/A	#N/A	#N/A	#N/A	#N/A	#N/A	#N/A	#N/A	#N/A	#N/A	#N/A	#N/A	1.56492	1.0233	#N/A	1.67012	#N/A	#N/A	#N/A	#N/A	#N/A	#N/A	#N/A	#N/A	#N/A	#N/A	#N/A	#N/A	#N/A	#N/A	#N/A	#N/A	#N/A	#N/A	0.852612	#N/A	#N/A	1.13248	0.994769	#N/A	0.772821	1.45297	2.50413	1.45249	#N/A	#N/A	#N/A	#N/A	#N/A	19	ENSG00000108604	SMARCD2	protein_coding	SWI/SNF related, matrix associated, actin dependent regulator of chromatin, subfamily d, member 2 [Source:HGNC Symbol;Acc:HGNC:11107]
SPDYE16#185040	#N/A	#N/A	1.48562	1.05517	#N/A	1.61176	2.18463	1.45368	1.3968	#N/A	#N/A	1.46542	#N/A	0.654086	1.11423	0.810455	1.72467	#N/A	#N/A	#N/A	#N/A	#N/A	#N/A	#N/A	#N/A	#N/A	1.52093	2.45787	#N/A	#N/A	0.739709	#N/A	#N/A	#N/A	#N/A	#N/A	#N/A	#N/A	#N/A	#N/A	#N/A	#N/A	#N/A	#N/A	#N/A	#N/A	#N/A	#N/A	#N/A	#N/A	#N/A	0.835213	#N/A	1.47603	#N/A	1.30585	#N/A	1.66227	1.30718	#N/A	#N/A	#N/A	#N/A	19	ENSG00000185040	SPDYE16	protein_coding	speedy/RINGO cell cycle regulator family member E16 [Source:HGNC Symbol;Acc:HGNC:51512]
CERS6	#N/A	#N/A	3.29985	1.86394	3.48912	3.04959	1.59619	0.694104	1.84306	#N/A	1.55261	#N/A	#N/A	2.10261	1.82132	1.35981	#N/A	2.08893	1.35246	1.88848	1.82096	1.25327	#N/A	1.15904	#N/A	#N/A	#N/A	#N/A	#N/A	#N/A	0.46924	#N/A	#N/A	#N/A	#N/A	#N/A	#N/A	#N/A	#N/A	#N/A	0.185518	#N/A	#N/A	#N/A	#N/A	#N/A	#N/A	#N/A	#N/A	#N/A	#N/A	#N/A	#N/A	#N/A	#N/A	#N/A	#N/A	#N/A	#N/A	#N/A	#N/A	#N/A	#N/A	19	ENSG00000172292	CERS6	protein_coding	ceramide synthase 6 [Source:HGNC Symbol;Acc:HGNC:23826]
ACVR1C	#N/A	#N/A	3.35311	#N/A	1.70771	2.45127	2.03329	1.55987	3.39051	#N/A	#N/A	#N/A	1.24655	#N/A	1.6697	1.8796	#N/A	#N/A	#N/A	#N/A	#N/A	#N/A	#N/A	#N/A	#N/A	#N/A	1.63557	#N/A	3.44926	#N/A	1.35465	#N/A	2.6196	#N/A	#N/A	#N/A	#N/A	#N/A	#N/A	#N/A	#N/A	#N/A	#N/A	#N/A	#N/A	#N/A	#N/A	#N/A	#N/A	#N/A	#N/A	1.96474	#N/A	1.70364	3.54079	1.39253	#N/A	2.11485	#N/A	#N/A	#N/A	#N/A	1.9015	19	ENSG00000123612	ACVR1C	protein_coding	activin A receptor type 1C [Source:HGNC Symbol;Acc:HGNC:18123]
RNPC3-DT	#N/A	#N/A	2.9046	2.30935	2.53778	3.7688	2.62764	1.22425	1.91068	#N/A	2.35014	#N/A	1.00185	0.870588	0.780568	0.838106	#N/A	#N/A	#N/A	#N/A	#N/A	#N/A	#N/A	#N/A	#N/A	#N/A	1.38034	1.02016	2.50278	#N/A	0.945689	#N/A	0.873293	#N/A	#N/A	#N/A	#N/A	#N/A	#N/A	#N/A	#N/A	#N/A	#N/A	#N/A	#N/A	#N/A	#N/A	#N/A	#N/A	#N/A	#N/A	#N/A	#N/A	#N/A	#N/A	#N/A	#N/A	#N/A	#N/A	#N/A	#N/A	1.76745	1.50777	19	ENSG00000224613	RNPC3-DT	lncRNA	RNPC3 divergent transcript [Source:HGNC Symbol;Acc:HGNC:55855]
ETF1	#N/A	#N/A	1.15747	#N/A	1.1539	0.742889	#N/A	0.811583	1.77638	#N/A	2.69896	#N/A	0.860732	0.380739	#N/A	#N/A	0.702346	#N/A	#N/A	#N/A	0.990524	1.30404	#N/A	#N/A	#N/A	#N/A	#N/A	#N/A	#N/A	#N/A	#N/A	#N/A	#N/A	#N/A	#N/A	#N/A	0.540746	#N/A	#N/A	#N/A	#N/A	#N/A	#N/A	#N/A	#N/A	#N/A	#N/A	#N/A	#N/A	#N/A	#N/A	1.20698	0.801072	1.16095	2.38633	1.27868	2.30886	6.62238	#N/A	#N/A	#N/A	#N/A	#N/A	19	ENSG00000120705	ETF1	protein_coding	eukaryotic translation termination factor 1 [Source:HGNC Symbol;Acc:HGNC:3477]
AP3M1	#N/A	#N/A	0.690579	#N/A	0.68567	0.789661	#N/A	0.690705	2.01699	#N/A	0.921583	#N/A	#N/A	0.691284	0.603514	0.494336	0.829156	0.625236	0.801678	1.77688	#N/A	#N/A	#N/A	#N/A	#N/A	#N/A	#N/A	#N/A	#N/A	#N/A	#N/A	#N/A	#N/A	#N/A	#N/A	#N/A	#N/A	#N/A	#N/A	#N/A	#N/A	#N/A	#N/A	#N/A	#N/A	#N/A	#N/A	#N/A	#N/A	#N/A	#N/A	0.613059	#N/A	#N/A	#N/A	1.09752	1.40352	1.00344	#N/A	1.42078	#N/A	0.767425	#N/A	19	ENSG00000185009	AP3M1	protein_coding	adaptor related protein complex 3 subunit mu 1 [Source:HGNC Symbol;Acc:HGNC:569]
SLC47A2	#N/A	#N/A	2.95717	1.18935	2.29301	2.12647	2.26265	1.41902	2.20416	#N/A	0.983173	#N/A	1.25545	#N/A	#N/A	#N/A	0.987475	#N/A	#N/A	#N/A	#N/A	#N/A	#N/A	#N/A	#N/A	#N/A	1.63114	2.72923	1.85677	#N/A	#N/A	#N/A	#N/A	#N/A	#N/A	#N/A	#N/A	#N/A	#N/A	#N/A	#N/A	#N/A	#N/A	#N/A	#N/A	#N/A	#N/A	#N/A	#N/A	#N/A	#N/A	1.77483	1.46895	#N/A	1.26894	1.71089	#N/A	#N/A	1.64434	#N/A	#N/A	2.59753	#N/A	19	ENSG00000180638	SLC47A2	protein_coding	solute carrier family 47 member 2 [Source:HGNC Symbol;Acc:HGNC:26439]
MRPS18B#204568	#N/A	#N/A	2.00096	#N/A	#N/A	0.643959	#N/A	1.4227	0.485861	#N/A	#N/A	#N/A	#N/A	3.77592	2.38604	1.67462	#N/A	1.05737	#N/A	#N/A	#N/A	0.524439	1.45575	0.382946	0.480416	#N/A	#N/A	#N/A	#N/A	#N/A	1.58448	#N/A	#N/A	#N/A	#N/A	#N/A	0.652851	#N/A	#N/A	#N/A	#N/A	#N/A	#N/A	#N/A	#N/A	#N/A	#N/A	#N/A	#N/A	#N/A	#N/A	3.52576	2.04932	#N/A	#N/A	#N/A	#N/A	0.430335	0.516314	#N/A	#N/A	0.782944	#N/A	19	ENSG00000204568	MRPS18B	protein_coding	mitochondrial ribosomal protein S18B [Source:HGNC Symbol;Acc:HGNC:14516]
#253983	#N/A	#N/A	2.85887	1.38774	2.46056	3.5681	#N/A	1.48282	#N/A	#N/A	1.52825	#N/A	#N/A	0.541628	#N/A	#N/A	#N/A	#N/A	#N/A	#N/A	#N/A	#N/A	#N/A	#N/A	#N/A	#N/A	#N/A	#N/A	#N/A	#N/A	1.11438	1.64826	#N/A	#N/A	#N/A	#N/A	#N/A	#N/A	#N/A	#N/A	#N/A	#N/A	#N/A	#N/A	#N/A	#N/A	#N/A	#N/A	#N/A	#N/A	#N/A	4.9059	2.42277	1.44998	3.29064	2.81996	0.965549	2.93923	2.59943	#N/A	#N/A	3.36177	2.07266	19	ENSG00000253983		lncRNA	novel transcript
MSTN	#N/A	#N/A	3.65571	1.27471	#N/A	0.626621	0.499684	1.45057	#N/A	#N/A	#N/A	#N/A	#N/A	1.63463	#N/A	#N/A	0.621025	#N/A	#N/A	#N/A	#N/A	#N/A	#N/A	#N/A	0.480283	#N/A	1.45535	#N/A	0.75136	#N/A	2.01629	#N/A	#N/A	#N/A	#N/A	#N/A	#N/A	#N/A	#N/A	#N/A	#N/A	#N/A	#N/A	#N/A	#N/A	#N/A	#N/A	#N/A	#N/A	#N/A	#N/A	6.16826	1.55777	0.58715	0.594433	#N/A	#N/A	0.400011	0.517298	#N/A	0.582226	0.571529	#N/A	19	ENSG00000138379	MSTN	protein_coding	myostatin [Source:HGNC Symbol;Acc:HGNC:4223]
CZIB	#N/A	#N/A	3.31643	1.8862	1.86736	1.95825	1.81772	1.25471	1.90429	#N/A	1.72138	#N/A	#N/A	0.413029	#N/A	#N/A	#N/A	#N/A	#N/A	1.56634	#N/A	#N/A	#N/A	#N/A	#N/A	#N/A	2.62865	3.28357	1.42742	#N/A	#N/A	#N/A	#N/A	#N/A	#N/A	#N/A	0.769722	#N/A	#N/A	#N/A	#N/A	#N/A	#N/A	#N/A	#N/A	#N/A	#N/A	#N/A	#N/A	#N/A	#N/A	1.0147	#N/A	#N/A	#N/A	1.51759	#N/A	1.14131	1.53157	#N/A	#N/A	1.90002	#N/A	19	ENSG00000162384	CZIB	protein_coding	CXXC motif containing zinc binding protein [Source:HGNC Symbol;Acc:HGNC:26059]
LINC02551	#N/A	#N/A	1.93354	1.65927	#N/A	0.798461	#N/A	1.71068	#N/A	#N/A	#N/A	#N/A	1.20143	1.88866	2.00709	2.96694	0.595625	#N/A	#N/A	#N/A	#N/A	#N/A	#N/A	#N/A	#N/A	#N/A	1.41692	#N/A	0.795648	#N/A	1.34921	#N/A	#N/A	0.635303	#N/A	#N/A	#N/A	#N/A	#N/A	#N/A	#N/A	#N/A	#N/A	#N/A	#N/A	#N/A	#N/A	#N/A	#N/A	#N/A	#N/A	2.45596	1.44315	#N/A	#N/A	#N/A	#N/A	0.503103	0.619997	#N/A	#N/A	0.753927	0.621356	19	ENSG00000254842	LINC02551	lncRNA	long intergenic non-protein coding RNA 2551 [Source:HGNC Symbol;Acc:HGNC:53586]
WNT11	#N/A	#N/A	2.06233	1.68289	2.24588	2.9945	#N/A	1.45373	1.87017	#N/A	#N/A	#N/A	#N/A	#N/A	#N/A	#N/A	0.962289	#N/A	#N/A	#N/A	#N/A	#N/A	#N/A	#N/A	#N/A	#N/A	1.73058	2.36276	#N/A	#N/A	1.34748	#N/A	2.12396	#N/A	#N/A	#N/A	#N/A	#N/A	#N/A	#N/A	#N/A	#N/A	#N/A	#N/A	#N/A	#N/A	#N/A	#N/A	#N/A	#N/A	#N/A	1.92955	1.87019	#N/A	#N/A	1.67401	0.735255	1.31393	2.0044	#N/A	#N/A	2.47289	1.34271	19	ENSG00000085741	WNT11	protein_coding	Wnt family member 11 [Source:HGNC Symbol;Acc:HGNC:12776]
DCP1A	#N/A	#N/A	0.445369	#N/A	0.419751	0.592511	#N/A	0.445128	1.20217	#N/A	1.72292	#N/A	#N/A	0.308329	0.358856	0.489711	#N/A	#N/A	#N/A	#N/A	#N/A	#N/A	#N/A	1.19986	#N/A	#N/A	#N/A	0.527222	0.507296	#N/A	0.328323	#N/A	#N/A	#N/A	#N/A	#N/A	#N/A	#N/A	#N/A	#N/A	#N/A	#N/A	#N/A	#N/A	#N/A	#N/A	#N/A	#N/A	#N/A	#N/A	#N/A	0.338882	#N/A	#N/A	#N/A	0.875549	1.39502	1.02368	0.539443	#N/A	#N/A	0.819915	#N/A	19	ENSG00000272886	DCP1A	protein_coding	decapping mRNA 1A [Source:HGNC Symbol;Acc:HGNC:18714]
DCAF10	#N/A	#N/A	#N/A	#N/A	0.550336	0.859547	0.66261	0.465232	0.815625	#N/A	1.58753	#N/A	#N/A	0.157624	#N/A	#N/A	#N/A	#N/A	#N/A	0.770181	#N/A	#N/A	#N/A	1.06042	#N/A	#N/A	0.694916	0.597929	0.714217	#N/A	#N/A	#N/A	#N/A	0.741923	#N/A	#N/A	#N/A	#N/A	#N/A	#N/A	#N/A	#N/A	#N/A	#N/A	#N/A	#N/A	#N/A	#N/A	0.772039	#N/A	#N/A	0.221323	#N/A	#N/A	#N/A	0.711406	2.26529	0.698448	0.4665	#N/A	#N/A	#N/A	#N/A	19	ENSG00000122741	DCAF10	protein_coding	DDB1 and CUL4 associated factor 10 [Source:HGNC Symbol;Acc:HGNC:23686]
ETFBKMT	#N/A	#N/A	1.54563	1.46454	1.24453	1.10344	#N/A	1.26147	1.74129	#N/A	1.72388	#N/A	1.16782	0.356442	0.814752	#N/A	#N/A	#N/A	#N/A	#N/A	#N/A	#N/A	#N/A	1.38191	#N/A	#N/A	1.9315	2.38434	2.03493	#N/A	#N/A	#N/A	#N/A	#N/A	#N/A	#N/A	#N/A	#N/A	#N/A	#N/A	#N/A	#N/A	#N/A	#N/A	#N/A	#N/A	#N/A	#N/A	#N/A	#N/A	#N/A	0.782626	#N/A	#N/A	#N/A	1.64322	2.52936	1.51591	#N/A	#N/A	#N/A	1.4393	#N/A	19	ENSG00000139160	ETFBKMT	protein_coding	electron transfer flavoprotein subunit beta lysine methyltransferase [Source:HGNC Symbol;Acc:HGNC:28739]
VSX1	#N/A	#N/A	4.80882	1.25555	0.799613	#N/A	#N/A	1.12375	#N/A	1.11472	#N/A	#N/A	0.953302	5.03276	2.16112	1.83871	0.555768	0.900331	#N/A	#N/A	#N/A	#N/A	#N/A	#N/A	#N/A	#N/A	#N/A	#N/A	#N/A	#N/A	2.71041	#N/A	0.778523	#N/A	#N/A	#N/A	#N/A	#N/A	0.422941	#N/A	#N/A	#N/A	0.99827	#N/A	#N/A	#N/A	0.699559	#N/A	#N/A	0.683869	#N/A	3.81248	1.47114	#N/A	#N/A	#N/A	#N/A	#N/A	#N/A	#N/A	#N/A	#N/A	#N/A	19	ENSG00000100987	VSX1	protein_coding	visual system homeobox 1 [Source:HGNC Symbol;Acc:HGNC:12723]
MAPRE3-AS1	#N/A	#N/A	2.43311	1.80935	1.3798	1.03475	#N/A	2.01911	0.737618	#N/A	0.495453	#N/A	1.59894	1.67781	1.80042	1.68223	#N/A	1.73833	#N/A	#N/A	#N/A	#N/A	1.80384	#N/A	#N/A	#N/A	1.48489	#N/A	0.958631	#N/A	3.00939	#N/A	1.26147	#N/A	#N/A	#N/A	#N/A	#N/A	#N/A	#N/A	#N/A	#N/A	#N/A	#N/A	#N/A	#N/A	#N/A	#N/A	0.760053	#N/A	#N/A	#N/A	#N/A	#N/A	#N/A	#N/A	#N/A	#N/A	#N/A	#N/A	#N/A	0.788168	#N/A	19	ENSG00000205500	MAPRE3-AS1	lncRNA	MAPRE3 antisense RNA 1 [Source:HGNC Symbol;Acc:HGNC:40362]
NAALADL2-AS3	#N/A	#N/A	1.99354	1.08079	#N/A	0.67698	#N/A	1.2087	0.438633	1.3378	#N/A	#N/A	#N/A	#N/A	#N/A	0.983867	#N/A	#N/A	#N/A	#N/A	#N/A	#N/A	#N/A	#N/A	#N/A	#N/A	#N/A	#N/A	0.699373	#N/A	#N/A	#N/A	#N/A	#N/A	#N/A	#N/A	0.890236	#N/A	1.25014	#N/A	#N/A	#N/A	1.75858	#N/A	0.247844	#N/A	1.82266	0.167263	#N/A	1.55542	#N/A	2.41548	1.47923	0.605402	0.581129	#N/A	#N/A	#N/A	#N/A	#N/A	#N/A	#N/A	#N/A	19	ENSG00000230292	NAALADL2-AS3	lncRNA	NAALADL2 antisense RNA 3 [Source:HGNC Symbol;Acc:HGNC:41014]
TMEM184C	#N/A	#N/A	0.518236	#N/A	0.830206	0.780668	1.25143	0.591629	1.03767	0.354914	1.23604	#N/A	0.787998	0.344487	0.563514	#N/A	#N/A	0.814138	#N/A	1.30869	#N/A	#N/A	#N/A	#N/A	1.06019	#N/A	#N/A	#N/A	#N/A	#N/A	#N/A	#N/A	#N/A	#N/A	#N/A	#N/A	0.394826	#N/A	#N/A	#N/A	#N/A	#N/A	#N/A	#N/A	#N/A	#N/A	#N/A	#N/A	#N/A	#N/A	#N/A	0.562872	#N/A	#N/A	#N/A	#N/A	3.20187	1.52397	#N/A	1.75807	#N/A	#N/A	#N/A	19	ENSG00000164168	TMEM184C	protein_coding	transmembrane protein 184C [Source:HGNC Symbol;Acc:HGNC:25587]
#231955	#N/A	#N/A	2.11529	1.62938	0.948674	0.760541	#N/A	1.53264	#N/A	2.2984	#N/A	#N/A	#N/A	2.18796	1.95326	#N/A	0.644504	1.08125	#N/A	#N/A	#N/A	#N/A	#N/A	#N/A	#N/A	#N/A	1.26505	#N/A	#N/A	#N/A	1.85915	#N/A	0.993664	#N/A	#N/A	#N/A	0.252059	#N/A	#N/A	#N/A	#N/A	#N/A	#N/A	#N/A	#N/A	#N/A	0.604445	0.130167	#N/A	0.637152	#N/A	2.48782	1.53013	#N/A	#N/A	#N/A	#N/A	#N/A	#N/A	#N/A	#N/A	#N/A	#N/A	19	ENSG00000231955		lncRNA	novel transcript
RBM15	#N/A	#N/A	1.44258	1.83258	#N/A	1.48756	1.25923	0.984891	2.88971	#N/A	#N/A	#N/A	#N/A	0.935764	0.774242	#N/A	1.25349	1.0965	#N/A	2.04126	#N/A	1.67883	#N/A	#N/A	#N/A	#N/A	0.975041	#N/A	2.03195	#N/A	0.505435	#N/A	#N/A	#N/A	#N/A	#N/A	#N/A	#N/A	#N/A	#N/A	#N/A	#N/A	#N/A	#N/A	#N/A	#N/A	#N/A	#N/A	#N/A	#N/A	#N/A	0.574165	#N/A	0.973564	#N/A	#N/A	3.24766	2.18247	#N/A	#N/A	#N/A	#N/A	#N/A	19	ENSG00000162775	RBM15	protein_coding	RNA binding motif protein 15 [Source:HGNC Symbol;Acc:HGNC:14959]
ALDH8A1	#N/A	#N/A	1.3736	1.20323	2.16299	1.67108	1.51989	1.63522	0.891508	#N/A	#N/A	#N/A	#N/A	1.70354	#N/A	1.1782	1.13452	1.67256	#N/A	#N/A	#N/A	#N/A	#N/A	0.900491	#N/A	#N/A	#N/A	1.40878	1.61862	#N/A	1.37337	#N/A	#N/A	#N/A	#N/A	#N/A	#N/A	#N/A	#N/A	#N/A	#N/A	#N/A	#N/A	#N/A	#N/A	#N/A	#N/A	#N/A	#N/A	#N/A	#N/A	#N/A	#N/A	1.36699	2.15205	#N/A	#N/A	1.23176	#N/A	#N/A	#N/A	1.30467	#N/A	19	ENSG00000118514	ALDH8A1	protein_coding	aldehyde dehydrogenase 8 family member A1 [Source:HGNC Symbol;Acc:HGNC:15471]
P4HA3	#N/A	#N/A	1.08871	0.842576	#N/A	1.63684	0.945397	0.890745	1.60319	#N/A	2.19661	#N/A	#N/A	#N/A	0.634287	#N/A	#N/A	#N/A	#N/A	4.03505	1.33348	#N/A	#N/A	1.1864	#N/A	#N/A	0.90774	2.20135	1.58284	#N/A	#N/A	#N/A	#N/A	#N/A	#N/A	#N/A	0.555664	#N/A	#N/A	#N/A	#N/A	#N/A	#N/A	#N/A	#N/A	#N/A	#N/A	#N/A	#N/A	#N/A	#N/A	#N/A	#N/A	#N/A	#N/A	#N/A	3.91656	1.13212	#N/A	#N/A	#N/A	0.825055	1.7629	19	ENSG00000149380	P4HA3	protein_coding	prolyl 4-hydroxylase subunit alpha 3 [Source:HGNC Symbol;Acc:HGNC:30135]
HIGD1C	#N/A	#N/A	2.05889	1.84275	2.66526	1.04518	#N/A	1.20115	1.75954	0.986994	#N/A	#N/A	1.42941	0.886127	1.59049	#N/A	#N/A	#N/A	#N/A	#N/A	#N/A	#N/A	#N/A	#N/A	#N/A	#N/A	#N/A	#N/A	2.09986	#N/A	0.840195	1.83551	1.12982	#N/A	#N/A	#N/A	#N/A	#N/A	#N/A	#N/A	#N/A	#N/A	#N/A	#N/A	#N/A	#N/A	#N/A	#N/A	#N/A	#N/A	#N/A	2.17288	1.34171	1.4851	#N/A	#N/A	#N/A	1.97505	#N/A	#N/A	#N/A	3.0011	#N/A	19	ENSG00000214511	HIGD1C	protein_coding	HIG1 hypoxia inducible domain family member 1C [Source:HGNC Symbol;Acc:HGNC:28044]
UXS1	#N/A	#N/A	1.31884	0.8826	1.2163	2.14213	1.21882	0.86305	#N/A	#N/A	1.31729	#N/A	#N/A	1.42281	0.855057	1.19396	0.824058	1.3556	2.43129	1.86196	1.49218	0.985515	#N/A	1.8815	#N/A	#N/A	#N/A	#N/A	#N/A	#N/A	0.96338	#N/A	#N/A	#N/A	#N/A	#N/A	#N/A	#N/A	#N/A	#N/A	#N/A	#N/A	#N/A	#N/A	#N/A	#N/A	#N/A	#N/A	#N/A	#N/A	#N/A	#N/A	#N/A	#N/A	#N/A	#N/A	2.45604	#N/A	#N/A	#N/A	#N/A	#N/A	#N/A	19	ENSG00000115652	UXS1	protein_coding	UDP-glucuronate decarboxylase 1 [Source:HGNC Symbol;Acc:HGNC:17729]
FAM98B	#N/A	#N/A	0.883146	0.55253	1.04075	#N/A	0.963035	0.739564	1.04788	#N/A	4.43855	#N/A	#N/A	0.437086	0.593071	#N/A	#N/A	#N/A	#N/A	1.32357	#N/A	1.49643	#N/A	#N/A	#N/A	#N/A	#N/A	#N/A	#N/A	#N/A	#N/A	#N/A	#N/A	#N/A	#N/A	#N/A	0.339341	#N/A	0.34969	#N/A	#N/A	#N/A	#N/A	#N/A	#N/A	#N/A	#N/A	#N/A	#N/A	#N/A	#N/A	0.489511	0.763489	#N/A	1.5593	#N/A	1.25832	1.53457	0.914761	#N/A	#N/A	#N/A	#N/A	19	ENSG00000171262	FAM98B	protein_coding	family with sequence similarity 98 member B [Source:HGNC Symbol;Acc:HGNC:26773]
TIPIN	#N/A	#N/A	0.830359	0.750306	1.49621	0.925101	#N/A	0.914069	0.884749	#N/A	1.73716	#N/A	1.10477	#N/A	#N/A	#N/A	#N/A	#N/A	#N/A	#N/A	#N/A	#N/A	#N/A	2.03166	#N/A	#N/A	#N/A	#N/A	0.956473	#N/A	#N/A	#N/A	#N/A	#N/A	#N/A	#N/A	#N/A	#N/A	#N/A	#N/A	#N/A	#N/A	#N/A	#N/A	#N/A	#N/A	#N/A	#N/A	#N/A	#N/A	#N/A	0.463005	0.942628	1.24259	#N/A	1.67712	3.66656	1.78732	1.07626	2.43796	#N/A	#N/A	1.82372	19	ENSG00000075131	TIPIN	protein_coding	TIMELESS interacting protein [Source:HGNC Symbol;Acc:HGNC:30750]
SUGP2	#N/A	#N/A	0.599365	0.600644	0.685479	0.744606	#N/A	0.497805	1.55309	#N/A	2.17721	#N/A	0.404004	#N/A	#N/A	#N/A	#N/A	#N/A	#N/A	1.53138	#N/A	0.667765	#N/A	0.69597	#N/A	#N/A	0.927073	#N/A	#N/A	#N/A	#N/A	#N/A	#N/A	#N/A	#N/A	#N/A	#N/A	#N/A	#N/A	#N/A	#N/A	0.288437	#N/A	#N/A	#N/A	#N/A	#N/A	#N/A	0.786997	#N/A	#N/A	0.351639	#N/A	#N/A	0.509753	#N/A	2.11448	1.10051	0.611679	#N/A	#N/A	#N/A	#N/A	19	ENSG00000064607	SUGP2	protein_coding	SURP and G-patch domain containing 2 [Source:HGNC Symbol;Acc:HGNC:18641]
CBY1	#N/A	#N/A	1.64396	0.822224	1.51777	1.60459	0.92359	0.792045	2.22537	#N/A	1.25041	#N/A	0.847085	0.450233	#N/A	#N/A	#N/A	#N/A	#N/A	2.23958	#N/A	#N/A	#N/A	#N/A	#N/A	#N/A	1.19702	#N/A	1.26863	#N/A	#N/A	#N/A	#N/A	#N/A	#N/A	#N/A	#N/A	#N/A	#N/A	#N/A	#N/A	#N/A	#N/A	#N/A	#N/A	#N/A	#N/A	#N/A	1.10363	#N/A	#N/A	1.05148	#N/A	#N/A	#N/A	1.30756	#N/A	1.30579	#N/A	1.43952	#N/A	#N/A	1.55922	19	ENSG00000100211	CBY1	protein_coding	chibby family member 1, beta catenin antagonist [Source:HGNC Symbol;Acc:HGNC:1307]
#254186	#N/A	#N/A	1.15001	1.12775	1.15002	1.32337	#N/A	0.996043	#N/A	#N/A	1.92129	#N/A	#N/A	1.92572	2.02975	1.56463	1.17326	0.944421	#N/A	2.05594	#N/A	#N/A	#N/A	1.91743	#N/A	#N/A	#N/A	#N/A	#N/A	#N/A	#N/A	#N/A	#N/A	#N/A	#N/A	#N/A	#N/A	#N/A	0.34959	#N/A	#N/A	#N/A	0.442272	#N/A	#N/A	#N/A	#N/A	0.341775	#N/A	0.410009	#N/A	0.903912	#N/A	#N/A	#N/A	#N/A	1.96803	#N/A	#N/A	#N/A	#N/A	#N/A	#N/A	19	ENSG00000254186		lncRNA	novel transcript
#278932	#N/A	#N/A	#N/A	1.4182	#N/A	#N/A	#N/A	1.10064	#N/A	#N/A	#N/A	#N/A	#N/A	1.17479	1.04646	1.11662	#N/A	#N/A	3.30481	1.47794	#N/A	#N/A	#N/A	#N/A	#N/A	#N/A	1.76015	1.6419	1.89332	#N/A	1.04752	#N/A	#N/A	#N/A	#N/A	#N/A	#N/A	#N/A	#N/A	#N/A	#N/A	#N/A	#N/A	#N/A	#N/A	#N/A	#N/A	#N/A	#N/A	0.490873	#N/A	1.76065	1.41138	#N/A	#N/A	#N/A	1.21971	1.588	3.08941	#N/A	#N/A	1.3912	1.47586	19	ENSG00000278932		lncRNA	novel transcript
LINC02936	#N/A	#N/A	2.74262	2.83202	1.4603	1.70113	#N/A	1.25087	#N/A	#N/A	0.969895	#N/A	1.49953	1.63128	#N/A	0.974869	#N/A	1.51825	#N/A	0.827144	#N/A	#N/A	#N/A	1.06245	#N/A	#N/A	4.05891	#N/A	1.73707	#N/A	1.76861	#N/A	1.18901	#N/A	#N/A	#N/A	#N/A	#N/A	#N/A	#N/A	#N/A	#N/A	#N/A	#N/A	#N/A	#N/A	#N/A	#N/A	#N/A	#N/A	#N/A	1.32683	#N/A	#N/A	1.5968	#N/A	#N/A	1.89702	#N/A	#N/A	#N/A	#N/A	#N/A	19	ENSG00000227359	LINC02936	lncRNA	long intergenic non-protein coding RNA 2936 [Source:HGNC Symbol;Acc:HGNC:55940]
CENPL	#N/A	#N/A	2.02968	1.27473	1.75548	1.82762	2.15715	1.58646	1.91337	#N/A	1.00075	#N/A	#N/A	0.679722	#N/A	0.883642	1.51947	#N/A	#N/A	#N/A	#N/A	#N/A	#N/A	#N/A	#N/A	#N/A	#N/A	#N/A	#N/A	#N/A	#N/A	1.10138	#N/A	#N/A	#N/A	#N/A	#N/A	#N/A	#N/A	#N/A	#N/A	#N/A	#N/A	#N/A	#N/A	#N/A	#N/A	#N/A	#N/A	#N/A	#N/A	1.06238	1.44944	#N/A	2.4297	1.58439	0.74718	1.49884	2.01236	#N/A	#N/A	#N/A	#N/A	19	ENSG00000120334	CENPL	protein_coding	centromere protein L [Source:HGNC Symbol;Acc:HGNC:17879]
LINC02412	#N/A	#N/A	3.89347	1.34215	0.723198	0.668212	#N/A	1.10772	#N/A	#N/A	#N/A	#N/A	0.891778	1.98544	2.34684	0.935465	#N/A	0.933898	#N/A	#N/A	0.418903	#N/A	#N/A	#N/A	#N/A	#N/A	1.01925	0.598257	0.616403	#N/A	1.28879	#N/A	#N/A	#N/A	#N/A	#N/A	#N/A	#N/A	#N/A	#N/A	#N/A	#N/A	#N/A	#N/A	#N/A	#N/A	#N/A	#N/A	#N/A	#N/A	#N/A	1.63498	#N/A	0.549967	#N/A	#N/A	#N/A	#N/A	0.537942	#N/A	#N/A	0.646127	#N/A	19	ENSG00000258171	LINC02412	lncRNA	long intergenic non-protein coding RNA 2412 [Source:HGNC Symbol;Acc:HGNC:53341]
PROSER2-AS1	#N/A	#N/A	2.00401	#N/A	1.78425	1.29514	0.935403	1.84239	0.791057	#N/A	#N/A	#N/A	#N/A	2.55693	1.46577	#N/A	#N/A	1.48573	#N/A	#N/A	#N/A	#N/A	1.54474	#N/A	#N/A	#N/A	#N/A	1.15113	#N/A	#N/A	2.25661	#N/A	1.55478	#N/A	#N/A	#N/A	#N/A	#N/A	#N/A	#N/A	#N/A	#N/A	#N/A	#N/A	#N/A	#N/A	#N/A	#N/A	#N/A	0.768282	#N/A	2.15485	3.47677	#N/A	1.09656	0.754663	#N/A	#N/A	0.921617	#N/A	#N/A	#N/A	#N/A	19	ENSG00000225778	PROSER2-AS1	lncRNA	PROSER2 antisense RNA 1 [Source:HGNC Symbol;Acc:HGNC:27343]
PPM1K-DT	#N/A	#N/A	4.39229	#N/A	#N/A	#N/A	#N/A	1.50931	0.488196	#N/A	#N/A	#N/A	1.29162	2.53823	1.96506	2.1311	0.633191	#N/A	#N/A	#N/A	#N/A	#N/A	#N/A	#N/A	0.53781	#N/A	#N/A	#N/A	0.818037	#N/A	1.42028	#N/A	1.07893	0.574209	#N/A	#N/A	#N/A	#N/A	#N/A	#N/A	#N/A	#N/A	0.493631	#N/A	#N/A	#N/A	#N/A	#N/A	#N/A	0.543625	#N/A	2.418	1.98387	#N/A	#N/A	#N/A	#N/A	#N/A	0.621427	#N/A	#N/A	0.675094	#N/A	19	ENSG00000246375	PPM1K-DT	lncRNA	PPM1K divergent transcript [Source:HGNC Symbol;Acc:HGNC:54093]
CHRND	#N/A	#N/A	2.40156	1.50811	#N/A	0.739775	0.567122	1.13237	#N/A	#N/A	#N/A	#N/A	#N/A	4.16449	3.55016	2.91098	#N/A	1.19008	#N/A	#N/A	#N/A	0.504635	#N/A	#N/A	#N/A	#N/A	1.75907	0.80171	0.889314	#N/A	#N/A	#N/A	#N/A	#N/A	#N/A	#N/A	#N/A	#N/A	#N/A	#N/A	#N/A	#N/A	#N/A	#N/A	#N/A	#N/A	#N/A	#N/A	#N/A	#N/A	#N/A	3.78743	1.96406	#N/A	0.654594	0.441861	#N/A	0.479278	0.583599	#N/A	#N/A	#N/A	#N/A	19	ENSG00000135902	CHRND	protein_coding	cholinergic receptor nicotinic delta subunit [Source:HGNC Symbol;Acc:HGNC:1965]
NUDT2	#N/A	#N/A	0.53451	#N/A	#N/A	0.835915	#N/A	0.763889	1.06573	#N/A	2.48478	#N/A	#N/A	0.502343	0.808969	#N/A	0.698806	#N/A	#N/A	#N/A	#N/A	1.61064	#N/A	1.31398	#N/A	#N/A	0.788055	#N/A	#N/A	#N/A	0.562546	#N/A	#N/A	#N/A	#N/A	#N/A	#N/A	#N/A	#N/A	#N/A	#N/A	#N/A	#N/A	#N/A	#N/A	#N/A	#N/A	#N/A	#N/A	#N/A	#N/A	0.735437	0.513543	#N/A	#N/A	1.06493	1.44111	1.35923	#N/A	#N/A	#N/A	0.916773	1.94788	19	ENSG00000164978	NUDT2	protein_coding	nudix hydrolase 2 [Source:HGNC Symbol;Acc:HGNC:8049]
GJB7	#N/A	#N/A	1.88605	#N/A	#N/A	1.19385	1.37848	1.11521	1.37931	#N/A	#N/A	#N/A	1.89441	1.16155	#N/A	1.15674	1.81321	#N/A	1.85893	0.820058	#N/A	#N/A	#N/A	#N/A	1.53904	#N/A	1.76482	2.45458	2.57036	#N/A	#N/A	#N/A	1.08692	#N/A	#N/A	#N/A	#N/A	#N/A	#N/A	#N/A	#N/A	#N/A	#N/A	#N/A	#N/A	#N/A	#N/A	#N/A	#N/A	#N/A	#N/A	0.692788	0.818802	#N/A	#N/A	#N/A	0.73047	#N/A	#N/A	#N/A	#N/A	#N/A	#N/A	19	ENSG00000164411	GJB7	protein_coding	gap junction protein beta 7 [Source:HGNC Symbol;Acc:HGNC:16690]
IPP	#N/A	#N/A	#N/A	0.83953	#N/A	#N/A	#N/A	0.551092	0.854603	#N/A	2.00696	#N/A	0.594359	0.326913	0.455574	0.568014	#N/A	0.695625	#N/A	#N/A	#N/A	#N/A	#N/A	#N/A	#N/A	#N/A	2.99867	2.19545	2.69791	#N/A	#N/A	#N/A	#N/A	#N/A	#N/A	#N/A	#N/A	#N/A	#N/A	#N/A	#N/A	#N/A	#N/A	#N/A	#N/A	#N/A	#N/A	#N/A	#N/A	#N/A	#N/A	0.604467	0.666977	1.08856	#N/A	#N/A	1.83436	1.35516	1.19251	#N/A	#N/A	1.0798	#N/A	19	ENSG00000197429	IPP	protein_coding	intracisternal A particle-promoted polypeptide [Source:HGNC Symbol;Acc:HGNC:6108]
HJV	#N/A	#N/A	0.173419	0.139663	0.122877	0.114895	#N/A	0.138991	#N/A	#N/A	#N/A	#N/A	0.134276	0.175929	0.147234	0.146664	0.109153	0.133585	#N/A	#N/A	#N/A	#N/A	#N/A	#N/A	#N/A	#N/A	0.136146	0.117883	0.11881	#N/A	0.142297	#N/A	0.124374	#N/A	#N/A	#N/A	#N/A	#N/A	#N/A	#N/A	#N/A	#N/A	#N/A	#N/A	#N/A	#N/A	#N/A	#N/A	#N/A	#N/A	#N/A	0.178339	0.147462	#N/A	#N/A	#N/A	#N/A	#N/A	#N/A	#N/A	#N/A	0.123378	#N/A	19	ENSG00000168509	HJV	protein_coding	hemojuvelin BMP co-receptor [Source:HGNC Symbol;Acc:HGNC:4887]
VCPIP1	#N/A	#N/A	0.603786	#N/A	1.3581	#N/A	1.43155	0.744849	#N/A	#N/A	1.72704	2.09328	#N/A	0.493877	0.707277	#N/A	#N/A	0.717121	#N/A	1.38372	#N/A	1.36854	#N/A	#N/A	1.00851	#N/A	#N/A	#N/A	#N/A	#N/A	0.512217	#N/A	#N/A	#N/A	#N/A	#N/A	0.373742	#N/A	#N/A	#N/A	#N/A	#N/A	#N/A	#N/A	#N/A	#N/A	#N/A	#N/A	#N/A	#N/A	#N/A	0.783834	1.09197	1.04829	#N/A	#N/A	3.77316	2.4136	#N/A	#N/A	#N/A	#N/A	#N/A	19	ENSG00000175073	VCPIP1	protein_coding	valosin containing protein interacting protein 1 [Source:HGNC Symbol;Acc:HGNC:30897]
#287482	#N/A	#N/A	2.36178	#N/A	#N/A	1.49386	1.07418	1.62775	#N/A	#N/A	#N/A	#N/A	#N/A	3.59516	2.9454	2.80802	#N/A	1.77437	#N/A	#N/A	#N/A	0.981735	1.89281	#N/A	#N/A	#N/A	1.78905	1.34123	1.43221	#N/A	1.74052	#N/A	2.4361	#N/A	#N/A	#N/A	#N/A	#N/A	#N/A	#N/A	#N/A	#N/A	#N/A	#N/A	#N/A	#N/A	#N/A	#N/A	#N/A	#N/A	#N/A	2.32826	#N/A	#N/A	#N/A	0.854301	#N/A	1.00561	1.07101	#N/A	#N/A	#N/A	#N/A	19	ENSG00000287482		lncRNA	novel transcript
GRIK1	#N/A	#N/A	1.00046	1.4635	1.13792	1.57295	#N/A	0.925593	#N/A	#N/A	1.40066	#N/A	#N/A	0.930687	1.40116	1.59379	1.29118	1.50544	#N/A	1.54556	#N/A	#N/A	#N/A	#N/A	#N/A	#N/A	#N/A	#N/A	#N/A	#N/A	0.968757	#N/A	0.914772	#N/A	#N/A	#N/A	#N/A	#N/A	#N/A	#N/A	#N/A	#N/A	#N/A	#N/A	#N/A	#N/A	#N/A	#N/A	#N/A	#N/A	#N/A	0.884867	#N/A	#N/A	1.39711	1.29766	1.45344	#N/A	#N/A	1.61939	#N/A	#N/A	#N/A	19	ENSG00000171189	GRIK1	protein_coding	glutamate ionotropic receptor kainate type subunit 1 [Source:HGNC Symbol;Acc:HGNC:4579]
SLC35A1	#N/A	#N/A	0.591601	0.596845	1.09895	0.771232	1.32204	0.527216	1.37093	#N/A	1.22803	#N/A	#N/A	0.202695	0.580872	#N/A	#N/A	#N/A	#N/A	#N/A	#N/A	#N/A	#N/A	1.19545	#N/A	#N/A	1.03152	0.877071	#N/A	#N/A	0.403349	#N/A	#N/A	#N/A	#N/A	#N/A	#N/A	#N/A	#N/A	#N/A	#N/A	#N/A	#N/A	#N/A	#N/A	#N/A	#N/A	#N/A	#N/A	#N/A	#N/A	#N/A	#N/A	#N/A	#N/A	1.09221	2.0769	0.846187	#N/A	1.3525	#N/A	#N/A	1.14623	19	ENSG00000164414	SLC35A1	protein_coding	solute carrier family 35 member A1 [Source:HGNC Symbol;Acc:HGNC:11021]
MFSD9	#N/A	#N/A	2.53447	0.985043	2.86387	3.77702	#N/A	0.946066	1.92636	#N/A	1.19988	#N/A	#N/A	0.546721	#N/A	0.969803	1.35943	#N/A	#N/A	#N/A	#N/A	#N/A	#N/A	#N/A	#N/A	#N/A	1.14278	#N/A	#N/A	#N/A	0.877128	#N/A	#N/A	#N/A	#N/A	#N/A	#N/A	#N/A	0.557022	#N/A	#N/A	#N/A	0.974111	#N/A	0.592225	#N/A	0.79103	#N/A	#N/A	1.18777	#N/A	0.786945	0.956291	#N/A	#N/A	#N/A	#N/A	#N/A	#N/A	#N/A	#N/A	#N/A	#N/A	19	ENSG00000135953	MFSD9	protein_coding	major facilitator superfamily domain containing 9 [Source:HGNC Symbol;Acc:HGNC:28158]
RNF157-AS1	#N/A	#N/A	1.77928	1.30315	0.828179	0.639611	#N/A	1.22273	#N/A	#N/A	#N/A	#N/A	#N/A	2.97628	2.79198	1.34699	0.469832	0.972529	#N/A	#N/A	#N/A	#N/A	#N/A	#N/A	#N/A	#N/A	1.13093	0.629756	#N/A	#N/A	2.05949	#N/A	#N/A	#N/A	#N/A	#N/A	#N/A	#N/A	#N/A	#N/A	#N/A	#N/A	#N/A	#N/A	#N/A	#N/A	#N/A	#N/A	0.52138	#N/A	#N/A	5.64997	1.57407	0.584179	0.577482	#N/A	#N/A	0.419296	#N/A	#N/A	#N/A	#N/A	#N/A	19	ENSG00000267128	RNF157-AS1	lncRNA	RNF157 antisense RNA 1 [Source:HGNC Symbol;Acc:HGNC:44127]
#234584	#N/A	#N/A	1.92505	1.61337	#N/A	2.23989	1.31109	1.16647	1.39961	#N/A	0.935649	#N/A	1.34868	#N/A	1.20852	#N/A	#N/A	#N/A	#N/A	#N/A	#N/A	#N/A	#N/A	#N/A	#N/A	#N/A	#N/A	#N/A	1.83007	#N/A	1.33881	1.05255	#N/A	#N/A	#N/A	#N/A	#N/A	#N/A	#N/A	#N/A	#N/A	#N/A	#N/A	#N/A	#N/A	#N/A	#N/A	#N/A	#N/A	#N/A	#N/A	2.43938	0.854462	#N/A	2.31967	1.25855	0.752173	1.69896	#N/A	#N/A	#N/A	#N/A	1.09247	19	ENSG00000234584		lncRNA	novel transcript
#270871	#N/A	#N/A	0.57245	#N/A	#N/A	0.898517	#N/A	0.626047	1.40283	#N/A	1.26365	#N/A	0.899236	#N/A	0.538194	#N/A	#N/A	#N/A	#N/A	1.68338	#N/A	1.0512	#N/A	#N/A	#N/A	#N/A	1.62248	0.936096	1.00309	#N/A	#N/A	#N/A	#N/A	#N/A	#N/A	#N/A	0.352598	#N/A	#N/A	#N/A	#N/A	#N/A	#N/A	#N/A	#N/A	#N/A	#N/A	#N/A	1.82027	#N/A	#N/A	0.322137	#N/A	0.797585	#N/A	1.07499	3.71808	#N/A	1.19914	#N/A	#N/A	#N/A	#N/A	19	ENSG00000270871		lncRNA	novel transcript, antisense TAF15
SLX9	#N/A	#N/A	2.6195	1.32872	3.84476	3.04966	1.35742	1.06293	#N/A	#N/A	1.21529	#N/A	#N/A	#N/A	#N/A	1.47305	2.6247	#N/A	#N/A	#N/A	#N/A	2.03092	#N/A	#N/A	#N/A	#N/A	#N/A	#N/A	1.3526	#N/A	0.822764	#N/A	#N/A	#N/A	#N/A	#N/A	0.764015	#N/A	0.487351	#N/A	#N/A	#N/A	0.701151	#N/A	#N/A	#N/A	#N/A	#N/A	#N/A	0.718538	#N/A	2.94362	1.40439	#N/A	#N/A	#N/A	#N/A	1.36634	#N/A	#N/A	#N/A	#N/A	#N/A	19	ENSG00000160256	SLX9	protein_coding	SLX9 ribosome biogenesis factor [Source:HGNC Symbol;Acc:HGNC:15811]
#287158	#N/A	#N/A	2.82383	0.70129	#N/A	0.409457	#N/A	0.972755	0.325889	#N/A	#N/A	#N/A	#N/A	3.03812	0.979698	1.31109	#N/A	0.573899	#N/A	#N/A	#N/A	#N/A	#N/A	#N/A	0.375629	#N/A	0.841992	#N/A	0.458541	#N/A	1.35221	#N/A	#N/A	#N/A	#N/A	#N/A	#N/A	#N/A	#N/A	#N/A	#N/A	#N/A	#N/A	#N/A	#N/A	#N/A	#N/A	#N/A	#N/A	#N/A	#N/A	5.00846	0.745885	0.402351	0.394759	0.269671	#N/A	0.423106	#N/A	#N/A	#N/A	#N/A	#N/A	19	ENSG00000287158		lncRNA	novel transcript
EXD2	#N/A	#N/A	0.764566	0.741641	#N/A	1.48703	0.914834	0.661346	1.68667	#N/A	2.10811	#N/A	0.572386	0.328896	0.446987	#N/A	#N/A	#N/A	#N/A	#N/A	#N/A	#N/A	#N/A	1.11475	#N/A	#N/A	0.739434	0.954872	2.02477	#N/A	#N/A	#N/A	#N/A	#N/A	#N/A	#N/A	#N/A	#N/A	#N/A	#N/A	#N/A	#N/A	#N/A	#N/A	#N/A	#N/A	#N/A	#N/A	#N/A	#N/A	#N/A	0.389259	#N/A	#N/A	#N/A	#N/A	1.51596	1.10772	#N/A	#N/A	#N/A	1.95925	1.13085	19	ENSG00000081177	EXD2	protein_coding	exonuclease 3'-5' domain containing 2 [Source:HGNC Symbol;Acc:HGNC:20217]
BTBD18	#N/A	#N/A	1.36597	1.12468	#N/A	#N/A	#N/A	1.02168	2.45374	#N/A	1.27422	#N/A	1.19629	1.1286	1.36343	#N/A	#N/A	#N/A	#N/A	1.10145	#N/A	#N/A	#N/A	1.25283	#N/A	#N/A	2.79345	1.75551	#N/A	#N/A	#N/A	#N/A	#N/A	#N/A	#N/A	#N/A	#N/A	#N/A	#N/A	#N/A	#N/A	#N/A	#N/A	#N/A	#N/A	#N/A	#N/A	#N/A	#N/A	#N/A	#N/A	1.05585	1.11017	2.94839	2.9199	#N/A	0.964366	#N/A	#N/A	#N/A	#N/A	1.5299	1.40767	19	ENSG00000233436	BTBD18	protein_coding	BTB domain containing 18 [Source:HGNC Symbol;Acc:HGNC:37214]
TCEA1	#N/A	#N/A	0.75353	0.539681	#N/A	0.952595	0.996872	0.385181	2.0773	#N/A	2.12696	#N/A	#N/A	0.246948	#N/A	#N/A	#N/A	#N/A	#N/A	0.838885	#N/A	#N/A	#N/A	0.861321	#N/A	#N/A	0.745727	1.09924	1.1582	#N/A	#N/A	#N/A	#N/A	#N/A	#N/A	#N/A	0.242886	#N/A	#N/A	#N/A	#N/A	#N/A	#N/A	#N/A	#N/A	#N/A	#N/A	#N/A	#N/A	#N/A	#N/A	0.315197	#N/A	#N/A	#N/A	1.05336	2.04856	2.18455	#N/A	#N/A	0.581899	#N/A	#N/A	19	ENSG00000187735	TCEA1	protein_coding	transcription elongation factor A1 [Source:HGNC Symbol;Acc:HGNC:11612]
MCM3AP-AS1	#N/A	#N/A	0.529756	0.858279	#N/A	#N/A	1.05008	0.63987	1.03729	#N/A	#N/A	#N/A	0.678184	0.636203	0.91695	0.868457	#N/A	#N/A	1.26683	1.86803	#N/A	1.15617	#N/A	#N/A	1.09771	#N/A	0.921485	#N/A	1.29731	#N/A	#N/A	#N/A	#N/A	#N/A	#N/A	#N/A	#N/A	#N/A	#N/A	#N/A	#N/A	#N/A	#N/A	#N/A	#N/A	#N/A	#N/A	#N/A	1.30352	#N/A	#N/A	0.675085	#N/A	1.68195	#N/A	#N/A	1.75308	#N/A	#N/A	#N/A	#N/A	#N/A	#N/A	19	ENSG00000215424	MCM3AP-AS1	lncRNA	MCM3AP antisense RNA 1 [Source:HGNC Symbol;Acc:HGNC:16417]
RELA-DT	#N/A	#N/A	#N/A	1.47088	#N/A	#N/A	#N/A	1.2845	#N/A	#N/A	#N/A	#N/A	#N/A	2.79899	1.83319	2.1596	#N/A	2.34144	1.30243	#N/A	#N/A	0.982996	#N/A	0.704705	1.05005	#N/A	1.27293	#N/A	1.50643	#N/A	0.798748	#N/A	1.5813	#N/A	#N/A	#N/A	#N/A	#N/A	#N/A	#N/A	#N/A	#N/A	#N/A	#N/A	#N/A	#N/A	#N/A	#N/A	#N/A	#N/A	#N/A	2.43245	1.76559	#N/A	#N/A	#N/A	#N/A	#N/A	1.18918	#N/A	#N/A	1.54852	0.942875	19	ENSG00000285533	RELA-DT	lncRNA	RELA divergent transcript [Source:HGNC Symbol;Acc:HGNC:54185]
NOL11	#N/A	#N/A	1.22671	0.823921	0.805589	0.987774	#N/A	#N/A	3.73373	#N/A	2.24753	#N/A	#N/A	0.772372	0.671396	#N/A	#N/A	#N/A	1.29136	1.44735	#N/A	1.09843	#N/A	1.16492	#N/A	#N/A	#N/A	#N/A	#N/A	#N/A	0.470678	1.12645	#N/A	#N/A	#N/A	#N/A	0.352226	#N/A	#N/A	#N/A	#N/A	#N/A	#N/A	#N/A	#N/A	#N/A	#N/A	#N/A	#N/A	#N/A	#N/A	0.351684	#N/A	#N/A	#N/A	#N/A	1.53462	1.26668	0.942335	#N/A	#N/A	#N/A	#N/A	19	ENSG00000130935	NOL11	protein_coding	nucleolar protein 11 [Source:HGNC Symbol;Acc:HGNC:24557]
CGGBP1	#N/A	#N/A	0.277348	0.355197	0.484053	#N/A	0.66519	#N/A	1.47727	#N/A	1.62528	#N/A	0.29779	#N/A	#N/A	#N/A	#N/A	#N/A	#N/A	0.948624	#N/A	0.565161	#N/A	0.698228	#N/A	#N/A	0.427866	#N/A	#N/A	#N/A	#N/A	#N/A	#N/A	#N/A	#N/A	#N/A	0.491296	#N/A	#N/A	#N/A	#N/A	#N/A	#N/A	#N/A	#N/A	#N/A	#N/A	#N/A	#N/A	#N/A	#N/A	0.250718	#N/A	0.762391	#N/A	0.596002	3.00934	0.63463	0.776207	1.15525	#N/A	#N/A	#N/A	19	ENSG00000163320	CGGBP1	protein_coding	CGG triplet repeat binding protein 1 [Source:HGNC Symbol;Acc:HGNC:1888]
GET1	#N/A	#N/A	0.519597	#N/A	#N/A	1.18596	#N/A	#N/A	2.32887	#N/A	1.5884	#N/A	#N/A	0.646421	1.11493	0.659561	#N/A	#N/A	#N/A	#N/A	1.24534	#N/A	#N/A	1.32369	#N/A	#N/A	1.46265	1.08464	1.77558	1.97379	#N/A	#N/A	#N/A	#N/A	#N/A	#N/A	#N/A	#N/A	#N/A	#N/A	#N/A	#N/A	#N/A	#N/A	#N/A	#N/A	#N/A	#N/A	1.04094	#N/A	#N/A	0.735239	#N/A	#N/A	#N/A	1.42563	4.18287	2.36704	#N/A	#N/A	#N/A	#N/A	0.9371	19	ENSG00000182093	GET1	protein_coding	guided entry of tail-anchored proteins factor 1 [Source:HGNC Symbol;Acc:HGNC:12790]
NOC3L	#N/A	#N/A	1.5215	#N/A	0.855794	2.23705	1.15138	#N/A	2.17417	#N/A	3.20184	#N/A	0.782639	0.401396	#N/A	#N/A	#N/A	0.661485	0.92578	1.65459	#N/A	#N/A	#N/A	1.22102	0.824809	#N/A	#N/A	#N/A	0.754953	#N/A	#N/A	#N/A	#N/A	#N/A	#N/A	#N/A	0.303075	#N/A	#N/A	#N/A	#N/A	#N/A	#N/A	#N/A	#N/A	#N/A	#N/A	#N/A	#N/A	#N/A	#N/A	0.367772	#N/A	0.942405	#N/A	#N/A	4.22493	1.47737	#N/A	#N/A	#N/A	#N/A	#N/A	19	ENSG00000173145	NOC3L	protein_coding	NOC3 like DNA replication regulator [Source:HGNC Symbol;Acc:HGNC:24034]
GFM2	#N/A	#N/A	0.560459	0.534961	#N/A	0.866615	1.00626	#N/A	1.70348	#N/A	1.94754	#N/A	0.60732	#N/A	0.566192	#N/A	#N/A	#N/A	#N/A	#N/A	#N/A	#N/A	0.56973	1.11826	#N/A	#N/A	0.574067	#N/A	1.33978	#N/A	#N/A	#N/A	#N/A	#N/A	#N/A	#N/A	0.327128	#N/A	#N/A	#N/A	#N/A	#N/A	#N/A	#N/A	#N/A	#N/A	#N/A	#N/A	#N/A	#N/A	#N/A	0.53384	#N/A	0.977197	#N/A	1.16513	2.7559	3.2473	1.11807	#N/A	#N/A	#N/A	#N/A	19	ENSG00000164347	GFM2	protein_coding	GTP dependent ribosome recycling factor mitochondrial 2 [Source:HGNC Symbol;Acc:HGNC:29682]
CCDC22	#N/A	#N/A	1.27443	#N/A	1.15345	2.02252	2.16912	#N/A	3.5716	#N/A	2.17038	#N/A	#N/A	2.03603	1.01123	1.13672	2.07763	#N/A	#N/A	#N/A	2.61104	#N/A	#N/A	1.39602	1.36621	#N/A	#N/A	#N/A	#N/A	#N/A	0.941004	#N/A	1.89118	#N/A	#N/A	#N/A	#N/A	#N/A	#N/A	#N/A	#N/A	#N/A	#N/A	#N/A	#N/A	#N/A	#N/A	#N/A	#N/A	#N/A	#N/A	1.60081	#N/A	1.41528	#N/A	#N/A	#N/A	1.68943	3.35705	#N/A	#N/A	#N/A	#N/A	19	ENSG00000101997	CCDC22	protein_coding	coiled-coil domain containing 22 [Source:HGNC Symbol;Acc:HGNC:28909]
RIOX2	#N/A	#N/A	1.42205	0.684496	1.23273	#N/A	#N/A	#N/A	2.30992	#N/A	#N/A	#N/A	0.929165	#N/A	#N/A	#N/A	#N/A	#N/A	#N/A	1.89012	#N/A	1.19107	#N/A	#N/A	#N/A	#N/A	1.87144	1.59806	1.02667	#N/A	#N/A	#N/A	#N/A	#N/A	#N/A	#N/A	#N/A	#N/A	#N/A	#N/A	#N/A	#N/A	#N/A	#N/A	#N/A	#N/A	#N/A	#N/A	#N/A	#N/A	#N/A	2.52681	1.29494	1.68912	3.24416	2.86495	2.59759	2.94637	#N/A	#N/A	#N/A	0.969602	1.46245	19	ENSG00000170854	RIOX2	protein_coding	ribosomal oxygenase 2 [Source:HGNC Symbol;Acc:HGNC:19441]
UBL7-DT#247240	#N/A	#N/A	0.410086	#N/A	#N/A	#N/A	#N/A	#N/A	2.51258	0.697291	3.37941	#N/A	#N/A	0.377649	#N/A	#N/A	0.909768	#N/A	#N/A	#N/A	#N/A	#N/A	0.970903	#N/A	#N/A	#N/A	#N/A	#N/A	#N/A	#N/A	#N/A	#N/A	#N/A	#N/A	#N/A	#N/A	0.307419	#N/A	0.60014	#N/A	#N/A	#N/A	0.954309	#N/A	0.499326	#N/A	0.615508	0.426082	#N/A	1.16984	#N/A	0.741355	#N/A	1.03537	#N/A	#N/A	1.44471	1.21422	1.58177	#N/A	#N/A	#N/A	#N/A	19	ENSG00000247240	UBL7-DT	lncRNA	UBL7 divergent transcript [Source:HGNC Symbol;Acc:HGNC:48614]
PIGN	#N/A	#N/A	0.78613	0.434982	0.673491	1.25743	0.880948	#N/A	1.24223	#N/A	1.94362	#N/A	0.698276	#N/A	0.339555	#N/A	#N/A	#N/A	#N/A	1.01555	#N/A	#N/A	#N/A	0.929706	0.91755	#N/A	#N/A	#N/A	#N/A	#N/A	#N/A	#N/A	#N/A	#N/A	#N/A	#N/A	#N/A	#N/A	#N/A	#N/A	#N/A	#N/A	#N/A	#N/A	#N/A	#N/A	#N/A	#N/A	#N/A	#N/A	#N/A	0.334014	#N/A	#N/A	0.909158	#N/A	1.20068	0.682381	0.887857	#N/A	#N/A	0.752867	0.987332	19	ENSG00000197563	PIGN	protein_coding	phosphatidylinositol glycan anchor biosynthesis class N [Source:HGNC Symbol;Acc:HGNC:8967]
FAM217B	#N/A	#N/A	1.15138	1.03754	#N/A	1.25828	0.980965	#N/A	1.90791	#N/A	1.9282	#N/A	#N/A	#N/A	0.823847	0.558098	1.06503	0.738875	#N/A	2.15637	#N/A	#N/A	#N/A	1.26303	#N/A	#N/A	1.53709	#N/A	#N/A	#N/A	#N/A	#N/A	#N/A	#N/A	#N/A	#N/A	0.56527	#N/A	0.624287	#N/A	#N/A	#N/A	#N/A	#N/A	#N/A	#N/A	#N/A	#N/A	#N/A	#N/A	#N/A	#N/A	#N/A	#N/A	#N/A	#N/A	1.8487	1.54231	#N/A	#N/A	#N/A	1.12239	1.778	19	ENSG00000196227	FAM217B	protein_coding	family with sequence similarity 217 member B [Source:HGNC Symbol;Acc:HGNC:16170]
TULP4	#N/A	#N/A	#N/A	#N/A	#N/A	#N/A	#N/A	#N/A	1.07395	#N/A	1.03564	#N/A	0.368489	0.465286	0.343565	0.613488	0.707185	0.494652	0.74519	2.03061	0.922787	#N/A	#N/A	1.0294	#N/A	#N/A	0.698697	1.01102	0.896107	#N/A	0.474142	#N/A	#N/A	#N/A	#N/A	#N/A	#N/A	#N/A	#N/A	#N/A	#N/A	#N/A	#N/A	#N/A	#N/A	#N/A	#N/A	#N/A	#N/A	#N/A	#N/A	#N/A	#N/A	#N/A	#N/A	#N/A	1.08295	0.964902	#N/A	1.34989	#N/A	#N/A	#N/A	19	ENSG00000130338	TULP4	protein_coding	TUB like protein 4 [Source:HGNC Symbol;Acc:HGNC:15530]
NPTN-IT1	#N/A	#N/A	2.11364	#N/A	#N/A	3.16305	2.46889	#N/A	2.35472	#N/A	1.21817	#N/A	2.44073	1.61513	1.76634	0.986148	#N/A	#N/A	2.09981	1.02364	#N/A	#N/A	#N/A	1.24573	#N/A	#N/A	#N/A	2.75752	#N/A	#N/A	1.30256	#N/A	#N/A	#N/A	#N/A	#N/A	#N/A	#N/A	#N/A	#N/A	#N/A	#N/A	#N/A	#N/A	#N/A	#N/A	#N/A	#N/A	1.63	#N/A	#N/A	2.36573	#N/A	#N/A	1.67881	#N/A	#N/A	1.65878	#N/A	#N/A	#N/A	#N/A	1.44923	19	ENSG00000281183	NPTN-IT1	lncRNA	NPTN intronic transcript 1 [Source:HGNC Symbol;Acc:HGNC:45091]
RELL1	#N/A	#N/A	#N/A	0.628503	0.650576	#N/A	0.833572	#N/A	1.36614	0.53773	2.30791	#N/A	#N/A	#N/A	0.581504	0.985113	#N/A	#N/A	#N/A	#N/A	#N/A	#N/A	#N/A	0.983439	#N/A	#N/A	#N/A	#N/A	#N/A	#N/A	0.604939	#N/A	0.867314	#N/A	#N/A	#N/A	#N/A	#N/A	0.605776	#N/A	#N/A	#N/A	0.761472	0.635876	0.531911	#N/A	0.783867	0.347971	#N/A	1.03001	#N/A	#N/A	#N/A	#N/A	#N/A	#N/A	#N/A	#N/A	#N/A	#N/A	#N/A	#N/A	2.4195	19	ENSG00000181826	RELL1	protein_coding	RELT like 1 [Source:HGNC Symbol;Acc:HGNC:27379]
#286797	#N/A	#N/A	1.42806	#N/A	1.18619	1.09145	1.14045	#N/A	2.06905	#N/A	#N/A	#N/A	#N/A	#N/A	#N/A	#N/A	#N/A	#N/A	#N/A	#N/A	#N/A	#N/A	#N/A	#N/A	#N/A	#N/A	2.46535	4.02245	2.0032	#N/A	#N/A	#N/A	#N/A	#N/A	#N/A	#N/A	#N/A	#N/A	0.68839	#N/A	#N/A	#N/A	0.691084	#N/A	#N/A	#N/A	#N/A	#N/A	#N/A	1.21974	#N/A	2.87159	2.18082	1.46977	4.25767	1.68819	1.88188	1.74335	#N/A	#N/A	#N/A	3.81981	#N/A	19	ENSG00000286797		lncRNA	novel transcript
GM2A	#N/A	#N/A	0.935661	#N/A	#N/A	#N/A	#N/A	#N/A	2.29003	#N/A	#N/A	#N/A	1.25186	2.50857	1.60784	1.85432	1.4272	2.79179	#N/A	#N/A	#N/A	#N/A	#N/A	2.17344	2.83323	#N/A	#N/A	#N/A	#N/A	#N/A	1.19474	#N/A	1.52019	#N/A	#N/A	#N/A	#N/A	#N/A	#N/A	#N/A	#N/A	#N/A	#N/A	#N/A	#N/A	#N/A	#N/A	#N/A	#N/A	#N/A	0.330612	2.26646	0.991693	#N/A	#N/A	1.82111	#N/A	1.71639	1.3751	#N/A	1.50096	#N/A	#N/A	19	ENSG00000196743	GM2A	protein_coding	ganglioside GM2 activator [Source:HGNC Symbol;Acc:HGNC:4367]
DCPS	#N/A	#N/A	1.00173	0.809513	1.35168	2.73449	1.72342	#N/A	1.5157	#N/A	1.17452	#N/A	0.788644	#N/A	#N/A	0.571569	0.954102	#N/A	#N/A	#N/A	#N/A	#N/A	#N/A	#N/A	#N/A	#N/A	1.29223	#N/A	#N/A	#N/A	#N/A	#N/A	#N/A	#N/A	#N/A	#N/A	#N/A	#N/A	#N/A	#N/A	#N/A	#N/A	#N/A	#N/A	#N/A	#N/A	#N/A	#N/A	#N/A	#N/A	#N/A	0.996514	0.652314	0.948708	1.00975	1.75684	3.43321	1.91211	1.07746	#N/A	#N/A	#N/A	#N/A	19	ENSG00000110063	DCPS	protein_coding	decapping enzyme, scavenger [Source:HGNC Symbol;Acc:HGNC:29812]
PID1	#N/A	#N/A	2.68949	1.7015	2.27787	3.24309	1.51667	#N/A	1.37027	#N/A	2.04561	#N/A	#N/A	#N/A	#N/A	#N/A	#N/A	#N/A	#N/A	#N/A	#N/A	#N/A	#N/A	#N/A	#N/A	#N/A	#N/A	#N/A	#N/A	#N/A	#N/A	#N/A	#N/A	#N/A	#N/A	1.34436	#N/A	#N/A	1.60988	#N/A	#N/A	#N/A	2.28501	#N/A	2.29582	#N/A	1.19732	0.183097	#N/A	2.41383	0.766294	#N/A	#N/A	#N/A	1.25175	1.77674	0.852186	#N/A	#N/A	#N/A	#N/A	0.974229	#N/A	19	ENSG00000153823	PID1	protein_coding	phosphotyrosine interaction domain containing 1 [Source:HGNC Symbol;Acc:HGNC:26084]
HACL1	#N/A	#N/A	0.551619	0.653847	#N/A	#N/A	#N/A	#N/A	1.13836	#N/A	#N/A	#N/A	0.710588	0.303563	#N/A	#N/A	#N/A	0.619415	#N/A	#N/A	#N/A	#N/A	#N/A	1.35266	#N/A	#N/A	0.925798	#N/A	0.985082	#N/A	#N/A	#N/A	#N/A	#N/A	#N/A	#N/A	#N/A	#N/A	0.228918	#N/A	#N/A	#N/A	0.333754	#N/A	#N/A	#N/A	0.301966	#N/A	1.19129	0.304497	#N/A	0.46225	#N/A	#N/A	0.730234	0.797069	1.66482	0.701624	#N/A	#N/A	#N/A	#N/A	#N/A	19	ENSG00000131373	HACL1	protein_coding	2-hydroxyacyl-CoA lyase 1 [Source:HGNC Symbol;Acc:HGNC:17856]
LACTB2	#N/A	#N/A	1.18254	1.32154	1.95688	#N/A	#N/A	#N/A	2.09714	#N/A	2.34464	#N/A	#N/A	#N/A	#N/A	0.670004	1.19498	#N/A	#N/A	#N/A	#N/A	#N/A	#N/A	#N/A	#N/A	#N/A	#N/A	#N/A	#N/A	#N/A	0.985978	#N/A	#N/A	#N/A	#N/A	#N/A	0.648914	#N/A	1.17995	0.338795	#N/A	#N/A	0.54706	#N/A	#N/A	#N/A	#N/A	#N/A	#N/A	0.712891	#N/A	1.7194	0.767637	#N/A	2.66327	1.49703	1.60404	3.67231	#N/A	#N/A	#N/A	#N/A	#N/A	19	ENSG00000147592	LACTB2	protein_coding	lactamase beta 2 [Source:HGNC Symbol;Acc:HGNC:18512]
ATAD3A	#N/A	#N/A	1.58177	#N/A	2.16035	2.32014	#N/A	#N/A	2.08503	#N/A	2.47104	#N/A	#N/A	1.69579	1.3006	0.993993	1.31639	1.50082	#N/A	#N/A	#N/A	2.38328	#N/A	1.69611	#N/A	#N/A	0.914957	1.50726	#N/A	#N/A	#N/A	#N/A	#N/A	#N/A	#N/A	#N/A	#N/A	#N/A	#N/A	#N/A	#N/A	#N/A	#N/A	#N/A	#N/A	#N/A	#N/A	#N/A	#N/A	#N/A	#N/A	1.75253	1.17435	1.53723	#N/A	#N/A	1.68941	4.20521	#N/A	#N/A	#N/A	#N/A	#N/A	19	ENSG00000197785	ATAD3A	protein_coding	ATPase family AAA domain containing 3A [Source:HGNC Symbol;Acc:HGNC:25567]
CISH	#N/A	#N/A	1.79059	1.1943	0.935892	0.685031	#N/A	#N/A	0.591795	#N/A	#N/A	#N/A	0.927643	4.82466	2.47169	2.43254	#N/A	1.00195	#N/A	#N/A	#N/A	#N/A	#N/A	#N/A	0.508147	#N/A	#N/A	#N/A	#N/A	#N/A	2.79292	#N/A	1.01549	#N/A	#N/A	#N/A	#N/A	#N/A	#N/A	#N/A	#N/A	#N/A	#N/A	#N/A	#N/A	#N/A	#N/A	#N/A	#N/A	#N/A	#N/A	3.83877	1.68363	#N/A	0.590101	0.509282	#N/A	0.457453	0.535744	#N/A	#N/A	#N/A	#N/A	19	ENSG00000114737	CISH	protein_coding	cytokine inducible SH2 containing protein [Source:HGNC Symbol;Acc:HGNC:1984]
LINC02576	#N/A	#N/A	1.29475	#N/A	1.95514	1.64458	#N/A	#N/A	1.58312	#N/A	#N/A	#N/A	#N/A	0.99136	0.830717	1.47577	1.56704	1.77129	#N/A	1.17512	#N/A	2.5972	#N/A	#N/A	#N/A	#N/A	#N/A	#N/A	#N/A	#N/A	1.00698	#N/A	1.31352	#N/A	#N/A	#N/A	#N/A	#N/A	#N/A	#N/A	#N/A	#N/A	#N/A	#N/A	#N/A	#N/A	#N/A	#N/A	#N/A	#N/A	#N/A	2.04308	3.79761	#N/A	2.02823	#N/A	0.976707	1.81636	1.59002	#N/A	#N/A	#N/A	#N/A	19	ENSG00000232613	LINC02576	lncRNA	long intergenic non-protein coding RNA 2576 [Source:HGNC Symbol;Acc:HGNC:53748]
CDC23	#N/A	#N/A	0.770392	0.968224	1.10372	#N/A	#N/A	#N/A	1.14897	#N/A	1.40766	#N/A	#N/A	0.316935	0.480874	0.533849	#N/A	#N/A	#N/A	1.14108	#N/A	1.28073	#N/A	1.17494	#N/A	#N/A	0.686776	#N/A	0.882287	#N/A	#N/A	#N/A	#N/A	#N/A	0.328164	#N/A	#N/A	#N/A	#N/A	#N/A	#N/A	#N/A	#N/A	#N/A	#N/A	#N/A	#N/A	#N/A	#N/A	#N/A	#N/A	0.546909	#N/A	#N/A	#N/A	#N/A	1.25463	1.10336	#N/A	2.39618	#N/A	#N/A	0.999639	19	ENSG00000094880	CDC23	protein_coding	cell division cycle 23 [Source:HGNC Symbol;Acc:HGNC:1724]
DYM	#N/A	#N/A	0.238181	#N/A	0.354918	0.56456	#N/A	#N/A	0.681374	#N/A	0.783019	#N/A	#N/A	0.177341	0.216457	#N/A	#N/A	#N/A	#N/A	1.20742	#N/A	#N/A	#N/A	0.739436	#N/A	#N/A	#N/A	0.464735	#N/A	#N/A	0.204779	#N/A	#N/A	#N/A	#N/A	#N/A	#N/A	#N/A	#N/A	#N/A	#N/A	#N/A	#N/A	#N/A	#N/A	#N/A	#N/A	#N/A	#N/A	#N/A	#N/A	0.291353	0.212374	0.64141	0.826748	0.669486	2.48476	0.997594	0.422677	#N/A	#N/A	#N/A	#N/A	19	ENSG00000141627	DYM	protein_coding	dymeclin [Source:HGNC Symbol;Acc:HGNC:21317]
#214803	#N/A	#N/A	1.97908	1.98074	#N/A	1.17971	#N/A	#N/A	0.741811	#N/A	#N/A	#N/A	1.44489	3.96085	1.37319	3.75211	0.864998	1.95528	0.760487	#N/A	#N/A	0.791603	#N/A	0.50028	#N/A	#N/A	#N/A	#N/A	#N/A	#N/A	1.12946	#N/A	#N/A	#N/A	#N/A	#N/A	#N/A	#N/A	#N/A	#N/A	#N/A	#N/A	#N/A	#N/A	#N/A	#N/A	#N/A	#N/A	#N/A	#N/A	#N/A	2.56175	1.40702	0.967905	0.989112	#N/A	#N/A	0.723337	#N/A	#N/A	#N/A	#N/A	#N/A	19	ENSG00000214803		lncRNA	novel transcript
#287700	#N/A	#N/A	3.45197	3.42824	2.11336	1.43244	1.06098	#N/A	1.08609	#N/A	#N/A	#N/A	#N/A	1.32144	2.81015	#N/A	#N/A	#N/A	#N/A	#N/A	#N/A	#N/A	#N/A	#N/A	#N/A	#N/A	2.89173	1.39603	1.5077	#N/A	0.857242	#N/A	#N/A	#N/A	#N/A	#N/A	#N/A	#N/A	#N/A	#N/A	#N/A	#N/A	#N/A	#N/A	#N/A	#N/A	#N/A	#N/A	#N/A	#N/A	#N/A	3.64658	2.61006	1.41171	1.26022	0.922206	#N/A	1.06612	#N/A	#N/A	#N/A	1.2214	#N/A	19	ENSG00000287700		lncRNA	novel transcript
CCDC12	#N/A	#N/A	#N/A	#N/A	#N/A	#N/A	0.765265	#N/A	0.768337	#N/A	1.24263	#N/A	0.630748	0.808675	0.473681	0.766712	0.555547	0.509559	#N/A	1.70784	#N/A	#N/A	#N/A	1.10956	#N/A	#N/A	0.512769	#N/A	#N/A	#N/A	#N/A	#N/A	#N/A	#N/A	#N/A	#N/A	#N/A	#N/A	#N/A	#N/A	#N/A	#N/A	#N/A	#N/A	#N/A	#N/A	#N/A	#N/A	#N/A	#N/A	#N/A	0.459663	0.449751	0.730525	#N/A	0.8619	1.42197	1.03331	1.01515	#N/A	#N/A	#N/A	#N/A	19	ENSG00000160799	CCDC12	protein_coding	coiled-coil domain containing 12 [Source:HGNC Symbol;Acc:HGNC:28332]
ZNF281	#N/A	#N/A	1.06208	1.01209	#N/A	#N/A	3.7291	#N/A	1.33976	#N/A	1.33671	#N/A	#N/A	0.899642	1.03518	1.43561	2.15109	2.11295	#N/A	#N/A	#N/A	2.21513	#N/A	#N/A	#N/A	#N/A	#N/A	1.48041	1.25951	#N/A	0.922687	#N/A	1.14638	#N/A	#N/A	#N/A	#N/A	#N/A	#N/A	#N/A	#N/A	#N/A	#N/A	#N/A	#N/A	#N/A	#N/A	#N/A	#N/A	#N/A	#N/A	1.02225	0.731852	#N/A	#N/A	#N/A	#N/A	2.40175	#N/A	#N/A	#N/A	#N/A	1.429	19	ENSG00000162702	ZNF281	protein_coding	zinc finger protein 281 [Source:HGNC Symbol;Acc:HGNC:13075]
#250015	#N/A	#N/A	0.884896	#N/A	1.19566	1.16021	1.81868	#N/A	1.4885	#N/A	#N/A	1.14733	#N/A	#N/A	1.64525	#N/A	#N/A	#N/A	#N/A	1.25542	#N/A	#N/A	#N/A	#N/A	#N/A	#N/A	1.16335	#N/A	2.0182	#N/A	#N/A	1.64499	#N/A	#N/A	#N/A	#N/A	0.850222	#N/A	#N/A	#N/A	#N/A	#N/A	#N/A	#N/A	#N/A	#N/A	#N/A	#N/A	1.53795	#N/A	#N/A	1.00789	1.21321	#N/A	2.02869	#N/A	1.02199	#N/A	1.66303	#N/A	#N/A	1.50166	#N/A	19	ENSG00000250015		lncRNA	novel transcript
IP6K2	#N/A	#N/A	#N/A	#N/A	#N/A	#N/A	#N/A	#N/A	0.638422	#N/A	#N/A	#N/A	#N/A	0.327794	#N/A	#N/A	#N/A	0.459343	#N/A	0.922112	#N/A	#N/A	#N/A	1.07706	0.735033	#N/A	0.880684	0.846963	0.597146	#N/A	0.339511	#N/A	#N/A	#N/A	#N/A	#N/A	#N/A	#N/A	#N/A	#N/A	#N/A	#N/A	#N/A	#N/A	#N/A	#N/A	#N/A	#N/A	#N/A	#N/A	#N/A	0.663908	0.519694	0.902924	0.999094	0.770718	2.65049	0.68821	0.684625	1.11818	#N/A	#N/A	#N/A	19	ENSG00000068745	IP6K2	protein_coding	inositol hexakisphosphate kinase 2 [Source:HGNC Symbol;Acc:HGNC:17313]
NUCB1	#N/A	#N/A	#N/A	#N/A	#N/A	#N/A	#N/A	#N/A	#N/A	#N/A	2.08889	#N/A	#N/A	1.26615	0.966409	1.04103	1.10768	1.24322	#N/A	1.13619	1.31795	#N/A	#N/A	#N/A	#N/A	#N/A	1.10864	1.45151	1.34977	#N/A	0.720103	#N/A	0.71286	#N/A	#N/A	#N/A	0.388639	#N/A	#N/A	#N/A	#N/A	#N/A	#N/A	#N/A	#N/A	#N/A	#N/A	#N/A	0.837231	#N/A	0.24441	#N/A	#N/A	#N/A	#N/A	1.28046	1.39541	1.62028	#N/A	#N/A	#N/A	#N/A	#N/A	19	ENSG00000104805	NUCB1	protein_coding	nucleobindin 1 [Source:HGNC Symbol;Acc:HGNC:8043]
SFXN2	#N/A	#N/A	1.4533	0.979334	1.46872	#N/A	#N/A	#N/A	#N/A	#N/A	2.88024	#N/A	#N/A	1.34827	1.65645	0.983887	#N/A	1.03064	3.87048	1.3764	#N/A	#N/A	1.02037	#N/A	#N/A	#N/A	#N/A	1.90025	2.3106	#N/A	#N/A	#N/A	#N/A	#N/A	#N/A	#N/A	#N/A	#N/A	#N/A	#N/A	#N/A	#N/A	0.360382	0.410884	#N/A	#N/A	0.439962	#N/A	#N/A	0.528407	#N/A	#N/A	#N/A	#N/A	1.22684	#N/A	1.88748	#N/A	#N/A	#N/A	#N/A	#N/A	#N/A	19	ENSG00000156398	SFXN2	protein_coding	sideroflexin 2 [Source:HGNC Symbol;Acc:HGNC:16086]
#230826	#N/A	#N/A	0.885381	1.00959	0.761077	1.18993	1.48439	#N/A	#N/A	#N/A	2.57233	1.46416	0.811486	#N/A	0.499517	#N/A	1.12714	#N/A	#N/A	2.23907	#N/A	#N/A	#N/A	1.22971	#N/A	#N/A	#N/A	#N/A	#N/A	#N/A	0.56922	#N/A	#N/A	#N/A	#N/A	#N/A	0.493257	#N/A	#N/A	#N/A	#N/A	#N/A	#N/A	#N/A	#N/A	#N/A	#N/A	#N/A	1.39876	#N/A	#N/A	#N/A	#N/A	1.08223	#N/A	#N/A	1.92845	#N/A	#N/A	2.55957	#N/A	1.7895	#N/A	19	ENSG00000230826		lncRNA	novel transcript
MARCHF5	#N/A	#N/A	#N/A	#N/A	#N/A	#N/A	#N/A	#N/A	#N/A	#N/A	1.35414	#N/A	#N/A	0.676183	0.343519	0.387596	#N/A	0.982941	#N/A	2.13452	1.33244	1.44529	#N/A	1.10803	#N/A	#N/A	1.10559	1.01426	0.921137	#N/A	0.477326	#N/A	#N/A	0.643295	#N/A	#N/A	#N/A	#N/A	#N/A	#N/A	#N/A	#N/A	0.165123	#N/A	#N/A	#N/A	#N/A	#N/A	#N/A	#N/A	#N/A	0.485668	#N/A	#N/A	#N/A	0.748387	1.33231	0.991472	#N/A	#N/A	#N/A	#N/A	#N/A	19	ENSG00000198060	MARCHF5	protein_coding	membrane associated ring-CH-type finger 5 [Source:HGNC Symbol;Acc:HGNC:26025]
CFAP92	#N/A	#N/A	0.566167	#N/A	#N/A	0.909211	#N/A	#N/A	#N/A	#N/A	1.97696	#N/A	#N/A	#N/A	1.10837	0.991098	1.43643	#N/A	#N/A	3.22348	#N/A	1.04367	#N/A	2.0793	#N/A	#N/A	2.88836	1.65409	2.27452	#N/A	#N/A	#N/A	#N/A	#N/A	#N/A	#N/A	#N/A	#N/A	#N/A	#N/A	#N/A	#N/A	#N/A	#N/A	#N/A	#N/A	#N/A	#N/A	#N/A	#N/A	#N/A	#N/A	1.2308	2.2282	1.07465	1.64908	2.91501	#N/A	#N/A	#N/A	#N/A	1.6376	2.66644	19	ENSG00000114656	CFAP92	protein_coding	cilia and flagella associated protein 92 (putative) [Source:HGNC Symbol;Acc:HGNC:29231]
ZNF280C	#N/A	#N/A	0.622194	0.629228	1.0452	#N/A	1.00111	#N/A	#N/A	#N/A	1.8961	#N/A	#N/A	0.677519	#N/A	#N/A	#N/A	0.879	1.12654	#N/A	#N/A	#N/A	#N/A	#N/A	#N/A	#N/A	#N/A	#N/A	1.43976	#N/A	0.966258	#N/A	#N/A	#N/A	#N/A	#N/A	#N/A	#N/A	#N/A	#N/A	#N/A	#N/A	0.302135	#N/A	#N/A	#N/A	#N/A	#N/A	#N/A	0.361996	#N/A	0.716974	0.59207	1.12755	2.45654	1.12729	#N/A	1.87671	#N/A	#N/A	#N/A	#N/A	1.48372	19	ENSG00000056277	ZNF280C	protein_coding	zinc finger protein 280C [Source:HGNC Symbol;Acc:HGNC:25955]
LIG3	#N/A	#N/A	0.489068	#N/A	1.04056	1.91669	#N/A	#N/A	#N/A	#N/A	1.48531	#N/A	#N/A	1.08525	1.40141	1.02701	#N/A	0.891473	#N/A	#N/A	#N/A	2.09072	#N/A	1.48011	#N/A	#N/A	0.928406	1.14959	#N/A	#N/A	0.538042	#N/A	#N/A	#N/A	#N/A	#N/A	#N/A	#N/A	#N/A	#N/A	#N/A	#N/A	#N/A	#N/A	#N/A	#N/A	#N/A	#N/A	#N/A	#N/A	#N/A	0.535301	#N/A	1.24208	#N/A	#N/A	1.51632	1.18598	1.10959	#N/A	0.961421	#N/A	#N/A	19	ENSG00000005156	LIG3	protein_coding	DNA ligase 3 [Source:HGNC Symbol;Acc:HGNC:6600]
PDE8A	#N/A	#N/A	#N/A	0.371744	#N/A	#N/A	0.521637	#N/A	#N/A	#N/A	0.66737	#N/A	#N/A	0.560353	0.271991	0.570401	0.762527	0.731138	#N/A	#N/A	#N/A	#N/A	0.379854	1.07121	#N/A	#N/A	0.765795	0.569572	#N/A	1.04967	0.504127	0.536779	0.404311	#N/A	#N/A	#N/A	#N/A	#N/A	#N/A	#N/A	#N/A	#N/A	#N/A	#N/A	#N/A	#N/A	#N/A	#N/A	#N/A	#N/A	#N/A	#N/A	#N/A	#N/A	#N/A	#N/A	1.13281	#N/A	#N/A	#N/A	#N/A	0.862969	0.964461	19	ENSG00000073417	PDE8A	protein_coding	phosphodiesterase 8A [Source:HGNC Symbol;Acc:HGNC:8793]
RMDN3	#N/A	#N/A	0.41783	#N/A	#N/A	#N/A	1.14682	#N/A	#N/A	#N/A	1.16779	#N/A	0.796575	0.72351	#N/A	0.655473	#N/A	0.911635	1.01742	1.73453	#N/A	#N/A	0.77293	1.85036	#N/A	#N/A	1.04589	0.973365	2.16589	#N/A	0.54358	#N/A	#N/A	#N/A	#N/A	#N/A	#N/A	#N/A	#N/A	#N/A	#N/A	#N/A	#N/A	#N/A	#N/A	#N/A	#N/A	#N/A	#N/A	#N/A	#N/A	0.637676	#N/A	#N/A	1.30338	#N/A	1.5752	1.63057	#N/A	#N/A	#N/A	#N/A	#N/A	19	ENSG00000137824	RMDN3	protein_coding	regulator of microtubule dynamics 3 [Source:HGNC Symbol;Acc:HGNC:25550]
RITA1	#N/A	#N/A	2.20617	1.01842	#N/A	#N/A	#N/A	#N/A	#N/A	#N/A	#N/A	#N/A	0.579262	1.79027	#N/A	1.17541	0.31267	#N/A	#N/A	#N/A	#N/A	0.408601	#N/A	0.292688	#N/A	#N/A	0.936658	#N/A	#N/A	#N/A	#N/A	#N/A	#N/A	#N/A	#N/A	#N/A	0.355965	#N/A	0.392967	#N/A	#N/A	#N/A	#N/A	#N/A	#N/A	#N/A	#N/A	#N/A	#N/A	#N/A	#N/A	5.7277	1.00761	0.421816	0.467319	0.371665	#N/A	0.333347	0.422343	#N/A	#N/A	0.703556	#N/A	19	ENSG00000139405	RITA1	protein_coding	RBPJ interacting and tubulin associated 1 [Source:HGNC Symbol;Acc:HGNC:25925]
CHMP4B	#N/A	#N/A	#N/A	#N/A	#N/A	#N/A	#N/A	#N/A	#N/A	#N/A	#N/A	#N/A	#N/A	1.03415	0.607965	1.04061	#N/A	1.20297	#N/A	4.18388	#N/A	2.67428	#N/A	1.54387	#N/A	#N/A	#N/A	#N/A	#N/A	#N/A	0.738746	#N/A	#N/A	#N/A	#N/A	#N/A	0.539264	#N/A	0.578647	#N/A	#N/A	#N/A	#N/A	#N/A	#N/A	#N/A	#N/A	#N/A	#N/A	#N/A	#N/A	1.2716	0.683758	0.940768	2.24535	1.60364	1.82548	3.63058	1.60188	#N/A	#N/A	0.827186	#N/A	19	ENSG00000101421	CHMP4B	protein_coding	charged multivesicular body protein 4B [Source:HGNC Symbol;Acc:HGNC:16171]
INO80C	#N/A	#N/A	#N/A	#N/A	#N/A	#N/A	#N/A	#N/A	#N/A	#N/A	#N/A	#N/A	#N/A	0.836146	#N/A	0.663396	#N/A	0.795563	#N/A	1.53721	#N/A	1.94494	#N/A	#N/A	#N/A	#N/A	#N/A	1.75273	1.13073	#N/A	0.485051	1.93917	#N/A	#N/A	#N/A	#N/A	0.348619	#N/A	#N/A	#N/A	#N/A	#N/A	#N/A	#N/A	#N/A	#N/A	#N/A	#N/A	#N/A	#N/A	#N/A	1.20605	1.02754	#N/A	1.71833	1.58669	2.50775	4.82863	#N/A	1.59497	1.20792	#N/A	3.354	19	ENSG00000153391	INO80C	protein_coding	INO80 complex subunit C [Source:HGNC Symbol;Acc:HGNC:26994]
PCNX1	#N/A	#N/A	#N/A	#N/A	#N/A	#N/A	#N/A	#N/A	#N/A	#N/A	#N/A	#N/A	#N/A	#N/A	0.36765	0.379707	0.450499	0.399949	#N/A	1.39412	#N/A	0.770387	#N/A	0.906727	#N/A	#N/A	0.392889	#N/A	#N/A	#N/A	0.328417	#N/A	0.293406	#N/A	#N/A	#N/A	#N/A	#N/A	0.184881	#N/A	#N/A	#N/A	0.15778	#N/A	#N/A	#N/A	#N/A	#N/A	#N/A	0.196093	#N/A	0.283963	#N/A	#N/A	0.759297	0.716401	1.60521	0.92207	#N/A	1.27469	#N/A	#N/A	#N/A	19	ENSG00000100731	PCNX1	protein_coding	pecanex 1 [Source:HGNC Symbol;Acc:HGNC:19740]
DOCK4-AS1	#N/A	#N/A	#N/A	#N/A	#N/A	#N/A	#N/A	#N/A	#N/A	#N/A	#N/A	#N/A	#N/A	1.82081	#N/A	1.79767	#N/A	#N/A	1.55919	#N/A	#N/A	1.42476	#N/A	#N/A	#N/A	#N/A	1.28299	#N/A	#N/A	#N/A	2.19669	#N/A	1.72115	#N/A	#N/A	#N/A	0.618301	#N/A	0.474157	#N/A	#N/A	#N/A	0.790144	#N/A	1.00346	#N/A	0.686421	#N/A	#N/A	0.711275	#N/A	4.06106	4.75008	#N/A	1.98511	1.22509	#N/A	1.6574	#N/A	#N/A	#N/A	1.62032	#N/A	19	ENSG00000225572	DOCK4-AS1	lncRNA	DOCK4 antisense RNA 1 [Source:HGNC Symbol;Acc:HGNC:40876]
MFAP3	#N/A	#N/A	#N/A	#N/A	#N/A	#N/A	#N/A	#N/A	#N/A	#N/A	#N/A	#N/A	#N/A	0.360861	0.407552	0.64784	0.826594	1.08312	0.941809	1.2195	#N/A	#N/A	#N/A	1.71272	#N/A	#N/A	0.868787	#N/A	#N/A	#N/A	0.582232	#N/A	#N/A	#N/A	#N/A	#N/A	#N/A	#N/A	#N/A	#N/A	#N/A	#N/A	#N/A	#N/A	#N/A	#N/A	#N/A	#N/A	#N/A	#N/A	#N/A	0.912798	0.982925	#N/A	0.893725	1.03868	2.76816	1.55029	0.83082	2.12239	#N/A	0.753916	#N/A	19	ENSG00000037749	MFAP3	protein_coding	microfibril associated protein 3 [Source:HGNC Symbol;Acc:HGNC:7034]
#279658	#N/A	#N/A	#N/A	#N/A	#N/A	#N/A	#N/A	#N/A	#N/A	#N/A	#N/A	#N/A	#N/A	0.796693	2.41064	#N/A	1.40824	#N/A	#N/A	1.32738	#N/A	#N/A	#N/A	1.6037	#N/A	1.19553	1.60888	2.14308	#N/A	#N/A	#N/A	#N/A	#N/A	#N/A	#N/A	#N/A	0.498542	#N/A	0.589495	#N/A	#N/A	#N/A	0.401534	0.445881	#N/A	#N/A	#N/A	#N/A	#N/A	0.448625	#N/A	0.646188	1.70844	#N/A	#N/A	1.53715	#N/A	#N/A	#N/A	#N/A	2.40714	1.89576	1.83861	19	ENSG00000279658		lncRNA	novel transcript, antisense to CRYBG3
GFOD1	#N/A	#N/A	#N/A	#N/A	#N/A	#N/A	#N/A	#N/A	#N/A	#N/A	#N/A	#N/A	#N/A	0.817138	1.684	1.29933	0.624766	#N/A	#N/A	1.44979	2.0401	#N/A	#N/A	1.03048	#N/A	#N/A	1.21398	1.1691	1.31783	#N/A	0.34422	#N/A	0.485486	#N/A	#N/A	#N/A	#N/A	#N/A	#N/A	#N/A	#N/A	#N/A	#N/A	#N/A	0.315924	#N/A	0.168862	#N/A	#N/A	0.311346	#N/A	0.583457	#N/A	#N/A	1.04668	#N/A	#N/A	#N/A	#N/A	1.61043	#N/A	0.746549	#N/A	19	ENSG00000145990	GFOD1	protein_coding	glucose-fructose oxidoreductase domain containing 1 [Source:HGNC Symbol;Acc:HGNC:21096]
RPIA	#N/A	#N/A	#N/A	#N/A	#N/A	#N/A	#N/A	#N/A	#N/A	#N/A	#N/A	#N/A	#N/A	0.616789	0.499828	#N/A	0.824784	0.724927	#N/A	1.89603	1.87898	#N/A	#N/A	1.30516	#N/A	#N/A	1.37205	#N/A	#N/A	#N/A	0.630463	#N/A	#N/A	#N/A	#N/A	#N/A	#N/A	#N/A	#N/A	#N/A	#N/A	#N/A	#N/A	#N/A	#N/A	#N/A	#N/A	#N/A	#N/A	#N/A	#N/A	0.675877	1.47324	#N/A	1.94326	0.903836	2.61918	1.65917	1.05017	1.72254	0.783488	#N/A	1.2809	19	ENSG00000153574	RPIA	protein_coding	ribose 5-phosphate isomerase A [Source:HGNC Symbol;Acc:HGNC:10297]
ATP7B	#N/A	#N/A	#N/A	#N/A	#N/A	#N/A	#N/A	#N/A	#N/A	#N/A	#N/A	#N/A	#N/A	1.43344	1.71578	1.71243	1.83407	1.10513	#N/A	3.24467	#N/A	#N/A	#N/A	1.29482	#N/A	1.12217	1.39854	2.20863	3.36027	#N/A	1.07846	#N/A	#N/A	1.20749	#N/A	#N/A	#N/A	#N/A	#N/A	#N/A	#N/A	#N/A	#N/A	#N/A	#N/A	#N/A	#N/A	#N/A	#N/A	#N/A	#N/A	0.919282	0.734329	#N/A	2.66188	#N/A	#N/A	1.50586	#N/A	#N/A	#N/A	2.41054	1.97327	19	ENSG00000123191	ATP7B	protein_coding	ATPase copper transporting beta [Source:HGNC Symbol;Acc:HGNC:870]
DIP2A	1.33395	#N/A	#N/A	#N/A	#N/A	#N/A	#N/A	#N/A	#N/A	#N/A	#N/A	#N/A	#N/A	0.429436	0.242086	0.547463	#N/A	0.412041	0.69884	1.01181	#N/A	0.545741	#N/A	0.89084	#N/A	#N/A	#N/A	#N/A	#N/A	#N/A	0.214716	#N/A	#N/A	#N/A	#N/A	#N/A	#N/A	#N/A	#N/A	#N/A	#N/A	0.22652	#N/A	#N/A	#N/A	#N/A	#N/A	#N/A	0.914689	#N/A	0.223882	0.26223	0.449955	#N/A	0.674847	#N/A	1.74803	1.05864	#N/A	#N/A	#N/A	#N/A	#N/A	18	ENSG00000160305	DIP2A	protein_coding	disco interacting protein 2 homolog A [Source:HGNC Symbol;Acc:HGNC:17217]
#238273	3.51783	#N/A	3.29279	1.65565	1.562	3.92268	1.99431	3.24185	#N/A	#N/A	#N/A	#N/A	1.02575	#N/A	2.96274	#N/A	#N/A	#N/A	#N/A	#N/A	#N/A	#N/A	#N/A	1.32569	#N/A	#N/A	2.21836	2.25495	2.40808	#N/A	0.811063	#N/A	1.44753	#N/A	#N/A	#N/A	#N/A	#N/A	#N/A	#N/A	#N/A	#N/A	#N/A	#N/A	#N/A	#N/A	#N/A	#N/A	#N/A	#N/A	#N/A	#N/A	#N/A	#N/A	#N/A	#N/A	1.24099	#N/A	#N/A	#N/A	#N/A	1.4261	2.11904	18	ENSG00000238273		lncRNA	novel transcript, antisense to FHL2
YWHAQ	0.906399	#N/A	#N/A	#N/A	0.656138	#N/A	#N/A	#N/A	0.797364	#N/A	0.901503	#N/A	#N/A	0.446579	#N/A	0.331022	#N/A	0.736534	#N/A	1.45936	#N/A	0.741994	#N/A	0.776934	#N/A	#N/A	1.01406	0.858474	1.11056	1.46897	0.349351	#N/A	#N/A	#N/A	#N/A	#N/A	#N/A	#N/A	#N/A	#N/A	#N/A	#N/A	#N/A	#N/A	#N/A	#N/A	#N/A	#N/A	0.752608	#N/A	#N/A	#N/A	#N/A	#N/A	#N/A	0.921625	#N/A	0.885071	#N/A	#N/A	#N/A	#N/A	#N/A	18	ENSG00000134308	YWHAQ	protein_coding	tyrosine 3-monooxygenase/tryptophan 5-monooxygenase activation protein theta [Source:HGNC Symbol;Acc:HGNC:12854]
DNAH11	1.53664	#N/A	2.3819	1.7076	2.2818	1.76076	1.48149	1.12067	1.28997	#N/A	#N/A	#N/A	#N/A	1.99925	1.54782	0.935915	#N/A	#N/A	#N/A	#N/A	#N/A	#N/A	#N/A	1.76665	#N/A	#N/A	1.01726	#N/A	1.65372	#N/A	0.669346	#N/A	1.42476	#N/A	#N/A	#N/A	#N/A	#N/A	#N/A	#N/A	#N/A	#N/A	#N/A	#N/A	#N/A	#N/A	#N/A	#N/A	#N/A	#N/A	#N/A	#N/A	#N/A	#N/A	#N/A	#N/A	1.39341	#N/A	#N/A	#N/A	#N/A	#N/A	1.50348	18	ENSG00000105877	DNAH11	protein_coding	dynein axonemal heavy chain 11 [Source:HGNC Symbol;Acc:HGNC:2942]
RAB9B	1.70131	#N/A	5.04599	3.23225	3.32069	1.91162	2.10553	1.79776	1.66011	#N/A	0.945626	#N/A	1.76633	1.34817	#N/A	#N/A	#N/A	#N/A	#N/A	#N/A	#N/A	#N/A	#N/A	0.944528	#N/A	#N/A	1.76772	#N/A	#N/A	#N/A	1.77924	#N/A	#N/A	#N/A	#N/A	#N/A	#N/A	#N/A	#N/A	#N/A	#N/A	#N/A	#N/A	#N/A	#N/A	#N/A	#N/A	#N/A	#N/A	#N/A	#N/A	2.25707	#N/A	#N/A	1.25945	1.1159	0.669976	#N/A	#N/A	#N/A	#N/A	#N/A	#N/A	18	ENSG00000123570	RAB9B	protein_coding	RAB9B, member RAS oncogene family [Source:HGNC Symbol;Acc:HGNC:14090]
ETS2	1.22786	#N/A	#N/A	#N/A	#N/A	#N/A	#N/A	#N/A	#N/A	#N/A	#N/A	#N/A	#N/A	5.78246	3.04165	3.59328	1.63845	5.31917	2.22946	2.13832	4.8497	3.22385	0.949493	4.82492	#N/A	#N/A	#N/A	#N/A	#N/A	#N/A	2.38047	#N/A	1.526	#N/A	#N/A	#N/A	0.470329	#N/A	#N/A	#N/A	#N/A	#N/A	#N/A	#N/A	#N/A	#N/A	#N/A	#N/A	0.790328	#N/A	#N/A	#N/A	#N/A	#N/A	#N/A	#N/A	#N/A	#N/A	#N/A	#N/A	#N/A	1.2057	3.16731	18	ENSG00000157557	ETS2	protein_coding	ETS proto-oncogene 2, transcription factor [Source:HGNC Symbol;Acc:HGNC:3489]
#285642	0.550481	#N/A	0.87843	#N/A	#N/A	#N/A	#N/A	#N/A	0.49742	1.04697	#N/A	#N/A	#N/A	1.03227	#N/A	1.55223	#N/A	1.07857	#N/A	#N/A	#N/A	#N/A	#N/A	#N/A	#N/A	#N/A	1.15552	0.66752	#N/A	#N/A	1.74004	#N/A	1.01459	#N/A	#N/A	#N/A	#N/A	#N/A	#N/A	#N/A	0.368191	#N/A	#N/A	#N/A	#N/A	#N/A	#N/A	#N/A	#N/A	0.691144	1.19707	2.4266	1.93784	0.657271	#N/A	#N/A	#N/A	0.504759	#N/A	#N/A	#N/A	#N/A	#N/A	18	ENSG00000285642		lncRNA	novel transcript
COL21A1	1.21979	1.88798	2.20757	#N/A	3.05913	2.44297	1.27782	#N/A	1.17151	#N/A	#N/A	#N/A	#N/A	#N/A	0.561472	#N/A	#N/A	#N/A	#N/A	#N/A	#N/A	#N/A	#N/A	#N/A	#N/A	#N/A	2.01344	1.73356	2.64425	#N/A	#N/A	#N/A	#N/A	#N/A	#N/A	#N/A	#N/A	#N/A	1.36578	#N/A	#N/A	#N/A	2.68462	#N/A	1.74458	#N/A	1.81427	#N/A	#N/A	2.60945	#N/A	#N/A	#N/A	#N/A	#N/A	#N/A	#N/A	#N/A	#N/A	#N/A	#N/A	2.74797	1.73558	18	ENSG00000124749	COL21A1	protein_coding	collagen type XXI alpha 1 chain [Source:HGNC Symbol;Acc:HGNC:17025]
CMTM4	1.08	#N/A	0.510026	#N/A	#N/A	1.06235	#N/A	#N/A	1.08204	#N/A	#N/A	#N/A	#N/A	0.763173	1.46403	1.03301	0.800716	1.01667	#N/A	#N/A	#N/A	#N/A	#N/A	1.77355	#N/A	1.45222	1.97317	1.5532	0.983455	#N/A	1.15544	#N/A	0.597561	#N/A	#N/A	#N/A	#N/A	#N/A	#N/A	#N/A	#N/A	#N/A	#N/A	#N/A	#N/A	#N/A	#N/A	#N/A	#N/A	#N/A	#N/A	#N/A	#N/A	#N/A	#N/A	#N/A	#N/A	#N/A	#N/A	#N/A	#N/A	2.49895	1.67376	18	ENSG00000183723	CMTM4	protein_coding	CKLF like MARVEL transmembrane domain containing 4 [Source:HGNC Symbol;Acc:HGNC:19175]
ABRAXAS1	0.957601	#N/A	1.67537	1.44876	1.01969	#N/A	#N/A	0.737928	2.07353	0.406651	1.76511	#N/A	0.836241	0.367594	#N/A	#N/A	#N/A	#N/A	#N/A	#N/A	#N/A	#N/A	#N/A	#N/A	#N/A	#N/A	0.633713	#N/A	#N/A	#N/A	#N/A	#N/A	#N/A	#N/A	#N/A	#N/A	#N/A	#N/A	#N/A	#N/A	#N/A	#N/A	#N/A	#N/A	#N/A	#N/A	0.29558	#N/A	#N/A	#N/A	#N/A	0.304953	0.452591	#N/A	#N/A	#N/A	1.46634	1.24886	0.941525	3.16852	#N/A	#N/A	#N/A	18	ENSG00000163322	ABRAXAS1	protein_coding	abraxas 1, BRCA1 A complex subunit [Source:HGNC Symbol;Acc:HGNC:25829]
MAGI2	#N/A	3.59213	0.846708	#N/A	1.21754	1.60676	#N/A	#N/A	0.932847	#N/A	#N/A	#N/A	#N/A	#N/A	#N/A	#N/A	#N/A	#N/A	#N/A	#N/A	#N/A	#N/A	#N/A	#N/A	#N/A	#N/A	2.85392	2.47033	3.35079	#N/A	#N/A	#N/A	#N/A	#N/A	#N/A	#N/A	#N/A	#N/A	0.454055	#N/A	#N/A	#N/A	0.553302	#N/A	0.440518	#N/A	0.320607	0.279792	#N/A	0.684832	#N/A	0.246943	#N/A	#N/A	0.525036	#N/A	#N/A	#N/A	#N/A	#N/A	#N/A	3.78202	3.0099	18	ENSG00000187391	MAGI2	protein_coding	membrane associated guanylate kinase, WW and PDZ domain containing 2 [Source:HGNC Symbol;Acc:HGNC:18957]
ABCA6	#N/A	3.20006	5.13243	2.98469	4.35704	4.22191	4.43726	2.52526	2.21947	#N/A	3.00214	#N/A	#N/A	#N/A	#N/A	#N/A	#N/A	#N/A	#N/A	#N/A	#N/A	#N/A	#N/A	#N/A	#N/A	#N/A	#N/A	#N/A	#N/A	2.22727	#N/A	1.07931	#N/A	#N/A	#N/A	#N/A	#N/A	#N/A	0.372912	#N/A	#N/A	#N/A	#N/A	#N/A	#N/A	#N/A	#N/A	#N/A	#N/A	#N/A	#N/A	#N/A	1.46737	1.16388	0.845811	#N/A	1.60157	#N/A	#N/A	#N/A	#N/A	3.09082	3.24505	18	ENSG00000154262	ABCA6	protein_coding	ATP binding cassette subfamily A member 6 [Source:HGNC Symbol;Acc:HGNC:36]
LAMA2	#N/A	2.57858	#N/A	#N/A	#N/A	0.967949	#N/A	1.02367	#N/A	#N/A	#N/A	#N/A	#N/A	#N/A	#N/A	#N/A	#N/A	#N/A	#N/A	#N/A	#N/A	#N/A	#N/A	#N/A	#N/A	#N/A	2.35964	2.34657	2.89772	1.27041	#N/A	#N/A	#N/A	#N/A	0.308509	#N/A	#N/A	#N/A	#N/A	#N/A	#N/A	#N/A	#N/A	#N/A	#N/A	#N/A	#N/A	#N/A	#N/A	#N/A	#N/A	1.77521	0.966559	0.70373	2.3205	0.993716	1.25419	1.62193	0.796395	#N/A	#N/A	2.89208	2.50676	18	ENSG00000196569	LAMA2	protein_coding	laminin subunit alpha 2 [Source:HGNC Symbol;Acc:HGNC:6482]
KANK1	#N/A	2.1279	3.84708	2.02829	2.92374	4.23536	2.803	1.70132	2.61212	#N/A	2.35029	#N/A	0.520836	0.352648	#N/A	#N/A	#N/A	#N/A	#N/A	#N/A	#N/A	#N/A	#N/A	#N/A	#N/A	#N/A	3.96314	3.72938	2.82364	2.68991	#N/A	#N/A	#N/A	#N/A	#N/A	#N/A	#N/A	#N/A	#N/A	#N/A	#N/A	#N/A	#N/A	#N/A	#N/A	#N/A	#N/A	#N/A	#N/A	#N/A	#N/A	#N/A	#N/A	#N/A	0.618007	#N/A	#N/A	#N/A	#N/A	#N/A	#N/A	1.74771	3.0433	18	ENSG00000107104	KANK1	protein_coding	KN motif and ankyrin repeat domains 1 [Source:HGNC Symbol;Acc:HGNC:19309]
ZNF197#186448	#N/A	4.00595	0.64199	0.892741	0.638125	1.08338	0.922858	1.23113	1.43912	#N/A	2.99488	#N/A	#N/A	#N/A	#N/A	#N/A	#N/A	#N/A	#N/A	#N/A	#N/A	1.10816	#N/A	1.12183	#N/A	#N/A	1.24783	1.71513	1.24854	2.61645	#N/A	#N/A	#N/A	#N/A	#N/A	#N/A	#N/A	#N/A	#N/A	#N/A	#N/A	#N/A	#N/A	#N/A	#N/A	#N/A	#N/A	#N/A	#N/A	#N/A	#N/A	#N/A	#N/A	#N/A	#N/A	#N/A	1.73121	#N/A	#N/A	#N/A	#N/A	1.43976	2.90156	18	ENSG00000186448	ZNF197	protein_coding	zinc finger protein 197 [Source:HGNC Symbol;Acc:HGNC:12988]
MEIS1	#N/A	3.99175	5.30452	2.79988	4.41588	4.81491	4.32834	3.52259	3.03612	#N/A	1.34642	#N/A	0.943191	#N/A	#N/A	#N/A	#N/A	#N/A	#N/A	#N/A	#N/A	#N/A	#N/A	#N/A	#N/A	1.19604	3.78383	3.44739	3.97622	2.41268	#N/A	#N/A	#N/A	#N/A	#N/A	#N/A	#N/A	#N/A	#N/A	#N/A	#N/A	#N/A	#N/A	#N/A	#N/A	#N/A	#N/A	#N/A	#N/A	#N/A	#N/A	#N/A	#N/A	#N/A	#N/A	#N/A	1.22463	#N/A	#N/A	#N/A	#N/A	3.72961	3.61881	18	ENSG00000143995	MEIS1	protein_coding	Meis homeobox 1 [Source:HGNC Symbol;Acc:HGNC:7000]
#259692	#N/A	3.61198	#N/A	#N/A	1.3244	#N/A	#N/A	#N/A	#N/A	#N/A	1.60363	#N/A	#N/A	#N/A	#N/A	#N/A	#N/A	#N/A	#N/A	1.62904	#N/A	#N/A	#N/A	#N/A	#N/A	#N/A	2.4146	2.22766	1.25198	2.0718	#N/A	#N/A	#N/A	#N/A	#N/A	#N/A	#N/A	#N/A	0.418229	0.296821	#N/A	#N/A	0.65118	0.400434	#N/A	#N/A	0.551206	0.466072	#N/A	0.836137	0.542606	#N/A	#N/A	#N/A	#N/A	#N/A	#N/A	#N/A	#N/A	#N/A	#N/A	1.90991	1.99237	18	ENSG00000259692		lncRNA	novel transcript
#286746	#N/A	3.55867	4.68815	4.52472	2.40303	6.75132	2.37711	2.84081	2.31232	#N/A	2.32856	#N/A	#N/A	#N/A	#N/A	#N/A	#N/A	#N/A	#N/A	#N/A	#N/A	#N/A	#N/A	#N/A	#N/A	#N/A	4.59079	2.78074	3.26088	#N/A	#N/A	#N/A	0.632405	#N/A	#N/A	#N/A	0.965935	#N/A	#N/A	#N/A	#N/A	#N/A	#N/A	#N/A	#N/A	#N/A	#N/A	#N/A	1.05037	#N/A	0.236436	#N/A	#N/A	#N/A	#N/A	#N/A	#N/A	#N/A	#N/A	#N/A	#N/A	1.6212	5.05659	18	ENSG00000286746		lncRNA	novel transcript
THBS4	#N/A	3.39998	3.39689	1.47714	2.59388	1.37972	2.96096	1.72618	1.26019	#N/A	4.30837	#N/A	#N/A	#N/A	#N/A	#N/A	#N/A	#N/A	#N/A	#N/A	#N/A	#N/A	#N/A	#N/A	#N/A	#N/A	2.24241	#N/A	1.05212	#N/A	#N/A	#N/A	#N/A	#N/A	#N/A	#N/A	0.630913	#N/A	1.18902	0.588064	#N/A	#N/A	#N/A	0.599546	#N/A	#N/A	#N/A	#N/A	#N/A	0.686526	#N/A	#N/A	#N/A	#N/A	#N/A	#N/A	#N/A	#N/A	#N/A	#N/A	#N/A	1.13696	2.64254	18	ENSG00000113296	THBS4	protein_coding	thrombospondin 4 [Source:HGNC Symbol;Acc:HGNC:11788]
ROBO1	#N/A	2.16053	5.37346	3.14904	3.36265	4.61921	3.69638	1.93913	2.64272	#N/A	1.89953	#N/A	#N/A	#N/A	#N/A	#N/A	#N/A	#N/A	#N/A	#N/A	#N/A	#N/A	#N/A	#N/A	#N/A	#N/A	2.92163	2.23004	3.41439	2.6133	#N/A	#N/A	#N/A	#N/A	0.721463	#N/A	#N/A	#N/A	#N/A	#N/A	#N/A	0.299645	#N/A	#N/A	#N/A	#N/A	#N/A	#N/A	#N/A	#N/A	#N/A	#N/A	#N/A	#N/A	#N/A	#N/A	1.32488	#N/A	#N/A	#N/A	#N/A	3.48345	3.72377	18	ENSG00000169855	ROBO1	protein_coding	roundabout guidance receptor 1 [Source:HGNC Symbol;Acc:HGNC:10249]
TFPI	#N/A	2.04234	2.00084	1.06782	1.84904	1.72555	#N/A	#N/A	#N/A	#N/A	#N/A	#N/A	#N/A	#N/A	#N/A	#N/A	#N/A	#N/A	#N/A	#N/A	#N/A	#N/A	#N/A	#N/A	#N/A	#N/A	2.84967	1.73892	2.66829	#N/A	#N/A	#N/A	#N/A	#N/A	0.24427	#N/A	0.312851	#N/A	1.0225	#N/A	#N/A	#N/A	0.69881	0.430261	0.576653	#N/A	0.392299	#N/A	#N/A	0.890038	#N/A	#N/A	#N/A	#N/A	#N/A	#N/A	#N/A	#N/A	#N/A	#N/A	#N/A	2.51703	1.95288	18	ENSG00000003436	TFPI	protein_coding	tissue factor pathway inhibitor [Source:HGNC Symbol;Acc:HGNC:11760]
JDP2	#N/A	2.25389	0.353564	0.713819	#N/A	0.747318	#N/A	1.10379	0.710887	#N/A	1.89368	#N/A	#N/A	#N/A	#N/A	#N/A	#N/A	#N/A	#N/A	#N/A	#N/A	#N/A	#N/A	#N/A	#N/A	#N/A	#N/A	#N/A	#N/A	2.50023	0.969089	#N/A	#N/A	#N/A	#N/A	#N/A	#N/A	#N/A	#N/A	#N/A	#N/A	#N/A	#N/A	#N/A	#N/A	#N/A	#N/A	#N/A	#N/A	#N/A	#N/A	0.896253	1.14821	1.42428	0.712057	#N/A	2.51519	1.88078	#N/A	2.43009	#N/A	2.75637	1.89588	18	ENSG00000140044	JDP2	protein_coding	Jun dimerization protein 2 [Source:HGNC Symbol;Acc:HGNC:17546]
SMIM12	#N/A	2.28976	0.773178	#N/A	0.721812	#N/A	#N/A	0.515803	1.83201	#N/A	1.09581	#N/A	#N/A	0.914857	0.851296	0.862617	#N/A	1.27818	#N/A	1.58222	0.998786	1.40004	#N/A	1.34917	#N/A	#N/A	0.854015	0.881238	0.962009	#N/A	0.67122	#N/A	#N/A	#N/A	#N/A	#N/A	#N/A	#N/A	#N/A	#N/A	#N/A	#N/A	#N/A	#N/A	#N/A	#N/A	#N/A	#N/A	#N/A	#N/A	#N/A	#N/A	#N/A	#N/A	#N/A	#N/A	#N/A	#N/A	#N/A	#N/A	#N/A	#N/A	#N/A	18	ENSG00000163866	SMIM12	protein_coding	small integral membrane protein 12 [Source:HGNC Symbol;Acc:HGNC:25154]
CRTC3	#N/A	1.49864	0.816656	0.626695	1.1039	1.13388	1.13093	0.307466	1.71861	#N/A	1.87128	#N/A	#N/A	#N/A	0.432381	#N/A	0.460799	#N/A	#N/A	0.722853	#N/A	#N/A	#N/A	#N/A	#N/A	#N/A	0.523161	#N/A	#N/A	#N/A	#N/A	#N/A	#N/A	#N/A	0.158208	#N/A	#N/A	#N/A	#N/A	#N/A	0.103435	0.458971	#N/A	#N/A	#N/A	#N/A	#N/A	#N/A	#N/A	#N/A	0.410065	#N/A	#N/A	#N/A	#N/A	#N/A	#N/A	#N/A	#N/A	#N/A	#N/A	#N/A	0.685018	18	ENSG00000140577	CRTC3	protein_coding	CREB regulated transcription coactivator 3 [Source:HGNC Symbol;Acc:HGNC:26148]
FBXO8	#N/A	2.68569	0.951963	#N/A	0.968479	1.09335	0.959802	0.873861	2.36694	#N/A	2.16771	#N/A	0.580004	#N/A	#N/A	#N/A	#N/A	#N/A	#N/A	1.20613	#N/A	#N/A	#N/A	1.18468	#N/A	#N/A	#N/A	#N/A	#N/A	#N/A	0.576736	#N/A	#N/A	#N/A	#N/A	#N/A	#N/A	#N/A	#N/A	#N/A	#N/A	#N/A	#N/A	#N/A	#N/A	#N/A	#N/A	#N/A	#N/A	#N/A	#N/A	0.492017	#N/A	0.979703	#N/A	#N/A	2.12716	1.36857	#N/A	1.50355	#N/A	#N/A	2.02259	18	ENSG00000164117	FBXO8	protein_coding	F-box protein 8 [Source:HGNC Symbol;Acc:HGNC:13587]
ELP2	#N/A	1.48635	0.615863	0.5586	0.609687	1.08716	#N/A	0.520351	1.46747	#N/A	1.49706	#N/A	#N/A	#N/A	0.247664	#N/A	#N/A	#N/A	#N/A	0.889291	#N/A	#N/A	#N/A	#N/A	#N/A	#N/A	0.98186	0.668616	0.817392	#N/A	#N/A	#N/A	#N/A	#N/A	#N/A	#N/A	#N/A	#N/A	#N/A	#N/A	#N/A	#N/A	#N/A	#N/A	#N/A	#N/A	#N/A	#N/A	0.591253	#N/A	#N/A	#N/A	#N/A	#N/A	#N/A	#N/A	1.93304	0.614221	0.651798	1.28795	#N/A	#N/A	#N/A	18	ENSG00000134759	ELP2	protein_coding	elongator acetyltransferase complex subunit 2 [Source:HGNC Symbol;Acc:HGNC:18248]
#250280	#N/A	2.43794	0.399907	#N/A	0.873323	1.09657	#N/A	#N/A	#N/A	#N/A	#N/A	#N/A	#N/A	1.1179	1.41149	1.06367	#N/A	1.57684	#N/A	2.09039	4.38409	#N/A	0.883246	#N/A	#N/A	#N/A	4.66615	2.44767	3.78568	#N/A	0.911172	#N/A	1.59756	#N/A	#N/A	#N/A	#N/A	#N/A	#N/A	#N/A	#N/A	#N/A	#N/A	#N/A	#N/A	#N/A	#N/A	#N/A	#N/A	#N/A	#N/A	#N/A	#N/A	#N/A	#N/A	#N/A	#N/A	#N/A	#N/A	#N/A	#N/A	5.12787	3.94126	18	ENSG00000250280		lncRNA	novel transcript
ZNF133	#N/A	1.75283	0.565154	0.614147	1.10861	1.15915	0.782084	0.929594	2.44321	#N/A	1.38937	#N/A	#N/A	#N/A	#N/A	#N/A	#N/A	#N/A	#N/A	#N/A	#N/A	#N/A	#N/A	#N/A	#N/A	#N/A	0.638769	1.07137	0.956797	1.63288	#N/A	#N/A	#N/A	#N/A	#N/A	#N/A	#N/A	#N/A	#N/A	#N/A	#N/A	#N/A	#N/A	#N/A	#N/A	#N/A	#N/A	#N/A	#N/A	#N/A	0.255939	0.429766	#N/A	#N/A	#N/A	#N/A	4.90949	#N/A	#N/A	#N/A	#N/A	1.20779	2.07781	18	ENSG00000125846	ZNF133	protein_coding	zinc finger protein 133 [Source:HGNC Symbol;Acc:HGNC:12917]
#286480	#N/A	1.99493	0.597339	0.736286	0.954436	#N/A	#N/A	0.898057	#N/A	0.506356	1.73079	#N/A	#N/A	#N/A	0.554252	#N/A	#N/A	#N/A	#N/A	#N/A	#N/A	#N/A	0.781255	1.25567	#N/A	#N/A	0.945833	1.18778	1.90289	#N/A	#N/A	#N/A	#N/A	#N/A	#N/A	#N/A	#N/A	#N/A	#N/A	#N/A	#N/A	#N/A	#N/A	#N/A	#N/A	#N/A	#N/A	#N/A	1.77352	#N/A	#N/A	0.461683	#N/A	#N/A	#N/A	#N/A	#N/A	#N/A	1.3285	2.09882	#N/A	#N/A	1.27698	18	ENSG00000286480		lncRNA	novel transcript, antisense to WDPCP
EOLA1-DT	#N/A	1.92014	1.19812	#N/A	#N/A	1.07989	1.27725	#N/A	2.14672	#N/A	#N/A	#N/A	1.09677	#N/A	0.77982	0.727767	#N/A	#N/A	#N/A	3.12013	#N/A	#N/A	#N/A	#N/A	#N/A	#N/A	0.770292	#N/A	1.22465	#N/A	0.401511	#N/A	#N/A	#N/A	#N/A	#N/A	#N/A	#N/A	#N/A	#N/A	#N/A	#N/A	#N/A	#N/A	#N/A	#N/A	#N/A	#N/A	1.06516	#N/A	#N/A	0.448779	#N/A	#N/A	1.38669	1.02491	#N/A	1.42782	#N/A	#N/A	#N/A	1.21914	#N/A	18	ENSG00000241769	EOLA1-DT	lncRNA	EOLA1 divergent transcript [Source:HGNC Symbol;Acc:HGNC:44265]
CFAP69	#N/A	1.88992	2.07597	1.34884	2.64422	2.72883	1.2104	#N/A	2.266	0.525788	1.80563	#N/A	#N/A	#N/A	#N/A	#N/A	#N/A	#N/A	#N/A	1.22764	#N/A	#N/A	#N/A	#N/A	#N/A	#N/A	2.31617	2.80142	2.1982	#N/A	#N/A	#N/A	#N/A	#N/A	#N/A	#N/A	#N/A	#N/A	#N/A	0.383536	#N/A	#N/A	0.274158	#N/A	#N/A	#N/A	0.320063	#N/A	#N/A	#N/A	#N/A	#N/A	#N/A	#N/A	#N/A	#N/A	#N/A	#N/A	#N/A	#N/A	#N/A	4.84774	1.72822	18	ENSG00000105792	CFAP69	protein_coding	cilia and flagella associated protein 69 [Source:HGNC Symbol;Acc:HGNC:26107]
PIM3	#N/A	1.27652	#N/A	#N/A	#N/A	#N/A	#N/A	#N/A	#N/A	#N/A	#N/A	#N/A	#N/A	2.56147	1.57841	1.99564	2.32043	2.61474	1.33386	1.92646	1.63998	1.51854	#N/A	1.75142	#N/A	#N/A	#N/A	#N/A	#N/A	#N/A	1.01448	#N/A	#N/A	#N/A	#N/A	#N/A	#N/A	#N/A	#N/A	#N/A	#N/A	#N/A	#N/A	#N/A	#N/A	#N/A	0.332811	#N/A	#N/A	0.821085	#N/A	0.888642	#N/A	#N/A	#N/A	1.30409	1.58551	1.60665	#N/A	#N/A	#N/A	#N/A	#N/A	18	ENSG00000198355	PIM3	protein_coding	Pim-3 proto-oncogene, serine/threonine kinase [Source:HGNC Symbol;Acc:HGNC:19310]
ARL1	#N/A	1.04659	1.28305	1.09547	#N/A	#N/A	1.18662	1.40633	1.33787	#N/A	#N/A	#N/A	1.63746	#N/A	#N/A	#N/A	#N/A	#N/A	#N/A	#N/A	#N/A	#N/A	#N/A	#N/A	#N/A	#N/A	1.34277	#N/A	#N/A	#N/A	#N/A	#N/A	#N/A	#N/A	#N/A	#N/A	1.07402	#N/A	1.54179	#N/A	#N/A	#N/A	1.22362	#N/A	0.572059	#N/A	0.975639	0.468575	#N/A	1.13756	#N/A	1.83474	#N/A	#N/A	#N/A	1.30872	#N/A	1.78494	#N/A	#N/A	#N/A	#N/A	#N/A	18	ENSG00000120805	ARL1	protein_coding	ADP ribosylation factor like GTPase 1 [Source:HGNC Symbol;Acc:HGNC:692]
EXOC7	#N/A	1.16594	0.682384	0.67364	#N/A	#N/A	0.7057	#N/A	1.92535	#N/A	2.32344	#N/A	#N/A	#N/A	0.479175	#N/A	#N/A	#N/A	#N/A	#N/A	0.949117	0.788999	#N/A	0.895687	#N/A	#N/A	0.687284	0.975974	1.03588	#N/A	#N/A	#N/A	#N/A	#N/A	#N/A	#N/A	#N/A	#N/A	#N/A	#N/A	#N/A	#N/A	#N/A	#N/A	#N/A	#N/A	#N/A	#N/A	#N/A	#N/A	#N/A	0.419954	#N/A	0.797463	#N/A	0.815649	0.83884	1.37827	#N/A	#N/A	#N/A	#N/A	#N/A	18	ENSG00000182473	EXOC7	protein_coding	exocyst complex component 7 [Source:HGNC Symbol;Acc:HGNC:23214]
LRRK2	#N/A	#N/A	3.41607	#N/A	3.2208	3.21759	3.26679	1.83954	1.57463	#N/A	1.90909	#N/A	0.582944	#N/A	#N/A	#N/A	#N/A	#N/A	#N/A	#N/A	#N/A	#N/A	#N/A	#N/A	#N/A	#N/A	#N/A	#N/A	#N/A	#N/A	#N/A	#N/A	#N/A	#N/A	#N/A	#N/A	#N/A	#N/A	#N/A	#N/A	#N/A	#N/A	#N/A	#N/A	#N/A	#N/A	#N/A	#N/A	#N/A	0.198333	#N/A	0.630497	0.766042	#N/A	0.748316	0.880832	1.24543	1.24782	1.60296	#N/A	#N/A	1.98457	2.5015	18	ENSG00000188906	LRRK2	protein_coding	leucine rich repeat kinase 2 [Source:HGNC Symbol;Acc:HGNC:18618]
VPS13B-DT	#N/A	#N/A	2.78052	1.13904	2.5865	2.12508	1.69167	1.5981	3.61344	#N/A	5.28306	#N/A	1.01215	#N/A	#N/A	#N/A	#N/A	#N/A	#N/A	#N/A	#N/A	#N/A	#N/A	#N/A	#N/A	#N/A	#N/A	1.21378	#N/A	#N/A	#N/A	#N/A	#N/A	#N/A	#N/A	#N/A	#N/A	#N/A	#N/A	#N/A	#N/A	#N/A	#N/A	#N/A	#N/A	#N/A	#N/A	#N/A	#N/A	#N/A	#N/A	0.676689	0.637078	#N/A	1.01344	1.03446	1.69275	1.95813	#N/A	#N/A	#N/A	0.804764	1.42572	18	ENSG00000253948	VPS13B-DT	lncRNA	VPS13B divergent transcript [Source:HGNC Symbol;Acc:HGNC:54375]
RAD50	#N/A	#N/A	0.921111	0.756138	1.11225	1.58451	1.39084	1.24647	2.75188	#N/A	1.25246	#N/A	0.553885	#N/A	#N/A	#N/A	#N/A	#N/A	#N/A	#N/A	#N/A	#N/A	#N/A	1.10653	#N/A	#N/A	0.91605	0.848881	0.604655	#N/A	#N/A	#N/A	#N/A	#N/A	#N/A	#N/A	#N/A	#N/A	#N/A	#N/A	#N/A	#N/A	#N/A	#N/A	#N/A	#N/A	#N/A	#N/A	#N/A	#N/A	#N/A	0.357384	#N/A	#N/A	#N/A	0.789744	1.93332	1.27149	#N/A	1.06116	#N/A	#N/A	#N/A	18	ENSG00000113522	RAD50	protein_coding	RAD50 double strand break repair protein [Source:HGNC Symbol;Acc:HGNC:9816]
#264968	#N/A	#N/A	2.66476	1.05818	1.28841	1.13027	#N/A	2.73066	1.46003	#N/A	#N/A	#N/A	#N/A	#N/A	1.0608	#N/A	#N/A	#N/A	#N/A	#N/A	#N/A	#N/A	#N/A	1.3774	#N/A	#N/A	1.91008	1.26259	2.34253	#N/A	#N/A	#N/A	#N/A	#N/A	#N/A	#N/A	#N/A	#N/A	#N/A	#N/A	#N/A	#N/A	#N/A	#N/A	#N/A	#N/A	#N/A	#N/A	#N/A	#N/A	#N/A	#N/A	#N/A	1.6828	1.13259	1.44812	1.22848	1.73532	#N/A	#N/A	#N/A	2.57785	1.49265	18	ENSG00000264968		lncRNA	novel transcript
OMD	#N/A	#N/A	1.89443	1.49906	2.40255	3.52433	2.39662	1.84033	2.17025	#N/A	3.46165	#N/A	1.19692	#N/A	#N/A	#N/A	#N/A	#N/A	1.61898	#N/A	#N/A	#N/A	#N/A	#N/A	#N/A	#N/A	#N/A	#N/A	#N/A	#N/A	#N/A	#N/A	#N/A	#N/A	#N/A	#N/A	0.477095	#N/A	#N/A	#N/A	#N/A	#N/A	#N/A	#N/A	#N/A	#N/A	#N/A	#N/A	#N/A	#N/A	#N/A	0.892562	#N/A	#N/A	#N/A	4.20831	1.88301	1.52129	1.86989	2.1271	#N/A	1.19443	#N/A	18	ENSG00000127083	OMD	protein_coding	osteomodulin [Source:HGNC Symbol;Acc:HGNC:8134]
ZSCAN2	#N/A	#N/A	#N/A	#N/A	#N/A	#N/A	#N/A	2.07757	#N/A	#N/A	#N/A	#N/A	#N/A	0.637986	0.720267	1.10616	#N/A	1.59343	#N/A	2.0677	#N/A	#N/A	0.855551	1.8121	3.45814	#N/A	1.01707	1.03424	#N/A	#N/A	0.960668	#N/A	#N/A	#N/A	#N/A	#N/A	#N/A	#N/A	#N/A	#N/A	#N/A	#N/A	#N/A	#N/A	#N/A	#N/A	#N/A	#N/A	#N/A	#N/A	#N/A	0.86015	1.37724	1.29393	1.68078	#N/A	#N/A	1.46838	#N/A	#N/A	#N/A	1.58027	#N/A	18	ENSG00000176371	ZSCAN2	protein_coding	zinc finger and SCAN domain containing 2 [Source:HGNC Symbol;Acc:HGNC:20994]
HOXA-AS3	#N/A	#N/A	2.9553	1.74551	1.71037	2.68122	1.36107	2.33491	3.29222	#N/A	1.5847	#N/A	1.43727	#N/A	#N/A	#N/A	#N/A	#N/A	#N/A	#N/A	#N/A	#N/A	#N/A	#N/A	#N/A	#N/A	5.2166	3.72986	2.42479	#N/A	#N/A	#N/A	#N/A	#N/A	#N/A	#N/A	#N/A	#N/A	#N/A	#N/A	#N/A	#N/A	#N/A	#N/A	#N/A	#N/A	#N/A	#N/A	#N/A	#N/A	0.463084	#N/A	0.829932	#N/A	#N/A	#N/A	1.37873	#N/A	1.83719	#N/A	#N/A	1.80704	2.11332	18	ENSG00000254369	HOXA-AS3	lncRNA	HOXA cluster antisense RNA 3 [Source:HGNC Symbol;Acc:HGNC:43748]
LINC00106	#N/A	#N/A	1.63675	1.32568	1.33971	2.78213	1.00655	1.71506	1.32647	#N/A	2.44237	#N/A	0.814121	#N/A	0.651021	0.681181	#N/A	#N/A	#N/A	#N/A	1.45489	#N/A	#N/A	#N/A	#N/A	#N/A	#N/A	#N/A	#N/A	#N/A	#N/A	#N/A	#N/A	#N/A	#N/A	#N/A	#N/A	#N/A	#N/A	#N/A	#N/A	#N/A	#N/A	#N/A	#N/A	#N/A	#N/A	#N/A	#N/A	#N/A	#N/A	0.710039	1.17474	#N/A	1.08555	1.06081	1.83823	#N/A	#N/A	#N/A	#N/A	#N/A	1.22019	18	ENSG00000236871	LINC00106	lncRNA	long intergenic non-protein coding RNA 106 [Source:HGNC Symbol;Acc:HGNC:31843]
IGSF6#140749	#N/A	#N/A	1.04081	#N/A	#N/A	#N/A	#N/A	2.2658	1.37159	#N/A	1.91829	#N/A	1.1796	1.01956	1.78619	1.20287	1.17065	0.911941	#N/A	#N/A	#N/A	#N/A	#N/A	#N/A	#N/A	#N/A	#N/A	#N/A	#N/A	#N/A	1.05942	#N/A	#N/A	#N/A	#N/A	#N/A	0.581777	#N/A	#N/A	#N/A	#N/A	#N/A	0.333802	#N/A	#N/A	#N/A	#N/A	#N/A	2.18644	#N/A	#N/A	1.01365	1.01144	#N/A	#N/A	#N/A	#N/A	#N/A	3.23968	#N/A	1.28416	#N/A	#N/A	18	ENSG00000140749	IGSF6	protein_coding	immunoglobulin superfamily member 6 [Source:HGNC Symbol;Acc:HGNC:5953]
LINC01266	#N/A	#N/A	3.35518	2.48331	3.03611	2.27946	2.40457	1.79609	3.03454	#N/A	2.2687	#N/A	#N/A	#N/A	#N/A	#N/A	#N/A	#N/A	#N/A	#N/A	#N/A	#N/A	#N/A	#N/A	#N/A	#N/A	#N/A	1.12829	1.52131	#N/A	#N/A	#N/A	#N/A	#N/A	#N/A	#N/A	#N/A	#N/A	0.569165	#N/A	#N/A	#N/A	0.728064	0.395741	0.901582	#N/A	#N/A	#N/A	#N/A	0.777395	0.674725	#N/A	#N/A	#N/A	#N/A	#N/A	#N/A	#N/A	#N/A	#N/A	#N/A	4.8785	1.15372	18	ENSG00000224957	LINC01266	lncRNA	long intergenic non-protein coding RNA 1266 [Source:HGNC Symbol;Acc:HGNC:50309]
SRRM2-AS1	#N/A	#N/A	2.16888	1.6774	1.33789	#N/A	0.935837	3.2751	0.752941	#N/A	0.52386	#N/A	1.43514	2.03964	1.28417	1.85119	#N/A	1.83986	#N/A	#N/A	#N/A	#N/A	#N/A	#N/A	#N/A	0.353011	#N/A	#N/A	#N/A	#N/A	1.21018	#N/A	#N/A	#N/A	#N/A	#N/A	#N/A	#N/A	#N/A	#N/A	#N/A	#N/A	#N/A	#N/A	#N/A	#N/A	#N/A	#N/A	#N/A	#N/A	#N/A	1.90098	3.83112	#N/A	#N/A	0.741243	#N/A	#N/A	0.935443	#N/A	#N/A	#N/A	#N/A	18	ENSG00000205913	SRRM2-AS1	lncRNA	SRRM2 antisense RNA 1 [Source:HGNC Symbol;Acc:HGNC:44162]
ROR1-AS1	#N/A	#N/A	3.15272	2.087	3.21554	1.62329	1.40883	2.45282	2.7591	1.05441	1.0773	#N/A	1.62586	#N/A	#N/A	#N/A	#N/A	#N/A	#N/A	#N/A	#N/A	#N/A	#N/A	#N/A	#N/A	#N/A	#N/A	#N/A	1.39279	#N/A	#N/A	#N/A	#N/A	#N/A	#N/A	#N/A	#N/A	#N/A	#N/A	0.0888228	#N/A	#N/A	#N/A	#N/A	0.763984	#N/A	0.509209	#N/A	#N/A	#N/A	#N/A	1.33011	#N/A	#N/A	1.71907	#N/A	#N/A	#N/A	#N/A	#N/A	#N/A	2.02426	1.0801	18	ENSG00000223949	ROR1-AS1	lncRNA	ROR1 antisense RNA 1 [Source:HGNC Symbol;Acc:HGNC:40508]
TOM1L1	#N/A	#N/A	0.823341	#N/A	0.811292	1.08578	#N/A	0.984775	1.4094	#N/A	0.97571	#N/A	0.906771	#N/A	0.69591	#N/A	#N/A	#N/A	#N/A	#N/A	#N/A	#N/A	#N/A	#N/A	#N/A	#N/A	1.54192	1.59435	1.79344	#N/A	0.379743	#N/A	#N/A	#N/A	#N/A	#N/A	0.504621	#N/A	#N/A	#N/A	#N/A	#N/A	#N/A	#N/A	#N/A	#N/A	#N/A	#N/A	#N/A	#N/A	#N/A	0.584874	#N/A	1.18414	#N/A	#N/A	1.03555	1.09113	#N/A	#N/A	#N/A	#N/A	1.05914	18	ENSG00000141198	TOM1L1	protein_coding	target of myb1 like 1 membrane trafficking protein [Source:HGNC Symbol;Acc:HGNC:11983]
OR3A2	#N/A	#N/A	1.53672	2.58597	#N/A	#N/A	#N/A	2.75137	0.666218	#N/A	#N/A	#N/A	#N/A	3.16623	2.46001	1.76169	1.0514	1.60776	0.801357	#N/A	#N/A	#N/A	#N/A	#N/A	#N/A	#N/A	1.19212	1.11589	#N/A	#N/A	1.73128	#N/A	1.87902	#N/A	#N/A	#N/A	#N/A	#N/A	#N/A	#N/A	#N/A	#N/A	#N/A	#N/A	#N/A	#N/A	#N/A	#N/A	#N/A	#N/A	#N/A	2.02877	2.28338	#N/A	#N/A	#N/A	#N/A	0.6724	0.819051	#N/A	#N/A	#N/A	#N/A	18	ENSG00000221882	OR3A2	protein_coding	olfactory receptor family 3 subfamily A member 2 [Source:HGNC Symbol;Acc:HGNC:8283]
ABHD8	#N/A	#N/A	2.26115	0.802532	2.39033	3.49877	1.49443	1.44196	2.88918	#N/A	2.09696	#N/A	#N/A	0.379199	0.87659	0.663992	#N/A	#N/A	#N/A	#N/A	#N/A	#N/A	#N/A	1.40609	#N/A	#N/A	#N/A	1.19446	#N/A	#N/A	#N/A	#N/A	#N/A	#N/A	#N/A	#N/A	#N/A	#N/A	#N/A	#N/A	#N/A	#N/A	#N/A	#N/A	#N/A	#N/A	#N/A	#N/A	#N/A	#N/A	#N/A	0.741093	#N/A	#N/A	#N/A	1.26751	#N/A	1.08569	#N/A	#N/A	#N/A	1.55606	1.43681	18	ENSG00000127220	ABHD8	protein_coding	abhydrolase domain containing 8 [Source:HGNC Symbol;Acc:HGNC:23759]
OXA1L-DT	#N/A	#N/A	1.64426	0.768524	2.15046	1.2184	#N/A	1.81283	3.83301	#N/A	1.57721	#N/A	0.944727	#N/A	#N/A	0.870816	#N/A	0.848033	#N/A	#N/A	1.68627	#N/A	#N/A	#N/A	#N/A	#N/A	1.531	#N/A	#N/A	#N/A	#N/A	#N/A	#N/A	#N/A	#N/A	#N/A	#N/A	#N/A	#N/A	#N/A	#N/A	#N/A	#N/A	#N/A	#N/A	#N/A	#N/A	#N/A	#N/A	#N/A	#N/A	0.898754	#N/A	#N/A	#N/A	#N/A	1.792	2.59019	#N/A	#N/A	1.24329	1.43364	1.4679	18	ENSG00000258458	OXA1L-DT	lncRNA	OXA1L divergent transcript [Source:HGNC Symbol;Acc:HGNC:55448]
#241962	#N/A	#N/A	0.438861	#N/A	0.911134	0.972824	1.24826	0.75508	1.25562	#N/A	#N/A	#N/A	#N/A	#N/A	#N/A	#N/A	#N/A	0.58538	#N/A	1.68553	#N/A	#N/A	#N/A	#N/A	#N/A	#N/A	0.906875	0.879568	1.25983	#N/A	#N/A	#N/A	#N/A	#N/A	#N/A	#N/A	#N/A	#N/A	#N/A	#N/A	#N/A	#N/A	#N/A	#N/A	#N/A	#N/A	#N/A	#N/A	#N/A	#N/A	#N/A	0.260384	#N/A	0.725027	#N/A	#N/A	2.44399	0.807745	#N/A	2.53391	#N/A	0.763621	0.971452	18	ENSG00000241962		protein_coding	novel protein, C2orf15-MRPL30-novel lincRNA readthrough
SLC25A45	#N/A	#N/A	1.69979	1.9287	0.904786	1.54956	1.23102	1.16938	3.60396	#N/A	1.74648	#N/A	0.748512	#N/A	0.651493	#N/A	#N/A	#N/A	#N/A	#N/A	#N/A	#N/A	#N/A	#N/A	#N/A	#N/A	0.598661	#N/A	1.38206	#N/A	#N/A	#N/A	#N/A	#N/A	#N/A	#N/A	#N/A	#N/A	#N/A	#N/A	#N/A	#N/A	#N/A	#N/A	#N/A	#N/A	#N/A	#N/A	#N/A	#N/A	#N/A	0.65494	#N/A	#N/A	1.23465	1.25636	2.14069	1.98267	0.887916	#N/A	#N/A	#N/A	#N/A	18	ENSG00000162241	SLC25A45	protein_coding	solute carrier family 25 member 45 [Source:HGNC Symbol;Acc:HGNC:27442]
MRPS7	#N/A	#N/A	1.21821	0.442111	0.347807	#N/A	0.197457	0.333636	#N/A	#N/A	#N/A	#N/A	#N/A	1.41027	0.564775	0.700351	0.184338	0.433994	#N/A	#N/A	#N/A	#N/A	#N/A	#N/A	#N/A	#N/A	0.427303	0.257778	0.334017	#N/A	#N/A	#N/A	#N/A	#N/A	#N/A	#N/A	#N/A	#N/A	#N/A	#N/A	#N/A	#N/A	#N/A	#N/A	#N/A	#N/A	#N/A	#N/A	#N/A	#N/A	#N/A	1.31569	0.531968	0.222848	0.224747	#N/A	#N/A	#N/A	0.203793	#N/A	#N/A	#N/A	#N/A	18	ENSG00000125445	MRPS7	protein_coding	mitochondrial ribosomal protein S7 [Source:HGNC Symbol;Acc:HGNC:14499]
VWA7#204396	#N/A	#N/A	2.52782	1.00362	0.618722	0.475767	#N/A	0.755742	#N/A	#N/A	#N/A	#N/A	0.813091	5.25197	1.69162	1.1596	0.395871	0.647447	#N/A	#N/A	#N/A	#N/A	#N/A	#N/A	#N/A	#N/A	0.871414	0.495694	#N/A	#N/A	3.38655	#N/A	0.605013	#N/A	#N/A	#N/A	#N/A	#N/A	#N/A	#N/A	#N/A	#N/A	#N/A	#N/A	#N/A	#N/A	#N/A	#N/A	#N/A	#N/A	#N/A	4.24785	0.913864	0.447071	#N/A	#N/A	#N/A	#N/A	#N/A	#N/A	#N/A	#N/A	#N/A	18	ENSG00000204396	VWA7	protein_coding	von Willebrand factor A domain containing 7 [Source:HGNC Symbol;Acc:HGNC:13939]
MYL6B-AS1	#N/A	#N/A	1.89968	1.71178	#N/A	1.84608	1.83579	2.02247	#N/A	#N/A	#N/A	#N/A	1.75916	0.675298	1.22429	1.2328	#N/A	#N/A	#N/A	0.755208	#N/A	#N/A	#N/A	#N/A	#N/A	#N/A	#N/A	#N/A	#N/A	#N/A	#N/A	#N/A	#N/A	#N/A	#N/A	#N/A	0.744285	#N/A	#N/A	#N/A	#N/A	#N/A	#N/A	#N/A	#N/A	#N/A	#N/A	#N/A	#N/A	#N/A	#N/A	1.32972	1.74166	#N/A	#N/A	1.51964	0.663638	0.926585	#N/A	#N/A	#N/A	1.17784	1.12189	18	ENSG00000257809	MYL6B-AS1	lncRNA	MYL6B antisense RNA 1 [Source:HGNC Symbol;Acc:HGNC:55472]
FBXO30	#N/A	#N/A	2.04517	1.31542	1.73148	1.42126	#N/A	1.27066	2.55726	#N/A	1.51975	#N/A	#N/A	0.755298	#N/A	0.628053	#N/A	1.02421	#N/A	#N/A	1.39266	1.3385	#N/A	#N/A	#N/A	#N/A	#N/A	#N/A	#N/A	#N/A	0.520018	1.83953	#N/A	#N/A	#N/A	#N/A	#N/A	#N/A	0.393375	#N/A	#N/A	#N/A	#N/A	#N/A	#N/A	#N/A	#N/A	#N/A	#N/A	#N/A	#N/A	0.919108	#N/A	#N/A	#N/A	#N/A	#N/A	#N/A	1.22077	1.36694	#N/A	#N/A	#N/A	18	ENSG00000118496	FBXO30	protein_coding	F-box protein 30 [Source:HGNC Symbol;Acc:HGNC:15600]
ASIP	#N/A	#N/A	1.70412	1.53008	2.16462	2.01568	1.51648	1.84133	1.77883	#N/A	1.08673	#N/A	2.9449	1.09057	1.78298	1.05073	#N/A	#N/A	#N/A	#N/A	#N/A	#N/A	#N/A	#N/A	1.54103	#N/A	2.64666	#N/A	2.58145	#N/A	#N/A	#N/A	#N/A	#N/A	#N/A	#N/A	#N/A	#N/A	#N/A	#N/A	#N/A	#N/A	#N/A	#N/A	#N/A	#N/A	#N/A	#N/A	#N/A	#N/A	#N/A	1.53103	#N/A	#N/A	#N/A	#N/A	0.770768	1.74925	#N/A	#N/A	#N/A	#N/A	#N/A	18	ENSG00000101440	ASIP	protein_coding	agouti signaling protein [Source:HGNC Symbol;Acc:HGNC:745]
PDP1	#N/A	#N/A	2.5807	1.31643	1.46915	1.70774	2.57055	1.1668	4.01156	#N/A	2.92632	#N/A	#N/A	#N/A	#N/A	#N/A	#N/A	#N/A	#N/A	#N/A	#N/A	#N/A	#N/A	#N/A	#N/A	#N/A	#N/A	#N/A	#N/A	#N/A	#N/A	#N/A	#N/A	#N/A	#N/A	#N/A	#N/A	#N/A	#N/A	#N/A	#N/A	#N/A	#N/A	#N/A	#N/A	#N/A	#N/A	#N/A	#N/A	#N/A	#N/A	2.55075	0.806095	1.39647	2.20279	2.95872	1.71303	3.33377	1.31082	#N/A	#N/A	2.0942	1.80657	18	ENSG00000164951	PDP1	protein_coding	pyruvate dehydrogenase phosphatase catalytic subunit 1 [Source:HGNC Symbol;Acc:HGNC:9279]
PRADC1	#N/A	#N/A	0.517714	#N/A	0.171818	#N/A	#N/A	0.188416	#N/A	#N/A	#N/A	#N/A	0.200013	0.737616	0.382354	0.206935	0.118258	#N/A	#N/A	#N/A	#N/A	#N/A	#N/A	#N/A	#N/A	#N/A	0.194976	#N/A	0.169249	#N/A	0.366326	#N/A	0.177866	#N/A	#N/A	#N/A	0.196012	#N/A	#N/A	#N/A	#N/A	#N/A	#N/A	#N/A	#N/A	#N/A	#N/A	#N/A	#N/A	#N/A	#N/A	0.749928	0.200094	0.15147	0.1462	#N/A	#N/A	#N/A	0.134585	#N/A	#N/A	#N/A	#N/A	18	ENSG00000135617	PRADC1	protein_coding	protease associated domain containing 1 [Source:HGNC Symbol;Acc:HGNC:16047]
#235085	#N/A	#N/A	1.25588	0.71612	1.96648	1.09495	1.60316	1.20658	#N/A	#N/A	1.69053	#N/A	0.95931	0.422046	0.766118	#N/A	#N/A	#N/A	#N/A	1.35801	#N/A	#N/A	#N/A	#N/A	#N/A	#N/A	0.92096	#N/A	1.04659	#N/A	#N/A	#N/A	#N/A	#N/A	#N/A	#N/A	#N/A	#N/A	#N/A	#N/A	#N/A	#N/A	#N/A	#N/A	#N/A	#N/A	#N/A	#N/A	#N/A	#N/A	#N/A	#N/A	0.699239	1.25437	#N/A	2.38611	#N/A	1.78188	1.40459	#N/A	#N/A	#N/A	#N/A	18	ENSG00000235085		lncRNA	novel transcript, antisense to PELP1
ACSM3	#N/A	#N/A	1.40784	1.46349	1.84069	1.71524	1.93176	1.2854	2.24378	#N/A	2.35294	#N/A	#N/A	#N/A	0.941513	#N/A	#N/A	#N/A	#N/A	1.98585	#N/A	#N/A	#N/A	#N/A	#N/A	#N/A	1.27127	#N/A	#N/A	#N/A	#N/A	#N/A	#N/A	#N/A	#N/A	#N/A	#N/A	#N/A	#N/A	#N/A	#N/A	#N/A	#N/A	#N/A	#N/A	#N/A	#N/A	#N/A	#N/A	#N/A	#N/A	1.29057	1.43319	#N/A	1.94717	1.37072	1.82155	1.62494	#N/A	#N/A	#N/A	#N/A	1.74902	18	ENSG00000005187	ACSM3	protein_coding	acyl-CoA synthetase medium chain family member 3 [Source:HGNC Symbol;Acc:HGNC:10522]
ZNF852#178917	#N/A	#N/A	0.784534	1.2476	0.936282	1.42563	2.76353	1.1858	4.19645	0.626944	1.56007	#N/A	#N/A	0.605826	#N/A	#N/A	#N/A	#N/A	#N/A	#N/A	#N/A	#N/A	#N/A	#N/A	1.26536	#N/A	0.839767	#N/A	#N/A	#N/A	#N/A	#N/A	#N/A	#N/A	#N/A	#N/A	#N/A	#N/A	#N/A	#N/A	#N/A	#N/A	#N/A	#N/A	#N/A	#N/A	#N/A	#N/A	#N/A	#N/A	#N/A	1.04298	#N/A	1.36745	#N/A	#N/A	2.03059	1.59083	1.85586	1.43153	#N/A	#N/A	#N/A	18	ENSG00000178917	ZNF852	protein_coding	zinc finger protein 852 [Source:HGNC Symbol;Acc:HGNC:27713]
DPY30	#N/A	#N/A	1.41766	1.02512	1.3761	1.0646	1.08508	0.815229	1.53474	#N/A	3.02343	1.27038	#N/A	#N/A	0.400641	#N/A	#N/A	#N/A	#N/A	1.1596	#N/A	#N/A	#N/A	0.963852	#N/A	#N/A	#N/A	0.934406	#N/A	#N/A	#N/A	#N/A	#N/A	#N/A	#N/A	#N/A	0.320859	#N/A	#N/A	#N/A	#N/A	#N/A	#N/A	#N/A	#N/A	#N/A	#N/A	#N/A	#N/A	#N/A	#N/A	#N/A	#N/A	#N/A	#N/A	#N/A	3.06602	2.19224	#N/A	#N/A	#N/A	0.945046	1.52014	18	ENSG00000162961	DPY30	protein_coding	dpy-30 histone methyltransferase complex regulatory subunit [Source:HGNC Symbol;Acc:HGNC:24590]
C1orf198	#N/A	#N/A	2.12531	0.995686	1.47135	#N/A	1.49984	1.59277	2.09298	#N/A	1.08272	#N/A	#N/A	#N/A	#N/A	#N/A	#N/A	#N/A	#N/A	#N/A	#N/A	#N/A	#N/A	#N/A	#N/A	#N/A	1.03501	#N/A	1.45281	#N/A	#N/A	#N/A	#N/A	#N/A	#N/A	#N/A	0.662082	#N/A	1.48882	#N/A	#N/A	#N/A	2.76331	1.39021	1.6262	#N/A	2.32435	0.607936	#N/A	2.80906	#N/A	#N/A	#N/A	#N/A	#N/A	#N/A	#N/A	#N/A	#N/A	#N/A	#N/A	2.67574	#N/A	18	ENSG00000119280	C1orf198	protein_coding	chromosome 1 open reading frame 198 [Source:HGNC Symbol;Acc:HGNC:25900]
METTL22	#N/A	#N/A	0.746651	0.920226	1.38402	1.51788	#N/A	1.00143	2.32625	#N/A	3.62636	#N/A	0.825962	0.79258	#N/A	#N/A	0.99605	#N/A	#N/A	#N/A	#N/A	1.39929	0.718313	#N/A	#N/A	#N/A	#N/A	#N/A	#N/A	#N/A	#N/A	#N/A	#N/A	#N/A	#N/A	#N/A	0.381113	#N/A	#N/A	#N/A	#N/A	#N/A	#N/A	#N/A	#N/A	#N/A	#N/A	#N/A	#N/A	#N/A	#N/A	1.11561	1.26876	#N/A	#N/A	#N/A	2.98836	2.16314	1.27589	#N/A	#N/A	#N/A	#N/A	18	ENSG00000067365	METTL22	protein_coding	methyltransferase 22, Kin17 lysine [Source:HGNC Symbol;Acc:HGNC:28368]
GPATCH4	#N/A	#N/A	3.32086	1.72017	2.47567	2.63865	#N/A	1.26337	3.38576	#N/A	1.43658	#N/A	#N/A	0.978653	0.733174	0.666512	1.17979	#N/A	1.81751	1.90616	#N/A	1.39017	#N/A	#N/A	#N/A	#N/A	1.92557	#N/A	#N/A	#N/A	#N/A	#N/A	#N/A	#N/A	#N/A	#N/A	0.413054	#N/A	#N/A	#N/A	#N/A	#N/A	#N/A	#N/A	#N/A	#N/A	#N/A	#N/A	#N/A	#N/A	#N/A	1.19807	#N/A	#N/A	#N/A	#N/A	#N/A	2.53668	#N/A	#N/A	#N/A	#N/A	#N/A	18	ENSG00000160818	GPATCH4	protein_coding	G-patch domain containing 4 (gene/pseudogene) [Source:HGNC Symbol;Acc:HGNC:25982]
FECH	#N/A	#N/A	1.52381	#N/A	1.17654	1.69492	#N/A	1.12301	2.28794	#N/A	1.74347	#N/A	1.11499	#N/A	#N/A	#N/A	#N/A	#N/A	#N/A	#N/A	#N/A	#N/A	#N/A	#N/A	#N/A	#N/A	#N/A	#N/A	#N/A	#N/A	#N/A	#N/A	#N/A	#N/A	#N/A	#N/A	0.323808	#N/A	0.419069	#N/A	#N/A	#N/A	#N/A	#N/A	#N/A	#N/A	#N/A	#N/A	#N/A	#N/A	#N/A	2.1511	1.25587	1.70902	2.07507	1.77515	1.99154	3.94769	#N/A	1.24416	#N/A	#N/A	1.7204	18	ENSG00000066926	FECH	protein_coding	ferrochelatase [Source:HGNC Symbol;Acc:HGNC:3647]
RBIS	#N/A	#N/A	2.93975	0.899464	2.02054	2.57968	1.30175	1.07919	1.39751	#N/A	2.50446	1.50904	#N/A	#N/A	#N/A	#N/A	0.77486	#N/A	#N/A	#N/A	#N/A	#N/A	#N/A	#N/A	#N/A	#N/A	#N/A	#N/A	#N/A	#N/A	#N/A	#N/A	#N/A	#N/A	#N/A	#N/A	1.25994	#N/A	#N/A	#N/A	#N/A	#N/A	#N/A	#N/A	#N/A	#N/A	#N/A	#N/A	#N/A	#N/A	#N/A	1.25125	1.09791	1.61471	#N/A	2.22779	1.317	1.72007	#N/A	#N/A	#N/A	#N/A	1.62843	18	ENSG00000176731	RBIS	protein_coding	ribosomal biogenesis factor [Source:HGNC Symbol;Acc:HGNC:32235]
#287105	#N/A	#N/A	3.51036	0.639048	#N/A	#N/A	#N/A	0.543217	#N/A	0.721954	#N/A	#N/A	#N/A	3.60181	0.831201	0.702816	0.306786	#N/A	#N/A	#N/A	#N/A	#N/A	0.456195	#N/A	#N/A	#N/A	0.551843	#N/A	#N/A	#N/A	#N/A	#N/A	#N/A	#N/A	#N/A	#N/A	#N/A	#N/A	3.7208	#N/A	#N/A	#N/A	4.95353	0.0645466	0.0893061	#N/A	2.81092	#N/A	#N/A	4.1006	#N/A	3.71662	0.633394	#N/A	#N/A	#N/A	#N/A	#N/A	#N/A	#N/A	#N/A	#N/A	#N/A	18	ENSG00000287105		lncRNA	novel transcript, antisense to NKAIN3
NADK2	#N/A	#N/A	1.50373	0.591121	1.07899	3.05469	1.31149	0.82161	1.87584	#N/A	#N/A	#N/A	0.800699	#N/A	#N/A	#N/A	#N/A	#N/A	#N/A	#N/A	#N/A	#N/A	#N/A	#N/A	#N/A	#N/A	0.92974	0.943272	1.07982	#N/A	#N/A	#N/A	#N/A	#N/A	#N/A	#N/A	0.325341	#N/A	0.290045	#N/A	#N/A	#N/A	#N/A	#N/A	#N/A	#N/A	#N/A	#N/A	#N/A	#N/A	#N/A	0.390692	#N/A	#N/A	0.965007	#N/A	1.4118	1.50504	#N/A	#N/A	#N/A	1.80436	#N/A	18	ENSG00000152620	NADK2	protein_coding	NAD kinase 2, mitochondrial [Source:HGNC Symbol;Acc:HGNC:26404]
#269621	#N/A	#N/A	2.33623	1.24747	#N/A	1.10768	0.7862	1.94638	#N/A	#N/A	#N/A	#N/A	#N/A	2.00876	1.60205	#N/A	0.976683	1.4619	#N/A	#N/A	#N/A	#N/A	#N/A	#N/A	#N/A	#N/A	2.32948	1.00004	#N/A	#N/A	1.78082	#N/A	1.36875	0.778798	#N/A	#N/A	#N/A	#N/A	#N/A	#N/A	#N/A	#N/A	#N/A	#N/A	#N/A	#N/A	#N/A	#N/A	#N/A	#N/A	#N/A	1.60437	#N/A	#N/A	0.946521	0.703788	#N/A	0.692053	#N/A	#N/A	#N/A	#N/A	#N/A	18	ENSG00000269621		lncRNA	novel transcript, antisense to MRPL9
#226872	#N/A	#N/A	4.29412	1.09577	0.731653	0.565253	#N/A	1.2236	0.338291	#N/A	#N/A	#N/A	1.01753	2.2793	2.29271	1.63776	#N/A	0.769811	#N/A	#N/A	#N/A	0.365009	#N/A	#N/A	#N/A	#N/A	0.979696	0.503924	0.558753	#N/A	#N/A	#N/A	#N/A	#N/A	#N/A	#N/A	#N/A	#N/A	#N/A	#N/A	#N/A	#N/A	#N/A	#N/A	#N/A	#N/A	#N/A	#N/A	#N/A	#N/A	#N/A	3.42072	1.22035	#N/A	#N/A	#N/A	#N/A	0.336941	#N/A	#N/A	#N/A	#N/A	#N/A	18	ENSG00000226872		lncRNA	novel transcript
GOLGA6L9#197978	#N/A	#N/A	1.55024	#N/A	2.56897	3.70001	#N/A	1.29803	1.17346	#N/A	1.22577	#N/A	#N/A	0.705189	#N/A	0.800506	1.52819	1.1784	#N/A	#N/A	#N/A	#N/A	#N/A	#N/A	#N/A	#N/A	2.47	1.32028	3.41107	#N/A	#N/A	#N/A	#N/A	#N/A	#N/A	#N/A	#N/A	#N/A	#N/A	#N/A	#N/A	#N/A	#N/A	#N/A	#N/A	#N/A	#N/A	#N/A	#N/A	#N/A	#N/A	1.25427	0.837785	1.47252	#N/A	2.77434	#N/A	1.53115	#N/A	#N/A	#N/A	#N/A	#N/A	18	ENSG00000197978	GOLGA6L9	protein_coding	golgin A6 family like 9 [Source:HGNC Symbol;Acc:HGNC:37229]
ACP1	#N/A	#N/A	1.87786	1.50574	2.8053	1.09648	2.00574	1.30337	1.56958	#N/A	1.48955	#N/A	#N/A	#N/A	#N/A	#N/A	#N/A	#N/A	#N/A	#N/A	#N/A	#N/A	#N/A	#N/A	#N/A	#N/A	1.70608	#N/A	#N/A	#N/A	#N/A	#N/A	#N/A	#N/A	#N/A	#N/A	0.899843	#N/A	#N/A	#N/A	#N/A	#N/A	#N/A	#N/A	#N/A	#N/A	#N/A	#N/A	#N/A	#N/A	#N/A	1.97023	0.832198	1.07963	1.47447	1.47921	2.17304	2.30927	1.25194	#N/A	#N/A	#N/A	#N/A	18	ENSG00000143727	ACP1	protein_coding	acid phosphatase 1 [Source:HGNC Symbol;Acc:HGNC:122]
CPO	#N/A	#N/A	2.84641	2.64394	1.87992	#N/A	1.64269	1.67558	#N/A	#N/A	#N/A	#N/A	3.83184	2.21032	1.64833	1.33953	#N/A	#N/A	#N/A	#N/A	#N/A	#N/A	#N/A	0.768045	1.35188	#N/A	1.37182	#N/A	#N/A	#N/A	1.86154	#N/A	1.99604	#N/A	#N/A	#N/A	#N/A	#N/A	#N/A	#N/A	#N/A	#N/A	#N/A	#N/A	#N/A	#N/A	#N/A	#N/A	#N/A	#N/A	#N/A	3.08845	1.39558	#N/A	#N/A	1.12073	#N/A	1.55948	#N/A	#N/A	#N/A	#N/A	#N/A	18	ENSG00000144410	CPO	protein_coding	carboxypeptidase O [Source:HGNC Symbol;Acc:HGNC:21011]
BCL2L12	#N/A	#N/A	2.54681	3.06823	#N/A	2.48137	#N/A	1.53177	#N/A	#N/A	0.875253	#N/A	#N/A	1.34463	2.2607	1.05601	1.25413	1.49659	#N/A	#N/A	#N/A	#N/A	#N/A	#N/A	#N/A	#N/A	1.56744	#N/A	1.74659	#N/A	#N/A	#N/A	#N/A	#N/A	#N/A	#N/A	#N/A	#N/A	#N/A	#N/A	#N/A	#N/A	#N/A	#N/A	#N/A	#N/A	#N/A	#N/A	#N/A	#N/A	#N/A	0.939561	1.40713	2.2347	#N/A	1.09908	0.719901	1.26331	#N/A	#N/A	#N/A	#N/A	#N/A	18	ENSG00000126453	BCL2L12	protein_coding	BCL2 like 12 [Source:HGNC Symbol;Acc:HGNC:13787]
AP3S2	#N/A	#N/A	0.404579	#N/A	#N/A	0.60358	#N/A	0.557938	1.29988	#N/A	#N/A	#N/A	#N/A	#N/A	#N/A	#N/A	#N/A	#N/A	#N/A	1.32608	#N/A	#N/A	#N/A	0.73987	0.687172	#N/A	#N/A	#N/A	#N/A	#N/A	0.311926	#N/A	#N/A	#N/A	#N/A	#N/A	#N/A	#N/A	#N/A	#N/A	#N/A	#N/A	#N/A	#N/A	#N/A	#N/A	#N/A	#N/A	0.618902	#N/A	#N/A	0.450098	0.404928	0.697358	0.716953	0.896347	1.99587	0.989548	#N/A	1.26661	#N/A	#N/A	1.28836	18	ENSG00000157823	AP3S2	protein_coding	adaptor related protein complex 3 subunit sigma 2 [Source:HGNC Symbol;Acc:HGNC:571]
BAG4	#N/A	#N/A	0.657944	0.930872	#N/A	#N/A	#N/A	0.764749	0.929399	#N/A	1.43771	#N/A	0.617953	0.491683	0.573919	0.497639	#N/A	0.657151	1.02176	#N/A	#N/A	1.40187	0.566636	1.06762	#N/A	#N/A	#N/A	#N/A	#N/A	#N/A	0.480448	#N/A	#N/A	#N/A	#N/A	#N/A	#N/A	#N/A	#N/A	#N/A	#N/A	#N/A	#N/A	#N/A	#N/A	#N/A	#N/A	#N/A	#N/A	#N/A	#N/A	0.441175	#N/A	#N/A	#N/A	#N/A	2.57679	1.2138	#N/A	#N/A	#N/A	#N/A	#N/A	18	ENSG00000156735	BAG4	protein_coding	BAG cochaperone 4 [Source:HGNC Symbol;Acc:HGNC:940]
GPN3	#N/A	#N/A	2.74985	1.17675	1.33097	1.53899	#N/A	1.36728	1.00682	#N/A	0.769282	#N/A	#N/A	2.15348	1.08774	1.98169	1.15233	1.98884	#N/A	#N/A	#N/A	#N/A	#N/A	#N/A	#N/A	#N/A	#N/A	#N/A	0.991553	#N/A	#N/A	#N/A	#N/A	#N/A	#N/A	#N/A	0.615009	#N/A	#N/A	#N/A	#N/A	#N/A	#N/A	#N/A	#N/A	#N/A	#N/A	#N/A	#N/A	#N/A	#N/A	2.52964	0.96749	#N/A	#N/A	1.0605	#N/A	#N/A	1.158	#N/A	#N/A	#N/A	#N/A	18	ENSG00000111231	GPN3	protein_coding	GPN-loop GTPase 3 [Source:HGNC Symbol;Acc:HGNC:30186]
#287780	#N/A	#N/A	1.85546	1.89224	#N/A	1.88841	1.30231	1.62552	1.07912	#N/A	0.664344	#N/A	#N/A	0.747734	#N/A	1.12157	#N/A	1.65856	#N/A	#N/A	#N/A	#N/A	#N/A	#N/A	#N/A	#N/A	1.35658	#N/A	#N/A	#N/A	1.38084	#N/A	#N/A	#N/A	#N/A	#N/A	#N/A	#N/A	#N/A	#N/A	#N/A	#N/A	#N/A	#N/A	#N/A	#N/A	#N/A	#N/A	#N/A	#N/A	#N/A	1.06708	#N/A	1.6579	1.3163	0.941004	0.55859	1.17393	#N/A	#N/A	#N/A	#N/A	#N/A	18	ENSG00000287780		lncRNA	novel transcript, antisense to SLC25A38and CCR8
C12orf73	#N/A	#N/A	2.3857	1.09462	1.1981	1.52807	1.84113	0.922258	2.96009	#N/A	3.74321	#N/A	0.860497	#N/A	#N/A	#N/A	#N/A	#N/A	#N/A	#N/A	#N/A	#N/A	#N/A	#N/A	#N/A	#N/A	#N/A	0.892009	0.890881	#N/A	#N/A	#N/A	#N/A	#N/A	#N/A	#N/A	0.580999	#N/A	#N/A	#N/A	#N/A	#N/A	#N/A	#N/A	#N/A	#N/A	#N/A	#N/A	#N/A	#N/A	#N/A	0.837284	#N/A	#N/A	1.13271	1.27245	1.89737	1.16704	1.55397	#N/A	#N/A	#N/A	#N/A	18	ENSG00000204954	C12orf73	protein_coding	chromosome 12 open reading frame 73 [Source:HGNC Symbol;Acc:HGNC:34450]
U2SURP	#N/A	#N/A	0.299919	#N/A	#N/A	0.408515	0.635783	0.370063	0.765178	#N/A	1.00932	#N/A	#N/A	#N/A	#N/A	0.348643	#N/A	#N/A	#N/A	1.05863	#N/A	#N/A	#N/A	#N/A	#N/A	#N/A	0.373889	0.595551	0.693577	#N/A	#N/A	#N/A	#N/A	#N/A	#N/A	#N/A	#N/A	#N/A	#N/A	#N/A	#N/A	#N/A	#N/A	#N/A	#N/A	#N/A	#N/A	#N/A	#N/A	#N/A	#N/A	0.201564	#N/A	#N/A	#N/A	0.983783	2.00404	0.995683	0.52297	#N/A	#N/A	0.586213	0.613634	18	ENSG00000163714	U2SURP	protein_coding	U2 snRNP associated SURP domain containing [Source:HGNC Symbol;Acc:HGNC:30855]
MPPED2-AS1	#N/A	#N/A	1.15256	0.474516	#N/A	#N/A	#N/A	0.434765	#N/A	#N/A	#N/A	#N/A	0.368306	2.13695	0.787666	0.532633	0.241915	#N/A	#N/A	#N/A	#N/A	#N/A	#N/A	#N/A	#N/A	#N/A	#N/A	#N/A	#N/A	#N/A	1.1801	#N/A	0.340128	#N/A	#N/A	#N/A	0.159441	#N/A	2.07524	#N/A	#N/A	#N/A	3.37144	#N/A	0.0582942	#N/A	3.72165	0.0506477	#N/A	2.7194	#N/A	1.35147	#N/A	#N/A	#N/A	#N/A	#N/A	#N/A	#N/A	#N/A	#N/A	#N/A	#N/A	18	ENSG00000254489	MPPED2-AS1	lncRNA	MPPED2 antisense RNA 1 [Source:HGNC Symbol;Acc:HGNC:53909]
CCNG1	#N/A	#N/A	0.357073	0.231386	0.163642	#N/A	0.156223	0.219585	#N/A	#N/A	#N/A	#N/A	#N/A	0.455657	0.226905	0.267992	0.130472	0.156653	#N/A	#N/A	0.136277	#N/A	#N/A	#N/A	#N/A	#N/A	#N/A	#N/A	#N/A	#N/A	0.212331	#N/A	0.164081	#N/A	#N/A	#N/A	0.303928	#N/A	#N/A	#N/A	#N/A	#N/A	#N/A	#N/A	#N/A	#N/A	#N/A	#N/A	#N/A	#N/A	0.153746	0.392579	0.247243	#N/A	0.157745	#N/A	#N/A	#N/A	#N/A	#N/A	#N/A	#N/A	#N/A	18	ENSG00000113328	CCNG1	protein_coding	cyclin G1 [Source:HGNC Symbol;Acc:HGNC:1592]
MAPT-IT1#279685	#N/A	#N/A	2.54544	2.63905	1.52528	1.02905	#N/A	1.88475	#N/A	#N/A	#N/A	#N/A	1.58975	3.66201	2.48575	2.4415	#N/A	2.01255	#N/A	#N/A	#N/A	#N/A	#N/A	#N/A	#N/A	#N/A	2.21571	1.00323	1.12717	#N/A	0.965638	#N/A	#N/A	#N/A	#N/A	#N/A	#N/A	#N/A	#N/A	#N/A	#N/A	#N/A	#N/A	#N/A	#N/A	#N/A	#N/A	#N/A	#N/A	#N/A	#N/A	3.36449	3.19716	0.948645	0.90431	#N/A	#N/A	#N/A	#N/A	#N/A	#N/A	#N/A	#N/A	18	ENSG00000279685	MAPT-IT1	lncRNA	MAPT intronic transcript 1 [Source:HGNC Symbol;Acc:HGNC:43741]
ARHGAP35	#N/A	#N/A	0.228365	#N/A	#N/A	0.649383	#N/A	0.425941	#N/A	#N/A	1.19565	#N/A	#N/A	0.331147	0.418207	0.562962	#N/A	0.595105	#N/A	1.51586	0.592777	#N/A	#N/A	#N/A	#N/A	#N/A	0.657474	0.444949	0.748621	#N/A	0.457291	#N/A	#N/A	#N/A	#N/A	#N/A	#N/A	#N/A	#N/A	#N/A	#N/A	#N/A	0.124147	#N/A	#N/A	#N/A	0.150344	#N/A	#N/A	0.245502	#N/A	#N/A	#N/A	#N/A	#N/A	#N/A	1.37444	#N/A	#N/A	#N/A	#N/A	#N/A	#N/A	18	ENSG00000160007	ARHGAP35	protein_coding	Rho GTPase activating protein 35 [Source:HGNC Symbol;Acc:HGNC:4591]
WDR18	#N/A	#N/A	3.69136	2.02338	2.32659	#N/A	1.19101	1.23181	1.34363	#N/A	0.954562	#N/A	#N/A	3.47176	2.76108	2.19243	1.6095	1.80523	#N/A	#N/A	#N/A	#N/A	#N/A	#N/A	1.25851	#N/A	1.56273	#N/A	1.99693	#N/A	0.995359	#N/A	#N/A	#N/A	#N/A	#N/A	#N/A	#N/A	#N/A	#N/A	#N/A	#N/A	#N/A	#N/A	#N/A	#N/A	#N/A	#N/A	#N/A	#N/A	#N/A	1.16789	1.02381	#N/A	#N/A	#N/A	#N/A	#N/A	#N/A	#N/A	#N/A	#N/A	#N/A	18	ENSG00000065268	WDR18	protein_coding	WD repeat domain 18 [Source:HGNC Symbol;Acc:HGNC:17956]
CSE1L	#N/A	#N/A	0.641615	0.793716	0.613483	1.11413	0.73085	0.555552	1.13828	#N/A	0.936949	#N/A	#N/A	#N/A	#N/A	#N/A	#N/A	#N/A	#N/A	1.44044	1.53824	#N/A	#N/A	1.18172	#N/A	#N/A	#N/A	#N/A	#N/A	#N/A	#N/A	#N/A	#N/A	#N/A	#N/A	#N/A	#N/A	#N/A	#N/A	#N/A	#N/A	#N/A	#N/A	#N/A	#N/A	#N/A	#N/A	#N/A	#N/A	#N/A	#N/A	0.425502	#N/A	#N/A	1.05441	1.21493	3.3467	0.906057	0.81974	1.45081	#N/A	#N/A	#N/A	18	ENSG00000124207	CSE1L	protein_coding	chromosome segregation 1 like [Source:HGNC Symbol;Acc:HGNC:2431]
CDH13-AS2	#N/A	#N/A	#N/A	#N/A	#N/A	#N/A	#N/A	1.70174	0.838221	#N/A	#N/A	#N/A	#N/A	4.06685	4.38931	4.17129	1.24585	2.59924	0.95876	#N/A	#N/A	0.874459	#N/A	#N/A	#N/A	#N/A	1.35137	#N/A	#N/A	#N/A	1.84947	#N/A	2.37539	#N/A	#N/A	#N/A	#N/A	#N/A	#N/A	#N/A	#N/A	#N/A	#N/A	#N/A	#N/A	#N/A	#N/A	#N/A	#N/A	#N/A	#N/A	2.94118	1.44451	1.26015	1.29656	#N/A	#N/A	0.932075	#N/A	#N/A	#N/A	1.12147	#N/A	18	ENSG00000260228	CDH13-AS2	lncRNA	CDH13 antisense RNA 2 [Source:HGNC Symbol;Acc:HGNC:56243]
PCDHGA5	#N/A	#N/A	#N/A	1.24941	#N/A	#N/A	#N/A	1.30624	#N/A	#N/A	#N/A	#N/A	1.83954	#N/A	#N/A	#N/A	#N/A	#N/A	#N/A	#N/A	#N/A	#N/A	#N/A	#N/A	#N/A	#N/A	2.14705	2.82851	2.9748	#N/A	#N/A	#N/A	#N/A	#N/A	#N/A	#N/A	#N/A	#N/A	0.894888	#N/A	#N/A	#N/A	1.19605	#N/A	0.694643	#N/A	1.02507	0.465012	#N/A	1.37049	#N/A	1.28919	1.11066	#N/A	2.94438	#N/A	0.936945	#N/A	#N/A	#N/A	#N/A	2.81899	1.44639	18	ENSG00000253485	PCDHGA5	protein_coding	protocadherin gamma subfamily A, 5 [Source:HGNC Symbol;Acc:HGNC:8703]
CHCHD10#250479	#N/A	#N/A	0.188478	0.129465	#N/A	0.141832	0.137742	0.121205	0.138153	#N/A	0.11688	#N/A	#N/A	0.249916	0.15629	0.15129	0.142249	0.173183	#N/A	#N/A	#N/A	#N/A	0.122465	#N/A	#N/A	#N/A	0.13722	#N/A	#N/A	#N/A	0.144329	#N/A	#N/A	#N/A	#N/A	#N/A	#N/A	#N/A	#N/A	#N/A	#N/A	#N/A	#N/A	#N/A	#N/A	#N/A	#N/A	#N/A	#N/A	#N/A	#N/A	0.201011	0.192786	#N/A	#N/A	#N/A	#N/A	#N/A	0.137569	#N/A	#N/A	#N/A	#N/A	18	ENSG00000250479	CHCHD10	protein_coding	coiled-coil-helix-coiled-coil-helix domain containing 10 [Source:HGNC Symbol;Acc:HGNC:15559]
LAD1	#N/A	#N/A	1.79398	#N/A	#N/A	#N/A	#N/A	0.327146	#N/A	#N/A	#N/A	#N/A	0.278044	0.819509	0.466085	0.396188	0.171719	0.286111	#N/A	#N/A	#N/A	#N/A	#N/A	#N/A	#N/A	#N/A	0.329838	#N/A	#N/A	#N/A	0.488912	#N/A	0.262578	#N/A	#N/A	#N/A	#N/A	#N/A	#N/A	#N/A	#N/A	#N/A	2.33657	#N/A	0.0601461	#N/A	2.38053	#N/A	#N/A	1.75862	#N/A	0.772287	0.368966	#N/A	#N/A	#N/A	#N/A	#N/A	#N/A	#N/A	#N/A	0.214285	#N/A	18	ENSG00000159166	LAD1	protein_coding	ladinin 1 [Source:HGNC Symbol;Acc:HGNC:6472]
NOP2	#N/A	#N/A	1.62956	0.774471	1.18722	1.40533	1.44914	0.855075	3.07567	#N/A	#N/A	#N/A	0.740072	0.537165	#N/A	0.746511	1.27023	#N/A	#N/A	#N/A	#N/A	#N/A	#N/A	#N/A	#N/A	#N/A	1.05697	#N/A	#N/A	#N/A	#N/A	#N/A	#N/A	#N/A	#N/A	#N/A	#N/A	#N/A	#N/A	#N/A	#N/A	#N/A	#N/A	#N/A	#N/A	#N/A	#N/A	#N/A	#N/A	#N/A	#N/A	0.656577	0.786496	1.20348	#N/A	1.00752	1.48209	1.28569	#N/A	#N/A	#N/A	#N/A	#N/A	18	ENSG00000111641	NOP2	protein_coding	NOP2 nucleolar protein [Source:HGNC Symbol;Acc:HGNC:7867]
USP22	#N/A	#N/A	1.085	0.580163	0.594597	0.841323	0.71515	0.410591	1.92487	#N/A	1.4354	#N/A	0.37408	#N/A	0.320785	#N/A	#N/A	#N/A	#N/A	0.892591	#N/A	#N/A	#N/A	1.27884	#N/A	#N/A	0.403669	#N/A	#N/A	#N/A	#N/A	#N/A	#N/A	#N/A	#N/A	#N/A	0.279214	#N/A	#N/A	#N/A	#N/A	#N/A	#N/A	#N/A	#N/A	#N/A	#N/A	#N/A	0.875802	#N/A	#N/A	#N/A	#N/A	#N/A	#N/A	#N/A	2.60946	1.30727	#N/A	#N/A	#N/A	0.801319	#N/A	18	ENSG00000124422	USP22	protein_coding	ubiquitin specific peptidase 22 [Source:HGNC Symbol;Acc:HGNC:12621]
SLC26A6	#N/A	#N/A	0.687096	#N/A	1.60665	#N/A	#N/A	1.1569	#N/A	#N/A	1.35439	#N/A	#N/A	1.15452	1.50785	1.81888	1.24104	1.69255	2.28644	#N/A	#N/A	#N/A	#N/A	#N/A	#N/A	#N/A	#N/A	#N/A	#N/A	#N/A	1.66545	#N/A	1.72259	#N/A	#N/A	#N/A	#N/A	#N/A	#N/A	#N/A	#N/A	#N/A	#N/A	#N/A	#N/A	#N/A	#N/A	#N/A	#N/A	#N/A	0.380226	1.60337	0.95616	#N/A	#N/A	1.52103	0.900442	2.49928	#N/A	#N/A	#N/A	#N/A	#N/A	18	ENSG00000225697	SLC26A6	protein_coding	solute carrier family 26 member 6 [Source:HGNC Symbol;Acc:HGNC:14472]
ALDOA	#N/A	#N/A	0.20358	0.155956	#N/A	#N/A	#N/A	0.151893	#N/A	#N/A	#N/A	#N/A	0.147266	0.219032	#N/A	0.166212	#N/A	0.147632	#N/A	#N/A	#N/A	#N/A	#N/A	#N/A	#N/A	#N/A	0.154881	0.130386	0.126956	#N/A	0.208237	#N/A	0.101714	#N/A	#N/A	#N/A	#N/A	#N/A	#N/A	#N/A	0.0123451	0.0124144	#N/A	#N/A	#N/A	#N/A	#N/A	#N/A	#N/A	#N/A	#N/A	0.21051	0.166209	#N/A	0.125338	#N/A	#N/A	#N/A	#N/A	#N/A	#N/A	0.140945	#N/A	18	ENSG00000149925	ALDOA	protein_coding	aldolase, fructose-bisphosphate A [Source:HGNC Symbol;Acc:HGNC:414]
VCPKMT	#N/A	#N/A	0.38897	#N/A	#N/A	#N/A	#N/A	0.628364	1.21856	#N/A	1.91967	#N/A	#N/A	0.369196	0.48358	#N/A	#N/A	#N/A	#N/A	1.4671	#N/A	#N/A	#N/A	0.986111	#N/A	#N/A	#N/A	#N/A	0.883659	#N/A	0.541999	#N/A	0.809507	#N/A	#N/A	#N/A	#N/A	#N/A	#N/A	#N/A	#N/A	#N/A	#N/A	#N/A	#N/A	#N/A	#N/A	#N/A	#N/A	#N/A	#N/A	0.558297	0.577336	#N/A	#N/A	1.38334	2.60307	0.997296	0.847463	#N/A	#N/A	1.08242	#N/A	18	ENSG00000100483	VCPKMT	protein_coding	valosin containing protein lysine methyltransferase [Source:HGNC Symbol;Acc:HGNC:20352]
#240093	#N/A	#N/A	2.23914	2.31903	#N/A	1.28321	0.922667	1.43095	0.791655	#N/A	#N/A	#N/A	#N/A	#N/A	1.69474	#N/A	0.986908	#N/A	#N/A	#N/A	#N/A	#N/A	#N/A	#N/A	0.847865	#N/A	#N/A	#N/A	1.30286	#N/A	1.63407	#N/A	#N/A	#N/A	#N/A	#N/A	#N/A	#N/A	#N/A	#N/A	#N/A	#N/A	#N/A	#N/A	#N/A	#N/A	#N/A	#N/A	#N/A	0.541912	#N/A	1.93494	#N/A	1.19001	1.12073	0.768063	#N/A	#N/A	0.90559	#N/A	#N/A	0.991638	#N/A	18	ENSG00000240093		lncRNA	novel transcript
LINC03036	#N/A	#N/A	1.31355	#N/A	3.54182	3.05972	1.40565	1.05889	#N/A	#N/A	#N/A	#N/A	#N/A	1.40539	1.24299	1.39723	#N/A	#N/A	#N/A	0.958906	1.38079	#N/A	#N/A	#N/A	1.66035	#N/A	#N/A	#N/A	#N/A	#N/A	#N/A	#N/A	#N/A	#N/A	#N/A	#N/A	#N/A	#N/A	#N/A	#N/A	#N/A	#N/A	#N/A	#N/A	#N/A	#N/A	#N/A	#N/A	#N/A	#N/A	#N/A	2.71589	1.82643	#N/A	2.58343	1.95102	0.747979	1.4758	#N/A	#N/A	#N/A	2.62965	#N/A	18	ENSG00000229272	LINC03036	lncRNA	long intergenic non-protein coding RNA 3036 [Source:HGNC Symbol;Acc:HGNC:56220]
WDFY1	#N/A	#N/A	#N/A	#N/A	#N/A	#N/A	#N/A	0.407317	0.989791	#N/A	1.23867	#N/A	#N/A	0.542181	0.427855	0.340494	1.01155	0.67728	#N/A	0.999809	0.956706	0.876423	#N/A	1.44444	#N/A	#N/A	0.592706	#N/A	0.557484	#N/A	0.402009	#N/A	#N/A	#N/A	#N/A	#N/A	#N/A	#N/A	#N/A	#N/A	#N/A	#N/A	#N/A	#N/A	#N/A	#N/A	#N/A	#N/A	#N/A	#N/A	#N/A	#N/A	#N/A	#N/A	#N/A	0.76337	1.59662	1.01905	#N/A	#N/A	#N/A	#N/A	#N/A	18	ENSG00000085449	WDFY1	protein_coding	WD repeat and FYVE domain containing 1 [Source:HGNC Symbol;Acc:HGNC:20451]
#287498	#N/A	#N/A	3.08174	1.39289	0.856299	0.685053	#N/A	1.1716	0.553389	#N/A	#N/A	#N/A	0.970957	2.44686	1.81148	1.61629	0.566527	0.953035	#N/A	#N/A	#N/A	#N/A	#N/A	#N/A	#N/A	#N/A	1.10554	#N/A	#N/A	#N/A	#N/A	#N/A	#N/A	#N/A	#N/A	#N/A	#N/A	#N/A	#N/A	#N/A	#N/A	#N/A	#N/A	#N/A	#N/A	#N/A	#N/A	#N/A	#N/A	#N/A	#N/A	3.34145	1.15056	0.600403	0.61702	#N/A	#N/A	0.540408	#N/A	#N/A	#N/A	#N/A	#N/A	18	ENSG00000287498		lncRNA	novel transcript
#254907	#N/A	#N/A	1.1109	#N/A	#N/A	#N/A	1.92186	0.959999	1.56405	#N/A	#N/A	#N/A	#N/A	0.615315	0.829672	1.01197	#N/A	#N/A	#N/A	#N/A	#N/A	1.95288	1.27938	#N/A	#N/A	#N/A	2.08367	1.8916	#N/A	#N/A	0.602017	#N/A	#N/A	#N/A	#N/A	#N/A	0.3964	#N/A	#N/A	#N/A	#N/A	#N/A	#N/A	#N/A	#N/A	#N/A	#N/A	#N/A	#N/A	#N/A	#N/A	0.897663	0.795647	#N/A	2.29819	3.02405	1.22516	#N/A	#N/A	#N/A	#N/A	#N/A	#N/A	18	ENSG00000254907		lncRNA	novel transcript, antisense to API5 and TTC17
C1orf112	#N/A	#N/A	0.84442	1.10119	0.71832	1.93855	1.46879	0.615538	1.32926	#N/A	#N/A	#N/A	#N/A	0.350882	#N/A	0.674499	#N/A	#N/A	#N/A	#N/A	1.40897	#N/A	#N/A	1.07013	#N/A	#N/A	#N/A	#N/A	#N/A	#N/A	#N/A	#N/A	#N/A	#N/A	#N/A	#N/A	#N/A	#N/A	0.35823	#N/A	#N/A	#N/A	0.347497	#N/A	#N/A	#N/A	0.338506	#N/A	#N/A	0.633814	#N/A	0.553464	#N/A	#N/A	#N/A	1.30481	1.67071	#N/A	#N/A	#N/A	#N/A	#N/A	#N/A	18	ENSG00000000460	C1orf112	protein_coding	chromosome 1 open reading frame 112 [Source:HGNC Symbol;Acc:HGNC:25565]
GPBP1	#N/A	#N/A	0.18701	#N/A	#N/A	#N/A	#N/A	0.287972	0.775562	#N/A	1.52056	#N/A	0.271655	0.180573	0.336891	#N/A	#N/A	#N/A	#N/A	1.60728	#N/A	#N/A	#N/A	0.932798	#N/A	#N/A	0.472938	0.528179	0.559177	#N/A	#N/A	#N/A	#N/A	#N/A	#N/A	#N/A	#N/A	#N/A	#N/A	#N/A	#N/A	#N/A	#N/A	#N/A	#N/A	#N/A	#N/A	#N/A	#N/A	#N/A	#N/A	#N/A	0.284683	0.6106	0.481236	#N/A	1.69365	0.654166	#N/A	0.972373	#N/A	#N/A	#N/A	18	ENSG00000062194	GPBP1	protein_coding	GC-rich promoter binding protein 1 [Source:HGNC Symbol;Acc:HGNC:29520]
C12orf60	#N/A	#N/A	1.70971	1.41585	#N/A	1.49118	1.68852	1.05405	1.90692	#N/A	#N/A	#N/A	#N/A	0.756162	0.850977	#N/A	1.49756	#N/A	#N/A	#N/A	#N/A	#N/A	#N/A	#N/A	#N/A	#N/A	2.32816	#N/A	1.11352	#N/A	0.986976	#N/A	1.2608	#N/A	#N/A	#N/A	#N/A	#N/A	#N/A	#N/A	#N/A	#N/A	#N/A	#N/A	#N/A	#N/A	#N/A	#N/A	#N/A	#N/A	#N/A	0.78269	2.35132	#N/A	#N/A	#N/A	#N/A	1.48273	#N/A	#N/A	#N/A	1.06094	1.33102	18	ENSG00000182993	C12orf60	protein_coding	chromosome 12 open reading frame 60 [Source:HGNC Symbol;Acc:HGNC:28726]
RGS7BP	#N/A	#N/A	2.27383	1.51735	2.21321	#N/A	1.13176	1.15601	#N/A	#N/A	#N/A	#N/A	#N/A	#N/A	1.93326	#N/A	#N/A	#N/A	#N/A	#N/A	#N/A	#N/A	#N/A	#N/A	#N/A	#N/A	3.02366	#N/A	1.54144	#N/A	1.57871	#N/A	1.74787	#N/A	#N/A	#N/A	#N/A	#N/A	0.995515	0.935739	0.395107	#N/A	1.2929	#N/A	#N/A	#N/A	#N/A	#N/A	#N/A	1.04512	0.683237	0.652975	#N/A	#N/A	#N/A	#N/A	#N/A	#N/A	#N/A	#N/A	#N/A	1.40873	#N/A	18	ENSG00000186479	RGS7BP	protein_coding	regulator of G protein signaling 7 binding protein [Source:HGNC Symbol;Acc:HGNC:23271]
NAALADL2-AS2	#N/A	#N/A	2.89491	0.827705	#N/A	#N/A	0.319502	0.714494	#N/A	1.57466	#N/A	#N/A	0.536226	#N/A	#N/A	#N/A	#N/A	#N/A	#N/A	#N/A	#N/A	#N/A	#N/A	#N/A	#N/A	#N/A	#N/A	0.404129	0.424014	#N/A	#N/A	#N/A	#N/A	#N/A	#N/A	#N/A	0.903597	#N/A	1.52203	#N/A	#N/A	#N/A	2.19036	#N/A	0.207286	#N/A	1.87737	0.75098	#N/A	1.69038	#N/A	1.2603	0.59538	#N/A	#N/A	#N/A	#N/A	#N/A	#N/A	#N/A	#N/A	0.347303	#N/A	18	ENSG00000226779	NAALADL2-AS2	lncRNA	NAALADL2 antisense RNA 2 [Source:HGNC Symbol;Acc:HGNC:41015]
SRCAP	#N/A	#N/A	#N/A	#N/A	#N/A	1.1038	#N/A	0.474151	1.04627	#N/A	0.828423	#N/A	0.470435	#N/A	#N/A	0.578449	0.651533	0.684696	0.97615	#N/A	#N/A	#N/A	#N/A	1.50303	0.83175	#N/A	#N/A	#N/A	#N/A	#N/A	0.466676	#N/A	#N/A	#N/A	#N/A	#N/A	#N/A	#N/A	#N/A	#N/A	#N/A	#N/A	#N/A	#N/A	#N/A	#N/A	#N/A	#N/A	1.60901	#N/A	#N/A	0.485721	#N/A	#N/A	0.716526	0.96643	2.3148	0.922711	#N/A	#N/A	#N/A	#N/A	#N/A	18	ENSG00000080603	SRCAP	protein_coding	Snf2 related CREBBP activator protein [Source:HGNC Symbol;Acc:HGNC:16974]
MTRR	#N/A	#N/A	1.51459	0.869504	1.29604	1.17947	1.33605	0.63462	1.56885	#N/A	2.78978	1.43726	#N/A	#N/A	#N/A	0.685068	#N/A	#N/A	#N/A	#N/A	#N/A	#N/A	#N/A	#N/A	#N/A	#N/A	0.717198	#N/A	#N/A	#N/A	#N/A	#N/A	#N/A	#N/A	#N/A	#N/A	#N/A	#N/A	#N/A	#N/A	#N/A	#N/A	#N/A	#N/A	#N/A	#N/A	#N/A	#N/A	#N/A	#N/A	#N/A	0.601001	#N/A	#N/A	1.02351	1.87094	1.70515	2.32527	0.914096	1.61995	#N/A	#N/A	#N/A	18	ENSG00000124275	MTRR	protein_coding	5-methyltetrahydrofolate-homocysteine methyltransferase reductase [Source:HGNC Symbol;Acc:HGNC:7473]
THUMPD3-AS1	#N/A	#N/A	0.438433	0.395726	0.679284	#N/A	1.07458	0.379892	1.34974	#N/A	1.77311	#N/A	0.409671	#N/A	#N/A	#N/A	#N/A	#N/A	#N/A	0.807742	#N/A	#N/A	#N/A	#N/A	#N/A	#N/A	0.691161	0.715056	0.63515	#N/A	#N/A	#N/A	#N/A	#N/A	#N/A	#N/A	0.256681	#N/A	#N/A	#N/A	#N/A	#N/A	#N/A	#N/A	#N/A	#N/A	#N/A	#N/A	0.727022	#N/A	#N/A	#N/A	#N/A	#N/A	#N/A	0.621226	2.21693	#N/A	1.27945	1.08539	#N/A	#N/A	#N/A	18	ENSG00000206573	THUMPD3-AS1	lncRNA	THUMPD3 antisense RNA 1 [Source:HGNC Symbol;Acc:HGNC:44478]
#249706	#N/A	#N/A	2.79948	1.4364	#N/A	0.847188	#N/A	1.28683	0.532729	#N/A	#N/A	#N/A	1.49127	#N/A	#N/A	1.95732	#N/A	#N/A	#N/A	#N/A	#N/A	#N/A	#N/A	#N/A	0.598034	#N/A	1.50964	0.810093	0.883501	#N/A	#N/A	#N/A	#N/A	#N/A	#N/A	#N/A	#N/A	#N/A	#N/A	#N/A	#N/A	#N/A	#N/A	#N/A	#N/A	#N/A	#N/A	#N/A	#N/A	#N/A	#N/A	3.99449	2.75433	#N/A	0.752487	0.503008	#N/A	0.530675	0.646454	#N/A	#N/A	0.686178	#N/A	18	ENSG00000249706		lncRNA	novel transcript
TTI1	#N/A	#N/A	0.488352	#N/A	0.924911	1.60912	#N/A	0.525727	1.12008	#N/A	1.66812	#N/A	0.523505	0.470019	0.528551	#N/A	#N/A	0.67029	#N/A	1.27116	#N/A	#N/A	#N/A	1.34383	#N/A	#N/A	0.614639	#N/A	#N/A	#N/A	#N/A	#N/A	#N/A	#N/A	#N/A	#N/A	#N/A	#N/A	#N/A	#N/A	#N/A	#N/A	#N/A	#N/A	#N/A	#N/A	#N/A	#N/A	0.7717	#N/A	#N/A	0.840151	#N/A	#N/A	1.91814	#N/A	1.97928	2.45751	#N/A	#N/A	#N/A	#N/A	#N/A	18	ENSG00000101407	TTI1	protein_coding	TELO2 interacting protein 1 [Source:HGNC Symbol;Acc:HGNC:29029]
ZNF527	#N/A	#N/A	0.921946	1.03396	1.03176	#N/A	#N/A	0.784789	1.27521	#N/A	1.2739	#N/A	1.51533	0.499764	#N/A	0.763976	#N/A	#N/A	#N/A	#N/A	#N/A	2.13309	#N/A	#N/A	#N/A	#N/A	#N/A	#N/A	1.29799	#N/A	#N/A	#N/A	#N/A	#N/A	#N/A	#N/A	0.427114	#N/A	#N/A	#N/A	#N/A	#N/A	#N/A	#N/A	#N/A	#N/A	#N/A	#N/A	#N/A	#N/A	#N/A	1.0333	0.894713	2.45569	#N/A	1.33404	1.52384	2.30793	#N/A	#N/A	#N/A	#N/A	#N/A	18	ENSG00000189164	ZNF527	protein_coding	zinc finger protein 527 [Source:HGNC Symbol;Acc:HGNC:29385]
CSF3	#N/A	#N/A	6.05448	2.05744	1.70578	1.28236	0.931526	1.14742	0.892425	#N/A	#N/A	#N/A	1.87819	2.35321	1.87044	1.42134	1.01164	#N/A	#N/A	#N/A	#N/A	#N/A	#N/A	#N/A	#N/A	#N/A	#N/A	1.01597	#N/A	#N/A	#N/A	#N/A	#N/A	#N/A	#N/A	#N/A	#N/A	#N/A	#N/A	#N/A	#N/A	#N/A	#N/A	#N/A	#N/A	#N/A	#N/A	#N/A	#N/A	#N/A	#N/A	6.36585	2.46852	#N/A	1.09424	#N/A	#N/A	0.944992	0.968016	#N/A	#N/A	#N/A	#N/A	18	ENSG00000108342	CSF3	protein_coding	colony stimulating factor 3 [Source:HGNC Symbol;Acc:HGNC:2438]
HNRNPA3	#N/A	#N/A	0.452899	0.402368	0.398471	#N/A	0.590029	#N/A	1.65637	#N/A	1.93199	#N/A	#N/A	0.15143	0.325527	0.359169	#N/A	#N/A	0.569401	1.08622	0.50067	0.664124	#N/A	0.626526	#N/A	#N/A	0.554626	#N/A	#N/A	#N/A	#N/A	#N/A	#N/A	#N/A	#N/A	#N/A	#N/A	#N/A	#N/A	#N/A	#N/A	#N/A	#N/A	#N/A	#N/A	#N/A	#N/A	#N/A	0.413838	#N/A	#N/A	#N/A	#N/A	#N/A	#N/A	#N/A	1.74945	1.14802	#N/A	#N/A	#N/A	#N/A	#N/A	18	ENSG00000170144	HNRNPA3	protein_coding	heterogeneous nuclear ribonucleoprotein A3 [Source:HGNC Symbol;Acc:HGNC:24941]
AP2M1	#N/A	#N/A	1.48047	#N/A	1.09517	#N/A	0.974268	#N/A	4.51363	#N/A	1.03783	#N/A	#N/A	2.40443	1.33718	1.43707	#N/A	1.93816	3.61797	#N/A	#N/A	1.33467	#N/A	2.34004	#N/A	#N/A	1.65696	1.87308	#N/A	#N/A	1.11217	#N/A	#N/A	#N/A	#N/A	#N/A	0.821509	#N/A	#N/A	#N/A	#N/A	#N/A	#N/A	#N/A	#N/A	#N/A	#N/A	#N/A	#N/A	#N/A	#N/A	#N/A	#N/A	#N/A	#N/A	#N/A	#N/A	#N/A	#N/A	#N/A	#N/A	1.89412	1.40082	18	ENSG00000161203	AP2M1	protein_coding	adaptor related protein complex 2 subunit mu 1 [Source:HGNC Symbol;Acc:HGNC:564]
DDX17	#N/A	#N/A	0.266276	#N/A	0.368403	0.521806	0.363377	#N/A	1.11049	#N/A	1.30827	#N/A	#N/A	#N/A	#N/A	#N/A	#N/A	#N/A	#N/A	0.748643	#N/A	#N/A	#N/A	0.523638	#N/A	#N/A	0.578666	0.562628	0.713465	#N/A	#N/A	#N/A	#N/A	#N/A	#N/A	#N/A	#N/A	#N/A	#N/A	#N/A	0.0742531	0.145429	#N/A	#N/A	#N/A	#N/A	#N/A	#N/A	1.0276	#N/A	0.117557	#N/A	#N/A	#N/A	0.32193	#N/A	1.44852	#N/A	#N/A	#N/A	#N/A	#N/A	0.674088	18	ENSG00000100201	DDX17	protein_coding	DEAD-box helicase 17 [Source:HGNC Symbol;Acc:HGNC:2740]
UBE2L3	#N/A	#N/A	0.678824	#N/A	0.606229	1.08358	#N/A	#N/A	2.08893	#N/A	2.69705	#N/A	#N/A	0.862383	#N/A	#N/A	#N/A	1.14742	1.48567	2.72235	1.09196	0.86678	#N/A	0.959846	#N/A	#N/A	#N/A	#N/A	#N/A	#N/A	0.343597	#N/A	#N/A	#N/A	#N/A	#N/A	#N/A	#N/A	#N/A	#N/A	#N/A	#N/A	#N/A	#N/A	#N/A	#N/A	#N/A	#N/A	#N/A	#N/A	#N/A	1.05803	#N/A	#N/A	1.21299	1.25088	1.31169	2.37865	#N/A	#N/A	#N/A	#N/A	#N/A	18	ENSG00000185651	UBE2L3	protein_coding	ubiquitin conjugating enzyme E2 L3 [Source:HGNC Symbol;Acc:HGNC:12488]
SLC30A9	#N/A	#N/A	0.62966	0.469179	0.774122	1.3456	0.61401	#N/A	1.53424	#N/A	1.63457	#N/A	0.362809	#N/A	#N/A	#N/A	#N/A	#N/A	#N/A	0.776459	#N/A	#N/A	#N/A	#N/A	#N/A	#N/A	0.430307	0.939639	#N/A	#N/A	#N/A	#N/A	#N/A	#N/A	#N/A	#N/A	#N/A	#N/A	#N/A	#N/A	#N/A	#N/A	#N/A	#N/A	#N/A	#N/A	#N/A	#N/A	#N/A	#N/A	#N/A	0.399454	#N/A	#N/A	0.620059	0.916217	2.25488	0.999094	#N/A	#N/A	#N/A	0.736833	0.758914	18	ENSG00000014824	SLC30A9	protein_coding	solute carrier family 30 member 9 [Source:HGNC Symbol;Acc:HGNC:1329]
RBM22	#N/A	#N/A	0.901042	#N/A	#N/A	#N/A	1.22189	#N/A	2.78	#N/A	3.85724	#N/A	0.764205	0.649096	0.810598	#N/A	#N/A	0.718335	#N/A	#N/A	#N/A	#N/A	#N/A	1.68397	1.28379	#N/A	#N/A	#N/A	#N/A	#N/A	0.436836	#N/A	#N/A	#N/A	#N/A	#N/A	0.58421	#N/A	0.387117	#N/A	#N/A	#N/A	#N/A	#N/A	#N/A	#N/A	#N/A	#N/A	#N/A	#N/A	#N/A	1.23332	#N/A	1.18822	#N/A	#N/A	1.71964	2.82994	1.06526	#N/A	#N/A	#N/A	#N/A	18	ENSG00000086589	RBM22	protein_coding	RNA binding motif protein 22 [Source:HGNC Symbol;Acc:HGNC:25503]
HELQ	#N/A	#N/A	1.23079	0.97695	1.06137	0.879435	1.61816	#N/A	1.88853	#N/A	1.92084	#N/A	0.985529	0.338228	0.497059	0.504411	#N/A	#N/A	#N/A	#N/A	#N/A	1.06701	#N/A	0.993774	#N/A	#N/A	#N/A	#N/A	#N/A	#N/A	#N/A	#N/A	#N/A	#N/A	#N/A	#N/A	#N/A	#N/A	#N/A	#N/A	#N/A	#N/A	#N/A	#N/A	#N/A	#N/A	#N/A	#N/A	#N/A	#N/A	#N/A	#N/A	#N/A	#N/A	1.58916	0.832243	2.21986	1.21357	#N/A	2.08539	#N/A	#N/A	#N/A	18	ENSG00000163312	HELQ	protein_coding	helicase, POLQ like [Source:HGNC Symbol;Acc:HGNC:18536]
ATP6V0E1	#N/A	#N/A	0.776604	#N/A	#N/A	#N/A	1.07547	#N/A	1.63787	0.473449	1.75848	#N/A	#N/A	#N/A	#N/A	#N/A	#N/A	#N/A	#N/A	#N/A	#N/A	#N/A	#N/A	0.908785	#N/A	#N/A	#N/A	#N/A	#N/A	#N/A	#N/A	#N/A	#N/A	#N/A	#N/A	#N/A	0.684771	#N/A	0.58533	#N/A	#N/A	#N/A	0.372445	#N/A	0.350327	#N/A	0.287803	0.288904	#N/A	0.501132	#N/A	0.541138	#N/A	#N/A	#N/A	1.09247	1.18876	1.95556	0.892157	#N/A	#N/A	#N/A	#N/A	18	ENSG00000113732	ATP6V0E1	protein_coding	ATPase H+ transporting V0 subunit e1 [Source:HGNC Symbol;Acc:HGNC:863]
ZBED3-AS1	#N/A	#N/A	1.85829	#N/A	2.28063	3.06845	1.23715	#N/A	2.45186	#N/A	#N/A	#N/A	#N/A	1.1351	1.12739	1.47095	#N/A	1.60034	#N/A	2.12888	#N/A	1.80793	#N/A	#N/A	1.2189	#N/A	#N/A	#N/A	1.56996	#N/A	#N/A	#N/A	#N/A	#N/A	#N/A	#N/A	#N/A	#N/A	#N/A	#N/A	#N/A	#N/A	#N/A	#N/A	#N/A	#N/A	#N/A	#N/A	#N/A	#N/A	#N/A	1.44582	#N/A	#N/A	2.74779	#N/A	#N/A	0.997147	3.88768	#N/A	#N/A	2.0212	#N/A	18	ENSG00000250802	ZBED3-AS1	lncRNA	ZBED3 antisense RNA 1 [Source:HGNC Symbol;Acc:HGNC:44188]
NIFK-AS1	#N/A	#N/A	0.604929	1.10086	#N/A	0.981175	1.90437	#N/A	1.45451	#N/A	0.866411	#N/A	0.666599	0.361468	#N/A	#N/A	#N/A	#N/A	#N/A	2.33623	#N/A	#N/A	#N/A	#N/A	#N/A	#N/A	0.626771	0.886317	#N/A	#N/A	#N/A	#N/A	#N/A	#N/A	#N/A	#N/A	#N/A	#N/A	#N/A	#N/A	#N/A	#N/A	#N/A	#N/A	#N/A	#N/A	#N/A	#N/A	#N/A	#N/A	#N/A	0.569272	0.404411	0.738498	#N/A	1.11757	2.90233	1.27152	1.29433	#N/A	#N/A	#N/A	#N/A	18	ENSG00000236859	NIFK-AS1	lncRNA	NIFK antisense RNA 1 [Source:HGNC Symbol;Acc:HGNC:27385]
TMEM11-DT	#N/A	#N/A	0.57208	0.952016	1.34261	#N/A	1.14667	#N/A	2.44905	#N/A	1.70614	#N/A	#N/A	0.744515	0.733071	#N/A	#N/A	#N/A	#N/A	#N/A	1.78077	1.28294	#N/A	#N/A	#N/A	#N/A	#N/A	1.04299	#N/A	#N/A	0.529019	#N/A	0.921353	#N/A	#N/A	#N/A	#N/A	#N/A	#N/A	#N/A	#N/A	#N/A	#N/A	#N/A	#N/A	#N/A	#N/A	#N/A	#N/A	#N/A	#N/A	0.609674	#N/A	1.45819	#N/A	#N/A	#N/A	2.33503	1.26243	1.35737	#N/A	#N/A	#N/A	18	ENSG00000235530	TMEM11-DT	lncRNA	TMEM11 divergent transcript [Source:HGNC Symbol;Acc:HGNC:55671]
ATF6	#N/A	#N/A	#N/A	#N/A	#N/A	0.449862	#N/A	#N/A	1.18745	#N/A	#N/A	#N/A	0.312816	0.495488	0.359246	#N/A	#N/A	0.671722	#N/A	1.24919	#N/A	1.11203	#N/A	1.20817	#N/A	#N/A	#N/A	#N/A	#N/A	#N/A	#N/A	#N/A	#N/A	#N/A	#N/A	#N/A	#N/A	#N/A	#N/A	#N/A	#N/A	#N/A	#N/A	#N/A	#N/A	#N/A	#N/A	#N/A	0.469619	#N/A	#N/A	0.315051	0.290072	#N/A	0.545871	0.536992	2.12946	1.15274	#N/A	1.15769	#N/A	#N/A	0.784778	18	ENSG00000118217	ATF6	protein_coding	activating transcription factor 6 [Source:HGNC Symbol;Acc:HGNC:791]
AK6#085231	#N/A	#N/A	1.24664	1.305	#N/A	#N/A	#N/A	#N/A	1.52214	#N/A	1.01619	#N/A	#N/A	#N/A	#N/A	#N/A	#N/A	#N/A	#N/A	0.847545	#N/A	#N/A	#N/A	#N/A	#N/A	#N/A	1.3756	#N/A	1.49677	#N/A	0.692321	#N/A	1.25846	#N/A	#N/A	#N/A	0.886303	#N/A	#N/A	#N/A	#N/A	#N/A	#N/A	#N/A	#N/A	#N/A	#N/A	#N/A	#N/A	#N/A	#N/A	3.72558	1.09877	1.90234	#N/A	1.42896	1.04427	1.598	1.90606	#N/A	#N/A	1.10298	#N/A	18	ENSG00000085231	AK6	protein_coding	adenylate kinase 6 [Source:HGNC Symbol;Acc:HGNC:49151]
PLAC8L1	#N/A	#N/A	1.52739	1.43433	#N/A	1.4941	#N/A	#N/A	2.37955	#N/A	#N/A	#N/A	#N/A	0.793242	#N/A	1.39453	#N/A	#N/A	#N/A	0.964249	1.46476	#N/A	#N/A	1.42937	#N/A	#N/A	1.76027	1.58109	#N/A	#N/A	#N/A	#N/A	#N/A	#N/A	#N/A	#N/A	#N/A	#N/A	#N/A	#N/A	#N/A	#N/A	#N/A	#N/A	#N/A	#N/A	#N/A	#N/A	#N/A	#N/A	#N/A	1.40496	#N/A	1.46376	2.71373	2.11467	#N/A	2.39794	#N/A	#N/A	#N/A	1.56606	1.4224	18	ENSG00000173261	PLAC8L1	protein_coding	PLAC8 like 1 [Source:HGNC Symbol;Acc:HGNC:31746]
TRAPPC11	#N/A	#N/A	0.352858	0.488322	0.77371	0.826599	0.72316	#N/A	1.25963	#N/A	1.39104	#N/A	0.551619	#N/A	#N/A	#N/A	#N/A	#N/A	0.67519	#N/A	#N/A	0.918391	#N/A	0.859334	0.799176	#N/A	#N/A	#N/A	#N/A	#N/A	#N/A	#N/A	#N/A	#N/A	#N/A	#N/A	#N/A	#N/A	#N/A	#N/A	#N/A	#N/A	#N/A	#N/A	#N/A	#N/A	#N/A	#N/A	#N/A	#N/A	#N/A	0.275674	#N/A	0.83616	0.829328	0.798845	1.91939	0.933337	#N/A	#N/A	#N/A	#N/A	#N/A	18	ENSG00000168538	TRAPPC11	protein_coding	trafficking protein particle complex subunit 11 [Source:HGNC Symbol;Acc:HGNC:25751]
UBE2W	#N/A	#N/A	#N/A	#N/A	#N/A	#N/A	#N/A	#N/A	0.999079	#N/A	1.36219	#N/A	#N/A	0.219369	0.48079	0.51477	0.472477	#N/A	0.801068	0.676084	0.767122	#N/A	#N/A	0.952901	0.754154	#N/A	#N/A	#N/A	#N/A	#N/A	0.425254	#N/A	#N/A	#N/A	#N/A	#N/A	#N/A	#N/A	#N/A	#N/A	#N/A	#N/A	#N/A	#N/A	#N/A	#N/A	0.130068	#N/A	#N/A	#N/A	#N/A	0.205143	#N/A	#N/A	#N/A	0.67292	2.18979	1.15281	0.858134	#N/A	#N/A	#N/A	#N/A	18	ENSG00000104343	UBE2W	protein_coding	ubiquitin conjugating enzyme E2 W [Source:HGNC Symbol;Acc:HGNC:25616]
AFF4	#N/A	#N/A	#N/A	#N/A	#N/A	0.394332	0.605885	#N/A	0.979052	#N/A	0.960871	#N/A	#N/A	#N/A	#N/A	#N/A	#N/A	#N/A	#N/A	0.744178	#N/A	#N/A	#N/A	0.946403	0.513171	#N/A	0.302245	#N/A	0.397374	#N/A	#N/A	#N/A	#N/A	#N/A	#N/A	#N/A	#N/A	#N/A	0.158323	#N/A	#N/A	#N/A	0.163314	#N/A	#N/A	#N/A	0.200665	#N/A	#N/A	0.162605	#N/A	0.267851	#N/A	#N/A	#N/A	#N/A	1.63609	0.827652	#N/A	#N/A	#N/A	0.514068	0.67783	18	ENSG00000072364	AFF4	protein_coding	AF4/FMR2 family member 4 [Source:HGNC Symbol;Acc:HGNC:17869]
MTO1	#N/A	#N/A	0.635658	0.840169	#N/A	1.19029	0.96259	#N/A	1.10941	#N/A	1.84579	#N/A	0.578606	0.291078	#N/A	0.508787	#N/A	#N/A	#N/A	1.3861	#N/A	#N/A	#N/A	0.88137	#N/A	#N/A	#N/A	#N/A	#N/A	#N/A	0.29437	0.86207	#N/A	#N/A	#N/A	#N/A	#N/A	#N/A	#N/A	#N/A	#N/A	#N/A	#N/A	#N/A	#N/A	#N/A	#N/A	#N/A	#N/A	#N/A	#N/A	0.368134	#N/A	#N/A	#N/A	1.12855	1.11882	1.13266	#N/A	1.30591	#N/A	#N/A	#N/A	18	ENSG00000135297	MTO1	protein_coding	mitochondrial tRNA translation optimization 1 [Source:HGNC Symbol;Acc:HGNC:19261]
DESI1	#N/A	#N/A	#N/A	#N/A	#N/A	2.55763	#N/A	#N/A	1.48122	#N/A	#N/A	#N/A	#N/A	0.372985	0.604172	#N/A	#N/A	1.39238	#N/A	1.2816	#N/A	#N/A	#N/A	#N/A	#N/A	#N/A	0.803317	#N/A	0.929881	#N/A	0.487214	#N/A	#N/A	#N/A	#N/A	#N/A	#N/A	#N/A	0.371173	#N/A	#N/A	#N/A	#N/A	#N/A	#N/A	#N/A	#N/A	#N/A	1.43855	#N/A	#N/A	1.04352	1.03379	#N/A	1.95391	1.56468	2.99487	3.37065	1.23937	#N/A	#N/A	#N/A	#N/A	18	ENSG00000100418	DESI1	protein_coding	desumoylating isopeptidase 1 [Source:HGNC Symbol;Acc:HGNC:24577]
AP5M1	#N/A	#N/A	0.517742	#N/A	#N/A	#N/A	0.917659	#N/A	1.21568	#N/A	2.52112	#N/A	#N/A	0.688062	0.572432	0.545714	1.03294	#N/A	0.826443	1.65001	#N/A	#N/A	#N/A	#N/A	#N/A	#N/A	#N/A	#N/A	#N/A	#N/A	0.540602	#N/A	#N/A	#N/A	#N/A	#N/A	0.302664	#N/A	0.26388	#N/A	#N/A	#N/A	#N/A	#N/A	#N/A	#N/A	#N/A	#N/A	#N/A	#N/A	#N/A	0.523589	#N/A	1.22591	#N/A	0.897215	4.30639	1.83126	#N/A	#N/A	#N/A	#N/A	#N/A	18	ENSG00000053770	AP5M1	protein_coding	adaptor related protein complex 5 subunit mu 1 [Source:HGNC Symbol;Acc:HGNC:20192]
NACA	#N/A	#N/A	1.97381	#N/A	1.0249	#N/A	#N/A	#N/A	0.80538	#N/A	0.606246	#N/A	#N/A	3.86978	2.29705	2.28343	1.00857	0.317743	0.456194	0.369977	0.656068	#N/A	#N/A	0.526534	0.64463	#N/A	2.28231	0.845346	#N/A	#N/A	#N/A	#N/A	#N/A	#N/A	#N/A	#N/A	#N/A	#N/A	#N/A	#N/A	#N/A	#N/A	#N/A	#N/A	#N/A	#N/A	#N/A	#N/A	#N/A	#N/A	#N/A	1.51873	#N/A	#N/A	#N/A	#N/A	#N/A	#N/A	#N/A	#N/A	#N/A	#N/A	1.83303	18	ENSG00000196531	NACA	protein_coding	nascent polypeptide associated complex subunit alpha [Source:HGNC Symbol;Acc:HGNC:7629]
LINC01362	#N/A	#N/A	0.865212	2.36308	#N/A	1.26729	#N/A	#N/A	0.991328	#N/A	#N/A	#N/A	1.18995	#N/A	1.84042	#N/A	0.972815	#N/A	#N/A	#N/A	#N/A	1.0025	#N/A	#N/A	0.842184	#N/A	1.25811	#N/A	#N/A	#N/A	#N/A	0.750176	#N/A	#N/A	#N/A	#N/A	#N/A	#N/A	0.499302	#N/A	#N/A	#N/A	0.482808	#N/A	#N/A	#N/A	#N/A	#N/A	#N/A	0.932304	0.578609	#N/A	1.60452	#N/A	#N/A	0.847671	#N/A	#N/A	1.11842	#N/A	#N/A	#N/A	#N/A	18	ENSG00000230817	LINC01362	lncRNA	long intergenic non-protein coding RNA 1362 [Source:HGNC Symbol;Acc:HGNC:50596]
#283098	#N/A	#N/A	1.07957	1.8161	#N/A	1.20352	#N/A	#N/A	0.767403	#N/A	#N/A	#N/A	1.20087	3.46666	1.05424	1.60339	1.02725	#N/A	#N/A	#N/A	#N/A	0.791833	#N/A	#N/A	#N/A	#N/A	#N/A	#N/A	#N/A	#N/A	1.30441	#N/A	#N/A	#N/A	#N/A	#N/A	#N/A	#N/A	#N/A	#N/A	#N/A	#N/A	#N/A	#N/A	#N/A	#N/A	#N/A	#N/A	#N/A	#N/A	#N/A	2.94338	1.50319	0.971238	1.06178	0.851334	#N/A	0.747393	0.842537	#N/A	#N/A	#N/A	#N/A	18	ENSG00000283098		lncRNA	novel transcript
MED6	#N/A	#N/A	0.669018	0.622982	#N/A	0.633534	#N/A	#N/A	0.93331	#N/A	1.5977	#N/A	0.68438	0.283498	0.647675	0.414849	#N/A	#N/A	#N/A	#N/A	#N/A	#N/A	#N/A	1.15565	#N/A	#N/A	0.738698	0.905412	#N/A	#N/A	#N/A	#N/A	#N/A	#N/A	#N/A	#N/A	#N/A	#N/A	#N/A	#N/A	0.140789	#N/A	#N/A	#N/A	#N/A	#N/A	#N/A	0.212375	0.698146	#N/A	#N/A	0.44475	#N/A	#N/A	#N/A	#N/A	2.06734	0.916523	#N/A	#N/A	#N/A	#N/A	#N/A	18	ENSG00000133997	MED6	protein_coding	mediator complex subunit 6 [Source:HGNC Symbol;Acc:HGNC:19970]
TRAPPC13	#N/A	#N/A	0.268071	#N/A	0.939805	#N/A	#N/A	#N/A	1.00009	#N/A	1.95393	#N/A	0.889496	0.25212	#N/A	#N/A	#N/A	#N/A	1.05713	#N/A	#N/A	#N/A	#N/A	0.980732	0.734411	#N/A	1.04162	#N/A	0.924684	#N/A	#N/A	#N/A	#N/A	#N/A	#N/A	#N/A	#N/A	#N/A	#N/A	#N/A	#N/A	#N/A	#N/A	#N/A	#N/A	#N/A	#N/A	#N/A	#N/A	#N/A	#N/A	0.39608	0.447119	#N/A	0.946149	1.00294	1.80996	1.878	0.779371	#N/A	#N/A	#N/A	#N/A	18	ENSG00000113597	TRAPPC13	protein_coding	trafficking protein particle complex subunit 13 [Source:HGNC Symbol;Acc:HGNC:25828]
EIF3H	#N/A	#N/A	0.553506	#N/A	#N/A	#N/A	1.00517	#N/A	1.20159	#N/A	1.82745	#N/A	#N/A	0.780103	#N/A	#N/A	#N/A	#N/A	0.799566	1.43542	#N/A	1.2902	#N/A	#N/A	#N/A	#N/A	#N/A	#N/A	#N/A	#N/A	#N/A	#N/A	#N/A	#N/A	#N/A	#N/A	0.509074	#N/A	0.709287	0.294317	#N/A	#N/A	0.20526	#N/A	#N/A	#N/A	#N/A	#N/A	#N/A	#N/A	#N/A	0.675655	0.355075	#N/A	2.00806	1.03837	1.59268	1.70578	#N/A	#N/A	#N/A	#N/A	#N/A	18	ENSG00000147677	EIF3H	protein_coding	eukaryotic translation initiation factor 3 subunit H [Source:HGNC Symbol;Acc:HGNC:3273]
FBXL15	#N/A	#N/A	#N/A	#N/A	#N/A	#N/A	#N/A	#N/A	1.37587	#N/A	2.10403	#N/A	#N/A	0.930374	0.940247	#N/A	#N/A	1.32079	1.48815	#N/A	#N/A	1.42893	1.14133	1.30229	#N/A	#N/A	0.893255	1.24612	#N/A	#N/A	1.032	#N/A	#N/A	#N/A	#N/A	#N/A	0.970453	#N/A	#N/A	#N/A	#N/A	#N/A	#N/A	#N/A	#N/A	#N/A	#N/A	#N/A	#N/A	#N/A	#N/A	0.697307	#N/A	1.67115	#N/A	1.60141	2.18394	2.84761	#N/A	#N/A	#N/A	#N/A	#N/A	18	ENSG00000107872	FBXL15	protein_coding	F-box and leucine rich repeat protein 15 [Source:HGNC Symbol;Acc:HGNC:28155]
TRAF3IP3	#N/A	#N/A	1.10921	#N/A	#N/A	1.52438	1.07938	#N/A	0.906203	#N/A	#N/A	#N/A	#N/A	4.75304	3.07375	1.99945	#N/A	2.66772	#N/A	#N/A	#N/A	0.932616	#N/A	0.631003	#N/A	#N/A	#N/A	#N/A	#N/A	#N/A	3.12694	#N/A	2.42878	#N/A	#N/A	#N/A	#N/A	#N/A	#N/A	#N/A	#N/A	#N/A	#N/A	#N/A	#N/A	#N/A	#N/A	#N/A	#N/A	#N/A	#N/A	2.43361	2.65971	#N/A	1.24279	0.887608	#N/A	0.925862	#N/A	#N/A	1.48331	#N/A	#N/A	18	ENSG00000009790	TRAF3IP3	protein_coding	TRAF3 interacting protein 3 [Source:HGNC Symbol;Acc:HGNC:30766]
#258695	#N/A	#N/A	1.53032	1.58934	1.54792	1.31918	#N/A	#N/A	1.32567	#N/A	#N/A	#N/A	1.35828	0.669387	1.45819	#N/A	1.56089	#N/A	#N/A	#N/A	#N/A	#N/A	#N/A	#N/A	#N/A	#N/A	1.05094	1.22882	1.72272	#N/A	0.984537	#N/A	#N/A	#N/A	#N/A	#N/A	#N/A	#N/A	#N/A	#N/A	#N/A	#N/A	#N/A	#N/A	#N/A	#N/A	#N/A	#N/A	#N/A	#N/A	#N/A	1.7821	1.16538	#N/A	2.3656	1.5541	#N/A	1.14545	#N/A	#N/A	#N/A	#N/A	#N/A	18	ENSG00000258695		lncRNA	novel transcript, antisense to HEATR4
EIF4G3	#N/A	#N/A	#N/A	#N/A	#N/A	#N/A	#N/A	#N/A	0.612911	#N/A	0.814503	#N/A	#N/A	0.445577	#N/A	#N/A	0.422998	0.500763	#N/A	1.36544	0.687544	#N/A	#N/A	1.23813	#N/A	#N/A	#N/A	#N/A	#N/A	#N/A	0.363042	#N/A	#N/A	#N/A	#N/A	#N/A	#N/A	#N/A	#N/A	#N/A	#N/A	#N/A	#N/A	#N/A	#N/A	#N/A	#N/A	#N/A	#N/A	#N/A	#N/A	0.261776	0.406186	0.62763	0.829829	0.772834	2.00622	1.26176	#N/A	1.54709	#N/A	0.776694	#N/A	18	ENSG00000075151	EIF4G3	protein_coding	eukaryotic translation initiation factor 4 gamma 3 [Source:HGNC Symbol;Acc:HGNC:3298]
ATPAF2	#N/A	#N/A	0.811404	0.738309	1.52245	0.86512	#N/A	#N/A	1.35833	#N/A	#N/A	#N/A	#N/A	0.609282	0.56833	0.710763	#N/A	0.67522	1.12013	#N/A	#N/A	1.28901	#N/A	#N/A	#N/A	#N/A	#N/A	#N/A	#N/A	#N/A	#N/A	#N/A	#N/A	#N/A	#N/A	#N/A	#N/A	#N/A	#N/A	#N/A	#N/A	#N/A	#N/A	#N/A	#N/A	#N/A	#N/A	#N/A	#N/A	#N/A	#N/A	1.15023	0.717155	#N/A	1.08961	1.3109	2.94006	2.27642	#N/A	2.09759	#N/A	#N/A	#N/A	18	ENSG00000171953	ATPAF2	protein_coding	ATP synthase mitochondrial F1 complex assembly factor 2 [Source:HGNC Symbol;Acc:HGNC:18802]
MAP3K2-DT	#N/A	#N/A	2.82552	3.48655	1.55117	#N/A	0.994932	#N/A	0.852065	#N/A	#N/A	#N/A	#N/A	1.08379	1.21837	2.2597	1.03375	1.40735	#N/A	#N/A	#N/A	#N/A	#N/A	#N/A	#N/A	#N/A	2.849	#N/A	1.37636	#N/A	1.10776	#N/A	#N/A	1.04403	#N/A	#N/A	#N/A	#N/A	#N/A	#N/A	#N/A	#N/A	#N/A	#N/A	#N/A	#N/A	#N/A	#N/A	#N/A	#N/A	#N/A	2.63826	1.85051	1.29829	#N/A	#N/A	#N/A	#N/A	0.977007	#N/A	#N/A	#N/A	#N/A	18	ENSG00000236682	MAP3K2-DT	lncRNA	MAP3K2 divergent transcript [Source:HGNC Symbol;Acc:HGNC:54088]
SLC2A8	#N/A	#N/A	#N/A	#N/A	#N/A	#N/A	#N/A	#N/A	1.40202	#N/A	#N/A	1.00547	#N/A	0.992855	1.5587	1.46385	0.984956	1.09796	1.79328	#N/A	#N/A	#N/A	#N/A	#N/A	#N/A	#N/A	#N/A	#N/A	#N/A	#N/A	1.21336	#N/A	#N/A	1.78523	#N/A	#N/A	0.436266	#N/A	#N/A	#N/A	#N/A	#N/A	#N/A	#N/A	#N/A	#N/A	0.399812	#N/A	#N/A	0.805956	#N/A	1.75836	1.03566	#N/A	#N/A	1.35441	1.08499	2.36035	#N/A	#N/A	#N/A	#N/A	#N/A	18	ENSG00000136856	SLC2A8	protein_coding	solute carrier family 2 member 8 [Source:HGNC Symbol;Acc:HGNC:13812]
AKR1C1	#N/A	#N/A	#N/A	#N/A	#N/A	#N/A	#N/A	#N/A	1.09664	#N/A	#N/A	#N/A	#N/A	#N/A	#N/A	#N/A	#N/A	#N/A	#N/A	#N/A	#N/A	#N/A	#N/A	#N/A	#N/A	#N/A	#N/A	1.41204	#N/A	#N/A	#N/A	#N/A	#N/A	#N/A	#N/A	#N/A	0.857523	#N/A	1.79987	#N/A	#N/A	#N/A	2.86452	1.37642	2.12967	#N/A	1.76755	0.999182	#N/A	2.75573	#N/A	1.54913	1.18278	#N/A	2.4295	1.38337	#N/A	1.27609	1.9056	#N/A	#N/A	1.99988	1.34372	18	ENSG00000187134	AKR1C1	protein_coding	aldo-keto reductase family 1 member C1 [Source:HGNC Symbol;Acc:HGNC:384]
CYP3A43	#N/A	#N/A	1.72279	#N/A	1.14799	#N/A	#N/A	#N/A	0.530389	#N/A	#N/A	#N/A	#N/A	1.563	2.90685	1.16303	0.558373	1.2948	#N/A	#N/A	#N/A	0.571634	#N/A	#N/A	#N/A	#N/A	1.5616	#N/A	0.807487	#N/A	1.93285	#N/A	#N/A	#N/A	#N/A	#N/A	#N/A	#N/A	#N/A	#N/A	#N/A	#N/A	#N/A	#N/A	#N/A	#N/A	#N/A	#N/A	#N/A	#N/A	#N/A	2.90929	1.73685	#N/A	0.800301	0.550738	#N/A	#N/A	0.671139	#N/A	#N/A	0.665251	#N/A	18	ENSG00000021461	CYP3A43	protein_coding	cytochrome P450 family 3 subfamily A member 43 [Source:HGNC Symbol;Acc:HGNC:17450]
MASP2	#N/A	#N/A	1.85112	#N/A	2.07269	#N/A	1.33006	#N/A	1.42748	#N/A	1.04674	#N/A	#N/A	1.4029	1.20453	1.30908	#N/A	1.95305	#N/A	#N/A	1.3453	#N/A	#N/A	#N/A	#N/A	#N/A	1.85008	#N/A	1.55604	#N/A	#N/A	#N/A	#N/A	#N/A	#N/A	#N/A	#N/A	#N/A	#N/A	#N/A	#N/A	#N/A	#N/A	#N/A	#N/A	#N/A	#N/A	#N/A	#N/A	#N/A	#N/A	1.47688	1.76079	1.73187	#N/A	#N/A	0.782474	1.52055	#N/A	#N/A	#N/A	#N/A	1.3228	18	ENSG00000009724	MASP2	protein_coding	MBL associated serine protease 2 [Source:HGNC Symbol;Acc:HGNC:6902]
DCAF4L1	#N/A	#N/A	2.09069	1.56828	#N/A	0.81275	#N/A	#N/A	0.50755	#N/A	#N/A	#N/A	1.11376	1.50573	1.79211	2.1355	#N/A	1.10656	#N/A	#N/A	#N/A	#N/A	#N/A	#N/A	#N/A	#N/A	1.50801	#N/A	#N/A	#N/A	1.19709	#N/A	0.960018	#N/A	#N/A	#N/A	#N/A	#N/A	#N/A	#N/A	#N/A	#N/A	#N/A	#N/A	#N/A	#N/A	#N/A	#N/A	#N/A	#N/A	#N/A	2.69517	1.4558	0.674147	0.715024	#N/A	#N/A	0.503768	#N/A	#N/A	#N/A	0.708772	#N/A	18	ENSG00000182308	DCAF4L1	protein_coding	DDB1 and CUL4 associated factor 4 like 1 [Source:HGNC Symbol;Acc:HGNC:27723]
PCA3	#N/A	#N/A	1.69862	1.53274	1.56294	#N/A	#N/A	#N/A	0.77241	#N/A	#N/A	#N/A	#N/A	1.64655	1.59294	2.56814	#N/A	2.04581	#N/A	#N/A	#N/A	#N/A	#N/A	#N/A	#N/A	0.338598	#N/A	1.03671	#N/A	#N/A	#N/A	#N/A	#N/A	#N/A	1.55305	#N/A	#N/A	#N/A	0.403015	#N/A	#N/A	#N/A	1.40067	2.43962	#N/A	#N/A	1.0843	#N/A	#N/A	1.87532	#N/A	1.12272	#N/A	#N/A	#N/A	#N/A	#N/A	#N/A	#N/A	#N/A	#N/A	1.03959	#N/A	18	ENSG00000225937	PCA3	lncRNA	prostate cancer associated 3 [Source:HGNC Symbol;Acc:HGNC:8637]
LYSMD3	#N/A	#N/A	#N/A	#N/A	#N/A	#N/A	1.14427	#N/A	0.791587	#N/A	1.80632	2.5634	0.890957	#N/A	#N/A	#N/A	#N/A	#N/A	#N/A	1.49787	#N/A	#N/A	#N/A	1.48413	#N/A	#N/A	1.02903	1.40754	#N/A	#N/A	0.54184	#N/A	#N/A	#N/A	#N/A	#N/A	0.397724	#N/A	#N/A	#N/A	#N/A	#N/A	#N/A	#N/A	#N/A	#N/A	#N/A	#N/A	#N/A	#N/A	#N/A	0.685068	0.768633	1.40832	1.80136	1.8243	1.80368	2.16119	#N/A	#N/A	#N/A	#N/A	#N/A	18	ENSG00000176018	LYSMD3	protein_coding	LysM domain containing 3 [Source:HGNC Symbol;Acc:HGNC:26969]
FBXW10	#N/A	#N/A	1.87268	#N/A	1.69369	1.14538	#N/A	#N/A	0.694152	#N/A	#N/A	#N/A	#N/A	1.30473	1.72529	2.31343	#N/A	1.39992	0.859578	#N/A	#N/A	#N/A	1.36494	#N/A	#N/A	#N/A	2.59787	#N/A	#N/A	#N/A	1.33618	#N/A	1.48054	#N/A	#N/A	#N/A	#N/A	#N/A	#N/A	#N/A	#N/A	#N/A	#N/A	#N/A	#N/A	#N/A	#N/A	#N/A	#N/A	#N/A	#N/A	2.38457	1.24544	1.0439	#N/A	#N/A	#N/A	#N/A	#N/A	#N/A	1.03995	0.983645	#N/A	18	ENSG00000171931	FBXW10	protein_coding	F-box and WD repeat domain containing 10 [Source:HGNC Symbol;Acc:HGNC:1211]
WDR89	#N/A	#N/A	0.641105	#N/A	#N/A	1.18832	#N/A	#N/A	0.871975	#N/A	4.11161	#N/A	1.01129	0.832419	0.500744	0.551842	#N/A	0.857241	#N/A	2.07879	#N/A	#N/A	#N/A	1.08918	1.06215	#N/A	0.88082	#N/A	1.25928	#N/A	#N/A	#N/A	#N/A	#N/A	#N/A	#N/A	#N/A	#N/A	#N/A	#N/A	#N/A	#N/A	#N/A	#N/A	#N/A	#N/A	#N/A	#N/A	#N/A	#N/A	#N/A	0.735205	#N/A	#N/A	#N/A	1.32378	1.36504	2.08586	#N/A	#N/A	#N/A	#N/A	#N/A	18	ENSG00000140006	WDR89	protein_coding	WD repeat domain 89 [Source:HGNC Symbol;Acc:HGNC:20489]
#285931	#N/A	#N/A	4.00786	2.66621	1.47468	1.12472	#N/A	#N/A	0.758514	#N/A	#N/A	#N/A	2.03433	2.38028	2.51895	1.74582	0.894494	#N/A	#N/A	#N/A	#N/A	#N/A	#N/A	#N/A	#N/A	#N/A	1.96672	0.939109	1.01688	#N/A	2.82775	#N/A	1.68794	#N/A	#N/A	#N/A	#N/A	#N/A	#N/A	#N/A	#N/A	#N/A	#N/A	#N/A	#N/A	#N/A	#N/A	#N/A	#N/A	#N/A	#N/A	2.48541	#N/A	0.940026	#N/A	#N/A	#N/A	0.790052	#N/A	#N/A	#N/A	#N/A	#N/A	18	ENSG00000285931		lncRNA	novel transcript, antisense to ABCA10
RREB1	#N/A	#N/A	#N/A	#N/A	0.664444	0.498274	#N/A	#N/A	#N/A	#N/A	0.963429	#N/A	#N/A	0.452126	0.341188	0.41919	0.592894	0.700003	#N/A	1.42596	#N/A	0.734891	#N/A	0.891574	#N/A	#N/A	#N/A	#N/A	#N/A	#N/A	#N/A	#N/A	#N/A	#N/A	#N/A	#N/A	#N/A	#N/A	#N/A	#N/A	#N/A	#N/A	#N/A	#N/A	#N/A	#N/A	#N/A	#N/A	0.828087	#N/A	#N/A	#N/A	#N/A	0.634334	0.708065	#N/A	1.54426	0.863211	#N/A	1.06944	#N/A	#N/A	0.808341	18	ENSG00000124782	RREB1	protein_coding	ras responsive element binding protein 1 [Source:HGNC Symbol;Acc:HGNC:10449]
TAF3	#N/A	#N/A	#N/A	0.324327	0.392208	0.616138	#N/A	#N/A	#N/A	#N/A	0.744725	#N/A	#N/A	0.39568	0.44448	0.337381	#N/A	0.421529	#N/A	1.27449	0.587725	0.588604	#N/A	1.22362	#N/A	#N/A	#N/A	#N/A	0.56744	#N/A	0.294213	0.689178	#N/A	#N/A	#N/A	#N/A	#N/A	#N/A	#N/A	#N/A	#N/A	0.247095	#N/A	#N/A	#N/A	#N/A	#N/A	#N/A	#N/A	#N/A	#N/A	#N/A	#N/A	#N/A	#N/A	#N/A	1.53958	0.659499	#N/A	#N/A	#N/A	#N/A	#N/A	18	ENSG00000165632	TAF3	protein_coding	TATA-box binding protein associated factor 3 [Source:HGNC Symbol;Acc:HGNC:17303]
BHLHE40-AS1	#N/A	#N/A	1.09287	#N/A	1.37312	1.18897	#N/A	#N/A	#N/A	#N/A	1.50195	#N/A	#N/A	0.470467	#N/A	#N/A	#N/A	#N/A	#N/A	#N/A	#N/A	#N/A	#N/A	#N/A	#N/A	#N/A	1.68539	2.66542	1.1884	#N/A	1.09498	2.42028	0.967414	#N/A	#N/A	#N/A	#N/A	#N/A	#N/A	#N/A	#N/A	#N/A	#N/A	#N/A	#N/A	#N/A	#N/A	#N/A	#N/A	#N/A	0.273888	1.67635	1.4835	1.91678	1.28294	#N/A	#N/A	2.75346	#N/A	#N/A	1.07524	#N/A	#N/A	18	ENSG00000235831	BHLHE40-AS1	lncRNA	BHLHE40 antisense RNA 1 [Source:HGNC Symbol;Acc:HGNC:44471]
THOC6	#N/A	#N/A	2.22445	1.20569	1.83655	#N/A	#N/A	#N/A	#N/A	#N/A	0.905856	#N/A	#N/A	1.58475	1.14615	1.6368	#N/A	1.73201	1.52445	#N/A	#N/A	1.50842	#N/A	0.879273	#N/A	#N/A	#N/A	#N/A	2.32902	#N/A	0.810078	#N/A	#N/A	#N/A	#N/A	#N/A	0.622835	#N/A	#N/A	#N/A	#N/A	#N/A	0.412787	#N/A	#N/A	#N/A	0.649702	#N/A	#N/A	#N/A	#N/A	1.06507	#N/A	#N/A	#N/A	#N/A	#N/A	1.68841	#N/A	#N/A	#N/A	#N/A	#N/A	18	ENSG00000131652	THOC6	protein_coding	THO complex 6 [Source:HGNC Symbol;Acc:HGNC:28369]
PNPLA2	#N/A	#N/A	#N/A	#N/A	#N/A	1.21304	#N/A	#N/A	#N/A	#N/A	0.85396	#N/A	#N/A	2.78196	1.65243	2.09428	#N/A	1.80559	1.58404	#N/A	#N/A	1.03993	#N/A	1.3535	#N/A	#N/A	#N/A	#N/A	#N/A	#N/A	#N/A	#N/A	#N/A	#N/A	#N/A	#N/A	0.696147	#N/A	#N/A	#N/A	#N/A	#N/A	0.925291	#N/A	0.859501	#N/A	#N/A	#N/A	#N/A	1.7571	#N/A	3.62073	#N/A	1.53494	3.20128	1.13842	#N/A	1.17574	#N/A	#N/A	#N/A	#N/A	#N/A	18	ENSG00000177666	PNPLA2	protein_coding	patatin like phospholipase domain containing 2 [Source:HGNC Symbol;Acc:HGNC:30802]
KDM8	#N/A	#N/A	1.12604	1.3821	0.992841	1.67454	#N/A	#N/A	#N/A	#N/A	#N/A	1.38642	1.08496	1.33034	1.01165	1.34191	1.17921	0.879335	#N/A	1.41251	2.21368	#N/A	#N/A	#N/A	#N/A	#N/A	#N/A	1.26795	#N/A	#N/A	#N/A	#N/A	#N/A	#N/A	#N/A	#N/A	#N/A	#N/A	#N/A	#N/A	#N/A	#N/A	#N/A	#N/A	#N/A	#N/A	#N/A	#N/A	#N/A	#N/A	#N/A	0.719647	1.01163	1.63117	#N/A	#N/A	1.12879	#N/A	#N/A	#N/A	#N/A	#N/A	#N/A	18	ENSG00000155666	KDM8	protein_coding	lysine demethylase 8 [Source:HGNC Symbol;Acc:HGNC:25840]
#225752	#N/A	#N/A	1.77282	1.07131	#N/A	#N/A	#N/A	#N/A	#N/A	#N/A	#N/A	#N/A	2.52953	1.42067	1.54307	1.20278	0.847211	#N/A	0.795761	#N/A	#N/A	#N/A	1.09551	#N/A	#N/A	#N/A	1.86797	#N/A	#N/A	#N/A	1.23857	#N/A	#N/A	#N/A	#N/A	#N/A	0.458067	#N/A	#N/A	#N/A	#N/A	#N/A	#N/A	#N/A	#N/A	#N/A	0.620687	#N/A	#N/A	1.63777	#N/A	1.70285	#N/A	#N/A	#N/A	0.71538	#N/A	#N/A	#N/A	#N/A	#N/A	1.114	0.836472	18	ENSG00000225752		lncRNA	novel transcript
MRPL47	#N/A	#N/A	1.58101	1.35159	1.1641	#N/A	#N/A	#N/A	#N/A	#N/A	#N/A	#N/A	1.62093	1.87394	#N/A	0.923303	1.37095	#N/A	#N/A	#N/A	#N/A	1.04049	#N/A	#N/A	#N/A	#N/A	#N/A	#N/A	#N/A	#N/A	1.25783	#N/A	1.37693	#N/A	#N/A	#N/A	1.05373	#N/A	1.07585	#N/A	#N/A	#N/A	#N/A	#N/A	#N/A	#N/A	#N/A	#N/A	#N/A	0.903903	#N/A	1.42796	1.55277	#N/A	#N/A	#N/A	0.705262	0.924137	1.00365	#N/A	#N/A	#N/A	#N/A	18	ENSG00000136522	MRPL47	protein_coding	mitochondrial ribosomal protein L47 [Source:HGNC Symbol;Acc:HGNC:16652]
#276603	#N/A	#N/A	2.00126	1.66091	#N/A	1.10802	0.824633	#N/A	#N/A	#N/A	#N/A	#N/A	1.45807	3.17221	2.49753	1.6576	#N/A	#N/A	#N/A	#N/A	#N/A	#N/A	#N/A	#N/A	#N/A	#N/A	2.07213	0.945925	#N/A	#N/A	2.30762	#N/A	1.63438	#N/A	#N/A	#N/A	0.296805	#N/A	#N/A	#N/A	#N/A	#N/A	#N/A	#N/A	#N/A	#N/A	#N/A	#N/A	#N/A	#N/A	#N/A	1.22287	3.19729	0.926716	#N/A	#N/A	#N/A	0.73146	#N/A	#N/A	0.964147	#N/A	#N/A	18	ENSG00000276603		lncRNA	novel transcript, sense intronic to BLCAP
NDUFC1	#N/A	#N/A	0.141402	0.101082	0.117246	#N/A	#N/A	#N/A	#N/A	#N/A	#N/A	#N/A	0.100834	0.158788	0.135523	0.134888	0.0984633	0.12531	#N/A	#N/A	#N/A	#N/A	#N/A	#N/A	#N/A	#N/A	0.129303	0.116533	0.117712	#N/A	0.0800339	#N/A	#N/A	#N/A	#N/A	#N/A	#N/A	#N/A	#N/A	#N/A	#N/A	#N/A	#N/A	#N/A	#N/A	#N/A	#N/A	#N/A	#N/A	0.0201786	#N/A	0.153748	#N/A	0.111671	0.110571	#N/A	#N/A	#N/A	#N/A	#N/A	#N/A	0.128509	#N/A	18	ENSG00000109390	NDUFC1	protein_coding	NADH:ubiquinone oxidoreductase subunit C1 [Source:HGNC Symbol;Acc:HGNC:7705]
CACNB2	#N/A	#N/A	1.41271	0.840637	2.14254	1.7558	1.43055	#N/A	#N/A	#N/A	#N/A	#N/A	#N/A	0.980665	0.549372	#N/A	#N/A	1.10079	1.31215	#N/A	#N/A	1.40315	#N/A	1.36876	#N/A	#N/A	2.4233	1.37192	3.26517	#N/A	#N/A	#N/A	#N/A	#N/A	#N/A	#N/A	#N/A	#N/A	#N/A	#N/A	0.273064	#N/A	#N/A	#N/A	#N/A	#N/A	#N/A	#N/A	#N/A	#N/A	0.297372	#N/A	#N/A	#N/A	#N/A	#N/A	#N/A	#N/A	#N/A	#N/A	#N/A	1.42948	2.37176	18	ENSG00000165995	CACNB2	protein_coding	calcium voltage-gated channel auxiliary subunit beta 2 [Source:HGNC Symbol;Acc:HGNC:1402]
CCDC26	#N/A	#N/A	2.07191	#N/A	1.99947	2.5725	#N/A	#N/A	#N/A	#N/A	#N/A	#N/A	#N/A	1.86114	2.16077	2.35558	#N/A	1.13311	1.54265	1.4135	1.29795	#N/A	1.09381	1.19056	#N/A	#N/A	1.04943	#N/A	#N/A	#N/A	#N/A	#N/A	#N/A	#N/A	#N/A	#N/A	#N/A	#N/A	1.02796	#N/A	#N/A	#N/A	0.945002	#N/A	0.839495	#N/A	#N/A	0.648343	#N/A	0.868005	#N/A	#N/A	#N/A	#N/A	#N/A	#N/A	#N/A	#N/A	#N/A	#N/A	#N/A	#N/A	#N/A	18	ENSG00000229140	CCDC26	lncRNA	CCDC26 long non-coding RNA [Source:HGNC Symbol;Acc:HGNC:28416]
PIEZO2	#N/A	#N/A	1.05586	0.947562	1.34688	1.36263	#N/A	#N/A	#N/A	#N/A	#N/A	#N/A	#N/A	1.44075	#N/A	#N/A	#N/A	1.09444	1.39032	0.963213	#N/A	1.28546	#N/A	#N/A	#N/A	#N/A	4.37805	#N/A	1.3232	#N/A	1.16109	#N/A	1.3166	#N/A	#N/A	#N/A	#N/A	#N/A	#N/A	#N/A	0.752559	1.88524	#N/A	#N/A	#N/A	#N/A	#N/A	#N/A	#N/A	#N/A	0.32461	0.970135	#N/A	#N/A	#N/A	#N/A	#N/A	#N/A	#N/A	#N/A	#N/A	2.18957	#N/A	18	ENSG00000154864	PIEZO2	protein_coding	piezo type mechanosensitive ion channel component 2 [Source:HGNC Symbol;Acc:HGNC:26270]
PIK3R3	#N/A	#N/A	#N/A	#N/A	#N/A	#N/A	#N/A	#N/A	#N/A	#N/A	#N/A	#N/A	#N/A	4.91045	4.08846	5.51427	1.97733	7.25387	2.69877	4.10253	4.75413	3.91977	#N/A	5.2741	#N/A	#N/A	#N/A	#N/A	#N/A	#N/A	3.04638	#N/A	2.40824	#N/A	#N/A	#N/A	#N/A	#N/A	#N/A	0.287113	#N/A	#N/A	#N/A	#N/A	#N/A	#N/A	#N/A	#N/A	#N/A	#N/A	#N/A	2.02278	#N/A	#N/A	1.05499	0.874641	#N/A	#N/A	#N/A	2.00553	#N/A	1.73228	#N/A	18	ENSG00000117461	PIK3R3	protein_coding	phosphoinositide-3-kinase regulatory subunit 3 [Source:HGNC Symbol;Acc:HGNC:8981]
ISOC1	#N/A	#N/A	#N/A	#N/A	#N/A	#N/A	#N/A	#N/A	#N/A	#N/A	#N/A	#N/A	#N/A	2.27404	1.36463	1.66101	#N/A	2.21077	#N/A	1.50566	1.46788	2.13105	1.37007	1.29603	#N/A	#N/A	#N/A	1.31011	#N/A	#N/A	#N/A	#N/A	#N/A	#N/A	#N/A	#N/A	0.445112	#N/A	1.58138	#N/A	#N/A	#N/A	0.65817	#N/A	0.785456	#N/A	#N/A	#N/A	#N/A	1.39245	#N/A	1.34696	#N/A	#N/A	1.12003	#N/A	#N/A	3.84337	#N/A	#N/A	#N/A	#N/A	#N/A	18	ENSG00000066583	ISOC1	protein_coding	isochorismatase domain containing 1 [Source:HGNC Symbol;Acc:HGNC:24254]
CHD1	#N/A	#N/A	#N/A	#N/A	#N/A	#N/A	#N/A	#N/A	#N/A	#N/A	#N/A	#N/A	#N/A	0.328748	#N/A	0.451969	#N/A	0.574128	0.576988	1.74459	#N/A	0.590292	#N/A	1.12459	#N/A	#N/A	#N/A	#N/A	#N/A	#N/A	0.258444	#N/A	#N/A	#N/A	#N/A	#N/A	#N/A	#N/A	#N/A	#N/A	#N/A	#N/A	0.131094	#N/A	#N/A	#N/A	0.236256	#N/A	#N/A	0.153154	#N/A	0.238049	0.564357	0.686341	#N/A	0.556648	2.43753	0.864277	#N/A	0.857108	#N/A	#N/A	#N/A	18	ENSG00000153922	CHD1	protein_coding	chromodomain helicase DNA binding protein 1 [Source:HGNC Symbol;Acc:HGNC:1915]
IL10RB-DT	#N/A	#N/A	#N/A	#N/A	#N/A	#N/A	#N/A	#N/A	#N/A	#N/A	#N/A	#N/A	#N/A	6.48757	3.92772	2.59778	0.818816	1.70122	0.762574	#N/A	0.569584	#N/A	1.89054	#N/A	#N/A	#N/A	#N/A	#N/A	#N/A	#N/A	2.28289	#N/A	#N/A	#N/A	#N/A	#N/A	#N/A	#N/A	0.681817	#N/A	#N/A	#N/A	1.63859	#N/A	1.221	#N/A	1.10187	#N/A	#N/A	1.8229	#N/A	3.26401	2.21275	#N/A	0.874386	#N/A	#N/A	#N/A	0.72799	#N/A	#N/A	#N/A	#N/A	18	ENSG00000223799	IL10RB-DT	lncRNA	IL10RB divergent transcript [Source:HGNC Symbol;Acc:HGNC:44303]
WBP2	#N/A	#N/A	#N/A	#N/A	#N/A	#N/A	#N/A	#N/A	#N/A	#N/A	#N/A	#N/A	#N/A	1.12318	0.815625	0.957003	1.4209	1.4348	1.07822	3.74911	#N/A	#N/A	#N/A	1.72244	#N/A	#N/A	#N/A	#N/A	#N/A	#N/A	#N/A	#N/A	#N/A	#N/A	#N/A	#N/A	0.573247	#N/A	0.796692	#N/A	#N/A	#N/A	0.671572	0.39134	0.849491	#N/A	0.807635	#N/A	#N/A	0.863937	#N/A	1.11228	0.867684	#N/A	#N/A	#N/A	#N/A	2.14327	#N/A	#N/A	#N/A	#N/A	#N/A	18	ENSG00000132471	WBP2	protein_coding	WW domain binding protein 2 [Source:HGNC Symbol;Acc:HGNC:12738]
ARHGAP23#275832	#N/A	#N/A	#N/A	#N/A	#N/A	#N/A	#N/A	#N/A	#N/A	#N/A	#N/A	#N/A	#N/A	#N/A	#N/A	#N/A	#N/A	#N/A	#N/A	#N/A	1.394	#N/A	#N/A	#N/A	#N/A	1.72104	1.00457	1.95266	2.32515	2.1491	#N/A	#N/A	#N/A	#N/A	#N/A	#N/A	#N/A	#N/A	1.02962	#N/A	#N/A	#N/A	1.33945	0.628744	1.21705	#N/A	1.17958	0.481093	1.07917	2.04416	#N/A	1.17176	#N/A	#N/A	1.59165	#N/A	#N/A	#N/A	#N/A	#N/A	#N/A	3.60297	1.17739	18	ENSG00000275832	ARHGAP23	protein_coding	Rho GTPase activating protein 23 [Source:HGNC Symbol;Acc:HGNC:29293]
SLC38A1	2.06727	#N/A	2.81141	1.86096	1.81321	5.80573	2.88565	#N/A	2.77043	#N/A	2.76832	#N/A	#N/A	#N/A	1.35789	1.02278	#N/A	#N/A	#N/A	#N/A	#N/A	#N/A	#N/A	#N/A	#N/A	#N/A	2.11714	1.04258	#N/A	#N/A	#N/A	#N/A	#N/A	#N/A	#N/A	#N/A	#N/A	#N/A	#N/A	#N/A	#N/A	#N/A	#N/A	#N/A	#N/A	#N/A	#N/A	#N/A	#N/A	0.79061	#N/A	2.72201	#N/A	#N/A	2.40174	2.10055	1.58389	#N/A	#N/A	#N/A	#N/A	#N/A	#N/A	17	ENSG00000111371	SLC38A1	protein_coding	solute carrier family 38 member 1 [Source:HGNC Symbol;Acc:HGNC:13447]
BCS1L	2.57802	#N/A	1.2216	#N/A	1.77894	#N/A	#N/A	0.861075	3.15432	#N/A	1.23043	#N/A	0.929821	#N/A	0.742854	#N/A	#N/A	#N/A	#N/A	1.28136	1.9296	#N/A	#N/A	#N/A	#N/A	#N/A	#N/A	#N/A	#N/A	#N/A	#N/A	#N/A	#N/A	#N/A	#N/A	#N/A	#N/A	#N/A	#N/A	#N/A	#N/A	#N/A	#N/A	#N/A	#N/A	#N/A	#N/A	#N/A	#N/A	#N/A	#N/A	1.05296	#N/A	2.12295	2.09047	1.53389	1.09007	1.20144	1.95109	#N/A	#N/A	#N/A	#N/A	17	ENSG00000074582	BCS1L	protein_coding	BCS1 homolog, ubiquinol-cytochrome c reductase complex chaperone [Source:HGNC Symbol;Acc:HGNC:1020]
MTHFR	1.3605	#N/A	#N/A	#N/A	#N/A	#N/A	#N/A	0.463097	#N/A	#N/A	#N/A	#N/A	#N/A	1.69998	0.751301	0.893838	#N/A	1.12531	#N/A	1.12385	1.13114	1.97336	0.563449	#N/A	0.84892	#N/A	#N/A	#N/A	#N/A	#N/A	0.945841	#N/A	0.717333	#N/A	#N/A	#N/A	#N/A	#N/A	#N/A	#N/A	#N/A	#N/A	#N/A	#N/A	#N/A	#N/A	#N/A	#N/A	0.729395	#N/A	#N/A	0.623966	#N/A	#N/A	#N/A	#N/A	1.81505	#N/A	#N/A	1.95948	#N/A	#N/A	#N/A	17	ENSG00000177000	MTHFR	protein_coding	methylenetetrahydrofolate reductase [Source:HGNC Symbol;Acc:HGNC:7436]
TPK1	1.05517	#N/A	#N/A	#N/A	#N/A	#N/A	#N/A	#N/A	#N/A	#N/A	#N/A	#N/A	#N/A	0.266211	#N/A	#N/A	#N/A	#N/A	#N/A	2.04438	#N/A	#N/A	#N/A	1.30959	#N/A	#N/A	#N/A	#N/A	#N/A	#N/A	0.658553	#N/A	0.839721	#N/A	#N/A	#N/A	#N/A	#N/A	0.360021	#N/A	#N/A	#N/A	0.258431	#N/A	0.326841	#N/A	#N/A	#N/A	#N/A	0.700142	#N/A	1.09561	0.800701	#N/A	1.5325	1.80916	2.10235	1.7034	#N/A	1.58325	#N/A	#N/A	#N/A	17	ENSG00000196511	TPK1	protein_coding	thiamin pyrophosphokinase 1 [Source:HGNC Symbol;Acc:HGNC:17358]
#250603	0.359143	#N/A	2.59066	#N/A	#N/A	0.409357	0.340706	0.753282	#N/A	#N/A	#N/A	#N/A	#N/A	2.436	0.934661	0.727612	#N/A	0.500619	#N/A	#N/A	#N/A	0.319933	0.469106	#N/A	#N/A	#N/A	0.576009	#N/A	#N/A	#N/A	2.12066	#N/A	0.552154	#N/A	#N/A	#N/A	#N/A	#N/A	#N/A	#N/A	0.682835	#N/A	#N/A	#N/A	#N/A	#N/A	#N/A	#N/A	#N/A	#N/A	0.115657	#N/A	0.691411	#N/A	#N/A	#N/A	#N/A	#N/A	#N/A	#N/A	#N/A	#N/A	#N/A	17	ENSG00000250603		lncRNA	novel transcript
MYBPH	0.0155941	#N/A	0.161448	0.120373	0.104512	0.0983207	0.087767	0.120042	0.0694273	#N/A	#N/A	#N/A	0.114944	0.165322	#N/A	0.130325	#N/A	#N/A	#N/A	#N/A	#N/A	#N/A	#N/A	#N/A	#N/A	#N/A	0.114498	#N/A	#N/A	#N/A	#N/A	#N/A	#N/A	#N/A	#N/A	#N/A	#N/A	#N/A	#N/A	#N/A	#N/A	#N/A	#N/A	#N/A	#N/A	#N/A	#N/A	#N/A	#N/A	#N/A	#N/A	#N/A	0.129114	0.0913197	0.0872325	#N/A	#N/A	0.0832491	0.0868057	#N/A	#N/A	#N/A	#N/A	17	ENSG00000133055	MYBPH	protein_coding	myosin binding protein H [Source:HGNC Symbol;Acc:HGNC:7552]
ZNF10	0.924819	#N/A	0.890392	0.781292	1.39377	0.831992	0.951221	#N/A	2.04911	0.394227	1.70643	#N/A	#N/A	#N/A	#N/A	#N/A	#N/A	#N/A	#N/A	#N/A	#N/A	#N/A	#N/A	#N/A	#N/A	#N/A	1.1958	1.35899	1.495	#N/A	#N/A	#N/A	#N/A	#N/A	#N/A	#N/A	#N/A	#N/A	#N/A	#N/A	#N/A	#N/A	0.214053	#N/A	#N/A	#N/A	0.242854	#N/A	0.71804	#N/A	#N/A	#N/A	#N/A	#N/A	#N/A	#N/A	1.86396	#N/A	#N/A	#N/A	#N/A	#N/A	0.990797	17	ENSG00000256223	ZNF10	protein_coding	zinc finger protein 10 [Source:HGNC Symbol;Acc:HGNC:12879]
IQSEC2	1.14627	#N/A	1.43399	#N/A	1.36624	2.28752	1.19343	#N/A	2.61958	#N/A	1.50978	#N/A	#N/A	#N/A	#N/A	#N/A	#N/A	#N/A	#N/A	#N/A	#N/A	#N/A	#N/A	#N/A	#N/A	#N/A	#N/A	#N/A	#N/A	#N/A	2.18664	#N/A	1.72941	#N/A	#N/A	#N/A	#N/A	#N/A	#N/A	#N/A	#N/A	#N/A	#N/A	#N/A	#N/A	#N/A	#N/A	#N/A	#N/A	0.338909	0.496484	0.787574	#N/A	1.17619	0.839949	#N/A	#N/A	0.999897	#N/A	#N/A	#N/A	2.48492	2.80967	17	ENSG00000124313	IQSEC2	protein_coding	IQ motif and Sec7 domain ArfGEF 2 [Source:HGNC Symbol;Acc:HGNC:29059]
KBTBD7	1.10277	#N/A	1.88927	1.61585	1.1463	#N/A	2.02285	#N/A	#N/A	#N/A	#N/A	#N/A	#N/A	1.26187	1.12312	0.787461	1.5647	#N/A	#N/A	#N/A	#N/A	1.63536	#N/A	1.74909	#N/A	#N/A	1.3378	#N/A	1.72296	#N/A	0.798022	#N/A	#N/A	#N/A	#N/A	#N/A	0.513041	#N/A	#N/A	#N/A	#N/A	#N/A	#N/A	#N/A	#N/A	#N/A	#N/A	#N/A	#N/A	#N/A	#N/A	1.00597	#N/A	#N/A	#N/A	#N/A	#N/A	#N/A	#N/A	#N/A	#N/A	1.83389	#N/A	17	ENSG00000120696	KBTBD7	protein_coding	kelch repeat and BTB domain containing 7 [Source:HGNC Symbol;Acc:HGNC:25266]
RBMS3	#N/A	4.48696	#N/A	#N/A	#N/A	#N/A	#N/A	#N/A	#N/A	#N/A	#N/A	#N/A	#N/A	#N/A	#N/A	#N/A	#N/A	#N/A	#N/A	#N/A	#N/A	#N/A	#N/A	#N/A	#N/A	0.849846	3.62885	3.26928	4.12896	3.10804	#N/A	#N/A	#N/A	#N/A	0.176369	#N/A	#N/A	#N/A	0.380304	#N/A	#N/A	#N/A	0.309086	0.385344	0.352143	#N/A	0.419954	0.0915581	#N/A	0.384243	#N/A	#N/A	#N/A	#N/A	#N/A	#N/A	0.627886	#N/A	#N/A	#N/A	#N/A	4.13794	4.30501	17	ENSG00000144642	RBMS3	protein_coding	RNA binding motif single stranded interacting protein 3 [Source:HGNC Symbol;Acc:HGNC:13427]
SH3D19	#N/A	3.11684	#N/A	#N/A	#N/A	#N/A	#N/A	#N/A	#N/A	#N/A	0.588117	#N/A	#N/A	#N/A	#N/A	#N/A	#N/A	#N/A	#N/A	#N/A	#N/A	#N/A	#N/A	#N/A	#N/A	0.840955	3.27411	2.98593	3.37941	3.31223	#N/A	#N/A	#N/A	#N/A	#N/A	#N/A	#N/A	#N/A	0.537619	#N/A	#N/A	#N/A	0.529086	0.606396	0.608393	#N/A	0.386531	0.142571	#N/A	0.754982	#N/A	#N/A	#N/A	#N/A	#N/A	#N/A	1.67701	#N/A	#N/A	#N/A	#N/A	3.0242	3.74177	17	ENSG00000109686	SH3D19	protein_coding	SH3 domain containing 19 [Source:HGNC Symbol;Acc:HGNC:30418]
YAP1	#N/A	2.86032	#N/A	#N/A	#N/A	#N/A	#N/A	#N/A	#N/A	#N/A	1.08318	#N/A	#N/A	#N/A	0.367815	#N/A	#N/A	#N/A	#N/A	0.914991	0.657907	#N/A	#N/A	0.954265	#N/A	#N/A	3.47141	3.15403	3.51511	3.60413	0.435626	#N/A	0.458235	#N/A	#N/A	#N/A	#N/A	#N/A	#N/A	#N/A	0.125128	0.322933	#N/A	#N/A	#N/A	#N/A	#N/A	#N/A	#N/A	#N/A	0.223044	#N/A	#N/A	#N/A	#N/A	#N/A	#N/A	#N/A	#N/A	#N/A	#N/A	3.88171	3.08715	17	ENSG00000137693	YAP1	protein_coding	Yes1 associated transcriptional regulator [Source:HGNC Symbol;Acc:HGNC:16262]
SNTB1	#N/A	2.39462	0.747141	1.71965	0.84731	1.44373	#N/A	1.25355	0.947218	#N/A	1.09333	#N/A	#N/A	#N/A	#N/A	#N/A	#N/A	#N/A	#N/A	0.89495	#N/A	#N/A	#N/A	#N/A	#N/A	#N/A	1.56077	0.982628	0.838499	2.24457	1.41557	#N/A	1.09448	#N/A	#N/A	#N/A	#N/A	#N/A	#N/A	#N/A	#N/A	0.379213	#N/A	#N/A	#N/A	#N/A	#N/A	#N/A	#N/A	#N/A	0.236415	#N/A	#N/A	#N/A	#N/A	#N/A	#N/A	#N/A	#N/A	#N/A	#N/A	#N/A	#N/A	17	ENSG00000172164	SNTB1	protein_coding	syntrophin beta 1 [Source:HGNC Symbol;Acc:HGNC:11168]
MFGE8	#N/A	3.19518	1.66994	1.18942	1.73935	1.33448	1.51788	1.07307	1.08764	#N/A	1.99492	#N/A	#N/A	#N/A	#N/A	#N/A	#N/A	#N/A	#N/A	#N/A	#N/A	#N/A	#N/A	#N/A	#N/A	#N/A	2.88621	2.83983	2.4133	4.28584	0.822119	#N/A	0.681785	#N/A	#N/A	#N/A	#N/A	#N/A	#N/A	#N/A	#N/A	#N/A	#N/A	#N/A	#N/A	#N/A	#N/A	#N/A	#N/A	#N/A	#N/A	#N/A	#N/A	#N/A	#N/A	#N/A	#N/A	#N/A	#N/A	#N/A	#N/A	1.9897	4.58038	17	ENSG00000140545	MFGE8	protein_coding	milk fat globule EGF and factor V/VIII domain containing [Source:HGNC Symbol;Acc:HGNC:7036]
PCBP1-AS1	#N/A	1.78927	#N/A	0.40825	0.331773	0.629579	#N/A	#N/A	#N/A	#N/A	0.724081	#N/A	#N/A	#N/A	0.466393	#N/A	#N/A	#N/A	#N/A	1.28486	#N/A	#N/A	#N/A	1.0263	#N/A	#N/A	0.842843	#N/A	1.03949	#N/A	#N/A	#N/A	#N/A	#N/A	#N/A	#N/A	#N/A	#N/A	#N/A	#N/A	0.10066	#N/A	#N/A	#N/A	#N/A	#N/A	#N/A	#N/A	#N/A	#N/A	#N/A	#N/A	#N/A	#N/A	0.873934	0.543491	1.77769	0.774743	#N/A	1.11337	#N/A	0.873363	#N/A	17	ENSG00000179818	PCBP1-AS1	lncRNA	PCBP1 antisense RNA 1 [Source:HGNC Symbol;Acc:HGNC:42948]
ANGPTL4	#N/A	2.56336	2.65545	#N/A	1.04621	2.68828	3.7687	2.01986	#N/A	#N/A	#N/A	#N/A	1.45841	#N/A	#N/A	#N/A	#N/A	#N/A	1.12156	#N/A	#N/A	#N/A	#N/A	0.870964	#N/A	#N/A	6.30904	4.82378	3.16592	#N/A	#N/A	#N/A	#N/A	#N/A	#N/A	#N/A	#N/A	#N/A	#N/A	#N/A	#N/A	#N/A	#N/A	#N/A	#N/A	#N/A	#N/A	#N/A	#N/A	#N/A	#N/A	#N/A	#N/A	0.986628	0.974208	#N/A	#N/A	#N/A	#N/A	0.978166	#N/A	5.83411	1.02209	17	ENSG00000167772	ANGPTL4	protein_coding	angiopoietin like 4 [Source:HGNC Symbol;Acc:HGNC:16039]
DPYSL3	#N/A	3.50339	#N/A	#N/A	#N/A	#N/A	#N/A	#N/A	#N/A	#N/A	#N/A	#N/A	#N/A	#N/A	#N/A	#N/A	#N/A	#N/A	#N/A	#N/A	#N/A	#N/A	#N/A	#N/A	#N/A	#N/A	#N/A	0.925001	2.05416	#N/A	#N/A	#N/A	#N/A	#N/A	#N/A	#N/A	0.753577	#N/A	2.68674	#N/A	#N/A	#N/A	4.17098	1.61567	2.33527	#N/A	3.8393	1.05429	#N/A	5.31133	#N/A	2.18298	#N/A	#N/A	2.88857	1.81466	1.01133	#N/A	#N/A	#N/A	#N/A	1.99452	1.35822	17	ENSG00000113657	DPYSL3	protein_coding	dihydropyrimidinase like 3 [Source:HGNC Symbol;Acc:HGNC:3015]
KLHL23	#N/A	2.35504	2.51392	1.39006	2.571	1.60825	2.36691	1.20173	2.08451	#N/A	1.22289	#N/A	#N/A	#N/A	0.572932	#N/A	#N/A	#N/A	#N/A	#N/A	#N/A	#N/A	#N/A	#N/A	#N/A	#N/A	2.24698	3.19487	3.26408	3.4037	#N/A	#N/A	#N/A	#N/A	#N/A	#N/A	#N/A	#N/A	#N/A	#N/A	#N/A	#N/A	#N/A	#N/A	#N/A	#N/A	#N/A	#N/A	#N/A	#N/A	0.365364	#N/A	#N/A	#N/A	#N/A	#N/A	#N/A	#N/A	#N/A	#N/A	#N/A	2.56559	2.74746	17	ENSG00000213160	KLHL23	protein_coding	kelch like family member 23 [Source:HGNC Symbol;Acc:HGNC:27506]
SSH1	#N/A	1.96027	#N/A	#N/A	#N/A	#N/A	#N/A	#N/A	#N/A	#N/A	#N/A	#N/A	#N/A	0.616285	0.775227	0.521619	#N/A	0.512541	#N/A	1.27529	#N/A	#N/A	#N/A	1.26017	0.711478	#N/A	#N/A	#N/A	#N/A	#N/A	0.575297	#N/A	0.379656	#N/A	#N/A	#N/A	#N/A	#N/A	#N/A	#N/A	#N/A	#N/A	#N/A	#N/A	#N/A	#N/A	#N/A	#N/A	#N/A	#N/A	#N/A	0.563084	0.314003	#N/A	0.766372	#N/A	2.10804	1.31414	#N/A	1.25593	#N/A	1.60473	#N/A	17	ENSG00000084112	SSH1	protein_coding	slingshot protein phosphatase 1 [Source:HGNC Symbol;Acc:HGNC:30579]
EFCAB7	#N/A	3.27353	0.888888	#N/A	1.3865	0.977869	0.925478	#N/A	0.903925	#N/A	1.71549	#N/A	0.724498	#N/A	#N/A	#N/A	#N/A	#N/A	#N/A	#N/A	#N/A	#N/A	#N/A	#N/A	#N/A	#N/A	1.21101	1.1083	#N/A	#N/A	#N/A	#N/A	#N/A	#N/A	#N/A	#N/A	#N/A	#N/A	#N/A	#N/A	#N/A	#N/A	#N/A	#N/A	#N/A	#N/A	#N/A	#N/A	#N/A	#N/A	#N/A	0.756707	#N/A	#N/A	1.14814	1.08067	2.38911	#N/A	1.22794	#N/A	#N/A	1.32488	2.06792	17	ENSG00000203965	EFCAB7	protein_coding	EF-hand calcium binding domain 7 [Source:HGNC Symbol;Acc:HGNC:29379]
MTA3	#N/A	1.64828	0.315704	#N/A	#N/A	0.510521	#N/A	#N/A	#N/A	#N/A	#N/A	#N/A	#N/A	#N/A	#N/A	#N/A	#N/A	#N/A	#N/A	#N/A	#N/A	#N/A	#N/A	#N/A	#N/A	0.777018	1.4344	1.39657	1.50052	1.68308	#N/A	#N/A	#N/A	#N/A	#N/A	#N/A	#N/A	#N/A	0.231626	#N/A	#N/A	#N/A	0.249339	#N/A	0.245379	#N/A	0.184264	#N/A	#N/A	0.339804	0.145423	#N/A	#N/A	#N/A	#N/A	#N/A	1.23209	#N/A	#N/A	#N/A	#N/A	1.22932	0.930836	17	ENSG00000057935	MTA3	protein_coding	metastasis associated 1 family member 3 [Source:HGNC Symbol;Acc:HGNC:23784]
ABCA9-AS1	#N/A	2.79948	5.15229	2.92035	3.40371	3.87632	2.96707	3.50033	2.58673	#N/A	2.81623	#N/A	#N/A	#N/A	#N/A	#N/A	#N/A	#N/A	#N/A	#N/A	#N/A	#N/A	#N/A	#N/A	#N/A	#N/A	#N/A	#N/A	#N/A	1.65953	#N/A	#N/A	#N/A	#N/A	#N/A	#N/A	0.645625	#N/A	#N/A	#N/A	#N/A	#N/A	#N/A	#N/A	#N/A	#N/A	#N/A	#N/A	#N/A	#N/A	#N/A	#N/A	1.82806	1.93288	#N/A	#N/A	1.47819	#N/A	1.14711	#N/A	#N/A	2.78475	4.50953	17	ENSG00000231749	ABCA9-AS1	lncRNA	ABCA9 antisense RNA 1 [Source:HGNC Symbol;Acc:HGNC:39983]
ESD	#N/A	2.1106	2.05552	1.00107	2.20222	1.32126	1.40246	1.3752	0.99448	#N/A	2.96427	#N/A	#N/A	#N/A	#N/A	#N/A	#N/A	#N/A	#N/A	#N/A	#N/A	#N/A	#N/A	#N/A	#N/A	#N/A	#N/A	#N/A	#N/A	#N/A	#N/A	#N/A	#N/A	#N/A	#N/A	#N/A	0.943309	#N/A	1.15526	0.489685	#N/A	#N/A	0.438611	#N/A	#N/A	#N/A	#N/A	#N/A	#N/A	0.454598	#N/A	#N/A	#N/A	#N/A	#N/A	#N/A	#N/A	2.14638	#N/A	#N/A	#N/A	1.19082	2.12863	17	ENSG00000139684	ESD	protein_coding	esterase D [Source:HGNC Symbol;Acc:HGNC:3465]
CTSF	#N/A	1.14335	4.93554	2.67518	2.9034	3.06955	1.09843	3.66819	1.17757	#N/A	0.836756	#N/A	1.92822	#N/A	#N/A	#N/A	#N/A	#N/A	#N/A	#N/A	#N/A	#N/A	#N/A	#N/A	#N/A	#N/A	2.38437	2.51822	2.61497	#N/A	#N/A	#N/A	#N/A	#N/A	#N/A	#N/A	#N/A	#N/A	#N/A	#N/A	#N/A	#N/A	#N/A	#N/A	#N/A	#N/A	#N/A	#N/A	#N/A	#N/A	#N/A	#N/A	#N/A	1.15502	#N/A	#N/A	#N/A	#N/A	1.06664	#N/A	#N/A	2.59688	2.50279	17	ENSG00000174080	CTSF	protein_coding	cathepsin F [Source:HGNC Symbol;Acc:HGNC:2531]
DYNC2LI1	#N/A	2.09885	1.29902	#N/A	1.01763	1.8908	1.78962	#N/A	1.87875	#N/A	1.46172	#N/A	#N/A	#N/A	#N/A	#N/A	#N/A	#N/A	#N/A	#N/A	#N/A	#N/A	#N/A	#N/A	#N/A	#N/A	1.7363	1.15579	2.86387	#N/A	#N/A	#N/A	#N/A	#N/A	#N/A	#N/A	#N/A	#N/A	0.26498	#N/A	#N/A	#N/A	#N/A	#N/A	#N/A	#N/A	#N/A	0.245172	0.944459	0.266371	#N/A	#N/A	#N/A	#N/A	#N/A	#N/A	2.03553	#N/A	#N/A	#N/A	#N/A	1.75668	1.63727	17	ENSG00000138036	DYNC2LI1	protein_coding	dynein cytoplasmic 2 light intermediate chain 1 [Source:HGNC Symbol;Acc:HGNC:24595]
REV1	#N/A	1.18181	0.330788	0.332647	0.380746	0.802473	0.539519	#N/A	1.48192	#N/A	1.44387	#N/A	0.345338	#N/A	#N/A	#N/A	#N/A	#N/A	#N/A	#N/A	#N/A	#N/A	#N/A	0.579747	#N/A	#N/A	#N/A	#N/A	0.693899	#N/A	#N/A	#N/A	#N/A	#N/A	#N/A	#N/A	#N/A	#N/A	#N/A	#N/A	#N/A	#N/A	#N/A	#N/A	#N/A	#N/A	#N/A	#N/A	#N/A	#N/A	#N/A	#N/A	#N/A	#N/A	#N/A	0.761972	1.71122	0.794596	#N/A	1.04508	#N/A	0.830783	1.11409	17	ENSG00000135945	REV1	protein_coding	REV1 DNA directed polymerase [Source:HGNC Symbol;Acc:HGNC:14060]
CTNNAL1	#N/A	2.23645	#N/A	#N/A	#N/A	#N/A	#N/A	#N/A	#N/A	#N/A	#N/A	#N/A	#N/A	2.09769	1.42442	1.37661	#N/A	2.17347	#N/A	3.72931	2.07495	2.55728	#N/A	#N/A	#N/A	#N/A	1.34879	1.07028	2.50695	#N/A	0.661138	#N/A	#N/A	#N/A	#N/A	#N/A	0.584019	#N/A	0.491418	#N/A	#N/A	#N/A	#N/A	#N/A	#N/A	#N/A	#N/A	#N/A	#N/A	#N/A	#N/A	1.76195	#N/A	#N/A	1.47109	#N/A	#N/A	1.38184	#N/A	#N/A	#N/A	#N/A	#N/A	17	ENSG00000119326	CTNNAL1	protein_coding	catenin alpha like 1 [Source:HGNC Symbol;Acc:HGNC:2512]
GTDC1	#N/A	1.16668	1.3244	0.840441	1.17674	1.9966	1.1455	1.06672	1.56863	#N/A	0.86569	#N/A	#N/A	0.250666	#N/A	#N/A	#N/A	0.540765	#N/A	#N/A	#N/A	#N/A	#N/A	0.960761	#N/A	#N/A	#N/A	#N/A	0.440198	#N/A	#N/A	#N/A	#N/A	#N/A	0.15789	#N/A	#N/A	#N/A	#N/A	#N/A	#N/A	#N/A	#N/A	0.28997	#N/A	0.342404	#N/A	#N/A	#N/A	#N/A	#N/A	#N/A	#N/A	#N/A	#N/A	#N/A	0.80093	#N/A	#N/A	#N/A	#N/A	#N/A	#N/A	17	ENSG00000121964	GTDC1	protein_coding	glycosyltransferase like domain containing 1 [Source:HGNC Symbol;Acc:HGNC:20887]
LONP2	#N/A	1.05283	#N/A	#N/A	#N/A	0.586598	0.433168	0.32805	0.7221	#N/A	1.57673	#N/A	0.36479	#N/A	0.279765	#N/A	#N/A	#N/A	#N/A	1.24297	#N/A	#N/A	#N/A	1.19995	#N/A	#N/A	#N/A	0.400899	#N/A	#N/A	#N/A	#N/A	#N/A	#N/A	#N/A	#N/A	#N/A	#N/A	#N/A	#N/A	#N/A	#N/A	#N/A	#N/A	#N/A	#N/A	#N/A	#N/A	0.494345	#N/A	#N/A	0.153946	#N/A	#N/A	#N/A	0.917232	1.39617	0.787239	#N/A	#N/A	#N/A	0.489626	#N/A	17	ENSG00000102910	LONP2	protein_coding	lon peptidase 2, peroxisomal [Source:HGNC Symbol;Acc:HGNC:20598]
TTLL7	#N/A	1.45026	4.67085	1.84863	3.75303	4.89235	3.06223	1.85558	2.35713	#N/A	1.39427	#N/A	#N/A	#N/A	#N/A	#N/A	#N/A	#N/A	#N/A	#N/A	#N/A	#N/A	#N/A	#N/A	#N/A	#N/A	2.78421	3.57146	3.29782	3.1904	#N/A	#N/A	#N/A	#N/A	0.607673	#N/A	#N/A	#N/A	#N/A	#N/A	0.253836	#N/A	#N/A	#N/A	#N/A	#N/A	#N/A	#N/A	#N/A	#N/A	#N/A	#N/A	#N/A	#N/A	#N/A	#N/A	#N/A	#N/A	#N/A	#N/A	#N/A	2.96191	2.78221	17	ENSG00000137941	TTLL7	protein_coding	tubulin tyrosine ligase like 7 [Source:HGNC Symbol;Acc:HGNC:26242]
ENTPD3-AS1	#N/A	1.69252	1.20358	#N/A	1.94812	2.58967	1.64196	1.02788	5.36516	#N/A	2.16783	#N/A	#N/A	#N/A	#N/A	#N/A	#N/A	#N/A	#N/A	#N/A	1.19292	#N/A	#N/A	#N/A	#N/A	#N/A	#N/A	#N/A	#N/A	#N/A	#N/A	#N/A	#N/A	#N/A	#N/A	#N/A	#N/A	#N/A	#N/A	#N/A	#N/A	#N/A	#N/A	#N/A	#N/A	#N/A	#N/A	#N/A	#N/A	#N/A	#N/A	0.455763	#N/A	#N/A	1.06394	1.13892	2.395	2.69915	#N/A	1.67983	#N/A	1.72719	1.60671	17	ENSG00000223797	ENTPD3-AS1	lncRNA	ENTPD3 antisense RNA 1 [Source:HGNC Symbol;Acc:HGNC:26710]
VPS36	#N/A	0.972102	#N/A	#N/A	#N/A	#N/A	#N/A	0.45397	0.683349	#N/A	1.29166	#N/A	0.303739	#N/A	#N/A	#N/A	#N/A	#N/A	#N/A	#N/A	#N/A	#N/A	#N/A	#N/A	#N/A	#N/A	0.424299	#N/A	0.668782	#N/A	#N/A	#N/A	#N/A	#N/A	#N/A	#N/A	#N/A	#N/A	#N/A	#N/A	#N/A	#N/A	#N/A	#N/A	#N/A	#N/A	#N/A	#N/A	0.886154	#N/A	#N/A	0.475846	0.273182	0.597032	0.429089	#N/A	1.01283	1.53735	0.863021	#N/A	#N/A	1.28135	0.896075	17	ENSG00000136100	VPS36	protein_coding	vacuolar protein sorting 36 homolog [Source:HGNC Symbol;Acc:HGNC:20312]
AKR1C3	#N/A	0.898314	#N/A	#N/A	#N/A	#N/A	#N/A	#N/A	#N/A	#N/A	#N/A	#N/A	#N/A	#N/A	#N/A	#N/A	#N/A	#N/A	#N/A	#N/A	#N/A	#N/A	#N/A	#N/A	#N/A	#N/A	1.37966	1.18736	1.39411	#N/A	#N/A	#N/A	#N/A	#N/A	#N/A	#N/A	1.30961	#N/A	2.57562	#N/A	#N/A	#N/A	4.01682	2.21418	0.128467	#N/A	3.39175	1.18572	#N/A	6.24714	#N/A	3.28869	#N/A	#N/A	1.05631	#N/A	0.478682	0.646677	#N/A	#N/A	#N/A	1.27677	#N/A	17	ENSG00000196139	AKR1C3	protein_coding	aldo-keto reductase family 1 member C3 [Source:HGNC Symbol;Acc:HGNC:386]
NRAS	#N/A	1.52006	#N/A	0.859921	1.11395	#N/A	1.10532	#N/A	#N/A	#N/A	1.61353	#N/A	#N/A	0.54964	#N/A	#N/A	#N/A	#N/A	#N/A	#N/A	#N/A	#N/A	#N/A	1.35262	#N/A	#N/A	#N/A	1.17526	#N/A	#N/A	0.835031	#N/A	1.05804	#N/A	#N/A	#N/A	#N/A	#N/A	#N/A	#N/A	#N/A	#N/A	#N/A	#N/A	#N/A	#N/A	#N/A	#N/A	#N/A	#N/A	#N/A	0.758358	#N/A	1.0776	1.13085	1.78494	1.35305	1.49895	#N/A	1.58122	#N/A	#N/A	#N/A	17	ENSG00000213281	NRAS	protein_coding	NRAS proto-oncogene, GTPase [Source:HGNC Symbol;Acc:HGNC:7989]
API5	#N/A	1.21722	0.349044	#N/A	#N/A	0.795346	1.23075	0.547336	0.750089	#N/A	1.93919	#N/A	0.442782	#N/A	0.477427	#N/A	#N/A	#N/A	#N/A	1.11914	#N/A	#N/A	#N/A	#N/A	0.826424	#N/A	#N/A	#N/A	#N/A	#N/A	#N/A	#N/A	#N/A	#N/A	#N/A	#N/A	0.213471	#N/A	#N/A	#N/A	#N/A	#N/A	#N/A	#N/A	#N/A	#N/A	#N/A	#N/A	#N/A	#N/A	#N/A	0.452946	#N/A	#N/A	0.792521	0.759291	1.03242	1.49109	#N/A	#N/A	#N/A	#N/A	#N/A	17	ENSG00000166181	API5	protein_coding	apoptosis inhibitor 5 [Source:HGNC Symbol;Acc:HGNC:594]
#253116	#N/A	1.36979	4.32402	2.78949	5.26111	4.95305	2.17938	2.69115	4.88713	#N/A	1.97467	#N/A	0.877856	#N/A	#N/A	#N/A	#N/A	#N/A	#N/A	#N/A	#N/A	#N/A	#N/A	#N/A	#N/A	#N/A	2.19766	1.3217	2.26702	#N/A	#N/A	#N/A	#N/A	#N/A	#N/A	#N/A	#N/A	#N/A	#N/A	#N/A	#N/A	#N/A	#N/A	#N/A	#N/A	#N/A	#N/A	#N/A	#N/A	0.479467	#N/A	#N/A	#N/A	#N/A	#N/A	#N/A	1.39394	#N/A	#N/A	#N/A	#N/A	1.48697	2.8391	17	ENSG00000253116		lncRNA	novel transcript
ANKRD11	#N/A	0.733766	#N/A	#N/A	#N/A	0.448354	#N/A	#N/A	#N/A	#N/A	#N/A	#N/A	#N/A	0.395603	#N/A	0.42066	#N/A	0.618906	0.448212	1.08852	0.652952	#N/A	#N/A	0.668362	#N/A	#N/A	#N/A	#N/A	#N/A	#N/A	0.206585	#N/A	#N/A	#N/A	#N/A	#N/A	#N/A	#N/A	#N/A	#N/A	#N/A	#N/A	#N/A	#N/A	#N/A	#N/A	#N/A	#N/A	0.629569	#N/A	#N/A	0.419058	#N/A	0.393871	0.508066	0.519319	1.98263	0.86499	#N/A	#N/A	#N/A	#N/A	#N/A	17	ENSG00000167522	ANKRD11	protein_coding	ankyrin repeat domain containing 11 [Source:HGNC Symbol;Acc:HGNC:21316]
TRPS1	#N/A	#N/A	5.24311	2.90235	3.77855	5.4178	3.64455	2.45856	4.36153	#N/A	3.24938	#N/A	0.554167	#N/A	#N/A	#N/A	#N/A	#N/A	#N/A	#N/A	#N/A	#N/A	#N/A	#N/A	#N/A	#N/A	#N/A	#N/A	#N/A	1.22384	#N/A	#N/A	#N/A	#N/A	0.130973	#N/A	#N/A	#N/A	#N/A	#N/A	#N/A	#N/A	#N/A	0.164576	#N/A	#N/A	#N/A	#N/A	#N/A	#N/A	#N/A	#N/A	#N/A	#N/A	#N/A	#N/A	1.95157	0.781256	0.57431	#N/A	#N/A	0.55221	0.913313	17	ENSG00000104447	TRPS1	protein_coding	transcriptional repressor GATA binding 1 [Source:HGNC Symbol;Acc:HGNC:12340]
BCL2	#N/A	#N/A	1.6086	1.51318	1.66315	2.67706	2.70698	1.85964	2.89304	#N/A	2.11485	#N/A	#N/A	#N/A	0.334626	#N/A	#N/A	#N/A	#N/A	#N/A	#N/A	#N/A	#N/A	#N/A	#N/A	#N/A	1.03695	#N/A	#N/A	#N/A	#N/A	#N/A	#N/A	#N/A	#N/A	#N/A	#N/A	#N/A	#N/A	#N/A	0.176436	0.492453	#N/A	#N/A	#N/A	#N/A	#N/A	#N/A	#N/A	#N/A	#N/A	1.91387	#N/A	#N/A	2.46705	1.50363	1.79335	1.43327	#N/A	#N/A	#N/A	#N/A	#N/A	17	ENSG00000171791	BCL2	protein_coding	BCL2 apoptosis regulator [Source:HGNC Symbol;Acc:HGNC:990]
HOXC9	#N/A	#N/A	4.79053	3.14407	2.50694	4.70263	2.22566	3.37902	4.16118	0.692343	1.80479	#N/A	1.47709	#N/A	#N/A	#N/A	#N/A	#N/A	#N/A	#N/A	#N/A	#N/A	#N/A	#N/A	#N/A	#N/A	3.28625	1.39263	4.56218	#N/A	#N/A	#N/A	#N/A	#N/A	#N/A	#N/A	0.784063	#N/A	#N/A	#N/A	#N/A	#N/A	#N/A	#N/A	#N/A	#N/A	#N/A	#N/A	#N/A	#N/A	#N/A	#N/A	#N/A	#N/A	#N/A	#N/A	2.21592	#N/A	#N/A	#N/A	#N/A	4.4499	3.16923	17	ENSG00000180806	HOXC9	protein_coding	homeobox C9 [Source:HGNC Symbol;Acc:HGNC:5130]
AIMP1	#N/A	#N/A	1.98385	0.857886	0.848433	0.930562	#N/A	1.51365	1.79758	#N/A	2.39464	#N/A	#N/A	#N/A	#N/A	#N/A	#N/A	#N/A	#N/A	#N/A	#N/A	2.28643	#N/A	#N/A	#N/A	#N/A	#N/A	#N/A	#N/A	#N/A	#N/A	#N/A	#N/A	#N/A	#N/A	#N/A	0.693113	#N/A	0.659241	#N/A	#N/A	#N/A	#N/A	#N/A	#N/A	#N/A	#N/A	#N/A	#N/A	#N/A	#N/A	0.699507	0.444702	#N/A	#N/A	1.16034	2.18902	2.26314	0.800591	#N/A	#N/A	#N/A	1.44604	17	ENSG00000164022	AIMP1	protein_coding	aminoacyl tRNA synthetase complex interacting multifunctional protein 1 [Source:HGNC Symbol;Acc:HGNC:10648]
ATIC	#N/A	#N/A	5.5327	6.06141	4.98075	4.59475	2.41786	2.57119	3.59341	#N/A	2.54853	1.89317	0.913833	#N/A	#N/A	#N/A	#N/A	#N/A	#N/A	#N/A	#N/A	#N/A	#N/A	#N/A	#N/A	#N/A	0.990737	#N/A	#N/A	#N/A	#N/A	#N/A	#N/A	#N/A	#N/A	#N/A	#N/A	#N/A	#N/A	#N/A	#N/A	#N/A	#N/A	#N/A	#N/A	#N/A	#N/A	#N/A	#N/A	#N/A	#N/A	0.728138	1.25502	#N/A	2.39798	1.14448	1.89561	1.98465	#N/A	#N/A	#N/A	#N/A	#N/A	17	ENSG00000138363	ATIC	protein_coding	5-aminoimidazole-4-carboxamide ribonucleotide formyltransferase/IMP cyclohydrolase [Source:HGNC Symbol;Acc:HGNC:794]
ZNF594-DT	#N/A	#N/A	1.49828	1.22566	1.52527	1.7926	1.08507	1.38523	1.19338	#N/A	1.712	#N/A	0.712815	#N/A	0.550906	#N/A	#N/A	#N/A	#N/A	1.50781	#N/A	#N/A	#N/A	1.48225	#N/A	#N/A	#N/A	#N/A	#N/A	#N/A	#N/A	#N/A	#N/A	#N/A	#N/A	#N/A	#N/A	#N/A	#N/A	#N/A	#N/A	#N/A	#N/A	#N/A	#N/A	#N/A	#N/A	#N/A	#N/A	#N/A	#N/A	0.67947	0.479897	#N/A	#N/A	1.18426	#N/A	1.73835	#N/A	#N/A	#N/A	0.939963	#N/A	17	ENSG00000261879	ZNF594-DT	lncRNA	ZNF594 divergent transcript [Source:HGNC Symbol;Acc:HGNC:55347]
LONRF1#154359	#N/A	#N/A	0.714876	0.62379	#N/A	1.20193	#N/A	0.888923	2.24338	#N/A	2.83492	#N/A	#N/A	#N/A	#N/A	#N/A	#N/A	#N/A	#N/A	1.06571	#N/A	#N/A	#N/A	#N/A	#N/A	#N/A	1.33835	1.68665	1.10325	#N/A	#N/A	#N/A	#N/A	#N/A	#N/A	#N/A	0.202681	#N/A	0.288218	#N/A	#N/A	0.464837	#N/A	#N/A	#N/A	#N/A	#N/A	#N/A	#N/A	#N/A	0.272555	#N/A	#N/A	#N/A	#N/A	#N/A	0.884725	#N/A	#N/A	#N/A	#N/A	1.86556	1.38963	17	ENSG00000154359	LONRF1	protein_coding	LON peptidase N-terminal domain and ring finger 1 [Source:HGNC Symbol;Acc:HGNC:26302]
HELLPAR	#N/A	#N/A	2.85747	#N/A	2.87444	4.01961	#N/A	2.28996	1.89944	#N/A	1.80038	#N/A	#N/A	#N/A	#N/A	#N/A	#N/A	#N/A	#N/A	#N/A	#N/A	#N/A	#N/A	#N/A	#N/A	#N/A	#N/A	#N/A	1.16645	#N/A	#N/A	#N/A	#N/A	#N/A	#N/A	#N/A	#N/A	#N/A	0.776597	#N/A	#N/A	#N/A	0.927887	#N/A	#N/A	#N/A	#N/A	#N/A	#N/A	0.594904	#N/A	2.20067	1.58578	#N/A	1.28163	1.89273	1.27914	2.3408	2.00054	#N/A	#N/A	#N/A	#N/A	17	ENSG00000281344	HELLPAR	lncRNA	HELLP associated long non-coding RNA [Source:HGNC Symbol;Acc:HGNC:43984]
LINC00910	#N/A	#N/A	1.25565	2.08138	1.98461	2.19359	2.45169	1.64328	2.00417	#N/A	1.24435	#N/A	0.877442	0.51149	#N/A	#N/A	#N/A	#N/A	0.93682	2.42885	#N/A	#N/A	#N/A	1.06619	#N/A	#N/A	1.34158	#N/A	#N/A	#N/A	#N/A	#N/A	#N/A	#N/A	#N/A	#N/A	#N/A	#N/A	#N/A	#N/A	0.15806	#N/A	#N/A	#N/A	#N/A	#N/A	#N/A	#N/A	#N/A	#N/A	#N/A	#N/A	#N/A	#N/A	#N/A	#N/A	3.05956	#N/A	#N/A	#N/A	#N/A	1.78917	#N/A	17	ENSG00000188825	LINC00910	lncRNA	long intergenic non-protein coding RNA 910 [Source:HGNC Symbol;Acc:HGNC:44361]
DYRK4	#N/A	#N/A	3.20951	1.23968	2.0638	1.67468	2.7164	2.46923	1.70199	#N/A	1.42353	#N/A	#N/A	0.991704	1.15277	1.29597	#N/A	#N/A	#N/A	#N/A	#N/A	#N/A	#N/A	#N/A	2.16429	#N/A	#N/A	#N/A	#N/A	#N/A	#N/A	#N/A	#N/A	#N/A	#N/A	#N/A	#N/A	#N/A	#N/A	#N/A	#N/A	#N/A	#N/A	#N/A	#N/A	#N/A	#N/A	#N/A	#N/A	#N/A	#N/A	1.64264	1.0631	1.29372	#N/A	#N/A	0.968115	1.51178	#N/A	#N/A	#N/A	#N/A	#N/A	17	ENSG00000010219	DYRK4	protein_coding	dual specificity tyrosine phosphorylation regulated kinase 4 [Source:HGNC Symbol;Acc:HGNC:3095]
CABYR	#N/A	#N/A	#N/A	#N/A	#N/A	#N/A	#N/A	2.04244	#N/A	#N/A	#N/A	#N/A	#N/A	1.36678	2.70287	1.29879	#N/A	1.4798	2.5297	#N/A	#N/A	1.49639	#N/A	#N/A	#N/A	#N/A	2.05046	1.79349	1.31581	#N/A	1.37125	#N/A	1.1714	#N/A	#N/A	#N/A	0.350911	#N/A	#N/A	#N/A	#N/A	#N/A	#N/A	#N/A	#N/A	#N/A	#N/A	#N/A	#N/A	#N/A	#N/A	0.82356	#N/A	#N/A	#N/A	1.55577	1.11746	1.52194	#N/A	#N/A	#N/A	#N/A	#N/A	17	ENSG00000154040	CABYR	protein_coding	calcium binding tyrosine phosphorylation regulated [Source:HGNC Symbol;Acc:HGNC:15569]
ZBTB8OS	#N/A	#N/A	0.426984	#N/A	#N/A	1.15802	0.857296	0.795871	1.46415	#N/A	1.0054	#N/A	0.695518	#N/A	#N/A	#N/A	#N/A	#N/A	#N/A	#N/A	#N/A	#N/A	#N/A	1.15474	#N/A	#N/A	0.528228	#N/A	#N/A	#N/A	#N/A	#N/A	#N/A	#N/A	#N/A	#N/A	#N/A	#N/A	#N/A	#N/A	#N/A	#N/A	#N/A	#N/A	#N/A	#N/A	#N/A	#N/A	#N/A	0.162848	#N/A	0.235939	#N/A	#N/A	0.763215	0.687572	2.0699	0.805409	0.607177	1.59649	#N/A	#N/A	#N/A	17	ENSG00000176261	ZBTB8OS	protein_coding	zinc finger and BTB domain containing 8 opposite strand [Source:HGNC Symbol;Acc:HGNC:24094]
FBXO44	#N/A	#N/A	2.74958	1.64278	1.75491	2.19179	2.48295	2.27947	2.23013	#N/A	1.269	#N/A	2.03569	#N/A	#N/A	#N/A	#N/A	#N/A	#N/A	#N/A	#N/A	#N/A	#N/A	1.33024	#N/A	#N/A	1.03368	#N/A	1.87516	#N/A	#N/A	1.41085	#N/A	#N/A	#N/A	#N/A	#N/A	#N/A	#N/A	#N/A	#N/A	#N/A	#N/A	#N/A	#N/A	#N/A	#N/A	#N/A	#N/A	#N/A	#N/A	1.79185	1.38078	#N/A	2.84435	#N/A	#N/A	1.61838	#N/A	#N/A	#N/A	#N/A	#N/A	17	ENSG00000132879	FBXO44	protein_coding	F-box protein 44 [Source:HGNC Symbol;Acc:HGNC:24847]
WDTC1	#N/A	#N/A	#N/A	#N/A	#N/A	0.743616	0.776185	0.72237	0.687995	#N/A	1.5697	#N/A	0.455413	0.588636	0.485549	0.650576	#N/A	0.522619	#N/A	0.960054	#N/A	#N/A	#N/A	1.79777	#N/A	#N/A	#N/A	#N/A	0.883353	#N/A	#N/A	#N/A	#N/A	#N/A	#N/A	#N/A	#N/A	#N/A	#N/A	#N/A	#N/A	#N/A	#N/A	#N/A	#N/A	#N/A	0.183324	#N/A	0.674698	#N/A	#N/A	#N/A	#N/A	#N/A	#N/A	#N/A	2.2381	0.638764	#N/A	#N/A	#N/A	#N/A	#N/A	17	ENSG00000142784	WDTC1	protein_coding	WD and tetratricopeptide repeats 1 [Source:HGNC Symbol;Acc:HGNC:29175]
ANKMY2	#N/A	#N/A	0.912837	#N/A	#N/A	#N/A	0.903545	1.0817	1.35206	#N/A	1.00079	#N/A	#N/A	0.390906	#N/A	#N/A	#N/A	#N/A	#N/A	#N/A	#N/A	#N/A	#N/A	1.56215	#N/A	#N/A	#N/A	0.749386	1.34709	#N/A	0.813965	#N/A	0.962094	#N/A	#N/A	#N/A	#N/A	#N/A	#N/A	#N/A	#N/A	#N/A	#N/A	#N/A	#N/A	#N/A	#N/A	#N/A	#N/A	0.318359	#N/A	#N/A	#N/A	#N/A	#N/A	0.802362	2.17372	0.840594	#N/A	#N/A	#N/A	0.745976	1.10684	17	ENSG00000106524	ANKMY2	protein_coding	ankyrin repeat and MYND domain containing 2 [Source:HGNC Symbol;Acc:HGNC:25370]
ZBTB25	#N/A	#N/A	1.94213	1.33129	1.80855	2.4825	2.13033	1.00005	2.40774	#N/A	3.56288	#N/A	0.564704	#N/A	0.348731	#N/A	#N/A	#N/A	#N/A	#N/A	#N/A	#N/A	#N/A	#N/A	#N/A	#N/A	#N/A	#N/A	#N/A	#N/A	#N/A	#N/A	#N/A	#N/A	#N/A	#N/A	#N/A	#N/A	#N/A	#N/A	#N/A	#N/A	#N/A	#N/A	#N/A	#N/A	#N/A	#N/A	#N/A	#N/A	#N/A	0.775098	1.0191	#N/A	1.50589	1.48465	2.34838	1.9296	#N/A	1.62598	#N/A	#N/A	#N/A	17	ENSG00000089775	ZBTB25	protein_coding	zinc finger and BTB domain containing 25 [Source:HGNC Symbol;Acc:HGNC:13112]
PGPEP1	#N/A	#N/A	0.697901	#N/A	#N/A	#N/A	0.952421	1.08529	1.16692	#N/A	#N/A	#N/A	0.694993	0.665774	#N/A	0.534497	#N/A	#N/A	#N/A	#N/A	#N/A	#N/A	#N/A	2.61426	#N/A	#N/A	#N/A	#N/A	#N/A	#N/A	0.596363	#N/A	#N/A	#N/A	#N/A	#N/A	#N/A	#N/A	#N/A	#N/A	#N/A	#N/A	#N/A	#N/A	#N/A	#N/A	#N/A	#N/A	#N/A	#N/A	#N/A	1.46261	0.785792	1.32126	1.46703	1.58366	1.55247	1.5609	#N/A	2.42116	#N/A	#N/A	#N/A	17	ENSG00000130517	PGPEP1	protein_coding	pyroglutamyl-peptidase I [Source:HGNC Symbol;Acc:HGNC:13568]
NDFIP1	#N/A	#N/A	0.662113	0.336736	0.655169	0.779282	0.921001	0.510737	1.7813	#N/A	1.80815	#N/A	0.359965	#N/A	#N/A	#N/A	#N/A	#N/A	#N/A	#N/A	#N/A	#N/A	#N/A	#N/A	#N/A	#N/A	0.37988	#N/A	#N/A	#N/A	#N/A	#N/A	#N/A	#N/A	#N/A	#N/A	0.156594	#N/A	#N/A	#N/A	#N/A	#N/A	#N/A	#N/A	#N/A	#N/A	#N/A	#N/A	#N/A	#N/A	#N/A	0.286927	#N/A	0.648788	#N/A	#N/A	1.59045	0.924028	0.664709	#N/A	#N/A	#N/A	0.943509	17	ENSG00000131507	NDFIP1	protein_coding	Nedd4 family interacting protein 1 [Source:HGNC Symbol;Acc:HGNC:17592]
KBTBD4#123444	#N/A	#N/A	2.32276	1.41951	#N/A	#N/A	1.37195	2.26087	1.0825	#N/A	#N/A	#N/A	2.76132	0.991782	#N/A	#N/A	#N/A	#N/A	#N/A	0.832987	1.19632	#N/A	#N/A	0.902025	1.25492	#N/A	#N/A	#N/A	#N/A	#N/A	#N/A	#N/A	#N/A	#N/A	#N/A	#N/A	1.11531	#N/A	#N/A	#N/A	#N/A	#N/A	#N/A	#N/A	#N/A	#N/A	#N/A	#N/A	#N/A	#N/A	#N/A	1.56349	0.908753	1.52331	#N/A	1.49411	#N/A	1.23721	#N/A	#N/A	#N/A	#N/A	#N/A	17	ENSG00000123444	KBTBD4	protein_coding	kelch repeat and BTB domain containing 4 [Source:HGNC Symbol;Acc:HGNC:23761]
ZNF554	#N/A	#N/A	1.4461	1.59094	#N/A	#N/A	#N/A	1.80735	1.51184	0.744371	#N/A	#N/A	1.91251	#N/A	0.930982	0.895328	#N/A	1.40258	#N/A	#N/A	#N/A	#N/A	#N/A	#N/A	#N/A	#N/A	#N/A	#N/A	1.2001	#N/A	0.694127	#N/A	#N/A	#N/A	#N/A	#N/A	#N/A	#N/A	#N/A	#N/A	#N/A	#N/A	#N/A	#N/A	#N/A	#N/A	#N/A	#N/A	1.17399	#N/A	#N/A	0.967471	#N/A	#N/A	#N/A	2.43991	0.939705	#N/A	#N/A	#N/A	#N/A	1.59669	2.14549	17	ENSG00000172006	ZNF554	protein_coding	zinc finger protein 554 [Source:HGNC Symbol;Acc:HGNC:26629]
#288095	#N/A	#N/A	2.16921	#N/A	1.50859	1.07432	0.784643	2.60699	#N/A	#N/A	#N/A	#N/A	#N/A	3.84907	1.12901	#N/A	0.835421	1.94196	0.783853	#N/A	#N/A	#N/A	#N/A	#N/A	#N/A	#N/A	1.64852	1.03047	1.12606	#N/A	1.63512	#N/A	#N/A	#N/A	#N/A	#N/A	#N/A	#N/A	#N/A	#N/A	#N/A	#N/A	#N/A	#N/A	#N/A	#N/A	#N/A	#N/A	#N/A	#N/A	#N/A	2.22536	#N/A	0.938546	#N/A	#N/A	#N/A	0.636068	#N/A	#N/A	#N/A	#N/A	#N/A	17	ENSG00000288095		lncRNA	novel transcript
REEP5	#N/A	#N/A	1.38428	0.653435	0.972332	#N/A	0.744037	0.846041	3.62349	#N/A	3.31495	0.883652	0.525209	#N/A	#N/A	#N/A	#N/A	#N/A	#N/A	#N/A	#N/A	#N/A	#N/A	0.910441	#N/A	#N/A	#N/A	#N/A	#N/A	1.5191	#N/A	#N/A	#N/A	#N/A	#N/A	#N/A	0.550253	#N/A	0.415259	#N/A	#N/A	#N/A	#N/A	#N/A	#N/A	#N/A	#N/A	#N/A	#N/A	#N/A	#N/A	0.293252	#N/A	#N/A	#N/A	0.938386	1.60068	1.70098	#N/A	#N/A	#N/A	#N/A	#N/A	17	ENSG00000129625	REEP5	protein_coding	receptor accessory protein 5 [Source:HGNC Symbol;Acc:HGNC:30077]
TMEM129	#N/A	#N/A	2.43469	0.716632	1.98243	1.28915	1.40431	1.51552	1.87131	#N/A	1.62905	#N/A	#N/A	0.400749	#N/A	0.868443	#N/A	1.0593	#N/A	#N/A	1.52197	#N/A	#N/A	1.3334	#N/A	#N/A	#N/A	1.04549	#N/A	#N/A	#N/A	#N/A	#N/A	#N/A	#N/A	#N/A	#N/A	#N/A	#N/A	#N/A	#N/A	#N/A	#N/A	#N/A	#N/A	#N/A	#N/A	#N/A	#N/A	#N/A	#N/A	0.50035	#N/A	#N/A	#N/A	#N/A	2.21384	2.81371	#N/A	#N/A	#N/A	#N/A	#N/A	17	ENSG00000168936	TMEM129	protein_coding	transmembrane protein 129, E3 ubiquitin ligase [Source:HGNC Symbol;Acc:HGNC:25137]
#286543	#N/A	#N/A	3.06316	1.16828	1.76867	1.38186	0.91379	2.12781	#N/A	#N/A	0.564641	#N/A	1.07746	0.974835	#N/A	#N/A	#N/A	#N/A	#N/A	0.567775	#N/A	#N/A	#N/A	#N/A	#N/A	#N/A	1.30545	#N/A	#N/A	#N/A	#N/A	#N/A	#N/A	#N/A	#N/A	#N/A	#N/A	#N/A	#N/A	#N/A	#N/A	#N/A	#N/A	#N/A	#N/A	#N/A	#N/A	#N/A	#N/A	#N/A	#N/A	1.97693	1.92384	1.19574	#N/A	0.868878	#N/A	0.848489	#N/A	#N/A	#N/A	1.23054	#N/A	17	ENSG00000286543		lncRNA	novel transcript
POU2F1	#N/A	#N/A	0.316561	0.276328	0.496952	0.502495	0.457868	0.433581	0.855063	#N/A	0.661808	#N/A	#N/A	#N/A	0.249924	#N/A	#N/A	#N/A	#N/A	0.609783	#N/A	#N/A	#N/A	1.13404	#N/A	#N/A	#N/A	#N/A	1.09966	#N/A	#N/A	#N/A	#N/A	#N/A	#N/A	#N/A	#N/A	#N/A	#N/A	#N/A	#N/A	#N/A	#N/A	#N/A	#N/A	#N/A	#N/A	#N/A	#N/A	#N/A	#N/A	#N/A	#N/A	#N/A	0.433145	#N/A	1.88317	0.658965	#N/A	#N/A	#N/A	0.789275	1.37652	17	ENSG00000143190	POU2F1	protein_coding	POU class 2 homeobox 1 [Source:HGNC Symbol;Acc:HGNC:9212]
C2orf49	#N/A	#N/A	0.558687	#N/A	#N/A	0.953178	0.935873	1.04482	2.44223	#N/A	4.57772	2.5115	#N/A	#N/A	#N/A	#N/A	1.38361	#N/A	#N/A	#N/A	#N/A	1.15156	#N/A	1.18914	#N/A	#N/A	1.0095	#N/A	#N/A	#N/A	#N/A	#N/A	#N/A	#N/A	#N/A	#N/A	0.473898	#N/A	#N/A	#N/A	#N/A	0.367255	#N/A	#N/A	#N/A	#N/A	#N/A	#N/A	#N/A	#N/A	#N/A	#N/A	#N/A	0.906921	#N/A	1.65586	3.86455	1.72065	#N/A	#N/A	#N/A	#N/A	#N/A	17	ENSG00000135974	C2orf49	protein_coding	chromosome 2 open reading frame 49 [Source:HGNC Symbol;Acc:HGNC:28772]
LINC00502	#N/A	#N/A	1.69113	0.342181	0.264461	0.230502	#N/A	0.295751	#N/A	#N/A	#N/A	#N/A	0.318759	0.667611	0.565566	0.360084	0.184811	0.272975	#N/A	#N/A	#N/A	#N/A	#N/A	#N/A	#N/A	#N/A	0.321856	#N/A	#N/A	#N/A	0.827367	#N/A	#N/A	#N/A	#N/A	#N/A	#N/A	#N/A	#N/A	#N/A	#N/A	#N/A	#N/A	#N/A	#N/A	#N/A	#N/A	#N/A	#N/A	#N/A	#N/A	0.666033	0.338461	0.20745	#N/A	#N/A	#N/A	0.175932	#N/A	#N/A	#N/A	#N/A	#N/A	17	ENSG00000224851	LINC00502	lncRNA	long intergenic non-protein coding RNA 502 [Source:HGNC Symbol;Acc:HGNC:43442]
SLC9A5	#N/A	#N/A	1.26727	3.00624	#N/A	1.8036	1.49091	1.52915	#N/A	#N/A	#N/A	1.50614	#N/A	1.8936	#N/A	1.02343	#N/A	2.1496	#N/A	#N/A	#N/A	#N/A	#N/A	#N/A	#N/A	#N/A	2.25564	1.59189	#N/A	#N/A	1.33959	#N/A	2.31919	#N/A	#N/A	#N/A	#N/A	#N/A	#N/A	#N/A	#N/A	#N/A	#N/A	#N/A	#N/A	#N/A	#N/A	#N/A	#N/A	#N/A	#N/A	0.931696	1.11411	#N/A	#N/A	#N/A	1.33051	#N/A	#N/A	#N/A	#N/A	1.66412	#N/A	17	ENSG00000135740	SLC9A5	protein_coding	solute carrier family 9 member A5 [Source:HGNC Symbol;Acc:HGNC:11078]
COMMD9	#N/A	#N/A	3.73803	1.29243	2.76807	3.22744	2.33149	1.52665	#N/A	#N/A	1.18199	#N/A	#N/A	1.96596	#N/A	1.64042	#N/A	1.09697	#N/A	1.02146	#N/A	#N/A	#N/A	1.32336	#N/A	#N/A	#N/A	#N/A	#N/A	#N/A	2.00013	#N/A	#N/A	#N/A	#N/A	#N/A	0.63678	#N/A	#N/A	#N/A	#N/A	#N/A	#N/A	#N/A	#N/A	#N/A	#N/A	#N/A	#N/A	#N/A	#N/A	1.12304	#N/A	#N/A	#N/A	#N/A	#N/A	1.87324	#N/A	#N/A	#N/A	#N/A	1.40809	17	ENSG00000110442	COMMD9	protein_coding	COMM domain containing 9 [Source:HGNC Symbol;Acc:HGNC:25014]
LARS2-AS1	#N/A	#N/A	1.35148	#N/A	#N/A	2.54513	#N/A	2.06628	#N/A	#N/A	#N/A	#N/A	#N/A	1.18297	1.81181	1.95637	#N/A	#N/A	1.5041	#N/A	#N/A	1.58018	#N/A	0.967054	#N/A	#N/A	1.32272	#N/A	#N/A	#N/A	1.37501	#N/A	#N/A	#N/A	#N/A	#N/A	#N/A	#N/A	#N/A	#N/A	#N/A	#N/A	#N/A	#N/A	#N/A	#N/A	#N/A	#N/A	#N/A	#N/A	#N/A	0.969449	0.993462	2.1858	2.26902	1.63714	#N/A	#N/A	1.71378	#N/A	#N/A	#N/A	#N/A	17	ENSG00000232455	LARS2-AS1	lncRNA	LARS2 antisense RNA 1 [Source:HGNC Symbol;Acc:HGNC:40796]
#223838	#N/A	#N/A	1.05954	#N/A	#N/A	0.269577	#N/A	0.447288	#N/A	#N/A	#N/A	#N/A	0.25814	0.987959	0.395115	0.433415	#N/A	0.283907	#N/A	#N/A	#N/A	0.188984	#N/A	#N/A	#N/A	#N/A	0.318806	#N/A	0.237525	#N/A	1.47129	#N/A	0.326997	#N/A	#N/A	#N/A	#N/A	#N/A	#N/A	#N/A	#N/A	#N/A	0.336175	#N/A	#N/A	#N/A	#N/A	#N/A	#N/A	#N/A	#N/A	1.06857	#N/A	#N/A	0.231525	#N/A	#N/A	0.188065	#N/A	#N/A	#N/A	#N/A	#N/A	17	ENSG00000223838		lncRNA	novel transcript
DRD2	#N/A	#N/A	1.66025	1.40226	#N/A	0.752349	#N/A	1.67367	#N/A	#N/A	#N/A	#N/A	#N/A	4.1819	2.24468	2.71285	0.656565	1.23766	#N/A	#N/A	#N/A	#N/A	#N/A	#N/A	#N/A	#N/A	1.45456	0.728686	0.781506	#N/A	2.77621	#N/A	1.04335	#N/A	#N/A	#N/A	#N/A	#N/A	#N/A	#N/A	#N/A	#N/A	#N/A	#N/A	#N/A	#N/A	#N/A	#N/A	#N/A	#N/A	#N/A	4.20313	2.25444	#N/A	#N/A	#N/A	#N/A	#N/A	#N/A	#N/A	#N/A	0.707564	#N/A	17	ENSG00000149295	DRD2	protein_coding	dopamine receptor D2 [Source:HGNC Symbol;Acc:HGNC:3023]
CLDND1	#N/A	#N/A	0.405842	#N/A	0.758285	#N/A	0.900044	0.64313	1.56208	#N/A	2.18368	#N/A	#N/A	0.238193	0.432594	#N/A	#N/A	#N/A	#N/A	1.53629	#N/A	#N/A	#N/A	1.16802	#N/A	#N/A	0.836257	#N/A	0.932057	#N/A	0.391517	1.21998	#N/A	#N/A	#N/A	#N/A	#N/A	#N/A	#N/A	#N/A	#N/A	#N/A	#N/A	#N/A	#N/A	#N/A	#N/A	#N/A	#N/A	#N/A	#N/A	#N/A	#N/A	#N/A	#N/A	#N/A	2.50363	1.52908	#N/A	#N/A	#N/A	#N/A	1.25381	17	ENSG00000080822	CLDND1	protein_coding	claudin domain containing 1 [Source:HGNC Symbol;Acc:HGNC:1322]
CPMER	#N/A	#N/A	1.17861	#N/A	#N/A	0.602461	#N/A	1.09741	0.472892	#N/A	#N/A	#N/A	0.934041	3.92597	2.26659	1.89037	0.569035	0.93019	#N/A	#N/A	#N/A	#N/A	#N/A	#N/A	#N/A	#N/A	1.11382	#N/A	#N/A	#N/A	1.44983	#N/A	0.789224	#N/A	#N/A	#N/A	#N/A	#N/A	#N/A	#N/A	#N/A	#N/A	#N/A	#N/A	#N/A	#N/A	#N/A	#N/A	#N/A	#N/A	#N/A	5.36595	1.30354	0.565277	#N/A	#N/A	#N/A	0.463184	#N/A	#N/A	#N/A	#N/A	#N/A	17	ENSG00000227838	CPMER	lncRNA	cytoplasmic mesoderm regulator [Source:HGNC Symbol;Acc:HGNC:55992]
MAD2L1BP	#N/A	#N/A	2.40926	1.43485	1.29087	0.902433	#N/A	1.8062	#N/A	#N/A	0.422696	#N/A	#N/A	2.36105	1.51818	#N/A	0.753048	#N/A	0.657306	#N/A	#N/A	#N/A	#N/A	#N/A	0.631069	#N/A	#N/A	#N/A	#N/A	#N/A	1.81937	#N/A	#N/A	#N/A	#N/A	#N/A	1.03658	#N/A	#N/A	#N/A	#N/A	#N/A	#N/A	#N/A	#N/A	#N/A	#N/A	#N/A	#N/A	#N/A	#N/A	1.56101	#N/A	0.821763	#N/A	0.558917	0.395519	#N/A	#N/A	#N/A	#N/A	#N/A	#N/A	17	ENSG00000124688	MAD2L1BP	protein_coding	MAD2L1 binding protein [Source:HGNC Symbol;Acc:HGNC:21059]
#287875	#N/A	#N/A	1.69891	1.39375	#N/A	#N/A	1.45985	1.65554	#N/A	#N/A	1.08235	#N/A	2.34646	0.692687	1.26215	1.47965	#N/A	#N/A	#N/A	0.985286	#N/A	#N/A	1.53351	#N/A	#N/A	#N/A	#N/A	#N/A	#N/A	#N/A	0.928328	#N/A	#N/A	#N/A	#N/A	#N/A	#N/A	#N/A	#N/A	#N/A	#N/A	#N/A	#N/A	#N/A	#N/A	#N/A	#N/A	#N/A	#N/A	#N/A	#N/A	3.26336	1.95448	#N/A	2.75397	1.85058	#N/A	2.06631	#N/A	#N/A	#N/A	#N/A	#N/A	17	ENSG00000287875		lncRNA	novel transcript, antisense to VRK2
GRHL1	#N/A	#N/A	1.33212	1.92066	1.47149	#N/A	#N/A	1.82195	1.33024	#N/A	#N/A	#N/A	#N/A	2.92766	#N/A	#N/A	#N/A	1.37601	#N/A	#N/A	#N/A	#N/A	#N/A	#N/A	#N/A	#N/A	1.96137	1.62902	#N/A	#N/A	2.37101	#N/A	1.84518	#N/A	#N/A	#N/A	#N/A	#N/A	#N/A	#N/A	#N/A	#N/A	0.486087	#N/A	#N/A	#N/A	#N/A	#N/A	#N/A	#N/A	#N/A	1.25046	#N/A	1.74261	1.65987	1.1241	#N/A	1.3036	#N/A	#N/A	#N/A	#N/A	#N/A	17	ENSG00000134317	GRHL1	protein_coding	grainyhead like transcription factor 1 [Source:HGNC Symbol;Acc:HGNC:17923]
#223502	#N/A	#N/A	3.75572	1.58356	1.71086	1.15435	#N/A	2.01944	#N/A	#N/A	#N/A	#N/A	#N/A	1.80862	1.45667	1.78046	#N/A	2.17824	#N/A	#N/A	#N/A	#N/A	#N/A	#N/A	#N/A	#N/A	2.43332	#N/A	1.14884	#N/A	3.37572	#N/A	1.91289	0.817445	#N/A	#N/A	#N/A	#N/A	#N/A	#N/A	#N/A	#N/A	#N/A	#N/A	#N/A	#N/A	#N/A	#N/A	0.867012	#N/A	#N/A	#N/A	#N/A	#N/A	#N/A	#N/A	#N/A	0.749241	#N/A	#N/A	#N/A	0.939703	#N/A	17	ENSG00000223502		lncRNA	novel transcript
LBP	#N/A	#N/A	1.5465	0.567787	#N/A	#N/A	#N/A	0.496615	#N/A	#N/A	#N/A	#N/A	#N/A	1.60306	0.745423	#N/A	0.259446	0.42359	#N/A	#N/A	#N/A	#N/A	#N/A	#N/A	#N/A	#N/A	0.516788	#N/A	#N/A	#N/A	1.42664	#N/A	#N/A	#N/A	#N/A	#N/A	#N/A	#N/A	#N/A	#N/A	#N/A	#N/A	2.07013	0.0803262	0.0663744	#N/A	1.57147	0.0999331	#N/A	2.33107	#N/A	3.26603	0.799149	#N/A	#N/A	#N/A	#N/A	#N/A	#N/A	#N/A	#N/A	#N/A	#N/A	17	ENSG00000129988	LBP	protein_coding	lipopolysaccharide binding protein [Source:HGNC Symbol;Acc:HGNC:6517]
NT5M	#N/A	#N/A	3.42	2.00387	1.89633	2.35448	1.69129	1.4806	2.12886	#N/A	#N/A	#N/A	1.27209	1.40897	2.48085	#N/A	#N/A	1.31929	#N/A	#N/A	#N/A	#N/A	#N/A	1.37488	#N/A	#N/A	2.05872	1.44128	#N/A	#N/A	#N/A	#N/A	#N/A	#N/A	#N/A	#N/A	#N/A	#N/A	#N/A	#N/A	#N/A	#N/A	#N/A	#N/A	#N/A	#N/A	#N/A	#N/A	#N/A	#N/A	#N/A	1.36346	#N/A	#N/A	#N/A	#N/A	0.96896	2.17028	#N/A	#N/A	#N/A	#N/A	#N/A	17	ENSG00000205309	NT5M	protein_coding	5',3'-nucleotidase, mitochondrial [Source:HGNC Symbol;Acc:HGNC:15769]
PPP1CC	#N/A	#N/A	2.16248	1.26259	2.69529	1.57829	1.38378	1.0556	2.13741	#N/A	4.64047	#N/A	#N/A	#N/A	#N/A	#N/A	#N/A	#N/A	#N/A	#N/A	#N/A	#N/A	#N/A	#N/A	#N/A	#N/A	#N/A	#N/A	#N/A	#N/A	#N/A	#N/A	#N/A	#N/A	#N/A	#N/A	1.27698	#N/A	1.38107	#N/A	#N/A	#N/A	1.33193	#N/A	1.09029	#N/A	0.978786	0.353688	#N/A	1.39969	#N/A	#N/A	#N/A	#N/A	#N/A	0.878916	1.566	#N/A	#N/A	#N/A	#N/A	#N/A	#N/A	17	ENSG00000186298	PPP1CC	protein_coding	protein phosphatase 1 catalytic subunit gamma [Source:HGNC Symbol;Acc:HGNC:9283]
RHOF	#N/A	#N/A	0.898493	0.847222	#N/A	1.46939	#N/A	1.18633	1.28881	#N/A	1.46097	#N/A	#N/A	0.697277	1.53707	0.725777	#N/A	#N/A	#N/A	#N/A	#N/A	#N/A	#N/A	#N/A	#N/A	#N/A	#N/A	#N/A	#N/A	#N/A	1.39464	#N/A	1.44717	#N/A	#N/A	#N/A	#N/A	#N/A	#N/A	#N/A	#N/A	#N/A	#N/A	#N/A	#N/A	#N/A	#N/A	#N/A	#N/A	#N/A	#N/A	0.594318	#N/A	1.80031	2.28378	2.09365	#N/A	1.00536	1.5024	#N/A	#N/A	#N/A	#N/A	17	ENSG00000139725	RHOF	protein_coding	ras homolog family member F, filopodia associated [Source:HGNC Symbol;Acc:HGNC:15703]
FDX1	#N/A	#N/A	0.943162	0.910638	0.809234	#N/A	#N/A	1.02691	1.78771	#N/A	1.77906	#N/A	#N/A	#N/A	#N/A	#N/A	#N/A	#N/A	#N/A	1.47438	#N/A	#N/A	#N/A	#N/A	#N/A	#N/A	#N/A	0.781291	#N/A	#N/A	#N/A	#N/A	#N/A	#N/A	#N/A	#N/A	0.327548	#N/A	#N/A	#N/A	#N/A	#N/A	#N/A	#N/A	#N/A	#N/A	#N/A	#N/A	#N/A	#N/A	#N/A	1.74374	0.857757	#N/A	2.48186	3.22462	1.53626	2.82424	1.80938	#N/A	#N/A	#N/A	1.78216	17	ENSG00000137714	FDX1	protein_coding	ferredoxin 1 [Source:HGNC Symbol;Acc:HGNC:3638]
MEP1B	#N/A	#N/A	3.83627	#N/A	#N/A	#N/A	0.486436	1.25093	0.483584	#N/A	#N/A	#N/A	#N/A	#N/A	2.52101	0.853173	#N/A	#N/A	#N/A	#N/A	#N/A	#N/A	#N/A	#N/A	0.467415	#N/A	0.94872	0.535438	#N/A	#N/A	#N/A	#N/A	#N/A	#N/A	#N/A	#N/A	0.715586	#N/A	1.2633	#N/A	#N/A	#N/A	1.29169	#N/A	0.344545	#N/A	1.29501	#N/A	#N/A	1.95954	#N/A	#N/A	#N/A	0.568642	#N/A	#N/A	#N/A	#N/A	0.495668	#N/A	#N/A	#N/A	#N/A	17	ENSG00000141434	MEP1B	protein_coding	meprin A subunit beta [Source:HGNC Symbol;Acc:HGNC:7020]
TMEM126B	#N/A	#N/A	1.84114	0.878547	1.24002	1.68574	0.881571	0.906108	5.28423	#N/A	1.94566	#N/A	0.666186	0.599782	#N/A	#N/A	#N/A	1.00042	#N/A	#N/A	#N/A	#N/A	#N/A	#N/A	#N/A	#N/A	#N/A	#N/A	#N/A	#N/A	#N/A	#N/A	#N/A	#N/A	#N/A	#N/A	0.743561	#N/A	#N/A	#N/A	#N/A	#N/A	#N/A	#N/A	#N/A	#N/A	#N/A	#N/A	#N/A	#N/A	#N/A	0.847475	#N/A	#N/A	2.14342	1.55965	2.16955	1.63482	#N/A	#N/A	#N/A	#N/A	#N/A	17	ENSG00000171204	TMEM126B	protein_coding	transmembrane protein 126B [Source:HGNC Symbol;Acc:HGNC:30883]
TFPT#105619	#N/A	#N/A	0.967255	#N/A	#N/A	#N/A	2.75044	1.31961	2.71937	#N/A	#N/A	#N/A	#N/A	1.51866	1.17542	2.24607	1.9291	#N/A	#N/A	#N/A	#N/A	#N/A	#N/A	#N/A	#N/A	#N/A	1.93468	#N/A	1.69908	#N/A	#N/A	#N/A	#N/A	#N/A	#N/A	#N/A	#N/A	#N/A	#N/A	#N/A	#N/A	#N/A	#N/A	#N/A	#N/A	#N/A	#N/A	#N/A	#N/A	#N/A	#N/A	0.940794	#N/A	1.32045	#N/A	1.47365	1.01529	1.58653	1.52161	#N/A	#N/A	1.21875	#N/A	17	ENSG00000105619	TFPT	protein_coding	TCF3 fusion partner [Source:HGNC Symbol;Acc:HGNC:13630]
RNF103	#N/A	#N/A	0.364303	0.687692	#N/A	#N/A	#N/A	0.919861	1.41988	#N/A	2.15287	#N/A	#N/A	#N/A	#N/A	#N/A	#N/A	#N/A	#N/A	#N/A	#N/A	#N/A	#N/A	#N/A	#N/A	#N/A	1.44501	1.29062	#N/A	#N/A	#N/A	#N/A	#N/A	#N/A	#N/A	#N/A	0.325036	#N/A	0.395366	#N/A	#N/A	#N/A	0.32998	#N/A	#N/A	#N/A	0.335189	#N/A	#N/A	#N/A	#N/A	#N/A	#N/A	#N/A	#N/A	1.17154	1.24406	1.16408	1.10439	#N/A	#N/A	0.825462	1.22002	17	ENSG00000239305	RNF103	protein_coding	ring finger protein 103 [Source:HGNC Symbol;Acc:HGNC:12859]
#287969	#N/A	#N/A	1.70338	1.49874	#N/A	#N/A	0.540531	1.28412	0.488055	#N/A	#N/A	#N/A	1.06513	1.45395	2.20305	#N/A	#N/A	0.969161	#N/A	#N/A	#N/A	#N/A	#N/A	#N/A	#N/A	#N/A	1.03586	0.596981	0.634335	#N/A	#N/A	#N/A	#N/A	#N/A	#N/A	#N/A	#N/A	#N/A	#N/A	#N/A	#N/A	#N/A	0.50525	#N/A	#N/A	#N/A	#N/A	#N/A	#N/A	#N/A	#N/A	#N/A	1.95647	#N/A	#N/A	0.467105	#N/A	0.472731	#N/A	#N/A	#N/A	0.527523	#N/A	17	ENSG00000287969		lncRNA	novel transcript, antisense to FAM13C
KAT14	#N/A	#N/A	1.80222	1.53547	2.33139	2.74318	1.67914	0.867756	2.06503	#N/A	1.14381	#N/A	1.16887	#N/A	#N/A	#N/A	#N/A	#N/A	#N/A	#N/A	#N/A	#N/A	#N/A	#N/A	#N/A	#N/A	0.815746	#N/A	#N/A	#N/A	#N/A	#N/A	#N/A	#N/A	#N/A	#N/A	#N/A	#N/A	0.320568	#N/A	#N/A	#N/A	#N/A	#N/A	#N/A	#N/A	#N/A	#N/A	#N/A	#N/A	#N/A	0.897937	0.794122	1.48736	#N/A	1.16823	1.61654	1.81952	#N/A	#N/A	#N/A	#N/A	#N/A	17	ENSG00000149474	KAT14	protein_coding	lysine acetyltransferase 14 [Source:HGNC Symbol;Acc:HGNC:15904]
LINC01134	#N/A	#N/A	2.02804	#N/A	1.37144	#N/A	#N/A	1.77968	#N/A	#N/A	#N/A	#N/A	1.56034	2.25569	1.10627	#N/A	0.883748	1.86553	#N/A	#N/A	#N/A	#N/A	#N/A	#N/A	#N/A	#N/A	#N/A	0.937967	1.00724	#N/A	2.85086	#N/A	1.47005	#N/A	#N/A	#N/A	#N/A	#N/A	#N/A	#N/A	#N/A	#N/A	#N/A	#N/A	#N/A	#N/A	#N/A	#N/A	#N/A	#N/A	#N/A	2.72753	3.08135	0.890931	0.842571	#N/A	#N/A	0.710901	#N/A	#N/A	#N/A	#N/A	#N/A	17	ENSG00000236423	LINC01134	lncRNA	long intergenic non-protein coding RNA 1134 [Source:HGNC Symbol;Acc:HGNC:49449]
TMEFF1	#N/A	#N/A	0.961839	1.1133	#N/A	2.01014	#N/A	1.20362	#N/A	#N/A	1.62993	#N/A	#N/A	1.16685	#N/A	1.11261	#N/A	0.960113	#N/A	1.28973	2.00496	#N/A	#N/A	#N/A	#N/A	#N/A	2.11291	#N/A	1.54028	#N/A	1.36256	#N/A	#N/A	#N/A	#N/A	#N/A	#N/A	#N/A	#N/A	#N/A	#N/A	#N/A	#N/A	#N/A	#N/A	#N/A	#N/A	#N/A	#N/A	#N/A	#N/A	0.662861	1.06249	#N/A	#N/A	#N/A	1.15416	#N/A	#N/A	#N/A	#N/A	3.37566	#N/A	17	ENSG00000241697	TMEFF1	protein_coding	transmembrane protein with EGF like and two follistatin like domains 1 [Source:HGNC Symbol;Acc:HGNC:11866]
NICN1	#N/A	#N/A	0.832374	1.1354	1.48376	#N/A	#N/A	0.972092	#N/A	#N/A	2.64407	#N/A	#N/A	0.490921	#N/A	#N/A	#N/A	1.23447	#N/A	#N/A	1.87726	#N/A	#N/A	#N/A	1.49654	1.83041	2.51873	1.30153	1.31265	#N/A	#N/A	#N/A	#N/A	#N/A	#N/A	#N/A	#N/A	#N/A	#N/A	#N/A	#N/A	#N/A	#N/A	#N/A	#N/A	#N/A	#N/A	#N/A	#N/A	#N/A	#N/A	0.612914	#N/A	#N/A	#N/A	1.79589	#N/A	0.988848	#N/A	#N/A	#N/A	1.25178	#N/A	17	ENSG00000145029	NICN1	protein_coding	nicolin 1, tubulin polyglutamylase complex subunit [Source:HGNC Symbol;Acc:HGNC:18317]
RAB24	#N/A	#N/A	0.580702	#N/A	#N/A	#N/A	1.9495	1.04011	2.3326	#N/A	#N/A	#N/A	0.863427	1.01671	0.920624	1.13491	#N/A	#N/A	#N/A	1.45464	#N/A	#N/A	#N/A	#N/A	#N/A	#N/A	1.56869	#N/A	#N/A	#N/A	0.551299	#N/A	#N/A	#N/A	#N/A	#N/A	#N/A	#N/A	#N/A	#N/A	#N/A	#N/A	#N/A	#N/A	#N/A	#N/A	#N/A	#N/A	#N/A	#N/A	#N/A	1.43628	0.867865	#N/A	1.6532	1.37245	#N/A	1.73698	3.14141	#N/A	#N/A	#N/A	#N/A	17	ENSG00000169228	RAB24	protein_coding	RAB24, member RAS oncogene family [Source:HGNC Symbol;Acc:HGNC:9765]
TRHR	#N/A	#N/A	2.04836	1.40921	0.857569	0.652572	0.515058	1.3349	#N/A	1.19365	#N/A	#N/A	#N/A	4.48438	2.16641	#N/A	#N/A	0.949201	#N/A	#N/A	#N/A	#N/A	#N/A	#N/A	#N/A	#N/A	1.2996	#N/A	0.720644	#N/A	2.63802	#N/A	#N/A	#N/A	#N/A	#N/A	#N/A	#N/A	#N/A	#N/A	#N/A	#N/A	#N/A	#N/A	#N/A	#N/A	#N/A	#N/A	#N/A	#N/A	#N/A	2.92239	#N/A	0.596277	#N/A	#N/A	#N/A	0.411533	#N/A	#N/A	#N/A	0.585665	#N/A	17	ENSG00000174417	TRHR	protein_coding	thyrotropin releasing hormone receptor [Source:HGNC Symbol;Acc:HGNC:12299]
GATD3	#N/A	#N/A	4.54143	1.32396	0.863382	#N/A	#N/A	1.23282	0.512978	#N/A	0.392923	#N/A	0.965702	#N/A	1.30643	#N/A	0.577569	#N/A	#N/A	#N/A	#N/A	#N/A	#N/A	#N/A	#N/A	#N/A	#N/A	#N/A	#N/A	#N/A	1.51385	#N/A	0.833019	#N/A	#N/A	#N/A	#N/A	#N/A	#N/A	#N/A	#N/A	#N/A	#N/A	#N/A	#N/A	#N/A	#N/A	#N/A	#N/A	#N/A	#N/A	4.61708	1.27259	#N/A	#N/A	0.481389	0.335081	0.495912	0.558743	#N/A	#N/A	#N/A	#N/A	17	ENSG00000160221	GATD3	protein_coding	glutamine amidotransferase class 1 domain containing 3 [Source:HGNC Symbol;Acc:HGNC:1273]
DHRS7C	#N/A	#N/A	0.172497	0.139163	0.123297	#N/A	#N/A	0.13542	#N/A	#N/A	#N/A	#N/A	0.130863	0.175935	0.147441	0.14477	0.111377	0.131568	#N/A	#N/A	#N/A	#N/A	#N/A	#N/A	#N/A	#N/A	0.138254	0.12055	#N/A	#N/A	0.138143	#N/A	0.130393	#N/A	#N/A	#N/A	#N/A	#N/A	#N/A	#N/A	#N/A	#N/A	#N/A	#N/A	#N/A	#N/A	#N/A	#N/A	#N/A	#N/A	#N/A	0.177756	0.144813	#N/A	#N/A	#N/A	#N/A	#N/A	#N/A	#N/A	#N/A	0.128854	#N/A	17	ENSG00000184544	DHRS7C	protein_coding	dehydrogenase/reductase 7C [Source:HGNC Symbol;Acc:HGNC:32423]
RAD54L	#N/A	#N/A	2.86037	1.83327	1.52891	1.87713	#N/A	1.49179	1.08053	#N/A	#N/A	#N/A	3.28728	1.39357	2.52482	2.01773	1.48844	3.01406	#N/A	#N/A	#N/A	1.09327	#N/A	#N/A	#N/A	#N/A	1.39552	#N/A	#N/A	#N/A	0.738676	#N/A	#N/A	#N/A	#N/A	#N/A	#N/A	#N/A	#N/A	#N/A	#N/A	#N/A	#N/A	#N/A	#N/A	#N/A	#N/A	#N/A	#N/A	#N/A	#N/A	0.966944	4.18918	#N/A	#N/A	#N/A	#N/A	#N/A	#N/A	#N/A	#N/A	#N/A	#N/A	17	ENSG00000085999	RAD54L	protein_coding	RAD54 like [Source:HGNC Symbol;Acc:HGNC:9826]
LINC02089	#N/A	#N/A	0.294248	#N/A	#N/A	0.162094	#N/A	0.16024	#N/A	#N/A	#N/A	#N/A	0.183327	0.23874	0.204896	0.199353	0.138875	0.1747	#N/A	#N/A	#N/A	#N/A	#N/A	#N/A	#N/A	#N/A	0.165624	#N/A	#N/A	#N/A	0.312416	#N/A	#N/A	#N/A	#N/A	#N/A	#N/A	#N/A	#N/A	0.0111845	1.54303	#N/A	#N/A	#N/A	#N/A	#N/A	#N/A	#N/A	#N/A	#N/A	2.279	0.283679	0.197319	#N/A	#N/A	#N/A	#N/A	0.160552	#N/A	#N/A	#N/A	#N/A	#N/A	17	ENSG00000226364	LINC02089	lncRNA	long intergenic non-protein coding RNA 2089 [Source:HGNC Symbol;Acc:HGNC:52940]
NUP153	#N/A	#N/A	0.319372	0.414792	#N/A	0.504667	#N/A	0.389761	#N/A	#N/A	1.00093	#N/A	0.52586	#N/A	0.378217	#N/A	#N/A	#N/A	#N/A	1.04329	#N/A	#N/A	#N/A	0.747735	#N/A	#N/A	0.558229	0.778682	0.896372	#N/A	0.319901	#N/A	#N/A	#N/A	#N/A	#N/A	#N/A	#N/A	#N/A	#N/A	#N/A	#N/A	#N/A	#N/A	#N/A	#N/A	#N/A	#N/A	1.1128	#N/A	#N/A	#N/A	#N/A	#N/A	#N/A	#N/A	2.07201	1.21388	0.582763	#N/A	#N/A	#N/A	#N/A	17	ENSG00000124789	NUP153	protein_coding	nucleoporin 153 [Source:HGNC Symbol;Acc:HGNC:8062]
CALML6	#N/A	#N/A	0.846184	0.261409	0.208199	0.178218	#N/A	0.301702	#N/A	#N/A	#N/A	#N/A	#N/A	0.474662	0.45408	0.276035	0.160129	0.210541	#N/A	#N/A	#N/A	#N/A	#N/A	#N/A	#N/A	#N/A	#N/A	#N/A	0.190926	#N/A	0.613876	#N/A	#N/A	0.0205942	#N/A	#N/A	#N/A	#N/A	#N/A	#N/A	1.95794	#N/A	#N/A	#N/A	#N/A	#N/A	#N/A	#N/A	#N/A	#N/A	0.121226	0.550334	#N/A	0.171659	#N/A	#N/A	#N/A	#N/A	#N/A	#N/A	#N/A	#N/A	#N/A	17	ENSG00000169885	CALML6	protein_coding	calmodulin like 6 [Source:HGNC Symbol;Acc:HGNC:24193]
MAP3K19	#N/A	#N/A	1.40097	#N/A	3.2368	#N/A	#N/A	1.2754	1.80495	#N/A	#N/A	#N/A	1.29207	1.16816	1.33972	1.50872	1.65995	1.91345	#N/A	#N/A	#N/A	#N/A	#N/A	#N/A	#N/A	0.650956	3.92862	#N/A	#N/A	#N/A	#N/A	#N/A	#N/A	#N/A	#N/A	#N/A	#N/A	#N/A	#N/A	#N/A	#N/A	#N/A	#N/A	#N/A	#N/A	#N/A	#N/A	#N/A	#N/A	#N/A	#N/A	1.42914	1.33807	#N/A	#N/A	#N/A	#N/A	2.00775	#N/A	#N/A	#N/A	1.32155	1.21164	17	ENSG00000176601	MAP3K19	protein_coding	mitogen-activated protein kinase kinase kinase 19 [Source:HGNC Symbol;Acc:HGNC:26249]
SLC6A13	#N/A	#N/A	1.17533	1.1831	0.778907	0.598768	#N/A	1.1193	#N/A	#N/A	#N/A	#N/A	#N/A	4.14783	1.50713	1.66275	#N/A	#N/A	#N/A	#N/A	#N/A	#N/A	#N/A	#N/A	#N/A	#N/A	1.12684	0.598389	0.651022	#N/A	1.95754	#N/A	0.753058	#N/A	#N/A	#N/A	#N/A	#N/A	#N/A	#N/A	#N/A	#N/A	#N/A	#N/A	#N/A	#N/A	#N/A	#N/A	#N/A	#N/A	#N/A	3.42603	#N/A	0.553407	0.52959	#N/A	#N/A	#N/A	#N/A	#N/A	#N/A	0.547506	#N/A	17	ENSG00000010379	SLC6A13	protein_coding	solute carrier family 6 member 13 [Source:HGNC Symbol;Acc:HGNC:11046]
#282024	#N/A	#N/A	3.92638	0.798501	#N/A	#N/A	#N/A	0.686252	#N/A	0.976433	#N/A	#N/A	#N/A	3.43286	1.20334	0.984419	0.380936	0.597782	#N/A	#N/A	#N/A	#N/A	#N/A	#N/A	#N/A	#N/A	0.713266	#N/A	#N/A	#N/A	2.1546	#N/A	0.522215	#N/A	#N/A	#N/A	#N/A	#N/A	0.360601	0.0217945	#N/A	#N/A	#N/A	#N/A	#N/A	#N/A	#N/A	#N/A	#N/A	#N/A	0.169696	4.34815	0.835076	#N/A	#N/A	#N/A	#N/A	#N/A	#N/A	#N/A	#N/A	#N/A	#N/A	17	ENSG00000282024		lncRNA	novel transcript, antisense to GMPR
BNIP3	#N/A	#N/A	1.68726	0.512903	#N/A	0.359987	#N/A	0.577983	#N/A	#N/A	#N/A	#N/A	0.416891	#N/A	#N/A	#N/A	#N/A	#N/A	0.271366	#N/A	#N/A	#N/A	#N/A	#N/A	#N/A	#N/A	0.59634	0.344674	0.356448	#N/A	#N/A	#N/A	#N/A	#N/A	#N/A	#N/A	#N/A	#N/A	#N/A	#N/A	#N/A	#N/A	#N/A	#N/A	#N/A	#N/A	0.810291	#N/A	#N/A	0.863897	#N/A	2.00385	0.732734	0.305345	#N/A	0.25948	#N/A	#N/A	#N/A	#N/A	#N/A	0.39334	0.360854	17	ENSG00000176171	BNIP3	protein_coding	BCL2 interacting protein 3 [Source:HGNC Symbol;Acc:HGNC:1084]
CXorf58	#N/A	#N/A	0.889742	1.37672	#N/A	#N/A	#N/A	1.25475	0.525047	#N/A	#N/A	#N/A	1.13463	2.1122	2.25769	1.76163	0.619819	1.19737	#N/A	#N/A	#N/A	#N/A	1.3557	#N/A	#N/A	#N/A	#N/A	0.706338	#N/A	#N/A	1.68948	#N/A	#N/A	#N/A	#N/A	#N/A	#N/A	#N/A	#N/A	#N/A	#N/A	#N/A	#N/A	#N/A	#N/A	#N/A	#N/A	#N/A	#N/A	#N/A	#N/A	4.33729	#N/A	0.687363	0.682129	0.583536	#N/A	#N/A	#N/A	#N/A	#N/A	#N/A	#N/A	17	ENSG00000165182	CXorf58	protein_coding	chromosome X open reading frame 58 [Source:HGNC Symbol;Acc:HGNC:26356]
#269044	#N/A	#N/A	1.65964	#N/A	1.31344	#N/A	1.32944	0.951653	2.11383	#N/A	2.42427	#N/A	0.803531	#N/A	0.904209	#N/A	1.10965	#N/A	#N/A	#N/A	#N/A	1.49756	#N/A	#N/A	#N/A	#N/A	1.47153	#N/A	1.81553	#N/A	0.745794	#N/A	#N/A	1.6117	#N/A	#N/A	#N/A	#N/A	#N/A	#N/A	#N/A	#N/A	#N/A	#N/A	#N/A	#N/A	#N/A	#N/A	#N/A	#N/A	#N/A	0.459353	#N/A	#N/A	#N/A	1.47761	#N/A	1.2679	#N/A	#N/A	#N/A	#N/A	#N/A	17	ENSG00000269044		lncRNA	novel transcript, sense intronic C19orf42
#254428	#N/A	#N/A	1.70747	1.10898	#N/A	1.27214	#N/A	0.954619	1.22525	#N/A	1.41915	#N/A	1.41791	0.687784	0.993277	#N/A	1.14105	#N/A	#N/A	1.7389	#N/A	#N/A	#N/A	2.25886	#N/A	#N/A	1.33762	#N/A	#N/A	#N/A	0.859455	#N/A	#N/A	#N/A	#N/A	#N/A	#N/A	#N/A	#N/A	#N/A	#N/A	#N/A	#N/A	#N/A	#N/A	#N/A	#N/A	#N/A	#N/A	#N/A	#N/A	0.886461	#N/A	1.24126	#N/A	1.33384	#N/A	#N/A	#N/A	#N/A	#N/A	#N/A	#N/A	17	ENSG00000254428		lncRNA	novel transcript, antisense to CCDC84
CHMP3-AS1	#N/A	#N/A	0.736122	0.996895	#N/A	1.58819	1.6278	0.625144	1.4038	#N/A	#N/A	#N/A	#N/A	#N/A	#N/A	#N/A	#N/A	#N/A	#N/A	#N/A	#N/A	#N/A	#N/A	#N/A	#N/A	#N/A	2.00465	1.56212	1.46755	#N/A	#N/A	#N/A	#N/A	#N/A	#N/A	#N/A	0.704617	#N/A	#N/A	#N/A	#N/A	#N/A	0.266604	#N/A	#N/A	#N/A	0.384594	#N/A	#N/A	#N/A	#N/A	#N/A	#N/A	#N/A	#N/A	1.50928	3.48798	1.3309	#N/A	#N/A	#N/A	1.29458	1.49084	17	ENSG00000228363	CHMP3-AS1	lncRNA	CHMP3 and RNF103 antisense RNA 1 [Source:HGNC Symbol;Acc:HGNC:55795]
#266049	#N/A	#N/A	#N/A	#N/A	#N/A	0.76406	0.619931	0.395212	0.736557	0.277874	1.09593	#N/A	0.527513	#N/A	0.354673	#N/A	#N/A	#N/A	#N/A	1.05581	#N/A	#N/A	#N/A	0.988457	0.806246	#N/A	0.835193	#N/A	#N/A	#N/A	#N/A	#N/A	#N/A	#N/A	#N/A	#N/A	0.689689	#N/A	#N/A	#N/A	#N/A	#N/A	#N/A	#N/A	#N/A	#N/A	#N/A	#N/A	#N/A	#N/A	#N/A	#N/A	#N/A	#N/A	#N/A	#N/A	2.4313	0.777088	0.817935	1.07279	#N/A	#N/A	#N/A	17	ENSG00000266049		lncRNA	novel transcript, antisense to SMCHD1
#284188	#N/A	#N/A	1.49891	0.405795	#N/A	#N/A	#N/A	0.350389	#N/A	#N/A	#N/A	#N/A	0.309853	1.72893	0.504479	0.431568	#N/A	#N/A	#N/A	#N/A	#N/A	#N/A	0.284697	#N/A	#N/A	#N/A	#N/A	#N/A	#N/A	#N/A	#N/A	#N/A	#N/A	#N/A	0.011201	#N/A	0.109874	#N/A	#N/A	#N/A	#N/A	#N/A	1.50694	0.0421377	0.0519643	#N/A	#N/A	0.0608914	#N/A	1.07367	#N/A	1.85098	0.391773	#N/A	#N/A	#N/A	#N/A	#N/A	#N/A	#N/A	#N/A	#N/A	#N/A	17	ENSG00000284188		protein_coding	novel protein
CDADC1	#N/A	#N/A	0.764815	0.834556	#N/A	1.46421	1.03305	0.726151	1.98354	#N/A	1.2147	#N/A	0.718901	#N/A	#N/A	#N/A	#N/A	#N/A	#N/A	#N/A	#N/A	#N/A	#N/A	#N/A	#N/A	#N/A	1.17307	0.879431	0.95209	#N/A	#N/A	#N/A	#N/A	#N/A	#N/A	#N/A	#N/A	#N/A	#N/A	#N/A	#N/A	#N/A	#N/A	#N/A	#N/A	#N/A	#N/A	#N/A	#N/A	#N/A	#N/A	0.687894	0.583943	#N/A	1.02757	1.13468	#N/A	1.27232	0.87095	#N/A	#N/A	#N/A	#N/A	17	ENSG00000102543	CDADC1	protein_coding	cytidine and dCMP deaminase domain containing 1 [Source:HGNC Symbol;Acc:HGNC:20299]
TEX261	#N/A	#N/A	2.32446	#N/A	1.13051	1.50122	#N/A	0.794686	1.34964	#N/A	2.63852	#N/A	#N/A	0.952133	0.589576	0.781042	#N/A	#N/A	#N/A	#N/A	#N/A	1.29353	#N/A	1.67701	#N/A	#N/A	#N/A	2.60795	#N/A	#N/A	0.791644	#N/A	#N/A	#N/A	#N/A	#N/A	0.455477	#N/A	#N/A	#N/A	#N/A	#N/A	#N/A	#N/A	#N/A	#N/A	#N/A	#N/A	#N/A	#N/A	#N/A	#N/A	#N/A	2.02409	#N/A	#N/A	#N/A	1.50065	#N/A	1.2255	#N/A	#N/A	#N/A	17	ENSG00000144043	TEX261	protein_coding	testis expressed 261 [Source:HGNC Symbol;Acc:HGNC:30712]
MTRF1L	#N/A	#N/A	0.573551	#N/A	#N/A	#N/A	#N/A	0.581712	1.52572	#N/A	2.80095	#N/A	0.757622	#N/A	0.430878	#N/A	#N/A	#N/A	#N/A	1.63907	#N/A	#N/A	#N/A	1.38107	#N/A	#N/A	0.728771	#N/A	1.07686	#N/A	#N/A	#N/A	#N/A	#N/A	#N/A	#N/A	0.425797	#N/A	0.374913	#N/A	#N/A	#N/A	#N/A	#N/A	#N/A	#N/A	#N/A	#N/A	#N/A	#N/A	#N/A	0.341314	#N/A	0.875539	0.831874	0.938502	#N/A	1.913	#N/A	#N/A	#N/A	#N/A	#N/A	17	ENSG00000112031	MTRF1L	protein_coding	mitochondrial translation release factor 1 like [Source:HGNC Symbol;Acc:HGNC:21051]
PRMT5-DT	#N/A	#N/A	0.443884	#N/A	#N/A	0.88747	#N/A	0.720504	1.9581	#N/A	1.54266	#N/A	#N/A	0.597368	0.597677	#N/A	#N/A	1.1364	1.5296	#N/A	#N/A	#N/A	#N/A	1.32907	1.96346	#N/A	1.0794	#N/A	#N/A	#N/A	#N/A	#N/A	#N/A	#N/A	#N/A	#N/A	#N/A	#N/A	#N/A	#N/A	#N/A	#N/A	#N/A	#N/A	#N/A	#N/A	#N/A	#N/A	#N/A	#N/A	#N/A	0.559275	0.858227	1.03274	#N/A	#N/A	2.92898	1.37535	#N/A	#N/A	#N/A	#N/A	#N/A	17	ENSG00000257285	PRMT5-DT	lncRNA	PRMT5 divergent transcript [Source:HGNC Symbol;Acc:HGNC:55482]
#223542	#N/A	#N/A	3.30591	1.505	0.969613	#N/A	#N/A	1.27919	#N/A	#N/A	#N/A	#N/A	1.18722	4.5406	3.17189	2.13163	0.558679	1.09862	#N/A	#N/A	#N/A	#N/A	1.15695	#N/A	#N/A	#N/A	1.3684	0.673641	0.753548	#N/A	#N/A	#N/A	#N/A	#N/A	#N/A	#N/A	#N/A	#N/A	#N/A	#N/A	#N/A	#N/A	#N/A	#N/A	#N/A	#N/A	#N/A	#N/A	#N/A	#N/A	#N/A	1.58521	#N/A	#N/A	#N/A	#N/A	#N/A	#N/A	#N/A	#N/A	0.667826	0.594018	#N/A	17	ENSG00000223542		lncRNA	novel transcript, antisense to EYA4
ARFRP1	#N/A	#N/A	1.45978	0.743908	#N/A	#N/A	#N/A	0.639719	1.5804	#N/A	3.51226	#N/A	#N/A	0.674761	0.596151	#N/A	#N/A	#N/A	1.30226	#N/A	#N/A	1.75135	#N/A	#N/A	#N/A	#N/A	1.44171	#N/A	#N/A	#N/A	0.920064	#N/A	#N/A	#N/A	#N/A	#N/A	0.329157	#N/A	#N/A	#N/A	#N/A	#N/A	#N/A	#N/A	#N/A	#N/A	#N/A	#N/A	#N/A	#N/A	#N/A	0.765277	#N/A	#N/A	#N/A	1.26524	1.6003	1.35556	#N/A	1.93486	#N/A	#N/A	#N/A	17	ENSG00000101246	ARFRP1	protein_coding	ADP ribosylation factor related protein 1 [Source:HGNC Symbol;Acc:HGNC:662]
#249426	#N/A	#N/A	2.1918	#N/A	0.531984	0.396162	#N/A	0.752598	#N/A	#N/A	#N/A	#N/A	0.534786	2.74843	0.997984	0.825909	#N/A	#N/A	#N/A	#N/A	#N/A	#N/A	#N/A	#N/A	#N/A	#N/A	#N/A	0.420645	0.460298	#N/A	1.71353	#N/A	0.476765	#N/A	#N/A	#N/A	#N/A	#N/A	#N/A	#N/A	#N/A	#N/A	#N/A	#N/A	#N/A	#N/A	#N/A	#N/A	#N/A	#N/A	#N/A	3.8296	0.937987	#N/A	0.366877	#N/A	#N/A	#N/A	#N/A	#N/A	0.379676	0.358368	#N/A	17	ENSG00000249426		lncRNA	novel transcript
PTRH2	#N/A	#N/A	0.652712	0.422874	0.858902	0.962607	0.757262	#N/A	2.5129	#N/A	1.41423	1.2579	0.813005	#N/A	#N/A	#N/A	#N/A	#N/A	#N/A	1.33896	#N/A	#N/A	0.532739	0.873192	#N/A	#N/A	#N/A	#N/A	#N/A	#N/A	#N/A	#N/A	#N/A	#N/A	#N/A	#N/A	0.285106	#N/A	#N/A	#N/A	#N/A	#N/A	#N/A	#N/A	#N/A	#N/A	#N/A	#N/A	0.83473	#N/A	#N/A	#N/A	#N/A	#N/A	#N/A	1.47905	1.8242	#N/A	#N/A	#N/A	#N/A	0.92426	#N/A	17	ENSG00000141378	PTRH2	protein_coding	peptidyl-tRNA hydrolase 2 [Source:HGNC Symbol;Acc:HGNC:24265]
MAPK6	#N/A	#N/A	#N/A	#N/A	#N/A	#N/A	0.650944	#N/A	1.67232	#N/A	1.39494	#N/A	#N/A	#N/A	#N/A	#N/A	0.918322	#N/A	#N/A	1.39688	#N/A	#N/A	#N/A	#N/A	#N/A	#N/A	#N/A	#N/A	0.667026	#N/A	0.280736	#N/A	#N/A	#N/A	#N/A	#N/A	0.170548	#N/A	#N/A	#N/A	#N/A	#N/A	#N/A	#N/A	#N/A	#N/A	#N/A	#N/A	#N/A	#N/A	#N/A	0.645857	0.992083	0.812573	1.01144	0.786676	2.30867	2.2235	0.85794	2.21084	#N/A	#N/A	#N/A	17	ENSG00000069956	MAPK6	protein_coding	mitogen-activated protein kinase 6 [Source:HGNC Symbol;Acc:HGNC:6879]
IARS2	#N/A	#N/A	1.31059	0.823141	#N/A	1.31018	#N/A	#N/A	2.19846	#N/A	3.43026	#N/A	#N/A	#N/A	#N/A	#N/A	#N/A	#N/A	#N/A	1.60348	#N/A	1.38109	#N/A	#N/A	#N/A	#N/A	#N/A	#N/A	#N/A	#N/A	#N/A	#N/A	#N/A	#N/A	#N/A	#N/A	0.803361	#N/A	1.1443	0.615066	#N/A	#N/A	0.27212	#N/A	#N/A	#N/A	#N/A	#N/A	#N/A	#N/A	#N/A	1.27493	#N/A	#N/A	1.14564	2.06598	2.80605	3.29182	0.9052	#N/A	#N/A	#N/A	#N/A	17	ENSG00000067704	IARS2	protein_coding	isoleucyl-tRNA synthetase 2, mitochondrial [Source:HGNC Symbol;Acc:HGNC:29685]
PAQR3	#N/A	#N/A	0.969194	0.92679	#N/A	1.25349	1.26635	#N/A	2.07937	#N/A	1.13124	#N/A	#N/A	#N/A	#N/A	#N/A	#N/A	#N/A	#N/A	#N/A	#N/A	#N/A	#N/A	#N/A	#N/A	#N/A	#N/A	#N/A	#N/A	#N/A	#N/A	#N/A	#N/A	#N/A	#N/A	#N/A	0.396596	#N/A	0.455711	#N/A	#N/A	#N/A	0.549365	0.338706	0.628826	#N/A	0.410699	#N/A	#N/A	0.476858	#N/A	#N/A	#N/A	#N/A	#N/A	#N/A	#N/A	1.06201	1.02584	2.44664	#N/A	0.927958	#N/A	17	ENSG00000163291	PAQR3	protein_coding	progestin and adipoQ receptor family member 3 [Source:HGNC Symbol;Acc:HGNC:30130]
TTC21B	#N/A	#N/A	0.47471	0.520809	0.578543	1.25062	#N/A	#N/A	1.33606	#N/A	1.22785	#N/A	#N/A	#N/A	#N/A	#N/A	#N/A	#N/A	#N/A	0.81665	#N/A	#N/A	#N/A	#N/A	#N/A	#N/A	0.833126	0.812757	0.932212	#N/A	#N/A	#N/A	#N/A	#N/A	0.150396	#N/A	#N/A	#N/A	#N/A	#N/A	#N/A	#N/A	#N/A	#N/A	#N/A	#N/A	#N/A	#N/A	0.515868	#N/A	0.165499	#N/A	#N/A	0.655179	#N/A	#N/A	2.98696	1.1227	#N/A	#N/A	#N/A	#N/A	0.87252	17	ENSG00000123607	TTC21B	protein_coding	tetratricopeptide repeat domain 21B [Source:HGNC Symbol;Acc:HGNC:25660]
PIP4K2B#276293	#N/A	#N/A	0.731786	#N/A	0.654116	1.18906	#N/A	#N/A	1.38017	#N/A	1.6268	#N/A	0.6578	0.697122	0.722456	0.729554	#N/A	0.727702	#N/A	1.87807	#N/A	1.53296	#N/A	#N/A	#N/A	#N/A	#N/A	#N/A	#N/A	#N/A	#N/A	#N/A	#N/A	#N/A	#N/A	#N/A	0.395105	#N/A	#N/A	#N/A	#N/A	#N/A	#N/A	#N/A	#N/A	#N/A	#N/A	#N/A	#N/A	#N/A	#N/A	#N/A	#N/A	#N/A	#N/A	1.29704	1.55535	2.08136	0.755862	#N/A	#N/A	#N/A	#N/A	17	ENSG00000276293	PIP4K2B	protein_coding	phosphatidylinositol-5-phosphate 4-kinase type 2 beta [Source:HGNC Symbol;Acc:HGNC:8998]
RNF14	#N/A	#N/A	0.477015	#N/A	#N/A	#N/A	#N/A	#N/A	1.32689	0.37359	1.17413	1.28233	#N/A	0.249494	#N/A	0.525653	#N/A	#N/A	#N/A	2.24845	#N/A	#N/A	#N/A	1.78529	#N/A	#N/A	#N/A	#N/A	#N/A	#N/A	0.333951	#N/A	#N/A	#N/A	#N/A	#N/A	0.341969	#N/A	#N/A	#N/A	#N/A	#N/A	#N/A	#N/A	#N/A	#N/A	#N/A	#N/A	#N/A	#N/A	#N/A	#N/A	#N/A	#N/A	#N/A	1.06797	2.09593	2.34693	1.06923	1.45374	#N/A	#N/A	1.81581	17	ENSG00000013561	RNF14	protein_coding	ring finger protein 14 [Source:HGNC Symbol;Acc:HGNC:10058]
CNGB3	#N/A	#N/A	2.22933	1.34753	#N/A	2.88723	#N/A	#N/A	2.0964	#N/A	1.03596	#N/A	#N/A	1.16567	0.872821	#N/A	#N/A	#N/A	1.78173	#N/A	#N/A	#N/A	#N/A	#N/A	#N/A	#N/A	1.43219	1.59906	1.52031	#N/A	0.890602	1.08642	#N/A	2.0103	#N/A	#N/A	#N/A	#N/A	#N/A	#N/A	#N/A	#N/A	#N/A	#N/A	#N/A	#N/A	#N/A	#N/A	#N/A	#N/A	#N/A	1.21597	#N/A	#N/A	#N/A	#N/A	0.81582	1.1442	#N/A	#N/A	#N/A	#N/A	#N/A	17	ENSG00000170289	CNGB3	protein_coding	cyclic nucleotide gated channel subunit beta 3 [Source:HGNC Symbol;Acc:HGNC:2153]
POMZP3#146707	#N/A	#N/A	0.514762	0.741022	1.3605	0.935735	#N/A	#N/A	1.22881	#N/A	0.978849	#N/A	#N/A	#N/A	#N/A	#N/A	#N/A	#N/A	#N/A	1.73917	#N/A	#N/A	#N/A	1.21835	#N/A	#N/A	1.20225	1.01157	1.13275	#N/A	#N/A	#N/A	#N/A	#N/A	#N/A	#N/A	#N/A	#N/A	#N/A	#N/A	#N/A	#N/A	#N/A	#N/A	#N/A	#N/A	#N/A	#N/A	#N/A	#N/A	#N/A	0.384994	#N/A	0.836723	#N/A	0.807215	1.99721	1.11491	1.5494	#N/A	#N/A	#N/A	#N/A	17	ENSG00000146707	POMZP3	protein_coding	POM121 and ZP3 fusion [Source:HGNC Symbol;Acc:HGNC:9203]
GTPBP6	#N/A	#N/A	0.787504	#N/A	0.726671	1.9361	#N/A	#N/A	1.68867	#N/A	2.12662	#N/A	#N/A	0.978539	#N/A	0.693572	#N/A	#N/A	#N/A	1.14638	#N/A	1.13589	#N/A	1.76482	#N/A	#N/A	0.623435	#N/A	#N/A	#N/A	#N/A	#N/A	#N/A	#N/A	#N/A	#N/A	#N/A	#N/A	#N/A	#N/A	#N/A	#N/A	#N/A	#N/A	#N/A	#N/A	#N/A	#N/A	#N/A	#N/A	#N/A	0.920089	#N/A	#N/A	1.94371	0.959721	3.41516	1.25748	0.942017	#N/A	#N/A	#N/A	#N/A	17	ENSG00000178605	GTPBP6	protein_coding	GTP binding protein 6 (putative) [Source:HGNC Symbol;Acc:HGNC:30189]
TCF7	#N/A	#N/A	0.450176	#N/A	1.75525	0.920561	#N/A	#N/A	1.80473	#N/A	1.63602	1.82033	#N/A	0.386199	0.924073	#N/A	#N/A	1.06696	#N/A	3.04199	#N/A	#N/A	#N/A	#N/A	#N/A	#N/A	1.39371	1.55812	1.89149	#N/A	#N/A	#N/A	#N/A	#N/A	#N/A	#N/A	#N/A	#N/A	#N/A	#N/A	#N/A	#N/A	#N/A	#N/A	#N/A	#N/A	#N/A	#N/A	#N/A	#N/A	#N/A	0.601899	#N/A	1.05027	1.12159	#N/A	#N/A	#N/A	1.39598	#N/A	#N/A	#N/A	#N/A	17	ENSG00000081059	TCF7	protein_coding	transcription factor 7 [Source:HGNC Symbol;Acc:HGNC:11639]
MLX	#N/A	#N/A	0.581514	#N/A	#N/A	#N/A	#N/A	#N/A	1.2175	0.610674	1.11761	#N/A	#N/A	#N/A	#N/A	#N/A	#N/A	0.588267	0.928345	#N/A	#N/A	#N/A	#N/A	#N/A	1.1856	#N/A	0.63227	#N/A	#N/A	#N/A	#N/A	#N/A	#N/A	#N/A	#N/A	#N/A	0.959851	#N/A	0.458263	#N/A	#N/A	#N/A	#N/A	0.336524	#N/A	#N/A	#N/A	#N/A	#N/A	0.297555	#N/A	#N/A	#N/A	1.13843	#N/A	1.09087	2.42529	1.56421	0.89646	#N/A	#N/A	#N/A	#N/A	17	ENSG00000108788	MLX	protein_coding	MAX dimerization protein MLX [Source:HGNC Symbol;Acc:HGNC:11645]
BPGM	#N/A	#N/A	1.8321	#N/A	1.50657	1.80961	#N/A	#N/A	1.6555	#N/A	0.958487	#N/A	#N/A	2.06084	1.36309	#N/A	#N/A	1.71651	#N/A	0.833074	#N/A	#N/A	#N/A	#N/A	#N/A	#N/A	#N/A	#N/A	1.7818	#N/A	2.8108	#N/A	1.37355	#N/A	#N/A	#N/A	#N/A	#N/A	#N/A	#N/A	#N/A	#N/A	#N/A	#N/A	#N/A	#N/A	#N/A	#N/A	#N/A	#N/A	#N/A	2.53191	1.83373	#N/A	1.58983	1.49107	#N/A	1.72564	#N/A	#N/A	#N/A	#N/A	#N/A	17	ENSG00000172331	BPGM	protein_coding	bisphosphoglycerate mutase [Source:HGNC Symbol;Acc:HGNC:1093]
MAP3K13	#N/A	#N/A	0.609067	#N/A	0.634016	1.02284	1.04637	#N/A	1.03527	#N/A	1.40217	#N/A	#N/A	#N/A	0.575243	#N/A	#N/A	#N/A	#N/A	#N/A	0.863108	#N/A	#N/A	#N/A	#N/A	#N/A	2.0173	1.44261	1.00101	2.0169	#N/A	#N/A	#N/A	#N/A	#N/A	#N/A	#N/A	#N/A	#N/A	#N/A	#N/A	#N/A	#N/A	#N/A	#N/A	#N/A	#N/A	#N/A	#N/A	0.19739	0.236515	#N/A	#N/A	#N/A	#N/A	#N/A	0.916207	#N/A	#N/A	#N/A	#N/A	1.25865	1.57341	17	ENSG00000073803	MAP3K13	protein_coding	mitogen-activated protein kinase kinase kinase 13 [Source:HGNC Symbol;Acc:HGNC:6852]
TRMO	#N/A	#N/A	1.64203	0.849283	#N/A	#N/A	1.36293	#N/A	1.5825	#N/A	1.51291	2.02461	#N/A	1.08277	1.17817	0.898774	#N/A	#N/A	1.23141	#N/A	#N/A	#N/A	#N/A	#N/A	#N/A	#N/A	#N/A	#N/A	#N/A	#N/A	#N/A	#N/A	#N/A	#N/A	#N/A	#N/A	#N/A	#N/A	#N/A	#N/A	#N/A	#N/A	#N/A	#N/A	#N/A	#N/A	#N/A	#N/A	#N/A	#N/A	#N/A	1.0402	0.712315	1.29948	1.60924	#N/A	#N/A	1.58903	#N/A	1.23977	1.10889	#N/A	#N/A	17	ENSG00000136932	TRMO	protein_coding	tRNA methyltransferase O [Source:HGNC Symbol;Acc:HGNC:30967]
#230623	#N/A	#N/A	1.33502	1.02193	2.6698	1.9095	#N/A	#N/A	1.94386	#N/A	#N/A	#N/A	#N/A	0.977854	1.27914	0.813683	1.15415	#N/A	#N/A	#N/A	#N/A	3.6455	#N/A	#N/A	#N/A	#N/A	#N/A	#N/A	#N/A	#N/A	0.548447	2.80201	#N/A	#N/A	#N/A	#N/A	#N/A	#N/A	#N/A	#N/A	#N/A	#N/A	#N/A	#N/A	#N/A	#N/A	#N/A	#N/A	#N/A	#N/A	#N/A	#N/A	1.13872	1.09574	1.27514	#N/A	1.19941	1.48829	#N/A	#N/A	#N/A	#N/A	#N/A	17	ENSG00000230623		lncRNA	novel transcript, antisense to ZNF281
PIGB	#N/A	#N/A	0.859179	0.637959	0.952704	1.28499	0.934271	#N/A	1.11506	#N/A	1.74316	#N/A	#N/A	#N/A	#N/A	#N/A	0.916152	#N/A	#N/A	#N/A	#N/A	#N/A	#N/A	#N/A	#N/A	#N/A	#N/A	#N/A	#N/A	#N/A	#N/A	#N/A	#N/A	#N/A	#N/A	#N/A	0.29467	#N/A	#N/A	#N/A	#N/A	#N/A	#N/A	#N/A	#N/A	#N/A	#N/A	#N/A	#N/A	#N/A	#N/A	0.957897	0.632198	0.895873	0.998042	2.03223	4.45009	1.29571	#N/A	1.97582	#N/A	#N/A	#N/A	17	ENSG00000069943	PIGB	protein_coding	phosphatidylinositol glycan anchor biosynthesis class B [Source:HGNC Symbol;Acc:HGNC:8959]
#262482	#N/A	#N/A	0.596625	#N/A	#N/A	1.16926	#N/A	#N/A	1.86956	#N/A	1.469	#N/A	1.1193	1.11167	1.2468	#N/A	#N/A	1.33238	1.50164	#N/A	1.7903	#N/A	#N/A	1.44953	2.49292	#N/A	#N/A	#N/A	3.29369	#N/A	#N/A	#N/A	#N/A	#N/A	#N/A	#N/A	#N/A	#N/A	#N/A	#N/A	#N/A	#N/A	#N/A	#N/A	#N/A	#N/A	#N/A	#N/A	#N/A	#N/A	#N/A	0.475537	1.02734	1.40108	#N/A	#N/A	0.991147	#N/A	#N/A	#N/A	#N/A	#N/A	#N/A	17	ENSG00000262482		lncRNA	novel transcript, antisense to FLYWCH1
CSTF2T	#N/A	#N/A	1.1105	1.05161	1.08895	#N/A	1.04798	#N/A	1.06131	#N/A	0.697346	#N/A	#N/A	1.97701	#N/A	#N/A	1.33751	1.55897	#N/A	#N/A	#N/A	1.08195	#N/A	#N/A	#N/A	#N/A	#N/A	#N/A	#N/A	#N/A	1.69405	#N/A	#N/A	#N/A	#N/A	#N/A	0.940072	#N/A	1.4164	0.826433	#N/A	#N/A	#N/A	#N/A	#N/A	#N/A	#N/A	#N/A	#N/A	#N/A	#N/A	1.45931	#N/A	#N/A	1.46977	#N/A	#N/A	0.978896	#N/A	#N/A	#N/A	#N/A	#N/A	17	ENSG00000177613	CSTF2T	protein_coding	cleavage stimulation factor subunit 2 tau variant [Source:HGNC Symbol;Acc:HGNC:17086]
ZNF148	#N/A	#N/A	#N/A	#N/A	#N/A	0.396526	#N/A	#N/A	0.662893	#N/A	0.744898	#N/A	#N/A	0.318646	0.273071	0.295296	#N/A	0.288752	#N/A	0.819159	#N/A	#N/A	#N/A	0.697758	#N/A	#N/A	#N/A	0.516106	0.372844	#N/A	0.200935	#N/A	#N/A	#N/A	#N/A	#N/A	#N/A	#N/A	#N/A	#N/A	#N/A	#N/A	#N/A	#N/A	#N/A	#N/A	0.108712	#N/A	#N/A	#N/A	#N/A	0.145047	#N/A	#N/A	#N/A	#N/A	1.73188	0.615946	#N/A	0.765811	#N/A	#N/A	#N/A	17	ENSG00000163848	ZNF148	protein_coding	zinc finger protein 148 [Source:HGNC Symbol;Acc:HGNC:12933]
FBXL22	#N/A	#N/A	2.27013	1.81689	#N/A	1.20465	0.86649	#N/A	0.705147	#N/A	#N/A	#N/A	#N/A	2.43835	1.79368	2.62804	1.0934	1.44513	#N/A	#N/A	#N/A	0.738363	#N/A	#N/A	#N/A	#N/A	2.87754	#N/A	1.28992	#N/A	1.44519	#N/A	#N/A	#N/A	#N/A	#N/A	#N/A	#N/A	#N/A	#N/A	#N/A	#N/A	#N/A	#N/A	#N/A	#N/A	#N/A	#N/A	#N/A	#N/A	#N/A	2.27592	#N/A	#N/A	#N/A	0.621615	#N/A	#N/A	#N/A	#N/A	#N/A	1.02918	#N/A	17	ENSG00000197361	FBXL22	protein_coding	F-box and leucine rich repeat protein 22 [Source:HGNC Symbol;Acc:HGNC:27537]
PFDN2	#N/A	#N/A	1.44626	#N/A	0.850033	#N/A	#N/A	#N/A	0.62479	#N/A	#N/A	#N/A	1.07452	1.85537	1.44308	2.01656	0.653153	1.22389	#N/A	0.343728	#N/A	0.572751	#N/A	#N/A	0.456182	#N/A	#N/A	#N/A	#N/A	#N/A	1.35464	#N/A	#N/A	#N/A	#N/A	#N/A	#N/A	#N/A	#N/A	#N/A	#N/A	#N/A	0.502179	#N/A	#N/A	#N/A	#N/A	#N/A	#N/A	#N/A	#N/A	1.44072	1.13336	#N/A	#N/A	#N/A	#N/A	#N/A	0.716828	#N/A	#N/A	#N/A	#N/A	17	ENSG00000143256	PFDN2	protein_coding	prefoldin subunit 2 [Source:HGNC Symbol;Acc:HGNC:8867]
ABHD17B	#N/A	#N/A	#N/A	0.530926	#N/A	#N/A	1.07829	#N/A	0.95332	#N/A	1.54971	#N/A	#N/A	#N/A	0.551032	0.96523	1.61204	#N/A	#N/A	#N/A	1.41054	#N/A	#N/A	0.935963	#N/A	#N/A	#N/A	1.17428	#N/A	#N/A	#N/A	#N/A	#N/A	#N/A	#N/A	#N/A	#N/A	#N/A	#N/A	#N/A	#N/A	#N/A	#N/A	#N/A	#N/A	#N/A	#N/A	#N/A	#N/A	#N/A	#N/A	0.807054	0.428654	#N/A	#N/A	0.879317	1.75403	1.72845	1.33714	#N/A	#N/A	0.784617	#N/A	17	ENSG00000107362	ABHD17B	protein_coding	abhydrolase domain containing 17B, depalmitoylase [Source:HGNC Symbol;Acc:HGNC:24278]
PUDP	#N/A	#N/A	#N/A	#N/A	#N/A	#N/A	#N/A	#N/A	0.762125	#N/A	1.50137	#N/A	#N/A	#N/A	#N/A	#N/A	0.753284	0.597844	1.40728	1.23645	#N/A	0.708911	#N/A	1.24288	#N/A	#N/A	#N/A	#N/A	#N/A	3.30111	#N/A	#N/A	#N/A	#N/A	#N/A	#N/A	#N/A	#N/A	#N/A	#N/A	#N/A	#N/A	#N/A	#N/A	#N/A	#N/A	#N/A	#N/A	#N/A	#N/A	#N/A	0.727802	0.500313	#N/A	1.09191	0.960755	2.08144	1.69338	0.73589	1.24009	#N/A	#N/A	#N/A	17	ENSG00000130021	PUDP	protein_coding	pseudouridine 5'-phosphatase [Source:HGNC Symbol;Acc:HGNC:16818]
DPH7	#N/A	#N/A	0.41672	#N/A	#N/A	1.07998	1.6887	#N/A	0.912008	#N/A	1.88393	#N/A	#N/A	0.313283	#N/A	#N/A	#N/A	#N/A	0.914807	1.88386	1.01902	#N/A	#N/A	0.984843	#N/A	#N/A	1.22344	#N/A	1.07714	#N/A	#N/A	#N/A	#N/A	#N/A	#N/A	#N/A	#N/A	#N/A	#N/A	#N/A	#N/A	#N/A	#N/A	#N/A	#N/A	#N/A	#N/A	#N/A	1.07502	#N/A	#N/A	0.333601	#N/A	#N/A	#N/A	#N/A	2.25132	0.954157	#N/A	#N/A	#N/A	#N/A	1.10331	17	ENSG00000148399	DPH7	protein_coding	diphthamide biosynthesis 7 [Source:HGNC Symbol;Acc:HGNC:25199]
SRR	#N/A	#N/A	1.11304	0.730787	#N/A	1.62775	#N/A	#N/A	1.13067	#N/A	#N/A	#N/A	0.831546	0.998705	0.920528	#N/A	#N/A	1.1305	#N/A	#N/A	#N/A	1.20452	0.697667	2.40818	#N/A	#N/A	0.794552	#N/A	#N/A	#N/A	0.750686	#N/A	#N/A	#N/A	#N/A	#N/A	#N/A	#N/A	#N/A	#N/A	#N/A	#N/A	#N/A	#N/A	#N/A	#N/A	#N/A	#N/A	#N/A	#N/A	#N/A	0.978995	#N/A	#N/A	#N/A	#N/A	2.88153	2.44348	#N/A	#N/A	#N/A	2.39864	#N/A	17	ENSG00000167720	SRR	protein_coding	serine racemase [Source:HGNC Symbol;Acc:HGNC:14398]
TAPBPL	#N/A	#N/A	#N/A	#N/A	#N/A	#N/A	#N/A	#N/A	1.10171	#N/A	1.58221	#N/A	#N/A	0.824745	0.716184	0.678325	1.56635	0.77884	#N/A	#N/A	#N/A	#N/A	#N/A	3.71799	1.78443	#N/A	0.783977	#N/A	#N/A	#N/A	0.832985	#N/A	#N/A	#N/A	#N/A	#N/A	#N/A	#N/A	#N/A	#N/A	#N/A	#N/A	#N/A	#N/A	#N/A	#N/A	#N/A	#N/A	#N/A	#N/A	0.407141	0.968346	#N/A	#N/A	1.2603	2.91457	#N/A	0.978594	#N/A	1.84385	#N/A	#N/A	#N/A	17	ENSG00000139192	TAPBPL	protein_coding	TAP binding protein like [Source:HGNC Symbol;Acc:HGNC:30683]
SH2D3A	#N/A	#N/A	1.41036	#N/A	1.65579	1.41339	#N/A	#N/A	1.28474	#N/A	#N/A	#N/A	#N/A	#N/A	#N/A	#N/A	#N/A	#N/A	#N/A	0.962268	#N/A	#N/A	#N/A	#N/A	#N/A	#N/A	1.43738	1.68116	1.61307	#N/A	2.33498	1.16188	1.15894	#N/A	#N/A	#N/A	#N/A	#N/A	#N/A	#N/A	#N/A	#N/A	#N/A	#N/A	#N/A	#N/A	#N/A	#N/A	#N/A	#N/A	#N/A	0.630623	1.59388	1.77841	1.72602	1.87557	#N/A	1.57585	#N/A	#N/A	#N/A	#N/A	#N/A	17	ENSG00000125731	SH2D3A	protein_coding	SH2 domain containing 3A [Source:HGNC Symbol;Acc:HGNC:16885]
GLB1	#N/A	#N/A	0.71198	0.551806	0.951002	1.08973	0.73032	#N/A	0.960325	#N/A	2.62422	#N/A	0.447376	#N/A	#N/A	#N/A	#N/A	#N/A	#N/A	#N/A	0.877669	#N/A	#N/A	0.815672	#N/A	#N/A	#N/A	#N/A	#N/A	#N/A	0.35643	#N/A	#N/A	#N/A	#N/A	#N/A	#N/A	#N/A	#N/A	#N/A	#N/A	#N/A	#N/A	#N/A	#N/A	#N/A	#N/A	#N/A	#N/A	#N/A	#N/A	0.540209	#N/A	#N/A	0.762661	1.61547	2.19764	0.956211	#N/A	1.48254	#N/A	#N/A	#N/A	17	ENSG00000170266	GLB1	protein_coding	galactosidase beta 1 [Source:HGNC Symbol;Acc:HGNC:4298]
EMC7	#N/A	#N/A	#N/A	#N/A	#N/A	1.59491	#N/A	#N/A	1.16953	#N/A	1.58763	#N/A	#N/A	1.47	#N/A	#N/A	#N/A	1.83606	#N/A	#N/A	#N/A	1.99999	#N/A	1.80239	#N/A	#N/A	2.17496	0.95253	#N/A	#N/A	0.748564	#N/A	#N/A	#N/A	#N/A	#N/A	0.57402	#N/A	#N/A	#N/A	#N/A	#N/A	#N/A	#N/A	#N/A	#N/A	#N/A	#N/A	#N/A	#N/A	#N/A	1.6773	#N/A	1.0752	#N/A	0.917042	2.33414	1.94154	#N/A	1.55586	#N/A	#N/A	#N/A	17	ENSG00000134153	EMC7	protein_coding	ER membrane protein complex subunit 7 [Source:HGNC Symbol;Acc:HGNC:24301]
#286503	#N/A	#N/A	0.767026	0.794057	#N/A	#N/A	#N/A	#N/A	1.29824	#N/A	#N/A	#N/A	#N/A	0.835772	0.868631	1.11644	#N/A	0.88364	#N/A	#N/A	#N/A	#N/A	#N/A	#N/A	1.23688	#N/A	1.38362	1.18226	2.68348	#N/A	0.804786	#N/A	#N/A	#N/A	#N/A	#N/A	#N/A	#N/A	#N/A	#N/A	#N/A	#N/A	#N/A	#N/A	#N/A	#N/A	#N/A	#N/A	#N/A	#N/A	#N/A	1.65541	1.35753	1.93624	1.53394	#N/A	#N/A	1.52624	#N/A	#N/A	#N/A	#N/A	#N/A	17	ENSG00000286503		lncRNA	novel transcript
CCDC197#175699	#N/A	#N/A	2.58048	2.10417	1.14881	0.804751	#N/A	#N/A	0.572523	#N/A	#N/A	#N/A	1.51722	4.36068	2.57173	3.02325	#N/A	1.43916	#N/A	#N/A	#N/A	#N/A	1.20273	#N/A	#N/A	#N/A	#N/A	#N/A	0.829455	#N/A	3.63961	#N/A	#N/A	#N/A	#N/A	#N/A	#N/A	#N/A	#N/A	#N/A	#N/A	#N/A	#N/A	#N/A	#N/A	#N/A	#N/A	#N/A	#N/A	#N/A	#N/A	6.01291	2.51962	0.758468	#N/A	#N/A	#N/A	0.577604	#N/A	#N/A	#N/A	#N/A	#N/A	17	ENSG00000175699	CCDC197	protein_coding	coiled-coil domain containing 197 [Source:HGNC Symbol;Acc:HGNC:19860]
ZNF540	#N/A	#N/A	0.352961	0.614761	#N/A	0.9261	#N/A	#N/A	0.838443	#N/A	1.72024	#N/A	#N/A	0.348239	0.97352	0.647817	#N/A	#N/A	#N/A	1.61975	#N/A	1.46194	#N/A	#N/A	#N/A	#N/A	1.29399	1.22474	2.27499	#N/A	#N/A	1.32696	#N/A	#N/A	#N/A	#N/A	#N/A	#N/A	#N/A	#N/A	#N/A	#N/A	0.206374	#N/A	#N/A	#N/A	0.268326	#N/A	#N/A	#N/A	#N/A	#N/A	#N/A	#N/A	#N/A	#N/A	#N/A	0.860221	#N/A	#N/A	#N/A	#N/A	#N/A	17	ENSG00000171817	ZNF540	protein_coding	zinc finger protein 540 [Source:HGNC Symbol;Acc:HGNC:25331]
ZDHHC2	#N/A	#N/A	#N/A	#N/A	#N/A	#N/A	#N/A	#N/A	#N/A	#N/A	1.85742	#N/A	#N/A	1.00326	0.431897	#N/A	0.594355	1.57437	#N/A	1.48538	0.920495	1.00243	#N/A	1.72848	#N/A	#N/A	0.805776	#N/A	#N/A	#N/A	1.18405	1.53391	1.05219	#N/A	#N/A	#N/A	#N/A	#N/A	0.271498	#N/A	#N/A	#N/A	#N/A	#N/A	#N/A	#N/A	#N/A	#N/A	#N/A	#N/A	#N/A	0.570305	#N/A	#N/A	#N/A	#N/A	1.48634	1.31367	#N/A	#N/A	#N/A	#N/A	#N/A	17	ENSG00000104219	ZDHHC2	protein_coding	zinc finger DHHC-type palmitoyltransferase 2 [Source:HGNC Symbol;Acc:HGNC:18469]
TRMT2B	#N/A	#N/A	0.976082	#N/A	1.09266	1.16968	1.1363	#N/A	#N/A	#N/A	1.84462	#N/A	#N/A	0.650526	#N/A	0.590662	0.91661	0.596032	1.17109	1.41778	#N/A	0.970996	#N/A	1.24356	#N/A	#N/A	#N/A	#N/A	#N/A	#N/A	0.41971	#N/A	#N/A	#N/A	#N/A	#N/A	#N/A	#N/A	#N/A	#N/A	#N/A	#N/A	#N/A	#N/A	#N/A	#N/A	#N/A	#N/A	#N/A	#N/A	#N/A	#N/A	#N/A	#N/A	#N/A	#N/A	1.18602	0.811047	#N/A	1.74045	#N/A	#N/A	#N/A	17	ENSG00000188917	TRMT2B	protein_coding	tRNA methyltransferase 2 homolog B [Source:HGNC Symbol;Acc:HGNC:25748]
FSIP2-AS1	#N/A	#N/A	1.38306	#N/A	1.13263	1.17807	#N/A	#N/A	#N/A	#N/A	1.59212	#N/A	1.01564	#N/A	#N/A	#N/A	#N/A	#N/A	#N/A	#N/A	#N/A	#N/A	#N/A	#N/A	#N/A	#N/A	3.21299	3.12921	3.80942	#N/A	#N/A	#N/A	#N/A	#N/A	#N/A	#N/A	#N/A	#N/A	0.267413	#N/A	#N/A	#N/A	#N/A	#N/A	#N/A	#N/A	#N/A	#N/A	#N/A	0.568742	#N/A	0.493161	#N/A	1.0726	#N/A	0.914499	1.21971	1.56731	#N/A	#N/A	#N/A	2.46594	2.71834	17	ENSG00000231646	FSIP2-AS1	lncRNA	FSIP2 antisense RNA 1 [Source:HGNC Symbol;Acc:HGNC:40978]
#228386	#N/A	#N/A	#N/A	#N/A	#N/A	#N/A	#N/A	#N/A	#N/A	#N/A	0.829741	#N/A	#N/A	1.27796	0.893153	0.838004	#N/A	2.23501	#N/A	0.810606	#N/A	1.25636	1.26094	#N/A	#N/A	#N/A	1.28405	#N/A	2.3161	#N/A	0.969869	#N/A	1.68061	#N/A	#N/A	#N/A	0.896783	#N/A	#N/A	#N/A	#N/A	#N/A	#N/A	#N/A	#N/A	#N/A	#N/A	#N/A	1.38332	#N/A	#N/A	#N/A	#N/A	#N/A	#N/A	#N/A	0.722734	1.27281	1.36161	#N/A	#N/A	#N/A	#N/A	17	ENSG00000228386		lncRNA	novel transcript
TFCP2	#N/A	#N/A	0.189913	#N/A	0.568614	0.621616	0.786195	#N/A	#N/A	#N/A	0.853154	#N/A	#N/A	0.24776	0.288676	0.251125	0.554169	0.386482	#N/A	0.673364	#N/A	#N/A	#N/A	0.726979	#N/A	#N/A	#N/A	#N/A	#N/A	#N/A	0.15977	#N/A	#N/A	#N/A	#N/A	#N/A	#N/A	#N/A	#N/A	#N/A	#N/A	#N/A	#N/A	#N/A	#N/A	#N/A	#N/A	#N/A	#N/A	#N/A	#N/A	#N/A	#N/A	#N/A	0.476933	#N/A	1.45004	0.710323	#N/A	0.992875	#N/A	#N/A	#N/A	17	ENSG00000135457	TFCP2	protein_coding	transcription factor CP2 [Source:HGNC Symbol;Acc:HGNC:11748]
RHCE	#N/A	#N/A	1.3595	1.07459	1.59613	1.8024	2.14014	#N/A	#N/A	#N/A	1.03328	#N/A	#N/A	1.7075	0.996546	#N/A	#N/A	2.75209	#N/A	#N/A	1.32071	#N/A	#N/A	1.10151	#N/A	#N/A	2.74774	#N/A	2.74189	#N/A	0.727234	#N/A	#N/A	#N/A	#N/A	#N/A	#N/A	#N/A	#N/A	#N/A	#N/A	#N/A	#N/A	#N/A	#N/A	#N/A	#N/A	#N/A	#N/A	#N/A	#N/A	1.57549	1.34493	#N/A	#N/A	#N/A	#N/A	#N/A	#N/A	#N/A	#N/A	1.39343	#N/A	17	ENSG00000188672	RHCE	protein_coding	Rh blood group CcEe antigens [Source:HGNC Symbol;Acc:HGNC:10008]
GOLGA8B	#N/A	#N/A	0.468222	#N/A	0.960424	2.04344	#N/A	#N/A	#N/A	#N/A	0.886538	#N/A	#N/A	1.1708	1.23755	0.839033	#N/A	0.807321	1.05429	#N/A	#N/A	#N/A	#N/A	#N/A	#N/A	#N/A	2.52928	1.1003	1.75624	#N/A	#N/A	#N/A	#N/A	#N/A	#N/A	#N/A	#N/A	#N/A	#N/A	#N/A	#N/A	#N/A	#N/A	#N/A	#N/A	#N/A	#N/A	#N/A	1.23325	#N/A	#N/A	0.666804	#N/A	#N/A	1.07611	0.880693	#N/A	1.16934	#N/A	#N/A	#N/A	#N/A	#N/A	17	ENSG00000215252	GOLGA8B	protein_coding	golgin A8 family member B [Source:HGNC Symbol;Acc:HGNC:31973]
#284906	#N/A	#N/A	1.65699	1.71123	3.34815	#N/A	#N/A	#N/A	#N/A	#N/A	#N/A	#N/A	#N/A	0.576125	#N/A	1.13437	#N/A	1.9958	#N/A	#N/A	#N/A	1.52743	#N/A	#N/A	#N/A	#N/A	#N/A	#N/A	#N/A	#N/A	1.63506	#N/A	1.3203	#N/A	#N/A	#N/A	#N/A	#N/A	0.668065	0.0472889	0.554741	#N/A	0.902449	#N/A	#N/A	#N/A	#N/A	0.714466	#N/A	#N/A	1.21971	#N/A	1.77401	1.55345	#N/A	#N/A	#N/A	#N/A	#N/A	#N/A	#N/A	#N/A	#N/A	17	ENSG00000284906		protein_coding	novel protein
TUFM	#N/A	#N/A	1.00687	#N/A	0.263702	#N/A	0.194788	#N/A	#N/A	#N/A	#N/A	#N/A	#N/A	2.50989	0.626921	0.353632	0.170635	0.27246	#N/A	#N/A	#N/A	#N/A	#N/A	0.170797	#N/A	#N/A	0.322259	0.238664	#N/A	#N/A	0.802016	#N/A	#N/A	#N/A	#N/A	#N/A	0.2436	#N/A	#N/A	#N/A	#N/A	#N/A	#N/A	#N/A	#N/A	#N/A	#N/A	#N/A	#N/A	1.85172	#N/A	2.44667	0.436727	0.216046	#N/A	#N/A	#N/A	#N/A	#N/A	#N/A	#N/A	#N/A	#N/A	17	ENSG00000178952	TUFM	protein_coding	Tu translation elongation factor, mitochondrial [Source:HGNC Symbol;Acc:HGNC:12420]
PRMT1	#N/A	#N/A	1.50562	#N/A	#N/A	#N/A	#N/A	#N/A	#N/A	#N/A	#N/A	#N/A	#N/A	2.88862	2.39848	2.20349	0.616171	1.28375	0.595958	0.420217	#N/A	#N/A	#N/A	0.461642	#N/A	#N/A	1.67405	0.815473	0.832757	#N/A	1.37747	#N/A	#N/A	#N/A	#N/A	#N/A	#N/A	#N/A	#N/A	#N/A	#N/A	#N/A	#N/A	#N/A	#N/A	#N/A	#N/A	#N/A	#N/A	#N/A	#N/A	1.3969	1.01234	0.782319	#N/A	#N/A	#N/A	#N/A	#N/A	#N/A	#N/A	#N/A	0.815174	17	ENSG00000126457	PRMT1	protein_coding	protein arginine methyltransferase 1 [Source:HGNC Symbol;Acc:HGNC:5187]
#285763	#N/A	#N/A	1.40603	#N/A	0.59174	0.501652	#N/A	#N/A	#N/A	#N/A	#N/A	#N/A	#N/A	#N/A	1.689	#N/A	#N/A	0.75663	#N/A	#N/A	#N/A	#N/A	#N/A	#N/A	#N/A	#N/A	0.929289	#N/A	0.53152	#N/A	1.82125	#N/A	0.611511	#N/A	#N/A	#N/A	#N/A	#N/A	0.892907	#N/A	#N/A	#N/A	1.33328	#N/A	0.197305	#N/A	#N/A	#N/A	#N/A	0.837108	0.205232	1.36308	#N/A	#N/A	0.443513	#N/A	#N/A	0.34898	#N/A	#N/A	#N/A	#N/A	#N/A	17	ENSG00000285763		lncRNA	novel transcript, antisense to C6orf52
#231829	#N/A	#N/A	#N/A	#N/A	1.80849	#N/A	#N/A	#N/A	#N/A	#N/A	#N/A	#N/A	#N/A	0.849877	#N/A	#N/A	#N/A	#N/A	#N/A	#N/A	#N/A	0.879496	#N/A	#N/A	#N/A	#N/A	#N/A	1.14609	1.21807	#N/A	4.07453	#N/A	2.1849	#N/A	#N/A	#N/A	0.470467	#N/A	2.26572	#N/A	#N/A	#N/A	3.39235	1.50652	1.59611	#N/A	2.63273	1.57811	#N/A	3.23434	#N/A	0.837232	#N/A	#N/A	#N/A	#N/A	#N/A	#N/A	0.953223	#N/A	#N/A	#N/A	#N/A	17	ENSG00000231829		lncRNA	novel transcript
GLDC	#N/A	#N/A	#N/A	#N/A	0.595037	0.47977	#N/A	#N/A	#N/A	#N/A	#N/A	#N/A	#N/A	2.48882	1.07682	1.21052	#N/A	0.629274	#N/A	#N/A	#N/A	#N/A	#N/A	#N/A	#N/A	#N/A	0.793458	0.450294	0.478163	#N/A	#N/A	#N/A	#N/A	#N/A	#N/A	#N/A	#N/A	#N/A	0.161636	#N/A	#N/A	#N/A	1.81757	#N/A	#N/A	#N/A	1.20867	#N/A	#N/A	1.38019	#N/A	1.64387	#N/A	0.433082	0.438568	#N/A	#N/A	0.321518	#N/A	#N/A	#N/A	#N/A	#N/A	17	ENSG00000178445	GLDC	protein_coding	glycine decarboxylase [Source:HGNC Symbol;Acc:HGNC:4313]
CD247	#N/A	#N/A	#N/A	#N/A	1.0867	#N/A	#N/A	#N/A	#N/A	#N/A	#N/A	#N/A	#N/A	4.69503	1.32594	3.71549	#N/A	2.78664	1.91083	0.824701	1.22556	1.51652	#N/A	1.05705	#N/A	#N/A	#N/A	#N/A	1.46227	#N/A	1.03304	#N/A	#N/A	#N/A	#N/A	#N/A	#N/A	#N/A	#N/A	#N/A	#N/A	#N/A	#N/A	#N/A	#N/A	#N/A	#N/A	#N/A	#N/A	#N/A	0.496801	3.07922	1.45957	2.37825	#N/A	1.39713	#N/A	#N/A	#N/A	#N/A	#N/A	#N/A	#N/A	17	ENSG00000198821	CD247	protein_coding	CD247 molecule [Source:HGNC Symbol;Acc:HGNC:1677]
SEPTIN9#184640	#N/A	#N/A	#N/A	#N/A	#N/A	#N/A	#N/A	#N/A	#N/A	#N/A	#N/A	#N/A	#N/A	3.55513	2.25546	2.51316	#N/A	3.93258	3.83874	2.54519	2.71618	2.40853	0.905674	3.02624	#N/A	#N/A	0.446219	0.759694	#N/A	#N/A	0.667566	#N/A	0.537616	#N/A	#N/A	#N/A	#N/A	#N/A	#N/A	#N/A	#N/A	#N/A	#N/A	#N/A	#N/A	#N/A	#N/A	#N/A	0.571746	0.16391	0.432425	#N/A	#N/A	#N/A	#N/A	#N/A	#N/A	#N/A	#N/A	#N/A	#N/A	#N/A	#N/A	17	ENSG00000184640	SEPTIN9	protein_coding	septin 9 [Source:HGNC Symbol;Acc:HGNC:7323]
A2M	#N/A	#N/A	#N/A	#N/A	#N/A	#N/A	#N/A	#N/A	#N/A	#N/A	#N/A	#N/A	#N/A	4.52224	1.9039	3.82232	#N/A	5.18031	3.05515	1.41879	5.74327	1.464	#N/A	4.47971	#N/A	#N/A	#N/A	#N/A	#N/A	#N/A	2.02877	#N/A	1.47517	#N/A	#N/A	#N/A	1.16594	#N/A	0.646844	0.310568	#N/A	#N/A	0.487715	#N/A	0.398038	#N/A	#N/A	#N/A	#N/A	0.757096	#N/A	#N/A	#N/A	#N/A	#N/A	#N/A	#N/A	#N/A	#N/A	#N/A	#N/A	#N/A	#N/A	17	ENSG00000175899	A2M	protein_coding	alpha-2-macroglobulin [Source:HGNC Symbol;Acc:HGNC:7]
ST6GAL1	#N/A	#N/A	#N/A	#N/A	#N/A	#N/A	#N/A	#N/A	#N/A	#N/A	#N/A	#N/A	#N/A	3.61863	1.53187	#N/A	#N/A	3.14344	4.30469	1.89495	2.44477	3.74483	#N/A	1.20355	#N/A	#N/A	#N/A	#N/A	#N/A	#N/A	#N/A	#N/A	#N/A	#N/A	#N/A	#N/A	#N/A	#N/A	#N/A	#N/A	#N/A	#N/A	0.753837	0.221372	0.233519	#N/A	0.313081	0.559556	#N/A	0.239094	#N/A	#N/A	#N/A	#N/A	1.15645	0.658177	0.577222	#N/A	#N/A	#N/A	#N/A	#N/A	#N/A	17	ENSG00000073849	ST6GAL1	protein_coding	ST6 beta-galactoside alpha-2,6-sialyltransferase 1 [Source:HGNC Symbol;Acc:HGNC:10860]
DAGLB	#N/A	#N/A	#N/A	#N/A	#N/A	#N/A	#N/A	#N/A	#N/A	#N/A	#N/A	#N/A	#N/A	0.728634	0.700464	0.493164	1.4177	0.679701	1.20671	2.63181	#N/A	1.2883	#N/A	1.48936	#N/A	#N/A	#N/A	#N/A	#N/A	#N/A	0.455191	#N/A	0.717067	#N/A	#N/A	#N/A	#N/A	#N/A	#N/A	#N/A	#N/A	#N/A	#N/A	#N/A	#N/A	#N/A	#N/A	#N/A	#N/A	#N/A	#N/A	0.658466	0.886162	#N/A	1.85059	1.71823	4.13399	1.70358	#N/A	#N/A	#N/A	#N/A	#N/A	17	ENSG00000164535	DAGLB	protein_coding	diacylglycerol lipase beta [Source:HGNC Symbol;Acc:HGNC:28923]
GRAMD1A	#N/A	#N/A	#N/A	#N/A	#N/A	#N/A	#N/A	#N/A	#N/A	#N/A	#N/A	#N/A	#N/A	0.902722	0.701919	0.80492	0.64794	0.560849	1.07383	1.79116	#N/A	0.779249	0.543395	2.28464	#N/A	#N/A	#N/A	#N/A	#N/A	#N/A	#N/A	#N/A	#N/A	0.806579	#N/A	#N/A	#N/A	#N/A	#N/A	#N/A	#N/A	#N/A	#N/A	#N/A	#N/A	#N/A	#N/A	#N/A	#N/A	#N/A	0.235611	0.46977	#N/A	#N/A	#N/A	0.891565	1.28211	0.814507	#N/A	#N/A	#N/A	#N/A	0.889212	17	ENSG00000089351	GRAMD1A	protein_coding	GRAM domain containing 1A [Source:HGNC Symbol;Acc:HGNC:29305]
MYL12A	#N/A	#N/A	#N/A	#N/A	#N/A	#N/A	#N/A	#N/A	#N/A	#N/A	#N/A	#N/A	#N/A	2.29107	0.451673	0.447714	0.143672	0.300291	0.128519	#N/A	#N/A	#N/A	0.378422	#N/A	#N/A	#N/A	0.180915	#N/A	#N/A	#N/A	0.865111	#N/A	#N/A	#N/A	#N/A	#N/A	#N/A	#N/A	#N/A	#N/A	#N/A	#N/A	2.15107	#N/A	#N/A	#N/A	0.180753	1.13096	0.19572	0.296621	#N/A	2.23406	#N/A	#N/A	0.168004	#N/A	0.123604	#N/A	#N/A	#N/A	#N/A	#N/A	#N/A	17	ENSG00000101608	MYL12A	protein_coding	myosin light chain 12A [Source:HGNC Symbol;Acc:HGNC:16701]
ST3GAL2	#N/A	#N/A	#N/A	#N/A	#N/A	#N/A	#N/A	#N/A	#N/A	#N/A	#N/A	#N/A	#N/A	0.74582	0.44473	0.535579	#N/A	0.647267	0.93645	1.01613	1.09299	#N/A	#N/A	0.995958	#N/A	#N/A	#N/A	#N/A	#N/A	#N/A	1.07705	#N/A	0.822163	#N/A	#N/A	#N/A	#N/A	#N/A	#N/A	#N/A	0.150248	0.386472	#N/A	#N/A	#N/A	#N/A	#N/A	#N/A	#N/A	#N/A	#N/A	0.29924	0.473775	#N/A	0.612908	#N/A	2.13728	0.785946	#N/A	#N/A	#N/A	#N/A	#N/A	17	ENSG00000157350	ST3GAL2	protein_coding	ST3 beta-galactoside alpha-2,3-sialyltransferase 2 [Source:HGNC Symbol;Acc:HGNC:10863]
L3MBTL4	#N/A	#N/A	#N/A	#N/A	#N/A	#N/A	#N/A	#N/A	#N/A	#N/A	#N/A	#N/A	#N/A	1.08492	#N/A	#N/A	#N/A	1.84989	1.07219	2.45961	#N/A	#N/A	#N/A	0.840265	#N/A	#N/A	#N/A	#N/A	#N/A	#N/A	#N/A	#N/A	#N/A	#N/A	0.577069	1.48585	#N/A	#N/A	1.6896	0.325359	#N/A	#N/A	2.7294	1.17849	2.15769	#N/A	2.29232	#N/A	#N/A	3.19155	#N/A	2.02652	#N/A	#N/A	2.00145	#N/A	#N/A	#N/A	#N/A	#N/A	#N/A	1.74945	#N/A	17	ENSG00000154655	L3MBTL4	protein_coding	L3MBTL histone methyl-lysine binding protein 4 [Source:HGNC Symbol;Acc:HGNC:26677]
MRTFA	0.745462	#N/A	#N/A	#N/A	#N/A	0.801853	#N/A	#N/A	0.606801	#N/A	1.2667	#N/A	#N/A	#N/A	#N/A	#N/A	#N/A	#N/A	0.49399	0.716555	#N/A	#N/A	#N/A	#N/A	#N/A	#N/A	0.302343	#N/A	#N/A	0.930614	0.395817	#N/A	0.293061	0.387401	#N/A	#N/A	#N/A	#N/A	#N/A	#N/A	0.114619	0.311365	#N/A	#N/A	#N/A	#N/A	#N/A	#N/A	#N/A	#N/A	#N/A	#N/A	#N/A	#N/A	#N/A	#N/A	0.739909	#N/A	#N/A	0.806509	#N/A	#N/A	0.58427	16	ENSG00000196588	MRTFA	protein_coding	myocardin related transcription factor A [Source:HGNC Symbol;Acc:HGNC:14334]
SMG7	0.707622	#N/A	0.266461	#N/A	0.635707	0.694554	#N/A	0.398357	1.03091	#N/A	1.55929	#N/A	#N/A	0.399343	0.572881	0.60862	#N/A	0.415777	#N/A	1.45864	#N/A	#N/A	#N/A	1.3187	#N/A	#N/A	#N/A	#N/A	#N/A	#N/A	0.351259	#N/A	#N/A	#N/A	#N/A	#N/A	#N/A	#N/A	#N/A	#N/A	#N/A	#N/A	#N/A	#N/A	#N/A	#N/A	#N/A	#N/A	0.546375	#N/A	#N/A	#N/A	#N/A	#N/A	#N/A	#N/A	0.803384	#N/A	#N/A	#N/A	#N/A	#N/A	#N/A	16	ENSG00000116698	SMG7	protein_coding	SMG7 nonsense mediated mRNA decay factor [Source:HGNC Symbol;Acc:HGNC:16792]
CTBP2	0.764895	1.24526	#N/A	#N/A	#N/A	#N/A	#N/A	#N/A	#N/A	#N/A	#N/A	#N/A	#N/A	0.822266	0.348568	0.775654	0.803269	1.0716	1.36089	1.56562	0.67268	0.731332	0.427404	1.0625	#N/A	#N/A	#N/A	#N/A	#N/A	#N/A	#N/A	#N/A	#N/A	#N/A	#N/A	#N/A	#N/A	#N/A	#N/A	#N/A	#N/A	0.226447	#N/A	#N/A	#N/A	#N/A	#N/A	#N/A	#N/A	#N/A	#N/A	#N/A	#N/A	#N/A	#N/A	#N/A	0.921871	#N/A	#N/A	#N/A	#N/A	2.20073	#N/A	16	ENSG00000175029	CTBP2	protein_coding	C-terminal binding protein 2 [Source:HGNC Symbol;Acc:HGNC:2495]
#267058	1.08456	#N/A	1.98515	#N/A	1.64741	1.99165	#N/A	#N/A	#N/A	#N/A	#N/A	#N/A	1.21664	1.97365	3.25562	2.1741	#N/A	#N/A	#N/A	#N/A	#N/A	#N/A	2.61717	#N/A	#N/A	#N/A	3.3689	#N/A	#N/A	#N/A	1.65873	#N/A	3.14246	#N/A	#N/A	#N/A	0.858494	#N/A	#N/A	#N/A	#N/A	#N/A	0.757784	#N/A	#N/A	#N/A	#N/A	#N/A	#N/A	0.748213	#N/A	1.29281	#N/A	#N/A	#N/A	#N/A	#N/A	#N/A	#N/A	#N/A	#N/A	#N/A	#N/A	16	ENSG00000267058		lncRNA	novel transcript
SMAD1-AS2	1.39529	#N/A	#N/A	#N/A	#N/A	#N/A	#N/A	#N/A	#N/A	#N/A	1.24089	#N/A	#N/A	#N/A	1.61307	#N/A	#N/A	#N/A	#N/A	#N/A	#N/A	#N/A	#N/A	#N/A	#N/A	#N/A	4.45884	2.06314	#N/A	#N/A	0.822658	#N/A	#N/A	#N/A	#N/A	#N/A	0.508771	#N/A	#N/A	#N/A	#N/A	#N/A	#N/A	#N/A	#N/A	#N/A	#N/A	#N/A	#N/A	0.577742	#N/A	5.93373	1.32992	3.1738	1.65163	#N/A	1.00903	2.91522	1.63185	#N/A	#N/A	2.59087	#N/A	16	ENSG00000250582	SMAD1-AS2	lncRNA	SMAD1 antisense RNA 2 [Source:HGNC Symbol;Acc:HGNC:49381]
LINC00407	1.21491	#N/A	1.3329	#N/A	#N/A	#N/A	1.47819	#N/A	#N/A	#N/A	#N/A	#N/A	#N/A	#N/A	2.91705	1.67411	#N/A	2.17665	#N/A	#N/A	#N/A	#N/A	#N/A	#N/A	#N/A	#N/A	3.52172	1.85369	1.95272	#N/A	1.16578	#N/A	1.30213	#N/A	#N/A	#N/A	#N/A	#N/A	#N/A	#N/A	#N/A	#N/A	#N/A	#N/A	#N/A	#N/A	#N/A	#N/A	#N/A	#N/A	#N/A	3.68373	1.53258	#N/A	1.88839	#N/A	#N/A	#N/A	#N/A	#N/A	#N/A	1.8354	1.04349	16	ENSG00000237585	LINC00407	lncRNA	long intergenic non-protein coding RNA 407 [Source:HGNC Symbol;Acc:HGNC:42739]
GNG12-AS1	#N/A	3.96554	1.23876	#N/A	1.38726	2.62495	1.96994	#N/A	1.72638	#N/A	1.75348	#N/A	#N/A	#N/A	0.475115	0.441604	#N/A	#N/A	#N/A	#N/A	#N/A	#N/A	#N/A	0.946658	#N/A	#N/A	#N/A	#N/A	1.66814	#N/A	0.30612	#N/A	#N/A	#N/A	#N/A	#N/A	#N/A	#N/A	#N/A	#N/A	#N/A	#N/A	#N/A	#N/A	#N/A	#N/A	#N/A	#N/A	#N/A	#N/A	#N/A	#N/A	#N/A	0.728945	#N/A	#N/A	1.99639	#N/A	#N/A	#N/A	#N/A	3.24392	3.90352	16	ENSG00000232284	GNG12-AS1	lncRNA	GNG12, DIRAS3 and WLS antisense RNA 1 [Source:HGNC Symbol;Acc:HGNC:43938]
ABCA9	#N/A	2.83249	4.89937	2.77242	4.12521	4.36221	3.17751	3.61308	2.04746	#N/A	2.43401	#N/A	#N/A	#N/A	#N/A	#N/A	#N/A	#N/A	#N/A	#N/A	#N/A	#N/A	#N/A	#N/A	#N/A	#N/A	#N/A	#N/A	0.973695	#N/A	#N/A	#N/A	#N/A	#N/A	#N/A	#N/A	#N/A	#N/A	0.427865	#N/A	#N/A	#N/A	#N/A	#N/A	#N/A	#N/A	#N/A	#N/A	#N/A	#N/A	#N/A	#N/A	1.03141	0.93028	#N/A	#N/A	1.91777	#N/A	#N/A	#N/A	#N/A	3.86403	2.63315	16	ENSG00000154258	ABCA9	protein_coding	ATP binding cassette subfamily A member 9 [Source:HGNC Symbol;Acc:HGNC:39]
TLE2	#N/A	3.65363	#N/A	#N/A	#N/A	#N/A	#N/A	#N/A	#N/A	#N/A	1.34023	#N/A	#N/A	#N/A	#N/A	#N/A	#N/A	#N/A	#N/A	#N/A	#N/A	#N/A	#N/A	#N/A	#N/A	#N/A	2.88029	2.17283	2.33457	#N/A	2.01616	1.44458	1.41705	1.63204	#N/A	#N/A	#N/A	#N/A	#N/A	#N/A	#N/A	#N/A	#N/A	#N/A	#N/A	#N/A	#N/A	#N/A	#N/A	#N/A	#N/A	0.677031	1.34295	#N/A	#N/A	0.987921	2.21362	1.44701	#N/A	#N/A	#N/A	2.27022	1.59231	16	ENSG00000065717	TLE2	protein_coding	TLE family member 2, transcriptional corepressor [Source:HGNC Symbol;Acc:HGNC:11838]
SORBS3	#N/A	2.45099	#N/A	0.659913	#N/A	#N/A	#N/A	#N/A	#N/A	#N/A	#N/A	#N/A	#N/A	1.01174	0.537821	0.665819	#N/A	1.42271	0.790727	#N/A	1.62086	#N/A	#N/A	0.798861	#N/A	#N/A	#N/A	#N/A	#N/A	#N/A	1.2837	2.06666	1.0553	#N/A	#N/A	#N/A	#N/A	#N/A	#N/A	#N/A	#N/A	#N/A	#N/A	0.250842	#N/A	#N/A	#N/A	#N/A	#N/A	#N/A	#N/A	#N/A	#N/A	#N/A	#N/A	#N/A	#N/A	#N/A	#N/A	1.20252	#N/A	1.79581	3.83881	16	ENSG00000120896	SORBS3	protein_coding	sorbin and SH3 domain containing 3 [Source:HGNC Symbol;Acc:HGNC:30907]
PCCA	#N/A	1.30247	#N/A	#N/A	#N/A	0.403178	#N/A	#N/A	#N/A	#N/A	0.68194	#N/A	#N/A	#N/A	#N/A	#N/A	#N/A	#N/A	#N/A	1.01445	#N/A	#N/A	#N/A	0.959825	#N/A	#N/A	0.389803	0.370676	0.423295	#N/A	#N/A	#N/A	#N/A	#N/A	#N/A	#N/A	#N/A	#N/A	0.142807	#N/A	#N/A	#N/A	0.15389	0.171849	#N/A	#N/A	0.160047	#N/A	#N/A	0.34299	#N/A	#N/A	#N/A	#N/A	#N/A	#N/A	1.92609	#N/A	#N/A	0.733351	#N/A	1.23411	#N/A	16	ENSG00000175198	PCCA	protein_coding	propionyl-CoA carboxylase subunit alpha [Source:HGNC Symbol;Acc:HGNC:8653]
GNPDA2	#N/A	2.87668	0.612536	0.682409	#N/A	#N/A	#N/A	#N/A	1.2189	#N/A	1.75677	#N/A	0.620369	#N/A	#N/A	#N/A	#N/A	#N/A	#N/A	#N/A	#N/A	#N/A	#N/A	1.23429	#N/A	#N/A	0.616341	0.83887	1.52603	#N/A	#N/A	#N/A	#N/A	#N/A	#N/A	#N/A	0.316271	#N/A	#N/A	#N/A	#N/A	#N/A	#N/A	#N/A	#N/A	#N/A	#N/A	#N/A	#N/A	#N/A	#N/A	0.544868	#N/A	#N/A	#N/A	1.37015	#N/A	1.2328	#N/A	1.64615	#N/A	#N/A	1.12634	16	ENSG00000163281	GNPDA2	protein_coding	glucosamine-6-phosphate deaminase 2 [Source:HGNC Symbol;Acc:HGNC:21526]
#249236	#N/A	2.75825	0.617294	#N/A	#N/A	1.39815	#N/A	#N/A	#N/A	#N/A	#N/A	#N/A	#N/A	#N/A	#N/A	#N/A	#N/A	#N/A	#N/A	#N/A	#N/A	#N/A	#N/A	#N/A	#N/A	#N/A	1.64756	0.85414	1.2209	#N/A	0.804841	1.30101	0.704959	#N/A	#N/A	#N/A	0.290166	#N/A	#N/A	0.24898	#N/A	#N/A	#N/A	#N/A	#N/A	#N/A	#N/A	#N/A	#N/A	#N/A	#N/A	0.624085	0.737907	#N/A	#N/A	#N/A	1.34495	1.2272	#N/A	#N/A	#N/A	#N/A	2.0063	16	ENSG00000249236		lncRNA	novel transcript
MIRLET7IHG	#N/A	2.02528	0.797168	#N/A	#N/A	1.13154	1.02183	#N/A	#N/A	#N/A	1.42807	#N/A	0.731483	#N/A	#N/A	#N/A	#N/A	#N/A	#N/A	#N/A	#N/A	#N/A	#N/A	#N/A	0.931038	#N/A	0.800962	#N/A	#N/A	2.30231	0.357575	#N/A	#N/A	#N/A	#N/A	#N/A	#N/A	#N/A	#N/A	#N/A	#N/A	#N/A	#N/A	#N/A	#N/A	#N/A	#N/A	#N/A	#N/A	#N/A	#N/A	0.842012	0.760217	#N/A	1.76757	1.24468	2.94538	1.3331	#N/A	#N/A	#N/A	#N/A	#N/A	16	ENSG00000257354	MIRLET7IHG	lncRNA	MIRLET7I host gene [Source:HGNC Symbol;Acc:HGNC:55478]
MYO19#278259	#N/A	1.79097	0.615081	#N/A	#N/A	1.06855	0.786231	#N/A	0.953718	#N/A	#N/A	#N/A	0.550394	#N/A	#N/A	#N/A	#N/A	#N/A	#N/A	1.17598	#N/A	#N/A	#N/A	1.3973	#N/A	#N/A	0.673551	#N/A	0.711581	#N/A	#N/A	#N/A	#N/A	#N/A	#N/A	#N/A	#N/A	#N/A	#N/A	#N/A	#N/A	#N/A	#N/A	#N/A	#N/A	#N/A	#N/A	#N/A	#N/A	0.272854	#N/A	0.385568	0.644129	#N/A	#N/A	#N/A	1.25016	1.84368	1.07919	#N/A	#N/A	#N/A	#N/A	16	ENSG00000278259	MYO19	protein_coding	myosin XIX [Source:HGNC Symbol;Acc:HGNC:26234]
PER2	#N/A	1.56615	0.654745	#N/A	0.683533	1.55411	0.742859	#N/A	0.844299	#N/A	#N/A	#N/A	#N/A	#N/A	#N/A	#N/A	#N/A	#N/A	#N/A	#N/A	0.957877	#N/A	#N/A	#N/A	#N/A	#N/A	0.728455	1.16597	1.40848	2.73958	#N/A	#N/A	#N/A	#N/A	#N/A	#N/A	#N/A	#N/A	#N/A	#N/A	#N/A	#N/A	#N/A	#N/A	#N/A	#N/A	#N/A	#N/A	1.02316	#N/A	#N/A	#N/A	#N/A	#N/A	#N/A	#N/A	1.50975	0.997093	#N/A	#N/A	#N/A	1.70918	2.4677	16	ENSG00000132326	PER2	protein_coding	period circadian regulator 2 [Source:HGNC Symbol;Acc:HGNC:8846]
APRG1	#N/A	2.36031	#N/A	0.794748	#N/A	1.29546	#N/A	0.828997	#N/A	#N/A	#N/A	#N/A	#N/A	0.552599	1.02055	0.972774	#N/A	#N/A	#N/A	1.85043	#N/A	#N/A	#N/A	2.38299	#N/A	#N/A	#N/A	1.09482	1.05614	#N/A	1.1512	1.47421	#N/A	#N/A	#N/A	#N/A	#N/A	#N/A	#N/A	#N/A	#N/A	#N/A	#N/A	#N/A	#N/A	#N/A	#N/A	#N/A	#N/A	#N/A	#N/A	0.505563	1.05134	#N/A	#N/A	#N/A	1.85379	#N/A	#N/A	#N/A	#N/A	#N/A	#N/A	16	ENSG00000198590	APRG1	lncRNA	APRG1 tumor suppressor candidate [Source:HGNC Symbol;Acc:HGNC:24082]
IQCK	#N/A	1.91069	#N/A	#N/A	#N/A	#N/A	#N/A	#N/A	#N/A	#N/A	#N/A	#N/A	#N/A	0.794948	0.838058	0.480032	#N/A	1.49476	1.39786	2.15779	1.56926	1.48156	#N/A	1.1685	#N/A	#N/A	#N/A	#N/A	1.102	#N/A	0.413158	#N/A	#N/A	#N/A	#N/A	#N/A	#N/A	#N/A	#N/A	#N/A	#N/A	#N/A	#N/A	#N/A	#N/A	#N/A	#N/A	#N/A	#N/A	#N/A	#N/A	#N/A	#N/A	#N/A	#N/A	#N/A	1.17906	#N/A	#N/A	1.49892	#N/A	4.26654	1.24671	16	ENSG00000174628	IQCK	protein_coding	IQ motif containing K [Source:HGNC Symbol;Acc:HGNC:28556]
HOXA3	#N/A	2.32837	1.38303	0.762651	0.98088	3.58283	1.96197	1.19856	2.48905	#N/A	1.40404	#N/A	#N/A	#N/A	#N/A	#N/A	#N/A	#N/A	#N/A	#N/A	#N/A	#N/A	#N/A	#N/A	#N/A	#N/A	3.39118	3.84202	2.6617	#N/A	#N/A	#N/A	#N/A	#N/A	#N/A	#N/A	#N/A	#N/A	#N/A	#N/A	#N/A	#N/A	#N/A	#N/A	#N/A	#N/A	#N/A	#N/A	#N/A	#N/A	0.559576	#N/A	#N/A	#N/A	#N/A	#N/A	1.24843	#N/A	#N/A	#N/A	#N/A	2.69582	2.74722	16	ENSG00000105997	HOXA3	protein_coding	homeobox A3 [Source:HGNC Symbol;Acc:HGNC:5104]
#286808	#N/A	2.30094	0.42306	#N/A	#N/A	#N/A	#N/A	0.657446	1.5545	#N/A	1.98585	#N/A	0.883291	#N/A	#N/A	#N/A	#N/A	#N/A	#N/A	#N/A	#N/A	#N/A	#N/A	#N/A	#N/A	#N/A	2.16097	1.52432	1.14234	#N/A	#N/A	#N/A	#N/A	#N/A	#N/A	#N/A	0.79507	#N/A	#N/A	#N/A	#N/A	#N/A	#N/A	#N/A	#N/A	#N/A	#N/A	#N/A	0.960229	#N/A	#N/A	0.53082	#N/A	#N/A	#N/A	0.935795	3.32974	1.83641	#N/A	#N/A	1.24142	#N/A	#N/A	16	ENSG00000286808		lncRNA	novel transcript, antisense to POLR3E
GATAD1	#N/A	1.4107	0.409559	0.576471	0.649039	0.775887	#N/A	#N/A	1.43432	#N/A	1.25761	#N/A	#N/A	#N/A	#N/A	#N/A	#N/A	#N/A	#N/A	#N/A	#N/A	#N/A	#N/A	#N/A	#N/A	#N/A	0.564541	#N/A	0.804972	#N/A	#N/A	#N/A	#N/A	#N/A	#N/A	#N/A	#N/A	#N/A	#N/A	#N/A	#N/A	#N/A	#N/A	#N/A	#N/A	#N/A	#N/A	#N/A	#N/A	#N/A	#N/A	0.203129	#N/A	#N/A	#N/A	0.819716	1.45487	0.834635	#N/A	1.03391	#N/A	1.24762	1.00599	16	ENSG00000157259	GATAD1	protein_coding	GATA zinc finger domain containing 1 [Source:HGNC Symbol;Acc:HGNC:29941]
POP1	#N/A	2.21136	1.05371	#N/A	#N/A	#N/A	#N/A	0.788657	2.28898	#N/A	#N/A	#N/A	#N/A	#N/A	#N/A	#N/A	#N/A	#N/A	#N/A	#N/A	#N/A	#N/A	#N/A	#N/A	#N/A	#N/A	0.940713	1.82918	#N/A	#N/A	0.450815	#N/A	#N/A	#N/A	#N/A	#N/A	#N/A	#N/A	#N/A	#N/A	#N/A	#N/A	#N/A	#N/A	#N/A	#N/A	#N/A	#N/A	#N/A	#N/A	#N/A	0.627414	0.708429	#N/A	1.31536	1.24543	1.90412	2.34908	#N/A	#N/A	0.868942	1.43292	1.11318	16	ENSG00000104356	POP1	protein_coding	POP1 homolog, ribonuclease P/MRP subunit [Source:HGNC Symbol;Acc:HGNC:30129]
SGF29	#N/A	1.82846	2.2785	1.49069	1.70894	1.87658	2.01261	0.938734	1.88286	#N/A	2.86009	#N/A	0.7326	0.435747	0.579584	#N/A	#N/A	#N/A	#N/A	1.53624	#N/A	#N/A	#N/A	#N/A	#N/A	#N/A	#N/A	#N/A	0.860651	#N/A	#N/A	#N/A	#N/A	#N/A	#N/A	#N/A	#N/A	#N/A	#N/A	#N/A	#N/A	#N/A	#N/A	#N/A	#N/A	#N/A	#N/A	#N/A	#N/A	#N/A	#N/A	#N/A	#N/A	#N/A	#N/A	#N/A	2.49014	1.044	#N/A	#N/A	#N/A	#N/A	#N/A	16	ENSG00000176476	SGF29	protein_coding	SAGA complex associated factor 29 [Source:HGNC Symbol;Acc:HGNC:25156]
ASB3	#N/A	1.11425	0.298653	#N/A	0.368683	0.585908	0.519303	0.53156	#N/A	#N/A	1.53594	#N/A	#N/A	#N/A	#N/A	#N/A	#N/A	#N/A	#N/A	0.704142	#N/A	#N/A	#N/A	0.95913	#N/A	#N/A	0.671867	#N/A	#N/A	#N/A	#N/A	#N/A	#N/A	#N/A	#N/A	#N/A	#N/A	#N/A	#N/A	#N/A	#N/A	#N/A	#N/A	#N/A	#N/A	#N/A	#N/A	#N/A	#N/A	0.138373	#N/A	#N/A	0.384501	#N/A	#N/A	0.656539	1.70064	0.623287	#N/A	1.07032	#N/A	#N/A	#N/A	16	ENSG00000115239	ASB3	protein_coding	ankyrin repeat and SOCS box containing 3 [Source:HGNC Symbol;Acc:HGNC:16013]
ARHGEF7	#N/A	1.11083	#N/A	0.294138	#N/A	#N/A	#N/A	0.423719	#N/A	#N/A	#N/A	#N/A	#N/A	0.656384	0.514105	0.581547	#N/A	0.627032	0.682386	1.9521	#N/A	0.902545	#N/A	0.819073	#N/A	#N/A	0.305491	#N/A	0.832498	#N/A	#N/A	#N/A	#N/A	#N/A	#N/A	#N/A	#N/A	#N/A	#N/A	#N/A	#N/A	#N/A	#N/A	#N/A	#N/A	#N/A	#N/A	#N/A	0.50007	#N/A	#N/A	#N/A	#N/A	#N/A	#N/A	#N/A	#N/A	#N/A	#N/A	#N/A	#N/A	0.851584	1.12335	16	ENSG00000102606	ARHGEF7	protein_coding	Rho guanine nucleotide exchange factor 7 [Source:HGNC Symbol;Acc:HGNC:15607]
NIPBL	#N/A	0.885473	#N/A	#N/A	0.400518	0.39492	0.391987	0.221693	0.712523	#N/A	0.691404	#N/A	#N/A	#N/A	#N/A	#N/A	#N/A	#N/A	#N/A	0.992987	0.597809	0.497582	#N/A	0.741857	#N/A	#N/A	#N/A	#N/A	#N/A	#N/A	#N/A	#N/A	#N/A	#N/A	#N/A	#N/A	#N/A	#N/A	#N/A	#N/A	#N/A	#N/A	#N/A	#N/A	#N/A	#N/A	0.176886	0.111397	#N/A	#N/A	#N/A	#N/A	#N/A	#N/A	#N/A	0.471696	1.53767	0.649591	#N/A	#N/A	#N/A	#N/A	#N/A	16	ENSG00000164190	NIPBL	protein_coding	NIPBL cohesin loading factor [Source:HGNC Symbol;Acc:HGNC:28862]
DGKB	#N/A	1.28993	1.62154	#N/A	1.47133	0.962455	#N/A	#N/A	#N/A	#N/A	#N/A	#N/A	#N/A	#N/A	#N/A	#N/A	#N/A	#N/A	#N/A	#N/A	#N/A	#N/A	#N/A	#N/A	#N/A	0.688221	1.98065	#N/A	1.71104	#N/A	0.555691	#N/A	1.01482	#N/A	#N/A	#N/A	#N/A	#N/A	0.669638	#N/A	#N/A	#N/A	1.64384	0.735758	#N/A	#N/A	1.29396	1.10743	#N/A	2.10177	#N/A	#N/A	#N/A	#N/A	#N/A	#N/A	#N/A	#N/A	#N/A	#N/A	#N/A	1.32178	#N/A	16	ENSG00000136267	DGKB	protein_coding	diacylglycerol kinase beta [Source:HGNC Symbol;Acc:HGNC:2850]
ANKAR	#N/A	0.957041	0.422665	0.440398	0.514214	0.692083	#N/A	0.292645	1.31841	#N/A	#N/A	#N/A	#N/A	#N/A	#N/A	#N/A	#N/A	#N/A	#N/A	#N/A	#N/A	#N/A	#N/A	#N/A	#N/A	#N/A	0.404363	#N/A	0.917686	#N/A	#N/A	#N/A	#N/A	#N/A	#N/A	#N/A	#N/A	#N/A	#N/A	#N/A	#N/A	#N/A	#N/A	#N/A	#N/A	#N/A	#N/A	#N/A	#N/A	#N/A	#N/A	0.181849	#N/A	#N/A	0.589911	0.853623	1.51743	0.630907	#N/A	#N/A	#N/A	0.954408	1.22093	16	ENSG00000151687	ANKAR	protein_coding	ankyrin and armadillo repeat containing [Source:HGNC Symbol;Acc:HGNC:26350]
ADCY1	#N/A	1.4551	4.9914	3.07595	2.66859	3.06992	4.27908	2.06207	2.56459	#N/A	2.79759	#N/A	#N/A	#N/A	#N/A	#N/A	#N/A	#N/A	#N/A	#N/A	#N/A	#N/A	#N/A	#N/A	#N/A	#N/A	1.89354	0.885756	2.96512	#N/A	#N/A	#N/A	#N/A	#N/A	#N/A	#N/A	#N/A	#N/A	#N/A	#N/A	#N/A	#N/A	#N/A	#N/A	#N/A	#N/A	#N/A	#N/A	#N/A	#N/A	0.374131	0.822426	#N/A	#N/A	#N/A	#N/A	#N/A	#N/A	#N/A	#N/A	#N/A	2.90226	1.77743	16	ENSG00000164742	ADCY1	protein_coding	adenylate cyclase 1 [Source:HGNC Symbol;Acc:HGNC:232]
ABCD3	#N/A	1.33411	#N/A	#N/A	#N/A	#N/A	#N/A	0.47693	1.08953	#N/A	1.13484	#N/A	#N/A	0.295854	0.307166	0.285019	#N/A	0.549599	#N/A	#N/A	#N/A	#N/A	#N/A	1.16284	#N/A	#N/A	0.987546	#N/A	1.06249	#N/A	0.247089	#N/A	#N/A	#N/A	#N/A	#N/A	#N/A	#N/A	#N/A	#N/A	#N/A	#N/A	#N/A	#N/A	#N/A	#N/A	#N/A	#N/A	#N/A	#N/A	#N/A	#N/A	#N/A	#N/A	#N/A	0.826518	2.10004	0.89145	#N/A	#N/A	#N/A	0.844965	#N/A	16	ENSG00000117528	ABCD3	protein_coding	ATP binding cassette subfamily D member 3 [Source:HGNC Symbol;Acc:HGNC:67]
MKS1	#N/A	1.24318	1.37486	0.871648	2.02885	1.84463	1.31661	1.60477	2.62709	#N/A	#N/A	#N/A	#N/A	0.727348	1.47502	#N/A	#N/A	#N/A	#N/A	#N/A	#N/A	#N/A	#N/A	#N/A	#N/A	#N/A	1.06877	1.55416	2.03524	#N/A	#N/A	#N/A	#N/A	#N/A	#N/A	#N/A	#N/A	#N/A	#N/A	#N/A	#N/A	#N/A	#N/A	#N/A	#N/A	#N/A	#N/A	#N/A	#N/A	#N/A	#N/A	0.774234	#N/A	#N/A	#N/A	#N/A	#N/A	1.41449	#N/A	#N/A	#N/A	1.45806	#N/A	16	ENSG00000011143	MKS1	protein_coding	MKS transition zone complex subunit 1 [Source:HGNC Symbol;Acc:HGNC:7121]
FGGY-DT	#N/A	#N/A	3.35385	3.14418	1.68125	2.53691	1.49581	2.68381	0.6482	#N/A	#N/A	#N/A	#N/A	0.773473	#N/A	#N/A	#N/A	#N/A	#N/A	#N/A	#N/A	#N/A	#N/A	#N/A	#N/A	#N/A	2.86401	#N/A	2.6508	#N/A	#N/A	#N/A	#N/A	#N/A	#N/A	#N/A	#N/A	#N/A	#N/A	#N/A	#N/A	#N/A	#N/A	#N/A	#N/A	#N/A	#N/A	#N/A	#N/A	#N/A	#N/A	2.58898	#N/A	0.83341	2.01583	1.16905	#N/A	0.858312	#N/A	#N/A	#N/A	#N/A	1.08636	16	ENSG00000224609	FGGY-DT	lncRNA	FGGY divergent transcript [Source:HGNC Symbol;Acc:HGNC:55265]
WAPL-DT	#N/A	#N/A	3.82165	1.49586	1.63368	2.24577	1.56926	4.26891	1.31795	1.52797	0.832042	#N/A	1.42999	#N/A	#N/A	#N/A	#N/A	#N/A	#N/A	#N/A	#N/A	#N/A	#N/A	#N/A	#N/A	#N/A	#N/A	#N/A	#N/A	#N/A	#N/A	#N/A	#N/A	#N/A	#N/A	#N/A	0.960907	#N/A	#N/A	#N/A	#N/A	#N/A	#N/A	#N/A	#N/A	#N/A	#N/A	#N/A	#N/A	#N/A	#N/A	0.684761	#N/A	#N/A	1.84577	#N/A	#N/A	1.42519	1.47469	#N/A	2.23389	#N/A	#N/A	16	ENSG00000227896	WAPL-DT	lncRNA	WAPL divergent transcript [Source:HGNC Symbol;Acc:HGNC:55805]
CCDC144NL#205212	#N/A	#N/A	2.06175	#N/A	1.57259	1.65415	1.68504	2.71186	#N/A	#N/A	#N/A	0.87704	1.31021	#N/A	#N/A	#N/A	#N/A	#N/A	#N/A	#N/A	#N/A	1.32317	#N/A	#N/A	#N/A	#N/A	0.967672	#N/A	1.17975	#N/A	0.754559	1.61473	#N/A	#N/A	#N/A	#N/A	#N/A	#N/A	#N/A	#N/A	#N/A	#N/A	#N/A	#N/A	#N/A	#N/A	#N/A	#N/A	#N/A	#N/A	#N/A	1.22283	#N/A	#N/A	1.2228	1.15885	0.796546	#N/A	#N/A	#N/A	#N/A	#N/A	#N/A	16	ENSG00000205212	CCDC144NL	transcribed_unprocessed_pseudogene	CCDC144A N-terminal pseudogene [Source:HGNC Symbol;Acc:HGNC:33735]
NINL	#N/A	#N/A	2.50871	2.29435	3.09165	4.99429	2.32947	2.34743	2.78363	#N/A	#N/A	#N/A	#N/A	#N/A	#N/A	#N/A	#N/A	#N/A	#N/A	#N/A	#N/A	#N/A	#N/A	#N/A	#N/A	#N/A	1.14593	1.77041	3.40808	#N/A	#N/A	#N/A	#N/A	#N/A	0.325634	#N/A	#N/A	#N/A	#N/A	#N/A	#N/A	#N/A	#N/A	1.21577	0.553476	#N/A	#N/A	#N/A	#N/A	0.546681	0.595054	#N/A	#N/A	#N/A	#N/A	#N/A	#N/A	#N/A	#N/A	#N/A	#N/A	1.21063	#N/A	16	ENSG00000101004	NINL	protein_coding	ninein like [Source:HGNC Symbol;Acc:HGNC:29163]
MALRD1	#N/A	#N/A	2.0249	1.31009	1.31066	1.89416	1.21585	1.93702	#N/A	#N/A	#N/A	#N/A	#N/A	#N/A	#N/A	#N/A	#N/A	#N/A	#N/A	#N/A	#N/A	#N/A	#N/A	#N/A	#N/A	#N/A	1.6678	1.19569	1.62908	#N/A	#N/A	#N/A	#N/A	#N/A	#N/A	#N/A	#N/A	#N/A	#N/A	#N/A	#N/A	#N/A	#N/A	#N/A	#N/A	#N/A	#N/A	#N/A	#N/A	#N/A	0.653607	2.10905	#N/A	#N/A	1.76383	#N/A	#N/A	1.09015	1.22942	#N/A	#N/A	1.2519	1.49534	16	ENSG00000204740	MALRD1	protein_coding	MAM and LDL receptor class A domain containing 1 [Source:HGNC Symbol;Acc:HGNC:24331]
INTS4	#N/A	#N/A	0.580284	#N/A	#N/A	0.960074	1.18812	1.05887	1.29821	#N/A	1.48692	#N/A	0.392703	0.350485	0.669579	#N/A	#N/A	0.489989	#N/A	#N/A	0.860849	#N/A	#N/A	1.25092	#N/A	#N/A	#N/A	#N/A	#N/A	#N/A	#N/A	#N/A	#N/A	#N/A	#N/A	#N/A	#N/A	#N/A	#N/A	#N/A	#N/A	#N/A	#N/A	#N/A	#N/A	#N/A	#N/A	#N/A	#N/A	#N/A	#N/A	0.246491	0.729921	#N/A	#N/A	0.839283	1.65447	#N/A	#N/A	#N/A	#N/A	#N/A	#N/A	16	ENSG00000149262	INTS4	protein_coding	integrator complex subunit 4 [Source:HGNC Symbol;Acc:HGNC:25048]
ANO8	#N/A	#N/A	1.79689	1.55431	#N/A	1.45407	1.74166	2.19901	1.67782	#N/A	1.79289	#N/A	#N/A	1.16189	#N/A	#N/A	#N/A	1.59037	#N/A	#N/A	#N/A	#N/A	#N/A	#N/A	#N/A	#N/A	#N/A	2.18608	#N/A	#N/A	0.868747	#N/A	#N/A	#N/A	#N/A	#N/A	#N/A	#N/A	#N/A	#N/A	#N/A	#N/A	#N/A	#N/A	#N/A	#N/A	#N/A	#N/A	#N/A	#N/A	#N/A	2.17225	#N/A	#N/A	1.98383	1.86657	1.18978	3.44917	#N/A	#N/A	#N/A	#N/A	#N/A	16	ENSG00000074855	ANO8	protein_coding	anoctamin 8 [Source:HGNC Symbol;Acc:HGNC:29329]
PGD	#N/A	#N/A	2.37062	1.04144	2.9916	1.58434	2.26188	2.0607	2.18923	#N/A	1.49049	#N/A	0.952866	0.485481	#N/A	#N/A	#N/A	1.02208	#N/A	#N/A	#N/A	#N/A	#N/A	#N/A	#N/A	#N/A	#N/A	#N/A	#N/A	#N/A	#N/A	#N/A	#N/A	#N/A	#N/A	#N/A	#N/A	#N/A	#N/A	#N/A	#N/A	#N/A	#N/A	#N/A	#N/A	#N/A	#N/A	#N/A	#N/A	#N/A	#N/A	1.08383	#N/A	#N/A	#N/A	2.02308	#N/A	1.9585	3.49379	#N/A	#N/A	#N/A	2.61525	16	ENSG00000142657	PGD	protein_coding	phosphogluconate dehydrogenase [Source:HGNC Symbol;Acc:HGNC:8891]
PIGP	#N/A	#N/A	3.85629	1.39814	2.02276	1.53837	1.40751	2.96621	1.15107	#N/A	#N/A	#N/A	1.46045	#N/A	#N/A	#N/A	#N/A	#N/A	#N/A	#N/A	#N/A	#N/A	#N/A	#N/A	#N/A	#N/A	1.49783	#N/A	#N/A	#N/A	1.45393	0.837108	#N/A	#N/A	#N/A	#N/A	0.848415	#N/A	0.89604	0.0806039	#N/A	#N/A	0.451824	#N/A	#N/A	#N/A	#N/A	#N/A	#N/A	#N/A	#N/A	#N/A	0.783374	#N/A	#N/A	#N/A	#N/A	#N/A	#N/A	#N/A	#N/A	#N/A	#N/A	16	ENSG00000185808	PIGP	protein_coding	phosphatidylinositol glycan anchor biosynthesis class P [Source:HGNC Symbol;Acc:HGNC:3046]
MAP1LC3A	#N/A	#N/A	3.38761	2.79316	3.46841	2.25759	1.5599	1.59387	3.52752	#N/A	2.09949	#N/A	#N/A	#N/A	#N/A	#N/A	#N/A	#N/A	#N/A	#N/A	#N/A	#N/A	#N/A	#N/A	#N/A	#N/A	2.84865	1.64904	2.33141	#N/A	#N/A	#N/A	#N/A	#N/A	#N/A	#N/A	1.1771	#N/A	0.588058	#N/A	#N/A	#N/A	#N/A	0.57073	#N/A	#N/A	#N/A	#N/A	#N/A	0.644564	#N/A	#N/A	#N/A	#N/A	#N/A	#N/A	#N/A	#N/A	#N/A	#N/A	#N/A	1.777	#N/A	16	ENSG00000101460	MAP1LC3A	protein_coding	microtubule associated protein 1 light chain 3 alpha [Source:HGNC Symbol;Acc:HGNC:6838]
HHIP	#N/A	#N/A	1.46531	1.16335	#N/A	1.55915	1.59814	1.92397	2.30413	#N/A	#N/A	#N/A	#N/A	#N/A	0.862847	#N/A	#N/A	#N/A	#N/A	#N/A	#N/A	#N/A	#N/A	#N/A	#N/A	#N/A	2.6976	#N/A	3.7783	#N/A	#N/A	#N/A	#N/A	#N/A	#N/A	#N/A	#N/A	#N/A	#N/A	#N/A	#N/A	#N/A	#N/A	#N/A	#N/A	#N/A	#N/A	#N/A	#N/A	#N/A	#N/A	1.02261	#N/A	#N/A	1.81209	3.06674	1.32509	2.60624	#N/A	#N/A	#N/A	3.3421	2.12074	16	ENSG00000164161	HHIP	protein_coding	hedgehog interacting protein [Source:HGNC Symbol;Acc:HGNC:14866]
TEX52	#N/A	#N/A	1.8477	1.12867	#N/A	2.55198	#N/A	2.96248	1.26587	#N/A	#N/A	#N/A	#N/A	1.89063	1.81015	1.12226	2.02572	1.28403	#N/A	#N/A	1.11476	#N/A	#N/A	0.860438	#N/A	#N/A	1.45696	#N/A	#N/A	#N/A	1.55379	#N/A	#N/A	#N/A	#N/A	#N/A	#N/A	#N/A	#N/A	#N/A	#N/A	#N/A	#N/A	#N/A	#N/A	#N/A	#N/A	#N/A	#N/A	#N/A	#N/A	1.62284	#N/A	#N/A	#N/A	1.32693	#N/A	#N/A	#N/A	#N/A	#N/A	#N/A	#N/A	16	ENSG00000283297	TEX52	protein_coding	testis expressed 52 [Source:HGNC Symbol;Acc:HGNC:53643]
RPUSD3	#N/A	#N/A	1.54775	#N/A	1.06642	1.42266	#N/A	1.50049	2.37203	#N/A	2.95843	#N/A	#N/A	#N/A	#N/A	#N/A	#N/A	#N/A	#N/A	1.41281	#N/A	1.85106	#N/A	1.9974	#N/A	#N/A	#N/A	#N/A	#N/A	#N/A	#N/A	#N/A	#N/A	#N/A	#N/A	#N/A	0.38366	#N/A	#N/A	#N/A	#N/A	#N/A	#N/A	#N/A	#N/A	#N/A	#N/A	#N/A	#N/A	#N/A	#N/A	0.914559	#N/A	#N/A	1.75176	1.43105	2.26767	4.47012	#N/A	1.3439	#N/A	#N/A	#N/A	16	ENSG00000156990	RPUSD3	protein_coding	RNA pseudouridine synthase D3 [Source:HGNC Symbol;Acc:HGNC:28437]
SNHG19	#N/A	#N/A	3.89117	2.65469	3.8333	3.22682	#N/A	2.04533	2.33569	#N/A	1.15703	0.924312	1.25006	#N/A	#N/A	#N/A	#N/A	#N/A	#N/A	#N/A	#N/A	#N/A	#N/A	#N/A	#N/A	#N/A	#N/A	#N/A	#N/A	#N/A	#N/A	#N/A	#N/A	#N/A	#N/A	#N/A	0.944819	#N/A	#N/A	#N/A	#N/A	#N/A	#N/A	#N/A	#N/A	#N/A	#N/A	#N/A	#N/A	#N/A	#N/A	0.787425	#N/A	3.0263	2.70908	#N/A	1.03046	1.19423	1.65508	#N/A	#N/A	#N/A	#N/A	16	ENSG00000260260	SNHG19	lncRNA	small nucleolar RNA host gene 19 [Source:HGNC Symbol;Acc:HGNC:49574]
FAIM	#N/A	#N/A	0.624642	0.903078	0.859864	#N/A	1.13239	1.24955	1.2391	#N/A	1.39838	#N/A	#N/A	#N/A	#N/A	#N/A	#N/A	#N/A	#N/A	#N/A	#N/A	#N/A	#N/A	#N/A	#N/A	#N/A	1.52986	3.2502	2.66855	#N/A	#N/A	#N/A	#N/A	#N/A	#N/A	#N/A	#N/A	#N/A	#N/A	#N/A	#N/A	#N/A	#N/A	#N/A	#N/A	#N/A	#N/A	#N/A	#N/A	#N/A	#N/A	0.416426	0.766771	#N/A	#N/A	1.19176	2.67387	#N/A	#N/A	#N/A	#N/A	1.98057	2.24001	16	ENSG00000158234	FAIM	protein_coding	Fas apoptotic inhibitory molecule [Source:HGNC Symbol;Acc:HGNC:18703]
KCNMB2-AS1	#N/A	#N/A	2.93075	1.42757	4.86613	2.87563	#N/A	2.18959	2.41806	#N/A	1.55732	#N/A	#N/A	#N/A	#N/A	#N/A	#N/A	#N/A	#N/A	#N/A	#N/A	#N/A	#N/A	#N/A	#N/A	#N/A	2.10171	1.79056	1.52215	#N/A	#N/A	#N/A	#N/A	#N/A	#N/A	#N/A	#N/A	#N/A	0.390336	#N/A	#N/A	#N/A	#N/A	#N/A	#N/A	#N/A	#N/A	#N/A	#N/A	#N/A	#N/A	1.23787	#N/A	#N/A	2.85678	2.568	#N/A	1.35763	#N/A	#N/A	#N/A	2.5555	#N/A	16	ENSG00000237978	KCNMB2-AS1	lncRNA	KCNMB2 antisense RNA 1 [Source:HGNC Symbol;Acc:HGNC:51409]
NFYC-AS1	#N/A	#N/A	2.73184	1.69452	1.4507	1.49306	1.03343	2.51954	#N/A	#N/A	0.588404	#N/A	2.19492	0.796343	1.53312	#N/A	1.10208	#N/A	#N/A	#N/A	#N/A	#N/A	#N/A	0.641565	#N/A	#N/A	#N/A	1.47385	#N/A	#N/A	#N/A	#N/A	#N/A	#N/A	#N/A	#N/A	#N/A	#N/A	#N/A	#N/A	#N/A	#N/A	#N/A	#N/A	#N/A	#N/A	#N/A	#N/A	#N/A	#N/A	#N/A	1.20203	#N/A	#N/A	#N/A	#N/A	#N/A	0.858905	1.04817	#N/A	#N/A	#N/A	#N/A	16	ENSG00000272145	NFYC-AS1	lncRNA	NFYC antisense RNA 1 [Source:HGNC Symbol;Acc:HGNC:49451]
LINC01640	#N/A	#N/A	3.81051	2.28868	2.48927	1.94162	#N/A	2.11836	2.0467	#N/A	#N/A	#N/A	2.89201	#N/A	#N/A	#N/A	#N/A	#N/A	#N/A	0.986406	#N/A	#N/A	#N/A	#N/A	#N/A	#N/A	#N/A	1.74857	2.97358	#N/A	0.808928	#N/A	#N/A	#N/A	#N/A	#N/A	#N/A	#N/A	#N/A	#N/A	#N/A	#N/A	#N/A	#N/A	#N/A	#N/A	#N/A	#N/A	#N/A	#N/A	#N/A	1.38474	#N/A	#N/A	1.65542	#N/A	0.886414	#N/A	#N/A	#N/A	#N/A	2.61886	1.47374	16	ENSG00000231253	LINC01640	lncRNA	long intergenic non-protein coding RNA 1640 [Source:HGNC Symbol;Acc:HGNC:52427]
ATAD2	#N/A	#N/A	0.991797	1.9773	1.73388	1.79062	1.095	1.16836	1.05878	#N/A	1.44394	#N/A	0.729401	#N/A	#N/A	#N/A	#N/A	#N/A	#N/A	#N/A	#N/A	#N/A	#N/A	#N/A	#N/A	#N/A	1.13755	#N/A	#N/A	#N/A	#N/A	#N/A	#N/A	#N/A	#N/A	#N/A	#N/A	#N/A	0.399574	#N/A	#N/A	#N/A	0.417638	0.316873	#N/A	#N/A	#N/A	#N/A	#N/A	0.401592	0.295123	#N/A	#N/A	#N/A	#N/A	#N/A	1.38565	#N/A	#N/A	#N/A	#N/A	#N/A	#N/A	16	ENSG00000156802	ATAD2	protein_coding	ATPase family AAA domain containing 2 [Source:HGNC Symbol;Acc:HGNC:30123]
MOCS2	#N/A	#N/A	3.77267	0.85065	0.605106	0.65317	0.551292	1.20338	0.46092	#N/A	0.317053	#N/A	0.963912	#N/A	#N/A	#N/A	#N/A	#N/A	#N/A	0.2896	#N/A	#N/A	#N/A	#N/A	#N/A	#N/A	#N/A	#N/A	#N/A	#N/A	#N/A	#N/A	#N/A	#N/A	#N/A	#N/A	#N/A	#N/A	#N/A	0.0443454	#N/A	#N/A	#N/A	#N/A	#N/A	#N/A	#N/A	#N/A	#N/A	#N/A	#N/A	1.17544	#N/A	0.591567	#N/A	0.396506	0.298391	#N/A	#N/A	#N/A	#N/A	#N/A	0.531021	16	ENSG00000164172	MOCS2	protein_coding	molybdenum cofactor synthesis 2 [Source:HGNC Symbol;Acc:HGNC:7193]
LMBRD2	#N/A	#N/A	1.34367	0.847927	#N/A	1.64372	1.23214	0.937823	2.23714	0.476762	1.52501	#N/A	0.713455	#N/A	#N/A	#N/A	#N/A	#N/A	#N/A	#N/A	#N/A	#N/A	#N/A	#N/A	#N/A	#N/A	#N/A	#N/A	#N/A	#N/A	#N/A	#N/A	#N/A	#N/A	#N/A	#N/A	#N/A	#N/A	#N/A	#N/A	#N/A	#N/A	#N/A	#N/A	#N/A	#N/A	#N/A	#N/A	#N/A	#N/A	#N/A	0.658054	0.501183	#N/A	1.5511	1.24921	2.53703	2.65487	#N/A	1.67352	#N/A	#N/A	#N/A	16	ENSG00000164187	LMBRD2	protein_coding	LMBR1 domain containing 2 [Source:HGNC Symbol;Acc:HGNC:25287]
MRPL58	#N/A	#N/A	1.41968	#N/A	0.320026	0.31249	0.24689	0.631665	0.234055	#N/A	0.184112	#N/A	0.327794	#N/A	1.15936	0.835378	#N/A	#N/A	#N/A	#N/A	#N/A	#N/A	#N/A	#N/A	0.206486	#N/A	#N/A	#N/A	#N/A	#N/A	#N/A	#N/A	#N/A	#N/A	#N/A	#N/A	0.436882	#N/A	#N/A	#N/A	#N/A	#N/A	#N/A	#N/A	#N/A	#N/A	#N/A	#N/A	#N/A	#N/A	#N/A	2.12769	0.846262	#N/A	0.373276	#N/A	0.176211	#N/A	#N/A	#N/A	#N/A	#N/A	#N/A	16	ENSG00000167862	MRPL58	protein_coding	mitochondrial ribosomal protein L58 [Source:HGNC Symbol;Acc:HGNC:5359]
INTS13	#N/A	#N/A	0.691335	#N/A	#N/A	#N/A	#N/A	1.06469	2.29848	#N/A	2.22724	#N/A	0.726098	0.636086	0.555128	#N/A	0.952101	#N/A	#N/A	1.70116	#N/A	1.0405	#N/A	#N/A	#N/A	#N/A	#N/A	#N/A	#N/A	#N/A	#N/A	#N/A	#N/A	#N/A	#N/A	#N/A	0.480603	#N/A	#N/A	#N/A	#N/A	#N/A	#N/A	#N/A	#N/A	#N/A	#N/A	#N/A	#N/A	#N/A	#N/A	0.598281	#N/A	#N/A	2.52105	1.76733	#N/A	1.50794	1.42994	#N/A	#N/A	#N/A	#N/A	16	ENSG00000064102	INTS13	protein_coding	integrator complex subunit 13 [Source:HGNC Symbol;Acc:HGNC:20174]
HIF1AN	#N/A	#N/A	2.25845	#N/A	#N/A	1.37953	1.80821	1.21168	3.07566	#N/A	1.75916	#N/A	1.47509	0.894597	#N/A	#N/A	#N/A	#N/A	#N/A	1.37727	#N/A	#N/A	#N/A	#N/A	#N/A	#N/A	#N/A	#N/A	#N/A	#N/A	#N/A	#N/A	#N/A	#N/A	#N/A	#N/A	0.531469	#N/A	0.400692	#N/A	#N/A	#N/A	#N/A	#N/A	#N/A	#N/A	#N/A	#N/A	#N/A	#N/A	#N/A	1.102	#N/A	#N/A	1.76832	1.87761	3.21475	2.41196	#N/A	#N/A	#N/A	#N/A	#N/A	16	ENSG00000166135	HIF1AN	protein_coding	hypoxia inducible factor 1 subunit alpha inhibitor [Source:HGNC Symbol;Acc:HGNC:17113]
TMED1	#N/A	#N/A	0.564061	0.24295	0.194331	0.171405	#N/A	0.228485	#N/A	#N/A	#N/A	#N/A	#N/A	0.730186	0.411336	0.262282	0.149754	0.203728	#N/A	#N/A	#N/A	#N/A	#N/A	#N/A	#N/A	#N/A	#N/A	#N/A	#N/A	#N/A	0.664231	#N/A	#N/A	#N/A	#N/A	#N/A	#N/A	#N/A	#N/A	#N/A	#N/A	#N/A	#N/A	#N/A	#N/A	#N/A	#N/A	#N/A	#N/A	0.378735	#N/A	0.526397	0.247213	0.155152	0.157077	#N/A	#N/A	#N/A	#N/A	#N/A	#N/A	#N/A	#N/A	16	ENSG00000099203	TMED1	protein_coding	transmembrane p24 trafficking protein 1 [Source:HGNC Symbol;Acc:HGNC:17291]
GMNC	#N/A	#N/A	2.8591	1.40406	#N/A	0.635865	#N/A	1.30102	#N/A	#N/A	#N/A	#N/A	1.0832	3.11082	2.51092	1.98438	#N/A	0.960542	#N/A	#N/A	#N/A	#N/A	#N/A	#N/A	#N/A	#N/A	1.10495	#N/A	#N/A	#N/A	#N/A	#N/A	0.849217	#N/A	#N/A	#N/A	#N/A	#N/A	#N/A	0.0260303	#N/A	#N/A	#N/A	#N/A	#N/A	#N/A	#N/A	#N/A	#N/A	#N/A	#N/A	4.23324	1.71855	0.618745	#N/A	#N/A	#N/A	0.525509	#N/A	#N/A	#N/A	#N/A	#N/A	16	ENSG00000205835	GMNC	protein_coding	geminin coiled-coil domain containing [Source:HGNC Symbol;Acc:HGNC:40049]
COX6A2	#N/A	#N/A	0.190022	0.154117	0.138244	0.1356	0.123209	0.15156	#N/A	#N/A	#N/A	#N/A	0.147519	0.211863	#N/A	0.124314	#N/A	0.128272	#N/A	#N/A	#N/A	#N/A	#N/A	#N/A	#N/A	#N/A	0.153922	0.12746	#N/A	#N/A	#N/A	#N/A	#N/A	#N/A	#N/A	#N/A	#N/A	#N/A	#N/A	#N/A	#N/A	#N/A	#N/A	#N/A	#N/A	#N/A	#N/A	#N/A	#N/A	#N/A	#N/A	0.196651	#N/A	#N/A	0.133585	0.122732	#N/A	#N/A	#N/A	#N/A	0.016714	#N/A	#N/A	16	ENSG00000156885	COX6A2	protein_coding	cytochrome c oxidase subunit 6A2 [Source:HGNC Symbol;Acc:HGNC:2279]
#226862	#N/A	#N/A	6.37481	2.18223	#N/A	1.59889	1.15107	2.40882	#N/A	#N/A	#N/A	#N/A	1.91584	2.0655	1.70749	1.18911	#N/A	1.75365	#N/A	#N/A	#N/A	#N/A	1.38033	#N/A	#N/A	#N/A	#N/A	1.32174	1.4172	#N/A	1.88943	#N/A	#N/A	#N/A	#N/A	#N/A	#N/A	#N/A	#N/A	#N/A	#N/A	#N/A	#N/A	#N/A	#N/A	#N/A	#N/A	#N/A	#N/A	#N/A	#N/A	1.91337	#N/A	#N/A	#N/A	#N/A	#N/A	1.03392	#N/A	#N/A	#N/A	#N/A	#N/A	16	ENSG00000226862		lncRNA	novel transcript
SLC45A3	#N/A	#N/A	1.7853	0.566269	0.437722	#N/A	#N/A	0.489262	#N/A	0.74688	#N/A	#N/A	#N/A	2.26073	0.815751	0.720639	0.290214	0.454625	#N/A	#N/A	#N/A	#N/A	#N/A	#N/A	#N/A	#N/A	0.581809	#N/A	#N/A	#N/A	0.919417	#N/A	#N/A	#N/A	#N/A	#N/A	#N/A	#N/A	0.343553	#N/A	#N/A	#N/A	2.98739	#N/A	#N/A	#N/A	2.7896	#N/A	#N/A	3.11202	#N/A	#N/A	#N/A	#N/A	#N/A	#N/A	#N/A	#N/A	#N/A	#N/A	#N/A	#N/A	#N/A	16	ENSG00000158715	SLC45A3	protein_coding	solute carrier family 45 member 3 [Source:HGNC Symbol;Acc:HGNC:8642]
TAF12-DT	#N/A	#N/A	3.76578	1.82886	#N/A	1.65196	1.11381	1.9902	0.916299	#N/A	0.631587	#N/A	#N/A	0.839557	1.26303	#N/A	#N/A	#N/A	#N/A	#N/A	#N/A	#N/A	#N/A	0.624278	#N/A	#N/A	2.08252	#N/A	#N/A	#N/A	#N/A	#N/A	#N/A	#N/A	#N/A	#N/A	#N/A	#N/A	#N/A	#N/A	#N/A	#N/A	#N/A	#N/A	#N/A	#N/A	#N/A	#N/A	#N/A	#N/A	#N/A	1.60947	1.38295	#N/A	#N/A	0.89446	#N/A	0.882139	1.09407	#N/A	#N/A	#N/A	#N/A	16	ENSG00000229388	TAF12-DT	lncRNA	TAF12 divergent transcript [Source:HGNC Symbol;Acc:HGNC:52502]
MME-AS1	#N/A	#N/A	4.34864	2.21446	1.75823	1.21224	0.893305	2.08975	0.78984	#N/A	#N/A	#N/A	#N/A	#N/A	#N/A	#N/A	#N/A	#N/A	#N/A	#N/A	#N/A	#N/A	#N/A	#N/A	#N/A	#N/A	2.46004	1.0301	1.11382	#N/A	1.06784	#N/A	#N/A	#N/A	#N/A	#N/A	#N/A	#N/A	#N/A	#N/A	#N/A	#N/A	1.49356	#N/A	0.960812	#N/A	1.70359	#N/A	#N/A	1.65277	#N/A	#N/A	#N/A	#N/A	#N/A	#N/A	#N/A	#N/A	#N/A	#N/A	#N/A	0.95311	#N/A	16	ENSG00000240666	MME-AS1	lncRNA	MME antisense RNA 1 [Source:HGNC Symbol;Acc:HGNC:40376]
SGSM3	#N/A	#N/A	1.00205	#N/A	#N/A	#N/A	1.05858	0.809144	1.33564	#N/A	3.09713	#N/A	0.801224	0.451813	#N/A	0.696811	1.2144	#N/A	#N/A	#N/A	#N/A	#N/A	#N/A	1.54608	#N/A	#N/A	#N/A	#N/A	#N/A	#N/A	0.381784	#N/A	#N/A	#N/A	#N/A	#N/A	#N/A	#N/A	#N/A	#N/A	#N/A	#N/A	#N/A	#N/A	#N/A	#N/A	#N/A	#N/A	#N/A	#N/A	#N/A	0.475773	#N/A	#N/A	#N/A	0.983504	2.56039	0.885278	1.10207	#N/A	#N/A	#N/A	#N/A	16	ENSG00000100359	SGSM3	protein_coding	small G protein signaling modulator 3 [Source:HGNC Symbol;Acc:HGNC:25228]
#274776	#N/A	#N/A	3.87487	1.93681	1.05349	0.807188	#N/A	1.64163	#N/A	#N/A	#N/A	#N/A	1.29491	3.49155	3.0923	1.93164	#N/A	#N/A	#N/A	#N/A	#N/A	#N/A	#N/A	#N/A	#N/A	#N/A	#N/A	#N/A	#N/A	#N/A	2.4738	#N/A	#N/A	#N/A	#N/A	#N/A	#N/A	#N/A	#N/A	#N/A	#N/A	#N/A	#N/A	0.133976	#N/A	#N/A	#N/A	#N/A	#N/A	#N/A	#N/A	4.4019	2.36828	#N/A	0.745971	#N/A	#N/A	0.524584	#N/A	#N/A	#N/A	0.668577	#N/A	16	ENSG00000274776		lncRNA	novel transcript
#285696	#N/A	#N/A	0.536823	0.895075	#N/A	#N/A	#N/A	1.41718	#N/A	#N/A	1.27073	#N/A	#N/A	1.15565	1.25292	1.1714	#N/A	#N/A	#N/A	#N/A	#N/A	#N/A	#N/A	#N/A	#N/A	#N/A	1.17612	#N/A	#N/A	#N/A	#N/A	#N/A	#N/A	#N/A	#N/A	#N/A	0.537342	#N/A	#N/A	#N/A	#N/A	#N/A	0.3673	#N/A	#N/A	#N/A	#N/A	#N/A	#N/A	0.523286	#N/A	1.2616	#N/A	#N/A	#N/A	1.67006	1.21806	2.31714	1.76461	#N/A	#N/A	#N/A	#N/A	16	ENSG00000285696		lncRNA	novel transcript, antisense to ACAT1
RNASEH1-DT	#N/A	#N/A	1.36227	1.14334	#N/A	1.53366	2.85002	1.40887	1.84502	#N/A	1.38501	#N/A	1.10119	0.799671	0.964256	#N/A	#N/A	#N/A	#N/A	#N/A	#N/A	#N/A	#N/A	#N/A	1.31342	#N/A	1.08287	#N/A	#N/A	#N/A	#N/A	#N/A	#N/A	#N/A	#N/A	#N/A	#N/A	#N/A	#N/A	#N/A	#N/A	#N/A	#N/A	#N/A	#N/A	#N/A	#N/A	#N/A	#N/A	#N/A	#N/A	0.86397	#N/A	#N/A	1.42154	#N/A	0.929332	1.21631	#N/A	#N/A	#N/A	#N/A	#N/A	16	ENSG00000234171	RNASEH1-DT	lncRNA	RNASEH1 divergent transcript [Source:HGNC Symbol;Acc:HGNC:49289]
RRS1-DT	#N/A	#N/A	3.15727	0.638177	0.470868	0.383592	#N/A	0.575944	#N/A	#N/A	#N/A	#N/A	#N/A	3.68173	0.846829	0.707292	#N/A	0.484735	#N/A	#N/A	#N/A	#N/A	#N/A	#N/A	#N/A	#N/A	0.614552	#N/A	#N/A	#N/A	0.866994	#N/A	0.43072	#N/A	#N/A	#N/A	#N/A	#N/A	#N/A	#N/A	#N/A	#N/A	#N/A	#N/A	0.117084	#N/A	#N/A	#N/A	#N/A	#N/A	#N/A	1.5662	0.918019	#N/A	#N/A	#N/A	#N/A	#N/A	#N/A	#N/A	0.355406	#N/A	#N/A	16	ENSG00000246145	RRS1-DT	lncRNA	RRS1 divergent transcript [Source:HGNC Symbol;Acc:HGNC:50465]
METTL25B	#N/A	#N/A	1.7361	1.47165	#N/A	1.26426	#N/A	0.899651	5.18673	#N/A	3.86592	#N/A	1.33901	0.342738	#N/A	#N/A	#N/A	0.752693	#N/A	#N/A	#N/A	#N/A	#N/A	2.35123	#N/A	#N/A	#N/A	1.28568	#N/A	#N/A	0.498864	#N/A	#N/A	#N/A	#N/A	#N/A	#N/A	#N/A	#N/A	#N/A	#N/A	#N/A	#N/A	#N/A	#N/A	#N/A	#N/A	#N/A	#N/A	#N/A	#N/A	0.549642	#N/A	1.08546	#N/A	1.05089	#N/A	1.80792	#N/A	#N/A	#N/A	#N/A	#N/A	16	ENSG00000143303	METTL25B	protein_coding	methyltransferase like 25B [Source:HGNC Symbol;Acc:HGNC:24273]
ADPRM	#N/A	#N/A	1.20135	0.745737	#N/A	1.98171	1.60024	0.923486	1.37691	#N/A	2.11467	#N/A	#N/A	#N/A	0.875572	#N/A	0.976698	#N/A	#N/A	#N/A	#N/A	#N/A	#N/A	#N/A	#N/A	#N/A	1.1477	0.917697	#N/A	#N/A	#N/A	#N/A	#N/A	#N/A	#N/A	#N/A	0.330362	#N/A	#N/A	#N/A	#N/A	#N/A	#N/A	#N/A	#N/A	#N/A	#N/A	#N/A	#N/A	#N/A	#N/A	0.352487	0.944053	#N/A	#N/A	#N/A	1.64905	#N/A	1.03215	#N/A	#N/A	#N/A	#N/A	16	ENSG00000170222	ADPRM	protein_coding	ADP-ribose/CDP-alcohol diphosphatase, manganese dependent [Source:HGNC Symbol;Acc:HGNC:30925]
#224610	#N/A	#N/A	0.770486	0.296903	0.242794	#N/A	#N/A	0.266181	#N/A	#N/A	#N/A	#N/A	#N/A	0.809893	0.380661	0.311461	0.144183	0.234014	#N/A	#N/A	#N/A	#N/A	#N/A	#N/A	#N/A	#N/A	0.276567	#N/A	#N/A	#N/A	#N/A	#N/A	0.21736	#N/A	#N/A	#N/A	#N/A	#N/A	#N/A	#N/A	#N/A	#N/A	0.715663	#N/A	#N/A	#N/A	0.289775	#N/A	#N/A	0.518086	#N/A	1.01871	0.295128	#N/A	#N/A	#N/A	#N/A	#N/A	#N/A	#N/A	#N/A	#N/A	#N/A	16	ENSG00000224610		lncRNA	novel transcript
WARS2-AS1	#N/A	#N/A	0.581351	0.557154	0.572801	1.26069	1.11153	0.552339	1.15815	#N/A	1.38754	#N/A	#N/A	#N/A	#N/A	#N/A	#N/A	#N/A	#N/A	#N/A	#N/A	#N/A	#N/A	#N/A	#N/A	#N/A	0.653685	1.06538	1.44141	#N/A	#N/A	#N/A	#N/A	#N/A	#N/A	#N/A	#N/A	#N/A	#N/A	#N/A	#N/A	#N/A	#N/A	#N/A	#N/A	#N/A	#N/A	#N/A	#N/A	#N/A	#N/A	#N/A	#N/A	#N/A	0.562455	#N/A	1.3782	0.761053	#N/A	#N/A	#N/A	0.829995	1.0793	16	ENSG00000231365	WARS2-AS1	lncRNA	WARS2 antisense RNA 1 [Source:HGNC Symbol;Acc:HGNC:40612]
ABHD16A#204427	#N/A	#N/A	0.851224	#N/A	#N/A	0.750247	1.1735	0.783238	3.08303	#N/A	2.84989	#N/A	#N/A	#N/A	0.462604	0.58594	#N/A	#N/A	#N/A	#N/A	#N/A	#N/A	#N/A	#N/A	#N/A	#N/A	#N/A	0.893743	#N/A	#N/A	0.565888	#N/A	#N/A	#N/A	#N/A	#N/A	#N/A	#N/A	#N/A	#N/A	#N/A	#N/A	#N/A	#N/A	#N/A	#N/A	#N/A	#N/A	#N/A	#N/A	#N/A	0.886818	0.502242	#N/A	1.5897	#N/A	2.10031	1.93728	1.07275	#N/A	#N/A	#N/A	#N/A	16	ENSG00000204427	ABHD16A	protein_coding	abhydrolase domain containing 16A, phospholipase [Source:HGNC Symbol;Acc:HGNC:13921]
#267939	#N/A	#N/A	2.348	#N/A	#N/A	1.26828	1.34548	1.81645	#N/A	#N/A	#N/A	#N/A	#N/A	0.797114	#N/A	1.74839	#N/A	#N/A	1.22998	#N/A	#N/A	#N/A	#N/A	0.741905	1.04535	#N/A	2.05977	1.66135	#N/A	#N/A	0.939736	#N/A	#N/A	#N/A	#N/A	#N/A	#N/A	#N/A	#N/A	#N/A	#N/A	#N/A	#N/A	#N/A	#N/A	#N/A	#N/A	#N/A	#N/A	#N/A	#N/A	1.49006	1.47532	#N/A	#N/A	#N/A	#N/A	#N/A	1.26236	#N/A	#N/A	1.51882	#N/A	16	ENSG00000267939		lncRNA	novel transcript
MAMDC4	#N/A	#N/A	1.28017	#N/A	#N/A	#N/A	1.59996	1.29914	#N/A	#N/A	#N/A	#N/A	1.23874	2.21865	1.57358	1.90322	1.36195	2.92847	#N/A	1.00407	#N/A	#N/A	1.26044	#N/A	#N/A	#N/A	#N/A	#N/A	#N/A	#N/A	#N/A	1.3902	#N/A	#N/A	#N/A	#N/A	#N/A	#N/A	#N/A	#N/A	#N/A	#N/A	#N/A	#N/A	#N/A	#N/A	#N/A	#N/A	#N/A	#N/A	#N/A	1.44742	#N/A	#N/A	#N/A	2.30829	0.906112	1.59297	#N/A	#N/A	#N/A	#N/A	#N/A	16	ENSG00000177943	MAMDC4	protein_coding	MAM domain containing 4 [Source:HGNC Symbol;Acc:HGNC:24083]
MYH4	#N/A	#N/A	3.48567	1.65769	#N/A	#N/A	0.608181	1.60238	0.466845	#N/A	#N/A	#N/A	1.42283	#N/A	#N/A	#N/A	0.665512	#N/A	#N/A	#N/A	#N/A	#N/A	#N/A	#N/A	#N/A	#N/A	1.77718	0.802756	0.87452	#N/A	#N/A	#N/A	#N/A	#N/A	#N/A	#N/A	#N/A	#N/A	#N/A	#N/A	#N/A	#N/A	#N/A	#N/A	#N/A	#N/A	#N/A	#N/A	#N/A	#N/A	#N/A	3.55121	2.46718	0.710902	0.700343	#N/A	#N/A	0.465247	#N/A	#N/A	#N/A	0.673109	#N/A	16	ENSG00000264424	MYH4	protein_coding	myosin heavy chain 4 [Source:HGNC Symbol;Acc:HGNC:7574]
ARHGAP5	#N/A	#N/A	#N/A	#N/A	#N/A	#N/A	0.880199	0.48857	0.88378	#N/A	1.05801	#N/A	#N/A	0.442736	#N/A	0.433213	#N/A	0.781196	0.806785	1.32352	0.750272	#N/A	#N/A	#N/A	#N/A	#N/A	#N/A	#N/A	#N/A	#N/A	#N/A	#N/A	#N/A	#N/A	#N/A	#N/A	#N/A	#N/A	#N/A	#N/A	#N/A	#N/A	#N/A	#N/A	#N/A	#N/A	#N/A	#N/A	#N/A	#N/A	#N/A	#N/A	#N/A	#N/A	0.491574	#N/A	1.15164	1.36724	#N/A	0.919967	#N/A	0.583731	0.858101	16	ENSG00000100852	ARHGAP5	protein_coding	Rho GTPase activating protein 5 [Source:HGNC Symbol;Acc:HGNC:675]
NCAPD2	#N/A	#N/A	0.698262	0.936925	1.20079	1.03531	#N/A	0.746975	1.04164	#N/A	#N/A	#N/A	#N/A	0.788916	1.36163	1.10675	0.706101	0.96358	1.28626	#N/A	#N/A	2.171	#N/A	#N/A	#N/A	#N/A	#N/A	#N/A	#N/A	#N/A	0.418838	#N/A	#N/A	#N/A	#N/A	#N/A	#N/A	#N/A	#N/A	#N/A	#N/A	#N/A	#N/A	#N/A	#N/A	#N/A	#N/A	#N/A	#N/A	#N/A	#N/A	#N/A	#N/A	#N/A	#N/A	#N/A	3.68854	#N/A	#N/A	2.45275	#N/A	#N/A	#N/A	16	ENSG00000010292	NCAPD2	protein_coding	non-SMC condensin I complex subunit D2 [Source:HGNC Symbol;Acc:HGNC:24305]
ZNF469	#N/A	#N/A	1.73852	1.31856	#N/A	0.973001	0.727458	1.74979	#N/A	#N/A	#N/A	#N/A	#N/A	3.25519	#N/A	2.46405	#N/A	1.63783	#N/A	#N/A	#N/A	#N/A	#N/A	#N/A	#N/A	#N/A	#N/A	#N/A	#N/A	#N/A	1.06015	#N/A	#N/A	#N/A	#N/A	#N/A	#N/A	#N/A	#N/A	#N/A	#N/A	#N/A	#N/A	#N/A	#N/A	#N/A	#N/A	#N/A	#N/A	#N/A	0.597622	3.67935	2.34884	0.851653	0.868183	#N/A	#N/A	0.605176	#N/A	#N/A	#N/A	0.804843	#N/A	16	ENSG00000225614	ZNF469	protein_coding	zinc finger protein 469 [Source:HGNC Symbol;Acc:HGNC:23216]
#286848	#N/A	#N/A	1.26559	2.82754	#N/A	1.19293	#N/A	1.87414	#N/A	#N/A	#N/A	#N/A	#N/A	3.69451	2.72326	2.41693	#N/A	2.21805	#N/A	#N/A	#N/A	#N/A	1.9715	#N/A	#N/A	#N/A	#N/A	1.13305	#N/A	#N/A	2.81345	#N/A	#N/A	#N/A	#N/A	#N/A	#N/A	#N/A	#N/A	#N/A	#N/A	#N/A	0.450309	#N/A	#N/A	#N/A	#N/A	#N/A	#N/A	#N/A	#N/A	3.34577	2.2629	#N/A	#N/A	#N/A	#N/A	0.79325	#N/A	#N/A	#N/A	1.0464	#N/A	16	ENSG00000286848		lncRNA	novel transcript
PPP1R10#204569	#N/A	#N/A	0.526828	0.504713	#N/A	#N/A	1.15144	0.465642	0.942524	#N/A	1.18874	#N/A	0.427272	#N/A	0.391411	#N/A	#N/A	#N/A	#N/A	#N/A	#N/A	#N/A	#N/A	0.768943	#N/A	#N/A	#N/A	#N/A	#N/A	#N/A	#N/A	#N/A	#N/A	#N/A	#N/A	#N/A	0.194651	#N/A	#N/A	#N/A	#N/A	#N/A	#N/A	#N/A	#N/A	#N/A	#N/A	#N/A	#N/A	#N/A	#N/A	0.325465	0.44184	#N/A	#N/A	0.835928	2.43337	1.18952	#N/A	1.28131	#N/A	#N/A	#N/A	16	ENSG00000204569	PPP1R10	protein_coding	protein phosphatase 1 regulatory subunit 10 [Source:HGNC Symbol;Acc:HGNC:9284]
POLQ	#N/A	#N/A	0.969419	#N/A	#N/A	0.762377	#N/A	1.39879	#N/A	#N/A	#N/A	#N/A	#N/A	1.98238	1.18209	1.74969	0.627239	#N/A	#N/A	#N/A	#N/A	0.650856	#N/A	#N/A	#N/A	#N/A	#N/A	#N/A	#N/A	#N/A	1.09607	#N/A	#N/A	#N/A	#N/A	#N/A	#N/A	#N/A	0.485417	#N/A	#N/A	#N/A	#N/A	#N/A	#N/A	#N/A	#N/A	#N/A	#N/A	#N/A	#N/A	1.2538	1.22004	0.70418	#N/A	#N/A	#N/A	0.591655	#N/A	#N/A	0.733715	0.076557	#N/A	16	ENSG00000051341	POLQ	protein_coding	DNA polymerase theta [Source:HGNC Symbol;Acc:HGNC:9186]
#277675	#N/A	#N/A	2.44483	#N/A	#N/A	0.933025	#N/A	1.70316	#N/A	#N/A	#N/A	#N/A	#N/A	3.15305	2.78707	1.22551	#N/A	1.73328	#N/A	#N/A	#N/A	#N/A	#N/A	#N/A	#N/A	#N/A	1.41285	0.925515	0.985188	#N/A	2.18916	#N/A	1.42297	#N/A	#N/A	#N/A	#N/A	#N/A	#N/A	#N/A	#N/A	#N/A	#N/A	#N/A	#N/A	#N/A	#N/A	#N/A	#N/A	#N/A	#N/A	2.31397	1.98731	0.852504	#N/A	#N/A	#N/A	0.61089	#N/A	#N/A	#N/A	#N/A	#N/A	16	ENSG00000277675		lncRNA	novel transcript
GSTCD	#N/A	#N/A	1.25038	0.85379	1.35307	2.73143	2.50761	0.861734	2.21699	#N/A	1.78134	#N/A	#N/A	0.350331	#N/A	0.451854	#N/A	#N/A	#N/A	#N/A	#N/A	#N/A	#N/A	#N/A	#N/A	#N/A	#N/A	#N/A	0.933821	#N/A	#N/A	#N/A	#N/A	#N/A	#N/A	#N/A	#N/A	#N/A	#N/A	#N/A	#N/A	#N/A	#N/A	#N/A	#N/A	#N/A	#N/A	#N/A	#N/A	#N/A	#N/A	#N/A	#N/A	#N/A	1.0394	#N/A	1.30789	1.39886	#N/A	#N/A	#N/A	1.04875	1.4906	16	ENSG00000138780	GSTCD	protein_coding	glutathione S-transferase C-terminal domain containing [Source:HGNC Symbol;Acc:HGNC:25806]
LIN54	#N/A	#N/A	#N/A	#N/A	#N/A	1.11851	#N/A	0.641383	1.73853	#N/A	1.77476	#N/A	#N/A	0.489149	#N/A	0.463376	#N/A	1.02398	#N/A	1.76927	#N/A	0.94781	#N/A	1.24459	#N/A	#N/A	#N/A	#N/A	#N/A	#N/A	0.33196	#N/A	#N/A	#N/A	#N/A	#N/A	#N/A	#N/A	#N/A	#N/A	#N/A	#N/A	#N/A	#N/A	#N/A	#N/A	#N/A	#N/A	#N/A	#N/A	#N/A	0.353489	#N/A	0.93276	#N/A	0.708865	1.30465	0.950515	#N/A	#N/A	#N/A	#N/A	#N/A	16	ENSG00000189308	LIN54	protein_coding	lin-54 DREAM MuvB core complex component [Source:HGNC Symbol;Acc:HGNC:25397]
KDM3B	#N/A	#N/A	#N/A	#N/A	#N/A	#N/A	#N/A	0.341264	#N/A	#N/A	#N/A	#N/A	#N/A	0.257868	0.247827	0.250091	#N/A	0.34467	#N/A	1.59332	0.838986	#N/A	#N/A	#N/A	#N/A	#N/A	0.360928	#N/A	#N/A	#N/A	0.304632	#N/A	#N/A	#N/A	#N/A	#N/A	#N/A	#N/A	#N/A	#N/A	#N/A	#N/A	#N/A	#N/A	#N/A	#N/A	#N/A	#N/A	#N/A	#N/A	0.137386	0.206181	0.262213	#N/A	0.764464	#N/A	1.204	0.858463	#N/A	#N/A	#N/A	0.747576	#N/A	16	ENSG00000120733	KDM3B	protein_coding	lysine demethylase 3B [Source:HGNC Symbol;Acc:HGNC:1337]
SPON1	#N/A	#N/A	3.26487	3.18662	1.46378	3.17611	#N/A	1.0789	1.97498	#N/A	#N/A	#N/A	1.5435	0.630439	#N/A	#N/A	#N/A	#N/A	#N/A	1.04433	#N/A	#N/A	#N/A	#N/A	#N/A	#N/A	1.37864	#N/A	1.61219	#N/A	#N/A	#N/A	1.78685	#N/A	#N/A	#N/A	#N/A	#N/A	#N/A	#N/A	#N/A	#N/A	#N/A	#N/A	#N/A	#N/A	#N/A	#N/A	#N/A	#N/A	#N/A	#N/A	1.17046	1.47477	#N/A	2.38573	0.913913	#N/A	#N/A	#N/A	#N/A	#N/A	#N/A	16	ENSG00000262655	SPON1	protein_coding	spondin 1 [Source:HGNC Symbol;Acc:HGNC:11252]
GZF1	#N/A	#N/A	1.14755	1.02951	#N/A	#N/A	1.73034	1.08477	#N/A	#N/A	1.45701	#N/A	#N/A	0.582142	#N/A	1.02522	#N/A	#N/A	#N/A	#N/A	#N/A	#N/A	1.35327	1.46144	#N/A	#N/A	#N/A	1.5199	#N/A	#N/A	#N/A	#N/A	#N/A	#N/A	#N/A	#N/A	0.673945	#N/A	0.521605	#N/A	#N/A	#N/A	#N/A	#N/A	#N/A	#N/A	#N/A	#N/A	#N/A	#N/A	#N/A	1.14863	1.73699	#N/A	1.58877	#N/A	#N/A	#N/A	1.42057	#N/A	#N/A	#N/A	#N/A	16	ENSG00000125812	GZF1	protein_coding	GDNF inducible zinc finger protein 1 [Source:HGNC Symbol;Acc:HGNC:15808]
#286211	#N/A	#N/A	0.858729	1.24535	0.784938	#N/A	#N/A	1.09291	#N/A	#N/A	#N/A	#N/A	#N/A	2.64632	2.5135	1.57198	#N/A	0.86694	#N/A	#N/A	#N/A	#N/A	#N/A	#N/A	#N/A	#N/A	#N/A	#N/A	0.586491	#N/A	2.21129	#N/A	0.873823	#N/A	#N/A	#N/A	#N/A	#N/A	#N/A	#N/A	#N/A	#N/A	#N/A	#N/A	#N/A	#N/A	#N/A	#N/A	#N/A	#N/A	#N/A	1.9717	1.41045	0.545302	#N/A	0.440268	#N/A	#N/A	0.503137	#N/A	#N/A	#N/A	#N/A	16	ENSG00000286211		lncRNA	novel transcript
SYT6	#N/A	#N/A	0.940043	0.536896	0.351484	0.267451	#N/A	0.538134	0.19677	#N/A	#N/A	#N/A	0.331696	2.15533	0.813469	0.629841	#N/A	#N/A	#N/A	#N/A	#N/A	#N/A	#N/A	#N/A	#N/A	#N/A	#N/A	#N/A	#N/A	#N/A	1.10109	#N/A	0.31515	#N/A	#N/A	#N/A	#N/A	#N/A	#N/A	#N/A	0.453091	#N/A	#N/A	#N/A	#N/A	#N/A	#N/A	#N/A	#N/A	#N/A	#N/A	2.53948	0.50693	#N/A	#N/A	#N/A	#N/A	0.194286	#N/A	#N/A	#N/A	#N/A	#N/A	16	ENSG00000134207	SYT6	protein_coding	synaptotagmin 6 [Source:HGNC Symbol;Acc:HGNC:18638]
#272356	#N/A	#N/A	2.3658	2.12964	1.78522	1.43815	1.56347	1.17741	2.60962	#N/A	#N/A	#N/A	1.48545	1.14036	0.853139	0.877706	#N/A	1.26804	#N/A	#N/A	#N/A	#N/A	#N/A	#N/A	#N/A	#N/A	#N/A	#N/A	#N/A	#N/A	#N/A	#N/A	#N/A	#N/A	#N/A	#N/A	#N/A	#N/A	#N/A	#N/A	#N/A	#N/A	#N/A	#N/A	#N/A	#N/A	#N/A	#N/A	#N/A	#N/A	#N/A	#N/A	#N/A	#N/A	1.80245	#N/A	0.935995	2.79472	1.41658	#N/A	#N/A	#N/A	#N/A	16	ENSG00000272356		lncRNA	novel transcript, antisense to REV3L
#224361	#N/A	#N/A	3.43857	2.7063	1.35184	1.07678	#N/A	1.30669	#N/A	#N/A	#N/A	#N/A	#N/A	0.992495	1.04239	1.67318	#N/A	#N/A	0.755383	#N/A	#N/A	#N/A	#N/A	#N/A	#N/A	#N/A	2.57134	1.00928	1.10648	#N/A	#N/A	#N/A	#N/A	#N/A	#N/A	#N/A	#N/A	#N/A	#N/A	#N/A	1.37219	#N/A	#N/A	#N/A	#N/A	#N/A	#N/A	#N/A	#N/A	#N/A	#N/A	1.74705	#N/A	#N/A	#N/A	#N/A	#N/A	0.638553	#N/A	#N/A	#N/A	0.851717	#N/A	16	ENSG00000224361		lncRNA	novel transcript, antisense to KLHL29
PPIL4	#N/A	#N/A	0.625125	0.568247	0.530512	#N/A	#N/A	0.549586	1.424	#N/A	#N/A	#N/A	0.481756	0.357345	0.481783	0.349368	#N/A	#N/A	#N/A	0.967197	#N/A	#N/A	#N/A	#N/A	#N/A	#N/A	#N/A	#N/A	1.09979	#N/A	#N/A	#N/A	#N/A	#N/A	#N/A	#N/A	#N/A	#N/A	#N/A	#N/A	#N/A	#N/A	#N/A	#N/A	#N/A	#N/A	#N/A	#N/A	#N/A	#N/A	#N/A	0.397165	#N/A	0.636704	#N/A	0.964017	2.90756	1.08661	#N/A	#N/A	#N/A	#N/A	#N/A	16	ENSG00000131013	PPIL4	protein_coding	peptidylprolyl isomerase like 4 [Source:HGNC Symbol;Acc:HGNC:15702]
RPS6KB2	#N/A	#N/A	1.58222	#N/A	#N/A	1.23464	#N/A	0.904614	3.44025	#N/A	2.53079	#N/A	#N/A	1.07204	0.6285	0.928502	#N/A	#N/A	#N/A	1.79684	#N/A	#N/A	#N/A	1.37107	#N/A	#N/A	0.807842	1.28273	#N/A	#N/A	#N/A	#N/A	#N/A	#N/A	#N/A	#N/A	0.448202	#N/A	#N/A	#N/A	#N/A	#N/A	#N/A	#N/A	#N/A	#N/A	#N/A	#N/A	#N/A	#N/A	#N/A	1.37863	#N/A	#N/A	#N/A	1.39752	#N/A	1.47255	#N/A	#N/A	#N/A	#N/A	#N/A	16	ENSG00000175634	RPS6KB2	protein_coding	ribosomal protein S6 kinase B2 [Source:HGNC Symbol;Acc:HGNC:10437]
LINC01460	#N/A	#N/A	1.26645	0.47379	#N/A	#N/A	#N/A	0.413679	#N/A	#N/A	#N/A	#N/A	0.351342	1.65172	#N/A	0.539384	#N/A	0.371013	#N/A	#N/A	#N/A	#N/A	#N/A	#N/A	#N/A	#N/A	0.422903	#N/A	#N/A	#N/A	0.725911	#N/A	#N/A	#N/A	#N/A	#N/A	#N/A	#N/A	0.292467	#N/A	#N/A	#N/A	1.41043	#N/A	0.05584	#N/A	1.48544	#N/A	#N/A	1.04636	#N/A	1.65413	0.473586	#N/A	#N/A	#N/A	#N/A	#N/A	#N/A	#N/A	#N/A	#N/A	#N/A	16	ENSG00000205334	LINC01460	lncRNA	long intergenic non-protein coding RNA 1460 [Source:HGNC Symbol;Acc:HGNC:50858]
FITM2	#N/A	#N/A	1.13255	1.45471	#N/A	#N/A	#N/A	0.871855	#N/A	#N/A	2.43277	#N/A	#N/A	0.833044	#N/A	0.797093	1.33193	#N/A	#N/A	#N/A	2.81155	#N/A	#N/A	#N/A	#N/A	#N/A	1.39549	#N/A	1.27139	#N/A	0.900688	#N/A	#N/A	#N/A	#N/A	#N/A	#N/A	#N/A	#N/A	#N/A	#N/A	#N/A	#N/A	#N/A	#N/A	#N/A	#N/A	#N/A	#N/A	#N/A	#N/A	2.13067	1.39729	#N/A	1.86008	3.45387	#N/A	1.27068	#N/A	#N/A	#N/A	#N/A	#N/A	16	ENSG00000197296	FITM2	protein_coding	fat storage inducing transmembrane protein 2 [Source:HGNC Symbol;Acc:HGNC:16135]
LINC01607	#N/A	#N/A	1.80374	#N/A	#N/A	#N/A	#N/A	1.48503	#N/A	#N/A	0.612142	#N/A	#N/A	#N/A	1.21373	#N/A	#N/A	#N/A	#N/A	#N/A	#N/A	#N/A	#N/A	0.56465	#N/A	#N/A	2.51279	1.13411	1.19012	#N/A	#N/A	#N/A	#N/A	#N/A	#N/A	#N/A	#N/A	#N/A	#N/A	#N/A	#N/A	#N/A	0.576665	#N/A	#N/A	#N/A	#N/A	#N/A	#N/A	1.03976	#N/A	3.67205	1.52183	#N/A	#N/A	0.912187	#N/A	0.970512	0.993848	#N/A	#N/A	1.05703	#N/A	16	ENSG00000272138	LINC01607	lncRNA	long intergenic non-protein coding RNA 1607 [Source:HGNC Symbol;Acc:HGNC:51660]
#264016	#N/A	#N/A	1.92851	#N/A	1.46642	1.84439	#N/A	1.2262	#N/A	0.894213	#N/A	#N/A	1.8833	0.751971	1.09555	#N/A	1.57732	#N/A	#N/A	0.836781	#N/A	#N/A	#N/A	#N/A	#N/A	#N/A	2.06891	2.78388	#N/A	#N/A	#N/A	#N/A	#N/A	#N/A	#N/A	#N/A	0.404579	#N/A	#N/A	#N/A	#N/A	#N/A	#N/A	#N/A	#N/A	#N/A	#N/A	#N/A	#N/A	#N/A	#N/A	1.13191	#N/A	#N/A	#N/A	#N/A	#N/A	1.6708	#N/A	#N/A	#N/A	2.61604	#N/A	16	ENSG00000264016		lncRNA	novel transcript
TTI2	#N/A	#N/A	0.344429	#N/A	#N/A	#N/A	#N/A	0.630378	1.18019	#N/A	1.96482	#N/A	#N/A	#N/A	0.431223	0.469463	0.772108	0.720777	#N/A	#N/A	#N/A	#N/A	#N/A	1.26178	#N/A	#N/A	0.768555	#N/A	1.02564	#N/A	#N/A	#N/A	#N/A	#N/A	#N/A	#N/A	#N/A	#N/A	#N/A	#N/A	#N/A	#N/A	#N/A	#N/A	#N/A	#N/A	#N/A	#N/A	#N/A	#N/A	#N/A	0.470133	#N/A	#N/A	0.753333	#N/A	1.9034	1.60589	#N/A	#N/A	#N/A	#N/A	1.61375	16	ENSG00000129696	TTI2	protein_coding	TELO2 interacting protein 2 [Source:HGNC Symbol;Acc:HGNC:26262]
THOC7	#N/A	#N/A	1.99251	#N/A	#N/A	2.22257	1.06041	0.83965	2.71754	#N/A	1.69002	#N/A	#N/A	0.841515	#N/A	#N/A	1.39491	#N/A	#N/A	#N/A	#N/A	#N/A	#N/A	1.67014	#N/A	#N/A	1.34008	2.26716	4.87462	#N/A	#N/A	#N/A	#N/A	#N/A	#N/A	#N/A	0.397941	#N/A	0.530613	#N/A	#N/A	#N/A	#N/A	#N/A	#N/A	#N/A	#N/A	#N/A	#N/A	#N/A	#N/A	#N/A	#N/A	#N/A	#N/A	#N/A	#N/A	#N/A	#N/A	#N/A	#N/A	1.64896	1.68789	16	ENSG00000163634	THOC7	protein_coding	THO complex 7 [Source:HGNC Symbol;Acc:HGNC:29874]
BRI3BP	#N/A	#N/A	1.67553	1.41843	#N/A	1.83891	1.25556	1.0987	2.59962	#N/A	1.61391	#N/A	#N/A	1.05802	#N/A	0.806722	#N/A	0.798367	#N/A	#N/A	#N/A	#N/A	#N/A	2.07033	#N/A	#N/A	#N/A	#N/A	#N/A	#N/A	0.992224	#N/A	#N/A	#N/A	#N/A	#N/A	#N/A	#N/A	#N/A	#N/A	#N/A	#N/A	0.330115	#N/A	#N/A	#N/A	#N/A	#N/A	#N/A	#N/A	#N/A	0.740024	1.08413	#N/A	#N/A	#N/A	#N/A	0.973248	#N/A	#N/A	#N/A	#N/A	#N/A	16	ENSG00000184992	BRI3BP	protein_coding	BRI3 binding protein [Source:HGNC Symbol;Acc:HGNC:14251]
UBE2H-DT	#N/A	#N/A	#N/A	#N/A	#N/A	1.34502	1.85545	0.847873	#N/A	#N/A	1.42334	#N/A	#N/A	0.756977	1.17185	1.35043	#N/A	0.981158	#N/A	1.71847	1.46725	#N/A	#N/A	#N/A	#N/A	#N/A	0.975973	1.38752	#N/A	#N/A	0.804159	#N/A	#N/A	#N/A	#N/A	#N/A	#N/A	#N/A	#N/A	#N/A	#N/A	#N/A	#N/A	#N/A	#N/A	#N/A	#N/A	#N/A	#N/A	#N/A	#N/A	0.675308	#N/A	#N/A	#N/A	#N/A	#N/A	1.74132	#N/A	#N/A	#N/A	1.50333	#N/A	16	ENSG00000244036	UBE2H-DT	lncRNA	UBE2H divergent transcript [Source:HGNC Symbol;Acc:HGNC:55615]
TBC1D20	#N/A	#N/A	#N/A	#N/A	#N/A	0.826852	#N/A	0.487124	1.04173	#N/A	1.059	#N/A	0.558182	0.347124	#N/A	0.530196	#N/A	#N/A	#N/A	#N/A	#N/A	1.13668	#N/A	#N/A	#N/A	#N/A	0.869391	0.710792	#N/A	#N/A	#N/A	#N/A	#N/A	#N/A	#N/A	#N/A	#N/A	#N/A	#N/A	#N/A	#N/A	#N/A	#N/A	#N/A	#N/A	#N/A	#N/A	#N/A	#N/A	#N/A	#N/A	0.406844	0.452767	#N/A	#N/A	1.0356	2.31607	1.12251	#N/A	#N/A	0.95038	#N/A	#N/A	16	ENSG00000125875	TBC1D20	protein_coding	TBC1 domain family member 20 [Source:HGNC Symbol;Acc:HGNC:16133]
WDR88	#N/A	#N/A	0.707216	1.117	#N/A	3.57113	1.67052	0.958334	#N/A	#N/A	#N/A	1.07924	#N/A	0.599145	0.915853	1.56391	#N/A	#N/A	#N/A	1.11722	#N/A	#N/A	#N/A	1.40505	1.43636	#N/A	#N/A	#N/A	#N/A	#N/A	#N/A	#N/A	#N/A	#N/A	#N/A	#N/A	#N/A	#N/A	#N/A	#N/A	#N/A	#N/A	#N/A	#N/A	#N/A	#N/A	#N/A	#N/A	#N/A	#N/A	#N/A	0.758206	#N/A	#N/A	#N/A	1.91005	1.03667	2.5215	#N/A	#N/A	#N/A	#N/A	#N/A	16	ENSG00000166359	WDR88	protein_coding	WD repeat domain 88 [Source:HGNC Symbol;Acc:HGNC:26999]
LINC00222	#N/A	#N/A	1.69419	2.1357	#N/A	3.38806	#N/A	0.944823	2.60468	#N/A	1.30566	#N/A	2.62408	0.622821	1.5382	1.05894	#N/A	#N/A	#N/A	#N/A	#N/A	#N/A	#N/A	#N/A	#N/A	#N/A	1.36416	#N/A	1.93489	#N/A	#N/A	#N/A	#N/A	#N/A	#N/A	#N/A	#N/A	#N/A	#N/A	#N/A	#N/A	#N/A	#N/A	#N/A	#N/A	#N/A	#N/A	#N/A	#N/A	#N/A	#N/A	1.1767	0.973767	#N/A	#N/A	#N/A	0.936326	#N/A	#N/A	#N/A	#N/A	1.5548	#N/A	16	ENSG00000203801	LINC00222	lncRNA	long intergenic non-protein coding RNA 222 [Source:HGNC Symbol;Acc:HGNC:21560]
NUDT6	#N/A	#N/A	0.716794	#N/A	#N/A	#N/A	#N/A	0.716157	1.14218	#N/A	1.82883	#N/A	#N/A	#N/A	#N/A	#N/A	#N/A	#N/A	#N/A	#N/A	#N/A	#N/A	#N/A	#N/A	#N/A	#N/A	#N/A	#N/A	#N/A	#N/A	#N/A	#N/A	#N/A	#N/A	#N/A	#N/A	0.514683	#N/A	0.642588	#N/A	#N/A	#N/A	0.547531	0.479191	#N/A	#N/A	0.319132	#N/A	#N/A	0.611008	#N/A	0.680897	0.750165	#N/A	#N/A	1.90741	2.08941	#N/A	#N/A	#N/A	#N/A	2.15948	1.88745	16	ENSG00000170917	NUDT6	protein_coding	nudix hydrolase 6 [Source:HGNC Symbol;Acc:HGNC:8053]
BAZ1B	#N/A	#N/A	0.264412	0.343223	#N/A	0.538821	#N/A	0.32217	1.33046	#N/A	0.781111	#N/A	#N/A	0.169948	#N/A	#N/A	#N/A	#N/A	#N/A	#N/A	0.612611	0.637557	#N/A	0.711806	#N/A	#N/A	0.467907	0.798295	#N/A	#N/A	#N/A	#N/A	#N/A	#N/A	#N/A	#N/A	#N/A	#N/A	#N/A	#N/A	#N/A	0.222849	#N/A	#N/A	#N/A	#N/A	#N/A	#N/A	#N/A	#N/A	#N/A	#N/A	#N/A	#N/A	#N/A	#N/A	1.76073	0.983274	#N/A	0.929398	#N/A	#N/A	#N/A	16	ENSG00000009954	BAZ1B	protein_coding	bromodomain adjacent to zinc finger domain 1B [Source:HGNC Symbol;Acc:HGNC:961]
TBCK	#N/A	#N/A	0.53961	0.483458	0.767531	1.13933	1.00923	0.298769	1.13207	#N/A	0.965566	#N/A	#N/A	#N/A	#N/A	0.275192	#N/A	#N/A	#N/A	#N/A	#N/A	#N/A	#N/A	0.995969	#N/A	#N/A	#N/A	#N/A	0.421345	#N/A	#N/A	#N/A	#N/A	#N/A	#N/A	#N/A	#N/A	#N/A	#N/A	#N/A	#N/A	#N/A	#N/A	#N/A	#N/A	#N/A	#N/A	#N/A	#N/A	0.180057	#N/A	0.265757	#N/A	#N/A	#N/A	#N/A	1.45296	0.747131	#N/A	#N/A	#N/A	#N/A	1.07293	16	ENSG00000145348	TBCK	protein_coding	TBC1 domain containing kinase [Source:HGNC Symbol;Acc:HGNC:28261]
NCBP2	#N/A	#N/A	1.58997	0.90627	1.05373	#N/A	#N/A	0.624828	2.68601	#N/A	2.5379	#N/A	#N/A	#N/A	#N/A	#N/A	2.04751	#N/A	#N/A	#N/A	#N/A	1.52499	#N/A	#N/A	1.13766	#N/A	#N/A	#N/A	#N/A	#N/A	#N/A	#N/A	#N/A	#N/A	#N/A	#N/A	0.431763	#N/A	#N/A	#N/A	#N/A	#N/A	#N/A	#N/A	#N/A	#N/A	#N/A	#N/A	#N/A	#N/A	#N/A	0.866143	#N/A	#N/A	1.1724	1.37164	3.11056	1.80955	1.36155	#N/A	#N/A	#N/A	#N/A	16	ENSG00000114503	NCBP2	protein_coding	nuclear cap binding protein subunit 2 [Source:HGNC Symbol;Acc:HGNC:7659]
#233571	#N/A	#N/A	3.56422	2.6648	2.95802	2.20681	1.44998	1.19297	1.42831	#N/A	#N/A	#N/A	1.86581	#N/A	#N/A	#N/A	#N/A	#N/A	#N/A	#N/A	#N/A	#N/A	#N/A	#N/A	#N/A	#N/A	3.64572	1.80483	#N/A	#N/A	#N/A	#N/A	#N/A	#N/A	#N/A	#N/A	#N/A	#N/A	#N/A	#N/A	#N/A	#N/A	#N/A	#N/A	#N/A	#N/A	#N/A	#N/A	#N/A	#N/A	#N/A	2.64413	#N/A	1.48262	1.68382	0.891541	#N/A	1.59496	1.49889	#N/A	#N/A	#N/A	#N/A	16	ENSG00000233571		lncRNA	novel transcript
ENOSF1	#N/A	#N/A	0.602015	#N/A	0.769573	1.07275	0.708418	0.449855	1.73672	#N/A	0.889513	#N/A	#N/A	#N/A	#N/A	#N/A	#N/A	#N/A	#N/A	0.931119	#N/A	#N/A	#N/A	#N/A	#N/A	#N/A	#N/A	0.712847	0.724799	#N/A	#N/A	#N/A	#N/A	#N/A	0.164611	#N/A	#N/A	#N/A	#N/A	#N/A	#N/A	#N/A	#N/A	#N/A	#N/A	#N/A	#N/A	#N/A	#N/A	#N/A	0.293966	#N/A	#N/A	#N/A	#N/A	0.881601	1.94095	0.767095	0.601641	#N/A	#N/A	#N/A	#N/A	16	ENSG00000132199	ENOSF1	protein_coding	enolase superfamily member 1 [Source:HGNC Symbol;Acc:HGNC:30365]
LINC00174	#N/A	#N/A	#N/A	0.74764	#N/A	#N/A	#N/A	0.464621	#N/A	#N/A	#N/A	#N/A	0.471335	#N/A	#N/A	#N/A	#N/A	#N/A	#N/A	#N/A	#N/A	#N/A	#N/A	#N/A	#N/A	#N/A	1.12395	1.37574	1.11283	#N/A	0.289634	#N/A	#N/A	#N/A	#N/A	#N/A	#N/A	#N/A	#N/A	#N/A	#N/A	#N/A	#N/A	#N/A	#N/A	#N/A	#N/A	#N/A	#N/A	#N/A	#N/A	0.758641	0.640021	#N/A	1.50309	1.35255	2.83638	0.938792	1.2572	1.12521	#N/A	#N/A	1.22145	16	ENSG00000179406	LINC00174	lncRNA	long intergenic non-protein coding RNA 174 [Source:HGNC Symbol;Acc:HGNC:27788]
GDA	#N/A	#N/A	1.70963	#N/A	#N/A	#N/A	#N/A	0.683426	#N/A	#N/A	#N/A	#N/A	0.821193	2.32375	#N/A	1.36888	#N/A	#N/A	#N/A	#N/A	#N/A	0.504328	#N/A	#N/A	#N/A	#N/A	#N/A	#N/A	#N/A	#N/A	0.888321	#N/A	0.775583	#N/A	#N/A	#N/A	#N/A	#N/A	#N/A	#N/A	0.0236978	#N/A	#N/A	#N/A	#N/A	#N/A	#N/A	#N/A	#N/A	#N/A	0.0925631	1.70256	1.35241	0.567301	#N/A	0.433772	#N/A	0.422474	0.494805	#N/A	#N/A	#N/A	#N/A	16	ENSG00000119125	GDA	protein_coding	guanine deaminase [Source:HGNC Symbol;Acc:HGNC:4212]
ZDHHC7	#N/A	#N/A	0.886476	0.702516	1.20378	1.08919	1.15449	#N/A	2.54473	#N/A	3.45357	1.56036	0.894322	#N/A	#N/A	#N/A	#N/A	#N/A	#N/A	#N/A	#N/A	#N/A	#N/A	#N/A	#N/A	#N/A	#N/A	#N/A	#N/A	#N/A	#N/A	#N/A	#N/A	#N/A	#N/A	#N/A	#N/A	#N/A	#N/A	#N/A	#N/A	#N/A	#N/A	#N/A	#N/A	#N/A	#N/A	#N/A	#N/A	#N/A	#N/A	0.616109	0.581875	#N/A	1.10683	1.50405	2.84929	2.80578	#N/A	#N/A	#N/A	0.872202	#N/A	16	ENSG00000153786	ZDHHC7	protein_coding	zinc finger DHHC-type palmitoyltransferase 7 [Source:HGNC Symbol;Acc:HGNC:18459]
SRP19	#N/A	#N/A	0.737675	0.572679	0.938992	0.980597	0.820441	#N/A	2.11295	#N/A	2.03871	#N/A	#N/A	#N/A	#N/A	#N/A	#N/A	#N/A	#N/A	#N/A	#N/A	#N/A	#N/A	1.63991	#N/A	#N/A	#N/A	#N/A	#N/A	#N/A	#N/A	#N/A	#N/A	#N/A	#N/A	#N/A	0.424836	#N/A	#N/A	#N/A	#N/A	#N/A	#N/A	#N/A	#N/A	#N/A	#N/A	#N/A	#N/A	#N/A	#N/A	0.305126	#N/A	0.822057	0.823104	0.817207	1.53324	0.899701	0.714563	#N/A	#N/A	#N/A	#N/A	16	ENSG00000153037	SRP19	protein_coding	signal recognition particle 19 [Source:HGNC Symbol;Acc:HGNC:11300]
DEK	#N/A	#N/A	0.633867	#N/A	0.769727	#N/A	0.902898	#N/A	2.01448	#N/A	3.0572	#N/A	#N/A	0.688641	0.479296	0.539386	#N/A	#N/A	#N/A	1.51221	#N/A	1.55664	#N/A	1.44704	#N/A	#N/A	#N/A	#N/A	#N/A	#N/A	#N/A	#N/A	#N/A	#N/A	#N/A	#N/A	0.346543	#N/A	#N/A	0.34741	#N/A	#N/A	#N/A	#N/A	#N/A	#N/A	#N/A	#N/A	#N/A	#N/A	#N/A	#N/A	#N/A	#N/A	#N/A	0.774796	2.32046	1.36035	#N/A	#N/A	#N/A	#N/A	#N/A	16	ENSG00000124795	DEK	protein_coding	DEK proto-oncogene [Source:HGNC Symbol;Acc:HGNC:2768]
RRM2B	#N/A	#N/A	1.69971	1.12857	2.07128	#N/A	2.11106	#N/A	4.29177	#N/A	#N/A	#N/A	#N/A	#N/A	#N/A	#N/A	1.02207	#N/A	#N/A	#N/A	#N/A	#N/A	#N/A	#N/A	#N/A	#N/A	#N/A	#N/A	#N/A	#N/A	0.859738	#N/A	#N/A	#N/A	#N/A	#N/A	0.7848	#N/A	1.37339	0.414752	#N/A	#N/A	0.468948	#N/A	#N/A	#N/A	#N/A	#N/A	#N/A	0.663732	#N/A	0.897521	#N/A	#N/A	#N/A	#N/A	1.4016	2.10496	#N/A	#N/A	#N/A	2.05783	#N/A	16	ENSG00000048392	RRM2B	protein_coding	ribonucleotide reductase regulatory TP53 inducible subunit M2B [Source:HGNC Symbol;Acc:HGNC:17296]
EIF4A2	#N/A	#N/A	2.1463	0.519111	1.89627	1.79104	1.49838	#N/A	2.44575	#N/A	4.05939	#N/A	#N/A	#N/A	#N/A	#N/A	#N/A	#N/A	#N/A	1.74107	#N/A	#N/A	#N/A	#N/A	#N/A	#N/A	#N/A	#N/A	#N/A	#N/A	#N/A	#N/A	#N/A	#N/A	#N/A	#N/A	0.670045	#N/A	#N/A	#N/A	#N/A	#N/A	#N/A	#N/A	#N/A	#N/A	#N/A	#N/A	#N/A	#N/A	#N/A	0.831263	#N/A	#N/A	1.85207	1.17573	3.00711	1.97244	0.894082	1.44595	#N/A	#N/A	#N/A	16	ENSG00000156976	EIF4A2	protein_coding	eukaryotic translation initiation factor 4A2 [Source:HGNC Symbol;Acc:HGNC:3284]
LINC00938	#N/A	#N/A	1.22223	0.968069	0.813452	0.962532	1.22605	#N/A	2.88003	#N/A	#N/A	#N/A	#N/A	#N/A	#N/A	#N/A	#N/A	#N/A	#N/A	1.74404	#N/A	1.71791	#N/A	#N/A	#N/A	#N/A	1.02735	0.957102	1.69503	#N/A	#N/A	#N/A	#N/A	#N/A	#N/A	#N/A	0.500673	#N/A	#N/A	#N/A	#N/A	#N/A	#N/A	#N/A	#N/A	#N/A	#N/A	#N/A	#N/A	#N/A	#N/A	#N/A	#N/A	#N/A	#N/A	1.82171	1.58049	1.83367	1.19677	#N/A	#N/A	#N/A	#N/A	16	ENSG00000273015	LINC00938	lncRNA	long intergenic non-protein coding RNA 938 [Source:HGNC Symbol;Acc:HGNC:48630]
ANKS6	#N/A	#N/A	1.64108	0.961128	#N/A	2.2723	1.20891	#N/A	2.80895	#N/A	1.32352	#N/A	#N/A	#N/A	#N/A	#N/A	#N/A	#N/A	#N/A	#N/A	#N/A	#N/A	#N/A	#N/A	#N/A	#N/A	#N/A	1.27418	1.90242	#N/A	#N/A	#N/A	#N/A	#N/A	#N/A	#N/A	#N/A	#N/A	#N/A	#N/A	#N/A	#N/A	#N/A	#N/A	#N/A	#N/A	#N/A	#N/A	#N/A	#N/A	#N/A	1.25331	1.17907	#N/A	1.38748	1.63934	1.53688	1.31072	1.40126	#N/A	#N/A	1.43398	#N/A	16	ENSG00000165138	ANKS6	protein_coding	ankyrin repeat and sterile alpha motif domain containing 6 [Source:HGNC Symbol;Acc:HGNC:26724]
DNAAF5	#N/A	#N/A	0.912736	#N/A	1.58436	1.56915	1.17932	#N/A	2.07732	#N/A	#N/A	#N/A	0.737309	0.47491	0.70473	#N/A	#N/A	0.831844	#N/A	1.26672	#N/A	#N/A	#N/A	#N/A	0.999605	#N/A	#N/A	1.63196	#N/A	#N/A	#N/A	#N/A	#N/A	#N/A	#N/A	#N/A	#N/A	#N/A	#N/A	#N/A	#N/A	#N/A	#N/A	#N/A	#N/A	#N/A	#N/A	#N/A	#N/A	#N/A	#N/A	0.665046	#N/A	#N/A	#N/A	#N/A	1.56894	1.36967	#N/A	#N/A	#N/A	#N/A	2.67682	16	ENSG00000164818	DNAAF5	protein_coding	dynein axonemal assembly factor 5 [Source:HGNC Symbol;Acc:HGNC:26013]
RPRD1A	#N/A	#N/A	0.467829	#N/A	#N/A	0.561264	0.62113	#N/A	1.31608	#N/A	2.17802	#N/A	0.512386	0.183548	0.403081	#N/A	#N/A	#N/A	#N/A	1.09735	#N/A	#N/A	#N/A	#N/A	#N/A	#N/A	0.415047	0.564441	0.623027	1.51125	#N/A	#N/A	#N/A	#N/A	#N/A	#N/A	#N/A	#N/A	#N/A	#N/A	#N/A	#N/A	#N/A	#N/A	#N/A	#N/A	#N/A	#N/A	#N/A	#N/A	#N/A	#N/A	#N/A	#N/A	#N/A	0.560681	3.29223	0.94448	#N/A	#N/A	#N/A	#N/A	#N/A	16	ENSG00000141425	RPRD1A	protein_coding	regulation of nuclear pre-mRNA domain containing 1A [Source:HGNC Symbol;Acc:HGNC:25560]
GID4	#N/A	#N/A	1.44469	1.32972	1.01044	1.9504	1.67472	#N/A	2.82274	#N/A	3.1561	#N/A	#N/A	0.785163	#N/A	0.633101	#N/A	1.24001	#N/A	1.51409	#N/A	1.46787	#N/A	#N/A	#N/A	#N/A	#N/A	#N/A	1.29104	#N/A	#N/A	#N/A	#N/A	#N/A	#N/A	#N/A	#N/A	#N/A	#N/A	#N/A	#N/A	#N/A	#N/A	#N/A	#N/A	#N/A	#N/A	#N/A	#N/A	#N/A	#N/A	1.31572	#N/A	#N/A	#N/A	2.5865	#N/A	1.04234	#N/A	#N/A	#N/A	#N/A	#N/A	16	ENSG00000141034	GID4	protein_coding	GID complex subunit 4 homolog [Source:HGNC Symbol;Acc:HGNC:28453]
FKRP	#N/A	#N/A	1.33949	1.11054	0.928108	1.48034	#N/A	#N/A	1.92136	#N/A	1.85371	#N/A	0.695286	#N/A	#N/A	#N/A	#N/A	#N/A	#N/A	#N/A	#N/A	#N/A	#N/A	#N/A	#N/A	#N/A	0.943118	#N/A	1.17841	#N/A	0.401193	#N/A	#N/A	#N/A	#N/A	#N/A	#N/A	#N/A	#N/A	#N/A	#N/A	#N/A	#N/A	#N/A	#N/A	#N/A	#N/A	#N/A	1.0201	#N/A	#N/A	0.628462	#N/A	#N/A	#N/A	1.06132	2.01708	3.01367	#N/A	#N/A	#N/A	#N/A	1.06687	16	ENSG00000181027	FKRP	protein_coding	fukutin related protein [Source:HGNC Symbol;Acc:HGNC:17997]
PSMF1	#N/A	#N/A	0.389929	#N/A	0.484682	#N/A	#N/A	#N/A	1.67791	#N/A	1.4647	#N/A	#N/A	0.359959	0.329999	0.542023	0.549203	#N/A	0.750132	2.03676	#N/A	#N/A	#N/A	0.732539	#N/A	#N/A	#N/A	#N/A	#N/A	#N/A	#N/A	#N/A	#N/A	#N/A	#N/A	#N/A	0.348883	#N/A	#N/A	#N/A	#N/A	#N/A	0.192274	#N/A	0.410961	#N/A	#N/A	#N/A	#N/A	0.325032	#N/A	#N/A	#N/A	#N/A	#N/A	#N/A	1.12881	#N/A	#N/A	#N/A	#N/A	#N/A	#N/A	16	ENSG00000125818	PSMF1	protein_coding	proteasome inhibitor subunit 1 [Source:HGNC Symbol;Acc:HGNC:9571]
GTPBP4	#N/A	#N/A	0.668531	#N/A	1.32618	#N/A	#N/A	#N/A	1.51878	#N/A	2.31117	1.27091	#N/A	0.49424	#N/A	0.460812	#N/A	0.689981	#N/A	#N/A	#N/A	#N/A	0.898607	1.21444	#N/A	#N/A	#N/A	#N/A	#N/A	#N/A	#N/A	#N/A	#N/A	#N/A	#N/A	#N/A	0.607024	#N/A	0.467644	#N/A	#N/A	#N/A	#N/A	#N/A	#N/A	#N/A	#N/A	#N/A	#N/A	#N/A	#N/A	0.501496	#N/A	#N/A	#N/A	1.37737	1.50768	2.60322	#N/A	#N/A	#N/A	#N/A	#N/A	16	ENSG00000107937	GTPBP4	protein_coding	GTP binding protein 4 [Source:HGNC Symbol;Acc:HGNC:21535]
SDCCAG8#054282	#N/A	#N/A	0.223967	0.372397	0.487931	0.827279	0.460638	#N/A	0.949583	#N/A	1.06345	#N/A	#N/A	#N/A	#N/A	#N/A	#N/A	#N/A	#N/A	#N/A	#N/A	#N/A	#N/A	#N/A	#N/A	#N/A	#N/A	#N/A	#N/A	#N/A	0.206514	#N/A	#N/A	#N/A	#N/A	#N/A	#N/A	#N/A	#N/A	#N/A	#N/A	#N/A	#N/A	#N/A	#N/A	#N/A	#N/A	#N/A	#N/A	#N/A	#N/A	0.181436	0.423829	#N/A	0.48423	0.647666	2.83217	0.911281	#N/A	#N/A	#N/A	0.897848	1.66359	16	ENSG00000054282	SDCCAG8	protein_coding	SHH signaling and ciliogenesis regulator SDCCAG8 [Source:HGNC Symbol;Acc:HGNC:10671]
HLTF	#N/A	#N/A	0.50807	#N/A	#N/A	0.675049	#N/A	#N/A	1.68802	0.518298	2.83962	#N/A	#N/A	#N/A	#N/A	#N/A	#N/A	#N/A	#N/A	#N/A	#N/A	#N/A	#N/A	#N/A	#N/A	#N/A	1.02886	#N/A	#N/A	#N/A	#N/A	#N/A	#N/A	#N/A	#N/A	#N/A	0.325607	#N/A	0.506267	#N/A	#N/A	#N/A	0.346702	0.335267	#N/A	#N/A	0.227915	0.280462	#N/A	0.60128	#N/A	#N/A	#N/A	#N/A	#N/A	#N/A	2.02534	#N/A	#N/A	#N/A	#N/A	0.873674	1.45342	16	ENSG00000071794	HLTF	protein_coding	helicase like transcription factor [Source:HGNC Symbol;Acc:HGNC:11099]
#285783	#N/A	#N/A	0.741564	1.10614	#N/A	#N/A	1.25366	#N/A	1.63671	#N/A	#N/A	#N/A	#N/A	#N/A	0.513752	#N/A	#N/A	#N/A	#N/A	#N/A	#N/A	#N/A	#N/A	#N/A	#N/A	#N/A	2.28913	3.02507	2.32026	#N/A	#N/A	#N/A	#N/A	#N/A	#N/A	#N/A	#N/A	#N/A	#N/A	#N/A	#N/A	#N/A	#N/A	#N/A	#N/A	#N/A	#N/A	#N/A	#N/A	#N/A	#N/A	1.45514	1.03903	1.17519	1.76242	1.83832	#N/A	1.15974	#N/A	#N/A	#N/A	2.07338	2.62759	16	ENSG00000285783		lncRNA	novel protein
POC1B-AS1	#N/A	#N/A	1.03409	#N/A	0.802003	1.09189	0.833233	#N/A	1.53745	#N/A	1.85761	#N/A	#N/A	0.311937	#N/A	#N/A	0.874725	#N/A	#N/A	1.43807	#N/A	#N/A	#N/A	#N/A	#N/A	#N/A	#N/A	1.2465	0.99581	#N/A	#N/A	#N/A	0.694093	#N/A	#N/A	#N/A	#N/A	#N/A	#N/A	#N/A	#N/A	#N/A	#N/A	#N/A	#N/A	#N/A	#N/A	#N/A	#N/A	#N/A	#N/A	0.570485	#N/A	#N/A	#N/A	1.2369	2.34118	0.879613	#N/A	#N/A	#N/A	#N/A	#N/A	16	ENSG00000270344	POC1B-AS1	lncRNA	POC1B antisense RNA 1 [Source:HGNC Symbol;Acc:HGNC:52949]
NONO	#N/A	#N/A	1.34367	#N/A	0.987093	1.12544	#N/A	#N/A	1.33135	#N/A	2.32678	#N/A	0.609718	0.283123	0.523609	0.453945	#N/A	#N/A	#N/A	#N/A	#N/A	0.889399	#N/A	1.08977	#N/A	#N/A	0.745545	#N/A	#N/A	#N/A	#N/A	#N/A	#N/A	#N/A	#N/A	#N/A	#N/A	#N/A	#N/A	#N/A	#N/A	#N/A	#N/A	#N/A	#N/A	#N/A	#N/A	#N/A	#N/A	#N/A	#N/A	0.358167	#N/A	#N/A	#N/A	#N/A	4.47463	1.49259	0.761277	#N/A	#N/A	#N/A	#N/A	16	ENSG00000147140	NONO	protein_coding	non-POU domain containing octamer binding [Source:HGNC Symbol;Acc:HGNC:7871]
#274015	#N/A	#N/A	3.8494	1.14209	3.8194	2.07659	#N/A	#N/A	1.9109	#N/A	1.14275	#N/A	2.26587	#N/A	#N/A	#N/A	#N/A	1.11918	#N/A	0.904184	#N/A	#N/A	#N/A	#N/A	#N/A	#N/A	#N/A	#N/A	#N/A	#N/A	#N/A	#N/A	#N/A	#N/A	#N/A	#N/A	0.545612	#N/A	#N/A	#N/A	#N/A	#N/A	#N/A	#N/A	#N/A	#N/A	#N/A	#N/A	#N/A	#N/A	#N/A	1.34106	#N/A	1.27602	1.56853	#N/A	0.99367	1.8709	1.51223	#N/A	#N/A	#N/A	#N/A	16	ENSG00000274015		lncRNA	novel transcript
SRP72	#N/A	#N/A	0.535136	0.398132	0.75637	0.95263	0.949889	#N/A	1.19575	#N/A	1.35534	#N/A	#N/A	#N/A	0.381875	#N/A	#N/A	#N/A	#N/A	1.20291	#N/A	0.743951	#N/A	1.06018	#N/A	#N/A	0.750067	#N/A	#N/A	#N/A	#N/A	#N/A	#N/A	#N/A	#N/A	#N/A	#N/A	#N/A	#N/A	#N/A	#N/A	#N/A	#N/A	#N/A	#N/A	#N/A	#N/A	#N/A	#N/A	#N/A	#N/A	0.221949	#N/A	#N/A	#N/A	0.814527	1.11961	1.51323	#N/A	#N/A	#N/A	#N/A	#N/A	16	ENSG00000174780	SRP72	protein_coding	signal recognition particle 72 [Source:HGNC Symbol;Acc:HGNC:11303]
SAFB2	#N/A	#N/A	0.417002	0.705375	0.731178	0.898904	#N/A	#N/A	1.09648	#N/A	#N/A	#N/A	#N/A	0.264057	0.3416	0.36754	#N/A	#N/A	#N/A	#N/A	#N/A	#N/A	#N/A	1.26658	#N/A	#N/A	#N/A	#N/A	#N/A	#N/A	#N/A	#N/A	#N/A	#N/A	#N/A	#N/A	#N/A	#N/A	#N/A	#N/A	#N/A	#N/A	#N/A	#N/A	#N/A	#N/A	#N/A	#N/A	1.38445	#N/A	#N/A	0.254163	#N/A	#N/A	0.558789	0.808165	1.52229	1.3507	#N/A	#N/A	#N/A	#N/A	0.765629	16	ENSG00000130254	SAFB2	protein_coding	scaffold attachment factor B2 [Source:HGNC Symbol;Acc:HGNC:21605]
#285728	#N/A	#N/A	0.739292	0.786834	1.2373	#N/A	1.29223	#N/A	1.57656	#N/A	#N/A	#N/A	#N/A	0.553983	1.20761	0.666054	#N/A	#N/A	#N/A	1.74217	#N/A	#N/A	#N/A	#N/A	1.2218	#N/A	#N/A	#N/A	1.72436	#N/A	#N/A	#N/A	#N/A	#N/A	#N/A	#N/A	0.388073	#N/A	#N/A	#N/A	#N/A	#N/A	#N/A	#N/A	#N/A	#N/A	#N/A	#N/A	#N/A	#N/A	#N/A	0.597541	#N/A	#N/A	1.2444	1.22838	1.60389	#N/A	#N/A	#N/A	#N/A	#N/A	#N/A	16	ENSG00000285728		lncRNA	novel transcript, antisense to PPIH
VPS13C	#N/A	#N/A	#N/A	#N/A	#N/A	#N/A	#N/A	#N/A	0.730367	#N/A	0.882922	#N/A	#N/A	#N/A	#N/A	#N/A	#N/A	#N/A	#N/A	0.73966	#N/A	#N/A	#N/A	#N/A	#N/A	#N/A	#N/A	#N/A	#N/A	#N/A	#N/A	#N/A	#N/A	#N/A	#N/A	#N/A	0.118181	#N/A	0.347082	#N/A	#N/A	#N/A	0.279255	0.2868	0.226992	#N/A	0.179627	0.112449	#N/A	0.25695	#N/A	0.200158	#N/A	#N/A	0.524005	0.742954	1.46225	0.873668	#N/A	#N/A	#N/A	#N/A	#N/A	16	ENSG00000129003	VPS13C	protein_coding	vacuolar protein sorting 13 homolog C [Source:HGNC Symbol;Acc:HGNC:23594]
SAP130	#N/A	#N/A	0.488367	#N/A	0.534111	0.685752	#N/A	#N/A	1.00884	#N/A	#N/A	#N/A	0.483628	0.348272	0.550873	0.453345	#N/A	0.611	1.03357	1.19148	#N/A	#N/A	#N/A	#N/A	#N/A	#N/A	#N/A	#N/A	#N/A	#N/A	#N/A	#N/A	#N/A	#N/A	#N/A	#N/A	#N/A	#N/A	#N/A	#N/A	#N/A	#N/A	0.16769	#N/A	#N/A	#N/A	0.198582	#N/A	#N/A	0.225717	#N/A	#N/A	#N/A	#N/A	#N/A	#N/A	#N/A	1.01404	#N/A	1.342	#N/A	#N/A	#N/A	16	ENSG00000136715	SAP130	protein_coding	Sin3A associated protein 130 [Source:HGNC Symbol;Acc:HGNC:29813]
C3orf20	#N/A	#N/A	2.20035	#N/A	2.23069	#N/A	#N/A	#N/A	0.953262	#N/A	#N/A	#N/A	#N/A	2.36156	2.05116	4.34704	1.19475	2.66089	0.988606	#N/A	#N/A	#N/A	#N/A	#N/A	0.96163	#N/A	#N/A	#N/A	#N/A	#N/A	1.69482	#N/A	#N/A	#N/A	#N/A	#N/A	#N/A	#N/A	#N/A	#N/A	#N/A	#N/A	#N/A	#N/A	#N/A	#N/A	#N/A	#N/A	#N/A	#N/A	#N/A	3.08857	2.02561	#N/A	1.3608	0.91065	#N/A	0.968446	#N/A	#N/A	#N/A	#N/A	#N/A	16	ENSG00000131379	C3orf20	protein_coding	chromosome 3 open reading frame 20 [Source:HGNC Symbol;Acc:HGNC:25320]
#230010	#N/A	#N/A	0.743236	0.748959	1.49175	3.14226	#N/A	#N/A	1.30339	#N/A	1.08158	#N/A	0.863375	#N/A	#N/A	#N/A	#N/A	#N/A	#N/A	1.64492	#N/A	#N/A	#N/A	#N/A	#N/A	#N/A	1.733	2.07609	0.899805	#N/A	#N/A	#N/A	#N/A	#N/A	#N/A	#N/A	#N/A	#N/A	#N/A	#N/A	#N/A	#N/A	#N/A	#N/A	#N/A	#N/A	#N/A	#N/A	#N/A	#N/A	#N/A	0.359348	#N/A	#N/A	#N/A	1.43137	1.33261	#N/A	#N/A	2.07048	#N/A	2.7375	#N/A	16	ENSG00000230010		lncRNA	novel transcript
IFT43	#N/A	#N/A	0.572596	#N/A	0.953348	1.11726	#N/A	#N/A	1.05293	#N/A	0.946811	#N/A	#N/A	#N/A	#N/A	#N/A	#N/A	#N/A	#N/A	#N/A	#N/A	#N/A	#N/A	#N/A	#N/A	#N/A	0.88948	0.970709	1.5137	#N/A	#N/A	#N/A	#N/A	#N/A	#N/A	#N/A	#N/A	#N/A	0.261799	#N/A	#N/A	#N/A	0.375796	#N/A	#N/A	#N/A	0.305083	0.225206	#N/A	0.262593	#N/A	#N/A	#N/A	#N/A	#N/A	#N/A	1.2568	#N/A	#N/A	#N/A	#N/A	1.03261	0.941562	16	ENSG00000119650	IFT43	protein_coding	intraflagellar transport 43 [Source:HGNC Symbol;Acc:HGNC:29669]
EAF2	#N/A	#N/A	1.33361	#N/A	2.71269	1.21	#N/A	#N/A	1.46888	#N/A	1.66878	#N/A	#N/A	0.791219	1.26262	1.0633	1.06929	1.22478	#N/A	#N/A	#N/A	#N/A	#N/A	#N/A	#N/A	#N/A	#N/A	#N/A	#N/A	#N/A	#N/A	#N/A	1.29916	#N/A	#N/A	#N/A	#N/A	#N/A	#N/A	#N/A	#N/A	#N/A	#N/A	#N/A	#N/A	#N/A	#N/A	#N/A	#N/A	#N/A	#N/A	1.45846	#N/A	#N/A	1.32845	#N/A	2.0596	1.96505	#N/A	#N/A	#N/A	1.34385	#N/A	16	ENSG00000145088	EAF2	protein_coding	ELL associated factor 2 [Source:HGNC Symbol;Acc:HGNC:23115]
PTDSS1	#N/A	#N/A	0.63507	#N/A	#N/A	#N/A	#N/A	#N/A	1.25209	#N/A	#N/A	#N/A	#N/A	0.73282	#N/A	#N/A	1.09128	#N/A	#N/A	1.43553	#N/A	#N/A	#N/A	2.39335	1.50635	#N/A	#N/A	#N/A	#N/A	#N/A	0.755267	#N/A	1.68412	#N/A	#N/A	#N/A	#N/A	#N/A	#N/A	#N/A	#N/A	#N/A	#N/A	#N/A	#N/A	#N/A	#N/A	#N/A	#N/A	#N/A	#N/A	1.43752	1.12722	#N/A	2.62855	1.60767	2.65214	1.80935	#N/A	1.94411	#N/A	#N/A	#N/A	16	ENSG00000156471	PTDSS1	protein_coding	phosphatidylserine synthase 1 [Source:HGNC Symbol;Acc:HGNC:9587]
ODR4	#N/A	#N/A	0.479953	#N/A	#N/A	#N/A	#N/A	#N/A	0.825136	#N/A	1.10387	#N/A	#N/A	#N/A	#N/A	0.339268	#N/A	#N/A	#N/A	1.55591	#N/A	#N/A	#N/A	#N/A	#N/A	#N/A	0.833059	#N/A	0.733426	#N/A	0.259491	#N/A	#N/A	#N/A	#N/A	#N/A	#N/A	#N/A	#N/A	#N/A	#N/A	#N/A	#N/A	#N/A	#N/A	#N/A	#N/A	#N/A	#N/A	#N/A	#N/A	0.587333	#N/A	#N/A	0.85462	1.02761	1.58863	2.17953	0.634241	#N/A	#N/A	0.914258	0.79606	16	ENSG00000157181	ODR4	protein_coding	odr-4 GPCR localization factor homolog [Source:HGNC Symbol;Acc:HGNC:24299]
TAOK3	#N/A	#N/A	#N/A	#N/A	#N/A	0.455846	#N/A	#N/A	0.715155	#N/A	#N/A	#N/A	#N/A	0.559706	#N/A	0.419172	#N/A	0.704876	0.915903	1.16986	#N/A	#N/A	#N/A	1.09588	#N/A	#N/A	#N/A	#N/A	#N/A	#N/A	1.03036	#N/A	1.06914	0.754213	0.135117	#N/A	#N/A	#N/A	#N/A	#N/A	0.105011	0.326262	#N/A	#N/A	#N/A	#N/A	#N/A	#N/A	#N/A	#N/A	#N/A	#N/A	#N/A	0.491466	#N/A	#N/A	1.77199	#N/A	#N/A	#N/A	#N/A	#N/A	#N/A	16	ENSG00000135090	TAOK3	protein_coding	TAO kinase 3 [Source:HGNC Symbol;Acc:HGNC:18133]
#285755	#N/A	#N/A	1.14206	#N/A	#N/A	#N/A	#N/A	#N/A	1.19631	#N/A	#N/A	#N/A	0.987401	#N/A	#N/A	#N/A	#N/A	#N/A	#N/A	#N/A	#N/A	#N/A	#N/A	#N/A	#N/A	#N/A	#N/A	#N/A	1.16256	#N/A	0.567547	#N/A	0.813618	#N/A	#N/A	#N/A	#N/A	#N/A	#N/A	#N/A	#N/A	#N/A	0.263821	#N/A	#N/A	#N/A	#N/A	#N/A	#N/A	#N/A	#N/A	2.12546	1.7369	#N/A	2.31083	#N/A	2.89077	2.13079	1.33853	#N/A	2.15921	2.58615	3.99039	16	ENSG00000285755		lncRNA	Novel transcript
ZNF33A	#N/A	#N/A	#N/A	#N/A	#N/A	#N/A	#N/A	#N/A	0.709078	#N/A	1.16255	#N/A	#N/A	0.418769	0.496175	0.267922	#N/A	0.590555	0.659013	1.35372	#N/A	#N/A	#N/A	1.7752	#N/A	#N/A	#N/A	#N/A	#N/A	#N/A	#N/A	#N/A	#N/A	#N/A	#N/A	#N/A	#N/A	#N/A	#N/A	#N/A	#N/A	#N/A	#N/A	#N/A	#N/A	#N/A	#N/A	#N/A	#N/A	#N/A	#N/A	0.501753	#N/A	0.68661	0.688046	0.867424	2.36093	0.943543	#N/A	1.93235	#N/A	#N/A	#N/A	16	ENSG00000189180	ZNF33A	protein_coding	zinc finger protein 33A [Source:HGNC Symbol;Acc:HGNC:13096]
YEATS4	#N/A	#N/A	1.60732	1.45315	2.39333	#N/A	#N/A	#N/A	1.31611	#N/A	2.43677	#N/A	0.860675	#N/A	#N/A	#N/A	#N/A	#N/A	#N/A	2.03256	#N/A	#N/A	#N/A	#N/A	1.60086	#N/A	#N/A	#N/A	#N/A	#N/A	#N/A	#N/A	#N/A	#N/A	#N/A	#N/A	0.530223	#N/A	0.56339	#N/A	#N/A	#N/A	#N/A	#N/A	#N/A	#N/A	#N/A	#N/A	#N/A	0.438733	#N/A	1.09416	1.20647	#N/A	#N/A	2.03009	#N/A	1.20649	1.54024	#N/A	#N/A	#N/A	#N/A	16	ENSG00000127337	YEATS4	protein_coding	YEATS domain containing 4 [Source:HGNC Symbol;Acc:HGNC:24859]
LINC02308	#N/A	#N/A	1.91388	0.581541	0.381598	#N/A	0.243041	#N/A	0.241166	#N/A	#N/A	#N/A	#N/A	1.52911	#N/A	0.858953	0.312664	0.388663	#N/A	#N/A	#N/A	#N/A	#N/A	#N/A	#N/A	#N/A	#N/A	#N/A	#N/A	#N/A	#N/A	#N/A	#N/A	#N/A	#N/A	#N/A	#N/A	#N/A	#N/A	#N/A	#N/A	#N/A	#N/A	#N/A	#N/A	#N/A	#N/A	#N/A	#N/A	#N/A	#N/A	3.32961	0.695186	0.297628	0.281621	0.226775	#N/A	0.211402	0.270537	#N/A	#N/A	#N/A	#N/A	16	ENSG00000258675	LINC02308	lncRNA	long intergenic non-protein coding RNA 2308 [Source:HGNC Symbol;Acc:HGNC:53227]
TM4SF19	#N/A	#N/A	1.59954	1.20904	#N/A	#N/A	#N/A	#N/A	0.498201	#N/A	#N/A	#N/A	#N/A	1.18017	2.15324	1.36361	0.432551	#N/A	#N/A	#N/A	#N/A	#N/A	0.946628	#N/A	#N/A	#N/A	#N/A	#N/A	#N/A	#N/A	1.19827	#N/A	#N/A	#N/A	#N/A	#N/A	#N/A	#N/A	#N/A	#N/A	1.23232	#N/A	#N/A	#N/A	#N/A	#N/A	#N/A	#N/A	#N/A	0.786191	0.423525	3.41742	1.34787	#N/A	0.574579	#N/A	#N/A	#N/A	#N/A	#N/A	0.550193	#N/A	#N/A	16	ENSG00000145107	TM4SF19	protein_coding	transmembrane 4 L six family member 19 [Source:HGNC Symbol;Acc:HGNC:25167]
TRMT13	#N/A	#N/A	0.632819	#N/A	0.769502	1.13836	1.43598	#N/A	0.828769	#N/A	1.34855	#N/A	#N/A	0.251456	#N/A	#N/A	#N/A	#N/A	#N/A	0.901697	#N/A	#N/A	#N/A	#N/A	#N/A	#N/A	0.690912	#N/A	#N/A	#N/A	#N/A	#N/A	#N/A	#N/A	#N/A	#N/A	#N/A	#N/A	#N/A	#N/A	#N/A	#N/A	#N/A	#N/A	#N/A	#N/A	#N/A	#N/A	#N/A	#N/A	#N/A	0.601776	0.715014	#N/A	0.774275	0.777275	2.8389	1.66391	1.19683	#N/A	#N/A	#N/A	#N/A	16	ENSG00000122435	TRMT13	protein_coding	tRNA methyltransferase 13 homolog [Source:HGNC Symbol;Acc:HGNC:25502]
#233912	#N/A	#N/A	0.50201	#N/A	1.29005	0.835367	#N/A	#N/A	0.875697	#N/A	2.03759	#N/A	0.739575	#N/A	0.57739	#N/A	0.687728	#N/A	#N/A	2.30549	#N/A	#N/A	#N/A	1.95511	#N/A	#N/A	0.687135	#N/A	#N/A	#N/A	#N/A	#N/A	#N/A	#N/A	#N/A	#N/A	0.327021	#N/A	#N/A	#N/A	#N/A	#N/A	#N/A	#N/A	#N/A	#N/A	#N/A	#N/A	#N/A	#N/A	#N/A	0.622062	#N/A	#N/A	#N/A	#N/A	4.35374	1.11145	1.19294	#N/A	#N/A	#N/A	#N/A	16	ENSG00000233912		lncRNA	novel transcript, antisense to ARL8B
RSAD1	#N/A	#N/A	0.712652	0.730528	1.35642	0.88519	#N/A	#N/A	0.898433	#N/A	2.38389	#N/A	#N/A	#N/A	#N/A	#N/A	#N/A	#N/A	#N/A	1.30776	#N/A	#N/A	#N/A	#N/A	#N/A	#N/A	1.52185	#N/A	1.04327	#N/A	#N/A	#N/A	#N/A	#N/A	#N/A	#N/A	#N/A	#N/A	#N/A	#N/A	#N/A	#N/A	#N/A	#N/A	#N/A	#N/A	#N/A	#N/A	#N/A	#N/A	#N/A	0.71104	0.965476	#N/A	1.69994	#N/A	1.14523	1.6048	1.36772	#N/A	#N/A	1.01496	#N/A	16	ENSG00000136444	RSAD1	protein_coding	radical S-adenosyl methionine domain containing 1 [Source:HGNC Symbol;Acc:HGNC:25634]
#267762	#N/A	#N/A	#N/A	#N/A	#N/A	#N/A	#N/A	#N/A	1.02323	#N/A	#N/A	#N/A	#N/A	1.35093	#N/A	1.15822	#N/A	1.25717	1.20078	#N/A	#N/A	#N/A	#N/A	0.738465	#N/A	#N/A	2.26144	1.21092	#N/A	#N/A	1.283	#N/A	1.28099	1.21356	#N/A	#N/A	#N/A	#N/A	#N/A	#N/A	#N/A	#N/A	#N/A	#N/A	#N/A	#N/A	#N/A	#N/A	#N/A	#N/A	#N/A	0.929498	1.01572	#N/A	#N/A	#N/A	#N/A	0.937512	#N/A	#N/A	#N/A	1.61886	1.01698	16	ENSG00000267762		lncRNA	novel transcript, antisense to CTIF
#235450	#N/A	#N/A	1.25419	1.40969	#N/A	3.83654	#N/A	#N/A	1.06845	#N/A	#N/A	#N/A	#N/A	#N/A	#N/A	#N/A	#N/A	#N/A	#N/A	#N/A	#N/A	#N/A	#N/A	#N/A	#N/A	#N/A	1.126	#N/A	1.83093	#N/A	#N/A	#N/A	#N/A	#N/A	#N/A	#N/A	#N/A	#N/A	#N/A	#N/A	#N/A	#N/A	0.55925	#N/A	#N/A	#N/A	#N/A	#N/A	#N/A	0.822641	#N/A	0.814108	1.33329	#N/A	2.18795	1.85428	0.986796	1.16358	#N/A	#N/A	#N/A	3.48725	2.04787	16	ENSG00000235450		lncRNA	novel transcript
METTL2B	#N/A	#N/A	0.427016	#N/A	#N/A	0.921675	0.966549	#N/A	0.935393	#N/A	1.95764	#N/A	0.579011	0.290909	#N/A	#N/A	#N/A	#N/A	0.740313	1.34387	#N/A	#N/A	#N/A	1.99237	#N/A	#N/A	#N/A	#N/A	0.715436	#N/A	#N/A	#N/A	#N/A	#N/A	#N/A	#N/A	#N/A	#N/A	#N/A	#N/A	#N/A	#N/A	#N/A	#N/A	#N/A	#N/A	#N/A	#N/A	#N/A	#N/A	#N/A	0.339786	#N/A	#N/A	0.892809	#N/A	2.03778	1.65016	1.02752	#N/A	#N/A	#N/A	#N/A	16	ENSG00000165055	METTL2B	protein_coding	methyltransferase 2B, methylcytidine [Source:HGNC Symbol;Acc:HGNC:18272]
LARGE-AS1	#N/A	#N/A	#N/A	1.6704	1.14746	#N/A	1.02609	#N/A	0.922619	#N/A	1.38928	#N/A	#N/A	0.914504	1.38443	1.36857	1.59938	#N/A	#N/A	#N/A	#N/A	#N/A	#N/A	1.53325	#N/A	#N/A	3.12777	2.75187	3.09731	#N/A	#N/A	#N/A	#N/A	#N/A	#N/A	#N/A	#N/A	#N/A	#N/A	#N/A	#N/A	#N/A	#N/A	#N/A	#N/A	#N/A	#N/A	#N/A	#N/A	#N/A	#N/A	#N/A	#N/A	#N/A	#N/A	#N/A	1.7651	#N/A	#N/A	#N/A	#N/A	2.49142	3.05074	16	ENSG00000224973	LARGE-AS1	lncRNA	LARGE antisense RNA 1 [Source:HGNC Symbol;Acc:HGNC:40336]
HARS1	#N/A	#N/A	0.45533	#N/A	#N/A	#N/A	#N/A	#N/A	0.783339	#N/A	1.4105	#N/A	0.559771	#N/A	#N/A	0.461315	#N/A	#N/A	#N/A	1.02233	#N/A	#N/A	#N/A	#N/A	#N/A	#N/A	1.04542	0.825847	#N/A	#N/A	#N/A	#N/A	#N/A	#N/A	#N/A	#N/A	0.251373	#N/A	#N/A	#N/A	#N/A	#N/A	#N/A	#N/A	#N/A	#N/A	#N/A	#N/A	#N/A	#N/A	#N/A	0.49067	#N/A	0.98238	#N/A	1.4823	1.10935	1.38701	#N/A	1.7706	#N/A	#N/A	1.81313	16	ENSG00000170445	HARS1	protein_coding	histidyl-tRNA synthetase 1 [Source:HGNC Symbol;Acc:HGNC:4816]
#259039	#N/A	#N/A	1.86996	#N/A	0.825223	0.61807	0.506692	#N/A	0.404682	#N/A	#N/A	#N/A	#N/A	#N/A	2.13639	1.90717	0.471856	0.931526	#N/A	#N/A	#N/A	#N/A	#N/A	#N/A	#N/A	#N/A	#N/A	0.600986	0.64682	#N/A	1.69627	#N/A	0.795541	#N/A	#N/A	#N/A	#N/A	#N/A	#N/A	#N/A	#N/A	#N/A	#N/A	#N/A	#N/A	#N/A	#N/A	#N/A	#N/A	#N/A	#N/A	1.43229	#N/A	#N/A	0.576211	#N/A	#N/A	#N/A	#N/A	#N/A	#N/A	0.514142	#N/A	16	ENSG00000259039		lncRNA	novel transcript, antisense to SLC35F4
#227033	#N/A	#N/A	0.600292	#N/A	1.1688	1.07471	#N/A	#N/A	#N/A	#N/A	2.30511	1.54557	0.749482	#N/A	#N/A	0.463376	#N/A	#N/A	#N/A	#N/A	#N/A	#N/A	#N/A	#N/A	#N/A	#N/A	1.66992	1.32791	#N/A	1.79532	#N/A	#N/A	#N/A	#N/A	#N/A	#N/A	0.286137	#N/A	#N/A	#N/A	#N/A	#N/A	#N/A	#N/A	#N/A	#N/A	#N/A	#N/A	#N/A	#N/A	#N/A	0.38004	#N/A	#N/A	#N/A	1.15608	2.3594	0.766649	0.858804	#N/A	#N/A	#N/A	#N/A	16	ENSG00000227033		lncRNA	novel transcript
AGK#006530	#N/A	#N/A	#N/A	#N/A	#N/A	0.652923	#N/A	#N/A	#N/A	#N/A	1.49771	#N/A	#N/A	0.516864	0.43323	0.438497	#N/A	#N/A	#N/A	1.46111	#N/A	#N/A	#N/A	#N/A	0.733468	#N/A	1.18012	#N/A	#N/A	#N/A	0.361892	#N/A	#N/A	#N/A	#N/A	#N/A	#N/A	#N/A	#N/A	#N/A	#N/A	#N/A	0.177028	#N/A	#N/A	#N/A	#N/A	#N/A	#N/A	#N/A	#N/A	#N/A	#N/A	#N/A	0.616622	0.894852	1.40051	1.29753	1.51799	1.5025	#N/A	#N/A	#N/A	16	ENSG00000006530	AGK	protein_coding	acylglycerol kinase [Source:HGNC Symbol;Acc:HGNC:21869]
MPP1	#N/A	#N/A	#N/A	#N/A	#N/A	#N/A	#N/A	#N/A	#N/A	#N/A	1.30415	#N/A	#N/A	2.5227	1.25649	1.60189	2.25097	1.90807	2.02525	1.03339	#N/A	#N/A	1.57037	1.48952	#N/A	#N/A	#N/A	#N/A	#N/A	#N/A	1.46069	#N/A	#N/A	#N/A	#N/A	#N/A	#N/A	#N/A	#N/A	#N/A	#N/A	#N/A	#N/A	#N/A	#N/A	#N/A	#N/A	#N/A	#N/A	#N/A	#N/A	2.02894	1.48741	#N/A	1.78217	#N/A	#N/A	1.12132	#N/A	#N/A	#N/A	1.7681	#N/A	16	ENSG00000130830	MPP1	protein_coding	MAGUK p55 scaffold protein 1 [Source:HGNC Symbol;Acc:HGNC:7219]
ZGPAT	#N/A	#N/A	#N/A	0.582115	#N/A	#N/A	#N/A	#N/A	#N/A	#N/A	1.51461	#N/A	#N/A	0.652511	0.446724	0.758667	1.07126	0.69618	1.22236	2.49892	#N/A	#N/A	#N/A	#N/A	#N/A	#N/A	0.720753	#N/A	#N/A	#N/A	0.596308	#N/A	#N/A	#N/A	#N/A	#N/A	#N/A	#N/A	#N/A	#N/A	#N/A	#N/A	#N/A	#N/A	#N/A	#N/A	#N/A	#N/A	#N/A	#N/A	#N/A	0.455226	0.659269	#N/A	1.31442	#N/A	1.64288	1.04209	#N/A	#N/A	#N/A	#N/A	#N/A	16	ENSG00000197114	ZGPAT	protein_coding	zinc finger CCCH-type and G-patch domain containing [Source:HGNC Symbol;Acc:HGNC:15948]
SNU13	#N/A	#N/A	2.41231	1.04906	0.605808	#N/A	0.344324	#N/A	#N/A	#N/A	0.276019	0.226812	#N/A	1.49462	1.95806	1.14302	0.425958	0.642386	#N/A	#N/A	#N/A	#N/A	#N/A	#N/A	0.278685	#N/A	0.549533	#N/A	#N/A	#N/A	#N/A	#N/A	#N/A	#N/A	#N/A	#N/A	#N/A	#N/A	#N/A	#N/A	#N/A	#N/A	#N/A	#N/A	#N/A	#N/A	#N/A	#N/A	#N/A	#N/A	#N/A	2.61346	1.12728	#N/A	#N/A	#N/A	0.30344	#N/A	#N/A	#N/A	#N/A	#N/A	#N/A	16	ENSG00000100138	SNU13	protein_coding	small nuclear ribonucleoprotein 13 [Source:HGNC Symbol;Acc:HGNC:7819]
GPAT4	#N/A	#N/A	#N/A	#N/A	#N/A	#N/A	#N/A	#N/A	#N/A	#N/A	1.18547	#N/A	0.644482	0.454836	#N/A	#N/A	#N/A	#N/A	#N/A	1.71055	#N/A	1.56008	#N/A	#N/A	1.31752	#N/A	#N/A	#N/A	#N/A	#N/A	0.367086	#N/A	#N/A	#N/A	#N/A	#N/A	#N/A	#N/A	#N/A	#N/A	#N/A	#N/A	#N/A	#N/A	#N/A	#N/A	#N/A	#N/A	#N/A	#N/A	#N/A	0.961369	0.682967	0.84812	0.939188	1.17065	1.57953	2.72987	0.864167	#N/A	#N/A	1.24197	#N/A	16	ENSG00000158669	GPAT4	protein_coding	glycerol-3-phosphate acyltransferase 4 [Source:HGNC Symbol;Acc:HGNC:20880]
LINC01909	#N/A	#N/A	#N/A	1.10995	#N/A	#N/A	2.25557	#N/A	#N/A	#N/A	1.13636	#N/A	#N/A	#N/A	0.855484	0.992083	#N/A	1.15101	#N/A	0.911234	1.36979	#N/A	#N/A	#N/A	#N/A	#N/A	#N/A	#N/A	#N/A	#N/A	0.875251	1.1447	1.33944	#N/A	#N/A	#N/A	0.378734	#N/A	0.521394	#N/A	#N/A	#N/A	0.482752	#N/A	#N/A	#N/A	#N/A	#N/A	#N/A	#N/A	#N/A	0.576887	0.878719	#N/A	#N/A	#N/A	#N/A	#N/A	#N/A	#N/A	#N/A	#N/A	#N/A	16	ENSG00000266258	LINC01909	lncRNA	long intergenic non-protein coding RNA 1909 [Source:HGNC Symbol;Acc:HGNC:52728]
DNM2	#N/A	#N/A	#N/A	#N/A	#N/A	#N/A	#N/A	#N/A	#N/A	#N/A	0.783335	#N/A	#N/A	0.600891	0.50921	0.578616	#N/A	0.46296	#N/A	1.30971	0.759792	#N/A	0.383871	1.15072	#N/A	#N/A	#N/A	#N/A	#N/A	#N/A	0.442959	#N/A	#N/A	0.714298	#N/A	#N/A	#N/A	#N/A	#N/A	#N/A	#N/A	#N/A	#N/A	#N/A	#N/A	#N/A	#N/A	#N/A	0.602515	#N/A	#N/A	#N/A	0.303228	#N/A	0.491167	0.629094	2.01364	#N/A	#N/A	#N/A	#N/A	#N/A	#N/A	16	ENSG00000079805	DNM2	protein_coding	dynamin 2 [Source:HGNC Symbol;Acc:HGNC:2974]
B3GLCT	#N/A	#N/A	#N/A	#N/A	#N/A	#N/A	#N/A	#N/A	#N/A	#N/A	0.911673	#N/A	0.657193	#N/A	#N/A	#N/A	#N/A	#N/A	#N/A	#N/A	#N/A	#N/A	#N/A	#N/A	#N/A	1.34726	0.804536	1.09986	#N/A	2.02957	0.589413	#N/A	0.694779	#N/A	#N/A	#N/A	#N/A	#N/A	#N/A	#N/A	#N/A	#N/A	#N/A	#N/A	#N/A	#N/A	#N/A	#N/A	#N/A	#N/A	#N/A	0.85715	0.619024	1.29283	1.78569	0.99238	3.80341	0.994449	#N/A	#N/A	#N/A	0.891678	#N/A	16	ENSG00000187676	B3GLCT	protein_coding	beta 3-glucosyltransferase [Source:HGNC Symbol;Acc:HGNC:20207]
GARNL3	#N/A	#N/A	0.897145	0.611881	1.0976	1.53814	#N/A	#N/A	#N/A	#N/A	0.894982	#N/A	#N/A	#N/A	#N/A	#N/A	#N/A	#N/A	#N/A	#N/A	#N/A	#N/A	#N/A	#N/A	#N/A	#N/A	#N/A	#N/A	#N/A	1.63335	#N/A	#N/A	#N/A	#N/A	#N/A	#N/A	#N/A	#N/A	0.440681	#N/A	#N/A	#N/A	0.561006	0.515625	0.612513	#N/A	0.624137	0.199476	#N/A	0.903069	#N/A	#N/A	#N/A	#N/A	#N/A	#N/A	1.28031	#N/A	#N/A	#N/A	#N/A	2.03438	3.88411	16	ENSG00000136895	GARNL3	protein_coding	GTPase activating Rap/RanGAP domain like 3 [Source:HGNC Symbol;Acc:HGNC:25425]
DPH1	#N/A	#N/A	1.20343	1.37486	#N/A	3.72109	1.39607	#N/A	#N/A	#N/A	#N/A	#N/A	1.92371	1.61046	1.19908	1.58966	#N/A	#N/A	#N/A	1.33332	#N/A	1.80129	#N/A	#N/A	#N/A	#N/A	1.45589	#N/A	#N/A	#N/A	#N/A	#N/A	#N/A	#N/A	#N/A	#N/A	#N/A	#N/A	#N/A	#N/A	#N/A	#N/A	#N/A	#N/A	#N/A	#N/A	#N/A	#N/A	#N/A	#N/A	#N/A	1.74401	0.80205	#N/A	2.08572	2.70248	1.1745	#N/A	#N/A	#N/A	#N/A	#N/A	#N/A	16	ENSG00000108963	DPH1	protein_coding	diphthamide biosynthesis 1 [Source:HGNC Symbol;Acc:HGNC:3003]
#214708	#N/A	#N/A	2.69598	1.16111	#N/A	0.580768	#N/A	#N/A	#N/A	#N/A	#N/A	#N/A	0.79622	3.22415	1.37921	#N/A	0.476108	0.813262	#N/A	#N/A	#N/A	#N/A	#N/A	#N/A	#N/A	#N/A	1.0567	0.579142	0.60931	#N/A	2.60876	#N/A	0.681017	#N/A	#N/A	#N/A	0.221606	#N/A	#N/A	#N/A	#N/A	#N/A	#N/A	#N/A	#N/A	#N/A	#N/A	#N/A	#N/A	#N/A	#N/A	5.37195	1.251	#N/A	#N/A	#N/A	#N/A	#N/A	#N/A	#N/A	#N/A	#N/A	#N/A	16	ENSG00000214708		lncRNA	novel transcript, antisense to RHOT1
#270210	#N/A	#N/A	2.4918	2.91375	1.7556	#N/A	0.91191	#N/A	#N/A	#N/A	#N/A	#N/A	1.66454	2.44617	1.22574	3.84196	#N/A	1.57518	#N/A	#N/A	#N/A	#N/A	#N/A	#N/A	#N/A	#N/A	2.53668	#N/A	1.21201	#N/A	1.31076	#N/A	#N/A	#N/A	#N/A	#N/A	#N/A	#N/A	#N/A	#N/A	#N/A	#N/A	#N/A	#N/A	#N/A	#N/A	#N/A	#N/A	#N/A	#N/A	#N/A	2.92653	#N/A	#N/A	1.04944	#N/A	#N/A	#N/A	0.898814	#N/A	#N/A	1.0106	#N/A	16	ENSG00000270210		lncRNA	novel transcript
LINC01115	#N/A	#N/A	0.01073	#N/A	0.0923427	0.0803716	0.0715124	#N/A	#N/A	#N/A	#N/A	#N/A	0.0080752	0.0628111	#N/A	0.101438	#N/A	#N/A	#N/A	#N/A	#N/A	#N/A	#N/A	0.0585308	#N/A	#N/A	#N/A	#N/A	#N/A	#N/A	#N/A	#N/A	0.0758631	#N/A	#N/A	#N/A	#N/A	#N/A	#N/A	#N/A	#N/A	#N/A	#N/A	0.00516738	#N/A	#N/A	#N/A	#N/A	#N/A	#N/A	#N/A	0.0472634	0.109427	0.0828295	0.0769378	#N/A	#N/A	0.0615276	#N/A	#N/A	#N/A	0.0774462	#N/A	16	ENSG00000237667	LINC01115	lncRNA	long intergenic non-protein coding RNA 1115 [Source:HGNC Symbol;Acc:HGNC:49258]
LINC00366	#N/A	#N/A	0.258946	0.184657	#N/A	#N/A	#N/A	#N/A	#N/A	#N/A	#N/A	#N/A	0.175691	0.237273	0.204772	0.194198	#N/A	0.16881	#N/A	#N/A	#N/A	#N/A	0.179262	#N/A	#N/A	#N/A	0.16521	#N/A	#N/A	#N/A	0.223214	#N/A	0.16745	#N/A	#N/A	#N/A	0.0565638	#N/A	#N/A	0.00567792	#N/A	#N/A	#N/A	#N/A	#N/A	#N/A	#N/A	#N/A	#N/A	0.15587	#N/A	0.24007	0.194461	#N/A	#N/A	#N/A	#N/A	#N/A	#N/A	#N/A	#N/A	#N/A	#N/A	16	ENSG00000229437	LINC00366	lncRNA	long intergenic non-protein coding RNA 366 [Source:HGNC Symbol;Acc:HGNC:42688]
ETFB	#N/A	#N/A	0.169778	0.148129	0.132908	#N/A	#N/A	#N/A	#N/A	#N/A	#N/A	#N/A	0.145201	0.164464	0.168076	0.143295	#N/A	0.146531	#N/A	#N/A	#N/A	#N/A	#N/A	#N/A	#N/A	#N/A	#N/A	#N/A	0.131196	#N/A	0.158591	#N/A	#N/A	#N/A	#N/A	#N/A	#N/A	#N/A	#N/A	#N/A	#N/A	#N/A	1.7851	0.0120234	#N/A	#N/A	0.123443	#N/A	#N/A	0.100915	#N/A	0.154559	#N/A	#N/A	#N/A	#N/A	#N/A	#N/A	#N/A	#N/A	#N/A	0.126166	#N/A	16	ENSG00000105379	ETFB	protein_coding	electron transfer flavoprotein subunit beta [Source:HGNC Symbol;Acc:HGNC:3482]
MSRB2	#N/A	#N/A	0.576275	0.233642	0.198805	0.176817	0.161257	#N/A	#N/A	#N/A	#N/A	#N/A	#N/A	1.56811	0.697254	#N/A	#N/A	0.210771	#N/A	#N/A	#N/A	#N/A	#N/A	0.153276	#N/A	#N/A	0.23208	#N/A	0.255086	#N/A	#N/A	#N/A	#N/A	#N/A	#N/A	#N/A	#N/A	#N/A	#N/A	#N/A	#N/A	#N/A	#N/A	#N/A	#N/A	#N/A	#N/A	#N/A	#N/A	#N/A	#N/A	0.600477	#N/A	0.184723	0.176082	#N/A	#N/A	0.142535	#N/A	#N/A	#N/A	#N/A	0.231158	16	ENSG00000148450	MSRB2	protein_coding	methionine sulfoxide reductase B2 [Source:HGNC Symbol;Acc:HGNC:17061]
ST3GAL6-AS1	#N/A	#N/A	1.46699	1.71717	#N/A	#N/A	#N/A	#N/A	#N/A	#N/A	#N/A	#N/A	#N/A	#N/A	#N/A	#N/A	#N/A	#N/A	#N/A	#N/A	#N/A	#N/A	#N/A	0.415126	#N/A	#N/A	#N/A	#N/A	#N/A	#N/A	1.10534	#N/A	#N/A	#N/A	#N/A	#N/A	#N/A	#N/A	1.73392	#N/A	#N/A	#N/A	2.55127	#N/A	2.23627	#N/A	1.50744	0.723838	#N/A	3.68026	#N/A	2.27544	1.99304	0.856468	#N/A	0.578332	#N/A	0.571467	#N/A	#N/A	#N/A	0.829759	#N/A	16	ENSG00000239445	ST3GAL6-AS1	lncRNA	ST3GAL6 antisense RNA 1 [Source:HGNC Symbol;Acc:HGNC:40828]
LINC02362	#N/A	#N/A	0.987862	#N/A	#N/A	1.27729	#N/A	#N/A	#N/A	#N/A	#N/A	#N/A	#N/A	1.11184	3.26827	2.72081	2.06649	1.1848	#N/A	#N/A	#N/A	#N/A	1.18991	1.17577	#N/A	0.866368	1.36888	1.61384	#N/A	#N/A	0.651984	#N/A	#N/A	#N/A	#N/A	#N/A	#N/A	#N/A	#N/A	#N/A	#N/A	#N/A	#N/A	#N/A	#N/A	#N/A	#N/A	#N/A	#N/A	#N/A	#N/A	1.45749	1.52834	#N/A	#N/A	#N/A	#N/A	#N/A	#N/A	#N/A	#N/A	2.59736	#N/A	16	ENSG00000249096	LINC02362	lncRNA	long intergenic non-protein coding RNA 2362 [Source:HGNC Symbol;Acc:HGNC:53284]
MIR548A1HG	#N/A	#N/A	1.48873	#N/A	1.94515	1.44365	#N/A	#N/A	#N/A	#N/A	#N/A	#N/A	#N/A	3.04599	2.38944	4.11933	#N/A	1.7319	#N/A	#N/A	#N/A	#N/A	#N/A	#N/A	#N/A	#N/A	#N/A	1.16391	1.26203	#N/A	1.66429	#N/A	#N/A	#N/A	#N/A	#N/A	#N/A	#N/A	#N/A	#N/A	#N/A	#N/A	#N/A	#N/A	#N/A	#N/A	#N/A	#N/A	#N/A	#N/A	#N/A	2.66802	#N/A	1.22213	1.2571	#N/A	#N/A	0.868244	0.98422	#N/A	#N/A	0.961075	#N/A	16	ENSG00000283408	MIR548A1HG	lncRNA	MIR548A1 host gene [Source:HGNC Symbol;Acc:HGNC:53539]
UNC13D	#N/A	#N/A	0.596558	0.774691	1.50465	#N/A	#N/A	#N/A	#N/A	#N/A	#N/A	#N/A	#N/A	1.45358	2.05387	1.98701	#N/A	1.47669	#N/A	#N/A	#N/A	1.56475	#N/A	#N/A	#N/A	#N/A	1.0991	#N/A	#N/A	#N/A	#N/A	#N/A	#N/A	#N/A	#N/A	#N/A	#N/A	#N/A	#N/A	#N/A	#N/A	#N/A	0.35075	#N/A	#N/A	#N/A	#N/A	#N/A	#N/A	#N/A	#N/A	1.86713	#N/A	1.55691	2.27892	2.40186	1.76279	#N/A	1.61239	#N/A	#N/A	#N/A	#N/A	16	ENSG00000092929	UNC13D	protein_coding	unc-13 homolog D [Source:HGNC Symbol;Acc:HGNC:23147]
HMGCS2	#N/A	#N/A	0.0292409	0.070418	#N/A	#N/A	#N/A	#N/A	#N/A	#N/A	#N/A	#N/A	#N/A	0.0685698	#N/A	0.0444737	#N/A	0.0680909	#N/A	#N/A	#N/A	#N/A	0.073318	#N/A	#N/A	#N/A	#N/A	#N/A	#N/A	#N/A	0.0271876	#N/A	#N/A	#N/A	#N/A	#N/A	#N/A	#N/A	0.00593778	#N/A	#N/A	#N/A	0.0102187	#N/A	0.00467259	#N/A	0.00608747	0.00114541	#N/A	0.0105995	#N/A	0.0681268	0.0757999	#N/A	#N/A	#N/A	#N/A	#N/A	#N/A	#N/A	#N/A	0.0600671	#N/A	16	ENSG00000134240	HMGCS2	protein_coding	3-hydroxy-3-methylglutaryl-CoA synthase 2 [Source:HGNC Symbol;Acc:HGNC:5008]
IPMK	#N/A	#N/A	0.315471	0.66944	0.731962	0.804058	#N/A	#N/A	#N/A	#N/A	#N/A	#N/A	#N/A	0.270383	#N/A	#N/A	0.606258	#N/A	#N/A	1.42369	#N/A	#N/A	#N/A	#N/A	#N/A	#N/A	#N/A	#N/A	#N/A	#N/A	0.849629	1.08661	1.01189	#N/A	#N/A	#N/A	#N/A	#N/A	#N/A	#N/A	#N/A	#N/A	#N/A	#N/A	#N/A	#N/A	#N/A	#N/A	#N/A	#N/A	#N/A	0.686168	0.640984	#N/A	1.10962	#N/A	1.57655	1.69929	0.99728	#N/A	#N/A	#N/A	#N/A	16	ENSG00000151151	IPMK	protein_coding	inositol polyphosphate multikinase [Source:HGNC Symbol;Acc:HGNC:20739]
ZNF713	#N/A	#N/A	#N/A	0.768362	#N/A	#N/A	#N/A	#N/A	#N/A	#N/A	#N/A	#N/A	#N/A	0.960676	0.637202	#N/A	#N/A	1.34103	#N/A	1.25098	1.76579	#N/A	#N/A	#N/A	#N/A	#N/A	0.631468	#N/A	#N/A	#N/A	#N/A	#N/A	#N/A	#N/A	#N/A	#N/A	#N/A	#N/A	#N/A	#N/A	#N/A	#N/A	#N/A	#N/A	#N/A	#N/A	#N/A	#N/A	#N/A	#N/A	#N/A	0.661147	1.07728	1.50595	0.866572	#N/A	1.44808	1.10348	#N/A	1.61212	#N/A	1.09866	1.12944	16	ENSG00000178665	ZNF713	protein_coding	zinc finger protein 713 [Source:HGNC Symbol;Acc:HGNC:22043]
LINC00862	#N/A	#N/A	#N/A	0.705893	#N/A	#N/A	#N/A	#N/A	#N/A	#N/A	#N/A	#N/A	#N/A	1.1218	0.86079	0.914533	#N/A	0.827171	#N/A	#N/A	#N/A	#N/A	#N/A	1.87399	#N/A	#N/A	0.934093	#N/A	#N/A	#N/A	0.57642	#N/A	#N/A	#N/A	#N/A	#N/A	#N/A	#N/A	#N/A	#N/A	#N/A	#N/A	#N/A	#N/A	#N/A	#N/A	#N/A	#N/A	#N/A	#N/A	#N/A	1.09917	1.10204	#N/A	1.61991	#N/A	2.53281	2.52067	1.65873	1.90876	#N/A	#N/A	1.8767	16	ENSG00000203721	LINC00862	lncRNA	long intergenic non-protein coding RNA 862 [Source:HGNC Symbol;Acc:HGNC:21901]
SLIT3	#N/A	#N/A	#N/A	#N/A	3.09752	1.51445	#N/A	#N/A	#N/A	#N/A	#N/A	#N/A	#N/A	#N/A	#N/A	#N/A	#N/A	#N/A	#N/A	#N/A	#N/A	#N/A	#N/A	#N/A	#N/A	#N/A	2.01207	1.69882	1.3503	#N/A	#N/A	#N/A	#N/A	#N/A	#N/A	#N/A	#N/A	#N/A	0.721624	0.787359	0.958011	0.254211	1.87515	#N/A	1.11415	#N/A	#N/A	1.01247	#N/A	1.78525	0.77184	#N/A	#N/A	#N/A	#N/A	#N/A	#N/A	#N/A	#N/A	#N/A	#N/A	1.79414	2.074	16	ENSG00000184347	SLIT3	protein_coding	slit guidance ligand 3 [Source:HGNC Symbol;Acc:HGNC:11087]
HIPK2	#N/A	#N/A	#N/A	#N/A	#N/A	#N/A	#N/A	#N/A	#N/A	#N/A	#N/A	#N/A	#N/A	2.55636	1.18159	2.13713	1.46661	3.03257	2.51108	2.73732	2.15256	2.46541	0.652376	3.50064	#N/A	#N/A	1.62491	1.35177	0.511498	#N/A	#N/A	#N/A	#N/A	#N/A	#N/A	#N/A	#N/A	#N/A	0.207332	#N/A	#N/A	#N/A	#N/A	#N/A	#N/A	#N/A	#N/A	#N/A	#N/A	#N/A	#N/A	#N/A	#N/A	#N/A	#N/A	#N/A	#N/A	#N/A	#N/A	#N/A	#N/A	0.783964	#N/A	16	ENSG00000064393	HIPK2	protein_coding	homeodomain interacting protein kinase 2 [Source:HGNC Symbol;Acc:HGNC:14402]
ASRGL1	#N/A	#N/A	#N/A	#N/A	#N/A	#N/A	#N/A	#N/A	#N/A	#N/A	#N/A	#N/A	#N/A	3.54955	2.06061	2.32375	1.19356	4.19523	#N/A	1.05168	1.50131	2.1683	#N/A	1.15819	#N/A	#N/A	#N/A	#N/A	#N/A	#N/A	1.37927	#N/A	#N/A	1.55497	#N/A	#N/A	#N/A	#N/A	#N/A	#N/A	#N/A	#N/A	#N/A	#N/A	#N/A	#N/A	#N/A	#N/A	#N/A	#N/A	#N/A	1.88341	#N/A	#N/A	1.80896	1.36668	0.859162	2.55388	#N/A	#N/A	#N/A	#N/A	#N/A	16	ENSG00000162174	ASRGL1	protein_coding	asparaginase and isoaspartyl peptidase 1 [Source:HGNC Symbol;Acc:HGNC:16448]
SUZ12	#N/A	#N/A	#N/A	#N/A	#N/A	#N/A	#N/A	#N/A	#N/A	#N/A	#N/A	#N/A	#N/A	0.483067	0.362133	0.364635	0.702158	0.431706	#N/A	1.19966	0.800428	0.879961	#N/A	#N/A	0.599235	#N/A	#N/A	#N/A	#N/A	#N/A	#N/A	#N/A	#N/A	#N/A	#N/A	#N/A	#N/A	#N/A	#N/A	#N/A	#N/A	#N/A	#N/A	#N/A	#N/A	#N/A	#N/A	#N/A	0.570724	#N/A	#N/A	0.359361	0.34012	0.772046	#N/A	#N/A	1.628	0.90022	#N/A	2.21506	#N/A	#N/A	#N/A	16	ENSG00000178691	SUZ12	protein_coding	SUZ12 polycomb repressive complex 2 subunit [Source:HGNC Symbol;Acc:HGNC:17101]
NCK1-DT	#N/A	#N/A	#N/A	#N/A	#N/A	#N/A	#N/A	#N/A	#N/A	#N/A	#N/A	#N/A	#N/A	0.956661	0.654256	0.662564	#N/A	0.881145	#N/A	1.42039	#N/A	#N/A	#N/A	1.62318	#N/A	#N/A	#N/A	#N/A	#N/A	#N/A	0.567844	#N/A	#N/A	#N/A	#N/A	#N/A	#N/A	#N/A	#N/A	#N/A	#N/A	#N/A	#N/A	#N/A	#N/A	#N/A	#N/A	#N/A	#N/A	#N/A	#N/A	1.80933	1.10031	1.90269	1.72556	2.44502	2.02683	2.91739	1.33024	#N/A	#N/A	#N/A	1.27821	16	ENSG00000239213	NCK1-DT	lncRNA	NCK1 divergent transcript [Source:HGNC Symbol;Acc:HGNC:49645]
KAT2B	#N/A	#N/A	#N/A	#N/A	#N/A	#N/A	#N/A	#N/A	#N/A	#N/A	#N/A	#N/A	#N/A	0.323716	#N/A	0.409357	#N/A	#N/A	0.578021	1.15215	0.596645	#N/A	#N/A	0.784089	#N/A	#N/A	0.651138	#N/A	0.440421	#N/A	#N/A	#N/A	#N/A	#N/A	0.196185	#N/A	#N/A	#N/A	#N/A	#N/A	0.12211	#N/A	#N/A	#N/A	#N/A	#N/A	#N/A	#N/A	#N/A	#N/A	#N/A	0.639392	0.619829	0.83787	0.894318	#N/A	2.06032	1.46006	#N/A	#N/A	#N/A	#N/A	#N/A	16	ENSG00000114166	KAT2B	protein_coding	lysine acetyltransferase 2B [Source:HGNC Symbol;Acc:HGNC:8638]
VEGFC	#N/A	#N/A	#N/A	#N/A	#N/A	#N/A	#N/A	#N/A	#N/A	#N/A	#N/A	#N/A	#N/A	1.86158	1.47849	1.39664	#N/A	1.69983	#N/A	1.64832	2.58939	#N/A	#N/A	#N/A	#N/A	1.19621	0.963209	#N/A	#N/A	#N/A	1.04619	#N/A	#N/A	#N/A	#N/A	#N/A	#N/A	#N/A	0.819438	#N/A	#N/A	#N/A	0.725866	#N/A	0.972911	#N/A	#N/A	#N/A	#N/A	1.31217	#N/A	1.40568	#N/A	#N/A	2.29333	#N/A	#N/A	#N/A	#N/A	#N/A	#N/A	1.63805	#N/A	16	ENSG00000150630	VEGFC	protein_coding	vascular endothelial growth factor C [Source:HGNC Symbol;Acc:HGNC:12682]
RASAL2	#N/A	#N/A	#N/A	#N/A	#N/A	#N/A	#N/A	#N/A	#N/A	#N/A	#N/A	#N/A	#N/A	0.502275	#N/A	#N/A	#N/A	0.825093	1.00901	#N/A	1.32176	#N/A	#N/A	#N/A	#N/A	#N/A	#N/A	#N/A	#N/A	#N/A	#N/A	#N/A	#N/A	#N/A	#N/A	#N/A	0.479161	#N/A	0.891035	0.308711	0.112511	#N/A	0.940688	0.345276	0.502156	#N/A	0.772735	0.560509	#N/A	1.01014	#N/A	#N/A	#N/A	#N/A	#N/A	#N/A	#N/A	#N/A	#N/A	#N/A	#N/A	2.23384	2.68723	16	ENSG00000075391	RASAL2	protein_coding	RAS protein activator like 2 [Source:HGNC Symbol;Acc:HGNC:9874]
PPM1H	#N/A	#N/A	#N/A	#N/A	#N/A	#N/A	#N/A	#N/A	#N/A	#N/A	#N/A	#N/A	#N/A	#N/A	0.916754	1.30943	#N/A	#N/A	#N/A	#N/A	#N/A	#N/A	#N/A	#N/A	#N/A	#N/A	#N/A	#N/A	#N/A	#N/A	1.21308	#N/A	#N/A	#N/A	#N/A	#N/A	#N/A	#N/A	1.80662	0.391914	#N/A	#N/A	2.26172	0.999832	2.21819	#N/A	1.1748	0.942482	#N/A	2.41037	0.276119	#N/A	#N/A	#N/A	#N/A	1.37153	1.33535	#N/A	#N/A	#N/A	#N/A	2.1042	2.04088	16	ENSG00000111110	PPM1H	protein_coding	protein phosphatase, Mg2+/Mn2+ dependent 1H [Source:HGNC Symbol;Acc:HGNC:18583]
NPTN	0.989464	1.56897	#N/A	#N/A	#N/A	#N/A	#N/A	0.571549	0.789227	#N/A	1.03636	#N/A	#N/A	#N/A	0.283097	#N/A	#N/A	#N/A	#N/A	#N/A	#N/A	#N/A	#N/A	#N/A	#N/A	#N/A	#N/A	#N/A	#N/A	#N/A	0.784518	0.959329	0.664182	#N/A	#N/A	#N/A	#N/A	#N/A	#N/A	#N/A	#N/A	#N/A	#N/A	#N/A	#N/A	#N/A	#N/A	#N/A	0.665993	#N/A	#N/A	0.19413	#N/A	#N/A	#N/A	#N/A	#N/A	0.80127	#N/A	1.3583	#N/A	0.803996	0.950959	15	ENSG00000156642	NPTN	protein_coding	neuroplastin [Source:HGNC Symbol;Acc:HGNC:17867]
RGPD2	1.9302	#N/A	1.08688	1.84574	1.22935	2.85028	#N/A	1.23497	#N/A	#N/A	1.11297	#N/A	#N/A	#N/A	#N/A	#N/A	1.82657	#N/A	#N/A	#N/A	#N/A	#N/A	#N/A	1.15782	1.51571	#N/A	#N/A	#N/A	1.33613	#N/A	#N/A	#N/A	1.14646	#N/A	#N/A	#N/A	#N/A	#N/A	0.405061	#N/A	#N/A	#N/A	#N/A	#N/A	#N/A	#N/A	#N/A	#N/A	#N/A	#N/A	#N/A	#N/A	#N/A	#N/A	#N/A	#N/A	0.780282	#N/A	#N/A	#N/A	#N/A	#N/A	1.19283	15	ENSG00000185304	RGPD2	protein_coding	RANBP2 like and GRIP domain containing 2 [Source:HGNC Symbol;Acc:HGNC:32415]
LINC02315	0.938581	#N/A	#N/A	#N/A	#N/A	#N/A	#N/A	0.850161	#N/A	#N/A	0.422489	#N/A	1.46376	#N/A	#N/A	#N/A	#N/A	#N/A	#N/A	0.440867	#N/A	#N/A	#N/A	#N/A	#N/A	#N/A	1.01624	#N/A	0.754494	#N/A	0.774558	#N/A	#N/A	#N/A	#N/A	#N/A	#N/A	#N/A	#N/A	#N/A	#N/A	#N/A	#N/A	#N/A	#N/A	#N/A	#N/A	#N/A	#N/A	#N/A	#N/A	5.16692	1.26402	0.552106	0.621921	0.483415	0.349661	0.692251	#N/A	#N/A	#N/A	#N/A	#N/A	15	ENSG00000251363	LINC02315	lncRNA	long intergenic non-protein coding RNA 2315 [Source:HGNC Symbol;Acc:HGNC:53234]
CYFIP2	1.72487	#N/A	1.58912	1.10634	1.85125	2.29385	#N/A	1.1233	#N/A	#N/A	#N/A	#N/A	#N/A	0.874308	1.36225	1.01146	#N/A	1.3688	#N/A	#N/A	#N/A	#N/A	#N/A	1.75158	#N/A	#N/A	1.57391	1.83902	#N/A	#N/A	#N/A	#N/A	#N/A	#N/A	#N/A	#N/A	#N/A	#N/A	#N/A	#N/A	0.531679	#N/A	#N/A	#N/A	#N/A	#N/A	#N/A	#N/A	#N/A	#N/A	1.21321	#N/A	#N/A	#N/A	#N/A	#N/A	#N/A	#N/A	#N/A	#N/A	#N/A	#N/A	#N/A	15	ENSG00000055163	CYFIP2	protein_coding	cytoplasmic FMR1 interacting protein 2 [Source:HGNC Symbol;Acc:HGNC:13760]
DDAH1	1.10109	#N/A	1.45003	1.55739	1.26657	1.78889	#N/A	1.2182	2.2362	#N/A	1.18988	#N/A	#N/A	#N/A	#N/A	#N/A	#N/A	#N/A	#N/A	2.12759	#N/A	#N/A	#N/A	1.01312	#N/A	#N/A	1.77526	2.61853	2.29321	#N/A	#N/A	#N/A	#N/A	#N/A	#N/A	#N/A	#N/A	#N/A	#N/A	#N/A	#N/A	#N/A	#N/A	#N/A	#N/A	#N/A	#N/A	#N/A	#N/A	#N/A	#N/A	#N/A	#N/A	#N/A	#N/A	#N/A	#N/A	#N/A	#N/A	#N/A	#N/A	2.4826	2.32961	15	ENSG00000153904	DDAH1	protein_coding	dimethylarginine dimethylaminohydrolase 1 [Source:HGNC Symbol;Acc:HGNC:2715]
SEC11C	2.05103	#N/A	#N/A	#N/A	#N/A	#N/A	#N/A	#N/A	#N/A	#N/A	#N/A	#N/A	#N/A	3.43868	1.49007	2.51606	#N/A	3.14556	2.44644	0.91885	1.35028	#N/A	#N/A	#N/A	1.27061	#N/A	#N/A	#N/A	#N/A	#N/A	1.38179	1.15496	#N/A	#N/A	#N/A	#N/A	0.484799	#N/A	0.472323	#N/A	#N/A	#N/A	#N/A	#N/A	#N/A	#N/A	#N/A	#N/A	#N/A	#N/A	#N/A	1.17003	#N/A	#N/A	#N/A	1.65846	#N/A	#N/A	#N/A	#N/A	#N/A	#N/A	#N/A	15	ENSG00000166562	SEC11C	protein_coding	SEC11 homolog C, signal peptidase complex subunit [Source:HGNC Symbol;Acc:HGNC:23400]
POMGNT2	2.04776	#N/A	1.53778	1.23647	1.51581	1.42979	#N/A	#N/A	2.05487	#N/A	1.09106	#N/A	1.00354	0.994139	1.59169	#N/A	#N/A	#N/A	#N/A	#N/A	#N/A	#N/A	#N/A	1.18226	#N/A	#N/A	#N/A	#N/A	#N/A	#N/A	#N/A	#N/A	#N/A	#N/A	#N/A	#N/A	#N/A	#N/A	0.407923	#N/A	#N/A	#N/A	#N/A	#N/A	#N/A	#N/A	#N/A	#N/A	#N/A	#N/A	#N/A	0.710152	#N/A	#N/A	#N/A	#N/A	#N/A	2.19041	1.4762	#N/A	#N/A	#N/A	#N/A	15	ENSG00000144647	POMGNT2	protein_coding	protein O-linked mannose N-acetylglucosaminyltransferase 2 (beta 1,4-) [Source:HGNC Symbol;Acc:HGNC:25902]
#224789	1.80599	1.3365	#N/A	0.851565	#N/A	1.21374	#N/A	#N/A	#N/A	#N/A	1.38999	#N/A	#N/A	0.863745	1.00647	0.961344	#N/A	#N/A	#N/A	#N/A	#N/A	#N/A	#N/A	#N/A	#N/A	#N/A	#N/A	#N/A	1.20531	#N/A	#N/A	#N/A	#N/A	#N/A	#N/A	#N/A	#N/A	#N/A	#N/A	#N/A	#N/A	#N/A	#N/A	#N/A	#N/A	#N/A	#N/A	#N/A	#N/A	#N/A	#N/A	0.854546	#N/A	#N/A	#N/A	#N/A	1.58198	1.50215	2.03914	#N/A	1.63875	#N/A	1.64492	15	ENSG00000224789		lncRNA	novel transcript
YOD1	1.35384	#N/A	1.59186	1.12868	1.9338	#N/A	#N/A	#N/A	#N/A	#N/A	0.992357	#N/A	#N/A	1.14585	#N/A	#N/A	#N/A	#N/A	1.9293	#N/A	#N/A	#N/A	#N/A	0.976045	#N/A	#N/A	#N/A	#N/A	#N/A	#N/A	1.1023	#N/A	#N/A	#N/A	#N/A	#N/A	#N/A	#N/A	1.1278	#N/A	#N/A	#N/A	0.633558	#N/A	#N/A	#N/A	#N/A	#N/A	#N/A	0.896101	#N/A	0.931049	1.10203	#N/A	#N/A	#N/A	#N/A	1.50062	#N/A	#N/A	#N/A	#N/A	#N/A	15	ENSG00000180667	YOD1	protein_coding	YOD1 deubiquitinase [Source:HGNC Symbol;Acc:HGNC:25035]
#250421	0.815308	#N/A	2.56502	1.64336	#N/A	1.03402	#N/A	1.30931	0.655486	#N/A	#N/A	#N/A	#N/A	#N/A	#N/A	#N/A	#N/A	#N/A	#N/A	#N/A	#N/A	#N/A	#N/A	#N/A	#N/A	#N/A	2.21271	0.935376	1.04043	#N/A	#N/A	#N/A	#N/A	#N/A	#N/A	#N/A	#N/A	#N/A	#N/A	#N/A	1.90104	#N/A	#N/A	#N/A	#N/A	#N/A	#N/A	#N/A	#N/A	#N/A	1.41556	1.79681	1.63804	#N/A	0.896289	#N/A	#N/A	#N/A	0.773112	#N/A	#N/A	#N/A	#N/A	15	ENSG00000250421		lncRNA	novel transcript
#271141	0.865026	#N/A	1.97023	#N/A	#N/A	#N/A	#N/A	2.32371	#N/A	#N/A	#N/A	#N/A	2.48188	1.72445	4.31836	1.0667	0.991097	#N/A	#N/A	#N/A	#N/A	#N/A	#N/A	#N/A	#N/A	#N/A	#N/A	#N/A	1.18843	#N/A	1.92882	#N/A	1.29337	#N/A	#N/A	#N/A	#N/A	#N/A	#N/A	#N/A	#N/A	#N/A	#N/A	#N/A	#N/A	#N/A	#N/A	#N/A	#N/A	#N/A	#N/A	3.18994	#N/A	#N/A	#N/A	#N/A	#N/A	0.720421	0.916252	#N/A	#N/A	0.964648	#N/A	15	ENSG00000271141		lncRNA	novel transcript
#255467	1.51608	#N/A	1.26369	#N/A	1.39342	#N/A	#N/A	#N/A	1.10939	#N/A	2.11781	#N/A	1.93961	#N/A	1.6204	#N/A	#N/A	1.14745	#N/A	#N/A	#N/A	#N/A	#N/A	1.37147	#N/A	#N/A	1.24052	#N/A	#N/A	#N/A	#N/A	#N/A	#N/A	#N/A	#N/A	#N/A	0.617617	#N/A	#N/A	#N/A	#N/A	#N/A	#N/A	#N/A	#N/A	#N/A	#N/A	#N/A	#N/A	#N/A	#N/A	1.03089	1.09781	#N/A	#N/A	1.69311	#N/A	2.49277	#N/A	#N/A	#N/A	#N/A	#N/A	15	ENSG00000255467		lncRNA	novel transcript
TMTC1	0.609253	4.26184	#N/A	#N/A	#N/A	#N/A	#N/A	#N/A	#N/A	#N/A	#N/A	#N/A	#N/A	#N/A	#N/A	0.525676	#N/A	#N/A	#N/A	#N/A	#N/A	#N/A	#N/A	#N/A	#N/A	0.7682	3.85706	3.80285	2.82936	2.8893	#N/A	#N/A	#N/A	#N/A	#N/A	#N/A	#N/A	#N/A	#N/A	#N/A	#N/A	#N/A	0.193858	0.282596	#N/A	#N/A	0.156442	#N/A	#N/A	#N/A	#N/A	#N/A	#N/A	0.577569	#N/A	#N/A	1.15925	#N/A	#N/A	#N/A	#N/A	3.65272	5.20959	15	ENSG00000133687	TMTC1	protein_coding	transmembrane O-mannosyltransferase targeting cadherins 1 [Source:HGNC Symbol;Acc:HGNC:24099]
CHST15	1.19418	#N/A	#N/A	#N/A	#N/A	#N/A	#N/A	#N/A	#N/A	#N/A	#N/A	#N/A	#N/A	2.11516	#N/A	1.90393	1.57585	1.90645	2.24171	2.50361	2.43567	#N/A	#N/A	#N/A	#N/A	#N/A	#N/A	#N/A	#N/A	#N/A	#N/A	#N/A	#N/A	#N/A	#N/A	#N/A	#N/A	#N/A	#N/A	#N/A	0.540745	#N/A	#N/A	#N/A	#N/A	#N/A	#N/A	#N/A	#N/A	#N/A	0.593751	1.32381	#N/A	#N/A	1.15172	#N/A	#N/A	1.10663	#N/A	#N/A	#N/A	2.1412	1.50003	15	ENSG00000182022	CHST15	protein_coding	carbohydrate sulfotransferase 15 [Source:HGNC Symbol;Acc:HGNC:18137]
GARIN5A	0.316514	#N/A	2.18612	0.683602	#N/A	0.373525	#N/A	0.5962	0.290621	#N/A	#N/A	#N/A	#N/A	3.24117	#N/A	0.91923	#N/A	0.541694	#N/A	#N/A	#N/A	#N/A	0.558401	#N/A	#N/A	#N/A	0.658833	#N/A	#N/A	#N/A	#N/A	#N/A	0.472175	#N/A	#N/A	#N/A	#N/A	#N/A	#N/A	#N/A	#N/A	#N/A	#N/A	#N/A	#N/A	#N/A	#N/A	#N/A	#N/A	#N/A	0.1016	3.84776	#N/A	#N/A	#N/A	#N/A	#N/A	0.281819	#N/A	#N/A	#N/A	#N/A	#N/A	15	ENSG00000142530	GARIN5A	protein_coding	golgi associated RAB2 interactor 5A [Source:HGNC Symbol;Acc:HGNC:25107]
CEP112	#N/A	3.23171	#N/A	#N/A	#N/A	#N/A	#N/A	#N/A	#N/A	#N/A	#N/A	#N/A	#N/A	#N/A	#N/A	#N/A	#N/A	#N/A	#N/A	0.624366	#N/A	#N/A	#N/A	#N/A	#N/A	1.01091	2.74866	2.69724	3.0575	2.34335	#N/A	#N/A	#N/A	#N/A	#N/A	#N/A	#N/A	#N/A	0.302497	0.160459	#N/A	#N/A	0.189387	#N/A	#N/A	#N/A	#N/A	#N/A	#N/A	0.351464	0.246361	#N/A	#N/A	#N/A	#N/A	#N/A	1.18315	#N/A	#N/A	#N/A	#N/A	2.68599	4.71249	15	ENSG00000154240	CEP112	protein_coding	centrosomal protein 112 [Source:HGNC Symbol;Acc:HGNC:28514]
RBMS3-AS2	#N/A	2.88577	#N/A	#N/A	#N/A	#N/A	#N/A	0.542034	#N/A	#N/A	0.918965	#N/A	#N/A	#N/A	#N/A	#N/A	#N/A	#N/A	#N/A	0.82088	#N/A	#N/A	#N/A	#N/A	#N/A	#N/A	4.08322	3.63895	4.13318	2.62571	#N/A	#N/A	#N/A	#N/A	#N/A	#N/A	0.379427	#N/A	0.210918	#N/A	#N/A	#N/A	0.123889	#N/A	#N/A	#N/A	0.181479	#N/A	#N/A	#N/A	#N/A	#N/A	#N/A	#N/A	#N/A	#N/A	1.69032	#N/A	#N/A	#N/A	#N/A	3.37896	4.74288	15	ENSG00000203506	RBMS3-AS2	lncRNA	RBMS3 antisense RNA 2 [Source:HGNC Symbol;Acc:HGNC:39988]
PDE5A	#N/A	2.04032	1.47149	0.930061	1.46514	1.42664	1.08951	1.14676	2.11103	#N/A	1.77109	#N/A	#N/A	#N/A	#N/A	#N/A	#N/A	#N/A	#N/A	#N/A	#N/A	#N/A	#N/A	#N/A	#N/A	#N/A	2.59938	1.90181	1.87311	#N/A	0.226218	#N/A	#N/A	#N/A	#N/A	#N/A	#N/A	#N/A	#N/A	#N/A	#N/A	#N/A	#N/A	#N/A	#N/A	#N/A	#N/A	#N/A	#N/A	#N/A	#N/A	#N/A	#N/A	#N/A	#N/A	#N/A	#N/A	#N/A	#N/A	#N/A	#N/A	1.08921	2.06603	15	ENSG00000138735	PDE5A	protein_coding	phosphodiesterase 5A [Source:HGNC Symbol;Acc:HGNC:8784]
TULP3	#N/A	2.85965	0.773269	0.484668	0.909009	0.981723	0.8176	#N/A	0.937477	#N/A	1.09729	#N/A	#N/A	#N/A	#N/A	#N/A	#N/A	#N/A	#N/A	#N/A	#N/A	#N/A	#N/A	#N/A	#N/A	#N/A	1.03257	1.20462	1.58791	1.9454	#N/A	#N/A	#N/A	#N/A	#N/A	#N/A	#N/A	#N/A	#N/A	#N/A	#N/A	#N/A	#N/A	#N/A	#N/A	#N/A	#N/A	#N/A	#N/A	#N/A	0.229233	#N/A	#N/A	#N/A	#N/A	#N/A	1.75972	#N/A	#N/A	#N/A	#N/A	1.73799	#N/A	15	ENSG00000078246	TULP3	protein_coding	TUB like protein 3 [Source:HGNC Symbol;Acc:HGNC:12425]
KMT5B	#N/A	1.65367	#N/A	#N/A	#N/A	0.585066	#N/A	#N/A	#N/A	#N/A	1.24999	#N/A	#N/A	0.193912	#N/A	#N/A	#N/A	#N/A	#N/A	0.770755	#N/A	#N/A	#N/A	0.933654	#N/A	#N/A	0.659425	#N/A	0.636417	#N/A	#N/A	#N/A	#N/A	#N/A	#N/A	#N/A	#N/A	#N/A	#N/A	#N/A	#N/A	0.228933	#N/A	#N/A	#N/A	#N/A	#N/A	#N/A	0.570387	#N/A	#N/A	0.181483	#N/A	0.746352	#N/A	#N/A	1.28094	0.59957	#N/A	#N/A	#N/A	0.619902	#N/A	15	ENSG00000110066	KMT5B	protein_coding	lysine methyltransferase 5B [Source:HGNC Symbol;Acc:HGNC:24283]
COQ4	#N/A	2.82296	1.37234	1.07417	1.47532	1.46976	1.57662	0.884465	1.55042	#N/A	4.65293	#N/A	0.613427	#N/A	#N/A	#N/A	#N/A	#N/A	#N/A	#N/A	#N/A	#N/A	#N/A	#N/A	#N/A	#N/A	#N/A	1.05902	#N/A	#N/A	#N/A	#N/A	#N/A	#N/A	#N/A	#N/A	#N/A	#N/A	#N/A	#N/A	#N/A	#N/A	#N/A	#N/A	#N/A	#N/A	#N/A	#N/A	#N/A	#N/A	#N/A	0.423011	#N/A	#N/A	#N/A	#N/A	1.69679	1.77947	#N/A	#N/A	#N/A	#N/A	2.28608	15	ENSG00000167113	COQ4	protein_coding	coenzyme Q4 [Source:HGNC Symbol;Acc:HGNC:19693]
DTWD1	#N/A	1.77772	0.593087	0.530745	0.996167	0.612977	0.645252	0.527399	1.60463	#N/A	2.03756	#N/A	#N/A	#N/A	#N/A	#N/A	#N/A	#N/A	#N/A	0.822634	#N/A	#N/A	#N/A	#N/A	#N/A	#N/A	0.490802	#N/A	#N/A	#N/A	#N/A	#N/A	#N/A	#N/A	#N/A	#N/A	0.192426	#N/A	#N/A	#N/A	#N/A	#N/A	#N/A	#N/A	#N/A	#N/A	#N/A	#N/A	#N/A	#N/A	#N/A	#N/A	#N/A	#N/A	#N/A	#N/A	0.998057	#N/A	#N/A	#N/A	#N/A	1.77733	1.73815	15	ENSG00000104047	DTWD1	protein_coding	DTW domain containing 1 [Source:HGNC Symbol;Acc:HGNC:30926]
MCC	#N/A	1.59702	#N/A	#N/A	#N/A	#N/A	#N/A	#N/A	#N/A	#N/A	#N/A	#N/A	#N/A	#N/A	#N/A	#N/A	#N/A	#N/A	#N/A	#N/A	#N/A	#N/A	#N/A	#N/A	#N/A	#N/A	#N/A	1.86539	2.37507	1.49826	#N/A	#N/A	#N/A	#N/A	#N/A	#N/A	0.34675	#N/A	0.799725	0.357386	0.264274	#N/A	0.866611	#N/A	0.502567	#N/A	#N/A	0.456869	#N/A	0.616775	0.585768	#N/A	#N/A	#N/A	#N/A	#N/A	#N/A	#N/A	#N/A	#N/A	#N/A	1.13199	2.97661	15	ENSG00000171444	MCC	protein_coding	MCC regulator of WNT signaling pathway [Source:HGNC Symbol;Acc:HGNC:6935]
SELENBP1	#N/A	2.41629	1.75521	0.715473	1.07884	#N/A	0.734441	1.00986	#N/A	#N/A	3.14276	#N/A	#N/A	#N/A	#N/A	#N/A	#N/A	#N/A	#N/A	#N/A	#N/A	#N/A	#N/A	#N/A	#N/A	#N/A	2.04529	1.61181	1.34972	#N/A	#N/A	#N/A	#N/A	#N/A	#N/A	#N/A	0.582296	#N/A	0.564066	#N/A	#N/A	#N/A	0.378952	#N/A	#N/A	#N/A	#N/A	#N/A	#N/A	#N/A	#N/A	#N/A	#N/A	#N/A	#N/A	#N/A	#N/A	#N/A	#N/A	#N/A	#N/A	3.30097	2.50633	15	ENSG00000143416	SELENBP1	protein_coding	selenium binding protein 1 [Source:HGNC Symbol;Acc:HGNC:10719]
SUPT3H	#N/A	1.47286	0.651916	0.591404	0.850347	1.07792	0.858296	0.287784	0.877055	#N/A	0.988324	#N/A	#N/A	#N/A	#N/A	#N/A	#N/A	#N/A	#N/A	1.0947	#N/A	#N/A	#N/A	#N/A	#N/A	#N/A	#N/A	#N/A	0.616629	#N/A	#N/A	#N/A	#N/A	#N/A	#N/A	#N/A	#N/A	#N/A	#N/A	#N/A	0.0931295	#N/A	#N/A	#N/A	#N/A	#N/A	#N/A	#N/A	0.6373	#N/A	#N/A	#N/A	#N/A	#N/A	#N/A	#N/A	1.17292	#N/A	#N/A	#N/A	#N/A	#N/A	0.897371	15	ENSG00000196284	SUPT3H	protein_coding	SPT3 homolog, SAGA and STAGA complex component [Source:HGNC Symbol;Acc:HGNC:11466]
PLS3	#N/A	1.83734	#N/A	#N/A	#N/A	#N/A	#N/A	#N/A	#N/A	#N/A	#N/A	#N/A	#N/A	#N/A	#N/A	#N/A	#N/A	#N/A	#N/A	#N/A	#N/A	#N/A	#N/A	#N/A	#N/A	1.25277	2.17106	1.64855	1.91979	#N/A	0.41456	#N/A	#N/A	#N/A	#N/A	#N/A	0.40508	#N/A	1.06997	0.227805	#N/A	#N/A	0.704709	#N/A	0.477296	#N/A	0.316228	#N/A	#N/A	0.857593	#N/A	#N/A	#N/A	#N/A	#N/A	#N/A	#N/A	#N/A	#N/A	#N/A	#N/A	2.33212	2.11257	15	ENSG00000102024	PLS3	protein_coding	plastin 3 [Source:HGNC Symbol;Acc:HGNC:9091]
NARF	#N/A	1.65905	0.380196	#N/A	#N/A	0.76101	#N/A	#N/A	0.881671	#N/A	1.46834	#N/A	#N/A	#N/A	#N/A	#N/A	#N/A	#N/A	#N/A	0.952169	#N/A	#N/A	#N/A	1.57859	#N/A	#N/A	#N/A	#N/A	#N/A	#N/A	#N/A	#N/A	#N/A	#N/A	#N/A	#N/A	#N/A	#N/A	#N/A	#N/A	#N/A	#N/A	#N/A	#N/A	#N/A	#N/A	#N/A	#N/A	1.10446	#N/A	#N/A	0.755859	0.622836	0.7332	0.807115	1.20125	3.00006	1.59304	#N/A	#N/A	#N/A	#N/A	#N/A	15	ENSG00000141562	NARF	protein_coding	nuclear prelamin A recognition factor [Source:HGNC Symbol;Acc:HGNC:29916]
IFT46	#N/A	1.73087	0.964062	0.673875	1.31161	1.15408	#N/A	#N/A	1.72579	#N/A	1.49739	#N/A	#N/A	#N/A	#N/A	#N/A	#N/A	#N/A	#N/A	#N/A	2.12481	#N/A	#N/A	#N/A	#N/A	#N/A	1.72739	#N/A	1.15026	#N/A	#N/A	#N/A	#N/A	#N/A	#N/A	#N/A	#N/A	#N/A	#N/A	#N/A	#N/A	#N/A	#N/A	#N/A	#N/A	#N/A	#N/A	#N/A	#N/A	#N/A	#N/A	0.624689	#N/A	#N/A	#N/A	#N/A	1.4635	1.24909	#N/A	1.63252	#N/A	1.59736	#N/A	15	ENSG00000118096	IFT46	protein_coding	intraflagellar transport 46 [Source:HGNC Symbol;Acc:HGNC:26146]
LATS2-AS1	#N/A	1.63463	0.482273	#N/A	#N/A	#N/A	#N/A	#N/A	#N/A	#N/A	#N/A	#N/A	0.725621	#N/A	#N/A	#N/A	#N/A	#N/A	1.89066	#N/A	#N/A	#N/A	#N/A	#N/A	#N/A	#N/A	3.3611	1.89945	1.42981	#N/A	0.806953	#N/A	1.16256	#N/A	#N/A	#N/A	#N/A	#N/A	#N/A	#N/A	#N/A	#N/A	#N/A	#N/A	#N/A	#N/A	#N/A	#N/A	#N/A	#N/A	#N/A	0.688311	0.872532	1.37825	#N/A	#N/A	1.49929	#N/A	#N/A	1.66124	#N/A	4.36754	#N/A	15	ENSG00000233851	LATS2-AS1	lncRNA	LATS2 antisense RNA 1 [Source:HGNC Symbol;Acc:HGNC:39912]
BSCL2	#N/A	1.52113	2.02927	#N/A	1.85752	1.28404	2.15628	1.08968	1.43025	#N/A	1.85503	#N/A	#N/A	#N/A	#N/A	#N/A	#N/A	#N/A	#N/A	#N/A	#N/A	1.7281	#N/A	#N/A	#N/A	#N/A	1.00772	1.03203	#N/A	#N/A	#N/A	#N/A	#N/A	#N/A	#N/A	#N/A	#N/A	#N/A	#N/A	#N/A	#N/A	#N/A	#N/A	#N/A	#N/A	#N/A	#N/A	#N/A	#N/A	#N/A	#N/A	0.725579	#N/A	#N/A	#N/A	#N/A	1.27549	4.07449	#N/A	1.24292	#N/A	#N/A	#N/A	15	ENSG00000168000	BSCL2	protein_coding	BSCL2 lipid droplet biogenesis associated, seipin [Source:HGNC Symbol;Acc:HGNC:15832]
ZNF460-AS1	#N/A	1.58505	1.19002	0.736942	1.28457	2.08332	#N/A	0.970852	1.62798	#N/A	1.50497	#N/A	0.905078	#N/A	#N/A	#N/A	#N/A	#N/A	#N/A	#N/A	#N/A	#N/A	#N/A	#N/A	#N/A	#N/A	0.887271	#N/A	#N/A	#N/A	0.463069	#N/A	0.845097	#N/A	#N/A	#N/A	#N/A	#N/A	#N/A	#N/A	#N/A	#N/A	#N/A	#N/A	#N/A	#N/A	#N/A	#N/A	#N/A	#N/A	#N/A	0.770413	#N/A	#N/A	#N/A	1.41911	#N/A	1.48421	#N/A	#N/A	#N/A	#N/A	#N/A	15	ENSG00000267871	ZNF460-AS1	lncRNA	ZNF460 antisense RNA 1 [Source:HGNC Symbol;Acc:HGNC:53774]
TMEM8B	#N/A	1.59335	2.56739	1.36351	1.5942	5.24027	1.86001	1.21066	1.59884	#N/A	3.43951	#N/A	#N/A	#N/A	0.823574	#N/A	#N/A	#N/A	#N/A	#N/A	#N/A	#N/A	#N/A	#N/A	1.15909	#N/A	2.45351	2.54917	#N/A	#N/A	#N/A	#N/A	#N/A	#N/A	#N/A	#N/A	#N/A	#N/A	#N/A	#N/A	#N/A	#N/A	#N/A	#N/A	#N/A	#N/A	#N/A	#N/A	#N/A	#N/A	#N/A	#N/A	#N/A	#N/A	#N/A	#N/A	#N/A	#N/A	#N/A	#N/A	#N/A	1.81953	3.44394	15	ENSG00000137103	TMEM8B	protein_coding	transmembrane protein 8B [Source:HGNC Symbol;Acc:HGNC:21427]
TCF7L1	#N/A	1.32364	#N/A	#N/A	#N/A	#N/A	#N/A	#N/A	#N/A	#N/A	#N/A	#N/A	#N/A	#N/A	#N/A	#N/A	#N/A	#N/A	#N/A	#N/A	#N/A	#N/A	#N/A	#N/A	#N/A	0.902719	1.90502	2.02309	3.47811	2.37769	#N/A	#N/A	#N/A	#N/A	#N/A	#N/A	#N/A	#N/A	0.632976	#N/A	#N/A	#N/A	1.13351	0.608055	1.00707	#N/A	0.855957	0.43689	#N/A	1.04089	#N/A	#N/A	#N/A	#N/A	#N/A	#N/A	#N/A	#N/A	#N/A	#N/A	#N/A	3.11021	1.91513	15	ENSG00000152284	TCF7L1	protein_coding	transcription factor 7 like 1 [Source:HGNC Symbol;Acc:HGNC:11640]
SMARCA1	#N/A	1.28899	1.68281	#N/A	1.76087	1.49858	1.56584	1.11745	1.41222	#N/A	1.9106	#N/A	#N/A	#N/A	#N/A	#N/A	#N/A	#N/A	#N/A	#N/A	#N/A	#N/A	#N/A	#N/A	#N/A	#N/A	2.84546	2.65486	3.21059	#N/A	#N/A	#N/A	#N/A	#N/A	#N/A	#N/A	#N/A	#N/A	#N/A	0.241732	#N/A	#N/A	#N/A	#N/A	#N/A	#N/A	#N/A	#N/A	#N/A	#N/A	#N/A	#N/A	#N/A	#N/A	#N/A	#N/A	2.00021	#N/A	#N/A	#N/A	#N/A	3.69877	3.58807	15	ENSG00000102038	SMARCA1	protein_coding	SWI/SNF related, matrix associated, actin dependent regulator of chromatin, subfamily a, member 1 [Source:HGNC Symbol;Acc:HGNC:11097]
FAM8A1	#N/A	1.34327	1.66675	1.20523	#N/A	#N/A	1.57779	1.06769	1.47938	#N/A	1.59099	#N/A	0.815879	#N/A	0.892833	#N/A	#N/A	#N/A	#N/A	#N/A	#N/A	#N/A	#N/A	1.38451	#N/A	#N/A	1.03006	#N/A	1.46513	#N/A	#N/A	#N/A	#N/A	#N/A	#N/A	#N/A	0.371151	#N/A	#N/A	#N/A	#N/A	#N/A	#N/A	#N/A	#N/A	#N/A	#N/A	#N/A	#N/A	#N/A	#N/A	#N/A	#N/A	#N/A	#N/A	#N/A	2.04892	#N/A	#N/A	1.36931	#N/A	#N/A	#N/A	15	ENSG00000137414	FAM8A1	protein_coding	family with sequence similarity 8 member A1 [Source:HGNC Symbol;Acc:HGNC:16372]
MAP3K12	#N/A	1.47245	0.674379	0.704719	#N/A	#N/A	#N/A	#N/A	0.768638	0.439197	2.70322	#N/A	#N/A	#N/A	#N/A	#N/A	#N/A	#N/A	#N/A	#N/A	#N/A	#N/A	#N/A	1.12225	#N/A	#N/A	0.8404	1.19896	1.17787	#N/A	#N/A	#N/A	#N/A	#N/A	#N/A	#N/A	0.494806	#N/A	#N/A	#N/A	#N/A	#N/A	#N/A	#N/A	#N/A	#N/A	#N/A	#N/A	#N/A	#N/A	#N/A	0.341819	0.563438	#N/A	#N/A	0.930914	1.30379	#N/A	#N/A	#N/A	#N/A	#N/A	#N/A	15	ENSG00000139625	MAP3K12	protein_coding	mitogen-activated protein kinase kinase kinase 12 [Source:HGNC Symbol;Acc:HGNC:6851]
ANGPTL1	#N/A	#N/A	5.27216	3.79736	4.98297	6.43665	5.85803	2.57804	4.42625	#N/A	3.38021	#N/A	#N/A	#N/A	#N/A	#N/A	#N/A	#N/A	#N/A	#N/A	#N/A	#N/A	#N/A	#N/A	#N/A	#N/A	2.19212	1.91136	2.96088	#N/A	#N/A	#N/A	#N/A	#N/A	#N/A	#N/A	0.365912	#N/A	0.342908	#N/A	#N/A	#N/A	#N/A	#N/A	#N/A	#N/A	#N/A	#N/A	#N/A	#N/A	#N/A	#N/A	#N/A	#N/A	#N/A	#N/A	#N/A	#N/A	#N/A	#N/A	#N/A	2.15153	1.32918	15	ENSG00000116194	ANGPTL1	protein_coding	angiopoietin like 1 [Source:HGNC Symbol;Acc:HGNC:489]
TNFRSF19	#N/A	#N/A	3.36133	#N/A	1.55563	4.19505	#N/A	2.96172	1.58607	#N/A	2.06988	#N/A	#N/A	#N/A	#N/A	#N/A	#N/A	#N/A	#N/A	#N/A	#N/A	#N/A	#N/A	#N/A	#N/A	#N/A	1.07684	1.45908	1.29171	#N/A	#N/A	#N/A	#N/A	#N/A	1.26449	#N/A	#N/A	#N/A	#N/A	#N/A	#N/A	#N/A	#N/A	0.452457	#N/A	#N/A	#N/A	#N/A	#N/A	0.766806	#N/A	1.21649	#N/A	#N/A	#N/A	#N/A	#N/A	3.90075	#N/A	#N/A	#N/A	1.51791	#N/A	15	ENSG00000127863	TNFRSF19	protein_coding	TNF receptor superfamily member 19 [Source:HGNC Symbol;Acc:HGNC:11915]
TH2LCRR	#N/A	#N/A	1.2632	0.973474	#N/A	1.13269	1.58022	2.48039	#N/A	0.777813	#N/A	#N/A	0.952085	#N/A	1.13044	#N/A	#N/A	#N/A	#N/A	#N/A	#N/A	#N/A	#N/A	#N/A	#N/A	#N/A	1.58281	1.69168	#N/A	#N/A	#N/A	#N/A	#N/A	#N/A	#N/A	#N/A	0.650442	#N/A	#N/A	#N/A	#N/A	#N/A	#N/A	#N/A	#N/A	#N/A	#N/A	#N/A	#N/A	#N/A	#N/A	0.709577	#N/A	#N/A	#N/A	#N/A	#N/A	1.0917	1.2193	1.5192	#N/A	#N/A	#N/A	15	ENSG00000223442	TH2LCRR	lncRNA	T helper type 2 locus control region associated RNA [Source:HGNC Symbol;Acc:HGNC:40495]
PJVK	#N/A	#N/A	3.64244	3.40642	3.9539	5.31806	2.03485	1.98387	1.43138	#N/A	3.54092	1.63933	1.10318	#N/A	#N/A	#N/A	#N/A	#N/A	#N/A	#N/A	#N/A	#N/A	#N/A	#N/A	#N/A	#N/A	1.73929	1.71857	1.51012	#N/A	#N/A	#N/A	#N/A	#N/A	#N/A	#N/A	#N/A	#N/A	#N/A	#N/A	#N/A	#N/A	#N/A	#N/A	#N/A	#N/A	#N/A	#N/A	#N/A	#N/A	#N/A	#N/A	#N/A	#N/A	#N/A	#N/A	#N/A	#N/A	#N/A	#N/A	#N/A	2.59325	2.38567	15	ENSG00000204311	PJVK	protein_coding	pejvakin [Source:HGNC Symbol;Acc:HGNC:29502]
USP19	#N/A	#N/A	3.27361	1.47016	3.33896	1.24246	2.1259	2.07299	2.75109	#N/A	1.87226	#N/A	0.921637	#N/A	#N/A	#N/A	#N/A	#N/A	#N/A	#N/A	#N/A	#N/A	#N/A	#N/A	#N/A	#N/A	1.25416	1.41218	1.5692	#N/A	#N/A	#N/A	#N/A	#N/A	#N/A	#N/A	#N/A	#N/A	#N/A	#N/A	#N/A	#N/A	#N/A	#N/A	#N/A	#N/A	#N/A	#N/A	#N/A	#N/A	#N/A	#N/A	#N/A	#N/A	#N/A	#N/A	2.1865	1.21456	#N/A	#N/A	#N/A	#N/A	1.34937	15	ENSG00000172046	USP19	protein_coding	ubiquitin specific peptidase 19 [Source:HGNC Symbol;Acc:HGNC:12617]
MAFK	#N/A	#N/A	1.0804	1.4217	0.930349	1.18309	#N/A	1.31192	2.22198	#N/A	2.11554	#N/A	#N/A	#N/A	#N/A	#N/A	#N/A	#N/A	#N/A	#N/A	#N/A	#N/A	#N/A	#N/A	#N/A	#N/A	1.30512	#N/A	#N/A	#N/A	#N/A	#N/A	#N/A	#N/A	#N/A	#N/A	#N/A	#N/A	#N/A	#N/A	#N/A	#N/A	#N/A	#N/A	#N/A	#N/A	#N/A	#N/A	#N/A	#N/A	#N/A	0.898419	#N/A	#N/A	0.866958	1.32493	#N/A	1.15822	0.924907	#N/A	#N/A	1.30839	1.94717	15	ENSG00000198517	MAFK	protein_coding	MAF bZIP transcription factor K [Source:HGNC Symbol;Acc:HGNC:6782]
#285830	#N/A	#N/A	1.38922	#N/A	1.24822	1.85941	#N/A	2.00064	#N/A	#N/A	2.04865	#N/A	0.994251	0.440936	1.28331	#N/A	#N/A	#N/A	#N/A	1.65378	1.47001	1.33904	#N/A	#N/A	#N/A	#N/A	#N/A	#N/A	#N/A	#N/A	0.604074	#N/A	1.20949	#N/A	#N/A	#N/A	0.460487	#N/A	#N/A	#N/A	#N/A	#N/A	#N/A	#N/A	#N/A	#N/A	#N/A	#N/A	#N/A	#N/A	#N/A	0.595362	#N/A	#N/A	#N/A	#N/A	#N/A	#N/A	#N/A	#N/A	#N/A	#N/A	#N/A	15	ENSG00000285830		lncRNA	novel transcript, antisense to TRAPPC6B
ACAD8	#N/A	#N/A	1.51313	#N/A	1.30853	1.45032	1.77472	1.78785	2.16328	#N/A	2.32077	#N/A	#N/A	#N/A	#N/A	#N/A	#N/A	#N/A	#N/A	#N/A	#N/A	#N/A	#N/A	1.39539	#N/A	#N/A	#N/A	#N/A	1.25661	#N/A	#N/A	#N/A	#N/A	#N/A	#N/A	#N/A	#N/A	#N/A	#N/A	#N/A	#N/A	#N/A	#N/A	#N/A	#N/A	#N/A	#N/A	#N/A	#N/A	#N/A	#N/A	1.88386	0.834644	#N/A	2.06345	#N/A	1.64962	2.65009	2.26319	#N/A	#N/A	#N/A	#N/A	15	ENSG00000151498	ACAD8	protein_coding	acyl-CoA dehydrogenase family member 8 [Source:HGNC Symbol;Acc:HGNC:87]
SEMA3B	#N/A	#N/A	3.61739	1.16785	1.15981	#N/A	2.02156	1.98524	#N/A	#N/A	#N/A	#N/A	#N/A	0.559406	#N/A	#N/A	#N/A	#N/A	#N/A	#N/A	#N/A	#N/A	#N/A	#N/A	#N/A	#N/A	2.35438	2.2685	2.31594	#N/A	#N/A	#N/A	#N/A	#N/A	#N/A	#N/A	#N/A	#N/A	#N/A	#N/A	#N/A	#N/A	#N/A	#N/A	#N/A	#N/A	#N/A	#N/A	#N/A	#N/A	0.322117	2.21039	#N/A	#N/A	3.67454	#N/A	#N/A	1.3635	#N/A	#N/A	#N/A	1.97777	2.48886	15	ENSG00000012171	SEMA3B	protein_coding	semaphorin 3B [Source:HGNC Symbol;Acc:HGNC:10724]
#287621	#N/A	#N/A	0.818284	0.972153	#N/A	#N/A	#N/A	1.33689	#N/A	#N/A	#N/A	#N/A	#N/A	1.36529	0.772119	1.48145	#N/A	0.983362	#N/A	#N/A	#N/A	1.33971	#N/A	#N/A	#N/A	#N/A	1.2912	1.14937	1.781	#N/A	#N/A	#N/A	#N/A	#N/A	#N/A	#N/A	#N/A	#N/A	#N/A	#N/A	#N/A	#N/A	#N/A	#N/A	#N/A	#N/A	#N/A	#N/A	#N/A	#N/A	#N/A	0.758053	1.03073	1.27072	#N/A	#N/A	#N/A	0.774717	#N/A	#N/A	#N/A	#N/A	#N/A	15	ENSG00000287621		lncRNA	novel transcript
#228274	#N/A	#N/A	2.48792	1.68295	#N/A	2.24354	#N/A	2.42356	#N/A	#N/A	#N/A	#N/A	#N/A	0.801758	1.02614	#N/A	#N/A	#N/A	#N/A	#N/A	0.954086	#N/A	#N/A	#N/A	#N/A	#N/A	1.72562	#N/A	1.41079	#N/A	0.862995	0.935752	#N/A	#N/A	#N/A	#N/A	#N/A	#N/A	#N/A	#N/A	#N/A	#N/A	#N/A	#N/A	#N/A	#N/A	#N/A	#N/A	#N/A	#N/A	#N/A	1.77101	#N/A	#N/A	1.3558	#N/A	#N/A	1.29146	#N/A	#N/A	1.7482	#N/A	#N/A	15	ENSG00000228274		lncRNA	novel transcript, antisense to CBY1
PDCD7	#N/A	#N/A	0.664499	#N/A	#N/A	0.787073	0.757104	0.746191	0.955879	#N/A	1.63303	#N/A	0.460312	0.214083	#N/A	#N/A	#N/A	0.711054	#N/A	1.09471	#N/A	#N/A	#N/A	0.952487	#N/A	#N/A	0.862045	#N/A	0.90598	#N/A	#N/A	#N/A	#N/A	#N/A	#N/A	#N/A	#N/A	#N/A	#N/A	#N/A	#N/A	#N/A	#N/A	#N/A	#N/A	#N/A	#N/A	#N/A	#N/A	#N/A	#N/A	#N/A	0.416927	#N/A	#N/A	#N/A	2.43023	#N/A	#N/A	#N/A	#N/A	#N/A	#N/A	15	ENSG00000090470	PDCD7	protein_coding	programmed cell death 7 [Source:HGNC Symbol;Acc:HGNC:8767]
PRPF31#105618	#N/A	#N/A	1.13496	#N/A	1.5824	#N/A	2.55378	1.17602	2.46714	#N/A	1.29038	#N/A	#N/A	0.549588	#N/A	#N/A	#N/A	#N/A	#N/A	1.3151	#N/A	0.944749	#N/A	2.39055	#N/A	#N/A	1.17727	#N/A	#N/A	#N/A	#N/A	#N/A	#N/A	#N/A	#N/A	#N/A	#N/A	#N/A	#N/A	#N/A	#N/A	#N/A	#N/A	#N/A	#N/A	#N/A	#N/A	#N/A	#N/A	#N/A	#N/A	0.568148	#N/A	1.25054	#N/A	1.17532	#N/A	1.69845	#N/A	#N/A	#N/A	#N/A	#N/A	15	ENSG00000105618	PRPF31	protein_coding	pre-mRNA processing factor 31 [Source:HGNC Symbol;Acc:HGNC:15446]
GSTA4	#N/A	#N/A	4.14481	3.54542	2.49923	1.6322	2.60302	1.2307	3.55835	0.535184	2.2172	#N/A	#N/A	#N/A	#N/A	#N/A	#N/A	#N/A	#N/A	#N/A	#N/A	#N/A	#N/A	#N/A	#N/A	#N/A	2.14836	2.79105	1.95248	#N/A	#N/A	#N/A	#N/A	#N/A	#N/A	#N/A	#N/A	#N/A	#N/A	#N/A	#N/A	#N/A	#N/A	#N/A	#N/A	#N/A	#N/A	#N/A	#N/A	#N/A	#N/A	#N/A	#N/A	#N/A	#N/A	#N/A	1.2924	#N/A	#N/A	#N/A	#N/A	1.18348	3.61575	15	ENSG00000170899	GSTA4	protein_coding	glutathione S-transferase alpha 4 [Source:HGNC Symbol;Acc:HGNC:4629]
ZSCAN5A-AS1	#N/A	#N/A	1.02725	#N/A	1.36711	1.7144	#N/A	1.63166	1.89293	#N/A	#N/A	#N/A	1.95423	#N/A	#N/A	#N/A	1.06435	#N/A	#N/A	#N/A	#N/A	#N/A	#N/A	#N/A	#N/A	#N/A	2.57312	1.4089	2.21945	#N/A	#N/A	#N/A	#N/A	#N/A	#N/A	#N/A	0.631055	#N/A	#N/A	#N/A	#N/A	#N/A	0.385996	#N/A	#N/A	#N/A	#N/A	#N/A	#N/A	0.475758	#N/A	#N/A	#N/A	#N/A	#N/A	#N/A	#N/A	#N/A	1.2738	#N/A	#N/A	#N/A	1.72095	15	ENSG00000267549	ZSCAN5A-AS1	lncRNA	ZSCAN5A antisense RNA 1 [Source:HGNC Symbol;Acc:HGNC:55294]
#236833	#N/A	#N/A	0.9784	0.786337	#N/A	0.619827	0.5154	1.03113	0.545093	#N/A	0.367201	#N/A	#N/A	1.85285	#N/A	1.66651	0.576858	#N/A	#N/A	#N/A	#N/A	#N/A	#N/A	#N/A	#N/A	#N/A	#N/A	#N/A	#N/A	#N/A	1.49416	#N/A	0.74175	#N/A	#N/A	#N/A	#N/A	#N/A	#N/A	#N/A	#N/A	#N/A	#N/A	#N/A	#N/A	#N/A	#N/A	#N/A	#N/A	#N/A	#N/A	1.11468	1.18649	#N/A	#N/A	0.47869	#N/A	#N/A	#N/A	#N/A	#N/A	#N/A	#N/A	15	ENSG00000236833		lncRNA	novel transcript
SLC45A4	#N/A	#N/A	1.3353	#N/A	1.54315	1.27848	#N/A	1.32075	#N/A	#N/A	2.83986	#N/A	#N/A	0.638852	0.960881	0.638033	1.27357	0.809617	#N/A	#N/A	#N/A	#N/A	#N/A	#N/A	#N/A	#N/A	#N/A	#N/A	#N/A	#N/A	0.620541	#N/A	#N/A	#N/A	#N/A	#N/A	#N/A	#N/A	#N/A	#N/A	#N/A	#N/A	#N/A	#N/A	#N/A	#N/A	#N/A	#N/A	#N/A	#N/A	#N/A	2.2223	#N/A	#N/A	2.75575	1.70133	#N/A	2.10856	#N/A	#N/A	#N/A	#N/A	#N/A	15	ENSG00000022567	SLC45A4	protein_coding	solute carrier family 45 member 4 [Source:HGNC Symbol;Acc:HGNC:29196]
