## Supplemental Data Files for "Single-Nucleus to Whole Body Phenotyping Reveals Neuromuscular Impairment and Preserved Exercise Adaptations in Long-Term Pediatric HSCT Survivors >10 years after treatment": Supplemental Data 8 - Muscle_Markers_sub.xlsx (part 279 of 334)

### Sheet: Myo_s4 (continued)
geneID	Adipocyte	Bcell	Endo_s1	Endo_s3	Endo_s4	Endo_s5	Endo_s6	EndoAct	EndoCyto	EndoEmbMTJ	EndoMyo_s1	EndoMyo_s2	EndoSmooth	Fib_s1	Fib_s2	Fib_s3	Fib_s4	Fib_s5	Fib_s6	Fib_s8	Fib_s9	FibCyto	FibMyo_s1	FibMyo_s2	FibSmoothMuSC	ImmunoMyo	Macrophage_s1	Macrophage_s2	Macrophage_s3	Mast	MuSC_s1	MuSC_s2	MuSCCyto	MuSCMyo	Myo_s1	Myo_s2	Myo_s3	Myo_s4	MyoCyto_s1	MyoCyto_s2	MyoI_s1	MyoI_s2	MyoII_s1	MyoII_s2	MyoII_s3	MyoII_s4	MyoII_s5	MyoII_s6	MyoIINMJ	MyoIIX	MyoMTJ	Smooth_s1	Smooth_s2	Smooth_s3	Smooth_s4	Smooth_s5	Smooth_s6	SmoothCyto	SmoothEndo	SmoothFib	SmoothMyoAdipo	Tcell	TNKcell	Num_diff	ensembl_gene_id	hgnc_symbol	gene_biotype	description
HOMER3-AS1	#N/A	#N/A	3.99568	#N/A	#N/A	#N/A	#N/A	2.23761	0.632396	#N/A	#N/A	#N/A	#N/A	3.66861	3.56159	2.16696	#N/A	#N/A	#N/A	#N/A	#N/A	0.654931	#N/A	#N/A	#N/A	#N/A	#N/A	0.803264	0.871065	#N/A	1.58411	#N/A	#N/A	#N/A	#N/A	#N/A	#N/A	#N/A	#N/A	#N/A	#N/A	#N/A	#N/A	#N/A	#N/A	#N/A	#N/A	#N/A	#N/A	#N/A	#N/A	4.23578	2.78924	#N/A	0.832847	#N/A	#N/A	0.581808	#N/A	#N/A	#N/A	0.745826	#N/A	15	ENSG00000269019	HOMER3-AS1	lncRNA	HOMER3 antisense RNA 1 [Source:HGNC Symbol;Acc:HGNC:53775]
HOXA10-AS	#N/A	#N/A	4.63004	1.13255	#N/A	0.553656	#N/A	1.16852	#N/A	#N/A	#N/A	#N/A	0.978923	#N/A	#N/A	1.00931	#N/A	#N/A	#N/A	#N/A	#N/A	0.396053	#N/A	#N/A	#N/A	#N/A	1.15922	0.598813	#N/A	#N/A	#N/A	#N/A	#N/A	#N/A	#N/A	#N/A	#N/A	#N/A	#N/A	#N/A	#N/A	#N/A	#N/A	#N/A	#N/A	#N/A	#N/A	#N/A	#N/A	#N/A	#N/A	2.67252	1.60965	0.516371	0.522417	0.34184	#N/A	0.403268	#N/A	#N/A	#N/A	#N/A	#N/A	15	ENSG00000253187	HOXA10-AS	lncRNA	HOXA10 antisense RNA [Source:HGNC Symbol;Acc:HGNC:40281]
#268536	#N/A	#N/A	3.31874	1.37775	#N/A	#N/A	#N/A	1.32465	#N/A	#N/A	#N/A	#N/A	#N/A	2.59076	1.53592	2.10102	0.563153	1.06021	#N/A	#N/A	#N/A	#N/A	#N/A	#N/A	#N/A	#N/A	#N/A	0.666217	0.744439	#N/A	2.81043	#N/A	#N/A	#N/A	#N/A	#N/A	#N/A	#N/A	#N/A	#N/A	#N/A	#N/A	#N/A	#N/A	#N/A	#N/A	#N/A	#N/A	#N/A	#N/A	#N/A	3.56823	1.72616	0.616578	#N/A	#N/A	#N/A	#N/A	#N/A	#N/A	#N/A	0.584328	#N/A	15	ENSG00000268536		lncRNA	novel transcript
PDE6A	#N/A	#N/A	1.31339	#N/A	#N/A	1.33391	#N/A	2.08442	#N/A	#N/A	#N/A	#N/A	#N/A	2.94968	5.15673	2.21074	#N/A	3.49306	1.37964	#N/A	#N/A	1.32142	1.37702	0.755311	#N/A	#N/A	2.41193	#N/A	#N/A	#N/A	#N/A	#N/A	#N/A	1.61748	#N/A	#N/A	#N/A	#N/A	#N/A	#N/A	#N/A	#N/A	#N/A	#N/A	#N/A	#N/A	#N/A	#N/A	#N/A	#N/A	#N/A	0.842462	1.18236	#N/A	#N/A	#N/A	#N/A	#N/A	#N/A	#N/A	#N/A	#N/A	#N/A	15	ENSG00000132915	PDE6A	protein_coding	phosphodiesterase 6A [Source:HGNC Symbol;Acc:HGNC:8785]
HOXA13	#N/A	#N/A	3.93638	1.5422	#N/A	0.772814	#N/A	1.82403	0.568111	#N/A	#N/A	#N/A	1.24661	2.62214	1.67721	1.09189	0.697569	#N/A	#N/A	#N/A	#N/A	#N/A	#N/A	#N/A	#N/A	#N/A	1.39239	#N/A	#N/A	#N/A	2.1183	#N/A	#N/A	#N/A	#N/A	#N/A	#N/A	#N/A	#N/A	#N/A	#N/A	#N/A	#N/A	#N/A	#N/A	#N/A	#N/A	#N/A	#N/A	#N/A	#N/A	1.98078	2.3996	#N/A	#N/A	#N/A	#N/A	0.556526	#N/A	#N/A	#N/A	#N/A	#N/A	15	ENSG00000106031	HOXA13	protein_coding	homeobox A13 [Source:HGNC Symbol;Acc:HGNC:5102]
TAGAP-AS1	#N/A	#N/A	3.31911	1.46413	3.52192	2.79555	2.02073	1.09061	1.38685	#N/A	1.23062	#N/A	#N/A	0.585868	0.865069	#N/A	#N/A	1.08526	#N/A	#N/A	2.58351	#N/A	#N/A	#N/A	#N/A	#N/A	#N/A	#N/A	#N/A	#N/A	#N/A	#N/A	#N/A	#N/A	#N/A	#N/A	#N/A	#N/A	#N/A	#N/A	#N/A	#N/A	#N/A	#N/A	#N/A	#N/A	#N/A	#N/A	#N/A	#N/A	#N/A	0.559753	#N/A	#N/A	0.860584	#N/A	#N/A	#N/A	1.7787	#N/A	#N/A	#N/A	#N/A	15	ENSG00000271913	TAGAP-AS1	lncRNA	TAGAP antisense RNA 1 [Source:HGNC Symbol;Acc:HGNC:55239]
#250511	#N/A	#N/A	5.5056	2.29731	#N/A	0.934002	#N/A	2.30944	0.665893	#N/A	#N/A	#N/A	#N/A	4.22995	2.32929	3.11296	0.825765	1.54919	#N/A	#N/A	#N/A	#N/A	#N/A	#N/A	#N/A	#N/A	#N/A	#N/A	#N/A	#N/A	2.13943	#N/A	#N/A	#N/A	#N/A	#N/A	0.571193	#N/A	#N/A	#N/A	#N/A	#N/A	#N/A	#N/A	#N/A	#N/A	#N/A	#N/A	#N/A	#N/A	#N/A	2.10379	#N/A	0.852902	#N/A	#N/A	#N/A	0.675592	#N/A	#N/A	#N/A	#N/A	#N/A	15	ENSG00000250511		lncRNA	novel transcript, antisense to ENPEP
MEGF9	#N/A	#N/A	0.819122	0.71599	1.15655	2.03129	1.67145	0.780839	0.997179	#N/A	2.25251	#N/A	#N/A	0.514522	#N/A	#N/A	#N/A	#N/A	#N/A	2.06895	#N/A	#N/A	#N/A	#N/A	#N/A	#N/A	#N/A	#N/A	#N/A	#N/A	#N/A	#N/A	#N/A	#N/A	#N/A	#N/A	#N/A	#N/A	#N/A	#N/A	#N/A	#N/A	#N/A	#N/A	#N/A	#N/A	#N/A	#N/A	#N/A	#N/A	#N/A	1.22781	#N/A	#N/A	1.57814	#N/A	2.15136	2.44458	#N/A	1.33015	#N/A	#N/A	#N/A	15	ENSG00000106780	MEGF9	protein_coding	multiple EGF like domains 9 [Source:HGNC Symbol;Acc:HGNC:3234]
PEX5#139197	#N/A	#N/A	2.71582	#N/A	1.75465	1.51013	1.78363	1.43162	2.09406	#N/A	1.40252	1.44787	1.25382	#N/A	#N/A	#N/A	#N/A	#N/A	#N/A	#N/A	#N/A	#N/A	#N/A	#N/A	#N/A	#N/A	#N/A	#N/A	2.36754	#N/A	#N/A	#N/A	#N/A	#N/A	#N/A	#N/A	0.419406	#N/A	#N/A	#N/A	#N/A	#N/A	#N/A	#N/A	#N/A	#N/A	#N/A	#N/A	#N/A	#N/A	#N/A	1.33049	0.92443	#N/A	#N/A	#N/A	#N/A	3.68528	#N/A	#N/A	#N/A	1.36709	#N/A	15	ENSG00000139197	PEX5	protein_coding	peroxisomal biogenesis factor 5 [Source:HGNC Symbol;Acc:HGNC:9719]
CDC5L	#N/A	#N/A	0.636184	#N/A	0.862911	1.2841	#N/A	0.638851	2.48092	#N/A	1.88074	#N/A	#N/A	#N/A	#N/A	0.343806	#N/A	#N/A	#N/A	1.52974	#N/A	0.804049	#N/A	#N/A	#N/A	#N/A	0.456304	#N/A	#N/A	#N/A	#N/A	#N/A	#N/A	#N/A	#N/A	#N/A	0.25216	#N/A	0.368075	#N/A	#N/A	#N/A	#N/A	#N/A	#N/A	#N/A	#N/A	#N/A	#N/A	#N/A	#N/A	#N/A	#N/A	#N/A	#N/A	1.83428	0.944333	1.24999	#N/A	#N/A	#N/A	#N/A	#N/A	15	ENSG00000096401	CDC5L	protein_coding	cell division cycle 5 like [Source:HGNC Symbol;Acc:HGNC:1743]
MOCS1	#N/A	#N/A	2.48796	1.04173	1.54672	2.01402	1.49506	1.43062	1.32554	#N/A	#N/A	#N/A	#N/A	0.669628	0.807329	#N/A	#N/A	#N/A	#N/A	#N/A	#N/A	#N/A	#N/A	#N/A	#N/A	#N/A	2.01413	2.35281	1.73029	#N/A	0.634131	#N/A	#N/A	#N/A	#N/A	#N/A	#N/A	#N/A	#N/A	#N/A	#N/A	#N/A	#N/A	#N/A	#N/A	#N/A	#N/A	#N/A	#N/A	#N/A	#N/A	#N/A	#N/A	#N/A	#N/A	#N/A	#N/A	#N/A	#N/A	#N/A	#N/A	2.27289	2.31469	15	ENSG00000124615	MOCS1	protein_coding	molybdenum cofactor synthesis 1 [Source:HGNC Symbol;Acc:HGNC:7190]
UHRF1BP1L	#N/A	#N/A	1.11139	0.604823	#N/A	1.91268	1.94026	0.775194	1.69141	#N/A	1.78873	#N/A	0.576121	#N/A	#N/A	#N/A	#N/A	#N/A	#N/A	#N/A	#N/A	#N/A	#N/A	#N/A	#N/A	#N/A	#N/A	#N/A	#N/A	#N/A	#N/A	#N/A	#N/A	#N/A	#N/A	#N/A	#N/A	#N/A	#N/A	#N/A	#N/A	#N/A	#N/A	#N/A	#N/A	#N/A	#N/A	#N/A	#N/A	#N/A	#N/A	0.313513	#N/A	#N/A	0.684931	0.822604	1.99152	0.851433	0.883592	#N/A	#N/A	0.808563	#N/A	15	ENSG00000111647	UHRF1BP1L	protein_coding	UHRF1 binding protein 1 like [Source:HGNC Symbol;Acc:HGNC:29102]
#265287	#N/A	#N/A	1.89088	1.58435	#N/A	#N/A	#N/A	1.70838	#N/A	#N/A	#N/A	#N/A	#N/A	1.47856	1.2948	#N/A	#N/A	#N/A	#N/A	#N/A	1.15067	#N/A	#N/A	#N/A	1.42231	#N/A	1.04391	#N/A	1.24803	#N/A	0.794892	#N/A	#N/A	#N/A	#N/A	#N/A	#N/A	#N/A	#N/A	#N/A	#N/A	#N/A	#N/A	#N/A	#N/A	#N/A	#N/A	#N/A	#N/A	#N/A	#N/A	1.41668	0.922657	#N/A	1.64934	#N/A	#N/A	#N/A	#N/A	#N/A	#N/A	1.02317	1.49274	15	ENSG00000265287		lncRNA	novel transcript, antisense to novel protein
#275830	#N/A	#N/A	3.67903	0.953439	0.69233	#N/A	#N/A	0.84721	#N/A	#N/A	#N/A	#N/A	0.732694	2.28239	#N/A	1.35436	#N/A	#N/A	#N/A	#N/A	#N/A	#N/A	#N/A	#N/A	#N/A	#N/A	#N/A	#N/A	#N/A	#N/A	2.77174	#N/A	#N/A	#N/A	#N/A	#N/A	#N/A	#N/A	2.11642	#N/A	#N/A	#N/A	2.73849	#N/A	0.142004	#N/A	2.53584	2.23123	#N/A	5.00501	#N/A	#N/A	#N/A	#N/A	#N/A	#N/A	#N/A	0.346061	#N/A	#N/A	#N/A	#N/A	#N/A	15	ENSG00000275830		lncRNA	novel transcript
GATM	#N/A	#N/A	3.51242	1.15301	0.718651	0.479437	0.388231	1.21636	#N/A	#N/A	0.270249	#N/A	#N/A	4.45494	0.905776	1.37708	#N/A	0.805122	#N/A	#N/A	0.33175	0.393236	#N/A	0.283258	#N/A	#N/A	#N/A	#N/A	#N/A	#N/A	#N/A	#N/A	#N/A	#N/A	#N/A	#N/A	#N/A	#N/A	#N/A	#N/A	#N/A	#N/A	#N/A	#N/A	#N/A	#N/A	#N/A	#N/A	#N/A	#N/A	#N/A	#N/A	#N/A	#N/A	#N/A	#N/A	#N/A	#N/A	#N/A	#N/A	#N/A	0.507537	#N/A	15	ENSG00000171766	GATM	protein_coding	glycine amidinotransferase [Source:HGNC Symbol;Acc:HGNC:4175]
#286367	#N/A	#N/A	2.43046	1.14072	0.752632	#N/A	#N/A	1.03823	#N/A	#N/A	#N/A	#N/A	0.846463	5.30533	2.2568	1.35459	0.478954	0.843661	#N/A	#N/A	#N/A	#N/A	#N/A	#N/A	#N/A	#N/A	1.00519	#N/A	#N/A	#N/A	3.28797	#N/A	0.737217	#N/A	#N/A	#N/A	#N/A	#N/A	#N/A	#N/A	#N/A	#N/A	#N/A	#N/A	#N/A	#N/A	#N/A	#N/A	#N/A	#N/A	#N/A	1.57126	1.40563	#N/A	#N/A	#N/A	#N/A	#N/A	#N/A	#N/A	#N/A	#N/A	#N/A	15	ENSG00000286367		lncRNA	novel transcript, antisense to CLTCL1
ITGB1BP2	#N/A	#N/A	0.196424	0.156489	0.135734	#N/A	#N/A	0.157046	#N/A	#N/A	#N/A	#N/A	0.149659	0.198729	0.169981	0.163233	0.0992139	0.147642	#N/A	#N/A	#N/A	#N/A	#N/A	#N/A	#N/A	#N/A	0.134571	#N/A	#N/A	#N/A	0.159952	#N/A	0.139785	#N/A	#N/A	#N/A	#N/A	#N/A	#N/A	#N/A	#N/A	#N/A	#N/A	#N/A	#N/A	#N/A	#N/A	#N/A	#N/A	#N/A	#N/A	0.200841	0.164426	#N/A	#N/A	#N/A	#N/A	#N/A	#N/A	#N/A	#N/A	#N/A	#N/A	15	ENSG00000147166	ITGB1BP2	protein_coding	integrin subunit beta 1 binding protein 2 [Source:HGNC Symbol;Acc:HGNC:6154]
SMIM41	#N/A	#N/A	0.680046	0.344296	0.191071	0.167685	#N/A	0.214399	#N/A	#N/A	#N/A	#N/A	#N/A	#N/A	#N/A	#N/A	0.161989	#N/A	#N/A	#N/A	#N/A	#N/A	#N/A	#N/A	#N/A	#N/A	0.241763	0.176769	0.181734	#N/A	0.457575	#N/A	#N/A	#N/A	#N/A	#N/A	#N/A	#N/A	#N/A	#N/A	#N/A	0.032796	#N/A	#N/A	#N/A	#N/A	#N/A	#N/A	0.0230023	#N/A	0.139773	0.857329	0.351974	#N/A	#N/A	#N/A	#N/A	#N/A	#N/A	#N/A	#N/A	#N/A	#N/A	15	ENSG00000284791	SMIM41	protein_coding	small integral membrane protein 41 [Source:HGNC Symbol;Acc:HGNC:54075]
#253642	#N/A	#N/A	1.31643	#N/A	1.64299	#N/A	#N/A	1.69948	#N/A	#N/A	#N/A	#N/A	#N/A	1.43022	2.30798	#N/A	#N/A	1.41434	0.818728	#N/A	#N/A	#N/A	#N/A	#N/A	0.711504	#N/A	1.92256	#N/A	#N/A	#N/A	#N/A	#N/A	#N/A	#N/A	#N/A	#N/A	#N/A	#N/A	#N/A	#N/A	#N/A	#N/A	#N/A	#N/A	#N/A	#N/A	0.69806	#N/A	#N/A	0.790655	#N/A	1.27536	1.90467	0.950312	0.945222	#N/A	#N/A	#N/A	#N/A	#N/A	#N/A	#N/A	#N/A	15	ENSG00000253642		lncRNA	novel transcript
SLC5A6	#N/A	#N/A	1.65739	#N/A	1.40252	2.06377	#N/A	1.2801	1.4161	#N/A	#N/A	#N/A	#N/A	1.28402	0.908096	1.57263	#N/A	1.1564	#N/A	#N/A	2.52538	#N/A	#N/A	#N/A	#N/A	#N/A	1.18668	#N/A	#N/A	#N/A	0.819014	#N/A	#N/A	#N/A	#N/A	#N/A	#N/A	#N/A	#N/A	#N/A	#N/A	#N/A	#N/A	#N/A	#N/A	#N/A	#N/A	#N/A	#N/A	#N/A	#N/A	0.69801	#N/A	#N/A	#N/A	1.85609	#N/A	3.79739	#N/A	#N/A	#N/A	#N/A	#N/A	15	ENSG00000138074	SLC5A6	protein_coding	solute carrier family 5 member 6 [Source:HGNC Symbol;Acc:HGNC:11041]
#251665	#N/A	#N/A	4.76771	1.07378	0.702266	#N/A	#N/A	0.89726	#N/A	#N/A	#N/A	#N/A	#N/A	2.63536	1.81268	1.55062	0.452388	0.766239	#N/A	#N/A	#N/A	#N/A	#N/A	#N/A	#N/A	#N/A	0.950313	#N/A	0.575664	#N/A	1.93352	#N/A	#N/A	#N/A	#N/A	#N/A	#N/A	#N/A	#N/A	#N/A	#N/A	#N/A	#N/A	#N/A	#N/A	#N/A	#N/A	#N/A	#N/A	#N/A	#N/A	4.24001	1.18131	#N/A	#N/A	#N/A	#N/A	#N/A	#N/A	#N/A	0.465954	#N/A	#N/A	15	ENSG00000251665		lncRNA	novel transcript
WDR5B-DT	#N/A	#N/A	0.930497	#N/A	2.02832	1.19327	0.807092	0.676403	1.19878	#N/A	1.74895	#N/A	#N/A	#N/A	#N/A	#N/A	#N/A	#N/A	#N/A	1.53789	#N/A	#N/A	#N/A	#N/A	#N/A	#N/A	0.941164	1.30998	1.08707	#N/A	#N/A	#N/A	#N/A	#N/A	#N/A	#N/A	#N/A	#N/A	#N/A	#N/A	#N/A	#N/A	#N/A	#N/A	#N/A	#N/A	#N/A	#N/A	#N/A	#N/A	#N/A	#N/A	#N/A	#N/A	#N/A	1.41011	1.72363	0.872993	#N/A	#N/A	#N/A	0.911379	#N/A	15	ENSG00000272758	WDR5B-DT	lncRNA	WDR5B divergent transcript [Source:HGNC Symbol;Acc:HGNC:55192]
KLF5	#N/A	#N/A	3.4281	2.5135	#N/A	2.84337	2.08809	1.48507	1.81871	#N/A	0.96814	#N/A	#N/A	#N/A	1.29225	#N/A	#N/A	#N/A	#N/A	#N/A	#N/A	#N/A	#N/A	#N/A	#N/A	#N/A	3.91944	#N/A	#N/A	#N/A	#N/A	1.19106	#N/A	#N/A	#N/A	#N/A	#N/A	#N/A	#N/A	#N/A	#N/A	#N/A	0.519201	#N/A	#N/A	#N/A	#N/A	#N/A	#N/A	0.593743	#N/A	1.15187	#N/A	#N/A	1.45445	#N/A	#N/A	1.46411	#N/A	#N/A	#N/A	#N/A	#N/A	15	ENSG00000102554	KLF5	protein_coding	Kruppel like factor 5 [Source:HGNC Symbol;Acc:HGNC:6349]
ANKRD18B	#N/A	#N/A	0.753182	#N/A	#N/A	#N/A	#N/A	0.269678	0.168896	#N/A	#N/A	#N/A	#N/A	1.14601	0.477941	0.439719	0.143371	0.238165	#N/A	#N/A	#N/A	#N/A	#N/A	#N/A	#N/A	#N/A	0.274084	#N/A	#N/A	#N/A	#N/A	#N/A	#N/A	#N/A	#N/A	#N/A	#N/A	#N/A	0.278922	#N/A	#N/A	#N/A	0.950037	#N/A	#N/A	#N/A	#N/A	#N/A	#N/A	1.36057	#N/A	0.959574	0.370397	#N/A	#N/A	#N/A	#N/A	0.15259	#N/A	#N/A	#N/A	#N/A	#N/A	15	ENSG00000230453	ANKRD18B	protein_coding	ankyrin repeat domain 18B [Source:HGNC Symbol;Acc:HGNC:23644]
GCN1	#N/A	#N/A	0.743326	0.465098	0.812543	0.774858	#N/A	0.61069	1.96373	#N/A	2.97803	#N/A	0.689874	#N/A	#N/A	#N/A	#N/A	#N/A	#N/A	#N/A	1.08496	#N/A	#N/A	#N/A	0.794302	#N/A	#N/A	#N/A	#N/A	#N/A	#N/A	#N/A	#N/A	#N/A	#N/A	#N/A	#N/A	#N/A	#N/A	#N/A	#N/A	#N/A	#N/A	#N/A	#N/A	#N/A	#N/A	#N/A	#N/A	#N/A	#N/A	0.318772	#N/A	#N/A	1.54397	#N/A	1.94547	1.45867	0.815212	#N/A	#N/A	#N/A	#N/A	15	ENSG00000089154	GCN1	protein_coding	GCN1 activator of EIF2AK4 [Source:HGNC Symbol;Acc:HGNC:4199]
#286909	#N/A	#N/A	3.85025	1.94045	3.06886	1.49934	#N/A	1.80233	#N/A	#N/A	0.884772	#N/A	#N/A	1.75586	2.35902	2.40676	1.60092	2.1883	1.65793	#N/A	#N/A	#N/A	#N/A	#N/A	#N/A	#N/A	2.45169	#N/A	#N/A	#N/A	0.829322	#N/A	#N/A	#N/A	#N/A	#N/A	#N/A	#N/A	#N/A	#N/A	#N/A	#N/A	#N/A	#N/A	#N/A	#N/A	#N/A	#N/A	#N/A	#N/A	#N/A	1.55089	#N/A	#N/A	#N/A	#N/A	#N/A	#N/A	#N/A	#N/A	#N/A	#N/A	#N/A	15	ENSG00000286909		lncRNA	novel transcript
RAB33B-AS1	#N/A	#N/A	0.421988	0.552209	0.425475	0.794832	#N/A	0.712841	1.44914	#N/A	#N/A	#N/A	0.413742	#N/A	#N/A	#N/A	#N/A	#N/A	#N/A	0.824629	#N/A	#N/A	#N/A	1.2151	#N/A	#N/A	0.529736	0.821458	0.673496	#N/A	#N/A	#N/A	#N/A	#N/A	#N/A	#N/A	#N/A	#N/A	#N/A	#N/A	#N/A	#N/A	#N/A	#N/A	#N/A	#N/A	#N/A	#N/A	#N/A	#N/A	0.176933	#N/A	0.40177	#N/A	#N/A	#N/A	1.40552	#N/A	#N/A	#N/A	#N/A	#N/A	#N/A	15	ENSG00000273247	RAB33B-AS1	lncRNA	RAB33B antisense RNA 1 [Source:HGNC Symbol;Acc:HGNC:55153]
SH3BP5-AS1	#N/A	#N/A	0.569131	#N/A	#N/A	#N/A	#N/A	0.941729	#N/A	#N/A	#N/A	#N/A	0.859745	0.981759	#N/A	0.685665	#N/A	#N/A	#N/A	#N/A	#N/A	#N/A	#N/A	#N/A	#N/A	#N/A	#N/A	#N/A	#N/A	#N/A	1.05111	#N/A	#N/A	#N/A	#N/A	#N/A	#N/A	#N/A	#N/A	#N/A	#N/A	#N/A	#N/A	#N/A	#N/A	#N/A	#N/A	#N/A	#N/A	#N/A	#N/A	1.41816	0.791455	1.67772	1.90255	1.08434	1.53913	1.25305	1.06107	1.81223	#N/A	#N/A	#N/A	15	ENSG00000224660	SH3BP5-AS1	lncRNA	SH3BP5 antisense RNA 1 [Source:HGNC Symbol;Acc:HGNC:44501]
C6orf163	#N/A	#N/A	2.1836	1.43466	#N/A	#N/A	0.859538	1.97362	#N/A	#N/A	#N/A	#N/A	#N/A	0.970074	#N/A	1.25486	#N/A	1.40887	#N/A	#N/A	#N/A	#N/A	#N/A	#N/A	#N/A	#N/A	#N/A	#N/A	1.25728	#N/A	0.849106	#N/A	#N/A	#N/A	#N/A	#N/A	#N/A	#N/A	#N/A	#N/A	#N/A	#N/A	#N/A	#N/A	#N/A	#N/A	#N/A	#N/A	#N/A	0.750145	#N/A	0.983675	#N/A	1.0525	1.02939	#N/A	#N/A	#N/A	0.847631	#N/A	#N/A	0.980446	#N/A	15	ENSG00000203872	C6orf163	protein_coding	chromosome 6 open reading frame 163 [Source:HGNC Symbol;Acc:HGNC:21403]
TMEM64	#N/A	#N/A	1.36301	#N/A	#N/A	#N/A	#N/A	1.10011	3.70571	#N/A	2.18285	#N/A	0.872773	#N/A	#N/A	#N/A	#N/A	#N/A	#N/A	#N/A	#N/A	#N/A	#N/A	#N/A	#N/A	#N/A	#N/A	1.09841	1.519	#N/A	#N/A	#N/A	0.869087	#N/A	#N/A	#N/A	#N/A	#N/A	#N/A	#N/A	#N/A	#N/A	#N/A	#N/A	#N/A	#N/A	#N/A	#N/A	#N/A	#N/A	#N/A	1.29593	1.91701	#N/A	1.98655	1.50205	1.48718	1.50792	#N/A	#N/A	#N/A	1.66045	#N/A	15	ENSG00000180694	TMEM64	protein_coding	transmembrane protein 64 [Source:HGNC Symbol;Acc:HGNC:25441]
#251314	#N/A	#N/A	1.17567	1.33629	1.48342	2.36772	2.17596	1.10832	#N/A	#N/A	#N/A	#N/A	#N/A	0.652193	#N/A	0.595638	#N/A	0.899778	#N/A	1.42471	#N/A	#N/A	#N/A	#N/A	1.11261	#N/A	#N/A	#N/A	#N/A	#N/A	#N/A	#N/A	#N/A	#N/A	#N/A	#N/A	#N/A	#N/A	#N/A	0.259638	0.296685	#N/A	#N/A	#N/A	#N/A	#N/A	#N/A	#N/A	#N/A	#N/A	#N/A	#N/A	#N/A	#N/A	#N/A	#N/A	#N/A	#N/A	#N/A	1.73062	#N/A	1.09085	#N/A	15	ENSG00000251314		lncRNA	novel transcript, antisense to PCSK1
#258891	#N/A	#N/A	0.421287	#N/A	#N/A	0.981445	#N/A	0.578969	0.997283	#N/A	1.77823	#N/A	0.712701	0.270628	0.612861	#N/A	#N/A	0.613132	#N/A	1.26997	#N/A	#N/A	#N/A	0.940519	#N/A	#N/A	0.616999	#N/A	0.811005	#N/A	#N/A	#N/A	#N/A	#N/A	#N/A	#N/A	0.320626	#N/A	#N/A	#N/A	#N/A	#N/A	#N/A	#N/A	#N/A	#N/A	#N/A	#N/A	#N/A	#N/A	#N/A	#N/A	#N/A	#N/A	#N/A	#N/A	2.01943	#N/A	#N/A	#N/A	#N/A	#N/A	#N/A	15	ENSG00000258891		lncRNA	novel transcript, antisense to ZNF410
CITED4	#N/A	#N/A	0.207755	0.164834	0.144212	0.139574	0.129363	0.155749	#N/A	#N/A	0.10683	#N/A	#N/A	0.281729	#N/A	#N/A	#N/A	0.131799	#N/A	#N/A	#N/A	#N/A	#N/A	#N/A	#N/A	#N/A	0.161828	0.145204	#N/A	#N/A	#N/A	#N/A	#N/A	#N/A	#N/A	#N/A	#N/A	#N/A	#N/A	#N/A	#N/A	#N/A	#N/A	#N/A	#N/A	#N/A	#N/A	#N/A	#N/A	#N/A	#N/A	0.190367	0.172604	#N/A	0.135325	0.120493	#N/A	#N/A	#N/A	#N/A	#N/A	#N/A	#N/A	15	ENSG00000179862	CITED4	protein_coding	Cbp/p300 interacting transactivator with Glu/Asp rich carboxy-terminal domain 4 [Source:HGNC Symbol;Acc:HGNC:18696]
GBP7	#N/A	#N/A	2.48807	#N/A	#N/A	#N/A	#N/A	1.37969	#N/A	#N/A	#N/A	#N/A	#N/A	3.27676	2.86459	2.2154	#N/A	1.03702	#N/A	#N/A	#N/A	#N/A	1.13649	#N/A	#N/A	#N/A	1.22348	0.664633	0.7032	#N/A	#N/A	#N/A	#N/A	#N/A	#N/A	#N/A	#N/A	#N/A	#N/A	#N/A	#N/A	#N/A	#N/A	2.18859	#N/A	#N/A	#N/A	#N/A	#N/A	#N/A	#N/A	3.83782	1.22639	#N/A	0.675562	#N/A	#N/A	0.491958	#N/A	#N/A	#N/A	#N/A	#N/A	15	ENSG00000213512	GBP7	protein_coding	guanylate binding protein 7 [Source:HGNC Symbol;Acc:HGNC:29606]
TMEM97	#N/A	#N/A	2.01965	1.68954	#N/A	0.727582	0.570987	1.52932	#N/A	#N/A	#N/A	#N/A	#N/A	2.03775	2.46083	1.46155	#N/A	#N/A	#N/A	#N/A	#N/A	#N/A	1.25176	#N/A	#N/A	#N/A	#N/A	0.750304	#N/A	#N/A	1.64777	#N/A	#N/A	#N/A	#N/A	#N/A	#N/A	#N/A	#N/A	#N/A	#N/A	#N/A	#N/A	#N/A	#N/A	#N/A	#N/A	#N/A	#N/A	#N/A	#N/A	1.69717	#N/A	#N/A	#N/A	0.437645	#N/A	0.458978	#N/A	#N/A	#N/A	0.68912	#N/A	15	ENSG00000109084	TMEM97	protein_coding	transmembrane protein 97 [Source:HGNC Symbol;Acc:HGNC:28106]
ADAM20	#N/A	#N/A	1.38959	2.56654	1.46102	#N/A	0.839654	1.81494	0.710414	#N/A	#N/A	#N/A	#N/A	1.85969	#N/A	1.8489	#N/A	#N/A	#N/A	#N/A	#N/A	#N/A	#N/A	#N/A	#N/A	#N/A	1.31696	0.933846	#N/A	#N/A	1.62512	#N/A	1.28658	#N/A	#N/A	#N/A	#N/A	#N/A	#N/A	#N/A	#N/A	#N/A	#N/A	#N/A	#N/A	#N/A	#N/A	#N/A	#N/A	#N/A	#N/A	1.56674	2.16722	0.94521	#N/A	#N/A	#N/A	#N/A	#N/A	#N/A	#N/A	#N/A	#N/A	15	ENSG00000134007	ADAM20	protein_coding	ADAM metallopeptidase domain 20 [Source:HGNC Symbol;Acc:HGNC:199]
#242154	#N/A	#N/A	2.72603	#N/A	#N/A	#N/A	#N/A	1.61847	#N/A	#N/A	0.84632	#N/A	#N/A	1.10373	#N/A	#N/A	#N/A	3.32843	#N/A	#N/A	1.01324	#N/A	#N/A	0.800452	1.26197	#N/A	2.03057	#N/A	#N/A	#N/A	1.49877	#N/A	#N/A	#N/A	#N/A	#N/A	0.623111	#N/A	#N/A	#N/A	#N/A	#N/A	0.761253	#N/A	#N/A	#N/A	#N/A	#N/A	#N/A	#N/A	#N/A	0.668653	#N/A	#N/A	#N/A	1.32009	#N/A	#N/A	#N/A	#N/A	2.07493	#N/A	#N/A	15	ENSG00000242154		lncRNA	novel transcript
RPL7L1	#N/A	#N/A	1.00854	0.740033	1.20562	1.17841	1.51669	0.65248	2.39932	#N/A	2.35518	#N/A	#N/A	#N/A	#N/A	#N/A	#N/A	#N/A	#N/A	1.09853	#N/A	#N/A	#N/A	1.46439	#N/A	#N/A	1.13385	#N/A	#N/A	#N/A	#N/A	#N/A	#N/A	#N/A	#N/A	#N/A	0.516665	#N/A	#N/A	#N/A	#N/A	#N/A	#N/A	#N/A	#N/A	#N/A	#N/A	#N/A	#N/A	#N/A	#N/A	#N/A	#N/A	#N/A	#N/A	1.15886	1.0258	1.40353	#N/A	#N/A	#N/A	#N/A	#N/A	15	ENSG00000146223	RPL7L1	protein_coding	ribosomal protein L7 like 1 [Source:HGNC Symbol;Acc:HGNC:21370]
CKB	#N/A	#N/A	0.412353	#N/A	0.168768	#N/A	#N/A	0.198828	#N/A	#N/A	0.124412	#N/A	#N/A	#N/A	#N/A	0.269504	#N/A	0.183327	#N/A	#N/A	#N/A	#N/A	#N/A	0.136139	#N/A	#N/A	#N/A	0.165812	#N/A	#N/A	#N/A	#N/A	#N/A	#N/A	#N/A	#N/A	0.178627	#N/A	#N/A	#N/A	#N/A	#N/A	0.0350002	0.0572276	0.0323834	#N/A	0.0223067	1.27862	#N/A	0.040996	#N/A	#N/A	#N/A	#N/A	#N/A	#N/A	#N/A	#N/A	#N/A	#N/A	#N/A	#N/A	#N/A	15	ENSG00000166165	CKB	protein_coding	creatine kinase B [Source:HGNC Symbol;Acc:HGNC:1991]
OCIAD1-AS1	#N/A	#N/A	2.04419	#N/A	#N/A	1.9059	#N/A	1.15868	1.41619	#N/A	#N/A	#N/A	1.63356	0.918925	1.02654	#N/A	#N/A	#N/A	#N/A	#N/A	#N/A	#N/A	#N/A	#N/A	#N/A	#N/A	1.13741	1.63646	#N/A	#N/A	#N/A	#N/A	#N/A	#N/A	#N/A	#N/A	#N/A	#N/A	#N/A	#N/A	#N/A	#N/A	#N/A	#N/A	#N/A	#N/A	#N/A	#N/A	#N/A	#N/A	#N/A	0.761659	#N/A	#N/A	1.65892	#N/A	0.837986	1.6492	1.38587	#N/A	#N/A	#N/A	1.4306	15	ENSG00000248256	OCIAD1-AS1	lncRNA	OCIAD1 antisense RNA 1 [Source:HGNC Symbol;Acc:HGNC:40751]
#259283	#N/A	#N/A	1.37252	0.42119	#N/A	#N/A	#N/A	0.362186	#N/A	#N/A	#N/A	#N/A	0.315889	1.56801	#N/A	0.445954	0.210462	#N/A	#N/A	#N/A	#N/A	#N/A	#N/A	#N/A	#N/A	#N/A	0.361928	#N/A	#N/A	#N/A	0.772951	#N/A	#N/A	#N/A	#N/A	#N/A	#N/A	#N/A	0.219605	#N/A	#N/A	#N/A	2.8196	#N/A	#N/A	#N/A	0.286073	0.0624684	#N/A	0.306626	#N/A	0.938341	#N/A	#N/A	#N/A	#N/A	#N/A	#N/A	#N/A	#N/A	#N/A	#N/A	#N/A	15	ENSG00000259283		lncRNA	novel transcript, antisense to IRX6
MKLN1-AS	#N/A	#N/A	1.69024	1.55368	1.35864	1.69659	1.36912	1.03969	#N/A	#N/A	2.0518	#N/A	#N/A	#N/A	0.702282	#N/A	#N/A	#N/A	#N/A	#N/A	#N/A	#N/A	#N/A	#N/A	#N/A	#N/A	1.46896	1.8326	2.47662	#N/A	0.767922	#N/A	#N/A	#N/A	#N/A	#N/A	#N/A	#N/A	#N/A	#N/A	#N/A	#N/A	#N/A	#N/A	#N/A	#N/A	#N/A	#N/A	#N/A	#N/A	#N/A	#N/A	#N/A	#N/A	2.53241	#N/A	1.33512	#N/A	#N/A	#N/A	#N/A	1.55939	#N/A	15	ENSG00000236753	MKLN1-AS	lncRNA	MKLN1 antisense RNA [Source:HGNC Symbol;Acc:HGNC:40374]
GEMIN7	#N/A	#N/A	1.69922	1.13705	#N/A	0.616145	#N/A	1.13039	#N/A	#N/A	#N/A	#N/A	0.827283	3.26827	2.08782	1.11133	0.471899	0.814262	#N/A	#N/A	#N/A	#N/A	#N/A	#N/A	#N/A	#N/A	#N/A	#N/A	#N/A	#N/A	1.42552	#N/A	#N/A	#N/A	#N/A	#N/A	#N/A	#N/A	#N/A	#N/A	#N/A	#N/A	#N/A	#N/A	#N/A	#N/A	#N/A	#N/A	#N/A	#N/A	#N/A	5.49461	1.42063	0.532186	#N/A	#N/A	#N/A	#N/A	#N/A	#N/A	#N/A	0.591931	#N/A	15	ENSG00000142252	GEMIN7	protein_coding	gem nuclear organelle associated protein 7 [Source:HGNC Symbol;Acc:HGNC:20045]
SETD9	#N/A	#N/A	2.22946	1.057	#N/A	0.936453	#N/A	1.07223	0.642094	#N/A	0.403368	#N/A	#N/A	0.672854	#N/A	#N/A	#N/A	#N/A	#N/A	0.389302	#N/A	#N/A	#N/A	#N/A	#N/A	#N/A	#N/A	#N/A	#N/A	#N/A	#N/A	0.533064	#N/A	#N/A	#N/A	#N/A	0.328213	#N/A	#N/A	#N/A	#N/A	#N/A	0.428218	#N/A	#N/A	#N/A	#N/A	#N/A	#N/A	0.88453	#N/A	#N/A	#N/A	#N/A	0.828597	0.503295	#N/A	0.553742	#N/A	#N/A	#N/A	#N/A	#N/A	15	ENSG00000155542	SETD9	protein_coding	SET domain containing 9 [Source:HGNC Symbol;Acc:HGNC:28508]
UBR4	#N/A	#N/A	#N/A	#N/A	#N/A	#N/A	#N/A	0.397622	#N/A	#N/A	0.809742	#N/A	#N/A	0.253437	#N/A	0.405372	#N/A	#N/A	#N/A	0.855497	0.747725	#N/A	#N/A	0.70578	#N/A	#N/A	#N/A	#N/A	#N/A	#N/A	0.401109	#N/A	#N/A	#N/A	#N/A	#N/A	#N/A	#N/A	#N/A	#N/A	#N/A	#N/A	#N/A	#N/A	#N/A	#N/A	0.276908	#N/A	0.710004	#N/A	#N/A	0.264253	#N/A	#N/A	#N/A	0.64015	1.9785	0.632419	#N/A	#N/A	#N/A	0.855838	#N/A	15	ENSG00000127481	UBR4	protein_coding	ubiquitin protein ligase E3 component n-recognin 4 [Source:HGNC Symbol;Acc:HGNC:30313]
IFNGR2#159128	#N/A	#N/A	0.49775	0.433855	0.529697	0.895469	0.927346	0.380421	0.702612	#N/A	1.78806	#N/A	#N/A	#N/A	#N/A	#N/A	#N/A	#N/A	#N/A	#N/A	#N/A	#N/A	#N/A	0.765819	#N/A	#N/A	#N/A	#N/A	#N/A	#N/A	#N/A	#N/A	#N/A	#N/A	#N/A	#N/A	0.281553	#N/A	#N/A	#N/A	#N/A	#N/A	#N/A	#N/A	#N/A	#N/A	#N/A	#N/A	#N/A	#N/A	#N/A	#N/A	#N/A	#N/A	#N/A	0.661607	2.62419	0.810857	#N/A	#N/A	#N/A	0.721636	1.14254	15	ENSG00000159128	IFNGR2	protein_coding	interferon gamma receptor 2 [Source:HGNC Symbol;Acc:HGNC:5440]
NUF2	#N/A	#N/A	0.59852	0.947647	1.34364	2.28439	2.04152	0.839355	4.33286	#N/A	#N/A	#N/A	#N/A	#N/A	0.680199	0.660484	0.912722	0.746342	#N/A	#N/A	#N/A	#N/A	#N/A	#N/A	#N/A	#N/A	#N/A	#N/A	#N/A	#N/A	#N/A	#N/A	#N/A	#N/A	#N/A	#N/A	0.405778	#N/A	#N/A	#N/A	#N/A	#N/A	#N/A	#N/A	#N/A	#N/A	#N/A	#N/A	#N/A	#N/A	#N/A	0.54086	#N/A	#N/A	#N/A	1.52542	#N/A	1.25761	#N/A	#N/A	#N/A	#N/A	#N/A	15	ENSG00000143228	NUF2	protein_coding	NUF2 component of NDC80 kinetochore complex [Source:HGNC Symbol;Acc:HGNC:14621]
ZCWPW1	#N/A	#N/A	1.51871	1.01804	0.907804	2.21348	1.46882	0.778117	3.07607	#N/A	3.27333	#N/A	#N/A	#N/A	#N/A	#N/A	#N/A	#N/A	#N/A	#N/A	#N/A	#N/A	#N/A	#N/A	#N/A	#N/A	#N/A	#N/A	#N/A	#N/A	#N/A	#N/A	#N/A	#N/A	#N/A	#N/A	#N/A	#N/A	#N/A	#N/A	#N/A	#N/A	#N/A	#N/A	#N/A	#N/A	#N/A	#N/A	#N/A	#N/A	#N/A	1.3235	0.75118	#N/A	#N/A	1.09717	1.63861	4.83108	1.40457	#N/A	#N/A	#N/A	2.08228	15	ENSG00000078487	ZCWPW1	protein_coding	zinc finger CW-type and PWWP domain containing 1 [Source:HGNC Symbol;Acc:HGNC:23486]
LAS1L	#N/A	#N/A	0.629402	#N/A	0.770951	0.934566	1.57229	0.656516	1.3316	#N/A	#N/A	#N/A	#N/A	0.382254	#N/A	0.77612	#N/A	0.780091	#N/A	1.47213	#N/A	#N/A	#N/A	#N/A	#N/A	#N/A	0.77119	#N/A	0.892473	#N/A	#N/A	#N/A	#N/A	#N/A	#N/A	#N/A	#N/A	#N/A	#N/A	#N/A	#N/A	#N/A	#N/A	#N/A	#N/A	#N/A	#N/A	#N/A	#N/A	#N/A	#N/A	0.505213	#N/A	#N/A	#N/A	#N/A	1.91432	1.41252	#N/A	#N/A	#N/A	#N/A	#N/A	15	ENSG00000001497	LAS1L	protein_coding	LAS1 like ribosome biogenesis factor [Source:HGNC Symbol;Acc:HGNC:25726]
DIS3L	#N/A	#N/A	0.829886	#N/A	0.649419	1.05777	1.4159	0.701542	#N/A	#N/A	1.79961	#N/A	0.877968	#N/A	#N/A	#N/A	#N/A	#N/A	#N/A	1.55771	#N/A	#N/A	#N/A	#N/A	0.860649	#N/A	#N/A	#N/A	#N/A	#N/A	0.574775	#N/A	#N/A	#N/A	#N/A	#N/A	#N/A	#N/A	#N/A	#N/A	#N/A	#N/A	#N/A	#N/A	#N/A	#N/A	#N/A	#N/A	#N/A	#N/A	#N/A	0.644099	0.577767	#N/A	#N/A	1.65889	2.78693	1.67988	#N/A	#N/A	#N/A	#N/A	#N/A	15	ENSG00000166938	DIS3L	protein_coding	DIS3 like exosome 3'-5' exoribonuclease [Source:HGNC Symbol;Acc:HGNC:28698]
LINC01497	#N/A	#N/A	0.0895403	#N/A	0.100444	#N/A	#N/A	0.115669	#N/A	#N/A	#N/A	#N/A	#N/A	0.0691906	0.091965	#N/A	#N/A	0.113991	#N/A	#N/A	#N/A	#N/A	#N/A	#N/A	#N/A	#N/A	0.116752	#N/A	#N/A	#N/A	0.0770816	#N/A	#N/A	#N/A	#N/A	#N/A	#N/A	#N/A	#N/A	#N/A	#N/A	#N/A	0.0763739	#N/A	0.00555976	#N/A	0.0366202	#N/A	#N/A	0.0404835	#N/A	0.0867606	0.120479	#N/A	#N/A	#N/A	#N/A	#N/A	#N/A	#N/A	#N/A	0.0949957	#N/A	15	ENSG00000237560	LINC01497	lncRNA	long intergenic non-protein coding RNA 1497 [Source:HGNC Symbol;Acc:HGNC:51163]
C4orf36	#N/A	#N/A	1.97121	0.951443	1.15455	#N/A	#N/A	1.34529	#N/A	#N/A	0.522918	#N/A	#N/A	#N/A	1.28521	#N/A	#N/A	#N/A	#N/A	#N/A	#N/A	#N/A	#N/A	0.501298	#N/A	#N/A	1.2379	#N/A	1.09059	#N/A	1.29976	#N/A	#N/A	#N/A	#N/A	#N/A	#N/A	#N/A	#N/A	#N/A	#N/A	#N/A	#N/A	#N/A	#N/A	#N/A	#N/A	#N/A	#N/A	#N/A	#N/A	1.77524	1.36015	#N/A	0.954439	0.699179	#N/A	#N/A	#N/A	#N/A	#N/A	0.909994	#N/A	15	ENSG00000163633	C4orf36	protein_coding	chromosome 4 open reading frame 36 [Source:HGNC Symbol;Acc:HGNC:28386]
ZNF711	#N/A	#N/A	2.10705	1.18826	1.4277	1.80452	1.30486	0.947978	1.32539	#N/A	0.710771	#N/A	#N/A	#N/A	#N/A	#N/A	#N/A	#N/A	#N/A	#N/A	#N/A	#N/A	#N/A	#N/A	#N/A	#N/A	1.73772	#N/A	#N/A	#N/A	#N/A	#N/A	#N/A	#N/A	#N/A	#N/A	0.625376	#N/A	1.07969	0.047619	#N/A	#N/A	0.782216	#N/A	#N/A	#N/A	#N/A	#N/A	#N/A	#N/A	0.31656	#N/A	#N/A	#N/A	#N/A	#N/A	#N/A	#N/A	#N/A	#N/A	#N/A	1.18403	#N/A	15	ENSG00000147180	ZNF711	protein_coding	zinc finger protein 711 [Source:HGNC Symbol;Acc:HGNC:13128]
NPIPA5#183793	#N/A	#N/A	1.40609	#N/A	2.02242	1.64131	1.91859	1.1099	1.64371	#N/A	#N/A	#N/A	#N/A	#N/A	#N/A	0.866698	#N/A	#N/A	#N/A	#N/A	#N/A	#N/A	#N/A	#N/A	#N/A	#N/A	1.16044	#N/A	2.5527	#N/A	#N/A	#N/A	#N/A	#N/A	#N/A	#N/A	#N/A	#N/A	#N/A	#N/A	#N/A	#N/A	#N/A	#N/A	#N/A	#N/A	#N/A	#N/A	#N/A	#N/A	#N/A	2.8999	#N/A	1.61885	1.27373	#N/A	#N/A	1.17517	#N/A	#N/A	#N/A	2.07187	1.24229	15	ENSG00000183793	NPIPA5	protein_coding	nuclear pore complex interacting protein family member A5 [Source:HGNC Symbol;Acc:HGNC:41980]
MDM2	#N/A	#N/A	0.707153	0.34744	0.538168	0.559222	1.0503	0.469614	1.30043	#N/A	#N/A	#N/A	#N/A	0.231069	#N/A	#N/A	#N/A	#N/A	#N/A	1.51926	0.812169	#N/A	#N/A	0.769941	#N/A	#N/A	#N/A	0.700051	#N/A	#N/A	0.416092	#N/A	0.433152	#N/A	#N/A	#N/A	#N/A	#N/A	#N/A	#N/A	#N/A	#N/A	#N/A	#N/A	#N/A	#N/A	#N/A	#N/A	#N/A	#N/A	#N/A	#N/A	#N/A	#N/A	#N/A	#N/A	1.37574	#N/A	#N/A	#N/A	#N/A	#N/A	#N/A	15	ENSG00000135679	MDM2	protein_coding	MDM2 proto-oncogene [Source:HGNC Symbol;Acc:HGNC:6973]
PATL1	#N/A	#N/A	0.484544	#N/A	#N/A	#N/A	0.905244	0.539176	0.997689	#N/A	2.21321	#N/A	#N/A	#N/A	#N/A	#N/A	#N/A	0.715779	#N/A	1.02435	#N/A	0.791621	#N/A	1.07849	#N/A	#N/A	#N/A	#N/A	#N/A	#N/A	#N/A	#N/A	#N/A	#N/A	#N/A	#N/A	#N/A	#N/A	#N/A	#N/A	#N/A	#N/A	#N/A	#N/A	#N/A	#N/A	#N/A	#N/A	#N/A	#N/A	#N/A	0.476697	0.521093	#N/A	0.988503	0.957367	2.91179	3.17472	#N/A	#N/A	#N/A	#N/A	#N/A	15	ENSG00000166889	PATL1	protein_coding	PAT1 homolog 1, processing body mRNA decay factor [Source:HGNC Symbol;Acc:HGNC:26721]
SLC1A2	#N/A	#N/A	1.78404	1.71796	1.42262	1.04624	#N/A	1.21379	0.674481	#N/A	#N/A	#N/A	#N/A	0.938633	#N/A	#N/A	#N/A	#N/A	#N/A	#N/A	#N/A	#N/A	#N/A	#N/A	#N/A	#N/A	1.42717	#N/A	#N/A	#N/A	#N/A	#N/A	#N/A	#N/A	#N/A	#N/A	#N/A	#N/A	1.73662	#N/A	#N/A	#N/A	2.37693	#N/A	1.02652	#N/A	1.84654	1.55116	#N/A	3.05269	#N/A	#N/A	#N/A	#N/A	#N/A	#N/A	#N/A	#N/A	#N/A	#N/A	#N/A	0.89212	#N/A	15	ENSG00000110436	SLC1A2	protein_coding	solute carrier family 1 member 2 [Source:HGNC Symbol;Acc:HGNC:10940]
EIF5B	#N/A	#N/A	0.771033	#N/A	0.655567	#N/A	0.967256	#N/A	2.73043	#N/A	1.6367	#N/A	#N/A	#N/A	#N/A	#N/A	#N/A	#N/A	#N/A	1.60915	#N/A	0.788458	#N/A	0.826697	#N/A	#N/A	0.538834	#N/A	#N/A	#N/A	#N/A	#N/A	#N/A	#N/A	#N/A	#N/A	0.458172	#N/A	#N/A	#N/A	#N/A	#N/A	#N/A	#N/A	#N/A	#N/A	#N/A	#N/A	#N/A	#N/A	#N/A	0.744974	#N/A	#N/A	0.896606	2.03148	2.21538	2.34449	#N/A	#N/A	#N/A	#N/A	#N/A	15	ENSG00000158417	EIF5B	protein_coding	eukaryotic translation initiation factor 5B [Source:HGNC Symbol;Acc:HGNC:30793]
NUFIP2	#N/A	#N/A	0.267403	#N/A	0.494599	#N/A	#N/A	#N/A	1.89028	#N/A	1.07632	#N/A	#N/A	0.196643	#N/A	0.272017	0.614081	#N/A	#N/A	0.875302	#N/A	#N/A	#N/A	0.775895	#N/A	#N/A	#N/A	#N/A	#N/A	#N/A	0.234314	#N/A	#N/A	#N/A	#N/A	#N/A	#N/A	#N/A	#N/A	#N/A	#N/A	#N/A	#N/A	#N/A	#N/A	#N/A	#N/A	#N/A	#N/A	#N/A	#N/A	0.277651	0.436068	0.606231	#N/A	#N/A	1.69484	1.54135	#N/A	#N/A	#N/A	#N/A	#N/A	15	ENSG00000108256	NUFIP2	protein_coding	nuclear FMR1 interacting protein 2 [Source:HGNC Symbol;Acc:HGNC:17634]
PPA2	#N/A	#N/A	#N/A	#N/A	#N/A	0.5852	0.814322	#N/A	1.50645	#N/A	1.48646	#N/A	#N/A	#N/A	0.265272	#N/A	0.397034	#N/A	#N/A	#N/A	#N/A	0.545571	#N/A	#N/A	#N/A	#N/A	#N/A	#N/A	#N/A	#N/A	#N/A	#N/A	#N/A	#N/A	#N/A	#N/A	#N/A	#N/A	0.187082	#N/A	#N/A	#N/A	#N/A	#N/A	#N/A	#N/A	#N/A	#N/A	#N/A	0.153503	#N/A	0.225184	#N/A	#N/A	0.912646	0.56143	2.15097	0.980817	#N/A	#N/A	#N/A	0.730388	#N/A	15	ENSG00000138777	PPA2	protein_coding	inorganic pyrophosphatase 2 [Source:HGNC Symbol;Acc:HGNC:28883]
LSM14A#257103	#N/A	#N/A	#N/A	#N/A	#N/A	#N/A	#N/A	#N/A	1.06656	#N/A	0.900952	#N/A	#N/A	0.197101	#N/A	0.228394	#N/A	#N/A	#N/A	1.52519	#N/A	#N/A	#N/A	0.690948	#N/A	#N/A	0.319583	0.53403	0.425128	#N/A	#N/A	#N/A	#N/A	#N/A	#N/A	#N/A	#N/A	#N/A	#N/A	#N/A	#N/A	#N/A	#N/A	#N/A	#N/A	#N/A	#N/A	#N/A	0.79157	#N/A	#N/A	#N/A	#N/A	#N/A	0.464131	0.609281	1.4736	0.601615	#N/A	0.975383	#N/A	#N/A	#N/A	15	ENSG00000257103	LSM14A	protein_coding	LSM14A mRNA processing body assembly factor [Source:HGNC Symbol;Acc:HGNC:24489]
ZNF398	#N/A	#N/A	0.476596	0.676005	0.704379	#N/A	#N/A	#N/A	1.56152	#N/A	0.89131	#N/A	#N/A	#N/A	#N/A	#N/A	0.583202	#N/A	#N/A	1.7112	#N/A	#N/A	#N/A	0.827822	#N/A	#N/A	#N/A	0.70442	#N/A	1.63122	0.531454	#N/A	#N/A	#N/A	#N/A	#N/A	#N/A	#N/A	#N/A	#N/A	#N/A	#N/A	#N/A	#N/A	#N/A	#N/A	#N/A	#N/A	#N/A	#N/A	#N/A	#N/A	#N/A	#N/A	#N/A	1.18438	2.09886	0.989303	#N/A	#N/A	#N/A	0.684963	#N/A	15	ENSG00000197024	ZNF398	protein_coding	zinc finger protein 398 [Source:HGNC Symbol;Acc:HGNC:18373]
SCPEP1	#N/A	#N/A	0.935637	0.962029	1.20518	1.59974	0.898663	#N/A	2.08012	#N/A	1.18525	#N/A	0.708775	#N/A	#N/A	#N/A	#N/A	#N/A	#N/A	#N/A	#N/A	#N/A	#N/A	#N/A	0.882395	#N/A	1.48525	#N/A	#N/A	#N/A	0.794164	1.71708	#N/A	#N/A	#N/A	#N/A	#N/A	#N/A	#N/A	#N/A	0.345627	#N/A	#N/A	#N/A	#N/A	#N/A	#N/A	#N/A	#N/A	#N/A	#N/A	#N/A	#N/A	#N/A	#N/A	#N/A	#N/A	0.929158	#N/A	#N/A	#N/A	1.44637	#N/A	15	ENSG00000121064	SCPEP1	protein_coding	serine carboxypeptidase 1 [Source:HGNC Symbol;Acc:HGNC:29507]
RTN3	#N/A	#N/A	#N/A	0.592662	#N/A	#N/A	#N/A	#N/A	1.53859	#N/A	0.807056	#N/A	0.549747	#N/A	#N/A	#N/A	#N/A	#N/A	#N/A	#N/A	#N/A	#N/A	#N/A	0.994146	#N/A	#N/A	#N/A	#N/A	#N/A	#N/A	0.41642	#N/A	#N/A	#N/A	#N/A	#N/A	#N/A	#N/A	0.30006	#N/A	#N/A	#N/A	0.302511	0.274713	0.256785	#N/A	#N/A	#N/A	#N/A	#N/A	#N/A	#N/A	#N/A	#N/A	#N/A	1.00944	1.50519	0.970147	0.664803	#N/A	#N/A	0.977955	#N/A	15	ENSG00000133318	RTN3	protein_coding	reticulon 3 [Source:HGNC Symbol;Acc:HGNC:10469]
DCUN1D5	#N/A	#N/A	1.26241	#N/A	0.802461	0.823997	#N/A	#N/A	1.94611	#N/A	2.27048	1.2464	#N/A	#N/A	#N/A	#N/A	#N/A	#N/A	#N/A	#N/A	#N/A	#N/A	#N/A	#N/A	#N/A	#N/A	0.784864	#N/A	1.19272	1.72096	#N/A	#N/A	#N/A	#N/A	#N/A	#N/A	0.607362	#N/A	#N/A	#N/A	#N/A	#N/A	#N/A	#N/A	#N/A	#N/A	#N/A	#N/A	#N/A	#N/A	#N/A	0.692444	#N/A	#N/A	#N/A	1.35765	1.56215	2.46032	#N/A	1.42352	#N/A	#N/A	#N/A	15	ENSG00000137692	DCUN1D5	protein_coding	defective in cullin neddylation 1 domain containing 5 [Source:HGNC Symbol;Acc:HGNC:28409]
OXSR1	#N/A	#N/A	#N/A	#N/A	#N/A	#N/A	0.613534	#N/A	1.34582	#N/A	0.794901	#N/A	#N/A	0.407949	#N/A	0.589087	0.785682	0.669154	#N/A	1.01173	#N/A	#N/A	#N/A	1.74502	0.9188	#N/A	#N/A	#N/A	#N/A	#N/A	#N/A	#N/A	#N/A	#N/A	#N/A	#N/A	#N/A	#N/A	#N/A	#N/A	#N/A	#N/A	#N/A	#N/A	#N/A	#N/A	#N/A	#N/A	#N/A	#N/A	#N/A	0.399521	#N/A	#N/A	0.783934	0.961492	2.98083	1.75154	#N/A	#N/A	#N/A	#N/A	#N/A	15	ENSG00000172939	OXSR1	protein_coding	oxidative stress responsive kinase 1 [Source:HGNC Symbol;Acc:HGNC:8508]
BABAM1	#N/A	#N/A	2.76823	0.828128	1.79016	1.32153	1.40522	#N/A	1.96091	#N/A	2.66025	#N/A	#N/A	0.719074	#N/A	#N/A	#N/A	1.61676	1.42269	2.29511	#N/A	#N/A	#N/A	#N/A	#N/A	#N/A	#N/A	#N/A	#N/A	#N/A	#N/A	#N/A	#N/A	#N/A	#N/A	#N/A	0.677498	#N/A	#N/A	#N/A	#N/A	#N/A	#N/A	#N/A	#N/A	#N/A	#N/A	#N/A	#N/A	#N/A	#N/A	#N/A	#N/A	#N/A	#N/A	1.1308	2.02499	2.45699	#N/A	#N/A	#N/A	#N/A	#N/A	15	ENSG00000105393	BABAM1	protein_coding	BRISC and BRCA1 A complex member 1 [Source:HGNC Symbol;Acc:HGNC:25008]
CASP9	#N/A	#N/A	1.18362	#N/A	1.40274	1.51683	1.05373	#N/A	2.58641	#N/A	#N/A	#N/A	#N/A	#N/A	#N/A	0.685477	#N/A	1.55221	1.89553	#N/A	#N/A	1.36654	#N/A	2.05096	#N/A	#N/A	#N/A	#N/A	#N/A	#N/A	#N/A	#N/A	#N/A	#N/A	#N/A	#N/A	#N/A	#N/A	#N/A	#N/A	#N/A	#N/A	#N/A	#N/A	#N/A	#N/A	#N/A	#N/A	#N/A	#N/A	#N/A	0.660818	#N/A	1.51183	1.28863	#N/A	#N/A	2.41269	#N/A	#N/A	#N/A	#N/A	2.20942	15	ENSG00000132906	CASP9	protein_coding	caspase 9 [Source:HGNC Symbol;Acc:HGNC:1511]
NARS2	#N/A	#N/A	0.501229	0.563685	0.863526	1.14249	0.765572	#N/A	1.4771	#N/A	1.67762	#N/A	0.508623	0.249478	0.383316	#N/A	#N/A	#N/A	#N/A	0.860701	#N/A	#N/A	#N/A	#N/A	#N/A	#N/A	#N/A	#N/A	#N/A	1.94783	#N/A	#N/A	#N/A	#N/A	#N/A	#N/A	#N/A	#N/A	#N/A	#N/A	#N/A	#N/A	#N/A	#N/A	#N/A	#N/A	#N/A	#N/A	#N/A	#N/A	#N/A	#N/A	#N/A	#N/A	#N/A	#N/A	1.70592	1.30459	#N/A	2.29279	#N/A	#N/A	#N/A	15	ENSG00000137513	NARS2	protein_coding	asparaginyl-tRNA synthetase 2, mitochondrial [Source:HGNC Symbol;Acc:HGNC:26274]
SLC35B4	#N/A	#N/A	0.993767	#N/A	1.42606	#N/A	#N/A	#N/A	2.05662	#N/A	1.47576	#N/A	0.739389	0.439129	#N/A	#N/A	#N/A	0.859308	#N/A	#N/A	#N/A	1.60921	#N/A	#N/A	#N/A	#N/A	#N/A	#N/A	1.05152	#N/A	0.436753	#N/A	#N/A	#N/A	#N/A	#N/A	#N/A	#N/A	#N/A	#N/A	#N/A	#N/A	#N/A	#N/A	#N/A	#N/A	#N/A	#N/A	#N/A	#N/A	#N/A	0.521068	1.20323	#N/A	#N/A	#N/A	#N/A	1.64467	1.21565	#N/A	#N/A	#N/A	1.84108	15	ENSG00000205060	SLC35B4	protein_coding	solute carrier family 35 member B4 [Source:HGNC Symbol;Acc:HGNC:20584]
MSANTD4	#N/A	#N/A	1.45583	#N/A	1.07537	1.30849	1.28959	#N/A	2.54961	#N/A	#N/A	#N/A	0.85776	#N/A	0.789585	#N/A	0.997676	#N/A	#N/A	1.41509	#N/A	#N/A	#N/A	#N/A	#N/A	#N/A	#N/A	#N/A	1.03344	#N/A	#N/A	#N/A	#N/A	#N/A	#N/A	#N/A	0.348281	#N/A	0.433624	#N/A	#N/A	#N/A	#N/A	#N/A	#N/A	#N/A	#N/A	#N/A	#N/A	#N/A	#N/A	0.835622	#N/A	#N/A	#N/A	1.00215	#N/A	2.75246	#N/A	#N/A	#N/A	#N/A	#N/A	15	ENSG00000170903	MSANTD4	protein_coding	Myb/SANT DNA binding domain containing 4 with coiled-coils [Source:HGNC Symbol;Acc:HGNC:29383]
SLC20A1	#N/A	#N/A	0.44086	#N/A	#N/A	0.948469	1.14616	#N/A	1.88777	#N/A	#N/A	#N/A	0.981817	#N/A	#N/A	#N/A	1.27304	#N/A	#N/A	#N/A	#N/A	#N/A	#N/A	#N/A	#N/A	#N/A	#N/A	#N/A	#N/A	#N/A	0.710175	#N/A	0.881229	#N/A	#N/A	#N/A	#N/A	#N/A	#N/A	#N/A	#N/A	#N/A	#N/A	#N/A	#N/A	#N/A	#N/A	#N/A	#N/A	#N/A	#N/A	2.04955	1.26292	1.30675	1.62171	1.91635	3.56573	2.60175	#N/A	#N/A	#N/A	#N/A	#N/A	15	ENSG00000144136	SLC20A1	protein_coding	solute carrier family 20 member 1 [Source:HGNC Symbol;Acc:HGNC:10946]
CUL2	#N/A	#N/A	#N/A	#N/A	#N/A	#N/A	0.799965	#N/A	1.25887	#N/A	1.4078	#N/A	#N/A	0.32216	#N/A	#N/A	#N/A	#N/A	0.891927	1.16877	#N/A	#N/A	#N/A	1.75051	#N/A	#N/A	#N/A	#N/A	#N/A	#N/A	#N/A	#N/A	#N/A	#N/A	#N/A	#N/A	0.283448	#N/A	#N/A	#N/A	#N/A	#N/A	#N/A	#N/A	#N/A	#N/A	#N/A	#N/A	#N/A	#N/A	#N/A	0.339207	#N/A	0.76771	1.00475	1.31322	2.83789	1.6727	#N/A	1.61673	#N/A	#N/A	#N/A	15	ENSG00000108094	CUL2	protein_coding	cullin 2 [Source:HGNC Symbol;Acc:HGNC:2552]
VKORC1L1	#N/A	#N/A	0.418039	#N/A	#N/A	0.686246	0.839155	#N/A	1.46064	#N/A	1.27023	#N/A	#N/A	0.461651	#N/A	0.367713	0.884347	0.456011	#N/A	1.63285	#N/A	#N/A	#N/A	0.868547	#N/A	#N/A	#N/A	#N/A	#N/A	#N/A	0.36247	#N/A	#N/A	#N/A	#N/A	#N/A	#N/A	#N/A	#N/A	#N/A	#N/A	#N/A	#N/A	#N/A	#N/A	#N/A	#N/A	#N/A	#N/A	#N/A	#N/A	#N/A	#N/A	#N/A	0.591015	#N/A	#N/A	1.05229	0.686992	#N/A	#N/A	#N/A	#N/A	15	ENSG00000196715	VKORC1L1	protein_coding	vitamin K epoxide reductase complex subunit 1 like 1 [Source:HGNC Symbol;Acc:HGNC:21492]
TENT2	#N/A	#N/A	#N/A	#N/A	0.366302	#N/A	0.558644	#N/A	0.881048	#N/A	0.929404	#N/A	0.294336	0.198149	#N/A	#N/A	#N/A	#N/A	#N/A	1.02048	#N/A	#N/A	#N/A	0.929586	#N/A	#N/A	#N/A	#N/A	#N/A	#N/A	#N/A	#N/A	#N/A	#N/A	#N/A	#N/A	#N/A	#N/A	#N/A	#N/A	#N/A	#N/A	#N/A	#N/A	#N/A	#N/A	#N/A	#N/A	#N/A	#N/A	#N/A	0.253377	#N/A	0.473466	0.870013	0.627903	2.03458	0.837767	#N/A	0.748911	#N/A	#N/A	#N/A	15	ENSG00000164329	TENT2	protein_coding	terminal nucleotidyltransferase 2 [Source:HGNC Symbol;Acc:HGNC:26776]
C16orf46	#N/A	#N/A	1.00211	#N/A	1.94145	#N/A	#N/A	#N/A	2.05215	#N/A	#N/A	0.880284	#N/A	1.01951	0.920491	#N/A	#N/A	1.08787	#N/A	0.969653	#N/A	#N/A	#N/A	#N/A	1.41629	#N/A	2.40817	#N/A	#N/A	#N/A	#N/A	#N/A	#N/A	#N/A	#N/A	#N/A	#N/A	#N/A	#N/A	#N/A	#N/A	#N/A	#N/A	#N/A	#N/A	#N/A	#N/A	#N/A	#N/A	#N/A	#N/A	1.48433	0.821646	#N/A	1.21847	#N/A	0.884386	2.06638	#N/A	#N/A	#N/A	#N/A	#N/A	15	ENSG00000166455	C16orf46	protein_coding	chromosome 16 open reading frame 46 [Source:HGNC Symbol;Acc:HGNC:26525]
RRAGC-DT	#N/A	#N/A	0.32893	0.518538	#N/A	0.926134	0.83363	#N/A	1.41942	0.366966	1.40742	#N/A	#N/A	#N/A	#N/A	#N/A	#N/A	#N/A	#N/A	#N/A	#N/A	#N/A	#N/A	#N/A	#N/A	#N/A	#N/A	#N/A	#N/A	#N/A	#N/A	#N/A	#N/A	#N/A	#N/A	#N/A	#N/A	#N/A	#N/A	#N/A	#N/A	#N/A	0.315691	#N/A	0.407511	#N/A	0.293479	#N/A	#N/A	0.448376	#N/A	#N/A	#N/A	#N/A	#N/A	#N/A	1.89837	0.717695	#N/A	#N/A	#N/A	0.811784	1.16497	15	ENSG00000228436	RRAGC-DT	lncRNA	RRAGC divergent transcript [Source:HGNC Symbol;Acc:HGNC:55793]
ASCC2	#N/A	#N/A	#N/A	#N/A	#N/A	1.49743	#N/A	#N/A	1.20389	#N/A	1.42153	#N/A	0.617497	#N/A	#N/A	#N/A	0.762597	#N/A	#N/A	1.15716	#N/A	#N/A	#N/A	1.4082	#N/A	#N/A	#N/A	#N/A	#N/A	#N/A	0.34628	#N/A	#N/A	#N/A	#N/A	#N/A	#N/A	#N/A	#N/A	#N/A	#N/A	#N/A	#N/A	#N/A	#N/A	#N/A	#N/A	#N/A	#N/A	#N/A	#N/A	0.608018	0.798692	#N/A	1.10137	0.789958	1.7741	1.29014	#N/A	1.87877	#N/A	#N/A	#N/A	15	ENSG00000100325	ASCC2	protein_coding	activating signal cointegrator 1 complex subunit 2 [Source:HGNC Symbol;Acc:HGNC:24103]
TMEM139-AS1	#N/A	#N/A	#N/A	0.746151	#N/A	0.812665	#N/A	#N/A	1.26813	#N/A	#N/A	#N/A	#N/A	0.839181	0.932087	0.742608	0.910364	#N/A	1.52132	2.05775	#N/A	#N/A	#N/A	1.08451	#N/A	#N/A	1.30425	#N/A	1.12621	#N/A	#N/A	#N/A	#N/A	#N/A	#N/A	#N/A	0.468495	#N/A	#N/A	#N/A	#N/A	#N/A	#N/A	#N/A	#N/A	#N/A	#N/A	#N/A	#N/A	#N/A	#N/A	#N/A	#N/A	#N/A	#N/A	#N/A	2.35568	#N/A	1.12879	#N/A	#N/A	#N/A	#N/A	15	ENSG00000231840	TMEM139-AS1	lncRNA	TMEM139 antisense RNA 1 [Source:HGNC Symbol;Acc:HGNC:40988]
CNIH1	#N/A	#N/A	1.84913	#N/A	#N/A	3.13728	1.91824	#N/A	1.77695	#N/A	1.94606	#N/A	#N/A	#N/A	#N/A	#N/A	#N/A	#N/A	#N/A	#N/A	#N/A	#N/A	#N/A	#N/A	#N/A	#N/A	#N/A	#N/A	#N/A	#N/A	#N/A	#N/A	#N/A	#N/A	#N/A	#N/A	0.896466	#N/A	1.25376	#N/A	#N/A	#N/A	0.757246	#N/A	#N/A	#N/A	#N/A	#N/A	#N/A	0.941606	#N/A	0.816239	#N/A	#N/A	#N/A	1.63284	1.38225	2.35858	#N/A	#N/A	#N/A	1.73039	1.96734	15	ENSG00000100528	CNIH1	protein_coding	cornichon family AMPA receptor auxiliary protein 1 [Source:HGNC Symbol;Acc:HGNC:19431]
CTSC	#N/A	#N/A	1.88453	#N/A	2.1108	2.42958	#N/A	#N/A	1.63523	#N/A	1.46744	#N/A	#N/A	2.01662	2.46924	1.77906	#N/A	2.44639	#N/A	#N/A	#N/A	2.1162	#N/A	3.04945	#N/A	#N/A	#N/A	#N/A	#N/A	#N/A	1.9699	#N/A	2.20818	#N/A	#N/A	#N/A	#N/A	#N/A	#N/A	#N/A	#N/A	#N/A	#N/A	#N/A	#N/A	#N/A	#N/A	#N/A	#N/A	#N/A	0.922972	#N/A	#N/A	#N/A	#N/A	#N/A	1.32624	#N/A	#N/A	#N/A	#N/A	#N/A	#N/A	15	ENSG00000109861	CTSC	protein_coding	cathepsin C [Source:HGNC Symbol;Acc:HGNC:2528]
ANKFY1	#N/A	#N/A	#N/A	#N/A	#N/A	0.519863	#N/A	#N/A	0.86859	#N/A	0.844394	#N/A	#N/A	0.255352	#N/A	#N/A	#N/A	0.426716	#N/A	2.05283	#N/A	#N/A	#N/A	0.812339	#N/A	#N/A	#N/A	#N/A	#N/A	#N/A	#N/A	#N/A	0.36919	#N/A	#N/A	#N/A	#N/A	#N/A	#N/A	#N/A	#N/A	#N/A	#N/A	#N/A	#N/A	#N/A	#N/A	#N/A	0.934854	#N/A	#N/A	0.367073	0.324795	#N/A	0.737867	0.717128	1.21803	1.47871	#N/A	#N/A	#N/A	#N/A	#N/A	15	ENSG00000185722	ANKFY1	protein_coding	ankyrin repeat and FYVE domain containing 1 [Source:HGNC Symbol;Acc:HGNC:20763]
SLC25A13	#N/A	#N/A	#N/A	#N/A	#N/A	1.01037	#N/A	#N/A	0.827377	#N/A	0.838781	#N/A	#N/A	#N/A	0.302153	#N/A	0.50679	#N/A	#N/A	0.650874	#N/A	#N/A	#N/A	1.28104	#N/A	#N/A	#N/A	#N/A	#N/A	#N/A	#N/A	#N/A	#N/A	#N/A	#N/A	#N/A	#N/A	#N/A	#N/A	#N/A	#N/A	#N/A	#N/A	#N/A	#N/A	#N/A	#N/A	#N/A	#N/A	#N/A	#N/A	0.264177	0.3544	#N/A	0.76211	0.757591	2.5116	1.00951	#N/A	#N/A	#N/A	1.17693	1.60518	15	ENSG00000004864	SLC25A13	protein_coding	solute carrier family 25 member 13 [Source:HGNC Symbol;Acc:HGNC:10983]
SPEN	#N/A	#N/A	#N/A	#N/A	0.521323	0.586494	#N/A	#N/A	0.74683	#N/A	0.867183	#N/A	#N/A	0.504816	0.46256	0.447112	#N/A	0.817682	0.654931	1.01833	#N/A	0.675224	#N/A	1.02323	#N/A	#N/A	#N/A	#N/A	#N/A	#N/A	#N/A	#N/A	#N/A	#N/A	#N/A	#N/A	#N/A	#N/A	#N/A	#N/A	#N/A	#N/A	#N/A	#N/A	#N/A	#N/A	#N/A	#N/A	0.667802	#N/A	#N/A	#N/A	#N/A	#N/A	#N/A	#N/A	1.19657	#N/A	#N/A	1.32076	#N/A	#N/A	#N/A	15	ENSG00000065526	SPEN	protein_coding	spen family transcriptional repressor [Source:HGNC Symbol;Acc:HGNC:17575]
TMEM254	#N/A	#N/A	1.11941	#N/A	#N/A	1.14481	2.02903	#N/A	1.64579	#N/A	1.21489	#N/A	0.901665	#N/A	0.607459	#N/A	#N/A	#N/A	2.55045	#N/A	#N/A	#N/A	#N/A	#N/A	#N/A	#N/A	0.926943	2.23466	#N/A	#N/A	0.712377	#N/A	#N/A	#N/A	#N/A	#N/A	#N/A	#N/A	#N/A	#N/A	#N/A	#N/A	#N/A	#N/A	#N/A	#N/A	#N/A	#N/A	#N/A	#N/A	#N/A	0.946727	#N/A	#N/A	#N/A	1.43713	#N/A	1.24805	#N/A	#N/A	#N/A	1.26622	#N/A	15	ENSG00000133678	TMEM254	protein_coding	transmembrane protein 254 [Source:HGNC Symbol;Acc:HGNC:25804]
#259659	#N/A	#N/A	1.07962	1.19184	#N/A	1.41586	#N/A	#N/A	1.43829	#N/A	#N/A	#N/A	1.44064	1.28805	#N/A	1.05355	3.04282	#N/A	#N/A	#N/A	#N/A	#N/A	#N/A	#N/A	#N/A	#N/A	#N/A	#N/A	#N/A	#N/A	0.886087	#N/A	1.28684	1.42242	#N/A	#N/A	#N/A	#N/A	#N/A	#N/A	#N/A	#N/A	#N/A	#N/A	#N/A	#N/A	#N/A	#N/A	#N/A	#N/A	#N/A	1.36852	1.3146	#N/A	#N/A	1.20945	#N/A	#N/A	1.65379	#N/A	#N/A	#N/A	#N/A	15	ENSG00000259659		lncRNA	novel transcript
AGAP9	#N/A	#N/A	0.892487	0.874643	1.07586	1.24065	1.73168	#N/A	1.20106	#N/A	2.7009	#N/A	0.697929	#N/A	#N/A	#N/A	#N/A	#N/A	#N/A	2.27499	#N/A	#N/A	#N/A	#N/A	#N/A	#N/A	#N/A	#N/A	0.873122	#N/A	#N/A	#N/A	#N/A	#N/A	#N/A	#N/A	#N/A	#N/A	#N/A	#N/A	#N/A	#N/A	#N/A	#N/A	#N/A	#N/A	#N/A	#N/A	#N/A	#N/A	#N/A	0.418262	#N/A	#N/A	0.860837	#N/A	1.44734	#N/A	#N/A	#N/A	#N/A	0.914709	1.5535	15	ENSG00000204172	AGAP9	protein_coding	ArfGAP with GTPase domain, ankyrin repeat and PH domain 9 [Source:HGNC Symbol;Acc:HGNC:23463]
SGMS1	#N/A	#N/A	0.276584	0.29101	0.749625	0.508314	0.543183	#N/A	0.709289	#N/A	0.825525	#N/A	#N/A	0.317202	#N/A	#N/A	#N/A	0.503185	#N/A	1.71271	#N/A	#N/A	#N/A	#N/A	#N/A	#N/A	#N/A	#N/A	#N/A	1.28478	#N/A	#N/A	#N/A	#N/A	#N/A	#N/A	#N/A	#N/A	#N/A	#N/A	0.124288	0.429918	#N/A	#N/A	#N/A	#N/A	#N/A	#N/A	#N/A	#N/A	#N/A	#N/A	#N/A	#N/A	#N/A	#N/A	0.816186	#N/A	#N/A	#N/A	#N/A	#N/A	0.820354	15	ENSG00000198964	SGMS1	protein_coding	sphingomyelin synthase 1 [Source:HGNC Symbol;Acc:HGNC:29799]
CLASRP	#N/A	#N/A	0.29798	#N/A	0.742198	0.62911	#N/A	#N/A	0.761617	#N/A	0.943075	#N/A	#N/A	0.348985	0.320106	#N/A	#N/A	0.54742	#N/A	0.799125	#N/A	#N/A	#N/A	0.835342	#N/A	#N/A	0.464999	#N/A	#N/A	#N/A	#N/A	#N/A	#N/A	#N/A	#N/A	#N/A	#N/A	#N/A	#N/A	#N/A	#N/A	#N/A	#N/A	#N/A	#N/A	#N/A	#N/A	#N/A	0.713931	#N/A	#N/A	0.268815	#N/A	#N/A	0.794307	#N/A	1.25698	#N/A	#N/A	#N/A	#N/A	#N/A	#N/A	15	ENSG00000104859	CLASRP	protein_coding	CLK4 associating serine/arginine rich protein [Source:HGNC Symbol;Acc:HGNC:17731]
RFESD	#N/A	#N/A	2.71847	#N/A	#N/A	#N/A	#N/A	#N/A	0.902363	#N/A	#N/A	#N/A	3.33664	1.9461	1.74719	1.33783	#N/A	1.45095	#N/A	#N/A	#N/A	0.947874	#N/A	0.579808	#N/A	#N/A	#N/A	#N/A	#N/A	#N/A	#N/A	#N/A	1.31634	#N/A	#N/A	#N/A	0.376976	#N/A	#N/A	#N/A	#N/A	#N/A	#N/A	#N/A	#N/A	#N/A	#N/A	#N/A	#N/A	#N/A	#N/A	3.06772	2.3703	#N/A	#N/A	#N/A	#N/A	0.962905	1.08226	#N/A	#N/A	#N/A	#N/A	15	ENSG00000175449	RFESD	protein_coding	Rieske Fe-S domain containing [Source:HGNC Symbol;Acc:HGNC:29587]
KLHL18	#N/A	#N/A	0.835875	#N/A	0.77982	1.57252	#N/A	#N/A	1.23901	#N/A	3.07289	#N/A	#N/A	#N/A	#N/A	#N/A	1.00306	#N/A	#N/A	1.93525	#N/A	#N/A	#N/A	#N/A	#N/A	#N/A	#N/A	#N/A	#N/A	#N/A	0.685142	#N/A	#N/A	#N/A	#N/A	#N/A	#N/A	#N/A	0.351508	#N/A	#N/A	#N/A	#N/A	#N/A	#N/A	#N/A	#N/A	#N/A	#N/A	#N/A	#N/A	0.83771	#N/A	0.991751	1.49579	#N/A	2.59369	1.59754	#N/A	2.05932	#N/A	#N/A	#N/A	15	ENSG00000114648	KLHL18	protein_coding	kelch like family member 18 [Source:HGNC Symbol;Acc:HGNC:29120]
HMGN1	#N/A	#N/A	0.413765	#N/A	#N/A	#N/A	#N/A	#N/A	0.838066	#N/A	1.34069	#N/A	#N/A	0.898564	1.08093	0.611907	#N/A	0.753242	#N/A	1.49957	2.00629	1.6729	#N/A	1.05899	#N/A	#N/A	#N/A	#N/A	#N/A	#N/A	#N/A	#N/A	#N/A	#N/A	#N/A	#N/A	#N/A	#N/A	#N/A	#N/A	#N/A	#N/A	#N/A	#N/A	#N/A	#N/A	#N/A	#N/A	#N/A	#N/A	#N/A	0.57225	#N/A	#N/A	#N/A	#N/A	1.17398	1.38327	#N/A	2.2364	#N/A	#N/A	#N/A	15	ENSG00000205581	HMGN1	protein_coding	high mobility group nucleosome binding domain 1 [Source:HGNC Symbol;Acc:HGNC:4984]
PALB2	#N/A	#N/A	0.488182	#N/A	1.41719	#N/A	#N/A	#N/A	1.32944	#N/A	2.79773	#N/A	#N/A	0.423613	0.651862	#N/A	#N/A	#N/A	1.6504	#N/A	#N/A	#N/A	#N/A	#N/A	#N/A	#N/A	#N/A	#N/A	#N/A	#N/A	0.573845	#N/A	#N/A	#N/A	#N/A	#N/A	#N/A	#N/A	#N/A	#N/A	#N/A	#N/A	#N/A	#N/A	#N/A	#N/A	#N/A	#N/A	#N/A	#N/A	#N/A	0.532189	1.01315	#N/A	1.42382	1.30746	2.05047	2.94632	1.51394	#N/A	#N/A	#N/A	#N/A	15	ENSG00000083093	PALB2	protein_coding	partner and localizer of BRCA2 [Source:HGNC Symbol;Acc:HGNC:26144]
#231756	#N/A	#N/A	4.28623	2.12863	1.1248	0.816324	0.657753	#N/A	0.583772	#N/A	#N/A	#N/A	#N/A	#N/A	#N/A	#N/A	#N/A	#N/A	#N/A	#N/A	#N/A	#N/A	#N/A	#N/A	#N/A	#N/A	1.79806	0.828149	0.892164	#N/A	#N/A	#N/A	#N/A	#N/A	#N/A	#N/A	#N/A	#N/A	#N/A	#N/A	#N/A	#N/A	#N/A	#N/A	#N/A	#N/A	#N/A	#N/A	#N/A	#N/A	#N/A	3.73288	1.75603	0.761072	0.748338	#N/A	#N/A	0.556791	#N/A	#N/A	#N/A	0.728921	#N/A	15	ENSG00000231756		lncRNA	novel transcript
MAPKAP1	#N/A	#N/A	#N/A	#N/A	#N/A	#N/A	#N/A	#N/A	0.601778	#N/A	0.600028	#N/A	#N/A	0.258155	#N/A	0.279748	#N/A	#N/A	#N/A	1.44719	#N/A	0.586231	#N/A	1.24583	#N/A	#N/A	#N/A	#N/A	#N/A	#N/A	0.322194	#N/A	#N/A	#N/A	#N/A	#N/A	#N/A	#N/A	#N/A	#N/A	#N/A	#N/A	#N/A	#N/A	#N/A	#N/A	#N/A	#N/A	0.769745	#N/A	#N/A	0.165332	#N/A	0.454365	0.524225	0.636085	1.29312	0.830977	#N/A	#N/A	#N/A	#N/A	#N/A	15	ENSG00000119487	MAPKAP1	protein_coding	MAPK associated protein 1 [Source:HGNC Symbol;Acc:HGNC:18752]
#260751	#N/A	#N/A	2.50142	1.57848	2.36217	#N/A	1.11182	#N/A	0.90387	#N/A	#N/A	#N/A	#N/A	1.46756	1.90894	#N/A	#N/A	#N/A	#N/A	#N/A	#N/A	#N/A	#N/A	#N/A	1.00628	#N/A	1.58378	1.52002	#N/A	#N/A	1.90745	#N/A	#N/A	1.12483	#N/A	#N/A	#N/A	#N/A	#N/A	#N/A	#N/A	#N/A	#N/A	#N/A	#N/A	#N/A	#N/A	#N/A	#N/A	#N/A	#N/A	2.6349	#N/A	#N/A	#N/A	#N/A	#N/A	0.978474	1.11255	#N/A	#N/A	#N/A	#N/A	15	ENSG00000260751		lncRNA	novel transcript
#236451	#N/A	#N/A	1.26086	#N/A	#N/A	0.631971	#N/A	#N/A	0.382472	#N/A	#N/A	#N/A	0.841043	#N/A	#N/A	#N/A	#N/A	#N/A	#N/A	#N/A	#N/A	#N/A	#N/A	#N/A	#N/A	#N/A	0.973254	0.579793	0.622597	#N/A	1.6353	#N/A	#N/A	#N/A	#N/A	#N/A	#N/A	#N/A	0.731119	#N/A	#N/A	#N/A	1.65076	#N/A	#N/A	#N/A	1.75884	#N/A	#N/A	1.39285	#N/A	1.80691	1.01184	#N/A	#N/A	0.435895	#N/A	#N/A	#N/A	#N/A	#N/A	#N/A	#N/A	15	ENSG00000236451		lncRNA	novel transcript
PNRC2	#N/A	#N/A	0.802599	#N/A	0.750802	#N/A	1.00431	#N/A	#N/A	#N/A	3.82967	#N/A	#N/A	1.04786	#N/A	#N/A	1.13811	1.73451	#N/A	3.25366	1.24867	2.09352	#N/A	1.111	1.44068	#N/A	#N/A	#N/A	#N/A	#N/A	0.937934	#N/A	#N/A	#N/A	#N/A	#N/A	0.882364	#N/A	#N/A	#N/A	#N/A	#N/A	#N/A	#N/A	#N/A	#N/A	#N/A	#N/A	#N/A	#N/A	#N/A	#N/A	#N/A	#N/A	#N/A	#N/A	#N/A	1.42802	#N/A	#N/A	#N/A	#N/A	#N/A	15	ENSG00000189266	PNRC2	protein_coding	proline rich nuclear receptor coactivator 2 [Source:HGNC Symbol;Acc:HGNC:23158]
CEP192	#N/A	#N/A	#N/A	#N/A	#N/A	0.535419	#N/A	#N/A	#N/A	#N/A	1.37683	#N/A	#N/A	0.313682	#N/A	0.312812	#N/A	#N/A	0.593598	1.10782	#N/A	0.660914	#N/A	#N/A	#N/A	#N/A	#N/A	#N/A	#N/A	#N/A	#N/A	#N/A	#N/A	#N/A	#N/A	#N/A	#N/A	#N/A	#N/A	#N/A	#N/A	#N/A	#N/A	#N/A	#N/A	#N/A	#N/A	#N/A	0.792393	#N/A	0.145398	0.414697	0.396333	#N/A	0.634015	#N/A	2.65738	1.25939	0.54814	#N/A	#N/A	#N/A	#N/A	15	ENSG00000101639	CEP192	protein_coding	centrosomal protein 192 [Source:HGNC Symbol;Acc:HGNC:25515]
ZNF449	#N/A	#N/A	#N/A	#N/A	#N/A	#N/A	#N/A	#N/A	#N/A	#N/A	3.28559	#N/A	#N/A	0.438142	#N/A	#N/A	1.2538	1.081	#N/A	#N/A	1.7992	#N/A	#N/A	1.36497	#N/A	#N/A	#N/A	#N/A	#N/A	#N/A	0.657174	#N/A	1.15039	#N/A	#N/A	#N/A	#N/A	#N/A	#N/A	#N/A	#N/A	#N/A	#N/A	#N/A	#N/A	#N/A	#N/A	#N/A	1.89349	#N/A	#N/A	1.0383	0.900243	#N/A	1.07084	1.73073	2.41838	1.28544	#N/A	#N/A	#N/A	#N/A	#N/A	15	ENSG00000173275	ZNF449	protein_coding	zinc finger protein 449 [Source:HGNC Symbol;Acc:HGNC:21039]
IKZF4	#N/A	#N/A	1.41625	0.69124	1.32922	#N/A	#N/A	#N/A	#N/A	#N/A	3.21807	#N/A	1.32618	#N/A	#N/A	#N/A	#N/A	#N/A	1.24241	#N/A	#N/A	#N/A	#N/A	#N/A	#N/A	#N/A	0.956683	1.34384	0.936553	#N/A	#N/A	#N/A	#N/A	#N/A	#N/A	#N/A	#N/A	#N/A	#N/A	#N/A	#N/A	#N/A	#N/A	#N/A	#N/A	#N/A	#N/A	#N/A	#N/A	#N/A	#N/A	0.634734	#N/A	#N/A	#N/A	#N/A	2.41964	1.42019	1.2944	#N/A	#N/A	1.54624	1.35721	15	ENSG00000123411	IKZF4	protein_coding	IKAROS family zinc finger 4 [Source:HGNC Symbol;Acc:HGNC:13179]
RNF169	#N/A	#N/A	0.458459	0.418455	0.49304	0.558657	0.59819	#N/A	#N/A	#N/A	1.27618	#N/A	#N/A	#N/A	0.396338	0.315153	#N/A	0.333627	#N/A	1.05673	#N/A	#N/A	#N/A	0.935853	#N/A	#N/A	#N/A	0.513329	#N/A	#N/A	#N/A	#N/A	#N/A	#N/A	#N/A	#N/A	#N/A	#N/A	#N/A	#N/A	#N/A	#N/A	#N/A	#N/A	#N/A	#N/A	#N/A	#N/A	#N/A	#N/A	#N/A	#N/A	#N/A	#N/A	#N/A	#N/A	1.08479	0.567729	#N/A	0.855016	#N/A	#N/A	#N/A	15	ENSG00000166439	RNF169	protein_coding	ring finger protein 169 [Source:HGNC Symbol;Acc:HGNC:26961]
PPP5C	#N/A	#N/A	0.372569	#N/A	#N/A	0.948592	#N/A	#N/A	#N/A	#N/A	1.62132	#N/A	#N/A	0.331732	#N/A	0.666553	#N/A	#N/A	#N/A	1.13746	#N/A	0.831574	#N/A	1.49113	0.975998	#N/A	1.6458	#N/A	#N/A	#N/A	#N/A	#N/A	#N/A	#N/A	#N/A	#N/A	#N/A	#N/A	#N/A	#N/A	#N/A	#N/A	#N/A	#N/A	#N/A	#N/A	#N/A	#N/A	#N/A	#N/A	#N/A	0.692785	#N/A	0.870316	#N/A	1.33058	1.3725	2.80879	#N/A	#N/A	#N/A	#N/A	#N/A	15	ENSG00000011485	PPP5C	protein_coding	protein phosphatase 5 catalytic subunit [Source:HGNC Symbol;Acc:HGNC:9322]
C4orf33	#N/A	#N/A	1.25276	#N/A	1.57669	1.03662	#N/A	#N/A	#N/A	#N/A	2.23111	#N/A	0.899948	0.616502	#N/A	0.775732	#N/A	0.871653	#N/A	#N/A	#N/A	1.38628	#N/A	#N/A	2.13748	#N/A	#N/A	#N/A	#N/A	#N/A	#N/A	#N/A	#N/A	#N/A	#N/A	#N/A	#N/A	#N/A	#N/A	#N/A	#N/A	#N/A	#N/A	#N/A	#N/A	#N/A	#N/A	#N/A	#N/A	#N/A	#N/A	0.431424	#N/A	1.52522	#N/A	#N/A	1.59927	2.1732	#N/A	#N/A	#N/A	2.32259	#N/A	15	ENSG00000151470	C4orf33	protein_coding	chromosome 4 open reading frame 33 [Source:HGNC Symbol;Acc:HGNC:27025]
FIZ1	#N/A	#N/A	1.2806	#N/A	#N/A	#N/A	#N/A	#N/A	#N/A	#N/A	1.31654	#N/A	#N/A	1.5327	1.56293	1.58847	2.36149	1.1567	2.19196	1.09391	#N/A	1.4055	#N/A	#N/A	#N/A	#N/A	1.75306	#N/A	#N/A	#N/A	1.24584	#N/A	#N/A	#N/A	#N/A	#N/A	0.433571	#N/A	#N/A	#N/A	#N/A	#N/A	#N/A	#N/A	#N/A	#N/A	#N/A	#N/A	#N/A	#N/A	#N/A	0.768239	#N/A	#N/A	#N/A	1.47199	#N/A	#N/A	#N/A	#N/A	#N/A	#N/A	#N/A	15	ENSG00000179943	FIZ1	protein_coding	FLT3 interacting zinc finger 1 [Source:HGNC Symbol;Acc:HGNC:25917]
CRELD1	#N/A	#N/A	0.510688	#N/A	#N/A	#N/A	#N/A	#N/A	#N/A	#N/A	1.69598	#N/A	#N/A	0.39287	0.852941	0.699674	#N/A	0.930998	1.21978	#N/A	#N/A	#N/A	0.714099	1.37051	#N/A	1.10484	0.81586	#N/A	#N/A	#N/A	#N/A	#N/A	#N/A	#N/A	#N/A	#N/A	#N/A	#N/A	#N/A	#N/A	#N/A	#N/A	#N/A	#N/A	#N/A	#N/A	#N/A	#N/A	#N/A	#N/A	#N/A	0.738075	#N/A	1.12242	#N/A	1.52938	#N/A	1.85452	#N/A	#N/A	#N/A	#N/A	#N/A	15	ENSG00000163703	CRELD1	protein_coding	cysteine rich with EGF like domains 1 [Source:HGNC Symbol;Acc:HGNC:14630]
CRCP	#N/A	#N/A	#N/A	#N/A	#N/A	#N/A	0.825856	#N/A	#N/A	#N/A	0.985299	#N/A	#N/A	0.253342	0.430331	#N/A	0.671529	#N/A	0.918933	0.907623	#N/A	#N/A	#N/A	0.97668	#N/A	#N/A	0.721987	#N/A	#N/A	#N/A	#N/A	#N/A	#N/A	#N/A	#N/A	#N/A	#N/A	#N/A	#N/A	#N/A	#N/A	#N/A	#N/A	#N/A	#N/A	#N/A	#N/A	#N/A	#N/A	#N/A	#N/A	0.378295	0.57668	#N/A	0.927468	0.777586	3.25611	0.872058	#N/A	#N/A	#N/A	#N/A	#N/A	15	ENSG00000241258	CRCP	protein_coding	CGRP receptor component [Source:HGNC Symbol;Acc:HGNC:17888]
#233044	#N/A	#N/A	0.699932	#N/A	1.41879	#N/A	2.01383	#N/A	#N/A	#N/A	0.965208	#N/A	#N/A	0.754314	0.92454	#N/A	1.21376	#N/A	#N/A	0.928068	#N/A	#N/A	#N/A	#N/A	#N/A	#N/A	#N/A	1.29811	#N/A	#N/A	1.0892	#N/A	#N/A	#N/A	#N/A	#N/A	0.376037	#N/A	#N/A	#N/A	#N/A	#N/A	#N/A	#N/A	#N/A	#N/A	#N/A	#N/A	#N/A	#N/A	#N/A	1.07679	1.0822	1.57688	1.56795	#N/A	#N/A	#N/A	#N/A	#N/A	#N/A	#N/A	#N/A	15	ENSG00000233044		lncRNA	novel transcript
DPEP2	#N/A	#N/A	0.688415	#N/A	#N/A	#N/A	#N/A	#N/A	#N/A	#N/A	0.500858	#N/A	#N/A	4.24011	3.3122	3.14766	0.886828	2.45804	0.830195	#N/A	#N/A	#N/A	#N/A	#N/A	0.805731	#N/A	#N/A	#N/A	#N/A	#N/A	1.83456	#N/A	1.41176	#N/A	#N/A	#N/A	#N/A	#N/A	#N/A	#N/A	#N/A	#N/A	#N/A	#N/A	#N/A	#N/A	#N/A	#N/A	#N/A	#N/A	#N/A	2.07476	2.23073	#N/A	#N/A	#N/A	0.426844	0.739609	#N/A	#N/A	#N/A	#N/A	#N/A	15	ENSG00000167261	DPEP2	protein_coding	dipeptidase 2 [Source:HGNC Symbol;Acc:HGNC:23028]
EIF2S1	#N/A	#N/A	0.562685	#N/A	0.760713	#N/A	#N/A	#N/A	#N/A	#N/A	0.930298	#N/A	#N/A	#N/A	#N/A	0.577548	#N/A	#N/A	#N/A	1.35326	#N/A	0.902918	#N/A	#N/A	#N/A	#N/A	#N/A	0.782206	#N/A	#N/A	#N/A	#N/A	#N/A	#N/A	#N/A	#N/A	0.618316	#N/A	#N/A	#N/A	#N/A	#N/A	#N/A	#N/A	#N/A	#N/A	#N/A	#N/A	#N/A	#N/A	#N/A	0.745252	0.608632	#N/A	0.821194	1.16206	1.62743	3.59108	0.803351	#N/A	#N/A	#N/A	#N/A	15	ENSG00000134001	EIF2S1	protein_coding	eukaryotic translation initiation factor 2 subunit alpha [Source:HGNC Symbol;Acc:HGNC:3265]
#242282	#N/A	#N/A	1.04755	#N/A	1.80609	#N/A	#N/A	#N/A	#N/A	#N/A	0.883335	#N/A	#N/A	1.50953	1.42972	1.76939	2.08151	#N/A	1.56706	#N/A	1.06691	#N/A	#N/A	#N/A	1.38749	#N/A	2.21209	#N/A	#N/A	#N/A	1.09724	#N/A	#N/A	#N/A	#N/A	#N/A	#N/A	#N/A	#N/A	#N/A	#N/A	#N/A	#N/A	#N/A	#N/A	#N/A	#N/A	#N/A	#N/A	#N/A	#N/A	1.77545	#N/A	1.40032	#N/A	#N/A	#N/A	1.2877	#N/A	#N/A	#N/A	#N/A	#N/A	15	ENSG00000242282		lncRNA	novel transcript
RANBP6	#N/A	#N/A	#N/A	#N/A	#N/A	#N/A	#N/A	#N/A	#N/A	#N/A	0.526832	#N/A	#N/A	1.44604	1.74111	#N/A	#N/A	#N/A	#N/A	#N/A	#N/A	#N/A	#N/A	#N/A	#N/A	#N/A	#N/A	#N/A	#N/A	#N/A	1.80467	#N/A	1.00146	#N/A	#N/A	#N/A	1.36233	#N/A	1.07677	#N/A	#N/A	#N/A	1.32134	0.165819	#N/A	#N/A	0.934579	#N/A	#N/A	1.25572	#N/A	1.61589	#N/A	#N/A	#N/A	0.679148	#N/A	0.679021	0.759393	#N/A	#N/A	#N/A	#N/A	15	ENSG00000137040	RANBP6	protein_coding	RAN binding protein 6 [Source:HGNC Symbol;Acc:HGNC:9851]
CGB7	#N/A	#N/A	0.503409	0.188811	0.163268	#N/A	#N/A	#N/A	#N/A	#N/A	#N/A	#N/A	0.182488	0.241083	0.199109	0.170057	0.139858	0.171332	#N/A	#N/A	#N/A	#N/A	0.184297	#N/A	#N/A	#N/A	0.164048	#N/A	#N/A	#N/A	0.224295	#N/A	0.174955	#N/A	#N/A	#N/A	#N/A	#N/A	#N/A	#N/A	#N/A	#N/A	#N/A	#N/A	#N/A	#N/A	#N/A	#N/A	#N/A	#N/A	#N/A	0.241129	0.160738	#N/A	#N/A	#N/A	#N/A	#N/A	#N/A	#N/A	#N/A	#N/A	#N/A	15	ENSG00000196337	CGB7	protein_coding	chorionic gonadotropin subunit beta 7 [Source:HGNC Symbol;Acc:HGNC:16451]
MYL12-AS1	#N/A	#N/A	1.65621	1.38843	#N/A	1.1106	#N/A	#N/A	#N/A	#N/A	#N/A	#N/A	1.59598	1.23911	#N/A	1.50663	#N/A	#N/A	#N/A	#N/A	#N/A	#N/A	#N/A	#N/A	#N/A	#N/A	1.5222	0.94995	#N/A	#N/A	1.4005	#N/A	#N/A	#N/A	#N/A	#N/A	0.745169	#N/A	#N/A	#N/A	#N/A	#N/A	0.726207	#N/A	#N/A	#N/A	0.584855	#N/A	#N/A	#N/A	#N/A	1.24418	#N/A	#N/A	0.979279	#N/A	#N/A	#N/A	#N/A	#N/A	0.960288	#N/A	#N/A	15	ENSG00000264235	MYL12-AS1	lncRNA	MYL12A and MYL12B antisense RNA 1 [Source:HGNC Symbol;Acc:HGNC:55331]
#255689	#N/A	#N/A	0.621083	0.198727	#N/A	#N/A	#N/A	#N/A	#N/A	#N/A	#N/A	#N/A	0.192161	0.328934	0.295478	0.214308	#N/A	0.185847	#N/A	#N/A	#N/A	#N/A	#N/A	#N/A	#N/A	#N/A	0.175164	#N/A	#N/A	#N/A	0.242195	#N/A	#N/A	#N/A	#N/A	#N/A	#N/A	#N/A	0.150121	#N/A	#N/A	#N/A	2.37975	#N/A	#N/A	#N/A	0.257474	#N/A	#N/A	0.195346	#N/A	0.78863	0.208792	#N/A	#N/A	#N/A	#N/A	#N/A	#N/A	#N/A	#N/A	#N/A	#N/A	15	ENSG00000255689		lncRNA	novel transcript
#227042	#N/A	#N/A	2.53276	2.03956	1.20102	0.838161	#N/A	#N/A	#N/A	#N/A	#N/A	#N/A	#N/A	1.4296	#N/A	#N/A	#N/A	1.41854	#N/A	#N/A	#N/A	#N/A	#N/A	#N/A	#N/A	#N/A	1.76861	0.810456	0.889892	#N/A	0.871478	#N/A	#N/A	#N/A	#N/A	#N/A	#N/A	#N/A	#N/A	#N/A	#N/A	#N/A	#N/A	#N/A	#N/A	#N/A	#N/A	#N/A	#N/A	0.601938	#N/A	2.60783	1.99629	#N/A	#N/A	#N/A	#N/A	0.526205	#N/A	#N/A	#N/A	0.644298	#N/A	15	ENSG00000227042		lncRNA	novel transcript
#281849	#N/A	#N/A	1.67781	1.44248	1.40849	1.248	#N/A	#N/A	#N/A	#N/A	#N/A	#N/A	#N/A	1.69739	2.18464	1.41954	1.05236	#N/A	#N/A	#N/A	#N/A	0.790105	#N/A	#N/A	0.817715	#N/A	1.82629	#N/A	1.20772	#N/A	1.8129	#N/A	#N/A	#N/A	#N/A	#N/A	#N/A	#N/A	#N/A	#N/A	#N/A	#N/A	#N/A	#N/A	#N/A	#N/A	#N/A	#N/A	#N/A	#N/A	#N/A	1.0961	#N/A	#N/A	#N/A	0.771652	#N/A	#N/A	#N/A	#N/A	#N/A	#N/A	#N/A	15	ENSG00000281849		lncRNA	novel transcript, antisense to PPP2R3B
BNIPL	#N/A	#N/A	1.32033	1.44998	#N/A	#N/A	#N/A	#N/A	#N/A	#N/A	#N/A	#N/A	#N/A	1.7827	2.08545	#N/A	#N/A	2.20673	#N/A	#N/A	#N/A	#N/A	1.09964	0.619321	1.06297	#N/A	#N/A	1.47661	1.63576	#N/A	#N/A	#N/A	#N/A	#N/A	#N/A	#N/A	#N/A	#N/A	#N/A	#N/A	#N/A	#N/A	#N/A	#N/A	#N/A	#N/A	#N/A	#N/A	#N/A	#N/A	#N/A	1.94837	1.83816	#N/A	#N/A	0.962115	#N/A	1.01181	1.15643	#N/A	#N/A	#N/A	#N/A	15	ENSG00000163141	BNIPL	protein_coding	BCL2 interacting protein like [Source:HGNC Symbol;Acc:HGNC:16976]
HTR2A	#N/A	#N/A	2.20286	0.684415	0.494082	#N/A	#N/A	#N/A	#N/A	#N/A	#N/A	#N/A	#N/A	2.65312	1.21656	#N/A	0.333222	0.512343	#N/A	#N/A	#N/A	#N/A	0.594395	#N/A	#N/A	#N/A	0.639509	#N/A	#N/A	#N/A	#N/A	#N/A	#N/A	#N/A	#N/A	#N/A	#N/A	#N/A	1.5896	#N/A	#N/A	#N/A	1.87487	#N/A	0.0907991	#N/A	0.603466	#N/A	#N/A	2.71554	#N/A	3.53751	#N/A	#N/A	#N/A	#N/A	#N/A	#N/A	#N/A	#N/A	#N/A	#N/A	#N/A	15	ENSG00000102468	HTR2A	protein_coding	5-hydroxytryptamine receptor 2A [Source:HGNC Symbol;Acc:HGNC:5293]
C12orf56	#N/A	#N/A	1.34125	1.54611	#N/A	#N/A	#N/A	#N/A	#N/A	#N/A	#N/A	#N/A	#N/A	1.20301	1.28475	1.54082	1.1386	#N/A	0.944311	#N/A	#N/A	#N/A	#N/A	#N/A	0.971699	#N/A	#N/A	1.50243	#N/A	#N/A	1.3143	#N/A	#N/A	#N/A	#N/A	#N/A	#N/A	#N/A	#N/A	#N/A	#N/A	#N/A	#N/A	#N/A	#N/A	#N/A	#N/A	#N/A	#N/A	0.52227	#N/A	2.28742	1.61581	1.50677	1.61876	#N/A	#N/A	#N/A	#N/A	#N/A	#N/A	#N/A	#N/A	15	ENSG00000185306	C12orf56	protein_coding	chromosome 12 open reading frame 56 [Source:HGNC Symbol;Acc:HGNC:26967]
#253720	#N/A	#N/A	0.660765	#N/A	#N/A	#N/A	#N/A	#N/A	#N/A	#N/A	#N/A	#N/A	#N/A	2.84346	#N/A	3.54652	0.781704	1.76944	#N/A	#N/A	#N/A	#N/A	#N/A	0.458233	#N/A	#N/A	#N/A	#N/A	#N/A	#N/A	1.32361	#N/A	#N/A	#N/A	#N/A	#N/A	#N/A	#N/A	#N/A	#N/A	0.0505124	#N/A	#N/A	#N/A	#N/A	#N/A	#N/A	#N/A	#N/A	#N/A	#N/A	2.36535	2.28162	0.899559	0.88243	0.632469	#N/A	0.653147	0.755281	#N/A	#N/A	#N/A	#N/A	15	ENSG00000253720		lncRNA	novel transcript
KCTD16	#N/A	#N/A	#N/A	1.47998	0.934696	0.873104	#N/A	#N/A	#N/A	#N/A	#N/A	#N/A	#N/A	#N/A	#N/A	#N/A	#N/A	#N/A	#N/A	0.0256975	#N/A	#N/A	#N/A	#N/A	#N/A	#N/A	1.6435	1.03894	1.03243	#N/A	1.16554	#N/A	0.964027	#N/A	#N/A	#N/A	0.588689	#N/A	0.369792	0.686399	1.15565	#N/A	#N/A	#N/A	#N/A	#N/A	#N/A	#N/A	#N/A	#N/A	0.997268	#N/A	#N/A	#N/A	#N/A	#N/A	#N/A	#N/A	#N/A	#N/A	#N/A	1.01833	#N/A	15	ENSG00000183775	KCTD16	protein_coding	potassium channel tetramerization domain containing 16 [Source:HGNC Symbol;Acc:HGNC:29244]
BRAF	#N/A	#N/A	#N/A	#N/A	#N/A	0.547121	#N/A	#N/A	#N/A	#N/A	#N/A	#N/A	#N/A	0.187947	0.318758	#N/A	#N/A	0.353012	#N/A	1.10516	#N/A	#N/A	#N/A	1.01634	#N/A	#N/A	0.36763	0.404545	0.658503	#N/A	#N/A	#N/A	#N/A	#N/A	#N/A	#N/A	#N/A	#N/A	#N/A	#N/A	#N/A	#N/A	#N/A	#N/A	#N/A	#N/A	0.104544	#N/A	0.486245	#N/A	#N/A	#N/A	#N/A	#N/A	0.484114	#N/A	1.78794	0.676234	#N/A	#N/A	#N/A	0.493623	#N/A	15	ENSG00000157764	BRAF	protein_coding	B-Raf proto-oncogene, serine/threonine kinase [Source:HGNC Symbol;Acc:HGNC:1097]
STOM	#N/A	#N/A	#N/A	#N/A	#N/A	#N/A	#N/A	#N/A	#N/A	#N/A	#N/A	#N/A	#N/A	1.70178	1.16074	0.731964	#N/A	1.04395	1.48443	1.95214	#N/A	3.45197	#N/A	#N/A	#N/A	#N/A	#N/A	#N/A	1.19552	#N/A	#N/A	#N/A	#N/A	#N/A	#N/A	#N/A	0.596114	#N/A	1.28369	0.696145	#N/A	#N/A	0.802833	0.381054	0.558124	#N/A	#N/A	#N/A	#N/A	0.772649	#N/A	#N/A	#N/A	#N/A	#N/A	#N/A	#N/A	#N/A	#N/A	#N/A	#N/A	#N/A	#N/A	15	ENSG00000148175	STOM	protein_coding	stomatin [Source:HGNC Symbol;Acc:HGNC:3383]
EFNB2	#N/A	#N/A	#N/A	#N/A	#N/A	#N/A	#N/A	#N/A	#N/A	#N/A	#N/A	#N/A	#N/A	5.4636	4.38124	4.42592	#N/A	4.59173	2.20589	1.02996	1.81635	2.41314	#N/A	#N/A	#N/A	#N/A	#N/A	#N/A	1.49301	#N/A	4.10432	#N/A	3.32553	#N/A	#N/A	#N/A	#N/A	#N/A	#N/A	#N/A	0.659256	#N/A	#N/A	#N/A	#N/A	#N/A	#N/A	#N/A	#N/A	#N/A	0.830495	2.21954	#N/A	#N/A	#N/A	#N/A	#N/A	#N/A	#N/A	#N/A	#N/A	1.13508	#N/A	15	ENSG00000125266	EFNB2	protein_coding	ephrin B2 [Source:HGNC Symbol;Acc:HGNC:3227]
SCARB1	#N/A	#N/A	#N/A	#N/A	#N/A	#N/A	#N/A	#N/A	#N/A	#N/A	#N/A	#N/A	#N/A	0.822663	1.42973	0.753417	#N/A	1.07255	#N/A	#N/A	1.40978	1.81238	#N/A	1.61603	#N/A	#N/A	#N/A	#N/A	#N/A	#N/A	#N/A	#N/A	#N/A	#N/A	#N/A	#N/A	#N/A	#N/A	#N/A	#N/A	#N/A	#N/A	#N/A	#N/A	#N/A	#N/A	#N/A	#N/A	#N/A	0.298648	0.298761	0.868609	0.881183	#N/A	#N/A	1.04594	1.79539	#N/A	#N/A	#N/A	#N/A	2.00585	1.93919	15	ENSG00000073060	SCARB1	protein_coding	scavenger receptor class B member 1 [Source:HGNC Symbol;Acc:HGNC:1664]
GABPB1	#N/A	#N/A	#N/A	#N/A	#N/A	#N/A	#N/A	#N/A	#N/A	#N/A	#N/A	#N/A	#N/A	0.91825	1.46128	0.918917	0.825556	1.34269	0.980518	1.84809	#N/A	0.818959	#N/A	1.88667	#N/A	#N/A	#N/A	#N/A	0.809109	#N/A	0.756499	#N/A	#N/A	#N/A	#N/A	#N/A	#N/A	#N/A	#N/A	#N/A	#N/A	#N/A	#N/A	#N/A	#N/A	#N/A	#N/A	#N/A	#N/A	#N/A	#N/A	0.405237	0.426417	#N/A	0.994939	#N/A	#N/A	1.41487	#N/A	#N/A	#N/A	#N/A	#N/A	15	ENSG00000104064	GABPB1	protein_coding	GA binding protein transcription factor subunit beta 1 [Source:HGNC Symbol;Acc:HGNC:4074]
PPP3CA	#N/A	#N/A	#N/A	#N/A	#N/A	#N/A	#N/A	#N/A	#N/A	#N/A	#N/A	#N/A	#N/A	#N/A	#N/A	#N/A	#N/A	#N/A	#N/A	1.03285	#N/A	#N/A	#N/A	0.909893	#N/A	#N/A	#N/A	#N/A	#N/A	#N/A	0.5573	#N/A	0.434372	#N/A	#N/A	#N/A	#N/A	#N/A	#N/A	#N/A	0.0936294	0.410394	#N/A	#N/A	#N/A	#N/A	#N/A	#N/A	#N/A	#N/A	0.387586	0.66339	0.885297	0.780787	1.27629	0.788815	2.06422	1.56424	#N/A	1.10892	#N/A	#N/A	#N/A	15	ENSG00000138814	PPP3CA	protein_coding	protein phosphatase 3 catalytic subunit alpha [Source:HGNC Symbol;Acc:HGNC:9314]
ITPR2	#N/A	#N/A	#N/A	#N/A	#N/A	#N/A	#N/A	#N/A	#N/A	#N/A	#N/A	#N/A	#N/A	#N/A	0.369239	#N/A	#N/A	#N/A	#N/A	0.917153	#N/A	#N/A	#N/A	0.920027	#N/A	#N/A	#N/A	#N/A	#N/A	#N/A	0.355015	#N/A	#N/A	#N/A	#N/A	#N/A	#N/A	#N/A	0.304862	#N/A	#N/A	#N/A	0.315108	0.185326	0.36465	#N/A	0.268195	#N/A	#N/A	0.486484	#N/A	0.439574	#N/A	0.574256	1.33888	0.793885	#N/A	0.637092	#N/A	#N/A	#N/A	#N/A	#N/A	15	ENSG00000123104	ITPR2	protein_coding	inositol 1,4,5-trisphosphate receptor type 2 [Source:HGNC Symbol;Acc:HGNC:6181]
BTBD6	#N/A	#N/A	#N/A	#N/A	#N/A	#N/A	#N/A	#N/A	#N/A	#N/A	#N/A	#N/A	#N/A	0.551627	#N/A	0.171486	0.0695645	#N/A	#N/A	#N/A	0.110928	#N/A	#N/A	#N/A	0.117772	#N/A	#N/A	0.145123	#N/A	#N/A	0.415211	#N/A	0.139405	#N/A	#N/A	#N/A	0.163967	#N/A	#N/A	#N/A	#N/A	#N/A	#N/A	#N/A	#N/A	#N/A	#N/A	#N/A	#N/A	#N/A	#N/A	0.582359	0.153597	0.130482	0.137944	#N/A	0.0993523	#N/A	0.12741	#N/A	#N/A	#N/A	#N/A	15	ENSG00000184887	BTBD6	protein_coding	BTB domain containing 6 [Source:HGNC Symbol;Acc:HGNC:19897]
CCDC85C	#N/A	#N/A	#N/A	#N/A	#N/A	#N/A	#N/A	#N/A	#N/A	#N/A	#N/A	#N/A	#N/A	1.10496	1.46948	0.720668	#N/A	1.88461	1.70627	2.48935	#N/A	#N/A	#N/A	#N/A	#N/A	#N/A	1.0169	1.48548	2.22212	#N/A	0.578273	#N/A	1.22183	1.9871	#N/A	#N/A	#N/A	#N/A	#N/A	#N/A	#N/A	#N/A	#N/A	#N/A	#N/A	#N/A	#N/A	#N/A	#N/A	#N/A	#N/A	#N/A	0.798474	#N/A	#N/A	#N/A	2.16794	#N/A	#N/A	1.31594	#N/A	#N/A	#N/A	15	ENSG00000205476	CCDC85C	protein_coding	coiled-coil domain containing 85C [Source:HGNC Symbol;Acc:HGNC:35459]
PTTG1IP	#N/A	#N/A	#N/A	#N/A	#N/A	#N/A	#N/A	#N/A	#N/A	#N/A	#N/A	#N/A	#N/A	0.824381	#N/A	0.534854	#N/A	1.05735	#N/A	1.13721	#N/A	#N/A	#N/A	#N/A	#N/A	#N/A	#N/A	#N/A	#N/A	#N/A	#N/A	#N/A	#N/A	#N/A	#N/A	#N/A	0.465699	#N/A	0.883663	#N/A	#N/A	#N/A	0.661905	0.36214	0.56451	#N/A	0.454021	0.300457	0.87544	0.859809	#N/A	0.550144	#N/A	#N/A	#N/A	#N/A	#N/A	0.993594	#N/A	#N/A	#N/A	#N/A	#N/A	15	ENSG00000183255	PTTG1IP	protein_coding	PTTG1 interacting protein [Source:HGNC Symbol;Acc:HGNC:13524]
#236924	#N/A	#N/A	#N/A	#N/A	#N/A	#N/A	#N/A	#N/A	#N/A	#N/A	#N/A	#N/A	#N/A	1.61175	#N/A	3.46834	0.702534	#N/A	#N/A	#N/A	#N/A	#N/A	#N/A	#N/A	#N/A	#N/A	1.37784	0.864836	#N/A	#N/A	#N/A	#N/A	#N/A	#N/A	#N/A	#N/A	#N/A	#N/A	1.51607	#N/A	#N/A	#N/A	1.5511	#N/A	0.315212	#N/A	0.867877	#N/A	#N/A	1.88867	#N/A	2.42123	#N/A	#N/A	0.870321	0.587485	#N/A	0.647629	#N/A	#N/A	#N/A	0.74786	#N/A	15	ENSG00000236924		lncRNA	novel transcript
AGA-DT	#N/A	#N/A	#N/A	#N/A	#N/A	#N/A	#N/A	#N/A	#N/A	#N/A	#N/A	#N/A	#N/A	#N/A	0.831439	0.879258	#N/A	#N/A	#N/A	#N/A	2.00978	#N/A	#N/A	#N/A	#N/A	1.30025	#N/A	1.09225	#N/A	#N/A	0.792929	1.44941	0.688737	#N/A	#N/A	#N/A	#N/A	#N/A	#N/A	#N/A	#N/A	#N/A	0.221228	#N/A	#N/A	#N/A	#N/A	#N/A	#N/A	0.355295	#N/A	0.368139	0.577407	#N/A	#N/A	0.877228	2.92175	0.788914	#N/A	#N/A	#N/A	#N/A	#N/A	15	ENSG00000250131	AGA-DT	lncRNA	AGA divergent transcript [Source:HGNC Symbol;Acc:HGNC:27730]
NCOR2	0.927452	#N/A	0.865956	0.649905	0.945183	1.18308	0.953211	0.492737	1.6991	#N/A	1.31062	#N/A	#N/A	#N/A	#N/A	#N/A	#N/A	#N/A	#N/A	#N/A	#N/A	#N/A	#N/A	#N/A	#N/A	#N/A	#N/A	#N/A	#N/A	#N/A	#N/A	#N/A	#N/A	#N/A	#N/A	#N/A	#N/A	#N/A	#N/A	#N/A	#N/A	0.197043	#N/A	#N/A	#N/A	#N/A	#N/A	#N/A	#N/A	#N/A	0.417936	#N/A	#N/A	#N/A	#N/A	#N/A	1.67247	#N/A	#N/A	#N/A	#N/A	0.902513	0.820518	14	ENSG00000196498	NCOR2	protein_coding	nuclear receptor corepressor 2 [Source:HGNC Symbol;Acc:HGNC:7673]
EIF4G2	1.99687	#N/A	#N/A	#N/A	#N/A	#N/A	#N/A	#N/A	#N/A	#N/A	1.52662	#N/A	#N/A	1.43628	0.796387	1.03226	#N/A	1.27546	2.21898	0.623586	1.92098	#N/A	#N/A	1.56676	#N/A	#N/A	1.34379	#N/A	#N/A	#N/A	0.727082	#N/A	#N/A	#N/A	#N/A	#N/A	#N/A	#N/A	#N/A	#N/A	#N/A	#N/A	#N/A	#N/A	#N/A	#N/A	#N/A	#N/A	#N/A	#N/A	#N/A	#N/A	#N/A	#N/A	#N/A	#N/A	#N/A	1.13334	#N/A	#N/A	#N/A	1.36742	#N/A	14	ENSG00000110321	EIF4G2	protein_coding	eukaryotic translation initiation factor 4 gamma 2 [Source:HGNC Symbol;Acc:HGNC:3297]
#283886	2.41217	#N/A	1.06542	1.49	#N/A	#N/A	#N/A	#N/A	1.22335	#N/A	1.5196	#N/A	#N/A	1.02079	0.977073	#N/A	#N/A	1.42409	2.71248	#N/A	#N/A	2.80113	#N/A	#N/A	#N/A	#N/A	1.98078	1.8497	#N/A	#N/A	#N/A	#N/A	#N/A	#N/A	#N/A	#N/A	#N/A	#N/A	#N/A	#N/A	#N/A	#N/A	#N/A	#N/A	#N/A	#N/A	#N/A	#N/A	#N/A	#N/A	#N/A	0.61716	#N/A	#N/A	#N/A	#N/A	#N/A	2.23193	#N/A	#N/A	#N/A	#N/A	#N/A	14	ENSG00000283886		protein_coding
#248664	1.98171	#N/A	0.810918	#N/A	#N/A	#N/A	#N/A	0.97917	#N/A	#N/A	1.74947	#N/A	1.4839	#N/A	1.18445	0.968369	#N/A	#N/A	#N/A	#N/A	#N/A	1.52353	#N/A	#N/A	#N/A	#N/A	#N/A	1.2659	1.67146	#N/A	#N/A	#N/A	#N/A	#N/A	#N/A	#N/A	#N/A	#N/A	#N/A	#N/A	#N/A	#N/A	#N/A	#N/A	#N/A	#N/A	#N/A	#N/A	#N/A	#N/A	#N/A	1.41054	0.783177	#N/A	#N/A	1.5288	#N/A	3.09996	#N/A	#N/A	#N/A	#N/A	#N/A	14	ENSG00000248664		lncRNA	novel transcript
#262580	0.844813	#N/A	#N/A	#N/A	#N/A	#N/A	#N/A	#N/A	#N/A	#N/A	#N/A	#N/A	#N/A	2.12248	1.38163	2.31874	1.10741	2.80388	0.991891	#N/A	#N/A	0.8519	#N/A	#N/A	0.885938	#N/A	#N/A	#N/A	#N/A	#N/A	#N/A	#N/A	#N/A	#N/A	#N/A	#N/A	#N/A	#N/A	#N/A	#N/A	#N/A	#N/A	#N/A	#N/A	#N/A	#N/A	#N/A	#N/A	#N/A	#N/A	#N/A	2.29492	3.01517	#N/A	1.32819	0.871516	#N/A	0.875222	#N/A	#N/A	#N/A	#N/A	#N/A	14	ENSG00000262580		lncRNA	novel transcript, antisense to CARD14
GAPDH	0.0742983	#N/A	0.109483	0.0969023	0.0634113	0.117421	#N/A	0.115491	#N/A	#N/A	#N/A	#N/A	#N/A	0.139831	#N/A	0.109484	#N/A	0.133915	0.0845324	0.100066	#N/A	#N/A	#N/A	#N/A	0.0703121	#N/A	#N/A	#N/A	0.091805	#N/A	#N/A	#N/A	#N/A	#N/A	#N/A	#N/A	#N/A	#N/A	#N/A	#N/A	#N/A	#N/A	#N/A	#N/A	#N/A	#N/A	#N/A	#N/A	#N/A	#N/A	#N/A	0.109452	#N/A	#N/A	#N/A	#N/A	#N/A	#N/A	#N/A	#N/A	#N/A	#N/A	#N/A	14	ENSG00000111640	GAPDH	protein_coding	glyceraldehyde-3-phosphate dehydrogenase [Source:HGNC Symbol;Acc:HGNC:4141]
SNN	0.717928	#N/A	#N/A	#N/A	#N/A	#N/A	#N/A	#N/A	#N/A	#N/A	#N/A	#N/A	#N/A	6.54233	4.04646	3.66231	0.838849	1.70302	0.69223	#N/A	#N/A	#N/A	#N/A	#N/A	0.633308	#N/A	1.77272	#N/A	1.09062	#N/A	1.7864	#N/A	1.38063	#N/A	#N/A	#N/A	#N/A	#N/A	#N/A	#N/A	#N/A	#N/A	#N/A	#N/A	#N/A	#N/A	#N/A	#N/A	#N/A	#N/A	#N/A	3.98065	3.20941	#N/A	#N/A	#N/A	#N/A	#N/A	#N/A	#N/A	#N/A	#N/A	#N/A	14	ENSG00000184602	SNN	protein_coding	stannin [Source:HGNC Symbol;Acc:HGNC:11149]
TGS1	0.836797	#N/A	0.444191	0.451489	#N/A	#N/A	0.661355	#N/A	1.37444	#N/A	1.17166	#N/A	#N/A	#N/A	#N/A	#N/A	0.808597	#N/A	#N/A	0.954422	0.93362	#N/A	#N/A	#N/A	#N/A	#N/A	0.636258	1.02377	#N/A	#N/A	#N/A	#N/A	#N/A	#N/A	#N/A	#N/A	#N/A	#N/A	#N/A	#N/A	#N/A	#N/A	#N/A	#N/A	#N/A	#N/A	#N/A	#N/A	#N/A	#N/A	#N/A	0.293273	0.483865	#N/A	#N/A	#N/A	2.47138	#N/A	#N/A	#N/A	#N/A	#N/A	#N/A	14	ENSG00000137574	TGS1	protein_coding	trimethylguanosine synthase 1 [Source:HGNC Symbol;Acc:HGNC:17843]
TNS1	#N/A	3.10089	#N/A	#N/A	#N/A	#N/A	#N/A	#N/A	#N/A	#N/A	#N/A	#N/A	#N/A	#N/A	#N/A	#N/A	#N/A	0.379321	#N/A	0.711969	#N/A	#N/A	#N/A	#N/A	#N/A	#N/A	#N/A	0.733835	2.31675	#N/A	1.81125	0.634521	1.23221	1.0344	#N/A	#N/A	#N/A	#N/A	#N/A	#N/A	0.115547	0.229853	#N/A	#N/A	#N/A	#N/A	#N/A	#N/A	#N/A	#N/A	0.4555	#N/A	#N/A	#N/A	#N/A	#N/A	#N/A	#N/A	#N/A	#N/A	#N/A	3.31142	2.45925	14	ENSG00000079308	TNS1	protein_coding	tensin 1 [Source:HGNC Symbol;Acc:HGNC:11973]
RNF180	#N/A	3.34328	#N/A	#N/A	#N/A	1.18785	#N/A	#N/A	#N/A	#N/A	#N/A	#N/A	#N/A	#N/A	1.17309	#N/A	#N/A	#N/A	#N/A	#N/A	#N/A	#N/A	#N/A	#N/A	#N/A	#N/A	3.27698	3.79671	3.30998	1.93277	#N/A	#N/A	#N/A	#N/A	#N/A	#N/A	#N/A	#N/A	0.397962	#N/A	#N/A	#N/A	0.321924	0.484922	0.342899	#N/A	#N/A	#N/A	#N/A	0.449576	#N/A	#N/A	#N/A	#N/A	#N/A	#N/A	#N/A	#N/A	#N/A	#N/A	#N/A	3.5521	2.60788	14	ENSG00000164197	RNF180	protein_coding	ring finger protein 180 [Source:HGNC Symbol;Acc:HGNC:27752]
APBB2	#N/A	1.62056	#N/A	#N/A	#N/A	#N/A	#N/A	#N/A	#N/A	#N/A	#N/A	#N/A	#N/A	#N/A	#N/A	#N/A	#N/A	#N/A	#N/A	#N/A	#N/A	#N/A	#N/A	#N/A	#N/A	#N/A	1.34931	1.78238	2.56665	1.32358	#N/A	#N/A	#N/A	#N/A	0.448778	#N/A	#N/A	#N/A	0.82898	#N/A	#N/A	#N/A	0.777333	1.29442	0.949745	#N/A	0.374617	#N/A	#N/A	1.14577	#N/A	#N/A	#N/A	#N/A	#N/A	#N/A	#N/A	#N/A	#N/A	#N/A	#N/A	2.88585	3.15068	14	ENSG00000163697	APBB2	protein_coding	amyloid beta precursor protein binding family B member 2 [Source:HGNC Symbol;Acc:HGNC:582]
TMEM220	#N/A	2.3518	0.948716	0.567888	1.27426	1.63279	1.22085	0.720577	1.62422	#N/A	2.65415	#N/A	#N/A	#N/A	#N/A	#N/A	#N/A	#N/A	#N/A	#N/A	#N/A	#N/A	#N/A	#N/A	#N/A	#N/A	#N/A	1.28882	1.2217	#N/A	#N/A	#N/A	#N/A	#N/A	#N/A	#N/A	#N/A	#N/A	#N/A	#N/A	#N/A	#N/A	#N/A	#N/A	#N/A	#N/A	#N/A	#N/A	#N/A	#N/A	#N/A	#N/A	#N/A	#N/A	#N/A	#N/A	1.37144	#N/A	#N/A	#N/A	#N/A	1.55857	1.70786	14	ENSG00000187824	TMEM220	protein_coding	transmembrane protein 220 [Source:HGNC Symbol;Acc:HGNC:33757]
TGFBR3	#N/A	1.74784	0.984275	#N/A	1.15698	1.15815	#N/A	#N/A	#N/A	#N/A	#N/A	#N/A	#N/A	#N/A	#N/A	#N/A	#N/A	#N/A	#N/A	#N/A	#N/A	#N/A	#N/A	#N/A	#N/A	#N/A	#N/A	1.79927	2.29046	#N/A	#N/A	#N/A	#N/A	#N/A	#N/A	#N/A	0.274985	#N/A	0.977465	#N/A	#N/A	#N/A	1.84346	0.856231	1.747	#N/A	1.49184	0.599142	#N/A	2.16423	#N/A	#N/A	#N/A	#N/A	#N/A	#N/A	#N/A	#N/A	#N/A	#N/A	#N/A	#N/A	#N/A	14	ENSG00000069702	TGFBR3	protein_coding	transforming growth factor beta receptor 3 [Source:HGNC Symbol;Acc:HGNC:11774]
LAMC1	#N/A	1.44324	#N/A	#N/A	#N/A	#N/A	#N/A	#N/A	#N/A	#N/A	#N/A	#N/A	#N/A	#N/A	#N/A	#N/A	#N/A	#N/A	#N/A	#N/A	#N/A	#N/A	#N/A	#N/A	#N/A	0.683023	2.84198	3.00332	3.37015	2.62668	#N/A	#N/A	#N/A	#N/A	#N/A	#N/A	#N/A	#N/A	0.439299	#N/A	#N/A	#N/A	0.312295	0.235937	0.356157	#N/A	0.329333	#N/A	#N/A	0.493911	#N/A	#N/A	#N/A	#N/A	#N/A	#N/A	#N/A	#N/A	#N/A	#N/A	#N/A	2.97055	3.13621	14	ENSG00000135862	LAMC1	protein_coding	laminin subunit gamma 1 [Source:HGNC Symbol;Acc:HGNC:6492]
ASPN	#N/A	2.42757	1.89554	1.39882	2.67967	1.02087	1.13023	0.868601	1.50278	#N/A	1.91106	#N/A	#N/A	#N/A	#N/A	#N/A	#N/A	#N/A	#N/A	#N/A	#N/A	#N/A	#N/A	#N/A	#N/A	#N/A	1.16022	#N/A	1.71909	#N/A	#N/A	#N/A	#N/A	#N/A	#N/A	#N/A	0.505423	#N/A	#N/A	#N/A	#N/A	#N/A	#N/A	#N/A	#N/A	#N/A	#N/A	#N/A	#N/A	#N/A	#N/A	#N/A	#N/A	#N/A	#N/A	#N/A	#N/A	#N/A	#N/A	#N/A	#N/A	2.07175	1.52768	14	ENSG00000106819	ASPN	protein_coding	asporin [Source:HGNC Symbol;Acc:HGNC:14872]
HOXC6	#N/A	2.31724	4.25781	2.46809	2.32755	3.86665	5.18265	2.46768	1.59225	#N/A	1.39169	#N/A	#N/A	#N/A	#N/A	#N/A	#N/A	#N/A	#N/A	#N/A	#N/A	#N/A	#N/A	#N/A	#N/A	#N/A	4.71143	2.37466	3.65375	#N/A	#N/A	#N/A	#N/A	#N/A	#N/A	#N/A	#N/A	#N/A	#N/A	#N/A	#N/A	#N/A	#N/A	#N/A	#N/A	#N/A	#N/A	#N/A	#N/A	#N/A	#N/A	#N/A	#N/A	#N/A	#N/A	#N/A	#N/A	#N/A	#N/A	#N/A	#N/A	2.84284	4.1585	14	ENSG00000197757	HOXC6	protein_coding	homeobox C6 [Source:HGNC Symbol;Acc:HGNC:5128]
SH3PXD2A	#N/A	1.43355	#N/A	0.797062	#N/A	#N/A	#N/A	#N/A	#N/A	#N/A	#N/A	#N/A	#N/A	#N/A	#N/A	#N/A	#N/A	#N/A	#N/A	#N/A	#N/A	#N/A	#N/A	#N/A	#N/A	#N/A	#N/A	#N/A	1.44345	1.97251	#N/A	#N/A	#N/A	#N/A	#N/A	#N/A	#N/A	#N/A	0.430236	#N/A	#N/A	#N/A	0.492097	0.508955	0.574702	#N/A	0.552103	0.253584	#N/A	0.833776	#N/A	#N/A	#N/A	#N/A	#N/A	#N/A	0.974034	#N/A	#N/A	#N/A	#N/A	2.44235	1.77326	14	ENSG00000107957	SH3PXD2A	protein_coding	SH3 and PX domains 2A [Source:HGNC Symbol;Acc:HGNC:23664]
PCDH9	#N/A	0.115045	4.42178	2.39656	2.45267	4.66433	1.70039	1.46789	1.87477	#N/A	#N/A	#N/A	#N/A	#N/A	#N/A	#N/A	#N/A	#N/A	#N/A	#N/A	#N/A	#N/A	#N/A	#N/A	#N/A	#N/A	2.29275	2.76961	2.35851	#N/A	#N/A	#N/A	#N/A	#N/A	#N/A	#N/A	#N/A	#N/A	#N/A	#N/A	0.847939	#N/A	#N/A	#N/A	#N/A	#N/A	#N/A	#N/A	#N/A	#N/A	#N/A	#N/A	#N/A	#N/A	#N/A	#N/A	#N/A	#N/A	#N/A	#N/A	#N/A	2.36566	2.64423	14	ENSG00000184226	PCDH9	protein_coding	protocadherin 9 [Source:HGNC Symbol;Acc:HGNC:8661]
INTS14	#N/A	2.23079	0.752161	#N/A	#N/A	1.23062	#N/A	#N/A	1.02896	#N/A	#N/A	#N/A	0.803924	#N/A	0.747639	#N/A	#N/A	0.726746	#N/A	#N/A	#N/A	#N/A	#N/A	1.43469	#N/A	#N/A	#N/A	#N/A	0.902025	#N/A	#N/A	#N/A	#N/A	#N/A	#N/A	#N/A	#N/A	#N/A	#N/A	#N/A	#N/A	#N/A	#N/A	#N/A	#N/A	#N/A	#N/A	#N/A	#N/A	#N/A	#N/A	0.536616	#N/A	#N/A	#N/A	2.1907	3.0501	1.13722	#N/A	#N/A	#N/A	#N/A	1.12009	14	ENSG00000138614	INTS14	protein_coding	integrator complex subunit 14 [Source:HGNC Symbol;Acc:HGNC:25372]
#286162	#N/A	1.38237	0.952788	0.79431	0.839869	1.3942	#N/A	0.646149	1.36022	#N/A	1.27312	#N/A	0.51255	#N/A	#N/A	#N/A	#N/A	#N/A	#N/A	#N/A	#N/A	#N/A	#N/A	#N/A	#N/A	#N/A	#N/A	#N/A	#N/A	#N/A	#N/A	#N/A	#N/A	#N/A	#N/A	#N/A	#N/A	#N/A	#N/A	#N/A	#N/A	#N/A	#N/A	#N/A	#N/A	#N/A	#N/A	#N/A	#N/A	#N/A	#N/A	#N/A	#N/A	#N/A	1.06485	#N/A	1.83983	#N/A	#N/A	1.41093	#N/A	0.962212	0.949448	14	ENSG00000286162		lncRNA	novel transcript
ANKRD33B	#N/A	1.4906	2.20702	#N/A	2.54327	1.87458	2.77809	0.966429	3.05729	#N/A	1.16812	#N/A	#N/A	#N/A	#N/A	#N/A	#N/A	#N/A	#N/A	#N/A	#N/A	#N/A	#N/A	#N/A	#N/A	#N/A	2.12916	1.2043	1.78659	#N/A	#N/A	#N/A	#N/A	#N/A	#N/A	#N/A	#N/A	#N/A	#N/A	#N/A	#N/A	#N/A	#N/A	#N/A	0.488845	#N/A	#N/A	#N/A	#N/A	1.10958	#N/A	#N/A	#N/A	#N/A	#N/A	#N/A	#N/A	#N/A	#N/A	#N/A	#N/A	#N/A	3.18066	14	ENSG00000164236	ANKRD33B	protein_coding	ankyrin repeat domain 33B [Source:HGNC Symbol;Acc:HGNC:35240]
HDAC8	#N/A	0.857937	#N/A	#N/A	#N/A	#N/A	#N/A	#N/A	0.624685	#N/A	0.695347	#N/A	#N/A	#N/A	#N/A	0.262531	#N/A	#N/A	#N/A	0.611019	#N/A	#N/A	#N/A	0.922632	#N/A	#N/A	#N/A	#N/A	0.509378	#N/A	#N/A	#N/A	#N/A	#N/A	#N/A	#N/A	#N/A	#N/A	#N/A	#N/A	#N/A	#N/A	#N/A	#N/A	#N/A	#N/A	#N/A	#N/A	#N/A	0.129814	#N/A	0.197005	#N/A	#N/A	0.4274	0.546838	1.50236	0.695839	#N/A	#N/A	#N/A	#N/A	1.19839	14	ENSG00000147099	HDAC8	protein_coding	histone deacetylase 8 [Source:HGNC Symbol;Acc:HGNC:13315]
CACHD1	#N/A	1.51174	#N/A	#N/A	#N/A	#N/A	#N/A	#N/A	#N/A	#N/A	#N/A	#N/A	#N/A	#N/A	#N/A	#N/A	#N/A	#N/A	#N/A	#N/A	#N/A	#N/A	#N/A	#N/A	#N/A	#N/A	2.86973	1.43185	2.04444	2.04952	#N/A	#N/A	#N/A	#N/A	0.412644	#N/A	#N/A	#N/A	#N/A	#N/A	0.413532	0.445933	#N/A	#N/A	#N/A	#N/A	#N/A	#N/A	#N/A	#N/A	0.445519	0.98675	#N/A	#N/A	1.54128	#N/A	1.55467	#N/A	#N/A	#N/A	#N/A	2.74246	1.25161	14	ENSG00000158966	CACHD1	protein_coding	cache domain containing 1 [Source:HGNC Symbol;Acc:HGNC:29314]
NUPR1	#N/A	1.36915	3.85639	2.13402	2.01508	#N/A	2.09336	#N/A	#N/A	#N/A	2.03878	#N/A	#N/A	#N/A	#N/A	#N/A	#N/A	#N/A	#N/A	#N/A	#N/A	#N/A	#N/A	#N/A	#N/A	#N/A	3.19693	3.15468	3.19907	#N/A	#N/A	#N/A	#N/A	#N/A	#N/A	#N/A	0.66632	#N/A	#N/A	#N/A	#N/A	#N/A	#N/A	#N/A	#N/A	#N/A	#N/A	#N/A	#N/A	0.734594	#N/A	#N/A	#N/A	#N/A	#N/A	#N/A	#N/A	#N/A	#N/A	1.17293	#N/A	1.54501	4.00958	14	ENSG00000176046	NUPR1	protein_coding	nuclear protein 1, transcriptional regulator [Source:HGNC Symbol;Acc:HGNC:29990]
RCN2	#N/A	1.41309	#N/A	#N/A	#N/A	#N/A	#N/A	#N/A	2.37912	#N/A	1.50141	#N/A	#N/A	#N/A	#N/A	#N/A	#N/A	#N/A	#N/A	#N/A	#N/A	#N/A	#N/A	#N/A	#N/A	#N/A	#N/A	#N/A	#N/A	#N/A	#N/A	#N/A	#N/A	#N/A	#N/A	#N/A	1.10862	#N/A	1.85854	0.616883	#N/A	#N/A	1.08659	0.402192	1.09769	#N/A	0.623695	0.304658	#N/A	1.5934	#N/A	#N/A	#N/A	#N/A	#N/A	#N/A	1.55556	1.02341	#N/A	#N/A	#N/A	#N/A	#N/A	14	ENSG00000117906	RCN2	protein_coding	reticulocalbin 2 [Source:HGNC Symbol;Acc:HGNC:9935]
PTCH2	#N/A	1.32186	3.78279	2.92191	2.02491	2.75242	1.67724	2.18888	3.61603	#N/A	1.52974	#N/A	#N/A	0.766798	#N/A	#N/A	#N/A	#N/A	#N/A	#N/A	#N/A	#N/A	#N/A	#N/A	#N/A	#N/A	2.70594	#N/A	#N/A	#N/A	0.554797	#N/A	0.920828	#N/A	#N/A	#N/A	#N/A	#N/A	#N/A	#N/A	#N/A	#N/A	#N/A	#N/A	#N/A	#N/A	#N/A	#N/A	#N/A	#N/A	#N/A	#N/A	#N/A	#N/A	#N/A	#N/A	#N/A	#N/A	#N/A	#N/A	#N/A	2.73841	#N/A	14	ENSG00000117425	PTCH2	protein_coding	patched 2 [Source:HGNC Symbol;Acc:HGNC:9586]
ATP9A	#N/A	1.46609	#N/A	#N/A	#N/A	#N/A	#N/A	#N/A	#N/A	#N/A	#N/A	#N/A	#N/A	#N/A	#N/A	#N/A	#N/A	#N/A	#N/A	#N/A	#N/A	#N/A	#N/A	#N/A	#N/A	#N/A	2.87543	2.69043	5.79241	#N/A	#N/A	#N/A	#N/A	#N/A	#N/A	#N/A	#N/A	#N/A	0.599193	#N/A	#N/A	#N/A	0.566396	#N/A	0.91465	#N/A	0.463209	#N/A	#N/A	0.830261	#N/A	2.09897	#N/A	#N/A	1.34444	#N/A	1.6467	1.34277	#N/A	#N/A	#N/A	1.70274	#N/A	14	ENSG00000054793	ATP9A	protein_coding	ATPase phospholipid transporting 9A (putative) [Source:HGNC Symbol;Acc:HGNC:13540]
MBD5	#N/A	0.700968	#N/A	#N/A	0.492384	0.581396	0.659971	0.27196	0.7463	#N/A	#N/A	#N/A	#N/A	#N/A	#N/A	#N/A	#N/A	#N/A	#N/A	0.793705	#N/A	#N/A	#N/A	#N/A	#N/A	#N/A	0.593286	0.839188	0.751498	#N/A	#N/A	#N/A	#N/A	#N/A	#N/A	#N/A	#N/A	#N/A	#N/A	#N/A	#N/A	#N/A	#N/A	#N/A	#N/A	#N/A	#N/A	#N/A	#N/A	#N/A	#N/A	#N/A	#N/A	#N/A	0.416777	#N/A	1.61315	0.499684	#N/A	0.799111	#N/A	#N/A	#N/A	14	ENSG00000204406	MBD5	protein_coding	methyl-CpG binding domain protein 5 [Source:HGNC Symbol;Acc:HGNC:20444]
NT5C	#N/A	#N/A	4.32971	2.7121	4.24132	3.60497	2.47277	2.52037	2.71859	0.472187	5.32241	#N/A	0.760447	#N/A	#N/A	#N/A	#N/A	#N/A	0.850553	#N/A	#N/A	#N/A	#N/A	#N/A	#N/A	#N/A	0.551104	#N/A	#N/A	#N/A	#N/A	#N/A	#N/A	#N/A	#N/A	#N/A	0.646138	#N/A	#N/A	#N/A	#N/A	#N/A	#N/A	#N/A	#N/A	#N/A	#N/A	#N/A	1.0431	#N/A	#N/A	#N/A	#N/A	#N/A	#N/A	#N/A	#N/A	#N/A	#N/A	#N/A	#N/A	#N/A	#N/A	14	ENSG00000125458	NT5C	protein_coding	5', 3'-nucleotidase, cytosolic [Source:HGNC Symbol;Acc:HGNC:17144]
HOXC8	#N/A	#N/A	4.92846	3.31603	2.95004	5.11248	4.51427	2.82135	4.65413	#N/A	3.27819	#N/A	0.914416	#N/A	#N/A	#N/A	#N/A	#N/A	#N/A	#N/A	#N/A	#N/A	#N/A	#N/A	#N/A	#N/A	3.35099	3.0597	3.19005	#N/A	#N/A	#N/A	#N/A	#N/A	#N/A	#N/A	#N/A	#N/A	#N/A	#N/A	#N/A	#N/A	#N/A	#N/A	#N/A	#N/A	#N/A	#N/A	#N/A	#N/A	#N/A	#N/A	#N/A	#N/A	#N/A	#N/A	#N/A	#N/A	#N/A	#N/A	#N/A	2.84659	3.09829	14	ENSG00000037965	HOXC8	protein_coding	homeobox C8 [Source:HGNC Symbol;Acc:HGNC:5129]
FAM200A	#N/A	#N/A	2.11854	1.11158	1.27689	1.66128	1.99849	1.76498	1.58079	#N/A	3.69868	#N/A	1.72422	#N/A	#N/A	#N/A	#N/A	#N/A	#N/A	#N/A	#N/A	#N/A	#N/A	#N/A	#N/A	#N/A	#N/A	#N/A	#N/A	#N/A	#N/A	#N/A	#N/A	#N/A	#N/A	#N/A	0.799578	#N/A	#N/A	#N/A	#N/A	#N/A	#N/A	#N/A	#N/A	#N/A	#N/A	#N/A	#N/A	0.340264	#N/A	#N/A	#N/A	#N/A	#N/A	#N/A	1.71641	0.852744	1.96781	#N/A	#N/A	#N/A	#N/A	14	ENSG00000221909	FAM200A	protein_coding	family with sequence similarity 200 member A [Source:HGNC Symbol;Acc:HGNC:25401]
#288061	#N/A	#N/A	2.29872	1.60877	2.26773	1.3343	1.10508	2.22544	2.39383	#N/A	1.56708	#N/A	#N/A	#N/A	#N/A	#N/A	#N/A	#N/A	#N/A	#N/A	#N/A	#N/A	#N/A	#N/A	#N/A	#N/A	#N/A	#N/A	#N/A	#N/A	#N/A	#N/A	#N/A	#N/A	#N/A	#N/A	#N/A	#N/A	#N/A	#N/A	#N/A	#N/A	#N/A	#N/A	#N/A	#N/A	#N/A	#N/A	#N/A	#N/A	#N/A	0.555276	0.898074	#N/A	#N/A	1.52925	1.98886	1.29686	#N/A	1.46535	#N/A	#N/A	#N/A	14	ENSG00000288061		lncRNA	novel transcript, antisense to HSPA8and CLMP
#269950	#N/A	#N/A	3.12645	2.70676	1.87668	1.57578	#N/A	4.13935	1.17693	#N/A	0.777657	#N/A	2.00348	#N/A	#N/A	#N/A	#N/A	#N/A	#N/A	#N/A	#N/A	#N/A	#N/A	#N/A	#N/A	#N/A	1.54379	1.81163	1.97844	#N/A	#N/A	#N/A	#N/A	#N/A	#N/A	#N/A	0.687216	#N/A	#N/A	#N/A	#N/A	#N/A	#N/A	#N/A	#N/A	#N/A	#N/A	#N/A	#N/A	#N/A	#N/A	#N/A	#N/A	#N/A	#N/A	1.04545	#N/A	#N/A	#N/A	#N/A	#N/A	1.45993	#N/A	14	ENSG00000269950		lncRNA	novel transcript
ARHGAP32	#N/A	#N/A	0.696888	0.841981	0.975659	0.857724	1.01038	0.886082	0.911039	#N/A	#N/A	#N/A	#N/A	#N/A	#N/A	#N/A	#N/A	#N/A	#N/A	#N/A	#N/A	#N/A	#N/A	#N/A	#N/A	#N/A	1.21028	1.0212	1.03117	4.38331	#N/A	#N/A	#N/A	#N/A	#N/A	#N/A	#N/A	#N/A	#N/A	#N/A	#N/A	#N/A	#N/A	#N/A	#N/A	#N/A	#N/A	#N/A	#N/A	#N/A	#N/A	#N/A	#N/A	#N/A	#N/A	#N/A	1.76141	#N/A	#N/A	#N/A	#N/A	2.40685	3.18161	14	ENSG00000134909	ARHGAP32	protein_coding	Rho GTPase activating protein 32 [Source:HGNC Symbol;Acc:HGNC:17399]
LINC00882	#N/A	#N/A	4.36362	1.96538	5.69704	4.26375	4.22563	1.74542	2.52765	#N/A	1.90494	#N/A	#N/A	#N/A	#N/A	#N/A	#N/A	#N/A	#N/A	#N/A	#N/A	#N/A	#N/A	#N/A	#N/A	#N/A	3.10646	2.23726	2.8677	1.82106	#N/A	#N/A	#N/A	#N/A	#N/A	#N/A	#N/A	#N/A	#N/A	#N/A	#N/A	#N/A	#N/A	#N/A	#N/A	#N/A	#N/A	#N/A	#N/A	#N/A	#N/A	#N/A	#N/A	#N/A	#N/A	#N/A	#N/A	#N/A	#N/A	#N/A	#N/A	2.97103	6.08821	14	ENSG00000242759	LINC00882	lncRNA	long intergenic non-protein coding RNA 882 [Source:HGNC Symbol;Acc:HGNC:48568]
ZRANB2-DT	#N/A	#N/A	2.6	1.03716	2.1215	3.08224	1.3888	1.74417	2.16183	#N/A	#N/A	#N/A	#N/A	#N/A	#N/A	#N/A	#N/A	#N/A	#N/A	#N/A	#N/A	#N/A	#N/A	#N/A	#N/A	#N/A	1.093	1.00145	#N/A	#N/A	#N/A	#N/A	#N/A	#N/A	#N/A	#N/A	#N/A	#N/A	#N/A	#N/A	#N/A	#N/A	#N/A	#N/A	#N/A	#N/A	#N/A	#N/A	#N/A	#N/A	#N/A	0.827229	#N/A	#N/A	1.47677	#N/A	1.77997	#N/A	1.47053	#N/A	#N/A	2.73516	#N/A	14	ENSG00000229956	ZRANB2-DT	lncRNA	ZRANB2 divergent transcript [Source:HGNC Symbol;Acc:HGNC:43595]
CDCA7L	#N/A	#N/A	3.78299	2.40218	2.64254	3.66203	1.76388	2.53116	2.73051	#N/A	1.53154	#N/A	#N/A	1.34825	0.94282	0.840953	#N/A	#N/A	#N/A	1.262	#N/A	#N/A	#N/A	1.13374	#N/A	#N/A	#N/A	1.16071	#N/A	#N/A	#N/A	#N/A	#N/A	#N/A	#N/A	#N/A	#N/A	#N/A	#N/A	#N/A	#N/A	#N/A	#N/A	#N/A	#N/A	#N/A	#N/A	#N/A	#N/A	#N/A	#N/A	#N/A	#N/A	#N/A	#N/A	#N/A	#N/A	#N/A	#N/A	#N/A	#N/A	#N/A	#N/A	14	ENSG00000164649	CDCA7L	protein_coding	cell division cycle associated 7 like [Source:HGNC Symbol;Acc:HGNC:30777]
LIMD1	#N/A	#N/A	0.642806	1.10245	1.07688	1.20899	0.74853	0.922517	1.21956	#N/A	1.05344	#N/A	#N/A	#N/A	#N/A	#N/A	#N/A	#N/A	#N/A	#N/A	#N/A	#N/A	#N/A	#N/A	#N/A	#N/A	#N/A	#N/A	#N/A	#N/A	0.899956	#N/A	0.601189	#N/A	#N/A	#N/A	#N/A	#N/A	#N/A	#N/A	#N/A	#N/A	0.200304	#N/A	#N/A	0.752454	0.261368	#N/A	#N/A	0.359185	#N/A	#N/A	#N/A	#N/A	#N/A	#N/A	#N/A	#N/A	#N/A	#N/A	#N/A	#N/A	#N/A	14	ENSG00000144791	LIMD1	protein_coding	LIM domain containing 1 [Source:HGNC Symbol;Acc:HGNC:6612]
INPPL1	#N/A	#N/A	2.34007	1.16086	1.79188	2.70565	1.31086	1.53488	3.48689	#N/A	2.22722	1.33344	0.722127	#N/A	#N/A	#N/A	#N/A	0.996138	#N/A	#N/A	#N/A	#N/A	#N/A	#N/A	1.28136	#N/A	#N/A	#N/A	#N/A	#N/A	0.48201	#N/A	#N/A	#N/A	#N/A	#N/A	#N/A	#N/A	#N/A	#N/A	#N/A	#N/A	#N/A	#N/A	#N/A	#N/A	#N/A	#N/A	#N/A	#N/A	#N/A	#N/A	#N/A	#N/A	#N/A	#N/A	#N/A	1.81902	#N/A	#N/A	#N/A	#N/A	#N/A	14	ENSG00000165458	INPPL1	protein_coding	inositol polyphosphate phosphatase like 1 [Source:HGNC Symbol;Acc:HGNC:6080]
ADGRD1	#N/A	#N/A	3.53677	1.89979	1.64764	4.37869	2.2304	1.75988	2.57085	#N/A	1.42115	#N/A	#N/A	#N/A	#N/A	#N/A	#N/A	#N/A	#N/A	#N/A	#N/A	#N/A	#N/A	#N/A	#N/A	#N/A	1.85966	#N/A	#N/A	#N/A	1.36778	#N/A	#N/A	#N/A	#N/A	#N/A	#N/A	#N/A	0.440927	#N/A	#N/A	#N/A	#N/A	#N/A	#N/A	#N/A	#N/A	#N/A	#N/A	0.950371	#N/A	#N/A	#N/A	#N/A	#N/A	#N/A	#N/A	#N/A	#N/A	#N/A	#N/A	2.37674	2.57627	14	ENSG00000111452	ADGRD1	protein_coding	adhesion G protein-coupled receptor D1 [Source:HGNC Symbol;Acc:HGNC:19893]
LNCOC1	#N/A	#N/A	1.74741	1.52835	#N/A	#N/A	1.07674	3.34602	0.847357	#N/A	#N/A	#N/A	#N/A	0.97124	1.05954	#N/A	#N/A	#N/A	#N/A	#N/A	#N/A	0.898729	#N/A	#N/A	#N/A	#N/A	1.86115	#N/A	#N/A	#N/A	1.02349	#N/A	#N/A	#N/A	#N/A	#N/A	#N/A	#N/A	#N/A	#N/A	#N/A	#N/A	#N/A	#N/A	#N/A	#N/A	#N/A	#N/A	#N/A	#N/A	#N/A	2.70402	1.27399	#N/A	#N/A	0.85154	#N/A	#N/A	#N/A	#N/A	1.39025	#N/A	#N/A	14	ENSG00000253741	LNCOC1	lncRNA	lncRNA associated with ovarian cancer 1 [Source:HGNC Symbol;Acc:HGNC:53947]
PAXIP1-DT	#N/A	#N/A	2.15052	1.67603	1.46008	1.65895	1.93832	1.44901	2.52393	#N/A	2.99198	#N/A	#N/A	#N/A	#N/A	#N/A	#N/A	#N/A	#N/A	#N/A	#N/A	#N/A	#N/A	#N/A	#N/A	#N/A	#N/A	2.22925	1.972	#N/A	#N/A	#N/A	#N/A	#N/A	#N/A	#N/A	0.355718	#N/A	#N/A	#N/A	#N/A	#N/A	#N/A	#N/A	#N/A	#N/A	#N/A	#N/A	#N/A	#N/A	#N/A	#N/A	#N/A	#N/A	#N/A	#N/A	1.35575	1.36835	#N/A	#N/A	#N/A	#N/A	1.82494	14	ENSG00000273344	PAXIP1-DT	lncRNA	PAXIP1 divergent transcript [Source:HGNC Symbol;Acc:HGNC:27328]
TMEM230	#N/A	#N/A	1.08132	#N/A	1.00632	1.01493	#N/A	0.884613	1.55982	#N/A	2.68335	#N/A	#N/A	#N/A	#N/A	#N/A	#N/A	#N/A	#N/A	1.13617	#N/A	#N/A	#N/A	0.766075	#N/A	#N/A	#N/A	#N/A	#N/A	#N/A	#N/A	#N/A	#N/A	#N/A	#N/A	#N/A	0.432064	#N/A	#N/A	#N/A	#N/A	#N/A	#N/A	#N/A	#N/A	#N/A	#N/A	#N/A	#N/A	#N/A	#N/A	#N/A	#N/A	#N/A	0.880878	1.48192	2.27445	1.57853	#N/A	#N/A	#N/A	0.710181	#N/A	14	ENSG00000089063	TMEM230	protein_coding	transmembrane protein 230 [Source:HGNC Symbol;Acc:HGNC:15876]
#237301	#N/A	#N/A	1.27663	1.28701	#N/A	#N/A	#N/A	2.45271	#N/A	#N/A	#N/A	#N/A	#N/A	2.95091	1.81623	1.18714	#N/A	#N/A	#N/A	#N/A	#N/A	0.701614	#N/A	#N/A	#N/A	#N/A	1.911	0.86119	0.933669	#N/A	2.89701	#N/A	#N/A	#N/A	#N/A	#N/A	#N/A	#N/A	#N/A	#N/A	#N/A	#N/A	#N/A	#N/A	#N/A	#N/A	#N/A	#N/A	#N/A	#N/A	#N/A	2.88625	#N/A	#N/A	#N/A	0.653644	#N/A	0.646317	#N/A	#N/A	#N/A	#N/A	#N/A	14	ENSG00000237301		lncRNA	novel transcript
CNTN5	#N/A	#N/A	#N/A	1.13798	#N/A	1.37768	#N/A	2.11972	#N/A	#N/A	#N/A	#N/A	#N/A	#N/A	0.793603	#N/A	#N/A	#N/A	#N/A	#N/A	#N/A	#N/A	#N/A	#N/A	#N/A	#N/A	3.12267	1.71134	2.95111	#N/A	#N/A	#N/A	#N/A	#N/A	#N/A	#N/A	#N/A	#N/A	0.645719	#N/A	#N/A	#N/A	0.504125	#N/A	#N/A	#N/A	#N/A	#N/A	#N/A	0.588444	#N/A	1.57011	#N/A	#N/A	1.17971	#N/A	0.765128	#N/A	#N/A	#N/A	1.51247	#N/A	#N/A	14	ENSG00000149972	CNTN5	protein_coding	contactin 5 [Source:HGNC Symbol;Acc:HGNC:2175]
#287896	#N/A	#N/A	1.19694	#N/A	#N/A	1.09044	#N/A	2.72198	0.78029	#N/A	#N/A	#N/A	#N/A	1.04985	2.51561	#N/A	0.950197	#N/A	#N/A	#N/A	#N/A	#N/A	#N/A	#N/A	#N/A	#N/A	1.32153	#N/A	1.01224	#N/A	0.929567	#N/A	#N/A	#N/A	#N/A	#N/A	#N/A	#N/A	#N/A	#N/A	#N/A	#N/A	#N/A	#N/A	#N/A	#N/A	#N/A	#N/A	#N/A	#N/A	#N/A	1.33731	1.37893	0.97653	#N/A	#N/A	#N/A	0.793897	#N/A	#N/A	#N/A	#N/A	#N/A	14	ENSG00000287896		lncRNA	novel transcript, antisense to KPTNand SLC8A2
SNHG26	#N/A	#N/A	1.86417	2.02821	1.24891	1.30312	1.19982	1.48638	2.54017	#N/A	1.93047	#N/A	#N/A	#N/A	#N/A	#N/A	#N/A	#N/A	#N/A	#N/A	#N/A	#N/A	#N/A	#N/A	#N/A	#N/A	1.82459	2.05596	2.03972	#N/A	#N/A	#N/A	#N/A	#N/A	#N/A	#N/A	#N/A	#N/A	#N/A	#N/A	#N/A	#N/A	#N/A	#N/A	#N/A	#N/A	#N/A	#N/A	#N/A	#N/A	#N/A	#N/A	#N/A	#N/A	#N/A	#N/A	1.46062	#N/A	#N/A	#N/A	#N/A	1.75813	1.76765	14	ENSG00000228649	SNHG26	lncRNA	small nucleolar RNA host gene 26 [Source:HGNC Symbol;Acc:HGNC:53131]
SPINK9	#N/A	#N/A	2.0229	1.45349	#N/A	#N/A	0.66299	1.81344	#N/A	#N/A	#N/A	#N/A	#N/A	0.915456	1.2415	1.51413	#N/A	#N/A	#N/A	#N/A	#N/A	#N/A	#N/A	#N/A	#N/A	#N/A	1.61178	#N/A	0.824348	#N/A	1.59687	#N/A	#N/A	#N/A	#N/A	#N/A	#N/A	#N/A	#N/A	#N/A	#N/A	#N/A	#N/A	#N/A	#N/A	#N/A	#N/A	#N/A	#N/A	#N/A	#N/A	1.58436	1.5614	0.742239	0.711772	#N/A	#N/A	#N/A	#N/A	#N/A	#N/A	#N/A	#N/A	14	ENSG00000204909	SPINK9	protein_coding	serine peptidase inhibitor Kazal type 9 [Source:HGNC Symbol;Acc:HGNC:32951]
RAB30	#N/A	#N/A	#N/A	#N/A	#N/A	#N/A	#N/A	1.22719	#N/A	#N/A	#N/A	#N/A	#N/A	#N/A	#N/A	#N/A	#N/A	#N/A	#N/A	#N/A	#N/A	#N/A	#N/A	#N/A	#N/A	#N/A	2.11145	1.28073	5.25972	1.97052	#N/A	#N/A	#N/A	#N/A	#N/A	#N/A	#N/A	#N/A	#N/A	#N/A	#N/A	#N/A	#N/A	#N/A	#N/A	#N/A	#N/A	#N/A	#N/A	0.244048	#N/A	0.62974	0.856954	#N/A	1.02295	1.06323	1.91237	0.92868	#N/A	#N/A	#N/A	1.98271	1.42997	14	ENSG00000137502	RAB30	protein_coding	RAB30, member RAS oncogene family [Source:HGNC Symbol;Acc:HGNC:9770]
CPEB1#214575	#N/A	#N/A	1.93055	#N/A	2.14202	2.99016	2.25145	1.84135	1.95458	#N/A	#N/A	#N/A	#N/A	#N/A	#N/A	#N/A	#N/A	#N/A	#N/A	#N/A	#N/A	#N/A	#N/A	#N/A	#N/A	#N/A	#N/A	1.53251	2.78689	#N/A	#N/A	1.25868	#N/A	#N/A	#N/A	#N/A	#N/A	#N/A	#N/A	#N/A	0.315181	#N/A	0.43706	#N/A	#N/A	#N/A	#N/A	#N/A	#N/A	#N/A	#N/A	0.770696	#N/A	#N/A	2.72341	#N/A	#N/A	#N/A	#N/A	#N/A	#N/A	1.32494	#N/A	14	ENSG00000214575	CPEB1	protein_coding	cytoplasmic polyadenylation element binding protein 1 [Source:HGNC Symbol;Acc:HGNC:21744]
LINC01562	#N/A	#N/A	2.15992	#N/A	2.43938	#N/A	#N/A	2.48885	1.0526	#N/A	#N/A	#N/A	1.2944	2.75995	3.21991	1.33883	#N/A	#N/A	1.14735	#N/A	#N/A	#N/A	#N/A	#N/A	#N/A	#N/A	3.23605	#N/A	#N/A	#N/A	#N/A	#N/A	#N/A	#N/A	#N/A	#N/A	#N/A	#N/A	#N/A	#N/A	#N/A	#N/A	#N/A	#N/A	#N/A	#N/A	#N/A	#N/A	#N/A	0.579555	#N/A	1.53997	#N/A	#N/A	#N/A	0.987878	#N/A	1.10447	#N/A	#N/A	#N/A	#N/A	#N/A	14	ENSG00000203356	LINC01562	lncRNA	long intergenic non-protein coding RNA 1562 [Source:HGNC Symbol;Acc:HGNC:51335]
NR1D1	#N/A	#N/A	3.29932	1.48355	1.11362	#N/A	#N/A	1.85076	0.877267	#N/A	#N/A	#N/A	#N/A	#N/A	#N/A	#N/A	#N/A	#N/A	#N/A	#N/A	#N/A	#N/A	#N/A	#N/A	#N/A	#N/A	1.87353	1.06611	1.02386	#N/A	#N/A	#N/A	1.52865	#N/A	#N/A	#N/A	0.906524	#N/A	#N/A	#N/A	#N/A	#N/A	#N/A	#N/A	#N/A	#N/A	#N/A	#N/A	#N/A	#N/A	#N/A	#N/A	#N/A	1.15125	#N/A	0.667326	#N/A	0.857494	0.883976	#N/A	#N/A	#N/A	#N/A	14	ENSG00000126368	NR1D1	protein_coding	nuclear receptor subfamily 1 group D member 1 [Source:HGNC Symbol;Acc:HGNC:7962]
ITIH4-AS1	#N/A	#N/A	3.84383	0.961977	0.647165	0.531906	#N/A	0.858889	#N/A	#N/A	#N/A	#N/A	#N/A	4.97839	1.58983	1.15857	#N/A	0.696738	#N/A	#N/A	#N/A	#N/A	#N/A	#N/A	#N/A	#N/A	0.811685	#N/A	#N/A	#N/A	2.3355	#N/A	#N/A	#N/A	#N/A	#N/A	#N/A	#N/A	#N/A	#N/A	#N/A	#N/A	#N/A	#N/A	#N/A	#N/A	#N/A	#N/A	#N/A	#N/A	#N/A	3.19769	1.04604	#N/A	0.490094	#N/A	#N/A	#N/A	#N/A	#N/A	#N/A	#N/A	#N/A	14	ENSG00000239799	ITIH4-AS1	lncRNA	ITIH4 antisense RNA 1 [Source:HGNC Symbol;Acc:HGNC:40310]
GPX7	#N/A	#N/A	1.4434	#N/A	#N/A	2.028	#N/A	1.80608	2.16733	#N/A	#N/A	#N/A	1.12604	#N/A	#N/A	#N/A	#N/A	#N/A	#N/A	0.9527	#N/A	#N/A	#N/A	#N/A	#N/A	#N/A	4.1025	#N/A	1.53215	#N/A	#N/A	#N/A	#N/A	#N/A	#N/A	#N/A	#N/A	#N/A	#N/A	#N/A	#N/A	#N/A	#N/A	#N/A	#N/A	#N/A	#N/A	#N/A	#N/A	#N/A	#N/A	2.26841	1.56174	#N/A	2.62987	1.75306	0.766121	2.43245	#N/A	#N/A	#N/A	#N/A	#N/A	14	ENSG00000116157	GPX7	protein_coding	glutathione peroxidase 7 [Source:HGNC Symbol;Acc:HGNC:4559]
SRGAP3-AS4	#N/A	#N/A	2.80821	0.595561	0.448979	0.346521	#N/A	0.524459	0.267587	#N/A	#N/A	#N/A	0.505415	2.11687	#N/A	0.830027	#N/A	#N/A	#N/A	#N/A	#N/A	#N/A	#N/A	#N/A	#N/A	#N/A	#N/A	#N/A	#N/A	#N/A	1.32553	#N/A	0.408809	#N/A	#N/A	#N/A	#N/A	#N/A	#N/A	#N/A	#N/A	#N/A	#N/A	#N/A	#N/A	#N/A	#N/A	#N/A	#N/A	#N/A	#N/A	1.60169	0.698412	#N/A	#N/A	#N/A	#N/A	0.263412	#N/A	#N/A	#N/A	#N/A	#N/A	14	ENSG00000235830	SRGAP3-AS4	lncRNA	SRGAP3 antisense RNA 4 [Source:HGNC Symbol;Acc:HGNC:42434]
IQUB	#N/A	#N/A	2.292	2.62508	#N/A	#N/A	#N/A	1.83597	#N/A	#N/A	#N/A	#N/A	#N/A	1.14243	1.88582	1.20953	#N/A	1.46133	#N/A	#N/A	#N/A	#N/A	#N/A	#N/A	#N/A	#N/A	1.42176	#N/A	#N/A	#N/A	#N/A	#N/A	#N/A	#N/A	#N/A	#N/A	#N/A	#N/A	#N/A	#N/A	#N/A	#N/A	#N/A	#N/A	#N/A	#N/A	#N/A	#N/A	#N/A	#N/A	#N/A	1.84382	#N/A	2.21174	2.03454	1.42875	#N/A	1.18022	#N/A	#N/A	#N/A	1.62483	#N/A	14	ENSG00000164675	IQUB	protein_coding	IQ motif and ubiquitin domain containing [Source:HGNC Symbol;Acc:HGNC:21995]
#263300	#N/A	#N/A	#N/A	0.886941	#N/A	#N/A	#N/A	1.05017	#N/A	#N/A	1.50027	#N/A	#N/A	0.83834	1.62184	#N/A	#N/A	#N/A	#N/A	#N/A	#N/A	#N/A	#N/A	#N/A	#N/A	#N/A	1.02206	1.93411	#N/A	#N/A	#N/A	#N/A	#N/A	#N/A	#N/A	#N/A	0.425568	#N/A	#N/A	#N/A	#N/A	#N/A	#N/A	#N/A	#N/A	#N/A	#N/A	#N/A	#N/A	#N/A	#N/A	0.687101	#N/A	#N/A	1.35087	1.977	1.49154	1.64576	#N/A	1.81045	#N/A	#N/A	#N/A	14	ENSG00000263300		lncRNA	novel transcript, antisense to VPS53
MZF1-AS1	#N/A	#N/A	0.957064	1.42484	1.24904	1.30494	#N/A	1.31859	#N/A	#N/A	2.19374	#N/A	#N/A	#N/A	#N/A	#N/A	#N/A	#N/A	#N/A	1.85891	#N/A	#N/A	#N/A	#N/A	#N/A	#N/A	1.03647	#N/A	#N/A	#N/A	#N/A	#N/A	#N/A	#N/A	#N/A	#N/A	#N/A	#N/A	#N/A	#N/A	#N/A	#N/A	#N/A	#N/A	#N/A	#N/A	#N/A	#N/A	#N/A	#N/A	#N/A	0.551828	1.2429	#N/A	1.38207	#N/A	1.55303	1.81707	#N/A	#N/A	#N/A	#N/A	1.76865	14	ENSG00000267858	MZF1-AS1	lncRNA	MZF1 antisense RNA 1 [Source:HGNC Symbol;Acc:HGNC:51271]
#264007	#N/A	#N/A	2.5421	2.02389	1.13184	0.839279	#N/A	1.94118	#N/A	#N/A	#N/A	#N/A	1.52611	2.10545	2.0927	1.76904	#N/A	#N/A	#N/A	#N/A	#N/A	#N/A	#N/A	#N/A	#N/A	#N/A	1.68462	#N/A	#N/A	#N/A	2.23697	#N/A	#N/A	#N/A	#N/A	#N/A	#N/A	#N/A	#N/A	#N/A	#N/A	#N/A	#N/A	#N/A	#N/A	#N/A	#N/A	#N/A	#N/A	0.907355	#N/A	5.68222	2.4851	#N/A	#N/A	#N/A	#N/A	#N/A	#N/A	#N/A	#N/A	#N/A	#N/A	14	ENSG00000264007		lncRNA	novel transcript
SLC24A3-AS1	#N/A	#N/A	3.40056	1.1462	0.756718	#N/A	#N/A	1.05535	#N/A	#N/A	#N/A	#N/A	#N/A	5.34401	2.09067	1.64666	#N/A	0.823593	#N/A	#N/A	#N/A	#N/A	#N/A	#N/A	#N/A	#N/A	#N/A	0.568541	0.620578	#N/A	1.56154	#N/A	#N/A	#N/A	#N/A	#N/A	#N/A	#N/A	#N/A	#N/A	#N/A	#N/A	#N/A	#N/A	#N/A	#N/A	#N/A	#N/A	#N/A	#N/A	#N/A	#N/A	#N/A	#N/A	0.515795	#N/A	#N/A	0.398206	#N/A	#N/A	#N/A	0.484773	#N/A	14	ENSG00000179447	SLC24A3-AS1	lncRNA	SLC24A3 antisense RNA 1 [Source:HGNC Symbol;Acc:HGNC:40540]
SATB2	#N/A	#N/A	2.00488	1.67665	2.01651	2.06916	2.04688	1.09474	1.56239	#N/A	#N/A	#N/A	#N/A	#N/A	#N/A	#N/A	#N/A	#N/A	#N/A	#N/A	#N/A	#N/A	#N/A	#N/A	#N/A	#N/A	1.06073	#N/A	1.93844	#N/A	#N/A	#N/A	#N/A	#N/A	0.439928	#N/A	#N/A	#N/A	#N/A	#N/A	#N/A	#N/A	#N/A	0.6476	#N/A	#N/A	#N/A	#N/A	#N/A	#N/A	#N/A	#N/A	#N/A	#N/A	#N/A	#N/A	1.20669	#N/A	#N/A	#N/A	#N/A	3.50037	2.79249	14	ENSG00000119042	SATB2	protein_coding	SATB homeobox 2 [Source:HGNC Symbol;Acc:HGNC:21637]
GTF2H2#145736	#N/A	#N/A	0.974601	#N/A	1.10547	1.24087	1.5786	0.848033	2.17594	#N/A	1.60424	1.24166	0.695856	#N/A	#N/A	#N/A	#N/A	#N/A	#N/A	#N/A	#N/A	#N/A	#N/A	#N/A	#N/A	#N/A	#N/A	#N/A	#N/A	#N/A	#N/A	#N/A	#N/A	#N/A	#N/A	#N/A	#N/A	#N/A	#N/A	#N/A	#N/A	#N/A	#N/A	#N/A	#N/A	#N/A	#N/A	#N/A	#N/A	#N/A	#N/A	#N/A	0.550604	#N/A	#N/A	1.82099	2.98917	#N/A	#N/A	1.25819	#N/A	#N/A	1.36664	14	ENSG00000145736	GTF2H2	protein_coding	general transcription factor IIH subunit 2 [Source:HGNC Symbol;Acc:HGNC:4656]
HOXA6	#N/A	#N/A	3.49586	1.54697	3.47843	3.00321	1.30758	1.63186	1.4754	#N/A	1.1489	0.905884	#N/A	#N/A	#N/A	#N/A	#N/A	#N/A	#N/A	0.957969	#N/A	#N/A	#N/A	#N/A	#N/A	#N/A	2.05203	1.61182	#N/A	#N/A	0.908428	#N/A	#N/A	#N/A	#N/A	#N/A	#N/A	#N/A	#N/A	#N/A	#N/A	#N/A	#N/A	#N/A	#N/A	#N/A	#N/A	#N/A	#N/A	#N/A	#N/A	#N/A	#N/A	#N/A	#N/A	#N/A	#N/A	#N/A	#N/A	#N/A	#N/A	2.64089	#N/A	14	ENSG00000106006	HOXA6	protein_coding	homeobox A6 [Source:HGNC Symbol;Acc:HGNC:5107]
NEMP2-DT	#N/A	#N/A	2.5368	1.30604	1.13584	3.33133	1.75815	1.31876	1.62744	#N/A	#N/A	#N/A	#N/A	#N/A	0.810679	0.744165	#N/A	#N/A	#N/A	#N/A	#N/A	#N/A	#N/A	#N/A	#N/A	#N/A	1.5207	2.04717	1.41916	#N/A	#N/A	#N/A	#N/A	#N/A	#N/A	#N/A	#N/A	#N/A	#N/A	#N/A	#N/A	#N/A	#N/A	#N/A	#N/A	#N/A	#N/A	#N/A	#N/A	#N/A	#N/A	#N/A	#N/A	#N/A	#N/A	#N/A	1.24013	#N/A	#N/A	#N/A	#N/A	2.00053	#N/A	14	ENSG00000233654	NEMP2-DT	lncRNA	NEMP2 divergent transcript [Source:HGNC Symbol;Acc:HGNC:55713]
#286546	#N/A	#N/A	4.96674	#N/A	0.821781	#N/A	#N/A	1.22873	0.483399	#N/A	#N/A	#N/A	#N/A	2.53974	2.25569	1.48308	#N/A	0.893472	#N/A	#N/A	#N/A	#N/A	0.947253	#N/A	#N/A	#N/A	#N/A	#N/A	#N/A	#N/A	#N/A	#N/A	#N/A	#N/A	#N/A	#N/A	0.244863	#N/A	#N/A	#N/A	#N/A	#N/A	1.27565	#N/A	#N/A	#N/A	#N/A	#N/A	#N/A	1.20667	#N/A	1.96022	#N/A	#N/A	#N/A	#N/A	#N/A	0.502396	#N/A	#N/A	#N/A	#N/A	#N/A	14	ENSG00000286546		lncRNA	novel transcript, antisense to MACROD2
#225879	#N/A	#N/A	#N/A	0.177782	#N/A	#N/A	#N/A	0.179792	#N/A	#N/A	#N/A	#N/A	0.176025	0.256618	0.196062	0.164484	0.130963	0.173767	#N/A	#N/A	#N/A	#N/A	#N/A	#N/A	#N/A	#N/A	0.156308	#N/A	#N/A	#N/A	0.183329	#N/A	#N/A	#N/A	#N/A	#N/A	#N/A	#N/A	#N/A	#N/A	#N/A	#N/A	#N/A	#N/A	#N/A	#N/A	#N/A	#N/A	#N/A	#N/A	0.0615838	0.229615	0.186082	#N/A	#N/A	#N/A	#N/A	0.126248	#N/A	#N/A	#N/A	#N/A	#N/A	14	ENSG00000225879		lncRNA	novel transcript
#286642	#N/A	#N/A	1.48699	0.630145	0.469072	0.363798	#N/A	0.534876	#N/A	#N/A	#N/A	#N/A	#N/A	3.96867	0.876177	0.706551	0.304525	#N/A	#N/A	#N/A	#N/A	#N/A	#N/A	#N/A	#N/A	#N/A	0.600042	#N/A	#N/A	#N/A	1.5015	#N/A	#N/A	#N/A	#N/A	#N/A	#N/A	#N/A	#N/A	#N/A	#N/A	#N/A	#N/A	#N/A	#N/A	#N/A	#N/A	#N/A	#N/A	#N/A	0.1575	3.87329	0.787127	#N/A	#N/A	#N/A	#N/A	#N/A	#N/A	#N/A	#N/A	#N/A	#N/A	14	ENSG00000286642		lncRNA	novel transcript
RNF149	#N/A	#N/A	0.218125	0.391941	#N/A	0.646901	0.722026	0.473364	1.00573	#N/A	1.88667	#N/A	0.357531	#N/A	#N/A	#N/A	#N/A	#N/A	#N/A	#N/A	#N/A	#N/A	#N/A	#N/A	#N/A	#N/A	#N/A	#N/A	#N/A	#N/A	#N/A	#N/A	#N/A	#N/A	#N/A	#N/A	#N/A	#N/A	#N/A	#N/A	#N/A	#N/A	#N/A	#N/A	#N/A	#N/A	#N/A	#N/A	0.925027	#N/A	0.140222	0.201424	0.315556	#N/A	#N/A	#N/A	1.31354	0.70648	#N/A	#N/A	#N/A	#N/A	#N/A	14	ENSG00000163162	RNF149	protein_coding	ring finger protein 149 [Source:HGNC Symbol;Acc:HGNC:23137]
ZNF717	#N/A	#N/A	0.746596	0.712192	1.67663	1.41456	1.16237	0.741929	1.3661	#N/A	1.80784	#N/A	#N/A	#N/A	#N/A	#N/A	#N/A	#N/A	#N/A	#N/A	#N/A	#N/A	#N/A	#N/A	#N/A	#N/A	1.17161	#N/A	1.20242	#N/A	#N/A	#N/A	#N/A	#N/A	#N/A	#N/A	#N/A	#N/A	#N/A	#N/A	#N/A	#N/A	#N/A	#N/A	#N/A	#N/A	#N/A	#N/A	#N/A	0.229498	#N/A	#N/A	#N/A	#N/A	#N/A	#N/A	#N/A	#N/A	#N/A	2.24649	#N/A	2.2105	1.63597	14	ENSG00000227124	ZNF717	protein_coding	zinc finger protein 717 [Source:HGNC Symbol;Acc:HGNC:29448]
B3GAT2	#N/A	#N/A	0.907122	#N/A	#N/A	#N/A	#N/A	1.43688	2.58822	#N/A	1.31652	#N/A	#N/A	0.851418	1.47145	#N/A	1.52881	#N/A	#N/A	1.08202	#N/A	#N/A	#N/A	#N/A	#N/A	#N/A	1.09442	#N/A	#N/A	#N/A	0.929729	1.36225	#N/A	#N/A	#N/A	#N/A	#N/A	#N/A	#N/A	#N/A	#N/A	#N/A	#N/A	#N/A	#N/A	#N/A	#N/A	#N/A	#N/A	#N/A	#N/A	0.634454	#N/A	#N/A	#N/A	2.4184	#N/A	1.66472	#N/A	#N/A	#N/A	#N/A	#N/A	14	ENSG00000112309	B3GAT2	protein_coding	beta-1,3-glucuronyltransferase 2 [Source:HGNC Symbol;Acc:HGNC:922]
#260510	#N/A	#N/A	2.70643	2.22443	1.12987	#N/A	#N/A	1.78665	0.509216	#N/A	#N/A	#N/A	1.47518	1.10373	#N/A	#N/A	#N/A	1.26949	#N/A	#N/A	#N/A	#N/A	#N/A	#N/A	#N/A	#N/A	#N/A	#N/A	#N/A	#N/A	2.23553	#N/A	#N/A	#N/A	#N/A	#N/A	#N/A	#N/A	#N/A	#N/A	#N/A	#N/A	0.433166	#N/A	#N/A	#N/A	#N/A	#N/A	#N/A	#N/A	#N/A	2.57127	2.2571	#N/A	0.753431	#N/A	#N/A	0.50162	#N/A	#N/A	#N/A	#N/A	#N/A	14	ENSG00000260510		lncRNA	novel transcript, antisense to ACSM3
ABCF2	#N/A	#N/A	1.70911	1.17837	#N/A	#N/A	1.22606	1.25608	1.14133	#N/A	1.72137	#N/A	1.10918	#N/A	#N/A	#N/A	#N/A	#N/A	#N/A	1.33672	#N/A	#N/A	#N/A	#N/A	1.67031	#N/A	1.91739	#N/A	1.83658	#N/A	#N/A	#N/A	#N/A	#N/A	#N/A	#N/A	#N/A	#N/A	#N/A	#N/A	#N/A	#N/A	#N/A	#N/A	#N/A	#N/A	#N/A	#N/A	#N/A	#N/A	#N/A	1.89069	0.839272	#N/A	#N/A	#N/A	#N/A	1.43781	#N/A	#N/A	#N/A	#N/A	#N/A	14	ENSG00000033050	ABCF2	protein_coding	ATP binding cassette subfamily F member 2 [Source:HGNC Symbol;Acc:HGNC:71]
OSGIN2	#N/A	#N/A	0.847225	0.947898	0.996644	#N/A	#N/A	1.05128	#N/A	#N/A	#N/A	#N/A	1.70881	#N/A	#N/A	#N/A	#N/A	#N/A	#N/A	#N/A	#N/A	#N/A	#N/A	#N/A	#N/A	#N/A	#N/A	#N/A	#N/A	#N/A	#N/A	#N/A	#N/A	#N/A	#N/A	#N/A	0.617791	#N/A	0.986905	#N/A	#N/A	#N/A	0.520228	#N/A	#N/A	#N/A	0.321096	#N/A	#N/A	0.540019	#N/A	0.6447	1.2006	#N/A	#N/A	#N/A	#N/A	1.56004	2.53601	#N/A	#N/A	#N/A	#N/A	14	ENSG00000164823	OSGIN2	protein_coding	oxidative stress induced growth inhibitor family member 2 [Source:HGNC Symbol;Acc:HGNC:1355]
PLBD1	#N/A	#N/A	1.91525	1.20153	1.79428	4.46028	1.76983	1.12188	2.33466	#N/A	2.43503	#N/A	#N/A	#N/A	#N/A	#N/A	#N/A	#N/A	#N/A	#N/A	#N/A	#N/A	#N/A	#N/A	#N/A	#N/A	#N/A	#N/A	#N/A	#N/A	#N/A	#N/A	#N/A	#N/A	#N/A	#N/A	#N/A	#N/A	#N/A	#N/A	#N/A	#N/A	0.288172	#N/A	#N/A	#N/A	#N/A	#N/A	#N/A	0.570331	#N/A	#N/A	#N/A	#N/A	#N/A	#N/A	1.76312	1.38015	#N/A	1.24628	#N/A	#N/A	1.66191	14	ENSG00000121316	PLBD1	protein_coding	phospholipase B domain containing 1 [Source:HGNC Symbol;Acc:HGNC:26215]
ZNF436-AS1#249087	#N/A	#N/A	2.27129	1.51146	3.53162	2.96185	#N/A	1.64177	1.9087	#N/A	1.09722	#N/A	#N/A	#N/A	0.951767	#N/A	#N/A	#N/A	#N/A	#N/A	#N/A	#N/A	#N/A	#N/A	#N/A	#N/A	2.15097	#N/A	#N/A	#N/A	0.662043	1.14768	#N/A	#N/A	#N/A	#N/A	#N/A	#N/A	#N/A	#N/A	#N/A	#N/A	#N/A	#N/A	#N/A	#N/A	#N/A	#N/A	#N/A	#N/A	#N/A	#N/A	#N/A	#N/A	#N/A	#N/A	0.827374	1.28435	#N/A	#N/A	#N/A	1.64121	#N/A	14	ENSG00000249087	ZNF436-AS1	lncRNA	ZNF436 antisense RNA 1 [Source:HGNC Symbol;Acc:HGNC:25122]
THOP1	#N/A	#N/A	2.2222	2.06652	2.35832	1.68177	1.25461	1.72037	#N/A	#N/A	#N/A	#N/A	#N/A	#N/A	1.02117	#N/A	#N/A	#N/A	#N/A	0.68159	0.981028	#N/A	#N/A	#N/A	#N/A	#N/A	#N/A	#N/A	1.46864	#N/A	#N/A	#N/A	#N/A	#N/A	#N/A	#N/A	#N/A	#N/A	0.27723	#N/A	#N/A	#N/A	#N/A	#N/A	#N/A	#N/A	#N/A	#N/A	#N/A	0.940157	#N/A	1.10081	#N/A	#N/A	#N/A	#N/A	0.641718	#N/A	#N/A	#N/A	#N/A	#N/A	#N/A	14	ENSG00000172009	THOP1	protein_coding	thimet oligopeptidase 1 [Source:HGNC Symbol;Acc:HGNC:11793]
#272501	#N/A	#N/A	1.32591	1.7506	1.38286	1.74251	1.3483	1.23164	1.18334	#N/A	#N/A	#N/A	1.10537	0.688758	1.13239	#N/A	1.43041	1.45599	#N/A	#N/A	#N/A	1.02961	#N/A	#N/A	#N/A	#N/A	#N/A	#N/A	#N/A	#N/A	#N/A	#N/A	#N/A	#N/A	#N/A	#N/A	#N/A	#N/A	#N/A	#N/A	#N/A	#N/A	#N/A	#N/A	#N/A	#N/A	#N/A	#N/A	#N/A	#N/A	#N/A	#N/A	#N/A	#N/A	#N/A	#N/A	0.94451	#N/A	#N/A	#N/A	#N/A	#N/A	#N/A	14	ENSG00000272501		lncRNA	novel transcript, antisense to HCG27
LYRM9	#N/A	#N/A	1.91582	#N/A	1.58914	2.95721	1.55871	1.01232	4.18812	0.700515	2.83304	#N/A	0.896672	0.482847	#N/A	#N/A	#N/A	#N/A	#N/A	#N/A	#N/A	#N/A	#N/A	#N/A	#N/A	#N/A	3.08227	1.09516	#N/A	#N/A	#N/A	#N/A	#N/A	#N/A	#N/A	#N/A	0.362755	#N/A	#N/A	#N/A	#N/A	#N/A	#N/A	#N/A	#N/A	#N/A	#N/A	#N/A	#N/A	#N/A	#N/A	#N/A	#N/A	#N/A	#N/A	#N/A	1.89702	#N/A	#N/A	#N/A	#N/A	#N/A	#N/A	14	ENSG00000232859	LYRM9	protein_coding	LYR motif containing 9 [Source:HGNC Symbol;Acc:HGNC:27314]
LINC01878	#N/A	#N/A	1.9224	0.363261	0.296461	#N/A	#N/A	0.312579	#N/A	0.648378	#N/A	#N/A	0.266966	0.803353	#N/A	0.508077	#N/A	0.286317	#N/A	#N/A	#N/A	#N/A	#N/A	#N/A	#N/A	#N/A	0.370214	#N/A	#N/A	#N/A	#N/A	#N/A	0.256317	#N/A	#N/A	#N/A	0.218371	#N/A	#N/A	#N/A	#N/A	#N/A	#N/A	#N/A	#N/A	#N/A	#N/A	#N/A	#N/A	#N/A	#N/A	2.1034	0.348931	#N/A	#N/A	#N/A	#N/A	#N/A	#N/A	#N/A	#N/A	#N/A	#N/A	14	ENSG00000234308	LINC01878	lncRNA	long intergenic non-protein coding RNA 1878 [Source:HGNC Symbol;Acc:HGNC:52697]
CELSR2	#N/A	#N/A	3.1089	2.02981	1.10494	#N/A	0.613009	1.38956	0.574038	#N/A	#N/A	#N/A	#N/A	5.98618	3.41288	2.23316	#N/A	1.30118	#N/A	#N/A	#N/A	#N/A	1.51421	#N/A	#N/A	#N/A	1.50912	#N/A	0.908663	#N/A	#N/A	#N/A	#N/A	#N/A	#N/A	#N/A	#N/A	#N/A	#N/A	#N/A	#N/A	#N/A	#N/A	#N/A	#N/A	#N/A	#N/A	#N/A	#N/A	#N/A	0.919808	#N/A	#N/A	#N/A	#N/A	#N/A	#N/A	#N/A	#N/A	#N/A	#N/A	#N/A	#N/A	14	ENSG00000143126	CELSR2	protein_coding	cadherin EGF LAG seven-pass G-type receptor 2 [Source:HGNC Symbol;Acc:HGNC:3231]
EMSY	#N/A	#N/A	0.195696	#N/A	#N/A	0.551946	#N/A	0.440682	0.84213	#N/A	0.869376	#N/A	#N/A	#N/A	0.359637	#N/A	#N/A	#N/A	#N/A	0.924435	#N/A	#N/A	#N/A	0.83368	#N/A	#N/A	0.530838	#N/A	#N/A	#N/A	#N/A	#N/A	#N/A	#N/A	#N/A	#N/A	#N/A	#N/A	#N/A	#N/A	#N/A	#N/A	#N/A	#N/A	#N/A	#N/A	#N/A	#N/A	1.10687	#N/A	#N/A	0.152882	#N/A	0.700913	#N/A	#N/A	1.17645	#N/A	0.624205	#N/A	#N/A	#N/A	#N/A	14	ENSG00000158636	EMSY	protein_coding	EMSY transcriptional repressor, BRCA2 interacting [Source:HGNC Symbol;Acc:HGNC:18071]
SCT#070031	#N/A	#N/A	1.49309	0.276537	0.225728	#N/A	#N/A	0.246665	#N/A	#N/A	#N/A	#N/A	#N/A	0.826496	0.552229	0.517875	0.171866	#N/A	#N/A	#N/A	#N/A	#N/A	#N/A	#N/A	#N/A	#N/A	0.281267	#N/A	0.205653	#N/A	0.367296	#N/A	0.204609	#N/A	#N/A	#N/A	#N/A	#N/A	#N/A	#N/A	#N/A	#N/A	#N/A	#N/A	#N/A	#N/A	#N/A	#N/A	#N/A	#N/A	#N/A	0.832054	0.27264	#N/A	#N/A	#N/A	#N/A	#N/A	#N/A	#N/A	#N/A	#N/A	#N/A	14	ENSG00000070031	SCT	protein_coding	secretin [Source:HGNC Symbol;Acc:HGNC:10607]
BOLA3	#N/A	#N/A	0.138146	0.107393	0.122003	#N/A	#N/A	0.133145	#N/A	#N/A	#N/A	#N/A	0.129222	0.1733	0.107433	0.144066	0.100898	#N/A	#N/A	#N/A	#N/A	#N/A	#N/A	#N/A	#N/A	#N/A	#N/A	0.120552	0.121781	#N/A	#N/A	#N/A	#N/A	#N/A	#N/A	#N/A	#N/A	#N/A	#N/A	#N/A	#N/A	#N/A	#N/A	#N/A	#N/A	#N/A	#N/A	#N/A	#N/A	#N/A	#N/A	0.127978	#N/A	0.113065	#N/A	#N/A	#N/A	#N/A	#N/A	#N/A	#N/A	0.128738	#N/A	14	ENSG00000163170	BOLA3	protein_coding	bolA family member 3 [Source:HGNC Symbol;Acc:HGNC:24415]
TNPO1-DT	#N/A	#N/A	2.80813	#N/A	1.1004	#N/A	#N/A	1.6034	#N/A	#N/A	#N/A	#N/A	#N/A	1.25705	1.49436	#N/A	#N/A	#N/A	#N/A	#N/A	#N/A	#N/A	#N/A	#N/A	#N/A	#N/A	1.42907	#N/A	0.781675	#N/A	1.32463	#N/A	#N/A	#N/A	#N/A	#N/A	#N/A	#N/A	#N/A	#N/A	#N/A	#N/A	#N/A	#N/A	#N/A	#N/A	#N/A	#N/A	#N/A	#N/A	#N/A	5.86267	1.45343	0.745215	0.744146	#N/A	#N/A	0.543655	#N/A	#N/A	#N/A	0.681062	#N/A	14	ENSG00000249085	TNPO1-DT	lncRNA	TNPO1 divergent transcript [Source:HGNC Symbol;Acc:HGNC:40328]
EEF1E1	#N/A	#N/A	0.903035	#N/A	1.58977	#N/A	#N/A	0.906418	1.56098	#N/A	3.01287	#N/A	#N/A	0.638258	0.605314	#N/A	#N/A	#N/A	#N/A	1.63494	#N/A	#N/A	#N/A	#N/A	#N/A	#N/A	#N/A	#N/A	#N/A	#N/A	#N/A	#N/A	#N/A	#N/A	#N/A	#N/A	0.417578	#N/A	#N/A	#N/A	#N/A	#N/A	#N/A	#N/A	#N/A	#N/A	#N/A	#N/A	#N/A	#N/A	#N/A	1.07588	#N/A	#N/A	1.11812	1.31331	#N/A	3.24578	#N/A	#N/A	1.01521	#N/A	#N/A	14	ENSG00000124802	EEF1E1	protein_coding	eukaryotic translation elongation factor 1 epsilon 1 [Source:HGNC Symbol;Acc:HGNC:3212]
DPH2	#N/A	#N/A	3.05363	2.05084	#N/A	#N/A	0.904143	1.52347	0.890836	#N/A	#N/A	#N/A	#N/A	1.48886	#N/A	#N/A	#N/A	#N/A	#N/A	#N/A	#N/A	#N/A	#N/A	#N/A	#N/A	#N/A	1.80165	#N/A	#N/A	#N/A	#N/A	#N/A	#N/A	#N/A	#N/A	#N/A	#N/A	#N/A	#N/A	#N/A	#N/A	#N/A	#N/A	#N/A	#N/A	#N/A	#N/A	#N/A	#N/A	#N/A	#N/A	3.16161	1.53551	1.12037	1.05204	0.784021	#N/A	0.803362	0.912238	#N/A	#N/A	#N/A	#N/A	14	ENSG00000132768	DPH2	protein_coding	diphthamide biosynthesis 2 [Source:HGNC Symbol;Acc:HGNC:3004]
#229044	#N/A	#N/A	1.17272	#N/A	#N/A	1.41236	#N/A	0.993387	#N/A	#N/A	1.44284	#N/A	#N/A	0.95291	#N/A	#N/A	#N/A	#N/A	#N/A	2.2313	#N/A	#N/A	#N/A	1.76063	#N/A	#N/A	1.12503	1.56155	1.57245	#N/A	0.533049	#N/A	#N/A	#N/A	#N/A	#N/A	#N/A	#N/A	#N/A	#N/A	#N/A	#N/A	#N/A	#N/A	#N/A	#N/A	#N/A	#N/A	#N/A	#N/A	#N/A	0.450072	#N/A	#N/A	#N/A	2.07703	#N/A	1.38686	#N/A	#N/A	#N/A	#N/A	#N/A	14	ENSG00000229044		lncRNA	novel transcript
SCFD1	#N/A	#N/A	#N/A	#N/A	#N/A	#N/A	0.670987	0.351022	0.940278	#N/A	1.16551	#N/A	#N/A	#N/A	#N/A	#N/A	#N/A	#N/A	#N/A	#N/A	#N/A	#N/A	#N/A	#N/A	#N/A	#N/A	0.326763	0.773475	#N/A	#N/A	#N/A	#N/A	#N/A	#N/A	#N/A	#N/A	#N/A	#N/A	0.137086	#N/A	#N/A	#N/A	0.161408	#N/A	#N/A	#N/A	0.209905	#N/A	#N/A	0.146806	#N/A	#N/A	#N/A	#N/A	0.52349	0.759466	2.10141	#N/A	#N/A	1.16597	#N/A	#N/A	#N/A	14	ENSG00000092108	SCFD1	protein_coding	sec1 family domain containing 1 [Source:HGNC Symbol;Acc:HGNC:20726]
CCDC198	#N/A	#N/A	1.61853	1.95673	#N/A	1.06799	#N/A	1.63784	#N/A	#N/A	#N/A	#N/A	1.40009	1.26674	1.68493	2.50197	0.826577	#N/A	#N/A	#N/A	#N/A	#N/A	#N/A	#N/A	0.735206	#N/A	#N/A	0.938952	#N/A	#N/A	#N/A	#N/A	#N/A	#N/A	#N/A	#N/A	#N/A	#N/A	#N/A	#N/A	#N/A	#N/A	#N/A	#N/A	#N/A	#N/A	#N/A	#N/A	#N/A	#N/A	#N/A	2.31703	#N/A	#N/A	#N/A	0.624909	#N/A	0.70686	#N/A	#N/A	#N/A	#N/A	#N/A	14	ENSG00000100557	CCDC198	protein_coding	coiled-coil domain containing 198 [Source:HGNC Symbol;Acc:HGNC:20189]
MED26	#N/A	#N/A	0.876671	0.958532	#N/A	2.97904	#N/A	0.657465	1.86015	#N/A	1.74507	#N/A	0.720151	0.516021	0.622691	#N/A	#N/A	#N/A	#N/A	#N/A	#N/A	#N/A	#N/A	#N/A	#N/A	#N/A	#N/A	#N/A	#N/A	#N/A	#N/A	#N/A	#N/A	#N/A	#N/A	#N/A	#N/A	#N/A	#N/A	#N/A	#N/A	#N/A	#N/A	#N/A	#N/A	#N/A	#N/A	#N/A	1.21947	#N/A	#N/A	0.610501	#N/A	#N/A	0.819224	#N/A	2.31027	1.3544	#N/A	#N/A	#N/A	#N/A	#N/A	14	ENSG00000105085	MED26	protein_coding	mediator complex subunit 26 [Source:HGNC Symbol;Acc:HGNC:2376]
IGFLR1	#N/A	#N/A	2.87562	1.16205	#N/A	#N/A	#N/A	1.05863	0.38346	#N/A	#N/A	#N/A	0.918168	2.91919	1.39817	1.41483	#N/A	0.813057	#N/A	#N/A	#N/A	#N/A	#N/A	#N/A	#N/A	#N/A	#N/A	#N/A	#N/A	#N/A	#N/A	#N/A	#N/A	#N/A	#N/A	#N/A	#N/A	#N/A	#N/A	#N/A	#N/A	#N/A	#N/A	#N/A	#N/A	#N/A	#N/A	#N/A	#N/A	#N/A	#N/A	4.10284	1.26216	0.526104	0.518337	#N/A	#N/A	0.389201	#N/A	#N/A	#N/A	#N/A	#N/A	14	ENSG00000126246	IGFLR1	protein_coding	IGF like family receptor 1 [Source:HGNC Symbol;Acc:HGNC:23620]
LINC01089	#N/A	#N/A	0.849942	0.561553	1.09504	1.34521	0.8883	0.732335	1.66426	#N/A	1.23436	#N/A	#N/A	#N/A	#N/A	#N/A	#N/A	#N/A	#N/A	#N/A	#N/A	#N/A	#N/A	#N/A	#N/A	#N/A	#N/A	#N/A	#N/A	#N/A	0.81332	1.39137	#N/A	#N/A	#N/A	#N/A	0.357484	#N/A	#N/A	#N/A	#N/A	0.392565	#N/A	#N/A	#N/A	#N/A	#N/A	#N/A	#N/A	#N/A	0.303268	#N/A	#N/A	#N/A	#N/A	#N/A	1.88911	#N/A	#N/A	#N/A	#N/A	#N/A	#N/A	14	ENSG00000212694	LINC01089	lncRNA	long intergenic non-protein coding RNA 1089 [Source:HGNC Symbol;Acc:HGNC:27886]
AARS1	#N/A	#N/A	0.496593	0.905682	#N/A	#N/A	#N/A	0.713213	0.964963	#N/A	2.08925	#N/A	#N/A	0.339115	#N/A	#N/A	#N/A	#N/A	#N/A	0.99361	#N/A	#N/A	#N/A	#N/A	#N/A	#N/A	1.0269	#N/A	1.28323	2.0487	#N/A	#N/A	#N/A	#N/A	#N/A	#N/A	#N/A	#N/A	#N/A	#N/A	#N/A	#N/A	#N/A	#N/A	#N/A	#N/A	#N/A	#N/A	1.06319	#N/A	#N/A	#N/A	#N/A	#N/A	0.716286	#N/A	2.12167	0.915188	#N/A	#N/A	#N/A	#N/A	#N/A	14	ENSG00000090861	AARS1	protein_coding	alanyl-tRNA synthetase 1 [Source:HGNC Symbol;Acc:HGNC:20]
#287373	#N/A	#N/A	0.229013	0.182602	#N/A	#N/A	#N/A	0.181426	#N/A	#N/A	#N/A	#N/A	0.171773	0.381138	0.198226	#N/A	#N/A	#N/A	#N/A	#N/A	#N/A	#N/A	#N/A	#N/A	#N/A	#N/A	#N/A	#N/A	#N/A	#N/A	0.221906	#N/A	#N/A	#N/A	#N/A	#N/A	#N/A	#N/A	0.0496451	#N/A	#N/A	#N/A	1.97484	0.0159984	#N/A	#N/A	0.0927739	#N/A	#N/A	0.108816	#N/A	0.30748	0.191313	#N/A	#N/A	#N/A	#N/A	#N/A	#N/A	#N/A	#N/A	#N/A	#N/A	14	ENSG00000287373		lncRNA	novel transcript, antisense to DCDC1
ENPP1	#N/A	#N/A	2.39155	0.917106	2.63385	2.29605	2.07473	0.960822	1.76005	#N/A	#N/A	#N/A	#N/A	#N/A	#N/A	#N/A	#N/A	#N/A	#N/A	#N/A	#N/A	#N/A	#N/A	#N/A	#N/A	#N/A	2.79543	1.57963	3.27344	#N/A	#N/A	#N/A	#N/A	#N/A	#N/A	#N/A	#N/A	#N/A	0.618621	#N/A	#N/A	#N/A	#N/A	#N/A	#N/A	#N/A	#N/A	#N/A	#N/A	0.360012	#N/A	#N/A	#N/A	#N/A	#N/A	#N/A	#N/A	#N/A	#N/A	#N/A	#N/A	2.20763	1.70548	14	ENSG00000197594	ENPP1	protein_coding	ectonucleotide pyrophosphatase/phosphodiesterase 1 [Source:HGNC Symbol;Acc:HGNC:3356]
YIPF4	#N/A	#N/A	0.272527	#N/A	#N/A	#N/A	#N/A	0.520767	0.993651	#N/A	1.33077	#N/A	#N/A	0.191461	0.272878	#N/A	#N/A	#N/A	#N/A	1.08328	0.966132	#N/A	#N/A	1.09013	#N/A	#N/A	#N/A	#N/A	#N/A	#N/A	#N/A	#N/A	#N/A	#N/A	#N/A	#N/A	#N/A	#N/A	#N/A	#N/A	#N/A	#N/A	#N/A	#N/A	#N/A	#N/A	#N/A	#N/A	0.653978	#N/A	#N/A	#N/A	#N/A	0.74192	#N/A	#N/A	1.65492	1.16469	#N/A	1.09163	#N/A	#N/A	#N/A	14	ENSG00000119820	YIPF4	protein_coding	Yip1 domain family member 4 [Source:HGNC Symbol;Acc:HGNC:28145]
#236347	#N/A	#N/A	2.19144	0.677155	#N/A	#N/A	#N/A	0.569182	#N/A	0.701464	#N/A	#N/A	#N/A	3.24283	0.939452	0.778409	#N/A	0.530863	#N/A	#N/A	#N/A	#N/A	#N/A	#N/A	#N/A	#N/A	0.64911	#N/A	#N/A	#N/A	1.65849	#N/A	0.464625	#N/A	#N/A	#N/A	#N/A	#N/A	#N/A	#N/A	#N/A	#N/A	#N/A	#N/A	0.0854066	#N/A	#N/A	#N/A	#N/A	#N/A	#N/A	1.60202	0.693071	#N/A	#N/A	#N/A	#N/A	#N/A	#N/A	#N/A	#N/A	#N/A	#N/A	14	ENSG00000236347		lncRNA	novel transcript
HMMR	#N/A	#N/A	2.71841	#N/A	0.917296	#N/A	#N/A	1.39262	#N/A	#N/A	#N/A	#N/A	#N/A	4.06084	2.00127	1.68979	0.566002	1.05356	#N/A	#N/A	#N/A	#N/A	#N/A	#N/A	#N/A	#N/A	#N/A	0.688689	#N/A	#N/A	1.6143	#N/A	0.93818	#N/A	#N/A	#N/A	#N/A	#N/A	#N/A	#N/A	#N/A	#N/A	#N/A	#N/A	#N/A	#N/A	#N/A	#N/A	#N/A	#N/A	#N/A	2.54786	1.6763	#N/A	#N/A	#N/A	#N/A	#N/A	#N/A	#N/A	0.661208	#N/A	#N/A	14	ENSG00000072571	HMMR	protein_coding	hyaluronan mediated motility receptor [Source:HGNC Symbol;Acc:HGNC:5012]
TPI1	#N/A	#N/A	0.166724	0.144183	0.12394	#N/A	#N/A	0.141294	#N/A	#N/A	#N/A	#N/A	0.137178	0.190295	0.155091	0.153343	0.107712	0.134067	#N/A	#N/A	#N/A	#N/A	#N/A	#N/A	#N/A	#N/A	0.14107	#N/A	0.113225	#N/A	0.175559	#N/A	#N/A	#N/A	#N/A	#N/A	#N/A	#N/A	#N/A	#N/A	#N/A	#N/A	#N/A	#N/A	#N/A	#N/A	#N/A	#N/A	#N/A	#N/A	#N/A	0.19311	#N/A	#N/A	#N/A	#N/A	#N/A	#N/A	#N/A	#N/A	#N/A	#N/A	#N/A	14	ENSG00000111669	TPI1	protein_coding	triosephosphate isomerase 1 [Source:HGNC Symbol;Acc:HGNC:12009]
#286959	#N/A	#N/A	1.93641	0.636222	0.379315	#N/A	0.243991	0.540949	#N/A	#N/A	#N/A	#N/A	0.365848	2.46875	1.0194	#N/A	#N/A	0.511164	#N/A	#N/A	#N/A	#N/A	#N/A	#N/A	#N/A	#N/A	0.650683	#N/A	#N/A	#N/A	1.8427	#N/A	#N/A	#N/A	#N/A	#N/A	#N/A	#N/A	#N/A	#N/A	#N/A	#N/A	#N/A	#N/A	#N/A	#N/A	#N/A	#N/A	#N/A	#N/A	#N/A	2.54388	0.781602	0.289128	#N/A	#N/A	#N/A	#N/A	#N/A	#N/A	#N/A	#N/A	#N/A	14	ENSG00000286959		lncRNA	novel transcript
LINC02653	#N/A	#N/A	0.288156	0.142104	#N/A	#N/A	#N/A	0.134826	0.108456	#N/A	#N/A	#N/A	#N/A	0.231528	0.166801	0.184158	#N/A	0.16001	#N/A	#N/A	#N/A	#N/A	#N/A	#N/A	#N/A	#N/A	#N/A	#N/A	#N/A	#N/A	0.172519	#N/A	0.161541	0.0930258	#N/A	#N/A	#N/A	#N/A	#N/A	#N/A	0.0302956	#N/A	#N/A	#N/A	#N/A	#N/A	#N/A	#N/A	#N/A	#N/A	#N/A	0.421866	#N/A	#N/A	#N/A	#N/A	#N/A	0.125665	#N/A	#N/A	#N/A	#N/A	#N/A	14	ENSG00000236373	LINC02653	lncRNA	long intergenic non-protein coding RNA 2653 [Source:HGNC Symbol;Acc:HGNC:54138]
HSPA2-AS1	#N/A	#N/A	0.708014	#N/A	0.91471	2.02315	0.93196	0.760181	#N/A	#N/A	1.33427	#N/A	1.24081	#N/A	#N/A	#N/A	#N/A	#N/A	#N/A	#N/A	#N/A	#N/A	#N/A	#N/A	#N/A	#N/A	#N/A	#N/A	1.12395	#N/A	#N/A	#N/A	#N/A	#N/A	#N/A	#N/A	#N/A	#N/A	#N/A	#N/A	#N/A	#N/A	#N/A	#N/A	#N/A	#N/A	#N/A	#N/A	#N/A	#N/A	#N/A	#N/A	#N/A	1.25505	#N/A	1.05578	3.80832	0.820246	0.945934	2.67168	#N/A	#N/A	#N/A	14	ENSG00000259116	HSPA2-AS1	lncRNA	HSPA2 and ZBTB1 antisense RNA 1 [Source:HGNC Symbol;Acc:HGNC:55433]
CYB5D2	#N/A	#N/A	0.492929	#N/A	#N/A	0.833652	#N/A	0.619048	0.835358	#N/A	2.90904	#N/A	#N/A	#N/A	#N/A	0.702421	1.03954	#N/A	#N/A	#N/A	1.47898	#N/A	#N/A	1.92179	#N/A	#N/A	1.39394	#N/A	#N/A	#N/A	#N/A	#N/A	#N/A	#N/A	#N/A	#N/A	#N/A	#N/A	#N/A	#N/A	#N/A	#N/A	#N/A	#N/A	#N/A	#N/A	#N/A	#N/A	#N/A	#N/A	#N/A	#N/A	#N/A	#N/A	#N/A	#N/A	1.20315	1.74157	#N/A	2.91425	#N/A	0.860611	#N/A	14	ENSG00000167740	CYB5D2	protein_coding	cytochrome b5 domain containing 2 [Source:HGNC Symbol;Acc:HGNC:28471]
RAB2A	#N/A	#N/A	#N/A	#N/A	#N/A	#N/A	#N/A	0.32872	#N/A	#N/A	1.73433	#N/A	#N/A	#N/A	#N/A	#N/A	#N/A	0.350096	#N/A	1.2754	#N/A	0.764324	#N/A	1.2912	#N/A	#N/A	#N/A	#N/A	#N/A	#N/A	0.309351	#N/A	#N/A	#N/A	#N/A	#N/A	#N/A	#N/A	#N/A	#N/A	#N/A	#N/A	#N/A	#N/A	#N/A	#N/A	#N/A	#N/A	#N/A	#N/A	#N/A	0.304864	#N/A	0.422599	0.858706	0.632009	1.38205	1.25201	#N/A	1.25966	#N/A	#N/A	#N/A	14	ENSG00000104388	RAB2A	protein_coding	RAB2A, member RAS oncogene family [Source:HGNC Symbol;Acc:HGNC:9763]
CACYBP	#N/A	#N/A	1.37643	#N/A	2.26744	#N/A	1.50115	1.16805	1.25226	0.911039	0.885645	0.682421	#N/A	#N/A	#N/A	#N/A	#N/A	#N/A	#N/A	#N/A	#N/A	1.33285	#N/A	#N/A	#N/A	#N/A	#N/A	0.866491	#N/A	#N/A	#N/A	#N/A	#N/A	#N/A	#N/A	#N/A	1.75592	#N/A	#N/A	#N/A	#N/A	#N/A	#N/A	#N/A	#N/A	#N/A	#N/A	#N/A	#N/A	#N/A	#N/A	1.02126	#N/A	#N/A	#N/A	#N/A	0.753578	1.33315	#N/A	#N/A	#N/A	#N/A	#N/A	14	ENSG00000116161	CACYBP	protein_coding	calcyclin binding protein [Source:HGNC Symbol;Acc:HGNC:30423]
GCDH	#N/A	#N/A	2.3193	1.09404	1.53863	1.97119	1.97519	0.837835	1.64199	#N/A	2.66601	#N/A	#N/A	#N/A	#N/A	#N/A	0.878256	#N/A	#N/A	#N/A	#N/A	#N/A	#N/A	1.30965	#N/A	#N/A	#N/A	#N/A	#N/A	#N/A	#N/A	#N/A	#N/A	#N/A	#N/A	#N/A	#N/A	#N/A	#N/A	#N/A	#N/A	#N/A	#N/A	#N/A	#N/A	#N/A	#N/A	#N/A	#N/A	#N/A	#N/A	1.12631	#N/A	#N/A	1.45465	1.3095	#N/A	4.03977	#N/A	#N/A	#N/A	#N/A	#N/A	14	ENSG00000105607	GCDH	protein_coding	glutaryl-CoA dehydrogenase [Source:HGNC Symbol;Acc:HGNC:4189]
#285902	#N/A	#N/A	0.809409	0.307292	0.182888	0.171085	#N/A	0.276105	#N/A	#N/A	#N/A	#N/A	#N/A	0.897457	0.354693	0.330005	#N/A	0.196923	#N/A	#N/A	#N/A	#N/A	#N/A	#N/A	#N/A	#N/A	0.238252	#N/A	0.174823	#N/A	0.636843	#N/A	#N/A	#N/A	#N/A	#N/A	#N/A	#N/A	#N/A	#N/A	#N/A	#N/A	#N/A	#N/A	#N/A	#N/A	#N/A	#N/A	#N/A	#N/A	#N/A	0.956415	0.38878	#N/A	#N/A	#N/A	#N/A	#N/A	#N/A	#N/A	#N/A	#N/A	#N/A	14	ENSG00000285902		lncRNA	novel transcript
EXOSC8	#N/A	#N/A	0.660093	0.553118	#N/A	#N/A	1.0218	0.50521	1.32665	#N/A	2.32591	#N/A	#N/A	#N/A	0.441423	#N/A	#N/A	#N/A	#N/A	1.27338	#N/A	#N/A	#N/A	2.44524	#N/A	#N/A	0.643997	#N/A	#N/A	#N/A	#N/A	#N/A	#N/A	#N/A	#N/A	#N/A	#N/A	#N/A	#N/A	#N/A	#N/A	#N/A	#N/A	#N/A	#N/A	#N/A	#N/A	#N/A	0.81892	#N/A	#N/A	#N/A	#N/A	#N/A	#N/A	0.86132	1.37586	1.4874	#N/A	#N/A	#N/A	#N/A	#N/A	14	ENSG00000120699	EXOSC8	protein_coding	exosome component 8 [Source:HGNC Symbol;Acc:HGNC:17035]
PAH	#N/A	#N/A	1.85171	0.495448	#N/A	#N/A	#N/A	0.425545	#N/A	#N/A	#N/A	#N/A	0.350578	1.35242	0.616592	#N/A	#N/A	#N/A	#N/A	#N/A	#N/A	#N/A	#N/A	#N/A	#N/A	#N/A	#N/A	#N/A	#N/A	#N/A	#N/A	#N/A	#N/A	#N/A	#N/A	#N/A	#N/A	#N/A	1.68873	#N/A	#N/A	#N/A	2.27526	#N/A	0.0690123	#N/A	1.37382	0.0687135	#N/A	0.435521	#N/A	1.53176	0.493388	#N/A	#N/A	#N/A	#N/A	#N/A	#N/A	#N/A	#N/A	#N/A	#N/A	14	ENSG00000171759	PAH	protein_coding	phenylalanine hydroxylase [Source:HGNC Symbol;Acc:HGNC:8582]
NAMA	#N/A	#N/A	2.96301	1.32307	0.813949	#N/A	#N/A	1.12069	0.557701	#N/A	#N/A	#N/A	#N/A	2.5655	2.20942	1.62329	0.507806	0.926206	#N/A	#N/A	#N/A	#N/A	#N/A	#N/A	#N/A	#N/A	0.944323	#N/A	#N/A	#N/A	3.01634	#N/A	#N/A	#N/A	#N/A	#N/A	#N/A	#N/A	#N/A	#N/A	#N/A	#N/A	#N/A	#N/A	#N/A	#N/A	#N/A	#N/A	#N/A	0.630541	#N/A	#N/A	#N/A	#N/A	#N/A	#N/A	#N/A	0.536145	#N/A	#N/A	#N/A	#N/A	#N/A	14	ENSG00000271086	NAMA	lncRNA	non-protein coding RNA, associated with MAP kinase pathway and growth arrest [Source:HGNC Symbol;Acc:HGNC:42408]
DDX20	#N/A	#N/A	0.519564	#N/A	#N/A	#N/A	2.47259	0.814958	1.59146	#N/A	1.59584	2.17781	0.780014	#N/A	0.743713	#N/A	#N/A	#N/A	#N/A	#N/A	#N/A	#N/A	#N/A	1.3862	#N/A	#N/A	#N/A	#N/A	#N/A	#N/A	#N/A	#N/A	#N/A	#N/A	#N/A	#N/A	0.380205	#N/A	#N/A	#N/A	#N/A	#N/A	#N/A	#N/A	#N/A	#N/A	#N/A	#N/A	#N/A	#N/A	#N/A	0.66672	#N/A	#N/A	#N/A	#N/A	2.11178	2.39019	#N/A	1.30673	#N/A	#N/A	#N/A	14	ENSG00000064703	DDX20	protein_coding	DEAD-box helicase 20 [Source:HGNC Symbol;Acc:HGNC:2743]
USP46	#N/A	#N/A	0.657073	#N/A	#N/A	0.896052	1.07644	0.677173	1.73425	#N/A	1.94873	#N/A	#N/A	#N/A	#N/A	#N/A	#N/A	#N/A	#N/A	#N/A	#N/A	#N/A	#N/A	#N/A	#N/A	#N/A	#N/A	0.763255	#N/A	#N/A	#N/A	#N/A	#N/A	#N/A	#N/A	#N/A	#N/A	#N/A	#N/A	#N/A	#N/A	#N/A	#N/A	#N/A	#N/A	#N/A	#N/A	#N/A	#N/A	#N/A	#N/A	0.642542	#N/A	#N/A	2.30164	1.4896	4.0538	2.19629	#N/A	3.31372	#N/A	#N/A	3.24647	14	ENSG00000109189	USP46	protein_coding	ubiquitin specific peptidase 46 [Source:HGNC Symbol;Acc:HGNC:20075]
SREK1IP1	#N/A	#N/A	0.53451	#N/A	#N/A	#N/A	#N/A	0.547335	1.09555	#N/A	1.22504	#N/A	#N/A	#N/A	#N/A	#N/A	#N/A	#N/A	#N/A	1.76223	#N/A	#N/A	#N/A	1.23341	#N/A	0.93688	#N/A	0.652536	#N/A	#N/A	#N/A	#N/A	#N/A	#N/A	#N/A	#N/A	#N/A	#N/A	#N/A	#N/A	#N/A	#N/A	#N/A	#N/A	#N/A	#N/A	#N/A	#N/A	#N/A	#N/A	#N/A	0.430434	#N/A	#N/A	#N/A	1.02288	1.74134	1.63487	1.19457	#N/A	#N/A	#N/A	1.35755	14	ENSG00000153006	SREK1IP1	protein_coding	SREK1 interacting protein 1 [Source:HGNC Symbol;Acc:HGNC:26716]
#283045	#N/A	#N/A	1.53342	1.44617	#N/A	1.90215	1.42662	1.16648	#N/A	#N/A	#N/A	#N/A	1.55305	0.991155	1.65687	2.42923	#N/A	#N/A	#N/A	#N/A	#N/A	#N/A	#N/A	#N/A	#N/A	#N/A	1.92646	#N/A	#N/A	#N/A	1.29849	#N/A	#N/A	#N/A	#N/A	#N/A	#N/A	#N/A	#N/A	#N/A	#N/A	#N/A	#N/A	#N/A	#N/A	#N/A	#N/A	#N/A	#N/A	#N/A	#N/A	1.52789	#N/A	1.70685	#N/A	#N/A	#N/A	1.48482	#N/A	#N/A	#N/A	#N/A	#N/A	14	ENSG00000283045		lncRNA	novel transcript, sense intronic to GPATCH8
PCDH9-AS2	#N/A	#N/A	2.49123	3.96329	2.6366	1.78683	#N/A	1.06986	#N/A	#N/A	0.702862	#N/A	#N/A	#N/A	#N/A	#N/A	#N/A	#N/A	#N/A	#N/A	#N/A	#N/A	#N/A	#N/A	#N/A	#N/A	2.12979	1.54078	1.86784	#N/A	#N/A	#N/A	#N/A	#N/A	#N/A	#N/A	0.548489	#N/A	#N/A	0.651315	0.912817	#N/A	#N/A	#N/A	#N/A	#N/A	#N/A	#N/A	#N/A	#N/A	#N/A	#N/A	1.0809	#N/A	#N/A	#N/A	#N/A	#N/A	#N/A	#N/A	#N/A	1.20622	#N/A	14	ENSG00000228842	PCDH9-AS2	lncRNA	PCDH9 antisense RNA 2 [Source:HGNC Symbol;Acc:HGNC:39896]
PPP1R3F	#N/A	#N/A	1.80757	1.00083	#N/A	1.80817	1.22372	0.838532	3.62506	#N/A	1.32938	#N/A	#N/A	#N/A	0.762717	#N/A	#N/A	#N/A	#N/A	#N/A	#N/A	#N/A	#N/A	#N/A	#N/A	#N/A	1.25542	#N/A	#N/A	#N/A	#N/A	#N/A	#N/A	#N/A	#N/A	#N/A	#N/A	#N/A	#N/A	#N/A	#N/A	#N/A	#N/A	#N/A	#N/A	#N/A	#N/A	#N/A	#N/A	#N/A	#N/A	1.42641	#N/A	#N/A	#N/A	1.38172	1.53056	2.16638	1.44957	#N/A	#N/A	#N/A	#N/A	14	ENSG00000049769	PPP1R3F	protein_coding	protein phosphatase 1 regulatory subunit 3F [Source:HGNC Symbol;Acc:HGNC:14944]
#257105	#N/A	#N/A	3.20297	#N/A	#N/A	0.842362	#N/A	1.37703	#N/A	#N/A	#N/A	#N/A	1.20184	2.30336	1.4362	2.78053	0.774653	1.29928	#N/A	#N/A	#N/A	#N/A	#N/A	#N/A	#N/A	#N/A	1.48211	#N/A	#N/A	#N/A	3.43669	#N/A	#N/A	#N/A	#N/A	#N/A	#N/A	#N/A	#N/A	#N/A	#N/A	#N/A	#N/A	#N/A	#N/A	#N/A	#N/A	#N/A	#N/A	#N/A	#N/A	1.81405	2.34575	#N/A	#N/A	#N/A	#N/A	0.641393	#N/A	#N/A	#N/A	#N/A	#N/A	14	ENSG00000257105		lncRNA	novel transcript
PAQR9-AS1	#N/A	#N/A	0.650547	0.196272	#N/A	#N/A	#N/A	0.196353	#N/A	0.164942	#N/A	#N/A	0.190171	0.277151	#N/A	0.211221	#N/A	0.189095	#N/A	#N/A	#N/A	#N/A	#N/A	#N/A	#N/A	#N/A	#N/A	#N/A	#N/A	#N/A	0.240097	#N/A	#N/A	#N/A	#N/A	#N/A	#N/A	#N/A	#N/A	#N/A	#N/A	#N/A	1.87053	#N/A	#N/A	#N/A	0.236907	#N/A	#N/A	0.112601	#N/A	0.540811	0.207374	#N/A	#N/A	#N/A	#N/A	#N/A	#N/A	#N/A	#N/A	#N/A	#N/A	14	ENSG00000241570	PAQR9-AS1	lncRNA	PAQR9 antisense RNA 1 [Source:HGNC Symbol;Acc:HGNC:50861]
SMILR	#N/A	#N/A	0.670711	0.248266	#N/A	#N/A	#N/A	0.210346	#N/A	#N/A	#N/A	#N/A	0.198673	0.710952	0.303996	0.257451	#N/A	#N/A	#N/A	#N/A	#N/A	#N/A	#N/A	#N/A	#N/A	#N/A	#N/A	#N/A	#N/A	#N/A	0.297763	#N/A	#N/A	#N/A	#N/A	#N/A	#N/A	#N/A	#N/A	0.00732671	#N/A	0.0205486	0.992629	0.0272629	#N/A	#N/A	#N/A	#N/A	#N/A	#N/A	#N/A	0.433735	0.22836	#N/A	#N/A	#N/A	#N/A	#N/A	#N/A	#N/A	#N/A	#N/A	#N/A	14	ENSG00000255364	SMILR	lncRNA	smooth muscle induced lncRNA, enhancer of proliferation [Source:HGNC Symbol;Acc:HGNC:51825]
PTCD1	#N/A	#N/A	#N/A	0.895147	#N/A	1.69734	#N/A	0.644568	1.02579	#N/A	1.05806	#N/A	0.714073	0.331305	0.601547	#N/A	#N/A	0.65894	#N/A	1.19748	#N/A	#N/A	#N/A	#N/A	#N/A	#N/A	#N/A	0.930373	#N/A	#N/A	#N/A	#N/A	#N/A	#N/A	#N/A	#N/A	#N/A	#N/A	#N/A	#N/A	#N/A	#N/A	#N/A	#N/A	#N/A	#N/A	#N/A	#N/A	#N/A	#N/A	#N/A	0.486301	#N/A	#N/A	#N/A	#N/A	2.20976	#N/A	1.63019	#N/A	#N/A	#N/A	#N/A	14	ENSG00000106246	PTCD1	protein_coding	pentatricopeptide repeat domain 1 [Source:HGNC Symbol;Acc:HGNC:22198]
SUPT7L	#N/A	#N/A	0.752211	#N/A	0.876829	#N/A	1.21044	0.693407	1.42539	#N/A	1.8868	#N/A	#N/A	#N/A	#N/A	#N/A	0.902431	#N/A	#N/A	1.56612	#N/A	#N/A	#N/A	1.21738	#N/A	#N/A	#N/A	#N/A	#N/A	#N/A	#N/A	#N/A	#N/A	#N/A	#N/A	#N/A	#N/A	#N/A	#N/A	#N/A	#N/A	#N/A	#N/A	#N/A	#N/A	#N/A	#N/A	#N/A	#N/A	#N/A	#N/A	0.475729	0.678473	#N/A	#N/A	1.02079	3.36709	1.34823	#N/A	#N/A	#N/A	#N/A	#N/A	14	ENSG00000119760	SUPT7L	protein_coding	SPT7 like, STAGA complex subunit gamma [Source:HGNC Symbol;Acc:HGNC:30632]
NAP1L4#205531	#N/A	#N/A	0.612785	#N/A	#N/A	1.1623	#N/A	0.42211	1.90027	#N/A	2.09333	#N/A	0.526807	#N/A	#N/A	#N/A	#N/A	#N/A	#N/A	2.26483	#N/A	#N/A	#N/A	1.1149	#N/A	#N/A	#N/A	#N/A	#N/A	#N/A	#N/A	#N/A	#N/A	#N/A	#N/A	#N/A	0.387859	#N/A	#N/A	#N/A	#N/A	#N/A	#N/A	#N/A	#N/A	#N/A	#N/A	#N/A	0.948247	#N/A	#N/A	#N/A	#N/A	#N/A	#N/A	1.08357	1.83379	1.56328	0.727631	#N/A	#N/A	#N/A	#N/A	14	ENSG00000205531	NAP1L4	protein_coding	nucleosome assembly protein 1 like 4 [Source:HGNC Symbol;Acc:HGNC:7640]
RAB7B	#N/A	#N/A	0.99467	0.212499	0.190665	0.17057	#N/A	0.320818	0.150613	#N/A	#N/A	#N/A	#N/A	#N/A	#N/A	#N/A	#N/A	#N/A	#N/A	#N/A	#N/A	#N/A	#N/A	#N/A	#N/A	#N/A	#N/A	#N/A	#N/A	#N/A	#N/A	#N/A	#N/A	#N/A	#N/A	#N/A	#N/A	#N/A	#N/A	#N/A	#N/A	#N/A	2.44201	0.0694917	0.106101	#N/A	2.17046	0.143348	#N/A	3.34659	#N/A	#N/A	0.269769	#N/A	#N/A	#N/A	#N/A	#N/A	#N/A	#N/A	#N/A	0.152549	#N/A	14	ENSG00000276600	RAB7B	protein_coding	RAB7B, member RAS oncogene family [Source:HGNC Symbol;Acc:HGNC:30513]
TRMT5	#N/A	#N/A	1.75739	#N/A	#N/A	#N/A	2.01308	0.857745	2.07775	#N/A	1.74931	#N/A	1.13188	#N/A	0.735529	#N/A	#N/A	#N/A	#N/A	#N/A	#N/A	#N/A	#N/A	#N/A	#N/A	#N/A	1.19758	2.06345	2.12686	#N/A	#N/A	#N/A	#N/A	#N/A	#N/A	#N/A	#N/A	#N/A	#N/A	#N/A	#N/A	#N/A	#N/A	#N/A	#N/A	#N/A	#N/A	#N/A	#N/A	#N/A	#N/A	0.8029	1.56341	#N/A	#N/A	#N/A	#N/A	2.23006	#N/A	#N/A	#N/A	3.0638	#N/A	14	ENSG00000126814	TRMT5	protein_coding	tRNA methyltransferase 5 [Source:HGNC Symbol;Acc:HGNC:23141]
ZBTB26	#N/A	#N/A	0.598212	#N/A	#N/A	#N/A	#N/A	0.608201	1.32844	#N/A	1.31597	#N/A	#N/A	0.402225	0.539447	#N/A	#N/A	#N/A	1.51962	1.30345	#N/A	#N/A	#N/A	2.32777	#N/A	#N/A	#N/A	#N/A	0.991175	#N/A	#N/A	1.57023	#N/A	#N/A	#N/A	#N/A	#N/A	#N/A	#N/A	#N/A	#N/A	#N/A	#N/A	#N/A	#N/A	#N/A	#N/A	#N/A	#N/A	#N/A	#N/A	0.618508	#N/A	#N/A	1.48131	#N/A	1.76937	#N/A	#N/A	#N/A	#N/A	#N/A	#N/A	14	ENSG00000171448	ZBTB26	protein_coding	zinc finger and BTB domain containing 26 [Source:HGNC Symbol;Acc:HGNC:23383]
RMDN2-AS1	#N/A	#N/A	1.23191	1.42724	1.04513	1.97871	3.85779	0.875081	2.41451	#N/A	#N/A	#N/A	0.880485	#N/A	#N/A	#N/A	#N/A	#N/A	#N/A	#N/A	#N/A	#N/A	#N/A	#N/A	#N/A	#N/A	0.900661	#N/A	1.36641	#N/A	#N/A	#N/A	#N/A	#N/A	#N/A	#N/A	0.374644	#N/A	#N/A	#N/A	#N/A	#N/A	#N/A	#N/A	#N/A	#N/A	#N/A	#N/A	#N/A	#N/A	#N/A	0.585972	#N/A	#N/A	#N/A	1.41736	1.53597	#N/A	#N/A	#N/A	#N/A	#N/A	#N/A	14	ENSG00000235848	RMDN2-AS1	lncRNA	RMDN2 antisense RNA 1 [Source:HGNC Symbol;Acc:HGNC:41150]
#287761	#N/A	#N/A	1.57475	0.53552	#N/A	#N/A	#N/A	0.455511	#N/A	0.477921	#N/A	#N/A	#N/A	2.28708	0.684095	0.59774	#N/A	#N/A	#N/A	#N/A	#N/A	#N/A	#N/A	#N/A	#N/A	#N/A	#N/A	#N/A	#N/A	#N/A	0.797435	#N/A	#N/A	#N/A	#N/A	#N/A	#N/A	#N/A	1.36857	#N/A	#N/A	#N/A	3.62929	0.0450833	#N/A	#N/A	2.80155	#N/A	#N/A	3.01596	#N/A	2.00442	#N/A	#N/A	#N/A	#N/A	#N/A	#N/A	#N/A	#N/A	#N/A	#N/A	#N/A	14	ENSG00000287761		lncRNA	novel transcript
NFE2L2	#N/A	#N/A	0.33649	#N/A	#N/A	0.55392	#N/A	0.321353	1.01256	#N/A	0.874493	#N/A	#N/A	#N/A	#N/A	#N/A	#N/A	#N/A	#N/A	#N/A	#N/A	#N/A	#N/A	0.737113	#N/A	#N/A	#N/A	#N/A	#N/A	#N/A	#N/A	#N/A	#N/A	#N/A	#N/A	#N/A	#N/A	#N/A	#N/A	#N/A	#N/A	#N/A	#N/A	#N/A	#N/A	#N/A	#N/A	#N/A	#N/A	#N/A	#N/A	0.478345	0.61053	0.654995	0.552767	0.798367	1.66141	1.84929	0.49965	#N/A	#N/A	#N/A	#N/A	14	ENSG00000116044	NFE2L2	protein_coding	NFE2 like bZIP transcription factor 2 [Source:HGNC Symbol;Acc:HGNC:7782]
#273108	#N/A	#N/A	2.92037	2.22706	1.49411	#N/A	#N/A	1.12303	0.813068	#N/A	#N/A	#N/A	#N/A	1.44584	#N/A	#N/A	#N/A	#N/A	#N/A	#N/A	#N/A	#N/A	#N/A	#N/A	0.748475	#N/A	2.78791	#N/A	#N/A	#N/A	1.16121	#N/A	1.53901	#N/A	#N/A	#N/A	#N/A	#N/A	#N/A	#N/A	#N/A	#N/A	#N/A	#N/A	#N/A	#N/A	#N/A	#N/A	#N/A	#N/A	#N/A	1.98565	1.72309	#N/A	#N/A	#N/A	#N/A	0.804356	0.93534	#N/A	#N/A	#N/A	#N/A	14	ENSG00000273108		lncRNA	novel transcript, antisense to SH3PXD2A
CCDC175	#N/A	#N/A	1.71446	2.75929	1.58965	1.18975	#N/A	1.30521	#N/A	#N/A	#N/A	#N/A	#N/A	1.08181	#N/A	#N/A	#N/A	#N/A	#N/A	#N/A	#N/A	#N/A	#N/A	#N/A	#N/A	#N/A	#N/A	#N/A	#N/A	#N/A	1.53568	#N/A	#N/A	#N/A	#N/A	#N/A	#N/A	#N/A	#N/A	#N/A	#N/A	#N/A	0.635648	#N/A	#N/A	#N/A	0.761974	#N/A	#N/A	#N/A	#N/A	1.2894	1.93869	#N/A	0.996524	0.721092	#N/A	0.784262	#N/A	#N/A	#N/A	#N/A	#N/A	14	ENSG00000151838	CCDC175	protein_coding	coiled-coil domain containing 175 [Source:HGNC Symbol;Acc:HGNC:19847]
CELF2	#N/A	#N/A	3.30519	1.37769	2.56002	4.32278	2.65684	#N/A	1.861	#N/A	1.81042	#N/A	#N/A	#N/A	#N/A	#N/A	#N/A	#N/A	#N/A	#N/A	#N/A	#N/A	#N/A	#N/A	#N/A	#N/A	#N/A	#N/A	#N/A	#N/A	#N/A	#N/A	#N/A	#N/A	0.117183	#N/A	#N/A	#N/A	#N/A	#N/A	0.224441	0.795143	#N/A	#N/A	#N/A	#N/A	#N/A	#N/A	#N/A	#N/A	#N/A	0.80923	#N/A	0.482777	1.02629	#N/A	#N/A	1.05803	#N/A	#N/A	#N/A	#N/A	#N/A	14	ENSG00000048740	CELF2	protein_coding	CUGBP Elav-like family member 2 [Source:HGNC Symbol;Acc:HGNC:2550]
GNL3	#N/A	#N/A	1.35673	0.635879	0.837524	1.15209	#N/A	#N/A	3.39703	#N/A	3.07388	#N/A	#N/A	#N/A	#N/A	#N/A	#N/A	#N/A	#N/A	#N/A	#N/A	#N/A	#N/A	1.21046	#N/A	#N/A	0.77514	#N/A	#N/A	#N/A	#N/A	#N/A	#N/A	#N/A	#N/A	#N/A	0.692947	#N/A	#N/A	#N/A	#N/A	#N/A	#N/A	#N/A	#N/A	#N/A	#N/A	#N/A	#N/A	#N/A	#N/A	0.620342	#N/A	#N/A	0.976287	0.882385	1.52672	2.71007	#N/A	#N/A	#N/A	#N/A	#N/A	14	ENSG00000163938	GNL3	protein_coding	G protein nucleolar 3 [Source:HGNC Symbol;Acc:HGNC:29931]
CUL3	#N/A	#N/A	0.245062	0.354998	#N/A	0.6932	0.875752	#N/A	2.02687	#N/A	1.41142	#N/A	0.362951	#N/A	#N/A	#N/A	#N/A	#N/A	#N/A	1.30326	#N/A	#N/A	#N/A	0.854985	#N/A	#N/A	#N/A	#N/A	#N/A	#N/A	#N/A	#N/A	#N/A	#N/A	#N/A	#N/A	0.188483	#N/A	#N/A	#N/A	#N/A	#N/A	#N/A	#N/A	#N/A	#N/A	#N/A	#N/A	#N/A	#N/A	#N/A	#N/A	#N/A	#N/A	0.624977	#N/A	2.52256	1.04303	0.47472	#N/A	#N/A	#N/A	#N/A	14	ENSG00000036257	CUL3	protein_coding	cullin 3 [Source:HGNC Symbol;Acc:HGNC:2553]
PCM1	#N/A	#N/A	0.359019	#N/A	0.525517	0.571555	0.549289	#N/A	1.58462	#N/A	1.34009	#N/A	#N/A	#N/A	#N/A	#N/A	#N/A	#N/A	#N/A	0.998315	#N/A	#N/A	#N/A	#N/A	#N/A	#N/A	#N/A	#N/A	#N/A	#N/A	#N/A	#N/A	#N/A	#N/A	#N/A	#N/A	0.210418	#N/A	0.267365	0.12621	#N/A	#N/A	#N/A	#N/A	#N/A	#N/A	#N/A	#N/A	#N/A	#N/A	#N/A	0.244431	#N/A	#N/A	0.683978	#N/A	1.75009	1.46227	#N/A	#N/A	#N/A	#N/A	#N/A	14	ENSG00000078674	PCM1	protein_coding	pericentriolar material 1 [Source:HGNC Symbol;Acc:HGNC:8727]
ERI3	#N/A	#N/A	0.340598	#N/A	0.56528	1.15781	#N/A	#N/A	1.84012	#N/A	1.00552	#N/A	#N/A	0.218347	#N/A	0.374935	#N/A	0.418776	#N/A	#N/A	#N/A	#N/A	#N/A	1.32763	#N/A	#N/A	#N/A	#N/A	0.631566	#N/A	#N/A	#N/A	#N/A	#N/A	#N/A	#N/A	#N/A	#N/A	#N/A	#N/A	#N/A	#N/A	#N/A	#N/A	#N/A	#N/A	#N/A	#N/A	#N/A	#N/A	#N/A	#N/A	#N/A	#N/A	#N/A	#N/A	1.33025	0.677469	#N/A	#N/A	#N/A	0.649951	1.03294	14	ENSG00000117419	ERI3	protein_coding	ERI1 exoribonuclease family member 3 [Source:HGNC Symbol;Acc:HGNC:17276]
TRIT1	#N/A	#N/A	1.28604	0.643937	1.16833	1.61281	#N/A	#N/A	2.01397	#N/A	1.21087	#N/A	#N/A	0.517991	0.473718	#N/A	#N/A	#N/A	#N/A	2.0353	#N/A	0.862012	#N/A	1.32651	#N/A	#N/A	#N/A	#N/A	#N/A	#N/A	#N/A	#N/A	#N/A	#N/A	#N/A	#N/A	#N/A	#N/A	#N/A	#N/A	#N/A	#N/A	#N/A	#N/A	#N/A	#N/A	#N/A	#N/A	0.866824	#N/A	#N/A	0.286231	#N/A	#N/A	#N/A	#N/A	1.90035	#N/A	#N/A	#N/A	#N/A	#N/A	#N/A	14	ENSG00000043514	TRIT1	protein_coding	tRNA isopentenyltransferase 1 [Source:HGNC Symbol;Acc:HGNC:20286]
IVD	#N/A	#N/A	1.97088	#N/A	0.975671	1.78306	#N/A	#N/A	2.48708	#N/A	2.04503	#N/A	0.735634	0.634016	#N/A	#N/A	#N/A	#N/A	#N/A	1.61805	#N/A	#N/A	#N/A	#N/A	#N/A	#N/A	#N/A	#N/A	#N/A	#N/A	#N/A	#N/A	#N/A	#N/A	#N/A	#N/A	#N/A	#N/A	#N/A	#N/A	#N/A	#N/A	#N/A	#N/A	#N/A	#N/A	#N/A	#N/A	#N/A	#N/A	#N/A	2.35401	#N/A	1.06121	1.61514	1.21804	3.68394	1.23847	#N/A	#N/A	#N/A	#N/A	#N/A	14	ENSG00000128928	IVD	protein_coding	isovaleryl-CoA dehydrogenase [Source:HGNC Symbol;Acc:HGNC:6186]
POLR2D	#N/A	#N/A	1.44834	#N/A	#N/A	1.68733	2.69814	#N/A	4.13678	#N/A	1.6783	#N/A	1.37813	#N/A	#N/A	#N/A	#N/A	#N/A	#N/A	1.38912	#N/A	#N/A	#N/A	#N/A	#N/A	#N/A	#N/A	#N/A	#N/A	#N/A	#N/A	#N/A	#N/A	#N/A	#N/A	#N/A	0.487431	#N/A	#N/A	#N/A	#N/A	#N/A	#N/A	#N/A	#N/A	#N/A	#N/A	#N/A	#N/A	#N/A	#N/A	1.12012	0.79994	#N/A	1.64948	#N/A	2.05344	4.42095	#N/A	1.40071	#N/A	#N/A	#N/A	14	ENSG00000144231	POLR2D	protein_coding	RNA polymerase II subunit D [Source:HGNC Symbol;Acc:HGNC:9191]
TMCO1	#N/A	#N/A	0.583301	#N/A	0.526164	0.578295	#N/A	#N/A	1.69311	#N/A	1.97593	#N/A	#N/A	0.240078	#N/A	#N/A	#N/A	0.44526	#N/A	#N/A	#N/A	0.914137	#N/A	#N/A	#N/A	#N/A	0.718644	#N/A	#N/A	#N/A	#N/A	#N/A	#N/A	#N/A	#N/A	#N/A	0.287214	#N/A	#N/A	#N/A	#N/A	#N/A	#N/A	#N/A	#N/A	#N/A	#N/A	#N/A	#N/A	#N/A	#N/A	0.307483	#N/A	#N/A	#N/A	0.827565	1.4572	1.82128	#N/A	#N/A	#N/A	#N/A	#N/A	14	ENSG00000143183	TMCO1	protein_coding	transmembrane and coiled-coil domains 1 [Source:HGNC Symbol;Acc:HGNC:18188]
ERH	#N/A	#N/A	1.43576	#N/A	0.976887	#N/A	1.01001	#N/A	2.47923	#N/A	1.91172	#N/A	#N/A	#N/A	#N/A	#N/A	#N/A	#N/A	0.985574	#N/A	#N/A	#N/A	#N/A	#N/A	#N/A	#N/A	1.49617	1.98545	1.25386	#N/A	#N/A	#N/A	#N/A	#N/A	#N/A	#N/A	1.03231	#N/A	0.674442	0.269705	#N/A	#N/A	#N/A	#N/A	#N/A	#N/A	#N/A	#N/A	#N/A	#N/A	#N/A	#N/A	#N/A	#N/A	#N/A	#N/A	#N/A	1.29477	#N/A	#N/A	#N/A	0.945417	#N/A	14	ENSG00000100632	ERH	protein_coding	ERH mRNA splicing and mitosis factor [Source:HGNC Symbol;Acc:HGNC:3447]
CARNMT1	#N/A	#N/A	0.557215	#N/A	1.45441	#N/A	#N/A	#N/A	2.10162	#N/A	1.00844	#N/A	0.594612	#N/A	0.518454	#N/A	#N/A	#N/A	#N/A	#N/A	#N/A	#N/A	#N/A	1.39653	#N/A	#N/A	0.710598	#N/A	0.816964	#N/A	#N/A	#N/A	#N/A	#N/A	#N/A	#N/A	#N/A	#N/A	#N/A	#N/A	#N/A	#N/A	#N/A	#N/A	#N/A	#N/A	#N/A	#N/A	#N/A	#N/A	#N/A	0.972225	0.859544	#N/A	1.1204	#N/A	2.47425	1.85399	#N/A	#N/A	#N/A	#N/A	#N/A	14	ENSG00000156017	CARNMT1	protein_coding	carnosine N-methyltransferase 1 [Source:HGNC Symbol;Acc:HGNC:23435]
ING5	#N/A	#N/A	1.05861	0.869416	0.623363	1.69699	1.34699	#N/A	1.59876	#N/A	#N/A	#N/A	#N/A	#N/A	#N/A	#N/A	#N/A	#N/A	#N/A	#N/A	#N/A	#N/A	#N/A	0.871543	#N/A	#N/A	0.513152	#N/A	1.1138	1.73771	#N/A	#N/A	#N/A	#N/A	#N/A	#N/A	#N/A	#N/A	#N/A	#N/A	#N/A	#N/A	#N/A	#N/A	#N/A	#N/A	#N/A	#N/A	#N/A	#N/A	#N/A	0.255738	#N/A	#N/A	0.616255	0.955955	1.39417	#N/A	#N/A	#N/A	#N/A	#N/A	#N/A	14	ENSG00000168395	ING5	protein_coding	inhibitor of growth family member 5 [Source:HGNC Symbol;Acc:HGNC:19421]
TARS1	#N/A	#N/A	1.01525	#N/A	#N/A	0.98469	#N/A	#N/A	2.58127	#N/A	2.35592	1.54278	0.725752	#N/A	#N/A	#N/A	#N/A	#N/A	#N/A	#N/A	#N/A	#N/A	#N/A	#N/A	#N/A	#N/A	0.806844	1.16584	#N/A	#N/A	#N/A	#N/A	#N/A	#N/A	#N/A	#N/A	0.27517	#N/A	0.45151	#N/A	#N/A	#N/A	#N/A	#N/A	#N/A	#N/A	#N/A	#N/A	#N/A	#N/A	#N/A	#N/A	0.91528	#N/A	#N/A	1.15091	1.71024	1.43779	#N/A	#N/A	#N/A	#N/A	#N/A	14	ENSG00000113407	TARS1	protein_coding	threonyl-tRNA synthetase 1 [Source:HGNC Symbol;Acc:HGNC:11572]
SRSF3	#N/A	#N/A	#N/A	#N/A	#N/A	#N/A	#N/A	#N/A	1.39658	0.314764	1.69768	#N/A	#N/A	#N/A	#N/A	0.436707	#N/A	#N/A	#N/A	1.18749	#N/A	#N/A	#N/A	#N/A	#N/A	#N/A	0.824445	0.729672	#N/A	#N/A	#N/A	#N/A	#N/A	#N/A	#N/A	#N/A	0.512139	#N/A	#N/A	#N/A	#N/A	#N/A	#N/A	#N/A	#N/A	#N/A	#N/A	#N/A	#N/A	#N/A	#N/A	0.264203	#N/A	0.647246	#N/A	0.696501	2.0728	1.4793	#N/A	1.1801	#N/A	#N/A	#N/A	14	ENSG00000112081	SRSF3	protein_coding	serine and arginine rich splicing factor 3 [Source:HGNC Symbol;Acc:HGNC:10785]
ASH2L	#N/A	#N/A	0.623307	#N/A	#N/A	0.732324	#N/A	#N/A	1.60933	#N/A	2.30229	#N/A	#N/A	#N/A	0.42125	#N/A	#N/A	#N/A	#N/A	0.959364	#N/A	#N/A	#N/A	0.941677	#N/A	#N/A	0.551711	#N/A	#N/A	#N/A	#N/A	#N/A	#N/A	#N/A	#N/A	#N/A	#N/A	#N/A	#N/A	#N/A	#N/A	#N/A	#N/A	#N/A	#N/A	#N/A	#N/A	#N/A	#N/A	#N/A	#N/A	0.383365	#N/A	0.978012	0.805158	#N/A	2.49674	1.06694	0.697797	#N/A	#N/A	#N/A	#N/A	14	ENSG00000129691	ASH2L	protein_coding	ASH2 like, histone lysine methyltransferase complex subunit [Source:HGNC Symbol;Acc:HGNC:744]
TMEM232	#N/A	#N/A	2.46712	#N/A	1.56907	1.61943	1.91093	#N/A	2.40547	#N/A	#N/A	#N/A	#N/A	#N/A	#N/A	#N/A	#N/A	#N/A	#N/A	#N/A	#N/A	#N/A	#N/A	#N/A	#N/A	1.23855	1.96873	2.06643	2.55645	#N/A	#N/A	#N/A	#N/A	#N/A	#N/A	#N/A	#N/A	#N/A	0.41132	#N/A	#N/A	#N/A	0.344469	#N/A	#N/A	#N/A	#N/A	#N/A	#N/A	#N/A	#N/A	#N/A	#N/A	#N/A	1.12118	#N/A	#N/A	#N/A	#N/A	#N/A	#N/A	5.06874	2.49009	14	ENSG00000186952	TMEM232	protein_coding	transmembrane protein 232 [Source:HGNC Symbol;Acc:HGNC:37270]
RRN3#085721	#N/A	#N/A	0.329483	#N/A	#N/A	1.1627	#N/A	#N/A	1.70352	#N/A	1.59398	#N/A	#N/A	#N/A	#N/A	0.601162	#N/A	0.675142	#N/A	#N/A	#N/A	0.979642	#N/A	#N/A	#N/A	#N/A	0.852828	#N/A	#N/A	1.84877	#N/A	#N/A	#N/A	#N/A	#N/A	#N/A	#N/A	#N/A	#N/A	#N/A	#N/A	#N/A	#N/A	#N/A	#N/A	#N/A	#N/A	#N/A	0.855255	#N/A	#N/A	#N/A	0.631568	#N/A	#N/A	#N/A	2.48954	1.45431	1.3275	#N/A	#N/A	#N/A	#N/A	14	ENSG00000085721	RRN3	protein_coding	RRN3 homolog, RNA polymerase I transcription factor [Source:HGNC Symbol;Acc:HGNC:30346]
URB2	#N/A	#N/A	1.12337	0.875536	#N/A	#N/A	#N/A	#N/A	2.61103	#N/A	#N/A	#N/A	1.39483	1.20919	0.761779	1.06939	#N/A	1.22239	#N/A	#N/A	#N/A	#N/A	#N/A	#N/A	1.62668	#N/A	1.2517	1.36779	#N/A	#N/A	#N/A	#N/A	#N/A	#N/A	#N/A	#N/A	#N/A	#N/A	#N/A	#N/A	#N/A	#N/A	#N/A	#N/A	#N/A	#N/A	#N/A	#N/A	#N/A	#N/A	#N/A	1.13058	#N/A	#N/A	1.14238	#N/A	#N/A	3.01334	#N/A	#N/A	#N/A	#N/A	#N/A	14	ENSG00000135763	URB2	protein_coding	URB2 ribosome biogenesis homolog [Source:HGNC Symbol;Acc:HGNC:28967]
RIOK3	#N/A	#N/A	0.57183	#N/A	#N/A	#N/A	#N/A	#N/A	1.34957	#N/A	2.07338	#N/A	0.590407	#N/A	#N/A	#N/A	#N/A	0.480985	#N/A	1.02418	#N/A	#N/A	#N/A	1.17452	#N/A	#N/A	#N/A	#N/A	#N/A	#N/A	#N/A	#N/A	#N/A	#N/A	#N/A	#N/A	0.422488	#N/A	#N/A	#N/A	#N/A	#N/A	#N/A	#N/A	#N/A	#N/A	#N/A	#N/A	0.651773	#N/A	#N/A	0.520485	#N/A	#N/A	0.97982	1.48652	2.03813	1.9844	#N/A	#N/A	#N/A	#N/A	#N/A	14	ENSG00000101782	RIOK3	protein_coding	RIO kinase 3 [Source:HGNC Symbol;Acc:HGNC:11451]
DENND4A	#N/A	#N/A	0.356314	0.274641	#N/A	0.843359	#N/A	#N/A	1.02561	#N/A	1.91113	#N/A	#N/A	#N/A	#N/A	#N/A	#N/A	#N/A	#N/A	1.20671	#N/A	#N/A	#N/A	#N/A	#N/A	#N/A	#N/A	#N/A	#N/A	#N/A	#N/A	#N/A	#N/A	#N/A	#N/A	#N/A	#N/A	#N/A	#N/A	#N/A	#N/A	#N/A	#N/A	#N/A	#N/A	#N/A	#N/A	#N/A	#N/A	#N/A	#N/A	0.42059	0.297028	0.855643	0.658987	0.784829	2.38445	0.890019	#N/A	1.4694	#N/A	#N/A	#N/A	14	ENSG00000174485	DENND4A	protein_coding	DENN domain containing 4A [Source:HGNC Symbol;Acc:HGNC:24321]
#271717	#N/A	#N/A	#N/A	2.47685	1.69318	2.32226	#N/A	#N/A	2.85588	0.92843	1.08211	#N/A	#N/A	#N/A	#N/A	#N/A	#N/A	#N/A	#N/A	#N/A	#N/A	#N/A	#N/A	#N/A	#N/A	#N/A	#N/A	1.32285	#N/A	#N/A	#N/A	#N/A	#N/A	#N/A	#N/A	#N/A	0.781621	#N/A	1.61253	#N/A	#N/A	#N/A	2.80392	#N/A	2.88276	#N/A	2.04711	1.12082	#N/A	2.47832	#N/A	#N/A	#N/A	#N/A	#N/A	#N/A	#N/A	#N/A	#N/A	#N/A	#N/A	#N/A	#N/A	14	ENSG00000271717		lncRNA	novel transcript, antisense to CERS4
MPHOSPH10	#N/A	#N/A	0.78284	0.451615	#N/A	#N/A	#N/A	#N/A	1.28192	#N/A	2.16233	#N/A	0.776613	#N/A	#N/A	#N/A	#N/A	#N/A	#N/A	0.996758	#N/A	#N/A	#N/A	1.07283	#N/A	#N/A	0.654423	#N/A	#N/A	#N/A	#N/A	#N/A	#N/A	#N/A	#N/A	#N/A	0.328603	#N/A	#N/A	#N/A	#N/A	#N/A	#N/A	#N/A	#N/A	#N/A	#N/A	#N/A	#N/A	#N/A	#N/A	0.440777	#N/A	#N/A	#N/A	0.774273	1.9235	0.914286	#N/A	#N/A	#N/A	0.699635	#N/A	14	ENSG00000124383	MPHOSPH10	protein_coding	M-phase phosphoprotein 10 [Source:HGNC Symbol;Acc:HGNC:7213]
TFG	#N/A	#N/A	0.676567	0.445365	0.5312	#N/A	0.65961	#N/A	1.44978	#N/A	1.59263	#N/A	#N/A	#N/A	#N/A	#N/A	#N/A	#N/A	#N/A	0.923394	#N/A	#N/A	#N/A	#N/A	#N/A	#N/A	#N/A	#N/A	#N/A	#N/A	#N/A	#N/A	#N/A	#N/A	#N/A	#N/A	0.259291	#N/A	#N/A	#N/A	#N/A	#N/A	#N/A	#N/A	#N/A	#N/A	#N/A	#N/A	#N/A	#N/A	#N/A	0.300796	#N/A	#N/A	0.620387	0.872865	1.35901	1.00138	#N/A	#N/A	#N/A	0.653554	#N/A	14	ENSG00000114354	TFG	protein_coding	trafficking from ER to golgi regulator [Source:HGNC Symbol;Acc:HGNC:11758]
FRA10AC1	#N/A	#N/A	#N/A	#N/A	#N/A	0.780195	0.663635	#N/A	1.21924	#N/A	1.7166	0.952672	#N/A	#N/A	#N/A	#N/A	#N/A	#N/A	#N/A	#N/A	#N/A	#N/A	#N/A	#N/A	#N/A	#N/A	0.632142	#N/A	1.62508	#N/A	#N/A	#N/A	#N/A	#N/A	#N/A	#N/A	#N/A	#N/A	#N/A	#N/A	#N/A	#N/A	#N/A	#N/A	#N/A	#N/A	#N/A	#N/A	#N/A	#N/A	#N/A	0.225789	0.495144	#N/A	0.822734	#N/A	1.73367	1.19915	0.742451	1.28358	#N/A	#N/A	#N/A	14	ENSG00000148690	FRA10AC1	protein_coding	FRA10A associated CGG repeat 1 [Source:HGNC Symbol;Acc:HGNC:1162]
URM1	#N/A	#N/A	#N/A	#N/A	#N/A	#N/A	#N/A	#N/A	1.696	#N/A	#N/A	#N/A	#N/A	0.667883	#N/A	0.695065	#N/A	#N/A	1.16667	1.46255	#N/A	#N/A	#N/A	1.16863	#N/A	#N/A	0.909509	0.866844	#N/A	#N/A	#N/A	#N/A	#N/A	#N/A	#N/A	#N/A	0.391128	#N/A	#N/A	#N/A	#N/A	#N/A	#N/A	#N/A	#N/A	#N/A	#N/A	#N/A	#N/A	#N/A	#N/A	1.07068	#N/A	#N/A	1.17486	2.27207	1.28471	1.64634	#N/A	#N/A	#N/A	#N/A	#N/A	14	ENSG00000167118	URM1	protein_coding	ubiquitin related modifier 1 [Source:HGNC Symbol;Acc:HGNC:28378]
RSPH3	#N/A	#N/A	1.99553	0.884859	2.10308	2.11193	1.63725	#N/A	1.81413	#N/A	1.83082	#N/A	#N/A	0.93761	1.11307	#N/A	#N/A	#N/A	1.86695	#N/A	#N/A	2.73454	#N/A	#N/A	#N/A	#N/A	#N/A	#N/A	#N/A	#N/A	#N/A	#N/A	#N/A	#N/A	#N/A	#N/A	#N/A	#N/A	#N/A	#N/A	#N/A	#N/A	#N/A	#N/A	#N/A	#N/A	#N/A	#N/A	#N/A	#N/A	#N/A	1.48471	#N/A	#N/A	1.20039	#N/A	#N/A	1.9281	#N/A	#N/A	#N/A	#N/A	#N/A	14	ENSG00000130363	RSPH3	protein_coding	radial spoke head 3 [Source:HGNC Symbol;Acc:HGNC:21054]
STK40	#N/A	#N/A	#N/A	#N/A	#N/A	0.636163	#N/A	#N/A	1.25946	#N/A	#N/A	#N/A	#N/A	0.683703	#N/A	#N/A	#N/A	0.609419	#N/A	#N/A	1.08678	1.33617	#N/A	#N/A	#N/A	#N/A	#N/A	#N/A	#N/A	#N/A	0.711623	#N/A	#N/A	#N/A	#N/A	#N/A	#N/A	#N/A	#N/A	#N/A	#N/A	#N/A	#N/A	#N/A	#N/A	#N/A	#N/A	#N/A	#N/A	#N/A	#N/A	1.04606	0.687269	#N/A	1.07696	0.987576	2.64266	2.65226	1.25824	#N/A	#N/A	#N/A	#N/A	14	ENSG00000196182	STK40	protein_coding	serine/threonine kinase 40 [Source:HGNC Symbol;Acc:HGNC:21373]
SETDB1	#N/A	#N/A	0.539671	#N/A	0.647758	1.00683	#N/A	#N/A	1.05168	#N/A	1.56894	#N/A	#N/A	0.211583	0.367936	#N/A	#N/A	#N/A	#N/A	1.85455	#N/A	#N/A	#N/A	#N/A	#N/A	#N/A	#N/A	#N/A	#N/A	#N/A	#N/A	#N/A	#N/A	#N/A	#N/A	#N/A	#N/A	#N/A	#N/A	#N/A	#N/A	#N/A	#N/A	#N/A	#N/A	#N/A	#N/A	#N/A	#N/A	#N/A	#N/A	0.356693	0.510071	#N/A	0.832982	#N/A	2.85964	0.880783	#N/A	#N/A	#N/A	0.781453	#N/A	14	ENSG00000143379	SETDB1	protein_coding	SET domain bifurcated histone lysine methyltransferase 1 [Source:HGNC Symbol;Acc:HGNC:10761]
RIOK2	#N/A	#N/A	0.973363	#N/A	1.18945	1.33272	#N/A	#N/A	1.55691	#N/A	1.94936	#N/A	0.770023	#N/A	#N/A	#N/A	#N/A	#N/A	#N/A	#N/A	#N/A	#N/A	#N/A	#N/A	#N/A	#N/A	#N/A	#N/A	1.03185	#N/A	#N/A	#N/A	#N/A	#N/A	#N/A	#N/A	0.412677	#N/A	#N/A	#N/A	#N/A	#N/A	#N/A	#N/A	#N/A	#N/A	#N/A	#N/A	#N/A	#N/A	#N/A	0.542228	#N/A	#N/A	1.55281	#N/A	1.33758	1.91405	#N/A	#N/A	#N/A	1.13071	1.44787	14	ENSG00000058729	RIOK2	protein_coding	RIO kinase 2 [Source:HGNC Symbol;Acc:HGNC:18999]
NOP14	#N/A	#N/A	1.29305	0.674208	1.41433	0.968446	1.20613	#N/A	1.54771	#N/A	#N/A	#N/A	#N/A	0.532369	#N/A	#N/A	#N/A	#N/A	#N/A	#N/A	#N/A	#N/A	#N/A	#N/A	#N/A	#N/A	0.866991	#N/A	#N/A	#N/A	#N/A	#N/A	#N/A	#N/A	#N/A	#N/A	#N/A	#N/A	#N/A	#N/A	#N/A	#N/A	#N/A	#N/A	#N/A	#N/A	#N/A	#N/A	#N/A	#N/A	#N/A	0.897713	0.601965	1.43571	1.25368	#N/A	3.09978	1.72786	#N/A	#N/A	#N/A	#N/A	#N/A	14	ENSG00000087269	NOP14	protein_coding	NOP14 nucleolar protein [Source:HGNC Symbol;Acc:HGNC:16821]
DLGAP4-AS1	#N/A	#N/A	#N/A	#N/A	0.648192	1.3378	#N/A	#N/A	1.21965	#N/A	#N/A	#N/A	#N/A	0.474941	#N/A	#N/A	#N/A	0.718797	#N/A	#N/A	#N/A	#N/A	#N/A	#N/A	#N/A	#N/A	1.27476	1.10719	0.820843	#N/A	0.536348	#N/A	0.771722	#N/A	#N/A	#N/A	0.295389	#N/A	#N/A	#N/A	#N/A	#N/A	0.229767	#N/A	#N/A	#N/A	0.309693	#N/A	#N/A	#N/A	#N/A	#N/A	#N/A	#N/A	#N/A	#N/A	#N/A	#N/A	#N/A	#N/A	#N/A	#N/A	1.20129	14	ENSG00000232907	DLGAP4-AS1	lncRNA	DLGAP4 antisense RNA 1 [Source:HGNC Symbol;Acc:HGNC:51223]
PUM1	#N/A	#N/A	#N/A	#N/A	0.356006	0.599592	#N/A	#N/A	0.825289	#N/A	1.68566	#N/A	#N/A	0.294749	#N/A	#N/A	#N/A	0.302814	#N/A	0.919535	#N/A	#N/A	#N/A	0.842388	#N/A	#N/A	#N/A	#N/A	#N/A	#N/A	#N/A	#N/A	#N/A	#N/A	#N/A	#N/A	#N/A	#N/A	#N/A	#N/A	#N/A	#N/A	#N/A	#N/A	#N/A	#N/A	#N/A	#N/A	0.676054	#N/A	#N/A	0.135483	#N/A	#N/A	0.487234	#N/A	1.70079	0.765852	#N/A	1.04536	#N/A	#N/A	#N/A	14	ENSG00000134644	PUM1	protein_coding	pumilio RNA binding family member 1 [Source:HGNC Symbol;Acc:HGNC:14957]
DLG2-AS2	#N/A	#N/A	1.25873	1.99356	3.2073	2.50903	#N/A	#N/A	1.40624	#N/A	0.793044	#N/A	#N/A	#N/A	#N/A	#N/A	#N/A	#N/A	#N/A	#N/A	#N/A	#N/A	#N/A	#N/A	#N/A	#N/A	2.65458	1.48207	2.25754	#N/A	#N/A	#N/A	#N/A	#N/A	#N/A	#N/A	#N/A	#N/A	#N/A	#N/A	#N/A	#N/A	#N/A	#N/A	#N/A	#N/A	#N/A	#N/A	#N/A	#N/A	#N/A	1.0406	#N/A	1.51351	#N/A	#N/A	0.637048	#N/A	#N/A	#N/A	#N/A	1.87109	1.05489	14	ENSG00000255311	DLG2-AS2	lncRNA	DLG2 antisense RNA 2 [Source:HGNC Symbol;Acc:HGNC:40179]
LRP11	#N/A	#N/A	2.03743	#N/A	1.63707	2.33464	2.04655	#N/A	1.42566	#N/A	1.24838	#N/A	#N/A	#N/A	#N/A	#N/A	#N/A	#N/A	#N/A	#N/A	#N/A	#N/A	#N/A	#N/A	#N/A	#N/A	0.841008	1.86924	1.29484	#N/A	#N/A	#N/A	#N/A	#N/A	#N/A	#N/A	#N/A	#N/A	#N/A	#N/A	#N/A	#N/A	#N/A	#N/A	#N/A	#N/A	#N/A	#N/A	#N/A	#N/A	#N/A	0.386101	#N/A	#N/A	#N/A	1.62925	#N/A	0.934199	#N/A	#N/A	#N/A	2.51683	2.58083	14	ENSG00000120256	LRP11	protein_coding	LDL receptor related protein 11 [Source:HGNC Symbol;Acc:HGNC:16936]
#228368	#N/A	#N/A	1.6248	#N/A	#N/A	2.28565	#N/A	#N/A	1.37383	#N/A	0.841772	#N/A	1.26331	#N/A	#N/A	#N/A	#N/A	#N/A	#N/A	#N/A	#N/A	#N/A	#N/A	#N/A	1.20507	#N/A	3.50766	1.8623	1.94651	#N/A	#N/A	#N/A	1.32803	#N/A	#N/A	#N/A	0.409923	#N/A	#N/A	#N/A	#N/A	#N/A	#N/A	#N/A	#N/A	#N/A	#N/A	#N/A	#N/A	#N/A	#N/A	0.78255	#N/A	1.88487	#N/A	#N/A	#N/A	1.42623	#N/A	#N/A	#N/A	#N/A	#N/A	14	ENSG00000228368		lncRNA	novel transcript, antisense to ST7
BMI1	#N/A	#N/A	3.01038	1.38348	1.28807	1.76389	3.5408	#N/A	2.07146	#N/A	#N/A	#N/A	#N/A	#N/A	#N/A	#N/A	#N/A	#N/A	#N/A	#N/A	#N/A	#N/A	#N/A	#N/A	#N/A	#N/A	1.36753	1.25391	1.57948	#N/A	#N/A	#N/A	#N/A	#N/A	#N/A	#N/A	0.34415	#N/A	0.339568	#N/A	#N/A	#N/A	#N/A	#N/A	#N/A	#N/A	#N/A	#N/A	#N/A	#N/A	#N/A	#N/A	#N/A	#N/A	#N/A	#N/A	#N/A	1.70143	#N/A	#N/A	#N/A	1.36698	1.60274	14	ENSG00000168283	BMI1	protein_coding	BMI1 proto-oncogene, polycomb ring finger [Source:HGNC Symbol;Acc:HGNC:1066]
CHMP3	#N/A	#N/A	#N/A	#N/A	#N/A	#N/A	#N/A	#N/A	1.39439	#N/A	#N/A	#N/A	#N/A	#N/A	#N/A	#N/A	#N/A	0.607875	#N/A	2.56391	#N/A	1.53913	#N/A	1.2912	#N/A	#N/A	#N/A	#N/A	#N/A	#N/A	#N/A	#N/A	#N/A	#N/A	#N/A	#N/A	0.69658	#N/A	0.655545	#N/A	#N/A	#N/A	0.312964	#N/A	#N/A	#N/A	0.205591	#N/A	#N/A	0.464219	#N/A	0.686579	#N/A	#N/A	#N/A	1.55559	1.79044	2.17004	#N/A	#N/A	#N/A	#N/A	#N/A	14	ENSG00000115561	CHMP3	protein_coding	charged multivesicular body protein 3 [Source:HGNC Symbol;Acc:HGNC:29865]
PUM2	#N/A	#N/A	#N/A	#N/A	#N/A	#N/A	#N/A	#N/A	0.69232	#N/A	1.00848	#N/A	#N/A	0.232168	0.202547	0.290837	#N/A	0.307139	0.471379	1.06492	#N/A	#N/A	#N/A	0.80409	#N/A	#N/A	#N/A	#N/A	#N/A	#N/A	#N/A	#N/A	#N/A	#N/A	#N/A	#N/A	#N/A	#N/A	#N/A	#N/A	#N/A	#N/A	#N/A	#N/A	#N/A	#N/A	#N/A	#N/A	0.592454	#N/A	#N/A	#N/A	#N/A	#N/A	#N/A	0.588444	1.38593	0.834131	#N/A	0.984648	#N/A	#N/A	#N/A	14	ENSG00000055917	PUM2	protein_coding	pumilio RNA binding family member 2 [Source:HGNC Symbol;Acc:HGNC:14958]
ILKAP	#N/A	#N/A	#N/A	#N/A	#N/A	0.624655	#N/A	#N/A	0.842216	#N/A	1.45831	#N/A	#N/A	0.418374	#N/A	0.406789	#N/A	#N/A	#N/A	#N/A	#N/A	#N/A	#N/A	0.975871	#N/A	#N/A	0.533195	#N/A	0.703377	#N/A	#N/A	#N/A	#N/A	#N/A	#N/A	#N/A	#N/A	#N/A	#N/A	#N/A	#N/A	#N/A	#N/A	#N/A	#N/A	#N/A	#N/A	#N/A	0.842684	#N/A	#N/A	0.202545	#N/A	#N/A	0.65756	1.11195	1.81998	0.851129	#N/A	#N/A	#N/A	#N/A	#N/A	14	ENSG00000132323	ILKAP	protein_coding	ILK associated serine/threonine phosphatase [Source:HGNC Symbol;Acc:HGNC:15566]
MTIF3	#N/A	#N/A	#N/A	#N/A	#N/A	#N/A	#N/A	#N/A	1.08745	#N/A	2.32021	#N/A	#N/A	0.668857	#N/A	#N/A	#N/A	#N/A	#N/A	1.14289	#N/A	#N/A	#N/A	#N/A	0.813269	#N/A	#N/A	#N/A	#N/A	#N/A	0.459921	#N/A	#N/A	#N/A	#N/A	#N/A	1.01621	#N/A	0.713565	#N/A	#N/A	#N/A	0.270113	0.280561	#N/A	#N/A	#N/A	#N/A	#N/A	0.305614	#N/A	#N/A	#N/A	#N/A	#N/A	1.17343	1.71376	1.57488	#N/A	#N/A	#N/A	#N/A	#N/A	14	ENSG00000122033	MTIF3	protein_coding	mitochondrial translational initiation factor 3 [Source:HGNC Symbol;Acc:HGNC:29788]
PRMT5	#N/A	#N/A	2.35557	#N/A	1.67368	1.18391	#N/A	#N/A	0.916257	#N/A	0.61289	#N/A	#N/A	1.64949	#N/A	#N/A	#N/A	#N/A	0.879166	#N/A	#N/A	#N/A	#N/A	#N/A	0.768735	#N/A	1.64291	#N/A	1.40112	#N/A	#N/A	#N/A	#N/A	#N/A	#N/A	#N/A	#N/A	#N/A	#N/A	#N/A	#N/A	#N/A	#N/A	#N/A	#N/A	#N/A	#N/A	#N/A	#N/A	#N/A	#N/A	1.90801	1.13787	#N/A	#N/A	#N/A	#N/A	#N/A	#N/A	#N/A	#N/A	1.59123	1.25425	14	ENSG00000100462	PRMT5	protein_coding	protein arginine methyltransferase 5 [Source:HGNC Symbol;Acc:HGNC:10894]
C1GALT1	#N/A	#N/A	#N/A	#N/A	#N/A	#N/A	#N/A	#N/A	0.905237	#N/A	2.99031	#N/A	#N/A	0.237509	#N/A	#N/A	#N/A	0.50441	#N/A	1.08884	#N/A	#N/A	#N/A	0.932758	#N/A	#N/A	#N/A	#N/A	#N/A	#N/A	0.700717	#N/A	#N/A	#N/A	#N/A	#N/A	#N/A	#N/A	#N/A	#N/A	#N/A	#N/A	#N/A	#N/A	#N/A	#N/A	#N/A	#N/A	#N/A	#N/A	#N/A	0.69	0.439792	0.64977	1.61968	#N/A	1.42817	2.38738	#N/A	2.4048	#N/A	#N/A	#N/A	14	ENSG00000106392	C1GALT1	protein_coding	core 1 synthase, glycoprotein-N-acetylgalactosamine 3-beta-galactosyltransferase 1 [Source:HGNC Symbol;Acc:HGNC:24337]
VPS51	#N/A	#N/A	#N/A	#N/A	#N/A	#N/A	#N/A	#N/A	0.913767	#N/A	0.831898	#N/A	#N/A	0.299199	0.448242	#N/A	#N/A	#N/A	#N/A	1.40125	#N/A	1.69708	#N/A	0.755182	#N/A	#N/A	#N/A	#N/A	#N/A	#N/A	#N/A	#N/A	#N/A	0.997989	#N/A	#N/A	0.272405	#N/A	#N/A	#N/A	#N/A	#N/A	0.21097	#N/A	#N/A	#N/A	#N/A	#N/A	#N/A	#N/A	#N/A	0.64112	#N/A	#N/A	#N/A	0.86021	1.56507	1.71597	#N/A	#N/A	#N/A	#N/A	#N/A	14	ENSG00000149823	VPS51	protein_coding	VPS51 subunit of GARP complex [Source:HGNC Symbol;Acc:HGNC:1172]
EIF4EBP1	#N/A	#N/A	1.67829	#N/A	#N/A	0.695412	#N/A	#N/A	0.517554	#N/A	0.343237	#N/A	0.954406	1.97436	1.92373	1.27395	#N/A	0.928593	#N/A	#N/A	#N/A	#N/A	#N/A	#N/A	#N/A	#N/A	#N/A	#N/A	#N/A	#N/A	#N/A	#N/A	#N/A	#N/A	#N/A	#N/A	#N/A	#N/A	#N/A	#N/A	#N/A	#N/A	#N/A	#N/A	#N/A	#N/A	#N/A	#N/A	#N/A	#N/A	#N/A	1.64961	1.14793	#N/A	0.611917	0.405606	#N/A	0.476655	#N/A	#N/A	#N/A	#N/A	#N/A	14	ENSG00000187840	EIF4EBP1	protein_coding	eukaryotic translation initiation factor 4E binding protein 1 [Source:HGNC Symbol;Acc:HGNC:3288]
EIF1AX	#N/A	#N/A	1.41715	1.69601	#N/A	#N/A	#N/A	#N/A	1.44276	#N/A	1.58902	1.50155	#N/A	0.709225	#N/A	1.42873	#N/A	#N/A	#N/A	2.1904	#N/A	1.88684	#N/A	#N/A	#N/A	#N/A	#N/A	#N/A	#N/A	#N/A	#N/A	#N/A	#N/A	#N/A	#N/A	#N/A	0.934015	#N/A	#N/A	#N/A	#N/A	#N/A	#N/A	#N/A	#N/A	#N/A	#N/A	#N/A	#N/A	#N/A	#N/A	#N/A	#N/A	#N/A	#N/A	#N/A	2.87781	1.31983	1.24783	#N/A	#N/A	2.31316	#N/A	14	ENSG00000173674	EIF1AX	protein_coding	eukaryotic translation initiation factor 1A X-linked [Source:HGNC Symbol;Acc:HGNC:3250]
CPVL	#N/A	#N/A	3.179	1.67352	1.59594	3.49441	#N/A	#N/A	1.32473	#N/A	3.3518	#N/A	#N/A	#N/A	#N/A	#N/A	#N/A	#N/A	#N/A	#N/A	#N/A	#N/A	#N/A	1.37878	#N/A	#N/A	#N/A	#N/A	#N/A	#N/A	#N/A	#N/A	#N/A	#N/A	#N/A	#N/A	#N/A	#N/A	#N/A	#N/A	#N/A	#N/A	#N/A	#N/A	#N/A	#N/A	#N/A	#N/A	#N/A	#N/A	#N/A	1.65217	1.31283	#N/A	3.20409	1.31214	2.54921	1.63178	#N/A	#N/A	#N/A	2.09112	#N/A	14	ENSG00000106066	CPVL	protein_coding	carboxypeptidase vitellogenic like [Source:HGNC Symbol;Acc:HGNC:14399]
AFTPH	#N/A	#N/A	#N/A	#N/A	#N/A	#N/A	#N/A	#N/A	0.71163	#N/A	1.18652	#N/A	#N/A	0.40289	0.357177	0.421187	#N/A	#N/A	#N/A	0.962659	#N/A	#N/A	#N/A	0.73749	#N/A	#N/A	#N/A	#N/A	#N/A	#N/A	0.209506	#N/A	#N/A	#N/A	#N/A	#N/A	#N/A	#N/A	#N/A	#N/A	#N/A	#N/A	#N/A	#N/A	#N/A	#N/A	#N/A	#N/A	#N/A	#N/A	#N/A	0.307342	0.349921	0.517595	#N/A	0.749628	1.95064	1.21599	#N/A	#N/A	#N/A	#N/A	#N/A	14	ENSG00000119844	AFTPH	protein_coding	aftiphilin [Source:HGNC Symbol;Acc:HGNC:25951]
SLIT2	#N/A	#N/A	3.5834	2.05535	2.34953	4.49804	3.10421	#N/A	1.10459	#N/A	#N/A	#N/A	#N/A	#N/A	#N/A	#N/A	#N/A	#N/A	#N/A	#N/A	#N/A	#N/A	#N/A	#N/A	#N/A	#N/A	2.72005	2.78623	2.49165	#N/A	#N/A	#N/A	#N/A	#N/A	#N/A	#N/A	#N/A	#N/A	#N/A	#N/A	1.29262	1.64879	#N/A	#N/A	#N/A	#N/A	#N/A	#N/A	#N/A	#N/A	0.948494	#N/A	#N/A	#N/A	#N/A	#N/A	#N/A	#N/A	#N/A	#N/A	#N/A	2.25868	1.4343	14	ENSG00000145147	SLIT2	protein_coding	slit guidance ligand 2 [Source:HGNC Symbol;Acc:HGNC:11086]
SAT1	#N/A	#N/A	0.660338	#N/A	0.786727	0.933699	#N/A	#N/A	0.872423	#N/A	0.987539	#N/A	#N/A	#N/A	#N/A	#N/A	#N/A	#N/A	#N/A	#N/A	#N/A	#N/A	#N/A	#N/A	#N/A	#N/A	#N/A	#N/A	#N/A	#N/A	#N/A	#N/A	#N/A	#N/A	#N/A	#N/A	0.251291	#N/A	#N/A	#N/A	#N/A	#N/A	#N/A	#N/A	#N/A	#N/A	#N/A	#N/A	0.856381	#N/A	#N/A	0.73531	0.564641	1.01193	#N/A	#N/A	1.84537	1.4276	0.98561	#N/A	#N/A	0.835203	#N/A	14	ENSG00000130066	SAT1	protein_coding	spermidine/spermine N1-acetyltransferase 1 [Source:HGNC Symbol;Acc:HGNC:10540]
C5orf22	#N/A	#N/A	0.920157	#N/A	0.892587	#N/A	#N/A	#N/A	1.04228	#N/A	#N/A	#N/A	#N/A	#N/A	#N/A	#N/A	#N/A	#N/A	#N/A	1.24063	#N/A	#N/A	#N/A	1.74373	#N/A	#N/A	#N/A	#N/A	1.07179	#N/A	0.460427	#N/A	#N/A	#N/A	#N/A	#N/A	0.341586	#N/A	#N/A	#N/A	#N/A	#N/A	#N/A	#N/A	#N/A	#N/A	#N/A	#N/A	1.06496	#N/A	#N/A	0.874525	#N/A	1.00524	2.16302	#N/A	2.97653	1.8898	#N/A	#N/A	#N/A	#N/A	#N/A	14	ENSG00000082213	C5orf22	protein_coding	chromosome 5 open reading frame 22 [Source:HGNC Symbol;Acc:HGNC:25639]
ZNF777	#N/A	#N/A	#N/A	0.827895	#N/A	2.02181	#N/A	#N/A	1.85004	#N/A	#N/A	#N/A	#N/A	#N/A	0.823249	0.670675	#N/A	#N/A	#N/A	#N/A	#N/A	#N/A	#N/A	2.97081	1.36138	#N/A	1.3618	1.40547	#N/A	#N/A	0.516825	#N/A	#N/A	#N/A	#N/A	#N/A	#N/A	#N/A	#N/A	#N/A	#N/A	#N/A	#N/A	#N/A	#N/A	#N/A	#N/A	#N/A	#N/A	#N/A	#N/A	#N/A	0.892983	#N/A	#N/A	#N/A	2.0453	1.48955	#N/A	1.46684	#N/A	#N/A	#N/A	14	ENSG00000196453	ZNF777	protein_coding	zinc finger protein 777 [Source:HGNC Symbol;Acc:HGNC:22213]
#235872	#N/A	#N/A	3.51625	2.85488	#N/A	1.17238	0.883704	#N/A	0.793875	1.08223	#N/A	#N/A	#N/A	1.41769	1.43697	#N/A	#N/A	#N/A	#N/A	#N/A	#N/A	#N/A	#N/A	#N/A	#N/A	#N/A	#N/A	#N/A	1.06272	#N/A	#N/A	#N/A	#N/A	#N/A	#N/A	#N/A	#N/A	#N/A	0.572666	#N/A	#N/A	#N/A	#N/A	#N/A	#N/A	#N/A	#N/A	#N/A	#N/A	#N/A	#N/A	2.49819	1.71938	#N/A	1.02838	#N/A	#N/A	#N/A	0.870335	#N/A	#N/A	#N/A	#N/A	14	ENSG00000235872		lncRNA	novel transcript
NRBF2	#N/A	#N/A	0.831853	#N/A	#N/A	#N/A	#N/A	#N/A	1.3855	#N/A	1.74859	#N/A	#N/A	#N/A	#N/A	#N/A	1.17631	1.19691	#N/A	#N/A	1.48843	#N/A	#N/A	#N/A	#N/A	#N/A	#N/A	#N/A	#N/A	#N/A	#N/A	#N/A	#N/A	#N/A	#N/A	#N/A	0.709044	#N/A	0.381036	#N/A	#N/A	#N/A	0.417279	#N/A	#N/A	#N/A	#N/A	0.352998	#N/A	0.558152	#N/A	#N/A	#N/A	1.27197	#N/A	2.80103	#N/A	1.43674	#N/A	#N/A	#N/A	#N/A	#N/A	14	ENSG00000148572	NRBF2	protein_coding	nuclear receptor binding factor 2 [Source:HGNC Symbol;Acc:HGNC:19692]
CHRNA5	#N/A	#N/A	1.98793	#N/A	#N/A	0.425215	0.345853	#N/A	0.268853	#N/A	#N/A	#N/A	0.630436	1.96949	1.25814	0.880165	#N/A	#N/A	#N/A	#N/A	#N/A	#N/A	#N/A	#N/A	#N/A	#N/A	#N/A	#N/A	0.481765	#N/A	1.6421	#N/A	#N/A	#N/A	#N/A	#N/A	#N/A	#N/A	#N/A	#N/A	#N/A	#N/A	#N/A	#N/A	#N/A	#N/A	#N/A	#N/A	#N/A	#N/A	#N/A	4.174	0.996969	#N/A	0.405278	#N/A	#N/A	0.284817	#N/A	#N/A	#N/A	#N/A	#N/A	14	ENSG00000169684	CHRNA5	protein_coding	cholinergic receptor nicotinic alpha 5 subunit [Source:HGNC Symbol;Acc:HGNC:1959]
CASK	#N/A	#N/A	#N/A	#N/A	0.418218	0.497526	#N/A	#N/A	0.56678	#N/A	0.817673	#N/A	#N/A	#N/A	#N/A	#N/A	#N/A	#N/A	#N/A	#N/A	#N/A	#N/A	#N/A	#N/A	#N/A	#N/A	#N/A	#N/A	0.41722	1.30139	#N/A	#N/A	#N/A	#N/A	#N/A	#N/A	#N/A	#N/A	0.165594	#N/A	#N/A	#N/A	0.180633	0.198488	#N/A	#N/A	0.210898	0.140059	#N/A	0.194382	#N/A	#N/A	#N/A	#N/A	#N/A	#N/A	0.99585	#N/A	#N/A	#N/A	#N/A	#N/A	1.05212	14	ENSG00000147044	CASK	protein_coding	calcium/calmodulin dependent serine protein kinase [Source:HGNC Symbol;Acc:HGNC:1497]
TUBA8	#N/A	#N/A	#N/A	#N/A	#N/A	1.79221	1.08649	#N/A	1.08238	#N/A	#N/A	#N/A	1.82878	#N/A	#N/A	#N/A	0.825038	#N/A	#N/A	#N/A	#N/A	#N/A	#N/A	#N/A	#N/A	#N/A	1.94442	#N/A	#N/A	#N/A	#N/A	#N/A	#N/A	#N/A	#N/A	#N/A	#N/A	#N/A	#N/A	#N/A	#N/A	#N/A	#N/A	#N/A	#N/A	#N/A	#N/A	#N/A	#N/A	#N/A	#N/A	4.05071	2.13	1.37773	2.47717	3.19333	#N/A	3.14529	3.17157	#N/A	1.76816	#N/A	#N/A	14	ENSG00000183785	TUBA8	protein_coding	tubulin alpha 8 [Source:HGNC Symbol;Acc:HGNC:12410]
TAF1	#N/A	#N/A	#N/A	#N/A	#N/A	#N/A	#N/A	#N/A	0.639486	#N/A	0.664015	#N/A	#N/A	0.358894	#N/A	0.419379	0.411928	#N/A	0.502888	1.26587	#N/A	#N/A	#N/A	1.08267	#N/A	#N/A	0.464944	0.540528	#N/A	#N/A	#N/A	#N/A	#N/A	#N/A	#N/A	#N/A	#N/A	#N/A	#N/A	#N/A	#N/A	#N/A	#N/A	#N/A	#N/A	#N/A	#N/A	#N/A	#N/A	#N/A	#N/A	0.265547	#N/A	#N/A	0.656889	0.764081	1.96626	#N/A	#N/A	#N/A	#N/A	#N/A	#N/A	14	ENSG00000147133	TAF1	protein_coding	TATA-box binding protein associated factor 1 [Source:HGNC Symbol;Acc:HGNC:11535]
#226899	#N/A	#N/A	1.77394	#N/A	#N/A	#N/A	1.07812	#N/A	0.913446	#N/A	#N/A	#N/A	#N/A	0.985285	1.91539	1.68313	#N/A	#N/A	#N/A	#N/A	#N/A	0.979173	#N/A	#N/A	#N/A	#N/A	1.41869	#N/A	1.6523	#N/A	1.09975	#N/A	#N/A	#N/A	#N/A	#N/A	#N/A	#N/A	#N/A	#N/A	#N/A	#N/A	#N/A	#N/A	#N/A	#N/A	#N/A	#N/A	#N/A	#N/A	#N/A	1.31076	#N/A	#N/A	#N/A	0.846417	#N/A	0.946516	1.01294	#N/A	#N/A	#N/A	#N/A	14	ENSG00000226899		lncRNA	novel transcript
PIK3R2	#N/A	#N/A	1.45298	1.04746	1.19135	1.70537	#N/A	#N/A	1.15581	#N/A	1.41535	#N/A	#N/A	0.700176	#N/A	#N/A	#N/A	0.923556	#N/A	#N/A	1.6051	#N/A	#N/A	#N/A	#N/A	#N/A	#N/A	#N/A	#N/A	#N/A	#N/A	#N/A	#N/A	#N/A	#N/A	#N/A	#N/A	#N/A	#N/A	#N/A	#N/A	#N/A	#N/A	#N/A	#N/A	#N/A	#N/A	#N/A	#N/A	#N/A	#N/A	0.812845	#N/A	1.91838	2.54945	1.30288	#N/A	1.45046	#N/A	#N/A	#N/A	#N/A	#N/A	14	ENSG00000105647	PIK3R2	protein_coding	phosphoinositide-3-kinase regulatory subunit 2 [Source:HGNC Symbol;Acc:HGNC:8980]
MIS12	#N/A	#N/A	0.897874	#N/A	1.09332	#N/A	1.45996	#N/A	1.16198	0.842945	3.34298	#N/A	#N/A	#N/A	#N/A	0.669799	#N/A	#N/A	#N/A	#N/A	1.21162	#N/A	#N/A	#N/A	#N/A	#N/A	#N/A	#N/A	#N/A	#N/A	0.455218	#N/A	#N/A	#N/A	#N/A	#N/A	0.589952	#N/A	#N/A	#N/A	#N/A	#N/A	#N/A	#N/A	#N/A	#N/A	#N/A	#N/A	#N/A	#N/A	#N/A	0.635593	#N/A	#N/A	#N/A	#N/A	#N/A	1.20196	1.69227	1.74976	#N/A	#N/A	#N/A	14	ENSG00000167842	MIS12	protein_coding	MIS12 kinetochore complex component [Source:HGNC Symbol;Acc:HGNC:24967]
#254092	#N/A	#N/A	#N/A	#N/A	1.41594	#N/A	#N/A	#N/A	0.0852594	#N/A	#N/A	#N/A	#N/A	3.52616	1.37249	2.66403	0.843777	1.80731	#N/A	#N/A	#N/A	#N/A	#N/A	#N/A	#N/A	#N/A	#N/A	1.00721	#N/A	#N/A	1.7028	#N/A	#N/A	#N/A	#N/A	#N/A	#N/A	#N/A	#N/A	#N/A	#N/A	#N/A	0.645032	#N/A	#N/A	#N/A	#N/A	#N/A	#N/A	1.21622	#N/A	3.29386	1.87211	#N/A	#N/A	#N/A	#N/A	0.666826	#N/A	#N/A	#N/A	#N/A	#N/A	14	ENSG00000254092		lncRNA	novel transcript
LTN1	#N/A	#N/A	0.249868	#N/A	#N/A	#N/A	#N/A	#N/A	0.65863	#N/A	1.55822	#N/A	0.587523	#N/A	0.353033	#N/A	#N/A	0.418084	0.803722	1.10644	#N/A	#N/A	#N/A	1.1388	#N/A	#N/A	0.637683	0.563124	#N/A	#N/A	#N/A	#N/A	#N/A	#N/A	#N/A	#N/A	0.198221	#N/A	#N/A	#N/A	#N/A	#N/A	#N/A	#N/A	#N/A	#N/A	#N/A	#N/A	#N/A	#N/A	#N/A	#N/A	#N/A	#N/A	#N/A	#N/A	2.73272	1.26866	#N/A	#N/A	#N/A	#N/A	#N/A	14	ENSG00000198862	LTN1	protein_coding	listerin E3 ubiquitin protein ligase 1 [Source:HGNC Symbol;Acc:HGNC:13082]
MXI1	#N/A	#N/A	0.922718	#N/A	0.773768	1.14962	0.862098	#N/A	#N/A	0.4432	1.38359	#N/A	#N/A	#N/A	0.350428	#N/A	#N/A	#N/A	#N/A	#N/A	#N/A	#N/A	#N/A	#N/A	#N/A	#N/A	#N/A	0.931916	#N/A	#N/A	#N/A	#N/A	#N/A	#N/A	#N/A	#N/A	0.245317	#N/A	0.411646	#N/A	#N/A	#N/A	0.27812	#N/A	#N/A	#N/A	0.251321	#N/A	#N/A	0.444268	#N/A	#N/A	#N/A	#N/A	#N/A	#N/A	#N/A	#N/A	#N/A	#N/A	#N/A	#N/A	0.990599	14	ENSG00000119950	MXI1	protein_coding	MAX interactor 1, dimerization protein [Source:HGNC Symbol;Acc:HGNC:7534]
NUTF2	#N/A	#N/A	#N/A	1.19594	#N/A	#N/A	#N/A	#N/A	#N/A	#N/A	1.79701	#N/A	#N/A	2.08139	1.18579	1.41518	#N/A	2.61384	#N/A	1.42068	2.2547	1.88722	#N/A	#N/A	#N/A	#N/A	#N/A	#N/A	#N/A	#N/A	1.20789	#N/A	0.976395	#N/A	#N/A	#N/A	#N/A	#N/A	#N/A	#N/A	#N/A	#N/A	#N/A	#N/A	#N/A	#N/A	#N/A	#N/A	#N/A	#N/A	#N/A	0.980661	#N/A	#N/A	#N/A	2.18161	#N/A	1.70348	#N/A	#N/A	#N/A	#N/A	#N/A	14	ENSG00000102898	NUTF2	protein_coding	nuclear transport factor 2 [Source:HGNC Symbol;Acc:HGNC:13722]
#257279	#N/A	#N/A	0.988594	0.881037	1.44596	2.06855	#N/A	#N/A	#N/A	#N/A	2.35421	#N/A	#N/A	#N/A	#N/A	#N/A	#N/A	#N/A	#N/A	1.98086	#N/A	#N/A	#N/A	#N/A	#N/A	#N/A	1.62277	#N/A	2.59393	#N/A	#N/A	#N/A	#N/A	#N/A	#N/A	#N/A	0.837899	#N/A	0.466142	#N/A	#N/A	#N/A	0.360311	#N/A	0.504305	#N/A	#N/A	#N/A	#N/A	0.857471	#N/A	#N/A	#N/A	#N/A	#N/A	#N/A	#N/A	#N/A	#N/A	#N/A	#N/A	#N/A	1.61193	14	ENSG00000257279		lncRNA	novel transcript
XPO5	#N/A	#N/A	0.330652	#N/A	#N/A	#N/A	0.944625	#N/A	#N/A	#N/A	1.44887	#N/A	#N/A	0.289012	#N/A	#N/A	#N/A	0.705949	#N/A	#N/A	#N/A	#N/A	#N/A	#N/A	#N/A	#N/A	0.700351	0.806049	#N/A	#N/A	#N/A	#N/A	#N/A	#N/A	#N/A	#N/A	#N/A	#N/A	#N/A	#N/A	#N/A	#N/A	#N/A	#N/A	#N/A	#N/A	#N/A	#N/A	1.14615	#N/A	#N/A	0.291981	0.639156	#N/A	1.67427	1.00739	1.51471	1.3867	#N/A	#N/A	#N/A	#N/A	#N/A	14	ENSG00000124571	XPO5	protein_coding	exportin 5 [Source:HGNC Symbol;Acc:HGNC:17675]
#240571	#N/A	#N/A	0.520526	#N/A	#N/A	2.2696	#N/A	#N/A	#N/A	#N/A	1.70011	#N/A	#N/A	#N/A	0.695472	0.711434	0.948862	#N/A	#N/A	1.60768	#N/A	#N/A	#N/A	2.10807	#N/A	#N/A	1.57184	1.55797	#N/A	#N/A	#N/A	#N/A	#N/A	#N/A	#N/A	#N/A	0.561019	#N/A	#N/A	#N/A	#N/A	#N/A	#N/A	#N/A	#N/A	#N/A	#N/A	#N/A	#N/A	#N/A	#N/A	#N/A	#N/A	0.997136	#N/A	1.00067	2.90322	#N/A	#N/A	#N/A	#N/A	#N/A	#N/A	14	ENSG00000240571		lncRNA	novel transcript
ALKBH1	#N/A	#N/A	#N/A	#N/A	#N/A	1.02621	#N/A	#N/A	#N/A	#N/A	1.12733	#N/A	0.537976	0.588434	#N/A	0.609747	#N/A	#N/A	#N/A	1.61151	#N/A	#N/A	#N/A	#N/A	1.5907	#N/A	#N/A	0.845635	#N/A	#N/A	#N/A	#N/A	#N/A	#N/A	#N/A	#N/A	#N/A	#N/A	#N/A	#N/A	#N/A	#N/A	#N/A	#N/A	#N/A	#N/A	#N/A	#N/A	#N/A	#N/A	#N/A	0.441639	0.565351	#N/A	0.65776	#N/A	1.51704	1.52902	#N/A	1.61521	#N/A	#N/A	#N/A	14	ENSG00000100601	ALKBH1	protein_coding	alkB homolog 1, histone H2A dioxygenase [Source:HGNC Symbol;Acc:HGNC:17911]
EMD	#N/A	#N/A	2.79143	#N/A	3.33403	2.42134	#N/A	#N/A	#N/A	#N/A	0.924302	#N/A	#N/A	0.813258	#N/A	0.764507	#N/A	2.99629	#N/A	#N/A	#N/A	#N/A	#N/A	#N/A	#N/A	#N/A	#N/A	#N/A	#N/A	#N/A	#N/A	#N/A	#N/A	#N/A	#N/A	#N/A	1.26371	#N/A	0.568653	#N/A	#N/A	#N/A	0.820774	#N/A	#N/A	#N/A	0.990505	0.475266	#N/A	0.934027	#N/A	#N/A	#N/A	#N/A	#N/A	#N/A	0.769775	#N/A	#N/A	#N/A	#N/A	#N/A	#N/A	14	ENSG00000102119	EMD	protein_coding	emerin [Source:HGNC Symbol;Acc:HGNC:3331]
KIAA0895	#N/A	#N/A	1.38596	1.11235	#N/A	2.05143	1.41244	#N/A	#N/A	#N/A	0.800125	#N/A	#N/A	1.27634	#N/A	#N/A	#N/A	1.84912	#N/A	#N/A	#N/A	#N/A	#N/A	#N/A	#N/A	#N/A	1.69208	#N/A	1.75755	#N/A	#N/A	#N/A	#N/A	#N/A	#N/A	#N/A	#N/A	#N/A	#N/A	#N/A	#N/A	#N/A	#N/A	#N/A	#N/A	#N/A	#N/A	#N/A	#N/A	#N/A	#N/A	2.33181	#N/A	#N/A	1.69333	1.12266	#N/A	0.951828	#N/A	#N/A	#N/A	1.39754	#N/A	14	ENSG00000164542	KIAA0895	protein_coding	KIAA0895 [Source:HGNC Symbol;Acc:HGNC:22206]
SLC10A7	#N/A	#N/A	#N/A	#N/A	#N/A	#N/A	#N/A	#N/A	#N/A	#N/A	0.746624	#N/A	#N/A	0.233171	0.419229	0.372125	#N/A	0.370433	#N/A	#N/A	#N/A	0.770463	#N/A	0.725263	0.582806	#N/A	0.427287	0.860274	#N/A	#N/A	#N/A	#N/A	#N/A	#N/A	#N/A	#N/A	#N/A	#N/A	#N/A	#N/A	#N/A	#N/A	#N/A	#N/A	#N/A	#N/A	#N/A	#N/A	#N/A	#N/A	#N/A	#N/A	#N/A	0.669055	0.58006	#N/A	2.02052	0.703231	#N/A	#N/A	#N/A	#N/A	#N/A	14	ENSG00000120519	SLC10A7	protein_coding	solute carrier family 10 member 7 [Source:HGNC Symbol;Acc:HGNC:23088]
RBM8A	#N/A	#N/A	#N/A	#N/A	1.0466	#N/A	#N/A	#N/A	#N/A	#N/A	1.02676	#N/A	#N/A	1.83447	1.73514	2.18792	2.30336	1.2469	#N/A	#N/A	1.23671	#N/A	#N/A	#N/A	#N/A	#N/A	#N/A	#N/A	#N/A	#N/A	#N/A	#N/A	#N/A	#N/A	#N/A	#N/A	0.595784	#N/A	#N/A	#N/A	#N/A	#N/A	#N/A	#N/A	#N/A	#N/A	#N/A	#N/A	#N/A	#N/A	#N/A	1.53932	1.1157	#N/A	#N/A	#N/A	0.986452	0.883899	#N/A	#N/A	#N/A	#N/A	1.57779	14	ENSG00000265241	RBM8A	protein_coding	RNA binding motif protein 8A [Source:HGNC Symbol;Acc:HGNC:9905]
LRRC3B	#N/A	#N/A	#N/A	#N/A	#N/A	1.64089	#N/A	#N/A	#N/A	#N/A	#N/A	0.017192	#N/A	#N/A	1.49456	1.56853	0.938062	#N/A	#N/A	#N/A	1.31719	#N/A	#N/A	#N/A	#N/A	#N/A	2.45926	1.21136	1.69367	#N/A	#N/A	#N/A	#N/A	#N/A	#N/A	#N/A	#N/A	#N/A	#N/A	0.655709	0.765904	#N/A	#N/A	#N/A	#N/A	#N/A	#N/A	#N/A	#N/A	#N/A	#N/A	2.24561	#N/A	#N/A	1.50658	#N/A	#N/A	2.14584	#N/A	#N/A	#N/A	#N/A	#N/A	14	ENSG00000179796	LRRC3B	protein_coding	leucine rich repeat containing 3B [Source:HGNC Symbol;Acc:HGNC:28105]
PYM1	#N/A	#N/A	0.771032	#N/A	#N/A	1.09672	#N/A	#N/A	#N/A	#N/A	#N/A	1.5344	#N/A	#N/A	0.690905	0.864672	#N/A	#N/A	#N/A	1.44183	#N/A	#N/A	#N/A	#N/A	#N/A	#N/A	#N/A	#N/A	#N/A	#N/A	0.65985	#N/A	#N/A	#N/A	#N/A	#N/A	0.571922	#N/A	#N/A	#N/A	#N/A	#N/A	#N/A	#N/A	#N/A	#N/A	#N/A	#N/A	#N/A	#N/A	#N/A	0.912207	#N/A	1.86579	1.13451	#N/A	1.43724	3.02289	2.54723	#N/A	#N/A	#N/A	#N/A	14	ENSG00000170473	PYM1	protein_coding	PYM homolog 1, exon junction complex associated factor [Source:HGNC Symbol;Acc:HGNC:30258]
ZNF285	#N/A	#N/A	1.31916	#N/A	#N/A	1.1369	#N/A	#N/A	#N/A	#N/A	#N/A	#N/A	2.25084	1.8322	1.11108	1.62802	#N/A	2.13833	#N/A	#N/A	#N/A	#N/A	#N/A	#N/A	#N/A	#N/A	#N/A	#N/A	1.12727	#N/A	1.03775	#N/A	#N/A	#N/A	#N/A	#N/A	#N/A	#N/A	#N/A	#N/A	#N/A	#N/A	0.53536	#N/A	#N/A	#N/A	#N/A	#N/A	#N/A	0.595046	#N/A	1.57293	#N/A	#N/A	#N/A	#N/A	#N/A	#N/A	0.847794	#N/A	#N/A	0.97093	#N/A	14	ENSG00000267508	ZNF285	protein_coding	zinc finger protein 285 [Source:HGNC Symbol;Acc:HGNC:13079]
ETNPPL	#N/A	#N/A	0.310116	0.169062	#N/A	#N/A	#N/A	#N/A	#N/A	#N/A	#N/A	#N/A	0.162373	0.323109	0.185418	0.176389	#N/A	0.154057	#N/A	#N/A	#N/A	#N/A	#N/A	#N/A	#N/A	#N/A	#N/A	#N/A	#N/A	#N/A	0.168523	#N/A	#N/A	#N/A	#N/A	#N/A	#N/A	#N/A	0.0791248	#N/A	#N/A	#N/A	1.20283	#N/A	#N/A	#N/A	0.205206	#N/A	#N/A	0.164182	0.0385277	0.341893	#N/A	#N/A	#N/A	#N/A	#N/A	#N/A	#N/A	#N/A	#N/A	#N/A	#N/A	14	ENSG00000164089	ETNPPL	protein_coding	ethanolamine-phosphate phospho-lyase [Source:HGNC Symbol;Acc:HGNC:14404]
SELE	#N/A	#N/A	1.20163	#N/A	#N/A	#N/A	#N/A	#N/A	#N/A	#N/A	#N/A	#N/A	0.315916	1.65492	0.563829	#N/A	#N/A	0.344462	#N/A	#N/A	#N/A	#N/A	0.309762	#N/A	#N/A	#N/A	0.433844	#N/A	#N/A	#N/A	1.08523	#N/A	#N/A	#N/A	#N/A	#N/A	0.147488	#N/A	0.22008	#N/A	#N/A	#N/A	1.6354	#N/A	#N/A	#N/A	1.17579	#N/A	#N/A	0.788605	#N/A	1.79082	#N/A	#N/A	#N/A	#N/A	#N/A	#N/A	#N/A	#N/A	#N/A	#N/A	#N/A	14	ENSG00000007908	SELE	protein_coding	selectin E [Source:HGNC Symbol;Acc:HGNC:10718]
#249112	#N/A	#N/A	#N/A	0.952454	#N/A	#N/A	#N/A	#N/A	#N/A	#N/A	#N/A	#N/A	0.857139	3.25066	1.62226	1.50909	#N/A	0.832059	0.403347	#N/A	#N/A	#N/A	#N/A	#N/A	#N/A	#N/A	0.843221	0.495872	0.535777	#N/A	#N/A	#N/A	#N/A	#N/A	#N/A	#N/A	#N/A	#N/A	#N/A	#N/A	#N/A	#N/A	#N/A	#N/A	#N/A	#N/A	#N/A	#N/A	#N/A	#N/A	#N/A	0.639607	#N/A	0.494924	#N/A	0.323971	#N/A	#N/A	#N/A	#N/A	#N/A	0.422617	#N/A	14	ENSG00000249112		lncRNA	novel transcript, antisense to ZNF608
MPI	#N/A	#N/A	1.97372	0.930811	#N/A	2.9879	#N/A	#N/A	#N/A	#N/A	#N/A	#N/A	#N/A	#N/A	#N/A	#N/A	1.7254	1.59186	#N/A	#N/A	#N/A	#N/A	#N/A	#N/A	1.23859	#N/A	#N/A	#N/A	1.46833	#N/A	#N/A	1.2082	#N/A	#N/A	#N/A	#N/A	0.652131	#N/A	#N/A	#N/A	#N/A	#N/A	#N/A	#N/A	#N/A	#N/A	#N/A	#N/A	#N/A	#N/A	#N/A	1.66454	#N/A	#N/A	2.72937	1.36308	0.915567	2.15748	#N/A	#N/A	#N/A	#N/A	#N/A	14	ENSG00000178802	MPI	protein_coding	mannose phosphate isomerase [Source:HGNC Symbol;Acc:HGNC:7216]
#275672	#N/A	#N/A	2.26818	#N/A	#N/A	#N/A	#N/A	#N/A	#N/A	#N/A	#N/A	#N/A	#N/A	2.18312	3.61859	1.21902	#N/A	1.57576	#N/A	#N/A	#N/A	0.678842	#N/A	#N/A	#N/A	#N/A	1.78658	#N/A	0.904216	#N/A	1.43549	#N/A	1.19937	#N/A	#N/A	#N/A	#N/A	#N/A	#N/A	#N/A	#N/A	#N/A	#N/A	#N/A	#N/A	#N/A	#N/A	#N/A	#N/A	#N/A	#N/A	1.14442	1.16894	#N/A	#N/A	#N/A	#N/A	0.658369	#N/A	#N/A	#N/A	0.684989	#N/A	14	ENSG00000275672		lncRNA	GATM antisense RNA 1
FASTKD3	#N/A	#N/A	1.37316	#N/A	#N/A	1.80613	#N/A	#N/A	#N/A	#N/A	#N/A	#N/A	#N/A	1.161	1.34325	1.05933	#N/A	1.11396	#N/A	0.934863	#N/A	#N/A	#N/A	#N/A	#N/A	#N/A	#N/A	#N/A	#N/A	#N/A	0.863156	#N/A	#N/A	#N/A	#N/A	#N/A	0.492981	#N/A	#N/A	#N/A	#N/A	#N/A	#N/A	#N/A	#N/A	#N/A	#N/A	#N/A	#N/A	#N/A	#N/A	1.16427	0.94405	2.79957	#N/A	1.75978	0.822579	#N/A	#N/A	#N/A	#N/A	#N/A	#N/A	14	ENSG00000124279	FASTKD3	protein_coding	FAST kinase domains 3 [Source:HGNC Symbol;Acc:HGNC:28758]
WDR62	#N/A	#N/A	0.281823	#N/A	0.162524	#N/A	#N/A	#N/A	#N/A	#N/A	#N/A	#N/A	#N/A	0.233073	0.198373	0.193589	0.140604	0.174462	#N/A	#N/A	#N/A	#N/A	#N/A	#N/A	#N/A	#N/A	#N/A	#N/A	#N/A	#N/A	0.194287	#N/A	0.169761	#N/A	#N/A	#N/A	#N/A	#N/A	#N/A	#N/A	#N/A	#N/A	1.35221	#N/A	#N/A	#N/A	0.104124	#N/A	#N/A	0.119089	#N/A	0.219709	0.160357	#N/A	#N/A	#N/A	#N/A	#N/A	#N/A	#N/A	#N/A	#N/A	#N/A	14	ENSG00000075702	WDR62	protein_coding	WD repeat domain 62 [Source:HGNC Symbol;Acc:HGNC:24502]
#261512	#N/A	#N/A	2.26728	1.21341	0.77282	#N/A	#N/A	#N/A	#N/A	#N/A	#N/A	#N/A	#N/A	3.93085	#N/A	1.39257	#N/A	0.847348	#N/A	#N/A	#N/A	#N/A	#N/A	#N/A	#N/A	#N/A	#N/A	#N/A	#N/A	#N/A	2.24052	#N/A	0.770226	#N/A	#N/A	#N/A	#N/A	#N/A	#N/A	#N/A	#N/A	#N/A	0.936508	#N/A	#N/A	#N/A	#N/A	#N/A	#N/A	0.553927	0.136976	5.13573	1.39492	#N/A	#N/A	#N/A	#N/A	0.463992	#N/A	#N/A	#N/A	#N/A	#N/A	14	ENSG00000261512		lncRNA	novel transcript
NIM1K	#N/A	#N/A	1.14269	#N/A	#N/A	#N/A	1.46228	#N/A	#N/A	#N/A	#N/A	#N/A	#N/A	1.19607	1.24084	#N/A	2.03977	#N/A	#N/A	#N/A	1.44211	#N/A	#N/A	1.26599	#N/A	#N/A	2.26312	#N/A	1.70982	#N/A	0.687902	#N/A	#N/A	#N/A	#N/A	#N/A	#N/A	#N/A	#N/A	#N/A	#N/A	#N/A	#N/A	#N/A	#N/A	#N/A	#N/A	#N/A	#N/A	#N/A	#N/A	0.595849	#N/A	#N/A	#N/A	#N/A	0.939426	1.68521	#N/A	#N/A	#N/A	1.64343	#N/A	14	ENSG00000177453	NIM1K	protein_coding	NIM1 serine/threonine protein kinase [Source:HGNC Symbol;Acc:HGNC:28646]
FUCA1	#N/A	#N/A	1.6553	#N/A	#N/A	#N/A	#N/A	#N/A	#N/A	#N/A	#N/A	#N/A	#N/A	2.432	1.86657	1.9003	1.92411	4.20147	#N/A	0.819347	#N/A	1.62473	#N/A	0.926873	#N/A	#N/A	#N/A	#N/A	#N/A	#N/A	1.44762	#N/A	2.05335	#N/A	#N/A	#N/A	#N/A	#N/A	#N/A	#N/A	#N/A	#N/A	#N/A	#N/A	#N/A	#N/A	#N/A	#N/A	#N/A	#N/A	#N/A	1.21009	#N/A	#N/A	#N/A	#N/A	0.689298	1.2723	#N/A	#N/A	#N/A	#N/A	#N/A	14	ENSG00000179163	FUCA1	protein_coding	alpha-L-fucosidase 1 [Source:HGNC Symbol;Acc:HGNC:4006]
#271860	#N/A	#N/A	1.14109	1.45802	#N/A	#N/A	#N/A	#N/A	#N/A	#N/A	#N/A	#N/A	#N/A	1.26934	#N/A	0.912308	2.14638	#N/A	#N/A	#N/A	#N/A	#N/A	#N/A	0.936227	#N/A	#N/A	#N/A	#N/A	#N/A	#N/A	0.970063	#N/A	#N/A	#N/A	#N/A	#N/A	#N/A	#N/A	0.788135	#N/A	#N/A	#N/A	#N/A	#N/A	#N/A	#N/A	#N/A	#N/A	#N/A	#N/A	#N/A	3.26121	1.36113	#N/A	1.45147	#N/A	#N/A	1.32362	1.91179	#N/A	#N/A	2.22928	#N/A	14	ENSG00000271860		lncRNA	novel transcript
MPRIP-AS1	#N/A	#N/A	0.778534	#N/A	#N/A	#N/A	#N/A	#N/A	#N/A	#N/A	#N/A	#N/A	#N/A	2.24462	1.57733	1.5286	#N/A	3.04465	1.4033	#N/A	1.87349	#N/A	0.972252	#N/A	#N/A	#N/A	4.58962	3.1168	3.35507	#N/A	#N/A	#N/A	#N/A	#N/A	#N/A	#N/A	0.467056	#N/A	#N/A	#N/A	#N/A	#N/A	#N/A	#N/A	#N/A	#N/A	#N/A	#N/A	#N/A	#N/A	#N/A	#N/A	#N/A	#N/A	#N/A	#N/A	#N/A	#N/A	#N/A	#N/A	#N/A	2.97295	1.78447	14	ENSG00000225442	MPRIP-AS1	lncRNA	MPRIP antisense RNA 1 [Source:HGNC Symbol;Acc:HGNC:41263]
HTR7	#N/A	#N/A	1.00234	0.363856	#N/A	#N/A	#N/A	#N/A	#N/A	#N/A	#N/A	#N/A	#N/A	1.71818	0.53363	#N/A	0.179849	0.283709	#N/A	#N/A	#N/A	#N/A	#N/A	#N/A	#N/A	#N/A	#N/A	#N/A	#N/A	#N/A	0.79047	#N/A	0.265228	#N/A	0.0138085	#N/A	#N/A	#N/A	#N/A	#N/A	2.18014	0.0216634	#N/A	#N/A	#N/A	#N/A	#N/A	#N/A	#N/A	#N/A	#N/A	0.910527	#N/A	0.0454395	#N/A	#N/A	#N/A	0.177279	#N/A	#N/A	#N/A	#N/A	#N/A	14	ENSG00000148680	HTR7	protein_coding	5-hydroxytryptamine receptor 7 [Source:HGNC Symbol;Acc:HGNC:5302]
#287172	#N/A	#N/A	0.458001	0.193528	0.168425	#N/A	#N/A	#N/A	#N/A	#N/A	#N/A	#N/A	#N/A	#N/A	0.209959	0.203558	#N/A	#N/A	#N/A	#N/A	#N/A	#N/A	#N/A	#N/A	#N/A	#N/A	#N/A	#N/A	#N/A	#N/A	0.388673	#N/A	#N/A	#N/A	#N/A	#N/A	#N/A	#N/A	0.0896629	#N/A	#N/A	#N/A	2.55562	#N/A	0.0275749	#N/A	0.305011	0.0537465	#N/A	0.160619	#N/A	0.42815	0.18292	#N/A	#N/A	#N/A	#N/A	#N/A	#N/A	#N/A	#N/A	#N/A	#N/A	14	ENSG00000287172		lncRNA	novel transcript
HIF1A	#N/A	#N/A	#N/A	0.540934	#N/A	#N/A	#N/A	#N/A	#N/A	#N/A	#N/A	#N/A	#N/A	0.560012	0.581382	0.732703	0.816704	0.678988	#N/A	1.78447	1.07589	1.05784	#N/A	1.15254	#N/A	#N/A	#N/A	#N/A	#N/A	#N/A	0.494006	#N/A	0.750006	#N/A	#N/A	#N/A	0.356283	#N/A	#N/A	#N/A	#N/A	#N/A	#N/A	#N/A	#N/A	#N/A	#N/A	#N/A	#N/A	0.257929	#N/A	#N/A	#N/A	#N/A	#N/A	#N/A	#N/A	#N/A	#N/A	#N/A	#N/A	#N/A	#N/A	14	ENSG00000100644	HIF1A	protein_coding	hypoxia inducible factor 1 subunit alpha [Source:HGNC Symbol;Acc:HGNC:4910]
#228113	#N/A	#N/A	#N/A	#N/A	2.21214	0.975795	#N/A	#N/A	#N/A	#N/A	#N/A	#N/A	#N/A	#N/A	#N/A	#N/A	#N/A	#N/A	#N/A	#N/A	#N/A	#N/A	#N/A	#N/A	#N/A	#N/A	2.4542	1.58495	1.41623	#N/A	1.03261	#N/A	#N/A	1.06808	#N/A	#N/A	#N/A	#N/A	1.05257	1.16582	0.873795	#N/A	1.10987	#N/A	#N/A	#N/A	#N/A	#N/A	#N/A	#N/A	0.695713	#N/A	#N/A	#N/A	#N/A	#N/A	#N/A	#N/A	#N/A	#N/A	#N/A	1.05663	1.03016	14	ENSG00000228113		lncRNA	novel transcript, antisense to STEAP4
NPIPB4#185864	#N/A	#N/A	#N/A	#N/A	#N/A	0.744601	1.02813	#N/A	#N/A	#N/A	#N/A	#N/A	#N/A	0.560301	0.719345	#N/A	0.723236	#N/A	#N/A	0.983168	#N/A	#N/A	#N/A	#N/A	#N/A	#N/A	#N/A	#N/A	#N/A	#N/A	#N/A	#N/A	#N/A	#N/A	#N/A	#N/A	#N/A	#N/A	#N/A	#N/A	#N/A	#N/A	#N/A	#N/A	#N/A	#N/A	#N/A	#N/A	1.34966	#N/A	#N/A	0.625003	0.403688	#N/A	1.00155	#N/A	1.94072	0.889134	#N/A	1.22154	#N/A	#N/A	1.30677	14	ENSG00000185864	NPIPB4	protein_coding	nuclear pore complex interacting protein family member B4 [Source:HGNC Symbol;Acc:HGNC:41985]
DNTTIP2	#N/A	#N/A	#N/A	#N/A	#N/A	#N/A	1.48808	#N/A	#N/A	#N/A	#N/A	#N/A	#N/A	0.821647	#N/A	#N/A	#N/A	#N/A	#N/A	#N/A	#N/A	1.20226	#N/A	1.46122	#N/A	#N/A	#N/A	#N/A	#N/A	#N/A	0.647337	#N/A	#N/A	#N/A	#N/A	#N/A	1.28521	#N/A	1.31753	0.594089	#N/A	#N/A	0.29041	#N/A	#N/A	#N/A	#N/A	#N/A	#N/A	0.498894	#N/A	0.621254	#N/A	#N/A	#N/A	1.42187	2.21299	1.50208	#N/A	#N/A	#N/A	#N/A	#N/A	14	ENSG00000067334	DNTTIP2	protein_coding	deoxynucleotidyltransferase terminal interacting protein 2 [Source:HGNC Symbol;Acc:HGNC:24013]
#266767	#N/A	#N/A	#N/A	#N/A	#N/A	#N/A	#N/A	#N/A	#N/A	#N/A	#N/A	#N/A	#N/A	1.41261	2.24892	4.10718	0.742643	1.37424	#N/A	0.463313	#N/A	0.719787	#N/A	0.433073	#N/A	#N/A	1.68458	#N/A	#N/A	#N/A	2.53989	#N/A	#N/A	#N/A	#N/A	#N/A	#N/A	#N/A	#N/A	#N/A	#N/A	#N/A	#N/A	#N/A	#N/A	#N/A	#N/A	#N/A	#N/A	#N/A	#N/A	0.941781	#N/A	#N/A	#N/A	#N/A	#N/A	0.695585	#N/A	#N/A	1.03018	0.779963	#N/A	14	ENSG00000266767		lncRNA	novel transcript, antisense to PTPRM
KIAA1671	#N/A	#N/A	#N/A	#N/A	#N/A	#N/A	#N/A	#N/A	#N/A	#N/A	#N/A	#N/A	#N/A	1.32729	#N/A	#N/A	#N/A	1.58275	0.891118	1.05958	#N/A	0.986657	#N/A	#N/A	#N/A	#N/A	1.72646	0.940683	1.50214	2.38441	#N/A	#N/A	#N/A	#N/A	#N/A	#N/A	#N/A	#N/A	0.550559	#N/A	#N/A	#N/A	0.548274	0.285944	#N/A	#N/A	#N/A	#N/A	#N/A	#N/A	#N/A	1.37328	#N/A	#N/A	1.63373	#N/A	#N/A	#N/A	#N/A	#N/A	#N/A	#N/A	#N/A	14	ENSG00000197077	KIAA1671	protein_coding	KIAA1671 [Source:HGNC Symbol;Acc:HGNC:29345]
#284837	#N/A	#N/A	#N/A	#N/A	#N/A	#N/A	#N/A	#N/A	#N/A	#N/A	#N/A	#N/A	#N/A	2.57448	0.616983	0.666253	#N/A	0.400824	#N/A	#N/A	#N/A	0.241236	#N/A	0.180911	#N/A	#N/A	#N/A	#N/A	#N/A	#N/A	0.917948	#N/A	#N/A	#N/A	#N/A	#N/A	#N/A	#N/A	#N/A	#N/A	#N/A	#N/A	#N/A	#N/A	#N/A	#N/A	#N/A	#N/A	#N/A	#N/A	0.11123	1.15577	0.691872	0.291697	#N/A	0.218763	#N/A	0.22441	0.275931	#N/A	#N/A	#N/A	#N/A	14	ENSG00000284837		lncRNA	novel transcript
CACNG8	#N/A	#N/A	#N/A	#N/A	#N/A	#N/A	#N/A	#N/A	#N/A	#N/A	#N/A	#N/A	#N/A	4.55616	3.02008	3.94255	0.925213	2.21346	0.860016	#N/A	#N/A	0.850134	#N/A	#N/A	0.745868	#N/A	#N/A	#N/A	#N/A	#N/A	#N/A	#N/A	#N/A	#N/A	#N/A	#N/A	#N/A	#N/A	#N/A	#N/A	#N/A	#N/A	#N/A	#N/A	#N/A	#N/A	#N/A	#N/A	#N/A	#N/A	#N/A	2.80073	2.02904	#N/A	1.02588	0.709033	#N/A	0.847793	#N/A	#N/A	#N/A	0.889203	#N/A	14	ENSG00000142408	CACNG8	protein_coding	calcium voltage-gated channel auxiliary subunit gamma 8 [Source:HGNC Symbol;Acc:HGNC:13628]
#264596	#N/A	#N/A	#N/A	#N/A	#N/A	#N/A	#N/A	#N/A	#N/A	#N/A	#N/A	#N/A	#N/A	2.96576	1.13363	1.9598	0.803357	1.43539	#N/A	#N/A	#N/A	#N/A	1.4323	#N/A	0.706875	#N/A	1.42681	0.911549	#N/A	#N/A	1.74158	#N/A	1.56405	#N/A	#N/A	#N/A	#N/A	#N/A	#N/A	#N/A	#N/A	#N/A	#N/A	#N/A	#N/A	#N/A	#N/A	#N/A	#N/A	#N/A	#N/A	1.07288	#N/A	#N/A	0.865123	#N/A	#N/A	#N/A	#N/A	#N/A	#N/A	0.775211	#N/A	14	ENSG00000264596		lncRNA	novel transcript, sense intronic to PTPRM
PPP1R15B-AS1	#N/A	#N/A	#N/A	#N/A	#N/A	#N/A	#N/A	#N/A	#N/A	#N/A	#N/A	#N/A	#N/A	0.439811	0.615652	0.706644	1.15876	#N/A	#N/A	#N/A	1.4838	#N/A	0.733326	#N/A	#N/A	#N/A	1.16769	1.08783	#N/A	#N/A	0.546451	#N/A	#N/A	#N/A	#N/A	#N/A	#N/A	#N/A	#N/A	#N/A	#N/A	#N/A	#N/A	#N/A	#N/A	#N/A	#N/A	#N/A	#N/A	#N/A	#N/A	0.953103	1.37711	#N/A	#N/A	1.32981	#N/A	2.01094	#N/A	#N/A	2.257	#N/A	#N/A	14	ENSG00000226330	PPP1R15B-AS1	lncRNA	PPP1R15B and PIK3C2B antisense RNA 1 [Source:HGNC Symbol;Acc:HGNC:55838]
LPGAT1	#N/A	#N/A	#N/A	#N/A	#N/A	#N/A	#N/A	#N/A	#N/A	#N/A	#N/A	#N/A	#N/A	0.520996	0.69536	0.479341	#N/A	0.681157	0.677039	1.37587	#N/A	#N/A	#N/A	1.18619	#N/A	#N/A	#N/A	#N/A	#N/A	#N/A	#N/A	#N/A	#N/A	#N/A	#N/A	#N/A	#N/A	#N/A	#N/A	#N/A	#N/A	#N/A	#N/A	#N/A	#N/A	#N/A	0.182679	#N/A	0.690167	#N/A	#N/A	0.229527	0.366158	#N/A	#N/A	0.621877	2.11747	0.796564	#N/A	#N/A	#N/A	#N/A	#N/A	14	ENSG00000123684	LPGAT1	protein_coding	lysophosphatidylglycerol acyltransferase 1 [Source:HGNC Symbol;Acc:HGNC:28985]
HMGXB3	#N/A	#N/A	#N/A	#N/A	#N/A	#N/A	#N/A	#N/A	#N/A	#N/A	#N/A	#N/A	#N/A	0.232758	0.362935	0.535906	#N/A	#N/A	#N/A	#N/A	#N/A	#N/A	#N/A	1.47812	#N/A	#N/A	0.454489	#N/A	0.793927	#N/A	0.461137	#N/A	#N/A	#N/A	#N/A	#N/A	#N/A	#N/A	#N/A	#N/A	#N/A	#N/A	0.157943	#N/A	#N/A	#N/A	0.22648	#N/A	#N/A	#N/A	#N/A	0.53722	#N/A	#N/A	#N/A	1.28635	1.56169	1.3193	#N/A	1.89448	#N/A	#N/A	#N/A	14	ENSG00000113716	HMGXB3	protein_coding	HMG-box containing 3 [Source:HGNC Symbol;Acc:HGNC:28982]
TICAM1	#N/A	#N/A	#N/A	#N/A	#N/A	#N/A	#N/A	#N/A	#N/A	#N/A	#N/A	#N/A	#N/A	0.631373	#N/A	0.762521	1.14034	0.8311	#N/A	#N/A	#N/A	#N/A	#N/A	1.60798	#N/A	#N/A	#N/A	#N/A	#N/A	#N/A	1.40413	#N/A	1.49684	#N/A	#N/A	#N/A	#N/A	#N/A	#N/A	#N/A	#N/A	#N/A	#N/A	#N/A	#N/A	#N/A	#N/A	#N/A	#N/A	#N/A	#N/A	0.940155	1.65406	#N/A	1.82923	1.52518	1.96077	1.36921	#N/A	#N/A	#N/A	#N/A	2.53647	14	ENSG00000127666	TICAM1	protein_coding	TIR domain containing adaptor molecule 1 [Source:HGNC Symbol;Acc:HGNC:18348]
WDR20	#N/A	#N/A	#N/A	#N/A	#N/A	#N/A	#N/A	#N/A	#N/A	#N/A	#N/A	#N/A	#N/A	0.275646	0.285176	0.335386	0.488079	#N/A	0.607781	1.36194	#N/A	#N/A	#N/A	0.714507	#N/A	#N/A	#N/A	#N/A	#N/A	#N/A	#N/A	#N/A	#N/A	#N/A	#N/A	#N/A	#N/A	#N/A	#N/A	#N/A	#N/A	0.248587	#N/A	#N/A	#N/A	#N/A	#N/A	#N/A	0.673096	#N/A	#N/A	#N/A	#N/A	#N/A	#N/A	0.818524	2.39957	0.66622	0.538872	1.59992	#N/A	#N/A	#N/A	14	ENSG00000140153	WDR20	protein_coding	WD repeat domain 20 [Source:HGNC Symbol;Acc:HGNC:19667]
#232732	#N/A	#N/A	#N/A	#N/A	#N/A	#N/A	#N/A	#N/A	#N/A	#N/A	#N/A	#N/A	#N/A	1.41756	#N/A	1.30906	1.00543	1.23658	#N/A	#N/A	0.90451	#N/A	#N/A	#N/A	#N/A	#N/A	1.51743	#N/A	#N/A	#N/A	2.06268	#N/A	1.42982	#N/A	#N/A	#N/A	#N/A	#N/A	#N/A	#N/A	#N/A	#N/A	1.15719	#N/A	1.00742	#N/A	#N/A	#N/A	#N/A	1.05668	#N/A	#N/A	#N/A	#N/A	#N/A	1.19759	0.580402	#N/A	#N/A	#N/A	#N/A	1.56168	#N/A	14	ENSG00000232732		lncRNA	novel transcript
RASSF9	#N/A	#N/A	#N/A	#N/A	#N/A	#N/A	#N/A	#N/A	#N/A	#N/A	#N/A	#N/A	#N/A	#N/A	#N/A	#N/A	#N/A	#N/A	#N/A	#N/A	#N/A	#N/A	#N/A	#N/A	#N/A	#N/A	2.32749	1.69314	1.84845	#N/A	0.970076	#N/A	#N/A	#N/A	#N/A	#N/A	0.679739	#N/A	2.84333	#N/A	#N/A	#N/A	4.09237	1.44652	2.42134	#N/A	3.04783	1.1819	#N/A	4.84133	#N/A	1.34579	#N/A	#N/A	#N/A	#N/A	#N/A	#N/A	#N/A	#N/A	#N/A	2.32434	#N/A	14	ENSG00000198774	RASSF9	protein_coding	Ras association domain family member 9 [Source:HGNC Symbol;Acc:HGNC:15739]
OSBPL10	#N/A	#N/A	#N/A	#N/A	#N/A	#N/A	#N/A	#N/A	#N/A	#N/A	#N/A	#N/A	#N/A	#N/A	#N/A	#N/A	#N/A	#N/A	#N/A	#N/A	#N/A	#N/A	#N/A	#N/A	#N/A	#N/A	#N/A	1.01127	1.44126	#N/A	1.2306	#N/A	1.21686	0.90736	#N/A	#N/A	#N/A	#N/A	0.816679	#N/A	#N/A	#N/A	0.959266	0.593132	1.18327	#N/A	0.487628	0.357454	#N/A	1.69606	#N/A	#N/A	#N/A	#N/A	#N/A	#N/A	#N/A	#N/A	#N/A	#N/A	#N/A	2.08428	2.02728	14	ENSG00000144645	OSBPL10	protein_coding	oxysterol binding protein like 10 [Source:HGNC Symbol;Acc:HGNC:16395]
CHIC2	#N/A	#N/A	#N/A	#N/A	#N/A	#N/A	#N/A	#N/A	#N/A	#N/A	#N/A	#N/A	#N/A	#N/A	#N/A	#N/A	#N/A	#N/A	#N/A	#N/A	#N/A	#N/A	#N/A	#N/A	#N/A	#N/A	#N/A	#N/A	#N/A	#N/A	#N/A	#N/A	#N/A	#N/A	#N/A	#N/A	#N/A	#N/A	0.370033	#N/A	#N/A	#N/A	0.473428	0.333265	0.292811	#N/A	0.440523	0.224929	#N/A	0.39663	#N/A	0.716682	0.447536	#N/A	0.923377	1.14544	1.17269	1.08393	#N/A	1.01199	#N/A	#N/A	#N/A	14	ENSG00000109220	CHIC2	protein_coding	cysteine rich hydrophobic domain 2 [Source:HGNC Symbol;Acc:HGNC:1935]
GABRB2	0.257089	#N/A	0.903138	#N/A	#N/A	0.373865	#N/A	#N/A	0.341091	#N/A	#N/A	#N/A	#N/A	1.20034	#N/A	#N/A	#N/A	0.401804	#N/A	#N/A	#N/A	#N/A	#N/A	#N/A	#N/A	#N/A	#N/A	#N/A	#N/A	#N/A	#N/A	#N/A	#N/A	#N/A	#N/A	#N/A	#N/A	#N/A	2.30398	#N/A	1.14624	#N/A	1.87828	#N/A	0.0954737	#N/A	#N/A	1.97349	#N/A	2.49971	0.728869	#N/A	#N/A	#N/A	#N/A	#N/A	#N/A	#N/A	#N/A	#N/A	#N/A	#N/A	#N/A	13	ENSG00000145864	GABRB2	protein_coding	gamma-aminobutyric acid type A receptor subunit beta2 [Source:HGNC Symbol;Acc:HGNC:4082]
ADARB1	1.00448	#N/A	#N/A	#N/A	#N/A	#N/A	#N/A	#N/A	#N/A	#N/A	#N/A	#N/A	#N/A	#N/A	#N/A	#N/A	#N/A	#N/A	#N/A	#N/A	#N/A	#N/A	#N/A	#N/A	#N/A	#N/A	1.87823	2.11136	2.49208	#N/A	#N/A	#N/A	#N/A	#N/A	#N/A	#N/A	#N/A	#N/A	0.184489	#N/A	#N/A	#N/A	0.340713	#N/A	0.393008	#N/A	0.307513	#N/A	0.732466	0.350281	#N/A	1.05327	#N/A	#N/A	1.28028	#N/A	#N/A	1.41326	#N/A	#N/A	#N/A	#N/A	#N/A	13	ENSG00000197381	ADARB1	protein_coding	adenosine deaminase RNA specific B1 [Source:HGNC Symbol;Acc:HGNC:226]
SNX25	0.916965	#N/A	#N/A	#N/A	#N/A	#N/A	#N/A	#N/A	#N/A	#N/A	#N/A	#N/A	#N/A	1.09461	0.555623	0.701577	#N/A	0.928315	2.24093	1.28262	1.11524	0.680804	#N/A	2.00774	#N/A	#N/A	#N/A	#N/A	1.89408	#N/A	0.60479	#N/A	0.55911	#N/A	#N/A	#N/A	#N/A	#N/A	#N/A	#N/A	#N/A	#N/A	#N/A	#N/A	#N/A	#N/A	#N/A	#N/A	#N/A	#N/A	#N/A	#N/A	#N/A	#N/A	#N/A	#N/A	#N/A	#N/A	#N/A	#N/A	#N/A	#N/A	#N/A	13	ENSG00000109762	SNX25	protein_coding	sorting nexin 25 [Source:HGNC Symbol;Acc:HGNC:21883]
TANGO6	0.620928	#N/A	#N/A	#N/A	#N/A	#N/A	#N/A	#N/A	#N/A	#N/A	#N/A	#N/A	#N/A	0.229394	#N/A	0.417303	0.491606	#N/A	#N/A	1.0633	#N/A	0.614916	#N/A	#N/A	#N/A	#N/A	#N/A	#N/A	#N/A	#N/A	#N/A	#N/A	#N/A	#N/A	#N/A	#N/A	#N/A	#N/A	#N/A	#N/A	#N/A	#N/A	#N/A	#N/A	#N/A	#N/A	#N/A	#N/A	0.898422	#N/A	#N/A	0.21439	#N/A	#N/A	0.863472	0.784156	1.62726	0.751369	#N/A	0.977275	#N/A	#N/A	#N/A	13	ENSG00000103047	TANGO6	protein_coding	transport and golgi organization 6 homolog [Source:HGNC Symbol;Acc:HGNC:25749]
ABHD2	0.822448	#N/A	0.487126	0.594033	#N/A	#N/A	0.659086	0.407015	1.0282	#N/A	#N/A	#N/A	#N/A	0.798156	0.778043	0.634804	#N/A	0.785353	#N/A	1.03372	#N/A	#N/A	#N/A	1.181	#N/A	#N/A	#N/A	#N/A	#N/A	#N/A	0.774404	#N/A	#N/A	#N/A	#N/A	#N/A	#N/A	#N/A	#N/A	#N/A	#N/A	#N/A	#N/A	#N/A	#N/A	#N/A	#N/A	#N/A	#N/A	#N/A	#N/A	#N/A	#N/A	#N/A	#N/A	#N/A	#N/A	#N/A	#N/A	#N/A	#N/A	#N/A	#N/A	13	ENSG00000140526	ABHD2	protein_coding	abhydrolase domain containing 2, acylglycerol lipase [Source:HGNC Symbol;Acc:HGNC:18717]
CCNJ	1.4123	#N/A	0.678286	#N/A	1.06542	1.52267	1.58857	#N/A	#N/A	#N/A	2.31667	1.82893	#N/A	0.873713	0.661181	#N/A	#N/A	#N/A	#N/A	#N/A	#N/A	#N/A	#N/A	#N/A	1.45565	#N/A	#N/A	#N/A	#N/A	#N/A	0.657097	#N/A	#N/A	#N/A	#N/A	#N/A	0.384069	#N/A	#N/A	#N/A	#N/A	#N/A	#N/A	#N/A	#N/A	#N/A	#N/A	#N/A	#N/A	#N/A	#N/A	0.677168	#N/A	#N/A	#N/A	#N/A	#N/A	#N/A	#N/A	#N/A	#N/A	#N/A	#N/A	13	ENSG00000107443	CCNJ	protein_coding	cyclin J [Source:HGNC Symbol;Acc:HGNC:23434]
EPC2	0.564271	1.21113	0.308087	0.399855	0.387046	0.900408	#N/A	0.445075	1.3418	#N/A	0.668757	#N/A	#N/A	#N/A	#N/A	#N/A	#N/A	#N/A	#N/A	1.01379	#N/A	#N/A	#N/A	#N/A	#N/A	#N/A	#N/A	#N/A	#N/A	#N/A	#N/A	#N/A	#N/A	#N/A	#N/A	#N/A	#N/A	#N/A	#N/A	#N/A	#N/A	#N/A	#N/A	#N/A	#N/A	#N/A	0.140498	#N/A	0.705007	#N/A	#N/A	#N/A	#N/A	#N/A	#N/A	#N/A	1.2308	#N/A	#N/A	#N/A	#N/A	#N/A	#N/A	13	ENSG00000135999	EPC2	protein_coding	enhancer of polycomb homolog 2 [Source:HGNC Symbol;Acc:HGNC:24543]
TTC23	#N/A	2.35807	0.524616	#N/A	#N/A	0.864762	#N/A	#N/A	#N/A	#N/A	#N/A	#N/A	#N/A	#N/A	#N/A	#N/A	#N/A	#N/A	#N/A	1.16209	#N/A	#N/A	#N/A	0.829835	#N/A	#N/A	#N/A	0.705291	2.09377	1.60673	#N/A	#N/A	#N/A	#N/A	#N/A	#N/A	#N/A	#N/A	#N/A	#N/A	#N/A	#N/A	#N/A	#N/A	#N/A	#N/A	#N/A	#N/A	#N/A	#N/A	#N/A	#N/A	#N/A	#N/A	0.65323	#N/A	1.64931	#N/A	#N/A	2.48293	#N/A	2.81086	2.50223	13	ENSG00000103852	TTC23	protein_coding	tetratricopeptide repeat domain 23 [Source:HGNC Symbol;Acc:HGNC:25730]
SSBP2	#N/A	1.26229	0.569536	#N/A	0.666976	1.12767	0.589954	#N/A	1.07178	#N/A	1.10922	#N/A	#N/A	#N/A	#N/A	#N/A	#N/A	#N/A	#N/A	#N/A	#N/A	#N/A	#N/A	#N/A	#N/A	#N/A	#N/A	#N/A	0.441505	1.27689	#N/A	#N/A	#N/A	#N/A	0.139295	#N/A	#N/A	#N/A	#N/A	#N/A	#N/A	#N/A	#N/A	#N/A	#N/A	#N/A	#N/A	#N/A	#N/A	#N/A	#N/A	#N/A	#N/A	#N/A	#N/A	#N/A	1.31227	#N/A	#N/A	#N/A	#N/A	0.810994	1.98895	13	ENSG00000145687	SSBP2	protein_coding	single stranded DNA binding protein 2 [Source:HGNC Symbol;Acc:HGNC:15831]
FIGN	#N/A	2.82411	2.42979	1.79072	2.57152	2.422	1.09166	0.724516	0.965258	#N/A	#N/A	#N/A	#N/A	#N/A	#N/A	#N/A	#N/A	#N/A	#N/A	#N/A	#N/A	#N/A	#N/A	#N/A	#N/A	#N/A	2.38416	1.17749	3.05723	#N/A	#N/A	#N/A	#N/A	#N/A	#N/A	#N/A	#N/A	#N/A	#N/A	#N/A	#N/A	#N/A	#N/A	#N/A	#N/A	#N/A	#N/A	#N/A	#N/A	#N/A	#N/A	#N/A	#N/A	#N/A	#N/A	#N/A	#N/A	#N/A	#N/A	#N/A	#N/A	1.06169	3.96806	13	ENSG00000182263	FIGN	protein_coding	fidgetin, microtubule severing factor [Source:HGNC Symbol;Acc:HGNC:13285]
STK35	#N/A	2.85423	0.37732	#N/A	#N/A	0.813236	#N/A	#N/A	#N/A	#N/A	#N/A	#N/A	#N/A	#N/A	#N/A	0.580002	1.16511	#N/A	#N/A	#N/A	#N/A	#N/A	#N/A	1.2111	#N/A	#N/A	#N/A	#N/A	#N/A	#N/A	0.359595	#N/A	#N/A	#N/A	#N/A	#N/A	#N/A	#N/A	#N/A	#N/A	#N/A	#N/A	#N/A	#N/A	#N/A	#N/A	#N/A	#N/A	#N/A	#N/A	#N/A	0.33868	0.733611	0.987334	0.965185	#N/A	1.03807	1.11448	#N/A	#N/A	#N/A	#N/A	#N/A	13	ENSG00000125834	STK35	protein_coding	serine/threonine kinase 35 [Source:HGNC Symbol;Acc:HGNC:16254]
ANXA2R-AS1	#N/A	2.20871	#N/A	#N/A	#N/A	#N/A	#N/A	#N/A	#N/A	#N/A	#N/A	#N/A	#N/A	#N/A	0.405741	#N/A	#N/A	#N/A	#N/A	1.65579	#N/A	#N/A	#N/A	1.10352	#N/A	#N/A	#N/A	#N/A	#N/A	#N/A	#N/A	#N/A	#N/A	#N/A	0.406738	#N/A	#N/A	#N/A	#N/A	#N/A	#N/A	0.346046	#N/A	#N/A	#N/A	#N/A	#N/A	#N/A	#N/A	#N/A	0.269352	0.319568	0.643834	#N/A	1.09979	#N/A	2.95208	1.78142	0.873394	#N/A	#N/A	#N/A	#N/A	13	ENSG00000215068	ANXA2R-AS1	lncRNA	ANXA2R antisense RNA 1 [Source:HGNC Symbol;Acc:HGNC:27208]
ARHGAP21	#N/A	1.26379	#N/A	#N/A	#N/A	#N/A	#N/A	#N/A	#N/A	#N/A	0.701156	#N/A	#N/A	#N/A	#N/A	#N/A	#N/A	#N/A	#N/A	#N/A	#N/A	#N/A	#N/A	#N/A	#N/A	#N/A	#N/A	#N/A	0.478724	#N/A	#N/A	#N/A	#N/A	#N/A	#N/A	#N/A	#N/A	#N/A	0.258985	#N/A	#N/A	#N/A	0.249885	0.186071	0.32804	#N/A	0.260147	#N/A	#N/A	0.312754	#N/A	#N/A	#N/A	#N/A	#N/A	0.495417	1.83656	#N/A	#N/A	#N/A	#N/A	1.81795	1.91736	13	ENSG00000107863	ARHGAP21	protein_coding	Rho GTPase activating protein 21 [Source:HGNC Symbol;Acc:HGNC:23725]
MICU3	#N/A	1.50023	0.334714	#N/A	#N/A	0.605654	0.778228	0.753548	#N/A	#N/A	1.06054	#N/A	#N/A	#N/A	#N/A	#N/A	#N/A	#N/A	#N/A	#N/A	#N/A	#N/A	#N/A	#N/A	#N/A	#N/A	2.43007	1.85434	3.08853	#N/A	#N/A	#N/A	#N/A	#N/A	#N/A	#N/A	#N/A	#N/A	0.255028	#N/A	#N/A	#N/A	0.227471	#N/A	#N/A	#N/A	#N/A	#N/A	#N/A	#N/A	#N/A	#N/A	#N/A	#N/A	#N/A	#N/A	#N/A	#N/A	#N/A	#N/A	#N/A	2.22643	2.06225	13	ENSG00000155970	MICU3	protein_coding	mitochondrial calcium uptake family member 3 [Source:HGNC Symbol;Acc:HGNC:27820]
EMC8	#N/A	1.99382	#N/A	#N/A	#N/A	#N/A	#N/A	#N/A	#N/A	#N/A	#N/A	#N/A	#N/A	0.744246	#N/A	0.621764	#N/A	1.3085	#N/A	#N/A	#N/A	#N/A	#N/A	#N/A	#N/A	#N/A	0.73352	#N/A	#N/A	#N/A	0.855286	#N/A	#N/A	#N/A	#N/A	#N/A	#N/A	#N/A	#N/A	#N/A	#N/A	#N/A	#N/A	#N/A	#N/A	#N/A	#N/A	#N/A	#N/A	#N/A	#N/A	1.27574	#N/A	1.15877	1.66435	1.96249	#N/A	1.83216	1.02764	#N/A	#N/A	1.05981	#N/A	13	ENSG00000131148	EMC8	protein_coding	ER membrane protein complex subunit 8 [Source:HGNC Symbol;Acc:HGNC:7864]
RNF217	#N/A	1.28446	#N/A	#N/A	#N/A	#N/A	#N/A	#N/A	#N/A	#N/A	#N/A	#N/A	#N/A	0.227704	#N/A	#N/A	#N/A	0.811723	#N/A	#N/A	#N/A	#N/A	#N/A	0.953233	#N/A	#N/A	#N/A	#N/A	#N/A	2.65278	#N/A	#N/A	#N/A	#N/A	#N/A	#N/A	#N/A	#N/A	#N/A	#N/A	#N/A	#N/A	#N/A	#N/A	#N/A	#N/A	#N/A	#N/A	#N/A	#N/A	#N/A	0.824616	0.665729	#N/A	1.03338	0.804969	1.70256	1.55376	#N/A	#N/A	#N/A	3.08563	2.63383	13	ENSG00000146373	RNF217	protein_coding	ring finger protein 217 [Source:HGNC Symbol;Acc:HGNC:21487]
MRPL16	#N/A	1.62571	1.59112	#N/A	2.27069	#N/A	#N/A	#N/A	#N/A	#N/A	1.58325	#N/A	#N/A	0.848566	#N/A	#N/A	#N/A	#N/A	#N/A	1.28214	#N/A	1.74503	#N/A	#N/A	#N/A	#N/A	#N/A	#N/A	#N/A	#N/A	#N/A	#N/A	#N/A	#N/A	#N/A	#N/A	1.26249	#N/A	0.984686	#N/A	#N/A	#N/A	0.501506	#N/A	#N/A	#N/A	#N/A	#N/A	#N/A	0.757448	#N/A	#N/A	#N/A	#N/A	#N/A	#N/A	#N/A	1.433	#N/A	#N/A	#N/A	#N/A	1.38379	13	ENSG00000166902	MRPL16	protein_coding	mitochondrial ribosomal protein L16 [Source:HGNC Symbol;Acc:HGNC:14476]
BBOF1	#N/A	1.75917	0.647155	1.21969	1.12958	1.77515	#N/A	#N/A	#N/A	#N/A	3.2113	#N/A	#N/A	#N/A	#N/A	#N/A	#N/A	#N/A	#N/A	#N/A	#N/A	#N/A	#N/A	#N/A	#N/A	#N/A	2.29405	2.38074	2.6306	#N/A	#N/A	#N/A	#N/A	#N/A	#N/A	#N/A	#N/A	#N/A	#N/A	#N/A	#N/A	#N/A	0.337556	#N/A	#N/A	#N/A	#N/A	#N/A	#N/A	0.371675	#N/A	#N/A	#N/A	#N/A	#N/A	#N/A	#N/A	#N/A	#N/A	#N/A	#N/A	1.89524	1.40821	13	ENSG00000119636	BBOF1	protein_coding	basal body orientation factor 1 [Source:HGNC Symbol;Acc:HGNC:19855]
HSD17B12	#N/A	1.78983	#N/A	#N/A	#N/A	#N/A	#N/A	#N/A	#N/A	#N/A	1.26301	#N/A	#N/A	#N/A	#N/A	#N/A	#N/A	#N/A	#N/A	#N/A	#N/A	#N/A	#N/A	1.48176	#N/A	#N/A	#N/A	#N/A	#N/A	#N/A	#N/A	#N/A	#N/A	#N/A	#N/A	#N/A	0.698194	#N/A	1.53369	0.325557	#N/A	#N/A	0.947936	0.543707	0.428082	#N/A	#N/A	#N/A	#N/A	0.921011	#N/A	#N/A	#N/A	#N/A	#N/A	1.08087	#N/A	1.38586	#N/A	#N/A	#N/A	0.871043	#N/A	13	ENSG00000149084	HSD17B12	protein_coding	hydroxysteroid 17-beta dehydrogenase 12 [Source:HGNC Symbol;Acc:HGNC:18646]
PPFIA1#131626	#N/A	1.01871	#N/A	#N/A	#N/A	#N/A	#N/A	#N/A	#N/A	#N/A	#N/A	#N/A	#N/A	0.309406	#N/A	#N/A	0.540803	0.457502	#N/A	1.0494	#N/A	#N/A	#N/A	0.733333	#N/A	#N/A	#N/A	#N/A	#N/A	#N/A	0.405084	#N/A	#N/A	#N/A	#N/A	#N/A	#N/A	#N/A	#N/A	#N/A	#N/A	#N/A	#N/A	#N/A	#N/A	#N/A	#N/A	#N/A	0.553373	#N/A	#N/A	0.268909	#N/A	#N/A	#N/A	0.812592	2.08937	0.643382	#N/A	1.25537	#N/A	#N/A	#N/A	13	ENSG00000131626	PPFIA1	protein_coding	PTPRF interacting protein alpha 1 [Source:HGNC Symbol;Acc:HGNC:9245]
PLEKHG3	#N/A	1.75124	3.21575	2.20014	2.95329	2.70198	1.13257	1.73669	1.89022	#N/A	1.49199	#N/A	#N/A	#N/A	0.951543	#N/A	#N/A	#N/A	#N/A	#N/A	2.58686	#N/A	#N/A	#N/A	#N/A	#N/A	#N/A	#N/A	#N/A	#N/A	1.19309	#N/A	1.30237	#N/A	#N/A	#N/A	#N/A	#N/A	#N/A	#N/A	#N/A	#N/A	#N/A	#N/A	#N/A	#N/A	#N/A	#N/A	#N/A	#N/A	#N/A	#N/A	#N/A	#N/A	#N/A	#N/A	#N/A	#N/A	#N/A	#N/A	#N/A	#N/A	#N/A	13	ENSG00000126822	PLEKHG3	protein_coding	pleckstrin homology and RhoGEF domain containing G3 [Source:HGNC Symbol;Acc:HGNC:20364]
FBXO9	#N/A	1.14757	0.606664	#N/A	#N/A	0.77749	#N/A	0.635613	1.3613	#N/A	1.66612	#N/A	#N/A	#N/A	#N/A	#N/A	#N/A	#N/A	#N/A	0.9023	#N/A	#N/A	#N/A	#N/A	#N/A	#N/A	0.798302	#N/A	#N/A	#N/A	#N/A	#N/A	#N/A	#N/A	#N/A	#N/A	#N/A	#N/A	#N/A	#N/A	#N/A	#N/A	#N/A	#N/A	#N/A	#N/A	#N/A	#N/A	#N/A	#N/A	#N/A	0.363199	#N/A	#N/A	#N/A	0.652195	1.06065	1.18571	0.736871	#N/A	#N/A	#N/A	#N/A	13	ENSG00000112146	FBXO9	protein_coding	F-box protein 9 [Source:HGNC Symbol;Acc:HGNC:13588]
SMIM15-AS1	#N/A	1.33063	1.34583	#N/A	1.67071	0.978181	1.76645	#N/A	1.52922	#N/A	1.50614	#N/A	#N/A	#N/A	#N/A	#N/A	#N/A	#N/A	#N/A	#N/A	#N/A	#N/A	#N/A	#N/A	#N/A	#N/A	#N/A	#N/A	1.4543	#N/A	#N/A	#N/A	#N/A	#N/A	#N/A	#N/A	#N/A	#N/A	#N/A	#N/A	#N/A	#N/A	#N/A	#N/A	#N/A	#N/A	#N/A	#N/A	#N/A	#N/A	#N/A	1.19604	1.01674	#N/A	#N/A	#N/A	#N/A	1.07028	2.25874	#N/A	#N/A	2.70588	#N/A	13	ENSG00000251279	SMIM15-AS1	lncRNA	SMIM15 antisense RNA 1 [Source:HGNC Symbol;Acc:HGNC:41293]
OPHN1	#N/A	1.22927	#N/A	#N/A	#N/A	#N/A	#N/A	#N/A	#N/A	#N/A	#N/A	#N/A	#N/A	#N/A	#N/A	#N/A	#N/A	#N/A	#N/A	#N/A	#N/A	#N/A	#N/A	#N/A	#N/A	#N/A	#N/A	#N/A	0.637512	#N/A	#N/A	#N/A	#N/A	#N/A	#N/A	#N/A	#N/A	#N/A	#N/A	#N/A	#N/A	#N/A	0.200579	#N/A	#N/A	#N/A	#N/A	#N/A	#N/A	0.215956	0.408567	0.215568	0.522616	#N/A	1.22694	0.820547	1.91841	0.90572	#N/A	#N/A	#N/A	3.65839	2.37342	13	ENSG00000079482	OPHN1	protein_coding	oligophrenin 1 [Source:HGNC Symbol;Acc:HGNC:8148]
CAPN1	#N/A	1.2257	0.86082	#N/A	0.895323	#N/A	0.914767	#N/A	2.28607	#N/A	1.45682	#N/A	#N/A	#N/A	#N/A	#N/A	#N/A	#N/A	1.09065	#N/A	#N/A	#N/A	#N/A	0.935766	#N/A	#N/A	#N/A	#N/A	0.931032	#N/A	0.53927	#N/A	#N/A	#N/A	#N/A	#N/A	#N/A	#N/A	#N/A	#N/A	#N/A	#N/A	#N/A	#N/A	#N/A	#N/A	#N/A	#N/A	#N/A	#N/A	#N/A	0.515363	#N/A	1.11216	#N/A	#N/A	#N/A	1.46551	#N/A	#N/A	#N/A	#N/A	#N/A	13	ENSG00000014216	CAPN1	protein_coding	calpain 1 [Source:HGNC Symbol;Acc:HGNC:1476]
BRMS1L	#N/A	1.34168	2.02313	1.67311	2.21878	2.89267	1.38263	#N/A	1.09567	#N/A	2.4286	#N/A	#N/A	#N/A	#N/A	#N/A	#N/A	#N/A	#N/A	#N/A	#N/A	#N/A	#N/A	#N/A	#N/A	#N/A	2.89402	1.29513	2.18534	#N/A	#N/A	#N/A	#N/A	#N/A	#N/A	#N/A	#N/A	#N/A	#N/A	#N/A	#N/A	#N/A	#N/A	#N/A	#N/A	#N/A	#N/A	#N/A	#N/A	#N/A	#N/A	#N/A	#N/A	#N/A	#N/A	#N/A	#N/A	#N/A	#N/A	#N/A	#N/A	1.26866	1.13518	13	ENSG00000100916	BRMS1L	protein_coding	BRMS1 like transcriptional repressor [Source:HGNC Symbol;Acc:HGNC:20512]
CLOCK	#N/A	1.02244	#N/A	#N/A	#N/A	#N/A	#N/A	#N/A	0.829689	#N/A	#N/A	#N/A	#N/A	0.261356	0.28514	0.327556	#N/A	#N/A	#N/A	0.942019	#N/A	#N/A	#N/A	1.16221	#N/A	#N/A	#N/A	#N/A	#N/A	#N/A	#N/A	#N/A	#N/A	#N/A	#N/A	#N/A	#N/A	#N/A	#N/A	#N/A	#N/A	0.249805	#N/A	#N/A	#N/A	#N/A	#N/A	#N/A	#N/A	#N/A	#N/A	0.210685	#N/A	#N/A	#N/A	0.685395	1.67562	1.36217	#N/A	1.23243	#N/A	#N/A	#N/A	13	ENSG00000134852	CLOCK	protein_coding	clock circadian regulator [Source:HGNC Symbol;Acc:HGNC:2082]
PTPRS	#N/A	#N/A	4.20287	2.21475	4.23375	4.47469	2.48178	2.41241	1.87319	#N/A	3.45438	#N/A	#N/A	#N/A	#N/A	#N/A	#N/A	#N/A	#N/A	#N/A	#N/A	#N/A	#N/A	#N/A	#N/A	#N/A	2.40634	2.07063	3.49818	#N/A	#N/A	#N/A	#N/A	#N/A	#N/A	#N/A	#N/A	#N/A	#N/A	#N/A	#N/A	#N/A	#N/A	#N/A	#N/A	#N/A	#N/A	#N/A	#N/A	#N/A	#N/A	#N/A	#N/A	#N/A	#N/A	#N/A	#N/A	#N/A	#N/A	#N/A	#N/A	3.2956	1.09747	13	ENSG00000105426	PTPRS	protein_coding	protein tyrosine phosphatase receptor type S [Source:HGNC Symbol;Acc:HGNC:9681]
SPON2	#N/A	#N/A	3.54745	1.35833	4.79808	4.44457	1.76327	2.73628	3.88145	#N/A	#N/A	#N/A	#N/A	#N/A	#N/A	#N/A	#N/A	#N/A	#N/A	#N/A	#N/A	#N/A	#N/A	#N/A	#N/A	#N/A	1.2823	1.20066	1.21947	#N/A	#N/A	#N/A	#N/A	#N/A	#N/A	#N/A	#N/A	#N/A	0.347901	#N/A	#N/A	#N/A	#N/A	#N/A	#N/A	#N/A	#N/A	#N/A	#N/A	#N/A	#N/A	1.04177	0.855002	#N/A	#N/A	#N/A	#N/A	#N/A	#N/A	#N/A	#N/A	#N/A	#N/A	13	ENSG00000159674	SPON2	protein_coding	spondin 2 [Source:HGNC Symbol;Acc:HGNC:11253]
UBA6-DT	#N/A	#N/A	1.05178	#N/A	1.53792	2.11528	1.67976	1.29603	1.64937	#N/A	#N/A	#N/A	#N/A	#N/A	#N/A	#N/A	#N/A	#N/A	#N/A	1.20598	#N/A	#N/A	#N/A	#N/A	#N/A	#N/A	1.02702	#N/A	0.986857	2.55408	#N/A	#N/A	#N/A	#N/A	#N/A	#N/A	#N/A	#N/A	#N/A	#N/A	#N/A	#N/A	0.24707	#N/A	#N/A	#N/A	#N/A	#N/A	#N/A	0.292659	#N/A	#N/A	#N/A	#N/A	#N/A	#N/A	2.67421	#N/A	#N/A	#N/A	#N/A	#N/A	#N/A	13	ENSG00000248049	UBA6-DT	lncRNA	UBA6 divergent transcript [Source:HGNC Symbol;Acc:HGNC:49083]
MORC3	#N/A	#N/A	0.512119	0.518009	0.624525	0.843826	#N/A	0.603205	1.56765	#N/A	1.65605	#N/A	0.441791	#N/A	#N/A	#N/A	#N/A	#N/A	#N/A	#N/A	#N/A	#N/A	#N/A	#N/A	#N/A	#N/A	#N/A	#N/A	#N/A	#N/A	#N/A	#N/A	#N/A	#N/A	#N/A	#N/A	#N/A	#N/A	#N/A	#N/A	#N/A	0.212376	#N/A	#N/A	#N/A	#N/A	#N/A	#N/A	#N/A	#N/A	#N/A	#N/A	0.331659	#N/A	#N/A	#N/A	1.57824	1.03408	0.665856	#N/A	#N/A	#N/A	#N/A	13	ENSG00000159256	MORC3	protein_coding	MORC family CW-type zinc finger 3 [Source:HGNC Symbol;Acc:HGNC:23572]
MLANA	#N/A	#N/A	0.90866	#N/A	#N/A	2.24973	#N/A	2.08673	#N/A	#N/A	#N/A	#N/A	#N/A	#N/A	#N/A	1.24149	1.44884	#N/A	#N/A	#N/A	#N/A	#N/A	#N/A	#N/A	#N/A	#N/A	2.73168	1.90597	1.3808	#N/A	0.834568	#N/A	#N/A	1.68064	#N/A	#N/A	#N/A	#N/A	#N/A	#N/A	#N/A	#N/A	#N/A	#N/A	#N/A	#N/A	#N/A	#N/A	#N/A	#N/A	#N/A	0.810071	#N/A	#N/A	#N/A	1.1865	#N/A	#N/A	1.52578	#N/A	#N/A	#N/A	#N/A	13	ENSG00000120215	MLANA	protein_coding	melan-A [Source:HGNC Symbol;Acc:HGNC:7124]
AADAT	#N/A	#N/A	2.06709	2.00584	1.64383	1.77287	3.02879	2.0557	3.19189	#N/A	#N/A	#N/A	#N/A	#N/A	#N/A	#N/A	#N/A	#N/A	#N/A	#N/A	#N/A	#N/A	#N/A	#N/A	#N/A	#N/A	2.57975	3.31446	3.37281	#N/A	#N/A	#N/A	#N/A	#N/A	#N/A	#N/A	#N/A	#N/A	#N/A	#N/A	#N/A	#N/A	#N/A	#N/A	#N/A	#N/A	#N/A	#N/A	#N/A	#N/A	#N/A	#N/A	#N/A	#N/A	#N/A	#N/A	1.1626	#N/A	#N/A	#N/A	#N/A	1.74887	1.66609	13	ENSG00000109576	AADAT	protein_coding	aminoadipate aminotransferase [Source:HGNC Symbol;Acc:HGNC:17929]
PSMC4#013275	#N/A	#N/A	2.15495	1.19612	#N/A	1.35392	1.7697	1.28435	1.99375	#N/A	2.04729	#N/A	#N/A	#N/A	#N/A	#N/A	#N/A	#N/A	1.51957	1.87128	#N/A	#N/A	#N/A	#N/A	#N/A	#N/A	1.3154	#N/A	#N/A	#N/A	#N/A	#N/A	#N/A	#N/A	#N/A	#N/A	0.47592	#N/A	#N/A	#N/A	#N/A	#N/A	#N/A	#N/A	#N/A	#N/A	#N/A	#N/A	#N/A	#N/A	#N/A	#N/A	#N/A	#N/A	#N/A	#N/A	#N/A	2.92979	#N/A	#N/A	#N/A	#N/A	2.06926	13	ENSG00000013275	PSMC4	protein_coding	proteasome 26S subunit, ATPase 4 [Source:HGNC Symbol;Acc:HGNC:9551]
LINC01031	#N/A	#N/A	1.81364	#N/A	#N/A	1.28334	#N/A	2.99625	#N/A	#N/A	#N/A	#N/A	1.7829	2.95514	1.98172	2.07198	#N/A	1.57886	#N/A	#N/A	#N/A	#N/A	#N/A	#N/A	#N/A	#N/A	2.51604	#N/A	1.24062	#N/A	1.14766	#N/A	#N/A	#N/A	#N/A	#N/A	#N/A	#N/A	#N/A	#N/A	#N/A	#N/A	#N/A	#N/A	#N/A	#N/A	#N/A	#N/A	#N/A	#N/A	#N/A	1.89125	#N/A	#N/A	#N/A	#N/A	#N/A	0.878312	#N/A	#N/A	#N/A	#N/A	#N/A	13	ENSG00000232077	LINC01031	lncRNA	long intergenic non-protein coding RNA 1031 [Source:HGNC Symbol;Acc:HGNC:49017]
MIOS-DT	#N/A	#N/A	2.93971	1.30227	2.5153	1.58561	#N/A	1.77264	2.95098	#N/A	#N/A	#N/A	#N/A	#N/A	1.01326	0.748959	#N/A	#N/A	2.71134	1.28006	#N/A	#N/A	#N/A	#N/A	#N/A	#N/A	1.9336	#N/A	2.13074	#N/A	#N/A	#N/A	#N/A	#N/A	#N/A	#N/A	#N/A	#N/A	#N/A	#N/A	#N/A	#N/A	#N/A	#N/A	#N/A	#N/A	#N/A	#N/A	#N/A	#N/A	#N/A	#N/A	#N/A	#N/A	#N/A	#N/A	1.19359	#N/A	#N/A	#N/A	#N/A	#N/A	#N/A	13	ENSG00000272894	MIOS-DT	lncRNA	MIOS divergent transcript [Source:HGNC Symbol;Acc:HGNC:55187]
AHCY	#N/A	#N/A	1.20719	0.430228	#N/A	0.211459	#N/A	0.292285	#N/A	#N/A	#N/A	#N/A	0.351217	1.95597	0.704716	0.579094	0.179145	0.332005	#N/A	#N/A	#N/A	#N/A	#N/A	#N/A	#N/A	#N/A	0.320346	0.229635	#N/A	#N/A	#N/A	#N/A	#N/A	#N/A	#N/A	#N/A	#N/A	#N/A	#N/A	#N/A	#N/A	#N/A	#N/A	#N/A	#N/A	#N/A	#N/A	#N/A	#N/A	#N/A	#N/A	#N/A	#N/A	#N/A	#N/A	#N/A	#N/A	#N/A	#N/A	#N/A	#N/A	0.225342	#N/A	13	ENSG00000101444	AHCY	protein_coding	adenosylhomocysteinase [Source:HGNC Symbol;Acc:HGNC:343]
MOB3B	#N/A	#N/A	2.48919	0.790079	2.70737	3.10494	2.38922	1.28321	2.47141	#N/A	2.0229	#N/A	#N/A	#N/A	1.21873	#N/A	#N/A	#N/A	#N/A	#N/A	#N/A	#N/A	#N/A	#N/A	#N/A	#N/A	#N/A	#N/A	#N/A	#N/A	0.584048	1.49452	#N/A	#N/A	#N/A	#N/A	#N/A	#N/A	#N/A	#N/A	#N/A	#N/A	#N/A	#N/A	#N/A	#N/A	#N/A	#N/A	#N/A	#N/A	#N/A	#N/A	#N/A	#N/A	#N/A	#N/A	#N/A	#N/A	#N/A	#N/A	#N/A	1.79398	2.38046	13	ENSG00000120162	MOB3B	protein_coding	MOB kinase activator 3B [Source:HGNC Symbol;Acc:HGNC:23825]
RFNG	#N/A	#N/A	2.88166	0.771171	2.98996	5.02155	2.97062	1.3249	3.02415	#N/A	1.32842	#N/A	0.885818	#N/A	#N/A	#N/A	#N/A	#N/A	#N/A	#N/A	#N/A	#N/A	#N/A	#N/A	#N/A	#N/A	0.779341	#N/A	#N/A	#N/A	#N/A	#N/A	#N/A	#N/A	#N/A	#N/A	0.506488	#N/A	#N/A	#N/A	#N/A	#N/A	#N/A	#N/A	#N/A	#N/A	#N/A	#N/A	#N/A	#N/A	#N/A	#N/A	#N/A	#N/A	#N/A	1.64666	#N/A	2.37374	#N/A	#N/A	#N/A	#N/A	#N/A	13	ENSG00000169733	RFNG	protein_coding	RFNG O-fucosylpeptide 3-beta-N-acetylglucosaminyltransferase [Source:HGNC Symbol;Acc:HGNC:9974]
#287910	#N/A	#N/A	3.45426	1.09086	#N/A	0.546345	#N/A	0.941404	#N/A	0.937168	#N/A	#N/A	0.80629	2.83173	1.4992	1.43094	0.50966	#N/A	#N/A	#N/A	#N/A	#N/A	#N/A	#N/A	#N/A	#N/A	1.05465	#N/A	#N/A	#N/A	#N/A	#N/A	#N/A	#N/A	#N/A	#N/A	#N/A	#N/A	#N/A	#N/A	#N/A	#N/A	#N/A	#N/A	#N/A	#N/A	#N/A	#N/A	#N/A	#N/A	#N/A	1.83137	#N/A	#N/A	#N/A	#N/A	#N/A	0.356433	#N/A	#N/A	#N/A	#N/A	#N/A	13	ENSG00000287910		lncRNA	novel transcript
#286072	#N/A	#N/A	1.03546	#N/A	#N/A	1.35446	#N/A	1.89198	#N/A	#N/A	#N/A	#N/A	#N/A	1.70719	#N/A	#N/A	#N/A	1.84473	#N/A	#N/A	0.73041	#N/A	#N/A	#N/A	#N/A	#N/A	#N/A	#N/A	1.2429	#N/A	1.29803	#N/A	#N/A	#N/A	#N/A	#N/A	#N/A	#N/A	#N/A	#N/A	#N/A	#N/A	#N/A	#N/A	#N/A	#N/A	#N/A	#N/A	#N/A	#N/A	#N/A	2.11938	1.223	1.15335	#N/A	0.751344	#N/A	0.873859	#N/A	#N/A	#N/A	#N/A	#N/A	13	ENSG00000286072		lncRNA	novel transcript
#273151	#N/A	#N/A	1.20343	1.02169	#N/A	#N/A	2.04101	1.77471	#N/A	#N/A	#N/A	#N/A	1.86991	1.59366	1.46273	1.01825	1.43165	#N/A	#N/A	0.863595	#N/A	#N/A	#N/A	#N/A	#N/A	#N/A	#N/A	#N/A	#N/A	#N/A	#N/A	#N/A	#N/A	#N/A	#N/A	#N/A	1.18511	#N/A	#N/A	#N/A	#N/A	#N/A	#N/A	#N/A	#N/A	#N/A	#N/A	#N/A	#N/A	#N/A	#N/A	1.0627	#N/A	#N/A	#N/A	1.27561	#N/A	#N/A	#N/A	#N/A	#N/A	#N/A	#N/A	13	ENSG00000273151		lncRNA	novel transcript, antisense to GET4
TAX1BP1	#N/A	#N/A	0.342401	#N/A	0.343357	#N/A	0.695656	0.42653	1.36384	#N/A	1.6507	#N/A	#N/A	#N/A	#N/A	#N/A	#N/A	#N/A	#N/A	1.24147	#N/A	#N/A	#N/A	0.947628	#N/A	#N/A	#N/A	#N/A	#N/A	#N/A	#N/A	#N/A	#N/A	#N/A	#N/A	#N/A	0.295487	#N/A	0.364916	#N/A	#N/A	#N/A	0.133299	#N/A	#N/A	#N/A	#N/A	#N/A	#N/A	#N/A	#N/A	#N/A	#N/A	#N/A	#N/A	#N/A	1.32999	0.771791	#N/A	#N/A	#N/A	#N/A	#N/A	13	ENSG00000106052	TAX1BP1	protein_coding	Tax1 binding protein 1 [Source:HGNC Symbol;Acc:HGNC:11575]
LINC02932	#N/A	#N/A	1.50789	#N/A	2.13379	#N/A	1.21861	2.38908	#N/A	#N/A	#N/A	#N/A	#N/A	#N/A	#N/A	#N/A	#N/A	#N/A	#N/A	#N/A	#N/A	#N/A	#N/A	#N/A	#N/A	#N/A	2.7622	1.34041	#N/A	#N/A	#N/A	#N/A	#N/A	#N/A	#N/A	#N/A	#N/A	#N/A	0.760046	#N/A	#N/A	#N/A	0.608421	#N/A	#N/A	#N/A	#N/A	#N/A	#N/A	1.06038	#N/A	0.770761	#N/A	#N/A	#N/A	1.07996	#N/A	1.1863	#N/A	#N/A	#N/A	1.21319	#N/A	13	ENSG00000243144	LINC02932	lncRNA	long intergenic non-protein coding RNA 2932 [Source:HGNC Symbol;Acc:HGNC:55875]
#261170	#N/A	#N/A	1.11758	#N/A	0.510974	0.410515	0.338233	0.620886	0.27233	#N/A	#N/A	#N/A	0.519795	#N/A	#N/A	0.904287	#N/A	#N/A	#N/A	#N/A	#N/A	#N/A	#N/A	#N/A	#N/A	#N/A	0.688396	#N/A	#N/A	#N/A	#N/A	#N/A	#N/A	#N/A	#N/A	#N/A	#N/A	#N/A	#N/A	#N/A	#N/A	#N/A	#N/A	#N/A	#N/A	#N/A	#N/A	#N/A	#N/A	#N/A	#N/A	2.49488	0.895494	#N/A	0.3724	#N/A	#N/A	0.261359	#N/A	#N/A	#N/A	#N/A	#N/A	13	ENSG00000261170		lncRNA	novel transcript, antisense to CLEC18B
TOP2B	#N/A	#N/A	#N/A	#N/A	#N/A	#N/A	0.51918	0.523652	1.61825	#N/A	1.79633	#N/A	#N/A	0.230919	0.262107	#N/A	#N/A	#N/A	#N/A	1.05407	#N/A	#N/A	#N/A	0.962264	#N/A	#N/A	#N/A	#N/A	0.659914	#N/A	#N/A	#N/A	#N/A	#N/A	#N/A	#N/A	0.18132	#N/A	0.217537	#N/A	#N/A	#N/A	#N/A	#N/A	#N/A	#N/A	#N/A	#N/A	#N/A	#N/A	#N/A	#N/A	#N/A	#N/A	#N/A	#N/A	1.67416	1.09149	#N/A	#N/A	#N/A	#N/A	#N/A	13	ENSG00000077097	TOP2B	protein_coding	DNA topoisomerase II beta [Source:HGNC Symbol;Acc:HGNC:11990]
GNRHR	#N/A	#N/A	2.87872	2.07333	1.3715	1.68466	1.18467	2.36833	#N/A	#N/A	#N/A	#N/A	3.1131	#N/A	#N/A	2.05423	#N/A	#N/A	#N/A	#N/A	#N/A	#N/A	#N/A	#N/A	#N/A	#N/A	#N/A	#N/A	1.48298	#N/A	#N/A	#N/A	#N/A	#N/A	#N/A	#N/A	0.694881	#N/A	#N/A	#N/A	#N/A	#N/A	#N/A	#N/A	#N/A	#N/A	#N/A	#N/A	#N/A	#N/A	#N/A	#N/A	#N/A	#N/A	#N/A	0.968308	#N/A	1.13142	1.15595	#N/A	#N/A	#N/A	#N/A	13	ENSG00000109163	GNRHR	protein_coding	gonadotropin releasing hormone receptor [Source:HGNC Symbol;Acc:HGNC:4421]
MPDU1	#N/A	#N/A	0.845319	#N/A	#N/A	#N/A	#N/A	1.116	1.0797	#N/A	#N/A	#N/A	#N/A	0.961207	#N/A	0.799935	#N/A	#N/A	#N/A	#N/A	#N/A	#N/A	#N/A	#N/A	1.31586	#N/A	#N/A	#N/A	#N/A	#N/A	1.29669	#N/A	#N/A	1.48768	#N/A	#N/A	#N/A	#N/A	#N/A	#N/A	#N/A	#N/A	#N/A	#N/A	#N/A	#N/A	#N/A	#N/A	#N/A	#N/A	#N/A	0.482503	#N/A	1.06759	#N/A	2.46513	1.54289	1.73428	#N/A	#N/A	#N/A	#N/A	#N/A	13	ENSG00000129255	MPDU1	protein_coding	mannose-P-dolichol utilization defect 1 [Source:HGNC Symbol;Acc:HGNC:7207]
TRIM41	#N/A	#N/A	0.841227	1.11655	#N/A	#N/A	1.20621	1.22852	1.78056	#N/A	1.43007	#N/A	#N/A	1.04874	#N/A	0.796224	#N/A	#N/A	#N/A	#N/A	#N/A	#N/A	#N/A	#N/A	#N/A	#N/A	#N/A	#N/A	#N/A	#N/A	#N/A	#N/A	#N/A	#N/A	#N/A	#N/A	#N/A	#N/A	#N/A	#N/A	#N/A	#N/A	#N/A	#N/A	#N/A	#N/A	#N/A	#N/A	#N/A	#N/A	#N/A	1.28903	0.999223	#N/A	1.52072	#N/A	1.73993	1.42068	#N/A	#N/A	#N/A	#N/A	#N/A	13	ENSG00000146063	TRIM41	protein_coding	tripartite motif containing 41 [Source:HGNC Symbol;Acc:HGNC:19013]
LOXL1	#N/A	#N/A	4.11416	1.98661	1.6173	1.87586	1.30188	2.01672	1.11824	#N/A	#N/A	#N/A	#N/A	#N/A	#N/A	#N/A	#N/A	#N/A	#N/A	#N/A	#N/A	#N/A	#N/A	#N/A	#N/A	#N/A	#N/A	#N/A	1.70359	#N/A	#N/A	#N/A	#N/A	#N/A	#N/A	#N/A	#N/A	#N/A	0.94671	#N/A	#N/A	#N/A	1.02251	1.18699	#N/A	#N/A	0.590627	#N/A	#N/A	1.1904	#N/A	#N/A	#N/A	#N/A	#N/A	#N/A	#N/A	#N/A	#N/A	#N/A	#N/A	#N/A	#N/A	13	ENSG00000129038	LOXL1	protein_coding	lysyl oxidase like 1 [Source:HGNC Symbol;Acc:HGNC:6665]
DSE	#N/A	#N/A	2.20396	2.03959	2.25996	3.29273	2.39283	0.720456	1.95617	#N/A	1.34286	#N/A	#N/A	#N/A	#N/A	#N/A	#N/A	#N/A	#N/A	#N/A	#N/A	#N/A	#N/A	#N/A	#N/A	#N/A	#N/A	#N/A	#N/A	#N/A	0.406478	#N/A	#N/A	#N/A	#N/A	#N/A	#N/A	#N/A	#N/A	#N/A	#N/A	#N/A	#N/A	#N/A	#N/A	#N/A	#N/A	#N/A	#N/A	#N/A	0.185401	#N/A	#N/A	#N/A	#N/A	#N/A	0.946214	#N/A	#N/A	#N/A	#N/A	1.43042	1.85957	13	ENSG00000111817	DSE	protein_coding	dermatan sulfate epimerase [Source:HGNC Symbol;Acc:HGNC:21144]
TM2D1	#N/A	#N/A	0.28533	#N/A	0.470366	#N/A	0.749526	0.430596	1.74662	#N/A	1.40683	#N/A	#N/A	#N/A	#N/A	#N/A	#N/A	#N/A	#N/A	#N/A	#N/A	#N/A	#N/A	#N/A	#N/A	#N/A	0.387887	#N/A	0.491768	#N/A	#N/A	#N/A	#N/A	#N/A	#N/A	#N/A	0.156748	#N/A	#N/A	#N/A	#N/A	#N/A	#N/A	#N/A	#N/A	#N/A	#N/A	#N/A	#N/A	#N/A	#N/A	#N/A	#N/A	#N/A	#N/A	0.691977	1.65602	0.752133	#N/A	1.0097	#N/A	#N/A	#N/A	13	ENSG00000162604	TM2D1	protein_coding	TM2 domain containing 1 [Source:HGNC Symbol;Acc:HGNC:24142]
ERCC6L2-AS1	#N/A	#N/A	0.759939	#N/A	1.30657	1.03508	1.56022	0.590673	1.18666	#N/A	1.12408	#N/A	#N/A	#N/A	#N/A	#N/A	#N/A	#N/A	#N/A	#N/A	#N/A	#N/A	#N/A	#N/A	#N/A	#N/A	1.06543	1.92878	1.58662	#N/A	#N/A	#N/A	#N/A	#N/A	#N/A	#N/A	#N/A	#N/A	#N/A	#N/A	#N/A	#N/A	#N/A	#N/A	#N/A	#N/A	#N/A	#N/A	#N/A	0.225557	#N/A	#N/A	#N/A	#N/A	0.62066	#N/A	1.58023	#N/A	#N/A	#N/A	#N/A	#N/A	#N/A	13	ENSG00000175611	ERCC6L2-AS1	lncRNA	ERCC6L2 antisense RNA 1 [Source:HGNC Symbol;Acc:HGNC:27858]
ADI1#182551	#N/A	#N/A	4.21183	0.86395	0.483033	0.419647	0.338684	0.734164	0.292583	#N/A	#N/A	#N/A	#N/A	0.862276	#N/A	#N/A	#N/A	0.660491	0.367189	#N/A	#N/A	#N/A	#N/A	#N/A	#N/A	#N/A	#N/A	#N/A	#N/A	#N/A	0.811737	#N/A	#N/A	#N/A	#N/A	#N/A	#N/A	#N/A	#N/A	#N/A	#N/A	#N/A	#N/A	#N/A	#N/A	#N/A	#N/A	#N/A	#N/A	0.583265	#N/A	3.31064	#N/A	#N/A	#N/A	#N/A	#N/A	#N/A	#N/A	#N/A	#N/A	#N/A	#N/A	13	ENSG00000182551	ADI1	protein_coding	acireductone dioxygenase 1 [Source:HGNC Symbol;Acc:HGNC:30576]
GIHCG#257698	#N/A	#N/A	2.96573	1.4219	#N/A	#N/A	#N/A	1.8806	#N/A	#N/A	0.879926	#N/A	1.62315	#N/A	#N/A	#N/A	#N/A	1.21359	#N/A	#N/A	#N/A	#N/A	#N/A	#N/A	#N/A	#N/A	1.8431	2.3662	2.46386	#N/A	#N/A	#N/A	#N/A	#N/A	#N/A	#N/A	0.467692	#N/A	#N/A	#N/A	#N/A	#N/A	#N/A	#N/A	#N/A	#N/A	#N/A	#N/A	#N/A	#N/A	#N/A	#N/A	#N/A	#N/A	#N/A	#N/A	0.703605	#N/A	#N/A	#N/A	#N/A	2.30163	1.20652	13	ENSG00000257698	GIHCG	lncRNA	GIHCG inhibitor of miR-200b/200a/429 expression [Source:HGNC Symbol;Acc:HGNC:52649]
#231201	#N/A	#N/A	0.697397	1.19121	#N/A	2.25075	#N/A	1.12501	#N/A	#N/A	#N/A	#N/A	#N/A	#N/A	1.95849	#N/A	#N/A	1.75744	#N/A	#N/A	#N/A	#N/A	#N/A	2.19404	#N/A	#N/A	#N/A	#N/A	1.41525	#N/A	#N/A	#N/A	#N/A	#N/A	#N/A	#N/A	0.464448	#N/A	#N/A	#N/A	#N/A	#N/A	#N/A	#N/A	#N/A	#N/A	#N/A	#N/A	#N/A	#N/A	#N/A	#N/A	0.956149	1.53114	#N/A	#N/A	1.64047	#N/A	#N/A	#N/A	#N/A	3.69567	#N/A	13	ENSG00000231201		lncRNA	novel transcript
ARL14EP-DT	#N/A	#N/A	#N/A	#N/A	0.14013	0.136582	#N/A	0.160311	0.107324	#N/A	#N/A	#N/A	#N/A	0.936733	0.296028	0.35077	#N/A	0.177974	#N/A	#N/A	#N/A	#N/A	#N/A	#N/A	#N/A	#N/A	#N/A	0.161458	#N/A	#N/A	0.414211	#N/A	#N/A	#N/A	#N/A	#N/A	#N/A	#N/A	#N/A	#N/A	#N/A	#N/A	#N/A	#N/A	#N/A	#N/A	#N/A	#N/A	#N/A	#N/A	#N/A	0.428112	0.15827	#N/A	#N/A	#N/A	#N/A	#N/A	#N/A	#N/A	#N/A	#N/A	0.0990827	13	ENSG00000254532	ARL14EP-DT	lncRNA	ARL14EP divergent transcript [Source:HGNC Symbol;Acc:HGNC:55517]
BORCS8	#N/A	#N/A	2.44891	1.48216	1.62276	1.97304	1.57094	1.42406	#N/A	#N/A	#N/A	#N/A	#N/A	1.02724	#N/A	#N/A	#N/A	1.53031	#N/A	1.14843	#N/A	2.20674	#N/A	#N/A	#N/A	#N/A	#N/A	#N/A	#N/A	#N/A	1.22359	#N/A	#N/A	#N/A	#N/A	#N/A	#N/A	#N/A	#N/A	#N/A	#N/A	#N/A	#N/A	#N/A	#N/A	#N/A	#N/A	#N/A	#N/A	#N/A	#N/A	0.724946	#N/A	#N/A	#N/A	#N/A	#N/A	1.80588	#N/A	#N/A	#N/A	#N/A	#N/A	13	ENSG00000254901	BORCS8	protein_coding	BLOC-1 related complex subunit 8 [Source:HGNC Symbol;Acc:HGNC:37247]
#256609	#N/A	#N/A	2.59103	#N/A	0.603393	#N/A	#N/A	0.763526	#N/A	#N/A	#N/A	#N/A	#N/A	3.68579	1.35536	1.00993	0.393533	0.631776	#N/A	#N/A	#N/A	#N/A	#N/A	#N/A	#N/A	#N/A	0.831661	#N/A	#N/A	#N/A	2.63063	#N/A	0.572935	#N/A	#N/A	#N/A	#N/A	#N/A	#N/A	#N/A	#N/A	#N/A	#N/A	#N/A	#N/A	#N/A	#N/A	#N/A	#N/A	#N/A	#N/A	3.08009	1.00467	#N/A	#N/A	#N/A	#N/A	#N/A	#N/A	#N/A	#N/A	#N/A	#N/A	13	ENSG00000256609		lncRNA	novel transcript
TTC38	#N/A	#N/A	#N/A	#N/A	#N/A	#N/A	#N/A	0.759216	1.4892	#N/A	1.061	#N/A	#N/A	0.336497	#N/A	#N/A	#N/A	1.11481	#N/A	1.5727	#N/A	#N/A	#N/A	#N/A	#N/A	#N/A	0.986296	#N/A	1.05262	#N/A	#N/A	#N/A	#N/A	#N/A	#N/A	#N/A	#N/A	#N/A	#N/A	#N/A	#N/A	#N/A	#N/A	#N/A	#N/A	#N/A	#N/A	#N/A	1.14444	#N/A	#N/A	0.462184	#N/A	1.07537	#N/A	1.03593	1.43565	#N/A	#N/A	#N/A	#N/A	#N/A	#N/A	13	ENSG00000075234	TTC38	protein_coding	tetratricopeptide repeat domain 38 [Source:HGNC Symbol;Acc:HGNC:26082]
TMEM41B	#N/A	#N/A	0.419381	#N/A	#N/A	0.86396	#N/A	0.658989	1.84547	#N/A	1.56187	#N/A	0.441485	0.244302	#N/A	0.330289	#N/A	0.673415	#N/A	#N/A	#N/A	#N/A	#N/A	#N/A	#N/A	#N/A	0.456802	0.723782	0.60807	#N/A	#N/A	#N/A	#N/A	#N/A	#N/A	#N/A	#N/A	#N/A	#N/A	#N/A	#N/A	#N/A	#N/A	#N/A	#N/A	#N/A	#N/A	#N/A	#N/A	#N/A	#N/A	#N/A	#N/A	#N/A	#N/A	#N/A	2.50902	#N/A	#N/A	#N/A	#N/A	#N/A	#N/A	13	ENSG00000166471	TMEM41B	protein_coding	transmembrane protein 41B [Source:HGNC Symbol;Acc:HGNC:28948]
PAK1IP1#111845	#N/A	#N/A	1.83943	#N/A	1.81869	0.966182	#N/A	0.929962	1.29223	#N/A	#N/A	#N/A	0.759718	0.652077	#N/A	#N/A	#N/A	#N/A	#N/A	2.53936	#N/A	1.11647	#N/A	#N/A	#N/A	#N/A	#N/A	#N/A	#N/A	#N/A	#N/A	#N/A	#N/A	#N/A	#N/A	#N/A	#N/A	#N/A	#N/A	#N/A	#N/A	#N/A	#N/A	#N/A	#N/A	#N/A	#N/A	#N/A	#N/A	#N/A	#N/A	0.849832	#N/A	#N/A	1.44516	#N/A	#N/A	1.42514	#N/A	#N/A	#N/A	1.22143	#N/A	13	ENSG00000111845	PAK1IP1	protein_coding	PAK1 interacting protein 1 [Source:HGNC Symbol;Acc:HGNC:20882]
RADX	#N/A	#N/A	0.824022	1.6877	#N/A	1.33116	0.945613	1.79666	#N/A	#N/A	#N/A	#N/A	#N/A	0.736994	1.56092	#N/A	1.13444	#N/A	#N/A	#N/A	#N/A	#N/A	#N/A	#N/A	#N/A	#N/A	1.77543	#N/A	1.2683	#N/A	#N/A	#N/A	#N/A	#N/A	#N/A	#N/A	#N/A	#N/A	#N/A	#N/A	#N/A	#N/A	#N/A	#N/A	#N/A	#N/A	#N/A	#N/A	#N/A	#N/A	#N/A	1.71002	1.18675	#N/A	#N/A	#N/A	#N/A	#N/A	0.949814	#N/A	#N/A	#N/A	#N/A	13	ENSG00000147231	RADX	protein_coding	RPA1 related single stranded DNA binding protein, X-linked [Source:HGNC Symbol;Acc:HGNC:25486]
#285841	#N/A	#N/A	4.31196	0.95192	#N/A	#N/A	#N/A	0.866884	#N/A	#N/A	#N/A	#N/A	0.741009	2.55138	1.51248	#N/A	#N/A	#N/A	#N/A	#N/A	#N/A	#N/A	0.71328	#N/A	#N/A	#N/A	#N/A	#N/A	#N/A	#N/A	#N/A	#N/A	#N/A	#N/A	#N/A	#N/A	0.192315	#N/A	1.04705	#N/A	#N/A	#N/A	1.35508	#N/A	#N/A	#N/A	1.35176	#N/A	#N/A	#N/A	#N/A	4.66189	1.02537	#N/A	#N/A	#N/A	#N/A	#N/A	#N/A	#N/A	#N/A	#N/A	#N/A	13	ENSG00000285841		lncRNA	novel transcript
#256116	#N/A	#N/A	2.11765	0.890598	1.54215	2.73281	1.16889	1.11697	#N/A	#N/A	#N/A	#N/A	#N/A	0.594421	1.56756	0.90265	#N/A	#N/A	#N/A	1.59777	#N/A	1.29138	#N/A	#N/A	#N/A	#N/A	1.38852	#N/A	#N/A	#N/A	#N/A	#N/A	#N/A	#N/A	#N/A	#N/A	#N/A	#N/A	#N/A	#N/A	#N/A	#N/A	#N/A	#N/A	#N/A	#N/A	#N/A	#N/A	#N/A	#N/A	#N/A	0.532275	#N/A	#N/A	#N/A	#N/A	#N/A	#N/A	#N/A	#N/A	#N/A	#N/A	#N/A	13	ENSG00000256116		lncRNA	novel transcript
#225057	#N/A	#N/A	1.35197	1.40466	1.70685	1.23995	#N/A	1.96635	#N/A	#N/A	#N/A	#N/A	1.66775	0.863651	1.6426	#N/A	#N/A	#N/A	#N/A	#N/A	#N/A	#N/A	#N/A	#N/A	#N/A	#N/A	#N/A	1.02561	#N/A	#N/A	1.02888	#N/A	#N/A	#N/A	#N/A	#N/A	#N/A	#N/A	#N/A	#N/A	#N/A	#N/A	#N/A	#N/A	#N/A	#N/A	#N/A	#N/A	#N/A	#N/A	#N/A	0.896366	#N/A	1.07333	#N/A	#N/A	#N/A	0.902022	#N/A	#N/A	#N/A	#N/A	#N/A	13	ENSG00000225057		lncRNA	novel transcript
KCP	#N/A	#N/A	2.01067	#N/A	2.23245	1.43455	#N/A	1.5497	1.62205	#N/A	1.42473	1.09607	#N/A	1.30158	#N/A	#N/A	1.37516	#N/A	#N/A	#N/A	#N/A	#N/A	#N/A	#N/A	#N/A	#N/A	#N/A	#N/A	#N/A	#N/A	1.22894	#N/A	#N/A	#N/A	#N/A	#N/A	#N/A	#N/A	#N/A	#N/A	#N/A	#N/A	#N/A	#N/A	#N/A	#N/A	#N/A	#N/A	#N/A	0.555058	#N/A	#N/A	#N/A	#N/A	#N/A	#N/A	1.00687	#N/A	#N/A	#N/A	#N/A	#N/A	1.4452	13	ENSG00000135253	KCP	protein_coding	kielin cysteine rich BMP regulator [Source:HGNC Symbol;Acc:HGNC:17585]
#235381	#N/A	#N/A	1.33988	#N/A	#N/A	#N/A	#N/A	1.80363	0.594838	#N/A	#N/A	#N/A	1.61824	1.56802	1.2299	1.63869	0.886435	#N/A	#N/A	#N/A	#N/A	#N/A	#N/A	#N/A	#N/A	#N/A	#N/A	#N/A	#N/A	#N/A	#N/A	#N/A	1.32181	#N/A	#N/A	#N/A	#N/A	#N/A	#N/A	#N/A	#N/A	#N/A	#N/A	#N/A	#N/A	#N/A	#N/A	#N/A	#N/A	#N/A	#N/A	1.62215	2.27177	#N/A	0.858557	#N/A	#N/A	0.613087	#N/A	#N/A	#N/A	#N/A	#N/A	13	ENSG00000235381		lncRNA	novel transcript
#287323	#N/A	#N/A	1.15871	0.451809	#N/A	#N/A	#N/A	0.384899	#N/A	#N/A	#N/A	#N/A	0.340454	1.85588	0.597609	0.484036	#N/A	0.353342	#N/A	#N/A	#N/A	#N/A	#N/A	#N/A	#N/A	#N/A	0.456644	#N/A	#N/A	#N/A	0.644775	#N/A	0.325331	#N/A	#N/A	#N/A	#N/A	#N/A	#N/A	#N/A	#N/A	#N/A	#N/A	#N/A	#N/A	#N/A	#N/A	#N/A	#N/A	#N/A	#N/A	2.19084	0.447744	#N/A	#N/A	#N/A	#N/A	#N/A	#N/A	#N/A	#N/A	#N/A	#N/A	13	ENSG00000287323		lncRNA	novel transcript
UCN	#N/A	#N/A	2.59506	1.98351	1.74506	1.19217	0.89053	1.69724	0.78354	#N/A	#N/A	#N/A	#N/A	1.13544	#N/A	#N/A	#N/A	1.54629	#N/A	#N/A	#N/A	#N/A	#N/A	#N/A	#N/A	#N/A	#N/A	#N/A	#N/A	#N/A	#N/A	#N/A	#N/A	#N/A	#N/A	#N/A	#N/A	#N/A	#N/A	#N/A	#N/A	#N/A	#N/A	#N/A	#N/A	#N/A	#N/A	#N/A	#N/A	#N/A	#N/A	2.37313	1.97216	#N/A	#N/A	0.689679	#N/A	0.758621	#N/A	#N/A	#N/A	#N/A	#N/A	13	ENSG00000163794	UCN	protein_coding	urocortin [Source:HGNC Symbol;Acc:HGNC:12516]
C2orf49-DT	#N/A	#N/A	1.31447	#N/A	#N/A	#N/A	1.8847	1.38004	1.19133	#N/A	#N/A	#N/A	#N/A	1.5441	2.33054	1.2484	#N/A	#N/A	1.8193	#N/A	#N/A	#N/A	#N/A	0.85228	#N/A	#N/A	1.28962	#N/A	1.84781	#N/A	#N/A	#N/A	#N/A	#N/A	#N/A	#N/A	0.378611	#N/A	#N/A	#N/A	#N/A	#N/A	#N/A	#N/A	#N/A	#N/A	#N/A	#N/A	#N/A	#N/A	#N/A	#N/A	#N/A	#N/A	#N/A	#N/A	#N/A	1.7674	#N/A	#N/A	#N/A	#N/A	#N/A	13	ENSG00000272994	C2orf49-DT	lncRNA	C2orf49 divergent transcript [Source:HGNC Symbol;Acc:HGNC:55178]
#230894	#N/A	#N/A	2.56777	1.68565	#N/A	0.697673	0.566994	1.40594	#N/A	#N/A	#N/A	#N/A	#N/A	#N/A	2.12173	1.65749	#N/A	#N/A	#N/A	#N/A	#N/A	#N/A	#N/A	#N/A	#N/A	#N/A	1.35111	0.735674	#N/A	#N/A	1.7968	#N/A	#N/A	#N/A	#N/A	#N/A	#N/A	#N/A	#N/A	#N/A	#N/A	#N/A	#N/A	#N/A	#N/A	#N/A	#N/A	#N/A	#N/A	#N/A	#N/A	2.56088	1.76777	#N/A	#N/A	#N/A	#N/A	0.456512	#N/A	#N/A	#N/A	#N/A	#N/A	13	ENSG00000230894		lncRNA	novel transcript
FBRSL1	#N/A	#N/A	#N/A	#N/A	0.593736	#N/A	#N/A	0.577631	#N/A	#N/A	1.0937	#N/A	#N/A	0.368322	#N/A	0.429441	#N/A	0.693001	0.829929	1.63599	0.9509	#N/A	#N/A	#N/A	#N/A	#N/A	#N/A	#N/A	#N/A	#N/A	#N/A	#N/A	#N/A	#N/A	#N/A	#N/A	#N/A	#N/A	#N/A	#N/A	#N/A	#N/A	#N/A	#N/A	#N/A	#N/A	#N/A	#N/A	#N/A	#N/A	#N/A	0.269851	#N/A	#N/A	0.670227	#N/A	4.71825	1.42035	#N/A	#N/A	#N/A	#N/A	#N/A	13	ENSG00000112787	FBRSL1	protein_coding	fibrosin like 1 [Source:HGNC Symbol;Acc:HGNC:29308]
TIGD7	#N/A	#N/A	0.886159	#N/A	1.33196	#N/A	#N/A	0.913585	1.03638	#N/A	2.00819	#N/A	#N/A	0.378311	#N/A	#N/A	#N/A	#N/A	1.87813	#N/A	#N/A	#N/A	#N/A	#N/A	1.35737	#N/A	#N/A	#N/A	#N/A	#N/A	#N/A	#N/A	#N/A	#N/A	#N/A	#N/A	#N/A	#N/A	#N/A	#N/A	#N/A	#N/A	#N/A	#N/A	#N/A	#N/A	#N/A	#N/A	2.1443	#N/A	#N/A	0.506141	0.941364	#N/A	#N/A	#N/A	#N/A	1.1153	1.33633	#N/A	#N/A	#N/A	#N/A	13	ENSG00000140993	TIGD7	protein_coding	tigger transposable element derived 7 [Source:HGNC Symbol;Acc:HGNC:18331]
#234638	#N/A	#N/A	2.44487	#N/A	0.600077	#N/A	#N/A	0.733302	#N/A	#N/A	#N/A	#N/A	0.635302	3.70132	1.33763	1.04032	0.402151	0.635364	#N/A	#N/A	#N/A	#N/A	#N/A	#N/A	#N/A	#N/A	#N/A	#N/A	#N/A	#N/A	1.57752	#N/A	0.559333	#N/A	#N/A	#N/A	#N/A	#N/A	#N/A	#N/A	#N/A	#N/A	#N/A	#N/A	#N/A	#N/A	#N/A	#N/A	#N/A	#N/A	#N/A	4.55166	0.889519	#N/A	#N/A	#N/A	#N/A	#N/A	#N/A	#N/A	#N/A	#N/A	#N/A	13	ENSG00000234638		lncRNA	novel transcript
#247228	#N/A	#N/A	0.366883	#N/A	#N/A	#N/A	#N/A	0.886541	#N/A	#N/A	1.1927	#N/A	0.721643	0.384676	0.714435	#N/A	#N/A	#N/A	1.52934	#N/A	#N/A	#N/A	#N/A	#N/A	#N/A	#N/A	1.03462	#N/A	1.37019	#N/A	#N/A	#N/A	0.718097	#N/A	#N/A	#N/A	#N/A	#N/A	#N/A	#N/A	#N/A	#N/A	#N/A	#N/A	#N/A	#N/A	#N/A	#N/A	#N/A	#N/A	#N/A	#N/A	#N/A	1.05039	#N/A	#N/A	3.10573	0.861257	#N/A	#N/A	#N/A	#N/A	#N/A	13	ENSG00000247228		lncRNA	novel transcript, antisense to PDPR & CLEC18C
FKBP14	#N/A	#N/A	1.49597	0.846265	1.18329	2.52807	2.01194	1.06008	#N/A	0.779559	#N/A	#N/A	1.58501	#N/A	#N/A	#N/A	#N/A	#N/A	#N/A	#N/A	#N/A	#N/A	#N/A	#N/A	#N/A	#N/A	#N/A	#N/A	#N/A	#N/A	#N/A	2.26004	#N/A	#N/A	#N/A	#N/A	#N/A	#N/A	#N/A	#N/A	#N/A	#N/A	#N/A	#N/A	#N/A	#N/A	#N/A	#N/A	#N/A	#N/A	#N/A	1.09645	#N/A	#N/A	#N/A	3.01342	#N/A	1.81825	3.3135	#N/A	#N/A	#N/A	#N/A	13	ENSG00000106080	FKBP14	protein_coding	FKBP prolyl isomerase 14 [Source:HGNC Symbol;Acc:HGNC:18625]
ZMYND12	#N/A	#N/A	1.97347	2.23966	1.17341	#N/A	0.664387	1.67732	#N/A	#N/A	#N/A	#N/A	1.40937	1.82282	#N/A	#N/A	#N/A	#N/A	#N/A	#N/A	#N/A	#N/A	#N/A	#N/A	#N/A	#N/A	#N/A	#N/A	#N/A	#N/A	1.05577	#N/A	#N/A	#N/A	#N/A	#N/A	#N/A	#N/A	#N/A	#N/A	#N/A	#N/A	#N/A	#N/A	#N/A	#N/A	#N/A	#N/A	#N/A	#N/A	#N/A	3.24539	1.51125	0.819105	0.758476	#N/A	#N/A	0.548268	#N/A	#N/A	#N/A	#N/A	#N/A	13	ENSG00000066185	ZMYND12	protein_coding	zinc finger MYND-type containing 12 [Source:HGNC Symbol;Acc:HGNC:21192]
MS4A13	#N/A	#N/A	1.02811	0.355194	0.278888	#N/A	#N/A	0.302347	#N/A	#N/A	#N/A	#N/A	0.259949	1.34323	#N/A	0.471305	0.181734	#N/A	#N/A	#N/A	#N/A	#N/A	#N/A	#N/A	#N/A	#N/A	#N/A	#N/A	#N/A	#N/A	1.1611	#N/A	#N/A	#N/A	#N/A	#N/A	#N/A	#N/A	#N/A	#N/A	#N/A	#N/A	1.28296	#N/A	#N/A	#N/A	0.827123	#N/A	#N/A	1.74357	#N/A	1.41176	#N/A	#N/A	#N/A	#N/A	#N/A	#N/A	#N/A	#N/A	#N/A	#N/A	#N/A	13	ENSG00000204979	MS4A13	protein_coding	membrane spanning 4-domains A13 [Source:HGNC Symbol;Acc:HGNC:16674]
LRRC30	#N/A	#N/A	2.41875	0.713172	#N/A	#N/A	#N/A	0.633039	#N/A	#N/A	#N/A	#N/A	0.541819	1.97999	1.02015	0.837311	#N/A	0.522988	#N/A	#N/A	#N/A	#N/A	#N/A	#N/A	#N/A	#N/A	0.619198	#N/A	#N/A	#N/A	1.8698	#N/A	0.500185	#N/A	#N/A	#N/A	#N/A	#N/A	#N/A	#N/A	#N/A	#N/A	#N/A	#N/A	#N/A	#N/A	#N/A	#N/A	#N/A	#N/A	#N/A	2.48884	0.740501	#N/A	#N/A	#N/A	#N/A	#N/A	#N/A	#N/A	#N/A	#N/A	#N/A	13	ENSG00000206422	LRRC30	protein_coding	leucine rich repeat containing 30 [Source:HGNC Symbol;Acc:HGNC:30219]
TIMM13	#N/A	#N/A	0.182917	0.138902	#N/A	#N/A	#N/A	0.137352	#N/A	#N/A	#N/A	#N/A	0.133174	0.188315	0.15396	0.148363	0.0881033	0.135087	#N/A	#N/A	#N/A	#N/A	#N/A	#N/A	#N/A	#N/A	0.135462	#N/A	#N/A	#N/A	#N/A	#N/A	#N/A	#N/A	#N/A	#N/A	0.0511782	#N/A	#N/A	#N/A	#N/A	#N/A	#N/A	#N/A	#N/A	#N/A	#N/A	#N/A	#N/A	#N/A	#N/A	0.12574	0.149193	#N/A	#N/A	#N/A	#N/A	#N/A	#N/A	#N/A	#N/A	#N/A	#N/A	13	ENSG00000099800	TIMM13	protein_coding	translocase of inner mitochondrial membrane 13 [Source:HGNC Symbol;Acc:HGNC:11816]
#275720	#N/A	#N/A	4.61992	1.08465	0.698777	#N/A	#N/A	0.970447	#N/A	#N/A	#N/A	#N/A	0.794734	3.81311	1.48185	1.27631	0.488132	0.761079	#N/A	#N/A	#N/A	#N/A	#N/A	#N/A	#N/A	#N/A	0.903029	#N/A	#N/A	#N/A	#N/A	#N/A	#N/A	#N/A	#N/A	#N/A	#N/A	#N/A	#N/A	#N/A	#N/A	#N/A	#N/A	#N/A	#N/A	#N/A	#N/A	#N/A	#N/A	#N/A	#N/A	4.96192	1.10829	#N/A	#N/A	#N/A	#N/A	#N/A	#N/A	#N/A	#N/A	#N/A	#N/A	13	ENSG00000275720		lncRNA	novel transcript
#254707	#N/A	#N/A	0.343363	0.209531	#N/A	#N/A	#N/A	0.210698	#N/A	#N/A	#N/A	#N/A	#N/A	0.844389	0.338132	0.224512	0.172906	0.201156	#N/A	#N/A	#N/A	#N/A	#N/A	#N/A	#N/A	#N/A	0.207741	#N/A	#N/A	#N/A	0.248974	#N/A	0.190572	#N/A	#N/A	#N/A	#N/A	#N/A	#N/A	#N/A	#N/A	#N/A	#N/A	#N/A	#N/A	#N/A	#N/A	#N/A	#N/A	#N/A	#N/A	0.515041	0.221899	#N/A	#N/A	#N/A	#N/A	#N/A	#N/A	#N/A	#N/A	#N/A	#N/A	13	ENSG00000254707		lncRNA	novel transcript
CAMTA1-DT	#N/A	#N/A	1.12752	1.5336	#N/A	#N/A	0.601888	1.47696	#N/A	#N/A	#N/A	#N/A	1.2553	1.53325	1.32938	1.121	#N/A	1.38438	#N/A	#N/A	#N/A	#N/A	#N/A	#N/A	#N/A	#N/A	#N/A	0.774466	#N/A	#N/A	#N/A	#N/A	#N/A	#N/A	#N/A	#N/A	#N/A	#N/A	#N/A	#N/A	#N/A	#N/A	#N/A	#N/A	#N/A	#N/A	#N/A	#N/A	#N/A	#N/A	#N/A	1.04362	1.40262	#N/A	#N/A	#N/A	#N/A	0.547239	#N/A	#N/A	#N/A	#N/A	#N/A	13	ENSG00000237436	CAMTA1-DT	lncRNA	CAMTA1 divergent transcript [Source:HGNC Symbol;Acc:HGNC:53020]
#254433	#N/A	#N/A	1.79949	1.41153	1.13399	#N/A	#N/A	1.52633	0.603805	#N/A	#N/A	#N/A	#N/A	#N/A	#N/A	1.24316	#N/A	#N/A	#N/A	#N/A	#N/A	#N/A	#N/A	#N/A	#N/A	#N/A	1.51151	0.743881	0.789965	#N/A	#N/A	#N/A	#N/A	#N/A	#N/A	#N/A	0.382443	#N/A	#N/A	#N/A	#N/A	#N/A	#N/A	#N/A	#N/A	#N/A	#N/A	#N/A	#N/A	#N/A	#N/A	0.958982	1.45593	#N/A	#N/A	#N/A	#N/A	0.603735	#N/A	#N/A	#N/A	#N/A	#N/A	13	ENSG00000254433		lncRNA	novel transcript
ZNF425	#N/A	#N/A	0.761416	#N/A	0.925526	1.29271	#N/A	0.946025	2.61776	#N/A	#N/A	#N/A	#N/A	#N/A	0.865603	#N/A	#N/A	#N/A	#N/A	#N/A	#N/A	#N/A	#N/A	#N/A	#N/A	#N/A	1.58422	1.0816	1.71403	#N/A	#N/A	#N/A	#N/A	#N/A	#N/A	#N/A	#N/A	#N/A	#N/A	#N/A	#N/A	#N/A	#N/A	#N/A	#N/A	#N/A	#N/A	#N/A	#N/A	#N/A	#N/A	#N/A	0.77202	#N/A	#N/A	#N/A	#N/A	2.04479	#N/A	1.25543	#N/A	#N/A	1.45892	13	ENSG00000204947	ZNF425	protein_coding	zinc finger protein 425 [Source:HGNC Symbol;Acc:HGNC:20690]
CHAC2	#N/A	#N/A	1.33763	#N/A	1.61759	1.80458	#N/A	1.13585	2.05301	#N/A	#N/A	#N/A	#N/A	#N/A	0.744002	0.772749	#N/A	#N/A	#N/A	1.44382	#N/A	#N/A	#N/A	#N/A	#N/A	#N/A	1.47253	#N/A	1.63583	#N/A	#N/A	#N/A	#N/A	#N/A	#N/A	#N/A	#N/A	#N/A	#N/A	#N/A	#N/A	#N/A	#N/A	#N/A	#N/A	#N/A	#N/A	#N/A	#N/A	#N/A	#N/A	0.470169	0.884553	#N/A	#N/A	#N/A	1.21001	#N/A	#N/A	#N/A	#N/A	#N/A	#N/A	13	ENSG00000143942	CHAC2	protein_coding	ChaC glutathione specific gamma-glutamylcyclotransferase 2 [Source:HGNC Symbol;Acc:HGNC:32363]
#286138	#N/A	#N/A	0.509426	0.203957	0.182448	#N/A	#N/A	0.202304	#N/A	#N/A	#N/A	#N/A	0.19789	1.20799	0.371347	0.312254	#N/A	0.200393	#N/A	#N/A	#N/A	#N/A	#N/A	#N/A	#N/A	#N/A	0.208485	#N/A	#N/A	#N/A	0.338205	#N/A	0.186808	#N/A	#N/A	#N/A	#N/A	#N/A	#N/A	#N/A	#N/A	#N/A	#N/A	#N/A	#N/A	#N/A	#N/A	#N/A	#N/A	#N/A	#N/A	0.718041	#N/A	#N/A	#N/A	#N/A	#N/A	#N/A	#N/A	#N/A	#N/A	#N/A	#N/A	13	ENSG00000286138		lncRNA	novel transcript
FEM1B	#N/A	#N/A	0.975063	0.998086	1.20354	#N/A	2.326	0.712473	1.73907	#N/A	2.42175	#N/A	#N/A	#N/A	#N/A	#N/A	#N/A	#N/A	#N/A	#N/A	#N/A	#N/A	#N/A	#N/A	#N/A	#N/A	#N/A	#N/A	#N/A	#N/A	#N/A	#N/A	#N/A	#N/A	#N/A	#N/A	0.717752	#N/A	0.881288	0.329193	#N/A	#N/A	#N/A	#N/A	#N/A	#N/A	#N/A	#N/A	#N/A	#N/A	#N/A	#N/A	#N/A	#N/A	#N/A	1.37504	#N/A	1.11856	#N/A	#N/A	#N/A	#N/A	1.30839	13	ENSG00000169018	FEM1B	protein_coding	fem-1 homolog B [Source:HGNC Symbol;Acc:HGNC:3649]
CBR1	#N/A	#N/A	1.97017	1.29616	2.05137	1.68502	#N/A	1.11867	1.8027	#N/A	1.11573	#N/A	#N/A	#N/A	#N/A	#N/A	#N/A	#N/A	#N/A	#N/A	#N/A	#N/A	#N/A	#N/A	#N/A	#N/A	#N/A	#N/A	#N/A	#N/A	#N/A	#N/A	#N/A	#N/A	#N/A	#N/A	1.37845	#N/A	1.09285	#N/A	#N/A	#N/A	0.762587	0.916513	#N/A	#N/A	0.529303	#N/A	#N/A	0.994779	#N/A	#N/A	#N/A	#N/A	#N/A	#N/A	#N/A	#N/A	#N/A	#N/A	#N/A	#N/A	#N/A	13	ENSG00000159228	CBR1	protein_coding	carbonyl reductase 1 [Source:HGNC Symbol;Acc:HGNC:1548]
KCNJ11	#N/A	#N/A	0.17519	0.130517	#N/A	#N/A	#N/A	0.129877	#N/A	#N/A	#N/A	#N/A	0.125711	0.1787	0.144265	0.140394	#N/A	0.123248	#N/A	#N/A	#N/A	#N/A	#N/A	#N/A	#N/A	#N/A	0.122891	#N/A	#N/A	#N/A	0.163163	#N/A	0.120296	#N/A	#N/A	#N/A	#N/A	#N/A	#N/A	#N/A	#N/A	#N/A	#N/A	#N/A	#N/A	#N/A	#N/A	#N/A	#N/A	#N/A	#N/A	0.179839	0.137056	#N/A	#N/A	#N/A	#N/A	#N/A	#N/A	#N/A	#N/A	#N/A	#N/A	13	ENSG00000187486	KCNJ11	protein_coding	potassium inwardly rectifying channel subfamily J member 11 [Source:HGNC Symbol;Acc:HGNC:6257]
POLR1E	#N/A	#N/A	3.08332	1.63245	#N/A	#N/A	#N/A	1.45179	0.794176	#N/A	0.565764	#N/A	1.29161	#N/A	#N/A	#N/A	#N/A	#N/A	#N/A	#N/A	#N/A	#N/A	#N/A	0.609112	#N/A	#N/A	#N/A	#N/A	#N/A	#N/A	#N/A	#N/A	#N/A	#N/A	#N/A	#N/A	0.573073	#N/A	0.732381	#N/A	#N/A	#N/A	0.700063	#N/A	#N/A	#N/A	#N/A	#N/A	#N/A	0.695107	#N/A	1.09763	#N/A	#N/A	1.22588	#N/A	#N/A	#N/A	#N/A	#N/A	#N/A	#N/A	#N/A	13	ENSG00000137054	POLR1E	protein_coding	RNA polymerase I subunit E [Source:HGNC Symbol;Acc:HGNC:17631]
ADAM21	#N/A	#N/A	2.07154	1.95802	1.41141	1.03658	#N/A	1.47017	#N/A	#N/A	#N/A	#N/A	#N/A	#N/A	#N/A	#N/A	0.787083	#N/A	#N/A	#N/A	#N/A	#N/A	#N/A	#N/A	#N/A	#N/A	2.1387	0.938506	1.02511	#N/A	#N/A	#N/A	#N/A	#N/A	#N/A	#N/A	#N/A	#N/A	#N/A	#N/A	#N/A	#N/A	#N/A	#N/A	#N/A	#N/A	#N/A	#N/A	#N/A	#N/A	#N/A	1.07796	#N/A	#N/A	#N/A	#N/A	#N/A	0.646396	0.780864	#N/A	#N/A	0.803311	#N/A	13	ENSG00000139985	ADAM21	protein_coding	ADAM metallopeptidase domain 21 [Source:HGNC Symbol;Acc:HGNC:200]
TAB2	#N/A	#N/A	#N/A	#N/A	#N/A	0.494733	0.500236	0.327156	0.932923	#N/A	2.10978	#N/A	#N/A	#N/A	#N/A	#N/A	#N/A	#N/A	#N/A	#N/A	#N/A	#N/A	#N/A	#N/A	#N/A	#N/A	#N/A	#N/A	#N/A	#N/A	#N/A	#N/A	#N/A	0.499779	#N/A	#N/A	#N/A	#N/A	#N/A	#N/A	#N/A	#N/A	#N/A	#N/A	#N/A	#N/A	#N/A	#N/A	#N/A	#N/A	#N/A	0.323158	0.529461	#N/A	0.627953	0.689876	1.8115	1.54302	#N/A	1.60953	#N/A	#N/A	#N/A	13	ENSG00000055208	TAB2	protein_coding	TGF-beta activated kinase 1 (MAP3K7) binding protein 2 [Source:HGNC Symbol;Acc:HGNC:17075]
LINC01993	#N/A	#N/A	1.02452	#N/A	#N/A	0.636423	#N/A	1.17727	#N/A	#N/A	#N/A	#N/A	#N/A	3.9899	2.28092	1.49533	0.533124	0.858967	#N/A	#N/A	#N/A	#N/A	#N/A	#N/A	#N/A	#N/A	#N/A	#N/A	#N/A	#N/A	2.12977	#N/A	0.819648	#N/A	#N/A	#N/A	#N/A	#N/A	#N/A	#N/A	#N/A	#N/A	#N/A	#N/A	#N/A	#N/A	#N/A	#N/A	#N/A	#N/A	0.165808	4.02456	1.29113	#N/A	#N/A	#N/A	#N/A	#N/A	#N/A	#N/A	#N/A	#N/A	#N/A	13	ENSG00000204277	LINC01993	lncRNA	long intergenic non-protein coding RNA 1993 [Source:HGNC Symbol;Acc:HGNC:52826]
PANK2-AS1	#N/A	#N/A	1.09783	1.5929	#N/A	#N/A	#N/A	0.99181	#N/A	#N/A	#N/A	#N/A	2.13884	#N/A	0.931452	0.991603	1.97466	1.1705	#N/A	#N/A	#N/A	#N/A	#N/A	1.6222	#N/A	#N/A	1.59568	#N/A	#N/A	#N/A	#N/A	#N/A	#N/A	#N/A	#N/A	#N/A	0.664556	#N/A	#N/A	#N/A	#N/A	#N/A	#N/A	#N/A	#N/A	#N/A	#N/A	#N/A	#N/A	#N/A	#N/A	1.4601	#N/A	#N/A	1.6041	#N/A	#N/A	#N/A	#N/A	#N/A	#N/A	#N/A	#N/A	13	ENSG00000229539	PANK2-AS1	lncRNA	PANK2 antisense RNA 1 [Source:HGNC Symbol;Acc:HGNC:40732]
MARK3	#N/A	#N/A	#N/A	#N/A	#N/A	0.499104	#N/A	0.262461	0.903597	#N/A	0.741478	#N/A	#N/A	#N/A	#N/A	#N/A	#N/A	#N/A	#N/A	#N/A	#N/A	#N/A	#N/A	#N/A	#N/A	#N/A	0.452722	#N/A	0.361346	#N/A	#N/A	#N/A	#N/A	#N/A	#N/A	#N/A	#N/A	#N/A	#N/A	#N/A	#N/A	0.173576	#N/A	#N/A	#N/A	#N/A	#N/A	#N/A	0.392327	#N/A	#N/A	#N/A	#N/A	#N/A	0.553084	0.565728	1.67868	0.925511	#N/A	0.78699	#N/A	#N/A	#N/A	13	ENSG00000075413	MARK3	protein_coding	microtubule affinity regulating kinase 3 [Source:HGNC Symbol;Acc:HGNC:6897]
DIP2C-AS1	#N/A	#N/A	#N/A	#N/A	#N/A	#N/A	#N/A	1.11064	#N/A	#N/A	#N/A	#N/A	#N/A	1.13281	0.880751	#N/A	#N/A	2.07266	0.998799	#N/A	#N/A	0.928067	#N/A	0.628439	#N/A	#N/A	3.33126	1.52207	#N/A	#N/A	#N/A	#N/A	#N/A	#N/A	#N/A	#N/A	#N/A	#N/A	#N/A	#N/A	#N/A	#N/A	#N/A	#N/A	#N/A	#N/A	#N/A	#N/A	#N/A	#N/A	#N/A	1.2614	#N/A	#N/A	#N/A	0.888128	#N/A	0.922874	#N/A	#N/A	#N/A	1.39322	#N/A	13	ENSG00000180525	DIP2C-AS1	lncRNA	DIP2C antisense RNA 1 [Source:HGNC Symbol;Acc:HGNC:30724]
#249453	#N/A	#N/A	3.72123	0.857008	#N/A	#N/A	#N/A	0.789895	#N/A	#N/A	#N/A	#N/A	0.680412	3.95073	1.21489	0.787935	0.328303	0.542774	#N/A	#N/A	#N/A	#N/A	#N/A	#N/A	#N/A	#N/A	0.717673	#N/A	0.464064	#N/A	#N/A	#N/A	#N/A	#N/A	#N/A	#N/A	#N/A	#N/A	#N/A	#N/A	#N/A	#N/A	#N/A	#N/A	#N/A	#N/A	#N/A	#N/A	#N/A	#N/A	#N/A	4.61412	0.993351	#N/A	#N/A	#N/A	#N/A	#N/A	#N/A	#N/A	#N/A	#N/A	#N/A	13	ENSG00000249453		lncRNA	novel transcript
YTHDF1	#N/A	#N/A	0.516632	#N/A	#N/A	1.25898	#N/A	0.654039	1.82316	#N/A	2.13381	#N/A	0.95381	#N/A	#N/A	0.817109	1.13963	#N/A	#N/A	#N/A	#N/A	#N/A	#N/A	#N/A	#N/A	#N/A	#N/A	0.957885	#N/A	#N/A	#N/A	#N/A	#N/A	#N/A	#N/A	#N/A	#N/A	#N/A	#N/A	#N/A	#N/A	#N/A	#N/A	#N/A	#N/A	#N/A	#N/A	#N/A	#N/A	#N/A	#N/A	0.722467	#N/A	#N/A	#N/A	#N/A	#N/A	1.53174	#N/A	#N/A	#N/A	1.36899	1.59687	13	ENSG00000149658	YTHDF1	protein_coding	YTH N6-methyladenosine RNA binding protein 1 [Source:HGNC Symbol;Acc:HGNC:15867]
#287277	#N/A	#N/A	0.921475	#N/A	#N/A	0.602707	#N/A	1.03945	#N/A	#N/A	#N/A	#N/A	#N/A	0.943005	1.14835	#N/A	0.504151	#N/A	#N/A	#N/A	#N/A	#N/A	#N/A	#N/A	#N/A	#N/A	1.16747	0.61957	#N/A	#N/A	0.901772	#N/A	0.7483	#N/A	#N/A	#N/A	#N/A	#N/A	#N/A	#N/A	#N/A	#N/A	#N/A	#N/A	#N/A	#N/A	#N/A	#N/A	#N/A	#N/A	#N/A	3.44863	#N/A	#N/A	0.548346	#N/A	#N/A	0.374753	#N/A	#N/A	#N/A	#N/A	#N/A	13	ENSG00000287277		lncRNA	novel transcript
#253252	#N/A	#N/A	0.906388	0.266709	#N/A	#N/A	#N/A	0.224067	#N/A	#N/A	#N/A	#N/A	0.195849	0.517416	0.324577	0.276233	#N/A	0.205874	#N/A	#N/A	#N/A	#N/A	0.202832	#N/A	#N/A	#N/A	0.265806	#N/A	#N/A	#N/A	0.476967	#N/A	0.190077	#N/A	#N/A	#N/A	#N/A	#N/A	#N/A	#N/A	#N/A	#N/A	#N/A	#N/A	#N/A	#N/A	#N/A	#N/A	#N/A	#N/A	#N/A	0.708609	#N/A	#N/A	#N/A	#N/A	#N/A	#N/A	#N/A	#N/A	#N/A	#N/A	#N/A	13	ENSG00000253252		lncRNA	novel transcript
#286593	#N/A	#N/A	2.70904	1.27186	#N/A	#N/A	#N/A	1.28872	#N/A	#N/A	#N/A	#N/A	1.0511	2.98837	2.16304	2.32304	#N/A	#N/A	#N/A	#N/A	#N/A	#N/A	1.09118	#N/A	#N/A	#N/A	#N/A	#N/A	0.717871	#N/A	1.99048	#N/A	#N/A	#N/A	#N/A	#N/A	#N/A	#N/A	#N/A	#N/A	#N/A	#N/A	#N/A	#N/A	#N/A	#N/A	#N/A	#N/A	#N/A	#N/A	0.973823	4.043	1.92802	#N/A	#N/A	#N/A	#N/A	#N/A	#N/A	#N/A	#N/A	#N/A	#N/A	13	ENSG00000286593		lncRNA	novel transcript
ABCF1#204574	#N/A	#N/A	1.41803	0.598028	1.44812	#N/A	1.36776	0.563173	1.68862	#N/A	2.46592	#N/A	#N/A	#N/A	#N/A	#N/A	#N/A	#N/A	#N/A	1.29441	#N/A	#N/A	#N/A	#N/A	#N/A	#N/A	#N/A	#N/A	#N/A	#N/A	#N/A	#N/A	#N/A	#N/A	#N/A	#N/A	0.413567	#N/A	0.482646	#N/A	#N/A	#N/A	#N/A	#N/A	#N/A	#N/A	#N/A	#N/A	#N/A	#N/A	#N/A	#N/A	#N/A	0.777751	#N/A	#N/A	0.967698	1.43052	#N/A	#N/A	#N/A	#N/A	#N/A	13	ENSG00000204574	ABCF1	protein_coding	ATP binding cassette subfamily F member 1 [Source:HGNC Symbol;Acc:HGNC:70]
C5orf15	#N/A	#N/A	0.638506	#N/A	0.87761	#N/A	1.05889	0.535948	1.84094	#N/A	1.7256	#N/A	0.534903	#N/A	#N/A	#N/A	#N/A	#N/A	#N/A	1.47588	#N/A	#N/A	#N/A	#N/A	#N/A	#N/A	#N/A	0.931275	#N/A	#N/A	#N/A	#N/A	#N/A	#N/A	#N/A	#N/A	0.32356	#N/A	#N/A	#N/A	#N/A	#N/A	#N/A	#N/A	#N/A	#N/A	#N/A	#N/A	#N/A	#N/A	#N/A	#N/A	#N/A	#N/A	#N/A	1.22589	1.66675	1.23285	#N/A	#N/A	#N/A	#N/A	#N/A	13	ENSG00000113583	C5orf15	protein_coding	chromosome 5 open reading frame 15 [Source:HGNC Symbol;Acc:HGNC:20656]
ASB12	#N/A	#N/A	0.647943	#N/A	0.190581	#N/A	#N/A	0.317271	#N/A	#N/A	#N/A	#N/A	#N/A	0.756481	0.387517	0.247995	0.148838	#N/A	#N/A	#N/A	#N/A	#N/A	#N/A	#N/A	#N/A	#N/A	0.226339	#N/A	#N/A	#N/A	0.640777	#N/A	0.196906	#N/A	#N/A	#N/A	#N/A	#N/A	#N/A	#N/A	#N/A	#N/A	#N/A	#N/A	0.0694617	#N/A	#N/A	#N/A	#N/A	#N/A	#N/A	0.42253	0.233296	#N/A	#N/A	#N/A	#N/A	#N/A	#N/A	#N/A	#N/A	#N/A	#N/A	13	ENSG00000198881	ASB12	protein_coding	ankyrin repeat and SOCS box containing 12 [Source:HGNC Symbol;Acc:HGNC:19763]
TERF2	#N/A	#N/A	0.494179	#N/A	#N/A	0.807814	0.748717	0.566107	1.20727	#N/A	1.12776	#N/A	#N/A	0.367561	0.561754	0.40865	#N/A	0.841451	#N/A	#N/A	#N/A	#N/A	#N/A	#N/A	#N/A	#N/A	#N/A	#N/A	#N/A	#N/A	#N/A	#N/A	#N/A	#N/A	#N/A	#N/A	#N/A	#N/A	#N/A	#N/A	#N/A	#N/A	#N/A	#N/A	#N/A	#N/A	#N/A	#N/A	#N/A	#N/A	#N/A	#N/A	0.441805	0.78986	#N/A	#N/A	#N/A	0.900643	#N/A	#N/A	#N/A	#N/A	#N/A	13	ENSG00000132604	TERF2	protein_coding	telomeric repeat binding factor 2 [Source:HGNC Symbol;Acc:HGNC:11729]
#255197	#N/A	#N/A	2.33893	#N/A	0.358974	#N/A	#N/A	0.487778	0.200912	#N/A	#N/A	#N/A	#N/A	1.8185	0.848664	0.646502	0.231005	0.355592	#N/A	#N/A	#N/A	#N/A	#N/A	#N/A	#N/A	#N/A	#N/A	#N/A	#N/A	#N/A	1.15082	#N/A	#N/A	#N/A	#N/A	#N/A	#N/A	#N/A	#N/A	#N/A	#N/A	#N/A	#N/A	#N/A	#N/A	#N/A	#N/A	#N/A	#N/A	0.365044	#N/A	2.52582	#N/A	#N/A	0.267924	#N/A	#N/A	#N/A	#N/A	#N/A	#N/A	#N/A	#N/A	13	ENSG00000255197		lncRNA	novel transcript
FAM3A	#N/A	#N/A	1.61057	0.709776	1.08761	#N/A	1.07964	0.68077	2.0415	#N/A	3.31179	#N/A	#N/A	#N/A	0.822739	#N/A	#N/A	#N/A	1.23802	#N/A	#N/A	#N/A	#N/A	#N/A	#N/A	#N/A	1.27189	#N/A	2.01681	#N/A	#N/A	#N/A	#N/A	#N/A	#N/A	#N/A	#N/A	#N/A	#N/A	#N/A	#N/A	#N/A	#N/A	#N/A	#N/A	#N/A	#N/A	#N/A	#N/A	#N/A	#N/A	#N/A	#N/A	#N/A	#N/A	1.35879	#N/A	2.60262	#N/A	#N/A	#N/A	#N/A	#N/A	13	ENSG00000071889	FAM3A	protein_coding	FAM3 metabolism regulating signaling molecule A [Source:HGNC Symbol;Acc:HGNC:13749]
C2orf68	#N/A	#N/A	0.607073	#N/A	0.762292	0.924258	0.852533	0.522791	2.14992	#N/A	1.6123	#N/A	#N/A	#N/A	0.456485	0.623071	#N/A	#N/A	#N/A	#N/A	#N/A	#N/A	#N/A	1.45015	#N/A	#N/A	#N/A	#N/A	#N/A	#N/A	#N/A	#N/A	#N/A	#N/A	#N/A	#N/A	#N/A	#N/A	#N/A	#N/A	#N/A	#N/A	#N/A	#N/A	#N/A	#N/A	#N/A	#N/A	#N/A	#N/A	#N/A	0.288501	#N/A	#N/A	#N/A	#N/A	1.94917	2.29387	#N/A	#N/A	#N/A	#N/A	#N/A	13	ENSG00000168887	C2orf68	protein_coding	chromosome 2 open reading frame 68 [Source:HGNC Symbol;Acc:HGNC:34353]
#261596	#N/A	#N/A	#N/A	#N/A	#N/A	#N/A	1.72729	0.914311	#N/A	#N/A	#N/A	#N/A	#N/A	0.907381	1.20217	1.01399	#N/A	#N/A	#N/A	1.17967	#N/A	#N/A	#N/A	#N/A	2.37532	#N/A	#N/A	#N/A	#N/A	#N/A	1.07018	#N/A	#N/A	#N/A	#N/A	#N/A	#N/A	#N/A	#N/A	#N/A	#N/A	#N/A	#N/A	#N/A	#N/A	#N/A	#N/A	#N/A	#N/A	#N/A	#N/A	1.25385	0.892273	#N/A	1.85073	#N/A	0.929138	3.01841	#N/A	#N/A	#N/A	#N/A	#N/A	13	ENSG00000261596		lncRNA	novel transcript, sense intronic to METTL9
KCNJ13	#N/A	#N/A	0.701587	#N/A	#N/A	2.03513	#N/A	0.870593	#N/A	#N/A	1.42182	#N/A	#N/A	0.606421	1.10027	0.929351	#N/A	#N/A	#N/A	#N/A	#N/A	#N/A	#N/A	1.45682	#N/A	#N/A	1.19264	#N/A	#N/A	#N/A	#N/A	#N/A	#N/A	#N/A	#N/A	#N/A	0.417773	#N/A	#N/A	#N/A	#N/A	#N/A	#N/A	#N/A	#N/A	#N/A	#N/A	#N/A	#N/A	#N/A	#N/A	#N/A	0.824022	#N/A	1.80246	#N/A	0.995598	#N/A	#N/A	#N/A	#N/A	#N/A	#N/A	13	ENSG00000115474	KCNJ13	protein_coding	potassium inwardly rectifying channel subfamily J member 13 [Source:HGNC Symbol;Acc:HGNC:6259]
TRIM23	#N/A	#N/A	0.574043	#N/A	#N/A	0.833824	0.959499	0.535033	1.79356	#N/A	1.00362	#N/A	0.591811	#N/A	#N/A	#N/A	#N/A	#N/A	#N/A	#N/A	#N/A	#N/A	#N/A	#N/A	#N/A	#N/A	#N/A	#N/A	#N/A	#N/A	#N/A	#N/A	#N/A	#N/A	#N/A	#N/A	0.316428	#N/A	0.257884	#N/A	#N/A	#N/A	#N/A	#N/A	#N/A	#N/A	#N/A	#N/A	#N/A	#N/A	#N/A	#N/A	#N/A	#N/A	#N/A	0.711219	4.84501	#N/A	0.76417	#N/A	#N/A	#N/A	1.36457	13	ENSG00000113595	TRIM23	protein_coding	tripartite motif containing 23 [Source:HGNC Symbol;Acc:HGNC:660]
PCID2	#N/A	#N/A	0.983005	0.619264	1.81035	0.922394	#N/A	#N/A	2.9778	#N/A	2.23909	#N/A	0.548484	#N/A	#N/A	#N/A	#N/A	#N/A	#N/A	1.08009	#N/A	1.21932	#N/A	#N/A	#N/A	#N/A	1.12799	0.689446	0.675309	#N/A	#N/A	#N/A	#N/A	#N/A	#N/A	#N/A	#N/A	#N/A	#N/A	#N/A	#N/A	#N/A	#N/A	#N/A	#N/A	#N/A	#N/A	#N/A	#N/A	#N/A	#N/A	#N/A	#N/A	#N/A	#N/A	#N/A	1.4316	#N/A	#N/A	#N/A	#N/A	#N/A	#N/A	13	ENSG00000126226	PCID2	protein_coding	PCI domain containing 2 [Source:HGNC Symbol;Acc:HGNC:25653]
NF2	#N/A	#N/A	0.555787	#N/A	#N/A	1.372	#N/A	#N/A	2.32944	#N/A	1.28672	#N/A	#N/A	0.233859	#N/A	#N/A	#N/A	#N/A	#N/A	#N/A	#N/A	#N/A	#N/A	#N/A	#N/A	#N/A	#N/A	#N/A	#N/A	#N/A	#N/A	#N/A	0.793384	#N/A	#N/A	#N/A	#N/A	#N/A	#N/A	#N/A	#N/A	#N/A	#N/A	#N/A	#N/A	#N/A	#N/A	#N/A	0.963672	#N/A	#N/A	0.522801	#N/A	#N/A	0.830383	#N/A	1.78581	1.95996	#N/A	1.73977	0.794943	#N/A	#N/A	13	ENSG00000186575	NF2	protein_coding	NF2, moesin-ezrin-radixin like (MERLIN) tumor suppressor [Source:HGNC Symbol;Acc:HGNC:7773]
CBWD1	#N/A	#N/A	0.991387	#N/A	0.762405	1.17221	1.03858	#N/A	2.49773	#N/A	1.27015	#N/A	#N/A	#N/A	#N/A	#N/A	#N/A	#N/A	#N/A	4.27501	#N/A	#N/A	#N/A	1.41283	#N/A	#N/A	0.820255	#N/A	#N/A	#N/A	#N/A	#N/A	#N/A	#N/A	#N/A	#N/A	#N/A	#N/A	#N/A	#N/A	#N/A	#N/A	#N/A	#N/A	#N/A	#N/A	#N/A	#N/A	#N/A	#N/A	#N/A	0.418179	#N/A	#N/A	#N/A	#N/A	2.52364	1.08146	#N/A	#N/A	#N/A	#N/A	1.59277	13	ENSG00000172785	CBWD1	protein_coding	COBW domain containing 1 [Source:HGNC Symbol;Acc:HGNC:17134]
SGMS2	#N/A	#N/A	2.65552	0.963576	1.99787	2.44755	4.92567	#N/A	3.50948	#N/A	3.87893	#N/A	0.795209	#N/A	#N/A	#N/A	#N/A	#N/A	#N/A	#N/A	#N/A	#N/A	#N/A	#N/A	#N/A	#N/A	#N/A	#N/A	#N/A	#N/A	#N/A	#N/A	#N/A	#N/A	#N/A	#N/A	#N/A	#N/A	#N/A	#N/A	#N/A	#N/A	#N/A	#N/A	#N/A	#N/A	#N/A	#N/A	#N/A	#N/A	#N/A	#N/A	#N/A	#N/A	#N/A	1.10187	1.70371	1.46507	#N/A	#N/A	#N/A	4.72461	1.98492	13	ENSG00000164023	SGMS2	protein_coding	sphingomyelin synthase 2 [Source:HGNC Symbol;Acc:HGNC:28395]
NUP37	#N/A	#N/A	0.72269	0.64273	#N/A	#N/A	#N/A	#N/A	2.95887	#N/A	#N/A	#N/A	#N/A	0.705475	#N/A	#N/A	#N/A	#N/A	#N/A	#N/A	#N/A	#N/A	#N/A	#N/A	#N/A	#N/A	#N/A	#N/A	#N/A	#N/A	0.422171	#N/A	#N/A	#N/A	#N/A	#N/A	0.391868	#N/A	#N/A	#N/A	#N/A	#N/A	#N/A	#N/A	#N/A	#N/A	#N/A	#N/A	#N/A	#N/A	#N/A	1.29442	#N/A	1.45537	2.09364	1.31039	3.42011	2.22678	1.26078	#N/A	#N/A	#N/A	#N/A	13	ENSG00000075188	NUP37	protein_coding	nucleoporin 37 [Source:HGNC Symbol;Acc:HGNC:29929]
ZC3H14	#N/A	#N/A	0.252949	#N/A	0.464987	0.936406	#N/A	#N/A	1.5558	#N/A	0.968798	#N/A	#N/A	#N/A	#N/A	#N/A	#N/A	#N/A	#N/A	1.01732	#N/A	#N/A	#N/A	1.07926	#N/A	#N/A	#N/A	#N/A	#N/A	#N/A	#N/A	#N/A	#N/A	#N/A	#N/A	#N/A	#N/A	#N/A	#N/A	#N/A	#N/A	#N/A	0.132507	#N/A	#N/A	#N/A	#N/A	#N/A	#N/A	#N/A	#N/A	#N/A	#N/A	#N/A	#N/A	0.645597	1.57659	0.644597	#N/A	#N/A	#N/A	1.05341	0.821588	13	ENSG00000100722	ZC3H14	protein_coding	zinc finger CCCH-type containing 14 [Source:HGNC Symbol;Acc:HGNC:20509]
AHCTF1	#N/A	#N/A	#N/A	#N/A	#N/A	#N/A	#N/A	#N/A	1.33282	#N/A	0.943466	#N/A	0.32624	#N/A	#N/A	#N/A	#N/A	#N/A	#N/A	#N/A	#N/A	#N/A	#N/A	0.662624	#N/A	#N/A	0.579629	0.651606	0.756126	#N/A	#N/A	#N/A	#N/A	#N/A	#N/A	#N/A	#N/A	#N/A	#N/A	#N/A	#N/A	#N/A	#N/A	#N/A	#N/A	#N/A	#N/A	#N/A	#N/A	#N/A	#N/A	#N/A	0.303196	#N/A	#N/A	0.772153	2.01431	1.42747	0.578019	#N/A	#N/A	#N/A	0.706878	13	ENSG00000153207	AHCTF1	protein_coding	AT-hook containing transcription factor 1 [Source:HGNC Symbol;Acc:HGNC:24618]
OGFOD3	#N/A	#N/A	2.43988	1.1393	2.4778	2.0216	1.35539	#N/A	3.64677	#N/A	1.73244	#N/A	1.02457	#N/A	#N/A	#N/A	#N/A	#N/A	#N/A	#N/A	#N/A	#N/A	#N/A	#N/A	#N/A	#N/A	0.897711	#N/A	#N/A	#N/A	#N/A	#N/A	#N/A	#N/A	#N/A	#N/A	0.354221	#N/A	#N/A	#N/A	#N/A	#N/A	#N/A	#N/A	#N/A	#N/A	#N/A	#N/A	#N/A	#N/A	#N/A	1.26037	#N/A	#N/A	#N/A	#N/A	1.37908	1.78788	#N/A	#N/A	#N/A	#N/A	#N/A	13	ENSG00000181396	OGFOD3	protein_coding	2-oxoglutarate and iron dependent oxygenase domain containing 3 [Source:HGNC Symbol;Acc:HGNC:26174]
RPAP3	#N/A	#N/A	1.18736	0.844861	1.09347	1.38901	#N/A	#N/A	2.18297	#N/A	1.70689	#N/A	#N/A	#N/A	#N/A	#N/A	#N/A	#N/A	#N/A	1.68797	#N/A	#N/A	#N/A	#N/A	#N/A	#N/A	#N/A	#N/A	#N/A	#N/A	#N/A	#N/A	#N/A	#N/A	#N/A	#N/A	0.581484	#N/A	#N/A	#N/A	#N/A	#N/A	#N/A	#N/A	#N/A	#N/A	#N/A	#N/A	#N/A	#N/A	#N/A	0.393364	0.60661	0.944196	#N/A	#N/A	2.18976	2.4367	#N/A	#N/A	#N/A	#N/A	#N/A	13	ENSG00000005175	RPAP3	protein_coding	RNA polymerase II associated protein 3 [Source:HGNC Symbol;Acc:HGNC:26151]
CCDC25	#N/A	#N/A	1.31965	0.818717	#N/A	#N/A	0.986627	#N/A	2.50827	#N/A	#N/A	#N/A	#N/A	#N/A	#N/A	#N/A	#N/A	#N/A	#N/A	1.37066	#N/A	1.93525	#N/A	#N/A	1.15593	#N/A	#N/A	#N/A	2.28857	#N/A	#N/A	#N/A	#N/A	#N/A	#N/A	#N/A	0.755252	#N/A	0.513092	0.205666	#N/A	#N/A	#N/A	#N/A	#N/A	#N/A	#N/A	#N/A	#N/A	#N/A	#N/A	0.843751	#N/A	#N/A	#N/A	#N/A	#N/A	2.02354	#N/A	#N/A	#N/A	#N/A	#N/A	13	ENSG00000147419	CCDC25	protein_coding	coiled-coil domain containing 25 [Source:HGNC Symbol;Acc:HGNC:25591]
RAD17#152942	#N/A	#N/A	0.439867	#N/A	#N/A	#N/A	1.34916	#N/A	1.69732	#N/A	1.44191	#N/A	#N/A	#N/A	0.416348	#N/A	#N/A	#N/A	#N/A	1.21018	#N/A	#N/A	#N/A	1.63217	#N/A	#N/A	0.672645	#N/A	#N/A	#N/A	#N/A	#N/A	#N/A	#N/A	#N/A	#N/A	#N/A	#N/A	#N/A	#N/A	#N/A	#N/A	#N/A	#N/A	#N/A	#N/A	#N/A	#N/A	#N/A	#N/A	#N/A	0.312948	#N/A	0.776626	#N/A	#N/A	2.72708	1.5676	0.824495	#N/A	#N/A	#N/A	#N/A	13	ENSG00000152942	RAD17	protein_coding	RAD17 checkpoint clamp loader component [Source:HGNC Symbol;Acc:HGNC:9807]
PITHD1	#N/A	#N/A	1.50876	#N/A	1.53626	2.12069	#N/A	#N/A	3.54349	#N/A	2.60717	#N/A	#N/A	#N/A	#N/A	#N/A	#N/A	#N/A	#N/A	#N/A	#N/A	#N/A	#N/A	#N/A	#N/A	#N/A	1.21132	1.5273	#N/A	#N/A	0.607677	#N/A	#N/A	#N/A	#N/A	#N/A	0.537366	#N/A	#N/A	#N/A	#N/A	#N/A	#N/A	#N/A	#N/A	#N/A	#N/A	#N/A	#N/A	#N/A	#N/A	#N/A	#N/A	#N/A	#N/A	1.24578	#N/A	1.81679	#N/A	1.59268	#N/A	1.34901	#N/A	13	ENSG00000057757	PITHD1	protein_coding	PITH domain containing 1 [Source:HGNC Symbol;Acc:HGNC:25022]
STRAP	#N/A	#N/A	0.88537	#N/A	#N/A	#N/A	#N/A	#N/A	2.85949	#N/A	3.51437	#N/A	#N/A	#N/A	#N/A	#N/A	#N/A	#N/A	#N/A	#N/A	#N/A	#N/A	#N/A	2.16013	#N/A	#N/A	#N/A	#N/A	1.05055	#N/A	#N/A	#N/A	#N/A	#N/A	#N/A	#N/A	1.4171	#N/A	#N/A	0.357358	#N/A	#N/A	#N/A	#N/A	#N/A	#N/A	#N/A	#N/A	#N/A	0.526535	#N/A	0.759085	#N/A	1.29982	#N/A	1.81349	1.54281	4.61668	#N/A	#N/A	#N/A	#N/A	#N/A	13	ENSG00000023734	STRAP	protein_coding	serine/threonine kinase receptor associated protein [Source:HGNC Symbol;Acc:HGNC:30796]
CHCHD6	#N/A	#N/A	0.735924	1.13563	1.07308	1.36886	#N/A	#N/A	2.07118	#N/A	#N/A	#N/A	#N/A	0.62548	0.60988	#N/A	#N/A	1.25093	1.27067	2.72142	#N/A	#N/A	#N/A	#N/A	#N/A	#N/A	1.09751	#N/A	1.00164	#N/A	0.570203	#N/A	#N/A	#N/A	#N/A	#N/A	#N/A	#N/A	#N/A	#N/A	#N/A	#N/A	#N/A	#N/A	#N/A	#N/A	#N/A	#N/A	#N/A	#N/A	#N/A	#N/A	#N/A	#N/A	#N/A	#N/A	#N/A	#N/A	#N/A	#N/A	#N/A	#N/A	#N/A	13	ENSG00000159685	CHCHD6	protein_coding	coiled-coil-helix-coiled-coil-helix domain containing 6 [Source:HGNC Symbol;Acc:HGNC:28184]
MRPS27	#N/A	#N/A	0.469757	#N/A	1.10978	1.05213	#N/A	#N/A	1.29253	#N/A	1.92874	#N/A	0.455723	#N/A	#N/A	#N/A	#N/A	0.439827	#N/A	#N/A	#N/A	#N/A	#N/A	1.17162	#N/A	#N/A	0.468959	#N/A	0.560436	#N/A	#N/A	#N/A	#N/A	#N/A	#N/A	#N/A	#N/A	#N/A	#N/A	#N/A	#N/A	#N/A	#N/A	#N/A	#N/A	#N/A	#N/A	#N/A	#N/A	#N/A	#N/A	#N/A	#N/A	#N/A	#N/A	#N/A	2.13625	0.712284	#N/A	1.04455	#N/A	#N/A	#N/A	13	ENSG00000113048	MRPS27	protein_coding	mitochondrial ribosomal protein S27 [Source:HGNC Symbol;Acc:HGNC:14512]
TFDP1	#N/A	#N/A	1.90748	0.856797	1.37608	2.286	#N/A	#N/A	2.23204	#N/A	1.35094	#N/A	#N/A	#N/A	#N/A	#N/A	#N/A	#N/A	#N/A	#N/A	#N/A	#N/A	#N/A	#N/A	#N/A	#N/A	#N/A	#N/A	#N/A	#N/A	#N/A	#N/A	#N/A	#N/A	#N/A	#N/A	#N/A	#N/A	#N/A	#N/A	#N/A	#N/A	#N/A	#N/A	#N/A	#N/A	#N/A	#N/A	#N/A	#N/A	#N/A	1.92917	1.47199	#N/A	1.15175	1.68462	2.56603	2.50909	1.368	#N/A	#N/A	#N/A	#N/A	13	ENSG00000198176	TFDP1	protein_coding	transcription factor Dp-1 [Source:HGNC Symbol;Acc:HGNC:11749]
METTL6	#N/A	#N/A	0.866784	#N/A	0.722552	1.06085	1.36601	#N/A	1.37624	#N/A	1.09699	#N/A	#N/A	#N/A	0.498323	#N/A	#N/A	0.681596	#N/A	1.10153	#N/A	#N/A	#N/A	#N/A	#N/A	#N/A	#N/A	#N/A	#N/A	#N/A	#N/A	#N/A	#N/A	#N/A	#N/A	#N/A	#N/A	#N/A	#N/A	#N/A	#N/A	#N/A	#N/A	#N/A	#N/A	#N/A	#N/A	#N/A	#N/A	#N/A	#N/A	0.484421	#N/A	0.74599	#N/A	#N/A	2.85599	0.791941	#N/A	#N/A	#N/A	#N/A	#N/A	13	ENSG00000206562	METTL6	protein_coding	methyltransferase 6, methylcytidine [Source:HGNC Symbol;Acc:HGNC:28343]
TMEM33	#N/A	#N/A	0.716263	#N/A	#N/A	0.957134	#N/A	#N/A	1.41534	#N/A	2.97302	1.10854	0.682865	0.44853	#N/A	#N/A	#N/A	#N/A	#N/A	#N/A	#N/A	#N/A	#N/A	1.363	#N/A	#N/A	#N/A	#N/A	#N/A	#N/A	0.663354	#N/A	#N/A	#N/A	#N/A	#N/A	0.335454	#N/A	#N/A	#N/A	#N/A	#N/A	#N/A	#N/A	#N/A	#N/A	#N/A	#N/A	#N/A	#N/A	#N/A	0.7027	#N/A	#N/A	1.02871	#N/A	#N/A	1.83602	#N/A	#N/A	#N/A	#N/A	#N/A	13	ENSG00000109133	TMEM33	protein_coding	transmembrane protein 33 [Source:HGNC Symbol;Acc:HGNC:25541]
NME6	#N/A	#N/A	0.943464	#N/A	1.32295	#N/A	1.27664	#N/A	2.35031	#N/A	#N/A	#N/A	#N/A	0.629386	#N/A	#N/A	#N/A	#N/A	#N/A	1.85164	#N/A	1.86722	#N/A	#N/A	#N/A	#N/A	#N/A	#N/A	#N/A	#N/A	#N/A	#N/A	#N/A	#N/A	#N/A	#N/A	0.422712	#N/A	0.387003	#N/A	#N/A	#N/A	#N/A	#N/A	#N/A	#N/A	#N/A	#N/A	#N/A	#N/A	#N/A	0.54286	#N/A	#N/A	#N/A	1.78673	1.4045	1.83626	#N/A	#N/A	#N/A	#N/A	#N/A	13	ENSG00000172113	NME6	protein_coding	NME/NM23 nucleoside diphosphate kinase 6 [Source:HGNC Symbol;Acc:HGNC:20567]
DHRS4L2	#N/A	#N/A	2.53784	#N/A	2.18387	1.93016	1.0847	#N/A	2.23866	#N/A	1.5109	#N/A	#N/A	#N/A	#N/A	#N/A	#N/A	#N/A	#N/A	#N/A	#N/A	#N/A	#N/A	#N/A	#N/A	#N/A	#N/A	#N/A	#N/A	#N/A	#N/A	#N/A	#N/A	#N/A	#N/A	#N/A	0.538543	#N/A	0.574933	#N/A	#N/A	#N/A	0.315689	#N/A	#N/A	#N/A	#N/A	#N/A	#N/A	0.529663	#N/A	#N/A	#N/A	#N/A	#N/A	1.6181	#N/A	1.90726	#N/A	#N/A	#N/A	#N/A	1.52756	13	ENSG00000187630	DHRS4L2	protein_coding	dehydrogenase/reductase 4 like 2 [Source:HGNC Symbol;Acc:HGNC:19731]
PUS7L	#N/A	#N/A	0.497156	#N/A	0.793963	#N/A	0.843096	#N/A	1.35434	#N/A	0.949759	#N/A	#N/A	#N/A	#N/A	#N/A	#N/A	#N/A	#N/A	1.16697	#N/A	#N/A	#N/A	1.15112	#N/A	#N/A	#N/A	#N/A	#N/A	#N/A	#N/A	#N/A	#N/A	#N/A	#N/A	#N/A	#N/A	#N/A	#N/A	#N/A	#N/A	#N/A	#N/A	#N/A	#N/A	#N/A	#N/A	#N/A	#N/A	#N/A	#N/A	0.455093	0.780939	#N/A	#N/A	1.46326	1.75388	1.55968	#N/A	1.54944	#N/A	#N/A	#N/A	13	ENSG00000129317	PUS7L	protein_coding	pseudouridine synthase 7 like [Source:HGNC Symbol;Acc:HGNC:25276]
LINC02615	#N/A	#N/A	1.01116	#N/A	1.26613	1.81183	#N/A	#N/A	1.64155	#N/A	#N/A	#N/A	#N/A	#N/A	#N/A	#N/A	#N/A	#N/A	#N/A	#N/A	#N/A	#N/A	#N/A	#N/A	#N/A	#N/A	#N/A	1.65282	5.21155	#N/A	#N/A	#N/A	#N/A	#N/A	#N/A	#N/A	#N/A	#N/A	#N/A	0.347903	0.408947	#N/A	#N/A	#N/A	#N/A	#N/A	#N/A	#N/A	#N/A	0.450585	#N/A	1.03207	#N/A	#N/A	2.14538	#N/A	3.00542	2.0271	#N/A	#N/A	#N/A	#N/A	#N/A	13	ENSG00000251432	LINC02615	lncRNA	long intergenic non-protein coding RNA 2615 [Source:HGNC Symbol;Acc:HGNC:53402]
EIF3L	#N/A	#N/A	1.51548	#N/A	#N/A	#N/A	1.23782	#N/A	1.39707	#N/A	0.855663	#N/A	#N/A	2.05172	1.18347	2.88234	1.16106	1.64212	#N/A	#N/A	#N/A	#N/A	#N/A	#N/A	0.939604	#N/A	#N/A	#N/A	#N/A	#N/A	#N/A	#N/A	#N/A	#N/A	#N/A	#N/A	#N/A	#N/A	#N/A	#N/A	#N/A	#N/A	#N/A	#N/A	#N/A	#N/A	#N/A	#N/A	#N/A	#N/A	#N/A	2.75043	1.36162	#N/A	1.68428	#N/A	#N/A	#N/A	#N/A	#N/A	#N/A	#N/A	#N/A	13	ENSG00000100129	EIF3L	protein_coding	eukaryotic translation initiation factor 3 subunit L [Source:HGNC Symbol;Acc:HGNC:18138]
ANKHD1-DT	#N/A	#N/A	1.21832	#N/A	2.01828	1.45082	1.46686	#N/A	2.10522	#N/A	#N/A	#N/A	#N/A	0.467439	0.776544	0.840989	#N/A	#N/A	#N/A	2.6307	#N/A	#N/A	#N/A	#N/A	#N/A	#N/A	#N/A	#N/A	#N/A	#N/A	#N/A	#N/A	#N/A	#N/A	#N/A	#N/A	#N/A	#N/A	#N/A	#N/A	#N/A	#N/A	#N/A	#N/A	#N/A	#N/A	#N/A	#N/A	#N/A	#N/A	#N/A	0.757654	#N/A	#N/A	1.55513	1.33753	#N/A	1.27127	#N/A	#N/A	#N/A	#N/A	#N/A	13	ENSG00000249637	ANKHD1-DT	lncRNA	ANKHD1 divergent transcript [Source:HGNC Symbol;Acc:HGNC:55564]
FAM136A	#N/A	#N/A	2.92765	#N/A	2.07975	#N/A	1.51223	#N/A	1.46206	#N/A	0.839898	#N/A	#N/A	1.04472	#N/A	#N/A	#N/A	#N/A	#N/A	#N/A	#N/A	#N/A	#N/A	#N/A	#N/A	#N/A	#N/A	#N/A	#N/A	#N/A	#N/A	#N/A	#N/A	#N/A	#N/A	#N/A	0.743421	#N/A	#N/A	#N/A	#N/A	#N/A	#N/A	#N/A	#N/A	#N/A	#N/A	#N/A	#N/A	0.510145	#N/A	2.01905	#N/A	#N/A	1.40119	0.975683	0.672268	1.47731	#N/A	#N/A	#N/A	#N/A	#N/A	13	ENSG00000035141	FAM136A	protein_coding	family with sequence similarity 136 member A [Source:HGNC Symbol;Acc:HGNC:25911]
COIL	#N/A	#N/A	#N/A	0.800179	0.673381	#N/A	#N/A	#N/A	1.19571	#N/A	0.946498	#N/A	0.577517	0.400839	#N/A	#N/A	#N/A	#N/A	#N/A	1.76523	#N/A	1.29622	#N/A	1.26916	#N/A	#N/A	0.927905	#N/A	#N/A	#N/A	#N/A	#N/A	#N/A	#N/A	#N/A	#N/A	#N/A	#N/A	#N/A	#N/A	#N/A	#N/A	#N/A	#N/A	#N/A	#N/A	#N/A	#N/A	#N/A	#N/A	#N/A	#N/A	#N/A	#N/A	#N/A	1.27238	2.30493	1.34359	#N/A	#N/A	#N/A	#N/A	#N/A	13	ENSG00000121058	COIL	protein_coding	coilin [Source:HGNC Symbol;Acc:HGNC:2184]
CREBZF	#N/A	#N/A	0.575499	0.921318	0.829134	0.702701	0.671823	#N/A	0.921256	#N/A	0.959141	#N/A	#N/A	#N/A	#N/A	#N/A	#N/A	#N/A	#N/A	1.0907	#N/A	#N/A	#N/A	#N/A	#N/A	#N/A	0.542499	0.712462	0.78381	#N/A	#N/A	#N/A	#N/A	#N/A	#N/A	#N/A	#N/A	#N/A	#N/A	#N/A	#N/A	#N/A	#N/A	#N/A	#N/A	#N/A	#N/A	#N/A	0.768875	#N/A	#N/A	#N/A	#N/A	#N/A	#N/A	#N/A	2.10918	#N/A	#N/A	#N/A	#N/A	#N/A	#N/A	13	ENSG00000137504	CREBZF	protein_coding	CREB/ATF bZIP transcription factor [Source:HGNC Symbol;Acc:HGNC:24905]
#170846	#N/A	#N/A	1.25735	#N/A	#N/A	#N/A	1.79497	#N/A	1.75504	#N/A	#N/A	#N/A	#N/A	#N/A	#N/A	#N/A	#N/A	#N/A	#N/A	#N/A	1.08784	1.61064	#N/A	0.952508	#N/A	#N/A	#N/A	#N/A	#N/A	#N/A	#N/A	#N/A	#N/A	#N/A	#N/A	#N/A	0.465075	#N/A	#N/A	#N/A	#N/A	#N/A	#N/A	#N/A	#N/A	#N/A	#N/A	#N/A	#N/A	#N/A	#N/A	1.74346	1.04319	1.52993	2.02518	#N/A	0.70973	1.1348	#N/A	#N/A	#N/A	#N/A	#N/A	13	ENSG00000170846		protein_coding	novel protein, similar to Morf4 family associated protein 1
GLO1	#N/A	#N/A	1.06766	#N/A	#N/A	1.5091	2.56744	#N/A	1.25873	#N/A	3.78253	#N/A	#N/A	#N/A	#N/A	#N/A	#N/A	#N/A	#N/A	#N/A	#N/A	#N/A	#N/A	#N/A	#N/A	#N/A	#N/A	#N/A	#N/A	1.6106	#N/A	#N/A	#N/A	#N/A	#N/A	#N/A	0.494246	#N/A	0.534687	0.461454	#N/A	#N/A	#N/A	#N/A	#N/A	#N/A	#N/A	#N/A	#N/A	#N/A	#N/A	0.724273	#N/A	#N/A	#N/A	#N/A	1.48461	1.2644	1.44044	#N/A	#N/A	#N/A	#N/A	13	ENSG00000124767	GLO1	protein_coding	glyoxalase I [Source:HGNC Symbol;Acc:HGNC:4323]
OLFML3	#N/A	#N/A	4.0244	3.81898	1.84809	1.22138	0.986504	#N/A	0.930817	#N/A	#N/A	#N/A	#N/A	#N/A	#N/A	#N/A	#N/A	#N/A	#N/A	#N/A	#N/A	#N/A	#N/A	#N/A	#N/A	#N/A	1.89369	1.34771	#N/A	#N/A	#N/A	#N/A	#N/A	#N/A	0.768717	#N/A	#N/A	#N/A	#N/A	#N/A	1.13034	#N/A	#N/A	#N/A	#N/A	#N/A	#N/A	#N/A	#N/A	#N/A	#N/A	#N/A	#N/A	#N/A	#N/A	#N/A	0.573474	#N/A	#N/A	#N/A	#N/A	1.19106	0.932851	13	ENSG00000116774	OLFML3	protein_coding	olfactomedin like 3 [Source:HGNC Symbol;Acc:HGNC:24956]
CES4A	#N/A	#N/A	2.01097	1.12069	1.22589	1.84154	1.27842	#N/A	1.04603	#N/A	#N/A	#N/A	#N/A	#N/A	#N/A	#N/A	#N/A	#N/A	#N/A	#N/A	#N/A	#N/A	#N/A	#N/A	#N/A	#N/A	1.90264	1.36957	#N/A	#N/A	1.70081	#N/A	1.36483	#N/A	#N/A	#N/A	#N/A	#N/A	#N/A	#N/A	#N/A	#N/A	#N/A	#N/A	#N/A	#N/A	#N/A	#N/A	#N/A	#N/A	#N/A	2.23377	1.46909	#N/A	#N/A	1.11955	#N/A	#N/A	#N/A	#N/A	#N/A	#N/A	#N/A	13	ENSG00000172824	CES4A	protein_coding	carboxylesterase 4A [Source:HGNC Symbol;Acc:HGNC:26741]
POLR3G	#N/A	#N/A	1.71445	1.22682	1.5588	2.46488	1.96539	#N/A	1.81923	#N/A	#N/A	#N/A	#N/A	#N/A	#N/A	#N/A	#N/A	#N/A	#N/A	#N/A	#N/A	#N/A	#N/A	#N/A	#N/A	#N/A	#N/A	1.61874	1.57286	#N/A	#N/A	#N/A	#N/A	#N/A	#N/A	#N/A	#N/A	#N/A	#N/A	#N/A	#N/A	#N/A	#N/A	#N/A	#N/A	#N/A	#N/A	#N/A	#N/A	#N/A	#N/A	0.992402	1.60792	#N/A	#N/A	#N/A	1.16714	1.20859	#N/A	#N/A	#N/A	#N/A	2.01908	13	ENSG00000113356	POLR3G	protein_coding	RNA polymerase III subunit G [Source:HGNC Symbol;Acc:HGNC:30075]
ACBD5	#N/A	#N/A	#N/A	#N/A	#N/A	#N/A	#N/A	#N/A	1.0586	#N/A	#N/A	#N/A	#N/A	0.634585	#N/A	#N/A	#N/A	#N/A	1.19759	1.5074	#N/A	1.00623	#N/A	#N/A	#N/A	#N/A	#N/A	#N/A	#N/A	#N/A	#N/A	#N/A	#N/A	#N/A	#N/A	#N/A	0.318712	#N/A	0.325985	#N/A	#N/A	#N/A	#N/A	#N/A	#N/A	#N/A	#N/A	#N/A	#N/A	0.287641	#N/A	0.696588	#N/A	#N/A	0.937737	2.22302	2.4061	2.2169	#N/A	#N/A	#N/A	#N/A	#N/A	13	ENSG00000107897	ACBD5	protein_coding	acyl-CoA binding domain containing 5 [Source:HGNC Symbol;Acc:HGNC:23338]
ERGIC2	#N/A	#N/A	#N/A	#N/A	#N/A	#N/A	#N/A	#N/A	0.97406	#N/A	1.51568	#N/A	#N/A	#N/A	#N/A	#N/A	#N/A	#N/A	#N/A	#N/A	#N/A	#N/A	#N/A	#N/A	#N/A	#N/A	#N/A	#N/A	0.809506	2.59161	#N/A	#N/A	#N/A	#N/A	#N/A	#N/A	0.729368	#N/A	0.619664	#N/A	#N/A	#N/A	0.236962	#N/A	0.510581	#N/A	0.238307	#N/A	#N/A	0.395839	#N/A	#N/A	#N/A	0.753531	#N/A	#N/A	1.48729	#N/A	#N/A	1.66967	#N/A	#N/A	#N/A	13	ENSG00000087502	ERGIC2	protein_coding	ERGIC and golgi 2 [Source:HGNC Symbol;Acc:HGNC:30208]
GLOD4	#N/A	#N/A	0.791325	#N/A	#N/A	#N/A	#N/A	#N/A	1.32248	#N/A	1.19108	#N/A	#N/A	1.17673	#N/A	#N/A	#N/A	1.30579	#N/A	1.95907	#N/A	#N/A	0.705001	#N/A	#N/A	#N/A	#N/A	#N/A	#N/A	#N/A	0.394338	#N/A	#N/A	#N/A	#N/A	#N/A	#N/A	#N/A	#N/A	#N/A	#N/A	#N/A	#N/A	#N/A	#N/A	#N/A	#N/A	#N/A	#N/A	#N/A	#N/A	0.528454	#N/A	#N/A	1.0489	#N/A	1.28324	2.69416	1.56012	#N/A	#N/A	#N/A	#N/A	13	ENSG00000167699	GLOD4	protein_coding	glyoxalase domain containing 4 [Source:HGNC Symbol;Acc:HGNC:14111]
CDC42	#N/A	#N/A	#N/A	#N/A	#N/A	#N/A	#N/A	#N/A	0.774319	#N/A	0.962704	#N/A	#N/A	#N/A	#N/A	#N/A	#N/A	#N/A	#N/A	1.04435	#N/A	1.17707	#N/A	#N/A	#N/A	#N/A	#N/A	#N/A	#N/A	#N/A	0.211979	#N/A	#N/A	#N/A	#N/A	#N/A	0.681189	#N/A	0.484049	#N/A	#N/A	#N/A	0.249814	#N/A	#N/A	#N/A	0.176337	0.215588	#N/A	0.264651	#N/A	#N/A	#N/A	#N/A	#N/A	#N/A	0.876268	1.1051	#N/A	#N/A	#N/A	#N/A	#N/A	13	ENSG00000070831	CDC42	protein_coding	cell division cycle 42 [Source:HGNC Symbol;Acc:HGNC:1736]
GARS1	#N/A	#N/A	0.614819	#N/A	0.839181	0.853377	0.962409	#N/A	1.02785	#N/A	1.22454	#N/A	#N/A	#N/A	#N/A	#N/A	0.7829	#N/A	#N/A	1.7704	#N/A	#N/A	#N/A	#N/A	#N/A	#N/A	#N/A	0.99717	#N/A	#N/A	#N/A	#N/A	#N/A	#N/A	#N/A	#N/A	0.407065	#N/A	#N/A	#N/A	#N/A	#N/A	#N/A	#N/A	#N/A	#N/A	#N/A	#N/A	#N/A	#N/A	#N/A	#N/A	#N/A	#N/A	#N/A	#N/A	2.36925	1.03974	#N/A	#N/A	#N/A	#N/A	1.34307	13	ENSG00000106105	GARS1	protein_coding	glycyl-tRNA synthetase 1 [Source:HGNC Symbol;Acc:HGNC:4162]
TTC27	#N/A	#N/A	0.495511	#N/A	1.25142	1.16486	#N/A	#N/A	0.755471	#N/A	#N/A	#N/A	#N/A	#N/A	#N/A	#N/A	#N/A	#N/A	#N/A	0.84145	#N/A	#N/A	#N/A	0.759433	#N/A	#N/A	#N/A	#N/A	0.757061	#N/A	#N/A	#N/A	#N/A	#N/A	#N/A	#N/A	#N/A	#N/A	#N/A	#N/A	#N/A	#N/A	#N/A	#N/A	#N/A	#N/A	#N/A	#N/A	#N/A	#N/A	#N/A	0.385792	#N/A	#N/A	0.875009	0.830377	1.27683	0.794201	0.568608	#N/A	#N/A	#N/A	#N/A	13	ENSG00000018699	TTC27	protein_coding	tetratricopeptide repeat domain 27 [Source:HGNC Symbol;Acc:HGNC:25986]
DHRS11#278535	#N/A	#N/A	#N/A	#N/A	#N/A	#N/A	#N/A	#N/A	1.1709	#N/A	0.727803	#N/A	#N/A	3.11119	1.93033	2.16211	2.35938	3.53136	#N/A	#N/A	#N/A	1.19649	#N/A	#N/A	1.27731	#N/A	2.4169	#N/A	2.09183	#N/A	1.0506	#N/A	#N/A	#N/A	#N/A	#N/A	#N/A	#N/A	#N/A	#N/A	#N/A	#N/A	#N/A	#N/A	#N/A	#N/A	#N/A	#N/A	#N/A	#N/A	#N/A	0.828625	#N/A	#N/A	#N/A	#N/A	#N/A	#N/A	#N/A	#N/A	#N/A	#N/A	#N/A	13	ENSG00000278535	DHRS11	protein_coding	dehydrogenase/reductase 11 [Source:HGNC Symbol;Acc:HGNC:28639]
COX16	#N/A	#N/A	#N/A	#N/A	1.05448	#N/A	#N/A	#N/A	1.43889	#N/A	#N/A	1.30433	#N/A	1.57151	#N/A	#N/A	#N/A	#N/A	#N/A	2.28776	#N/A	1.40852	#N/A	#N/A	#N/A	#N/A	#N/A	#N/A	#N/A	#N/A	#N/A	#N/A	#N/A	#N/A	#N/A	#N/A	1.00039	#N/A	0.579394	#N/A	#N/A	#N/A	#N/A	#N/A	#N/A	#N/A	#N/A	#N/A	#N/A	0.51389	#N/A	0.84764	#N/A	#N/A	#N/A	1.03658	1.45227	1.03548	#N/A	#N/A	#N/A	#N/A	#N/A	13	ENSG00000133983	COX16	protein_coding	cytochrome c oxidase assembly factor COX16 [Source:HGNC Symbol;Acc:HGNC:20213]
NCAPD3	#N/A	#N/A	0.532532	#N/A	#N/A	1.54571	#N/A	#N/A	0.919574	#N/A	1.37573	#N/A	#N/A	0.411465	#N/A	#N/A	1.18335	0.832353	#N/A	1.31629	#N/A	1.03447	#N/A	1.42703	#N/A	#N/A	#N/A	#N/A	#N/A	#N/A	#N/A	#N/A	#N/A	#N/A	#N/A	#N/A	#N/A	#N/A	#N/A	#N/A	#N/A	#N/A	#N/A	#N/A	#N/A	#N/A	#N/A	#N/A	#N/A	#N/A	#N/A	0.475203	#N/A	#N/A	#N/A	#N/A	3.23091	0.983525	#N/A	#N/A	#N/A	#N/A	#N/A	13	ENSG00000151503	NCAPD3	protein_coding	non-SMC condensin II complex subunit D3 [Source:HGNC Symbol;Acc:HGNC:28952]
MFN1	#N/A	#N/A	0.303138	#N/A	#N/A	0.728851	0.669104	#N/A	0.755588	#N/A	1.89356	#N/A	#N/A	#N/A	#N/A	#N/A	#N/A	#N/A	#N/A	0.834955	#N/A	#N/A	#N/A	#N/A	#N/A	#N/A	1.02562	0.742674	1.19551	#N/A	#N/A	#N/A	#N/A	#N/A	#N/A	#N/A	#N/A	#N/A	#N/A	#N/A	#N/A	#N/A	#N/A	#N/A	#N/A	#N/A	#N/A	#N/A	#N/A	#N/A	#N/A	#N/A	#N/A	#N/A	#N/A	#N/A	1.61368	0.803639	#N/A	#N/A	#N/A	0.676001	1.08647	13	ENSG00000171109	MFN1	protein_coding	mitofusin 1 [Source:HGNC Symbol;Acc:HGNC:18262]
COL23A1	#N/A	#N/A	1.17222	#N/A	4.09041	2.35741	#N/A	#N/A	1.36009	#N/A	#N/A	#N/A	#N/A	1.22755	#N/A	0.978424	#N/A	1.602	1.5207	#N/A	#N/A	#N/A	#N/A	#N/A	#N/A	#N/A	1.6035	#N/A	#N/A	#N/A	#N/A	#N/A	#N/A	#N/A	#N/A	#N/A	#N/A	#N/A	1.03461	0.546398	#N/A	#N/A	0.933214	#N/A	#N/A	#N/A	#N/A	#N/A	#N/A	1.17177	#N/A	#N/A	#N/A	#N/A	#N/A	#N/A	#N/A	#N/A	#N/A	#N/A	#N/A	#N/A	#N/A	13	ENSG00000050767	COL23A1	protein_coding	collagen type XXIII alpha 1 chain [Source:HGNC Symbol;Acc:HGNC:22990]
UBN1	#N/A	#N/A	#N/A	#N/A	#N/A	#N/A	#N/A	#N/A	0.707914	#N/A	0.990246	#N/A	#N/A	#N/A	#N/A	#N/A	#N/A	#N/A	#N/A	1.43915	#N/A	0.800673	#N/A	1.26186	#N/A	#N/A	#N/A	#N/A	#N/A	1.69451	#N/A	#N/A	#N/A	#N/A	#N/A	#N/A	#N/A	#N/A	#N/A	#N/A	#N/A	#N/A	#N/A	#N/A	#N/A	#N/A	#N/A	#N/A	1.18743	#N/A	#N/A	0.469191	#N/A	#N/A	0.734715	0.974164	2.11402	1.21022	#N/A	1.13909	#N/A	#N/A	#N/A	13	ENSG00000118900	UBN1	protein_coding	ubinuclein 1 [Source:HGNC Symbol;Acc:HGNC:12506]
TUBE1	#N/A	#N/A	#N/A	0.754973	#N/A	#N/A	#N/A	#N/A	0.831303	#N/A	#N/A	#N/A	0.72548	#N/A	#N/A	#N/A	#N/A	#N/A	#N/A	#N/A	#N/A	#N/A	#N/A	#N/A	#N/A	#N/A	1.98356	1.63089	1.6501	#N/A	#N/A	#N/A	#N/A	#N/A	#N/A	#N/A	#N/A	#N/A	#N/A	#N/A	#N/A	#N/A	#N/A	#N/A	#N/A	#N/A	#N/A	#N/A	#N/A	#N/A	#N/A	0.936522	#N/A	#N/A	#N/A	0.841984	1.10028	1.70105	0.980575	#N/A	#N/A	1.10713	1.9892	13	ENSG00000074935	TUBE1	protein_coding	tubulin epsilon 1 [Source:HGNC Symbol;Acc:HGNC:20775]
MORN4	#N/A	#N/A	2.04185	#N/A	2.74682	1.49336	#N/A	#N/A	1.38849	#N/A	1.4661	#N/A	#N/A	#N/A	#N/A	#N/A	#N/A	#N/A	#N/A	1.17704	#N/A	#N/A	#N/A	#N/A	#N/A	#N/A	1.37543	#N/A	3.40239	#N/A	#N/A	#N/A	#N/A	#N/A	#N/A	#N/A	#N/A	#N/A	#N/A	#N/A	#N/A	#N/A	#N/A	#N/A	#N/A	#N/A	#N/A	#N/A	#N/A	#N/A	#N/A	0.8004	#N/A	#N/A	1.37223	#N/A	#N/A	1.40232	#N/A	#N/A	#N/A	3.05707	1.79849	13	ENSG00000171160	MORN4	protein_coding	MORN repeat containing 4 [Source:HGNC Symbol;Acc:HGNC:24001]
#285840	#N/A	#N/A	2.81831	#N/A	0.909496	0.68587	#N/A	#N/A	0.446153	#N/A	#N/A	#N/A	#N/A	1.33267	2.30593	#N/A	#N/A	#N/A	#N/A	#N/A	#N/A	#N/A	#N/A	#N/A	#N/A	#N/A	1.25044	#N/A	0.744556	#N/A	#N/A	#N/A	#N/A	#N/A	#N/A	#N/A	#N/A	#N/A	#N/A	#N/A	#N/A	#N/A	#N/A	#N/A	#N/A	#N/A	#N/A	#N/A	#N/A	#N/A	#N/A	2.45725	#N/A	0.618695	0.587834	#N/A	#N/A	0.437664	#N/A	#N/A	#N/A	0.617432	#N/A	13	ENSG00000285840		lncRNA	novel transcript, antisense to HMGB1
SYNRG#275066	#N/A	#N/A	#N/A	#N/A	0.472963	0.489552	0.748602	#N/A	0.571344	#N/A	1.00159	#N/A	#N/A	#N/A	#N/A	#N/A	#N/A	0.490795	#N/A	1.7083	#N/A	#N/A	#N/A	1.02365	#N/A	#N/A	#N/A	#N/A	#N/A	#N/A	#N/A	#N/A	#N/A	#N/A	#N/A	#N/A	#N/A	#N/A	#N/A	#N/A	#N/A	#N/A	#N/A	#N/A	#N/A	#N/A	#N/A	#N/A	0.509345	#N/A	#N/A	0.177409	#N/A	#N/A	#N/A	0.636477	2.15471	0.718485	#N/A	#N/A	#N/A	#N/A	#N/A	13	ENSG00000275066	SYNRG	protein_coding	synergin gamma [Source:HGNC Symbol;Acc:HGNC:557]
#286314	#N/A	#N/A	0.485196	#N/A	#N/A	#N/A	#N/A	#N/A	1.24734	#N/A	#N/A	#N/A	#N/A	0.99205	#N/A	0.808127	#N/A	1.13686	#N/A	#N/A	#N/A	#N/A	#N/A	#N/A	#N/A	#N/A	#N/A	#N/A	#N/A	#N/A	1.60549	#N/A	#N/A	#N/A	#N/A	#N/A	#N/A	#N/A	0.501588	#N/A	#N/A	#N/A	0.769248	#N/A	#N/A	#N/A	0.76261	#N/A	#N/A	0.725911	#N/A	1.3757	#N/A	#N/A	#N/A	#N/A	#N/A	1.3503	1.67233	#N/A	#N/A	#N/A	#N/A	13	ENSG00000286314		lncRNA	novel transcript, sense intronic to ERBIN
JAZF1-AS1	#N/A	#N/A	#N/A	#N/A	#N/A	#N/A	#N/A	#N/A	0.136446	#N/A	#N/A	#N/A	0.239349	#N/A	#N/A	#N/A	#N/A	#N/A	#N/A	#N/A	#N/A	#N/A	#N/A	#N/A	#N/A	#N/A	0.259789	#N/A	#N/A	#N/A	#N/A	#N/A	0.204987	#N/A	#N/A	#N/A	0.108735	#N/A	1.68317	#N/A	#N/A	#N/A	1.49922	0.0752773	0.0708481	#N/A	1.51984	1.03944	#N/A	2.23748	#N/A	1.36524	#N/A	#N/A	#N/A	#N/A	#N/A	#N/A	#N/A	#N/A	#N/A	#N/A	#N/A	13	ENSG00000234336	JAZF1-AS1	lncRNA	JAZF1 antisense RNA 1 [Source:HGNC Symbol;Acc:HGNC:41218]
CRIM1-DT#260025	#N/A	#N/A	#N/A	#N/A	#N/A	#N/A	#N/A	#N/A	#N/A	0.712966	#N/A	#N/A	#N/A	1.95185	0.892161	#N/A	0.267516	0.413387	#N/A	#N/A	#N/A	#N/A	#N/A	#N/A	#N/A	#N/A	0.530976	#N/A	#N/A	#N/A	1.21142	#N/A	#N/A	#N/A	#N/A	#N/A	0.203612	#N/A	0.309376	#N/A	#N/A	#N/A	2.70362	#N/A	#N/A	#N/A	2.38224	#N/A	#N/A	0.352692	#N/A	#N/A	#N/A	#N/A	#N/A	#N/A	#N/A	#N/A	#N/A	#N/A	0.297385	#N/A	#N/A	13	ENSG00000260025	CRIM1-DT	lncRNA	CRIM1 divergent transcript [Source:HGNC Symbol;Acc:HGNC:54057]
PCCA-AS1	#N/A	#N/A	0.570487	#N/A	#N/A	1.49497	1.72037	#N/A	#N/A	0.767696	#N/A	#N/A	#N/A	0.751181	0.828592	#N/A	#N/A	#N/A	#N/A	1.4385	#N/A	#N/A	1.25619	#N/A	#N/A	#N/A	#N/A	#N/A	#N/A	#N/A	#N/A	#N/A	#N/A	#N/A	#N/A	#N/A	0.411928	#N/A	#N/A	#N/A	#N/A	#N/A	0.319309	#N/A	#N/A	#N/A	#N/A	#N/A	#N/A	0.746344	#N/A	#N/A	#N/A	#N/A	#N/A	1.77066	#N/A	#N/A	#N/A	#N/A	#N/A	1.88205	#N/A	13	ENSG00000234650	PCCA-AS1	lncRNA	PCCA antisense RNA 1 [Source:HGNC Symbol;Acc:HGNC:39901]
ACOX2	#N/A	#N/A	#N/A	#N/A	#N/A	#N/A	#N/A	#N/A	#N/A	0.74992	#N/A	#N/A	#N/A	#N/A	#N/A	#N/A	#N/A	#N/A	#N/A	#N/A	#N/A	#N/A	#N/A	#N/A	#N/A	#N/A	1.04057	1.94977	#N/A	#N/A	#N/A	#N/A	#N/A	#N/A	0.0451366	#N/A	#N/A	#N/A	1.28801	#N/A	#N/A	#N/A	2.22573	1.71457	2.79393	#N/A	2.31654	0.717256	#N/A	2.74304	#N/A	#N/A	#N/A	#N/A	#N/A	#N/A	#N/A	#N/A	#N/A	#N/A	#N/A	1.93854	2.14114	13	ENSG00000168306	ACOX2	protein_coding	acyl-CoA oxidase 2 [Source:HGNC Symbol;Acc:HGNC:120]
ZNF195	#N/A	#N/A	#N/A	0.810274	#N/A	#N/A	#N/A	#N/A	#N/A	#N/A	2.41806	#N/A	#N/A	0.827263	0.517033	0.572429	1.41648	#N/A	#N/A	1.17479	#N/A	#N/A	#N/A	1.37067	#N/A	#N/A	#N/A	#N/A	#N/A	#N/A	#N/A	#N/A	#N/A	#N/A	#N/A	#N/A	#N/A	#N/A	#N/A	#N/A	#N/A	#N/A	#N/A	#N/A	#N/A	#N/A	#N/A	#N/A	#N/A	#N/A	#N/A	0.370968	1.12775	#N/A	0.874054	#N/A	1.55841	1.11549	#N/A	#N/A	#N/A	#N/A	#N/A	13	ENSG00000005801	ZNF195	protein_coding	zinc finger protein 195 [Source:HGNC Symbol;Acc:HGNC:12986]
EEF2K#103319	#N/A	#N/A	#N/A	#N/A	#N/A	0.541537	#N/A	#N/A	#N/A	#N/A	1.43076	#N/A	#N/A	#N/A	#N/A	#N/A	#N/A	#N/A	#N/A	#N/A	#N/A	#N/A	#N/A	#N/A	#N/A	#N/A	#N/A	#N/A	0.50911	#N/A	#N/A	#N/A	#N/A	#N/A	#N/A	#N/A	#N/A	#N/A	#N/A	#N/A	0.172017	#N/A	#N/A	#N/A	#N/A	#N/A	#N/A	#N/A	0.682474	#N/A	0.477712	2.21234	0.361332	#N/A	2.41145	1.6523	1.81778	1.89987	#N/A	#N/A	#N/A	1.13687	#N/A	13	ENSG00000103319	EEF2K	protein_coding	eukaryotic elongation factor 2 kinase [Source:HGNC Symbol;Acc:HGNC:24615]
ANKZF1	#N/A	#N/A	0.355249	#N/A	#N/A	1.12681	0.972871	#N/A	#N/A	#N/A	1.74348	#N/A	#N/A	0.362979	#N/A	#N/A	#N/A	#N/A	#N/A	1.49338	#N/A	#N/A	#N/A	1.10205	#N/A	#N/A	#N/A	#N/A	#N/A	#N/A	#N/A	#N/A	#N/A	#N/A	#N/A	#N/A	#N/A	#N/A	#N/A	#N/A	#N/A	#N/A	#N/A	#N/A	#N/A	#N/A	#N/A	#N/A	1.82694	#N/A	#N/A	#N/A	0.508207	0.959812	#N/A	#N/A	1.32775	1.27049	#N/A	2.57008	#N/A	#N/A	#N/A	13	ENSG00000163516	ANKZF1	protein_coding	ankyrin repeat and zinc finger peptidyl tRNA hydrolase 1 [Source:HGNC Symbol;Acc:HGNC:25527]
QSOX1	#N/A	#N/A	#N/A	#N/A	#N/A	#N/A	#N/A	#N/A	#N/A	#N/A	2.17572	#N/A	#N/A	1.01578	0.937126	1.02216	1.23055	1.60761	#N/A	#N/A	1.43388	#N/A	#N/A	#N/A	#N/A	#N/A	1.25337	#N/A	#N/A	#N/A	1.52946	#N/A	#N/A	#N/A	#N/A	#N/A	#N/A	#N/A	#N/A	#N/A	#N/A	#N/A	#N/A	#N/A	#N/A	#N/A	#N/A	#N/A	#N/A	#N/A	#N/A	0.770821	#N/A	#N/A	1.26171	#N/A	#N/A	1.27325	#N/A	2.10603	#N/A	#N/A	#N/A	13	ENSG00000116260	QSOX1	protein_coding	quiescin sulfhydryl oxidase 1 [Source:HGNC Symbol;Acc:HGNC:9756]
UPF3B	#N/A	#N/A	0.246106	#N/A	#N/A	0.844039	#N/A	#N/A	#N/A	#N/A	1.20673	#N/A	#N/A	0.518245	1.09332	0.572652	#N/A	0.837998	0.766309	1.89625	#N/A	0.737108	0.403089	1.10491	#N/A	#N/A	#N/A	#N/A	#N/A	#N/A	#N/A	#N/A	#N/A	#N/A	#N/A	#N/A	#N/A	#N/A	#N/A	#N/A	#N/A	#N/A	#N/A	#N/A	#N/A	#N/A	#N/A	#N/A	#N/A	#N/A	#N/A	#N/A	#N/A	#N/A	#N/A	#N/A	2.54069	#N/A	#N/A	#N/A	#N/A	#N/A	#N/A	13	ENSG00000125351	UPF3B	protein_coding	UPF3B regulator of nonsense mediated mRNA decay [Source:HGNC Symbol;Acc:HGNC:20439]
FBXO4	#N/A	#N/A	0.678115	0.784541	#N/A	1.30857	1.47395	#N/A	#N/A	#N/A	2.08718	#N/A	#N/A	#N/A	#N/A	#N/A	#N/A	#N/A	#N/A	#N/A	#N/A	#N/A	#N/A	#N/A	#N/A	#N/A	#N/A	#N/A	#N/A	#N/A	#N/A	1.41244	#N/A	#N/A	#N/A	#N/A	#N/A	#N/A	#N/A	#N/A	#N/A	#N/A	#N/A	#N/A	#N/A	#N/A	#N/A	#N/A	#N/A	#N/A	#N/A	1.12625	1.47224	#N/A	#N/A	1.45876	2.58612	1.44359	1.8041	1.90351	#N/A	#N/A	#N/A	13	ENSG00000151876	FBXO4	protein_coding	F-box protein 4 [Source:HGNC Symbol;Acc:HGNC:13583]
NEDD1	#N/A	#N/A	#N/A	#N/A	#N/A	#N/A	#N/A	#N/A	#N/A	#N/A	1.27327	#N/A	#N/A	#N/A	#N/A	#N/A	0.741656	0.709731	#N/A	1.71985	#N/A	1.60646	#N/A	1.09671	#N/A	#N/A	1.18668	#N/A	#N/A	#N/A	#N/A	#N/A	#N/A	#N/A	#N/A	#N/A	0.419813	#N/A	0.617586	#N/A	#N/A	#N/A	#N/A	#N/A	#N/A	#N/A	#N/A	#N/A	#N/A	#N/A	#N/A	#N/A	#N/A	#N/A	1.45436	1.84632	2.75916	1.93236	#N/A	#N/A	#N/A	#N/A	#N/A	13	ENSG00000139350	NEDD1	protein_coding	NEDD1 gamma-tubulin ring complex targeting factor [Source:HGNC Symbol;Acc:HGNC:7723]
NCKAP5L	#N/A	#N/A	0.776167	#N/A	#N/A	1.22932	#N/A	#N/A	#N/A	#N/A	1.18315	#N/A	#N/A	#N/A	#N/A	#N/A	#N/A	#N/A	#N/A	#N/A	#N/A	#N/A	#N/A	#N/A	#N/A	#N/A	#N/A	#N/A	#N/A	#N/A	#N/A	#N/A	#N/A	#N/A	#N/A	#N/A	#N/A	#N/A	0.284886	#N/A	#N/A	#N/A	0.267504	#N/A	#N/A	#N/A	#N/A	#N/A	#N/A	0.651608	#N/A	0.438054	#N/A	#N/A	1.08743	1.6327	1.27383	1.2345	#N/A	#N/A	#N/A	2.0721	2.14883	13	ENSG00000167566	NCKAP5L	protein_coding	NCK associated protein 5 like [Source:HGNC Symbol;Acc:HGNC:29321]
PCSK7	#N/A	#N/A	0.235972	#N/A	#N/A	0.600087	1.00722	#N/A	#N/A	#N/A	0.840305	#N/A	#N/A	0.188492	#N/A	#N/A	#N/A	#N/A	#N/A	#N/A	#N/A	#N/A	#N/A	#N/A	#N/A	#N/A	0.78105	#N/A	#N/A	#N/A	0.363087	#N/A	#N/A	#N/A	#N/A	#N/A	#N/A	#N/A	#N/A	#N/A	#N/A	#N/A	0.282608	#N/A	0.266968	#N/A	0.268165	0.25366	0.583542	0.386767	#N/A	#N/A	#N/A	#N/A	#N/A	#N/A	#N/A	#N/A	#N/A	#N/A	#N/A	#N/A	#N/A	13	ENSG00000160613	PCSK7	protein_coding	proprotein convertase subtilisin/kexin type 7 [Source:HGNC Symbol;Acc:HGNC:8748]
PPP2R1B	#N/A	#N/A	#N/A	0.532826	#N/A	#N/A	#N/A	#N/A	#N/A	#N/A	0.808911	#N/A	0.635435	0.491102	0.499903	#N/A	#N/A	0.635016	#N/A	1.46967	#N/A	#N/A	#N/A	#N/A	#N/A	#N/A	1.3778	1.75935	1.8065	#N/A	#N/A	#N/A	#N/A	#N/A	#N/A	#N/A	#N/A	#N/A	#N/A	#N/A	#N/A	#N/A	0.190264	#N/A	#N/A	#N/A	#N/A	#N/A	#N/A	#N/A	#N/A	#N/A	#N/A	#N/A	#N/A	#N/A	4.65148	#N/A	#N/A	#N/A	#N/A	#N/A	1.2308	13	ENSG00000137713	PPP2R1B	protein_coding	protein phosphatase 2 scaffold subunit Abeta [Source:HGNC Symbol;Acc:HGNC:9303]
TAS2R30#256188	#N/A	#N/A	1.04207	1.14747	#N/A	#N/A	#N/A	#N/A	#N/A	#N/A	0.540429	#N/A	#N/A	1.7146	1.25833	#N/A	#N/A	1.22917	#N/A	#N/A	#N/A	#N/A	#N/A	#N/A	0.833104	#N/A	#N/A	#N/A	#N/A	#N/A	1.56946	#N/A	#N/A	0.865801	#N/A	#N/A	#N/A	#N/A	#N/A	#N/A	#N/A	#N/A	#N/A	#N/A	#N/A	#N/A	#N/A	#N/A	0.902017	#N/A	#N/A	1.79686	2.0732	#N/A	#N/A	0.719779	#N/A	#N/A	#N/A	#N/A	#N/A	#N/A	#N/A	13	ENSG00000256188	TAS2R30	protein_coding	taste 2 receptor member 30 [Source:HGNC Symbol;Acc:HGNC:19112]
BMP8A	#N/A	#N/A	2.20156	2.18483	1.57434	2.16936	#N/A	#N/A	#N/A	#N/A	0.795349	#N/A	#N/A	1.57248	1.25168	1.77986	#N/A	#N/A	#N/A	#N/A	#N/A	#N/A	#N/A	0.780282	#N/A	#N/A	1.6164	1.73044	#N/A	#N/A	1.21689	#N/A	#N/A	#N/A	#N/A	#N/A	#N/A	#N/A	#N/A	#N/A	#N/A	#N/A	#N/A	#N/A	#N/A	#N/A	#N/A	#N/A	#N/A	#N/A	#N/A	1.23371	#N/A	#N/A	#N/A	#N/A	#N/A	#N/A	#N/A	#N/A	#N/A	#N/A	#N/A	13	ENSG00000183682	BMP8A	protein_coding	bone morphogenetic protein 8a [Source:HGNC Symbol;Acc:HGNC:21650]
LMLN	#N/A	#N/A	1.61262	0.78695	2.92304	1.77928	1.10636	#N/A	#N/A	#N/A	#N/A	#N/A	1.07207	0.501677	0.558528	#N/A	#N/A	#N/A	#N/A	#N/A	#N/A	#N/A	#N/A	#N/A	#N/A	#N/A	#N/A	1.01436	#N/A	#N/A	#N/A	1.37468	#N/A	#N/A	#N/A	#N/A	#N/A	#N/A	#N/A	#N/A	#N/A	#N/A	#N/A	#N/A	#N/A	#N/A	#N/A	#N/A	#N/A	#N/A	#N/A	0.810788	#N/A	#N/A	#N/A	1.15274	2.36891	#N/A	#N/A	#N/A	#N/A	#N/A	#N/A	13	ENSG00000185621	LMLN	protein_coding	leishmanolysin like peptidase [Source:HGNC Symbol;Acc:HGNC:15991]
VN1R1	#N/A	#N/A	3.37143	2.81096	#N/A	#N/A	#N/A	#N/A	#N/A	#N/A	#N/A	#N/A	1.74197	2.92952	2.86348	1.5888	#N/A	1.52504	#N/A	#N/A	#N/A	#N/A	#N/A	#N/A	#N/A	#N/A	#N/A	#N/A	#N/A	#N/A	1.14724	#N/A	#N/A	#N/A	#N/A	#N/A	#N/A	#N/A	#N/A	#N/A	#N/A	#N/A	#N/A	#N/A	#N/A	#N/A	#N/A	#N/A	#N/A	#N/A	#N/A	1.90976	1.33685	#N/A	0.975676	#N/A	#N/A	0.687608	#N/A	#N/A	1.06758	#N/A	#N/A	13	ENSG00000178201	VN1R1	protein_coding	vomeronasal 1 receptor 1 [Source:HGNC Symbol;Acc:HGNC:13548]
LRRC75A	#N/A	#N/A	0.73359	#N/A	#N/A	#N/A	#N/A	#N/A	#N/A	#N/A	#N/A	#N/A	0.955661	0.398696	#N/A	#N/A	#N/A	#N/A	#N/A	#N/A	#N/A	#N/A	#N/A	1.32678	#N/A	#N/A	0.899338	4.46902	2.95766	#N/A	#N/A	#N/A	#N/A	#N/A	#N/A	#N/A	0.73526	#N/A	#N/A	#N/A	#N/A	#N/A	#N/A	#N/A	#N/A	0.839674	#N/A	#N/A	#N/A	#N/A	#N/A	0.868258	#N/A	#N/A	1.09037	#N/A	2.12443	2.78337	#N/A	#N/A	#N/A	#N/A	#N/A	13	ENSG00000181350	LRRC75A	protein_coding	leucine rich repeat containing 75A [Source:HGNC Symbol;Acc:HGNC:32403]
PACC1	#N/A	#N/A	#N/A	#N/A	#N/A	#N/A	#N/A	#N/A	#N/A	#N/A	#N/A	#N/A	1.06881	1.07425	0.629169	0.767724	#N/A	1.72163	1.40023	1.45671	#N/A	#N/A	0.805382	#N/A	#N/A	#N/A	#N/A	#N/A	#N/A	#N/A	0.759829	#N/A	0.90787	#N/A	#N/A	#N/A	#N/A	#N/A	#N/A	#N/A	#N/A	#N/A	#N/A	#N/A	#N/A	#N/A	#N/A	#N/A	#N/A	#N/A	#N/A	#N/A	#N/A	#N/A	1.89221	#N/A	2.14794	2.03688	#N/A	#N/A	#N/A	#N/A	#N/A	13	ENSG00000065600	PACC1	protein_coding	proton activated chloride channel 1 [Source:HGNC Symbol;Acc:HGNC:25593]
#257526	#N/A	#N/A	1.00596	#N/A	#N/A	#N/A	#N/A	#N/A	#N/A	#N/A	#N/A	#N/A	1.18151	#N/A	#N/A	#N/A	#N/A	2.02146	#N/A	#N/A	#N/A	1.83819	#N/A	#N/A	#N/A	#N/A	1.83914	#N/A	#N/A	#N/A	0.765731	#N/A	#N/A	#N/A	#N/A	#N/A	#N/A	#N/A	#N/A	#N/A	#N/A	#N/A	#N/A	#N/A	#N/A	#N/A	#N/A	#N/A	#N/A	#N/A	#N/A	1.95527	1.46068	2.39767	2.51212	#N/A	0.704168	1.47489	1.92852	#N/A	#N/A	#N/A	#N/A	13	ENSG00000257526		lncRNA	novel transcript
#256972	#N/A	#N/A	2.23746	#N/A	#N/A	#N/A	#N/A	#N/A	#N/A	#N/A	#N/A	#N/A	0.50697	3.70798	0.944276	#N/A	#N/A	0.516287	#N/A	#N/A	#N/A	#N/A	0.488167	#N/A	#N/A	#N/A	0.600256	#N/A	#N/A	#N/A	1.25849	#N/A	0.45246	#N/A	#N/A	#N/A	0.223553	#N/A	#N/A	#N/A	#N/A	#N/A	#N/A	#N/A	0.080078	#N/A	#N/A	#N/A	#N/A	#N/A	#N/A	3.6814	0.680121	#N/A	#N/A	#N/A	#N/A	#N/A	#N/A	#N/A	#N/A	#N/A	#N/A	13	ENSG00000256972		lncRNA	novel transcript
C19orf54	#N/A	#N/A	1.17982	#N/A	#N/A	#N/A	#N/A	#N/A	#N/A	#N/A	#N/A	#N/A	1.13534	1.95545	1.10275	1.21376	#N/A	#N/A	1.80339	#N/A	1.26217	#N/A	#N/A	#N/A	1.75006	#N/A	#N/A	#N/A	#N/A	#N/A	0.671277	#N/A	#N/A	#N/A	#N/A	#N/A	#N/A	#N/A	#N/A	#N/A	#N/A	#N/A	#N/A	#N/A	#N/A	#N/A	#N/A	#N/A	#N/A	#N/A	#N/A	2.02104	1.51114	#N/A	#N/A	#N/A	0.808348	1.3251	#N/A	#N/A	#N/A	#N/A	#N/A	13	ENSG00000188493	C19orf54	protein_coding	chromosome 19 open reading frame 54 [Source:HGNC Symbol;Acc:HGNC:24758]
PRPSAP2	#N/A	#N/A	0.405032	0.706702	#N/A	1.25948	#N/A	#N/A	#N/A	#N/A	#N/A	#N/A	0.459989	0.55966	0.610143	#N/A	#N/A	0.621817	1.16225	#N/A	#N/A	1.13637	#N/A	1.24231	#N/A	#N/A	#N/A	#N/A	#N/A	#N/A	0.353466	#N/A	#N/A	#N/A	#N/A	#N/A	#N/A	#N/A	#N/A	#N/A	#N/A	#N/A	#N/A	#N/A	#N/A	#N/A	#N/A	#N/A	#N/A	#N/A	#N/A	0.285995	#N/A	#N/A	#N/A	#N/A	2.60538	#N/A	#N/A	#N/A	#N/A	#N/A	#N/A	13	ENSG00000141127	PRPSAP2	protein_coding	phosphoribosyl pyrophosphate synthetase associated protein 2 [Source:HGNC Symbol;Acc:HGNC:9467]
#248954	#N/A	#N/A	3.35657	#N/A	1.30329	0.971861	#N/A	#N/A	#N/A	#N/A	#N/A	#N/A	#N/A	3.59216	1.67739	3.21659	0.755528	1.59983	#N/A	#N/A	#N/A	#N/A	#N/A	#N/A	#N/A	#N/A	1.79669	#N/A	0.911733	#N/A	2.33193	#N/A	#N/A	#N/A	#N/A	#N/A	#N/A	#N/A	#N/A	#N/A	#N/A	#N/A	#N/A	#N/A	#N/A	#N/A	#N/A	#N/A	#N/A	#N/A	#N/A	2.32211	1.43278	#N/A	#N/A	#N/A	#N/A	#N/A	#N/A	#N/A	#N/A	#N/A	#N/A	13	ENSG00000248954		lncRNA	novel transcript
FH	#N/A	#N/A	0.76962	0.297061	#N/A	0.183454	#N/A	#N/A	#N/A	#N/A	#N/A	#N/A	#N/A	0.580478	0.479652	0.220214	0.164183	#N/A	#N/A	#N/A	#N/A	#N/A	#N/A	#N/A	#N/A	#N/A	#N/A	#N/A	#N/A	#N/A	0.755312	#N/A	0.231518	#N/A	#N/A	#N/A	#N/A	#N/A	#N/A	#N/A	#N/A	#N/A	#N/A	#N/A	#N/A	#N/A	#N/A	#N/A	#N/A	#N/A	#N/A	0.892222	0.217806	#N/A	0.176975	#N/A	#N/A	#N/A	0.170561	#N/A	#N/A	#N/A	#N/A	13	ENSG00000091483	FH	protein_coding	fumarate hydratase [Source:HGNC Symbol;Acc:HGNC:3700]
TMEM30B	#N/A	#N/A	3.30464	#N/A	0.628114	#N/A	#N/A	#N/A	#N/A	#N/A	#N/A	#N/A	#N/A	1.96947	1.15425	0.975566	#N/A	#N/A	#N/A	#N/A	#N/A	#N/A	0.791381	#N/A	#N/A	#N/A	0.835416	#N/A	#N/A	#N/A	1.84247	#N/A	0.589595	#N/A	#N/A	#N/A	0.359482	#N/A	#N/A	#N/A	#N/A	#N/A	0.862455	#N/A	#N/A	#N/A	#N/A	#N/A	#N/A	2.14452	#N/A	1.53484	#N/A	#N/A	#N/A	#N/A	#N/A	#N/A	#N/A	#N/A	#N/A	#N/A	#N/A	13	ENSG00000182107	TMEM30B	protein_coding	transmembrane protein 30B [Source:HGNC Symbol;Acc:HGNC:27254]
TCEANC	#N/A	#N/A	1.0301	1.96949	#N/A	1.30697	#N/A	#N/A	#N/A	#N/A	#N/A	#N/A	#N/A	1.12739	1.52113	1.46322	#N/A	1.21091	1.42786	#N/A	#N/A	#N/A	#N/A	#N/A	#N/A	#N/A	#N/A	#N/A	#N/A	#N/A	1.36266	#N/A	1.51397	#N/A	#N/A	#N/A	#N/A	#N/A	#N/A	#N/A	#N/A	#N/A	#N/A	#N/A	#N/A	#N/A	#N/A	#N/A	#N/A	#N/A	#N/A	#N/A	0.71823	#N/A	#N/A	1.54259	#N/A	1.15557	#N/A	#N/A	#N/A	#N/A	#N/A	13	ENSG00000176896	TCEANC	protein_coding	transcription elongation factor A N-terminal and central domain containing [Source:HGNC Symbol;Acc:HGNC:28277]
TMEM272	#N/A	#N/A	1.29949	0.725944	#N/A	0.368108	#N/A	#N/A	#N/A	#N/A	#N/A	#N/A	#N/A	3.56779	0.972963	0.74487	0.291794	0.469363	#N/A	#N/A	#N/A	#N/A	#N/A	#N/A	#N/A	#N/A	#N/A	#N/A	0.407137	#N/A	1.33713	#N/A	0.41971	#N/A	#N/A	#N/A	#N/A	#N/A	#N/A	#N/A	#N/A	#N/A	#N/A	#N/A	#N/A	#N/A	#N/A	#N/A	#N/A	#N/A	#N/A	2.90984	0.6923	#N/A	#N/A	#N/A	#N/A	#N/A	#N/A	#N/A	#N/A	#N/A	#N/A	13	ENSG00000281106	TMEM272	protein_coding	transmembrane protein 272 [Source:HGNC Symbol;Acc:HGNC:26737]
SIAH3	#N/A	#N/A	0.172403	0.152027	#N/A	#N/A	#N/A	#N/A	#N/A	#N/A	#N/A	#N/A	#N/A	0.208774	0.168515	0.164031	#N/A	#N/A	#N/A	#N/A	#N/A	#N/A	#N/A	#N/A	#N/A	#N/A	#N/A	#N/A	#N/A	#N/A	0.155627	#N/A	#N/A	#N/A	#N/A	#N/A	#N/A	#N/A	0.0196712	#N/A	#N/A	#N/A	2.04918	#N/A	#N/A	#N/A	0.0531105	0.015199	0.0211884	0.068276	#N/A	0.136651	#N/A	#N/A	#N/A	#N/A	#N/A	#N/A	#N/A	#N/A	#N/A	#N/A	#N/A	13	ENSG00000215475	SIAH3	protein_coding	siah E3 ubiquitin protein ligase family member 3 [Source:HGNC Symbol;Acc:HGNC:30553]
#286774	#N/A	#N/A	2.41856	#N/A	#N/A	#N/A	#N/A	#N/A	#N/A	#N/A	#N/A	#N/A	#N/A	4.68388	1.30836	1.04201	0.394538	0.645743	#N/A	#N/A	#N/A	#N/A	0.676481	#N/A	#N/A	#N/A	0.784256	#N/A	#N/A	#N/A	1.77613	#N/A	0.581297	#N/A	#N/A	#N/A	#N/A	#N/A	#N/A	#N/A	#N/A	#N/A	#N/A	#N/A	#N/A	#N/A	#N/A	#N/A	#N/A	#N/A	#N/A	4.77723	0.943669	#N/A	#N/A	#N/A	#N/A	#N/A	#N/A	#N/A	#N/A	0.42192	#N/A	13	ENSG00000286774		lncRNA	novel transcript
CBLIF	#N/A	#N/A	1.08378	0.517933	0.393897	#N/A	#N/A	#N/A	#N/A	#N/A	#N/A	#N/A	#N/A	3.0012	0.677902	0.548999	0.263466	0.402654	#N/A	#N/A	#N/A	#N/A	#N/A	#N/A	#N/A	#N/A	0.522992	#N/A	#N/A	#N/A	1.1739	#N/A	#N/A	#N/A	#N/A	#N/A	#N/A	#N/A	#N/A	#N/A	#N/A	#N/A	#N/A	#N/A	#N/A	#N/A	#N/A	#N/A	#N/A	0.538747	#N/A	2.01334	0.672376	#N/A	#N/A	#N/A	#N/A	#N/A	#N/A	#N/A	#N/A	#N/A	#N/A	13	ENSG00000134812	CBLIF	protein_coding	cobalamin binding intrinsic factor [Source:HGNC Symbol;Acc:HGNC:4268]
JPT1	#N/A	#N/A	1.02488	#N/A	#N/A	#N/A	#N/A	#N/A	#N/A	#N/A	#N/A	#N/A	#N/A	1.28021	0.725227	0.706287	0.188471	0.226955	#N/A	#N/A	#N/A	0.169368	#N/A	#N/A	#N/A	#N/A	#N/A	#N/A	#N/A	#N/A	1.51803	#N/A	#N/A	#N/A	#N/A	#N/A	#N/A	#N/A	#N/A	#N/A	0.0583963	#N/A	#N/A	#N/A	#N/A	#N/A	#N/A	#N/A	#N/A	#N/A	#N/A	1.88659	#N/A	#N/A	#N/A	0.168821	#N/A	0.151492	0.188082	#N/A	#N/A	#N/A	#N/A	13	ENSG00000189159	JPT1	protein_coding	Jupiter microtubule associated homolog 1 [Source:HGNC Symbol;Acc:HGNC:14569]
RPS6KA6	#N/A	#N/A	1.03722	0.544832	0.34173	0.270934	#N/A	#N/A	#N/A	#N/A	#N/A	#N/A	#N/A	#N/A	#N/A	#N/A	#N/A	0.0029382	#N/A	#N/A	#N/A	#N/A	#N/A	#N/A	#N/A	#N/A	0.380332	#N/A	#N/A	#N/A	#N/A	#N/A	#N/A	#N/A	#N/A	#N/A	#N/A	#N/A	2.22793	#N/A	#N/A	#N/A	2.99874	#N/A	#N/A	#N/A	0.221344	#N/A	#N/A	2.39187	#N/A	0.917568	#N/A	#N/A	#N/A	#N/A	#N/A	#N/A	0.0562619	#N/A	#N/A	0.199962	#N/A	13	ENSG00000072133	RPS6KA6	protein_coding	ribosomal protein S6 kinase A6 [Source:HGNC Symbol;Acc:HGNC:10435]
PAQR4	#N/A	#N/A	#N/A	#N/A	0.352856	#N/A	#N/A	#N/A	#N/A	#N/A	#N/A	#N/A	#N/A	1.11102	0.685764	0.47923	0.222065	0.355313	#N/A	#N/A	#N/A	#N/A	#N/A	#N/A	#N/A	#N/A	#N/A	0.304277	#N/A	#N/A	0.632091	#N/A	0.337373	#N/A	#N/A	#N/A	#N/A	#N/A	#N/A	#N/A	#N/A	#N/A	#N/A	#N/A	#N/A	#N/A	#N/A	#N/A	#N/A	#N/A	#N/A	0.993089	0.559263	#N/A	0.262738	#N/A	#N/A	#N/A	#N/A	#N/A	#N/A	0.29063	#N/A	13	ENSG00000162073	PAQR4	protein_coding	progestin and adipoQ receptor family member 4 [Source:HGNC Symbol;Acc:HGNC:26386]
LINC01754	#N/A	#N/A	#N/A	#N/A	#N/A	0.587887	#N/A	#N/A	#N/A	#N/A	#N/A	#N/A	#N/A	5.45469	2.07787	1.57023	0.506613	0.845389	#N/A	#N/A	#N/A	#N/A	#N/A	#N/A	#N/A	#N/A	#N/A	0.602549	0.656286	#N/A	2.729	#N/A	#N/A	#N/A	#N/A	#N/A	#N/A	#N/A	#N/A	#N/A	#N/A	#N/A	#N/A	#N/A	#N/A	#N/A	#N/A	#N/A	#N/A	#N/A	#N/A	1.92518	#N/A	0.538135	0.544035	#N/A	#N/A	0.370944	#N/A	#N/A	#N/A	#N/A	#N/A	13	ENSG00000224565	LINC01754	lncRNA	long intergenic non-protein coding RNA 1754 [Source:HGNC Symbol;Acc:HGNC:52542]
#262529	#N/A	#N/A	#N/A	#N/A	#N/A	1.01517	#N/A	#N/A	#N/A	#N/A	#N/A	#N/A	#N/A	1.47107	1.42421	2.18943	2.46605	1.6112	3.47639	#N/A	1.54664	#N/A	#N/A	#N/A	#N/A	#N/A	2.47455	4.07081	2.01546	#N/A	#N/A	#N/A	#N/A	#N/A	#N/A	#N/A	0.553925	#N/A	#N/A	#N/A	#N/A	#N/A	#N/A	#N/A	#N/A	#N/A	#N/A	#N/A	#N/A	#N/A	#N/A	#N/A	#N/A	#N/A	#N/A	#N/A	#N/A	#N/A	#N/A	#N/A	#N/A	2.05616	#N/A	13	ENSG00000262529		lncRNA	novel transcript, antisense to MKL2
RAPGEF1	#N/A	#N/A	#N/A	#N/A	#N/A	#N/A	#N/A	#N/A	#N/A	#N/A	#N/A	#N/A	#N/A	0.757327	#N/A	0.602469	0.623483	0.849509	#N/A	2.91212	#N/A	1.14948	#N/A	1.01459	#N/A	#N/A	#N/A	#N/A	#N/A	#N/A	0.419159	#N/A	#N/A	#N/A	#N/A	#N/A	#N/A	#N/A	#N/A	#N/A	#N/A	#N/A	#N/A	#N/A	#N/A	#N/A	#N/A	#N/A	#N/A	#N/A	#N/A	0.665166	#N/A	#N/A	1.00798	0.64785	#N/A	0.63665	#N/A	1.81089	#N/A	#N/A	#N/A	13	ENSG00000107263	RAPGEF1	protein_coding	Rap guanine nucleotide exchange factor 1 [Source:HGNC Symbol;Acc:HGNC:4568]
PLEKHO1	#N/A	#N/A	#N/A	#N/A	#N/A	#N/A	#N/A	#N/A	#N/A	#N/A	#N/A	#N/A	#N/A	2.78289	1.51337	1.3418	#N/A	2.1383	1.52102	1.56539	2.42684	2.79491	#N/A	1.78031	#N/A	#N/A	#N/A	#N/A	#N/A	#N/A	1.14485	#N/A	#N/A	#N/A	#N/A	#N/A	#N/A	#N/A	1.41811	#N/A	#N/A	#N/A	#N/A	#N/A	0.67263	#N/A	#N/A	#N/A	#N/A	0.631421	#N/A	#N/A	#N/A	#N/A	#N/A	#N/A	#N/A	#N/A	#N/A	#N/A	#N/A	#N/A	#N/A	13	ENSG00000023902	PLEKHO1	protein_coding	pleckstrin homology domain containing O1 [Source:HGNC Symbol;Acc:HGNC:24310]
MIF4GD	#N/A	#N/A	#N/A	#N/A	#N/A	#N/A	#N/A	#N/A	#N/A	#N/A	#N/A	#N/A	#N/A	#N/A	0.867606	1.19919	1.07965	1.2852	1.37715	0.764728	#N/A	1.2789	#N/A	#N/A	#N/A	#N/A	#N/A	#N/A	#N/A	#N/A	1.08455	#N/A	#N/A	#N/A	#N/A	#N/A	0.519199	#N/A	#N/A	#N/A	#N/A	#N/A	#N/A	#N/A	#N/A	#N/A	#N/A	#N/A	#N/A	#N/A	#N/A	2.21112	1.59611	#N/A	1.46152	1.28195	#N/A	#N/A	#N/A	#N/A	#N/A	#N/A	#N/A	13	ENSG00000125457	MIF4GD	protein_coding	MIF4G domain containing [Source:HGNC Symbol;Acc:HGNC:24030]
PPM1D	#N/A	#N/A	#N/A	#N/A	#N/A	#N/A	#N/A	#N/A	#N/A	#N/A	#N/A	#N/A	#N/A	0.509542	#N/A	#N/A	#N/A	0.526822	1.50916	#N/A	#N/A	#N/A	0.462457	0.841	#N/A	#N/A	#N/A	#N/A	#N/A	#N/A	0.26527	#N/A	#N/A	#N/A	#N/A	#N/A	#N/A	#N/A	#N/A	#N/A	#N/A	#N/A	#N/A	#N/A	#N/A	#N/A	#N/A	#N/A	0.999503	#N/A	#N/A	#N/A	#N/A	#N/A	0.703426	#N/A	1.23025	0.895636	0.808459	#N/A	#N/A	0.744742	1.17621	13	ENSG00000170836	PPM1D	protein_coding	protein phosphatase, Mg2+/Mn2+ dependent 1D [Source:HGNC Symbol;Acc:HGNC:9277]
#248388	#N/A	#N/A	#N/A	#N/A	#N/A	#N/A	#N/A	#N/A	#N/A	#N/A	#N/A	#N/A	#N/A	1.21525	1.39053	#N/A	#N/A	#N/A	#N/A	#N/A	#N/A	#N/A	1.19107	0.354922	#N/A	#N/A	#N/A	0.768174	#N/A	#N/A	#N/A	#N/A	#N/A	#N/A	#N/A	#N/A	#N/A	#N/A	#N/A	#N/A	#N/A	#N/A	0.950255	#N/A	0.202414	#N/A	#N/A	#N/A	#N/A	1.89067	#N/A	2.17458	1.01245	#N/A	0.652462	0.444005	#N/A	#N/A	#N/A	#N/A	#N/A	0.667452	#N/A	13	ENSG00000248388		lncRNA	novel transcript
DENND11#257093	#N/A	#N/A	#N/A	#N/A	#N/A	#N/A	#N/A	#N/A	#N/A	#N/A	#N/A	#N/A	#N/A	0.475629	0.805536	0.52403	0.741141	0.87727	0.904942	1.73727	#N/A	#N/A	0.488063	0.936715	#N/A	#N/A	#N/A	#N/A	#N/A	#N/A	0.514882	#N/A	#N/A	#N/A	#N/A	#N/A	#N/A	#N/A	#N/A	#N/A	#N/A	#N/A	0.247344	#N/A	#N/A	#N/A	0.254239	#N/A	#N/A	#N/A	#N/A	#N/A	#N/A	#N/A	#N/A	#N/A	1.53347	#N/A	#N/A	#N/A	#N/A	#N/A	#N/A	13	ENSG00000257093	DENND11	protein_coding	DENN domain containing 11 [Source:HGNC Symbol;Acc:HGNC:29472]
#246851	#N/A	#N/A	#N/A	#N/A	#N/A	#N/A	#N/A	#N/A	#N/A	#N/A	#N/A	#N/A	#N/A	#N/A	#N/A	#N/A	#N/A	#N/A	1.14915	#N/A	#N/A	#N/A	#N/A	3.66792	#N/A	#N/A	1.58154	1.04061	1.16966	#N/A	#N/A	#N/A	#N/A	#N/A	#N/A	#N/A	0.424528	#N/A	#N/A	#N/A	#N/A	#N/A	#N/A	#N/A	#N/A	#N/A	#N/A	#N/A	#N/A	#N/A	#N/A	0.395933	0.797967	#N/A	#N/A	1.65146	2.65812	2.82772	1.07968	#N/A	#N/A	2.08312	#N/A	13	ENSG00000246851		lncRNA	novel transcript
UCK2	#N/A	#N/A	#N/A	#N/A	#N/A	#N/A	#N/A	#N/A	#N/A	#N/A	#N/A	#N/A	#N/A	1.20358	#N/A	0.697635	#N/A	0.861764	1.31085	1.35329	#N/A	#N/A	#N/A	1.34283	#N/A	#N/A	1.67728	0.877557	#N/A	#N/A	#N/A	#N/A	#N/A	#N/A	#N/A	#N/A	#N/A	#N/A	#N/A	#N/A	#N/A	#N/A	#N/A	#N/A	#N/A	#N/A	#N/A	#N/A	#N/A	#N/A	#N/A	1.64778	0.744361	#N/A	2.15886	#N/A	2.49175	2.64765	#N/A	#N/A	#N/A	#N/A	#N/A	13	ENSG00000143179	UCK2	protein_coding	uridine-cytidine kinase 2 [Source:HGNC Symbol;Acc:HGNC:12562]
SMAD7	#N/A	#N/A	#N/A	#N/A	#N/A	#N/A	#N/A	#N/A	#N/A	#N/A	#N/A	#N/A	#N/A	0.861783	1.02895	#N/A	#N/A	0.770327	1.3698	3.19679	#N/A	#N/A	#N/A	1.57293	#N/A	#N/A	1.21078	#N/A	#N/A	#N/A	1.13881	#N/A	0.894198	#N/A	#N/A	#N/A	#N/A	#N/A	#N/A	#N/A	#N/A	#N/A	#N/A	#N/A	#N/A	#N/A	#N/A	#N/A	#N/A	#N/A	#N/A	1.73294	#N/A	#N/A	1.30323	2.12821	#N/A	3.35305	#N/A	#N/A	#N/A	#N/A	#N/A	13	ENSG00000101665	SMAD7	protein_coding	SMAD family member 7 [Source:HGNC Symbol;Acc:HGNC:6773]
CHST12	#N/A	#N/A	#N/A	#N/A	#N/A	#N/A	#N/A	#N/A	#N/A	#N/A	#N/A	#N/A	#N/A	0.597557	#N/A	#N/A	#N/A	#N/A	#N/A	1.38181	#N/A	#N/A	#N/A	1.08576	#N/A	#N/A	#N/A	#N/A	0.751099	#N/A	0.624505	#N/A	#N/A	#N/A	#N/A	#N/A	#N/A	#N/A	#N/A	#N/A	#N/A	#N/A	#N/A	#N/A	#N/A	#N/A	#N/A	#N/A	#N/A	#N/A	#N/A	1.91283	0.874607	1.53181	1.48002	1.91089	1.6301	2.76836	#N/A	#N/A	0.693632	#N/A	#N/A	13	ENSG00000136213	CHST12	protein_coding	carbohydrate sulfotransferase 12 [Source:HGNC Symbol;Acc:HGNC:17423]
MOSMO#185716	#N/A	#N/A	#N/A	#N/A	#N/A	#N/A	#N/A	#N/A	#N/A	#N/A	#N/A	#N/A	#N/A	0.275335	0.23962	#N/A	#N/A	#N/A	#N/A	1.22474	#N/A	#N/A	#N/A	0.729558	#N/A	#N/A	0.593516	#N/A	0.576336	#N/A	0.2183	#N/A	#N/A	#N/A	#N/A	#N/A	#N/A	#N/A	#N/A	#N/A	#N/A	#N/A	#N/A	#N/A	#N/A	#N/A	0.162848	#N/A	#N/A	#N/A	#N/A	0.196518	0.369148	#N/A	#N/A	#N/A	1.41059	0.631038	#N/A	#N/A	#N/A	#N/A	1.35294	13	ENSG00000185716	MOSMO	protein_coding	modulator of smoothened [Source:HGNC Symbol;Acc:HGNC:27087]
AXIN1	#N/A	#N/A	#N/A	#N/A	#N/A	#N/A	#N/A	#N/A	#N/A	#N/A	#N/A	#N/A	#N/A	0.710998	0.495	#N/A	#N/A	1.22567	0.938129	#N/A	#N/A	#N/A	#N/A	#N/A	0.97455	#N/A	#N/A	#N/A	#N/A	#N/A	0.636649	#N/A	1.02304	#N/A	#N/A	#N/A	#N/A	#N/A	#N/A	#N/A	#N/A	#N/A	#N/A	#N/A	#N/A	#N/A	#N/A	#N/A	#N/A	#N/A	#N/A	0.463696	0.51055	1.12259	#N/A	0.918331	1.49154	1.4275	#N/A	#N/A	#N/A	#N/A	#N/A	13	ENSG00000103126	AXIN1	protein_coding	axin 1 [Source:HGNC Symbol;Acc:HGNC:903]
TMEM178A	#N/A	#N/A	#N/A	#N/A	#N/A	#N/A	#N/A	#N/A	#N/A	#N/A	#N/A	#N/A	#N/A	3.44339	4.27636	1.29826	#N/A	1.78187	#N/A	#N/A	#N/A	#N/A	#N/A	#N/A	#N/A	#N/A	1.65064	#N/A	1.28297	#N/A	1.77653	#N/A	1.36152	0.927992	#N/A	#N/A	#N/A	#N/A	#N/A	#N/A	#N/A	#N/A	#N/A	#N/A	#N/A	#N/A	#N/A	#N/A	#N/A	#N/A	#N/A	3.46713	1.48563	#N/A	#N/A	0.805792	#N/A	#N/A	#N/A	#N/A	#N/A	1.10088	#N/A	13	ENSG00000152154	TMEM178A	protein_coding	transmembrane protein 178A [Source:HGNC Symbol;Acc:HGNC:28517]
ICMT	#N/A	#N/A	#N/A	#N/A	#N/A	#N/A	#N/A	#N/A	#N/A	#N/A	#N/A	#N/A	#N/A	2.10027	0.536036	0.57899	0.220422	0.338808	#N/A	#N/A	#N/A	#N/A	#N/A	#N/A	#N/A	#N/A	#N/A	#N/A	#N/A	#N/A	0.896664	#N/A	0.30939	#N/A	#N/A	#N/A	0.221453	#N/A	0.641221	#N/A	#N/A	#N/A	2.54757	#N/A	0.107368	#N/A	2.4915	#N/A	#N/A	2.71625	#N/A	#N/A	#N/A	#N/A	#N/A	#N/A	#N/A	#N/A	#N/A	#N/A	#N/A	#N/A	#N/A	13	ENSG00000116237	ICMT	protein_coding	isoprenylcysteine carboxyl methyltransferase [Source:HGNC Symbol;Acc:HGNC:5350]
MAP3K7CL	#N/A	#N/A	#N/A	#N/A	#N/A	#N/A	#N/A	#N/A	#N/A	#N/A	#N/A	#N/A	#N/A	1.429	#N/A	#N/A	#N/A	2.65661	#N/A	1.62382	#N/A	#N/A	#N/A	#N/A	#N/A	#N/A	0.878334	#N/A	#N/A	#N/A	0.877023	1.44542	#N/A	#N/A	#N/A	#N/A	#N/A	#N/A	0.72955	#N/A	#N/A	#N/A	0.608608	#N/A	#N/A	#N/A	0.502197	#N/A	#N/A	#N/A	#N/A	1.19564	#N/A	#N/A	2.04679	1.98468	#N/A	2.28717	#N/A	#N/A	#N/A	#N/A	#N/A	13	ENSG00000156265	MAP3K7CL	protein_coding	MAP3K7 C-terminal like [Source:HGNC Symbol;Acc:HGNC:16457]
SH3BGRL3	#N/A	#N/A	#N/A	#N/A	#N/A	#N/A	#N/A	#N/A	#N/A	#N/A	#N/A	#N/A	#N/A	1.54148	0.89069	1.07516	1.09535	#N/A	1.63979	#N/A	#N/A	#N/A	#N/A	#N/A	#N/A	#N/A	#N/A	#N/A	#N/A	#N/A	1.66484	#N/A	#N/A	#N/A	#N/A	#N/A	0.498993	#N/A	#N/A	#N/A	#N/A	#N/A	0.587643	#N/A	#N/A	#N/A	0.469654	#N/A	1.44593	1.09154	#N/A	1.35088	1.30518	#N/A	#N/A	#N/A	#N/A	#N/A	#N/A	#N/A	#N/A	#N/A	#N/A	13	ENSG00000142669	SH3BGRL3	protein_coding	SH3 domain binding glutamate rich protein like 3 [Source:HGNC Symbol;Acc:HGNC:15568]
ARHGEF3	#N/A	#N/A	#N/A	#N/A	#N/A	#N/A	#N/A	#N/A	#N/A	#N/A	#N/A	#N/A	#N/A	0.292888	#N/A	#N/A	#N/A	0.614724	#N/A	#N/A	#N/A	#N/A	#N/A	#N/A	#N/A	#N/A	1.43941	0.817894	#N/A	#N/A	#N/A	#N/A	#N/A	#N/A	#N/A	#N/A	#N/A	#N/A	#N/A	#N/A	#N/A	#N/A	0.174549	#N/A	#N/A	#N/A	#N/A	#N/A	#N/A	0.242246	0.500451	2.10279	1.37899	#N/A	2.57699	1.43604	1.23498	1.39647	#N/A	#N/A	#N/A	#N/A	#N/A	13	ENSG00000163947	ARHGEF3	protein_coding	Rho guanine nucleotide exchange factor 3 [Source:HGNC Symbol;Acc:HGNC:683]
BCAP29#075790	#N/A	#N/A	#N/A	#N/A	#N/A	#N/A	#N/A	#N/A	#N/A	#N/A	#N/A	#N/A	#N/A	#N/A	#N/A	#N/A	#N/A	#N/A	#N/A	1.31127	#N/A	#N/A	#N/A	#N/A	#N/A	#N/A	1.11474	0.826779	0.943253	#N/A	0.483883	0.740539	#N/A	#N/A	#N/A	#N/A	0.321619	#N/A	0.379009	#N/A	#N/A	#N/A	#N/A	#N/A	#N/A	#N/A	#N/A	#N/A	#N/A	#N/A	#N/A	#N/A	#N/A	#N/A	#N/A	#N/A	1.0868	0.708331	#N/A	2.19154	#N/A	1.45533	0.86188	13	ENSG00000075790	BCAP29	protein_coding	B cell receptor associated protein 29 [Source:HGNC Symbol;Acc:HGNC:24131]
CDR2	#N/A	#N/A	#N/A	#N/A	#N/A	#N/A	#N/A	#N/A	#N/A	#N/A	#N/A	#N/A	#N/A	#N/A	#N/A	#N/A	#N/A	#N/A	#N/A	0.677488	#N/A	#N/A	#N/A	#N/A	#N/A	#N/A	#N/A	0.556054	#N/A	#N/A	0.459189	#N/A	0.476967	#N/A	#N/A	#N/A	#N/A	#N/A	#N/A	#N/A	#N/A	#N/A	0.215303	#N/A	#N/A	#N/A	#N/A	#N/A	1.12836	0.222349	#N/A	0.385161	#N/A	#N/A	0.770698	#N/A	1.19894	0.493123	#N/A	1.16481	#N/A	#N/A	0.777709	13	ENSG00000140743	CDR2	protein_coding	cerebellar degeneration related protein 2 [Source:HGNC Symbol;Acc:HGNC:1799]
#237596	1.64924	#N/A	#N/A	1.09538	#N/A	#N/A	#N/A	#N/A	#N/A	#N/A	1.4078	#N/A	#N/A	#N/A	#N/A	#N/A	#N/A	#N/A	#N/A	#N/A	#N/A	#N/A	#N/A	#N/A	#N/A	#N/A	0.941392	1.41837	1.21528	#N/A	#N/A	#N/A	#N/A	#N/A	#N/A	#N/A	0.261156	#N/A	#N/A	#N/A	#N/A	#N/A	#N/A	0.333794	#N/A	#N/A	#N/A	#N/A	#N/A	#N/A	#N/A	#N/A	#N/A	0.872948	#N/A	#N/A	2.15615	#N/A	#N/A	#N/A	#N/A	3.9467	4.45753	12	ENSG00000237596		lncRNA	novel transcript
ZNF710	1.3949	#N/A	1.61108	0.883126	1.40303	2.30253	1.65918	0.547258	1.53431	#N/A	1.33932	#N/A	#N/A	#N/A	#N/A	#N/A	#N/A	#N/A	#N/A	1.7488	#N/A	#N/A	#N/A	#N/A	#N/A	#N/A	#N/A	#N/A	#N/A	#N/A	#N/A	#N/A	#N/A	#N/A	#N/A	#N/A	#N/A	#N/A	#N/A	#N/A	#N/A	#N/A	#N/A	#N/A	#N/A	#N/A	#N/A	#N/A	#N/A	#N/A	0.419457	#N/A	#N/A	#N/A	#N/A	#N/A	2.67338	#N/A	#N/A	#N/A	#N/A	#N/A	#N/A	12	ENSG00000140548	ZNF710	protein_coding	zinc finger protein 710 [Source:HGNC Symbol;Acc:HGNC:25352]
FNBP1	0.887495	#N/A	#N/A	#N/A	#N/A	#N/A	0.648956	#N/A	#N/A	#N/A	0.845404	#N/A	#N/A	#N/A	#N/A	#N/A	#N/A	#N/A	#N/A	#N/A	#N/A	#N/A	#N/A	#N/A	#N/A	#N/A	#N/A	#N/A	#N/A	#N/A	0.714893	0.684121	0.611423	#N/A	#N/A	#N/A	#N/A	#N/A	0.171686	#N/A	0.111872	#N/A	0.277196	#N/A	0.29805	#N/A	#N/A	#N/A	0.522778	0.361227	#N/A	#N/A	#N/A	#N/A	#N/A	#N/A	#N/A	#N/A	#N/A	#N/A	#N/A	#N/A	#N/A	12	ENSG00000187239	FNBP1	protein_coding	formin binding protein 1 [Source:HGNC Symbol;Acc:HGNC:17069]
LERFS	1.08281	#N/A	1.45978	#N/A	#N/A	1.69835	#N/A	#N/A	#N/A	#N/A	0.717047	#N/A	#N/A	0.896552	#N/A	#N/A	#N/A	#N/A	#N/A	#N/A	#N/A	#N/A	#N/A	#N/A	#N/A	#N/A	#N/A	1.49594	1.66534	#N/A	1.08959	#N/A	#N/A	#N/A	#N/A	#N/A	#N/A	#N/A	#N/A	#N/A	#N/A	#N/A	#N/A	#N/A	#N/A	#N/A	#N/A	#N/A	#N/A	#N/A	#N/A	1.57719	1.2554	1.49979	#N/A	#N/A	#N/A	#N/A	1.17526	#N/A	#N/A	#N/A	#N/A	12	ENSG00000234665	LERFS	lncRNA	lncRNA negative regulator of fibroblast-like synoviocyte migration, SYNCRIP interacting [Source:HGNC Symbol;Acc:HGNC:51182]
NFKBIA	0.930477	#N/A	#N/A	#N/A	#N/A	#N/A	#N/A	#N/A	#N/A	#N/A	#N/A	#N/A	#N/A	#N/A	#N/A	#N/A	#N/A	1.21436	1.85754	#N/A	#N/A	#N/A	#N/A	0.961707	#N/A	#N/A	#N/A	0.836497	#N/A	#N/A	#N/A	#N/A	#N/A	#N/A	#N/A	#N/A	0.920464	#N/A	#N/A	#N/A	#N/A	#N/A	#N/A	#N/A	#N/A	#N/A	#N/A	#N/A	#N/A	#N/A	#N/A	1.21157	0.706265	#N/A	#N/A	1.28778	1.61716	1.43646	#N/A	#N/A	#N/A	1.03106	#N/A	12	ENSG00000100906	NFKBIA	protein_coding	NFKB inhibitor alpha [Source:HGNC Symbol;Acc:HGNC:7797]
NCKAP1	#N/A	4.4629	#N/A	#N/A	#N/A	#N/A	#N/A	#N/A	0.637342	#N/A	#N/A	#N/A	#N/A	#N/A	#N/A	#N/A	#N/A	#N/A	#N/A	0.725959	#N/A	#N/A	#N/A	#N/A	#N/A	#N/A	3.23866	3.30649	4.15932	1.26926	#N/A	#N/A	#N/A	#N/A	#N/A	#N/A	#N/A	#N/A	#N/A	#N/A	#N/A	#N/A	#N/A	#N/A	#N/A	#N/A	#N/A	#N/A	#N/A	#N/A	#N/A	#N/A	#N/A	#N/A	#N/A	0.614275	1.0695	0.821442	#N/A	#N/A	#N/A	3.19625	3.55052	12	ENSG00000061676	NCKAP1	protein_coding	NCK associated protein 1 [Source:HGNC Symbol;Acc:HGNC:7666]
PER3	#N/A	2.73567	#N/A	#N/A	#N/A	0.74062	#N/A	#N/A	1.08513	#N/A	2.40398	#N/A	#N/A	#N/A	0.344903	#N/A	#N/A	#N/A	#N/A	#N/A	#N/A	#N/A	#N/A	0.933846	#N/A	#N/A	#N/A	#N/A	1.86298	#N/A	0.488348	#N/A	#N/A	#N/A	#N/A	#N/A	#N/A	#N/A	#N/A	#N/A	#N/A	#N/A	#N/A	#N/A	#N/A	#N/A	#N/A	#N/A	0.535207	#N/A	#N/A	#N/A	#N/A	#N/A	#N/A	#N/A	1.42391	#N/A	#N/A	#N/A	#N/A	1.90696	1.52244	12	ENSG00000049246	PER3	protein_coding	period circadian regulator 3 [Source:HGNC Symbol;Acc:HGNC:8847]
YES1	#N/A	2.73631	#N/A	#N/A	#N/A	#N/A	#N/A	#N/A	#N/A	#N/A	#N/A	#N/A	#N/A	#N/A	#N/A	#N/A	#N/A	#N/A	#N/A	0.867567	#N/A	#N/A	#N/A	#N/A	#N/A	#N/A	1.05908	2.16379	2.42546	#N/A	#N/A	#N/A	#N/A	#N/A	#N/A	#N/A	0.231793	#N/A	0.434339	#N/A	#N/A	#N/A	0.329205	0.3498	#N/A	#N/A	0.301029	#N/A	#N/A	0.329979	#N/A	#N/A	#N/A	#N/A	#N/A	#N/A	1.69714	#N/A	#N/A	#N/A	#N/A	#N/A	#N/A	12	ENSG00000176105	YES1	protein_coding	YES proto-oncogene 1, Src family tyrosine kinase [Source:HGNC Symbol;Acc:HGNC:12841]
LINC01697	#N/A	3.30978	#N/A	#N/A	#N/A	#N/A	#N/A	#N/A	#N/A	#N/A	#N/A	#N/A	#N/A	#N/A	#N/A	#N/A	#N/A	#N/A	#N/A	#N/A	#N/A	#N/A	#N/A	#N/A	#N/A	#N/A	1.82922	1.68941	1.71034	#N/A	1.20508	#N/A	#N/A	#N/A	#N/A	#N/A	#N/A	#N/A	0.573911	#N/A	#N/A	#N/A	#N/A	0.760331	#N/A	#N/A	#N/A	#N/A	#N/A	#N/A	#N/A	1.13135	#N/A	#N/A	2.8192	1.24331	#N/A	#N/A	#N/A	#N/A	#N/A	2.29051	2.06755	12	ENSG00000232079	LINC01697	lncRNA	long intergenic non-protein coding RNA 1697 [Source:HGNC Symbol;Acc:HGNC:52485]
DAAM2	#N/A	2.26196	2.34838	1.39363	2.34258	#N/A	1.96818	0.953175	#N/A	#N/A	1.90302	#N/A	#N/A	#N/A	#N/A	#N/A	#N/A	#N/A	#N/A	#N/A	#N/A	#N/A	#N/A	#N/A	#N/A	#N/A	#N/A	1.9915	2.84867	#N/A	#N/A	#N/A	#N/A	#N/A	#N/A	#N/A	#N/A	#N/A	#N/A	#N/A	#N/A	#N/A	#N/A	#N/A	#N/A	#N/A	#N/A	#N/A	#N/A	#N/A	0.746581	#N/A	#N/A	#N/A	#N/A	#N/A	#N/A	#N/A	#N/A	#N/A	#N/A	2.94813	2.93516	12	ENSG00000146122	DAAM2	protein_coding	dishevelled associated activator of morphogenesis 2 [Source:HGNC Symbol;Acc:HGNC:18143]
CHSY3	#N/A	2.30452	#N/A	#N/A	#N/A	#N/A	#N/A	#N/A	#N/A	#N/A	#N/A	#N/A	#N/A	#N/A	#N/A	#N/A	#N/A	#N/A	#N/A	#N/A	#N/A	#N/A	#N/A	#N/A	#N/A	#N/A	1.42169	1.71306	2.46886	2.02881	#N/A	#N/A	0.858951	#N/A	0.328462	#N/A	#N/A	#N/A	#N/A	0.665009	1.20936	2.05432	#N/A	#N/A	#N/A	#N/A	#N/A	#N/A	#N/A	#N/A	0.578228	#N/A	#N/A	#N/A	#N/A	#N/A	#N/A	#N/A	#N/A	#N/A	#N/A	2.96121	#N/A	12	ENSG00000198108	CHSY3	protein_coding	chondroitin sulfate synthase 3 [Source:HGNC Symbol;Acc:HGNC:24293]
TXNDC9	#N/A	2.82563	#N/A	#N/A	#N/A	#N/A	#N/A	#N/A	#N/A	#N/A	#N/A	#N/A	#N/A	0.315325	#N/A	0.579788	0.730747	0.939166	#N/A	#N/A	#N/A	1.01924	#N/A	#N/A	#N/A	#N/A	#N/A	1.84199	#N/A	1.79993	0.38366	#N/A	#N/A	#N/A	#N/A	#N/A	#N/A	#N/A	#N/A	#N/A	#N/A	#N/A	#N/A	#N/A	#N/A	#N/A	#N/A	#N/A	#N/A	#N/A	#N/A	0.632484	#N/A	#N/A	#N/A	#N/A	#N/A	1.78326	#N/A	#N/A	#N/A	#N/A	1.77304	12	ENSG00000115514	TXNDC9	protein_coding	thioredoxin domain containing 9 [Source:HGNC Symbol;Acc:HGNC:24110]
PEAK1	#N/A	1.34595	#N/A	#N/A	#N/A	#N/A	#N/A	#N/A	#N/A	#N/A	#N/A	#N/A	#N/A	#N/A	#N/A	#N/A	#N/A	#N/A	#N/A	1.0605	#N/A	#N/A	#N/A	#N/A	#N/A	#N/A	#N/A	#N/A	#N/A	1.53742	0.567504	0.65318	#N/A	#N/A	#N/A	#N/A	#N/A	#N/A	#N/A	#N/A	#N/A	#N/A	0.219613	#N/A	#N/A	#N/A	#N/A	#N/A	#N/A	#N/A	#N/A	1.41813	#N/A	#N/A	1.71046	1.44178	1.84514	1.27309	#N/A	#N/A	#N/A	1.70434	#N/A	12	ENSG00000173517	PEAK1	protein_coding	pseudopodium enriched atypical kinase 1 [Source:HGNC Symbol;Acc:HGNC:29431]
FAM13A	#N/A	1.50232	1.39376	0.894167	1.39554	1.46197	1.40276	#N/A	1.2109	#N/A	1.48219	#N/A	#N/A	#N/A	#N/A	#N/A	#N/A	#N/A	#N/A	#N/A	#N/A	#N/A	#N/A	#N/A	#N/A	#N/A	#N/A	#N/A	#N/A	#N/A	#N/A	#N/A	#N/A	#N/A	0.199868	#N/A	#N/A	#N/A	#N/A	#N/A	0.309949	#N/A	#N/A	#N/A	#N/A	#N/A	#N/A	#N/A	#N/A	#N/A	#N/A	#N/A	#N/A	#N/A	#N/A	#N/A	1.09692	#N/A	#N/A	#N/A	#N/A	#N/A	1.14419	12	ENSG00000138640	FAM13A	protein_coding	family with sequence similarity 13 member A [Source:HGNC Symbol;Acc:HGNC:19367]
MMUT	#N/A	2.59382	1.1296	#N/A	1.11452	1.06951	1.57656	0.567259	2.933	#N/A	2.77549	#N/A	#N/A	#N/A	#N/A	#N/A	#N/A	#N/A	#N/A	#N/A	#N/A	#N/A	#N/A	#N/A	#N/A	#N/A	1.13984	#N/A	#N/A	#N/A	#N/A	#N/A	#N/A	#N/A	#N/A	#N/A	#N/A	#N/A	0.358148	#N/A	#N/A	#N/A	#N/A	#N/A	#N/A	#N/A	#N/A	#N/A	#N/A	#N/A	#N/A	#N/A	#N/A	#N/A	#N/A	#N/A	#N/A	2.57852	#N/A	#N/A	#N/A	#N/A	1.13083	12	ENSG00000146085	MMUT	protein_coding	methylmalonyl-CoA mutase [Source:HGNC Symbol;Acc:HGNC:7526]
NRP1	#N/A	1.24164	#N/A	#N/A	#N/A	#N/A	#N/A	#N/A	#N/A	#N/A	#N/A	#N/A	#N/A	#N/A	#N/A	#N/A	#N/A	#N/A	#N/A	#N/A	#N/A	#N/A	#N/A	#N/A	#N/A	#N/A	#N/A	#N/A	#N/A	0.89009	1.01267	#N/A	#N/A	#N/A	#N/A	#N/A	#N/A	#N/A	0.463007	0.234147	0.117619	0.178459	0.348772	#N/A	0.494413	#N/A	#N/A	#N/A	#N/A	0.743868	0.398396	#N/A	#N/A	#N/A	#N/A	#N/A	#N/A	#N/A	#N/A	#N/A	#N/A	1.62696	#N/A	12	ENSG00000099250	NRP1	protein_coding	neuropilin 1 [Source:HGNC Symbol;Acc:HGNC:8004]
WARS2	#N/A	2.0024	0.408551	#N/A	0.728852	1.26823	0.788658	#N/A	1.67362	#N/A	1.22688	#N/A	#N/A	#N/A	#N/A	#N/A	#N/A	#N/A	#N/A	#N/A	#N/A	#N/A	#N/A	#N/A	#N/A	1.15757	1.00181	1.11786	#N/A	#N/A	#N/A	#N/A	#N/A	#N/A	#N/A	#N/A	#N/A	#N/A	#N/A	#N/A	#N/A	#N/A	#N/A	#N/A	#N/A	#N/A	#N/A	#N/A	0.767709	#N/A	#N/A	#N/A	#N/A	#N/A	#N/A	#N/A	#N/A	#N/A	#N/A	#N/A	#N/A	#N/A	1.09572	12	ENSG00000116874	WARS2	protein_coding	tryptophanyl tRNA synthetase 2, mitochondrial [Source:HGNC Symbol;Acc:HGNC:12730]
AZI2	#N/A	1.91998	1.06206	0.527197	0.846744	1.11442	1.17764	0.694097	1.165	#N/A	1.94134	#N/A	#N/A	#N/A	#N/A	#N/A	#N/A	#N/A	#N/A	#N/A	#N/A	#N/A	#N/A	#N/A	#N/A	#N/A	0.73626	1.32692	0.739711	#N/A	#N/A	#N/A	#N/A	#N/A	#N/A	#N/A	#N/A	#N/A	#N/A	#N/A	#N/A	#N/A	#N/A	#N/A	#N/A	#N/A	#N/A	#N/A	#N/A	#N/A	#N/A	#N/A	#N/A	#N/A	#N/A	#N/A	#N/A	#N/A	#N/A	#N/A	#N/A	#N/A	#N/A	12	ENSG00000163512	AZI2	protein_coding	5-azacytidine induced 2 [Source:HGNC Symbol;Acc:HGNC:24002]
TNKS#173273	#N/A	1.08927	#N/A	#N/A	#N/A	0.431202	#N/A	0.295387	0.8718	#N/A	0.772722	#N/A	#N/A	#N/A	#N/A	#N/A	#N/A	#N/A	#N/A	0.896973	#N/A	#N/A	#N/A	#N/A	#N/A	#N/A	0.528915	0.611384	0.896177	#N/A	#N/A	#N/A	#N/A	#N/A	#N/A	#N/A	#N/A	#N/A	#N/A	#N/A	#N/A	#N/A	#N/A	#N/A	#N/A	#N/A	#N/A	#N/A	#N/A	#N/A	#N/A	#N/A	#N/A	#N/A	0.504179	#N/A	1.66466	0.451563	#N/A	#N/A	#N/A	#N/A	#N/A	12	ENSG00000173273	TNKS	protein_coding	tankyrase [Source:HGNC Symbol;Acc:HGNC:11941]
SPATA7	#N/A	1.5222	0.888452	#N/A	1.28091	1.0599	#N/A	#N/A	1.31119	#N/A	1.82303	#N/A	#N/A	#N/A	#N/A	#N/A	#N/A	#N/A	#N/A	#N/A	#N/A	#N/A	#N/A	#N/A	#N/A	#N/A	#N/A	#N/A	#N/A	#N/A	#N/A	#N/A	#N/A	#N/A	#N/A	#N/A	#N/A	#N/A	#N/A	#N/A	#N/A	#N/A	#N/A	#N/A	#N/A	#N/A	#N/A	#N/A	#N/A	#N/A	#N/A	0.412004	#N/A	#N/A	1.0223	#N/A	2.70944	1.12576	#N/A	#N/A	#N/A	0.870071	1.10162	12	ENSG00000042317	SPATA7	protein_coding	spermatogenesis associated 7 [Source:HGNC Symbol;Acc:HGNC:20423]
COPS6	#N/A	1.58759	1.48499	#N/A	#N/A	#N/A	#N/A	#N/A	1.68959	#N/A	1.16486	1.27374	#N/A	#N/A	#N/A	#N/A	#N/A	#N/A	#N/A	#N/A	#N/A	#N/A	#N/A	1.41755	#N/A	#N/A	1.62883	1.05556	1.02861	#N/A	#N/A	#N/A	#N/A	#N/A	#N/A	#N/A	1.20583	#N/A	#N/A	#N/A	#N/A	#N/A	#N/A	#N/A	#N/A	#N/A	#N/A	#N/A	#N/A	#N/A	#N/A	0.476305	#N/A	#N/A	#N/A	#N/A	#N/A	0.919247	#N/A	#N/A	#N/A	#N/A	#N/A	12	ENSG00000168090	COPS6	protein_coding	COP9 signalosome subunit 6 [Source:HGNC Symbol;Acc:HGNC:21749]
WLS	#N/A	1.62247	1.9765	#N/A	2.19917	2.30017	#N/A	#N/A	2.16712	#N/A	1.41536	#N/A	#N/A	#N/A	#N/A	#N/A	#N/A	#N/A	#N/A	#N/A	#N/A	#N/A	#N/A	#N/A	#N/A	#N/A	#N/A	#N/A	#N/A	#N/A	#N/A	#N/A	#N/A	#N/A	#N/A	#N/A	#N/A	#N/A	0.467579	#N/A	#N/A	#N/A	0.393474	#N/A	#N/A	#N/A	0.353538	#N/A	#N/A	0.573764	#N/A	#N/A	#N/A	#N/A	#N/A	#N/A	#N/A	#N/A	#N/A	#N/A	#N/A	4.18391	1.87668	12	ENSG00000116729	WLS	protein_coding	Wnt ligand secretion mediator [Source:HGNC Symbol;Acc:HGNC:30238]
ITSN1	#N/A	1.27067	1.28997	0.901433	1.60347	1.73157	0.988238	#N/A	1.51548	#N/A	0.969379	#N/A	#N/A	#N/A	#N/A	#N/A	#N/A	#N/A	#N/A	#N/A	#N/A	#N/A	#N/A	#N/A	#N/A	#N/A	#N/A	#N/A	#N/A	1.92307	#N/A	#N/A	#N/A	#N/A	#N/A	#N/A	#N/A	#N/A	#N/A	#N/A	#N/A	#N/A	#N/A	#N/A	#N/A	#N/A	#N/A	#N/A	#N/A	#N/A	#N/A	#N/A	#N/A	#N/A	#N/A	#N/A	1.24049	#N/A	#N/A	#N/A	#N/A	2.36876	2.64773	12	ENSG00000205726	ITSN1	protein_coding	intersectin 1 [Source:HGNC Symbol;Acc:HGNC:6183]
ANKRD6	#N/A	1.38518	#N/A	#N/A	#N/A	#N/A	#N/A	#N/A	#N/A	#N/A	#N/A	#N/A	#N/A	#N/A	#N/A	#N/A	#N/A	#N/A	#N/A	#N/A	#N/A	#N/A	#N/A	#N/A	#N/A	#N/A	#N/A	#N/A	1.94262	#N/A	#N/A	#N/A	#N/A	0.967119	#N/A	#N/A	#N/A	#N/A	0.651589	#N/A	#N/A	#N/A	0.765597	0.437745	0.613296	#N/A	0.386942	#N/A	#N/A	0.806735	0.590449	#N/A	#N/A	#N/A	#N/A	#N/A	#N/A	#N/A	#N/A	#N/A	#N/A	1.1245	1.57381	12	ENSG00000135299	ANKRD6	protein_coding	ankyrin repeat domain 6 [Source:HGNC Symbol;Acc:HGNC:17280]
LZIC	#N/A	1.57521	0.584814	0.616206	#N/A	#N/A	#N/A	#N/A	0.909171	#N/A	1.98226	#N/A	#N/A	#N/A	#N/A	#N/A	#N/A	#N/A	#N/A	2.39139	1.29883	#N/A	#N/A	1.75087	#N/A	#N/A	#N/A	#N/A	1.00951	#N/A	#N/A	#N/A	#N/A	#N/A	#N/A	#N/A	0.270021	#N/A	#N/A	#N/A	#N/A	#N/A	#N/A	#N/A	#N/A	#N/A	#N/A	#N/A	#N/A	#N/A	#N/A	#N/A	#N/A	#N/A	#N/A	#N/A	1.69425	1.58649	#N/A	#N/A	#N/A	#N/A	#N/A	12	ENSG00000162441	LZIC	protein_coding	leucine zipper and CTNNBIP1 domain containing [Source:HGNC Symbol;Acc:HGNC:17497]
AASS	#N/A	1.27243	#N/A	#N/A	#N/A	#N/A	#N/A	#N/A	#N/A	#N/A	#N/A	#N/A	#N/A	#N/A	#N/A	#N/A	#N/A	#N/A	#N/A	#N/A	#N/A	#N/A	#N/A	#N/A	#N/A	#N/A	#N/A	2.14212	2.21204	#N/A	#N/A	#N/A	#N/A	#N/A	#N/A	#N/A	#N/A	#N/A	0.494409	#N/A	#N/A	#N/A	0.690768	0.694165	0.607425	#N/A	0.571923	0.348642	#N/A	1.05819	#N/A	#N/A	#N/A	#N/A	#N/A	#N/A	#N/A	#N/A	#N/A	#N/A	#N/A	1.42944	1.47458	12	ENSG00000008311	AASS	protein_coding	aminoadipate-semialdehyde synthase [Source:HGNC Symbol;Acc:HGNC:17366]
CCDC117	#N/A	1.45988	0.906276	#N/A	#N/A	#N/A	1.19811	1.3996	2.07561	#N/A	1.87391	#N/A	1.15265	#N/A	#N/A	#N/A	#N/A	#N/A	#N/A	#N/A	#N/A	#N/A	#N/A	#N/A	#N/A	#N/A	#N/A	#N/A	#N/A	#N/A	#N/A	#N/A	#N/A	#N/A	#N/A	#N/A	#N/A	#N/A	#N/A	#N/A	#N/A	#N/A	#N/A	#N/A	#N/A	#N/A	#N/A	#N/A	#N/A	#N/A	#N/A	0.794984	0.628677	#N/A	#N/A	1.41003	1.47746	1.7555	#N/A	#N/A	#N/A	#N/A	#N/A	12	ENSG00000159873	CCDC117	protein_coding	coiled-coil domain containing 117 [Source:HGNC Symbol;Acc:HGNC:26599]
RNF139	#N/A	1.29819	1.62404	#N/A	1.48264	1.37092	1.62386	1.08643	2.44271	#N/A	1.53041	#N/A	#N/A	#N/A	#N/A	#N/A	#N/A	#N/A	#N/A	#N/A	#N/A	#N/A	#N/A	#N/A	#N/A	#N/A	#N/A	#N/A	#N/A	#N/A	0.535797	#N/A	#N/A	#N/A	#N/A	#N/A	0.520725	#N/A	#N/A	#N/A	#N/A	#N/A	#N/A	#N/A	#N/A	#N/A	#N/A	#N/A	#N/A	#N/A	#N/A	#N/A	#N/A	#N/A	#N/A	#N/A	#N/A	1.62553	#N/A	1.53692	#N/A	#N/A	#N/A	12	ENSG00000170881	RNF139	protein_coding	ring finger protein 139 [Source:HGNC Symbol;Acc:HGNC:17023]
FAT4	#N/A	1.54814	#N/A	#N/A	#N/A	#N/A	#N/A	#N/A	#N/A	#N/A	#N/A	#N/A	#N/A	#N/A	#N/A	#N/A	#N/A	#N/A	#N/A	#N/A	#N/A	#N/A	#N/A	#N/A	#N/A	#N/A	3.09325	1.41288	2.87783	#N/A	0.464574	#N/A	1.13817	#N/A	#N/A	#N/A	#N/A	#N/A	#N/A	0.633502	0.513577	#N/A	#N/A	#N/A	#N/A	#N/A	#N/A	#N/A	#N/A	#N/A	0.312635	0.594414	#N/A	#N/A	#N/A	#N/A	#N/A	0.994887	#N/A	#N/A	#N/A	2.04811	#N/A	12	ENSG00000196159	FAT4	protein_coding	FAT atypical cadherin 4 [Source:HGNC Symbol;Acc:HGNC:23109]
ANKIB1	#N/A	0.886972	#N/A	#N/A	0.393893	#N/A	#N/A	#N/A	#N/A	#N/A	0.850426	#N/A	#N/A	#N/A	#N/A	#N/A	#N/A	#N/A	#N/A	0.636574	#N/A	#N/A	#N/A	#N/A	#N/A	#N/A	0.428976	#N/A	#N/A	#N/A	#N/A	#N/A	#N/A	#N/A	#N/A	#N/A	#N/A	#N/A	0.224892	#N/A	#N/A	#N/A	0.184539	0.164331	#N/A	#N/A	0.192021	#N/A	#N/A	0.163386	#N/A	#N/A	#N/A	#N/A	0.399995	#N/A	2.29425	#N/A	#N/A	#N/A	#N/A	#N/A	#N/A	12	ENSG00000001629	ANKIB1	protein_coding	ankyrin repeat and IBR domain containing 1 [Source:HGNC Symbol;Acc:HGNC:22215]
LINC00159	#N/A	1.28297	1.8154	#N/A	#N/A	2.30231	#N/A	0.992175	1.52847	#N/A	1.57388	#N/A	#N/A	#N/A	#N/A	1.28047	#N/A	#N/A	#N/A	#N/A	#N/A	#N/A	#N/A	#N/A	#N/A	#N/A	1.34051	1.69169	1.47794	#N/A	#N/A	#N/A	#N/A	#N/A	#N/A	#N/A	#N/A	#N/A	#N/A	#N/A	#N/A	#N/A	#N/A	#N/A	#N/A	#N/A	#N/A	#N/A	#N/A	#N/A	#N/A	#N/A	#N/A	#N/A	#N/A	#N/A	#N/A	#N/A	#N/A	#N/A	#N/A	1.88183	1.59827	12	ENSG00000230323	LINC00159	lncRNA	long intergenic non-protein coding RNA 159 [Source:HGNC Symbol;Acc:HGNC:1285]
EWSR1	#N/A	0.951905	0.241394	#N/A	#N/A	0.703574	#N/A	#N/A	0.970099	#N/A	0.953249	#N/A	#N/A	#N/A	#N/A	#N/A	#N/A	#N/A	#N/A	0.795768	#N/A	#N/A	#N/A	#N/A	#N/A	#N/A	#N/A	#N/A	#N/A	#N/A	#N/A	#N/A	#N/A	#N/A	#N/A	#N/A	#N/A	#N/A	#N/A	#N/A	#N/A	#N/A	#N/A	#N/A	#N/A	#N/A	#N/A	#N/A	1.30166	#N/A	#N/A	#N/A	#N/A	#N/A	0.442548	0.774431	1.73834	1.17753	0.518449	#N/A	#N/A	#N/A	#N/A	12	ENSG00000182944	EWSR1	protein_coding	EWS RNA binding protein 1 [Source:HGNC Symbol;Acc:HGNC:3508]
LINC00623	#N/A	#N/A	3.06705	3.07069	2.22859	3.33273	1.88766	2.49874	2.39888	0.59337	2.9841	#N/A	1.2269	#N/A	#N/A	#N/A	0.930671	#N/A	#N/A	#N/A	#N/A	#N/A	#N/A	#N/A	#N/A	#N/A	#N/A	#N/A	#N/A	#N/A	#N/A	#N/A	#N/A	#N/A	#N/A	#N/A	0.509905	#N/A	#N/A	#N/A	#N/A	#N/A	#N/A	#N/A	#N/A	#N/A	#N/A	#N/A	#N/A	#N/A	#N/A	#N/A	#N/A	#N/A	#N/A	#N/A	#N/A	#N/A	#N/A	#N/A	#N/A	#N/A	#N/A	12	ENSG00000226067	LINC00623	lncRNA	long intergenic non-protein coding RNA 623 [Source:HGNC Symbol;Acc:HGNC:44252]
FAM20C#177706	#N/A	#N/A	2.32761	0.768641	1.52206	2.1041	1.38395	1.53283	1.72803	#N/A	#N/A	#N/A	#N/A	#N/A	#N/A	#N/A	#N/A	#N/A	#N/A	#N/A	#N/A	#N/A	#N/A	#N/A	#N/A	#N/A	#N/A	0.951202	#N/A	#N/A	0.625638	#N/A	#N/A	#N/A	#N/A	#N/A	#N/A	#N/A	#N/A	#N/A	0.175757	#N/A	#N/A	#N/A	#N/A	#N/A	#N/A	#N/A	#N/A	#N/A	#N/A	#N/A	#N/A	#N/A	#N/A	#N/A	#N/A	#N/A	#N/A	#N/A	#N/A	3.01531	1.65243	12	ENSG00000177706	FAM20C	protein_coding	FAM20C golgi associated secretory pathway kinase [Source:HGNC Symbol;Acc:HGNC:22140]
HPS4	#N/A	#N/A	0.859004	1.04791	1.01294	1.36596	#N/A	1.15241	2.05317	#N/A	1.29545	#N/A	#N/A	#N/A	0.527094	#N/A	#N/A	#N/A	#N/A	#N/A	#N/A	#N/A	#N/A	#N/A	#N/A	#N/A	#N/A	#N/A	#N/A	#N/A	#N/A	#N/A	#N/A	#N/A	#N/A	#N/A	#N/A	#N/A	#N/A	#N/A	#N/A	#N/A	#N/A	#N/A	#N/A	#N/A	#N/A	#N/A	#N/A	#N/A	#N/A	0.538278	#N/A	#N/A	#N/A	0.93744	1.57868	1.03282	#N/A	#N/A	#N/A	#N/A	#N/A	12	ENSG00000100099	HPS4	protein_coding	HPS4 biogenesis of lysosomal organelles complex 3 subunit 2 [Source:HGNC Symbol;Acc:HGNC:15844]
CCSAP	#N/A	#N/A	2.19295	1.12877	#N/A	2.14362	3.26529	1.89396	1.971	#N/A	1.83509	#N/A	0.889504	0.76997	#N/A	#N/A	#N/A	#N/A	#N/A	#N/A	#N/A	#N/A	#N/A	#N/A	#N/A	#N/A	#N/A	#N/A	#N/A	#N/A	#N/A	#N/A	#N/A	#N/A	#N/A	#N/A	#N/A	#N/A	#N/A	#N/A	#N/A	#N/A	#N/A	#N/A	#N/A	#N/A	#N/A	#N/A	#N/A	#N/A	#N/A	0.584392	#N/A	#N/A	1.2261	#N/A	#N/A	#N/A	1.36797	#N/A	#N/A	#N/A	#N/A	12	ENSG00000154429	CCSAP	protein_coding	centriole, cilia and spindle associated protein [Source:HGNC Symbol;Acc:HGNC:29578]
NEK11	#N/A	#N/A	2.00817	1.15464	1.56241	1.96164	3.40913	0.987771	1.72672	#N/A	5.0224	#N/A	0.645795	#N/A	#N/A	#N/A	#N/A	#N/A	#N/A	#N/A	#N/A	#N/A	#N/A	#N/A	#N/A	#N/A	#N/A	#N/A	#N/A	#N/A	#N/A	#N/A	#N/A	#N/A	#N/A	#N/A	#N/A	#N/A	#N/A	#N/A	#N/A	#N/A	#N/A	#N/A	#N/A	#N/A	#N/A	#N/A	#N/A	#N/A	#N/A	#N/A	#N/A	#N/A	#N/A	#N/A	1.50832	#N/A	#N/A	#N/A	#N/A	1.34035	1.00553	12	ENSG00000114670	NEK11	protein_coding	NIMA related kinase 11 [Source:HGNC Symbol;Acc:HGNC:18593]
PLGLB2	#N/A	#N/A	1.60673	1.0986	#N/A	#N/A	1.70387	2.76806	#N/A	#N/A	#N/A	#N/A	#N/A	1.50645	#N/A	1.79557	1.90688	1.42705	#N/A	#N/A	#N/A	#N/A	#N/A	#N/A	#N/A	#N/A	#N/A	#N/A	#N/A	#N/A	0.832594	#N/A	#N/A	#N/A	#N/A	#N/A	#N/A	#N/A	#N/A	#N/A	#N/A	#N/A	#N/A	#N/A	#N/A	#N/A	#N/A	#N/A	#N/A	#N/A	#N/A	1.44557	1.42257	#N/A	1.36392	#N/A	#N/A	#N/A	#N/A	#N/A	#N/A	#N/A	#N/A	12	ENSG00000125551	PLGLB2	protein_coding	plasminogen like B2 [Source:HGNC Symbol;Acc:HGNC:9073]
ZNF555	#N/A	#N/A	#N/A	#N/A	#N/A	#N/A	1.64535	2.05894	#N/A	#N/A	#N/A	#N/A	#N/A	0.853123	#N/A	#N/A	#N/A	#N/A	#N/A	#N/A	#N/A	1.60363	#N/A	#N/A	#N/A	#N/A	#N/A	#N/A	#N/A	#N/A	#N/A	#N/A	#N/A	#N/A	#N/A	#N/A	#N/A	#N/A	#N/A	#N/A	#N/A	#N/A	0.329408	#N/A	#N/A	#N/A	0.326064	#N/A	#N/A	0.64207	#N/A	1.01207	1.34535	#N/A	#N/A	1.14463	#N/A	2.4512	#N/A	#N/A	#N/A	1.23384	#N/A	12	ENSG00000186300	ZNF555	protein_coding	zinc finger protein 555 [Source:HGNC Symbol;Acc:HGNC:28382]
#286863	#N/A	#N/A	3.49746	2.4747	1.49805	4.3378	1.79638	1.74277	2.27004	#N/A	1.46009	#N/A	#N/A	#N/A	#N/A	#N/A	#N/A	#N/A	#N/A	#N/A	#N/A	#N/A	#N/A	#N/A	#N/A	#N/A	3.65791	3.98322	1.87888	#N/A	#N/A	#N/A	#N/A	#N/A	#N/A	#N/A	#N/A	#N/A	#N/A	#N/A	#N/A	#N/A	#N/A	#N/A	#N/A	#N/A	#N/A	#N/A	#N/A	#N/A	#N/A	#N/A	#N/A	#N/A	#N/A	#N/A	#N/A	#N/A	#N/A	#N/A	#N/A	2.58301	#N/A	12	ENSG00000286863		lncRNA	novel transcript
#250406	#N/A	#N/A	1.22114	1.58504	1.34586	0.979141	0.742091	2.44537	#N/A	#N/A	#N/A	#N/A	#N/A	#N/A	#N/A	#N/A	#N/A	#N/A	#N/A	#N/A	#N/A	#N/A	#N/A	#N/A	#N/A	#N/A	1.33772	0.916892	0.989158	#N/A	#N/A	#N/A	#N/A	#N/A	#N/A	#N/A	#N/A	#N/A	#N/A	#N/A	#N/A	#N/A	#N/A	#N/A	#N/A	#N/A	#N/A	#N/A	#N/A	#N/A	#N/A	1.04727	2.17906	#N/A	0.829235	#N/A	#N/A	#N/A	#N/A	#N/A	#N/A	#N/A	#N/A	12	ENSG00000250406		lncRNA	novel transcript
SNRNP27	#N/A	#N/A	2.21214	1.71021	1.54255	#N/A	1.23563	1.84318	1.30925	#N/A	0.808601	#N/A	#N/A	#N/A	#N/A	#N/A	#N/A	#N/A	#N/A	#N/A	#N/A	#N/A	#N/A	#N/A	#N/A	#N/A	#N/A	#N/A	#N/A	#N/A	#N/A	#N/A	#N/A	#N/A	#N/A	#N/A	1.30024	#N/A	0.741936	0.732893	#N/A	#N/A	#N/A	#N/A	#N/A	#N/A	#N/A	#N/A	#N/A	#N/A	#N/A	#N/A	#N/A	#N/A	#N/A	#N/A	#N/A	1.08822	1.33375	#N/A	#N/A	#N/A	#N/A	12	ENSG00000124380	SNRNP27	protein_coding	small nuclear ribonucleoprotein U4/U6.U5 subunit 27 [Source:HGNC Symbol;Acc:HGNC:30240]
LINC02934	#N/A	#N/A	1.16898	1.93023	1.53802	3.05412	1.31774	1.11734	1.26282	#N/A	#N/A	#N/A	#N/A	#N/A	#N/A	#N/A	#N/A	#N/A	#N/A	#N/A	#N/A	#N/A	#N/A	#N/A	#N/A	#N/A	2.33573	#N/A	1.0789	#N/A	#N/A	#N/A	#N/A	#N/A	#N/A	#N/A	#N/A	#N/A	#N/A	#N/A	#N/A	#N/A	0.231763	#N/A	#N/A	#N/A	#N/A	#N/A	#N/A	#N/A	#N/A	#N/A	0.698595	#N/A	#N/A	#N/A	#N/A	#N/A	#N/A	#N/A	#N/A	1.48935	#N/A	12	ENSG00000204929	LINC02934	lncRNA	long intergenic non-protein coding RNA 2934 [Source:HGNC Symbol;Acc:HGNC:55913]
ZFTRAF1	#N/A	#N/A	2.77723	1.30937	2.31191	1.43027	1.74413	1.13157	3.01293	#N/A	2.92767	#N/A	#N/A	#N/A	#N/A	#N/A	#N/A	#N/A	#N/A	#N/A	#N/A	#N/A	#N/A	#N/A	#N/A	#N/A	#N/A	#N/A	#N/A	#N/A	#N/A	#N/A	#N/A	#N/A	#N/A	#N/A	0.516026	#N/A	#N/A	#N/A	#N/A	#N/A	#N/A	#N/A	#N/A	#N/A	#N/A	#N/A	0.982047	#N/A	#N/A	#N/A	#N/A	#N/A	#N/A	#N/A	1.38447	#N/A	#N/A	#N/A	#N/A	1.15209	#N/A	12	ENSG00000187954	ZFTRAF1	protein_coding	zinc finger TRAF-type containing 1 [Source:HGNC Symbol;Acc:HGNC:17806]
CYP3A4	#N/A	#N/A	2.97152	#N/A	1.04502	0.819333	0.656889	1.72444	#N/A	1.21295	#N/A	#N/A	1.25688	1.10716	#N/A	#N/A	0.680922	#N/A	#N/A	#N/A	#N/A	#N/A	#N/A	#N/A	#N/A	#N/A	#N/A	#N/A	#N/A	#N/A	#N/A	#N/A	#N/A	#N/A	#N/A	#N/A	#N/A	#N/A	#N/A	#N/A	#N/A	#N/A	#N/A	#N/A	#N/A	#N/A	#N/A	#N/A	#N/A	#N/A	#N/A	1.86785	#N/A	0.727893	#N/A	#N/A	#N/A	0.615124	#N/A	#N/A	#N/A	#N/A	#N/A	12	ENSG00000160868	CYP3A4	protein_coding	cytochrome P450 family 3 subfamily A member 4 [Source:HGNC Symbol;Acc:HGNC:2637]
SHPK	#N/A	#N/A	#N/A	#N/A	#N/A	#N/A	0.945723	0.947614	0.86168	#N/A	#N/A	#N/A	#N/A	#N/A	#N/A	#N/A	#N/A	0.803055	#N/A	#N/A	#N/A	#N/A	#N/A	#N/A	#N/A	#N/A	0.884722	0.989082	#N/A	#N/A	#N/A	#N/A	#N/A	#N/A	#N/A	#N/A	#N/A	#N/A	#N/A	#N/A	#N/A	#N/A	#N/A	#N/A	#N/A	#N/A	#N/A	#N/A	1.19087	#N/A	#N/A	0.69535	#N/A	#N/A	0.867068	#N/A	#N/A	1.25016	#N/A	#N/A	#N/A	1.07581	2.28032	12	ENSG00000197417	SHPK	protein_coding	sedoheptulokinase [Source:HGNC Symbol;Acc:HGNC:1492]
ACSS1	#N/A	#N/A	#N/A	#N/A	#N/A	#N/A	0.790111	0.883275	#N/A	#N/A	#N/A	#N/A	#N/A	#N/A	1.79227	0.927066	#N/A	#N/A	#N/A	#N/A	#N/A	#N/A	#N/A	#N/A	#N/A	#N/A	#N/A	#N/A	1.02137	#N/A	0.459196	#N/A	#N/A	#N/A	#N/A	#N/A	#N/A	#N/A	#N/A	#N/A	#N/A	#N/A	0.493722	0.558692	0.586602	#N/A	0.473683	#N/A	0.872887	0.834982	#N/A	#N/A	#N/A	#N/A	#N/A	#N/A	#N/A	#N/A	#N/A	#N/A	#N/A	#N/A	#N/A	12	ENSG00000154930	ACSS1	protein_coding	acyl-CoA synthetase short chain family member 1 [Source:HGNC Symbol;Acc:HGNC:16091]
ZSCAN16-AS1	#N/A	#N/A	3.03948	#N/A	1.93028	2.14168	1.81673	1.58416	1.71693	#N/A	0.969655	#N/A	#N/A	#N/A	#N/A	#N/A	#N/A	#N/A	#N/A	0.831737	#N/A	#N/A	#N/A	#N/A	#N/A	#N/A	#N/A	#N/A	#N/A	#N/A	#N/A	#N/A	#N/A	#N/A	#N/A	#N/A	0.607892	#N/A	#N/A	#N/A	#N/A	#N/A	#N/A	#N/A	#N/A	#N/A	#N/A	#N/A	#N/A	#N/A	#N/A	#N/A	#N/A	#N/A	1.51582	#N/A	0.830318	2.01688	#N/A	#N/A	#N/A	#N/A	#N/A	12	ENSG00000269293	ZSCAN16-AS1	lncRNA	ZSCAN16 antisense RNA 1 [Source:HGNC Symbol;Acc:HGNC:48982]
#272953	#N/A	#N/A	2.40854	1.90981	#N/A	2.00371	2.15663	1.5484	1.41436	#N/A	1.95375	#N/A	#N/A	#N/A	#N/A	#N/A	#N/A	#N/A	#N/A	#N/A	#N/A	#N/A	#N/A	#N/A	#N/A	#N/A	#N/A	#N/A	1.63053	#N/A	#N/A	#N/A	#N/A	#N/A	#N/A	#N/A	0.628475	#N/A	#N/A	#N/A	#N/A	#N/A	#N/A	#N/A	#N/A	#N/A	#N/A	#N/A	#N/A	#N/A	#N/A	#N/A	#N/A	#N/A	#N/A	#N/A	1.22688	#N/A	#N/A	#N/A	#N/A	3.46357	2.23537	12	ENSG00000272953		lncRNA	novel transcript
GNAS-AS1	#N/A	#N/A	3.31988	#N/A	1.98476	1.51761	#N/A	2.20611	1.37017	#N/A	0.87008	#N/A	#N/A	#N/A	#N/A	#N/A	#N/A	#N/A	#N/A	#N/A	#N/A	#N/A	#N/A	#N/A	#N/A	#N/A	1.60735	#N/A	2.40594	#N/A	#N/A	#N/A	#N/A	#N/A	#N/A	#N/A	#N/A	#N/A	#N/A	#N/A	#N/A	#N/A	#N/A	#N/A	#N/A	#N/A	#N/A	#N/A	#N/A	#N/A	#N/A	1.18851	#N/A	1.43578	#N/A	#N/A	#N/A	#N/A	1.53042	#N/A	#N/A	#N/A	1.05022	12	ENSG00000235590	GNAS-AS1	lncRNA	GNAS antisense RNA 1 [Source:HGNC Symbol;Acc:HGNC:24872]
PRRT3-AS1	#N/A	#N/A	2.04846	0.966078	1.96403	#N/A	1.39104	1.61572	1.03147	#N/A	0.796714	#N/A	#N/A	#N/A	#N/A	#N/A	#N/A	#N/A	#N/A	#N/A	#N/A	#N/A	#N/A	#N/A	#N/A	#N/A	1.38982	2.0299	#N/A	#N/A	#N/A	#N/A	#N/A	#N/A	#N/A	#N/A	#N/A	#N/A	#N/A	#N/A	#N/A	#N/A	#N/A	#N/A	#N/A	#N/A	#N/A	#N/A	#N/A	#N/A	#N/A	#N/A	#N/A	#N/A	#N/A	#N/A	0.666322	#N/A	#N/A	#N/A	#N/A	1.18651	1.67219	12	ENSG00000230082	PRRT3-AS1	lncRNA	PRRT3 antisense RNA 1 [Source:HGNC Symbol;Acc:HGNC:41151]
CEP44	#N/A	#N/A	0.74112	1.10296	#N/A	0.971105	1.58865	0.846082	1.34933	#N/A	2.00683	#N/A	#N/A	#N/A	#N/A	#N/A	#N/A	#N/A	#N/A	#N/A	#N/A	#N/A	#N/A	1.13666	#N/A	#N/A	#N/A	#N/A	#N/A	#N/A	#N/A	#N/A	#N/A	#N/A	#N/A	#N/A	#N/A	#N/A	#N/A	#N/A	#N/A	#N/A	#N/A	#N/A	#N/A	#N/A	#N/A	#N/A	#N/A	#N/A	#N/A	#N/A	#N/A	#N/A	#N/A	#N/A	0.953367	1.1275	0.874588	3.88037	#N/A	#N/A	#N/A	12	ENSG00000164118	CEP44	protein_coding	centrosomal protein 44 [Source:HGNC Symbol;Acc:HGNC:29356]
#267062	#N/A	#N/A	1.12514	#N/A	0.791248	0.603466	#N/A	1.01161	0.398074	#N/A	#N/A	#N/A	#N/A	2.20831	1.4859	#N/A	#N/A	#N/A	#N/A	#N/A	#N/A	#N/A	0.975528	#N/A	#N/A	#N/A	#N/A	#N/A	#N/A	#N/A	1.24191	#N/A	#N/A	#N/A	#N/A	#N/A	#N/A	#N/A	#N/A	#N/A	#N/A	#N/A	#N/A	#N/A	#N/A	#N/A	#N/A	#N/A	#N/A	#N/A	#N/A	2.73208	#N/A	#N/A	0.541735	#N/A	#N/A	0.389606	#N/A	#N/A	#N/A	#N/A	#N/A	12	ENSG00000267062		lncRNA	novel transcript, antisense to PRDX2
ECM2	#N/A	#N/A	1.97457	0.892508	1.67399	1.72856	0.935501	0.902911	1.41799	#N/A	1.45693	#N/A	#N/A	#N/A	#N/A	#N/A	#N/A	#N/A	#N/A	#N/A	#N/A	#N/A	#N/A	#N/A	#N/A	#N/A	#N/A	#N/A	0.869092	#N/A	#N/A	#N/A	#N/A	#N/A	#N/A	#N/A	0.478112	#N/A	#N/A	#N/A	#N/A	#N/A	#N/A	#N/A	#N/A	#N/A	#N/A	#N/A	#N/A	#N/A	#N/A	#N/A	#N/A	#N/A	#N/A	#N/A	#N/A	#N/A	#N/A	#N/A	#N/A	1.53747	1.81017	12	ENSG00000106823	ECM2	protein_coding	extracellular matrix protein 2 [Source:HGNC Symbol;Acc:HGNC:3154]
LIME1	#N/A	#N/A	1.47389	#N/A	#N/A	1.35041	#N/A	1.74767	2.41522	#N/A	1.21547	#N/A	1.0257	#N/A	#N/A	#N/A	#N/A	#N/A	#N/A	1.01636	#N/A	#N/A	#N/A	#N/A	#N/A	#N/A	#N/A	#N/A	#N/A	#N/A	#N/A	#N/A	#N/A	#N/A	#N/A	#N/A	#N/A	#N/A	#N/A	#N/A	#N/A	#N/A	#N/A	#N/A	#N/A	#N/A	#N/A	#N/A	#N/A	#N/A	#N/A	1.11504	0.983521	#N/A	2.72515	1.89613	#N/A	1.35682	#N/A	#N/A	#N/A	#N/A	#N/A	12	ENSG00000203896	LIME1	protein_coding	Lck interacting transmembrane adaptor 1 [Source:HGNC Symbol;Acc:HGNC:26016]
DUSP8#184545	#N/A	#N/A	#N/A	#N/A	#N/A	#N/A	#N/A	1.97007	#N/A	#N/A	0.483299	#N/A	1.58429	1.16892	1.70545	1.6121	#N/A	1.42409	0.725607	#N/A	#N/A	#N/A	#N/A	#N/A	#N/A	#N/A	#N/A	#N/A	#N/A	#N/A	1.45321	#N/A	#N/A	#N/A	#N/A	#N/A	#N/A	#N/A	#N/A	#N/A	#N/A	#N/A	#N/A	#N/A	#N/A	#N/A	#N/A	#N/A	#N/A	#N/A	#N/A	1.84946	#N/A	#N/A	#N/A	#N/A	#N/A	#N/A	#N/A	#N/A	0.897843	#N/A	0.886743	12	ENSG00000184545	DUSP8	protein_coding	dual specificity phosphatase 8 [Source:HGNC Symbol;Acc:HGNC:3074]
SLAIN1	#N/A	#N/A	2.27305	1.32544	1.92512	1.38145	#N/A	1.37539	3.17978	#N/A	1.77602	#N/A	#N/A	#N/A	#N/A	1.51865	#N/A	1.07321	#N/A	#N/A	#N/A	#N/A	#N/A	#N/A	#N/A	#N/A	1.61706	2.44132	2.41268	#N/A	#N/A	#N/A	#N/A	#N/A	#N/A	#N/A	#N/A	#N/A	#N/A	#N/A	#N/A	#N/A	#N/A	#N/A	#N/A	#N/A	#N/A	#N/A	#N/A	#N/A	#N/A	#N/A	#N/A	#N/A	#N/A	#N/A	#N/A	#N/A	#N/A	#N/A	#N/A	#N/A	#N/A	12	ENSG00000139737	SLAIN1	protein_coding	SLAIN motif family member 1 [Source:HGNC Symbol;Acc:HGNC:26387]
ALG9	#N/A	#N/A	0.531604	#N/A	1.37977	1.03869	#N/A	0.690841	0.850522	#N/A	#N/A	#N/A	#N/A	0.284242	0.419448	#N/A	#N/A	0.490408	#N/A	#N/A	#N/A	#N/A	#N/A	#N/A	#N/A	#N/A	1.44316	#N/A	0.644788	#N/A	#N/A	#N/A	#N/A	#N/A	#N/A	#N/A	#N/A	#N/A	#N/A	#N/A	#N/A	#N/A	#N/A	#N/A	#N/A	#N/A	#N/A	#N/A	#N/A	#N/A	#N/A	#N/A	#N/A	#N/A	#N/A	#N/A	1.43736	#N/A	#N/A	#N/A	#N/A	0.899486	#N/A	12	ENSG00000086848	ALG9	protein_coding	ALG9 alpha-1,2-mannosyltransferase [Source:HGNC Symbol;Acc:HGNC:15672]
ARHGAP11B-DT#247728	#N/A	#N/A	1.45943	0.830305	1.6469	1.6521	1.66678	1.31491	#N/A	#N/A	#N/A	#N/A	1.13497	#N/A	0.738241	0.816923	#N/A	#N/A	#N/A	#N/A	#N/A	#N/A	#N/A	#N/A	#N/A	#N/A	#N/A	#N/A	#N/A	#N/A	#N/A	#N/A	#N/A	#N/A	#N/A	#N/A	#N/A	#N/A	#N/A	#N/A	#N/A	#N/A	#N/A	#N/A	#N/A	#N/A	#N/A	#N/A	#N/A	#N/A	#N/A	#N/A	#N/A	#N/A	#N/A	#N/A	1.43164	1.10512	#N/A	#N/A	#N/A	1.3264	#N/A	12	ENSG00000247728	ARHGAP11B-DT	lncRNA	ARHGAP11B divergent transcript [Source:HGNC Symbol;Acc:HGNC:55586]
PURA	#N/A	#N/A	0.403407	#N/A	0.599936	#N/A	#N/A	0.71144	1.02159	#N/A	3.60097	#N/A	#N/A	#N/A	#N/A	#N/A	#N/A	#N/A	#N/A	#N/A	#N/A	#N/A	#N/A	#N/A	#N/A	#N/A	0.693801	#N/A	#N/A	#N/A	#N/A	#N/A	#N/A	#N/A	#N/A	#N/A	0.389049	#N/A	#N/A	#N/A	#N/A	#N/A	#N/A	#N/A	#N/A	#N/A	#N/A	#N/A	#N/A	#N/A	#N/A	#N/A	0.359017	#N/A	#N/A	0.730195	1.26868	1.29591	#N/A	#N/A	#N/A	#N/A	1.03407	12	ENSG00000185129	PURA	protein_coding	purine rich element binding protein A [Source:HGNC Symbol;Acc:HGNC:9701]
NDUFV2-AS1	#N/A	#N/A	0.369439	0.667301	#N/A	#N/A	#N/A	1.02541	1.88121	#N/A	#N/A	#N/A	#N/A	0.473308	1.18663	#N/A	#N/A	#N/A	#N/A	1.90606	#N/A	#N/A	#N/A	1.67442	#N/A	#N/A	0.857247	#N/A	1.34184	#N/A	#N/A	#N/A	#N/A	#N/A	#N/A	#N/A	#N/A	#N/A	#N/A	#N/A	#N/A	#N/A	#N/A	#N/A	#N/A	#N/A	#N/A	#N/A	#N/A	#N/A	#N/A	#N/A	#N/A	#N/A	#N/A	#N/A	#N/A	1.07074	#N/A	#N/A	0.909176	#N/A	#N/A	12	ENSG00000266053	NDUFV2-AS1	lncRNA	NDUFV2 antisense RNA 1 [Source:HGNC Symbol;Acc:HGNC:50826]
DUSP14#276023	#N/A	#N/A	#N/A	#N/A	#N/A	1.13381	#N/A	1.5805	1.56738	#N/A	0.898804	#N/A	1.20556	#N/A	#N/A	#N/A	#N/A	#N/A	#N/A	#N/A	#N/A	#N/A	#N/A	#N/A	#N/A	#N/A	#N/A	1.50438	2.44406	#N/A	#N/A	#N/A	1.5066	#N/A	#N/A	#N/A	#N/A	#N/A	#N/A	#N/A	#N/A	#N/A	#N/A	#N/A	#N/A	#N/A	#N/A	#N/A	#N/A	#N/A	#N/A	1.55933	#N/A	2.33006	#N/A	#N/A	0.810611	1.6089	#N/A	#N/A	#N/A	#N/A	#N/A	12	ENSG00000276023	DUSP14	protein_coding	dual specificity phosphatase 14 [Source:HGNC Symbol;Acc:HGNC:17007]
GRK4	#N/A	#N/A	1.56409	#N/A	#N/A	#N/A	2.14007	0.972132	#N/A	#N/A	1.34268	#N/A	#N/A	#N/A	#N/A	#N/A	#N/A	#N/A	#N/A	#N/A	#N/A	#N/A	#N/A	#N/A	#N/A	#N/A	1.76438	1.48345	1.91549	#N/A	#N/A	#N/A	#N/A	#N/A	#N/A	#N/A	#N/A	#N/A	#N/A	#N/A	#N/A	#N/A	#N/A	#N/A	#N/A	#N/A	#N/A	#N/A	#N/A	#N/A	#N/A	0.474314	#N/A	#N/A	#N/A	1.3212	#N/A	1.35711	#N/A	#N/A	#N/A	1.55797	1.38085	12	ENSG00000125388	GRK4	protein_coding	G protein-coupled receptor kinase 4 [Source:HGNC Symbol;Acc:HGNC:4543]
FAM182B	#N/A	#N/A	0.973928	1.30922	#N/A	#N/A	1.31556	1.11278	#N/A	#N/A	2.85251	#N/A	#N/A	#N/A	0.958387	#N/A	#N/A	#N/A	#N/A	#N/A	#N/A	#N/A	#N/A	1.93789	#N/A	#N/A	2.59689	2.78193	4.39205	#N/A	#N/A	#N/A	#N/A	#N/A	#N/A	#N/A	#N/A	#N/A	#N/A	#N/A	#N/A	#N/A	#N/A	#N/A	#N/A	#N/A	#N/A	#N/A	#N/A	#N/A	#N/A	#N/A	#N/A	#N/A	#N/A	#N/A	#N/A	#N/A	#N/A	#N/A	#N/A	2.68934	1.58964	12	ENSG00000175170	FAM182B	lncRNA	family with sequence similarity 182 member B [Source:HGNC Symbol;Acc:HGNC:34503]
CFAP61-AS1	#N/A	#N/A	1.55257	0.571446	#N/A	#N/A	#N/A	0.48828	#N/A	#N/A	#N/A	#N/A	0.415116	2.9472	0.739038	0.740312	#N/A	0.422803	#N/A	#N/A	#N/A	#N/A	0.48462	#N/A	#N/A	#N/A	#N/A	#N/A	#N/A	#N/A	#N/A	#N/A	0.405307	#N/A	#N/A	#N/A	0.186176	#N/A	#N/A	#N/A	#N/A	#N/A	#N/A	#N/A	#N/A	#N/A	#N/A	#N/A	#N/A	#N/A	#N/A	2.5497	#N/A	#N/A	#N/A	#N/A	#N/A	#N/A	#N/A	#N/A	#N/A	#N/A	#N/A	12	ENSG00000243810	CFAP61-AS1	lncRNA	CFAP61 antisense RNA 1 [Source:HGNC Symbol;Acc:HGNC:40731]
LGMN	#N/A	#N/A	1.66933	#N/A	1.90504	2.11296	#N/A	0.904108	1.83058	#N/A	2.08828	#N/A	#N/A	#N/A	#N/A	#N/A	#N/A	#N/A	#N/A	#N/A	#N/A	#N/A	#N/A	#N/A	#N/A	#N/A	#N/A	#N/A	#N/A	#N/A	#N/A	#N/A	#N/A	#N/A	#N/A	#N/A	0.361211	#N/A	0.452782	#N/A	#N/A	#N/A	#N/A	#N/A	#N/A	#N/A	#N/A	#N/A	#N/A	#N/A	#N/A	#N/A	#N/A	#N/A	1.03175	#N/A	#N/A	#N/A	#N/A	2.25805	#N/A	2.17979	1.26384	12	ENSG00000100600	LGMN	protein_coding	legumain [Source:HGNC Symbol;Acc:HGNC:9472]
#274124	#N/A	#N/A	1.88151	#N/A	#N/A	#N/A	#N/A	0.423844	#N/A	#N/A	#N/A	#N/A	0.365876	1.81964	#N/A	0.656524	0.243592	0.370682	#N/A	#N/A	#N/A	#N/A	#N/A	#N/A	#N/A	#N/A	0.448907	#N/A	#N/A	#N/A	1.20366	#N/A	0.3453	#N/A	#N/A	#N/A	#N/A	#N/A	#N/A	#N/A	#N/A	#N/A	#N/A	#N/A	#N/A	#N/A	#N/A	#N/A	#N/A	#N/A	#N/A	2.49382	0.604727	#N/A	#N/A	#N/A	#N/A	#N/A	#N/A	#N/A	#N/A	#N/A	#N/A	12	ENSG00000274124		lncRNA	novel transcript, antisense to ASB8
#272030	#N/A	#N/A	1.05931	#N/A	#N/A	#N/A	#N/A	2.11481	0.844452	#N/A	#N/A	#N/A	#N/A	1.15496	#N/A	#N/A	#N/A	#N/A	#N/A	#N/A	#N/A	#N/A	#N/A	#N/A	#N/A	#N/A	#N/A	0.980466	#N/A	#N/A	2.57568	#N/A	#N/A	#N/A	#N/A	#N/A	#N/A	#N/A	#N/A	#N/A	#N/A	#N/A	#N/A	#N/A	#N/A	0.0293577	#N/A	#N/A	#N/A	#N/A	#N/A	2.25132	3.41623	1.07379	#N/A	0.82106	#N/A	0.838104	#N/A	#N/A	#N/A	#N/A	#N/A	12	ENSG00000272030		lncRNA	novel transcript, antisense to S100A1 and CHTOP
C11orf65	#N/A	#N/A	1.1139	1.08823	0.839287	2.28081	1.96083	0.817329	1.34376	#N/A	1.22754	#N/A	0.982709	#N/A	#N/A	#N/A	#N/A	#N/A	#N/A	#N/A	#N/A	#N/A	#N/A	#N/A	#N/A	#N/A	#N/A	#N/A	#N/A	#N/A	#N/A	#N/A	#N/A	#N/A	#N/A	#N/A	#N/A	#N/A	#N/A	#N/A	#N/A	#N/A	#N/A	#N/A	#N/A	#N/A	#N/A	#N/A	#N/A	#N/A	#N/A	0.38229	#N/A	#N/A	#N/A	#N/A	#N/A	#N/A	1.03057	1.43748	#N/A	#N/A	#N/A	12	ENSG00000166323	C11orf65	protein_coding	chromosome 11 open reading frame 65 [Source:HGNC Symbol;Acc:HGNC:28519]
NVL	#N/A	#N/A	#N/A	#N/A	#N/A	0.654323	0.737516	0.499107	0.889243	#N/A	#N/A	#N/A	#N/A	0.290355	#N/A	#N/A	#N/A	0.524673	#N/A	1.96985	#N/A	#N/A	#N/A	0.887325	#N/A	#N/A	#N/A	#N/A	#N/A	#N/A	#N/A	#N/A	#N/A	#N/A	#N/A	#N/A	#N/A	#N/A	#N/A	#N/A	#N/A	#N/A	#N/A	#N/A	#N/A	#N/A	#N/A	#N/A	#N/A	#N/A	#N/A	0.349762	0.527928	#N/A	0.75358	#N/A	1.83044	#N/A	#N/A	#N/A	#N/A	#N/A	#N/A	12	ENSG00000143748	NVL	protein_coding	nuclear VCP like [Source:HGNC Symbol;Acc:HGNC:8070]
NBN	#N/A	#N/A	0.588296	#N/A	#N/A	#N/A	0.767802	0.594165	1.24801	#N/A	2.24182	#N/A	#N/A	#N/A	#N/A	#N/A	#N/A	#N/A	#N/A	1.2109	#N/A	#N/A	#N/A	1.14292	#N/A	#N/A	#N/A	#N/A	#N/A	#N/A	#N/A	#N/A	#N/A	#N/A	#N/A	#N/A	#N/A	#N/A	#N/A	#N/A	#N/A	#N/A	#N/A	#N/A	#N/A	#N/A	#N/A	#N/A	#N/A	#N/A	#N/A	0.37085	0.566999	#N/A	#N/A	0.881612	1.71228	1.41487	#N/A	#N/A	#N/A	#N/A	#N/A	12	ENSG00000104320	NBN	protein_coding	nibrin [Source:HGNC Symbol;Acc:HGNC:7652]
#269903	#N/A	#N/A	2.96839	0.710366	#N/A	#N/A	#N/A	0.63803	#N/A	#N/A	#N/A	#N/A	0.533009	2.03044	1.2648	1.02446	#N/A	0.531996	#N/A	#N/A	#N/A	#N/A	#N/A	#N/A	#N/A	#N/A	0.695765	#N/A	#N/A	#N/A	2.10018	#N/A	#N/A	#N/A	#N/A	#N/A	#N/A	#N/A	#N/A	#N/A	#N/A	#N/A	#N/A	#N/A	#N/A	#N/A	#N/A	#N/A	#N/A	#N/A	#N/A	2.20302	0.905295	#N/A	#N/A	#N/A	#N/A	#N/A	#N/A	#N/A	#N/A	#N/A	#N/A	12	ENSG00000269903		lncRNA	novel transcript
KCNH3	#N/A	#N/A	3.16238	1.53997	#N/A	#N/A	#N/A	1.98862	0.952163	#N/A	#N/A	#N/A	#N/A	1.48765	2.13371	1.29687	#N/A	#N/A	#N/A	#N/A	#N/A	#N/A	#N/A	0.627376	#N/A	#N/A	#N/A	1.16797	#N/A	#N/A	1.55371	#N/A	#N/A	#N/A	#N/A	#N/A	#N/A	#N/A	#N/A	#N/A	#N/A	#N/A	0.568319	#N/A	#N/A	#N/A	#N/A	#N/A	#N/A	0.599023	#N/A	#N/A	#N/A	#N/A	#N/A	#N/A	#N/A	#N/A	#N/A	#N/A	#N/A	#N/A	#N/A	12	ENSG00000135519	KCNH3	protein_coding	potassium voltage-gated channel subfamily H member 3 [Source:HGNC Symbol;Acc:HGNC:6252]
#265845	#N/A	#N/A	0.484142	#N/A	#N/A	#N/A	#N/A	1.27875	#N/A	#N/A	1.59996	#N/A	0.929738	0.458302	0.895828	#N/A	#N/A	0.954593	#N/A	#N/A	#N/A	#N/A	#N/A	1.50182	#N/A	#N/A	#N/A	1.34987	#N/A	#N/A	#N/A	#N/A	#N/A	#N/A	#N/A	#N/A	#N/A	#N/A	#N/A	#N/A	#N/A	#N/A	#N/A	#N/A	#N/A	#N/A	#N/A	#N/A	1.44906	#N/A	#N/A	0.561676	#N/A	#N/A	#N/A	#N/A	1.09212	#N/A	#N/A	#N/A	#N/A	#N/A	#N/A	12	ENSG00000265845		lncRNA	novel transcript, antisense to PHF12
SPEGNB	#N/A	#N/A	2.76634	#N/A	#N/A	#N/A	#N/A	0.5327	#N/A	#N/A	#N/A	#N/A	#N/A	2.73505	0.803375	0.701319	0.263418	0.441592	#N/A	#N/A	#N/A	#N/A	#N/A	#N/A	#N/A	#N/A	#N/A	#N/A	#N/A	#N/A	1.30993	#N/A	0.41641	#N/A	#N/A	#N/A	#N/A	#N/A	#N/A	#N/A	#N/A	#N/A	#N/A	#N/A	#N/A	#N/A	#N/A	#N/A	#N/A	#N/A	#N/A	3.66377	0.796562	#N/A	#N/A	#N/A	#N/A	#N/A	#N/A	#N/A	#N/A	0.370914	#N/A	12	ENSG00000286095	SPEGNB	protein_coding	SPEG neighbor [Source:HGNC Symbol;Acc:HGNC:51251]
PFDN4	#N/A	#N/A	#N/A	0.9954	#N/A	#N/A	#N/A	1.45118	#N/A	#N/A	#N/A	#N/A	#N/A	#N/A	#N/A	#N/A	1.20526	#N/A	#N/A	#N/A	#N/A	#N/A	#N/A	0.69132	#N/A	#N/A	1.00986	#N/A	1.32804	#N/A	#N/A	#N/A	#N/A	#N/A	#N/A	#N/A	1.62658	#N/A	1.48412	0.0397467	#N/A	#N/A	0.573655	#N/A	#N/A	#N/A	#N/A	#N/A	#N/A	0.699258	#N/A	#N/A	1.18088	#N/A	#N/A	#N/A	#N/A	#N/A	#N/A	#N/A	#N/A	#N/A	#N/A	12	ENSG00000101132	PFDN4	protein_coding	prefoldin subunit 4 [Source:HGNC Symbol;Acc:HGNC:8868]
CELA2B	#N/A	#N/A	1.85676	1.0861	1.5605	1.19965	#N/A	2.02542	0.837507	#N/A	#N/A	#N/A	#N/A	1.04904	#N/A	#N/A	#N/A	1.30236	#N/A	#N/A	#N/A	#N/A	#N/A	#N/A	#N/A	#N/A	#N/A	#N/A	1.11549	#N/A	#N/A	#N/A	#N/A	#N/A	#N/A	#N/A	#N/A	#N/A	#N/A	#N/A	#N/A	#N/A	#N/A	#N/A	#N/A	#N/A	#N/A	#N/A	#N/A	#N/A	#N/A	0.902058	#N/A	#N/A	#N/A	#N/A	#N/A	0.821498	0.925952	#N/A	#N/A	#N/A	#N/A	12	ENSG00000215704	CELA2B	protein_coding	chymotrypsin like elastase 2B [Source:HGNC Symbol;Acc:HGNC:29995]
LDHB	#N/A	#N/A	0.115168	#N/A	#N/A	0.118529	#N/A	0.14023	#N/A	#N/A	#N/A	#N/A	#N/A	0.0962587	#N/A	#N/A	#N/A	0.133148	#N/A	#N/A	#N/A	#N/A	#N/A	#N/A	#N/A	#N/A	#N/A	#N/A	#N/A	#N/A	#N/A	#N/A	#N/A	#N/A	#N/A	#N/A	0.0110439	#N/A	0.0222941	#N/A	#N/A	#N/A	0.0182775	#N/A	0.00937735	#N/A	0.0136649	0.0147127	#N/A	0.0202367	#N/A	#N/A	#N/A	#N/A	#N/A	#N/A	#N/A	#N/A	#N/A	#N/A	#N/A	#N/A	#N/A	12	ENSG00000111716	LDHB	protein_coding	lactate dehydrogenase B [Source:HGNC Symbol;Acc:HGNC:6541]
#253706	#N/A	#N/A	1.60205	#N/A	0.285725	#N/A	#N/A	0.300609	#N/A	#N/A	#N/A	#N/A	0.262134	#N/A	0.448778	0.506278	0.177218	0.276115	#N/A	#N/A	#N/A	#N/A	#N/A	#N/A	#N/A	#N/A	0.367758	#N/A	#N/A	#N/A	0.947445	#N/A	#N/A	#N/A	#N/A	#N/A	#N/A	#N/A	0.24851	#N/A	#N/A	#N/A	#N/A	#N/A	#N/A	#N/A	#N/A	#N/A	#N/A	#N/A	#N/A	1.27966	#N/A	#N/A	#N/A	#N/A	#N/A	#N/A	#N/A	#N/A	#N/A	#N/A	#N/A	12	ENSG00000253706		lncRNA	novel transcript, antisense to PI15
#241409	#N/A	#N/A	1.47254	#N/A	1.46198	#N/A	#N/A	1.76662	#N/A	#N/A	#N/A	#N/A	1.22209	0.667964	1.22132	#N/A	0.834969	#N/A	#N/A	#N/A	#N/A	#N/A	#N/A	#N/A	0.889115	#N/A	2.15247	1.39978	1.56508	#N/A	#N/A	#N/A	#N/A	#N/A	#N/A	#N/A	#N/A	#N/A	#N/A	#N/A	#N/A	#N/A	#N/A	#N/A	#N/A	#N/A	#N/A	#N/A	#N/A	#N/A	#N/A	#N/A	1.12076	#N/A	#N/A	#N/A	#N/A	#N/A	#N/A	#N/A	#N/A	#N/A	#N/A	12	ENSG00000241409		lncRNA	novel transcript
#253730	#N/A	#N/A	3.98871	0.774503	0.539485	0.45629	#N/A	0.698383	#N/A	#N/A	#N/A	#N/A	0.583824	1.71684	1.10613	#N/A	0.389813	0.564187	#N/A	#N/A	#N/A	#N/A	#N/A	#N/A	#N/A	#N/A	#N/A	#N/A	#N/A	#N/A	1.32148	#N/A	#N/A	#N/A	#N/A	#N/A	#N/A	#N/A	#N/A	#N/A	#N/A	#N/A	#N/A	#N/A	#N/A	#N/A	#N/A	#N/A	#N/A	#N/A	#N/A	1.65612	#N/A	#N/A	#N/A	#N/A	#N/A	#N/A	#N/A	#N/A	#N/A	#N/A	#N/A	12	ENSG00000253730		lncRNA	novel transcript
#287625	#N/A	#N/A	0.442607	#N/A	#N/A	0.95527	1.78508	0.944309	1.22493	#N/A	#N/A	#N/A	#N/A	#N/A	0.526016	#N/A	#N/A	#N/A	#N/A	#N/A	#N/A	#N/A	#N/A	1.61315	#N/A	#N/A	#N/A	#N/A	#N/A	#N/A	#N/A	#N/A	#N/A	#N/A	#N/A	#N/A	#N/A	#N/A	#N/A	#N/A	#N/A	#N/A	#N/A	#N/A	#N/A	#N/A	#N/A	#N/A	#N/A	#N/A	#N/A	0.752642	0.640601	#N/A	#N/A	1.67184	1.65585	0.904507	#N/A	#N/A	#N/A	#N/A	#N/A	12	ENSG00000287625		lncRNA	novel transcript
#265091	#N/A	#N/A	2.5554	1.43362	#N/A	#N/A	#N/A	1.37285	#N/A	#N/A	#N/A	#N/A	1.10769	1.91954	1.71062	#N/A	0.608223	1.01873	#N/A	#N/A	#N/A	#N/A	#N/A	#N/A	#N/A	#N/A	1.16355	#N/A	#N/A	#N/A	#N/A	#N/A	0.891772	#N/A	#N/A	#N/A	#N/A	#N/A	#N/A	#N/A	#N/A	#N/A	#N/A	#N/A	#N/A	#N/A	#N/A	#N/A	#N/A	#N/A	#N/A	3.63899	1.40463	#N/A	#N/A	#N/A	#N/A	#N/A	#N/A	#N/A	#N/A	#N/A	#N/A	12	ENSG00000265091		lncRNA	novel transcript
TBC1D17	#N/A	#N/A	1.80616	0.881143	0.999406	1.07458	#N/A	1.06658	1.70324	#N/A	2.12129	#N/A	#N/A	#N/A	#N/A	#N/A	#N/A	#N/A	#N/A	#N/A	1.54218	#N/A	#N/A	#N/A	#N/A	#N/A	#N/A	#N/A	#N/A	#N/A	#N/A	#N/A	#N/A	#N/A	#N/A	#N/A	#N/A	#N/A	#N/A	#N/A	#N/A	#N/A	#N/A	#N/A	#N/A	#N/A	#N/A	#N/A	#N/A	#N/A	#N/A	0.774134	#N/A	#N/A	#N/A	#N/A	2.66611	#N/A	#N/A	1.71247	#N/A	1.2744	#N/A	12	ENSG00000104946	TBC1D17	protein_coding	TBC1 domain family member 17 [Source:HGNC Symbol;Acc:HGNC:25699]
FAM181A#140067	#N/A	#N/A	2.91963	0.579046	#N/A	#N/A	#N/A	0.490744	#N/A	#N/A	#N/A	#N/A	0.42752	3.49419	0.787702	0.619644	#N/A	0.434526	#N/A	#N/A	#N/A	#N/A	#N/A	#N/A	#N/A	#N/A	#N/A	#N/A	#N/A	#N/A	1.56153	#N/A	0.391411	#N/A	#N/A	#N/A	#N/A	#N/A	#N/A	#N/A	#N/A	#N/A	#N/A	#N/A	#N/A	#N/A	#N/A	#N/A	#N/A	#N/A	#N/A	3.46494	0.566912	#N/A	#N/A	#N/A	#N/A	#N/A	#N/A	#N/A	#N/A	#N/A	#N/A	12	ENSG00000140067	FAM181A	protein_coding	family with sequence similarity 181 member A [Source:HGNC Symbol;Acc:HGNC:20491]
GNA13	#N/A	#N/A	#N/A	#N/A	#N/A	#N/A	0.641894	0.603984	#N/A	#N/A	0.826475	#N/A	#N/A	0.391411	#N/A	#N/A	0.554303	#N/A	#N/A	#N/A	#N/A	#N/A	#N/A	#N/A	#N/A	#N/A	#N/A	#N/A	#N/A	#N/A	0.623369	#N/A	0.586272	#N/A	#N/A	#N/A	0.315616	#N/A	#N/A	#N/A	#N/A	#N/A	#N/A	#N/A	#N/A	#N/A	#N/A	#N/A	#N/A	#N/A	#N/A	0.425329	#N/A	#N/A	0.621834	#N/A	1.39959	1.76075	#N/A	#N/A	#N/A	#N/A	#N/A	12	ENSG00000120063	GNA13	protein_coding	G protein subunit alpha 13 [Source:HGNC Symbol;Acc:HGNC:4381]
RBM27	#N/A	#N/A	0.330039	#N/A	0.826273	#N/A	#N/A	0.421402	1.07437	#N/A	1.08684	#N/A	#N/A	0.351115	#N/A	#N/A	#N/A	#N/A	#N/A	0.946513	#N/A	0.581638	#N/A	0.699431	#N/A	#N/A	#N/A	#N/A	#N/A	#N/A	0.280594	#N/A	#N/A	#N/A	#N/A	#N/A	#N/A	#N/A	#N/A	#N/A	0.174774	#N/A	#N/A	#N/A	#N/A	#N/A	#N/A	#N/A	#N/A	#N/A	#N/A	#N/A	#N/A	#N/A	#N/A	#N/A	1.55675	#N/A	#N/A	#N/A	#N/A	#N/A	#N/A	12	ENSG00000091009	RBM27	protein_coding	RNA binding motif protein 27 [Source:HGNC Symbol;Acc:HGNC:29243]
KIF24	#N/A	#N/A	1.343	#N/A	1.53941	#N/A	1.24649	1.40121	#N/A	#N/A	#N/A	#N/A	#N/A	#N/A	#N/A	#N/A	#N/A	#N/A	0.893507	#N/A	#N/A	1.08248	#N/A	0.687111	#N/A	#N/A	#N/A	#N/A	#N/A	#N/A	1.34105	#N/A	#N/A	#N/A	#N/A	#N/A	#N/A	#N/A	#N/A	#N/A	#N/A	#N/A	#N/A	#N/A	#N/A	#N/A	#N/A	#N/A	#N/A	#N/A	#N/A	1.77068	2.03561	#N/A	#N/A	#N/A	#N/A	1.03566	1.18854	#N/A	#N/A	#N/A	#N/A	12	ENSG00000186638	KIF24	protein_coding	kinesin family member 24 [Source:HGNC Symbol;Acc:HGNC:19916]
LINC00685#226179	#N/A	#N/A	#N/A	#N/A	1.0897	0.957131	#N/A	0.92815	#N/A	#N/A	1.44482	#N/A	#N/A	0.553219	#N/A	#N/A	#N/A	#N/A	#N/A	#N/A	2.08438	1.49004	#N/A	#N/A	#N/A	#N/A	#N/A	#N/A	#N/A	#N/A	#N/A	#N/A	#N/A	1.15923	#N/A	#N/A	#N/A	#N/A	#N/A	#N/A	#N/A	#N/A	#N/A	#N/A	#N/A	#N/A	#N/A	#N/A	#N/A	#N/A	#N/A	0.828066	0.993492	#N/A	#N/A	1.19987	#N/A	1.05416	#N/A	#N/A	#N/A	#N/A	#N/A	12	ENSG00000226179	LINC00685	lncRNA	long intergenic non-protein coding RNA 685 [Source:HGNC Symbol;Acc:HGNC:27560]
ALDH3A2	#N/A	#N/A	2.90696	1.334	#N/A	3.0147	2.68746	0.937502	2.88107	#N/A	2.9765	#N/A	#N/A	#N/A	#N/A	#N/A	#N/A	#N/A	#N/A	#N/A	#N/A	#N/A	#N/A	#N/A	#N/A	#N/A	#N/A	#N/A	#N/A	#N/A	#N/A	#N/A	#N/A	#N/A	#N/A	#N/A	#N/A	#N/A	0.476321	#N/A	#N/A	#N/A	#N/A	#N/A	#N/A	#N/A	#N/A	#N/A	#N/A	#N/A	#N/A	#N/A	#N/A	#N/A	1.30998	#N/A	1.96432	1.5103	#N/A	#N/A	#N/A	#N/A	1.22282	12	ENSG00000072210	ALDH3A2	protein_coding	aldehyde dehydrogenase 3 family member A2 [Source:HGNC Symbol;Acc:HGNC:403]
#267219	#N/A	#N/A	#N/A	#N/A	#N/A	#N/A	#N/A	2.0411	#N/A	#N/A	#N/A	#N/A	#N/A	0.868922	1.58658	#N/A	#N/A	#N/A	#N/A	#N/A	#N/A	0.924044	#N/A	#N/A	#N/A	#N/A	2.79376	#N/A	1.40721	#N/A	2.29173	#N/A	#N/A	1.02736	#N/A	#N/A	#N/A	#N/A	#N/A	#N/A	#N/A	#N/A	#N/A	#N/A	#N/A	#N/A	#N/A	#N/A	#N/A	#N/A	#N/A	1.02554	#N/A	#N/A	#N/A	#N/A	#N/A	0.944274	1.0435	#N/A	#N/A	1.11365	#N/A	12	ENSG00000267219		lncRNA	novel transcript, antisense to KIAA0355
FOXP4	#N/A	#N/A	2.40702	#N/A	1.49775	2.74408	2.03653	1.31154	#N/A	#N/A	0.998525	#N/A	#N/A	0.551308	#N/A	#N/A	#N/A	#N/A	#N/A	#N/A	#N/A	#N/A	#N/A	#N/A	#N/A	#N/A	#N/A	#N/A	#N/A	#N/A	0.980723	#N/A	#N/A	#N/A	#N/A	#N/A	#N/A	#N/A	#N/A	#N/A	#N/A	#N/A	#N/A	#N/A	#N/A	#N/A	#N/A	#N/A	#N/A	#N/A	#N/A	1.50626	#N/A	#N/A	#N/A	#N/A	0.738045	1.18546	#N/A	#N/A	#N/A	#N/A	1.35745	12	ENSG00000137166	FOXP4	protein_coding	forkhead box P4 [Source:HGNC Symbol;Acc:HGNC:20842]
#226824	#N/A	#N/A	0.613377	0.567746	#N/A	#N/A	#N/A	0.5283	1.43664	#N/A	#N/A	#N/A	#N/A	0.307421	#N/A	#N/A	#N/A	#N/A	1.00422	1.37507	#N/A	#N/A	#N/A	1.58677	#N/A	#N/A	#N/A	#N/A	#N/A	#N/A	#N/A	#N/A	#N/A	#N/A	#N/A	#N/A	#N/A	#N/A	#N/A	#N/A	#N/A	#N/A	#N/A	#N/A	#N/A	#N/A	#N/A	#N/A	#N/A	#N/A	#N/A	0.266433	#N/A	#N/A	#N/A	0.828934	0.915531	#N/A	#N/A	#N/A	#N/A	1.32247	#N/A	12	ENSG00000226824		lncRNA	novel transcript
NAPEPLD#161048	#N/A	#N/A	0.603401	0.71957	#N/A	0.792313	#N/A	0.624445	1.05421	#N/A	1.39462	#N/A	#N/A	#N/A	#N/A	0.448822	#N/A	#N/A	#N/A	1.01945	#N/A	#N/A	#N/A	#N/A	#N/A	#N/A	0.785537	#N/A	1.09506	#N/A	#N/A	#N/A	#N/A	#N/A	#N/A	#N/A	#N/A	#N/A	#N/A	#N/A	#N/A	#N/A	#N/A	#N/A	#N/A	#N/A	#N/A	#N/A	#N/A	#N/A	#N/A	#N/A	#N/A	#N/A	#N/A	#N/A	1.47635	0.796453	#N/A	#N/A	#N/A	#N/A	#N/A	12	ENSG00000161048	NAPEPLD	protein_coding	N-acyl phosphatidylethanolamine phospholipase D [Source:HGNC Symbol;Acc:HGNC:21683]
MED4	#N/A	#N/A	#N/A	#N/A	#N/A	0.61924	#N/A	0.400179	0.727416	#N/A	1.17213	#N/A	#N/A	0.439146	#N/A	#N/A	#N/A	#N/A	#N/A	1.65558	#N/A	0.902159	#N/A	1.33069	#N/A	#N/A	#N/A	#N/A	#N/A	#N/A	0.251592	#N/A	#N/A	#N/A	#N/A	#N/A	#N/A	#N/A	#N/A	#N/A	#N/A	#N/A	#N/A	#N/A	#N/A	#N/A	#N/A	#N/A	#N/A	#N/A	#N/A	#N/A	#N/A	#N/A	#N/A	#N/A	1.72575	1.39038	#N/A	1.72069	#N/A	#N/A	#N/A	12	ENSG00000136146	MED4	protein_coding	mediator complex subunit 4 [Source:HGNC Symbol;Acc:HGNC:17903]
HAVCR2	#N/A	#N/A	2.06273	#N/A	2.75034	1.38128	#N/A	0.950622	2.64265	#N/A	1.28221	#N/A	0.865052	#N/A	#N/A	#N/A	#N/A	0.853557	#N/A	2.36412	#N/A	#N/A	#N/A	#N/A	#N/A	#N/A	#N/A	#N/A	#N/A	#N/A	#N/A	#N/A	#N/A	#N/A	#N/A	#N/A	#N/A	#N/A	#N/A	#N/A	#N/A	#N/A	#N/A	#N/A	#N/A	#N/A	#N/A	#N/A	#N/A	#N/A	#N/A	#N/A	#N/A	#N/A	#N/A	#N/A	1.22498	1.52256	#N/A	1.5543	#N/A	#N/A	#N/A	12	ENSG00000135077	HAVCR2	protein_coding	hepatitis A virus cellular receptor 2 [Source:HGNC Symbol;Acc:HGNC:18437]
#259442	#N/A	#N/A	0.756921	#N/A	#N/A	1.56131	1.25807	1.09427	2.63541	#N/A	#N/A	#N/A	1.24981	#N/A	1.1379	#N/A	#N/A	1.02197	#N/A	#N/A	#N/A	#N/A	#N/A	#N/A	#N/A	#N/A	2.32866	2.27568	#N/A	#N/A	#N/A	#N/A	#N/A	#N/A	#N/A	#N/A	#N/A	#N/A	#N/A	#N/A	#N/A	#N/A	#N/A	#N/A	#N/A	#N/A	#N/A	#N/A	#N/A	#N/A	#N/A	0.521029	#N/A	#N/A	#N/A	1.66917	#N/A	#N/A	#N/A	#N/A	#N/A	#N/A	#N/A	12	ENSG00000259442		lncRNA	novel transcript, antisense FSD2
#279278	#N/A	#N/A	0.924855	1.28534	1.17392	#N/A	1.75103	0.887936	1.36723	#N/A	#N/A	#N/A	0.991364	#N/A	1.05641	#N/A	#N/A	#N/A	#N/A	#N/A	#N/A	#N/A	#N/A	#N/A	#N/A	#N/A	#N/A	#N/A	1.24801	#N/A	#N/A	#N/A	#N/A	#N/A	#N/A	#N/A	#N/A	#N/A	#N/A	#N/A	#N/A	#N/A	#N/A	#N/A	#N/A	#N/A	#N/A	#N/A	#N/A	#N/A	#N/A	1.1086	0.826696	#N/A	#N/A	1.18903	#N/A	#N/A	#N/A	#N/A	#N/A	#N/A	#N/A	12	ENSG00000279278		lncRNA	novel transcript
SCMH1	#N/A	#N/A	#N/A	#N/A	0.38351	1.00857	#N/A	0.303822	0.727791	#N/A	0.709624	#N/A	#N/A	#N/A	#N/A	#N/A	#N/A	#N/A	#N/A	#N/A	#N/A	#N/A	#N/A	#N/A	#N/A	#N/A	1.35368	1.30461	1.31752	#N/A	#N/A	#N/A	#N/A	#N/A	#N/A	#N/A	#N/A	#N/A	#N/A	#N/A	#N/A	#N/A	#N/A	#N/A	#N/A	#N/A	#N/A	#N/A	0.503569	#N/A	#N/A	#N/A	#N/A	#N/A	#N/A	#N/A	1.40637	#N/A	#N/A	#N/A	#N/A	0.513042	1.72021	12	ENSG00000010803	SCMH1	protein_coding	Scm polycomb group protein homolog 1 [Source:HGNC Symbol;Acc:HGNC:19003]
NAE1	#N/A	#N/A	0.464863	#N/A	1.11596	#N/A	#N/A	0.502319	1.62372	#N/A	3.07937	#N/A	#N/A	#N/A	#N/A	#N/A	#N/A	#N/A	#N/A	1.80643	#N/A	#N/A	#N/A	0.910217	#N/A	#N/A	1.14874	0.946038	1.48937	#N/A	#N/A	#N/A	#N/A	#N/A	#N/A	#N/A	#N/A	#N/A	#N/A	#N/A	#N/A	#N/A	#N/A	#N/A	#N/A	#N/A	#N/A	#N/A	#N/A	#N/A	#N/A	#N/A	#N/A	#N/A	#N/A	#N/A	2.05414	1.16475	#N/A	#N/A	#N/A	#N/A	#N/A	12	ENSG00000159593	NAE1	protein_coding	NEDD8 activating enzyme E1 subunit 1 [Source:HGNC Symbol;Acc:HGNC:621]
ZNF579	#N/A	#N/A	1.01729	#N/A	#N/A	#N/A	#N/A	0.770196	#N/A	#N/A	#N/A	#N/A	0.583806	#N/A	0.969999	0.708016	0.297176	#N/A	#N/A	#N/A	#N/A	#N/A	#N/A	#N/A	#N/A	#N/A	#N/A	#N/A	#N/A	#N/A	1.3945	#N/A	0.554886	#N/A	#N/A	#N/A	#N/A	#N/A	#N/A	#N/A	#N/A	#N/A	#N/A	#N/A	#N/A	#N/A	#N/A	#N/A	#N/A	0.533018	#N/A	2.0241	#N/A	#N/A	#N/A	0.251885	#N/A	#N/A	0.306497	#N/A	#N/A	#N/A	#N/A	12	ENSG00000218891	ZNF579	protein_coding	zinc finger protein 579 [Source:HGNC Symbol;Acc:HGNC:26646]
CUEDC2	#N/A	#N/A	1.89634	1.85269	1.35463	#N/A	0.888743	1.01247	#N/A	#N/A	0.486222	#N/A	#N/A	#N/A	#N/A	#N/A	#N/A	#N/A	#N/A	#N/A	#N/A	#N/A	#N/A	#N/A	#N/A	#N/A	0.646056	0.93654	0.907468	#N/A	#N/A	#N/A	#N/A	#N/A	#N/A	#N/A	1.26967	#N/A	#N/A	#N/A	#N/A	#N/A	#N/A	#N/A	#N/A	#N/A	#N/A	#N/A	#N/A	#N/A	#N/A	1.49295	#N/A	#N/A	#N/A	0.732429	#N/A	#N/A	#N/A	#N/A	#N/A	#N/A	#N/A	12	ENSG00000107874	CUEDC2	protein_coding	CUE domain containing 2 [Source:HGNC Symbol;Acc:HGNC:28352]
#249335	#N/A	#N/A	1.47613	0.776462	#N/A	#N/A	#N/A	0.803613	#N/A	#N/A	#N/A	#N/A	#N/A	#N/A	#N/A	#N/A	#N/A	#N/A	#N/A	#N/A	#N/A	#N/A	#N/A	#N/A	#N/A	#N/A	0.682695	#N/A	0.461348	#N/A	#N/A	#N/A	#N/A	#N/A	#N/A	#N/A	#N/A	#N/A	0.298555	#N/A	#N/A	#N/A	2.27533	#N/A	0.130971	#N/A	2.11527	0.734071	#N/A	2.83385	#N/A	#N/A	0.944044	#N/A	#N/A	#N/A	#N/A	#N/A	#N/A	#N/A	#N/A	#N/A	#N/A	12	ENSG00000249335		lncRNA	novel transcript
CGREF1	#N/A	#N/A	2.81591	#N/A	0.931092	0.696105	#N/A	1.24778	#N/A	#N/A	#N/A	#N/A	1.21066	0.895465	1.22115	1.1844	#N/A	#N/A	#N/A	#N/A	#N/A	#N/A	#N/A	#N/A	#N/A	#N/A	#N/A	0.72627	0.783285	#N/A	#N/A	#N/A	#N/A	#N/A	#N/A	#N/A	#N/A	#N/A	#N/A	#N/A	#N/A	#N/A	#N/A	#N/A	#N/A	#N/A	#N/A	#N/A	#N/A	#N/A	#N/A	2.2113	#N/A	#N/A	#N/A	#N/A	#N/A	#N/A	#N/A	#N/A	#N/A	0.688235	#N/A	12	ENSG00000138028	CGREF1	protein_coding	cell growth regulator with EF-hand domain 1 [Source:HGNC Symbol;Acc:HGNC:16962]
#280366	#N/A	#N/A	0.27234	#N/A	#N/A	#N/A	#N/A	0.194796	#N/A	0.15457	#N/A	#N/A	#N/A	0.456111	0.219569	0.2129	#N/A	#N/A	#N/A	#N/A	#N/A	#N/A	#N/A	#N/A	#N/A	#N/A	#N/A	#N/A	#N/A	#N/A	#N/A	#N/A	#N/A	#N/A	#N/A	#N/A	#N/A	#N/A	0.0783251	#N/A	#N/A	#N/A	0.92559	#N/A	#N/A	#N/A	0.209014	#N/A	#N/A	0.231735	#N/A	0.260468	0.206359	#N/A	#N/A	#N/A	#N/A	#N/A	#N/A	#N/A	#N/A	#N/A	#N/A	12	ENSG00000280366		lncRNA	novel transcript
#260349	#N/A	#N/A	0.579047	#N/A	#N/A	#N/A	#N/A	1.27217	#N/A	#N/A	1.09702	#N/A	#N/A	0.848362	1.12371	#N/A	1.02475	1.24662	#N/A	0.894201	#N/A	#N/A	#N/A	#N/A	#N/A	#N/A	#N/A	#N/A	2.72913	#N/A	#N/A	#N/A	#N/A	#N/A	#N/A	#N/A	0.36569	#N/A	#N/A	#N/A	#N/A	#N/A	#N/A	#N/A	#N/A	#N/A	#N/A	#N/A	#N/A	#N/A	#N/A	0.746197	#N/A	1.41817	#N/A	#N/A	#N/A	#N/A	#N/A	#N/A	#N/A	#N/A	#N/A	12	ENSG00000260349		lncRNA	novel transcript, antisense to C16orf72
TALDO1	#N/A	#N/A	1.73733	#N/A	1.58687	#N/A	#N/A	1.01199	#N/A	#N/A	#N/A	#N/A	#N/A	2.51229	1.0503	1.34015	#N/A	1.42952	1.10704	0.614202	#N/A	#N/A	#N/A	#N/A	1.02849	#N/A	#N/A	#N/A	#N/A	#N/A	#N/A	#N/A	#N/A	#N/A	#N/A	#N/A	0.420469	#N/A	#N/A	#N/A	#N/A	#N/A	#N/A	#N/A	#N/A	#N/A	#N/A	#N/A	#N/A	#N/A	#N/A	1.19975	#N/A	#N/A	#N/A	#N/A	#N/A	#N/A	#N/A	#N/A	#N/A	#N/A	#N/A	12	ENSG00000177156	TALDO1	protein_coding	transaldolase 1 [Source:HGNC Symbol;Acc:HGNC:11559]
KCNJ2-AS1	#N/A	#N/A	#N/A	#N/A	#N/A	#N/A	#N/A	0.186789	#N/A	#N/A	#N/A	#N/A	#N/A	0.276089	0.210639	0.201596	0.143342	0.181742	#N/A	#N/A	#N/A	#N/A	#N/A	#N/A	#N/A	#N/A	0.191132	#N/A	#N/A	#N/A	0.302506	#N/A	0.17459	#N/A	#N/A	#N/A	0.0752248	#N/A	#N/A	#N/A	#N/A	#N/A	#N/A	#N/A	#N/A	#N/A	#N/A	#N/A	#N/A	#N/A	#N/A	0.550725	0.202531	#N/A	#N/A	#N/A	#N/A	#N/A	#N/A	#N/A	#N/A	#N/A	#N/A	12	ENSG00000267365	KCNJ2-AS1	lncRNA	KCNJ2 antisense RNA 1 [Source:HGNC Symbol;Acc:HGNC:43720]
#250377	#N/A	#N/A	0.447236	0.256835	#N/A	#N/A	#N/A	0.220187	#N/A	#N/A	#N/A	#N/A	0.1996	0.660913	0.304639	0.258901	#N/A	#N/A	#N/A	#N/A	#N/A	#N/A	#N/A	#N/A	#N/A	#N/A	#N/A	#N/A	#N/A	#N/A	0.303525	#N/A	0.190005	#N/A	#N/A	#N/A	#N/A	#N/A	0.140983	#N/A	#N/A	#N/A	#N/A	#N/A	#N/A	#N/A	#N/A	#N/A	#N/A	0.249061	#N/A	0.442054	#N/A	#N/A	#N/A	#N/A	#N/A	#N/A	#N/A	#N/A	#N/A	#N/A	#N/A	12	ENSG00000250377		lncRNA	novel transcript
#258380	#N/A	#N/A	#N/A	#N/A	#N/A	#N/A	#N/A	0.856265	#N/A	#N/A	#N/A	#N/A	#N/A	#N/A	0.553278	#N/A	#N/A	#N/A	#N/A	#N/A	#N/A	#N/A	#N/A	#N/A	#N/A	#N/A	#N/A	#N/A	#N/A	#N/A	#N/A	#N/A	#N/A	#N/A	#N/A	#N/A	0.339625	#N/A	#N/A	#N/A	#N/A	#N/A	0.383825	#N/A	0.483191	#N/A	#N/A	#N/A	#N/A	0.49489	#N/A	0.487525	0.738444	1.44248	#N/A	2.22131	3.03414	1.10259	#N/A	#N/A	#N/A	#N/A	#N/A	12	ENSG00000258380		lncRNA	novel transcript, antisense to FOXN3
STAM-DT	#N/A	#N/A	2.99143	1.49571	2.64872	#N/A	#N/A	1.24985	#N/A	#N/A	0.726587	#N/A	1.69043	0.771111	#N/A	#N/A	1.94117	#N/A	#N/A	#N/A	#N/A	#N/A	#N/A	#N/A	#N/A	#N/A	#N/A	#N/A	#N/A	#N/A	#N/A	#N/A	#N/A	#N/A	#N/A	#N/A	0.72303	#N/A	#N/A	#N/A	#N/A	#N/A	#N/A	#N/A	#N/A	#N/A	0.485995	#N/A	#N/A	0.566666	#N/A	#N/A	1.0531	#N/A	#N/A	#N/A	#N/A	#N/A	#N/A	#N/A	#N/A	#N/A	#N/A	12	ENSG00000260589	STAM-DT	lncRNA	STAM divergent transcript [Source:HGNC Symbol;Acc:HGNC:49568]
GRPEL1	#N/A	#N/A	2.77365	#N/A	1.8079	#N/A	#N/A	1.42203	0.915426	#N/A	0.511071	#N/A	1.47084	1.26977	#N/A	#N/A	0.863247	#N/A	#N/A	#N/A	#N/A	#N/A	#N/A	0.523258	#N/A	#N/A	1.30912	1.154	#N/A	#N/A	#N/A	#N/A	#N/A	#N/A	#N/A	#N/A	#N/A	#N/A	#N/A	#N/A	#N/A	#N/A	#N/A	#N/A	#N/A	#N/A	#N/A	#N/A	#N/A	#N/A	#N/A	#N/A	#N/A	#N/A	#N/A	#N/A	0.463885	#N/A	#N/A	#N/A	#N/A	#N/A	#N/A	12	ENSG00000109519	GRPEL1	protein_coding	GrpE like 1, mitochondrial [Source:HGNC Symbol;Acc:HGNC:19696]
KIAA2012	#N/A	#N/A	#N/A	#N/A	#N/A	#N/A	#N/A	1.17371	#N/A	#N/A	#N/A	#N/A	#N/A	1.0039	#N/A	#N/A	#N/A	1.49984	1.08795	#N/A	#N/A	#N/A	#N/A	#N/A	1.1969	#N/A	1.43308	#N/A	1.75513	#N/A	0.784024	#N/A	#N/A	#N/A	#N/A	#N/A	#N/A	#N/A	#N/A	#N/A	#N/A	#N/A	#N/A	#N/A	#N/A	#N/A	#N/A	#N/A	#N/A	#N/A	#N/A	1.58453	1.98493	#N/A	#N/A	0.943184	#N/A	#N/A	#N/A	#N/A	#N/A	1.35336	#N/A	12	ENSG00000182329	KIAA2012	protein_coding	KIAA2012 [Source:HGNC Symbol;Acc:HGNC:51250]
ARIH2OS	#N/A	#N/A	1.23903	1.94577	#N/A	#N/A	#N/A	1.25755	#N/A	#N/A	#N/A	#N/A	#N/A	1.36058	0.880444	1.8245	#N/A	3.60462	#N/A	#N/A	#N/A	#N/A	#N/A	0.810321	#N/A	#N/A	1.23406	#N/A	#N/A	#N/A	#N/A	#N/A	#N/A	#N/A	#N/A	#N/A	#N/A	#N/A	#N/A	#N/A	#N/A	#N/A	#N/A	#N/A	#N/A	#N/A	#N/A	#N/A	#N/A	#N/A	#N/A	1.22497	#N/A	1.92692	#N/A	1.19067	#N/A	#N/A	#N/A	#N/A	#N/A	#N/A	#N/A	12	ENSG00000221883	ARIH2OS	lncRNA	ARIH2 opposite strand lncRNA [Source:HGNC Symbol;Acc:HGNC:34425]
MRM1#278619	#N/A	#N/A	1.82167	#N/A	2.99682	1.44661	#N/A	1.19661	#N/A	#N/A	#N/A	#N/A	2.41814	0.841542	#N/A	#N/A	#N/A	3.62678	#N/A	#N/A	#N/A	#N/A	#N/A	#N/A	#N/A	#N/A	#N/A	#N/A	#N/A	#N/A	#N/A	#N/A	#N/A	#N/A	#N/A	#N/A	#N/A	#N/A	#N/A	#N/A	#N/A	#N/A	#N/A	#N/A	#N/A	#N/A	#N/A	#N/A	#N/A	#N/A	#N/A	1.92049	2.33873	2.04208	#N/A	1.29568	#N/A	1.43589	#N/A	#N/A	#N/A	#N/A	#N/A	12	ENSG00000278619	MRM1	protein_coding	mitochondrial rRNA methyltransferase 1 [Source:HGNC Symbol;Acc:HGNC:26202]
HDHD5-AS1	#N/A	#N/A	1.62391	#N/A	#N/A	2.01273	#N/A	1.00925	#N/A	#N/A	1.40702	#N/A	#N/A	#N/A	0.823663	#N/A	#N/A	#N/A	#N/A	#N/A	#N/A	1.40205	#N/A	#N/A	#N/A	#N/A	1.65499	1.88992	#N/A	#N/A	#N/A	#N/A	#N/A	#N/A	#N/A	#N/A	#N/A	#N/A	#N/A	#N/A	#N/A	#N/A	#N/A	#N/A	#N/A	#N/A	#N/A	#N/A	#N/A	#N/A	#N/A	0.841462	#N/A	1.36263	#N/A	#N/A	1.00408	2.75202	#N/A	#N/A	#N/A	#N/A	#N/A	12	ENSG00000185837	HDHD5-AS1	lncRNA	HDHD5 antisense RNA 1 [Source:HGNC Symbol;Acc:HGNC:1842]
MRPS11	#N/A	#N/A	0.727851	#N/A	#N/A	#N/A	#N/A	0.644043	1.66737	#N/A	2.3702	#N/A	#N/A	#N/A	#N/A	#N/A	0.966634	#N/A	#N/A	#N/A	#N/A	#N/A	#N/A	#N/A	#N/A	#N/A	1.0414	#N/A	#N/A	#N/A	#N/A	#N/A	#N/A	#N/A	#N/A	#N/A	0.448665	#N/A	#N/A	#N/A	#N/A	#N/A	#N/A	#N/A	#N/A	#N/A	#N/A	#N/A	#N/A	#N/A	#N/A	0.923549	#N/A	1.14178	#N/A	1.08141	#N/A	2.98528	1.32408	#N/A	#N/A	#N/A	#N/A	12	ENSG00000181991	MRPS11	protein_coding	mitochondrial ribosomal protein S11 [Source:HGNC Symbol;Acc:HGNC:14050]
RBM33-DT	#N/A	#N/A	1.04778	1.43855	#N/A	1.17521	1.32958	0.843199	2.77047	#N/A	1.18922	#N/A	#N/A	#N/A	#N/A	#N/A	#N/A	#N/A	#N/A	#N/A	#N/A	#N/A	#N/A	#N/A	#N/A	#N/A	#N/A	#N/A	#N/A	#N/A	#N/A	#N/A	#N/A	#N/A	#N/A	#N/A	#N/A	#N/A	#N/A	#N/A	#N/A	#N/A	#N/A	#N/A	#N/A	#N/A	#N/A	#N/A	#N/A	#N/A	#N/A	0.740691	1.03378	1.53752	#N/A	#N/A	1.02979	#N/A	#N/A	#N/A	#N/A	2.2156	#N/A	12	ENSG00000216895	RBM33-DT	lncRNA	RBM33 divergent transcript [Source:HGNC Symbol;Acc:HGNC:56024]
#281021	#N/A	#N/A	0.627467	#N/A	#N/A	#N/A	#N/A	0.742924	1.05194	#N/A	2.95981	#N/A	#N/A	0.39121	#N/A	1.24302	#N/A	#N/A	#N/A	#N/A	#N/A	#N/A	#N/A	#N/A	#N/A	#N/A	0.979085	#N/A	2.27619	#N/A	#N/A	#N/A	#N/A	1.46861	#N/A	#N/A	0.798792	#N/A	#N/A	0.293812	#N/A	0.629018	#N/A	#N/A	#N/A	#N/A	#N/A	#N/A	#N/A	#N/A	#N/A	#N/A	#N/A	#N/A	#N/A	#N/A	#N/A	#N/A	#N/A	#N/A	#N/A	#N/A	#N/A	12	ENSG00000281021		lncRNA	novel transcript
RNF185	#N/A	#N/A	0.305955	#N/A	#N/A	#N/A	#N/A	0.422535	1.12393	#N/A	1.22206	#N/A	#N/A	0.414653	#N/A	#N/A	#N/A	0.574975	#N/A	0.967198	#N/A	#N/A	#N/A	#N/A	#N/A	#N/A	#N/A	#N/A	0.757696	#N/A	#N/A	#N/A	#N/A	#N/A	#N/A	#N/A	#N/A	#N/A	#N/A	#N/A	#N/A	#N/A	#N/A	#N/A	#N/A	#N/A	#N/A	#N/A	0.916453	#N/A	#N/A	#N/A	#N/A	#N/A	#N/A	#N/A	1.92014	1.16123	#N/A	#N/A	#N/A	0.802839	#N/A	12	ENSG00000138942	RNF185	protein_coding	ring finger protein 185 [Source:HGNC Symbol;Acc:HGNC:26783]
TBC1D22A-DT	#N/A	#N/A	2.19988	#N/A	1.96636	1.07179	#N/A	0.803817	1.73421	#N/A	1.39252	1.24619	1.1707	#N/A	#N/A	#N/A	#N/A	#N/A	#N/A	#N/A	#N/A	#N/A	#N/A	#N/A	#N/A	#N/A	1.75307	#N/A	#N/A	#N/A	#N/A	#N/A	#N/A	#N/A	#N/A	#N/A	0.883954	#N/A	#N/A	#N/A	#N/A	#N/A	#N/A	#N/A	#N/A	#N/A	#N/A	#N/A	#N/A	#N/A	#N/A	#N/A	#N/A	#N/A	#N/A	2.36418	#N/A	2.34542	#N/A	#N/A	#N/A	#N/A	#N/A	12	ENSG00000260708	TBC1D22A-DT	lncRNA	TBC1D22A divergent transcript [Source:HGNC Symbol;Acc:HGNC:55388]
LINC01340	#N/A	#N/A	1.34744	2.31935	#N/A	1.18906	#N/A	1.55717	0.833841	#N/A	#N/A	#N/A	#N/A	#N/A	#N/A	#N/A	#N/A	#N/A	#N/A	#N/A	#N/A	#N/A	#N/A	#N/A	#N/A	#N/A	#N/A	#N/A	1.51021	#N/A	2.19458	#N/A	#N/A	#N/A	#N/A	#N/A	#N/A	#N/A	#N/A	#N/A	#N/A	#N/A	#N/A	#N/A	#N/A	#N/A	#N/A	#N/A	#N/A	#N/A	#N/A	1.92813	2.67981	#N/A	1.27563	0.879754	#N/A	#N/A	#N/A	#N/A	#N/A	0.97317	#N/A	12	ENSG00000250331	LINC01340	lncRNA	long intergenic non-protein coding RNA 1340 [Source:HGNC Symbol;Acc:HGNC:50550]
TMEM171	#N/A	#N/A	0.201938	0.150056	#N/A	#N/A	#N/A	0.152895	#N/A	#N/A	#N/A	#N/A	#N/A	0.155004	0.16882	#N/A	#N/A	#N/A	#N/A	#N/A	#N/A	#N/A	#N/A	#N/A	#N/A	#N/A	#N/A	#N/A	#N/A	#N/A	0.171558	#N/A	#N/A	#N/A	#N/A	#N/A	#N/A	#N/A	0.0249058	#N/A	#N/A	#N/A	0.275875	#N/A	#N/A	#N/A	0.042868	#N/A	#N/A	0.03308	#N/A	0.210413	0.159329	#N/A	#N/A	#N/A	#N/A	#N/A	#N/A	#N/A	#N/A	#N/A	#N/A	12	ENSG00000157111	TMEM171	protein_coding	transmembrane protein 171 [Source:HGNC Symbol;Acc:HGNC:27031]
IARS1	#N/A	#N/A	0.631248	#N/A	0.753942	0.879262	#N/A	#N/A	2.27966	#N/A	2.24312	#N/A	0.578194	#N/A	#N/A	#N/A	#N/A	#N/A	#N/A	#N/A	#N/A	#N/A	#N/A	0.73644	#N/A	#N/A	0.780368	#N/A	0.871639	#N/A	#N/A	#N/A	#N/A	#N/A	#N/A	#N/A	0.26327	#N/A	#N/A	#N/A	#N/A	#N/A	#N/A	#N/A	#N/A	#N/A	#N/A	#N/A	#N/A	#N/A	#N/A	#N/A	#N/A	#N/A	#N/A	#N/A	2.07522	1.33789	#N/A	#N/A	#N/A	#N/A	#N/A	12	ENSG00000196305	IARS1	protein_coding	isoleucyl-tRNA synthetase 1 [Source:HGNC Symbol;Acc:HGNC:5330]
EIF3M	#N/A	#N/A	1.43345	#N/A	1.57924	0.90982	1.22084	#N/A	2.6171	#N/A	2.68954	#N/A	#N/A	#N/A	#N/A	#N/A	#N/A	#N/A	#N/A	#N/A	#N/A	#N/A	#N/A	#N/A	#N/A	#N/A	#N/A	#N/A	#N/A	#N/A	#N/A	#N/A	#N/A	#N/A	#N/A	#N/A	0.784004	#N/A	#N/A	#N/A	#N/A	#N/A	#N/A	#N/A	#N/A	#N/A	#N/A	#N/A	#N/A	#N/A	#N/A	0.758499	#N/A	#N/A	0.899759	#N/A	1.47613	1.54988	#N/A	1.51854	#N/A	#N/A	#N/A	12	ENSG00000149100	EIF3M	protein_coding	eukaryotic translation initiation factor 3 subunit M [Source:HGNC Symbol;Acc:HGNC:24460]
SEC31A	#N/A	#N/A	0.327933	0.309002	#N/A	0.813893	0.818226	#N/A	1.30552	#N/A	1.42813	#N/A	0.261904	#N/A	#N/A	#N/A	#N/A	#N/A	#N/A	#N/A	#N/A	#N/A	#N/A	#N/A	#N/A	#N/A	#N/A	#N/A	0.451247	#N/A	#N/A	#N/A	#N/A	#N/A	#N/A	#N/A	#N/A	#N/A	#N/A	#N/A	#N/A	#N/A	#N/A	#N/A	#N/A	#N/A	#N/A	#N/A	#N/A	#N/A	#N/A	#N/A	#N/A	#N/A	#N/A	#N/A	1.48452	0.861699	0.628554	#N/A	#N/A	0.480077	#N/A	12	ENSG00000138674	SEC31A	protein_coding	SEC31 homolog A, COPII coat complex component [Source:HGNC Symbol;Acc:HGNC:17052]
ZMYM5	#N/A	#N/A	0.280621	0.439634	0.614921	0.784934	0.889615	#N/A	1.5287	#N/A	#N/A	#N/A	#N/A	#N/A	#N/A	#N/A	0.840213	#N/A	#N/A	#N/A	#N/A	#N/A	#N/A	#N/A	#N/A	#N/A	0.63474	#N/A	#N/A	#N/A	#N/A	#N/A	#N/A	#N/A	#N/A	#N/A	#N/A	#N/A	#N/A	#N/A	#N/A	0.311087	#N/A	#N/A	#N/A	#N/A	#N/A	#N/A	#N/A	#N/A	#N/A	#N/A	#N/A	#N/A	#N/A	1.08548	1.4817	#N/A	0.952138	#N/A	#N/A	#N/A	#N/A	12	ENSG00000132950	ZMYM5	protein_coding	zinc finger MYM-type containing 5 [Source:HGNC Symbol;Acc:HGNC:13029]
ZRANB2	#N/A	#N/A	0.389815	#N/A	0.432562	0.370768	#N/A	#N/A	1.089	#N/A	1.5748	#N/A	#N/A	#N/A	#N/A	#N/A	#N/A	#N/A	#N/A	0.559433	#N/A	#N/A	#N/A	#N/A	#N/A	#N/A	0.334487	0.512296	0.709302	#N/A	#N/A	#N/A	#N/A	#N/A	#N/A	#N/A	0.218486	#N/A	#N/A	#N/A	#N/A	#N/A	#N/A	#N/A	#N/A	#N/A	#N/A	#N/A	0.69837	#N/A	#N/A	#N/A	#N/A	#N/A	#N/A	#N/A	1.34468	#N/A	#N/A	#N/A	#N/A	#N/A	#N/A	12	ENSG00000132485	ZRANB2	protein_coding	zinc finger RANBP2-type containing 2 [Source:HGNC Symbol;Acc:HGNC:13058]
CARS2	#N/A	#N/A	0.905273	0.513098	0.813121	1.41551	0.687405	#N/A	1.54737	#N/A	2.07899	#N/A	#N/A	0.206601	0.307381	#N/A	#N/A	#N/A	#N/A	#N/A	#N/A	0.776304	#N/A	#N/A	#N/A	#N/A	#N/A	#N/A	#N/A	#N/A	#N/A	#N/A	#N/A	#N/A	#N/A	#N/A	#N/A	#N/A	#N/A	#N/A	#N/A	#N/A	#N/A	#N/A	#N/A	#N/A	#N/A	#N/A	#N/A	#N/A	0.208098	#N/A	#N/A	#N/A	#N/A	#N/A	2.5086	#N/A	#N/A	#N/A	#N/A	#N/A	#N/A	12	ENSG00000134905	CARS2	protein_coding	cysteinyl-tRNA synthetase 2, mitochondrial [Source:HGNC Symbol;Acc:HGNC:25695]
POLDIP3	#N/A	#N/A	0.461625	#N/A	1.11595	#N/A	#N/A	#N/A	1.76493	#N/A	#N/A	#N/A	#N/A	0.312624	#N/A	#N/A	#N/A	#N/A	#N/A	#N/A	#N/A	#N/A	#N/A	#N/A	#N/A	#N/A	#N/A	#N/A	#N/A	1.6405	0.396801	#N/A	#N/A	#N/A	#N/A	#N/A	#N/A	#N/A	#N/A	#N/A	#N/A	#N/A	#N/A	#N/A	#N/A	#N/A	#N/A	#N/A	#N/A	#N/A	#N/A	0.560695	#N/A	#N/A	#N/A	1.28377	1.24272	1.72714	#N/A	#N/A	#N/A	0.803902	1.37758	12	ENSG00000100227	POLDIP3	protein_coding	DNA polymerase delta interacting protein 3 [Source:HGNC Symbol;Acc:HGNC:23782]
GP6-AS1	#N/A	#N/A	0.602816	0.937338	#N/A	1.55442	#N/A	#N/A	2.90782	#N/A	1.2141	#N/A	1.22565	#N/A	1.00395	#N/A	#N/A	#N/A	1.46188	#N/A	#N/A	#N/A	1.32001	1.71173	1.46281	#N/A	#N/A	#N/A	#N/A	#N/A	0.851814	#N/A	#N/A	#N/A	#N/A	#N/A	#N/A	#N/A	#N/A	#N/A	#N/A	#N/A	#N/A	#N/A	#N/A	#N/A	#N/A	#N/A	#N/A	#N/A	#N/A	#N/A	#N/A	#N/A	#N/A	#N/A	#N/A	#N/A	#N/A	#N/A	#N/A	#N/A	#N/A	12	ENSG00000267265	GP6-AS1	lncRNA	GP6 antisense RNA 1 [Source:HGNC Symbol;Acc:HGNC:55305]
DARS1	#N/A	#N/A	#N/A	#N/A	#N/A	#N/A	0.925799	#N/A	1.45231	#N/A	1.41284	#N/A	#N/A	#N/A	#N/A	#N/A	#N/A	#N/A	#N/A	1.46951	#N/A	#N/A	#N/A	1.52035	#N/A	#N/A	#N/A	#N/A	#N/A	#N/A	#N/A	#N/A	#N/A	#N/A	#N/A	#N/A	0.26672	#N/A	0.368888	#N/A	#N/A	#N/A	#N/A	#N/A	#N/A	#N/A	#N/A	#N/A	#N/A	#N/A	#N/A	#N/A	#N/A	#N/A	0.603421	0.712775	3.23368	1.41958	#N/A	1.26863	#N/A	#N/A	#N/A	12	ENSG00000115866	DARS1	protein_coding	aspartyl-tRNA synthetase 1 [Source:HGNC Symbol;Acc:HGNC:2678]
DCUN1D4	#N/A	#N/A	0.613812	#N/A	0.807411	0.695379	0.74679	#N/A	1.31334	#N/A	1.70714	#N/A	#N/A	#N/A	#N/A	#N/A	#N/A	#N/A	#N/A	#N/A	#N/A	#N/A	#N/A	#N/A	#N/A	#N/A	0.834804	1.71355	1.22192	#N/A	#N/A	#N/A	#N/A	#N/A	#N/A	#N/A	#N/A	#N/A	#N/A	#N/A	#N/A	#N/A	#N/A	#N/A	#N/A	#N/A	#N/A	#N/A	#N/A	#N/A	#N/A	#N/A	#N/A	#N/A	0.703095	#N/A	2.03631	#N/A	#N/A	#N/A	#N/A	1.1743	#N/A	12	ENSG00000109184	DCUN1D4	protein_coding	defective in cullin neddylation 1 domain containing 4 [Source:HGNC Symbol;Acc:HGNC:28998]
MIEF1	#N/A	#N/A	1.27392	#N/A	1.71344	1.44894	1.87415	#N/A	2.4883	#N/A	2.67628	#N/A	#N/A	0.520562	#N/A	#N/A	#N/A	0.950607	#N/A	#N/A	#N/A	#N/A	#N/A	#N/A	#N/A	#N/A	#N/A	#N/A	#N/A	#N/A	0.502777	#N/A	#N/A	#N/A	#N/A	#N/A	#N/A	#N/A	#N/A	#N/A	#N/A	#N/A	#N/A	#N/A	#N/A	#N/A	#N/A	#N/A	#N/A	#N/A	#N/A	0.671151	#N/A	#N/A	#N/A	#N/A	2.00371	4.4312	#N/A	#N/A	#N/A	#N/A	#N/A	12	ENSG00000100335	MIEF1	protein_coding	mitochondrial elongation factor 1 [Source:HGNC Symbol;Acc:HGNC:25979]
TRIM52	#N/A	#N/A	0.435735	0.597799	#N/A	#N/A	0.847753	#N/A	1.87812	#N/A	1.35287	#N/A	#N/A	#N/A	#N/A	0.717987	0.813801	#N/A	#N/A	#N/A	#N/A	#N/A	#N/A	1.62146	#N/A	#N/A	1.08828	0.851948	0.900923	#N/A	#N/A	#N/A	#N/A	#N/A	#N/A	#N/A	#N/A	#N/A	#N/A	#N/A	#N/A	#N/A	#N/A	#N/A	#N/A	#N/A	#N/A	#N/A	#N/A	0.27785	#N/A	#N/A	#N/A	#N/A	#N/A	#N/A	#N/A	#N/A	#N/A	#N/A	#N/A	#N/A	#N/A	12	ENSG00000183718	TRIM52	protein_coding	tripartite motif containing 52 [Source:HGNC Symbol;Acc:HGNC:19024]
#286242	#N/A	#N/A	0.719266	0.791499	#N/A	#N/A	#N/A	#N/A	2.14148	0.651505	3.61385	#N/A	#N/A	0.364577	1.12195	0.523385	#N/A	#N/A	#N/A	#N/A	#N/A	#N/A	#N/A	1.89483	#N/A	#N/A	0.782291	#N/A	#N/A	#N/A	#N/A	#N/A	#N/A	#N/A	#N/A	#N/A	0.451496	#N/A	#N/A	#N/A	#N/A	#N/A	#N/A	#N/A	#N/A	#N/A	#N/A	#N/A	#N/A	#N/A	#N/A	0.567951	#N/A	#N/A	#N/A	#N/A	#N/A	#N/A	#N/A	#N/A	#N/A	#N/A	#N/A	12	ENSG00000286242		lncRNA	novel transcript, antisense to UBE2D3
VPS35	#N/A	#N/A	#N/A	#N/A	#N/A	#N/A	#N/A	#N/A	1.2931	#N/A	1.5663	1.12867	#N/A	0.33158	0.342824	#N/A	#N/A	#N/A	#N/A	1.13069	#N/A	#N/A	#N/A	#N/A	#N/A	#N/A	#N/A	#N/A	#N/A	#N/A	#N/A	#N/A	#N/A	#N/A	#N/A	#N/A	0.365301	#N/A	#N/A	#N/A	#N/A	#N/A	0.174015	#N/A	#N/A	#N/A	#N/A	#N/A	#N/A	0.418856	#N/A	#N/A	#N/A	#N/A	#N/A	0.796527	2.46753	0.900587	#N/A	#N/A	#N/A	#N/A	#N/A	12	ENSG00000069329	VPS35	protein_coding	VPS35 retromer complex component [Source:HGNC Symbol;Acc:HGNC:13487]
PABPN1	#N/A	#N/A	0.51113	0.43521	#N/A	0.502376	0.736246	#N/A	1.23998	#N/A	1.46819	#N/A	#N/A	#N/A	#N/A	#N/A	#N/A	#N/A	#N/A	#N/A	#N/A	#N/A	#N/A	#N/A	#N/A	#N/A	0.52422	#N/A	#N/A	#N/A	#N/A	#N/A	#N/A	#N/A	#N/A	#N/A	#N/A	#N/A	#N/A	#N/A	#N/A	#N/A	#N/A	#N/A	#N/A	#N/A	#N/A	#N/A	0.784179	#N/A	#N/A	#N/A	#N/A	#N/A	#N/A	0.907197	1.96995	#N/A	#N/A	1.2118	#N/A	1.22983	#N/A	12	ENSG00000100836	PABPN1	protein_coding	poly(A) binding protein nuclear 1 [Source:HGNC Symbol;Acc:HGNC:8565]
RBBP4	#N/A	#N/A	0.196943	0.358627	#N/A	0.707394	#N/A	#N/A	1.09963	#N/A	1.44466	#N/A	#N/A	#N/A	0.432619	0.40026	#N/A	#N/A	#N/A	#N/A	#N/A	#N/A	#N/A	#N/A	#N/A	#N/A	0.463029	#N/A	#N/A	#N/A	#N/A	0.747938	#N/A	#N/A	#N/A	#N/A	#N/A	#N/A	#N/A	#N/A	#N/A	#N/A	#N/A	#N/A	#N/A	#N/A	#N/A	#N/A	#N/A	#N/A	#N/A	0.184118	#N/A	#N/A	#N/A	#N/A	1.74686	1.51218	#N/A	#N/A	#N/A	#N/A	#N/A	12	ENSG00000162521	RBBP4	protein_coding	RB binding protein 4, chromatin remodeling factor [Source:HGNC Symbol;Acc:HGNC:9887]
CRTC1	#N/A	#N/A	0.39859	#N/A	0.950797	0.737493	#N/A	#N/A	1.11993	#N/A	0.810153	#N/A	0.650913	#N/A	#N/A	#N/A	#N/A	#N/A	#N/A	#N/A	#N/A	#N/A	#N/A	#N/A	#N/A	#N/A	#N/A	#N/A	#N/A	#N/A	#N/A	#N/A	#N/A	#N/A	#N/A	#N/A	#N/A	#N/A	#N/A	#N/A	#N/A	#N/A	#N/A	#N/A	#N/A	#N/A	#N/A	#N/A	0.747986	#N/A	#N/A	0.307882	#N/A	#N/A	0.712865	0.873644	1.58326	1.14725	#N/A	#N/A	#N/A	#N/A	#N/A	12	ENSG00000105662	CRTC1	protein_coding	CREB regulated transcription coactivator 1 [Source:HGNC Symbol;Acc:HGNC:16062]
RAB28	#N/A	#N/A	0.660529	0.462844	0.971436	1.22896	1.32291	#N/A	1.00154	#N/A	1.08304	#N/A	#N/A	#N/A	#N/A	#N/A	#N/A	#N/A	#N/A	0.864592	#N/A	#N/A	#N/A	#N/A	#N/A	#N/A	0.749958	1.15235	#N/A	#N/A	#N/A	#N/A	#N/A	#N/A	#N/A	#N/A	#N/A	#N/A	#N/A	#N/A	#N/A	#N/A	#N/A	#N/A	#N/A	#N/A	#N/A	#N/A	#N/A	#N/A	#N/A	#N/A	#N/A	#N/A	#N/A	#N/A	1.35729	1.40679	#N/A	#N/A	#N/A	#N/A	#N/A	12	ENSG00000157869	RAB28	protein_coding	RAB28, member RAS oncogene family [Source:HGNC Symbol;Acc:HGNC:9768]
SLC16A7	#N/A	#N/A	0.960434	#N/A	1.53883	1.10118	0.780214	#N/A	1.74946	#N/A	#N/A	#N/A	#N/A	#N/A	#N/A	#N/A	#N/A	#N/A	#N/A	#N/A	#N/A	#N/A	#N/A	#N/A	#N/A	#N/A	#N/A	#N/A	#N/A	#N/A	#N/A	#N/A	#N/A	#N/A	#N/A	#N/A	#N/A	#N/A	1.61278	#N/A	#N/A	#N/A	3.4538	1.00815	2.63607	#N/A	1.73297	0.751878	#N/A	3.53068	#N/A	#N/A	#N/A	#N/A	#N/A	#N/A	#N/A	#N/A	#N/A	#N/A	#N/A	#N/A	#N/A	12	ENSG00000118596	SLC16A7	protein_coding	solute carrier family 16 member 7 [Source:HGNC Symbol;Acc:HGNC:10928]
MAPKBP1	#N/A	#N/A	0.706517	#N/A	0.663545	0.914302	0.835661	#N/A	1.2729	#N/A	0.975094	#N/A	#N/A	0.403662	#N/A	#N/A	#N/A	#N/A	#N/A	#N/A	#N/A	0.980904	#N/A	2.76884	#N/A	#N/A	#N/A	#N/A	0.999369	#N/A	#N/A	#N/A	#N/A	#N/A	#N/A	#N/A	#N/A	#N/A	#N/A	#N/A	#N/A	#N/A	#N/A	#N/A	#N/A	#N/A	#N/A	#N/A	#N/A	#N/A	#N/A	0.62332	#N/A	#N/A	1.22144	#N/A	#N/A	#N/A	#N/A	#N/A	#N/A	#N/A	#N/A	12	ENSG00000137802	MAPKBP1	protein_coding	mitogen-activated protein kinase binding protein 1 [Source:HGNC Symbol;Acc:HGNC:29536]
DPP7	#N/A	#N/A	0.833897	#N/A	0.803205	0.997467	#N/A	#N/A	1.23149	#N/A	2.57556	#N/A	#N/A	#N/A	#N/A	#N/A	1.0557	#N/A	#N/A	#N/A	#N/A	#N/A	#N/A	#N/A	#N/A	#N/A	#N/A	#N/A	#N/A	#N/A	#N/A	#N/A	#N/A	#N/A	#N/A	#N/A	#N/A	#N/A	#N/A	#N/A	#N/A	#N/A	#N/A	#N/A	#N/A	#N/A	#N/A	#N/A	#N/A	#N/A	#N/A	1.52383	1.46028	1.27338	#N/A	1.99925	2.70261	2.7939	#N/A	#N/A	#N/A	#N/A	#N/A	12	ENSG00000176978	DPP7	protein_coding	dipeptidyl peptidase 7 [Source:HGNC Symbol;Acc:HGNC:14892]
SNX4	#N/A	#N/A	#N/A	#N/A	#N/A	0.690953	#N/A	#N/A	0.916726	#N/A	#N/A	#N/A	#N/A	#N/A	#N/A	#N/A	#N/A	#N/A	#N/A	0.957823	#N/A	#N/A	#N/A	0.850218	#N/A	#N/A	0.507633	0.630886	0.951136	#N/A	#N/A	#N/A	#N/A	#N/A	#N/A	#N/A	#N/A	#N/A	#N/A	#N/A	#N/A	#N/A	#N/A	#N/A	#N/A	#N/A	#N/A	#N/A	#N/A	#N/A	#N/A	0.215096	#N/A	#N/A	#N/A	0.658155	1.85967	1.24277	#N/A	#N/A	#N/A	0.718134	#N/A	12	ENSG00000114520	SNX4	protein_coding	sorting nexin 4 [Source:HGNC Symbol;Acc:HGNC:11175]
PPP2R5E	#N/A	#N/A	#N/A	#N/A	0.406677	#N/A	#N/A	#N/A	0.858872	#N/A	1.57434	#N/A	#N/A	0.286692	#N/A	0.31891	#N/A	0.306974	0.524578	0.966442	#N/A	#N/A	#N/A	1.14455	#N/A	#N/A	#N/A	#N/A	#N/A	#N/A	0.313487	#N/A	#N/A	#N/A	#N/A	#N/A	#N/A	#N/A	#N/A	#N/A	#N/A	#N/A	#N/A	#N/A	#N/A	#N/A	#N/A	#N/A	#N/A	#N/A	#N/A	#N/A	#N/A	#N/A	#N/A	#N/A	0.921848	0.870019	#N/A	#N/A	#N/A	#N/A	#N/A	12	ENSG00000154001	PPP2R5E	protein_coding	protein phosphatase 2 regulatory subunit B'epsilon [Source:HGNC Symbol;Acc:HGNC:9313]
CLK1	#N/A	#N/A	#N/A	#N/A	0.958044	0.622589	0.581623	#N/A	0.865818	#N/A	1.93146	#N/A	#N/A	#N/A	#N/A	#N/A	#N/A	#N/A	#N/A	#N/A	#N/A	#N/A	#N/A	#N/A	#N/A	#N/A	#N/A	#N/A	#N/A	#N/A	#N/A	#N/A	#N/A	#N/A	#N/A	#N/A	#N/A	#N/A	#N/A	#N/A	#N/A	0.228559	#N/A	#N/A	#N/A	#N/A	#N/A	#N/A	0.72978	#N/A	#N/A	#N/A	#N/A	#N/A	#N/A	0.714149	2.39278	0.803648	0.854889	0.99484	#N/A	#N/A	#N/A	12	ENSG00000013441	CLK1	protein_coding	CDC like kinase 1 [Source:HGNC Symbol;Acc:HGNC:2068]
SNX30	#N/A	#N/A	0.780951	#N/A	1.13875	1.30214	1.05731	#N/A	1.56541	#N/A	#N/A	#N/A	#N/A	0.624352	0.559781	#N/A	#N/A	0.823602	#N/A	1.69981	#N/A	#N/A	#N/A	#N/A	#N/A	#N/A	#N/A	#N/A	#N/A	#N/A	0.522631	#N/A	#N/A	#N/A	#N/A	#N/A	#N/A	#N/A	#N/A	#N/A	#N/A	#N/A	#N/A	#N/A	#N/A	#N/A	#N/A	#N/A	#N/A	#N/A	#N/A	0.585454	#N/A	#N/A	#N/A	#N/A	1.65988	#N/A	#N/A	#N/A	#N/A	#N/A	#N/A	12	ENSG00000148158	SNX30	protein_coding	sorting nexin family member 30 [Source:HGNC Symbol;Acc:HGNC:23685]
#267207	#N/A	#N/A	0.852674	0.81738	#N/A	1.44172	#N/A	#N/A	1.81167	#N/A	1.46542	#N/A	#N/A	0.567528	1.08649	#N/A	#N/A	#N/A	#N/A	#N/A	#N/A	2.23475	0.877058	#N/A	#N/A	#N/A	#N/A	#N/A	#N/A	#N/A	0.54166	#N/A	#N/A	#N/A	#N/A	#N/A	0.788625	#N/A	#N/A	#N/A	#N/A	#N/A	#N/A	#N/A	#N/A	#N/A	#N/A	#N/A	#N/A	#N/A	#N/A	#N/A	#N/A	#N/A	#N/A	#N/A	#N/A	#N/A	#N/A	#N/A	#N/A	1.61773	#N/A	12	ENSG00000267207		lncRNA	novel transcript, antisense to BCAS3
PAFAH1B2	#N/A	#N/A	0.358695	#N/A	#N/A	#N/A	#N/A	#N/A	1.03638	#N/A	0.824003	#N/A	#N/A	0.362767	0.449474	0.346149	#N/A	#N/A	#N/A	0.925074	#N/A	#N/A	#N/A	1.18381	#N/A	#N/A	#N/A	#N/A	#N/A	1.91629	#N/A	#N/A	#N/A	#N/A	#N/A	#N/A	#N/A	#N/A	#N/A	#N/A	#N/A	#N/A	#N/A	#N/A	#N/A	#N/A	#N/A	#N/A	#N/A	#N/A	#N/A	0.402424	#N/A	#N/A	#N/A	#N/A	3.59393	1.77514	#N/A	#N/A	#N/A	#N/A	#N/A	12	ENSG00000168092	PAFAH1B2	protein_coding	platelet activating factor acetylhydrolase 1b catalytic subunit 2 [Source:HGNC Symbol;Acc:HGNC:8575]
STAG2	#N/A	#N/A	0.341228	#N/A	0.594065	0.521586	0.652462	#N/A	0.804613	#N/A	1.24093	#N/A	#N/A	#N/A	#N/A	#N/A	#N/A	#N/A	0.640498	1.06745	#N/A	#N/A	#N/A	0.657111	#N/A	#N/A	#N/A	#N/A	#N/A	#N/A	#N/A	#N/A	#N/A	#N/A	#N/A	#N/A	#N/A	#N/A	#N/A	#N/A	#N/A	#N/A	#N/A	#N/A	#N/A	#N/A	#N/A	#N/A	#N/A	#N/A	#N/A	#N/A	#N/A	#N/A	#N/A	0.596002	1.51329	0.798916	#N/A	#N/A	#N/A	#N/A	#N/A	12	ENSG00000101972	STAG2	protein_coding	stromal antigen 2 [Source:HGNC Symbol;Acc:HGNC:11355]
INPP5F	#N/A	#N/A	#N/A	#N/A	#N/A	0.761618	#N/A	#N/A	1.04873	#N/A	#N/A	#N/A	#N/A	0.543833	0.576143	0.463745	#N/A	0.594634	#N/A	1.22711	#N/A	#N/A	#N/A	0.829364	#N/A	#N/A	#N/A	#N/A	#N/A	#N/A	#N/A	0.989426	#N/A	#N/A	#N/A	#N/A	#N/A	#N/A	#N/A	#N/A	#N/A	#N/A	#N/A	#N/A	#N/A	#N/A	#N/A	#N/A	#N/A	#N/A	#N/A	#N/A	#N/A	#N/A	#N/A	1.33648	1.70769	0.99252	#N/A	#N/A	#N/A	#N/A	#N/A	12	ENSG00000198825	INPP5F	protein_coding	inositol polyphosphate-5-phosphatase F [Source:HGNC Symbol;Acc:HGNC:17054]
AP1AR	#N/A	#N/A	0.443051	#N/A	1.45829	1.02035	#N/A	#N/A	1.47864	#N/A	1.76968	#N/A	#N/A	0.729381	0.646753	0.678365	0.950896	#N/A	#N/A	#N/A	#N/A	1.14946	#N/A	1.20494	#N/A	#N/A	#N/A	#N/A	#N/A	#N/A	#N/A	#N/A	#N/A	#N/A	#N/A	#N/A	#N/A	#N/A	#N/A	#N/A	#N/A	#N/A	#N/A	#N/A	#N/A	#N/A	#N/A	#N/A	#N/A	#N/A	#N/A	#N/A	0.586948	#N/A	#N/A	#N/A	#N/A	#N/A	#N/A	#N/A	#N/A	#N/A	#N/A	12	ENSG00000138660	AP1AR	protein_coding	adaptor related protein complex 1 associated regulatory protein [Source:HGNC Symbol;Acc:HGNC:28808]
ABCC8	#N/A	#N/A	3.14311	2.19982	1.50424	#N/A	#N/A	#N/A	1.19502	#N/A	0.751435	#N/A	#N/A	1.89715	1.48888	1.14391	1.22609	1.5333	#N/A	#N/A	#N/A	#N/A	#N/A	#N/A	#N/A	#N/A	3.26057	#N/A	#N/A	#N/A	#N/A	#N/A	#N/A	#N/A	#N/A	#N/A	#N/A	#N/A	#N/A	#N/A	#N/A	#N/A	#N/A	#N/A	#N/A	#N/A	#N/A	#N/A	#N/A	#N/A	#N/A	2.14942	#N/A	#N/A	#N/A	#N/A	#N/A	#N/A	#N/A	#N/A	#N/A	#N/A	#N/A	12	ENSG00000006071	ABCC8	protein_coding	ATP binding cassette subfamily C member 8 [Source:HGNC Symbol;Acc:HGNC:59]
SPG11	#N/A	#N/A	#N/A	#N/A	#N/A	#N/A	#N/A	#N/A	0.6902	#N/A	#N/A	#N/A	#N/A	#N/A	#N/A	#N/A	#N/A	#N/A	#N/A	1.47629	#N/A	#N/A	#N/A	1.16207	#N/A	#N/A	#N/A	#N/A	#N/A	#N/A	#N/A	#N/A	#N/A	#N/A	#N/A	#N/A	#N/A	#N/A	#N/A	#N/A	#N/A	#N/A	#N/A	#N/A	#N/A	#N/A	0.12729	0.127308	#N/A	#N/A	#N/A	0.172292	#N/A	0.558131	0.609051	0.730821	1.60613	0.717073	#N/A	1.17612	#N/A	#N/A	#N/A	12	ENSG00000104133	SPG11	protein_coding	SPG11 vesicle trafficking associated, spatacsin [Source:HGNC Symbol;Acc:HGNC:11226]
KIAA0513	#N/A	#N/A	1.13657	1.67318	#N/A	1.41113	#N/A	#N/A	1.90374	#N/A	1.33344	#N/A	#N/A	0.720396	#N/A	#N/A	#N/A	#N/A	1.89274	#N/A	#N/A	#N/A	0.891922	#N/A	#N/A	#N/A	#N/A	#N/A	#N/A	#N/A	#N/A	2.03289	#N/A	#N/A	#N/A	#N/A	#N/A	#N/A	#N/A	#N/A	#N/A	#N/A	#N/A	#N/A	#N/A	#N/A	#N/A	#N/A	#N/A	#N/A	#N/A	0.924251	1.22961	#N/A	#N/A	#N/A	1.43029	#N/A	#N/A	#N/A	#N/A	#N/A	#N/A	12	ENSG00000135709	KIAA0513	protein_coding	KIAA0513 [Source:HGNC Symbol;Acc:HGNC:29058]
FBXO6	#N/A	#N/A	1.01088	#N/A	#N/A	#N/A	#N/A	#N/A	1.29207	#N/A	0.851959	#N/A	#N/A	1.09053	1.58194	#N/A	#N/A	#N/A	1.49705	#N/A	#N/A	#N/A	#N/A	#N/A	#N/A	#N/A	1.10108	#N/A	#N/A	#N/A	1.94177	#N/A	#N/A	#N/A	#N/A	#N/A	#N/A	#N/A	#N/A	#N/A	#N/A	#N/A	#N/A	#N/A	#N/A	#N/A	#N/A	#N/A	#N/A	#N/A	#N/A	2.7577	2.03765	#N/A	1.95037	#N/A	#N/A	1.34885	#N/A	#N/A	#N/A	#N/A	#N/A	12	ENSG00000116663	FBXO6	protein_coding	F-box protein 6 [Source:HGNC Symbol;Acc:HGNC:13585]
#254099	#N/A	#N/A	#N/A	#N/A	#N/A	#N/A	1.69368	#N/A	1.77969	#N/A	1.28143	#N/A	1.09889	#N/A	0.75538	#N/A	1.29955	#N/A	#N/A	1.10524	#N/A	#N/A	#N/A	#N/A	#N/A	#N/A	1.35374	#N/A	#N/A	#N/A	#N/A	#N/A	#N/A	#N/A	#N/A	#N/A	#N/A	#N/A	#N/A	#N/A	#N/A	#N/A	#N/A	#N/A	#N/A	#N/A	#N/A	#N/A	#N/A	#N/A	#N/A	1.04322	#N/A	#N/A	#N/A	#N/A	1.01208	#N/A	1.56675	#N/A	#N/A	#N/A	1.45453	12	ENSG00000254099		lncRNA	novel transcript
FUZ	#N/A	#N/A	2.46923	#N/A	1.54149	1.67648	1.09686	#N/A	0.87179	#N/A	0.588694	#N/A	1.24873	#N/A	#N/A	#N/A	#N/A	1.54214	#N/A	#N/A	0.768698	#N/A	#N/A	#N/A	#N/A	#N/A	#N/A	#N/A	1.18235	#N/A	#N/A	#N/A	#N/A	#N/A	#N/A	#N/A	#N/A	#N/A	#N/A	#N/A	#N/A	#N/A	#N/A	#N/A	#N/A	#N/A	#N/A	#N/A	#N/A	#N/A	#N/A	2.35746	#N/A	#N/A	#N/A	#N/A	#N/A	#N/A	1.10349	#N/A	#N/A	#N/A	#N/A	12	ENSG00000010361	FUZ	protein_coding	fuzzy planar cell polarity protein [Source:HGNC Symbol;Acc:HGNC:26219]
#269172	#N/A	#N/A	4.69779	#N/A	2.39545	#N/A	#N/A	#N/A	1.00249	#N/A	#N/A	#N/A	#N/A	0.934534	#N/A	1.12652	#N/A	#N/A	0.993882	#N/A	#N/A	#N/A	#N/A	#N/A	1.02921	#N/A	#N/A	#N/A	#N/A	#N/A	#N/A	#N/A	#N/A	1.16572	#N/A	#N/A	#N/A	#N/A	#N/A	#N/A	#N/A	#N/A	#N/A	#N/A	#N/A	#N/A	#N/A	#N/A	#N/A	#N/A	#N/A	1.7713	#N/A	#N/A	1.49399	#N/A	#N/A	1.02204	#N/A	#N/A	#N/A	1.25316	#N/A	12	ENSG00000269172		lncRNA	novel transcript, antisense to PAK4
#235020	#N/A	#N/A	2.93248	#N/A	0.613912	#N/A	#N/A	#N/A	0.359531	#N/A	#N/A	#N/A	#N/A	3.43645	1.47509	#N/A	#N/A	0.645731	#N/A	#N/A	#N/A	#N/A	0.858074	#N/A	#N/A	#N/A	#N/A	0.441163	#N/A	#N/A	1.70653	#N/A	#N/A	#N/A	#N/A	#N/A	#N/A	#N/A	#N/A	#N/A	0.846299	0.10543	#N/A	#N/A	#N/A	#N/A	#N/A	#N/A	#N/A	#N/A	0.224144	#N/A	#N/A	#N/A	#N/A	#N/A	#N/A	#N/A	#N/A	#N/A	#N/A	#N/A	#N/A	12	ENSG00000235020		lncRNA	novel transcript
STX18	#N/A	#N/A	#N/A	#N/A	#N/A	0.818482	1.12308	#N/A	0.778537	#N/A	1.78645	#N/A	#N/A	0.224732	#N/A	#N/A	#N/A	#N/A	#N/A	1.76446	#N/A	#N/A	#N/A	#N/A	#N/A	#N/A	#N/A	#N/A	0.69071	#N/A	#N/A	#N/A	#N/A	#N/A	#N/A	#N/A	#N/A	#N/A	#N/A	#N/A	#N/A	#N/A	#N/A	#N/A	#N/A	#N/A	#N/A	#N/A	#N/A	#N/A	#N/A	0.19619	#N/A	#N/A	#N/A	0.916076	1.59871	0.613646	#N/A	#N/A	#N/A	#N/A	0.902507	12	ENSG00000168818	STX18	protein_coding	syntaxin 18 [Source:HGNC Symbol;Acc:HGNC:15942]
#286813	#N/A	#N/A	1.05624	#N/A	#N/A	#N/A	#N/A	#N/A	1.06233	#N/A	0.645196	#N/A	#N/A	0.920846	#N/A	#N/A	#N/A	1.45218	#N/A	#N/A	0.830797	#N/A	#N/A	#N/A	#N/A	#N/A	2.27597	1.59477	#N/A	#N/A	#N/A	#N/A	#N/A	#N/A	#N/A	#N/A	#N/A	#N/A	#N/A	#N/A	#N/A	#N/A	#N/A	#N/A	#N/A	#N/A	#N/A	#N/A	#N/A	#N/A	#N/A	3.05561	1.73108	1.56028	#N/A	#N/A	#N/A	1.10376	#N/A	#N/A	#N/A	#N/A	#N/A	12	ENSG00000286813		lncRNA	novel transcript, sense intronic to ST20-MTHFSand MTHFS
NFKB1	#N/A	#N/A	0.316941	#N/A	0.451051	0.442402	0.493031	#N/A	0.888351	#N/A	1.79745	#N/A	#N/A	#N/A	#N/A	#N/A	#N/A	#N/A	#N/A	#N/A	#N/A	#N/A	#N/A	#N/A	#N/A	#N/A	#N/A	#N/A	#N/A	#N/A	#N/A	#N/A	#N/A	#N/A	#N/A	#N/A	#N/A	#N/A	0.165645	#N/A	#N/A	#N/A	#N/A	#N/A	#N/A	#N/A	#N/A	#N/A	#N/A	#N/A	#N/A	0.212638	0.294143	0.563627	#N/A	#N/A	1.681	0.813902	#N/A	#N/A	#N/A	#N/A	#N/A	12	ENSG00000109320	NFKB1	protein_coding	nuclear factor kappa B subunit 1 [Source:HGNC Symbol;Acc:HGNC:7794]
ELAC2	#N/A	#N/A	1.39278	1.44303	#N/A	#N/A	#N/A	#N/A	1.83838	#N/A	#N/A	#N/A	#N/A	#N/A	#N/A	#N/A	#N/A	#N/A	#N/A	2.35619	#N/A	1.47606	#N/A	#N/A	#N/A	#N/A	#N/A	#N/A	#N/A	#N/A	#N/A	#N/A	#N/A	#N/A	#N/A	#N/A	0.45592	#N/A	#N/A	#N/A	#N/A	#N/A	#N/A	#N/A	#N/A	#N/A	#N/A	#N/A	1.46255	#N/A	#N/A	1.21759	#N/A	#N/A	2.42897	3.96034	2.17257	1.32739	#N/A	#N/A	#N/A	#N/A	#N/A	12	ENSG00000006744	ELAC2	protein_coding	elaC ribonuclease Z 2 [Source:HGNC Symbol;Acc:HGNC:14198]
KIF27	#N/A	#N/A	0.894698	#N/A	1.11105	0.830294	#N/A	#N/A	0.992059	#N/A	2.43219	#N/A	#N/A	#N/A	#N/A	#N/A	#N/A	#N/A	#N/A	#N/A	#N/A	#N/A	#N/A	#N/A	#N/A	#N/A	#N/A	#N/A	#N/A	#N/A	#N/A	#N/A	#N/A	#N/A	#N/A	#N/A	#N/A	#N/A	#N/A	#N/A	#N/A	#N/A	#N/A	#N/A	#N/A	#N/A	#N/A	#N/A	#N/A	#N/A	#N/A	0.840206	0.496972	#N/A	1.2732	0.892121	1.82451	1.11997	#N/A	#N/A	#N/A	0.880647	#N/A	12	ENSG00000165115	KIF27	protein_coding	kinesin family member 27 [Source:HGNC Symbol;Acc:HGNC:18632]
RBM6	#N/A	#N/A	#N/A	#N/A	#N/A	0.445357	#N/A	#N/A	0.604008	#N/A	0.795188	#N/A	0.273812	#N/A	#N/A	#N/A	#N/A	#N/A	#N/A	0.729617	#N/A	#N/A	#N/A	0.755933	#N/A	#N/A	0.293084	#N/A	#N/A	#N/A	#N/A	0.459469	#N/A	#N/A	#N/A	#N/A	#N/A	#N/A	#N/A	#N/A	#N/A	#N/A	#N/A	#N/A	#N/A	#N/A	#N/A	#N/A	0.816148	#N/A	#N/A	#N/A	#N/A	#N/A	0.398199	#N/A	1.73966	0.625308	#N/A	#N/A	#N/A	#N/A	#N/A	12	ENSG00000004534	RBM6	protein_coding	RNA binding motif protein 6 [Source:HGNC Symbol;Acc:HGNC:9903]
USP5	#N/A	#N/A	1.2123	#N/A	#N/A	#N/A	#N/A	#N/A	1.62541	#N/A	#N/A	1.01559	1.46355	#N/A	#N/A	#N/A	#N/A	#N/A	#N/A	#N/A	#N/A	#N/A	#N/A	1.4546	#N/A	#N/A	#N/A	#N/A	#N/A	#N/A	#N/A	1.2476	#N/A	#N/A	#N/A	#N/A	0.520677	#N/A	0.515961	#N/A	#N/A	#N/A	#N/A	#N/A	#N/A	#N/A	#N/A	#N/A	#N/A	0.698454	#N/A	1.50042	0.866807	#N/A	#N/A	#N/A	#N/A	1.55396	#N/A	#N/A	#N/A	#N/A	#N/A	12	ENSG00000111667	USP5	protein_coding	ubiquitin specific peptidase 5 [Source:HGNC Symbol;Acc:HGNC:12628]
G6PC3	#N/A	#N/A	1.10339	#N/A	#N/A	#N/A	#N/A	#N/A	0.822381	#N/A	#N/A	#N/A	#N/A	#N/A	#N/A	#N/A	1.11443	#N/A	#N/A	#N/A	#N/A	#N/A	#N/A	#N/A	0.847713	#N/A	#N/A	#N/A	#N/A	#N/A	#N/A	#N/A	#N/A	#N/A	#N/A	#N/A	0.359789	#N/A	1.01074	#N/A	#N/A	#N/A	0.670795	#N/A	#N/A	#N/A	#N/A	#N/A	#N/A	#N/A	#N/A	1.86156	1.95395	#N/A	1.09981	0.708446	#N/A	0.868049	#N/A	#N/A	#N/A	#N/A	#N/A	12	ENSG00000141349	G6PC3	protein_coding	glucose-6-phosphatase catalytic subunit 3 [Source:HGNC Symbol;Acc:HGNC:24861]
TRMT61B	#N/A	#N/A	0.53547	#N/A	0.663968	1.32865	#N/A	#N/A	0.886586	#N/A	1.44172	#N/A	0.943202	#N/A	#N/A	#N/A	#N/A	#N/A	#N/A	1.2817	#N/A	#N/A	#N/A	#N/A	#N/A	#N/A	0.826559	#N/A	#N/A	#N/A	#N/A	#N/A	#N/A	#N/A	#N/A	#N/A	#N/A	#N/A	#N/A	#N/A	#N/A	#N/A	#N/A	#N/A	#N/A	#N/A	#N/A	#N/A	#N/A	#N/A	#N/A	#N/A	#N/A	#N/A	#N/A	#N/A	2.65769	1.78732	1.31267	3.41037	#N/A	#N/A	#N/A	12	ENSG00000171103	TRMT61B	protein_coding	tRNA methyltransferase 61B [Source:HGNC Symbol;Acc:HGNC:26070]
ETAA1	#N/A	#N/A	1.39085	1.04706	#N/A	#N/A	1.37243	#N/A	1.30117	#N/A	#N/A	#N/A	#N/A	#N/A	#N/A	#N/A	#N/A	#N/A	#N/A	#N/A	#N/A	#N/A	#N/A	#N/A	#N/A	#N/A	0.807744	1.02692	#N/A	#N/A	#N/A	#N/A	#N/A	#N/A	#N/A	#N/A	#N/A	#N/A	#N/A	#N/A	#N/A	#N/A	#N/A	#N/A	#N/A	#N/A	#N/A	#N/A	#N/A	#N/A	#N/A	0.623291	0.776737	#N/A	0.998444	#N/A	1.50051	1.68946	#N/A	#N/A	#N/A	1.207	#N/A	12	ENSG00000143971	ETAA1	protein_coding	ETAA1 activator of ATR kinase [Source:HGNC Symbol;Acc:HGNC:24648]
SENP2	#N/A	#N/A	0.472843	#N/A	#N/A	0.829951	#N/A	#N/A	0.765233	#N/A	0.782896	#N/A	#N/A	#N/A	#N/A	#N/A	#N/A	#N/A	#N/A	1.11687	#N/A	#N/A	#N/A	#N/A	#N/A	#N/A	0.451599	0.827916	0.881626	#N/A	#N/A	#N/A	#N/A	#N/A	#N/A	#N/A	#N/A	#N/A	#N/A	#N/A	#N/A	#N/A	#N/A	#N/A	#N/A	#N/A	#N/A	#N/A	#N/A	#N/A	#N/A	0.208316	#N/A	#N/A	0.902809	#N/A	1.30653	0.931085	#N/A	#N/A	#N/A	#N/A	#N/A	12	ENSG00000163904	SENP2	protein_coding	SUMO specific peptidase 2 [Source:HGNC Symbol;Acc:HGNC:23116]
#285658	#N/A	#N/A	0.431537	#N/A	#N/A	0.753056	#N/A	#N/A	0.917592	#N/A	1.16415	#N/A	#N/A	#N/A	0.512996	#N/A	#N/A	0.672244	1.18259	#N/A	#N/A	#N/A	#N/A	1.17459	#N/A	#N/A	0.586619	1.03951	#N/A	#N/A	#N/A	#N/A	#N/A	#N/A	#N/A	#N/A	#N/A	#N/A	#N/A	#N/A	#N/A	#N/A	#N/A	#N/A	#N/A	#N/A	#N/A	#N/A	#N/A	#N/A	#N/A	#N/A	#N/A	#N/A	#N/A	#N/A	1.01349	#N/A	0.998717	#N/A	#N/A	#N/A	#N/A	12	ENSG00000285658		lncRNA	novel transcript, antisense to AMBRA1
CCDC57	#N/A	#N/A	0.986945	0.416093	1.43924	1.51461	1.27549	#N/A	0.742205	#N/A	0.823691	#N/A	#N/A	#N/A	#N/A	#N/A	#N/A	0.478115	#N/A	#N/A	#N/A	#N/A	#N/A	#N/A	#N/A	#N/A	#N/A	0.884516	#N/A	#N/A	#N/A	#N/A	#N/A	#N/A	#N/A	#N/A	#N/A	#N/A	#N/A	#N/A	#N/A	#N/A	#N/A	#N/A	#N/A	#N/A	#N/A	#N/A	1.27353	#N/A	#N/A	0.21745	#N/A	#N/A	#N/A	#N/A	1.71515	#N/A	#N/A	#N/A	#N/A	#N/A	#N/A	12	ENSG00000176155	CCDC57	protein_coding	coiled-coil domain containing 57 [Source:HGNC Symbol;Acc:HGNC:27564]
FAM149B1	#N/A	#N/A	0.330327	#N/A	#N/A	0.683793	0.932379	#N/A	0.742123	#N/A	0.92173	#N/A	#N/A	#N/A	#N/A	#N/A	#N/A	#N/A	#N/A	0.905818	#N/A	#N/A	#N/A	1.10884	#N/A	#N/A	0.741468	0.656354	#N/A	#N/A	#N/A	#N/A	#N/A	#N/A	#N/A	#N/A	#N/A	#N/A	#N/A	#N/A	#N/A	#N/A	#N/A	#N/A	#N/A	#N/A	#N/A	#N/A	#N/A	#N/A	#N/A	#N/A	#N/A	#N/A	#N/A	#N/A	2.32045	#N/A	#N/A	2.65057	#N/A	1.37011	#N/A	12	ENSG00000138286	FAM149B1	protein_coding	family with sequence similarity 149 member B1 [Source:HGNC Symbol;Acc:HGNC:29162]
ZBTB5	#N/A	#N/A	#N/A	#N/A	0.851578	#N/A	#N/A	#N/A	0.979713	#N/A	1.48274	#N/A	#N/A	0.718586	0.727341	0.64483	#N/A	#N/A	#N/A	1.488	#N/A	#N/A	#N/A	#N/A	1.21672	#N/A	0.926072	#N/A	#N/A	#N/A	#N/A	#N/A	#N/A	#N/A	#N/A	#N/A	#N/A	#N/A	#N/A	#N/A	#N/A	#N/A	#N/A	#N/A	#N/A	#N/A	#N/A	#N/A	#N/A	#N/A	#N/A	#N/A	#N/A	#N/A	#N/A	1.05967	3.17411	1.8986	#N/A	#N/A	#N/A	#N/A	#N/A	12	ENSG00000168795	ZBTB5	protein_coding	zinc finger and BTB domain containing 5 [Source:HGNC Symbol;Acc:HGNC:23836]
BPTF	#N/A	#N/A	#N/A	#N/A	#N/A	0.384187	#N/A	#N/A	0.536213	#N/A	#N/A	#N/A	#N/A	#N/A	#N/A	#N/A	#N/A	#N/A	#N/A	0.774818	0.485019	#N/A	#N/A	0.735062	#N/A	#N/A	0.313205	0.369375	0.355451	#N/A	#N/A	#N/A	#N/A	#N/A	#N/A	#N/A	#N/A	#N/A	#N/A	#N/A	#N/A	#N/A	#N/A	#N/A	#N/A	#N/A	#N/A	#N/A	0.938468	#N/A	#N/A	#N/A	#N/A	#N/A	#N/A	0.654582	1.26422	0.721311	#N/A	#N/A	#N/A	#N/A	#N/A	12	ENSG00000171634	BPTF	protein_coding	bromodomain PHD finger transcription factor [Source:HGNC Symbol;Acc:HGNC:3581]
EHHADH	#N/A	#N/A	#N/A	#N/A	#N/A	#N/A	#N/A	#N/A	1.26901	#N/A	#N/A	#N/A	#N/A	#N/A	#N/A	#N/A	#N/A	#N/A	#N/A	0.951027	#N/A	#N/A	#N/A	1.08123	#N/A	#N/A	#N/A	1.78548	#N/A	#N/A	1.15782	#N/A	#N/A	#N/A	#N/A	#N/A	#N/A	#N/A	0.662409	#N/A	#N/A	#N/A	0.942934	0.486848	0.863325	#N/A	#N/A	#N/A	#N/A	0.706122	0.427646	#N/A	#N/A	#N/A	#N/A	#N/A	#N/A	#N/A	#N/A	#N/A	#N/A	1.20313	#N/A	12	ENSG00000113790	EHHADH	protein_coding	enoyl-CoA hydratase and 3-hydroxyacyl CoA dehydrogenase [Source:HGNC Symbol;Acc:HGNC:3247]
NEURL4#215041	#N/A	#N/A	1.62285	0.981436	1.10397	1.98266	1.43892	#N/A	1.1105	#N/A	#N/A	#N/A	#N/A	#N/A	0.728529	#N/A	#N/A	#N/A	#N/A	#N/A	#N/A	#N/A	#N/A	#N/A	#N/A	#N/A	1.17831	1.63972	#N/A	#N/A	#N/A	#N/A	#N/A	#N/A	#N/A	#N/A	#N/A	#N/A	#N/A	#N/A	#N/A	#N/A	#N/A	#N/A	#N/A	#N/A	#N/A	#N/A	#N/A	#N/A	#N/A	0.692423	#N/A	#N/A	#N/A	1.74003	#N/A	#N/A	1.26493	#N/A	#N/A	#N/A	#N/A	12	ENSG00000215041	NEURL4	protein_coding	neuralized E3 ubiquitin protein ligase 4 [Source:HGNC Symbol;Acc:HGNC:34410]
PNO1	#N/A	#N/A	0.690401	#N/A	1.43306	#N/A	#N/A	#N/A	1.24067	#N/A	2.39204	#N/A	#N/A	1.09941	1.17717	#N/A	#N/A	#N/A	1.87511	1.96582	#N/A	#N/A	#N/A	1.38911	#N/A	#N/A	#N/A	#N/A	#N/A	#N/A	#N/A	#N/A	#N/A	#N/A	#N/A	#N/A	0.39833	#N/A	#N/A	#N/A	#N/A	#N/A	#N/A	#N/A	#N/A	#N/A	#N/A	#N/A	#N/A	#N/A	#N/A	0.860739	#N/A	#N/A	#N/A	#N/A	#N/A	2.61121	#N/A	#N/A	#N/A	#N/A	#N/A	12	ENSG00000115946	PNO1	protein_coding	partner of NOB1 homolog [Source:HGNC Symbol;Acc:HGNC:32790]
DDN-AS1	#N/A	#N/A	1.3541	#N/A	#N/A	3.57992	1.62486	#N/A	1.45033	#N/A	#N/A	1.17967	1.0075	0.533329	#N/A	#N/A	#N/A	#N/A	#N/A	#N/A	#N/A	#N/A	#N/A	#N/A	#N/A	#N/A	1.72677	#N/A	#N/A	#N/A	#N/A	#N/A	#N/A	#N/A	#N/A	#N/A	#N/A	#N/A	#N/A	#N/A	#N/A	#N/A	#N/A	#N/A	#N/A	#N/A	#N/A	#N/A	#N/A	#N/A	#N/A	0.665273	#N/A	#N/A	#N/A	#N/A	#N/A	1.2761	#N/A	#N/A	#N/A	1.3999	1.82373	12	ENSG00000257913	DDN-AS1	lncRNA	DDN and PRKAG1 antisense RNA 1 [Source:HGNC Symbol;Acc:HGNC:53464]
#285329	#N/A	#N/A	#N/A	#N/A	#N/A	#N/A	#N/A	#N/A	0.842766	#N/A	2.42216	#N/A	#N/A	0.399849	0.675295	0.872496	0.768688	#N/A	#N/A	1.97532	#N/A	#N/A	#N/A	1.03097	#N/A	#N/A	0.97041	#N/A	1.45003	#N/A	#N/A	#N/A	#N/A	#N/A	#N/A	#N/A	#N/A	#N/A	#N/A	#N/A	#N/A	#N/A	#N/A	#N/A	#N/A	#N/A	#N/A	#N/A	#N/A	#N/A	#N/A	#N/A	#N/A	0.763708	#N/A	#N/A	4.1175	#N/A	#N/A	#N/A	#N/A	#N/A	#N/A	12	ENSG00000285329		protein_coding	novel protein
STX6	#N/A	#N/A	#N/A	#N/A	0.632249	0.889928	#N/A	#N/A	0.840077	#N/A	1.09715	#N/A	#N/A	0.896241	1.19561	#N/A	#N/A	0.955999	#N/A	#N/A	1.10316	#N/A	#N/A	#N/A	#N/A	#N/A	#N/A	#N/A	#N/A	#N/A	0.41952	#N/A	#N/A	#N/A	#N/A	#N/A	#N/A	#N/A	#N/A	#N/A	#N/A	#N/A	#N/A	#N/A	#N/A	#N/A	#N/A	#N/A	#N/A	#N/A	#N/A	0.511409	#N/A	#N/A	#N/A	#N/A	2.16599	2.09491	#N/A	#N/A	#N/A	#N/A	#N/A	12	ENSG00000135823	STX6	protein_coding	syntaxin 6 [Source:HGNC Symbol;Acc:HGNC:11441]
#248359	#N/A	#N/A	1.53017	0.875785	#N/A	0.395823	#N/A	#N/A	0.264724	#N/A	#N/A	#N/A	0.55118	#N/A	1.05194	0.939816	#N/A	#N/A	#N/A	#N/A	#N/A	#N/A	0.631485	#N/A	#N/A	#N/A	#N/A	#N/A	#N/A	#N/A	0.720375	#N/A	#N/A	#N/A	#N/A	#N/A	#N/A	#N/A	#N/A	#N/A	#N/A	#N/A	0.489563	#N/A	#N/A	#N/A	#N/A	#N/A	#N/A	#N/A	#N/A	#N/A	0.922767	0.384942	#N/A	#N/A	#N/A	#N/A	#N/A	#N/A	#N/A	#N/A	#N/A	12	ENSG00000248359		lncRNA	novel transcript
LSM14B	#N/A	#N/A	#N/A	1.1675	#N/A	#N/A	#N/A	#N/A	1.19737	#N/A	#N/A	#N/A	#N/A	0.644504	#N/A	#N/A	1.51335	1.09386	#N/A	1.44438	#N/A	#N/A	#N/A	#N/A	#N/A	#N/A	#N/A	#N/A	#N/A	#N/A	0.671381	#N/A	#N/A	#N/A	#N/A	#N/A	#N/A	#N/A	#N/A	#N/A	#N/A	#N/A	#N/A	#N/A	#N/A	#N/A	#N/A	#N/A	#N/A	#N/A	#N/A	1.53213	#N/A	1.27411	1.57762	1.51217	#N/A	3.34929	#N/A	#N/A	#N/A	#N/A	#N/A	12	ENSG00000149657	LSM14B	protein_coding	LSM family member 14B [Source:HGNC Symbol;Acc:HGNC:15887]
DAZAP1	#N/A	#N/A	0.411134	#N/A	0.733875	0.67301	#N/A	#N/A	0.769587	#N/A	1.3664	#N/A	#N/A	#N/A	#N/A	#N/A	#N/A	0.755906	#N/A	2.45624	#N/A	#N/A	#N/A	1.10354	#N/A	#N/A	#N/A	#N/A	#N/A	#N/A	#N/A	#N/A	#N/A	#N/A	#N/A	#N/A	#N/A	#N/A	#N/A	#N/A	#N/A	#N/A	#N/A	#N/A	#N/A	#N/A	#N/A	#N/A	#N/A	#N/A	#N/A	0.554262	#N/A	#N/A	0.716659	#N/A	1.6494	2.21431	#N/A	#N/A	#N/A	#N/A	#N/A	12	ENSG00000071626	DAZAP1	protein_coding	DAZ associated protein 1 [Source:HGNC Symbol;Acc:HGNC:2683]
LYRM1	#N/A	#N/A	#N/A	#N/A	#N/A	#N/A	#N/A	#N/A	1.06844	#N/A	1.98593	#N/A	#N/A	#N/A	#N/A	#N/A	#N/A	#N/A	#N/A	#N/A	#N/A	#N/A	#N/A	#N/A	#N/A	#N/A	#N/A	#N/A	#N/A	#N/A	#N/A	#N/A	#N/A	#N/A	#N/A	#N/A	0.388738	#N/A	0.519678	#N/A	#N/A	#N/A	0.277602	#N/A	#N/A	#N/A	#N/A	#N/A	#N/A	0.33403	#N/A	1.28749	0.670247	#N/A	1.19807	1.58006	#N/A	2.02931	#N/A	1.62229	#N/A	#N/A	#N/A	12	ENSG00000102897	LYRM1	protein_coding	LYR motif containing 1 [Source:HGNC Symbol;Acc:HGNC:25074]
#287925	#N/A	#N/A	2.14005	1.6902	#N/A	1.14021	#N/A	#N/A	0.747354	#N/A	#N/A	#N/A	#N/A	1.25796	1.13572	#N/A	#N/A	2.1587	#N/A	#N/A	#N/A	#N/A	#N/A	#N/A	#N/A	#N/A	1.51981	#N/A	#N/A	#N/A	#N/A	#N/A	#N/A	#N/A	#N/A	#N/A	#N/A	#N/A	#N/A	#N/A	#N/A	#N/A	#N/A	#N/A	#N/A	#N/A	#N/A	#N/A	#N/A	#N/A	#N/A	#N/A	2.23721	#N/A	0.990378	0.674196	#N/A	0.783979	#N/A	#N/A	#N/A	#N/A	#N/A	12	ENSG00000287925		lncRNA	novel transcript, antisense to C1QL3
FGF11#161958	#N/A	#N/A	2.48198	1.30257	0.816766	0.614522	#N/A	#N/A	0.433135	#N/A	#N/A	#N/A	0.990958	#N/A	1.36039	#N/A	#N/A	#N/A	#N/A	#N/A	#N/A	#N/A	#N/A	#N/A	#N/A	#N/A	1.00623	#N/A	#N/A	#N/A	#N/A	#N/A	#N/A	#N/A	#N/A	#N/A	#N/A	#N/A	#N/A	#N/A	#N/A	#N/A	#N/A	#N/A	#N/A	#N/A	#N/A	#N/A	#N/A	#N/A	#N/A	1.32784	#N/A	#N/A	#N/A	0.42477	#N/A	0.412111	#N/A	#N/A	#N/A	0.520909	#N/A	12	ENSG00000161958	FGF11	protein_coding	fibroblast growth factor 11 [Source:HGNC Symbol;Acc:HGNC:3667]
LINC00499	#N/A	#N/A	2.06171	1.57389	2.94768	1.43311	#N/A	#N/A	1.01142	#N/A	#N/A	#N/A	#N/A	#N/A	1.45721	#N/A	#N/A	#N/A	#N/A	#N/A	#N/A	#N/A	#N/A	#N/A	#N/A	#N/A	2.425	1.67694	1.79125	#N/A	#N/A	#N/A	#N/A	#N/A	#N/A	#N/A	#N/A	#N/A	#N/A	#N/A	#N/A	#N/A	#N/A	#N/A	#N/A	#N/A	#N/A	#N/A	#N/A	#N/A	#N/A	#N/A	#N/A	#N/A	#N/A	#N/A	#N/A	1.42089	#N/A	#N/A	1.33722	1.27207	#N/A	12	ENSG00000251372	LINC00499	lncRNA	long intergenic non-protein coding RNA 499 [Source:HGNC Symbol;Acc:HGNC:43436]
SELENOS	#N/A	#N/A	#N/A	#N/A	#N/A	#N/A	#N/A	#N/A	#N/A	0.782723	1.71218	#N/A	#N/A	#N/A	#N/A	#N/A	#N/A	#N/A	#N/A	#N/A	#N/A	#N/A	#N/A	#N/A	#N/A	#N/A	#N/A	#N/A	#N/A	#N/A	#N/A	#N/A	#N/A	#N/A	#N/A	#N/A	1.17605	#N/A	1.74548	#N/A	#N/A	#N/A	1.76776	0.700773	1.36244	#N/A	1.54865	0.723049	#N/A	2.36278	#N/A	#N/A	#N/A	#N/A	#N/A	#N/A	1.14393	#N/A	#N/A	2.4624	#N/A	#N/A	#N/A	12	ENSG00000131871	SELENOS	protein_coding	selenoprotein S [Source:HGNC Symbol;Acc:HGNC:30396]
TBL1XR1	#N/A	#N/A	#N/A	#N/A	0.458433	0.496095	#N/A	#N/A	#N/A	#N/A	0.816191	#N/A	#N/A	#N/A	#N/A	#N/A	#N/A	#N/A	#N/A	0.744402	#N/A	#N/A	#N/A	#N/A	#N/A	#N/A	0.400154	0.444653	#N/A	#N/A	#N/A	#N/A	#N/A	#N/A	#N/A	#N/A	#N/A	#N/A	0.105533	#N/A	#N/A	#N/A	#N/A	#N/A	#N/A	#N/A	#N/A	#N/A	0.502097	#N/A	#N/A	#N/A	#N/A	#N/A	#N/A	#N/A	1.93996	0.597226	#N/A	0.86147	#N/A	#N/A	0.668353	12	ENSG00000177565	TBL1XR1	protein_coding	TBL1X/Y related 1 [Source:HGNC Symbol;Acc:HGNC:29529]
RBM5	#N/A	#N/A	0.165408	#N/A	#N/A	0.466769	#N/A	#N/A	#N/A	#N/A	0.969898	#N/A	#N/A	#N/A	#N/A	0.297873	#N/A	#N/A	#N/A	#N/A	#N/A	#N/A	#N/A	0.837346	#N/A	#N/A	0.4545	#N/A	#N/A	#N/A	#N/A	#N/A	#N/A	#N/A	#N/A	#N/A	#N/A	#N/A	#N/A	#N/A	#N/A	#N/A	#N/A	#N/A	#N/A	#N/A	#N/A	#N/A	1.07628	#N/A	#N/A	0.174134	#N/A	#N/A	0.751402	0.592238	2.15818	1.00668	#N/A	#N/A	#N/A	#N/A	#N/A	12	ENSG00000003756	RBM5	protein_coding	RNA binding motif protein 5 [Source:HGNC Symbol;Acc:HGNC:9902]
SLC25A38	#N/A	#N/A	2.56757	#N/A	1.98431	1.40551	#N/A	#N/A	#N/A	#N/A	1.51993	1.19015	#N/A	1.11924	#N/A	0.941752	#N/A	#N/A	#N/A	#N/A	1.93646	#N/A	#N/A	#N/A	#N/A	#N/A	1.17739	#N/A	#N/A	#N/A	#N/A	#N/A	#N/A	#N/A	#N/A	#N/A	#N/A	#N/A	#N/A	#N/A	#N/A	#N/A	#N/A	#N/A	#N/A	#N/A	#N/A	#N/A	#N/A	#N/A	#N/A	0.828395	#N/A	#N/A	#N/A	#N/A	0.922066	1.20758	#N/A	#N/A	#N/A	#N/A	#N/A	12	ENSG00000144659	SLC25A38	protein_coding	solute carrier family 25 member 38 [Source:HGNC Symbol;Acc:HGNC:26054]
CPEB2-DT#247624	#N/A	#N/A	0.937521	#N/A	#N/A	#N/A	#N/A	#N/A	#N/A	#N/A	0.899658	#N/A	#N/A	1.97256	1.0114	#N/A	#N/A	1.72714	#N/A	0.844894	#N/A	#N/A	#N/A	#N/A	#N/A	#N/A	1.13993	1.90056	#N/A	#N/A	1.60258	#N/A	#N/A	#N/A	#N/A	#N/A	#N/A	#N/A	#N/A	#N/A	#N/A	#N/A	#N/A	#N/A	#N/A	#N/A	#N/A	#N/A	#N/A	#N/A	#N/A	0.802048	#N/A	#N/A	#N/A	#N/A	#N/A	#N/A	#N/A	#N/A	#N/A	1.70841	1.45625	12	ENSG00000247624	CPEB2-DT	lncRNA	CPEB2 divergent transcript [Source:HGNC Symbol;Acc:HGNC:49082]
MTARC1	#N/A	#N/A	#N/A	#N/A	#N/A	#N/A	#N/A	#N/A	#N/A	#N/A	1.60806	#N/A	#N/A	1.42344	1.81803	1.28758	#N/A	1.15002	#N/A	#N/A	#N/A	#N/A	#N/A	2.81016	#N/A	#N/A	2.68364	2.10108	#N/A	#N/A	#N/A	#N/A	#N/A	#N/A	#N/A	#N/A	#N/A	#N/A	#N/A	#N/A	#N/A	#N/A	#N/A	#N/A	#N/A	#N/A	#N/A	#N/A	#N/A	#N/A	0.405173	#N/A	#N/A	#N/A	#N/A	1.15703	#N/A	#N/A	#N/A	#N/A	#N/A	2.86329	3.19811	12	ENSG00000186205	MTARC1	protein_coding	mitochondrial amidoxime reducing component 1 [Source:HGNC Symbol;Acc:HGNC:26189]
LRRC8D	#N/A	#N/A	#N/A	0.77235	#N/A	#N/A	#N/A	#N/A	#N/A	#N/A	0.950192	#N/A	#N/A	#N/A	#N/A	0.865555	#N/A	#N/A	#N/A	#N/A	#N/A	#N/A	#N/A	#N/A	#N/A	#N/A	#N/A	#N/A	#N/A	#N/A	#N/A	#N/A	#N/A	#N/A	#N/A	#N/A	#N/A	#N/A	0.297732	#N/A	#N/A	#N/A	0.411726	0.389359	#N/A	#N/A	0.245398	#N/A	#N/A	0.439806	0.27816	#N/A	0.809814	0.911911	#N/A	#N/A	2.29035	#N/A	#N/A	#N/A	#N/A	#N/A	#N/A	12	ENSG00000171492	LRRC8D	protein_coding	leucine rich repeat containing 8 VRAC subunit D [Source:HGNC Symbol;Acc:HGNC:16992]
ZDHHC11B	#N/A	#N/A	1.61514	#N/A	3.13227	#N/A	#N/A	#N/A	#N/A	#N/A	0.880547	#N/A	#N/A	0.740764	1.25859	#N/A	1.70716	1.26183	#N/A	#N/A	#N/A	#N/A	#N/A	#N/A	#N/A	#N/A	#N/A	2.08943	2.27728	#N/A	1.17292	#N/A	#N/A	#N/A	#N/A	#N/A	#N/A	#N/A	#N/A	#N/A	#N/A	#N/A	#N/A	#N/A	#N/A	#N/A	#N/A	#N/A	#N/A	#N/A	#N/A	0.84159	#N/A	#N/A	#N/A	1.28236	#N/A	#N/A	#N/A	#N/A	#N/A	#N/A	#N/A	12	ENSG00000206077	ZDHHC11B	protein_coding	zinc finger DHHC-type containing 11B [Source:HGNC Symbol;Acc:HGNC:32962]
INTS9	#N/A	#N/A	0.773376	#N/A	1.19978	0.85352	0.784429	#N/A	#N/A	#N/A	0.959113	#N/A	#N/A	#N/A	0.341986	#N/A	#N/A	#N/A	#N/A	#N/A	#N/A	#N/A	#N/A	#N/A	#N/A	#N/A	#N/A	0.831454	0.834661	#N/A	0.332335	#N/A	#N/A	#N/A	#N/A	#N/A	#N/A	#N/A	#N/A	#N/A	#N/A	#N/A	#N/A	#N/A	#N/A	#N/A	#N/A	#N/A	#N/A	#N/A	#N/A	#N/A	#N/A	#N/A	0.806762	#N/A	#N/A	0.717805	#N/A	#N/A	#N/A	0.704028	#N/A	12	ENSG00000104299	INTS9	protein_coding	integrator complex subunit 9 [Source:HGNC Symbol;Acc:HGNC:25592]
KATNBL1	#N/A	#N/A	#N/A	#N/A	#N/A	#N/A	#N/A	#N/A	#N/A	#N/A	0.706541	#N/A	#N/A	#N/A	#N/A	#N/A	#N/A	#N/A	#N/A	0.798138	#N/A	#N/A	#N/A	#N/A	#N/A	#N/A	#N/A	#N/A	#N/A	#N/A	0.247705	#N/A	#N/A	#N/A	#N/A	#N/A	0.162097	#N/A	0.147846	#N/A	#N/A	#N/A	#N/A	#N/A	#N/A	#N/A	0.172544	#N/A	0.787254	#N/A	#N/A	#N/A	#N/A	#N/A	#N/A	0.669907	1.0335	0.560113	#N/A	#N/A	#N/A	0.630225	0.70524	12	ENSG00000134152	KATNBL1	protein_coding	katanin regulatory subunit B1 like 1 [Source:HGNC Symbol;Acc:HGNC:26199]
CCDC134	#N/A	#N/A	0.714954	1.10475	#N/A	1.31654	#N/A	#N/A	#N/A	#N/A	#N/A	#N/A	0.935274	0.667102	1.60015	0.942757	#N/A	1.06616	1.8846	#N/A	#N/A	#N/A	#N/A	#N/A	#N/A	#N/A	#N/A	#N/A	#N/A	#N/A	#N/A	#N/A	#N/A	#N/A	#N/A	#N/A	#N/A	#N/A	#N/A	#N/A	#N/A	#N/A	#N/A	#N/A	#N/A	#N/A	#N/A	#N/A	#N/A	#N/A	#N/A	0.469916	0.890953	#N/A	#N/A	#N/A	1.58437	#N/A	#N/A	#N/A	#N/A	#N/A	#N/A	12	ENSG00000100147	CCDC134	protein_coding	coiled-coil domain containing 134 [Source:HGNC Symbol;Acc:HGNC:26185]
LINC01796	#N/A	#N/A	0.754205	0.287489	#N/A	#N/A	#N/A	#N/A	#N/A	#N/A	#N/A	#N/A	0.204881	1.26941	0.358434	0.297162	0.163872	0.223372	#N/A	#N/A	#N/A	#N/A	#N/A	#N/A	#N/A	#N/A	0.293406	#N/A	#N/A	#N/A	0.361904	#N/A	0.208089	#N/A	#N/A	#N/A	#N/A	#N/A	#N/A	#N/A	#N/A	#N/A	#N/A	#N/A	#N/A	#N/A	#N/A	#N/A	#N/A	#N/A	#N/A	0.87066	#N/A	#N/A	#N/A	#N/A	#N/A	#N/A	#N/A	#N/A	#N/A	#N/A	#N/A	12	ENSG00000277527	LINC01796	lncRNA	long intergenic non-protein coding RNA 1796 [Source:HGNC Symbol;Acc:HGNC:52586]
LIMK1	#N/A	#N/A	0.549911	1.65804	#N/A	#N/A	2.5493	#N/A	#N/A	#N/A	#N/A	#N/A	0.878944	#N/A	#N/A	#N/A	#N/A	#N/A	#N/A	1.3919	#N/A	#N/A	#N/A	#N/A	#N/A	#N/A	#N/A	#N/A	#N/A	#N/A	0.925175	#N/A	#N/A	#N/A	#N/A	#N/A	#N/A	#N/A	#N/A	#N/A	#N/A	#N/A	#N/A	#N/A	#N/A	#N/A	#N/A	#N/A	#N/A	#N/A	#N/A	1.03573	#N/A	#N/A	1.20113	2.67513	2.1898	#N/A	#N/A	1.64984	#N/A	1.3984	#N/A	12	ENSG00000106683	LIMK1	protein_coding	LIM domain kinase 1 [Source:HGNC Symbol;Acc:HGNC:6613]
C6orf52#137434	#N/A	#N/A	1.23188	#N/A	#N/A	#N/A	0.762704	#N/A	#N/A	#N/A	#N/A	#N/A	1.2485	1.45239	1.27456	#N/A	#N/A	#N/A	#N/A	#N/A	#N/A	#N/A	1.42346	#N/A	#N/A	#N/A	#N/A	#N/A	0.990379	#N/A	1.35021	#N/A	#N/A	#N/A	#N/A	#N/A	#N/A	#N/A	#N/A	#N/A	#N/A	#N/A	0.583415	#N/A	#N/A	#N/A	#N/A	#N/A	#N/A	0.659084	#N/A	0.717456	#N/A	#N/A	#N/A	0.57793	#N/A	#N/A	#N/A	#N/A	#N/A	#N/A	#N/A	12	ENSG00000137434	C6orf52	protein_coding	chromosome 6 open reading frame 52 [Source:HGNC Symbol;Acc:HGNC:20881]
LINC01270	#N/A	#N/A	5.18899	1.53986	#N/A	0.75052	#N/A	#N/A	#N/A	#N/A	#N/A	#N/A	#N/A	3.14087	2.58327	#N/A	0.613847	1.01099	#N/A	#N/A	#N/A	#N/A	1.11476	#N/A	#N/A	#N/A	#N/A	#N/A	#N/A	#N/A	2.56191	#N/A	#N/A	#N/A	#N/A	#N/A	#N/A	#N/A	#N/A	#N/A	#N/A	#N/A	#N/A	#N/A	#N/A	#N/A	#N/A	#N/A	#N/A	#N/A	#N/A	0.986758	1.47862	#N/A	#N/A	#N/A	#N/A	0.51742	#N/A	#N/A	#N/A	#N/A	#N/A	12	ENSG00000203999	LINC01270	lncRNA	long intergenic non-protein coding RNA 1270 [Source:HGNC Symbol;Acc:HGNC:27658]
SELENOW	#N/A	#N/A	0.277235	#N/A	0.282764	#N/A	#N/A	#N/A	#N/A	#N/A	#N/A	#N/A	#N/A	2.19788	#N/A	0.918706	0.212769	0.202813	0.148405	#N/A	#N/A	#N/A	#N/A	#N/A	#N/A	#N/A	0.246555	0.190935	0.261091	#N/A	#N/A	#N/A	#N/A	#N/A	#N/A	#N/A	#N/A	#N/A	#N/A	#N/A	#N/A	0.0913578	#N/A	#N/A	#N/A	#N/A	#N/A	#N/A	#N/A	#N/A	#N/A	2.21252	#N/A	#N/A	#N/A	#N/A	#N/A	#N/A	#N/A	#N/A	#N/A	#N/A	#N/A	12	ENSG00000178980	SELENOW	protein_coding	selenoprotein W [Source:HGNC Symbol;Acc:HGNC:10752]
RTEL1	#N/A	#N/A	0.762087	#N/A	1.26435	#N/A	#N/A	#N/A	#N/A	#N/A	#N/A	#N/A	#N/A	0.409446	#N/A	#N/A	#N/A	0.860202	#N/A	1.63435	#N/A	#N/A	#N/A	1.42961	#N/A	#N/A	1.11531	#N/A	#N/A	#N/A	0.604178	#N/A	#N/A	#N/A	#N/A	#N/A	#N/A	#N/A	#N/A	#N/A	#N/A	#N/A	#N/A	#N/A	#N/A	#N/A	#N/A	#N/A	#N/A	#N/A	#N/A	0.584564	#N/A	#N/A	#N/A	1.98748	#N/A	1.54013	1.56314	#N/A	#N/A	#N/A	#N/A	12	ENSG00000258366	RTEL1	protein_coding	regulator of telomere elongation helicase 1 [Source:HGNC Symbol;Acc:HGNC:15888]
ATP5MC2	#N/A	#N/A	0.181175	0.123461	0.129921	0.140549	#N/A	#N/A	#N/A	#N/A	#N/A	#N/A	#N/A	0.217291	0.140471	0.127559	#N/A	0.157035	#N/A	#N/A	#N/A	#N/A	#N/A	#N/A	#N/A	#N/A	0.120966	#N/A	#N/A	#N/A	0.32617	#N/A	#N/A	#N/A	#N/A	#N/A	#N/A	#N/A	#N/A	#N/A	#N/A	#N/A	#N/A	#N/A	#N/A	#N/A	#N/A	#N/A	#N/A	#N/A	#N/A	0.407204	#N/A	#N/A	#N/A	#N/A	#N/A	#N/A	#N/A	#N/A	#N/A	0.154421	#N/A	12	ENSG00000135390	ATP5MC2	protein_coding	ATP synthase membrane subunit c locus 2 [Source:HGNC Symbol;Acc:HGNC:842]
HDAC11	#N/A	#N/A	1.84891	#N/A	#N/A	#N/A	0.850447	#N/A	#N/A	#N/A	#N/A	#N/A	#N/A	2.58789	2.40941	1.89729	1.0949	2.70063	#N/A	0.494239	#N/A	#N/A	#N/A	0.581081	0.813786	#N/A	#N/A	#N/A	#N/A	#N/A	1.2987	#N/A	#N/A	#N/A	#N/A	#N/A	#N/A	#N/A	#N/A	#N/A	#N/A	#N/A	#N/A	#N/A	#N/A	#N/A	#N/A	#N/A	#N/A	#N/A	#N/A	#N/A	#N/A	#N/A	#N/A	#N/A	0.518362	#N/A	#N/A	#N/A	#N/A	#N/A	#N/A	12	ENSG00000163517	HDAC11	protein_coding	histone deacetylase 11 [Source:HGNC Symbol;Acc:HGNC:19086]
SEMA4A	#N/A	#N/A	1.33473	#N/A	1.66455	#N/A	#N/A	#N/A	#N/A	#N/A	#N/A	#N/A	#N/A	1.2566	1.18346	#N/A	#N/A	2.43175	#N/A	#N/A	#N/A	1.21645	#N/A	0.880063	1.30439	#N/A	#N/A	#N/A	#N/A	#N/A	0.698252	#N/A	#N/A	#N/A	#N/A	#N/A	#N/A	#N/A	#N/A	#N/A	#N/A	#N/A	#N/A	#N/A	#N/A	#N/A	#N/A	#N/A	#N/A	#N/A	#N/A	0.977925	#N/A	#N/A	#N/A	#N/A	#N/A	#N/A	1.44304	#N/A	#N/A	#N/A	1.16794	12	ENSG00000196189	SEMA4A	protein_coding	semaphorin 4A [Source:HGNC Symbol;Acc:HGNC:10729]
POLR2M	#N/A	#N/A	1.44336	#N/A	#N/A	#N/A	#N/A	#N/A	#N/A	#N/A	#N/A	#N/A	#N/A	#N/A	#N/A	#N/A	0.946438	#N/A	#N/A	#N/A	#N/A	#N/A	#N/A	0.580571	#N/A	#N/A	#N/A	#N/A	#N/A	#N/A	#N/A	#N/A	#N/A	#N/A	#N/A	#N/A	1.11354	#N/A	1.61659	0.0523662	#N/A	#N/A	#N/A	#N/A	#N/A	#N/A	#N/A	#N/A	#N/A	1.04429	#N/A	2.01659	1.89765	1.17457	#N/A	0.766084	#N/A	0.742393	#N/A	#N/A	#N/A	#N/A	#N/A	12	ENSG00000255529	POLR2M	protein_coding	RNA polymerase II subunit M [Source:HGNC Symbol;Acc:HGNC:14862]
WDR97	#N/A	#N/A	1.54671	#N/A	0.666149	#N/A	#N/A	#N/A	#N/A	#N/A	#N/A	#N/A	#N/A	2.94578	2.08909	1.49654	#N/A	0.709094	#N/A	#N/A	#N/A	#N/A	0.871703	#N/A	#N/A	#N/A	0.92679	0.480316	#N/A	#N/A	#N/A	#N/A	#N/A	#N/A	#N/A	#N/A	#N/A	#N/A	#N/A	#N/A	#N/A	#N/A	#N/A	#N/A	#N/A	#N/A	#N/A	#N/A	#N/A	#N/A	#N/A	1.948	1.22908	#N/A	0.460028	#N/A	#N/A	#N/A	#N/A	#N/A	#N/A	#N/A	#N/A	12	ENSG00000179698	WDR97	protein_coding	WD repeat domain 97 [Source:HGNC Symbol;Acc:HGNC:26959]
#262133	#N/A	#N/A	1.37786	#N/A	#N/A	#N/A	#N/A	#N/A	#N/A	#N/A	#N/A	#N/A	#N/A	4.6831	4.32089	2.70568	1.20611	2.32521	#N/A	#N/A	#N/A	0.908711	#N/A	#N/A	#N/A	#N/A	2.3889	1.10422	1.18512	#N/A	#N/A	#N/A	#N/A	#N/A	#N/A	#N/A	#N/A	#N/A	#N/A	#N/A	#N/A	#N/A	#N/A	#N/A	#N/A	#N/A	#N/A	#N/A	#N/A	#N/A	#N/A	2.28356	1.39382	#N/A	#N/A	#N/A	#N/A	#N/A	#N/A	#N/A	#N/A	#N/A	#N/A	12	ENSG00000262133		lncRNA	novel transcript, antisense to NXN
#263731	#N/A	#N/A	1.65145	#N/A	#N/A	#N/A	#N/A	#N/A	#N/A	#N/A	#N/A	#N/A	#N/A	1.1443	3.01684	#N/A	0.661734	#N/A	#N/A	#N/A	#N/A	#N/A	#N/A	#N/A	#N/A	#N/A	#N/A	#N/A	0.76156	#N/A	2.27139	#N/A	1.02668	#N/A	#N/A	#N/A	#N/A	#N/A	0.35164	#N/A	#N/A	#N/A	#N/A	#N/A	#N/A	#N/A	#N/A	#N/A	#N/A	#N/A	#N/A	2.30844	2.17296	#N/A	#N/A	#N/A	#N/A	0.501142	#N/A	#N/A	#N/A	0.654034	#N/A	12	ENSG00000263731		lncRNA	novel transcript
FAXC	#N/A	#N/A	1.79659	0.797877	#N/A	#N/A	#N/A	#N/A	#N/A	#N/A	#N/A	#N/A	#N/A	#N/A	1.16771	#N/A	0.409366	#N/A	#N/A	#N/A	#N/A	#N/A	#N/A	#N/A	#N/A	#N/A	0.660237	#N/A	#N/A	#N/A	1.0916	#N/A	#N/A	#N/A	#N/A	#N/A	#N/A	#N/A	1.97073	#N/A	0.867275	#N/A	1.05942	#N/A	#N/A	#N/A	#N/A	#N/A	#N/A	1.17479	0.115134	1.44245	#N/A	#N/A	#N/A	#N/A	#N/A	#N/A	#N/A	#N/A	#N/A	#N/A	#N/A	12	ENSG00000146267	FAXC	protein_coding	failed axon connections homolog, metaxin like GST domain containing [Source:HGNC Symbol;Acc:HGNC:20742]
#287003	#N/A	#N/A	1.62843	1.49541	#N/A	#N/A	#N/A	#N/A	#N/A	#N/A	#N/A	#N/A	#N/A	1.9533	1.59833	2.08736	0.59145	0.986897	#N/A	#N/A	#N/A	#N/A	#N/A	#N/A	#N/A	#N/A	1.15702	#N/A	#N/A	#N/A	2.20587	#N/A	0.953399	#N/A	#N/A	#N/A	#N/A	#N/A	#N/A	#N/A	#N/A	#N/A	#N/A	#N/A	#N/A	#N/A	#N/A	#N/A	#N/A	#N/A	#N/A	5.25908	1.74968	#N/A	#N/A	#N/A	#N/A	#N/A	#N/A	#N/A	#N/A	#N/A	#N/A	12	ENSG00000287003		lncRNA	novel transcript
#287956	#N/A	#N/A	0.10138	#N/A	#N/A	#N/A	#N/A	#N/A	#N/A	#N/A	#N/A	#N/A	#N/A	0.11504	0.0879774	0.0832393	#N/A	#N/A	#N/A	#N/A	#N/A	#N/A	#N/A	#N/A	#N/A	#N/A	#N/A	#N/A	#N/A	#N/A	0.0932026	#N/A	#N/A	#N/A	#N/A	#N/A	#N/A	#N/A	0.00486449	#N/A	#N/A	#N/A	0.00974329	#N/A	0.00595839	#N/A	0.00969461	0.00196931	#N/A	0.0133925	#N/A	0.116862	#N/A	#N/A	#N/A	#N/A	#N/A	#N/A	#N/A	#N/A	#N/A	#N/A	#N/A	12	ENSG00000287956		lncRNA	novel transcript
LINC02432	#N/A	#N/A	1.39058	#N/A	0.338398	#N/A	#N/A	#N/A	#N/A	#N/A	#N/A	#N/A	#N/A	0.918818	#N/A	0.621819	#N/A	#N/A	#N/A	#N/A	#N/A	#N/A	#N/A	#N/A	#N/A	#N/A	#N/A	#N/A	#N/A	#N/A	1.42629	#N/A	0.307162	#N/A	#N/A	#N/A	#N/A	#N/A	0.313449	#N/A	#N/A	#N/A	1.09489	#N/A	#N/A	#N/A	#N/A	1.50274	#N/A	1.14717	#N/A	1.64574	#N/A	#N/A	#N/A	#N/A	#N/A	#N/A	#N/A	#N/A	0.238282	#N/A	#N/A	12	ENSG00000248810	LINC02432	lncRNA	long intergenic non-protein coding RNA 2432 [Source:HGNC Symbol;Acc:HGNC:53363]
ZNF550	#N/A	#N/A	0.699262	0.847741	1.03485	#N/A	2.10237	#N/A	#N/A	#N/A	#N/A	#N/A	#N/A	#N/A	#N/A	#N/A	#N/A	#N/A	#N/A	1.38548	#N/A	#N/A	#N/A	#N/A	#N/A	#N/A	#N/A	#N/A	#N/A	#N/A	#N/A	#N/A	#N/A	#N/A	#N/A	#N/A	#N/A	#N/A	#N/A	#N/A	#N/A	#N/A	0.455431	#N/A	#N/A	#N/A	0.413953	#N/A	#N/A	0.473235	#N/A	0.574261	1.04065	#N/A	#N/A	1.24732	1.22913	#N/A	#N/A	#N/A	#N/A	#N/A	#N/A	12	ENSG00000251369	ZNF550	protein_coding	zinc finger protein 550 [Source:HGNC Symbol;Acc:HGNC:28643]
LINC02002	#N/A	#N/A	0.177138	#N/A	#N/A	#N/A	#N/A	#N/A	#N/A	#N/A	#N/A	#N/A	#N/A	0.210992	0.166011	0.160859	#N/A	#N/A	#N/A	#N/A	#N/A	#N/A	#N/A	#N/A	#N/A	#N/A	#N/A	#N/A	#N/A	#N/A	0.169005	#N/A	#N/A	#N/A	#N/A	#N/A	#N/A	#N/A	0.0321575	#N/A	#N/A	#N/A	0.149593	#N/A	#N/A	#N/A	0.0318045	0.006041	#N/A	0.0388167	#N/A	0.211904	0.160506	#N/A	#N/A	#N/A	#N/A	#N/A	#N/A	#N/A	#N/A	#N/A	#N/A	12	ENSG00000263609	LINC02002	lncRNA	long intergenic non-protein coding RNA 2002 [Source:HGNC Symbol;Acc:HGNC:52837]
TMEM41A	#N/A	#N/A	0.597679	#N/A	#N/A	#N/A	#N/A	#N/A	#N/A	#N/A	#N/A	#N/A	#N/A	1.04466	#N/A	1.03328	1.06238	#N/A	1.20185	#N/A	#N/A	#N/A	#N/A	#N/A	#N/A	#N/A	#N/A	#N/A	#N/A	#N/A	0.716325	#N/A	#N/A	#N/A	#N/A	#N/A	#N/A	#N/A	#N/A	#N/A	#N/A	#N/A	#N/A	#N/A	#N/A	#N/A	#N/A	#N/A	#N/A	#N/A	#N/A	1.32213	#N/A	#N/A	1.51271	#N/A	1.72399	2.59302	1.77522	#N/A	#N/A	2.48616	#N/A	12	ENSG00000163900	TMEM41A	protein_coding	transmembrane protein 41A [Source:HGNC Symbol;Acc:HGNC:30544]
STXBP4	#N/A	#N/A	0.332998	0.637733	0.890639	0.905471	0.851285	#N/A	#N/A	#N/A	#N/A	#N/A	#N/A	#N/A	#N/A	#N/A	#N/A	#N/A	#N/A	#N/A	#N/A	#N/A	#N/A	0.958949	#N/A	#N/A	0.791768	1.46781	1.27827	#N/A	#N/A	#N/A	#N/A	#N/A	#N/A	#N/A	#N/A	#N/A	#N/A	#N/A	#N/A	#N/A	#N/A	#N/A	#N/A	#N/A	#N/A	#N/A	0.650008	#N/A	#N/A	#N/A	#N/A	#N/A	#N/A	#N/A	2.46521	#N/A	#N/A	#N/A	#N/A	#N/A	1.06307	12	ENSG00000166263	STXBP4	protein_coding	syntaxin binding protein 4 [Source:HGNC Symbol;Acc:HGNC:19694]
DDX11	#N/A	#N/A	0.478336	1.30043	#N/A	1.00736	#N/A	#N/A	#N/A	#N/A	#N/A	#N/A	#N/A	0.781954	0.781945	#N/A	#N/A	0.840762	#N/A	#N/A	1.88915	1.33851	#N/A	1.8335	#N/A	#N/A	1.03844	#N/A	#N/A	#N/A	#N/A	#N/A	#N/A	#N/A	#N/A	#N/A	#N/A	#N/A	#N/A	#N/A	#N/A	#N/A	#N/A	#N/A	#N/A	#N/A	#N/A	#N/A	#N/A	#N/A	#N/A	0.589393	#N/A	#N/A	#N/A	#N/A	1.556	#N/A	#N/A	#N/A	#N/A	#N/A	#N/A	12	ENSG00000013573	DDX11	protein_coding	DEAD/H-box helicase 11 [Source:HGNC Symbol;Acc:HGNC:2736]
HSPA1A#204389	#N/A	#N/A	0.149092	#N/A	0.131284	#N/A	#N/A	#N/A	#N/A	#N/A	#N/A	#N/A	#N/A	0.156242	0.164323	0.160122	0.111057	0.139426	#N/A	#N/A	#N/A	#N/A	#N/A	#N/A	#N/A	#N/A	0.133986	#N/A	#N/A	#N/A	0.1721	#N/A	#N/A	#N/A	#N/A	#N/A	#N/A	#N/A	#N/A	#N/A	#N/A	#N/A	0.563689	#N/A	#N/A	#N/A	0.15053	#N/A	#N/A	0.1536	#N/A	#N/A	#N/A	#N/A	#N/A	#N/A	#N/A	#N/A	#N/A	#N/A	#N/A	#N/A	#N/A	12	ENSG00000204389	HSPA1A	protein_coding	heat shock protein family A (Hsp70) member 1A [Source:HGNC Symbol;Acc:HGNC:5232]
WEE2-AS1#228775	#N/A	#N/A	#N/A	#N/A	0.963454	#N/A	1.19156	#N/A	#N/A	#N/A	#N/A	#N/A	#N/A	#N/A	#N/A	#N/A	1.09897	#N/A	#N/A	1.82231	#N/A	#N/A	#N/A	#N/A	#N/A	#N/A	0.942638	1.20299	#N/A	#N/A	#N/A	#N/A	#N/A	#N/A	#N/A	#N/A	#N/A	#N/A	#N/A	#N/A	#N/A	#N/A	#N/A	#N/A	#N/A	#N/A	#N/A	#N/A	#N/A	#N/A	#N/A	0.43701	#N/A	#N/A	1.15262	#N/A	1.68054	#N/A	1.23207	#N/A	#N/A	1.32424	1.34555	12	ENSG00000228775	WEE2-AS1	lncRNA	WEE2 antisense RNA 1 [Source:HGNC Symbol;Acc:HGNC:48669]
SIPA1L3	#N/A	#N/A	#N/A	#N/A	#N/A	0.723579	#N/A	#N/A	#N/A	#N/A	#N/A	#N/A	#N/A	0.371101	#N/A	0.316925	#N/A	0.453194	#N/A	#N/A	#N/A	#N/A	#N/A	0.88964	#N/A	#N/A	#N/A	#N/A	#N/A	#N/A	0.408839	#N/A	#N/A	#N/A	#N/A	#N/A	#N/A	#N/A	#N/A	#N/A	0.103098	0.218148	#N/A	#N/A	#N/A	#N/A	#N/A	#N/A	#N/A	#N/A	#N/A	0.24116	#N/A	#N/A	1.00194	0.557093	1.68175	#N/A	#N/A	#N/A	#N/A	#N/A	#N/A	12	ENSG00000105738	SIPA1L3	protein_coding	signal induced proliferation associated 1 like 3 [Source:HGNC Symbol;Acc:HGNC:23801]
GMDS-DT	#N/A	#N/A	#N/A	#N/A	#N/A	0.406137	#N/A	#N/A	#N/A	#N/A	#N/A	#N/A	#N/A	#N/A	#N/A	#N/A	#N/A	#N/A	#N/A	#N/A	#N/A	#N/A	#N/A	0.766661	#N/A	#N/A	#N/A	0.486806	0.478553	#N/A	#N/A	#N/A	#N/A	#N/A	#N/A	#N/A	#N/A	#N/A	#N/A	#N/A	#N/A	#N/A	#N/A	#N/A	#N/A	#N/A	#N/A	#N/A	0.476281	0.124045	#N/A	#N/A	#N/A	#N/A	0.47923	0.493974	1.21879	0.843804	#N/A	#N/A	#N/A	1.04058	0.667408	12	ENSG00000250903	GMDS-DT	lncRNA	GMDS divergent transcript [Source:HGNC Symbol;Acc:HGNC:48993]
SLC66A2	#N/A	#N/A	#N/A	#N/A	#N/A	#N/A	#N/A	#N/A	#N/A	#N/A	#N/A	#N/A	#N/A	0.697733	0.57407	0.846775	#N/A	1.51404	1.23075	4.11824	#N/A	3.61287	#N/A	#N/A	#N/A	#N/A	#N/A	#N/A	#N/A	#N/A	0.50281	#N/A	#N/A	#N/A	#N/A	#N/A	#N/A	#N/A	0.389499	#N/A	#N/A	#N/A	0.201529	#N/A	#N/A	#N/A	#N/A	#N/A	#N/A	#N/A	#N/A	#N/A	#N/A	#N/A	#N/A	#N/A	1.32796	#N/A	#N/A	1.65616	#N/A	#N/A	#N/A	12	ENSG00000122490	SLC66A2	protein_coding	solute carrier family 66 member 2 [Source:HGNC Symbol;Acc:HGNC:26188]
KIF9	#N/A	#N/A	#N/A	#N/A	#N/A	#N/A	#N/A	#N/A	#N/A	#N/A	#N/A	#N/A	#N/A	0.745563	0.689219	#N/A	#N/A	#N/A	1.35173	1.73365	2.58763	3.10146	#N/A	#N/A	#N/A	#N/A	#N/A	#N/A	#N/A	#N/A	#N/A	#N/A	#N/A	#N/A	#N/A	#N/A	#N/A	#N/A	#N/A	#N/A	#N/A	#N/A	#N/A	#N/A	#N/A	#N/A	#N/A	#N/A	#N/A	#N/A	#N/A	2.3074	1.22884	1.85596	3.75316	#N/A	#N/A	2.21578	#N/A	#N/A	#N/A	2.24278	#N/A	12	ENSG00000088727	KIF9	protein_coding	kinesin family member 9 [Source:HGNC Symbol;Acc:HGNC:16666]
CTNNBIP1	#N/A	#N/A	#N/A	#N/A	#N/A	#N/A	#N/A	#N/A	#N/A	#N/A	#N/A	#N/A	#N/A	1.43202	0.912705	1.20611	#N/A	1.57928	#N/A	4.32107	1.4227	1.53516	#N/A	1.58458	#N/A	#N/A	#N/A	#N/A	#N/A	#N/A	0.53632	#N/A	#N/A	#N/A	#N/A	#N/A	#N/A	#N/A	#N/A	#N/A	#N/A	#N/A	#N/A	#N/A	#N/A	#N/A	#N/A	#N/A	#N/A	#N/A	0.365667	0.706406	#N/A	#N/A	#N/A	1.20482	#N/A	#N/A	#N/A	#N/A	#N/A	#N/A	#N/A	12	ENSG00000178585	CTNNBIP1	protein_coding	catenin beta interacting protein 1 [Source:HGNC Symbol;Acc:HGNC:16913]
PEF1	#N/A	#N/A	#N/A	#N/A	#N/A	#N/A	#N/A	#N/A	#N/A	#N/A	#N/A	#N/A	#N/A	1.4784	0.963324	1.02207	#N/A	1.19534	#N/A	#N/A	1.90641	1.90017	#N/A	#N/A	#N/A	#N/A	0.878385	#N/A	#N/A	#N/A	1.04999	#N/A	#N/A	#N/A	#N/A	#N/A	#N/A	#N/A	#N/A	#N/A	#N/A	#N/A	#N/A	#N/A	#N/A	#N/A	#N/A	#N/A	1.5045	#N/A	#N/A	0.465687	#N/A	#N/A	#N/A	1.40242	#N/A	#N/A	#N/A	#N/A	#N/A	1.27163	#N/A	12	ENSG00000162517	PEF1	protein_coding	penta-EF-hand domain containing 1 [Source:HGNC Symbol;Acc:HGNC:30009]
HOXB3	#N/A	#N/A	#N/A	#N/A	#N/A	#N/A	#N/A	#N/A	#N/A	#N/A	#N/A	#N/A	#N/A	2.3442	2.14788	1.07852	1.65979	1.85019	1.38328	0.920154	#N/A	1.87679	#N/A	1.10746	#N/A	#N/A	#N/A	#N/A	#N/A	#N/A	#N/A	#N/A	#N/A	#N/A	#N/A	#N/A	#N/A	#N/A	#N/A	#N/A	#N/A	#N/A	#N/A	0.370503	#N/A	#N/A	#N/A	#N/A	#N/A	#N/A	#N/A	1.18532	#N/A	#N/A	1.54299	#N/A	#N/A	#N/A	#N/A	#N/A	#N/A	#N/A	#N/A	12	ENSG00000120093	HOXB3	protein_coding	homeobox B3 [Source:HGNC Symbol;Acc:HGNC:5114]
RASSF3	#N/A	#N/A	#N/A	#N/A	#N/A	#N/A	#N/A	#N/A	#N/A	#N/A	#N/A	#N/A	#N/A	0.774346	0.883981	1.13141	1.0469	1.13167	#N/A	2.58643	#N/A	1.10409	#N/A	1.37302	#N/A	#N/A	#N/A	#N/A	#N/A	#N/A	#N/A	#N/A	#N/A	#N/A	#N/A	#N/A	#N/A	#N/A	#N/A	#N/A	0.206388	#N/A	#N/A	#N/A	#N/A	#N/A	#N/A	#N/A	#N/A	#N/A	0.456834	#N/A	#N/A	#N/A	0.785083	#N/A	#N/A	0.951555	#N/A	#N/A	#N/A	#N/A	#N/A	12	ENSG00000153179	RASSF3	protein_coding	Ras association domain family member 3 [Source:HGNC Symbol;Acc:HGNC:14271]
OSBPL2	#N/A	#N/A	#N/A	#N/A	#N/A	#N/A	#N/A	#N/A	#N/A	#N/A	#N/A	#N/A	#N/A	0.419096	#N/A	0.428743	1.12314	0.587775	#N/A	1.31385	#N/A	0.989851	#N/A	#N/A	#N/A	#N/A	#N/A	#N/A	0.85595	#N/A	0.470648	#N/A	#N/A	#N/A	#N/A	#N/A	#N/A	#N/A	#N/A	#N/A	#N/A	#N/A	#N/A	#N/A	#N/A	#N/A	#N/A	#N/A	#N/A	#N/A	#N/A	0.311356	#N/A	#N/A	#N/A	0.777567	1.30734	0.97978	#N/A	#N/A	#N/A	#N/A	#N/A	12	ENSG00000130703	OSBPL2	protein_coding	oxysterol binding protein like 2 [Source:HGNC Symbol;Acc:HGNC:15761]
ZNF366	#N/A	#N/A	#N/A	#N/A	#N/A	#N/A	#N/A	#N/A	#N/A	#N/A	#N/A	#N/A	#N/A	4.33194	2.21463	2.24594	0.557177	1.14202	0.610134	#N/A	#N/A	0.494002	#N/A	0.395333	#N/A	#N/A	#N/A	#N/A	#N/A	#N/A	3.27703	#N/A	#N/A	#N/A	#N/A	#N/A	#N/A	#N/A	#N/A	#N/A	1.53335	0.102758	#N/A	#N/A	#N/A	#N/A	#N/A	#N/A	#N/A	#N/A	1.67651	#N/A	#N/A	#N/A	#N/A	#N/A	#N/A	#N/A	#N/A	#N/A	#N/A	#N/A	#N/A	12	ENSG00000178175	ZNF366	protein_coding	zinc finger protein 366 [Source:HGNC Symbol;Acc:HGNC:18316]
ZDHHC20	#N/A	#N/A	#N/A	#N/A	#N/A	#N/A	#N/A	#N/A	#N/A	#N/A	#N/A	#N/A	#N/A	0.466493	0.500151	0.517638	0.538138	0.470352	#N/A	1.8754	#N/A	#N/A	0.380307	#N/A	#N/A	#N/A	#N/A	#N/A	#N/A	#N/A	#N/A	#N/A	#N/A	#N/A	#N/A	#N/A	#N/A	#N/A	#N/A	#N/A	#N/A	#N/A	0.198	#N/A	#N/A	#N/A	0.218516	#N/A	#N/A	0.205447	#N/A	#N/A	#N/A	#N/A	#N/A	#N/A	0.925788	0.752489	#N/A	#N/A	#N/A	#N/A	#N/A	12	ENSG00000180776	ZDHHC20	protein_coding	zinc finger DHHC-type palmitoyltransferase 20 [Source:HGNC Symbol;Acc:HGNC:20749]
ANGPT2	#N/A	#N/A	#N/A	#N/A	#N/A	#N/A	#N/A	#N/A	#N/A	#N/A	#N/A	#N/A	#N/A	0.275885	0.568492	#N/A	#N/A	0.725642	1.17937	#N/A	0.984169	#N/A	#N/A	1.43887	#N/A	#N/A	1.63743	1.34576	1.11858	#N/A	#N/A	#N/A	0.566068	#N/A	#N/A	#N/A	0.330418	#N/A	#N/A	#N/A	#N/A	#N/A	#N/A	#N/A	#N/A	#N/A	#N/A	#N/A	#N/A	#N/A	#N/A	#N/A	#N/A	#N/A	#N/A	#N/A	#N/A	#N/A	#N/A	2.43307	#N/A	#N/A	#N/A	12	ENSG00000091879	ANGPT2	protein_coding	angiopoietin 2 [Source:HGNC Symbol;Acc:HGNC:485]
KMT5A	#N/A	#N/A	#N/A	#N/A	#N/A	#N/A	#N/A	#N/A	#N/A	#N/A	#N/A	#N/A	#N/A	#N/A	#N/A	#N/A	#N/A	0.696386	0.843422	1.27849	0.956283	#N/A	#N/A	1.53484	#N/A	#N/A	1.03613	#N/A	0.712854	#N/A	#N/A	#N/A	#N/A	#N/A	#N/A	#N/A	#N/A	#N/A	#N/A	#N/A	#N/A	#N/A	#N/A	#N/A	#N/A	#N/A	#N/A	#N/A	#N/A	#N/A	#N/A	0.64898	#N/A	0.957824	#N/A	#N/A	1.77828	1.16138	#N/A	#N/A	#N/A	0.871407	#N/A	12	ENSG00000183955	KMT5A	protein_coding	lysine methyltransferase 5A [Source:HGNC Symbol;Acc:HGNC:29489]
HEXA	#N/A	#N/A	#N/A	#N/A	#N/A	#N/A	#N/A	#N/A	#N/A	#N/A	#N/A	#N/A	#N/A	0.537708	#N/A	0.512533	#N/A	#N/A	#N/A	1.091	#N/A	#N/A	#N/A	1.02344	#N/A	#N/A	#N/A	#N/A	#N/A	#N/A	0.384477	#N/A	#N/A	#N/A	#N/A	#N/A	#N/A	#N/A	#N/A	#N/A	#N/A	#N/A	#N/A	#N/A	#N/A	#N/A	#N/A	#N/A	1.01882	#N/A	#N/A	0.509261	0.799188	0.849438	#N/A	0.921915	1.95946	1.30792	#N/A	#N/A	#N/A	#N/A	#N/A	12	ENSG00000213614	HEXA	protein_coding	hexosaminidase subunit alpha [Source:HGNC Symbol;Acc:HGNC:4878]
DNAJC18#170464	#N/A	#N/A	#N/A	#N/A	#N/A	#N/A	#N/A	#N/A	#N/A	#N/A	#N/A	#N/A	#N/A	0.773313	0.584089	#N/A	#N/A	1.52497	1.41805	2.10354	#N/A	#N/A	#N/A	1.65852	#N/A	#N/A	1.75055	2.13746	1.62662	#N/A	#N/A	#N/A	#N/A	#N/A	#N/A	#N/A	0.29845	#N/A	#N/A	#N/A	#N/A	#N/A	#N/A	#N/A	#N/A	#N/A	#N/A	#N/A	#N/A	#N/A	#N/A	#N/A	#N/A	#N/A	#N/A	#N/A	2.15492	#N/A	#N/A	#N/A	#N/A	#N/A	2.25987	12	ENSG00000170464	DNAJC18	protein_coding	DnaJ heat shock protein family (Hsp40) member C18 [Source:HGNC Symbol;Acc:HGNC:28429]
KMT2D	#N/A	#N/A	#N/A	#N/A	#N/A	#N/A	#N/A	#N/A	#N/A	#N/A	#N/A	#N/A	#N/A	0.271324	0.392611	0.383093	0.786069	#N/A	#N/A	#N/A	0.99662	#N/A	#N/A	1.12367	#N/A	#N/A	0.473202	#N/A	#N/A	#N/A	0.269742	#N/A	#N/A	#N/A	#N/A	#N/A	#N/A	#N/A	#N/A	#N/A	#N/A	#N/A	#N/A	#N/A	#N/A	#N/A	#N/A	#N/A	#N/A	#N/A	#N/A	#N/A	#N/A	#N/A	#N/A	0.917453	4.80791	1.69412	#N/A	1.22641	#N/A	#N/A	#N/A	12	ENSG00000167548	KMT2D	protein_coding	lysine methyltransferase 2D [Source:HGNC Symbol;Acc:HGNC:7133]
SLC28A2-AS1	#N/A	#N/A	#N/A	#N/A	#N/A	#N/A	#N/A	#N/A	#N/A	#N/A	#N/A	#N/A	#N/A	1.1674	0.939001	#N/A	#N/A	1.4671	#N/A	#N/A	#N/A	#N/A	#N/A	0.781994	0.86749	#N/A	1.99119	1.55594	#N/A	#N/A	#N/A	#N/A	#N/A	#N/A	#N/A	#N/A	#N/A	#N/A	#N/A	#N/A	#N/A	#N/A	#N/A	#N/A	#N/A	#N/A	#N/A	#N/A	#N/A	0.558463	#N/A	#N/A	#N/A	#N/A	1.40512	#N/A	0.540155	#N/A	#N/A	#N/A	#N/A	1.76778	1.65159	12	ENSG00000259520	SLC28A2-AS1	lncRNA	SLC28A2 antisense RNA 1 [Source:HGNC Symbol;Acc:HGNC:55417]
CUX2	#N/A	#N/A	#N/A	#N/A	#N/A	#N/A	#N/A	#N/A	#N/A	#N/A	#N/A	#N/A	#N/A	1.92837	1.76483	2.81461	#N/A	2.00592	#N/A	#N/A	#N/A	#N/A	#N/A	#N/A	#N/A	#N/A	#N/A	#N/A	#N/A	#N/A	#N/A	#N/A	#N/A	#N/A	#N/A	#N/A	#N/A	#N/A	0.618427	#N/A	#N/A	#N/A	1.29455	#N/A	#N/A	#N/A	1.03988	0.950909	#N/A	1.97929	#N/A	#N/A	#N/A	#N/A	1.8286	1.29347	#N/A	1.24606	#N/A	#N/A	#N/A	#N/A	#N/A	12	ENSG00000111249	CUX2	protein_coding	cut like homeobox 2 [Source:HGNC Symbol;Acc:HGNC:19347]
ALAS1	#N/A	#N/A	#N/A	#N/A	#N/A	#N/A	#N/A	#N/A	#N/A	#N/A	#N/A	#N/A	#N/A	2.60073	2.88494	1.5763	0.60334	1.27851	0.5673	#N/A	#N/A	#N/A	#N/A	#N/A	#N/A	#N/A	#N/A	#N/A	#N/A	#N/A	1.69054	#N/A	#N/A	#N/A	#N/A	#N/A	0.829135	#N/A	#N/A	#N/A	#N/A	#N/A	#N/A	#N/A	#N/A	#N/A	#N/A	#N/A	#N/A	#N/A	#N/A	3.22456	1.58934	0.715935	#N/A	#N/A	#N/A	#N/A	#N/A	#N/A	#N/A	0.8777	#N/A	12	ENSG00000023330	ALAS1	protein_coding	5'-aminolevulinate synthase 1 [Source:HGNC Symbol;Acc:HGNC:396]
NTF3	#N/A	#N/A	#N/A	#N/A	#N/A	#N/A	#N/A	#N/A	#N/A	#N/A	#N/A	#N/A	#N/A	#N/A	1.48691	#N/A	#N/A	#N/A	#N/A	#N/A	#N/A	#N/A	#N/A	#N/A	#N/A	#N/A	3.9366	#N/A	1.90143	#N/A	#N/A	#N/A	#N/A	#N/A	#N/A	#N/A	#N/A	#N/A	1.27119	#N/A	#N/A	#N/A	3.10081	0.552385	2.02071	#N/A	2.59101	1.25123	#N/A	3.43478	#N/A	#N/A	#N/A	#N/A	#N/A	#N/A	#N/A	0.647581	#N/A	#N/A	#N/A	2.0983	#N/A	12	ENSG00000185652	NTF3	protein_coding	neurotrophin 3 [Source:HGNC Symbol;Acc:HGNC:8023]
FAM66B#215374	#N/A	#N/A	#N/A	#N/A	#N/A	#N/A	#N/A	#N/A	#N/A	#N/A	#N/A	#N/A	#N/A	#N/A	#N/A	#N/A	#N/A	#N/A	#N/A	#N/A	#N/A	#N/A	#N/A	#N/A	#N/A	#N/A	3.24372	3.44722	1.53803	#N/A	#N/A	#N/A	#N/A	#N/A	#N/A	#N/A	#N/A	#N/A	0.42228	#N/A	#N/A	#N/A	0.612508	#N/A	0.827813	#N/A	#N/A	#N/A	#N/A	0.779305	#N/A	1.63848	1.51436	#N/A	3.53219	1.84442	#N/A	3.29272	#N/A	#N/A	#N/A	#N/A	#N/A	12	ENSG00000215374	FAM66B	lncRNA	family with sequence similarity 66 member B [Source:HGNC Symbol;Acc:HGNC:28890]
KLHDC8B	#N/A	#N/A	#N/A	#N/A	#N/A	#N/A	#N/A	#N/A	#N/A	#N/A	#N/A	#N/A	#N/A	#N/A	#N/A	#N/A	#N/A	#N/A	#N/A	#N/A	#N/A	#N/A	#N/A	#N/A	#N/A	#N/A	1.94622	1.72429	1.80431	#N/A	#N/A	#N/A	#N/A	#N/A	#N/A	#N/A	1.04809	#N/A	1.31919	#N/A	#N/A	#N/A	2.08555	0.62798	1.31081	#N/A	1.59716	#N/A	#N/A	3.25862	#N/A	#N/A	#N/A	#N/A	#N/A	#N/A	#N/A	#N/A	#N/A	#N/A	#N/A	1.44923	2.9986	12	ENSG00000185909	KLHDC8B	protein_coding	kelch domain containing 8B [Source:HGNC Symbol;Acc:HGNC:28557]
CPNE4	#N/A	#N/A	#N/A	#N/A	#N/A	#N/A	#N/A	#N/A	#N/A	#N/A	#N/A	#N/A	#N/A	#N/A	#N/A	#N/A	#N/A	#N/A	#N/A	#N/A	#N/A	#N/A	#N/A	#N/A	#N/A	#N/A	#N/A	#N/A	1.34037	#N/A	#N/A	#N/A	#N/A	#N/A	#N/A	#N/A	#N/A	#N/A	1.25935	0.058978	0.0601335	#N/A	1.55855	0.771871	0.780755	#N/A	0.703758	0.67212	#N/A	1.44966	0.337816	#N/A	#N/A	#N/A	#N/A	#N/A	#N/A	#N/A	#N/A	#N/A	#N/A	#N/A	1.03624	12	ENSG00000196353	CPNE4	protein_coding	copine 4 [Source:HGNC Symbol;Acc:HGNC:2317]
AFDN	#N/A	#N/A	#N/A	#N/A	#N/A	#N/A	#N/A	#N/A	#N/A	#N/A	#N/A	#N/A	#N/A	#N/A	#N/A	#N/A	#N/A	#N/A	#N/A	#N/A	#N/A	#N/A	#N/A	#N/A	#N/A	#N/A	#N/A	#N/A	#N/A	#N/A	#N/A	#N/A	#N/A	#N/A	#N/A	#N/A	0.380279	#N/A	1.35536	0.335449	#N/A	#N/A	1.37049	0.398371	0.931159	#N/A	0.989091	0.442405	#N/A	1.46917	#N/A	1.59464	#N/A	#N/A	0.993639	#N/A	#N/A	#N/A	#N/A	#N/A	#N/A	#N/A	1.05123	12	ENSG00000130396	AFDN	protein_coding	afadin, adherens junction formation factor [Source:HGNC Symbol;Acc:HGNC:7137]
FOXN3	#N/A	#N/A	#N/A	#N/A	#N/A	#N/A	#N/A	#N/A	#N/A	#N/A	#N/A	#N/A	#N/A	#N/A	#N/A	#N/A	#N/A	#N/A	#N/A	#N/A	#N/A	#N/A	#N/A	#N/A	#N/A	#N/A	#N/A	#N/A	#N/A	#N/A	#N/A	#N/A	#N/A	#N/A	#N/A	#N/A	#N/A	#N/A	0.400114	#N/A	#N/A	#N/A	0.443524	0.368721	0.424249	#N/A	0.390371	0.188877	#N/A	0.602501	#N/A	#N/A	0.354193	0.572743	0.502659	#N/A	2.1835	0.595998	#N/A	#N/A	#N/A	#N/A	#N/A	12	ENSG00000053254	FOXN3	protein_coding	forkhead box N3 [Source:HGNC Symbol;Acc:HGNC:1928]
ADAM19	1.77971	#N/A	2.02616	1.97927	2.39038	1.93068	1.60464	1.73653	2.22085	#N/A	2.14864	#N/A	#N/A	#N/A	#N/A	#N/A	#N/A	#N/A	#N/A	#N/A	#N/A	#N/A	#N/A	#N/A	#N/A	#N/A	#N/A	#N/A	#N/A	2.17716	#N/A	#N/A	#N/A	#N/A	#N/A	#N/A	#N/A	#N/A	#N/A	#N/A	#N/A	#N/A	#N/A	#N/A	#N/A	#N/A	#N/A	#N/A	#N/A	#N/A	#N/A	#N/A	#N/A	#N/A	#N/A	#N/A	#N/A	#N/A	#N/A	#N/A	#N/A	#N/A	1.67581	11	ENSG00000135074	ADAM19	protein_coding	ADAM metallopeptidase domain 19 [Source:HGNC Symbol;Acc:HGNC:197]
KSR1	1.00819	#N/A	#N/A	#N/A	#N/A	#N/A	#N/A	#N/A	#N/A	#N/A	#N/A	#N/A	#N/A	0.655688	#N/A	0.476024	0.840768	1.1043	#N/A	1.17799	#N/A	#N/A	#N/A	1.65743	#N/A	#N/A	#N/A	#N/A	#N/A	#N/A	#N/A	#N/A	#N/A	#N/A	#N/A	#N/A	#N/A	#N/A	#N/A	#N/A	#N/A	#N/A	#N/A	#N/A	#N/A	#N/A	#N/A	#N/A	1.00665	#N/A	#N/A	#N/A	#N/A	#N/A	#N/A	#N/A	3.22922	1.01908	#N/A	1.5428	#N/A	#N/A	#N/A	11	ENSG00000141068	KSR1	protein_coding	kinase suppressor of ras 1 [Source:HGNC Symbol;Acc:HGNC:6465]
ZBTB8A	0.919622	4.0883	#N/A	#N/A	#N/A	#N/A	#N/A	#N/A	#N/A	#N/A	#N/A	#N/A	#N/A	#N/A	#N/A	#N/A	#N/A	#N/A	#N/A	#N/A	#N/A	#N/A	#N/A	#N/A	#N/A	#N/A	1.64335	2.1959	2.12369	#N/A	#N/A	#N/A	#N/A	#N/A	#N/A	#N/A	#N/A	#N/A	#N/A	#N/A	#N/A	#N/A	#N/A	#N/A	#N/A	#N/A	#N/A	#N/A	#N/A	#N/A	0.244658	0.67378	#N/A	#N/A	0.808817	#N/A	#N/A	0.764983	#N/A	#N/A	#N/A	2.58543	2.32751	11	ENSG00000160062	ZBTB8A	protein_coding	zinc finger and BTB domain containing 8A [Source:HGNC Symbol;Acc:HGNC:24172]
SMARCC1	0.642503	#N/A	#N/A	#N/A	#N/A	#N/A	#N/A	#N/A	#N/A	#N/A	0.841119	#N/A	#N/A	0.234322	#N/A	0.315725	#N/A	0.423814	#N/A	1.12653	#N/A	#N/A	#N/A	0.625825	#N/A	#N/A	#N/A	#N/A	#N/A	#N/A	#N/A	#N/A	#N/A	#N/A	#N/A	#N/A	#N/A	#N/A	#N/A	#N/A	#N/A	0.215017	#N/A	#N/A	#N/A	#N/A	#N/A	#N/A	#N/A	#N/A	#N/A	#N/A	#N/A	#N/A	0.542604	#N/A	1.34051	0.661641	#N/A	#N/A	#N/A	#N/A	#N/A	11	ENSG00000173473	SMARCC1	protein_coding	SWI/SNF related, matrix associated, actin dependent regulator of chromatin subfamily c member 1 [Source:HGNC Symbol;Acc:HGNC:11104]
#246308	0.65548	#N/A	0.867127	#N/A	#N/A	#N/A	#N/A	#N/A	0.672774	#N/A	#N/A	#N/A	1.44757	#N/A	#N/A	#N/A	#N/A	1.4092	#N/A	#N/A	#N/A	#N/A	#N/A	#N/A	#N/A	#N/A	#N/A	0.973416	1.07181	#N/A	#N/A	#N/A	#N/A	#N/A	#N/A	#N/A	#N/A	#N/A	#N/A	#N/A	#N/A	#N/A	#N/A	#N/A	#N/A	#N/A	#N/A	#N/A	#N/A	#N/A	#N/A	0.907917	#N/A	0.929853	#N/A	#N/A	#N/A	0.653746	#N/A	#N/A	#N/A	0.94928	#N/A	11	ENSG00000246308		lncRNA	novel transcript, antisense to ZBED5
CCDC154	1.11763	#N/A	1.53736	1.72334	#N/A	#N/A	#N/A	1.38427	1.04647	#N/A	#N/A	#N/A	#N/A	0.825157	1.56329	1.09157	1.42354	#N/A	#N/A	#N/A	#N/A	#N/A	#N/A	#N/A	#N/A	#N/A	#N/A	#N/A	#N/A	#N/A	0.965263	#N/A	#N/A	#N/A	#N/A	#N/A	#N/A	#N/A	#N/A	#N/A	#N/A	#N/A	#N/A	#N/A	#N/A	#N/A	#N/A	#N/A	#N/A	#N/A	#N/A	1.02282	#N/A	#N/A	#N/A	#N/A	#N/A	#N/A	#N/A	#N/A	#N/A	#N/A	#N/A	11	ENSG00000197599	CCDC154	protein_coding	coiled-coil domain containing 154 [Source:HGNC Symbol;Acc:HGNC:34454]
MPDZ	#N/A	5.88952	#N/A	#N/A	#N/A	#N/A	#N/A	#N/A	#N/A	#N/A	#N/A	#N/A	#N/A	#N/A	#N/A	#N/A	#N/A	#N/A	#N/A	#N/A	#N/A	#N/A	#N/A	#N/A	#N/A	#N/A	3.44895	3.01338	4.28911	2.11007	#N/A	#N/A	#N/A	#N/A	#N/A	#N/A	#N/A	#N/A	0.225413	#N/A	#N/A	#N/A	0.168787	#N/A	#N/A	#N/A	#N/A	#N/A	#N/A	0.151082	#N/A	#N/A	#N/A	#N/A	#N/A	#N/A	1.06445	#N/A	#N/A	#N/A	#N/A	3.56126	3.05151	11	ENSG00000107186	MPDZ	protein_coding	multiple PDZ domain crumbs cell polarity complex component [Source:HGNC Symbol;Acc:HGNC:7208]
GULP1	#N/A	5.12336	#N/A	#N/A	#N/A	#N/A	#N/A	#N/A	#N/A	#N/A	#N/A	#N/A	#N/A	#N/A	#N/A	#N/A	#N/A	#N/A	#N/A	#N/A	#N/A	#N/A	#N/A	#N/A	#N/A	#N/A	#N/A	#N/A	1.58278	#N/A	#N/A	#N/A	#N/A	#N/A	#N/A	#N/A	#N/A	#N/A	0.692518	#N/A	#N/A	#N/A	0.675865	0.820721	0.456945	#N/A	0.525034	#N/A	#N/A	0.762814	#N/A	#N/A	#N/A	#N/A	#N/A	#N/A	1.14496	#N/A	#N/A	#N/A	#N/A	3.79595	4.54047	11	ENSG00000144366	GULP1	protein_coding	GULP PTB domain containing engulfment adaptor 1 [Source:HGNC Symbol;Acc:HGNC:18649]
EXOC6B	#N/A	2.11133	#N/A	#N/A	#N/A	#N/A	#N/A	#N/A	#N/A	#N/A	#N/A	#N/A	#N/A	#N/A	#N/A	#N/A	#N/A	#N/A	#N/A	1.2678	#N/A	0.467038	#N/A	0.916166	#N/A	#N/A	#N/A	#N/A	0.806106	#N/A	0.170136	#N/A	#N/A	#N/A	#N/A	#N/A	#N/A	#N/A	#N/A	#N/A	#N/A	#N/A	#N/A	#N/A	#N/A	#N/A	#N/A	#N/A	#N/A	#N/A	#N/A	#N/A	#N/A	#N/A	0.381827	#N/A	1.15294	0.747252	#N/A	#N/A	#N/A	1.15127	1.16228	11	ENSG00000144036	EXOC6B	protein_coding	exocyst complex component 6B [Source:HGNC Symbol;Acc:HGNC:17085]
FNDC3B	#N/A	1.72084	#N/A	#N/A	#N/A	#N/A	0.531146	#N/A	#N/A	#N/A	0.650784	#N/A	#N/A	#N/A	#N/A	#N/A	#N/A	#N/A	#N/A	#N/A	#N/A	#N/A	#N/A	#N/A	#N/A	#N/A	0.385869	1.0299	1.08773	1.24629	#N/A	#N/A	#N/A	#N/A	#N/A	#N/A	#N/A	#N/A	0.151737	#N/A	#N/A	#N/A	0.186373	#N/A	#N/A	#N/A	#N/A	#N/A	#N/A	#N/A	#N/A	#N/A	#N/A	#N/A	#N/A	#N/A	0.973445	#N/A	#N/A	#N/A	#N/A	0.997694	#N/A	11	ENSG00000075420	FNDC3B	protein_coding	fibronectin type III domain containing 3B [Source:HGNC Symbol;Acc:HGNC:24670]
TJP1#104067	#N/A	2.47433	#N/A	#N/A	#N/A	#N/A	#N/A	#N/A	#N/A	#N/A	#N/A	#N/A	#N/A	#N/A	#N/A	0.370588	#N/A	#N/A	#N/A	1.65441	#N/A	0.562299	#N/A	#N/A	#N/A	#N/A	2.61283	2.67075	3.11879	#N/A	#N/A	#N/A	#N/A	#N/A	#N/A	#N/A	0.213744	#N/A	0.342765	#N/A	#N/A	#N/A	#N/A	#N/A	#N/A	#N/A	#N/A	#N/A	#N/A	#N/A	#N/A	#N/A	#N/A	#N/A	#N/A	#N/A	#N/A	#N/A	#N/A	#N/A	#N/A	3.39386	4.96369	11	ENSG00000104067	TJP1	protein_coding	tight junction protein 1 [Source:HGNC Symbol;Acc:HGNC:11827]
CAMSAP2	#N/A	2.61597	#N/A	#N/A	#N/A	#N/A	#N/A	#N/A	#N/A	#N/A	#N/A	#N/A	#N/A	#N/A	#N/A	#N/A	#N/A	#N/A	#N/A	0.845661	#N/A	#N/A	#N/A	#N/A	#N/A	#N/A	#N/A	#N/A	#N/A	1.28523	#N/A	#N/A	#N/A	#N/A	#N/A	#N/A	#N/A	#N/A	0.426925	#N/A	#N/A	#N/A	0.329065	#N/A	#N/A	#N/A	0.250032	0.198389	#N/A	0.351963	#N/A	#N/A	#N/A	#N/A	#N/A	#N/A	0.831403	#N/A	#N/A	#N/A	#N/A	2.7137	2.04902	11	ENSG00000118200	CAMSAP2	protein_coding	calmodulin regulated spectrin associated protein family member 2 [Source:HGNC Symbol;Acc:HGNC:29188]
KLHL29	#N/A	2.26353	#N/A	#N/A	#N/A	1.58347	#N/A	#N/A	#N/A	#N/A	#N/A	#N/A	#N/A	#N/A	#N/A	#N/A	#N/A	#N/A	#N/A	#N/A	#N/A	#N/A	#N/A	#N/A	#N/A	#N/A	2.70874	1.90863	2.68105	2.60236	#N/A	#N/A	#N/A	#N/A	0.0581176	#N/A	#N/A	#N/A	#N/A	#N/A	1.63126	1.79575	#N/A	#N/A	#N/A	#N/A	#N/A	#N/A	#N/A	#N/A	#N/A	#N/A	#N/A	#N/A	#N/A	#N/A	#N/A	#N/A	#N/A	#N/A	#N/A	2.36363	1.93827	11	ENSG00000119771	KLHL29	protein_coding	kelch like family member 29 [Source:HGNC Symbol;Acc:HGNC:29404]
LINC01278	#N/A	1.88411	0.457261	#N/A	0.437598	0.628347	#N/A	#N/A	0.768234	#N/A	#N/A	#N/A	#N/A	#N/A	#N/A	#N/A	#N/A	#N/A	#N/A	#N/A	#N/A	#N/A	#N/A	0.656468	#N/A	#N/A	0.488645	0.871978	0.979476	#N/A	#N/A	#N/A	#N/A	#N/A	#N/A	#N/A	#N/A	#N/A	#N/A	#N/A	#N/A	#N/A	#N/A	#N/A	#N/A	#N/A	#N/A	#N/A	#N/A	0.253085	#N/A	#N/A	#N/A	#N/A	#N/A	#N/A	#N/A	#N/A	#N/A	#N/A	#N/A	0.719382	#N/A	11	ENSG00000235437	LINC01278	lncRNA	long intergenic non-protein coding RNA 1278 [Source:HGNC Symbol;Acc:HGNC:28090]
CEP57L1	#N/A	2.02839	#N/A	0.467297	#N/A	0.787048	1.0814	#N/A	1.02063	#N/A	#N/A	#N/A	#N/A	#N/A	#N/A	#N/A	#N/A	#N/A	#N/A	#N/A	#N/A	#N/A	#N/A	#N/A	#N/A	#N/A	1.05935	1.18972	1.18143	#N/A	#N/A	#N/A	#N/A	#N/A	#N/A	#N/A	#N/A	#N/A	#N/A	#N/A	#N/A	#N/A	#N/A	#N/A	#N/A	#N/A	#N/A	#N/A	#N/A	#N/A	#N/A	#N/A	#N/A	#N/A	#N/A	#N/A	1.02148	#N/A	#N/A	#N/A	#N/A	2.21827	1.7446	11	ENSG00000183137	CEP57L1	protein_coding	centrosomal protein 57 like 1 [Source:HGNC Symbol;Acc:HGNC:21561]
DNAJC9	#N/A	1.63631	0.557512	#N/A	#N/A	1.37093	1.43241	#N/A	1.20844	#N/A	1.38847	#N/A	#N/A	#N/A	#N/A	#N/A	#N/A	#N/A	#N/A	#N/A	#N/A	#N/A	#N/A	#N/A	#N/A	#N/A	1.16655	#N/A	#N/A	#N/A	#N/A	#N/A	#N/A	#N/A	#N/A	#N/A	#N/A	#N/A	#N/A	#N/A	#N/A	#N/A	#N/A	#N/A	#N/A	#N/A	#N/A	#N/A	#N/A	#N/A	#N/A	#N/A	#N/A	#N/A	#N/A	0.775442	1.58297	#N/A	#N/A	#N/A	#N/A	1.1701	1.27863	11	ENSG00000213551	DNAJC9	protein_coding	DnaJ heat shock protein family (Hsp40) member C9 [Source:HGNC Symbol;Acc:HGNC:19123]
ERVK13-1	#N/A	2.02359	0.721045	0.842515	#N/A	1.28583	1.30973	0.767017	0.840338	#N/A	0.965975	#N/A	#N/A	#N/A	#N/A	#N/A	#N/A	#N/A	#N/A	#N/A	#N/A	#N/A	#N/A	#N/A	#N/A	#N/A	#N/A	#N/A	#N/A	#N/A	#N/A	#N/A	#N/A	#N/A	#N/A	#N/A	#N/A	#N/A	#N/A	#N/A	#N/A	#N/A	#N/A	#N/A	#N/A	#N/A	#N/A	#N/A	#N/A	#N/A	#N/A	0.366854	#N/A	#N/A	1.31417	#N/A	2.11483	#N/A	#N/A	#N/A	#N/A	#N/A	#N/A	11	ENSG00000260565	ERVK13-1	lncRNA	endogenous retrovirus group K13 member 1 [Source:HGNC Symbol;Acc:HGNC:27548]
KLHL7	#N/A	1.47478	0.37622	#N/A	#N/A	1.41162	0.835222	#N/A	#N/A	#N/A	1.64792	#N/A	0.50304	#N/A	#N/A	#N/A	#N/A	#N/A	#N/A	#N/A	#N/A	#N/A	#N/A	#N/A	#N/A	#N/A	0.513614	#N/A	0.877438	#N/A	#N/A	#N/A	#N/A	#N/A	#N/A	#N/A	#N/A	#N/A	#N/A	#N/A	#N/A	#N/A	#N/A	#N/A	#N/A	#N/A	#N/A	#N/A	#N/A	#N/A	#N/A	0.495019	#N/A	#N/A	#N/A	#N/A	1.35927	1.01797	#N/A	#N/A	#N/A	#N/A	#N/A	11	ENSG00000122550	KLHL7	protein_coding	kelch like family member 7 [Source:HGNC Symbol;Acc:HGNC:15646]
ANGPTL2	#N/A	1.96054	#N/A	#N/A	#N/A	#N/A	#N/A	1.2481	3.05454	#N/A	1.41623	#N/A	#N/A	#N/A	#N/A	#N/A	#N/A	#N/A	#N/A	#N/A	#N/A	#N/A	#N/A	#N/A	#N/A	#N/A	2.00793	1.57546	1.72391	#N/A	#N/A	#N/A	#N/A	#N/A	#N/A	#N/A	#N/A	#N/A	0.896836	#N/A	#N/A	#N/A	#N/A	#N/A	#N/A	#N/A	#N/A	#N/A	#N/A	#N/A	#N/A	0.557025	#N/A	#N/A	#N/A	#N/A	#N/A	#N/A	#N/A	#N/A	#N/A	2.95891	3.47532	11	ENSG00000136859	ANGPTL2	protein_coding	angiopoietin like 2 [Source:HGNC Symbol;Acc:HGNC:490]
SBF2	#N/A	0.938604	#N/A	#N/A	#N/A	#N/A	#N/A	#N/A	#N/A	#N/A	#N/A	#N/A	#N/A	#N/A	#N/A	#N/A	#N/A	#N/A	#N/A	#N/A	#N/A	#N/A	#N/A	#N/A	#N/A	#N/A	#N/A	#N/A	#N/A	#N/A	#N/A	#N/A	#N/A	#N/A	#N/A	#N/A	#N/A	#N/A	0.162097	#N/A	#N/A	#N/A	0.150053	0.213345	#N/A	#N/A	0.259723	0.108262	0.527923	0.18191	#N/A	#N/A	#N/A	#N/A	#N/A	#N/A	0.947905	#N/A	#N/A	#N/A	#N/A	0.918055	0.902911	11	ENSG00000133812	SBF2	protein_coding	SET binding factor 2 [Source:HGNC Symbol;Acc:HGNC:2135]
SMIM19	#N/A	0.781378	2.62983	1.23157	1.09443	1.13198	0.793516	#N/A	#N/A	#N/A	0.575515	#N/A	#N/A	#N/A	#N/A	#N/A	#N/A	#N/A	#N/A	#N/A	#N/A	#N/A	#N/A	#N/A	#N/A	#N/A	#N/A	#N/A	#N/A	#N/A	#N/A	#N/A	#N/A	#N/A	#N/A	#N/A	0.928012	#N/A	#N/A	#N/A	#N/A	#N/A	#N/A	#N/A	#N/A	#N/A	#N/A	#N/A	#N/A	#N/A	#N/A	#N/A	#N/A	#N/A	#N/A	#N/A	0.57152	#N/A	0.780043	#N/A	#N/A	#N/A	1.41748	11	ENSG00000176209	SMIM19	protein_coding	small integral membrane protein 19 [Source:HGNC Symbol;Acc:HGNC:25166]
#253607	#N/A	1.90313	0.479446	#N/A	0.853186	#N/A	#N/A	#N/A	#N/A	#N/A	1.18239	#N/A	#N/A	#N/A	#N/A	#N/A	1.2827	#N/A	#N/A	#N/A	#N/A	#N/A	#N/A	#N/A	#N/A	#N/A	1.73323	0.940979	#N/A	#N/A	#N/A	#N/A	#N/A	#N/A	#N/A	#N/A	0.471851	#N/A	#N/A	#N/A	#N/A	#N/A	#N/A	#N/A	#N/A	#N/A	#N/A	#N/A	#N/A	#N/A	#N/A	0.562762	#N/A	#N/A	#N/A	#N/A	1.69002	#N/A	#N/A	#N/A	0.939805	#N/A	#N/A	11	ENSG00000253607		lncRNA	novel transcript, antisense to DERL1
CTNS	#N/A	1.8498	#N/A	#N/A	#N/A	#N/A	#N/A	#N/A	#N/A	#N/A	1.36182	#N/A	#N/A	#N/A	#N/A	#N/A	#N/A	#N/A	#N/A	#N/A	#N/A	#N/A	#N/A	#N/A	#N/A	#N/A	#N/A	#N/A	#N/A	#N/A	#N/A	#N/A	#N/A	#N/A	#N/A	#N/A	#N/A	#N/A	#N/A	#N/A	#N/A	#N/A	0.360007	#N/A	0.648453	#N/A	0.347003	#N/A	#N/A	#N/A	#N/A	0.504247	#N/A	#N/A	1.25563	1.03539	2.8048	#N/A	#N/A	#N/A	#N/A	1.68638	2.16961	11	ENSG00000040531	CTNS	protein_coding	cystinosin, lysosomal cystine transporter [Source:HGNC Symbol;Acc:HGNC:2518]
FSIP2	#N/A	1.80192	1.32804	#N/A	#N/A	1.39442	#N/A	#N/A	1.91467	#N/A	#N/A	#N/A	#N/A	#N/A	#N/A	#N/A	#N/A	#N/A	#N/A	#N/A	#N/A	#N/A	#N/A	#N/A	#N/A	#N/A	2.59811	2.50112	4.68059	#N/A	#N/A	#N/A	#N/A	#N/A	#N/A	#N/A	#N/A	#N/A	#N/A	#N/A	#N/A	#N/A	0.284546	#N/A	#N/A	#N/A	#N/A	#N/A	#N/A	0.502243	#N/A	#N/A	#N/A	#N/A	#N/A	#N/A	#N/A	#N/A	#N/A	#N/A	#N/A	1.31271	2.19773	11	ENSG00000188738	FSIP2	protein_coding	fibrous sheath interacting protein 2 [Source:HGNC Symbol;Acc:HGNC:21675]
MAMLD1	#N/A	1.55778	#N/A	#N/A	#N/A	#N/A	#N/A	#N/A	#N/A	#N/A	#N/A	#N/A	#N/A	1.1206	#N/A	1.48717	#N/A	#N/A	1.35699	1.95915	#N/A	#N/A	#N/A	#N/A	#N/A	#N/A	2.63783	2.14897	2.35008	#N/A	#N/A	#N/A	#N/A	#N/A	#N/A	#N/A	#N/A	#N/A	#N/A	#N/A	#N/A	#N/A	#N/A	#N/A	#N/A	#N/A	#N/A	#N/A	#N/A	#N/A	0.254281	#N/A	#N/A	#N/A	1.57793	#N/A	#N/A	#N/A	#N/A	#N/A	#N/A	#N/A	3.13029	11	ENSG00000013619	MAMLD1	protein_coding	mastermind like domain containing 1 [Source:HGNC Symbol;Acc:HGNC:2568]
DDX6	#N/A	1.01247	#N/A	#N/A	#N/A	#N/A	#N/A	#N/A	#N/A	#N/A	1.28439	#N/A	#N/A	#N/A	0.275041	#N/A	#N/A	#N/A	#N/A	0.843866	#N/A	#N/A	#N/A	0.978762	#N/A	#N/A	0.502839	0.537665	#N/A	#N/A	#N/A	#N/A	#N/A	#N/A	#N/A	#N/A	0.194317	#N/A	#N/A	#N/A	#N/A	#N/A	#N/A	#N/A	#N/A	#N/A	#N/A	#N/A	0.714806	#N/A	#N/A	#N/A	#N/A	#N/A	#N/A	#N/A	1.64448	0.63218	#N/A	#N/A	#N/A	#N/A	#N/A	11	ENSG00000110367	DDX6	protein_coding	DEAD-box helicase 6 [Source:HGNC Symbol;Acc:HGNC:2747]
FLACC1	#N/A	1.48055	#N/A	#N/A	#N/A	1.15264	#N/A	#N/A	#N/A	#N/A	#N/A	#N/A	#N/A	#N/A	#N/A	#N/A	1.24937	#N/A	#N/A	#N/A	1.68493	#N/A	#N/A	1.50473	#N/A	#N/A	1.45674	#N/A	#N/A	#N/A	1.00256	#N/A	#N/A	#N/A	#N/A	#N/A	#N/A	#N/A	#N/A	#N/A	#N/A	#N/A	#N/A	#N/A	#N/A	#N/A	#N/A	#N/A	#N/A	#N/A	#N/A	0.684782	#N/A	#N/A	2.78939	#N/A	1.84367	1.32825	#N/A	#N/A	#N/A	#N/A	#N/A	11	ENSG00000155749	FLACC1	protein_coding	flagellum associated containing coiled-coil domains 1 [Source:HGNC Symbol;Acc:HGNC:14439]
TTC17	#N/A	0.792136	#N/A	#N/A	#N/A	#N/A	0.59915	#N/A	0.551514	#N/A	0.69495	#N/A	#N/A	#N/A	#N/A	#N/A	#N/A	#N/A	#N/A	0.589582	#N/A	#N/A	#N/A	0.593512	#N/A	#N/A	#N/A	#N/A	#N/A	#N/A	#N/A	#N/A	#N/A	#N/A	#N/A	#N/A	#N/A	#N/A	#N/A	#N/A	#N/A	#N/A	#N/A	#N/A	#N/A	#N/A	#N/A	#N/A	0.896859	#N/A	#N/A	#N/A	#N/A	#N/A	0.382401	0.467044	1.29864	0.755792	#N/A	#N/A	#N/A	#N/A	#N/A	11	ENSG00000052841	TTC17	protein_coding	tetratricopeptide repeat domain 17 [Source:HGNC Symbol;Acc:HGNC:25596]
DIS3L2	#N/A	0.949167	#N/A	#N/A	0.383583	0.611437	#N/A	#N/A	0.583283	#N/A	1.03117	#N/A	#N/A	#N/A	#N/A	#N/A	#N/A	#N/A	#N/A	#N/A	#N/A	0.614875	#N/A	1.1416	#N/A	#N/A	#N/A	#N/A	#N/A	#N/A	#N/A	#N/A	#N/A	#N/A	#N/A	#N/A	#N/A	#N/A	#N/A	#N/A	#N/A	#N/A	#N/A	#N/A	#N/A	#N/A	#N/A	#N/A	#N/A	#N/A	#N/A	#N/A	#N/A	#N/A	0.886402	#N/A	1.0974	#N/A	#N/A	1.0187	#N/A	#N/A	0.647791	11	ENSG00000144535	DIS3L2	protein_coding	DIS3 like 3'-5' exoribonuclease 2 [Source:HGNC Symbol;Acc:HGNC:28648]
AKNAD1	#N/A	1.56846	1.08013	0.683571	#N/A	2.30579	#N/A	#N/A	2.16591	#N/A	1.70215	#N/A	#N/A	#N/A	#N/A	#N/A	#N/A	#N/A	#N/A	#N/A	#N/A	#N/A	#N/A	#N/A	#N/A	#N/A	#N/A	0.875502	#N/A	#N/A	#N/A	#N/A	#N/A	#N/A	#N/A	#N/A	#N/A	#N/A	#N/A	#N/A	#N/A	#N/A	#N/A	#N/A	#N/A	#N/A	#N/A	#N/A	#N/A	#N/A	#N/A	#N/A	#N/A	#N/A	#N/A	1.20754	1.15632	0.966717	#N/A	#N/A	#N/A	#N/A	2.10154	11	ENSG00000162641	AKNAD1	protein_coding	AKNA domain containing 1 [Source:HGNC Symbol;Acc:HGNC:28398]
CTSL	#N/A	1.58932	1.78077	0.848448	1.52385	#N/A	#N/A	1.00645	3.13876	#N/A	4.58298	#N/A	#N/A	#N/A	#N/A	#N/A	#N/A	#N/A	#N/A	#N/A	#N/A	#N/A	#N/A	#N/A	#N/A	#N/A	#N/A	#N/A	#N/A	#N/A	#N/A	#N/A	#N/A	#N/A	#N/A	#N/A	0.654739	#N/A	#N/A	#N/A	#N/A	#N/A	#N/A	#N/A	#N/A	#N/A	#N/A	#N/A	#N/A	#N/A	#N/A	#N/A	#N/A	#N/A	#N/A	#N/A	1.8727	#N/A	#N/A	#N/A	#N/A	3.1478	2.15359	11	ENSG00000135047	CTSL	protein_coding	cathepsin L [Source:HGNC Symbol;Acc:HGNC:2537]
SAR1A	#N/A	1.38839	0.821707	#N/A	#N/A	#N/A	1.04256	0.615812	1.76869	#N/A	1.50631	#N/A	#N/A	#N/A	#N/A	#N/A	#N/A	#N/A	#N/A	1.63227	#N/A	#N/A	#N/A	#N/A	#N/A	#N/A	#N/A	#N/A	#N/A	#N/A	#N/A	#N/A	#N/A	#N/A	#N/A	#N/A	0.302023	#N/A	#N/A	#N/A	#N/A	#N/A	#N/A	#N/A	#N/A	#N/A	#N/A	#N/A	#N/A	#N/A	#N/A	#N/A	#N/A	#N/A	#N/A	#N/A	1.85557	1.68137	0.922768	#N/A	#N/A	#N/A	#N/A	11	ENSG00000079332	SAR1A	protein_coding	secretion associated Ras related GTPase 1A [Source:HGNC Symbol;Acc:HGNC:10534]
HIPK1	#N/A	1.41859	0.824468	0.576881	#N/A	#N/A	#N/A	#N/A	1.52397	#N/A	0.977923	#N/A	#N/A	0.344422	#N/A	#N/A	#N/A	#N/A	#N/A	3.01056	#N/A	1.09412	#N/A	#N/A	#N/A	#N/A	#N/A	#N/A	#N/A	#N/A	#N/A	#N/A	#N/A	#N/A	#N/A	#N/A	#N/A	#N/A	#N/A	#N/A	#N/A	#N/A	#N/A	#N/A	#N/A	#N/A	#N/A	#N/A	#N/A	#N/A	#N/A	#N/A	#N/A	#N/A	1.21914	#N/A	1.46044	1.85751	#N/A	#N/A	#N/A	#N/A	#N/A	11	ENSG00000163349	HIPK1	protein_coding	homeodomain interacting protein kinase 1 [Source:HGNC Symbol;Acc:HGNC:19006]
ADAMTS1	#N/A	1.40655	#N/A	#N/A	#N/A	#N/A	#N/A	#N/A	#N/A	#N/A	#N/A	#N/A	#N/A	#N/A	#N/A	#N/A	#N/A	#N/A	#N/A	#N/A	#N/A	#N/A	#N/A	#N/A	#N/A	#N/A	1.01593	1.69047	4.58549	#N/A	#N/A	#N/A	#N/A	#N/A	#N/A	#N/A	0.41008	#N/A	1.09242	#N/A	#N/A	#N/A	0.566646	0.480262	#N/A	#N/A	0.406159	#N/A	#N/A	0.618789	#N/A	#N/A	#N/A	#N/A	#N/A	#N/A	#N/A	#N/A	#N/A	#N/A	#N/A	1.55089	#N/A	11	ENSG00000154734	ADAMTS1	protein_coding	ADAM metallopeptidase with thrombospondin type 1 motif 1 [Source:HGNC Symbol;Acc:HGNC:217]
KPNB1-DT	#N/A	1.36215	0.423953	0.712743	#N/A	#N/A	#N/A	#N/A	1.02371	#N/A	#N/A	#N/A	#N/A	#N/A	#N/A	#N/A	#N/A	0.584356	#N/A	#N/A	#N/A	#N/A	#N/A	#N/A	#N/A	#N/A	0.854515	0.983303	0.686028	#N/A	#N/A	#N/A	#N/A	#N/A	#N/A	#N/A	#N/A	#N/A	#N/A	#N/A	#N/A	#N/A	#N/A	#N/A	#N/A	#N/A	#N/A	#N/A	#N/A	#N/A	#N/A	#N/A	0.454454	0.62148	#N/A	#N/A	2.43906	#N/A	#N/A	#N/A	#N/A	#N/A	#N/A	11	ENSG00000263766	KPNB1-DT	lncRNA	KPNB1 divergent transcript [Source:HGNC Symbol;Acc:HGNC:55336]
GRIK2	#N/A	1.1931	#N/A	#N/A	#N/A	#N/A	#N/A	#N/A	#N/A	#N/A	#N/A	#N/A	#N/A	#N/A	#N/A	#N/A	#N/A	#N/A	#N/A	#N/A	#N/A	#N/A	#N/A	#N/A	#N/A	#N/A	2.57956	0.951373	2.9617	#N/A	#N/A	#N/A	#N/A	#N/A	#N/A	#N/A	#N/A	#N/A	#N/A	0.081524	1.77432	2.75061	#N/A	#N/A	#N/A	#N/A	#N/A	#N/A	#N/A	#N/A	2.01509	1.18389	#N/A	#N/A	#N/A	#N/A	#N/A	1.01483	#N/A	#N/A	#N/A	1.32903	#N/A	11	ENSG00000164418	GRIK2	protein_coding	glutamate ionotropic receptor kainate type subunit 2 [Source:HGNC Symbol;Acc:HGNC:4580]
ERRFI1	#N/A	1.34507	1.97014	1.08815	1.14674	#N/A	1.78942	1.46113	2.08665	#N/A	#N/A	#N/A	#N/A	#N/A	#N/A	#N/A	#N/A	#N/A	#N/A	#N/A	#N/A	#N/A	#N/A	#N/A	#N/A	#N/A	2.11478	#N/A	2.22468	#N/A	#N/A	#N/A	#N/A	#N/A	#N/A	#N/A	#N/A	#N/A	#N/A	#N/A	#N/A	#N/A	#N/A	#N/A	#N/A	0.988	#N/A	#N/A	#N/A	#N/A	#N/A	#N/A	#N/A	#N/A	#N/A	#N/A	#N/A	#N/A	#N/A	#N/A	#N/A	2.35412	#N/A	11	ENSG00000116285	ERRFI1	protein_coding	ERBB receptor feedback inhibitor 1 [Source:HGNC Symbol;Acc:HGNC:18185]
KHDC1-AS1	#N/A	#N/A	2.78775	2.09849	2.93256	4.8565	1.88094	2.63548	1.02919	#N/A	1.4732	#N/A	#N/A	#N/A	#N/A	#N/A	#N/A	#N/A	#N/A	#N/A	#N/A	#N/A	#N/A	#N/A	#N/A	#N/A	1.77402	1.36254	1.64312	#N/A	#N/A	#N/A	#N/A	#N/A	#N/A	#N/A	#N/A	#N/A	#N/A	#N/A	#N/A	#N/A	#N/A	#N/A	#N/A	#N/A	#N/A	#N/A	#N/A	#N/A	#N/A	#N/A	#N/A	#N/A	#N/A	#N/A	#N/A	#N/A	#N/A	#N/A	#N/A	#N/A	#N/A	11	ENSG00000229852	KHDC1-AS1	lncRNA	KHDC1 antisense RNA 1 [Source:HGNC Symbol;Acc:HGNC:55468]
EXTL2	#N/A	#N/A	2.86764	1.37697	1.83801	2.07096	2.27369	1.46767	1.33314	#N/A	1.94629	#N/A	#N/A	#N/A	#N/A	#N/A	#N/A	#N/A	#N/A	#N/A	#N/A	#N/A	#N/A	#N/A	#N/A	#N/A	#N/A	1.07544	1.31847	#N/A	#N/A	#N/A	#N/A	#N/A	#N/A	#N/A	#N/A	#N/A	#N/A	#N/A	#N/A	#N/A	#N/A	#N/A	#N/A	#N/A	#N/A	#N/A	#N/A	#N/A	#N/A	#N/A	#N/A	1.87679	#N/A	#N/A	#N/A	#N/A	#N/A	#N/A	#N/A	#N/A	#N/A	11	ENSG00000162694	EXTL2	protein_coding	exostosin like glycosyltransferase 2 [Source:HGNC Symbol;Acc:HGNC:3516]
#236266	#N/A	#N/A	0.585165	0.873457	1.12023	#N/A	#N/A	1.8975	2.10472	0.726587	1.67191	#N/A	#N/A	#N/A	1.33354	#N/A	#N/A	#N/A	#N/A	#N/A	#N/A	#N/A	#N/A	#N/A	#N/A	#N/A	#N/A	#N/A	#N/A	#N/A	#N/A	#N/A	1.22815	#N/A	#N/A	#N/A	0.734153	#N/A	#N/A	#N/A	#N/A	#N/A	#N/A	#N/A	#N/A	#N/A	#N/A	#N/A	#N/A	#N/A	#N/A	#N/A	#N/A	#N/A	1.24796	#N/A	#N/A	#N/A	#N/A	#N/A	#N/A	#N/A	#N/A	11	ENSG00000236266		lncRNA	novel transcript
MTX3	#N/A	#N/A	3.14279	1.30016	3.20201	2.15306	1.75239	1.3723	2.12109	#N/A	1.36451	#N/A	#N/A	#N/A	#N/A	#N/A	#N/A	#N/A	#N/A	#N/A	#N/A	#N/A	#N/A	#N/A	#N/A	#N/A	1.43794	#N/A	1.5909	#N/A	#N/A	#N/A	#N/A	#N/A	#N/A	#N/A	#N/A	#N/A	#N/A	#N/A	#N/A	#N/A	#N/A	#N/A	#N/A	#N/A	#N/A	#N/A	#N/A	#N/A	#N/A	#N/A	#N/A	#N/A	#N/A	#N/A	3.11706	#N/A	#N/A	#N/A	#N/A	#N/A	#N/A	11	ENSG00000177034	MTX3	protein_coding	metaxin 3 [Source:HGNC Symbol;Acc:HGNC:24812]
TP53TG5	#N/A	#N/A	0.997174	#N/A	1.86964	1.94969	2.31323	1.50403	#N/A	0.810148	#N/A	#N/A	#N/A	0.726928	#N/A	#N/A	#N/A	#N/A	#N/A	1.68955	#N/A	#N/A	#N/A	#N/A	#N/A	#N/A	1.12075	#N/A	1.36576	#N/A	0.527897	#N/A	#N/A	#N/A	#N/A	#N/A	#N/A	#N/A	#N/A	#N/A	#N/A	#N/A	#N/A	#N/A	#N/A	#N/A	#N/A	#N/A	#N/A	#N/A	#N/A	#N/A	#N/A	#N/A	#N/A	#N/A	#N/A	#N/A	#N/A	#N/A	#N/A	#N/A	#N/A	11	ENSG00000124251	TP53TG5	protein_coding	TP53 target 5 [Source:HGNC Symbol;Acc:HGNC:15856]
DRD4#069696	#N/A	#N/A	1.25123	#N/A	1.43254	#N/A	0.978925	2.37465	#N/A	#N/A	0.582744	#N/A	#N/A	1.65522	#N/A	#N/A	#N/A	#N/A	#N/A	#N/A	#N/A	0.840691	#N/A	#N/A	0.843857	#N/A	#N/A	#N/A	#N/A	#N/A	#N/A	#N/A	#N/A	#N/A	#N/A	#N/A	#N/A	#N/A	#N/A	#N/A	#N/A	#N/A	#N/A	#N/A	#N/A	#N/A	#N/A	#N/A	#N/A	#N/A	#N/A	1.97275	1.54429	#N/A	#N/A	#N/A	#N/A	#N/A	#N/A	#N/A	#N/A	1.0907	#N/A	11	ENSG00000069696	DRD4	protein_coding	dopamine receptor D4 [Source:HGNC Symbol;Acc:HGNC:3025]
HOXC4	#N/A	#N/A	3.44993	2.10453	1.7819	3.11504	1.42363	1.74794	#N/A	#N/A	#N/A	#N/A	#N/A	#N/A	#N/A	#N/A	#N/A	#N/A	#N/A	#N/A	#N/A	#N/A	#N/A	#N/A	#N/A	#N/A	2.24682	1.74527	1.95582	#N/A	#N/A	#N/A	#N/A	#N/A	#N/A	#N/A	#N/A	#N/A	#N/A	#N/A	#N/A	#N/A	#N/A	#N/A	#N/A	#N/A	#N/A	#N/A	1.34846	#N/A	#N/A	#N/A	#N/A	#N/A	#N/A	#N/A	#N/A	#N/A	#N/A	#N/A	#N/A	1.7277	#N/A	11	ENSG00000198353	HOXC4	protein_coding	homeobox C4 [Source:HGNC Symbol;Acc:HGNC:5126]
TTC21B-AS1	#N/A	#N/A	0.819064	#N/A	#N/A	#N/A	#N/A	1.23697	1.19793	0.593436	1.27726	1.56415	#N/A	#N/A	#N/A	#N/A	#N/A	#N/A	#N/A	#N/A	#N/A	#N/A	#N/A	#N/A	#N/A	#N/A	1.88469	#N/A	1.08729	#N/A	#N/A	#N/A	#N/A	#N/A	#N/A	#N/A	0.728011	#N/A	#N/A	#N/A	#N/A	#N/A	#N/A	#N/A	#N/A	#N/A	#N/A	#N/A	#N/A	#N/A	#N/A	#N/A	#N/A	#N/A	#N/A	#N/A	2.23347	#N/A	#N/A	#N/A	#N/A	1.2955	#N/A	11	ENSG00000224490	TTC21B-AS1	lncRNA	TTC21B antisense RNA 1 [Source:HGNC Symbol;Acc:HGNC:41115]
#287789	#N/A	#N/A	0.957455	#N/A	0.362041	0.292043	#N/A	0.406263	#N/A	#N/A	#N/A	#N/A	#N/A	#N/A	0.94897	#N/A	0.222866	#N/A	#N/A	#N/A	#N/A	#N/A	#N/A	#N/A	#N/A	#N/A	#N/A	#N/A	#N/A	#N/A	#N/A	#N/A	0.336374	#N/A	#N/A	#N/A	#N/A	#N/A	#N/A	#N/A	#N/A	#N/A	#N/A	#N/A	#N/A	#N/A	#N/A	#N/A	#N/A	#N/A	#N/A	2.45401	0.701301	#N/A	0.27296	#N/A	#N/A	0.187992	#N/A	#N/A	#N/A	#N/A	#N/A	11	ENSG00000287789		lncRNA	novel transcript, antisense to BACH2
CYRIA	#N/A	#N/A	0.885212	1.43623	1.06097	1.86656	1.3043	0.886537	1.16055	#N/A	1.87139	#N/A	#N/A	#N/A	#N/A	#N/A	#N/A	#N/A	#N/A	#N/A	#N/A	#N/A	#N/A	#N/A	#N/A	#N/A	#N/A	#N/A	#N/A	#N/A	#N/A	#N/A	#N/A	#N/A	0.594202	#N/A	#N/A	#N/A	#N/A	#N/A	#N/A	0.793642	#N/A	0.408512	#N/A	#N/A	#N/A	#N/A	#N/A	#N/A	#N/A	#N/A	#N/A	#N/A	#N/A	#N/A	#N/A	#N/A	#N/A	#N/A	#N/A	#N/A	#N/A	11	ENSG00000197872	CYRIA	protein_coding	CYFIP related Rac1 interactor A [Source:HGNC Symbol;Acc:HGNC:25373]
DAAM2-AS1	#N/A	#N/A	3.07293	0.903117	1.7072	#N/A	2.58447	1.86044	1.56649	#N/A	#N/A	#N/A	#N/A	#N/A	#N/A	#N/A	#N/A	#N/A	#N/A	#N/A	#N/A	#N/A	#N/A	#N/A	#N/A	#N/A	#N/A	3.1014	1.86085	#N/A	0.654096	#N/A	#N/A	#N/A	#N/A	#N/A	#N/A	#N/A	#N/A	#N/A	#N/A	#N/A	#N/A	#N/A	#N/A	#N/A	#N/A	#N/A	#N/A	#N/A	#N/A	#N/A	#N/A	#N/A	#N/A	#N/A	#N/A	#N/A	#N/A	#N/A	#N/A	3.16385	1.89456	11	ENSG00000235033	DAAM2-AS1	lncRNA	DAAM2 antisense RNA 1 [Source:HGNC Symbol;Acc:HGNC:40830]
#270174	#N/A	#N/A	0.65608	#N/A	#N/A	#N/A	1.29463	1.19166	#N/A	#N/A	2.4719	#N/A	0.942429	0.755384	0.787764	#N/A	#N/A	#N/A	#N/A	2.15208	#N/A	#N/A	#N/A	1.64271	#N/A	#N/A	1.40456	#N/A	1.11317	#N/A	#N/A	#N/A	#N/A	#N/A	#N/A	#N/A	#N/A	#N/A	#N/A	#N/A	#N/A	#N/A	#N/A	#N/A	#N/A	#N/A	#N/A	#N/A	#N/A	#N/A	#N/A	#N/A	#N/A	#N/A	#N/A	#N/A	#N/A	#N/A	#N/A	#N/A	#N/A	#N/A	#N/A	11	ENSG00000270174		lncRNA	novel transcript, antisense to FARS2
PNCK	#N/A	#N/A	1.36449	#N/A	0.629738	#N/A	#N/A	0.83753	#N/A	#N/A	#N/A	#N/A	#N/A	2.35886	1.4723	1.13007	0.393937	#N/A	#N/A	#N/A	#N/A	#N/A	#N/A	#N/A	#N/A	#N/A	0.724337	#N/A	#N/A	#N/A	1.27715	#N/A	#N/A	#N/A	#N/A	#N/A	#N/A	#N/A	#N/A	#N/A	#N/A	#N/A	#N/A	#N/A	#N/A	#N/A	#N/A	#N/A	#N/A	#N/A	#N/A	1.92866	#N/A	#N/A	#N/A	#N/A	#N/A	0.385615	#N/A	#N/A	#N/A	#N/A	#N/A	11	ENSG00000130822	PNCK	protein_coding	pregnancy up-regulated nonubiquitous CaM kinase [Source:HGNC Symbol;Acc:HGNC:13415]
POLR3F	#N/A	#N/A	0.850283	0.740942	0.992502	#N/A	#N/A	0.985015	0.996462	#N/A	3.56625	#N/A	0.697982	#N/A	#N/A	#N/A	#N/A	#N/A	#N/A	1.73892	#N/A	#N/A	#N/A	#N/A	#N/A	#N/A	#N/A	#N/A	#N/A	#N/A	#N/A	#N/A	#N/A	#N/A	#N/A	#N/A	#N/A	#N/A	#N/A	#N/A	#N/A	#N/A	#N/A	#N/A	#N/A	#N/A	#N/A	#N/A	#N/A	#N/A	#N/A	0.446891	#N/A	0.934678	#N/A	#N/A	#N/A	#N/A	#N/A	#N/A	#N/A	1.17478	#N/A	11	ENSG00000132664	POLR3F	protein_coding	RNA polymerase III subunit F [Source:HGNC Symbol;Acc:HGNC:15763]
#267130	#N/A	#N/A	1.81921	#N/A	#N/A	0.50055	#N/A	0.844795	0.383577	#N/A	#N/A	#N/A	#N/A	2.58312	1.26651	#N/A	#N/A	0.711501	#N/A	#N/A	#N/A	#N/A	#N/A	#N/A	#N/A	#N/A	#N/A	#N/A	#N/A	#N/A	2.30036	#N/A	0.62823	#N/A	#N/A	#N/A	#N/A	#N/A	#N/A	#N/A	#N/A	#N/A	#N/A	#N/A	#N/A	#N/A	#N/A	#N/A	#N/A	#N/A	#N/A	1.19009	#N/A	#N/A	#N/A	#N/A	#N/A	0.395802	#N/A	#N/A	#N/A	#N/A	#N/A	11	ENSG00000267130		lncRNA	novel transcript
SORCS2	#N/A	#N/A	2.77294	0.903376	2.57753	3.71086	1.82002	1.32123	#N/A	#N/A	#N/A	#N/A	#N/A	#N/A	#N/A	#N/A	#N/A	#N/A	#N/A	#N/A	#N/A	#N/A	#N/A	#N/A	#N/A	#N/A	1.21103	1.31727	1.93374	#N/A	#N/A	#N/A	#N/A	#N/A	#N/A	#N/A	#N/A	#N/A	#N/A	#N/A	#N/A	#N/A	#N/A	#N/A	#N/A	#N/A	#N/A	#N/A	#N/A	#N/A	#N/A	0.586357	#N/A	#N/A	#N/A	#N/A	#N/A	#N/A	#N/A	#N/A	#N/A	3.2743	#N/A	11	ENSG00000184985	SORCS2	protein_coding	sortilin related VPS10 domain containing receptor 2 [Source:HGNC Symbol;Acc:HGNC:16698]
#238156	#N/A	#N/A	1.52934	#N/A	#N/A	#N/A	#N/A	0.840701	#N/A	#N/A	#N/A	#N/A	0.722638	1.79694	1.34937	1.22919	0.420558	#N/A	#N/A	#N/A	#N/A	#N/A	0.757001	#N/A	#N/A	#N/A	#N/A	#N/A	#N/A	#N/A	3.07193	#N/A	0.651918	#N/A	#N/A	#N/A	#N/A	#N/A	#N/A	#N/A	#N/A	#N/A	#N/A	#N/A	#N/A	#N/A	#N/A	#N/A	#N/A	#N/A	#N/A	1.06566	#N/A	#N/A	#N/A	#N/A	#N/A	#N/A	#N/A	#N/A	#N/A	#N/A	#N/A	11	ENSG00000238156		lncRNA	novel transcript
ARLNC1	#N/A	#N/A	2.973	1.15339	#N/A	#N/A	#N/A	1.24675	#N/A	#N/A	#N/A	#N/A	#N/A	1.49568	1.95505	1.56342	#N/A	0.965678	#N/A	#N/A	#N/A	#N/A	#N/A	#N/A	#N/A	#N/A	#N/A	#N/A	#N/A	#N/A	1.05883	#N/A	0.819642	#N/A	#N/A	#N/A	#N/A	#N/A	#N/A	#N/A	#N/A	#N/A	#N/A	#N/A	#N/A	#N/A	#N/A	#N/A	#N/A	#N/A	#N/A	2.68671	1.43896	#N/A	#N/A	#N/A	#N/A	#N/A	#N/A	#N/A	#N/A	#N/A	#N/A	11	ENSG00000260896	ARLNC1	lncRNA	androgen receptor regulated long noncoding RNA 1 [Source:HGNC Symbol;Acc:HGNC:53032]
HYPK	#N/A	#N/A	1.4449	#N/A	#N/A	1.21722	#N/A	1.41399	1.93163	#N/A	#N/A	#N/A	1.59932	#N/A	#N/A	0.966738	#N/A	#N/A	#N/A	#N/A	#N/A	#N/A	#N/A	#N/A	#N/A	#N/A	#N/A	#N/A	#N/A	#N/A	#N/A	#N/A	#N/A	#N/A	#N/A	#N/A	#N/A	#N/A	#N/A	#N/A	#N/A	#N/A	#N/A	#N/A	#N/A	#N/A	#N/A	#N/A	#N/A	#N/A	#N/A	1.04949	1.28864	1.36262	#N/A	#N/A	0.96898	1.34287	#N/A	#N/A	#N/A	#N/A	#N/A	11	ENSG00000242028	HYPK	protein_coding	huntingtin interacting protein K [Source:HGNC Symbol;Acc:HGNC:18418]
LINC02240	#N/A	#N/A	#N/A	#N/A	#N/A	#N/A	#N/A	1.24338	#N/A	#N/A	0.571189	#N/A	#N/A	1.2479	0.915976	#N/A	#N/A	1.15976	0.817906	#N/A	#N/A	#N/A	1.39323	#N/A	#N/A	#N/A	#N/A	#N/A	#N/A	#N/A	#N/A	#N/A	#N/A	#N/A	#N/A	#N/A	#N/A	#N/A	#N/A	#N/A	#N/A	#N/A	#N/A	#N/A	#N/A	#N/A	#N/A	#N/A	#N/A	#N/A	#N/A	1.74742	0.895514	#N/A	1.11809	#N/A	#N/A	0.662979	#N/A	#N/A	#N/A	#N/A	#N/A	11	ENSG00000260192	LINC02240	lncRNA	long intergenic non-protein coding RNA 2240 [Source:HGNC Symbol;Acc:HGNC:53118]
LUNAR1	#N/A	#N/A	4.59302	#N/A	#N/A	#N/A	#N/A	1.25789	#N/A	#N/A	#N/A	#N/A	1.01111	3.3277	1.63111	1.40451	0.560648	0.907374	#N/A	#N/A	#N/A	#N/A	#N/A	#N/A	#N/A	#N/A	#N/A	#N/A	#N/A	#N/A	2.75103	#N/A	0.835184	#N/A	#N/A	#N/A	#N/A	#N/A	#N/A	#N/A	#N/A	#N/A	#N/A	#N/A	#N/A	#N/A	#N/A	#N/A	#N/A	#N/A	#N/A	2.56291	#N/A	#N/A	#N/A	#N/A	#N/A	#N/A	#N/A	#N/A	#N/A	#N/A	#N/A	11	ENSG00000278090	LUNAR1	lncRNA	leukemia-associated non-coding IGF1R activator RNA 1 [Source:HGNC Symbol;Acc:HGNC:51199]
KTN1-AS1	#N/A	#N/A	1.21932	0.926397	1.24844	1.37296	#N/A	1.01838	1.96832	#N/A	1.78061	#N/A	#N/A	#N/A	#N/A	#N/A	#N/A	#N/A	#N/A	#N/A	#N/A	#N/A	#N/A	#N/A	#N/A	#N/A	1.67039	2.92484	2.94711	#N/A	#N/A	#N/A	#N/A	#N/A	#N/A	#N/A	#N/A	#N/A	#N/A	#N/A	#N/A	#N/A	#N/A	#N/A	#N/A	#N/A	#N/A	#N/A	#N/A	#N/A	#N/A	#N/A	#N/A	#N/A	#N/A	#N/A	#N/A	#N/A	#N/A	#N/A	#N/A	1.23917	#N/A	11	ENSG00000186615	KTN1-AS1	lncRNA	KTN1 antisense RNA 1 [Source:HGNC Symbol;Acc:HGNC:19842]
#287690	#N/A	#N/A	2.20248	0.543686	#N/A	#N/A	#N/A	0.482204	#N/A	#N/A	#N/A	#N/A	0.409542	3.08383	0.709389	0.606617	#N/A	0.407364	#N/A	#N/A	#N/A	#N/A	#N/A	#N/A	#N/A	#N/A	#N/A	#N/A	#N/A	#N/A	1.24432	#N/A	#N/A	#N/A	#N/A	#N/A	#N/A	#N/A	#N/A	#N/A	#N/A	#N/A	#N/A	#N/A	#N/A	#N/A	#N/A	#N/A	#N/A	#N/A	#N/A	3.06606	0.541036	#N/A	#N/A	#N/A	#N/A	#N/A	#N/A	#N/A	#N/A	#N/A	#N/A	11	ENSG00000287690		lncRNA	novel transcript, antisense to RPS6KA2
LINC00310	#N/A	#N/A	1.71055	#N/A	1.40493	4.15619	1.97232	1.10895	1.76021	#N/A	2.15847	#N/A	#N/A	#N/A	#N/A	#N/A	#N/A	#N/A	#N/A	#N/A	1.60301	#N/A	#N/A	#N/A	#N/A	#N/A	0.966703	#N/A	#N/A	#N/A	0.974948	#N/A	#N/A	#N/A	#N/A	#N/A	0.425115	#N/A	#N/A	#N/A	#N/A	#N/A	#N/A	#N/A	#N/A	#N/A	#N/A	#N/A	#N/A	#N/A	#N/A	#N/A	#N/A	#N/A	#N/A	#N/A	#N/A	#N/A	#N/A	#N/A	#N/A	#N/A	#N/A	11	ENSG00000227456	LINC00310	lncRNA	long intergenic non-protein coding RNA 310 [Source:HGNC Symbol;Acc:HGNC:16414]
SPATA17	#N/A	#N/A	2.99052	1.67751	1.62224	1.1514	0.838043	1.33101	0.668617	#N/A	0.457316	#N/A	1.29776	#N/A	#N/A	#N/A	#N/A	#N/A	#N/A	#N/A	#N/A	#N/A	#N/A	0.485585	0.730705	#N/A	#N/A	#N/A	#N/A	#N/A	#N/A	#N/A	#N/A	#N/A	#N/A	#N/A	#N/A	#N/A	#N/A	#N/A	#N/A	#N/A	#N/A	#N/A	#N/A	#N/A	#N/A	#N/A	#N/A	#N/A	#N/A	#N/A	#N/A	#N/A	#N/A	#N/A	#N/A	#N/A	#N/A	#N/A	#N/A	#N/A	#N/A	11	ENSG00000162814	SPATA17	protein_coding	spermatogenesis associated 17 [Source:HGNC Symbol;Acc:HGNC:25184]
YAE1	#N/A	#N/A	1.47782	0.877873	1.31459	#N/A	#N/A	0.872423	2.08986	#N/A	3.95138	#N/A	#N/A	#N/A	#N/A	#N/A	#N/A	#N/A	#N/A	#N/A	#N/A	#N/A	#N/A	#N/A	#N/A	#N/A	0.770776	0.919759	#N/A	#N/A	#N/A	#N/A	#N/A	#N/A	#N/A	#N/A	#N/A	#N/A	#N/A	#N/A	#N/A	#N/A	0.260597	#N/A	#N/A	#N/A	#N/A	#N/A	#N/A	#N/A	#N/A	#N/A	#N/A	#N/A	#N/A	#N/A	#N/A	#N/A	#N/A	1.47823	#N/A	1.15674	#N/A	11	ENSG00000241127	YAE1	protein_coding	YAE1 maturation factor of ABCE1 [Source:HGNC Symbol;Acc:HGNC:24857]
SLC16A4-AS1	#N/A	#N/A	1.83084	0.982399	3.10681	#N/A	1.32278	1.05633	1.73001	#N/A	1.28683	#N/A	#N/A	0.972191	1.21935	#N/A	1.62618	#N/A	#N/A	#N/A	#N/A	#N/A	#N/A	#N/A	#N/A	#N/A	1.48948	#N/A	#N/A	#N/A	#N/A	#N/A	#N/A	#N/A	#N/A	#N/A	#N/A	#N/A	#N/A	#N/A	#N/A	#N/A	#N/A	#N/A	#N/A	#N/A	#N/A	#N/A	#N/A	#N/A	#N/A	#N/A	#N/A	#N/A	#N/A	#N/A	#N/A	#N/A	#N/A	#N/A	#N/A	#N/A	#N/A	11	ENSG00000273373	SLC16A4-AS1	lncRNA	SLC16A4 antisense RNA 1 [Source:HGNC Symbol;Acc:HGNC:56051]
#272316	#N/A	#N/A	0.74119	0.682939	1.32473	1.57561	#N/A	0.820885	#N/A	#N/A	#N/A	#N/A	#N/A	#N/A	#N/A	#N/A	#N/A	#N/A	#N/A	#N/A	#N/A	#N/A	#N/A	#N/A	#N/A	#N/A	0.941552	#N/A	#N/A	#N/A	#N/A	#N/A	#N/A	#N/A	#N/A	#N/A	#N/A	#N/A	#N/A	#N/A	#N/A	#N/A	#N/A	#N/A	#N/A	#N/A	#N/A	#N/A	#N/A	#N/A	#N/A	0.418003	#N/A	#N/A	1.20425	#N/A	1.24389	#N/A	#N/A	2.55037	#N/A	#N/A	1.73939	11	ENSG00000272316		lncRNA	novel transcript
MRPS6	#N/A	#N/A	4.69267	#N/A	3.44143	5.81137	2.68983	1.14163	2.84108	#N/A	4.55876	#N/A	#N/A	#N/A	#N/A	#N/A	#N/A	#N/A	#N/A	#N/A	#N/A	0.976512	#N/A	#N/A	#N/A	#N/A	#N/A	#N/A	#N/A	#N/A	0.9336	#N/A	#N/A	#N/A	#N/A	#N/A	0.529651	#N/A	0.751318	#N/A	#N/A	#N/A	#N/A	#N/A	#N/A	#N/A	#N/A	#N/A	#N/A	#N/A	#N/A	#N/A	#N/A	#N/A	#N/A	#N/A	#N/A	#N/A	#N/A	#N/A	#N/A	#N/A	#N/A	11	ENSG00000243927	MRPS6	protein_coding	mitochondrial ribosomal protein S6 [Source:HGNC Symbol;Acc:HGNC:14051]
CLEC3A	#N/A	#N/A	0.613655	#N/A	#N/A	#N/A	#N/A	0.192161	0.133986	#N/A	#N/A	#N/A	#N/A	0.309	0.208979	0.206225	#N/A	0.182579	#N/A	#N/A	#N/A	#N/A	#N/A	#N/A	#N/A	#N/A	#N/A	#N/A	#N/A	#N/A	0.232076	#N/A	#N/A	#N/A	#N/A	#N/A	#N/A	#N/A	#N/A	#N/A	#N/A	#N/A	#N/A	#N/A	#N/A	#N/A	#N/A	#N/A	#N/A	#N/A	#N/A	0.400877	0.205453	#N/A	#N/A	#N/A	#N/A	0.13713	#N/A	#N/A	#N/A	#N/A	#N/A	11	ENSG00000166509	CLEC3A	protein_coding	C-type lectin domain family 3 member A [Source:HGNC Symbol;Acc:HGNC:2052]
#278002	#N/A	#N/A	1.5306	1.45303	#N/A	#N/A	1.11574	1.77262	#N/A	#N/A	#N/A	#N/A	#N/A	#N/A	1.37373	#N/A	#N/A	#N/A	1.06135	#N/A	#N/A	#N/A	#N/A	#N/A	#N/A	#N/A	#N/A	1.29902	#N/A	#N/A	0.906537	#N/A	#N/A	#N/A	#N/A	#N/A	1.21117	#N/A	#N/A	#N/A	#N/A	#N/A	#N/A	#N/A	#N/A	#N/A	#N/A	#N/A	#N/A	#N/A	#N/A	1.86464	#N/A	#N/A	#N/A	0.909457	#N/A	#N/A	#N/A	#N/A	#N/A	#N/A	#N/A	11	ENSG00000278002		lncRNA	novel transcript
#261253	#N/A	#N/A	0.967885	#N/A	#N/A	#N/A	#N/A	0.255832	#N/A	#N/A	#N/A	#N/A	#N/A	0.593333	0.371301	0.30298	0.159769	0.226726	#N/A	#N/A	#N/A	#N/A	0.210803	#N/A	#N/A	#N/A	0.273005	#N/A	#N/A	#N/A	#N/A	#N/A	0.219675	#N/A	#N/A	#N/A	#N/A	#N/A	#N/A	#N/A	#N/A	#N/A	#N/A	#N/A	#N/A	#N/A	#N/A	#N/A	#N/A	#N/A	#N/A	0.553966	#N/A	#N/A	#N/A	#N/A	#N/A	#N/A	#N/A	#N/A	#N/A	#N/A	#N/A	11	ENSG00000261253		lncRNA	novel transcript, antisense to ANKRD11
#224595	#N/A	#N/A	3.42381	#N/A	#N/A	#N/A	#N/A	0.611974	#N/A	#N/A	#N/A	#N/A	0.520174	1.04669	0.952978	0.795305	#N/A	0.5171	#N/A	#N/A	#N/A	#N/A	#N/A	#N/A	#N/A	#N/A	#N/A	#N/A	#N/A	#N/A	1.17666	#N/A	0.470774	#N/A	#N/A	#N/A	#N/A	#N/A	#N/A	#N/A	#N/A	#N/A	#N/A	#N/A	#N/A	#N/A	#N/A	#N/A	#N/A	#N/A	#N/A	3.28621	0.713576	#N/A	#N/A	#N/A	#N/A	#N/A	#N/A	#N/A	#N/A	#N/A	#N/A	11	ENSG00000224595		lncRNA	novel transcript
CTU2	#N/A	#N/A	1.14252	2.04553	#N/A	#N/A	#N/A	1.50703	#N/A	#N/A	#N/A	#N/A	2.70542	0.868771	#N/A	1.38499	#N/A	#N/A	#N/A	#N/A	#N/A	#N/A	1.44369	#N/A	#N/A	#N/A	2.75178	#N/A	#N/A	#N/A	1.09636	#N/A	#N/A	#N/A	#N/A	#N/A	#N/A	#N/A	#N/A	#N/A	#N/A	#N/A	#N/A	#N/A	#N/A	#N/A	#N/A	#N/A	#N/A	#N/A	#N/A	1.36769	1.24398	#N/A	#N/A	#N/A	#N/A	#N/A	#N/A	#N/A	#N/A	#N/A	#N/A	11	ENSG00000174177	CTU2	protein_coding	cytosolic thiouridylase subunit 2 [Source:HGNC Symbol;Acc:HGNC:28005]
#286400	#N/A	#N/A	0.440665	0.197885	#N/A	#N/A	#N/A	0.198234	#N/A	#N/A	#N/A	#N/A	0.190766	0.295491	0.214404	#N/A	#N/A	#N/A	#N/A	#N/A	#N/A	#N/A	#N/A	#N/A	#N/A	#N/A	#N/A	#N/A	#N/A	#N/A	0.28518	#N/A	0.182227	#N/A	#N/A	#N/A	#N/A	#N/A	#N/A	#N/A	#N/A	#N/A	#N/A	#N/A	#N/A	#N/A	#N/A	#N/A	#N/A	0.245174	#N/A	0.262904	0.209043	#N/A	#N/A	#N/A	#N/A	#N/A	#N/A	#N/A	#N/A	#N/A	#N/A	11	ENSG00000286400		lncRNA	novel transcript
ACTC1	#N/A	#N/A	0.175203	0.124888	#N/A	#N/A	#N/A	0.125051	#N/A	#N/A	0.00452109	0.0178063	#N/A	0.0880283	#N/A	0.134279	0.0864447	0.116794	#N/A	#N/A	#N/A	#N/A	#N/A	#N/A	#N/A	#N/A	#N/A	#N/A	#N/A	#N/A	#N/A	#N/A	#N/A	0.0116328	#N/A	#N/A	#N/A	#N/A	#N/A	#N/A	#N/A	#N/A	#N/A	#N/A	#N/A	#N/A	#N/A	#N/A	#N/A	#N/A	#N/A	0.148805	#N/A	#N/A	#N/A	#N/A	#N/A	#N/A	#N/A	#N/A	#N/A	#N/A	#N/A	11	ENSG00000159251	ACTC1	protein_coding	actin alpha cardiac muscle 1 [Source:HGNC Symbol;Acc:HGNC:143]
GPR183	#N/A	#N/A	#N/A	1.18233	#N/A	#N/A	#N/A	1.48442	#N/A	#N/A	#N/A	#N/A	#N/A	1.38246	1.80853	1.49903	#N/A	1.24344	#N/A	#N/A	#N/A	#N/A	#N/A	#N/A	#N/A	#N/A	#N/A	#N/A	#N/A	#N/A	2.23135	#N/A	#N/A	#N/A	#N/A	#N/A	#N/A	#N/A	0.414721	#N/A	#N/A	#N/A	0.407838	#N/A	#N/A	#N/A	#N/A	#N/A	#N/A	#N/A	#N/A	1.58018	1.4935	#N/A	#N/A	#N/A	#N/A	#N/A	#N/A	#N/A	#N/A	#N/A	#N/A	11	ENSG00000169508	GPR183	protein_coding	G protein-coupled receptor 183 [Source:HGNC Symbol;Acc:HGNC:3128]
CATSPER4	#N/A	#N/A	2.36348	#N/A	#N/A	#N/A	#N/A	0.69647	#N/A	#N/A	#N/A	#N/A	#N/A	4.37493	1.21715	0.92844	0.359225	0.597893	#N/A	#N/A	#N/A	#N/A	#N/A	#N/A	#N/A	#N/A	0.730825	#N/A	#N/A	#N/A	2.13704	#N/A	0.531058	#N/A	#N/A	#N/A	#N/A	#N/A	#N/A	#N/A	#N/A	#N/A	#N/A	#N/A	#N/A	#N/A	#N/A	#N/A	#N/A	#N/A	#N/A	3.65413	#N/A	#N/A	#N/A	#N/A	#N/A	#N/A	#N/A	#N/A	#N/A	#N/A	#N/A	11	ENSG00000188782	CATSPER4	protein_coding	cation channel sperm associated 4 [Source:HGNC Symbol;Acc:HGNC:23220]
#276278	#N/A	#N/A	2.83609	1.03467	#N/A	0.496171	#N/A	0.921071	#N/A	#N/A	#N/A	#N/A	#N/A	0.8875	1.54612	1.37788	#N/A	#N/A	#N/A	#N/A	#N/A	#N/A	#N/A	#N/A	#N/A	#N/A	#N/A	#N/A	#N/A	#N/A	#N/A	#N/A	#N/A	#N/A	#N/A	#N/A	#N/A	#N/A	#N/A	#N/A	#N/A	#N/A	#N/A	#N/A	#N/A	#N/A	#N/A	#N/A	#N/A	#N/A	#N/A	1.69335	1.113	0.446841	#N/A	#N/A	#N/A	0.301023	#N/A	#N/A	#N/A	#N/A	#N/A	11	ENSG00000276278		lncRNA	novel transcript, antisense to ZSCAN2
#223901	#N/A	#N/A	0.76578	0.279792	#N/A	#N/A	#N/A	0.239685	#N/A	#N/A	#N/A	#N/A	0.201351	#N/A	#N/A	#N/A	0.148295	#N/A	#N/A	#N/A	#N/A	#N/A	#N/A	#N/A	#N/A	#N/A	0.256929	#N/A	#N/A	#N/A	#N/A	#N/A	#N/A	#N/A	#N/A	#N/A	0.125326	#N/A	#N/A	#N/A	#N/A	#N/A	0.862324	#N/A	#N/A	#N/A	#N/A	0.0474057	#N/A	0.372164	#N/A	0.956966	#N/A	#N/A	#N/A	#N/A	#N/A	#N/A	#N/A	#N/A	#N/A	#N/A	#N/A	11	ENSG00000223901		lncRNA	novel transcript
MXD1	#N/A	#N/A	#N/A	#N/A	#N/A	#N/A	#N/A	0.668656	#N/A	#N/A	2.05093	#N/A	#N/A	0.607116	0.741455	0.616622	#N/A	0.895585	#N/A	2.46843	#N/A	#N/A	#N/A	#N/A	#N/A	#N/A	#N/A	#N/A	#N/A	#N/A	#N/A	#N/A	#N/A	#N/A	#N/A	#N/A	#N/A	#N/A	#N/A	#N/A	#N/A	#N/A	#N/A	#N/A	#N/A	#N/A	#N/A	#N/A	#N/A	#N/A	#N/A	#N/A	0.652812	#N/A	#N/A	1.43634	2.26736	1.76179	#N/A	#N/A	#N/A	#N/A	#N/A	11	ENSG00000059728	MXD1	protein_coding	MAX dimerization protein 1 [Source:HGNC Symbol;Acc:HGNC:6761]
SHBG	#N/A	#N/A	1.1655	#N/A	#N/A	#N/A	0.938533	1.60137	0.780172	#N/A	#N/A	#N/A	#N/A	1.5408	1.83733	#N/A	1.12702	#N/A	#N/A	#N/A	#N/A	0.83523	#N/A	#N/A	#N/A	#N/A	#N/A	#N/A	#N/A	#N/A	1.1509	#N/A	#N/A	#N/A	#N/A	#N/A	#N/A	#N/A	#N/A	#N/A	#N/A	#N/A	#N/A	#N/A	#N/A	#N/A	#N/A	#N/A	#N/A	#N/A	0.233333	1.24556	#N/A	#N/A	#N/A	#N/A	#N/A	#N/A	#N/A	#N/A	#N/A	#N/A	#N/A	11	ENSG00000129214	SHBG	protein_coding	sex hormone binding globulin [Source:HGNC Symbol;Acc:HGNC:10839]
ZNF17	#N/A	#N/A	1.43815	#N/A	#N/A	2.17341	#N/A	1.02821	1.58723	#N/A	#N/A	#N/A	#N/A	0.985319	#N/A	#N/A	#N/A	#N/A	#N/A	#N/A	#N/A	#N/A	#N/A	#N/A	#N/A	#N/A	#N/A	#N/A	#N/A	#N/A	#N/A	#N/A	#N/A	#N/A	#N/A	#N/A	#N/A	#N/A	#N/A	#N/A	#N/A	#N/A	#N/A	#N/A	#N/A	#N/A	#N/A	#N/A	1.50974	#N/A	#N/A	0.875143	#N/A	#N/A	#N/A	#N/A	1.2473	1.65008	3.0504	#N/A	#N/A	#N/A	2.04935	11	ENSG00000186272	ZNF17	protein_coding	zinc finger protein 17 [Source:HGNC Symbol;Acc:HGNC:12958]
#255372	#N/A	#N/A	0.778596	0.270353	#N/A	#N/A	#N/A	0.22026	#N/A	#N/A	#N/A	#N/A	0.195392	0.527028	0.327514	0.283748	#N/A	#N/A	#N/A	#N/A	#N/A	#N/A	0.19599	#N/A	#N/A	#N/A	#N/A	#N/A	#N/A	#N/A	0.475223	#N/A	#N/A	#N/A	#N/A	#N/A	#N/A	#N/A	#N/A	#N/A	#N/A	#N/A	#N/A	#N/A	#N/A	#N/A	#N/A	#N/A	#N/A	0.240227	#N/A	0.68213	#N/A	#N/A	#N/A	#N/A	#N/A	#N/A	#N/A	#N/A	#N/A	#N/A	#N/A	11	ENSG00000255372		lncRNA	novel transcript
SPRTN	#N/A	#N/A	#N/A	#N/A	#N/A	#N/A	#N/A	0.690139	#N/A	#N/A	1.09561	#N/A	#N/A	0.432565	0.554286	#N/A	#N/A	#N/A	#N/A	3.37729	#N/A	#N/A	#N/A	1.68679	#N/A	#N/A	0.825169	#N/A	#N/A	#N/A	0.392819	#N/A	#N/A	#N/A	#N/A	#N/A	#N/A	#N/A	#N/A	#N/A	#N/A	#N/A	#N/A	#N/A	#N/A	#N/A	#N/A	#N/A	#N/A	#N/A	#N/A	#N/A	0.602737	#N/A	#N/A	#N/A	1.30651	1.24228	#N/A	#N/A	#N/A	#N/A	#N/A	11	ENSG00000010072	SPRTN	protein_coding	SprT-like N-terminal domain [Source:HGNC Symbol;Acc:HGNC:25356]
IRX6	#N/A	#N/A	0.490302	#N/A	#N/A	#N/A	#N/A	0.206259	#N/A	#N/A	#N/A	#N/A	#N/A	#N/A	#N/A	#N/A	0.167406	#N/A	#N/A	#N/A	#N/A	#N/A	#N/A	#N/A	#N/A	#N/A	0.189997	#N/A	#N/A	#N/A	0.529852	#N/A	#N/A	#N/A	#N/A	#N/A	#N/A	#N/A	0.119775	#N/A	#N/A	#N/A	2.84056	#N/A	#N/A	#N/A	0.280044	0.0306388	#N/A	0.193579	#N/A	0.904999	#N/A	#N/A	#N/A	#N/A	#N/A	#N/A	#N/A	#N/A	#N/A	#N/A	#N/A	11	ENSG00000159387	IRX6	protein_coding	iroquois homeobox 6 [Source:HGNC Symbol;Acc:HGNC:14675]
LRRC47	#N/A	#N/A	2.48393	#N/A	1.51741	#N/A	#N/A	1.29441	#N/A	#N/A	#N/A	0.559535	#N/A	#N/A	#N/A	1.03777	1.07927	#N/A	#N/A	0.613917	#N/A	#N/A	#N/A	0.803486	#N/A	#N/A	#N/A	#N/A	#N/A	#N/A	#N/A	#N/A	#N/A	#N/A	#N/A	#N/A	0.763894	#N/A	#N/A	#N/A	#N/A	#N/A	#N/A	#N/A	#N/A	#N/A	#N/A	#N/A	#N/A	#N/A	#N/A	1.08342	#N/A	#N/A	0.983275	#N/A	#N/A	#N/A	#N/A	#N/A	#N/A	#N/A	#N/A	11	ENSG00000130764	LRRC47	protein_coding	leucine rich repeat containing 47 [Source:HGNC Symbol;Acc:HGNC:29207]
TEX12	#N/A	#N/A	2.03991	1.53687	0.98444	0.691554	0.537102	1.40803	#N/A	#N/A	#N/A	#N/A	#N/A	#N/A	#N/A	#N/A	#N/A	#N/A	0.55424	#N/A	#N/A	#N/A	#N/A	#N/A	#N/A	#N/A	#N/A	0.737012	0.800702	#N/A	#N/A	#N/A	1.0295	#N/A	#N/A	#N/A	#N/A	#N/A	#N/A	#N/A	#N/A	#N/A	#N/A	#N/A	#N/A	#N/A	#N/A	#N/A	#N/A	#N/A	#N/A	1.03409	#N/A	#N/A	#N/A	#N/A	#N/A	#N/A	#N/A	#N/A	#N/A	#N/A	#N/A	11	ENSG00000150783	TEX12	protein_coding	testis expressed 12 [Source:HGNC Symbol;Acc:HGNC:11734]
BBS2	#N/A	#N/A	0.919684	#N/A	0.784552	1.47273	0.799445	0.603986	1.51334	#N/A	2.62746	#N/A	#N/A	#N/A	#N/A	#N/A	#N/A	#N/A	#N/A	#N/A	#N/A	#N/A	#N/A	#N/A	#N/A	#N/A	#N/A	#N/A	#N/A	#N/A	#N/A	#N/A	#N/A	#N/A	#N/A	#N/A	#N/A	#N/A	#N/A	#N/A	#N/A	#N/A	#N/A	#N/A	#N/A	#N/A	#N/A	#N/A	#N/A	0.241999	#N/A	#N/A	#N/A	#N/A	#N/A	#N/A	1.70966	1.31823	#N/A	#N/A	#N/A	#N/A	1.25133	11	ENSG00000125124	BBS2	protein_coding	Bardet-Biedl syndrome 2 [Source:HGNC Symbol;Acc:HGNC:967]
SUV39H2	#N/A	#N/A	1.43759	1.33496	1.61772	#N/A	#N/A	1.29335	1.48986	#N/A	1.2383	#N/A	1.6129	0.775432	#N/A	#N/A	#N/A	#N/A	#N/A	#N/A	#N/A	#N/A	#N/A	1.16654	#N/A	#N/A	#N/A	#N/A	#N/A	#N/A	#N/A	#N/A	#N/A	#N/A	#N/A	#N/A	#N/A	#N/A	#N/A	#N/A	#N/A	#N/A	#N/A	#N/A	#N/A	#N/A	#N/A	#N/A	#N/A	#N/A	#N/A	0.718531	#N/A	#N/A	#N/A	#N/A	0.919419	#N/A	#N/A	#N/A	#N/A	#N/A	#N/A	11	ENSG00000152455	SUV39H2	protein_coding	SUV39H2 histone lysine methyltransferase [Source:HGNC Symbol;Acc:HGNC:17287]
MDM4	#N/A	#N/A	0.465098	#N/A	#N/A	0.757309	#N/A	0.279357	1.19097	#N/A	1.32338	#N/A	#N/A	#N/A	#N/A	#N/A	#N/A	#N/A	#N/A	1.15074	#N/A	#N/A	#N/A	0.721876	#N/A	#N/A	#N/A	#N/A	#N/A	#N/A	#N/A	#N/A	#N/A	#N/A	#N/A	#N/A	#N/A	#N/A	#N/A	#N/A	#N/A	#N/A	#N/A	#N/A	#N/A	#N/A	0.125979	#N/A	0.9079	#N/A	#N/A	#N/A	#N/A	#N/A	#N/A	#N/A	1.1153	#N/A	0.515671	#N/A	#N/A	#N/A	#N/A	11	ENSG00000198625	MDM4	protein_coding	MDM4 regulator of p53 [Source:HGNC Symbol;Acc:HGNC:6974]
#278576	#N/A	#N/A	0.73606	2.06306	#N/A	#N/A	#N/A	1.5662	1.12025	#N/A	#N/A	#N/A	#N/A	0.746355	1.37747	1.23735	#N/A	#N/A	#N/A	#N/A	#N/A	#N/A	#N/A	#N/A	#N/A	#N/A	#N/A	#N/A	#N/A	#N/A	1.17424	#N/A	#N/A	#N/A	#N/A	#N/A	#N/A	#N/A	#N/A	#N/A	#N/A	#N/A	#N/A	#N/A	#N/A	#N/A	#N/A	#N/A	#N/A	0.544571	#N/A	1.89147	#N/A	#N/A	#N/A	#N/A	#N/A	#N/A	1.24984	#N/A	#N/A	#N/A	#N/A	11	ENSG00000278576		lncRNA	novel transcript, sense intronic to ZC3H14
SNHG21	#N/A	#N/A	1.00609	0.967365	1.43451	3.95967	#N/A	0.90512	#N/A	#N/A	1.84997	#N/A	#N/A	#N/A	0.833262	0.745511	#N/A	#N/A	#N/A	#N/A	#N/A	#N/A	#N/A	#N/A	#N/A	#N/A	#N/A	#N/A	1.74921	#N/A	#N/A	#N/A	#N/A	#N/A	#N/A	#N/A	#N/A	#N/A	#N/A	#N/A	#N/A	#N/A	#N/A	#N/A	#N/A	#N/A	#N/A	#N/A	#N/A	#N/A	#N/A	0.50815	#N/A	#N/A	#N/A	#N/A	1.3087	#N/A	#N/A	#N/A	#N/A	#N/A	#N/A	11	ENSG00000250988	SNHG21	lncRNA	small nucleolar RNA host gene 21 [Source:HGNC Symbol;Acc:HGNC:50284]
TRAPPC6B	#N/A	#N/A	0.69813	#N/A	#N/A	0.939837	#N/A	0.490796	1.14688	#N/A	2.38955	#N/A	#N/A	#N/A	#N/A	#N/A	#N/A	#N/A	#N/A	0.930105	#N/A	#N/A	#N/A	#N/A	1.38447	#N/A	#N/A	#N/A	#N/A	#N/A	0.480662	#N/A	#N/A	#N/A	#N/A	#N/A	#N/A	#N/A	#N/A	#N/A	#N/A	#N/A	#N/A	#N/A	#N/A	#N/A	#N/A	#N/A	#N/A	#N/A	#N/A	#N/A	#N/A	#N/A	1.23034	#N/A	1.91309	1.38732	#N/A	#N/A	#N/A	#N/A	#N/A	11	ENSG00000182400	TRAPPC6B	protein_coding	trafficking protein particle complex subunit 6B [Source:HGNC Symbol;Acc:HGNC:23066]
MXD3	#N/A	#N/A	0.669543	0.968014	1.23355	#N/A	#N/A	0.955235	#N/A	#N/A	#N/A	#N/A	1.24779	0.760573	#N/A	1.08774	#N/A	#N/A	#N/A	#N/A	#N/A	#N/A	#N/A	#N/A	#N/A	#N/A	#N/A	#N/A	#N/A	#N/A	1.10994	#N/A	1.05996	#N/A	#N/A	#N/A	#N/A	#N/A	#N/A	#N/A	#N/A	#N/A	#N/A	#N/A	#N/A	#N/A	#N/A	#N/A	#N/A	#N/A	#N/A	0.886324	#N/A	#N/A	2.13275	#N/A	#N/A	#N/A	#N/A	#N/A	#N/A	#N/A	#N/A	11	ENSG00000213347	MXD3	protein_coding	MAX dimerization protein 3 [Source:HGNC Symbol;Acc:HGNC:14008]
#260249	#N/A	#N/A	#N/A	0.179499	#N/A	#N/A	#N/A	0.180702	#N/A	#N/A	#N/A	#N/A	0.177347	0.331813	#N/A	#N/A	#N/A	#N/A	#N/A	#N/A	#N/A	#N/A	0.183558	#N/A	#N/A	#N/A	#N/A	#N/A	#N/A	#N/A	0.196698	#N/A	#N/A	#N/A	#N/A	#N/A	#N/A	#N/A	0.0747104	#N/A	#N/A	#N/A	2.21779	#N/A	#N/A	#N/A	0.100332	#N/A	#N/A	0.0897122	#N/A	0.333902	#N/A	#N/A	#N/A	#N/A	#N/A	#N/A	#N/A	#N/A	#N/A	#N/A	#N/A	11	ENSG00000260249		lncRNA	novel transcript, antisense to SNX20
#248318	#N/A	#N/A	0.771159	2.2882	1.55085	1.88534	#N/A	1.0139	#N/A	#N/A	0.905827	#N/A	#N/A	#N/A	#N/A	#N/A	#N/A	#N/A	#N/A	0.803363	#N/A	#N/A	#N/A	#N/A	#N/A	#N/A	2.35863	#N/A	#N/A	#N/A	1.48413	#N/A	1.89339	#N/A	#N/A	#N/A	#N/A	#N/A	#N/A	#N/A	#N/A	#N/A	#N/A	#N/A	#N/A	#N/A	#N/A	#N/A	#N/A	#N/A	0.37746	#N/A	#N/A	#N/A	#N/A	#N/A	#N/A	#N/A	#N/A	#N/A	#N/A	#N/A	#N/A	11	ENSG00000248318		lncRNA	novel transcript
#253395	#N/A	#N/A	2.47716	0.597899	#N/A	#N/A	#N/A	0.512759	#N/A	#N/A	#N/A	#N/A	0.454954	3.0916	#N/A	0.67282	0.2969	#N/A	#N/A	#N/A	#N/A	#N/A	#N/A	#N/A	#N/A	#N/A	0.526082	#N/A	#N/A	#N/A	1.21506	#N/A	#N/A	#N/A	#N/A	#N/A	#N/A	#N/A	#N/A	#N/A	#N/A	#N/A	#N/A	#N/A	#N/A	#N/A	#N/A	#N/A	#N/A	#N/A	#N/A	2.72467	0.590126	#N/A	#N/A	#N/A	#N/A	#N/A	#N/A	#N/A	#N/A	#N/A	#N/A	11	ENSG00000253395		lncRNA	novel transcript
TET2	#N/A	#N/A	0.213602	#N/A	#N/A	0.494077	0.595303	0.310665	0.634295	#N/A	#N/A	#N/A	#N/A	#N/A	#N/A	#N/A	#N/A	#N/A	#N/A	#N/A	#N/A	#N/A	#N/A	0.801926	#N/A	#N/A	#N/A	#N/A	#N/A	#N/A	#N/A	#N/A	#N/A	#N/A	#N/A	#N/A	#N/A	#N/A	#N/A	#N/A	#N/A	#N/A	#N/A	#N/A	#N/A	#N/A	0.222282	0.131224	#N/A	#N/A	#N/A	#N/A	#N/A	#N/A	0.482321	#N/A	1.82396	0.930435	#N/A	#N/A	#N/A	#N/A	#N/A	11	ENSG00000168769	TET2	protein_coding	tet methylcytosine dioxygenase 2 [Source:HGNC Symbol;Acc:HGNC:25941]
DNAAF2	#N/A	#N/A	0.86366	0.892622	1.04483	#N/A	#N/A	0.876538	#N/A	#N/A	2.23105	#N/A	1.23279	#N/A	0.753172	#N/A	#N/A	#N/A	#N/A	#N/A	#N/A	#N/A	#N/A	#N/A	#N/A	#N/A	#N/A	#N/A	1.13048	#N/A	#N/A	#N/A	#N/A	#N/A	#N/A	#N/A	#N/A	#N/A	#N/A	#N/A	#N/A	#N/A	#N/A	#N/A	#N/A	#N/A	#N/A	#N/A	#N/A	#N/A	#N/A	0.954966	#N/A	#N/A	#N/A	#N/A	1.47957	1.51868	#N/A	#N/A	#N/A	#N/A	#N/A	11	ENSG00000165506	DNAAF2	protein_coding	dynein axonemal assembly factor 2 [Source:HGNC Symbol;Acc:HGNC:20188]
C1QL3	#N/A	#N/A	1.35558	2.21048	#N/A	#N/A	1.33751	1.33992	1.12327	#N/A	#N/A	#N/A	2.29189	1.11103	1.54248	1.17826	#N/A	#N/A	#N/A	#N/A	#N/A	#N/A	#N/A	#N/A	#N/A	#N/A	#N/A	#N/A	#N/A	#N/A	#N/A	#N/A	#N/A	#N/A	#N/A	#N/A	#N/A	#N/A	#N/A	#N/A	#N/A	#N/A	#N/A	#N/A	#N/A	#N/A	#N/A	#N/A	#N/A	#N/A	#N/A	0.694044	#N/A	1.74716	#N/A	#N/A	#N/A	#N/A	#N/A	#N/A	#N/A	#N/A	#N/A	11	ENSG00000165985	C1QL3	protein_coding	complement C1q like 3 [Source:HGNC Symbol;Acc:HGNC:19359]
IQCA1L	#N/A	#N/A	0.831026	0.390741	#N/A	#N/A	#N/A	0.32997	#N/A	#N/A	#N/A	#N/A	#N/A	0.90913	0.477863	0.418512	#N/A	#N/A	#N/A	#N/A	#N/A	#N/A	#N/A	#N/A	#N/A	#N/A	#N/A	#N/A	#N/A	#N/A	0.516732	#N/A	#N/A	#N/A	#N/A	#N/A	#N/A	#N/A	#N/A	#N/A	#N/A	#N/A	0.747952	#N/A	#N/A	#N/A	#N/A	#N/A	#N/A	0.407114	#N/A	1.21109	0.373591	#N/A	#N/A	#N/A	#N/A	#N/A	#N/A	#N/A	#N/A	#N/A	#N/A	11	ENSG00000278685	IQCA1L	protein_coding	IQ motif containing with AAA domain 1 like [Source:HGNC Symbol;Acc:HGNC:22831]
HEATR6-DT	#N/A	#N/A	1.69399	2.245	1.50349	#N/A	#N/A	1.25423	#N/A	#N/A	#N/A	#N/A	#N/A	#N/A	#N/A	#N/A	#N/A	#N/A	#N/A	#N/A	#N/A	#N/A	#N/A	#N/A	#N/A	#N/A	#N/A	#N/A	#N/A	#N/A	#N/A	#N/A	1.94705	#N/A	#N/A	#N/A	#N/A	#N/A	#N/A	#N/A	#N/A	#N/A	#N/A	#N/A	#N/A	#N/A	#N/A	#N/A	#N/A	#N/A	#N/A	1.40855	1.62912	1.34262	#N/A	0.929797	#N/A	0.972645	#N/A	#N/A	#N/A	1.15349	#N/A	11	ENSG00000267416	HEATR6-DT	lncRNA	HEATR6 divergent transcript [Source:HGNC Symbol;Acc:HGNC:52929]
HDHD5	#N/A	#N/A	0.624475	#N/A	#N/A	#N/A	#N/A	0.565108	#N/A	#N/A	2.16058	#N/A	#N/A	0.48928	#N/A	0.483145	#N/A	#N/A	#N/A	2.05167	#N/A	#N/A	#N/A	1.26494	#N/A	#N/A	0.749071	#N/A	#N/A	#N/A	#N/A	#N/A	#N/A	#N/A	#N/A	#N/A	#N/A	#N/A	#N/A	#N/A	#N/A	#N/A	#N/A	#N/A	#N/A	#N/A	#N/A	#N/A	#N/A	#N/A	#N/A	#N/A	0.490152	#N/A	#N/A	#N/A	1.89459	1.39593	#N/A	#N/A	#N/A	#N/A	#N/A	11	ENSG00000069998	HDHD5	protein_coding	haloacid dehalogenase like hydrolase domain containing 5 [Source:HGNC Symbol;Acc:HGNC:1843]
#259773	#N/A	#N/A	0.734832	#N/A	#N/A	#N/A	#N/A	0.197536	#N/A	#N/A	#N/A	#N/A	#N/A	0.572447	0.221023	0.213958	#N/A	0.191312	#N/A	#N/A	#N/A	#N/A	0.19384	#N/A	#N/A	#N/A	0.182525	#N/A	#N/A	#N/A	0.329461	#N/A	#N/A	#N/A	#N/A	#N/A	#N/A	#N/A	#N/A	#N/A	#N/A	#N/A	#N/A	#N/A	#N/A	#N/A	#N/A	#N/A	#N/A	#N/A	#N/A	0.473211	0.211368	#N/A	#N/A	#N/A	#N/A	#N/A	#N/A	#N/A	#N/A	#N/A	#N/A	11	ENSG00000259773		lncRNA	novel transcript, antisense to SPPL2A
TRMT1L	#N/A	#N/A	1.09971	#N/A	#N/A	#N/A	#N/A	0.691066	#N/A	#N/A	1.66084	#N/A	#N/A	#N/A	#N/A	#N/A	#N/A	#N/A	#N/A	#N/A	#N/A	#N/A	#N/A	#N/A	#N/A	#N/A	#N/A	#N/A	#N/A	#N/A	#N/A	#N/A	#N/A	#N/A	#N/A	#N/A	0.39553	#N/A	#N/A	#N/A	#N/A	#N/A	#N/A	#N/A	#N/A	#N/A	#N/A	#N/A	#N/A	#N/A	#N/A	0.669915	0.840408	#N/A	1.48908	1.20916	2.65207	3.0865	#N/A	#N/A	#N/A	#N/A	1.50997	11	ENSG00000121486	TRMT1L	protein_coding	tRNA methyltransferase 1 like [Source:HGNC Symbol;Acc:HGNC:16782]
#253115	#N/A	#N/A	0.168788	0.168976	#N/A	#N/A	#N/A	0.165365	#N/A	#N/A	#N/A	#N/A	#N/A	0.197206	#N/A	0.178793	0.124717	#N/A	#N/A	#N/A	#N/A	#N/A	#N/A	#N/A	#N/A	#N/A	0.163479	#N/A	#N/A	#N/A	0.201487	#N/A	0.153679	#N/A	#N/A	#N/A	#N/A	#N/A	#N/A	#N/A	#N/A	#N/A	#N/A	#N/A	#N/A	#N/A	#N/A	#N/A	#N/A	#N/A	#N/A	0.218963	0.178078	#N/A	#N/A	#N/A	#N/A	#N/A	#N/A	#N/A	#N/A	#N/A	#N/A	11	ENSG00000253115		lncRNA	novel transcript
#223842	#N/A	#N/A	1.90987	1.24186	0.818724	#N/A	0.500271	1.0769	0.425879	#N/A	#N/A	#N/A	#N/A	#N/A	#N/A	#N/A	#N/A	#N/A	#N/A	#N/A	#N/A	#N/A	#N/A	#N/A	#N/A	#N/A	#N/A	0.614613	0.67737	#N/A	#N/A	#N/A	#N/A	#N/A	#N/A	#N/A	0.259015	#N/A	#N/A	#N/A	#N/A	#N/A	#N/A	#N/A	#N/A	#N/A	#N/A	#N/A	#N/A	#N/A	#N/A	1.42717	#N/A	#N/A	#N/A	0.394782	#N/A	#N/A	#N/A	#N/A	#N/A	#N/A	#N/A	11	ENSG00000223842		lncRNA	novel transcript
PDCD6-DT	#N/A	#N/A	#N/A	1.27591	#N/A	0.679725	#N/A	1.16996	0.503776	#N/A	#N/A	#N/A	#N/A	1.59675	1.8065	#N/A	0.588641	#N/A	#N/A	#N/A	#N/A	#N/A	#N/A	#N/A	#N/A	#N/A	1.20344	#N/A	#N/A	#N/A	#N/A	#N/A	#N/A	#N/A	#N/A	#N/A	#N/A	#N/A	#N/A	#N/A	#N/A	#N/A	#N/A	#N/A	#N/A	#N/A	#N/A	#N/A	#N/A	#N/A	#N/A	2.39287	1.84537	#N/A	#N/A	#N/A	#N/A	0.500004	#N/A	#N/A	#N/A	#N/A	#N/A	11	ENSG00000248925	PDCD6-DT	lncRNA	PDCD6 divergent transcript [Source:HGNC Symbol;Acc:HGNC:55580]
LINC01750	#N/A	#N/A	0.222993	#N/A	#N/A	#N/A	#N/A	0.168503	#N/A	#N/A	#N/A	#N/A	#N/A	#N/A	0.189357	0.188419	#N/A	#N/A	#N/A	#N/A	#N/A	#N/A	#N/A	#N/A	#N/A	#N/A	#N/A	#N/A	#N/A	#N/A	0.209514	#N/A	#N/A	#N/A	#N/A	#N/A	#N/A	#N/A	#N/A	#N/A	#N/A	#N/A	0.929651	0.0101066	0.0121224	#N/A	#N/A	0.0148009	#N/A	#N/A	#N/A	0.231778	0.179583	#N/A	#N/A	#N/A	#N/A	#N/A	#N/A	#N/A	#N/A	#N/A	#N/A	11	ENSG00000231437	LINC01750	lncRNA	long intergenic non-protein coding RNA 1750 [Source:HGNC Symbol;Acc:HGNC:52538]
APOB	#N/A	#N/A	0.393105	0.184952	#N/A	#N/A	#N/A	0.183285	#N/A	#N/A	#N/A	#N/A	#N/A	0.435731	#N/A	0.204345	0.143962	#N/A	#N/A	#N/A	#N/A	#N/A	#N/A	#N/A	#N/A	#N/A	#N/A	#N/A	#N/A	#N/A	#N/A	#N/A	#N/A	#N/A	#N/A	#N/A	#N/A	#N/A	#N/A	#N/A	#N/A	#N/A	2.72387	0.0176493	#N/A	#N/A	0.156399	#N/A	#N/A	0.14041	#N/A	0.384447	#N/A	#N/A	#N/A	#N/A	#N/A	#N/A	#N/A	#N/A	#N/A	#N/A	#N/A	11	ENSG00000084674	APOB	protein_coding	apolipoprotein B [Source:HGNC Symbol;Acc:HGNC:603]
COX19	#N/A	#N/A	#N/A	#N/A	#N/A	#N/A	#N/A	0.681894	1.38183	#N/A	1.33112	#N/A	#N/A	#N/A	#N/A	#N/A	#N/A	#N/A	0.894237	1.6497	#N/A	#N/A	#N/A	#N/A	#N/A	#N/A	#N/A	#N/A	#N/A	#N/A	#N/A	#N/A	#N/A	#N/A	#N/A	#N/A	#N/A	#N/A	#N/A	#N/A	#N/A	#N/A	#N/A	#N/A	#N/A	#N/A	#N/A	#N/A	#N/A	#N/A	#N/A	0.329046	#N/A	#N/A	#N/A	1.04281	1.58017	1.3328	0.946801	1.92697	#N/A	#N/A	#N/A	11	ENSG00000240230	COX19	protein_coding	cytochrome c oxidase assembly factor COX19 [Source:HGNC Symbol;Acc:HGNC:28074]
PKD1-AS1	#N/A	#N/A	1.23139	#N/A	#N/A	#N/A	#N/A	1.10937	0.56105	1.58174	#N/A	#N/A	#N/A	#N/A	1.45705	#N/A	#N/A	#N/A	#N/A	#N/A	#N/A	#N/A	#N/A	#N/A	#N/A	#N/A	#N/A	0.944874	1.04125	#N/A	#N/A	#N/A	#N/A	#N/A	#N/A	#N/A	#N/A	#N/A	#N/A	#N/A	#N/A	#N/A	#N/A	#N/A	#N/A	#N/A	#N/A	#N/A	#N/A	#N/A	#N/A	1.27309	1.56458	#N/A	0.85915	#N/A	#N/A	#N/A	#N/A	#N/A	#N/A	0.814405	#N/A	11	ENSG00000259933	PKD1-AS1	lncRNA	PKD1 antisense RNA 1 [Source:HGNC Symbol;Acc:HGNC:56035]
CD164	#N/A	#N/A	0.754425	#N/A	#N/A	#N/A	#N/A	#N/A	3.4684	#N/A	2.68817	#N/A	#N/A	#N/A	#N/A	#N/A	#N/A	#N/A	#N/A	#N/A	#N/A	#N/A	#N/A	1.21135	#N/A	#N/A	#N/A	#N/A	#N/A	#N/A	#N/A	#N/A	#N/A	#N/A	#N/A	#N/A	0.447415	#N/A	1.01346	0.434289	#N/A	#N/A	#N/A	#N/A	#N/A	#N/A	#N/A	#N/A	#N/A	#N/A	#N/A	0.746813	#N/A	0.813876	#N/A	#N/A	1.40605	2.49076	#N/A	#N/A	#N/A	#N/A	#N/A	11	ENSG00000135535	CD164	protein_coding	CD164 molecule [Source:HGNC Symbol;Acc:HGNC:1632]
DDB1	#N/A	#N/A	0.763675	#N/A	#N/A	#N/A	0.927003	#N/A	1.96656	#N/A	1.54929	#N/A	#N/A	#N/A	#N/A	#N/A	#N/A	#N/A	#N/A	1.79933	#N/A	#N/A	#N/A	#N/A	#N/A	#N/A	#N/A	#N/A	#N/A	#N/A	#N/A	#N/A	#N/A	#N/A	#N/A	#N/A	0.300218	#N/A	#N/A	#N/A	#N/A	#N/A	#N/A	#N/A	#N/A	#N/A	#N/A	#N/A	#N/A	#N/A	#N/A	0.628461	#N/A	#N/A	#N/A	0.8228	2.49626	1.34017	#N/A	1.63717	#N/A	#N/A	#N/A	11	ENSG00000167986	DDB1	protein_coding	damage specific DNA binding protein 1 [Source:HGNC Symbol;Acc:HGNC:2717]
FAM133B	#N/A	#N/A	0.325349	#N/A	0.614144	0.621001	0.573115	#N/A	1.94594	#N/A	2.2417	#N/A	#N/A	#N/A	#N/A	#N/A	#N/A	#N/A	#N/A	0.810222	#N/A	#N/A	#N/A	0.701338	#N/A	#N/A	#N/A	#N/A	#N/A	#N/A	#N/A	#N/A	#N/A	#N/A	#N/A	#N/A	#N/A	#N/A	#N/A	#N/A	#N/A	#N/A	#N/A	#N/A	#N/A	#N/A	#N/A	#N/A	#N/A	#N/A	#N/A	0.171007	#N/A	#N/A	#N/A	#N/A	1.97916	0.970115	#N/A	#N/A	#N/A	#N/A	#N/A	11	ENSG00000234545	FAM133B	protein_coding	family with sequence similarity 133 member B [Source:HGNC Symbol;Acc:HGNC:28629]
RTF1	#N/A	#N/A	0.514361	#N/A	0.802024	#N/A	#N/A	#N/A	1.45719	#N/A	1.9566	#N/A	#N/A	0.328097	#N/A	#N/A	#N/A	#N/A	#N/A	#N/A	#N/A	#N/A	#N/A	0.809669	0.671527	#N/A	#N/A	#N/A	#N/A	#N/A	#N/A	#N/A	#N/A	#N/A	#N/A	#N/A	0.353523	#N/A	#N/A	#N/A	#N/A	#N/A	#N/A	#N/A	#N/A	#N/A	#N/A	#N/A	#N/A	#N/A	#N/A	#N/A	#N/A	#N/A	#N/A	0.868495	2.69481	1.71391	#N/A	#N/A	#N/A	#N/A	#N/A	11	ENSG00000137815	RTF1	protein_coding	RTF1 homolog, Paf1/RNA polymerase II complex component [Source:HGNC Symbol;Acc:HGNC:28996]
UMPS	#N/A	#N/A	0.851148	#N/A	1.1039	1.57557	#N/A	#N/A	2.34792	#N/A	1.72297	#N/A	1.06322	0.564045	0.757261	#N/A	#N/A	#N/A	#N/A	#N/A	#N/A	#N/A	#N/A	#N/A	#N/A	#N/A	#N/A	#N/A	#N/A	#N/A	#N/A	#N/A	#N/A	#N/A	#N/A	#N/A	#N/A	#N/A	#N/A	#N/A	#N/A	#N/A	#N/A	#N/A	#N/A	#N/A	#N/A	#N/A	#N/A	#N/A	#N/A	0.60199	1.04659	#N/A	#N/A	#N/A	#N/A	1.23567	#N/A	#N/A	#N/A	#N/A	#N/A	11	ENSG00000114491	UMPS	protein_coding	uridine monophosphate synthetase [Source:HGNC Symbol;Acc:HGNC:12563]
FDFT1#079459	#N/A	#N/A	#N/A	#N/A	#N/A	#N/A	#N/A	#N/A	2.40024	#N/A	#N/A	#N/A	#N/A	1.17674	#N/A	#N/A	#N/A	1.20192	0.522154	1.48529	#N/A	4.02969	#N/A	1.0263	#N/A	#N/A	#N/A	#N/A	#N/A	#N/A	0.840554	#N/A	0.68634	#N/A	#N/A	#N/A	#N/A	#N/A	#N/A	#N/A	#N/A	#N/A	#N/A	#N/A	#N/A	#N/A	#N/A	#N/A	#N/A	#N/A	#N/A	#N/A	#N/A	#N/A	#N/A	0.756905	#N/A	1.83709	#N/A	#N/A	#N/A	#N/A	#N/A	11	ENSG00000079459	FDFT1	protein_coding	farnesyl-diphosphate farnesyltransferase 1 [Source:HGNC Symbol;Acc:HGNC:3629]
HDAC3	#N/A	#N/A	0.802057	#N/A	1.01565	0.646467	#N/A	#N/A	1.67896	#N/A	1.63551	#N/A	0.619998	#N/A	#N/A	#N/A	#N/A	#N/A	#N/A	#N/A	#N/A	#N/A	#N/A	#N/A	#N/A	#N/A	#N/A	#N/A	#N/A	#N/A	#N/A	#N/A	#N/A	#N/A	#N/A	#N/A	#N/A	#N/A	#N/A	#N/A	#N/A	#N/A	#N/A	#N/A	0.375505	#N/A	#N/A	#N/A	#N/A	#N/A	#N/A	#N/A	#N/A	#N/A	#N/A	1.152	1.04924	1.35968	0.743386	#N/A	#N/A	#N/A	#N/A	11	ENSG00000171720	HDAC3	protein_coding	histone deacetylase 3 [Source:HGNC Symbol;Acc:HGNC:4854]
P4HB	#N/A	#N/A	2.19153	#N/A	1.71692	1.36912	1.11052	#N/A	1.74608	#N/A	1.39228	#N/A	#N/A	#N/A	#N/A	#N/A	#N/A	#N/A	#N/A	#N/A	#N/A	#N/A	#N/A	#N/A	#N/A	#N/A	#N/A	#N/A	#N/A	#N/A	#N/A	#N/A	#N/A	#N/A	#N/A	#N/A	#N/A	#N/A	#N/A	#N/A	#N/A	#N/A	#N/A	#N/A	#N/A	#N/A	#N/A	#N/A	#N/A	#N/A	#N/A	1.14785	0.520942	#N/A	#N/A	1.16717	2.1263	3.21893	#N/A	#N/A	#N/A	#N/A	#N/A	11	ENSG00000185624	P4HB	protein_coding	prolyl 4-hydroxylase subunit beta [Source:HGNC Symbol;Acc:HGNC:8548]
VPS26A	#N/A	#N/A	#N/A	#N/A	#N/A	#N/A	#N/A	#N/A	1.69226	#N/A	1.30221	#N/A	#N/A	#N/A	0.316895	#N/A	#N/A	#N/A	0.726896	1.43607	#N/A	#N/A	#N/A	1.01441	#N/A	#N/A	#N/A	#N/A	#N/A	#N/A	#N/A	#N/A	#N/A	#N/A	#N/A	#N/A	0.266289	#N/A	#N/A	#N/A	#N/A	#N/A	#N/A	#N/A	#N/A	#N/A	#N/A	#N/A	0.92445	#N/A	#N/A	#N/A	#N/A	#N/A	#N/A	#N/A	2.34557	1.07085	#N/A	1.65777	#N/A	#N/A	#N/A	11	ENSG00000122958	VPS26A	protein_coding	VPS26, retromer complex component A [Source:HGNC Symbol;Acc:HGNC:12711]
LYG2	#N/A	#N/A	1.61727	0.903564	1.22705	#N/A	2.01116	#N/A	2.891	#N/A	#N/A	#N/A	#N/A	#N/A	#N/A	#N/A	#N/A	#N/A	#N/A	1.30218	#N/A	#N/A	#N/A	#N/A	1.46643	#N/A	2.63535	2.02655	#N/A	#N/A	#N/A	#N/A	#N/A	#N/A	#N/A	#N/A	#N/A	#N/A	#N/A	#N/A	#N/A	#N/A	#N/A	#N/A	#N/A	#N/A	#N/A	#N/A	#N/A	#N/A	#N/A	0.816497	#N/A	#N/A	#N/A	#N/A	1.11085	#N/A	#N/A	#N/A	#N/A	#N/A	#N/A	11	ENSG00000185674	LYG2	protein_coding	lysozyme g2 [Source:HGNC Symbol;Acc:HGNC:29615]
TMEM161B	#N/A	#N/A	0.399488	#N/A	0.551572	#N/A	0.965062	#N/A	1.31786	#N/A	1.16294	#N/A	#N/A	#N/A	0.40265	#N/A	#N/A	#N/A	#N/A	1.32291	#N/A	0.862169	#N/A	#N/A	#N/A	#N/A	#N/A	0.959386	#N/A	#N/A	#N/A	#N/A	#N/A	#N/A	#N/A	#N/A	#N/A	#N/A	#N/A	#N/A	#N/A	#N/A	#N/A	#N/A	#N/A	#N/A	#N/A	#N/A	#N/A	#N/A	#N/A	#N/A	#N/A	#N/A	#N/A	#N/A	1.46082	1.20833	#N/A	#N/A	#N/A	#N/A	#N/A	11	ENSG00000164180	TMEM161B	protein_coding	transmembrane protein 161B [Source:HGNC Symbol;Acc:HGNC:28483]
NIPA2	#N/A	#N/A	#N/A	#N/A	#N/A	#N/A	#N/A	#N/A	1.52791	#N/A	1.27807	#N/A	#N/A	0.353718	#N/A	0.599001	#N/A	#N/A	#N/A	1.75118	#N/A	#N/A	#N/A	#N/A	1.23606	#N/A	#N/A	#N/A	#N/A	#N/A	#N/A	1.43058	#N/A	#N/A	#N/A	#N/A	#N/A	#N/A	#N/A	#N/A	#N/A	#N/A	#N/A	#N/A	#N/A	#N/A	#N/A	#N/A	#N/A	#N/A	#N/A	0.340454	#N/A	#N/A	#N/A	#N/A	1.43183	0.96357	#N/A	1.62887	#N/A	#N/A	#N/A	11	ENSG00000140157	NIPA2	protein_coding	NIPA magnesium transporter 2 [Source:HGNC Symbol;Acc:HGNC:17044]
INTS12	#N/A	#N/A	0.505441	#N/A	0.980019	#N/A	0.949219	#N/A	1.41035	#N/A	#N/A	#N/A	#N/A	#N/A	0.407792	#N/A	#N/A	#N/A	#N/A	#N/A	#N/A	#N/A	#N/A	1.99398	#N/A	#N/A	#N/A	#N/A	0.691746	#N/A	#N/A	#N/A	#N/A	#N/A	#N/A	#N/A	0.237021	#N/A	#N/A	#N/A	#N/A	#N/A	#N/A	#N/A	#N/A	#N/A	#N/A	#N/A	#N/A	#N/A	#N/A	#N/A	#N/A	#N/A	#N/A	0.77673	#N/A	1.07161	0.793446	#N/A	#N/A	#N/A	#N/A	11	ENSG00000138785	INTS12	protein_coding	integrator complex subunit 12 [Source:HGNC Symbol;Acc:HGNC:25067]
POLR1C	#N/A	#N/A	0.716131	0.593096	#N/A	0.75548	#N/A	#N/A	1.41157	#N/A	1.24263	#N/A	0.791288	#N/A	#N/A	#N/A	#N/A	#N/A	#N/A	#N/A	#N/A	#N/A	#N/A	#N/A	#N/A	#N/A	#N/A	0.7486	0.855714	#N/A	#N/A	#N/A	#N/A	#N/A	#N/A	#N/A	#N/A	#N/A	#N/A	#N/A	#N/A	#N/A	#N/A	#N/A	#N/A	#N/A	#N/A	#N/A	#N/A	#N/A	#N/A	#N/A	#N/A	#N/A	#N/A	#N/A	0.959101	1.07707	1.08736	#N/A	#N/A	#N/A	#N/A	11	ENSG00000171453	POLR1C	protein_coding	RNA polymerase I and III subunit C [Source:HGNC Symbol;Acc:HGNC:20194]
CBX3	#N/A	#N/A	#N/A	#N/A	#N/A	#N/A	#N/A	#N/A	2.17341	#N/A	1.29852	2.05742	#N/A	#N/A	#N/A	#N/A	#N/A	#N/A	#N/A	#N/A	#N/A	#N/A	#N/A	#N/A	#N/A	#N/A	#N/A	#N/A	#N/A	#N/A	#N/A	#N/A	#N/A	#N/A	#N/A	#N/A	1.00779	#N/A	0.690991	#N/A	#N/A	#N/A	#N/A	#N/A	#N/A	#N/A	#N/A	#N/A	#N/A	#N/A	#N/A	1.79219	#N/A	#N/A	1.16922	1.69594	3.22343	3.1554	#N/A	2.0781	#N/A	#N/A	#N/A	11	ENSG00000122565	CBX3	protein_coding	chromobox 3 [Source:HGNC Symbol;Acc:HGNC:1553]
PGGT1B	#N/A	#N/A	0.696735	#N/A	#N/A	#N/A	#N/A	#N/A	1.28469	#N/A	1.92261	#N/A	#N/A	0.288911	0.439495	#N/A	0.611741	#N/A	#N/A	1.46072	#N/A	#N/A	#N/A	1.1632	#N/A	#N/A	#N/A	#N/A	#N/A	#N/A	#N/A	#N/A	#N/A	#N/A	#N/A	#N/A	#N/A	#N/A	#N/A	#N/A	#N/A	#N/A	#N/A	#N/A	0.330368	#N/A	#N/A	#N/A	#N/A	#N/A	#N/A	0.258508	#N/A	#N/A	#N/A	#N/A	2.5247	#N/A	#N/A	#N/A	#N/A	#N/A	#N/A	11	ENSG00000164219	PGGT1B	protein_coding	protein geranylgeranyltransferase type I subunit beta [Source:HGNC Symbol;Acc:HGNC:8895]
NAA20	#N/A	#N/A	1.11448	#N/A	1.16993	#N/A	1.16877	#N/A	1.8184	#N/A	1.56586	#N/A	#N/A	#N/A	#N/A	#N/A	#N/A	#N/A	#N/A	#N/A	#N/A	1.11772	#N/A	#N/A	#N/A	#N/A	#N/A	#N/A	#N/A	#N/A	#N/A	#N/A	#N/A	#N/A	#N/A	#N/A	0.648587	#N/A	#N/A	#N/A	#N/A	#N/A	#N/A	#N/A	#N/A	#N/A	#N/A	#N/A	#N/A	#N/A	#N/A	#N/A	#N/A	#N/A	1.2867	#N/A	1.25802	1.69702	#N/A	2.32654	#N/A	#N/A	#N/A	11	ENSG00000173418	NAA20	protein_coding	N-alpha-acetyltransferase 20, NatB catalytic subunit [Source:HGNC Symbol;Acc:HGNC:15908]
LMNA	#N/A	#N/A	2.19023	#N/A	2.22185	1.7677	0.827484	#N/A	1.36265	#N/A	2.14806	#N/A	#N/A	#N/A	#N/A	#N/A	#N/A	#N/A	#N/A	#N/A	#N/A	#N/A	#N/A	#N/A	#N/A	#N/A	#N/A	#N/A	#N/A	#N/A	#N/A	#N/A	#N/A	#N/A	#N/A	#N/A	0.481434	#N/A	0.462646	#N/A	#N/A	#N/A	#N/A	#N/A	#N/A	#N/A	#N/A	#N/A	#N/A	0.328594	#N/A	#N/A	#N/A	#N/A	#N/A	#N/A	#N/A	#N/A	#N/A	#N/A	#N/A	1.07359	1.67138	11	ENSG00000160789	LMNA	protein_coding	lamin A/C [Source:HGNC Symbol;Acc:HGNC:6636]
MEGF8	#N/A	#N/A	0.783156	#N/A	#N/A	#N/A	#N/A	#N/A	1.45939	#N/A	#N/A	#N/A	#N/A	#N/A	#N/A	#N/A	#N/A	0.737257	#N/A	#N/A	1.1158	0.980703	#N/A	2.27669	#N/A	#N/A	#N/A	#N/A	1.19761	#N/A	#N/A	#N/A	#N/A	#N/A	#N/A	#N/A	#N/A	#N/A	#N/A	#N/A	#N/A	#N/A	#N/A	#N/A	#N/A	#N/A	#N/A	#N/A	#N/A	#N/A	0.484225	#N/A	#N/A	#N/A	#N/A	#N/A	2.16567	1.21665	#N/A	#N/A	#N/A	1.81513	#N/A	11	ENSG00000105429	MEGF8	protein_coding	multiple EGF like domains 8 [Source:HGNC Symbol;Acc:HGNC:3233]
DR1	#N/A	#N/A	0.772071	#N/A	#N/A	#N/A	#N/A	#N/A	1.76482	#N/A	#N/A	#N/A	#N/A	0.480075	#N/A	#N/A	#N/A	#N/A	0.999488	1.72715	#N/A	#N/A	#N/A	#N/A	#N/A	#N/A	#N/A	#N/A	#N/A	#N/A	0.385434	#N/A	#N/A	#N/A	#N/A	#N/A	0.654893	#N/A	0.328442	#N/A	#N/A	#N/A	#N/A	#N/A	#N/A	#N/A	#N/A	#N/A	#N/A	#N/A	#N/A	#N/A	#N/A	#N/A	#N/A	#N/A	1.4057	1.24356	#N/A	2.66925	#N/A	#N/A	#N/A	11	ENSG00000117505	DR1	protein_coding	down-regulator of transcription 1 [Source:HGNC Symbol;Acc:HGNC:3017]
CBLL1	#N/A	#N/A	0.457909	#N/A	#N/A	#N/A	#N/A	#N/A	1.41108	#N/A	1.43062	#N/A	#N/A	0.318109	#N/A	#N/A	#N/A	#N/A	#N/A	2.33288	#N/A	1.26901	#N/A	1.75468	#N/A	#N/A	#N/A	#N/A	#N/A	#N/A	#N/A	#N/A	#N/A	#N/A	#N/A	#N/A	#N/A	#N/A	#N/A	#N/A	#N/A	#N/A	#N/A	#N/A	#N/A	#N/A	#N/A	#N/A	#N/A	#N/A	#N/A	#N/A	#N/A	0.864779	1.09673	1.03332	#N/A	1.67731	#N/A	#N/A	#N/A	#N/A	#N/A	11	ENSG00000105879	CBLL1	protein_coding	Cbl proto-oncogene like 1 [Source:HGNC Symbol;Acc:HGNC:21225]
ZCCHC7	#N/A	#N/A	#N/A	#N/A	0.427961	0.514231	0.471409	#N/A	0.799065	#N/A	0.829317	#N/A	#N/A	#N/A	#N/A	#N/A	#N/A	#N/A	#N/A	#N/A	#N/A	#N/A	#N/A	#N/A	#N/A	#N/A	#N/A	0.35141	#N/A	#N/A	#N/A	#N/A	#N/A	#N/A	#N/A	#N/A	#N/A	#N/A	#N/A	#N/A	#N/A	#N/A	#N/A	#N/A	#N/A	#N/A	#N/A	#N/A	#N/A	#N/A	#N/A	0.148791	#N/A	#N/A	0.659723	0.570933	2.28043	0.721264	#N/A	#N/A	#N/A	#N/A	#N/A	11	ENSG00000147905	ZCCHC7	protein_coding	zinc finger CCHC-type containing 7 [Source:HGNC Symbol;Acc:HGNC:26209]
PTBP2	#N/A	#N/A	#N/A	#N/A	0.389078	#N/A	#N/A	#N/A	0.864121	#N/A	1.0324	#N/A	#N/A	#N/A	#N/A	#N/A	#N/A	#N/A	#N/A	#N/A	#N/A	#N/A	#N/A	0.746016	#N/A	#N/A	0.727357	0.41216	#N/A	#N/A	#N/A	#N/A	#N/A	#N/A	#N/A	#N/A	#N/A	#N/A	#N/A	#N/A	0.203594	0.3406	#N/A	#N/A	#N/A	#N/A	#N/A	#N/A	#N/A	#N/A	#N/A	#N/A	#N/A	#N/A	#N/A	#N/A	1.78866	#N/A	#N/A	#N/A	#N/A	0.688247	0.653739	11	ENSG00000117569	PTBP2	protein_coding	polypyrimidine tract binding protein 2 [Source:HGNC Symbol;Acc:HGNC:17662]
ANKRD10-IT1	#N/A	#N/A	0.525674	#N/A	#N/A	#N/A	#N/A	#N/A	1.74358	#N/A	1.2301	#N/A	#N/A	#N/A	0.647372	#N/A	#N/A	#N/A	#N/A	#N/A	#N/A	#N/A	#N/A	#N/A	#N/A	#N/A	1.4522	1.14256	#N/A	#N/A	#N/A	#N/A	#N/A	#N/A	#N/A	#N/A	#N/A	#N/A	#N/A	#N/A	#N/A	#N/A	#N/A	#N/A	#N/A	#N/A	#N/A	#N/A	#N/A	#N/A	#N/A	0.455903	0.735367	#N/A	1.50956	#N/A	#N/A	#N/A	#N/A	#N/A	#N/A	1.48747	1.57665	11	ENSG00000229152	ANKRD10-IT1	lncRNA	ANKRD10 intronic transcript 1 [Source:HGNC Symbol;Acc:HGNC:39891]
PURB	#N/A	#N/A	0.735137	#N/A	#N/A	#N/A	0.910444	#N/A	1.4258	#N/A	#N/A	#N/A	#N/A	0.596816	#N/A	#N/A	#N/A	1.01697	#N/A	2.24903	#N/A	1.72954	#N/A	1.14713	#N/A	#N/A	#N/A	#N/A	#N/A	#N/A	#N/A	#N/A	#N/A	#N/A	#N/A	#N/A	0.709632	#N/A	0.542952	#N/A	#N/A	#N/A	#N/A	#N/A	#N/A	#N/A	#N/A	#N/A	#N/A	#N/A	#N/A	#N/A	#N/A	#N/A	#N/A	#N/A	#N/A	1.03064	#N/A	#N/A	#N/A	#N/A	#N/A	11	ENSG00000146676	PURB	protein_coding	purine rich element binding protein B [Source:HGNC Symbol;Acc:HGNC:9702]
GINM1	#N/A	#N/A	#N/A	#N/A	#N/A	#N/A	#N/A	#N/A	1.08475	#N/A	2.59609	#N/A	#N/A	0.2977	0.447547	#N/A	#N/A	#N/A	#N/A	#N/A	#N/A	#N/A	#N/A	1.71078	#N/A	#N/A	0.924336	#N/A	0.671056	#N/A	#N/A	#N/A	#N/A	#N/A	#N/A	#N/A	0.252256	#N/A	#N/A	#N/A	#N/A	#N/A	#N/A	#N/A	#N/A	#N/A	#N/A	#N/A	#N/A	#N/A	#N/A	#N/A	#N/A	#N/A	#N/A	1.05733	#N/A	1.48306	#N/A	#N/A	#N/A	#N/A	1.1199	11	ENSG00000055211	GINM1	protein_coding	glycosylated integral membrane protein 1 [Source:HGNC Symbol;Acc:HGNC:21074]
TMEM59	#N/A	#N/A	0.782358	#N/A	#N/A	#N/A	0.941302	#N/A	1.36984	#N/A	2.66077	#N/A	#N/A	#N/A	#N/A	#N/A	#N/A	#N/A	#N/A	#N/A	#N/A	#N/A	#N/A	0.94301	#N/A	#N/A	#N/A	#N/A	#N/A	#N/A	#N/A	#N/A	#N/A	#N/A	#N/A	#N/A	0.885282	#N/A	0.955664	0.315945	#N/A	#N/A	0.431535	#N/A	#N/A	#N/A	#N/A	#N/A	#N/A	#N/A	#N/A	#N/A	#N/A	#N/A	#N/A	#N/A	1.27574	#N/A	#N/A	#N/A	#N/A	#N/A	0.978357	11	ENSG00000116209	TMEM59	protein_coding	transmembrane protein 59 [Source:HGNC Symbol;Acc:HGNC:1239]
#288066	#N/A	#N/A	1.36664	#N/A	1.70962	1.60619	1.45708	#N/A	2.09033	#N/A	1.92568	#N/A	0.967943	#N/A	#N/A	#N/A	#N/A	#N/A	#N/A	#N/A	#N/A	#N/A	#N/A	#N/A	#N/A	#N/A	#N/A	#N/A	#N/A	#N/A	#N/A	#N/A	#N/A	2.02619	#N/A	#N/A	0.843865	#N/A	#N/A	#N/A	#N/A	#N/A	#N/A	#N/A	#N/A	#N/A	#N/A	#N/A	#N/A	#N/A	#N/A	#N/A	#N/A	#N/A	#N/A	1.85533	#N/A	1.10824	#N/A	#N/A	#N/A	#N/A	#N/A	11	ENSG00000288066		lncRNA	novel transcript, antisense to ARL5A
ZNF875	#N/A	#N/A	#N/A	#N/A	#N/A	#N/A	#N/A	#N/A	0.938379	0.355759	#N/A	#N/A	#N/A	#N/A	#N/A	#N/A	#N/A	#N/A	#N/A	1.20538	#N/A	#N/A	#N/A	#N/A	#N/A	#N/A	#N/A	#N/A	#N/A	#N/A	#N/A	#N/A	#N/A	#N/A	#N/A	#N/A	#N/A	#N/A	0.218068	#N/A	#N/A	#N/A	0.390871	#N/A	0.36776	#N/A	0.382688	0.202753	#N/A	0.446012	#N/A	#N/A	#N/A	#N/A	#N/A	0.907866	1.35277	#N/A	#N/A	#N/A	#N/A	#N/A	#N/A	11	ENSG00000181666	ZNF875	protein_coding	zinc finger protein 875 [Source:HGNC Symbol;Acc:HGNC:4928]
PINK1-AS	#N/A	#N/A	#N/A	#N/A	#N/A	#N/A	#N/A	#N/A	1.93898	#N/A	#N/A	#N/A	#N/A	0.671775	1.40033	#N/A	1.10802	1.09786	1.43548	1.19586	#N/A	#N/A	#N/A	#N/A	#N/A	#N/A	#N/A	#N/A	#N/A	#N/A	#N/A	#N/A	#N/A	1.56654	#N/A	#N/A	#N/A	#N/A	#N/A	#N/A	#N/A	#N/A	#N/A	#N/A	#N/A	#N/A	#N/A	#N/A	#N/A	#N/A	#N/A	#N/A	#N/A	1.27935	#N/A	#N/A	#N/A	3.19937	1.59063	#N/A	#N/A	#N/A	#N/A	11	ENSG00000117242	PINK1-AS	lncRNA	PINK1 antisense RNA [Source:HGNC Symbol;Acc:HGNC:38872]
FAM78A	#N/A	#N/A	#N/A	1.00188	#N/A	#N/A	#N/A	#N/A	1.02734	#N/A	0.606459	#N/A	#N/A	#N/A	#N/A	#N/A	#N/A	#N/A	#N/A	#N/A	#N/A	#N/A	#N/A	#N/A	#N/A	#N/A	#N/A	#N/A	#N/A	#N/A	#N/A	#N/A	1.25159	#N/A	#N/A	#N/A	#N/A	#N/A	#N/A	#N/A	#N/A	#N/A	#N/A	#N/A	#N/A	#N/A	#N/A	#N/A	#N/A	#N/A	0.337751	4.15091	1.49612	#N/A	0.903351	0.616816	#N/A	1.01905	1.01143	#N/A	#N/A	#N/A	#N/A	11	ENSG00000126882	FAM78A	protein_coding	family with sequence similarity 78 member A [Source:HGNC Symbol;Acc:HGNC:25465]
SPAST	#N/A	#N/A	#N/A	#N/A	#N/A	#N/A	#N/A	#N/A	0.897622	#N/A	#N/A	#N/A	#N/A	0.263492	#N/A	#N/A	#N/A	0.67662	0.917857	#N/A	#N/A	#N/A	#N/A	#N/A	#N/A	#N/A	#N/A	#N/A	#N/A	#N/A	#N/A	#N/A	#N/A	#N/A	#N/A	#N/A	#N/A	#N/A	#N/A	#N/A	#N/A	#N/A	#N/A	#N/A	#N/A	#N/A	#N/A	#N/A	#N/A	#N/A	#N/A	0.507606	0.480471	#N/A	0.785642	0.709249	2.30216	0.949823	#N/A	1.64968	#N/A	#N/A	#N/A	11	ENSG00000021574	SPAST	protein_coding	spastin [Source:HGNC Symbol;Acc:HGNC:11233]
ZSWIM8	#N/A	#N/A	0.379968	#N/A	0.809532	0.780637	#N/A	#N/A	0.894653	#N/A	1.82177	#N/A	#N/A	#N/A	#N/A	#N/A	#N/A	#N/A	#N/A	#N/A	#N/A	#N/A	#N/A	0.976189	#N/A	#N/A	#N/A	#N/A	#N/A	#N/A	#N/A	#N/A	#N/A	#N/A	#N/A	#N/A	#N/A	#N/A	#N/A	#N/A	#N/A	#N/A	#N/A	#N/A	#N/A	#N/A	#N/A	#N/A	#N/A	#N/A	#N/A	0.391644	#N/A	#N/A	#N/A	0.726778	1.33124	1.06022	#N/A	#N/A	#N/A	0.900095	#N/A	11	ENSG00000214655	ZSWIM8	protein_coding	zinc finger SWIM-type containing 8 [Source:HGNC Symbol;Acc:HGNC:23528]
RASA3#185989	#N/A	#N/A	1.05359	0.811557	1.5898	1.80782	0.913224	#N/A	1.06625	#N/A	1.96751	#N/A	#N/A	#N/A	#N/A	#N/A	#N/A	#N/A	#N/A	#N/A	#N/A	#N/A	#N/A	#N/A	#N/A	#N/A	#N/A	#N/A	#N/A	#N/A	#N/A	#N/A	#N/A	#N/A	#N/A	#N/A	#N/A	#N/A	#N/A	#N/A	#N/A	#N/A	#N/A	#N/A	#N/A	#N/A	#N/A	#N/A	#N/A	#N/A	#N/A	1.31944	#N/A	#N/A	1.46188	#N/A	1.1566	1.56233	#N/A	#N/A	#N/A	#N/A	#N/A	11	ENSG00000185989	RASA3	protein_coding	RAS p21 protein activator 3 [Source:HGNC Symbol;Acc:HGNC:20331]
VWCE	#N/A	#N/A	2.13525	2.05797	#N/A	1.60284	#N/A	#N/A	1.39402	#N/A	0.812298	#N/A	#N/A	#N/A	#N/A	#N/A	#N/A	#N/A	#N/A	#N/A	#N/A	#N/A	#N/A	#N/A	#N/A	#N/A	1.37785	#N/A	#N/A	#N/A	1.49238	#N/A	#N/A	1.56561	#N/A	#N/A	#N/A	#N/A	#N/A	#N/A	#N/A	#N/A	#N/A	#N/A	#N/A	#N/A	#N/A	#N/A	#N/A	#N/A	#N/A	2.21144	3.28814	#N/A	#N/A	#N/A	#N/A	#N/A	#N/A	#N/A	#N/A	1.8971	#N/A	11	ENSG00000167992	VWCE	protein_coding	von Willebrand factor C and EGF domains [Source:HGNC Symbol;Acc:HGNC:26487]
DCAF17	#N/A	#N/A	0.368084	#N/A	#N/A	0.85729	#N/A	#N/A	1.02226	#N/A	2.15893	#N/A	#N/A	#N/A	#N/A	#N/A	#N/A	0.773771	#N/A	1.38878	#N/A	#N/A	#N/A	1.17733	#N/A	#N/A	#N/A	#N/A	#N/A	#N/A	#N/A	#N/A	#N/A	#N/A	#N/A	#N/A	#N/A	#N/A	#N/A	#N/A	#N/A	#N/A	#N/A	#N/A	#N/A	#N/A	#N/A	#N/A	#N/A	#N/A	#N/A	0.344173	#N/A	#N/A	#N/A	0.974607	1.89586	#N/A	#N/A	#N/A	0.73194	#N/A	#N/A	11	ENSG00000115827	DCAF17	protein_coding	DDB1 and CUL4 associated factor 17 [Source:HGNC Symbol;Acc:HGNC:25784]
#232342	#N/A	#N/A	1.51884	1.48874	2.41153	2.05917	#N/A	#N/A	1.58752	#N/A	1.47467	#N/A	#N/A	#N/A	#N/A	#N/A	#N/A	1.61759	#N/A	#N/A	#N/A	#N/A	#N/A	#N/A	#N/A	#N/A	#N/A	#N/A	#N/A	#N/A	#N/A	#N/A	#N/A	#N/A	#N/A	#N/A	#N/A	#N/A	#N/A	#N/A	#N/A	#N/A	#N/A	#N/A	#N/A	#N/A	#N/A	#N/A	#N/A	#N/A	#N/A	1.088	#N/A	#N/A	2.00339	1.50432	#N/A	1.93649	#N/A	#N/A	#N/A	#N/A	#N/A	11	ENSG00000232342		lncRNA	novel transcript
DCAF5	#N/A	#N/A	#N/A	#N/A	#N/A	#N/A	#N/A	#N/A	0.716347	#N/A	1.51365	#N/A	#N/A	0.18409	#N/A	#N/A	#N/A	0.359549	#N/A	1.54044	#N/A	#N/A	#N/A	0.971313	#N/A	#N/A	#N/A	0.49216	0.471101	#N/A	#N/A	#N/A	#N/A	#N/A	#N/A	#N/A	#N/A	#N/A	#N/A	#N/A	#N/A	#N/A	#N/A	#N/A	#N/A	#N/A	#N/A	#N/A	0.637329	#N/A	#N/A	#N/A	#N/A	#N/A	#N/A	#N/A	1.35503	1.04023	#N/A	#N/A	#N/A	#N/A	#N/A	11	ENSG00000139990	DCAF5	protein_coding	DDB1 and CUL4 associated factor 5 [Source:HGNC Symbol;Acc:HGNC:20224]
MED21	#N/A	#N/A	#N/A	#N/A	#N/A	#N/A	#N/A	#N/A	1.19363	#N/A	1.91491	#N/A	#N/A	#N/A	#N/A	#N/A	#N/A	#N/A	#N/A	1.22944	#N/A	#N/A	#N/A	1.08398	#N/A	#N/A	#N/A	#N/A	#N/A	#N/A	#N/A	#N/A	#N/A	#N/A	#N/A	#N/A	0.741739	#N/A	0.595365	#N/A	#N/A	#N/A	0.261208	#N/A	#N/A	#N/A	#N/A	#N/A	#N/A	#N/A	#N/A	0.429596	#N/A	0.943311	#N/A	#N/A	2.08946	2.93611	#N/A	#N/A	#N/A	#N/A	#N/A	11	ENSG00000152944	MED21	protein_coding	mediator complex subunit 21 [Source:HGNC Symbol;Acc:HGNC:11473]
#254263	#N/A	#N/A	#N/A	#N/A	#N/A	#N/A	#N/A	#N/A	0.609707	#N/A	#N/A	#N/A	#N/A	2.34573	#N/A	2.48454	0.880244	1.67499	#N/A	#N/A	#N/A	0.601117	#N/A	#N/A	#N/A	#N/A	#N/A	#N/A	#N/A	#N/A	1.05697	#N/A	1.20937	#N/A	#N/A	#N/A	#N/A	#N/A	#N/A	#N/A	#N/A	#N/A	#N/A	#N/A	#N/A	#N/A	#N/A	#N/A	#N/A	#N/A	#N/A	2.75116	#N/A	#N/A	#N/A	#N/A	#N/A	0.627368	0.743318	#N/A	#N/A	#N/A	#N/A	11	ENSG00000254263		lncRNA	novel transcript
COA5	#N/A	#N/A	1.3609	#N/A	#N/A	#N/A	#N/A	#N/A	0.75811	#N/A	0.523149	#N/A	1.07118	#N/A	#N/A	#N/A	0.563301	1.37338	#N/A	#N/A	#N/A	#N/A	#N/A	#N/A	#N/A	#N/A	#N/A	#N/A	#N/A	#N/A	#N/A	#N/A	#N/A	#N/A	#N/A	#N/A	1.04686	#N/A	#N/A	#N/A	#N/A	#N/A	#N/A	#N/A	#N/A	#N/A	#N/A	#N/A	#N/A	#N/A	#N/A	1.46624	1.0527	#N/A	#N/A	#N/A	#N/A	0.737266	0.793557	#N/A	#N/A	#N/A	#N/A	11	ENSG00000183513	COA5	protein_coding	cytochrome c oxidase assembly factor 5 [Source:HGNC Symbol;Acc:HGNC:33848]
NUTM2A-AS1	#N/A	#N/A	#N/A	#N/A	#N/A	#N/A	#N/A	#N/A	0.668512	#N/A	0.911945	#N/A	#N/A	0.207392	#N/A	#N/A	#N/A	#N/A	#N/A	1.48703	#N/A	#N/A	#N/A	0.867538	#N/A	#N/A	0.408999	#N/A	#N/A	#N/A	#N/A	#N/A	#N/A	#N/A	#N/A	#N/A	#N/A	#N/A	#N/A	#N/A	#N/A	#N/A	#N/A	#N/A	#N/A	#N/A	#N/A	#N/A	#N/A	#N/A	#N/A	#N/A	0.224541	#N/A	#N/A	#N/A	2.10659	0.491285	#N/A	#N/A	#N/A	0.570482	1.19702	11	ENSG00000223482	NUTM2A-AS1	lncRNA	NUTM2A antisense RNA 1 [Source:HGNC Symbol;Acc:HGNC:45161]
PKN2	#N/A	#N/A	#N/A	#N/A	#N/A	#N/A	#N/A	#N/A	0.550059	#N/A	0.862541	#N/A	#N/A	#N/A	#N/A	#N/A	#N/A	#N/A	#N/A	0.690804	#N/A	#N/A	#N/A	0.544063	#N/A	#N/A	#N/A	#N/A	#N/A	#N/A	#N/A	#N/A	#N/A	#N/A	#N/A	#N/A	#N/A	#N/A	#N/A	#N/A	#N/A	#N/A	#N/A	#N/A	#N/A	#N/A	#N/A	#N/A	#N/A	#N/A	#N/A	0.164251	#N/A	0.399318	0.459707	0.544482	2.03487	0.837578	0.467985	#N/A	#N/A	#N/A	#N/A	11	ENSG00000065243	PKN2	protein_coding	protein kinase N2 [Source:HGNC Symbol;Acc:HGNC:9406]
SMARCA5	#N/A	#N/A	#N/A	#N/A	#N/A	#N/A	#N/A	#N/A	0.710209	#N/A	1.16708	#N/A	#N/A	#N/A	#N/A	#N/A	#N/A	#N/A	#N/A	#N/A	#N/A	#N/A	#N/A	#N/A	#N/A	#N/A	#N/A	#N/A	0.539093	#N/A	#N/A	#N/A	#N/A	#N/A	#N/A	#N/A	0.372177	#N/A	0.600568	#N/A	#N/A	#N/A	0.245828	#N/A	#N/A	#N/A	0.341955	0.288012	#N/A	0.427804	#N/A	#N/A	#N/A	#N/A	#N/A	#N/A	1.2443	0.96758	#N/A	#N/A	#N/A	#N/A	#N/A	11	ENSG00000153147	SMARCA5	protein_coding	SWI/SNF related, matrix associated, actin dependent regulator of chromatin, subfamily a, member 5 [Source:HGNC Symbol;Acc:HGNC:11101]
THYN1	#N/A	#N/A	1.54122	#N/A	#N/A	#N/A	1.33564	#N/A	1.32488	#N/A	#N/A	#N/A	#N/A	0.72481	0.951105	#N/A	#N/A	1.31459	#N/A	1.37916	#N/A	#N/A	#N/A	#N/A	#N/A	#N/A	#N/A	#N/A	#N/A	#N/A	0.693561	#N/A	#N/A	#N/A	#N/A	#N/A	#N/A	#N/A	#N/A	#N/A	#N/A	#N/A	#N/A	#N/A	#N/A	#N/A	#N/A	#N/A	#N/A	#N/A	#N/A	0.841828	#N/A	#N/A	#N/A	2.35917	#N/A	2.41565	#N/A	#N/A	#N/A	#N/A	#N/A	11	ENSG00000151500	THYN1	protein_coding	thymocyte nuclear protein 1 [Source:HGNC Symbol;Acc:HGNC:29560]
ABHD14B	#N/A	#N/A	1.06735	#N/A	1.29853	#N/A	1.82482	#N/A	1.50162	#N/A	1.21832	#N/A	#N/A	#N/A	0.710117	#N/A	0.974956	#N/A	#N/A	#N/A	#N/A	#N/A	#N/A	1.49864	#N/A	#N/A	2.12304	#N/A	#N/A	#N/A	#N/A	#N/A	#N/A	#N/A	#N/A	#N/A	#N/A	#N/A	#N/A	#N/A	#N/A	#N/A	#N/A	#N/A	#N/A	#N/A	#N/A	#N/A	#N/A	#N/A	#N/A	0.69011	1.03319	#N/A	#N/A	#N/A	#N/A	#N/A	#N/A	#N/A	#N/A	#N/A	#N/A	11	ENSG00000114779	ABHD14B	protein_coding	abhydrolase domain containing 14B [Source:HGNC Symbol;Acc:HGNC:28235]
SARNP	#N/A	#N/A	#N/A	#N/A	#N/A	0.484017	#N/A	#N/A	0.646013	#N/A	0.801399	#N/A	#N/A	#N/A	0.264763	0.297544	#N/A	#N/A	#N/A	0.973339	#N/A	#N/A	#N/A	0.931984	#N/A	#N/A	#N/A	#N/A	#N/A	#N/A	#N/A	#N/A	#N/A	#N/A	#N/A	#N/A	0.188354	#N/A	#N/A	#N/A	#N/A	#N/A	#N/A	#N/A	#N/A	#N/A	#N/A	#N/A	#N/A	#N/A	#N/A	#N/A	#N/A	#N/A	#N/A	#N/A	1.91028	0.902442	#N/A	0.931397	#N/A	#N/A	#N/A	11	ENSG00000205323	SARNP	protein_coding	SAP domain containing ribonucleoprotein [Source:HGNC Symbol;Acc:HGNC:24432]
FBXO28	#N/A	#N/A	#N/A	#N/A	#N/A	#N/A	#N/A	#N/A	0.683473	#N/A	0.963981	#N/A	#N/A	0.348101	0.288438	#N/A	#N/A	0.464165	#N/A	1.00411	#N/A	#N/A	#N/A	1.00149	0.710748	#N/A	#N/A	#N/A	#N/A	#N/A	#N/A	#N/A	#N/A	#N/A	#N/A	#N/A	#N/A	#N/A	#N/A	#N/A	#N/A	#N/A	#N/A	#N/A	#N/A	#N/A	#N/A	#N/A	#N/A	#N/A	#N/A	#N/A	#N/A	#N/A	0.614242	#N/A	2.4962	1.14238	#N/A	#N/A	#N/A	#N/A	#N/A	11	ENSG00000143756	FBXO28	protein_coding	F-box protein 28 [Source:HGNC Symbol;Acc:HGNC:29046]
MAGIX	#N/A	#N/A	2.33231	#N/A	#N/A	#N/A	#N/A	#N/A	0.637521	#N/A	#N/A	#N/A	1.26295	1.53226	#N/A	#N/A	#N/A	#N/A	#N/A	#N/A	#N/A	#N/A	1.1772	#N/A	#N/A	#N/A	1.45516	#N/A	#N/A	#N/A	1.60035	#N/A	#N/A	#N/A	#N/A	#N/A	#N/A	#N/A	#N/A	#N/A	#N/A	#N/A	#N/A	#N/A	#N/A	#N/A	#N/A	#N/A	#N/A	#N/A	#N/A	1.74217	1.87436	0.765528	#N/A	#N/A	#N/A	#N/A	#N/A	#N/A	0.796621	#N/A	#N/A	11	ENSG00000269313	MAGIX	protein_coding	MAGI family member, X-linked [Source:HGNC Symbol;Acc:HGNC:30006]
SSU72	#N/A	#N/A	1.56295	#N/A	1.50962	1.86742	#N/A	#N/A	1.13313	#N/A	0.642391	#N/A	#N/A	1.52692	#N/A	#N/A	#N/A	1.40735	#N/A	#N/A	#N/A	#N/A	#N/A	0.741709	#N/A	#N/A	0.881465	#N/A	#N/A	#N/A	#N/A	#N/A	#N/A	#N/A	#N/A	#N/A	#N/A	#N/A	#N/A	#N/A	#N/A	#N/A	#N/A	#N/A	#N/A	#N/A	#N/A	#N/A	#N/A	#N/A	#N/A	#N/A	0.790938	#N/A	#N/A	1.04296	#N/A	#N/A	#N/A	#N/A	#N/A	#N/A	#N/A	11	ENSG00000160075	SSU72	protein_coding	SSU72 homolog, RNA polymerase II CTD phosphatase [Source:HGNC Symbol;Acc:HGNC:25016]
HNRNPAB	#N/A	#N/A	#N/A	#N/A	#N/A	#N/A	#N/A	#N/A	0.999832	#N/A	1.41755	#N/A	#N/A	#N/A	#N/A	#N/A	0.754088	#N/A	#N/A	#N/A	#N/A	#N/A	#N/A	#N/A	#N/A	#N/A	#N/A	#N/A	#N/A	#N/A	#N/A	#N/A	#N/A	#N/A	#N/A	#N/A	0.964411	#N/A	1.01543	0.75436	#N/A	#N/A	#N/A	#N/A	#N/A	#N/A	#N/A	#N/A	#N/A	#N/A	#N/A	#N/A	#N/A	#N/A	#N/A	1.70748	1.08495	2.98134	#N/A	1.02017	#N/A	#N/A	1.29594	11	ENSG00000197451	HNRNPAB	protein_coding	heterogeneous nuclear ribonucleoprotein A/B [Source:HGNC Symbol;Acc:HGNC:5034]
ENDOV	#N/A	#N/A	0.826692	#N/A	1.86917	#N/A	1.30207	#N/A	0.948917	#N/A	#N/A	#N/A	#N/A	#N/A	#N/A	#N/A	#N/A	#N/A	#N/A	3.0863	#N/A	#N/A	#N/A	#N/A	#N/A	#N/A	#N/A	#N/A	#N/A	#N/A	#N/A	#N/A	#N/A	#N/A	#N/A	#N/A	#N/A	#N/A	#N/A	#N/A	#N/A	#N/A	0.377583	#N/A	#N/A	#N/A	0.314402	#N/A	#N/A	0.500821	#N/A	#N/A	#N/A	#N/A	#N/A	#N/A	1.86441	#N/A	#N/A	#N/A	#N/A	0.913152	1.29793	11	ENSG00000173818	ENDOV	protein_coding	endonuclease V [Source:HGNC Symbol;Acc:HGNC:26640]
PLEKHB2	#N/A	#N/A	#N/A	#N/A	#N/A	#N/A	#N/A	#N/A	0.830826	#N/A	2.13775	#N/A	#N/A	0.362523	#N/A	0.631498	#N/A	#N/A	#N/A	#N/A	#N/A	#N/A	#N/A	#N/A	#N/A	#N/A	#N/A	#N/A	#N/A	#N/A	0.50682	#N/A	#N/A	#N/A	#N/A	#N/A	#N/A	#N/A	#N/A	#N/A	#N/A	#N/A	#N/A	#N/A	#N/A	#N/A	#N/A	#N/A	#N/A	#N/A	#N/A	0.654624	0.522031	#N/A	#N/A	#N/A	1.37992	1.02413	0.935774	1.42447	#N/A	#N/A	#N/A	11	ENSG00000115762	PLEKHB2	protein_coding	pleckstrin homology domain containing B2 [Source:HGNC Symbol;Acc:HGNC:19236]
STPG2-AS1	#N/A	#N/A	#N/A	#N/A	#N/A	#N/A	#N/A	#N/A	0.422055	#N/A	#N/A	#N/A	#N/A	#N/A	#N/A	#N/A	#N/A	#N/A	#N/A	#N/A	#N/A	#N/A	#N/A	#N/A	#N/A	#N/A	0.895883	#N/A	#N/A	#N/A	#N/A	#N/A	#N/A	#N/A	#N/A	#N/A	#N/A	#N/A	0.313208	0.0179273	#N/A	#N/A	2.77571	#N/A	0.118585	#N/A	0.681215	1.33063	#N/A	1.19182	#N/A	3.009	1.16047	#N/A	#N/A	#N/A	#N/A	#N/A	#N/A	#N/A	#N/A	#N/A	#N/A	11	ENSG00000251620	STPG2-AS1	lncRNA	STPG2 antisense RNA 1 [Source:HGNC Symbol;Acc:HGNC:41209]
SGPP1#126821	#N/A	#N/A	0.628939	1.04098	0.738355	1.45167	1.30784	#N/A	0.69585	#N/A	1.25199	#N/A	0.467295	#N/A	#N/A	#N/A	#N/A	#N/A	#N/A	#N/A	#N/A	#N/A	#N/A	#N/A	#N/A	#N/A	#N/A	#N/A	#N/A	#N/A	0.653249	#N/A	0.762269	#N/A	#N/A	#N/A	#N/A	#N/A	#N/A	#N/A	#N/A	#N/A	#N/A	#N/A	#N/A	#N/A	#N/A	#N/A	#N/A	#N/A	#N/A	#N/A	#N/A	#N/A	#N/A	#N/A	1.80241	#N/A	#N/A	#N/A	#N/A	#N/A	#N/A	11	ENSG00000126821	SGPP1	protein_coding	sphingosine-1-phosphate phosphatase 1 [Source:HGNC Symbol;Acc:HGNC:17720]
HSPA14	#N/A	#N/A	0.715067	#N/A	#N/A	#N/A	1.5044	#N/A	0.882824	#N/A	2.06346	#N/A	#N/A	#N/A	#N/A	#N/A	#N/A	#N/A	#N/A	2.25234	#N/A	#N/A	#N/A	#N/A	1.21351	#N/A	#N/A	#N/A	#N/A	#N/A	#N/A	#N/A	#N/A	#N/A	#N/A	#N/A	0.324707	#N/A	#N/A	#N/A	#N/A	#N/A	#N/A	#N/A	#N/A	#N/A	#N/A	#N/A	#N/A	#N/A	#N/A	0.344834	#N/A	#N/A	#N/A	1.00435	#N/A	1.04079	#N/A	#N/A	#N/A	0.955175	#N/A	11	ENSG00000187522	HSPA14	protein_coding	heat shock protein family A (Hsp70) member 14 [Source:HGNC Symbol;Acc:HGNC:29526]
UIMC1	#N/A	#N/A	#N/A	#N/A	#N/A	0.473041	#N/A	#N/A	0.540046	#N/A	1.03795	#N/A	#N/A	#N/A	#N/A	#N/A	#N/A	#N/A	#N/A	1.0717	#N/A	#N/A	#N/A	0.993469	#N/A	#N/A	0.545649	#N/A	0.731902	#N/A	0.253542	#N/A	#N/A	#N/A	#N/A	#N/A	#N/A	#N/A	#N/A	#N/A	#N/A	#N/A	#N/A	#N/A	#N/A	#N/A	#N/A	#N/A	#N/A	#N/A	#N/A	#N/A	#N/A	#N/A	0.517043	#N/A	2.14199	#N/A	#N/A	1.01427	#N/A	#N/A	#N/A	11	ENSG00000087206	UIMC1	protein_coding	ubiquitin interaction motif containing 1 [Source:HGNC Symbol;Acc:HGNC:30298]
ZNF609	#N/A	#N/A	#N/A	#N/A	#N/A	0.425076	#N/A	#N/A	0.493779	#N/A	#N/A	#N/A	#N/A	#N/A	#N/A	#N/A	#N/A	#N/A	#N/A	1.46857	#N/A	#N/A	#N/A	#N/A	#N/A	#N/A	#N/A	#N/A	#N/A	#N/A	0.232808	#N/A	0.359188	#N/A	#N/A	#N/A	#N/A	#N/A	#N/A	#N/A	0.0938773	0.247466	#N/A	#N/A	#N/A	#N/A	#N/A	#N/A	#N/A	#N/A	0.142099	#N/A	#N/A	0.416275	0.65181	#N/A	2.03975	#N/A	#N/A	#N/A	#N/A	#N/A	#N/A	11	ENSG00000180357	ZNF609	protein_coding	zinc finger protein 609 [Source:HGNC Symbol;Acc:HGNC:29003]
GYPB	#N/A	#N/A	0.239144	0.191894	#N/A	#N/A	#N/A	#N/A	#N/A	0.173627	#N/A	#N/A	#N/A	#N/A	#N/A	#N/A	#N/A	#N/A	#N/A	#N/A	#N/A	#N/A	#N/A	#N/A	#N/A	#N/A	0.17167	#N/A	#N/A	#N/A	0.226796	#N/A	#N/A	#N/A	#N/A	#N/A	0.084553	#N/A	#N/A	#N/A	#N/A	#N/A	0.656083	0.0203743	#N/A	#N/A	#N/A	#N/A	#N/A	0.199232	#N/A	0.639547	0.201598	#N/A	#N/A	#N/A	#N/A	#N/A	#N/A	#N/A	#N/A	#N/A	#N/A	11	ENSG00000250361	GYPB	protein_coding	glycophorin B (MNS blood group) [Source:HGNC Symbol;Acc:HGNC:4703]
#285610	#N/A	#N/A	0.425514	0.2427	#N/A	#N/A	#N/A	#N/A	#N/A	0.182231	#N/A	#N/A	#N/A	0.841609	#N/A	#N/A	#N/A	#N/A	#N/A	#N/A	#N/A	#N/A	0.195469	#N/A	#N/A	#N/A	#N/A	#N/A	#N/A	#N/A	0.276647	#N/A	#N/A	#N/A	#N/A	#N/A	#N/A	#N/A	0.158949	#N/A	#N/A	#N/A	0.820982	#N/A	#N/A	#N/A	#N/A	#N/A	#N/A	0.222676	#N/A	0.404017	0.216147	#N/A	#N/A	#N/A	#N/A	#N/A	#N/A	#N/A	#N/A	#N/A	#N/A	11	ENSG00000285610		lncRNA	novel transcript, antisense to PACRG
SELL	#N/A	#N/A	0.707599	#N/A	#N/A	#N/A	#N/A	#N/A	#N/A	0.315782	#N/A	#N/A	#N/A	0.699803	0.342993	0.371364	#N/A	0.209313	#N/A	#N/A	#N/A	#N/A	#N/A	#N/A	#N/A	#N/A	#N/A	#N/A	#N/A	#N/A	0.557206	#N/A	#N/A	#N/A	#N/A	#N/A	#N/A	#N/A	0.154276	#N/A	#N/A	#N/A	1.35812	#N/A	#N/A	#N/A	#N/A	#N/A	#N/A	0.555268	#N/A	1.03602	#N/A	#N/A	#N/A	#N/A	#N/A	#N/A	#N/A	#N/A	#N/A	#N/A	#N/A	11	ENSG00000188404	SELL	protein_coding	selectin L [Source:HGNC Symbol;Acc:HGNC:10720]
CRLF3	#N/A	#N/A	#N/A	#N/A	0.533606	0.744356	0.611706	#N/A	#N/A	#N/A	1.55935	#N/A	0.380545	#N/A	#N/A	#N/A	#N/A	#N/A	#N/A	0.860189	#N/A	#N/A	0.390416	1.17621	#N/A	#N/A	#N/A	#N/A	#N/A	#N/A	#N/A	#N/A	#N/A	#N/A	#N/A	#N/A	0.266068	#N/A	#N/A	#N/A	#N/A	#N/A	#N/A	#N/A	#N/A	#N/A	#N/A	#N/A	0.732697	#N/A	#N/A	#N/A	#N/A	#N/A	#N/A	#N/A	1.71661	#N/A	#N/A	#N/A	#N/A	#N/A	#N/A	11	ENSG00000176390	CRLF3	protein_coding	cytokine receptor like factor 3 [Source:HGNC Symbol;Acc:HGNC:17177]
SENP1	#N/A	#N/A	#N/A	#N/A	#N/A	#N/A	#N/A	#N/A	#N/A	#N/A	1.66128	#N/A	#N/A	#N/A	0.372431	0.441866	#N/A	#N/A	#N/A	1.70984	#N/A	#N/A	#N/A	2.05765	#N/A	#N/A	#N/A	0.76995	#N/A	2.46115	0.412728	#N/A	#N/A	#N/A	#N/A	#N/A	#N/A	#N/A	#N/A	#N/A	#N/A	#N/A	#N/A	#N/A	#N/A	#N/A	#N/A	#N/A	1.06038	#N/A	#N/A	#N/A	#N/A	#N/A	#N/A	#N/A	1.3991	1.17687	#N/A	#N/A	#N/A	#N/A	#N/A	11	ENSG00000079387	SENP1	protein_coding	SUMO specific peptidase 1 [Source:HGNC Symbol;Acc:HGNC:17927]
NADK	#N/A	#N/A	#N/A	#N/A	0.826605	#N/A	#N/A	#N/A	#N/A	#N/A	1.99211	#N/A	#N/A	0.394952	#N/A	#N/A	#N/A	0.755511	#N/A	#N/A	#N/A	#N/A	#N/A	#N/A	#N/A	#N/A	#N/A	#N/A	#N/A	1.67141	0.636805	#N/A	#N/A	#N/A	#N/A	#N/A	#N/A	#N/A	#N/A	#N/A	#N/A	#N/A	#N/A	#N/A	#N/A	#N/A	#N/A	#N/A	#N/A	#N/A	#N/A	0.812558	#N/A	#N/A	1.10117	1.01606	#N/A	1.35266	#N/A	2.35526	#N/A	#N/A	#N/A	11	ENSG00000008130	NADK	protein_coding	NAD kinase [Source:HGNC Symbol;Acc:HGNC:29831]
CAMTA2	#N/A	#N/A	#N/A	#N/A	#N/A	0.834173	#N/A	#N/A	#N/A	#N/A	1.97506	#N/A	#N/A	0.338483	#N/A	#N/A	#N/A	#N/A	1.17843	#N/A	1.30484	#N/A	#N/A	1.48602	#N/A	#N/A	#N/A	#N/A	#N/A	#N/A	0.570128	#N/A	0.740432	#N/A	#N/A	#N/A	#N/A	#N/A	#N/A	#N/A	#N/A	#N/A	#N/A	#N/A	#N/A	#N/A	#N/A	#N/A	0.885649	#N/A	#N/A	0.522539	#N/A	#N/A	#N/A	#N/A	#N/A	1.61804	#N/A	#N/A	#N/A	#N/A	#N/A	11	ENSG00000108509	CAMTA2	protein_coding	calmodulin binding transcription activator 2 [Source:HGNC Symbol;Acc:HGNC:18807]
ZDHHC17	#N/A	#N/A	#N/A	0.401801	#N/A	#N/A	#N/A	#N/A	#N/A	#N/A	1.03589	#N/A	#N/A	#N/A	0.294808	#N/A	#N/A	#N/A	#N/A	0.903354	#N/A	#N/A	#N/A	#N/A	#N/A	#N/A	0.633534	0.686725	0.590246	#N/A	#N/A	#N/A	#N/A	#N/A	#N/A	#N/A	#N/A	#N/A	#N/A	#N/A	#N/A	#N/A	#N/A	#N/A	#N/A	#N/A	#N/A	#N/A	#N/A	#N/A	#N/A	#N/A	#N/A	#N/A	#N/A	#N/A	1.68428	1.09076	#N/A	0.883641	#N/A	0.873209	#N/A	11	ENSG00000186908	ZDHHC17	protein_coding	zinc finger DHHC-type palmitoyltransferase 17 [Source:HGNC Symbol;Acc:HGNC:18412]
#226465	#N/A	#N/A	0.799987	#N/A	#N/A	#N/A	#N/A	#N/A	#N/A	#N/A	2.18923	#N/A	#N/A	0.584926	#N/A	#N/A	#N/A	#N/A	#N/A	#N/A	#N/A	#N/A	#N/A	#N/A	1.47575	#N/A	2.18176	#N/A	#N/A	#N/A	0.66472	#N/A	#N/A	#N/A	#N/A	#N/A	#N/A	#N/A	#N/A	#N/A	#N/A	#N/A	#N/A	#N/A	#N/A	#N/A	#N/A	#N/A	#N/A	#N/A	#N/A	1.16374	0.721788	#N/A	#N/A	2.77156	2.33825	2.57797	#N/A	#N/A	#N/A	#N/A	#N/A	11	ENSG00000226465		lncRNA	novel transcript
MTF2	#N/A	#N/A	#N/A	#N/A	#N/A	#N/A	#N/A	#N/A	#N/A	#N/A	1.03117	#N/A	#N/A	0.475292	0.54849	0.328202	0.476499	#N/A	#N/A	1.65757	#N/A	0.728993	#N/A	0.834602	#N/A	#N/A	#N/A	#N/A	#N/A	#N/A	#N/A	#N/A	#N/A	#N/A	#N/A	#N/A	#N/A	#N/A	#N/A	#N/A	#N/A	#N/A	#N/A	#N/A	#N/A	#N/A	#N/A	#N/A	#N/A	#N/A	#N/A	#N/A	#N/A	#N/A	#N/A	#N/A	2.20481	0.610177	#N/A	1.19304	#N/A	#N/A	#N/A	11	ENSG00000143033	MTF2	protein_coding	metal response element binding transcription factor 2 [Source:HGNC Symbol;Acc:HGNC:29535]
FNDC3A	#N/A	#N/A	#N/A	#N/A	#N/A	0.611051	#N/A	#N/A	#N/A	#N/A	0.842564	#N/A	#N/A	#N/A	#N/A	#N/A	#N/A	#N/A	#N/A	1.1145	#N/A	#N/A	#N/A	0.737448	#N/A	#N/A	#N/A	#N/A	#N/A	#N/A	0.244144	#N/A	#N/A	#N/A	#N/A	#N/A	#N/A	#N/A	0.155165	#N/A	#N/A	#N/A	0.147337	#N/A	#N/A	#N/A	0.160367	#N/A	#N/A	#N/A	#N/A	#N/A	#N/A	#N/A	#N/A	#N/A	2.12992	0.871028	#N/A	0.927888	#N/A	#N/A	#N/A	11	ENSG00000102531	FNDC3A	protein_coding	fibronectin type III domain containing 3A [Source:HGNC Symbol;Acc:HGNC:20296]
PSMG3	#N/A	#N/A	1.32738	#N/A	#N/A	1.55087	#N/A	#N/A	#N/A	#N/A	1.04981	#N/A	#N/A	0.534732	#N/A	#N/A	#N/A	#N/A	#N/A	#N/A	#N/A	1.78892	#N/A	#N/A	#N/A	#N/A	#N/A	#N/A	#N/A	#N/A	#N/A	#N/A	1.38622	#N/A	#N/A	#N/A	0.752309	#N/A	#N/A	#N/A	#N/A	#N/A	#N/A	0.631093	#N/A	#N/A	#N/A	#N/A	#N/A	#N/A	#N/A	0.565374	#N/A	#N/A	#N/A	#N/A	0.718309	1.27295	#N/A	#N/A	#N/A	#N/A	#N/A	11	ENSG00000157778	PSMG3	protein_coding	proteasome assembly chaperone 3 [Source:HGNC Symbol;Acc:HGNC:22420]
RNF168	#N/A	#N/A	#N/A	#N/A	#N/A	#N/A	#N/A	#N/A	#N/A	#N/A	0.987978	#N/A	#N/A	0.334256	#N/A	#N/A	#N/A	#N/A	#N/A	1.12999	#N/A	#N/A	#N/A	#N/A	#N/A	#N/A	0.493389	0.675457	#N/A	2.24886	#N/A	#N/A	#N/A	#N/A	#N/A	#N/A	#N/A	#N/A	#N/A	#N/A	#N/A	#N/A	#N/A	#N/A	#N/A	#N/A	#N/A	#N/A	#N/A	0.193343	#N/A	0.428213	#N/A	#N/A	#N/A	0.718575	0.9777	0.63263	#N/A	#N/A	#N/A	#N/A	#N/A	11	ENSG00000163961	RNF168	protein_coding	ring finger protein 168 [Source:HGNC Symbol;Acc:HGNC:26661]
TYW5	#N/A	#N/A	#N/A	#N/A	#N/A	#N/A	0.797984	#N/A	#N/A	#N/A	1.18109	#N/A	#N/A	#N/A	#N/A	#N/A	#N/A	#N/A	#N/A	1.44184	#N/A	#N/A	#N/A	1.29554	#N/A	#N/A	#N/A	#N/A	0.875195	2.10489	#N/A	#N/A	#N/A	#N/A	#N/A	#N/A	#N/A	#N/A	#N/A	#N/A	#N/A	#N/A	#N/A	#N/A	#N/A	#N/A	#N/A	#N/A	#N/A	#N/A	#N/A	0.367308	#N/A	0.998464	0.723578	1.13941	1.62771	#N/A	#N/A	#N/A	#N/A	#N/A	#N/A	11	ENSG00000162971	TYW5	protein_coding	tRNA-yW synthesizing protein 5 [Source:HGNC Symbol;Acc:HGNC:26754]
ATP6V1E1	#N/A	#N/A	#N/A	#N/A	#N/A	#N/A	#N/A	#N/A	#N/A	#N/A	1.2237	#N/A	#N/A	0.608856	#N/A	0.721485	#N/A	#N/A	#N/A	1.16733	#N/A	#N/A	#N/A	1.808	#N/A	#N/A	#N/A	#N/A	#N/A	#N/A	0.928492	#N/A	#N/A	#N/A	#N/A	#N/A	0.520415	#N/A	0.81232	#N/A	#N/A	#N/A	#N/A	#N/A	#N/A	#N/A	#N/A	#N/A	#N/A	0.692427	#N/A	#N/A	#N/A	#N/A	#N/A	#N/A	1.16468	1.23109	#N/A	#N/A	#N/A	#N/A	#N/A	11	ENSG00000131100	ATP6V1E1	protein_coding	ATPase H+ transporting V1 subunit E1 [Source:HGNC Symbol;Acc:HGNC:857]
GNB1L	#N/A	#N/A	1.10184	#N/A	1.26262	#N/A	1.70519	#N/A	#N/A	#N/A	1.18176	#N/A	#N/A	1.19203	#N/A	#N/A	1.95305	#N/A	#N/A	0.983863	#N/A	#N/A	#N/A	#N/A	#N/A	#N/A	#N/A	#N/A	#N/A	#N/A	#N/A	#N/A	#N/A	#N/A	#N/A	#N/A	#N/A	#N/A	#N/A	#N/A	#N/A	#N/A	#N/A	#N/A	#N/A	#N/A	#N/A	#N/A	#N/A	#N/A	#N/A	0.640292	#N/A	1.93552	#N/A	#N/A	0.849789	1.24161	#N/A	#N/A	#N/A	#N/A	#N/A	11	ENSG00000185838	GNB1L	protein_coding	G protein subunit beta 1 like [Source:HGNC Symbol;Acc:HGNC:4397]
KCNIP2-AS1	#N/A	#N/A	1.1957	#N/A	#N/A	2.16152	1.70672	#N/A	#N/A	#N/A	1.23513	1.10173	#N/A	0.769173	#N/A	1.37294	#N/A	#N/A	1.46246	#N/A	#N/A	#N/A	#N/A	#N/A	#N/A	#N/A	#N/A	#N/A	#N/A	#N/A	0.87397	#N/A	#N/A	#N/A	#N/A	#N/A	#N/A	#N/A	#N/A	#N/A	#N/A	#N/A	#N/A	#N/A	#N/A	#N/A	#N/A	#N/A	#N/A	#N/A	#N/A	#N/A	0.995157	#N/A	#N/A	#N/A	1.04267	#N/A	#N/A	#N/A	#N/A	#N/A	#N/A	11	ENSG00000226009	KCNIP2-AS1	lncRNA	KCNIP2 antisense RNA 1 [Source:HGNC Symbol;Acc:HGNC:48680]
TBC1D5	#N/A	#N/A	#N/A	#N/A	#N/A	#N/A	#N/A	#N/A	#N/A	#N/A	0.655662	#N/A	#N/A	#N/A	#N/A	#N/A	#N/A	#N/A	#N/A	#N/A	#N/A	#N/A	#N/A	0.52162	#N/A	#N/A	#N/A	#N/A	#N/A	#N/A	#N/A	#N/A	#N/A	#N/A	#N/A	#N/A	#N/A	#N/A	#N/A	#N/A	#N/A	#N/A	#N/A	#N/A	#N/A	#N/A	#N/A	#N/A	#N/A	#N/A	0.109044	#N/A	0.259026	0.351055	0.453427	0.4547	1.46717	0.539393	#N/A	0.654048	#N/A	0.383505	#N/A	11	ENSG00000131374	TBC1D5	protein_coding	TBC1 domain family member 5 [Source:HGNC Symbol;Acc:HGNC:19166]
PARP16	#N/A	#N/A	#N/A	#N/A	#N/A	#N/A	#N/A	#N/A	#N/A	#N/A	1.25459	#N/A	#N/A	0.311132	#N/A	#N/A	#N/A	#N/A	#N/A	1.21873	#N/A	1.10211	#N/A	#N/A	#N/A	#N/A	#N/A	#N/A	1.00869	#N/A	#N/A	#N/A	#N/A	#N/A	#N/A	#N/A	#N/A	#N/A	#N/A	#N/A	#N/A	#N/A	#N/A	#N/A	#N/A	#N/A	#N/A	#N/A	#N/A	#N/A	#N/A	0.973532	#N/A	#N/A	0.878978	0.929184	1.78977	1.85329	#N/A	2.71349	#N/A	#N/A	#N/A	11	ENSG00000138617	PARP16	protein_coding	poly(ADP-ribose) polymerase family member 16 [Source:HGNC Symbol;Acc:HGNC:26040]
#246250	#N/A	#N/A	#N/A	#N/A	#N/A	#N/A	#N/A	#N/A	#N/A	#N/A	1.59599	#N/A	#N/A	0.599902	0.799208	#N/A	#N/A	#N/A	#N/A	#N/A	#N/A	1.36209	#N/A	#N/A	#N/A	#N/A	1.40115	1.21111	#N/A	#N/A	0.509092	1.63011	#N/A	#N/A	#N/A	#N/A	0.802704	#N/A	#N/A	#N/A	#N/A	#N/A	#N/A	#N/A	#N/A	#N/A	#N/A	#N/A	#N/A	#N/A	#N/A	0.550087	#N/A	#N/A	#N/A	#N/A	#N/A	#N/A	#N/A	#N/A	#N/A	2.01844	#N/A	11	ENSG00000246250		lncRNA	novel transcript
PRUNE2	#N/A	#N/A	1.71083	#N/A	1.63652	1.38538	0.922736	#N/A	#N/A	#N/A	1.0889	#N/A	#N/A	#N/A	#N/A	#N/A	#N/A	1.29743	#N/A	#N/A	#N/A	#N/A	#N/A	#N/A	#N/A	#N/A	#N/A	#N/A	#N/A	#N/A	#N/A	#N/A	#N/A	#N/A	#N/A	#N/A	#N/A	#N/A	#N/A	#N/A	#N/A	#N/A	0.845919	0.975576	0.643433	#N/A	#N/A	#N/A	#N/A	1.15898	#N/A	#N/A	#N/A	#N/A	2.30735	#N/A	#N/A	#N/A	#N/A	#N/A	#N/A	#N/A	#N/A	11	ENSG00000106772	PRUNE2	protein_coding	prune homolog 2 with BCH domain [Source:HGNC Symbol;Acc:HGNC:25209]
TCF12	#N/A	#N/A	#N/A	#N/A	#N/A	#N/A	#N/A	#N/A	#N/A	#N/A	0.597295	#N/A	#N/A	#N/A	0.223785	#N/A	#N/A	#N/A	0.427692	1.01199	#N/A	#N/A	#N/A	0.540076	#N/A	#N/A	#N/A	#N/A	#N/A	#N/A	#N/A	#N/A	#N/A	#N/A	#N/A	#N/A	#N/A	#N/A	#N/A	#N/A	#N/A	#N/A	#N/A	0.151117	#N/A	#N/A	#N/A	#N/A	#N/A	#N/A	#N/A	#N/A	#N/A	0.334911	0.525026	#N/A	2.20309	#N/A	#N/A	0.661615	#N/A	0.45869	#N/A	11	ENSG00000140262	TCF12	protein_coding	transcription factor 12 [Source:HGNC Symbol;Acc:HGNC:11623]
ZNF132	#N/A	#N/A	1.23492	#N/A	#N/A	1.2876	1.39715	#N/A	#N/A	#N/A	0.746605	#N/A	2.26221	0.700144	1.37333	1.00478	#N/A	1.35402	1.16051	#N/A	#N/A	#N/A	#N/A	#N/A	#N/A	#N/A	#N/A	#N/A	#N/A	#N/A	#N/A	#N/A	#N/A	#N/A	#N/A	#N/A	#N/A	#N/A	#N/A	#N/A	#N/A	#N/A	#N/A	#N/A	#N/A	#N/A	#N/A	#N/A	#N/A	#N/A	#N/A	#N/A	#N/A	#N/A	#N/A	#N/A	#N/A	#N/A	#N/A	#N/A	#N/A	1.62848	#N/A	11	ENSG00000131849	ZNF132	protein_coding	zinc finger protein 132 [Source:HGNC Symbol;Acc:HGNC:12916]
NALCN	#N/A	#N/A	1.69986	#N/A	#N/A	#N/A	#N/A	#N/A	#N/A	#N/A	0.663196	#N/A	#N/A	#N/A	#N/A	#N/A	#N/A	#N/A	#N/A	#N/A	#N/A	#N/A	#N/A	#N/A	#N/A	#N/A	2.90375	#N/A	1.52208	#N/A	#N/A	#N/A	#N/A	#N/A	#N/A	#N/A	#N/A	#N/A	1.02598	#N/A	#N/A	#N/A	1.05214	0.227572	0.511918	#N/A	#N/A	#N/A	#N/A	1.07059	#N/A	1.15799	#N/A	#N/A	1.48989	#N/A	#N/A	#N/A	#N/A	#N/A	#N/A	#N/A	#N/A	11	ENSG00000102452	NALCN	protein_coding	sodium leak channel, non-selective [Source:HGNC Symbol;Acc:HGNC:19082]
NRL#129535	#N/A	#N/A	0.671608	#N/A	#N/A	2.1605	#N/A	#N/A	#N/A	#N/A	#N/A	1.11702	#N/A	1.0977	0.841858	#N/A	#N/A	#N/A	1.41609	1.22329	#N/A	1.36284	#N/A	#N/A	#N/A	#N/A	#N/A	#N/A	#N/A	#N/A	#N/A	#N/A	#N/A	#N/A	#N/A	#N/A	#N/A	#N/A	#N/A	#N/A	#N/A	#N/A	#N/A	#N/A	#N/A	#N/A	#N/A	#N/A	#N/A	#N/A	#N/A	0.519185	#N/A	#N/A	#N/A	#N/A	1.03119	1.55027	#N/A	#N/A	#N/A	#N/A	#N/A	11	ENSG00000129535	NRL	protein_coding	neural retina leucine zipper [Source:HGNC Symbol;Acc:HGNC:8002]
#286970	#N/A	#N/A	#N/A	#N/A	#N/A	#N/A	#N/A	#N/A	#N/A	#N/A	#N/A	#N/A	1.62443	1.15982	1.60116	#N/A	#N/A	#N/A	#N/A	#N/A	#N/A	#N/A	#N/A	#N/A	#N/A	#N/A	#N/A	#N/A	#N/A	#N/A	2.40911	#N/A	1.16956	#N/A	#N/A	#N/A	#N/A	#N/A	#N/A	#N/A	#N/A	#N/A	#N/A	#N/A	#N/A	#N/A	#N/A	#N/A	#N/A	#N/A	#N/A	4.62822	2.83665	0.803287	0.820036	0.611206	#N/A	0.598358	#N/A	#N/A	#N/A	#N/A	#N/A	11	ENSG00000286970		lncRNA	novel transcript, antisense to ANKH
#287126	#N/A	#N/A	1.71405	#N/A	#N/A	#N/A	#N/A	#N/A	#N/A	#N/A	#N/A	#N/A	1.70605	2.41425	2.19264	3.01463	0.776496	#N/A	#N/A	#N/A	#N/A	#N/A	#N/A	#N/A	#N/A	#N/A	1.42928	#N/A	#N/A	#N/A	1.35986	#N/A	#N/A	#N/A	#N/A	#N/A	#N/A	#N/A	#N/A	#N/A	#N/A	#N/A	#N/A	#N/A	#N/A	#N/A	#N/A	#N/A	#N/A	#N/A	#N/A	1.79937	1.79914	#N/A	#N/A	#N/A	#N/A	0.641429	#N/A	#N/A	#N/A	#N/A	#N/A	11	ENSG00000287126		lncRNA	novel transcript
ZNF16	#N/A	#N/A	#N/A	#N/A	1.14063	1.0391	#N/A	#N/A	#N/A	#N/A	#N/A	#N/A	1.13388	0.562707	#N/A	0.801742	#N/A	0.972828	#N/A	2.42527	#N/A	#N/A	#N/A	#N/A	#N/A	#N/A	#N/A	#N/A	#N/A	#N/A	0.536647	#N/A	#N/A	#N/A	#N/A	#N/A	#N/A	#N/A	#N/A	#N/A	#N/A	#N/A	#N/A	#N/A	#N/A	#N/A	#N/A	#N/A	#N/A	#N/A	#N/A	0.536556	#N/A	#N/A	#N/A	#N/A	2.24454	#N/A	#N/A	#N/A	1.18053	#N/A	#N/A	11	ENSG00000170631	ZNF16	protein_coding	zinc finger protein 16 [Source:HGNC Symbol;Acc:HGNC:12947]
#241219	#N/A	#N/A	1.17925	#N/A	#N/A	#N/A	#N/A	#N/A	#N/A	#N/A	#N/A	#N/A	1.7401	1.10889	3.37591	#N/A	#N/A	#N/A	#N/A	#N/A	#N/A	#N/A	#N/A	#N/A	#N/A	#N/A	#N/A	#N/A	0.9101	#N/A	#N/A	#N/A	#N/A	#N/A	#N/A	#N/A	0.42777	#N/A	#N/A	#N/A	#N/A	#N/A	0.515011	#N/A	#N/A	#N/A	0.508851	#N/A	#N/A	0.748252	#N/A	2.16442	1.98641	#N/A	#N/A	#N/A	#N/A	#N/A	#N/A	#N/A	#N/A	#N/A	#N/A	11	ENSG00000241219		lncRNA	novel transcript
#262420	#N/A	#N/A	3.3407	0.681145	0.498582	0.38649	#N/A	#N/A	#N/A	#N/A	#N/A	#N/A	0.518353	2.44553	0.927306	#N/A	#N/A	#N/A	#N/A	#N/A	#N/A	#N/A	#N/A	#N/A	#N/A	#N/A	#N/A	#N/A	#N/A	#N/A	1.76841	#N/A	0.458451	#N/A	#N/A	#N/A	#N/A	#N/A	#N/A	#N/A	#N/A	#N/A	#N/A	#N/A	#N/A	#N/A	#N/A	#N/A	#N/A	#N/A	#N/A	1.79127	0.853758	#N/A	#N/A	#N/A	#N/A	#N/A	#N/A	#N/A	#N/A	#N/A	#N/A	11	ENSG00000262420		lncRNA	novel transcript, antisense to TXNDC11
#270265	#N/A	#N/A	1.16547	#N/A	#N/A	0.236687	#N/A	#N/A	#N/A	#N/A	#N/A	#N/A	0.298439	1.42014	0.480845	0.41081	#N/A	0.314731	#N/A	#N/A	#N/A	#N/A	#N/A	#N/A	#N/A	#N/A	0.386901	#N/A	#N/A	#N/A	0.936933	#N/A	0.272697	#N/A	#N/A	#N/A	#N/A	#N/A	#N/A	#N/A	#N/A	#N/A	#N/A	#N/A	#N/A	#N/A	#N/A	#N/A	#N/A	#N/A	#N/A	1.57795	#N/A	#N/A	#N/A	#N/A	#N/A	#N/A	#N/A	#N/A	#N/A	#N/A	#N/A	11	ENSG00000270265		lncRNA	novel transcript
#260750	#N/A	#N/A	0.965833	#N/A	#N/A	#N/A	#N/A	#N/A	#N/A	#N/A	#N/A	#N/A	0.679096	3.79265	1.46345	1.03927	0.388952	0.65383	#N/A	#N/A	#N/A	#N/A	#N/A	#N/A	#N/A	#N/A	0.787246	#N/A	#N/A	#N/A	1.47803	#N/A	#N/A	#N/A	#N/A	#N/A	#N/A	#N/A	#N/A	#N/A	#N/A	#N/A	#N/A	#N/A	#N/A	#N/A	#N/A	#N/A	#N/A	#N/A	0.146673	3.82834	#N/A	#N/A	#N/A	#N/A	#N/A	#N/A	#N/A	#N/A	#N/A	#N/A	#N/A	11	ENSG00000260750		lncRNA	novel transcript
LINC02117	#N/A	#N/A	3.43229	#N/A	#N/A	#N/A	#N/A	#N/A	#N/A	#N/A	#N/A	#N/A	0.675046	4.70657	1.41241	1.07179	0.418739	0.6527	#N/A	#N/A	#N/A	#N/A	#N/A	#N/A	#N/A	#N/A	#N/A	#N/A	#N/A	#N/A	3.02925	#N/A	0.604953	#N/A	#N/A	#N/A	#N/A	#N/A	#N/A	#N/A	#N/A	#N/A	#N/A	#N/A	#N/A	#N/A	#N/A	#N/A	#N/A	#N/A	#N/A	3.86613	1.03227	#N/A	#N/A	#N/A	#N/A	#N/A	#N/A	#N/A	#N/A	#N/A	#N/A	11	ENSG00000248539	LINC02117	lncRNA	long intergenic non-protein coding RNA 2117 [Source:HGNC Symbol;Acc:HGNC:52972]
YY2	#N/A	#N/A	1.9996	2.16725	2.13531	#N/A	1.12528	#N/A	#N/A	#N/A	#N/A	#N/A	1.64322	1.26289	#N/A	1.16221	#N/A	1.85646	#N/A	#N/A	#N/A	#N/A	#N/A	#N/A	#N/A	#N/A	#N/A	#N/A	#N/A	#N/A	#N/A	#N/A	#N/A	#N/A	#N/A	#N/A	#N/A	#N/A	#N/A	#N/A	#N/A	#N/A	#N/A	#N/A	#N/A	#N/A	#N/A	#N/A	#N/A	#N/A	#N/A	1.96627	1.95296	#N/A	#N/A	#N/A	#N/A	1.02801	#N/A	#N/A	#N/A	#N/A	#N/A	11	ENSG00000230797	YY2	protein_coding	YY2 transcription factor [Source:HGNC Symbol;Acc:HGNC:31684]
MORC2-AS1	#N/A	#N/A	1.50865	1.14761	#N/A	#N/A	#N/A	#N/A	#N/A	#N/A	#N/A	#N/A	2.38873	#N/A	1.57047	#N/A	#N/A	#N/A	#N/A	#N/A	#N/A	#N/A	#N/A	#N/A	#N/A	#N/A	1.31083	#N/A	#N/A	#N/A	1.08938	#N/A	#N/A	#N/A	#N/A	#N/A	#N/A	#N/A	#N/A	#N/A	#N/A	#N/A	#N/A	#N/A	#N/A	#N/A	#N/A	#N/A	#N/A	#N/A	#N/A	0.979864	#N/A	1.29827	1.32942	#N/A	0.597145	1.30146	#N/A	#N/A	#N/A	#N/A	#N/A	11	ENSG00000235989	MORC2-AS1	lncRNA	MORC2 antisense RNA 1 [Source:HGNC Symbol;Acc:HGNC:26662]
LINC01564	#N/A	#N/A	0.317114	0.206902	#N/A	#N/A	#N/A	#N/A	#N/A	#N/A	#N/A	#N/A	0.198502	0.503448	#N/A	0.217414	0.157364	#N/A	#N/A	#N/A	#N/A	#N/A	0.203672	#N/A	#N/A	#N/A	0.199364	#N/A	#N/A	#N/A	0.343769	#N/A	#N/A	#N/A	#N/A	#N/A	#N/A	#N/A	#N/A	#N/A	#N/A	#N/A	#N/A	#N/A	#N/A	#N/A	#N/A	#N/A	#N/A	#N/A	#N/A	0.454243	0.219145	#N/A	#N/A	#N/A	#N/A	#N/A	#N/A	#N/A	#N/A	#N/A	#N/A	11	ENSG00000235899	LINC01564	lncRNA	long intergenic non-protein coding RNA 1564 [Source:HGNC Symbol;Acc:HGNC:51361]
SELENOO-AS1	#N/A	#N/A	1.1122	#N/A	#N/A	0.809029	#N/A	#N/A	#N/A	#N/A	#N/A	#N/A	1.22733	1.33384	#N/A	#N/A	#N/A	#N/A	#N/A	#N/A	#N/A	#N/A	#N/A	#N/A	#N/A	#N/A	1.20013	0.747981	#N/A	#N/A	#N/A	#N/A	#N/A	#N/A	#N/A	#N/A	#N/A	#N/A	#N/A	#N/A	#N/A	#N/A	#N/A	#N/A	#N/A	#N/A	#N/A	#N/A	#N/A	#N/A	#N/A	1.21227	#N/A	0.722344	0.741141	#N/A	#N/A	0.564808	#N/A	#N/A	#N/A	0.730776	#N/A	11	ENSG00000273137	SELENOO-AS1	lncRNA	SELENOO antisense RNA 1 [Source:HGNC Symbol;Acc:HGNC:56048]
CASC6	#N/A	#N/A	0.18171	0.169255	#N/A	#N/A	#N/A	#N/A	#N/A	#N/A	#N/A	#N/A	0.160103	#N/A	0.187515	#N/A	#N/A	0.159184	#N/A	#N/A	#N/A	#N/A	#N/A	#N/A	#N/A	#N/A	#N/A	#N/A	#N/A	#N/A	#N/A	#N/A	#N/A	#N/A	#N/A	#N/A	#N/A	#N/A	#N/A	#N/A	#N/A	0.0068271	1.18859	#N/A	#N/A	#N/A	0.0832858	0.0182838	#N/A	0.0991064	#N/A	0.221518	#N/A	#N/A	#N/A	#N/A	#N/A	#N/A	#N/A	#N/A	#N/A	#N/A	#N/A	11	ENSG00000224944	CASC6	lncRNA	cancer susceptibility 6 [Source:HGNC Symbol;Acc:HGNC:49076]
NT5C1B	#N/A	#N/A	1.95943	1.09018	#N/A	#N/A	#N/A	#N/A	#N/A	#N/A	#N/A	#N/A	0.854399	#N/A	1.32149	1.33176	#N/A	#N/A	#N/A	#N/A	#N/A	#N/A	#N/A	#N/A	#N/A	#N/A	1.00552	#N/A	#N/A	#N/A	1.95756	#N/A	#N/A	#N/A	#N/A	#N/A	#N/A	#N/A	#N/A	#N/A	#N/A	#N/A	#N/A	#N/A	#N/A	#N/A	#N/A	#N/A	#N/A	0.64567	#N/A	2.82839	1.20749	#N/A	#N/A	#N/A	#N/A	0.350518	#N/A	#N/A	#N/A	#N/A	#N/A	11	ENSG00000185013	NT5C1B	protein_coding	5'-nucleotidase, cytosolic IB [Source:HGNC Symbol;Acc:HGNC:17818]
#286528	#N/A	#N/A	#N/A	#N/A	#N/A	#N/A	#N/A	#N/A	#N/A	#N/A	#N/A	#N/A	0.183737	0.479052	0.220397	0.204852	0.12566	0.184225	#N/A	#N/A	#N/A	#N/A	#N/A	#N/A	#N/A	#N/A	0.175659	#N/A	#N/A	#N/A	0.314856	#N/A	0.170311	#N/A	#N/A	#N/A	#N/A	#N/A	#N/A	#N/A	#N/A	#N/A	#N/A	#N/A	#N/A	#N/A	#N/A	#N/A	#N/A	#N/A	#N/A	0.306324	0.200323	#N/A	#N/A	#N/A	#N/A	#N/A	#N/A	#N/A	#N/A	#N/A	#N/A	11	ENSG00000286528		lncRNA	novel transcript, antisense to CDH13
LINC02160	#N/A	#N/A	0.19402	#N/A	#N/A	#N/A	#N/A	#N/A	#N/A	#N/A	#N/A	#N/A	0.140436	0.173906	0.161357	0.155917	#N/A	#N/A	#N/A	#N/A	#N/A	#N/A	#N/A	#N/A	#N/A	#N/A	#N/A	#N/A	#N/A	#N/A	#N/A	#N/A	#N/A	#N/A	#N/A	#N/A	0.0221014	#N/A	0.0144734	#N/A	#N/A	#N/A	0.119195	0.00609583	#N/A	#N/A	#N/A	#N/A	#N/A	0.0258545	#N/A	0.122779	#N/A	#N/A	#N/A	#N/A	#N/A	#N/A	#N/A	#N/A	#N/A	#N/A	#N/A	11	ENSG00000251443	LINC02160	lncRNA	long intergenic non-protein coding RNA 2160 [Source:HGNC Symbol;Acc:HGNC:53021]
FRZB	#N/A	#N/A	3.5191	#N/A	#N/A	#N/A	#N/A	#N/A	#N/A	#N/A	#N/A	#N/A	#N/A	4.93169	1.5145	1.7038	#N/A	3.02062	#N/A	#N/A	#N/A	1.0605	#N/A	#N/A	#N/A	#N/A	1.61504	1.6085	1.80553	#N/A	#N/A	#N/A	#N/A	#N/A	#N/A	#N/A	#N/A	#N/A	#N/A	#N/A	1.45007	0.159077	#N/A	#N/A	#N/A	#N/A	#N/A	#N/A	#N/A	#N/A	#N/A	#N/A	#N/A	#N/A	#N/A	#N/A	#N/A	#N/A	#N/A	#N/A	#N/A	#N/A	#N/A	11	ENSG00000162998	FRZB	protein_coding	frizzled related protein [Source:HGNC Symbol;Acc:HGNC:3959]
HHLA3	#N/A	#N/A	1.54619	#N/A	1.33407	#N/A	1.23169	#N/A	#N/A	#N/A	#N/A	#N/A	#N/A	#N/A	1.28683	#N/A	#N/A	#N/A	#N/A	#N/A	#N/A	#N/A	#N/A	#N/A	1.5453	#N/A	2.80779	#N/A	#N/A	#N/A	0.581922	#N/A	#N/A	#N/A	#N/A	#N/A	#N/A	#N/A	0.479547	#N/A	#N/A	#N/A	0.703327	#N/A	#N/A	#N/A	#N/A	#N/A	#N/A	#N/A	#N/A	0.667304	#N/A	#N/A	1.51267	#N/A	#N/A	#N/A	#N/A	#N/A	#N/A	#N/A	#N/A	11	ENSG00000197568	HHLA3	lncRNA	HERV-H LTR-associating 3 [Source:HGNC Symbol;Acc:HGNC:4906]
AGT	#N/A	#N/A	0.981269	#N/A	0.273606	#N/A	#N/A	#N/A	#N/A	#N/A	#N/A	#N/A	#N/A	1.00443	0.433952	0.362479	#N/A	0.274923	#N/A	#N/A	#N/A	#N/A	#N/A	#N/A	#N/A	#N/A	#N/A	#N/A	#N/A	#N/A	0.649432	#N/A	0.246018	#N/A	#N/A	#N/A	#N/A	#N/A	#N/A	#N/A	#N/A	#N/A	1.42552	#N/A	#N/A	#N/A	0.192705	#N/A	#N/A	0.27181	#N/A	#N/A	#N/A	#N/A	#N/A	#N/A	#N/A	#N/A	#N/A	#N/A	#N/A	#N/A	#N/A	11	ENSG00000135744	AGT	protein_coding	angiotensinogen [Source:HGNC Symbol;Acc:HGNC:333]
#278960	#N/A	#N/A	3.43795	0.694169	#N/A	#N/A	#N/A	#N/A	#N/A	#N/A	#N/A	#N/A	#N/A	3.80953	0.94123	0.832652	#N/A	0.522841	#N/A	#N/A	#N/A	#N/A	#N/A	#N/A	#N/A	#N/A	0.586246	#N/A	#N/A	#N/A	1.37842	#N/A	#N/A	#N/A	#N/A	#N/A	#N/A	#N/A	#N/A	#N/A	#N/A	#N/A	#N/A	#N/A	#N/A	#N/A	#N/A	#N/A	#N/A	#N/A	#N/A	3.90093	0.735475	#N/A	#N/A	#N/A	#N/A	0.319948	#N/A	#N/A	#N/A	#N/A	#N/A	11	ENSG00000278960		lncRNA	novel transcript, antisense to MYO18B
#286644	#N/A	#N/A	0.832605	0.381181	#N/A	#N/A	#N/A	#N/A	#N/A	#N/A	#N/A	#N/A	#N/A	1.50248	0.505314	0.401795	0.198228	#N/A	#N/A	#N/A	#N/A	#N/A	0.286001	#N/A	#N/A	#N/A	#N/A	#N/A	#N/A	#N/A	0.52232	#N/A	0.286681	#N/A	#N/A	#N/A	#N/A	#N/A	#N/A	#N/A	#N/A	#N/A	#N/A	#N/A	#N/A	#N/A	#N/A	#N/A	#N/A	#N/A	#N/A	1.6009	0.367022	#N/A	#N/A	#N/A	#N/A	#N/A	#N/A	#N/A	#N/A	#N/A	#N/A	11	ENSG00000286644		lncRNA	novel transcript
#287072	#N/A	#N/A	0.49638	0.272206	#N/A	#N/A	#N/A	#N/A	#N/A	#N/A	#N/A	#N/A	#N/A	0.531567	0.326714	0.282401	#N/A	#N/A	#N/A	#N/A	#N/A	#N/A	#N/A	#N/A	#N/A	#N/A	#N/A	#N/A	#N/A	#N/A	0.330996	#N/A	#N/A	#N/A	#N/A	#N/A	#N/A	#N/A	#N/A	#N/A	#N/A	#N/A	0.656714	#N/A	#N/A	#N/A	0.214932	#N/A	#N/A	0.346296	#N/A	0.485818	0.249695	#N/A	#N/A	#N/A	#N/A	#N/A	#N/A	#N/A	#N/A	#N/A	#N/A	11	ENSG00000287072		lncRNA	novel transcript
LINC02761	#N/A	#N/A	2.74666	#N/A	0.619173	#N/A	#N/A	#N/A	#N/A	#N/A	#N/A	#N/A	#N/A	1.44067	1.43858	1.0618	0.427578	0.672514	#N/A	#N/A	#N/A	#N/A	#N/A	#N/A	#N/A	#N/A	#N/A	#N/A	#N/A	#N/A	1.7173	#N/A	#N/A	#N/A	#N/A	#N/A	#N/A	#N/A	#N/A	#N/A	#N/A	#N/A	#N/A	#N/A	#N/A	#N/A	#N/A	#N/A	#N/A	#N/A	#N/A	3.03841	0.982661	#N/A	#N/A	#N/A	#N/A	#N/A	#N/A	#N/A	#N/A	0.438755	#N/A	11	ENSG00000255362	LINC02761	lncRNA	long intergenic non-protein coding RNA 2761 [Source:HGNC Symbol;Acc:HGNC:54281]
#279467	#N/A	#N/A	2.44308	#N/A	0.883149	#N/A	#N/A	#N/A	#N/A	#N/A	#N/A	#N/A	#N/A	2.94645	1.39592	1.70301	#N/A	#N/A	#N/A	#N/A	#N/A	#N/A	#N/A	#N/A	#N/A	#N/A	1.09241	#N/A	#N/A	#N/A	1.29002	#N/A	0.870005	#N/A	#N/A	#N/A	#N/A	#N/A	#N/A	#N/A	#N/A	#N/A	#N/A	#N/A	#N/A	#N/A	#N/A	#N/A	#N/A	#N/A	#N/A	3.012	1.38715	#N/A	#N/A	#N/A	#N/A	0.463528	#N/A	#N/A	#N/A	#N/A	#N/A	11	ENSG00000279467		lncRNA	novel transcript, antisense to SLC2A11
#288002	#N/A	#N/A	0.750727	#N/A	0.177599	#N/A	#N/A	#N/A	#N/A	#N/A	#N/A	#N/A	#N/A	0.845741	0.241103	0.215721	#N/A	0.19446	#N/A	#N/A	#N/A	#N/A	0.202697	#N/A	#N/A	#N/A	0.199899	#N/A	#N/A	#N/A	0.51416	#N/A	#N/A	#N/A	#N/A	#N/A	#N/A	#N/A	#N/A	#N/A	#N/A	#N/A	#N/A	#N/A	#N/A	#N/A	#N/A	#N/A	0.0958626	#N/A	#N/A	0.862846	#N/A	#N/A	#N/A	#N/A	#N/A	#N/A	#N/A	#N/A	#N/A	#N/A	#N/A	11	ENSG00000288002		lncRNA	novel transcript
PDCD11	#N/A	#N/A	0.629327	#N/A	#N/A	0.814528	0.769443	#N/A	#N/A	#N/A	#N/A	#N/A	#N/A	#N/A	#N/A	#N/A	#N/A	#N/A	#N/A	#N/A	#N/A	#N/A	#N/A	1.3646	#N/A	#N/A	#N/A	1.10844	0.825077	1.99466	#N/A	#N/A	#N/A	#N/A	#N/A	#N/A	#N/A	#N/A	#N/A	#N/A	#N/A	#N/A	#N/A	#N/A	#N/A	#N/A	#N/A	#N/A	#N/A	#N/A	#N/A	0.474831	#N/A	#N/A	#N/A	1.43528	1.10634	1.15231	#N/A	#N/A	#N/A	#N/A	#N/A	11	ENSG00000148843	PDCD11	protein_coding	programmed cell death 11 [Source:HGNC Symbol;Acc:HGNC:13408]
#287086	#N/A	#N/A	1.46256	1.43599	#N/A	#N/A	#N/A	#N/A	#N/A	#N/A	#N/A	#N/A	#N/A	0.928573	1.41752	#N/A	1.43309	3.1889	#N/A	#N/A	#N/A	#N/A	#N/A	#N/A	1.14943	#N/A	#N/A	#N/A	#N/A	#N/A	#N/A	#N/A	#N/A	#N/A	#N/A	#N/A	0.528071	#N/A	#N/A	#N/A	#N/A	#N/A	#N/A	#N/A	#N/A	#N/A	#N/A	#N/A	#N/A	#N/A	#N/A	1.15024	1.16215	#N/A	#N/A	#N/A	#N/A	#N/A	1.35181	#N/A	#N/A	#N/A	#N/A	11	ENSG00000287086		lncRNA	novel transcript, antisense to VHL
TNPO2	#N/A	#N/A	0.43232	#N/A	0.69667	#N/A	0.839791	#N/A	#N/A	#N/A	#N/A	#N/A	#N/A	#N/A	#N/A	#N/A	#N/A	#N/A	#N/A	#N/A	#N/A	#N/A	#N/A	#N/A	#N/A	#N/A	0.768148	0.655018	1.05732	#N/A	#N/A	#N/A	#N/A	#N/A	#N/A	#N/A	#N/A	#N/A	#N/A	#N/A	#N/A	#N/A	#N/A	#N/A	#N/A	#N/A	#N/A	#N/A	0.699881	#N/A	#N/A	0.244098	#N/A	#N/A	0.617055	#N/A	1.24481	#N/A	#N/A	#N/A	#N/A	#N/A	1.36728	11	ENSG00000105576	TNPO2	protein_coding	transportin 2 [Source:HGNC Symbol;Acc:HGNC:19998]
#286024	#N/A	#N/A	1.04873	1.32023	1.79292	1.34368	1.79146	#N/A	#N/A	#N/A	#N/A	#N/A	#N/A	0.629766	#N/A	#N/A	#N/A	1.10723	#N/A	#N/A	#N/A	#N/A	0.878314	#N/A	#N/A	#N/A	#N/A	#N/A	1.72534	#N/A	#N/A	#N/A	#N/A	#N/A	#N/A	#N/A	#N/A	#N/A	#N/A	#N/A	#N/A	#N/A	#N/A	#N/A	#N/A	#N/A	#N/A	#N/A	#N/A	#N/A	#N/A	#N/A	#N/A	#N/A	1.5191	#N/A	#N/A	#N/A	#N/A	#N/A	#N/A	1.35126	#N/A	11	ENSG00000286024		lncRNA	novel transcript, antisense to BCAT2
ACOT1	#N/A	#N/A	1.51929	#N/A	#N/A	0.885774	#N/A	#N/A	#N/A	#N/A	#N/A	#N/A	#N/A	2.4751	2.35657	#N/A	#N/A	1.25273	#N/A	#N/A	#N/A	#N/A	#N/A	#N/A	#N/A	#N/A	1.57116	#N/A	0.852953	#N/A	1.40402	#N/A	#N/A	#N/A	#N/A	#N/A	#N/A	#N/A	#N/A	#N/A	#N/A	#N/A	#N/A	#N/A	#N/A	#N/A	#N/A	#N/A	#N/A	#N/A	#N/A	2.90301	1.86204	#N/A	#N/A	#N/A	#N/A	#N/A	#N/A	#N/A	#N/A	0.694143	#N/A	11	ENSG00000184227	ACOT1	protein_coding	acyl-CoA thioesterase 1 [Source:HGNC Symbol;Acc:HGNC:33128]
TECTA	#N/A	#N/A	1.37263	2.03115	#N/A	#N/A	1.02832	#N/A	#N/A	#N/A	#N/A	#N/A	#N/A	0.89041	#N/A	#N/A	#N/A	#N/A	#N/A	#N/A	#N/A	#N/A	#N/A	#N/A	#N/A	#N/A	#N/A	1.16832	#N/A	#N/A	#N/A	#N/A	#N/A	#N/A	#N/A	#N/A	#N/A	#N/A	#N/A	#N/A	#N/A	#N/A	0.822868	#N/A	#N/A	#N/A	#N/A	#N/A	#N/A	0.982951	#N/A	0.927186	#N/A	#N/A	#N/A	#N/A	#N/A	0.970006	1.00145	#N/A	#N/A	1.03453	#N/A	11	ENSG00000109927	TECTA	protein_coding	tectorin alpha [Source:HGNC Symbol;Acc:HGNC:11720]
#286333	#N/A	#N/A	1.21936	0.745646	0.537853	0.436382	#N/A	#N/A	#N/A	#N/A	#N/A	#N/A	#N/A	4.07788	1.4147	1.10981	#N/A	0.575332	#N/A	#N/A	#N/A	#N/A	#N/A	#N/A	#N/A	#N/A	0.612669	#N/A	#N/A	#N/A	1.60854	#N/A	#N/A	#N/A	#N/A	#N/A	#N/A	#N/A	#N/A	#N/A	#N/A	#N/A	#N/A	#N/A	#N/A	#N/A	#N/A	#N/A	#N/A	#N/A	#N/A	#N/A	#N/A	#N/A	#N/A	#N/A	#N/A	#N/A	#N/A	#N/A	#N/A	0.350607	#N/A	11	ENSG00000286333		lncRNA	novel transcript, antisense to RGS6
DRC3	#N/A	#N/A	0.718513	0.790459	#N/A	1.38361	#N/A	#N/A	#N/A	#N/A	#N/A	#N/A	#N/A	#N/A	0.690481	#N/A	#N/A	1.14468	#N/A	#N/A	#N/A	2.16646	#N/A	#N/A	1.37749	#N/A	1.80753	1.62569	#N/A	#N/A	#N/A	#N/A	#N/A	#N/A	#N/A	#N/A	#N/A	#N/A	#N/A	#N/A	#N/A	#N/A	#N/A	#N/A	#N/A	#N/A	#N/A	#N/A	#N/A	#N/A	#N/A	0.810493	#N/A	#N/A	#N/A	#N/A	#N/A	#N/A	#N/A	#N/A	#N/A	#N/A	1.6097	11	ENSG00000171962	DRC3	protein_coding	dynein regulatory complex subunit 3 [Source:HGNC Symbol;Acc:HGNC:25384]
TTC23L	#N/A	#N/A	1.20057	1.15671	#N/A	0.844717	0.619662	#N/A	#N/A	#N/A	#N/A	#N/A	#N/A	#N/A	2.11574	#N/A	#N/A	#N/A	#N/A	#N/A	#N/A	#N/A	#N/A	#N/A	#N/A	#N/A	1.38944	#N/A	0.935104	#N/A	#N/A	#N/A	#N/A	#N/A	#N/A	#N/A	#N/A	#N/A	#N/A	#N/A	#N/A	#N/A	#N/A	#N/A	#N/A	#N/A	#N/A	#N/A	#N/A	#N/A	#N/A	0.892377	#N/A	0.744131	#N/A	#N/A	#N/A	0.49814	#N/A	#N/A	#N/A	0.798423	#N/A	11	ENSG00000205838	TTC23L	protein_coding	tetratricopeptide repeat domain 23 like [Source:HGNC Symbol;Acc:HGNC:26355]
UST	#N/A	#N/A	2.74071	#N/A	2.77104	3.2741	1.12413	#N/A	#N/A	#N/A	#N/A	#N/A	#N/A	#N/A	#N/A	#N/A	#N/A	#N/A	#N/A	#N/A	#N/A	#N/A	#N/A	#N/A	#N/A	#N/A	#N/A	#N/A	#N/A	#N/A	#N/A	#N/A	#N/A	#N/A	#N/A	#N/A	#N/A	#N/A	0.991965	#N/A	#N/A	#N/A	1.7985	0.763444	1.93274	#N/A	1.15534	0.84039	#N/A	1.93066	#N/A	#N/A	#N/A	#N/A	#N/A	#N/A	#N/A	#N/A	#N/A	#N/A	#N/A	#N/A	#N/A	11	ENSG00000111962	UST	protein_coding	uronyl 2-sulfotransferase [Source:HGNC Symbol;Acc:HGNC:17223]
MRPL38	#N/A	#N/A	1.97824	#N/A	1.12439	0.959384	0.738562	#N/A	#N/A	#N/A	#N/A	#N/A	#N/A	1.58243	1.15961	2.26116	0.94728	#N/A	0.674126	#N/A	#N/A	#N/A	#N/A	#N/A	#N/A	#N/A	1.22808	#N/A	#N/A	#N/A	#N/A	#N/A	#N/A	#N/A	#N/A	#N/A	#N/A	#N/A	#N/A	#N/A	#N/A	#N/A	#N/A	#N/A	#N/A	#N/A	#N/A	#N/A	#N/A	#N/A	#N/A	1.45388	#N/A	#N/A	#N/A	#N/A	#N/A	#N/A	#N/A	#N/A	#N/A	#N/A	#N/A	11	ENSG00000204316	MRPL38	protein_coding	mitochondrial ribosomal protein L38 [Source:HGNC Symbol;Acc:HGNC:14033]
RGS14	#N/A	#N/A	1.42382	1.09616	#N/A	0.570962	#N/A	#N/A	#N/A	#N/A	#N/A	#N/A	#N/A	1.21871	1.52128	1.196	0.509653	0.815936	#N/A	#N/A	#N/A	#N/A	#N/A	#N/A	#N/A	#N/A	#N/A	#N/A	#N/A	#N/A	0.964374	#N/A	#N/A	#N/A	#N/A	#N/A	#N/A	#N/A	#N/A	#N/A	#N/A	#N/A	#N/A	#N/A	#N/A	#N/A	#N/A	#N/A	#N/A	#N/A	#N/A	1.52198	#N/A	0.531154	#N/A	#N/A	#N/A	#N/A	#N/A	#N/A	#N/A	#N/A	#N/A	11	ENSG00000169220	RGS14	protein_coding	regulator of G protein signaling 14 [Source:HGNC Symbol;Acc:HGNC:9996]
RASSF3-DT	#N/A	#N/A	0.752862	#N/A	0.195148	#N/A	#N/A	#N/A	#N/A	#N/A	#N/A	#N/A	#N/A	0.637675	0.28745	0.247428	0.171472	0.209671	#N/A	#N/A	#N/A	#N/A	#N/A	#N/A	#N/A	#N/A	0.241649	#N/A	#N/A	#N/A	0.437723	#N/A	#N/A	#N/A	#N/A	#N/A	#N/A	#N/A	#N/A	#N/A	#N/A	#N/A	#N/A	#N/A	#N/A	#N/A	#N/A	#N/A	#N/A	#N/A	#N/A	0.573759	#N/A	#N/A	#N/A	#N/A	#N/A	0.138196	#N/A	#N/A	#N/A	#N/A	#N/A	11	ENSG00000256670	RASSF3-DT	lncRNA	RASSF3 divergent transcript [Source:HGNC Symbol;Acc:HGNC:55489]
LYG1	#N/A	#N/A	0.673358	1.3757	#N/A	2.01279	2.16297	#N/A	#N/A	#N/A	#N/A	#N/A	#N/A	#N/A	0.876362	#N/A	#N/A	#N/A	#N/A	1.59467	#N/A	#N/A	#N/A	#N/A	#N/A	#N/A	#N/A	#N/A	1.85988	#N/A	#N/A	#N/A	#N/A	#N/A	#N/A	#N/A	#N/A	#N/A	#N/A	#N/A	#N/A	#N/A	#N/A	#N/A	#N/A	#N/A	#N/A	#N/A	#N/A	#N/A	#N/A	0.55362	#N/A	#N/A	3.68883	#N/A	1.38083	3.64879	#N/A	#N/A	#N/A	#N/A	#N/A	11	ENSG00000144214	LYG1	protein_coding	lysozyme g1 [Source:HGNC Symbol;Acc:HGNC:27014]
TMEM186	#N/A	#N/A	1.49842	#N/A	#N/A	#N/A	#N/A	#N/A	#N/A	#N/A	#N/A	#N/A	#N/A	1.56724	1.66902	#N/A	0.506992	1.21466	#N/A	#N/A	#N/A	#N/A	#N/A	0.399807	#N/A	#N/A	#N/A	#N/A	0.798182	#N/A	1.6439	#N/A	0.895748	#N/A	#N/A	#N/A	#N/A	#N/A	#N/A	#N/A	#N/A	#N/A	#N/A	#N/A	#N/A	#N/A	#N/A	#N/A	#N/A	#N/A	#N/A	3.40637	#N/A	#N/A	#N/A	#N/A	#N/A	#N/A	0.557017	#N/A	#N/A	#N/A	#N/A	11	ENSG00000184857	TMEM186	protein_coding	transmembrane protein 186 [Source:HGNC Symbol;Acc:HGNC:24530]
C4orf46	#N/A	#N/A	1.18445	#N/A	#N/A	#N/A	#N/A	#N/A	#N/A	#N/A	#N/A	#N/A	#N/A	1.18059	#N/A	1.6023	0.586578	0.9488	#N/A	#N/A	#N/A	#N/A	#N/A	#N/A	#N/A	#N/A	1.04957	#N/A	0.630145	#N/A	#N/A	#N/A	#N/A	#N/A	#N/A	#N/A	#N/A	#N/A	#N/A	#N/A	#N/A	#N/A	#N/A	#N/A	#N/A	#N/A	#N/A	0.184446	#N/A	#N/A	#N/A	1.55865	1.38598	0.573735	#N/A	#N/A	#N/A	#N/A	#N/A	#N/A	#N/A	#N/A	#N/A	11	ENSG00000205208	C4orf46	protein_coding	chromosome 4 open reading frame 46 [Source:HGNC Symbol;Acc:HGNC:27320]
HRAS#174775	#N/A	#N/A	1.07242	#N/A	#N/A	#N/A	#N/A	#N/A	#N/A	#N/A	#N/A	#N/A	#N/A	1.0135	0.555211	0.499038	0.164429	#N/A	#N/A	#N/A	0.164404	#N/A	#N/A	#N/A	#N/A	#N/A	#N/A	#N/A	#N/A	#N/A	0.656344	#N/A	0.320271	#N/A	#N/A	#N/A	#N/A	#N/A	#N/A	#N/A	#N/A	#N/A	#N/A	#N/A	#N/A	#N/A	#N/A	#N/A	#N/A	#N/A	#N/A	1.89735	0.558544	0.200094	#N/A	#N/A	#N/A	#N/A	#N/A	#N/A	#N/A	#N/A	#N/A	11	ENSG00000174775	HRAS	protein_coding	HRas proto-oncogene, GTPase [Source:HGNC Symbol;Acc:HGNC:5173]
MIR4280HG	#N/A	#N/A	1.29054	0.907344	#N/A	#N/A	#N/A	#N/A	#N/A	#N/A	#N/A	#N/A	#N/A	#N/A	#N/A	#N/A	#N/A	#N/A	#N/A	#N/A	#N/A	#N/A	#N/A	#N/A	#N/A	#N/A	0.85271	#N/A	#N/A	#N/A	#N/A	#N/A	#N/A	#N/A	#N/A	#N/A	#N/A	#N/A	0.48507	0.0221293	0.806256	#N/A	1.19473	0.0979547	#N/A	#N/A	#N/A	0.119094	#N/A	0.969869	#N/A	1.98575	#N/A	#N/A	#N/A	#N/A	#N/A	#N/A	#N/A	#N/A	#N/A	#N/A	#N/A	11	ENSG00000233828	MIR4280HG	lncRNA	MIR4280 host gene [Source:HGNC Symbol;Acc:HGNC:54975]
#226900	#N/A	#N/A	1.0622	#N/A	#N/A	#N/A	#N/A	#N/A	#N/A	#N/A	#N/A	#N/A	#N/A	3.33241	0.929451	0.702602	#N/A	#N/A	#N/A	#N/A	#N/A	#N/A	#N/A	#N/A	#N/A	#N/A	0.547727	#N/A	#N/A	#N/A	1.27159	#N/A	0.440288	#N/A	#N/A	#N/A	#N/A	#N/A	#N/A	#N/A	#N/A	#N/A	1.08539	#N/A	#N/A	#N/A	0.48629	0.0725356	#N/A	3.54421	#N/A	#N/A	#N/A	#N/A	#N/A	#N/A	#N/A	#N/A	#N/A	#N/A	#N/A	#N/A	#N/A	11	ENSG00000226900		lncRNA	novel transcript
ZBTB44-DT	#N/A	#N/A	0.679	1.46817	#N/A	1.28499	1.45895	#N/A	#N/A	#N/A	#N/A	#N/A	#N/A	0.649758	1.54538	#N/A	#N/A	1.57861	#N/A	#N/A	#N/A	1.30701	#N/A	0.836188	#N/A	#N/A	1.32845	#N/A	#N/A	#N/A	#N/A	#N/A	#N/A	#N/A	#N/A	#N/A	#N/A	#N/A	#N/A	#N/A	#N/A	#N/A	#N/A	#N/A	#N/A	#N/A	0.592868	#N/A	#N/A	#N/A	#N/A	#N/A	#N/A	#N/A	#N/A	#N/A	#N/A	#N/A	#N/A	#N/A	#N/A	#N/A	#N/A	11	ENSG00000175773	ZBTB44-DT	lncRNA	ZBTB44 divergent transcript [Source:HGNC Symbol;Acc:HGNC:54265]
LINC02112	#N/A	#N/A	#N/A	2.74703	#N/A	1.04188	#N/A	#N/A	#N/A	#N/A	#N/A	#N/A	#N/A	#N/A	2.74617	2.59812	#N/A	1.53138	#N/A	#N/A	#N/A	#N/A	1.69532	#N/A	#N/A	#N/A	1.50973	#N/A	1.06211	#N/A	#N/A	#N/A	#N/A	#N/A	#N/A	#N/A	#N/A	#N/A	#N/A	#N/A	#N/A	#N/A	#N/A	#N/A	#N/A	#N/A	#N/A	#N/A	#N/A	#N/A	#N/A	1.17984	2.44859	#N/A	#N/A	#N/A	#N/A	0.679544	#N/A	#N/A	#N/A	#N/A	#N/A	11	ENSG00000249781	LINC02112	lncRNA	long intergenic non-protein coding RNA 2112 [Source:HGNC Symbol;Acc:HGNC:27756]
LINC01476	#N/A	#N/A	#N/A	1.11389	#N/A	#N/A	1.02103	#N/A	#N/A	#N/A	#N/A	#N/A	#N/A	1.13042	1.03426	1.24572	#N/A	1.16571	#N/A	#N/A	#N/A	2.13726	#N/A	#N/A	#N/A	#N/A	#N/A	#N/A	#N/A	#N/A	1.82759	#N/A	1.6736	#N/A	#N/A	#N/A	#N/A	#N/A	#N/A	#N/A	#N/A	#N/A	#N/A	#N/A	#N/A	#N/A	#N/A	#N/A	#N/A	#N/A	#N/A	#N/A	#N/A	#N/A	#N/A	#N/A	1.23209	#N/A	#N/A	#N/A	#N/A	1.16164	#N/A	11	ENSG00000265313	LINC01476	lncRNA	long intergenic non-protein coding RNA 1476 [Source:HGNC Symbol;Acc:HGNC:51117]
#286548	#N/A	#N/A	#N/A	1.32066	#N/A	#N/A	#N/A	#N/A	#N/A	#N/A	#N/A	#N/A	#N/A	2.14396	2.05348	1.32868	#N/A	1.30608	#N/A	#N/A	#N/A	#N/A	#N/A	#N/A	#N/A	#N/A	#N/A	#N/A	#N/A	#N/A	1.60346	#N/A	#N/A	#N/A	#N/A	#N/A	#N/A	#N/A	#N/A	#N/A	#N/A	#N/A	#N/A	#N/A	#N/A	#N/A	#N/A	#N/A	#N/A	#N/A	#N/A	2.02221	#N/A	0.737902	0.741322	#N/A	#N/A	0.479746	0.663074	#N/A	#N/A	#N/A	#N/A	11	ENSG00000286548		lncRNA	novel transcript, antisense to LRRC8B
TEX264	#N/A	#N/A	#N/A	#N/A	1.29274	#N/A	#N/A	#N/A	#N/A	#N/A	#N/A	#N/A	#N/A	0.833162	#N/A	#N/A	#N/A	1.01144	#N/A	#N/A	#N/A	#N/A	#N/A	1.5379	#N/A	#N/A	#N/A	2.0948	#N/A	#N/A	#N/A	#N/A	#N/A	#N/A	#N/A	#N/A	#N/A	#N/A	#N/A	#N/A	#N/A	#N/A	#N/A	#N/A	#N/A	#N/A	#N/A	#N/A	#N/A	#N/A	#N/A	2.06731	1.50851	1.1287	1.26648	#N/A	1.63247	3.84827	#N/A	#N/A	#N/A	#N/A	#N/A	11	ENSG00000164081	TEX264	protein_coding	testis expressed 264, ER-phagy receptor [Source:HGNC Symbol;Acc:HGNC:30247]
SLC25A39	#N/A	#N/A	#N/A	#N/A	1.08139	#N/A	#N/A	#N/A	#N/A	#N/A	#N/A	#N/A	#N/A	0.74138	1.09687	1.44381	#N/A	0.856195	#N/A	1.45525	#N/A	#N/A	#N/A	#N/A	#N/A	#N/A	1.78195	1.77499	#N/A	#N/A	#N/A	#N/A	#N/A	#N/A	#N/A	#N/A	#N/A	#N/A	#N/A	#N/A	#N/A	#N/A	#N/A	#N/A	#N/A	#N/A	#N/A	#N/A	#N/A	#N/A	#N/A	0.594764	#N/A	1.0126	#N/A	#N/A	#N/A	#N/A	#N/A	1.54427	#N/A	#N/A	#N/A	11	ENSG00000013306	SLC25A39	protein_coding	solute carrier family 25 member 39 [Source:HGNC Symbol;Acc:HGNC:24279]
ZSCAN23	#N/A	#N/A	#N/A	#N/A	#N/A	1.46903	#N/A	#N/A	#N/A	#N/A	#N/A	#N/A	#N/A	#N/A	#N/A	#N/A	#N/A	#N/A	#N/A	#N/A	#N/A	#N/A	#N/A	#N/A	#N/A	#N/A	2.44336	1.48706	1.60804	#N/A	#N/A	#N/A	#N/A	#N/A	#N/A	#N/A	#N/A	#N/A	0.720183	#N/A	#N/A	#N/A	0.997249	1.16442	#N/A	#N/A	0.547743	#N/A	1.10805	1.22924	#N/A	#N/A	#N/A	#N/A	#N/A	#N/A	#N/A	#N/A	#N/A	#N/A	#N/A	#N/A	0.968506	11	ENSG00000187987	ZSCAN23	protein_coding	zinc finger and SCAN domain containing 23 [Source:HGNC Symbol;Acc:HGNC:21193]
PPP2R1A	#N/A	#N/A	#N/A	#N/A	#N/A	0.983822	#N/A	#N/A	#N/A	#N/A	#N/A	#N/A	#N/A	1.52636	#N/A	1.4543	1.44928	1.41804	1.66468	#N/A	#N/A	#N/A	#N/A	1.31831	#N/A	#N/A	#N/A	#N/A	#N/A	#N/A	#N/A	#N/A	#N/A	#N/A	#N/A	#N/A	0.332733	#N/A	#N/A	#N/A	#N/A	#N/A	#N/A	#N/A	#N/A	#N/A	#N/A	#N/A	#N/A	0.528825	#N/A	#N/A	#N/A	#N/A	#N/A	#N/A	#N/A	#N/A	#N/A	#N/A	#N/A	0.899036	1.01141	11	ENSG00000105568	PPP2R1A	protein_coding	protein phosphatase 2 scaffold subunit Aalpha [Source:HGNC Symbol;Acc:HGNC:9302]
STX3	#N/A	#N/A	#N/A	#N/A	#N/A	#N/A	#N/A	#N/A	#N/A	#N/A	#N/A	#N/A	#N/A	2.3572	1.51256	1.44729	1.42131	2.31831	1.68291	#N/A	2.38751	2.0544	#N/A	1.35453	#N/A	#N/A	#N/A	#N/A	#N/A	#N/A	#N/A	#N/A	#N/A	#N/A	#N/A	#N/A	#N/A	#N/A	#N/A	#N/A	#N/A	#N/A	#N/A	#N/A	#N/A	#N/A	#N/A	#N/A	1.01052	0.316073	#N/A	#N/A	#N/A	#N/A	#N/A	#N/A	#N/A	#N/A	#N/A	#N/A	#N/A	#N/A	#N/A	11	ENSG00000166900	STX3	protein_coding	syntaxin 3 [Source:HGNC Symbol;Acc:HGNC:11438]
SIDT1	#N/A	#N/A	#N/A	#N/A	#N/A	#N/A	#N/A	#N/A	#N/A	#N/A	#N/A	#N/A	#N/A	2.1252	1.84354	1.30034	#N/A	1.59709	#N/A	#N/A	1.19036	1.84583	#N/A	#N/A	#N/A	#N/A	#N/A	#N/A	#N/A	#N/A	1.8421	#N/A	1.7553	#N/A	#N/A	#N/A	#N/A	#N/A	#N/A	#N/A	#N/A	#N/A	#N/A	#N/A	#N/A	#N/A	#N/A	#N/A	#N/A	#N/A	#N/A	1.98493	#N/A	#N/A	1.50188	#N/A	#N/A	2.14243	#N/A	#N/A	#N/A	#N/A	#N/A	11	ENSG00000072858	SIDT1	protein_coding	SID1 transmembrane family member 1 [Source:HGNC Symbol;Acc:HGNC:25967]
MYO10	#N/A	#N/A	#N/A	#N/A	#N/A	#N/A	#N/A	#N/A	#N/A	#N/A	#N/A	#N/A	#N/A	2.82127	2.07677	2.82093	#N/A	3.5344	1.17658	1.55334	1.83277	1.49197	#N/A	3.53636	#N/A	#N/A	#N/A	#N/A	#N/A	#N/A	#N/A	#N/A	#N/A	#N/A	#N/A	#N/A	#N/A	#N/A	#N/A	#N/A	1.77509	2.1793	#N/A	#N/A	#N/A	#N/A	#N/A	#N/A	#N/A	#N/A	#N/A	#N/A	#N/A	#N/A	#N/A	#N/A	#N/A	#N/A	#N/A	#N/A	#N/A	#N/A	#N/A	11	ENSG00000145555	MYO10	protein_coding	myosin X [Source:HGNC Symbol;Acc:HGNC:7593]
JAG2	#N/A	#N/A	#N/A	#N/A	#N/A	#N/A	#N/A	#N/A	#N/A	#N/A	#N/A	#N/A	#N/A	6.69363	2.40441	3.67405	#N/A	1.67034	#N/A	#N/A	#N/A	0.751223	#N/A	0.469441	#N/A	#N/A	#N/A	#N/A	#N/A	#N/A	1.40003	#N/A	1.05421	#N/A	#N/A	#N/A	#N/A	#N/A	#N/A	#N/A	#N/A	#N/A	#N/A	#N/A	#N/A	#N/A	#N/A	#N/A	#N/A	#N/A	0.438181	1.64461	#N/A	#N/A	#N/A	#N/A	#N/A	#N/A	#N/A	#N/A	#N/A	#N/A	0.811389	11	ENSG00000184916	JAG2	protein_coding	jagged canonical Notch ligand 2 [Source:HGNC Symbol;Acc:HGNC:6189]
ZNF800	#N/A	#N/A	#N/A	#N/A	#N/A	#N/A	#N/A	#N/A	#N/A	#N/A	#N/A	#N/A	#N/A	0.257681	#N/A	#N/A	0.718719	#N/A	#N/A	1.22975	#N/A	0.750204	#N/A	#N/A	#N/A	#N/A	#N/A	#N/A	#N/A	#N/A	#N/A	#N/A	#N/A	#N/A	#N/A	#N/A	#N/A	#N/A	#N/A	#N/A	#N/A	#N/A	#N/A	#N/A	#N/A	#N/A	#N/A	#N/A	#N/A	#N/A	#N/A	0.326261	0.562426	0.691632	0.621622	#N/A	1.09599	1.6361	#N/A	1.1465	#N/A	#N/A	#N/A	11	ENSG00000048405	ZNF800	protein_coding	zinc finger protein 800 [Source:HGNC Symbol;Acc:HGNC:27267]
MFSD13A	#N/A	#N/A	#N/A	#N/A	#N/A	#N/A	#N/A	#N/A	#N/A	#N/A	#N/A	#N/A	#N/A	1.71885	2.67104	1.78327	#N/A	2.34505	1.17536	#N/A	0.871902	1.06557	#N/A	#N/A	#N/A	#N/A	#N/A	#N/A	#N/A	#N/A	0.693386	#N/A	#N/A	#N/A	#N/A	#N/A	#N/A	#N/A	#N/A	#N/A	#N/A	#N/A	#N/A	#N/A	#N/A	#N/A	#N/A	#N/A	#N/A	#N/A	#N/A	1.0636	1.16092	#N/A	1.61142	#N/A	#N/A	#N/A	#N/A	#N/A	#N/A	#N/A	#N/A	11	ENSG00000138111	MFSD13A	protein_coding	major facilitator superfamily domain containing 13A [Source:HGNC Symbol;Acc:HGNC:26196]
CCSER1	#N/A	#N/A	#N/A	#N/A	#N/A	#N/A	#N/A	#N/A	#N/A	#N/A	#N/A	#N/A	#N/A	3.02284	1.5965	#N/A	#N/A	3.26466	#N/A	1.30059	1.65554	1.13279	#N/A	#N/A	#N/A	#N/A	#N/A	#N/A	#N/A	#N/A	0.683573	#N/A	#N/A	#N/A	#N/A	#N/A	#N/A	#N/A	#N/A	0.557531	#N/A	#N/A	1.43143	#N/A	#N/A	#N/A	#N/A	0.118605	#N/A	0.72869	#N/A	#N/A	#N/A	#N/A	#N/A	#N/A	#N/A	#N/A	#N/A	#N/A	#N/A	#N/A	#N/A	11	ENSG00000184305	CCSER1	protein_coding	coiled-coil serine rich protein 1 [Source:HGNC Symbol;Acc:HGNC:29349]
PLEKHM3#178385	#N/A	#N/A	#N/A	#N/A	#N/A	#N/A	#N/A	#N/A	#N/A	#N/A	#N/A	#N/A	#N/A	0.540468	0.535902	0.424063	#N/A	#N/A	#N/A	1.46955	#N/A	#N/A	#N/A	1.41672	#N/A	#N/A	#N/A	#N/A	#N/A	#N/A	0.34709	#N/A	#N/A	#N/A	#N/A	#N/A	#N/A	#N/A	#N/A	#N/A	#N/A	#N/A	#N/A	#N/A	#N/A	#N/A	#N/A	#N/A	0.603245	#N/A	#N/A	#N/A	#N/A	#N/A	0.538081	#N/A	1.76086	#N/A	0.897043	#N/A	#N/A	0.726254	#N/A	11	ENSG00000178385	PLEKHM3	protein_coding	pleckstrin homology domain containing M3 [Source:HGNC Symbol;Acc:HGNC:34006]
POR	#N/A	#N/A	#N/A	#N/A	#N/A	#N/A	#N/A	#N/A	#N/A	#N/A	#N/A	#N/A	#N/A	#N/A	0.445257	#N/A	#N/A	#N/A	#N/A	0.932574	#N/A	#N/A	#N/A	1.67363	#N/A	#N/A	#N/A	#N/A	#N/A	#N/A	#N/A	#N/A	#N/A	#N/A	#N/A	#N/A	#N/A	#N/A	0.224658	#N/A	#N/A	#N/A	0.44185	0.408172	0.414929	#N/A	0.479942	0.223755	#N/A	0.354232	#N/A	#N/A	#N/A	#N/A	#N/A	#N/A	#N/A	#N/A	#N/A	#N/A	#N/A	1.02652	#N/A	11	ENSG00000127948	POR	protein_coding	cytochrome p450 oxidoreductase [Source:HGNC Symbol;Acc:HGNC:9208]
PIK3C2A	#N/A	#N/A	#N/A	#N/A	#N/A	#N/A	#N/A	#N/A	#N/A	#N/A	#N/A	#N/A	#N/A	#N/A	0.385756	#N/A	#N/A	#N/A	#N/A	0.663473	0.581818	#N/A	#N/A	0.940363	#N/A	#N/A	#N/A	#N/A	#N/A	#N/A	#N/A	#N/A	#N/A	#N/A	#N/A	#N/A	#N/A	#N/A	#N/A	#N/A	#N/A	#N/A	#N/A	#N/A	#N/A	#N/A	#N/A	#N/A	0.847042	#N/A	#N/A	0.367476	#N/A	#N/A	0.487457	0.728852	#N/A	0.70144	#N/A	0.83365	#N/A	0.645811	#N/A	11	ENSG00000011405	PIK3C2A	protein_coding	phosphatidylinositol-4-phosphate 3-kinase catalytic subunit type 2 alpha [Source:HGNC Symbol;Acc:HGNC:8971]
SMARCA2	#N/A	#N/A	#N/A	#N/A	#N/A	#N/A	#N/A	#N/A	#N/A	#N/A	#N/A	#N/A	#N/A	#N/A	#N/A	#N/A	#N/A	#N/A	#N/A	1.23676	#N/A	#N/A	#N/A	0.858679	#N/A	#N/A	#N/A	#N/A	#N/A	#N/A	#N/A	#N/A	#N/A	#N/A	#N/A	#N/A	#N/A	#N/A	#N/A	#N/A	#N/A	#N/A	#N/A	#N/A	#N/A	#N/A	#N/A	#N/A	#N/A	#N/A	0.152615	0.758538	0.523447	0.798419	1.0723	0.810515	1.48309	1.61184	#N/A	0.922484	#N/A	#N/A	#N/A	11	ENSG00000080503	SMARCA2	protein_coding	SWI/SNF related, matrix associated, actin dependent regulator of chromatin, subfamily a, member 2 [Source:HGNC Symbol;Acc:HGNC:11098]
#248896	#N/A	#N/A	#N/A	#N/A	#N/A	#N/A	#N/A	#N/A	#N/A	#N/A	#N/A	#N/A	#N/A	1.2247	2.1994	1.16896	#N/A	2.75028	#N/A	#N/A	#N/A	#N/A	#N/A	1.01593	#N/A	#N/A	2.35061	#N/A	1.57503	#N/A	#N/A	#N/A	#N/A	#N/A	#N/A	#N/A	#N/A	#N/A	#N/A	#N/A	#N/A	#N/A	#N/A	#N/A	#N/A	#N/A	#N/A	#N/A	#N/A	#N/A	#N/A	0.866204	1.05275	#N/A	#N/A	#N/A	0.708755	#N/A	#N/A	#N/A	#N/A	1.36374	#N/A	11	ENSG00000248896		lncRNA	novel transcript, antisense to SOX7 and PINX1
NLRC3	#N/A	#N/A	#N/A	#N/A	#N/A	#N/A	#N/A	#N/A	#N/A	#N/A	#N/A	#N/A	#N/A	2.30834	1.83442	2.81829	3.22579	1.86026	#N/A	#N/A	#N/A	#N/A	#N/A	1.04114	#N/A	#N/A	1.49844	#N/A	1.56837	#N/A	0.757417	#N/A	#N/A	#N/A	#N/A	#N/A	#N/A	#N/A	#N/A	#N/A	#N/A	#N/A	#N/A	#N/A	#N/A	#N/A	#N/A	#N/A	#N/A	#N/A	#N/A	1.27152	#N/A	#N/A	1.50268	#N/A	#N/A	#N/A	#N/A	#N/A	#N/A	#N/A	#N/A	11	ENSG00000167984	NLRC3	protein_coding	NLR family CARD domain containing 3 [Source:HGNC Symbol;Acc:HGNC:29889]
ILVBL	#N/A	#N/A	#N/A	#N/A	#N/A	#N/A	#N/A	#N/A	#N/A	#N/A	#N/A	#N/A	#N/A	0.860025	1.07133	1.27971	#N/A	1.91621	#N/A	#N/A	1.24089	#N/A	#N/A	1.02946	#N/A	#N/A	#N/A	#N/A	#N/A	#N/A	#N/A	#N/A	#N/A	#N/A	#N/A	#N/A	#N/A	#N/A	#N/A	#N/A	#N/A	#N/A	#N/A	#N/A	#N/A	#N/A	#N/A	#N/A	#N/A	0.478627	#N/A	0.801485	#N/A	#N/A	#N/A	#N/A	0.729858	1.33976	#N/A	#N/A	1.72395	#N/A	#N/A	11	ENSG00000105135	ILVBL	protein_coding	ilvB acetolactate synthase like [Source:HGNC Symbol;Acc:HGNC:6041]
TGM2	#N/A	#N/A	#N/A	#N/A	#N/A	#N/A	#N/A	#N/A	#N/A	#N/A	#N/A	#N/A	#N/A	0.219488	0.139772	0.153147	#N/A	0.161103	#N/A	#N/A	#N/A	#N/A	#N/A	#N/A	#N/A	#N/A	#N/A	#N/A	#N/A	#N/A	0.159389	#N/A	#N/A	#N/A	#N/A	#N/A	#N/A	#N/A	0.0526123	#N/A	#N/A	#N/A	0.0908424	#N/A	0.0223812	#N/A	0.106623	0.0272641	#N/A	0.0983594	#N/A	#N/A	#N/A	#N/A	#N/A	#N/A	#N/A	#N/A	#N/A	#N/A	#N/A	#N/A	#N/A	11	ENSG00000198959	TGM2	protein_coding	transglutaminase 2 [Source:HGNC Symbol;Acc:HGNC:11778]
ARHGAP17#140750	#N/A	#N/A	#N/A	#N/A	#N/A	#N/A	#N/A	#N/A	#N/A	#N/A	#N/A	#N/A	#N/A	0.589707	#N/A	0.341504	#N/A	0.684412	0.865255	#N/A	0.690305	#N/A	#N/A	#N/A	#N/A	#N/A	#N/A	#N/A	#N/A	#N/A	0.494632	#N/A	0.461782	#N/A	#N/A	#N/A	#N/A	#N/A	0.270363	#N/A	#N/A	#N/A	0.278496	#N/A	#N/A	#N/A	0.271472	#N/A	0.748965	#N/A	#N/A	#N/A	#N/A	#N/A	#N/A	#N/A	#N/A	#N/A	#N/A	#N/A	#N/A	#N/A	#N/A	11	ENSG00000140750	ARHGAP17	protein_coding	Rho GTPase activating protein 17 [Source:HGNC Symbol;Acc:HGNC:18239]
#259287	#N/A	#N/A	#N/A	#N/A	#N/A	#N/A	#N/A	#N/A	#N/A	#N/A	#N/A	#N/A	#N/A	1.24122	1.04676	0.808345	#N/A	1.61982	#N/A	#N/A	#N/A	#N/A	#N/A	#N/A	#N/A	#N/A	1.65768	3.27804	#N/A	#N/A	#N/A	#N/A	#N/A	#N/A	#N/A	#N/A	#N/A	#N/A	#N/A	#N/A	#N/A	#N/A	0.39495	#N/A	0.672257	#N/A	#N/A	#N/A	#N/A	0.566839	#N/A	1.10029	#N/A	#N/A	1.82027	#N/A	#N/A	#N/A	#N/A	#N/A	#N/A	#N/A	#N/A	11	ENSG00000259287		lncRNA	novel transcript, antisense to RYR3
PALD1	#N/A	#N/A	#N/A	#N/A	#N/A	#N/A	#N/A	#N/A	#N/A	#N/A	#N/A	#N/A	#N/A	1.768	1.73743	1.61702	#N/A	3.05367	1.77841	2.42809	3.14483	#N/A	#N/A	#N/A	#N/A	#N/A	#N/A	#N/A	#N/A	#N/A	#N/A	#N/A	#N/A	#N/A	#N/A	#N/A	#N/A	#N/A	#N/A	#N/A	#N/A	#N/A	#N/A	#N/A	#N/A	#N/A	#N/A	#N/A	#N/A	#N/A	#N/A	1.37627	#N/A	#N/A	1.43024	#N/A	#N/A	#N/A	#N/A	#N/A	#N/A	2.66548	2.17319	11	ENSG00000107719	PALD1	protein_coding	phosphatase domain containing paladin 1 [Source:HGNC Symbol;Acc:HGNC:23530]
SUN2	#N/A	#N/A	#N/A	#N/A	#N/A	#N/A	#N/A	#N/A	#N/A	#N/A	#N/A	#N/A	#N/A	0.559717	0.57454	0.555408	#N/A	0.705312	1.76461	1.72609	#N/A	#N/A	#N/A	#N/A	#N/A	#N/A	1.17223	#N/A	#N/A	#N/A	#N/A	#N/A	#N/A	#N/A	#N/A	#N/A	#N/A	#N/A	#N/A	#N/A	#N/A	#N/A	#N/A	#N/A	#N/A	#N/A	#N/A	#N/A	#N/A	#N/A	#N/A	1.13397	#N/A	#N/A	1.38488	1.3934	#N/A	1.01562	#N/A	#N/A	#N/A	#N/A	#N/A	11	ENSG00000100242	SUN2	protein_coding	Sad1 and UNC84 domain containing 2 [Source:HGNC Symbol;Acc:HGNC:14210]
CRYBG1	#N/A	#N/A	#N/A	#N/A	#N/A	#N/A	#N/A	#N/A	#N/A	#N/A	#N/A	#N/A	#N/A	0.373271	0.785113	0.766451	1.49664	#N/A	#N/A	#N/A	#N/A	#N/A	#N/A	#N/A	#N/A	#N/A	#N/A	#N/A	#N/A	#N/A	1.28095	#N/A	#N/A	#N/A	#N/A	#N/A	#N/A	#N/A	#N/A	#N/A	#N/A	#N/A	#N/A	#N/A	#N/A	#N/A	#N/A	#N/A	#N/A	#N/A	#N/A	1.66974	1.48399	#N/A	1.62747	1.29659	2.57371	2.07775	#N/A	#N/A	#N/A	#N/A	#N/A	11	ENSG00000112297	CRYBG1	protein_coding	crystallin beta-gamma domain containing 1 [Source:HGNC Symbol;Acc:HGNC:356]
ZNF793	#N/A	#N/A	#N/A	#N/A	#N/A	#N/A	#N/A	#N/A	#N/A	#N/A	#N/A	#N/A	#N/A	#N/A	1.07342	#N/A	#N/A	#N/A	#N/A	2.43014	#N/A	#N/A	#N/A	#N/A	#N/A	#N/A	2.14114	1.34647	2.93619	#N/A	#N/A	#N/A	#N/A	#N/A	#N/A	#N/A	#N/A	#N/A	0.574211	#N/A	#N/A	#N/A	0.992913	#N/A	0.728974	#N/A	1.0738	0.758118	#N/A	1.24926	#N/A	#N/A	#N/A	#N/A	#N/A	#N/A	#N/A	#N/A	#N/A	#N/A	#N/A	#N/A	#N/A	11	ENSG00000188227	ZNF793	protein_coding	zinc finger protein 793 [Source:HGNC Symbol;Acc:HGNC:33115]
PKIG	#N/A	#N/A	#N/A	#N/A	#N/A	#N/A	#N/A	#N/A	#N/A	#N/A	#N/A	#N/A	#N/A	#N/A	0.402885	#N/A	0.671799	#N/A	#N/A	#N/A	#N/A	#N/A	#N/A	#N/A	#N/A	#N/A	2.62903	1.74645	2.44874	#N/A	1.58765	#N/A	1.56394	0.70883	#N/A	#N/A	#N/A	#N/A	#N/A	#N/A	#N/A	#N/A	#N/A	#N/A	#N/A	#N/A	#N/A	#N/A	0.675681	#N/A	#N/A	#N/A	#N/A	#N/A	#N/A	#N/A	#N/A	#N/A	#N/A	#N/A	#N/A	2.41564	2.6515	11	ENSG00000168734	PKIG	protein_coding	cAMP-dependent protein kinase inhibitor gamma [Source:HGNC Symbol;Acc:HGNC:9019]
FCHSD2	#N/A	#N/A	#N/A	#N/A	#N/A	#N/A	#N/A	#N/A	#N/A	#N/A	#N/A	#N/A	#N/A	#N/A	0.239656	0.277424	#N/A	0.413657	#N/A	0.938065	#N/A	#N/A	#N/A	#N/A	#N/A	#N/A	#N/A	#N/A	#N/A	#N/A	#N/A	#N/A	#N/A	#N/A	#N/A	#N/A	#N/A	#N/A	0.447688	#N/A	#N/A	#N/A	0.469978	0.368899	0.272587	#N/A	0.478403	0.166398	#N/A	0.525332	#N/A	#N/A	#N/A	#N/A	#N/A	#N/A	#N/A	#N/A	#N/A	#N/A	#N/A	#N/A	#N/A	11	ENSG00000137478	FCHSD2	protein_coding	FCH and double SH3 domains 2 [Source:HGNC Symbol;Acc:HGNC:29114]
STXBP1	#N/A	#N/A	#N/A	#N/A	#N/A	#N/A	#N/A	#N/A	#N/A	#N/A	#N/A	#N/A	#N/A	#N/A	#N/A	#N/A	#N/A	#N/A	#N/A	#N/A	#N/A	#N/A	#N/A	#N/A	#N/A	#N/A	1.91594	1.05773	#N/A	#N/A	#N/A	#N/A	#N/A	#N/A	#N/A	#N/A	#N/A	#N/A	0.336755	#N/A	#N/A	#N/A	0.3408	#N/A	0.385996	#N/A	0.243356	#N/A	#N/A	0.431973	#N/A	#N/A	#N/A	#N/A	0.738677	#N/A	1.10865	#N/A	#N/A	#N/A	#N/A	1.11665	3.20902	11	ENSG00000136854	STXBP1	protein_coding	syntaxin binding protein 1 [Source:HGNC Symbol;Acc:HGNC:11444]
WWTR1	#N/A	#N/A	#N/A	#N/A	#N/A	#N/A	#N/A	#N/A	#N/A	#N/A	#N/A	#N/A	#N/A	#N/A	#N/A	#N/A	#N/A	#N/A	#N/A	#N/A	#N/A	#N/A	#N/A	#N/A	#N/A	#N/A	2.10129	1.83926	2.97394	#N/A	#N/A	#N/A	#N/A	#N/A	#N/A	#N/A	#N/A	#N/A	0.29268	#N/A	#N/A	#N/A	0.421971	0.356232	0.422403	#N/A	0.427893	#N/A	#N/A	0.585952	#N/A	#N/A	#N/A	#N/A	#N/A	#N/A	#N/A	#N/A	#N/A	#N/A	#N/A	3.53038	2.06747	11	ENSG00000018408	WWTR1	protein_coding	WW domain containing transcription regulator 1 [Source:HGNC Symbol;Acc:HGNC:24042]
TMCO3	#N/A	#N/A	#N/A	#N/A	#N/A	#N/A	#N/A	#N/A	#N/A	#N/A	#N/A	#N/A	#N/A	#N/A	#N/A	#N/A	#N/A	#N/A	#N/A	#N/A	#N/A	#N/A	#N/A	#N/A	#N/A	#N/A	#N/A	#N/A	#N/A	#N/A	0.491255	#N/A	#N/A	#N/A	#N/A	#N/A	#N/A	#N/A	0.361208	#N/A	#N/A	#N/A	0.609145	0.447941	0.724458	#N/A	0.557804	#N/A	1.28433	0.562447	#N/A	#N/A	#N/A	#N/A	#N/A	#N/A	#N/A	1.07096	#N/A	#N/A	#N/A	0.853925	1.42447	11	ENSG00000150403	TMCO3	protein_coding	transmembrane and coiled-coil domains 3 [Source:HGNC Symbol;Acc:HGNC:20329]
PDE7B	1.04662	#N/A	#N/A	1.20656	0.373079	#N/A	#N/A	#N/A	#N/A	#N/A	#N/A	#N/A	#N/A	#N/A	#N/A	#N/A	#N/A	#N/A	#N/A	#N/A	#N/A	#N/A	#N/A	#N/A	#N/A	#N/A	#N/A	0.740228	0.963907	#N/A	#N/A	#N/A	#N/A	#N/A	#N/A	#N/A	#N/A	#N/A	#N/A	#N/A	#N/A	#N/A	#N/A	0.21264	#N/A	#N/A	#N/A	#N/A	#N/A	#N/A	#N/A	#N/A	0.64691	#N/A	#N/A	#N/A	1.43561	#N/A	#N/A	#N/A	#N/A	2.87326	3.22629	10	ENSG00000171408	PDE7B	protein_coding	phosphodiesterase 7B [Source:HGNC Symbol;Acc:HGNC:8792]
VAPB	0.942499	#N/A	#N/A	#N/A	#N/A	#N/A	#N/A	#N/A	0.739819	#N/A	1.10787	#N/A	#N/A	#N/A	#N/A	#N/A	#N/A	#N/A	#N/A	1.38459	#N/A	#N/A	#N/A	0.831959	#N/A	#N/A	#N/A	#N/A	#N/A	#N/A	#N/A	#N/A	#N/A	#N/A	#N/A	#N/A	#N/A	#N/A	#N/A	#N/A	#N/A	#N/A	#N/A	#N/A	#N/A	#N/A	#N/A	#N/A	#N/A	#N/A	#N/A	0.351624	#N/A	#N/A	1.06026	0.886126	2.08463	2.40385	#N/A	#N/A	#N/A	#N/A	#N/A	10	ENSG00000124164	VAPB	protein_coding	VAMP associated protein B and C [Source:HGNC Symbol;Acc:HGNC:12649]
LINC01273	0.714589	#N/A	1.62687	#N/A	1.40711	#N/A	#N/A	#N/A	#N/A	#N/A	#N/A	#N/A	#N/A	1.68268	#N/A	1.66839	#N/A	#N/A	#N/A	#N/A	#N/A	#N/A	#N/A	#N/A	#N/A	#N/A	2.1223	0.93123	1.02315	#N/A	#N/A	#N/A	#N/A	#N/A	#N/A	#N/A	0.277147	#N/A	#N/A	#N/A	#N/A	#N/A	#N/A	#N/A	#N/A	#N/A	#N/A	#N/A	#N/A	#N/A	#N/A	#N/A	#N/A	#N/A	#N/A	#N/A	#N/A	#N/A	0.745977	#N/A	#N/A	#N/A	#N/A	10	ENSG00000231742	LINC01273	lncRNA	long intergenic non-protein coding RNA 1273 [Source:HGNC Symbol;Acc:HGNC:50329]
NCAM1	1.37539	#N/A	2.30304	1.77138	1.64515	4.24191	1.2178	#N/A	#N/A	#N/A	#N/A	#N/A	#N/A	#N/A	#N/A	#N/A	#N/A	#N/A	#N/A	#N/A	#N/A	#N/A	#N/A	#N/A	#N/A	#N/A	2.04213	1.2358	#N/A	#N/A	#N/A	#N/A	#N/A	#N/A	#N/A	#N/A	#N/A	#N/A	#N/A	#N/A	#N/A	#N/A	#N/A	#N/A	#N/A	#N/A	#N/A	#N/A	#N/A	#N/A	#N/A	2.107	#N/A	#N/A	3.76032	#N/A	#N/A	#N/A	#N/A	#N/A	#N/A	#N/A	#N/A	10	ENSG00000149294	NCAM1	protein_coding	neural cell adhesion molecule 1 [Source:HGNC Symbol;Acc:HGNC:7656]
CDC42BPA	#N/A	3.29943	#N/A	#N/A	#N/A	#N/A	#N/A	#N/A	#N/A	#N/A	#N/A	#N/A	#N/A	#N/A	#N/A	#N/A	#N/A	#N/A	#N/A	#N/A	#N/A	#N/A	#N/A	#N/A	#N/A	0.748188	1.5805	1.64741	2.41456	1.41613	#N/A	#N/A	#N/A	#N/A	0.112027	#N/A	#N/A	#N/A	#N/A	#N/A	#N/A	#N/A	#N/A	#N/A	#N/A	#N/A	#N/A	#N/A	#N/A	#N/A	#N/A	#N/A	#N/A	#N/A	#N/A	#N/A	0.87783	#N/A	#N/A	#N/A	#N/A	3.50377	3.16107	10	ENSG00000143776	CDC42BPA	protein_coding	CDC42 binding protein kinase alpha [Source:HGNC Symbol;Acc:HGNC:1737]
CFH	#N/A	2.61532	#N/A	#N/A	#N/A	#N/A	#N/A	#N/A	#N/A	#N/A	#N/A	#N/A	#N/A	#N/A	#N/A	#N/A	#N/A	#N/A	#N/A	#N/A	#N/A	#N/A	#N/A	#N/A	#N/A	#N/A	2.51328	1.78086	2.87431	#N/A	#N/A	#N/A	#N/A	#N/A	#N/A	#N/A	#N/A	#N/A	1.07074	#N/A	#N/A	#N/A	#N/A	#N/A	#N/A	#N/A	#N/A	#N/A	#N/A	#N/A	#N/A	1.31873	#N/A	#N/A	2.40315	1.10938	#N/A	1.9839	#N/A	#N/A	#N/A	#N/A	1.10761	10	ENSG00000000971	CFH	protein_coding	complement factor H [Source:HGNC Symbol;Acc:HGNC:4883]
MYO6	#N/A	1.88224	#N/A	#N/A	#N/A	#N/A	#N/A	#N/A	#N/A	#N/A	#N/A	#N/A	#N/A	#N/A	#N/A	#N/A	#N/A	#N/A	#N/A	#N/A	#N/A	#N/A	#N/A	#N/A	#N/A	#N/A	2.11718	1.70567	4.18408	#N/A	#N/A	#N/A	#N/A	#N/A	#N/A	#N/A	#N/A	#N/A	0.627064	#N/A	#N/A	#N/A	0.76692	0.402037	0.608714	#N/A	0.239106	#N/A	#N/A	0.936143	#N/A	#N/A	#N/A	#N/A	#N/A	#N/A	#N/A	#N/A	#N/A	#N/A	#N/A	#N/A	#N/A	10	ENSG00000196586	MYO6	protein_coding	myosin VI [Source:HGNC Symbol;Acc:HGNC:7605]
PIGL	#N/A	1.50398	#N/A	#N/A	0.538669	0.878443	0.671447	#N/A	0.754998	#N/A	0.7907	#N/A	#N/A	#N/A	#N/A	#N/A	#N/A	#N/A	#N/A	#N/A	#N/A	#N/A	#N/A	#N/A	#N/A	#N/A	0.466994	0.57722	0.766269	#N/A	#N/A	#N/A	#N/A	#N/A	#N/A	#N/A	#N/A	#N/A	#N/A	#N/A	#N/A	#N/A	#N/A	#N/A	#N/A	#N/A	#N/A	#N/A	#N/A	#N/A	#N/A	#N/A	#N/A	#N/A	#N/A	#N/A	0.939585	#N/A	#N/A	#N/A	#N/A	#N/A	#N/A	10	ENSG00000108474	PIGL	protein_coding	phosphatidylinositol glycan anchor biosynthesis class L [Source:HGNC Symbol;Acc:HGNC:8966]
SH3RF3	#N/A	1.47637	#N/A	#N/A	#N/A	#N/A	#N/A	#N/A	#N/A	#N/A	#N/A	#N/A	#N/A	#N/A	#N/A	#N/A	#N/A	#N/A	#N/A	#N/A	#N/A	#N/A	#N/A	#N/A	#N/A	#N/A	0.548905	0.656798	2.22313	1.75213	#N/A	#N/A	#N/A	#N/A	#N/A	#N/A	#N/A	#N/A	#N/A	#N/A	#N/A	#N/A	#N/A	#N/A	#N/A	#N/A	#N/A	#N/A	#N/A	#N/A	#N/A	1.99616	#N/A	#N/A	2.14794	#N/A	#N/A	0.898075	#N/A	#N/A	#N/A	2.16356	2.09368	10	ENSG00000172985	SH3RF3	protein_coding	SH3 domain containing ring finger 3 [Source:HGNC Symbol;Acc:HGNC:24699]
SUDS3	#N/A	2.07818	0.597343	#N/A	0.694654	1.21518	1.06954	0.702249	0.959397	#N/A	1.41993	#N/A	#N/A	#N/A	#N/A	#N/A	#N/A	#N/A	#N/A	#N/A	#N/A	#N/A	#N/A	#N/A	#N/A	#N/A	#N/A	#N/A	#N/A	#N/A	#N/A	#N/A	#N/A	#N/A	#N/A	#N/A	#N/A	#N/A	#N/A	#N/A	#N/A	#N/A	#N/A	#N/A	#N/A	#N/A	#N/A	#N/A	#N/A	#N/A	#N/A	#N/A	#N/A	#N/A	#N/A	#N/A	1.7578	0.83895	#N/A	#N/A	#N/A	#N/A	#N/A	10	ENSG00000111707	SUDS3	protein_coding	SDS3 homolog, SIN3A corepressor complex component [Source:HGNC Symbol;Acc:HGNC:29545]
#240553	#N/A	2.06019	#N/A	#N/A	#N/A	#N/A	#N/A	#N/A	1.39619	#N/A	#N/A	#N/A	#N/A	#N/A	#N/A	#N/A	#N/A	#N/A	#N/A	#N/A	#N/A	#N/A	#N/A	#N/A	0.92423	#N/A	0.999476	#N/A	#N/A	#N/A	#N/A	#N/A	#N/A	#N/A	#N/A	#N/A	0.381724	#N/A	#N/A	#N/A	#N/A	#N/A	#N/A	#N/A	#N/A	#N/A	#N/A	#N/A	#N/A	#N/A	0.242424	#N/A	#N/A	#N/A	0.889216	#N/A	1.87084	#N/A	0.828603	#N/A	#N/A	0.948199	#N/A	10	ENSG00000240553		lncRNA	novel transcript
EPHX1	#N/A	2.00747	#N/A	#N/A	#N/A	#N/A	#N/A	#N/A	#N/A	#N/A	1.23034	#N/A	#N/A	#N/A	#N/A	#N/A	#N/A	#N/A	#N/A	#N/A	#N/A	#N/A	#N/A	#N/A	#N/A	0.997428	1.46884	2.67152	3.18942	#N/A	0.650466	#N/A	#N/A	#N/A	#N/A	#N/A	#N/A	#N/A	#N/A	#N/A	#N/A	#N/A	#N/A	#N/A	#N/A	#N/A	#N/A	#N/A	#N/A	0.56516	#N/A	#N/A	#N/A	#N/A	#N/A	#N/A	#N/A	#N/A	#N/A	#N/A	#N/A	2.10965	2.00737	10	ENSG00000143819	EPHX1	protein_coding	epoxide hydrolase 1 [Source:HGNC Symbol;Acc:HGNC:3401]
ZNF236	#N/A	1.66659	0.279274	#N/A	#N/A	0.658689	#N/A	0.395431	0.741184	#N/A	#N/A	#N/A	#N/A	#N/A	#N/A	#N/A	#N/A	#N/A	#N/A	#N/A	#N/A	0.853465	#N/A	#N/A	#N/A	#N/A	#N/A	#N/A	#N/A	#N/A	#N/A	#N/A	#N/A	#N/A	#N/A	#N/A	#N/A	#N/A	#N/A	#N/A	#N/A	#N/A	#N/A	#N/A	#N/A	#N/A	#N/A	#N/A	#N/A	#N/A	#N/A	#N/A	#N/A	0.549687	0.769058	#N/A	5.42601	0.852427	#N/A	#N/A	#N/A	#N/A	#N/A	10	ENSG00000130856	ZNF236	protein_coding	zinc finger protein 236 [Source:HGNC Symbol;Acc:HGNC:13028]
DCBLD2	#N/A	1.94451	0.934766	#N/A	0.823109	1.13221	#N/A	0.682664	1.09278	#N/A	1.66184	#N/A	#N/A	#N/A	#N/A	#N/A	#N/A	#N/A	#N/A	#N/A	#N/A	#N/A	#N/A	#N/A	#N/A	#N/A	#N/A	#N/A	#N/A	#N/A	#N/A	#N/A	#N/A	#N/A	#N/A	#N/A	#N/A	#N/A	#N/A	#N/A	#N/A	#N/A	#N/A	#N/A	#N/A	#N/A	#N/A	#N/A	#N/A	#N/A	#N/A	#N/A	#N/A	#N/A	#N/A	#N/A	1.2807	#N/A	#N/A	#N/A	#N/A	6.17499	1.60401	10	ENSG00000057019	DCBLD2	protein_coding	discoidin, CUB and LCCL domain containing 2 [Source:HGNC Symbol;Acc:HGNC:24627]
NPAS3	#N/A	1.33905	#N/A	#N/A	#N/A	#N/A	#N/A	#N/A	#N/A	#N/A	#N/A	#N/A	#N/A	#N/A	#N/A	#N/A	#N/A	#N/A	#N/A	#N/A	#N/A	#N/A	#N/A	#N/A	#N/A	#N/A	#N/A	1.12334	3.8923	1.34067	#N/A	#N/A	#N/A	#N/A	0.324269	#N/A	#N/A	#N/A	#N/A	#N/A	0.255831	0.617855	#N/A	0.315507	#N/A	#N/A	#N/A	#N/A	#N/A	#N/A	#N/A	#N/A	#N/A	#N/A	#N/A	#N/A	#N/A	#N/A	#N/A	#N/A	#N/A	5.3166	5.01921	10	ENSG00000151322	NPAS3	protein_coding	neuronal PAS domain protein 3 [Source:HGNC Symbol;Acc:HGNC:19311]
BMPR2	#N/A	0.939149	#N/A	#N/A	#N/A	#N/A	#N/A	#N/A	#N/A	#N/A	#N/A	#N/A	#N/A	#N/A	#N/A	#N/A	#N/A	0.24933	#N/A	0.910024	#N/A	#N/A	#N/A	0.682353	#N/A	#N/A	0.340371	0.421026	#N/A	#N/A	0.191326	#N/A	#N/A	#N/A	#N/A	#N/A	#N/A	#N/A	#N/A	#N/A	#N/A	#N/A	#N/A	#N/A	#N/A	#N/A	#N/A	#N/A	#N/A	#N/A	#N/A	#N/A	#N/A	#N/A	#N/A	#N/A	0.779042	#N/A	#N/A	#N/A	#N/A	1.12649	0.573823	10	ENSG00000204217	BMPR2	protein_coding	bone morphogenetic protein receptor type 2 [Source:HGNC Symbol;Acc:HGNC:1078]
CHST3	#N/A	1.87872	#N/A	#N/A	#N/A	#N/A	#N/A	#N/A	#N/A	#N/A	#N/A	#N/A	#N/A	#N/A	#N/A	#N/A	#N/A	#N/A	#N/A	#N/A	#N/A	#N/A	#N/A	#N/A	#N/A	#N/A	2.76536	2.76613	3.18958	#N/A	#N/A	#N/A	#N/A	#N/A	#N/A	#N/A	#N/A	#N/A	#N/A	#N/A	#N/A	0.64142	#N/A	#N/A	#N/A	#N/A	#N/A	#N/A	#N/A	#N/A	0.470736	#N/A	#N/A	#N/A	#N/A	#N/A	1.29694	1.03263	#N/A	#N/A	#N/A	1.59195	2.09085	10	ENSG00000122863	CHST3	protein_coding	carbohydrate sulfotransferase 3 [Source:HGNC Symbol;Acc:HGNC:1971]
CLCC1	#N/A	1.76335	0.909479	#N/A	#N/A	#N/A	1.43525	#N/A	2.28641	#N/A	2.18963	#N/A	#N/A	#N/A	#N/A	#N/A	#N/A	#N/A	#N/A	#N/A	#N/A	1.51651	#N/A	1.70258	#N/A	#N/A	#N/A	#N/A	#N/A	#N/A	#N/A	#N/A	#N/A	#N/A	#N/A	#N/A	0.621306	#N/A	#N/A	#N/A	#N/A	#N/A	#N/A	#N/A	#N/A	#N/A	#N/A	#N/A	#N/A	#N/A	#N/A	#N/A	#N/A	#N/A	#N/A	0.972628	#N/A	2.10671	#N/A	#N/A	#N/A	#N/A	#N/A	10	ENSG00000121940	CLCC1	protein_coding	chloride channel CLIC like 1 [Source:HGNC Symbol;Acc:HGNC:29675]
ANKS1A	#N/A	0.99645	#N/A	#N/A	#N/A	#N/A	#N/A	#N/A	#N/A	#N/A	#N/A	#N/A	#N/A	#N/A	0.271632	#N/A	#N/A	#N/A	#N/A	1.12526	#N/A	#N/A	#N/A	0.707277	#N/A	#N/A	#N/A	#N/A	#N/A	#N/A	0.532742	#N/A	0.607797	#N/A	#N/A	#N/A	#N/A	#N/A	#N/A	#N/A	#N/A	#N/A	#N/A	#N/A	#N/A	#N/A	#N/A	#N/A	#N/A	#N/A	0.152631	#N/A	#N/A	#N/A	#N/A	#N/A	1.68027	#N/A	#N/A	#N/A	#N/A	0.645967	0.64931	10	ENSG00000064999	ANKS1A	protein_coding	ankyrin repeat and sterile alpha motif domain containing 1A [Source:HGNC Symbol;Acc:HGNC:20961]
TPP2	#N/A	1.16611	0.445373	#N/A	#N/A	0.678005	0.650091	0.523707	2.46995	#N/A	1.70783	#N/A	#N/A	#N/A	#N/A	#N/A	#N/A	#N/A	#N/A	0.904519	#N/A	#N/A	#N/A	#N/A	#N/A	#N/A	#N/A	#N/A	#N/A	#N/A	#N/A	#N/A	#N/A	#N/A	#N/A	#N/A	#N/A	#N/A	#N/A	#N/A	#N/A	#N/A	#N/A	#N/A	#N/A	#N/A	#N/A	#N/A	#N/A	#N/A	#N/A	#N/A	#N/A	#N/A	#N/A	#N/A	2.70307	0.762846	#N/A	#N/A	#N/A	#N/A	#N/A	10	ENSG00000134900	TPP2	protein_coding	tripeptidyl peptidase 2 [Source:HGNC Symbol;Acc:HGNC:12016]
KIDINS220	#N/A	1.00221	#N/A	#N/A	#N/A	#N/A	#N/A	#N/A	#N/A	#N/A	0.844224	#N/A	#N/A	#N/A	#N/A	#N/A	#N/A	#N/A	#N/A	#N/A	#N/A	#N/A	#N/A	0.822123	#N/A	#N/A	#N/A	#N/A	0.73782	#N/A	#N/A	#N/A	#N/A	#N/A	#N/A	#N/A	#N/A	#N/A	#N/A	#N/A	#N/A	#N/A	#N/A	#N/A	#N/A	#N/A	0.159209	#N/A	#N/A	#N/A	#N/A	#N/A	#N/A	#N/A	#N/A	0.587482	1.30406	0.554827	#N/A	#N/A	#N/A	0.51834	0.661621	10	ENSG00000134313	KIDINS220	protein_coding	kinase D interacting substrate 220 [Source:HGNC Symbol;Acc:HGNC:29508]
LIMA1	#N/A	1.02997	#N/A	#N/A	#N/A	#N/A	#N/A	#N/A	#N/A	#N/A	#N/A	#N/A	#N/A	#N/A	#N/A	#N/A	#N/A	#N/A	#N/A	#N/A	#N/A	#N/A	#N/A	#N/A	#N/A	#N/A	2.2808	1.26109	2.04657	#N/A	0.858794	#N/A	0.671879	#N/A	#N/A	#N/A	#N/A	#N/A	#N/A	#N/A	0.134264	#N/A	#N/A	#N/A	#N/A	#N/A	#N/A	#N/A	0.754834	#N/A	#N/A	#N/A	#N/A	#N/A	#N/A	#N/A	#N/A	#N/A	#N/A	#N/A	#N/A	1.11765	1.53362	10	ENSG00000050405	LIMA1	protein_coding	LIM domain and actin binding 1 [Source:HGNC Symbol;Acc:HGNC:24636]
MOK	#N/A	1.51023	0.78427	#N/A	0.947038	1.623	#N/A	#N/A	1.24549	#N/A	3.39001	#N/A	#N/A	#N/A	#N/A	#N/A	#N/A	#N/A	#N/A	#N/A	#N/A	#N/A	#N/A	#N/A	#N/A	#N/A	#N/A	1.12594	0.982735	#N/A	#N/A	#N/A	#N/A	#N/A	#N/A	#N/A	#N/A	#N/A	#N/A	#N/A	#N/A	#N/A	#N/A	#N/A	#N/A	#N/A	#N/A	#N/A	#N/A	#N/A	#N/A	#N/A	#N/A	#N/A	#N/A	#N/A	2.42462	#N/A	#N/A	#N/A	#N/A	#N/A	1.32182	10	ENSG00000080823	MOK	protein_coding	MOK protein kinase [Source:HGNC Symbol;Acc:HGNC:9833]
CTDSPL2-DT	#N/A	1.44707	0.951702	#N/A	0.956193	1.85688	#N/A	#N/A	#N/A	#N/A	2.73609	#N/A	#N/A	#N/A	#N/A	#N/A	#N/A	#N/A	#N/A	#N/A	#N/A	#N/A	#N/A	#N/A	#N/A	#N/A	1.85718	1.36887	#N/A	#N/A	#N/A	#N/A	#N/A	#N/A	#N/A	#N/A	0.564379	#N/A	#N/A	#N/A	#N/A	#N/A	0.391232	#N/A	#N/A	#N/A	#N/A	#N/A	#N/A	#N/A	#N/A	#N/A	#N/A	#N/A	#N/A	#N/A	1.14547	#N/A	#N/A	#N/A	#N/A	#N/A	#N/A	10	ENSG00000259595	CTDSPL2-DT	lncRNA	CTDSPL2 divergent transcript [Source:HGNC Symbol;Acc:HGNC:55415]
FAM106A	#N/A	1.21119	0.548215	#N/A	0.676173	1.47264	#N/A	#N/A	#N/A	#N/A	1.56344	#N/A	#N/A	#N/A	#N/A	#N/A	#N/A	#N/A	#N/A	#N/A	#N/A	#N/A	#N/A	#N/A	#N/A	#N/A	#N/A	#N/A	0.795302	#N/A	#N/A	#N/A	#N/A	#N/A	#N/A	#N/A	#N/A	#N/A	#N/A	#N/A	#N/A	#N/A	#N/A	#N/A	#N/A	#N/A	#N/A	#N/A	1.31775	#N/A	#N/A	#N/A	#N/A	#N/A	#N/A	#N/A	1.76358	#N/A	#N/A	#N/A	#N/A	1.02719	1.37324	10	ENSG00000273018	FAM106A	lncRNA	family with sequence similarity 106 member A [Source:HGNC Symbol;Acc:HGNC:25682]
MLH3	#N/A	1.2079	0.491263	#N/A	0.768378	0.808387	#N/A	#N/A	1.20627	#N/A	#N/A	#N/A	#N/A	#N/A	#N/A	#N/A	#N/A	#N/A	#N/A	#N/A	#N/A	#N/A	#N/A	#N/A	#N/A	#N/A	0.610261	0.683297	0.610872	#N/A	#N/A	#N/A	#N/A	#N/A	#N/A	#N/A	#N/A	#N/A	#N/A	#N/A	#N/A	#N/A	#N/A	#N/A	#N/A	#N/A	#N/A	#N/A	#N/A	#N/A	#N/A	#N/A	#N/A	#N/A	#N/A	#N/A	2.01703	#N/A	#N/A	#N/A	#N/A	0.820215	#N/A	10	ENSG00000119684	MLH3	protein_coding	mutL homolog 3 [Source:HGNC Symbol;Acc:HGNC:7128]
#236064	#N/A	1.42649	#N/A	1.54751	#N/A	#N/A	#N/A	#N/A	#N/A	#N/A	#N/A	#N/A	#N/A	#N/A	1.20675	#N/A	#N/A	#N/A	#N/A	#N/A	#N/A	#N/A	#N/A	#N/A	#N/A	#N/A	4.0651	2.30431	4.68285	#N/A	0.775483	1.39335	#N/A	#N/A	#N/A	#N/A	#N/A	#N/A	#N/A	#N/A	#N/A	#N/A	#N/A	#N/A	#N/A	#N/A	#N/A	#N/A	#N/A	#N/A	#N/A	#N/A	#N/A	#N/A	#N/A	#N/A	2.43888	#N/A	#N/A	#N/A	#N/A	#N/A	1.72479	10	ENSG00000236064		lncRNA	novel transcript, antisense to MID2
HMGXB4	#N/A	1.28563	#N/A	#N/A	#N/A	#N/A	#N/A	#N/A	#N/A	#N/A	#N/A	#N/A	#N/A	0.316062	#N/A	0.42639	#N/A	#N/A	#N/A	1.6393	#N/A	#N/A	#N/A	#N/A	#N/A	#N/A	0.847326	#N/A	0.913774	#N/A	0.305808	#N/A	#N/A	#N/A	#N/A	#N/A	#N/A	#N/A	#N/A	#N/A	#N/A	#N/A	#N/A	#N/A	#N/A	#N/A	#N/A	#N/A	#N/A	#N/A	#N/A	0.333015	#N/A	#N/A	#N/A	1.06083	2.22562	#N/A	#N/A	#N/A	#N/A	#N/A	#N/A	10	ENSG00000100281	HMGXB4	protein_coding	HMG-box containing 4 [Source:HGNC Symbol;Acc:HGNC:5003]
SLC39A14	#N/A	1.35463	#N/A	#N/A	#N/A	#N/A	#N/A	#N/A	#N/A	#N/A	#N/A	#N/A	#N/A	#N/A	#N/A	#N/A	#N/A	#N/A	#N/A	#N/A	#N/A	#N/A	#N/A	#N/A	#N/A	#N/A	2.12437	1.69396	2.15906	#N/A	0.81595	#N/A	#N/A	#N/A	#N/A	#N/A	#N/A	#N/A	#N/A	#N/A	#N/A	#N/A	#N/A	#N/A	#N/A	#N/A	#N/A	#N/A	#N/A	0.371559	#N/A	1.55488	#N/A	#N/A	1.75344	1.66128	#N/A	1.36869	#N/A	#N/A	#N/A	#N/A	#N/A	10	ENSG00000104635	SLC39A14	protein_coding	solute carrier family 39 member 14 [Source:HGNC Symbol;Acc:HGNC:20858]
LAMTOR3	#N/A	1.1527	1.41288	#N/A	#N/A	#N/A	#N/A	#N/A	2.76507	#N/A	1.68702	#N/A	#N/A	#N/A	#N/A	#N/A	#N/A	#N/A	#N/A	#N/A	#N/A	#N/A	#N/A	#N/A	#N/A	#N/A	#N/A	#N/A	#N/A	#N/A	#N/A	#N/A	#N/A	#N/A	#N/A	#N/A	0.795813	#N/A	0.991473	0.681595	#N/A	#N/A	#N/A	#N/A	#N/A	#N/A	#N/A	#N/A	#N/A	#N/A	#N/A	0.69188	#N/A	#N/A	#N/A	#N/A	1.1937	1.38891	#N/A	#N/A	#N/A	#N/A	#N/A	10	ENSG00000109270	LAMTOR3	protein_coding	late endosomal/lysosomal adaptor, MAPK and MTOR activator 3 [Source:HGNC Symbol;Acc:HGNC:15606]
ZNF75A	#N/A	#N/A	#N/A	#N/A	#N/A	#N/A	#N/A	0.816296	0.805042	#N/A	#N/A	#N/A	0.558356	0.218141	#N/A	#N/A	#N/A	#N/A	0.730751	#N/A	#N/A	#N/A	#N/A	1.61242	#N/A	#N/A	#N/A	#N/A	#N/A	#N/A	#N/A	#N/A	#N/A	#N/A	#N/A	#N/A	0.242448	#N/A	#N/A	#N/A	#N/A	#N/A	#N/A	#N/A	#N/A	#N/A	0.251272	#N/A	0.963294	#N/A	#N/A	#N/A	#N/A	#N/A	#N/A	#N/A	1.73737	#N/A	#N/A	#N/A	#N/A	#N/A	#N/A	10	ENSG00000162086	ZNF75A	protein_coding	zinc finger protein 75a [Source:HGNC Symbol;Acc:HGNC:13146]
ERBB2	#N/A	#N/A	1.45041	#N/A	1.2412	1.52814	1.26692	1.21929	1.43178	#N/A	#N/A	#N/A	#N/A	#N/A	#N/A	#N/A	#N/A	#N/A	#N/A	#N/A	#N/A	#N/A	#N/A	#N/A	#N/A	#N/A	1.47081	2.5918	2.16164	#N/A	#N/A	#N/A	#N/A	#N/A	#N/A	#N/A	#N/A	#N/A	#N/A	#N/A	#N/A	#N/A	#N/A	#N/A	#N/A	#N/A	#N/A	#N/A	#N/A	#N/A	#N/A	#N/A	#N/A	#N/A	#N/A	#N/A	#N/A	#N/A	#N/A	#N/A	#N/A	1.56711	#N/A	10	ENSG00000141736	ERBB2	protein_coding	erb-b2 receptor tyrosine kinase 2 [Source:HGNC Symbol;Acc:HGNC:3430]
ULK2	#N/A	#N/A	1.88805	1.17467	1.90183	2.88657	1.69507	0.970107	1.78287	#N/A	1.89051	#N/A	#N/A	#N/A	#N/A	#N/A	#N/A	#N/A	#N/A	#N/A	#N/A	#N/A	#N/A	#N/A	#N/A	#N/A	#N/A	#N/A	#N/A	#N/A	#N/A	#N/A	#N/A	#N/A	#N/A	#N/A	#N/A	#N/A	#N/A	#N/A	#N/A	#N/A	#N/A	#N/A	#N/A	#N/A	#N/A	#N/A	#N/A	#N/A	#N/A	#N/A	#N/A	#N/A	#N/A	#N/A	1.09458	#N/A	#N/A	#N/A	#N/A	1.05413	#N/A	10	ENSG00000083290	ULK2	protein_coding	unc-51 like autophagy activating kinase 2 [Source:HGNC Symbol;Acc:HGNC:13480]
RAB9A	#N/A	#N/A	0.48496	0.553863	1.47342	1.05715	#N/A	0.889876	1.46623	#N/A	2.32169	#N/A	#N/A	#N/A	#N/A	#N/A	#N/A	#N/A	#N/A	#N/A	#N/A	#N/A	#N/A	#N/A	#N/A	#N/A	#N/A	1.0011	#N/A	#N/A	#N/A	#N/A	#N/A	#N/A	#N/A	#N/A	#N/A	#N/A	#N/A	#N/A	#N/A	#N/A	#N/A	#N/A	#N/A	#N/A	#N/A	#N/A	#N/A	#N/A	#N/A	#N/A	#N/A	#N/A	#N/A	1.02497	1.05586	#N/A	#N/A	#N/A	#N/A	#N/A	#N/A	10	ENSG00000123595	RAB9A	protein_coding	RAB9A, member RAS oncogene family [Source:HGNC Symbol;Acc:HGNC:9792]
WNT5A	#N/A	#N/A	2.72561	3.14622	1.81657	1.18946	#N/A	2.26823	0.740516	#N/A	#N/A	#N/A	#N/A	#N/A	#N/A	#N/A	#N/A	#N/A	#N/A	#N/A	#N/A	#N/A	#N/A	#N/A	#N/A	#N/A	#N/A	#N/A	1.36912	#N/A	#N/A	#N/A	#N/A	#N/A	#N/A	#N/A	#N/A	#N/A	#N/A	#N/A	#N/A	#N/A	#N/A	#N/A	#N/A	#N/A	#N/A	#N/A	#N/A	#N/A	#N/A	1.63624	1.89549	1.1149	#N/A	#N/A	#N/A	#N/A	#N/A	#N/A	#N/A	#N/A	#N/A	10	ENSG00000114251	WNT5A	protein_coding	Wnt family member 5A [Source:HGNC Symbol;Acc:HGNC:12784]
#261766	#N/A	#N/A	2.18498	1.48357	2.0405	2.35409	#N/A	2.19129	1.31672	#N/A	#N/A	#N/A	1.59672	#N/A	#N/A	#N/A	#N/A	#N/A	#N/A	#N/A	0.981146	#N/A	#N/A	#N/A	#N/A	#N/A	#N/A	#N/A	#N/A	#N/A	#N/A	#N/A	#N/A	#N/A	#N/A	#N/A	#N/A	#N/A	#N/A	#N/A	#N/A	#N/A	#N/A	#N/A	#N/A	#N/A	#N/A	#N/A	#N/A	#N/A	#N/A	0.681077	#N/A	#N/A	#N/A	#N/A	#N/A	1.07902	#N/A	#N/A	#N/A	#N/A	#N/A	10	ENSG00000261766		lncRNA	novel transcript, antisense to SH2B1
#259575	#N/A	#N/A	3.02114	2.39083	1.84151	#N/A	#N/A	2.36321	0.73494	#N/A	#N/A	#N/A	#N/A	#N/A	#N/A	#N/A	#N/A	#N/A	#N/A	#N/A	#N/A	#N/A	#N/A	#N/A	#N/A	#N/A	1.97799	1.2037	1.295	#N/A	#N/A	#N/A	#N/A	#N/A	#N/A	#N/A	#N/A	#N/A	#N/A	#N/A	#N/A	#N/A	#N/A	#N/A	#N/A	#N/A	#N/A	#N/A	#N/A	#N/A	#N/A	0.771213	#N/A	#N/A	#N/A	#N/A	#N/A	#N/A	#N/A	#N/A	#N/A	0.980031	#N/A	10	ENSG00000259575		lncRNA	novel transcript, antisense to RORA
D2HGDH	#N/A	#N/A	2.3163	1.53232	2.32062	1.93215	1.35109	0.935274	2.10173	#N/A	2.46753	#N/A	#N/A	#N/A	#N/A	#N/A	#N/A	#N/A	#N/A	#N/A	#N/A	#N/A	#N/A	#N/A	#N/A	#N/A	#N/A	#N/A	#N/A	#N/A	#N/A	#N/A	#N/A	#N/A	#N/A	#N/A	#N/A	#N/A	#N/A	#N/A	#N/A	#N/A	#N/A	#N/A	#N/A	#N/A	#N/A	#N/A	1.25981	#N/A	#N/A	#N/A	#N/A	#N/A	#N/A	#N/A	2.13904	#N/A	#N/A	#N/A	#N/A	#N/A	#N/A	10	ENSG00000180902	D2HGDH	protein_coding	D-2-hydroxyglutarate dehydrogenase [Source:HGNC Symbol;Acc:HGNC:28358]
ZBTB6	#N/A	#N/A	1.9675	1.05179	3.95214	2.05131	#N/A	1.60832	1.59972	#N/A	1.35282	#N/A	#N/A	#N/A	#N/A	#N/A	#N/A	#N/A	#N/A	#N/A	#N/A	#N/A	#N/A	#N/A	#N/A	#N/A	#N/A	#N/A	#N/A	#N/A	#N/A	#N/A	#N/A	#N/A	#N/A	#N/A	0.954685	#N/A	#N/A	#N/A	#N/A	#N/A	#N/A	#N/A	#N/A	#N/A	#N/A	#N/A	#N/A	#N/A	#N/A	#N/A	#N/A	#N/A	#N/A	#N/A	0.930275	2.82181	#N/A	#N/A	#N/A	#N/A	#N/A	10	ENSG00000186130	ZBTB6	protein_coding	zinc finger and BTB domain containing 6 [Source:HGNC Symbol;Acc:HGNC:16764]
LRRC52-AS1	#N/A	#N/A	1.8147	0.628377	0.46046	0.387819	#N/A	0.551689	#N/A	#N/A	#N/A	#N/A	#N/A	1.7458	#N/A	#N/A	#N/A	0.4756	#N/A	#N/A	#N/A	#N/A	#N/A	#N/A	#N/A	#N/A	#N/A	#N/A	#N/A	#N/A	1.64503	#N/A	#N/A	#N/A	#N/A	#N/A	#N/A	#N/A	#N/A	#N/A	#N/A	#N/A	#N/A	#N/A	#N/A	#N/A	#N/A	#N/A	#N/A	#N/A	#N/A	1.11632	0.873273	#N/A	#N/A	#N/A	#N/A	#N/A	#N/A	#N/A	#N/A	#N/A	#N/A	10	ENSG00000237463	LRRC52-AS1	lncRNA	LRRC52 antisense RNA 1 [Source:HGNC Symbol;Acc:HGNC:54044]
#260773	#N/A	#N/A	1.57076	1.32143	#N/A	1.18802	#N/A	1.50049	1.32922	#N/A	#N/A	#N/A	#N/A	#N/A	#N/A	#N/A	#N/A	1.26822	#N/A	#N/A	#N/A	#N/A	#N/A	#N/A	#N/A	#N/A	#N/A	#N/A	#N/A	#N/A	#N/A	#N/A	#N/A	#N/A	#N/A	#N/A	0.42065	#N/A	#N/A	#N/A	#N/A	#N/A	#N/A	#N/A	#N/A	#N/A	#N/A	#N/A	#N/A	#N/A	#N/A	#N/A	0.924139	#N/A	#N/A	#N/A	1.08289	2.18272	#N/A	#N/A	#N/A	#N/A	#N/A	10	ENSG00000260773		lncRNA	novel transcript, antisense to DIS3L
DPP6	#N/A	#N/A	3.80911	2.00811	1.95959	2.16169	#N/A	1.91636	1.26487	#N/A	0.838694	#N/A	#N/A	#N/A	#N/A	#N/A	#N/A	#N/A	#N/A	#N/A	#N/A	#N/A	#N/A	#N/A	#N/A	#N/A	#N/A	1.51418	#N/A	#N/A	#N/A	#N/A	#N/A	#N/A	#N/A	#N/A	#N/A	#N/A	#N/A	#N/A	#N/A	#N/A	#N/A	#N/A	#N/A	#N/A	#N/A	#N/A	#N/A	#N/A	#N/A	#N/A	#N/A	#N/A	1.42075	#N/A	0.60564	#N/A	#N/A	#N/A	#N/A	#N/A	#N/A	10	ENSG00000130226	DPP6	protein_coding	dipeptidyl peptidase like 6 [Source:HGNC Symbol;Acc:HGNC:3010]
#262777	#N/A	#N/A	#N/A	#N/A	#N/A	#N/A	1.10907	2.25496	#N/A	#N/A	#N/A	#N/A	#N/A	1.47573	#N/A	1.11023	#N/A	1.22747	0.973714	#N/A	#N/A	#N/A	#N/A	#N/A	#N/A	#N/A	#N/A	1.32653	#N/A	#N/A	1.56435	#N/A	#N/A	#N/A	#N/A	#N/A	#N/A	#N/A	#N/A	#N/A	#N/A	#N/A	#N/A	#N/A	#N/A	#N/A	#N/A	#N/A	#N/A	#N/A	#N/A	0.723866	#N/A	#N/A	#N/A	0.845131	#N/A	#N/A	#N/A	#N/A	#N/A	#N/A	#N/A	10	ENSG00000262777		lncRNA	novel transcript, antisense to CRK
POLL	#N/A	#N/A	0.9266	#N/A	#N/A	1.47935	#N/A	0.97535	#N/A	#N/A	#N/A	#N/A	#N/A	#N/A	#N/A	#N/A	#N/A	#N/A	#N/A	#N/A	#N/A	#N/A	#N/A	1.17807	#N/A	#N/A	#N/A	#N/A	#N/A	#N/A	#N/A	#N/A	#N/A	#N/A	#N/A	#N/A	#N/A	#N/A	#N/A	#N/A	#N/A	#N/A	#N/A	#N/A	#N/A	#N/A	#N/A	#N/A	#N/A	#N/A	#N/A	0.741232	0.701235	0.92779	1.08951	1.09671	3.29571	#N/A	#N/A	#N/A	#N/A	#N/A	#N/A	10	ENSG00000166169	POLL	protein_coding	DNA polymerase lambda [Source:HGNC Symbol;Acc:HGNC:9184]
SLC45A2#164175	#N/A	#N/A	2.88248	0.851448	0.520683	0.439507	#N/A	0.667194	#N/A	#N/A	#N/A	#N/A	#N/A	1.60649	1.18902	#N/A	#N/A	#N/A	#N/A	#N/A	#N/A	#N/A	#N/A	#N/A	#N/A	#N/A	0.691991	#N/A	#N/A	#N/A	1.41062	#N/A	#N/A	#N/A	#N/A	#N/A	#N/A	#N/A	#N/A	#N/A	#N/A	#N/A	#N/A	#N/A	#N/A	#N/A	#N/A	#N/A	#N/A	#N/A	#N/A	2.43943	#N/A	#N/A	#N/A	#N/A	#N/A	#N/A	#N/A	#N/A	#N/A	#N/A	#N/A	10	ENSG00000164175	SLC45A2	protein_coding	solute carrier family 45 member 2 [Source:HGNC Symbol;Acc:HGNC:16472]
GOLGA7	#N/A	#N/A	1.21526	#N/A	#N/A	#N/A	#N/A	1.07436	4.46973	#N/A	3.2463	#N/A	#N/A	0.480552	0.641797	#N/A	#N/A	#N/A	#N/A	#N/A	#N/A	#N/A	#N/A	2.10239	#N/A	#N/A	1.07827	#N/A	#N/A	#N/A	#N/A	#N/A	#N/A	#N/A	#N/A	#N/A	#N/A	#N/A	#N/A	#N/A	#N/A	#N/A	#N/A	#N/A	#N/A	#N/A	#N/A	#N/A	#N/A	#N/A	#N/A	0.459069	#N/A	#N/A	#N/A	#N/A	#N/A	2.31783	#N/A	#N/A	#N/A	#N/A	#N/A	10	ENSG00000147533	GOLGA7	protein_coding	golgin A7 [Source:HGNC Symbol;Acc:HGNC:24876]
#276075	#N/A	#N/A	1.21342	#N/A	0.72718	#N/A	#N/A	0.915374	#N/A	#N/A	#N/A	#N/A	#N/A	2.21572	1.41181	1.46291	#N/A	#N/A	#N/A	#N/A	#N/A	#N/A	0.87574	#N/A	#N/A	#N/A	#N/A	#N/A	0.606226	#N/A	#N/A	#N/A	#N/A	#N/A	#N/A	#N/A	#N/A	#N/A	#N/A	#N/A	#N/A	#N/A	#N/A	#N/A	#N/A	#N/A	#N/A	#N/A	#N/A	#N/A	#N/A	4.17071	#N/A	#N/A	#N/A	#N/A	#N/A	#N/A	#N/A	#N/A	#N/A	0.551031	#N/A	10	ENSG00000276075		lncRNA	novel transcript, antisense to FAM65A
SARS1	#N/A	#N/A	0.710726	#N/A	1.16572	0.718746	#N/A	0.705108	1.92505	#N/A	1.57096	#N/A	#N/A	#N/A	#N/A	#N/A	#N/A	#N/A	#N/A	#N/A	#N/A	#N/A	#N/A	#N/A	#N/A	#N/A	0.970807	#N/A	#N/A	#N/A	#N/A	#N/A	#N/A	#N/A	#N/A	#N/A	0.644445	#N/A	0.47261	#N/A	#N/A	#N/A	#N/A	#N/A	#N/A	#N/A	0.238149	#N/A	#N/A	#N/A	#N/A	#N/A	#N/A	#N/A	#N/A	#N/A	#N/A	#N/A	#N/A	#N/A	#N/A	#N/A	#N/A	10	ENSG00000031698	SARS1	protein_coding	seryl-tRNA synthetase 1 [Source:HGNC Symbol;Acc:HGNC:10537]
#271789	#N/A	#N/A	1.76983	2.0101	#N/A	#N/A	0.826739	1.95655	0.637901	#N/A	#N/A	#N/A	1.79416	1.33571	#N/A	1.13087	#N/A	1.49408	#N/A	#N/A	#N/A	#N/A	#N/A	#N/A	#N/A	#N/A	#N/A	#N/A	#N/A	#N/A	#N/A	#N/A	#N/A	#N/A	#N/A	#N/A	#N/A	#N/A	#N/A	#N/A	#N/A	#N/A	#N/A	#N/A	#N/A	#N/A	#N/A	#N/A	#N/A	#N/A	#N/A	#N/A	#N/A	#N/A	#N/A	#N/A	#N/A	0.666488	#N/A	#N/A	#N/A	#N/A	#N/A	10	ENSG00000271789		lncRNA	novel transcript
#268093	#N/A	#N/A	1.37625	1.4743	#N/A	1.4124	1.33275	1.70159	#N/A	#N/A	0.791149	#N/A	#N/A	#N/A	#N/A	#N/A	#N/A	1.38215	1.21262	#N/A	#N/A	#N/A	#N/A	0.805354	#N/A	#N/A	3.28233	#N/A	#N/A	#N/A	#N/A	#N/A	#N/A	#N/A	#N/A	#N/A	#N/A	#N/A	#N/A	#N/A	#N/A	#N/A	#N/A	#N/A	#N/A	#N/A	#N/A	#N/A	#N/A	#N/A	#N/A	#N/A	#N/A	#N/A	#N/A	#N/A	#N/A	#N/A	#N/A	#N/A	#N/A	#N/A	#N/A	10	ENSG00000268093		lncRNA	novel transcript, antisense to SPHK2
JKAMP	#N/A	#N/A	0.933706	#N/A	1.1725	1.35317	#N/A	0.795846	1.69849	#N/A	2.93042	#N/A	#N/A	#N/A	#N/A	#N/A	#N/A	#N/A	#N/A	#N/A	#N/A	#N/A	#N/A	#N/A	#N/A	#N/A	#N/A	#N/A	#N/A	#N/A	#N/A	#N/A	#N/A	#N/A	#N/A	#N/A	0.315448	#N/A	#N/A	#N/A	#N/A	#N/A	#N/A	#N/A	#N/A	#N/A	#N/A	#N/A	#N/A	#N/A	#N/A	0.574248	#N/A	#N/A	#N/A	#N/A	2.24061	1.45011	#N/A	#N/A	#N/A	#N/A	#N/A	10	ENSG00000050130	JKAMP	protein_coding	JNK1/MAPK8 associated membrane protein [Source:HGNC Symbol;Acc:HGNC:20184]
#259138	#N/A	#N/A	0.823238	#N/A	#N/A	#N/A	#N/A	1.49824	#N/A	#N/A	0.84825	#N/A	#N/A	#N/A	#N/A	#N/A	#N/A	#N/A	#N/A	#N/A	#N/A	#N/A	#N/A	0.86367	#N/A	#N/A	1.30267	1.51016	1.72266	#N/A	#N/A	#N/A	#N/A	#N/A	#N/A	#N/A	#N/A	#N/A	#N/A	#N/A	#N/A	#N/A	#N/A	#N/A	#N/A	#N/A	#N/A	#N/A	#N/A	#N/A	#N/A	#N/A	#N/A	2.30434	#N/A	1.33085	#N/A	1.47963	#N/A	#N/A	#N/A	#N/A	#N/A	10	ENSG00000259138		lncRNA	novel transcript, antisense to NEK9 and TMED10
#272024	#N/A	#N/A	2.15415	1.30273	#N/A	#N/A	#N/A	1.19498	#N/A	#N/A	#N/A	#N/A	0.961321	3.10748	1.69429	#N/A	#N/A	#N/A	#N/A	#N/A	#N/A	#N/A	#N/A	#N/A	#N/A	#N/A	#N/A	#N/A	#N/A	#N/A	1.13937	#N/A	#N/A	#N/A	#N/A	#N/A	#N/A	#N/A	#N/A	#N/A	#N/A	#N/A	#N/A	#N/A	#N/A	#N/A	#N/A	#N/A	#N/A	#N/A	#N/A	3.93007	1.5499	#N/A	#N/A	#N/A	#N/A	#N/A	#N/A	#N/A	#N/A	0.585646	#N/A	10	ENSG00000272024		lncRNA	novel transcript
GLA	#N/A	#N/A	0.972538	#N/A	2.17365	#N/A	#N/A	1.37073	#N/A	#N/A	0.997973	#N/A	1.27031	#N/A	1.08473	#N/A	#N/A	#N/A	1.3697	#N/A	#N/A	#N/A	#N/A	#N/A	#N/A	#N/A	#N/A	#N/A	#N/A	#N/A	#N/A	#N/A	#N/A	#N/A	#N/A	#N/A	#N/A	#N/A	#N/A	#N/A	#N/A	#N/A	#N/A	#N/A	#N/A	#N/A	#N/A	#N/A	#N/A	#N/A	#N/A	#N/A	0.836762	#N/A	#N/A	#N/A	0.749308	1.55108	#N/A	#N/A	#N/A	#N/A	#N/A	10	ENSG00000102393	GLA	protein_coding	galactosidase alpha [Source:HGNC Symbol;Acc:HGNC:4296]
FALEC	#N/A	#N/A	2.62843	2.24718	3.05179	1.57901	#N/A	1.49135	1.87218	#N/A	0.914481	#N/A	#N/A	#N/A	1.64493	#N/A	#N/A	#N/A	#N/A	#N/A	#N/A	#N/A	#N/A	#N/A	#N/A	#N/A	#N/A	#N/A	1.99966	#N/A	#N/A	#N/A	#N/A	#N/A	#N/A	#N/A	#N/A	#N/A	#N/A	#N/A	#N/A	#N/A	#N/A	#N/A	#N/A	#N/A	#N/A	#N/A	#N/A	#N/A	#N/A	#N/A	#N/A	#N/A	#N/A	#N/A	#N/A	1.49077	#N/A	#N/A	#N/A	#N/A	#N/A	10	ENSG00000228126	FALEC	lncRNA	focally amplified long non-coding RNA in epithelial cancer [Source:HGNC Symbol;Acc:HGNC:43713]
#287133	#N/A	#N/A	0.308381	#N/A	0.163686	#N/A	#N/A	0.191091	#N/A	#N/A	#N/A	#N/A	#N/A	0.578709	0.222888	#N/A	#N/A	#N/A	#N/A	#N/A	#N/A	#N/A	#N/A	#N/A	#N/A	#N/A	0.182971	#N/A	#N/A	#N/A	0.216396	#N/A	#N/A	#N/A	#N/A	#N/A	#N/A	#N/A	#N/A	#N/A	#N/A	#N/A	#N/A	#N/A	#N/A	#N/A	#N/A	#N/A	#N/A	#N/A	#N/A	0.475371	0.172988	#N/A	#N/A	#N/A	#N/A	#N/A	#N/A	#N/A	#N/A	0.111636	#N/A	10	ENSG00000287133		lncRNA	novel transcript, antisense to MPP4and TMEM237
#253664	#N/A	#N/A	1.07541	#N/A	#N/A	#N/A	#N/A	0.587527	#N/A	#N/A	#N/A	#N/A	#N/A	1.89944	#N/A	0.738671	0.331131	0.490781	#N/A	#N/A	#N/A	#N/A	#N/A	#N/A	#N/A	#N/A	0.583347	#N/A	#N/A	#N/A	#N/A	#N/A	#N/A	#N/A	#N/A	#N/A	#N/A	#N/A	#N/A	#N/A	1.07702	#N/A	#N/A	#N/A	#N/A	#N/A	#N/A	#N/A	#N/A	#N/A	0.129949	1.712	#N/A	#N/A	#N/A	#N/A	#N/A	#N/A	#N/A	#N/A	#N/A	#N/A	#N/A	10	ENSG00000253664		lncRNA	novel transcript
MTFP1	#N/A	#N/A	0.55474	#N/A	#N/A	#N/A	#N/A	0.202409	#N/A	#N/A	#N/A	#N/A	0.196206	0.703959	0.428405	0.37215	0.162528	#N/A	#N/A	#N/A	#N/A	#N/A	0.240025	#N/A	#N/A	#N/A	#N/A	#N/A	#N/A	#N/A	#N/A	#N/A	#N/A	#N/A	#N/A	#N/A	#N/A	#N/A	0.151752	#N/A	#N/A	#N/A	#N/A	#N/A	#N/A	#N/A	#N/A	#N/A	#N/A	#N/A	#N/A	0.728313	#N/A	#N/A	#N/A	#N/A	#N/A	#N/A	#N/A	#N/A	#N/A	#N/A	#N/A	10	ENSG00000242114	MTFP1	protein_coding	mitochondrial fission process 1 [Source:HGNC Symbol;Acc:HGNC:26945]
#249609	#N/A	#N/A	2.08038	1.11378	#N/A	#N/A	#N/A	1.03408	#N/A	#N/A	#N/A	#N/A	#N/A	1.67511	1.56595	#N/A	#N/A	#N/A	#N/A	#N/A	#N/A	#N/A	#N/A	#N/A	#N/A	#N/A	0.901073	#N/A	#N/A	#N/A	2.00589	#N/A	#N/A	#N/A	#N/A	#N/A	#N/A	#N/A	0.355276	#N/A	#N/A	#N/A	#N/A	#N/A	#N/A	#N/A	#N/A	#N/A	#N/A	#N/A	#N/A	2.03817	1.25665	#N/A	#N/A	#N/A	#N/A	#N/A	#N/A	#N/A	#N/A	#N/A	#N/A	10	ENSG00000249609		lncRNA	novel transcript
#287330	#N/A	#N/A	0.584016	1.07939	#N/A	#N/A	#N/A	1.17605	1.63546	#N/A	#N/A	#N/A	#N/A	#N/A	0.875227	#N/A	#N/A	#N/A	#N/A	#N/A	#N/A	#N/A	#N/A	1.31847	1.40362	#N/A	#N/A	#N/A	#N/A	#N/A	#N/A	#N/A	#N/A	#N/A	#N/A	#N/A	0.368123	#N/A	#N/A	#N/A	#N/A	#N/A	#N/A	#N/A	#N/A	#N/A	#N/A	#N/A	#N/A	#N/A	#N/A	#N/A	#N/A	#N/A	#N/A	#N/A	0.918552	#N/A	#N/A	#N/A	#N/A	#N/A	1.55241	10	ENSG00000287330		lncRNA	novel transcript, antisense to PCCA
#267039	#N/A	#N/A	0.404205	#N/A	#N/A	1.03579	#N/A	0.961441	#N/A	#N/A	3.7215	#N/A	#N/A	#N/A	#N/A	#N/A	#N/A	#N/A	#N/A	#N/A	#N/A	#N/A	#N/A	1.46493	#N/A	#N/A	1.37487	1.09749	1.14454	#N/A	#N/A	#N/A	#N/A	#N/A	#N/A	#N/A	0.720038	#N/A	#N/A	#N/A	#N/A	#N/A	#N/A	#N/A	#N/A	#N/A	#N/A	#N/A	#N/A	#N/A	#N/A	#N/A	#N/A	#N/A	#N/A	#N/A	2.93244	#N/A	#N/A	#N/A	#N/A	#N/A	#N/A	10	ENSG00000267039		lncRNA	novel transcript, antisense to KIAA1328
RASSF5	#N/A	#N/A	1.87712	#N/A	3.17486	2.77574	#N/A	1.51745	#N/A	#N/A	#N/A	#N/A	#N/A	0.794444	#N/A	#N/A	#N/A	#N/A	#N/A	#N/A	#N/A	#N/A	#N/A	#N/A	#N/A	#N/A	#N/A	#N/A	#N/A	#N/A	1.20829	#N/A	#N/A	#N/A	#N/A	#N/A	#N/A	#N/A	#N/A	#N/A	#N/A	#N/A	#N/A	#N/A	#N/A	#N/A	#N/A	#N/A	#N/A	#N/A	#N/A	1.76593	#N/A	#N/A	#N/A	1.57689	0.733099	1.27914	#N/A	#N/A	#N/A	#N/A	#N/A	10	ENSG00000266094	RASSF5	protein_coding	Ras association domain family member 5 [Source:HGNC Symbol;Acc:HGNC:17609]
NIF3L1	#N/A	#N/A	1.31414	#N/A	1.51653	1.42022	1.62453	1.04832	1.32169	#N/A	1.26112	#N/A	#N/A	#N/A	#N/A	#N/A	#N/A	#N/A	#N/A	#N/A	#N/A	#N/A	#N/A	1.33977	#N/A	#N/A	#N/A	#N/A	#N/A	#N/A	#N/A	#N/A	#N/A	#N/A	#N/A	#N/A	0.593068	#N/A	#N/A	#N/A	#N/A	#N/A	#N/A	#N/A	#N/A	#N/A	#N/A	#N/A	#N/A	#N/A	#N/A	#N/A	#N/A	#N/A	#N/A	#N/A	#N/A	2.27693	#N/A	#N/A	#N/A	#N/A	#N/A	10	ENSG00000196290	NIF3L1	protein_coding	NGG1 interacting factor 3 like 1 [Source:HGNC Symbol;Acc:HGNC:13390]
NDUFB1	#N/A	#N/A	0.114568	0.119564	0.106675	#N/A	#N/A	0.116409	#N/A	#N/A	#N/A	#N/A	#N/A	0.0530773	#N/A	0.126688	0.0884844	0.115365	#N/A	#N/A	#N/A	#N/A	#N/A	#N/A	#N/A	#N/A	0.120713	#N/A	#N/A	#N/A	#N/A	#N/A	#N/A	#N/A	#N/A	#N/A	#N/A	#N/A	#N/A	#N/A	#N/A	#N/A	#N/A	#N/A	#N/A	#N/A	#N/A	#N/A	#N/A	#N/A	#N/A	0.133906	#N/A	#N/A	#N/A	#N/A	#N/A	#N/A	#N/A	#N/A	#N/A	#N/A	#N/A	10	ENSG00000183648	NDUFB1	protein_coding	NADH:ubiquinone oxidoreductase subunit B1 [Source:HGNC Symbol;Acc:HGNC:7695]
LEAP2	#N/A	#N/A	#N/A	0.899806	#N/A	#N/A	1.32536	1.06269	#N/A	#N/A	#N/A	#N/A	1.78114	#N/A	1.21698	#N/A	1.3938	#N/A	#N/A	#N/A	#N/A	#N/A	#N/A	#N/A	#N/A	#N/A	#N/A	2.00052	1.35432	#N/A	#N/A	#N/A	#N/A	#N/A	#N/A	#N/A	#N/A	#N/A	#N/A	#N/A	#N/A	#N/A	#N/A	#N/A	#N/A	#N/A	#N/A	#N/A	#N/A	#N/A	#N/A	0.635871	#N/A	#N/A	#N/A	#N/A	1.05863	#N/A	#N/A	#N/A	#N/A	#N/A	#N/A	10	ENSG00000164406	LEAP2	protein_coding	liver enriched antimicrobial peptide 2 [Source:HGNC Symbol;Acc:HGNC:29571]
PTENP1-AS	#N/A	#N/A	1.41855	0.893157	#N/A	#N/A	#N/A	0.821856	#N/A	#N/A	#N/A	#N/A	0.693148	4.32792	1.38304	1.10963	#N/A	0.667104	#N/A	#N/A	#N/A	#N/A	#N/A	#N/A	#N/A	#N/A	#N/A	#N/A	#N/A	#N/A	#N/A	#N/A	#N/A	#N/A	#N/A	#N/A	#N/A	#N/A	#N/A	#N/A	#N/A	#N/A	1.25533	#N/A	#N/A	#N/A	#N/A	#N/A	#N/A	0.987536	#N/A	#N/A	#N/A	#N/A	#N/A	#N/A	#N/A	#N/A	#N/A	#N/A	#N/A	#N/A	#N/A	10	ENSG00000281128	PTENP1-AS	lncRNA	PTENP1 antisense RNA [Source:HGNC Symbol;Acc:HGNC:48773]
#286159	#N/A	#N/A	1.32622	#N/A	#N/A	#N/A	#N/A	0.276149	#N/A	#N/A	#N/A	#N/A	#N/A	#N/A	0.403299	0.469008	#N/A	#N/A	#N/A	#N/A	#N/A	#N/A	#N/A	#N/A	#N/A	#N/A	#N/A	#N/A	#N/A	#N/A	#N/A	#N/A	0.233797	#N/A	#N/A	#N/A	#N/A	#N/A	0.248427	#N/A	#N/A	#N/A	2.80281	#N/A	#N/A	#N/A	1.10165	#N/A	#N/A	0.60687	#N/A	0.619423	#N/A	#N/A	#N/A	#N/A	#N/A	#N/A	#N/A	#N/A	#N/A	#N/A	#N/A	10	ENSG00000286159		lncRNA	novel transcript, antisense to PREX1
NRAV	#N/A	#N/A	1.55267	1.07025	#N/A	1.53007	1.37175	1.36008	0.998841	#N/A	#N/A	#N/A	1.05031	#N/A	#N/A	#N/A	#N/A	#N/A	#N/A	#N/A	#N/A	#N/A	#N/A	#N/A	#N/A	#N/A	#N/A	#N/A	#N/A	#N/A	#N/A	#N/A	#N/A	#N/A	#N/A	#N/A	#N/A	#N/A	#N/A	#N/A	#N/A	#N/A	#N/A	#N/A	#N/A	#N/A	#N/A	#N/A	#N/A	#N/A	#N/A	#N/A	1.31212	#N/A	#N/A	#N/A	0.619136	1.13253	#N/A	#N/A	#N/A	#N/A	#N/A	10	ENSG00000248008	NRAV	lncRNA	negative regulator of antiviral response [Source:HGNC Symbol;Acc:HGNC:48588]
C1QTNF6	#N/A	#N/A	1.47333	#N/A	1.21778	#N/A	#N/A	1.27784	0.51128	#N/A	0.368294	#N/A	#N/A	#N/A	#N/A	1.33262	#N/A	#N/A	#N/A	#N/A	#N/A	#N/A	#N/A	#N/A	#N/A	#N/A	2.29705	#N/A	#N/A	#N/A	#N/A	#N/A	#N/A	#N/A	#N/A	#N/A	#N/A	#N/A	#N/A	#N/A	#N/A	#N/A	#N/A	#N/A	#N/A	#N/A	#N/A	#N/A	#N/A	#N/A	#N/A	1.00877	#N/A	#N/A	0.764362	0.453396	#N/A	#N/A	#N/A	#N/A	#N/A	#N/A	#N/A	10	ENSG00000133466	C1QTNF6	protein_coding	C1q and TNF related 6 [Source:HGNC Symbol;Acc:HGNC:14343]
#237768	#N/A	#N/A	1.77036	#N/A	#N/A	#N/A	#N/A	0.530871	#N/A	#N/A	#N/A	#N/A	0.468293	1.25599	0.811195	0.671744	#N/A	#N/A	#N/A	#N/A	#N/A	#N/A	#N/A	#N/A	#N/A	#N/A	#N/A	#N/A	#N/A	#N/A	1.08209	#N/A	#N/A	#N/A	#N/A	#N/A	#N/A	#N/A	#N/A	#N/A	#N/A	#N/A	0.934027	#N/A	#N/A	#N/A	#N/A	#N/A	#N/A	1.67071	#N/A	#N/A	0.610474	#N/A	#N/A	#N/A	#N/A	#N/A	#N/A	#N/A	#N/A	#N/A	#N/A	10	ENSG00000237768		lncRNA	novel transcript, antisense to P4HA1
EIF2B2	#N/A	#N/A	1.34275	0.893916	0.803448	#N/A	1.21996	0.790343	1.6558	#N/A	3.38414	#N/A	#N/A	#N/A	#N/A	#N/A	#N/A	#N/A	#N/A	#N/A	#N/A	#N/A	#N/A	#N/A	#N/A	#N/A	1.04445	#N/A	1.49416	#N/A	#N/A	#N/A	#N/A	#N/A	#N/A	#N/A	0.74456	#N/A	#N/A	#N/A	#N/A	#N/A	#N/A	#N/A	#N/A	#N/A	#N/A	#N/A	#N/A	#N/A	#N/A	#N/A	#N/A	#N/A	#N/A	#N/A	#N/A	#N/A	#N/A	#N/A	#N/A	#N/A	#N/A	10	ENSG00000119718	EIF2B2	protein_coding	eukaryotic translation initiation factor 2B subunit beta [Source:HGNC Symbol;Acc:HGNC:3258]
MICU2	#N/A	#N/A	#N/A	#N/A	#N/A	0.643531	#N/A	0.392456	1.17882	#N/A	1.22464	#N/A	#N/A	#N/A	#N/A	#N/A	#N/A	#N/A	#N/A	#N/A	#N/A	#N/A	#N/A	#N/A	#N/A	#N/A	#N/A	#N/A	#N/A	#N/A	#N/A	#N/A	#N/A	#N/A	#N/A	#N/A	#N/A	#N/A	0.270014	#N/A	#N/A	#N/A	0.298105	#N/A	#N/A	#N/A	0.199499	#N/A	0.559816	0.230502	#N/A	#N/A	#N/A	#N/A	#N/A	#N/A	1.18968	#N/A	#N/A	#N/A	#N/A	#N/A	#N/A	10	ENSG00000165487	MICU2	protein_coding	mitochondrial calcium uptake 2 [Source:HGNC Symbol;Acc:HGNC:31830]
UBE2C	#N/A	#N/A	0.259955	#N/A	#N/A	#N/A	#N/A	0.195392	#N/A	#N/A	#N/A	#N/A	0.191545	0.379145	#N/A	0.20472	#N/A	#N/A	#N/A	#N/A	#N/A	#N/A	0.192212	#N/A	#N/A	#N/A	#N/A	#N/A	#N/A	#N/A	0.233146	#N/A	#N/A	#N/A	#N/A	#N/A	#N/A	#N/A	#N/A	#N/A	1.16267	#N/A	#N/A	#N/A	#N/A	#N/A	#N/A	#N/A	#N/A	#N/A	#N/A	0.375624	0.203653	#N/A	#N/A	#N/A	#N/A	#N/A	#N/A	#N/A	#N/A	#N/A	#N/A	10	ENSG00000175063	UBE2C	protein_coding	ubiquitin conjugating enzyme E2 C [Source:HGNC Symbol;Acc:HGNC:15937]
#254557	#N/A	#N/A	2.06813	0.567857	#N/A	#N/A	#N/A	0.509659	#N/A	#N/A	#N/A	#N/A	0.438381	2.80097	0.750376	0.633446	#N/A	#N/A	#N/A	#N/A	#N/A	#N/A	0.430435	#N/A	#N/A	#N/A	#N/A	#N/A	#N/A	#N/A	0.925675	#N/A	#N/A	#N/A	#N/A	#N/A	#N/A	#N/A	#N/A	#N/A	#N/A	#N/A	#N/A	#N/A	#N/A	#N/A	#N/A	#N/A	#N/A	#N/A	#N/A	2.57791	#N/A	#N/A	#N/A	#N/A	#N/A	#N/A	#N/A	#N/A	#N/A	#N/A	#N/A	10	ENSG00000254557		lncRNA	novel transcript
#248799	#N/A	#N/A	0.427306	#N/A	#N/A	#N/A	#N/A	0.19747	#N/A	#N/A	#N/A	#N/A	0.190221	0.460384	0.213783	0.214382	#N/A	#N/A	#N/A	#N/A	#N/A	#N/A	#N/A	#N/A	#N/A	#N/A	#N/A	#N/A	#N/A	#N/A	0.319982	#N/A	#N/A	#N/A	#N/A	#N/A	#N/A	#N/A	#N/A	#N/A	#N/A	#N/A	1.26206	#N/A	#N/A	#N/A	#N/A	#N/A	#N/A	0.154794	#N/A	0.257144	#N/A	#N/A	#N/A	#N/A	#N/A	#N/A	#N/A	#N/A	#N/A	#N/A	#N/A	10	ENSG00000248799		lncRNA	novel transcript
FOXM1	#N/A	#N/A	1.05416	#N/A	#N/A	#N/A	0.939204	1.14529	#N/A	#N/A	0.58235	#N/A	#N/A	0.863287	2.04205	1.29364	#N/A	#N/A	#N/A	#N/A	#N/A	#N/A	#N/A	#N/A	0.792602	#N/A	#N/A	#N/A	#N/A	#N/A	#N/A	#N/A	#N/A	#N/A	#N/A	#N/A	#N/A	#N/A	#N/A	#N/A	#N/A	#N/A	#N/A	#N/A	#N/A	#N/A	#N/A	#N/A	#N/A	#N/A	#N/A	#N/A	1.39136	#N/A	#N/A	#N/A	#N/A	0.720139	#N/A	#N/A	#N/A	#N/A	#N/A	10	ENSG00000111206	FOXM1	protein_coding	forkhead box M1 [Source:HGNC Symbol;Acc:HGNC:3818]
#287965	#N/A	#N/A	#N/A	#N/A	#N/A	#N/A	#N/A	0.774948	1.70448	0.906139	#N/A	#N/A	#N/A	#N/A	#N/A	#N/A	#N/A	#N/A	#N/A	1.39376	#N/A	#N/A	#N/A	1.33053	#N/A	#N/A	1.31034	#N/A	1.35456	#N/A	#N/A	#N/A	#N/A	#N/A	#N/A	#N/A	0.840293	#N/A	#N/A	#N/A	#N/A	#N/A	#N/A	#N/A	#N/A	#N/A	#N/A	#N/A	#N/A	#N/A	#N/A	#N/A	#N/A	#N/A	#N/A	1.31158	2.26692	#N/A	#N/A	#N/A	#N/A	#N/A	#N/A	10	ENSG00000287965		lncRNA	novel transcript, antisense to DYNC1LI2
GDPD2	#N/A	#N/A	0.403545	#N/A	#N/A	#N/A	#N/A	0.188366	#N/A	#N/A	#N/A	#N/A	0.186132	0.423434	0.210988	0.208555	#N/A	0.184224	#N/A	#N/A	#N/A	#N/A	#N/A	#N/A	#N/A	#N/A	0.184386	#N/A	#N/A	#N/A	0.301958	#N/A	#N/A	#N/A	#N/A	#N/A	#N/A	#N/A	#N/A	#N/A	#N/A	#N/A	#N/A	#N/A	#N/A	#N/A	#N/A	#N/A	#N/A	#N/A	#N/A	0.539216	#N/A	#N/A	#N/A	#N/A	#N/A	#N/A	#N/A	#N/A	#N/A	#N/A	#N/A	10	ENSG00000130055	GDPD2	protein_coding	glycerophosphodiester phosphodiesterase domain containing 2 [Source:HGNC Symbol;Acc:HGNC:25974]
PPP1R15A	#N/A	#N/A	0.728119	#N/A	#N/A	#N/A	#N/A	0.84938	#N/A	#N/A	#N/A	#N/A	#N/A	1.4913	1.06249	1.07476	#N/A	#N/A	#N/A	#N/A	1.64665	#N/A	#N/A	#N/A	#N/A	#N/A	#N/A	1.91539	#N/A	#N/A	1.18743	#N/A	#N/A	#N/A	#N/A	#N/A	0.532083	#N/A	#N/A	#N/A	#N/A	#N/A	#N/A	#N/A	#N/A	#N/A	#N/A	#N/A	#N/A	0.726783	#N/A	#N/A	#N/A	#N/A	#N/A	#N/A	#N/A	#N/A	#N/A	#N/A	#N/A	#N/A	#N/A	10	ENSG00000087074	PPP1R15A	protein_coding	protein phosphatase 1 regulatory subunit 15A [Source:HGNC Symbol;Acc:HGNC:14375]
ZDHHC19	#N/A	#N/A	1.84724	0.801444	0.490114	#N/A	#N/A	0.67169	#N/A	#N/A	#N/A	#N/A	0.638524	1.81571	#N/A	#N/A	#N/A	0.521169	#N/A	#N/A	#N/A	#N/A	#N/A	#N/A	#N/A	#N/A	#N/A	#N/A	#N/A	#N/A	2.03416	#N/A	#N/A	#N/A	#N/A	#N/A	#N/A	#N/A	#N/A	#N/A	#N/A	#N/A	#N/A	#N/A	#N/A	#N/A	#N/A	#N/A	#N/A	#N/A	#N/A	3.78411	#N/A	#N/A	#N/A	#N/A	#N/A	0.273802	#N/A	#N/A	#N/A	#N/A	#N/A	10	ENSG00000163958	ZDHHC19	protein_coding	zinc finger DHHC-type palmitoyltransferase 19 [Source:HGNC Symbol;Acc:HGNC:20713]
TSSK3	#N/A	#N/A	1.87552	2.27781	#N/A	#N/A	#N/A	1.06684	#N/A	#N/A	#N/A	#N/A	#N/A	#N/A	#N/A	#N/A	#N/A	1.20168	#N/A	0.906393	#N/A	#N/A	#N/A	#N/A	#N/A	#N/A	#N/A	1.53786	2.55943	#N/A	0.727072	1.13865	#N/A	#N/A	#N/A	#N/A	#N/A	#N/A	#N/A	#N/A	#N/A	#N/A	#N/A	#N/A	#N/A	#N/A	#N/A	#N/A	#N/A	#N/A	#N/A	#N/A	#N/A	#N/A	#N/A	#N/A	0.743679	#N/A	#N/A	#N/A	#N/A	#N/A	#N/A	10	ENSG00000162526	TSSK3	protein_coding	testis specific serine kinase 3 [Source:HGNC Symbol;Acc:HGNC:15473]
ABHD10	#N/A	#N/A	0.878733	#N/A	#N/A	#N/A	1.16216	0.790383	1.93779	#N/A	1.47269	#N/A	#N/A	#N/A	#N/A	#N/A	#N/A	0.781957	#N/A	#N/A	#N/A	#N/A	#N/A	#N/A	#N/A	#N/A	#N/A	#N/A	#N/A	#N/A	#N/A	#N/A	#N/A	#N/A	#N/A	#N/A	0.465693	#N/A	0.290525	#N/A	#N/A	#N/A	#N/A	#N/A	#N/A	#N/A	#N/A	#N/A	#N/A	#N/A	#N/A	#N/A	0.815571	#N/A	#N/A	#N/A	#N/A	1.34105	#N/A	#N/A	#N/A	#N/A	#N/A	10	ENSG00000144827	ABHD10	protein_coding	abhydrolase domain containing 10, depalmitoylase [Source:HGNC Symbol;Acc:HGNC:25656]
RBFADN	#N/A	#N/A	0.934311	1.31788	#N/A	1.18335	#N/A	1.36048	#N/A	#N/A	0.528814	#N/A	#N/A	#N/A	#N/A	#N/A	#N/A	#N/A	#N/A	#N/A	#N/A	#N/A	#N/A	0.517628	#N/A	#N/A	2.31865	#N/A	#N/A	#N/A	#N/A	#N/A	#N/A	#N/A	#N/A	#N/A	#N/A	#N/A	#N/A	#N/A	#N/A	#N/A	#N/A	#N/A	#N/A	#N/A	#N/A	#N/A	#N/A	#N/A	#N/A	1.0836	#N/A	#N/A	#N/A	0.762305	#N/A	#N/A	#N/A	#N/A	#N/A	0.876665	#N/A	10	ENSG00000261126	RBFADN	lncRNA	RBFA downstream neighbor [Source:HGNC Symbol;Acc:HGNC:48591]
KIAA0895L	#N/A	#N/A	#N/A	#N/A	#N/A	#N/A	#N/A	0.893131	#N/A	#N/A	#N/A	#N/A	#N/A	1.22078	0.775012	1.03532	#N/A	1.00279	#N/A	1.50632	#N/A	#N/A	#N/A	1.18718	#N/A	#N/A	#N/A	#N/A	#N/A	#N/A	#N/A	#N/A	#N/A	#N/A	#N/A	#N/A	#N/A	#N/A	#N/A	#N/A	#N/A	#N/A	#N/A	#N/A	#N/A	#N/A	#N/A	#N/A	#N/A	0.544827	#N/A	#N/A	#N/A	#N/A	#N/A	1.4763	#N/A	#N/A	#N/A	#N/A	#N/A	1.74227	#N/A	10	ENSG00000196123	KIAA0895L	protein_coding	KIAA0895 like [Source:HGNC Symbol;Acc:HGNC:34408]
XXYLT1	#N/A	#N/A	#N/A	#N/A	#N/A	#N/A	1.06229	0.490666	#N/A	#N/A	#N/A	#N/A	#N/A	#N/A	#N/A	#N/A	#N/A	#N/A	#N/A	1.41578	#N/A	#N/A	#N/A	#N/A	#N/A	#N/A	#N/A	#N/A	#N/A	#N/A	1.19564	#N/A	#N/A	#N/A	#N/A	#N/A	#N/A	#N/A	#N/A	#N/A	#N/A	#N/A	#N/A	#N/A	#N/A	#N/A	#N/A	#N/A	#N/A	#N/A	0.209026	#N/A	0.456503	#N/A	1.14759	#N/A	1.12429	0.765293	#N/A	#N/A	#N/A	0.934873	#N/A	10	ENSG00000173950	XXYLT1	protein_coding	xyloside xylosyltransferase 1 [Source:HGNC Symbol;Acc:HGNC:26639]
C3orf38	#N/A	#N/A	0.910601	0.835678	0.838289	#N/A	1.18764	0.621246	2.41488	#N/A	1.07734	#N/A	#N/A	#N/A	0.678807	#N/A	#N/A	#N/A	#N/A	#N/A	#N/A	#N/A	#N/A	#N/A	#N/A	#N/A	#N/A	#N/A	#N/A	#N/A	#N/A	#N/A	#N/A	#N/A	#N/A	#N/A	#N/A	#N/A	#N/A	#N/A	#N/A	#N/A	#N/A	#N/A	#N/A	#N/A	#N/A	#N/A	#N/A	#N/A	#N/A	0.425769	#N/A	#N/A	#N/A	#N/A	1.95148	#N/A	#N/A	#N/A	#N/A	#N/A	#N/A	10	ENSG00000179021	C3orf38	protein_coding	chromosome 3 open reading frame 38 [Source:HGNC Symbol;Acc:HGNC:28384]
#243636	#N/A	#N/A	2.83126	1.30177	0.820102	#N/A	#N/A	1.15127	#N/A	#N/A	#N/A	#N/A	#N/A	1.12221	1.55264	#N/A	#N/A	#N/A	#N/A	#N/A	#N/A	#N/A	#N/A	#N/A	#N/A	#N/A	#N/A	#N/A	#N/A	#N/A	1.29453	#N/A	#N/A	#N/A	#N/A	#N/A	#N/A	#N/A	#N/A	#N/A	#N/A	#N/A	#N/A	#N/A	#N/A	#N/A	#N/A	#N/A	#N/A	#N/A	#N/A	2.52122	1.5015	#N/A	#N/A	#N/A	#N/A	0.387595	#N/A	#N/A	#N/A	#N/A	#N/A	10	ENSG00000243636		lncRNA	novel transcript
#259635	#N/A	#N/A	0.636063	#N/A	#N/A	#N/A	#N/A	0.750528	1.26552	#N/A	1.682	#N/A	#N/A	#N/A	1.41485	0.665175	#N/A	1.11145	1.72621	#N/A	#N/A	#N/A	#N/A	#N/A	#N/A	#N/A	#N/A	#N/A	#N/A	#N/A	#N/A	#N/A	#N/A	#N/A	#N/A	#N/A	0.586512	#N/A	#N/A	#N/A	#N/A	#N/A	#N/A	#N/A	#N/A	#N/A	#N/A	#N/A	#N/A	#N/A	#N/A	#N/A	#N/A	#N/A	#N/A	#N/A	#N/A	#N/A	#N/A	#N/A	#N/A	1.29964	#N/A	10	ENSG00000259635		lncRNA	novel transcript, antisense OAZ2
LINC02473	#N/A	#N/A	0.216046	#N/A	#N/A	#N/A	#N/A	0.15518	#N/A	#N/A	#N/A	#N/A	#N/A	0.221777	#N/A	0.174662	0.113594	#N/A	#N/A	#N/A	#N/A	#N/A	#N/A	#N/A	#N/A	#N/A	#N/A	#N/A	#N/A	#N/A	0.201746	#N/A	#N/A	#N/A	#N/A	#N/A	#N/A	#N/A	#N/A	#N/A	#N/A	#N/A	1.65799	#N/A	#N/A	#N/A	0.0808743	#N/A	#N/A	0.0425359	#N/A	0.27988	#N/A	#N/A	#N/A	#N/A	#N/A	#N/A	#N/A	#N/A	#N/A	#N/A	#N/A	10	ENSG00000261121	LINC02473	lncRNA	long intergenic non-protein coding RNA 2473 [Source:HGNC Symbol;Acc:HGNC:53412]
FZD5	#N/A	#N/A	1.34127	#N/A	#N/A	#N/A	#N/A	1.41953	#N/A	#N/A	#N/A	#N/A	#N/A	4.55172	2.16369	3.7488	#N/A	#N/A	#N/A	#N/A	#N/A	#N/A	#N/A	#N/A	#N/A	#N/A	#N/A	#N/A	#N/A	#N/A	5.34898	#N/A	2.04671	#N/A	#N/A	#N/A	#N/A	#N/A	#N/A	#N/A	#N/A	#N/A	#N/A	#N/A	#N/A	#N/A	#N/A	#N/A	#N/A	#N/A	#N/A	3.16713	#N/A	#N/A	1.06843	#N/A	#N/A	0.811834	#N/A	#N/A	#N/A	#N/A	#N/A	10	ENSG00000163251	FZD5	protein_coding	frizzled class receptor 5 [Source:HGNC Symbol;Acc:HGNC:4043]
GABRR1	#N/A	#N/A	0.95516	#N/A	#N/A	0.913942	#N/A	1.22569	0.592622	#N/A	#N/A	#N/A	#N/A	0.938044	#N/A	#N/A	#N/A	#N/A	#N/A	#N/A	#N/A	#N/A	#N/A	#N/A	#N/A	#N/A	#N/A	#N/A	#N/A	#N/A	#N/A	#N/A	#N/A	#N/A	#N/A	#N/A	#N/A	#N/A	#N/A	0.0309433	#N/A	#N/A	#N/A	#N/A	#N/A	#N/A	#N/A	#N/A	#N/A	#N/A	#N/A	0.988889	2.14551	#N/A	0.818932	#N/A	#N/A	0.607769	#N/A	#N/A	#N/A	#N/A	#N/A	10	ENSG00000146276	GABRR1	protein_coding	gamma-aminobutyric acid type A receptor subunit rho1 [Source:HGNC Symbol;Acc:HGNC:4090]
AJM1	#N/A	#N/A	2.50879	1.17241	#N/A	#N/A	1.44333	1.41977	1.34405	#N/A	#N/A	#N/A	1.61319	0.991281	0.978602	#N/A	#N/A	1.33357	#N/A	#N/A	#N/A	#N/A	#N/A	#N/A	#N/A	#N/A	1.36705	#N/A	#N/A	#N/A	#N/A	#N/A	#N/A	#N/A	#N/A	#N/A	#N/A	#N/A	#N/A	#N/A	#N/A	#N/A	#N/A	#N/A	#N/A	#N/A	#N/A	#N/A	#N/A	#N/A	#N/A	#N/A	#N/A	#N/A	#N/A	#N/A	#N/A	#N/A	#N/A	#N/A	#N/A	#N/A	#N/A	10	ENSG00000232434	AJM1	protein_coding	apical junction component 1 homolog [Source:HGNC Symbol;Acc:HGNC:37284]
HSPA4L	#N/A	#N/A	1.29128	#N/A	#N/A	#N/A	#N/A	0.88631	1.22521	#N/A	#N/A	#N/A	#N/A	#N/A	#N/A	#N/A	#N/A	#N/A	#N/A	1.57783	#N/A	#N/A	#N/A	#N/A	#N/A	#N/A	1.86376	3.93648	1.75178	#N/A	#N/A	#N/A	#N/A	#N/A	#N/A	#N/A	#N/A	#N/A	#N/A	#N/A	#N/A	#N/A	#N/A	#N/A	#N/A	#N/A	#N/A	#N/A	#N/A	#N/A	#N/A	#N/A	#N/A	#N/A	#N/A	#N/A	#N/A	1.1756	#N/A	#N/A	#N/A	3.77634	2.50972	10	ENSG00000164070	HSPA4L	protein_coding	heat shock protein family A (Hsp70) member 4 like [Source:HGNC Symbol;Acc:HGNC:17041]
AGGF1	#N/A	#N/A	0.558038	#N/A	#N/A	0.80767	1.12503	0.579308	1.74602	#N/A	2.09802	#N/A	#N/A	#N/A	#N/A	#N/A	#N/A	#N/A	#N/A	#N/A	#N/A	#N/A	#N/A	#N/A	#N/A	#N/A	#N/A	#N/A	#N/A	#N/A	#N/A	#N/A	#N/A	#N/A	#N/A	#N/A	0.242223	#N/A	#N/A	#N/A	#N/A	#N/A	#N/A	#N/A	#N/A	#N/A	#N/A	#N/A	#N/A	#N/A	#N/A	#N/A	0.43367	#N/A	#N/A	#N/A	4.30214	1.69992	#N/A	#N/A	#N/A	#N/A	#N/A	10	ENSG00000164252	AGGF1	protein_coding	angiogenic factor with G-patch and FHA domains 1 [Source:HGNC Symbol;Acc:HGNC:24684]
AMER1	#N/A	#N/A	1.45604	1.29687	#N/A	1.08736	#N/A	1.15849	0.685765	#N/A	#N/A	#N/A	#N/A	#N/A	#N/A	#N/A	#N/A	#N/A	#N/A	#N/A	#N/A	#N/A	#N/A	#N/A	#N/A	#N/A	#N/A	#N/A	#N/A	#N/A	1.12366	#N/A	#N/A	#N/A	#N/A	#N/A	#N/A	#N/A	#N/A	#N/A	#N/A	#N/A	#N/A	#N/A	#N/A	#N/A	#N/A	#N/A	#N/A	#N/A	#N/A	1.45437	#N/A	0.997005	#N/A	0.681247	#N/A	#N/A	#N/A	#N/A	#N/A	0.761335	#N/A	10	ENSG00000184675	AMER1	protein_coding	APC membrane recruitment protein 1 [Source:HGNC Symbol;Acc:HGNC:26837]
IKZF5	#N/A	#N/A	0.529768	#N/A	#N/A	0.806163	#N/A	0.56537	1.34138	#N/A	#N/A	#N/A	#N/A	0.316836	#N/A	#N/A	#N/A	0.63973	#N/A	#N/A	#N/A	#N/A	#N/A	#N/A	#N/A	#N/A	0.79395	#N/A	#N/A	#N/A	#N/A	#N/A	#N/A	#N/A	#N/A	#N/A	#N/A	#N/A	#N/A	#N/A	#N/A	#N/A	#N/A	#N/A	#N/A	#N/A	#N/A	#N/A	#N/A	#N/A	#N/A	#N/A	#N/A	#N/A	0.788627	#N/A	2.14792	0.917651	#N/A	#N/A	#N/A	#N/A	#N/A	10	ENSG00000095574	IKZF5	protein_coding	IKAROS family zinc finger 5 [Source:HGNC Symbol;Acc:HGNC:14283]
ARHGEF9	#N/A	#N/A	0.575748	#N/A	1.12034	0.767248	#N/A	0.712725	1.06052	#N/A	1.67658	#N/A	#N/A	0.3201	#N/A	#N/A	#N/A	#N/A	#N/A	#N/A	#N/A	#N/A	#N/A	1.27778	#N/A	#N/A	#N/A	#N/A	#N/A	#N/A	#N/A	#N/A	#N/A	#N/A	#N/A	#N/A	#N/A	#N/A	#N/A	#N/A	#N/A	#N/A	#N/A	#N/A	#N/A	#N/A	#N/A	#N/A	#N/A	#N/A	#N/A	0.275977	#N/A	#N/A	1.13374	#N/A	#N/A	#N/A	#N/A	#N/A	#N/A	#N/A	#N/A	10	ENSG00000131089	ARHGEF9	protein_coding	Cdc42 guanine nucleotide exchange factor 9 [Source:HGNC Symbol;Acc:HGNC:14561]
LINC02453	#N/A	#N/A	1.2214	1.9728	1.10075	0.835329	#N/A	1.39978	#N/A	#N/A	#N/A	#N/A	#N/A	3.06895	1.35615	2.79153	#N/A	#N/A	#N/A	#N/A	#N/A	#N/A	#N/A	#N/A	#N/A	#N/A	#N/A	#N/A	#N/A	#N/A	1.11693	#N/A	#N/A	#N/A	#N/A	#N/A	#N/A	#N/A	#N/A	#N/A	#N/A	#N/A	#N/A	#N/A	#N/A	#N/A	#N/A	#N/A	#N/A	#N/A	#N/A	3.2626	#N/A	#N/A	#N/A	#N/A	#N/A	#N/A	#N/A	#N/A	#N/A	#N/A	#N/A	10	ENSG00000245017	LINC02453	lncRNA	long intergenic non-protein coding RNA 2453 [Source:HGNC Symbol;Acc:HGNC:53392]
SLC26A3	#N/A	#N/A	1.89528	1.64342	#N/A	#N/A	#N/A	1.31997	#N/A	#N/A	#N/A	#N/A	#N/A	#N/A	#N/A	#N/A	#N/A	1.71497	#N/A	#N/A	#N/A	#N/A	#N/A	#N/A	#N/A	#N/A	#N/A	#N/A	0.937636	#N/A	#N/A	#N/A	1.59787	#N/A	#N/A	#N/A	#N/A	#N/A	#N/A	#N/A	#N/A	#N/A	#N/A	#N/A	#N/A	#N/A	#N/A	#N/A	#N/A	#N/A	#N/A	1.84993	1.83304	0.93902	0.866857	#N/A	#N/A	#N/A	#N/A	#N/A	#N/A	#N/A	#N/A	10	ENSG00000091138	SLC26A3	protein_coding	solute carrier family 26 member 3 [Source:HGNC Symbol;Acc:HGNC:3018]
RNF121	#N/A	#N/A	0.418111	#N/A	#N/A	0.967436	0.755853	0.482084	1.1444	#N/A	#N/A	#N/A	#N/A	#N/A	#N/A	#N/A	#N/A	#N/A	#N/A	1.40212	#N/A	#N/A	#N/A	1.09191	#N/A	#N/A	#N/A	#N/A	#N/A	#N/A	#N/A	#N/A	#N/A	#N/A	#N/A	#N/A	#N/A	#N/A	#N/A	#N/A	#N/A	#N/A	#N/A	#N/A	#N/A	#N/A	#N/A	#N/A	#N/A	#N/A	#N/A	0.326032	#N/A	#N/A	#N/A	0.854272	1.72704	#N/A	#N/A	#N/A	#N/A	#N/A	#N/A	10	ENSG00000137522	RNF121	protein_coding	ring finger protein 121 [Source:HGNC Symbol;Acc:HGNC:21070]
FAM50A	#N/A	#N/A	1.34996	#N/A	0.884458	1.64148	1.08058	#N/A	4.68221	#N/A	3.35092	#N/A	#N/A	#N/A	#N/A	#N/A	#N/A	#N/A	#N/A	1.7799	#N/A	#N/A	#N/A	#N/A	#N/A	#N/A	#N/A	#N/A	#N/A	#N/A	#N/A	#N/A	#N/A	#N/A	#N/A	#N/A	0.768227	#N/A	#N/A	#N/A	#N/A	#N/A	#N/A	#N/A	#N/A	#N/A	#N/A	#N/A	#N/A	#N/A	#N/A	#N/A	#N/A	#N/A	#N/A	#N/A	1.46024	1.14885	#N/A	#N/A	#N/A	#N/A	#N/A	10	ENSG00000071859	FAM50A	protein_coding	family with sequence similarity 50 member A [Source:HGNC Symbol;Acc:HGNC:18786]
SNX2	#N/A	#N/A	0.630462	#N/A	0.499113	1.0127	0.863628	#N/A	1.84053	#N/A	1.64325	#N/A	#N/A	#N/A	#N/A	#N/A	#N/A	#N/A	#N/A	1.46312	#N/A	#N/A	#N/A	1.30483	#N/A	#N/A	#N/A	#N/A	#N/A	#N/A	#N/A	#N/A	#N/A	#N/A	#N/A	#N/A	#N/A	#N/A	#N/A	#N/A	#N/A	#N/A	#N/A	#N/A	#N/A	#N/A	#N/A	#N/A	#N/A	#N/A	#N/A	#N/A	#N/A	#N/A	#N/A	#N/A	1.07435	0.969716	#N/A	#N/A	#N/A	#N/A	#N/A	10	ENSG00000205302	SNX2	protein_coding	sorting nexin 2 [Source:HGNC Symbol;Acc:HGNC:11173]
NPEPL1	#N/A	#N/A	0.529756	#N/A	#N/A	1.13679	1.1191	#N/A	2.20263	#N/A	2.89132	#N/A	#N/A	#N/A	#N/A	#N/A	#N/A	#N/A	#N/A	#N/A	#N/A	#N/A	#N/A	#N/A	#N/A	#N/A	#N/A	#N/A	#N/A	#N/A	#N/A	#N/A	#N/A	#N/A	#N/A	#N/A	#N/A	#N/A	#N/A	#N/A	#N/A	#N/A	#N/A	#N/A	#N/A	#N/A	#N/A	#N/A	#N/A	#N/A	0.20788	0.507671	#N/A	#N/A	#N/A	1.3599	1.20447	2.76388	#N/A	#N/A	#N/A	#N/A	#N/A	10	ENSG00000215440	NPEPL1	protein_coding	aminopeptidase like 1 [Source:HGNC Symbol;Acc:HGNC:16244]
POLR3E#058600	#N/A	#N/A	0.804418	1.02919	#N/A	1.25593	#N/A	#N/A	2.37573	#N/A	1.0755	#N/A	0.760037	#N/A	#N/A	0.610351	#N/A	#N/A	#N/A	#N/A	#N/A	#N/A	#N/A	#N/A	#N/A	#N/A	#N/A	#N/A	#N/A	#N/A	#N/A	#N/A	#N/A	#N/A	#N/A	#N/A	#N/A	#N/A	#N/A	#N/A	#N/A	#N/A	#N/A	#N/A	#N/A	#N/A	#N/A	#N/A	#N/A	#N/A	#N/A	#N/A	#N/A	#N/A	0.867671	#N/A	1.42299	1.18112	#N/A	#N/A	#N/A	#N/A	#N/A	10	ENSG00000058600	POLR3E	protein_coding	RNA polymerase III subunit E [Source:HGNC Symbol;Acc:HGNC:30347]
MKRN1	#N/A	#N/A	1.06521	#N/A	0.785857	1.06332	0.958705	#N/A	2.21292	#N/A	1.25184	#N/A	#N/A	#N/A	#N/A	#N/A	#N/A	#N/A	#N/A	#N/A	#N/A	1.05504	#N/A	1.5528	#N/A	#N/A	#N/A	#N/A	#N/A	#N/A	#N/A	#N/A	#N/A	#N/A	#N/A	#N/A	0.388196	#N/A	#N/A	#N/A	#N/A	#N/A	#N/A	#N/A	#N/A	#N/A	#N/A	#N/A	#N/A	#N/A	#N/A	#N/A	#N/A	#N/A	#N/A	#N/A	#N/A	1.31205	#N/A	#N/A	#N/A	#N/A	#N/A	10	ENSG00000133606	MKRN1	protein_coding	makorin ring finger protein 1 [Source:HGNC Symbol;Acc:HGNC:7112]
USP16	#N/A	#N/A	0.400503	#N/A	0.696589	0.655081	0.661633	#N/A	1.61071	#N/A	2.39428	#N/A	#N/A	#N/A	#N/A	#N/A	#N/A	#N/A	#N/A	#N/A	#N/A	#N/A	#N/A	#N/A	#N/A	#N/A	#N/A	#N/A	#N/A	#N/A	#N/A	#N/A	#N/A	#N/A	#N/A	#N/A	0.407462	#N/A	#N/A	#N/A	#N/A	#N/A	#N/A	#N/A	#N/A	#N/A	0.19095	#N/A	#N/A	#N/A	#N/A	#N/A	#N/A	#N/A	#N/A	#N/A	2.21271	0.695594	#N/A	#N/A	#N/A	#N/A	#N/A	10	ENSG00000156256	USP16	protein_coding	ubiquitin specific peptidase 16 [Source:HGNC Symbol;Acc:HGNC:12614]
HS2ST1	#N/A	#N/A	0.480743	#N/A	0.738122	1.66854	#N/A	#N/A	1.52137	#N/A	0.973824	#N/A	#N/A	0.484151	#N/A	0.478039	#N/A	0.71831	#N/A	#N/A	#N/A	#N/A	#N/A	1.23762	#N/A	#N/A	#N/A	#N/A	#N/A	#N/A	#N/A	#N/A	#N/A	#N/A	#N/A	#N/A	#N/A	#N/A	#N/A	#N/A	#N/A	#N/A	#N/A	#N/A	#N/A	#N/A	#N/A	#N/A	#N/A	#N/A	#N/A	#N/A	#N/A	#N/A	#N/A	#N/A	#N/A	1.03783	#N/A	#N/A	#N/A	#N/A	#N/A	10	ENSG00000153936	HS2ST1	protein_coding	heparan sulfate 2-O-sulfotransferase 1 [Source:HGNC Symbol;Acc:HGNC:5193]
ZMPSTE24	#N/A	#N/A	#N/A	#N/A	#N/A	#N/A	#N/A	#N/A	1.71258	#N/A	#N/A	#N/A	#N/A	#N/A	#N/A	#N/A	#N/A	#N/A	#N/A	#N/A	#N/A	#N/A	#N/A	1.07135	#N/A	#N/A	#N/A	#N/A	#N/A	#N/A	#N/A	#N/A	#N/A	#N/A	#N/A	#N/A	0.339126	#N/A	0.41122	#N/A	#N/A	#N/A	0.397427	#N/A	#N/A	#N/A	0.490529	0.309876	#N/A	0.389941	#N/A	#N/A	#N/A	#N/A	#N/A	#N/A	1.2487	#N/A	#N/A	1.69921	#N/A	#N/A	#N/A	10	ENSG00000084073	ZMPSTE24	protein_coding	zinc metallopeptidase STE24 [Source:HGNC Symbol;Acc:HGNC:12877]
#232377	#N/A	#N/A	2.48104	2.24406	2.71997	2.38055	1.84369	#N/A	3.50685	#N/A	#N/A	#N/A	#N/A	#N/A	#N/A	#N/A	#N/A	#N/A	#N/A	1.48749	#N/A	#N/A	#N/A	#N/A	#N/A	#N/A	#N/A	#N/A	#N/A	#N/A	#N/A	#N/A	#N/A	#N/A	#N/A	#N/A	0.691446	#N/A	#N/A	#N/A	#N/A	#N/A	#N/A	#N/A	#N/A	1.17116	#N/A	#N/A	#N/A	#N/A	#N/A	#N/A	#N/A	#N/A	#N/A	#N/A	1.33619	#N/A	#N/A	#N/A	#N/A	#N/A	#N/A	10	ENSG00000232377		lncRNA	novel transcript
RTCB	#N/A	#N/A	#N/A	#N/A	0.735321	#N/A	#N/A	#N/A	1.5461	#N/A	2.41697	#N/A	#N/A	#N/A	0.462538	#N/A	#N/A	#N/A	#N/A	1.63835	#N/A	#N/A	#N/A	#N/A	#N/A	#N/A	#N/A	#N/A	#N/A	#N/A	#N/A	#N/A	#N/A	#N/A	#N/A	#N/A	0.442592	#N/A	#N/A	#N/A	#N/A	#N/A	#N/A	#N/A	#N/A	#N/A	#N/A	#N/A	#N/A	#N/A	#N/A	0.407512	0.485662	#N/A	#N/A	#N/A	2.20043	1.69273	#N/A	#N/A	#N/A	#N/A	#N/A	10	ENSG00000100220	RTCB	protein_coding	RNA 2',3'-cyclic phosphate and 5'-OH ligase [Source:HGNC Symbol;Acc:HGNC:26935]
OTUD6B	#N/A	#N/A	#N/A	#N/A	#N/A	#N/A	#N/A	#N/A	1.65622	#N/A	1.6709	#N/A	#N/A	#N/A	#N/A	0.493309	#N/A	#N/A	#N/A	#N/A	#N/A	#N/A	#N/A	#N/A	#N/A	#N/A	#N/A	#N/A	#N/A	2.0261	#N/A	#N/A	#N/A	#N/A	#N/A	1.11463	0.299953	#N/A	#N/A	#N/A	#N/A	#N/A	#N/A	#N/A	#N/A	#N/A	#N/A	#N/A	#N/A	0.338691	#N/A	#N/A	#N/A	#N/A	#N/A	#N/A	2.69495	1.39378	0.828652	#N/A	#N/A	#N/A	#N/A	10	ENSG00000155100	OTUD6B	protein_coding	OTU deubiquitinase 6B [Source:HGNC Symbol;Acc:HGNC:24281]
PIGK	#N/A	#N/A	0.371738	0.654314	#N/A	#N/A	#N/A	#N/A	1.55833	#N/A	#N/A	#N/A	0.596183	#N/A	#N/A	#N/A	#N/A	#N/A	#N/A	#N/A	#N/A	1.08952	#N/A	#N/A	#N/A	#N/A	0.79547	0.914864	0.899649	#N/A	#N/A	#N/A	#N/A	#N/A	#N/A	#N/A	#N/A	#N/A	#N/A	#N/A	#N/A	#N/A	#N/A	#N/A	#N/A	#N/A	#N/A	#N/A	#N/A	#N/A	#N/A	0.532574	#N/A	#N/A	#N/A	#N/A	#N/A	1.70924	#N/A	#N/A	#N/A	#N/A	#N/A	10	ENSG00000142892	PIGK	protein_coding	phosphatidylinositol glycan anchor biosynthesis class K [Source:HGNC Symbol;Acc:HGNC:8965]
SRP9	#N/A	#N/A	#N/A	#N/A	#N/A	1.08541	#N/A	#N/A	3.24068	#N/A	1.98399	#N/A	#N/A	#N/A	0.767222	#N/A	#N/A	#N/A	#N/A	#N/A	#N/A	#N/A	#N/A	#N/A	#N/A	#N/A	#N/A	#N/A	#N/A	#N/A	0.783361	#N/A	#N/A	#N/A	#N/A	#N/A	0.733567	#N/A	#N/A	#N/A	#N/A	#N/A	#N/A	#N/A	#N/A	#N/A	#N/A	#N/A	#N/A	#N/A	#N/A	#N/A	0.71452	#N/A	#N/A	#N/A	1.69969	1.2994	#N/A	1.23406	#N/A	#N/A	#N/A	10	ENSG00000143742	SRP9	protein_coding	signal recognition particle 9 [Source:HGNC Symbol;Acc:HGNC:11304]
RBBP6	#N/A	#N/A	0.234061	#N/A	#N/A	#N/A	0.636386	#N/A	1.29732	#N/A	2.43964	#N/A	#N/A	#N/A	#N/A	#N/A	#N/A	#N/A	#N/A	#N/A	#N/A	#N/A	#N/A	#N/A	#N/A	#N/A	0.426918	0.817457	1.02556	#N/A	#N/A	#N/A	#N/A	#N/A	#N/A	#N/A	#N/A	#N/A	#N/A	#N/A	#N/A	#N/A	#N/A	#N/A	#N/A	#N/A	#N/A	#N/A	0.752763	#N/A	#N/A	#N/A	#N/A	#N/A	#N/A	#N/A	1.03042	#N/A	0.735304	#N/A	#N/A	#N/A	#N/A	10	ENSG00000122257	RBBP6	protein_coding	RB binding protein 6, ubiquitin ligase [Source:HGNC Symbol;Acc:HGNC:9889]
BBS4	#N/A	#N/A	1.49743	0.519341	1.19083	1.1934	0.962482	#N/A	1.54818	#N/A	2.6102	#N/A	#N/A	#N/A	#N/A	#N/A	#N/A	#N/A	#N/A	#N/A	#N/A	#N/A	#N/A	#N/A	#N/A	#N/A	0.706028	#N/A	1.20238	#N/A	#N/A	#N/A	#N/A	#N/A	#N/A	#N/A	#N/A	#N/A	#N/A	#N/A	#N/A	#N/A	#N/A	#N/A	#N/A	#N/A	#N/A	#N/A	#N/A	#N/A	#N/A	#N/A	#N/A	#N/A	#N/A	#N/A	1.16415	#N/A	#N/A	#N/A	#N/A	#N/A	#N/A	10	ENSG00000140463	BBS4	protein_coding	Bardet-Biedl syndrome 4 [Source:HGNC Symbol;Acc:HGNC:969]
MVK	#N/A	#N/A	#N/A	#N/A	#N/A	#N/A	#N/A	#N/A	2.77747	#N/A	#N/A	#N/A	#N/A	0.648237	0.978945	#N/A	#N/A	1.4152	#N/A	1.06266	#N/A	#N/A	#N/A	#N/A	#N/A	#N/A	#N/A	#N/A	#N/A	#N/A	#N/A	1.41057	2.2744	#N/A	#N/A	#N/A	#N/A	#N/A	#N/A	#N/A	#N/A	#N/A	#N/A	#N/A	#N/A	#N/A	#N/A	#N/A	#N/A	#N/A	#N/A	0.5058	#N/A	#N/A	#N/A	#N/A	1.00614	1.32951	#N/A	#N/A	#N/A	#N/A	#N/A	10	ENSG00000110921	MVK	protein_coding	mevalonate kinase [Source:HGNC Symbol;Acc:HGNC:7530]
FAM76A	#N/A	#N/A	0.786599	0.829327	0.889417	1.37104	0.93606	#N/A	1.43924	#N/A	1.53413	#N/A	#N/A	#N/A	#N/A	#N/A	#N/A	#N/A	#N/A	0.962821	#N/A	#N/A	#N/A	2.39136	#N/A	#N/A	#N/A	#N/A	#N/A	#N/A	#N/A	#N/A	#N/A	#N/A	#N/A	#N/A	#N/A	#N/A	#N/A	#N/A	#N/A	#N/A	#N/A	#N/A	#N/A	#N/A	#N/A	#N/A	#N/A	#N/A	#N/A	#N/A	#N/A	#N/A	#N/A	#N/A	1.14896	#N/A	#N/A	#N/A	#N/A	#N/A	#N/A	10	ENSG00000009780	FAM76A	protein_coding	family with sequence similarity 76 member A [Source:HGNC Symbol;Acc:HGNC:28530]
TMED2	#N/A	#N/A	0.890845	#N/A	#N/A	#N/A	#N/A	#N/A	2.73707	#N/A	1.00256	#N/A	#N/A	#N/A	#N/A	#N/A	#N/A	#N/A	#N/A	#N/A	#N/A	#N/A	#N/A	#N/A	#N/A	#N/A	#N/A	#N/A	#N/A	#N/A	#N/A	#N/A	#N/A	#N/A	#N/A	#N/A	0.868804	#N/A	1.30088	0.463161	#N/A	#N/A	#N/A	#N/A	#N/A	#N/A	#N/A	#N/A	#N/A	#N/A	#N/A	1.09159	#N/A	1.26865	#N/A	1.28137	#N/A	2.96135	#N/A	#N/A	#N/A	#N/A	#N/A	10	ENSG00000086598	TMED2	protein_coding	transmembrane p24 trafficking protein 2 [Source:HGNC Symbol;Acc:HGNC:16996]
RBM14	#N/A	#N/A	#N/A	0.541352	#N/A	#N/A	#N/A	#N/A	1.40759	#N/A	1.26083	#N/A	#N/A	0.320282	#N/A	#N/A	#N/A	#N/A	#N/A	1.12775	#N/A	#N/A	#N/A	0.986712	#N/A	#N/A	#N/A	#N/A	#N/A	#N/A	#N/A	#N/A	#N/A	#N/A	#N/A	#N/A	#N/A	#N/A	#N/A	#N/A	#N/A	#N/A	#N/A	#N/A	#N/A	#N/A	#N/A	#N/A	#N/A	#N/A	#N/A	0.410902	#N/A	#N/A	#N/A	1.14716	1.48647	0.963409	#N/A	#N/A	#N/A	#N/A	#N/A	10	ENSG00000239306	RBM14	protein_coding	RNA binding motif protein 14 [Source:HGNC Symbol;Acc:HGNC:14219]
PRPF40A	#N/A	#N/A	0.186786	#N/A	#N/A	#N/A	0.586374	#N/A	1.20953	#N/A	0.880871	#N/A	#N/A	#N/A	#N/A	#N/A	#N/A	#N/A	#N/A	1.80239	#N/A	#N/A	#N/A	0.786438	#N/A	#N/A	#N/A	#N/A	#N/A	#N/A	#N/A	#N/A	#N/A	#N/A	#N/A	#N/A	#N/A	#N/A	#N/A	#N/A	#N/A	#N/A	#N/A	#N/A	#N/A	#N/A	#N/A	#N/A	#N/A	#N/A	#N/A	#N/A	#N/A	#N/A	#N/A	#N/A	1.34764	1.33368	0.574983	1.34631	#N/A	#N/A	#N/A	10	ENSG00000196504	PRPF40A	protein_coding	pre-mRNA processing factor 40 homolog A [Source:HGNC Symbol;Acc:HGNC:16463]
SRSF11	#N/A	#N/A	0.225307	0.331922	0.578035	0.498691	0.565179	#N/A	0.86509	#N/A	1.26551	#N/A	#N/A	#N/A	#N/A	#N/A	#N/A	#N/A	#N/A	#N/A	#N/A	#N/A	#N/A	#N/A	#N/A	#N/A	#N/A	#N/A	#N/A	#N/A	#N/A	#N/A	#N/A	#N/A	#N/A	#N/A	#N/A	#N/A	#N/A	#N/A	#N/A	#N/A	#N/A	#N/A	#N/A	#N/A	#N/A	#N/A	0.522499	#N/A	#N/A	#N/A	#N/A	#N/A	#N/A	#N/A	1.35026	0.56884	#N/A	#N/A	#N/A	#N/A	#N/A	10	ENSG00000116754	SRSF11	protein_coding	serine and arginine rich splicing factor 11 [Source:HGNC Symbol;Acc:HGNC:10782]
INTS7	#N/A	#N/A	0.860387	#N/A	#N/A	1.65109	#N/A	#N/A	1.26733	#N/A	1.43015	#N/A	#N/A	#N/A	0.416057	#N/A	#N/A	#N/A	#N/A	1.00694	#N/A	#N/A	#N/A	1.05868	#N/A	#N/A	#N/A	#N/A	#N/A	#N/A	#N/A	#N/A	#N/A	#N/A	#N/A	#N/A	#N/A	#N/A	#N/A	#N/A	#N/A	#N/A	#N/A	#N/A	#N/A	#N/A	#N/A	#N/A	#N/A	#N/A	#N/A	0.33309	#N/A	#N/A	#N/A	#N/A	2.92469	0.890776	#N/A	#N/A	#N/A	#N/A	#N/A	10	ENSG00000143493	INTS7	protein_coding	integrator complex subunit 7 [Source:HGNC Symbol;Acc:HGNC:24484]
MFAP1	#N/A	#N/A	0.754327	#N/A	0.97854	1.13315	#N/A	#N/A	1.48894	#N/A	2.57751	1.3733	#N/A	#N/A	#N/A	#N/A	#N/A	#N/A	#N/A	#N/A	#N/A	#N/A	#N/A	#N/A	#N/A	#N/A	#N/A	#N/A	#N/A	#N/A	#N/A	#N/A	#N/A	#N/A	#N/A	#N/A	0.292337	#N/A	#N/A	#N/A	#N/A	#N/A	#N/A	#N/A	#N/A	#N/A	#N/A	#N/A	#N/A	#N/A	#N/A	#N/A	#N/A	#N/A	#N/A	#N/A	1.15897	1.2008	#N/A	1.49229	#N/A	#N/A	#N/A	10	ENSG00000140259	MFAP1	protein_coding	microfibril associated protein 1 [Source:HGNC Symbol;Acc:HGNC:7032]
C2orf74	#N/A	#N/A	2.1323	#N/A	1.58374	#N/A	2.04916	#N/A	2.3255	#N/A	1.22592	#N/A	#N/A	#N/A	#N/A	#N/A	#N/A	#N/A	#N/A	#N/A	#N/A	#N/A	#N/A	#N/A	#N/A	#N/A	#N/A	#N/A	#N/A	#N/A	#N/A	#N/A	#N/A	#N/A	#N/A	#N/A	0.510043	#N/A	1.04258	#N/A	#N/A	#N/A	0.494978	#N/A	#N/A	#N/A	#N/A	#N/A	#N/A	0.483809	#N/A	#N/A	#N/A	#N/A	#N/A	#N/A	#N/A	1.45184	#N/A	#N/A	#N/A	#N/A	#N/A	10	ENSG00000237651	C2orf74	protein_coding	chromosome 2 open reading frame 74 [Source:HGNC Symbol;Acc:HGNC:34439]
PPIL6	#N/A	#N/A	0.859149	#N/A	#N/A	1.61116	#N/A	#N/A	2.48131	#N/A	1.33499	#N/A	#N/A	#N/A	#N/A	#N/A	#N/A	#N/A	#N/A	#N/A	#N/A	#N/A	#N/A	#N/A	#N/A	#N/A	2.08522	#N/A	#N/A	#N/A	#N/A	#N/A	#N/A	#N/A	#N/A	#N/A	#N/A	#N/A	#N/A	#N/A	#N/A	#N/A	#N/A	#N/A	#N/A	#N/A	#N/A	#N/A	#N/A	#N/A	#N/A	0.74527	#N/A	#N/A	1.72142	#N/A	1.65223	2.71202	#N/A	#N/A	#N/A	1.21652	#N/A	10	ENSG00000185250	PPIL6	protein_coding	peptidylprolyl isomerase like 6 [Source:HGNC Symbol;Acc:HGNC:21557]
ABCB10	#N/A	#N/A	0.349332	#N/A	#N/A	0.71383	#N/A	#N/A	1.23555	#N/A	1.6257	#N/A	#N/A	#N/A	#N/A	#N/A	#N/A	#N/A	#N/A	1.48268	#N/A	#N/A	#N/A	1.31467	#N/A	#N/A	0.484857	#N/A	#N/A	#N/A	0.275701	#N/A	#N/A	#N/A	#N/A	#N/A	#N/A	#N/A	#N/A	#N/A	#N/A	#N/A	#N/A	#N/A	#N/A	#N/A	#N/A	#N/A	#N/A	#N/A	#N/A	#N/A	#N/A	#N/A	#N/A	#N/A	1.45023	#N/A	#N/A	#N/A	#N/A	0.6826	#N/A	10	ENSG00000135776	ABCB10	protein_coding	ATP binding cassette subfamily B member 10 [Source:HGNC Symbol;Acc:HGNC:41]
#277007	#N/A	#N/A	1.9313	#N/A	#N/A	2.92163	#N/A	#N/A	2.02032	#N/A	#N/A	#N/A	4.49092	#N/A	#N/A	#N/A	#N/A	#N/A	#N/A	0.936909	#N/A	#N/A	#N/A	#N/A	#N/A	#N/A	1.96014	#N/A	2.65084	#N/A	#N/A	#N/A	#N/A	1.49473	#N/A	#N/A	#N/A	#N/A	#N/A	#N/A	#N/A	#N/A	#N/A	#N/A	#N/A	#N/A	#N/A	#N/A	#N/A	#N/A	#N/A	1.09994	#N/A	#N/A	#N/A	#N/A	#N/A	1.11775	#N/A	#N/A	#N/A	#N/A	#N/A	10	ENSG00000277007		lncRNA	novel transcript
C12orf4	#N/A	#N/A	0.440111	#N/A	#N/A	1.03726	#N/A	#N/A	1.41303	#N/A	#N/A	#N/A	#N/A	#N/A	#N/A	#N/A	#N/A	#N/A	#N/A	1.0049	#N/A	#N/A	#N/A	1.50479	#N/A	#N/A	0.610562	#N/A	#N/A	#N/A	#N/A	#N/A	#N/A	#N/A	#N/A	#N/A	#N/A	#N/A	#N/A	#N/A	#N/A	#N/A	#N/A	#N/A	#N/A	#N/A	#N/A	#N/A	#N/A	#N/A	#N/A	0.241425	#N/A	#N/A	#N/A	1.25694	1.27628	#N/A	#N/A	3.41601	#N/A	#N/A	#N/A	10	ENSG00000047621	C12orf4	protein_coding	chromosome 12 open reading frame 4 [Source:HGNC Symbol;Acc:HGNC:1184]
PCTP	#N/A	#N/A	0.857128	#N/A	1.67404	2.50948	#N/A	#N/A	1.7235	#N/A	1.12325	#N/A	#N/A	#N/A	#N/A	#N/A	#N/A	#N/A	#N/A	1.73586	#N/A	#N/A	#N/A	1.43793	#N/A	#N/A	0.938305	#N/A	#N/A	#N/A	#N/A	#N/A	#N/A	#N/A	#N/A	#N/A	#N/A	#N/A	#N/A	#N/A	#N/A	#N/A	#N/A	#N/A	#N/A	#N/A	#N/A	#N/A	#N/A	#N/A	#N/A	#N/A	#N/A	#N/A	#N/A	#N/A	1.81482	1.16494	#N/A	#N/A	#N/A	#N/A	#N/A	10	ENSG00000141179	PCTP	protein_coding	phosphatidylcholine transfer protein [Source:HGNC Symbol;Acc:HGNC:8752]
THUMPD1	#N/A	#N/A	0.437881	#N/A	0.94414	#N/A	0.814451	#N/A	1.27482	#N/A	1.50599	#N/A	#N/A	#N/A	#N/A	#N/A	#N/A	#N/A	#N/A	#N/A	#N/A	#N/A	#N/A	#N/A	#N/A	#N/A	#N/A	#N/A	#N/A	#N/A	#N/A	#N/A	#N/A	#N/A	#N/A	#N/A	0.623603	#N/A	0.516512	#N/A	#N/A	#N/A	#N/A	#N/A	#N/A	#N/A	#N/A	#N/A	#N/A	#N/A	#N/A	#N/A	#N/A	#N/A	0.863005	#N/A	1.16304	1.14429	#N/A	#N/A	#N/A	#N/A	#N/A	10	ENSG00000066654	THUMPD1	protein_coding	THUMP domain containing 1 [Source:HGNC Symbol;Acc:HGNC:23807]
HERC3#138641	#N/A	#N/A	#N/A	#N/A	0.470371	#N/A	#N/A	#N/A	0.999295	#N/A	#N/A	#N/A	#N/A	0.285949	#N/A	#N/A	#N/A	#N/A	#N/A	1.25712	#N/A	#N/A	#N/A	0.838467	0.742624	#N/A	#N/A	#N/A	#N/A	#N/A	#N/A	#N/A	#N/A	#N/A	#N/A	#N/A	#N/A	#N/A	#N/A	#N/A	#N/A	#N/A	#N/A	#N/A	#N/A	#N/A	#N/A	#N/A	#N/A	#N/A	#N/A	#N/A	#N/A	#N/A	0.634384	0.810155	1.33378	0.790459	#N/A	#N/A	#N/A	#N/A	#N/A	10	ENSG00000138641	HERC3	protein_coding	HECT and RLD domain containing E3 ubiquitin protein ligase 3 [Source:HGNC Symbol;Acc:HGNC:4876]
RAB26	#N/A	#N/A	1.61977	#N/A	#N/A	1.16393	1.22422	#N/A	1.66655	#N/A	0.867171	#N/A	1.49186	#N/A	#N/A	#N/A	#N/A	1.74515	1.75815	#N/A	#N/A	#N/A	#N/A	#N/A	#N/A	#N/A	#N/A	#N/A	2.42692	#N/A	#N/A	#N/A	#N/A	#N/A	#N/A	#N/A	#N/A	#N/A	#N/A	#N/A	#N/A	#N/A	#N/A	#N/A	#N/A	#N/A	#N/A	#N/A	#N/A	#N/A	#N/A	#N/A	#N/A	#N/A	#N/A	#N/A	#N/A	#N/A	#N/A	#N/A	#N/A	#N/A	1.09384	10	ENSG00000167964	RAB26	protein_coding	RAB26, member RAS oncogene family [Source:HGNC Symbol;Acc:HGNC:14259]
SRFBP1	#N/A	#N/A	0.296685	#N/A	#N/A	#N/A	0.85551	#N/A	1.14898	#N/A	2.45044	#N/A	#N/A	#N/A	#N/A	#N/A	#N/A	#N/A	#N/A	#N/A	#N/A	#N/A	#N/A	#N/A	#N/A	#N/A	#N/A	#N/A	#N/A	#N/A	#N/A	#N/A	#N/A	#N/A	#N/A	#N/A	0.37597	#N/A	0.396358	#N/A	#N/A	#N/A	0.261234	#N/A	#N/A	#N/A	#N/A	#N/A	#N/A	0.237061	#N/A	#N/A	#N/A	#N/A	#N/A	#N/A	1.0829	#N/A	#N/A	1.60666	#N/A	#N/A	#N/A	10	ENSG00000151304	SRFBP1	protein_coding	serum response factor binding protein 1 [Source:HGNC Symbol;Acc:HGNC:26333]
ARRDC4	#N/A	#N/A	2.53275	1.02032	1.2222	2.02778	1.45488	#N/A	1.62367	#N/A	#N/A	#N/A	#N/A	#N/A	#N/A	#N/A	#N/A	#N/A	#N/A	#N/A	#N/A	#N/A	#N/A	1.05524	#N/A	#N/A	#N/A	#N/A	#N/A	#N/A	#N/A	#N/A	#N/A	#N/A	#N/A	#N/A	#N/A	#N/A	#N/A	#N/A	#N/A	#N/A	#N/A	#N/A	#N/A	#N/A	#N/A	#N/A	#N/A	#N/A	#N/A	#N/A	#N/A	#N/A	#N/A	#N/A	0.854844	1.3251	#N/A	#N/A	#N/A	1.56426	#N/A	10	ENSG00000140450	ARRDC4	protein_coding	arrestin domain containing 4 [Source:HGNC Symbol;Acc:HGNC:28087]
RRAGB	#N/A	#N/A	0.555678	#N/A	0.798557	0.896833	#N/A	#N/A	1.12521	#N/A	1.26331	#N/A	#N/A	#N/A	#N/A	#N/A	#N/A	#N/A	#N/A	#N/A	#N/A	#N/A	#N/A	#N/A	#N/A	#N/A	#N/A	0.92259	1.40295	#N/A	#N/A	#N/A	#N/A	#N/A	#N/A	#N/A	#N/A	#N/A	#N/A	#N/A	#N/A	#N/A	#N/A	#N/A	#N/A	#N/A	#N/A	#N/A	#N/A	#N/A	#N/A	#N/A	#N/A	#N/A	#N/A	#N/A	2.32851	0.981907	#N/A	#N/A	#N/A	0.959414	#N/A	10	ENSG00000083750	RRAGB	protein_coding	Ras related GTP binding B [Source:HGNC Symbol;Acc:HGNC:19901]
TRUB1	#N/A	#N/A	0.889229	#N/A	0.923595	#N/A	#N/A	#N/A	1.69762	#N/A	#N/A	#N/A	#N/A	#N/A	#N/A	#N/A	#N/A	#N/A	#N/A	#N/A	#N/A	#N/A	#N/A	#N/A	#N/A	#N/A	#N/A	#N/A	#N/A	#N/A	#N/A	#N/A	#N/A	#N/A	#N/A	#N/A	#N/A	#N/A	#N/A	#N/A	#N/A	#N/A	#N/A	#N/A	#N/A	#N/A	#N/A	#N/A	#N/A	#N/A	#N/A	1.66077	#N/A	#N/A	1.00636	1.37606	2.64968	1.99503	1.60172	#N/A	#N/A	#N/A	1.50576	10	ENSG00000165832	TRUB1	protein_coding	TruB pseudouridine synthase family member 1 [Source:HGNC Symbol;Acc:HGNC:16060]
GCNT4	#N/A	#N/A	1.41647	#N/A	2.04963	#N/A	#N/A	#N/A	2.18892	#N/A	#N/A	#N/A	#N/A	#N/A	#N/A	#N/A	#N/A	#N/A	#N/A	#N/A	#N/A	#N/A	#N/A	#N/A	#N/A	#N/A	2.50355	3.53398	1.57031	#N/A	0.917145	#N/A	1.32013	#N/A	#N/A	#N/A	#N/A	#N/A	#N/A	#N/A	#N/A	#N/A	#N/A	#N/A	#N/A	#N/A	#N/A	#N/A	#N/A	#N/A	#N/A	#N/A	#N/A	#N/A	#N/A	#N/A	#N/A	1.09651	#N/A	#N/A	#N/A	#N/A	1.86766	10	ENSG00000176928	GCNT4	protein_coding	glucosaminyl (N-acetyl) transferase 4 [Source:HGNC Symbol;Acc:HGNC:17973]
RABEPK	#N/A	#N/A	0.431026	#N/A	#N/A	0.700174	#N/A	#N/A	1.13974	#N/A	1.31576	#N/A	#N/A	#N/A	#N/A	#N/A	#N/A	#N/A	#N/A	#N/A	#N/A	#N/A	#N/A	#N/A	#N/A	#N/A	0.783185	0.859669	0.72593	#N/A	#N/A	#N/A	#N/A	#N/A	#N/A	#N/A	#N/A	#N/A	#N/A	#N/A	#N/A	#N/A	#N/A	#N/A	#N/A	#N/A	#N/A	#N/A	#N/A	#N/A	#N/A	#N/A	#N/A	#N/A	#N/A	#N/A	1.7089	#N/A	#N/A	1.58148	#N/A	#N/A	1.34381	10	ENSG00000136933	RABEPK	protein_coding	Rab9 effector protein with kelch motifs [Source:HGNC Symbol;Acc:HGNC:16896]
#243176	#N/A	#N/A	0.827799	#N/A	#N/A	1.96307	1.0345	#N/A	1.18894	#N/A	1.84132	#N/A	#N/A	#N/A	#N/A	#N/A	#N/A	#N/A	#N/A	#N/A	#N/A	#N/A	#N/A	#N/A	#N/A	#N/A	#N/A	#N/A	#N/A	#N/A	0.525006	#N/A	#N/A	#N/A	#N/A	#N/A	#N/A	#N/A	0.300101	#N/A	#N/A	#N/A	0.285694	#N/A	#N/A	#N/A	#N/A	#N/A	#N/A	0.555788	#N/A	#N/A	#N/A	#N/A	#N/A	#N/A	#N/A	0.931474	#N/A	#N/A	#N/A	#N/A	#N/A	10	ENSG00000243176		lncRNA	novel transcript
COX18	#N/A	#N/A	0.460682	#N/A	1.16989	#N/A	1.04099	#N/A	1.70788	#N/A	#N/A	#N/A	0.731522	#N/A	#N/A	#N/A	#N/A	#N/A	#N/A	1.59977	#N/A	#N/A	#N/A	#N/A	#N/A	#N/A	#N/A	#N/A	#N/A	#N/A	#N/A	#N/A	#N/A	#N/A	#N/A	#N/A	#N/A	#N/A	#N/A	#N/A	#N/A	#N/A	#N/A	#N/A	#N/A	#N/A	#N/A	#N/A	#N/A	#N/A	#N/A	#N/A	0.695673	0.928631	#N/A	1.0486	#N/A	1.72435	#N/A	#N/A	#N/A	#N/A	#N/A	10	ENSG00000163626	COX18	protein_coding	cytochrome c oxidase assembly factor COX18 [Source:HGNC Symbol;Acc:HGNC:26801]
TMEM69	#N/A	#N/A	0.659134	0.864868	#N/A	1.45425	#N/A	#N/A	1.99738	#N/A	2.17166	#N/A	#N/A	#N/A	#N/A	#N/A	1.22221	#N/A	1.36364	1.77479	#N/A	#N/A	#N/A	#N/A	#N/A	#N/A	#N/A	#N/A	#N/A	#N/A	#N/A	#N/A	#N/A	#N/A	#N/A	#N/A	#N/A	#N/A	#N/A	#N/A	#N/A	#N/A	#N/A	#N/A	#N/A	#N/A	#N/A	#N/A	#N/A	#N/A	#N/A	0.61891	#N/A	#N/A	#N/A	#N/A	#N/A	2.60127	#N/A	#N/A	#N/A	#N/A	#N/A	10	ENSG00000159596	TMEM69	protein_coding	transmembrane protein 69 [Source:HGNC Symbol;Acc:HGNC:28035]
PMS1	#N/A	#N/A	0.423868	#N/A	0.705422	0.621385	#N/A	#N/A	0.987478	#N/A	1.84733	#N/A	#N/A	#N/A	#N/A	#N/A	#N/A	#N/A	#N/A	#N/A	#N/A	#N/A	#N/A	#N/A	#N/A	#N/A	#N/A	#N/A	#N/A	#N/A	#N/A	#N/A	#N/A	#N/A	#N/A	#N/A	#N/A	#N/A	#N/A	#N/A	0.132919	#N/A	#N/A	#N/A	#N/A	#N/A	#N/A	#N/A	#N/A	#N/A	#N/A	0.367058	0.396264	#N/A	#N/A	#N/A	1.3205	0.855861	#N/A	#N/A	#N/A	#N/A	#N/A	10	ENSG00000064933	PMS1	protein_coding	PMS1 homolog 1, mismatch repair system component [Source:HGNC Symbol;Acc:HGNC:9121]
MAOA	#N/A	#N/A	#N/A	#N/A	#N/A	#N/A	#N/A	#N/A	0.576635	#N/A	#N/A	#N/A	#N/A	#N/A	#N/A	#N/A	#N/A	#N/A	#N/A	#N/A	#N/A	#N/A	#N/A	#N/A	#N/A	#N/A	3.63756	1.75084	1.99317	#N/A	1.66213	#N/A	1.51522	#N/A	#N/A	#N/A	#N/A	#N/A	#N/A	#N/A	#N/A	#N/A	#N/A	#N/A	#N/A	#N/A	#N/A	#N/A	#N/A	#N/A	#N/A	#N/A	#N/A	#N/A	1.62313	#N/A	#N/A	1.46535	#N/A	#N/A	#N/A	1.73949	1.97294	10	ENSG00000189221	MAOA	protein_coding	monoamine oxidase A [Source:HGNC Symbol;Acc:HGNC:6833]
WDR82	#N/A	#N/A	#N/A	#N/A	#N/A	#N/A	#N/A	#N/A	0.990494	#N/A	1.30495	#N/A	#N/A	#N/A	0.449722	#N/A	#N/A	#N/A	#N/A	1.71832	#N/A	1.06216	#N/A	0.999332	#N/A	#N/A	#N/A	#N/A	#N/A	#N/A	#N/A	#N/A	#N/A	#N/A	#N/A	#N/A	0.380797	#N/A	#N/A	#N/A	#N/A	#N/A	#N/A	#N/A	#N/A	#N/A	#N/A	#N/A	#N/A	#N/A	#N/A	0.484526	#N/A	#N/A	#N/A	#N/A	3.23796	1.7148	#N/A	#N/A	#N/A	#N/A	#N/A	10	ENSG00000164091	WDR82	protein_coding	WD repeat domain 82 [Source:HGNC Symbol;Acc:HGNC:28826]
TANGO2	#N/A	#N/A	#N/A	#N/A	#N/A	#N/A	#N/A	#N/A	1.18165	#N/A	#N/A	#N/A	#N/A	#N/A	#N/A	#N/A	0.998025	#N/A	#N/A	#N/A	#N/A	#N/A	#N/A	#N/A	#N/A	#N/A	#N/A	#N/A	#N/A	#N/A	0.817225	#N/A	#N/A	#N/A	#N/A	#N/A	#N/A	#N/A	#N/A	#N/A	#N/A	#N/A	0.483643	#N/A	#N/A	#N/A	0.546098	#N/A	1.08439	1.04675	#N/A	0.519506	#N/A	#N/A	0.878352	#N/A	#N/A	#N/A	#N/A	2.63261	#N/A	#N/A	#N/A	10	ENSG00000183597	TANGO2	protein_coding	transport and golgi organization 2 homolog [Source:HGNC Symbol;Acc:HGNC:25439]
C1orf50	#N/A	#N/A	0.576362	#N/A	#N/A	#N/A	#N/A	#N/A	1.62108	#N/A	2.67932	#N/A	#N/A	#N/A	#N/A	#N/A	#N/A	0.90202	#N/A	#N/A	#N/A	#N/A	#N/A	#N/A	#N/A	#N/A	#N/A	#N/A	#N/A	#N/A	#N/A	#N/A	#N/A	#N/A	#N/A	#N/A	0.562654	#N/A	#N/A	#N/A	#N/A	#N/A	#N/A	#N/A	#N/A	#N/A	#N/A	#N/A	#N/A	#N/A	#N/A	0.533794	#N/A	#N/A	1.0019	2.25824	#N/A	1.97086	1.96798	#N/A	#N/A	#N/A	#N/A	10	ENSG00000164008	C1orf50	protein_coding	chromosome 1 open reading frame 50 [Source:HGNC Symbol;Acc:HGNC:28795]
XPNPEP3	#N/A	#N/A	#N/A	#N/A	0.533083	#N/A	#N/A	#N/A	0.914956	#N/A	1.80322	#N/A	#N/A	#N/A	#N/A	#N/A	#N/A	#N/A	#N/A	1.20896	#N/A	#N/A	#N/A	#N/A	#N/A	#N/A	0.493844	#N/A	0.763943	#N/A	#N/A	#N/A	#N/A	#N/A	#N/A	#N/A	#N/A	#N/A	#N/A	#N/A	#N/A	#N/A	#N/A	#N/A	#N/A	#N/A	#N/A	#N/A	#N/A	#N/A	#N/A	0.245318	#N/A	#N/A	#N/A	#N/A	1.65491	1.17582	#N/A	#N/A	#N/A	#N/A	1.48008	10	ENSG00000196236	XPNPEP3	protein_coding	X-prolyl aminopeptidase 3 [Source:HGNC Symbol;Acc:HGNC:28052]
ATRX	#N/A	#N/A	#N/A	#N/A	#N/A	#N/A	#N/A	#N/A	0.631488	#N/A	1.01207	#N/A	#N/A	#N/A	#N/A	#N/A	#N/A	#N/A	#N/A	1.00814	#N/A	#N/A	#N/A	0.771139	#N/A	#N/A	#N/A	#N/A	#N/A	#N/A	#N/A	#N/A	#N/A	#N/A	#N/A	#N/A	#N/A	#N/A	0.139223	#N/A	#N/A	#N/A	#N/A	#N/A	#N/A	#N/A	#N/A	#N/A	#N/A	#N/A	0.121356	#N/A	#N/A	#N/A	#N/A	0.667453	1.74444	0.477629	#N/A	0.681833	#N/A	#N/A	#N/A	10	ENSG00000085224	ATRX	protein_coding	ATRX chromatin remodeler [Source:HGNC Symbol;Acc:HGNC:886]
#285886	#N/A	#N/A	2.37859	#N/A	#N/A	#N/A	#N/A	#N/A	0.484738	#N/A	#N/A	#N/A	1.18128	#N/A	1.90734	1.68889	#N/A	1.21249	#N/A	#N/A	#N/A	0.53807	#N/A	0.396912	#N/A	#N/A	#N/A	#N/A	0.833457	#N/A	#N/A	#N/A	#N/A	#N/A	#N/A	#N/A	#N/A	#N/A	#N/A	#N/A	#N/A	#N/A	#N/A	#N/A	#N/A	#N/A	#N/A	#N/A	#N/A	#N/A	#N/A	1.47727	#N/A	#N/A	#N/A	#N/A	#N/A	#N/A	#N/A	#N/A	#N/A	#N/A	#N/A	10	ENSG00000285886		lncRNA	novel transcript
#263257	#N/A	#N/A	#N/A	#N/A	#N/A	0.635127	#N/A	#N/A	0.399544	#N/A	#N/A	#N/A	#N/A	3.20693	1.41523	1.55712	#N/A	#N/A	#N/A	#N/A	#N/A	0.43061	#N/A	#N/A	#N/A	#N/A	#N/A	#N/A	#N/A	#N/A	#N/A	#N/A	#N/A	#N/A	#N/A	#N/A	#N/A	#N/A	#N/A	#N/A	#N/A	#N/A	#N/A	#N/A	#N/A	#N/A	#N/A	#N/A	#N/A	#N/A	0.151291	2.17404	#N/A	#N/A	0.579583	#N/A	#N/A	0.400264	#N/A	#N/A	#N/A	#N/A	#N/A	10	ENSG00000263257		lncRNA	novel transcript
KLHDC4	#N/A	#N/A	0.461624	#N/A	#N/A	0.938227	#N/A	#N/A	1.0608	#N/A	1.06042	#N/A	#N/A	0.561674	#N/A	#N/A	#N/A	#N/A	#N/A	#N/A	#N/A	#N/A	#N/A	#N/A	#N/A	#N/A	#N/A	#N/A	#N/A	#N/A	#N/A	#N/A	#N/A	#N/A	#N/A	#N/A	#N/A	#N/A	#N/A	#N/A	#N/A	#N/A	#N/A	#N/A	#N/A	#N/A	#N/A	#N/A	1.33423	#N/A	#N/A	0.402453	#N/A	#N/A	#N/A	1.3351	1.77891	1.05145	#N/A	#N/A	#N/A	#N/A	#N/A	10	ENSG00000104731	KLHDC4	protein_coding	kelch domain containing 4 [Source:HGNC Symbol;Acc:HGNC:25272]
BCDIN3D	#N/A	#N/A	1.67705	1.51741	1.9122	3.34736	#N/A	#N/A	1.50484	#N/A	#N/A	#N/A	#N/A	#N/A	#N/A	#N/A	#N/A	#N/A	#N/A	#N/A	#N/A	#N/A	#N/A	#N/A	#N/A	#N/A	#N/A	#N/A	1.32481	#N/A	#N/A	#N/A	#N/A	#N/A	#N/A	#N/A	#N/A	#N/A	#N/A	#N/A	#N/A	#N/A	#N/A	#N/A	#N/A	#N/A	#N/A	#N/A	#N/A	#N/A	#N/A	0.738929	#N/A	#N/A	#N/A	#N/A	0.868419	1.14622	2.36292	#N/A	#N/A	#N/A	#N/A	10	ENSG00000186666	BCDIN3D	protein_coding	BCDIN3 domain containing RNA methyltransferase [Source:HGNC Symbol;Acc:HGNC:27050]
MPG	#N/A	#N/A	#N/A	#N/A	#N/A	1.05906	#N/A	#N/A	1.58198	#N/A	1.51492	1.79883	#N/A	#N/A	#N/A	#N/A	#N/A	#N/A	#N/A	#N/A	#N/A	#N/A	#N/A	#N/A	#N/A	#N/A	0.839412	#N/A	#N/A	#N/A	#N/A	#N/A	#N/A	#N/A	#N/A	#N/A	0.557195	#N/A	0.464103	#N/A	#N/A	#N/A	#N/A	#N/A	#N/A	#N/A	#N/A	#N/A	#N/A	0.592094	#N/A	#N/A	#N/A	#N/A	#N/A	#N/A	#N/A	1.20259	#N/A	1.25389	#N/A	#N/A	#N/A	10	ENSG00000103152	MPG	protein_coding	N-methylpurine DNA glycosylase [Source:HGNC Symbol;Acc:HGNC:7211]
#261723	#N/A	#N/A	1.03566	#N/A	1.8347	#N/A	0.996404	#N/A	0.893903	#N/A	#N/A	#N/A	1.37509	#N/A	#N/A	#N/A	#N/A	#N/A	#N/A	#N/A	#N/A	#N/A	#N/A	#N/A	#N/A	#N/A	#N/A	#N/A	#N/A	#N/A	#N/A	#N/A	#N/A	#N/A	#N/A	#N/A	0.364748	#N/A	#N/A	#N/A	#N/A	#N/A	#N/A	#N/A	#N/A	#N/A	#N/A	#N/A	#N/A	#N/A	#N/A	0.790187	#N/A	1.19145	#N/A	#N/A	#N/A	0.91501	#N/A	#N/A	#N/A	0.998571	#N/A	10	ENSG00000261723		lncRNA	novel transcript, antisense to PALB2
POLR3D	#N/A	#N/A	0.80993	#N/A	1.96064	#N/A	#N/A	#N/A	1.36653	#N/A	2.33963	#N/A	#N/A	#N/A	#N/A	#N/A	#N/A	#N/A	#N/A	#N/A	#N/A	#N/A	#N/A	1.44165	#N/A	#N/A	1.10348	#N/A	#N/A	#N/A	#N/A	#N/A	#N/A	#N/A	#N/A	#N/A	#N/A	#N/A	#N/A	#N/A	#N/A	#N/A	#N/A	#N/A	#N/A	#N/A	#N/A	#N/A	#N/A	#N/A	#N/A	0.479286	#N/A	#N/A	1.39821	#N/A	1.5913	1.45465	#N/A	#N/A	#N/A	#N/A	#N/A	10	ENSG00000168495	POLR3D	protein_coding	RNA polymerase III subunit D [Source:HGNC Symbol;Acc:HGNC:1080]
#260173	#N/A	#N/A	1.44714	#N/A	#N/A	0.556667	0.460086	#N/A	0.441288	#N/A	#N/A	#N/A	#N/A	#N/A	#N/A	1.05776	#N/A	#N/A	#N/A	#N/A	#N/A	#N/A	0.886366	#N/A	#N/A	#N/A	#N/A	#N/A	#N/A	#N/A	#N/A	#N/A	#N/A	#N/A	#N/A	#N/A	0.166856	#N/A	#N/A	#N/A	#N/A	#N/A	#N/A	#N/A	#N/A	#N/A	#N/A	#N/A	#N/A	#N/A	#N/A	0.902534	#N/A	0.498711	#N/A	0.400678	#N/A	#N/A	#N/A	#N/A	#N/A	#N/A	#N/A	10	ENSG00000260173		lncRNA	novel transcript, antisense to SENP8
DDX10	#N/A	#N/A	#N/A	#N/A	0.628981	0.532324	#N/A	#N/A	0.676696	#N/A	#N/A	#N/A	#N/A	0.268377	#N/A	#N/A	#N/A	#N/A	#N/A	1.94115	#N/A	#N/A	#N/A	#N/A	#N/A	#N/A	#N/A	#N/A	#N/A	#N/A	#N/A	#N/A	#N/A	#N/A	#N/A	#N/A	#N/A	#N/A	#N/A	#N/A	#N/A	#N/A	#N/A	#N/A	#N/A	#N/A	#N/A	#N/A	#N/A	#N/A	#N/A	0.428393	0.43798	#N/A	0.848881	#N/A	2.04428	0.895172	#N/A	#N/A	#N/A	#N/A	#N/A	10	ENSG00000178105	DDX10	protein_coding	DEAD-box helicase 10 [Source:HGNC Symbol;Acc:HGNC:2735]
#267345	#N/A	#N/A	#N/A	#N/A	1.34222	1.19867	#N/A	#N/A	0.832136	#N/A	#N/A	#N/A	1.57312	#N/A	#N/A	#N/A	#N/A	#N/A	#N/A	#N/A	#N/A	#N/A	#N/A	#N/A	#N/A	#N/A	#N/A	#N/A	#N/A	#N/A	#N/A	#N/A	#N/A	0.820143	#N/A	#N/A	1.06071	#N/A	#N/A	#N/A	#N/A	#N/A	0.526813	#N/A	#N/A	#N/A	#N/A	#N/A	#N/A	#N/A	#N/A	0.821386	#N/A	#N/A	#N/A	#N/A	#N/A	#N/A	0.883148	#N/A	#N/A	0.865647	#N/A	10	ENSG00000267345		lncRNA	novel transcript, antisense to ZNF420
RFX1#132005	#N/A	#N/A	#N/A	#N/A	#N/A	#N/A	1.20753	#N/A	0.8815	#N/A	#N/A	#N/A	#N/A	0.754906	0.819912	0.853697	0.965466	0.830823	#N/A	#N/A	2.08169	#N/A	#N/A	1.21713	#N/A	#N/A	#N/A	#N/A	#N/A	#N/A	#N/A	#N/A	#N/A	#N/A	#N/A	#N/A	#N/A	#N/A	#N/A	#N/A	#N/A	#N/A	#N/A	#N/A	#N/A	#N/A	#N/A	#N/A	#N/A	#N/A	#N/A	#N/A	#N/A	#N/A	#N/A	#N/A	1.48351	#N/A	#N/A	#N/A	#N/A	#N/A	#N/A	10	ENSG00000132005	RFX1	protein_coding	regulatory factor X1 [Source:HGNC Symbol;Acc:HGNC:9982]
RAP2A	#N/A	#N/A	#N/A	#N/A	#N/A	#N/A	#N/A	#N/A	0.943645	#N/A	#N/A	#N/A	#N/A	0.432217	#N/A	#N/A	#N/A	#N/A	#N/A	#N/A	#N/A	#N/A	#N/A	1.08984	#N/A	#N/A	#N/A	#N/A	#N/A	#N/A	#N/A	#N/A	#N/A	#N/A	#N/A	#N/A	0.614456	#N/A	0.606678	#N/A	#N/A	#N/A	0.459216	0.448933	#N/A	#N/A	0.434476	#N/A	#N/A	0.537935	#N/A	#N/A	#N/A	#N/A	#N/A	#N/A	1.27718	#N/A	#N/A	#N/A	#N/A	#N/A	#N/A	10	ENSG00000125249	RAP2A	protein_coding	RAP2A, member of RAS oncogene family [Source:HGNC Symbol;Acc:HGNC:9861]
#283128	#N/A	#N/A	3.01098	#N/A	0.934812	#N/A	0.561743	#N/A	0.534659	#N/A	#N/A	#N/A	#N/A	#N/A	#N/A	#N/A	#N/A	#N/A	#N/A	#N/A	#N/A	#N/A	#N/A	#N/A	#N/A	#N/A	#N/A	#N/A	0.713726	#N/A	#N/A	#N/A	#N/A	#N/A	#N/A	#N/A	#N/A	#N/A	#N/A	#N/A	#N/A	#N/A	#N/A	#N/A	#N/A	#N/A	#N/A	#N/A	#N/A	#N/A	#N/A	1.8286	1.38845	#N/A	0.653121	#N/A	#N/A	0.507768	0.596042	#N/A	#N/A	#N/A	#N/A	10	ENSG00000283128		protein_coding	novel protein
ZNF564	#N/A	#N/A	#N/A	#N/A	#N/A	#N/A	0.841929	#N/A	0.889776	#N/A	1.80104	#N/A	#N/A	0.646584	#N/A	#N/A	#N/A	#N/A	#N/A	3.94029	#N/A	#N/A	#N/A	#N/A	1.24545	#N/A	#N/A	#N/A	#N/A	#N/A	0.557589	#N/A	#N/A	#N/A	#N/A	#N/A	#N/A	#N/A	#N/A	#N/A	#N/A	#N/A	#N/A	#N/A	#N/A	#N/A	#N/A	#N/A	#N/A	0.309954	#N/A	#N/A	#N/A	#N/A	#N/A	#N/A	3.9121	#N/A	0.914335	#N/A	#N/A	#N/A	#N/A	10	ENSG00000249709	ZNF564	protein_coding	zinc finger protein 564 [Source:HGNC Symbol;Acc:HGNC:31106]
RARA	#N/A	#N/A	0.379393	#N/A	#N/A	1.0441	#N/A	#N/A	1.04504	#N/A	#N/A	#N/A	#N/A	#N/A	#N/A	#N/A	#N/A	#N/A	#N/A	3.15576	#N/A	#N/A	#N/A	#N/A	#N/A	#N/A	#N/A	#N/A	#N/A	#N/A	0.502678	#N/A	#N/A	#N/A	#N/A	#N/A	#N/A	#N/A	#N/A	#N/A	#N/A	#N/A	#N/A	#N/A	#N/A	#N/A	#N/A	#N/A	#N/A	#N/A	#N/A	0.62944	1.98208	1.29306	#N/A	1.18688	2.96057	#N/A	#N/A	#N/A	#N/A	#N/A	#N/A	10	ENSG00000131759	RARA	protein_coding	retinoic acid receptor alpha [Source:HGNC Symbol;Acc:HGNC:9864]
SPSB3	#N/A	#N/A	0.358121	#N/A	#N/A	#N/A	#N/A	#N/A	0.800978	#N/A	2.77437	#N/A	#N/A	#N/A	#N/A	#N/A	#N/A	#N/A	#N/A	1.87785	#N/A	#N/A	#N/A	#N/A	#N/A	#N/A	0.507207	#N/A	#N/A	#N/A	#N/A	#N/A	#N/A	#N/A	#N/A	#N/A	0.438346	#N/A	#N/A	#N/A	#N/A	#N/A	#N/A	#N/A	#N/A	#N/A	#N/A	#N/A	0.988401	#N/A	#N/A	#N/A	#N/A	#N/A	#N/A	#N/A	5.03641	0.895232	0.717293	#N/A	#N/A	#N/A	#N/A	10	ENSG00000162032	SPSB3	protein_coding	splA/ryanodine receptor domain and SOCS box containing 3 [Source:HGNC Symbol;Acc:HGNC:30629]
SLC25A51	#N/A	#N/A	0.568378	#N/A	#N/A	0.806289	#N/A	#N/A	0.934215	#N/A	1.36997	#N/A	0.716641	#N/A	#N/A	#N/A	#N/A	#N/A	#N/A	#N/A	#N/A	#N/A	#N/A	#N/A	#N/A	#N/A	#N/A	#N/A	#N/A	#N/A	#N/A	#N/A	#N/A	#N/A	#N/A	#N/A	#N/A	#N/A	#N/A	#N/A	#N/A	#N/A	#N/A	#N/A	#N/A	#N/A	#N/A	#N/A	#N/A	#N/A	#N/A	0.616553	#N/A	0.918554	#N/A	2.54831	1.21787	1.53836	#N/A	#N/A	#N/A	#N/A	#N/A	10	ENSG00000122696	SLC25A51	protein_coding	solute carrier family 25 member 51 [Source:HGNC Symbol;Acc:HGNC:23323]
SERPINB6	#N/A	#N/A	#N/A	#N/A	#N/A	#N/A	#N/A	#N/A	0.875576	#N/A	0.931531	#N/A	#N/A	#N/A	#N/A	#N/A	#N/A	#N/A	#N/A	#N/A	#N/A	#N/A	#N/A	#N/A	#N/A	#N/A	#N/A	#N/A	#N/A	#N/A	#N/A	#N/A	#N/A	#N/A	#N/A	#N/A	0.443775	#N/A	1.08506	#N/A	#N/A	#N/A	0.567673	0.303717	0.340821	#N/A	0.359461	#N/A	#N/A	0.695186	#N/A	#N/A	#N/A	#N/A	#N/A	#N/A	#N/A	#N/A	#N/A	#N/A	#N/A	0.78628	#N/A	10	ENSG00000124570	SERPINB6	protein_coding	serpin family B member 6 [Source:HGNC Symbol;Acc:HGNC:8950]
MRTO4	#N/A	#N/A	1.81823	#N/A	1.66866	2.54864	1.95178	#N/A	1.30609	#N/A	1.77667	#N/A	#N/A	#N/A	#N/A	#N/A	#N/A	#N/A	#N/A	#N/A	2.16899	#N/A	#N/A	#N/A	#N/A	#N/A	#N/A	#N/A	#N/A	#N/A	#N/A	#N/A	#N/A	#N/A	#N/A	#N/A	0.35957	#N/A	#N/A	#N/A	#N/A	#N/A	#N/A	#N/A	#N/A	#N/A	#N/A	#N/A	#N/A	#N/A	#N/A	0.788275	#N/A	#N/A	#N/A	#N/A	#N/A	1.39661	#N/A	#N/A	#N/A	#N/A	#N/A	10	ENSG00000053372	MRTO4	protein_coding	MRT4 homolog, ribosome maturation factor [Source:HGNC Symbol;Acc:HGNC:18477]
CCDC136	#N/A	#N/A	0.874098	#N/A	1.19793	1.99025	1.38753	#N/A	0.855251	#N/A	0.69666	0.615592	#N/A	#N/A	#N/A	#N/A	#N/A	#N/A	#N/A	#N/A	#N/A	#N/A	#N/A	#N/A	#N/A	#N/A	#N/A	#N/A	2.01866	#N/A	#N/A	#N/A	#N/A	#N/A	#N/A	#N/A	#N/A	#N/A	#N/A	#N/A	#N/A	#N/A	0.539905	#N/A	#N/A	#N/A	#N/A	#N/A	#N/A	1.11188	#N/A	#N/A	#N/A	#N/A	#N/A	#N/A	#N/A	#N/A	#N/A	#N/A	#N/A	#N/A	#N/A	10	ENSG00000128596	CCDC136	protein_coding	coiled-coil domain containing 136 [Source:HGNC Symbol;Acc:HGNC:22225]
SERHL2	#N/A	#N/A	0.994349	#N/A	1.60077	1.58299	#N/A	#N/A	1.30659	#N/A	1.25188	#N/A	#N/A	0.476732	0.741744	0.762793	#N/A	#N/A	2.03012	#N/A	#N/A	#N/A	#N/A	#N/A	#N/A	#N/A	1.52761	#N/A	#N/A	#N/A	#N/A	#N/A	#N/A	#N/A	#N/A	#N/A	#N/A	#N/A	#N/A	#N/A	#N/A	#N/A	#N/A	#N/A	#N/A	#N/A	#N/A	#N/A	#N/A	#N/A	#N/A	#N/A	#N/A	#N/A	#N/A	#N/A	#N/A	#N/A	#N/A	#N/A	#N/A	#N/A	#N/A	10	ENSG00000183569	SERHL2	protein_coding	serine hydrolase like 2 [Source:HGNC Symbol;Acc:HGNC:29446]
TP53BP1	#N/A	#N/A	0.614519	#N/A	0.978852	0.948908	#N/A	#N/A	0.796948	#N/A	1.19952	#N/A	#N/A	#N/A	#N/A	#N/A	#N/A	#N/A	#N/A	#N/A	#N/A	#N/A	#N/A	#N/A	#N/A	#N/A	#N/A	#N/A	#N/A	#N/A	#N/A	#N/A	#N/A	#N/A	#N/A	#N/A	#N/A	#N/A	0.33826	#N/A	#N/A	#N/A	0.383403	#N/A	0.696367	#N/A	#N/A	#N/A	#N/A	0.49574	#N/A	#N/A	#N/A	#N/A	#N/A	#N/A	1.06375	#N/A	#N/A	#N/A	#N/A	#N/A	#N/A	10	ENSG00000067369	TP53BP1	protein_coding	tumor protein p53 binding protein 1 [Source:HGNC Symbol;Acc:HGNC:11999]
DPM2	#N/A	#N/A	0.837103	#N/A	#N/A	#N/A	#N/A	#N/A	1.34883	#N/A	1.1738	#N/A	#N/A	#N/A	#N/A	#N/A	#N/A	#N/A	#N/A	0.94783	#N/A	#N/A	#N/A	#N/A	#N/A	#N/A	#N/A	#N/A	#N/A	#N/A	#N/A	#N/A	#N/A	#N/A	0.552302	#N/A	0.823472	#N/A	0.510958	#N/A	#N/A	#N/A	0.381614	#N/A	#N/A	#N/A	0.490312	#N/A	#N/A	0.460165	#N/A	#N/A	#N/A	#N/A	#N/A	#N/A	#N/A	#N/A	#N/A	#N/A	#N/A	#N/A	#N/A	10	ENSG00000136908	DPM2	protein_coding	dolichyl-phosphate mannosyltransferase subunit 2, regulatory [Source:HGNC Symbol;Acc:HGNC:3006]
#251455	#N/A	#N/A	1.0586	#N/A	0.608764	0.470884	#N/A	#N/A	0.322565	#N/A	#N/A	#N/A	#N/A	3.1374	#N/A	1.04234	#N/A	0.66805	#N/A	#N/A	#N/A	#N/A	#N/A	#N/A	#N/A	#N/A	#N/A	#N/A	#N/A	#N/A	1.17557	#N/A	#N/A	#N/A	#N/A	#N/A	#N/A	#N/A	#N/A	#N/A	#N/A	#N/A	#N/A	#N/A	#N/A	#N/A	#N/A	#N/A	#N/A	#N/A	#N/A	4.82353	#N/A	#N/A	#N/A	#N/A	#N/A	0.316631	#N/A	#N/A	#N/A	#N/A	#N/A	10	ENSG00000251455		lncRNA	novel transcript, antisense to PET112L
LDLRAD4-AS1	#N/A	#N/A	#N/A	#N/A	#N/A	#N/A	#N/A	#N/A	#N/A	1.14609	#N/A	#N/A	0.722677	1.98537	1.29643	1.14486	0.455228	#N/A	#N/A	#N/A	#N/A	#N/A	#N/A	#N/A	#N/A	#N/A	#N/A	#N/A	#N/A	#N/A	2.70017	#N/A	0.622748	#N/A	#N/A	#N/A	#N/A	#N/A	#N/A	#N/A	#N/A	#N/A	#N/A	#N/A	#N/A	#N/A	#N/A	#N/A	#N/A	#N/A	0.136921	2.23056	#N/A	#N/A	#N/A	#N/A	#N/A	#N/A	#N/A	#N/A	#N/A	#N/A	#N/A	10	ENSG00000267690	LDLRAD4-AS1	lncRNA	LDLRAD4 antisense RNA 1 [Source:HGNC Symbol;Acc:HGNC:48592]
#285079	#N/A	#N/A	0.177332	#N/A	#N/A	#N/A	#N/A	#N/A	#N/A	0.117741	#N/A	#N/A	#N/A	0.181513	#N/A	0.142774	#N/A	#N/A	#N/A	#N/A	#N/A	#N/A	#N/A	#N/A	#N/A	#N/A	#N/A	#N/A	#N/A	#N/A	0.170557	#N/A	#N/A	#N/A	#N/A	#N/A	#N/A	#N/A	0.0110528	#N/A	#N/A	#N/A	0.0465909	#N/A	#N/A	#N/A	0.0214758	#N/A	#N/A	0.0246083	#N/A	0.158356	#N/A	#N/A	#N/A	#N/A	#N/A	#N/A	#N/A	#N/A	#N/A	#N/A	#N/A	10	ENSG00000285079		lncRNA	novel transcript
UBL3	#N/A	#N/A	0.310833	#N/A	#N/A	0.505617	#N/A	#N/A	#N/A	#N/A	2.67623	#N/A	#N/A	#N/A	#N/A	#N/A	#N/A	#N/A	#N/A	#N/A	#N/A	#N/A	#N/A	#N/A	#N/A	#N/A	#N/A	#N/A	#N/A	#N/A	#N/A	#N/A	#N/A	#N/A	#N/A	#N/A	0.234073	#N/A	0.229644	#N/A	#N/A	#N/A	#N/A	#N/A	#N/A	#N/A	#N/A	#N/A	0.495902	#N/A	#N/A	#N/A	#N/A	#N/A	#N/A	#N/A	1.7503	0.806158	#N/A	1.00808	#N/A	#N/A	1.17621	10	ENSG00000122042	UBL3	protein_coding	ubiquitin like 3 [Source:HGNC Symbol;Acc:HGNC:12504]
DYNC1LI1	#N/A	#N/A	#N/A	#N/A	#N/A	#N/A	#N/A	#N/A	#N/A	#N/A	1.92646	#N/A	#N/A	0.279618	#N/A	#N/A	#N/A	#N/A	0.906928	1.33286	#N/A	1.32414	#N/A	#N/A	#N/A	#N/A	#N/A	#N/A	#N/A	#N/A	0.520913	#N/A	#N/A	#N/A	#N/A	#N/A	0.276941	#N/A	#N/A	#N/A	#N/A	#N/A	#N/A	#N/A	#N/A	#N/A	#N/A	#N/A	#N/A	#N/A	#N/A	#N/A	#N/A	#N/A	#N/A	1.09389	1.03155	#N/A	#N/A	2.38001	#N/A	#N/A	#N/A	10	ENSG00000144635	DYNC1LI1	protein_coding	dynein cytoplasmic 1 light intermediate chain 1 [Source:HGNC Symbol;Acc:HGNC:18745]
SBNO1	#N/A	#N/A	#N/A	#N/A	#N/A	#N/A	#N/A	#N/A	#N/A	#N/A	1.42843	#N/A	#N/A	0.501687	#N/A	0.494419	#N/A	0.507565	0.81278	#N/A	#N/A	0.807486	#N/A	1.50275	#N/A	#N/A	#N/A	#N/A	0.590221	#N/A	#N/A	#N/A	#N/A	#N/A	#N/A	#N/A	#N/A	#N/A	#N/A	#N/A	#N/A	#N/A	#N/A	#N/A	#N/A	#N/A	#N/A	#N/A	#N/A	#N/A	#N/A	#N/A	#N/A	#N/A	#N/A	#N/A	1.49045	1.16673	#N/A	#N/A	#N/A	#N/A	#N/A	10	ENSG00000139697	SBNO1	protein_coding	strawberry notch homolog 1 [Source:HGNC Symbol;Acc:HGNC:22973]
KBTBD3	#N/A	#N/A	#N/A	#N/A	#N/A	#N/A	#N/A	#N/A	#N/A	#N/A	2.66169	#N/A	#N/A	#N/A	#N/A	#N/A	#N/A	#N/A	#N/A	#N/A	#N/A	#N/A	#N/A	1.81067	#N/A	#N/A	1.33957	2.03843	1.64287	#N/A	#N/A	#N/A	#N/A	#N/A	#N/A	#N/A	#N/A	#N/A	#N/A	#N/A	#N/A	#N/A	#N/A	#N/A	#N/A	#N/A	#N/A	#N/A	#N/A	#N/A	#N/A	1.18793	1.10833	#N/A	#N/A	#N/A	#N/A	1.43816	#N/A	#N/A	#N/A	2.00686	1.63799	10	ENSG00000182359	KBTBD3	protein_coding	kelch repeat and BTB domain containing 3 [Source:HGNC Symbol;Acc:HGNC:22934]
#259564	#N/A	#N/A	#N/A	#N/A	#N/A	#N/A	#N/A	#N/A	#N/A	#N/A	1.61175	#N/A	0.636525	#N/A	0.439717	#N/A	0.852347	#N/A	#N/A	1.49938	#N/A	#N/A	#N/A	1.16789	#N/A	#N/A	#N/A	#N/A	#N/A	#N/A	#N/A	#N/A	#N/A	#N/A	#N/A	#N/A	0.410209	#N/A	#N/A	#N/A	#N/A	#N/A	#N/A	#N/A	#N/A	#N/A	#N/A	#N/A	#N/A	#N/A	#N/A	#N/A	#N/A	#N/A	#N/A	0.946285	2.94316	#N/A	0.998868	#N/A	#N/A	#N/A	#N/A	10	ENSG00000259564		lncRNA	novel transcript, antisense to VPS13C
THAP2	#N/A	#N/A	1.16347	#N/A	1.21718	#N/A	#N/A	#N/A	#N/A	#N/A	2.3078	#N/A	1.23838	#N/A	1.1988	#N/A	#N/A	#N/A	#N/A	#N/A	#N/A	#N/A	#N/A	1.36927	2.27503	#N/A	0.878555	#N/A	1.57372	#N/A	#N/A	#N/A	#N/A	#N/A	#N/A	#N/A	#N/A	#N/A	#N/A	#N/A	#N/A	#N/A	#N/A	#N/A	#N/A	#N/A	#N/A	#N/A	#N/A	#N/A	#N/A	0.628154	#N/A	#N/A	#N/A	#N/A	#N/A	#N/A	#N/A	#N/A	#N/A	#N/A	#N/A	10	ENSG00000173451	THAP2	protein_coding	THAP domain containing 2 [Source:HGNC Symbol;Acc:HGNC:20854]
ZFAND4	#N/A	#N/A	0.384774	#N/A	0.77909	#N/A	1.90274	#N/A	#N/A	#N/A	1.61428	#N/A	#N/A	#N/A	#N/A	#N/A	#N/A	#N/A	#N/A	1.33973	#N/A	#N/A	#N/A	#N/A	#N/A	#N/A	#N/A	1.22645	#N/A	#N/A	#N/A	#N/A	#N/A	#N/A	#N/A	#N/A	#N/A	#N/A	#N/A	#N/A	#N/A	#N/A	#N/A	#N/A	#N/A	#N/A	#N/A	#N/A	#N/A	#N/A	#N/A	0.386766	0.683163	0.929884	#N/A	#N/A	#N/A	#N/A	#N/A	1.6962	#N/A	#N/A	#N/A	10	ENSG00000172671	ZFAND4	protein_coding	zinc finger AN1-type containing 4 [Source:HGNC Symbol;Acc:HGNC:23504]
TBC1D12	#N/A	#N/A	#N/A	0.377044	#N/A	1.06831	#N/A	#N/A	#N/A	#N/A	1.20748	#N/A	#N/A	#N/A	#N/A	#N/A	#N/A	#N/A	#N/A	#N/A	#N/A	#N/A	#N/A	#N/A	#N/A	#N/A	#N/A	#N/A	#N/A	3.34331	0.361575	#N/A	#N/A	#N/A	#N/A	#N/A	#N/A	#N/A	#N/A	#N/A	#N/A	#N/A	#N/A	#N/A	#N/A	#N/A	#N/A	#N/A	#N/A	#N/A	#N/A	#N/A	#N/A	#N/A	#N/A	#N/A	1.90461	0.876743	#N/A	1.40518	#N/A	3.08464	2.1017	10	ENSG00000108239	TBC1D12	protein_coding	TBC1 domain family member 12 [Source:HGNC Symbol;Acc:HGNC:29082]
TMEM259	#N/A	#N/A	0.302592	#N/A	#N/A	#N/A	#N/A	#N/A	#N/A	#N/A	1.1973	#N/A	#N/A	#N/A	#N/A	#N/A	#N/A	0.40138	#N/A	#N/A	#N/A	#N/A	#N/A	0.901571	#N/A	#N/A	#N/A	#N/A	#N/A	#N/A	0.222791	#N/A	#N/A	#N/A	#N/A	#N/A	#N/A	#N/A	#N/A	#N/A	#N/A	#N/A	#N/A	#N/A	#N/A	#N/A	0.157132	#N/A	0.906546	#N/A	#N/A	#N/A	#N/A	#N/A	#N/A	0.808828	3.30688	0.89141	#N/A	#N/A	#N/A	#N/A	#N/A	10	ENSG00000182087	TMEM259	protein_coding	transmembrane protein 259 [Source:HGNC Symbol;Acc:HGNC:17039]
GPALPP1	#N/A	#N/A	0.316865	#N/A	#N/A	#N/A	#N/A	#N/A	#N/A	#N/A	1.13228	#N/A	#N/A	#N/A	0.626587	#N/A	#N/A	#N/A	0.765273	0.97687	#N/A	#N/A	#N/A	#N/A	#N/A	#N/A	0.615184	#N/A	0.915033	#N/A	#N/A	#N/A	#N/A	#N/A	#N/A	#N/A	#N/A	#N/A	#N/A	#N/A	#N/A	#N/A	#N/A	#N/A	#N/A	#N/A	#N/A	#N/A	#N/A	#N/A	#N/A	#N/A	#N/A	#N/A	#N/A	#N/A	5.10483	#N/A	#N/A	1.29378	#N/A	1.29064	#N/A	10	ENSG00000133114	GPALPP1	protein_coding	GPALPP motifs containing 1 [Source:HGNC Symbol;Acc:HGNC:20298]
DNAJC3	#N/A	#N/A	#N/A	#N/A	#N/A	#N/A	#N/A	#N/A	#N/A	#N/A	1.01415	#N/A	#N/A	0.273793	0.287592	0.3267	#N/A	#N/A	#N/A	#N/A	#N/A	#N/A	#N/A	0.957663	#N/A	#N/A	#N/A	#N/A	#N/A	#N/A	0.409738	#N/A	#N/A	#N/A	#N/A	#N/A	#N/A	#N/A	#N/A	#N/A	#N/A	#N/A	#N/A	#N/A	#N/A	#N/A	#N/A	#N/A	#N/A	#N/A	#N/A	0.373915	#N/A	#N/A	#N/A	#N/A	3.29536	1.27448	#N/A	1.25962	#N/A	#N/A	#N/A	10	ENSG00000102580	DNAJC3	protein_coding	DnaJ heat shock protein family (Hsp40) member C3 [Source:HGNC Symbol;Acc:HGNC:9439]
RBM41	#N/A	#N/A	#N/A	#N/A	#N/A	#N/A	#N/A	#N/A	#N/A	#N/A	0.950522	#N/A	#N/A	0.379382	#N/A	#N/A	#N/A	#N/A	#N/A	0.898748	#N/A	0.853443	#N/A	0.802286	#N/A	#N/A	#N/A	#N/A	#N/A	#N/A	#N/A	#N/A	#N/A	#N/A	#N/A	#N/A	#N/A	#N/A	#N/A	#N/A	#N/A	#N/A	#N/A	#N/A	#N/A	#N/A	#N/A	#N/A	#N/A	#N/A	#N/A	0.525673	#N/A	#N/A	1.20325	#N/A	1.77083	1.5267	#N/A	#N/A	#N/A	#N/A	1.29706	10	ENSG00000089682	RBM41	protein_coding	RNA binding motif protein 41 [Source:HGNC Symbol;Acc:HGNC:25617]
AP2B1	#N/A	#N/A	#N/A	#N/A	#N/A	#N/A	0.622251	#N/A	#N/A	#N/A	0.786845	#N/A	#N/A	#N/A	#N/A	#N/A	#N/A	#N/A	#N/A	1.29248	#N/A	#N/A	#N/A	0.877073	#N/A	#N/A	0.338613	#N/A	0.612415	#N/A	#N/A	#N/A	#N/A	#N/A	#N/A	#N/A	#N/A	#N/A	#N/A	#N/A	#N/A	#N/A	#N/A	#N/A	#N/A	#N/A	#N/A	#N/A	0.479882	#N/A	#N/A	#N/A	#N/A	#N/A	#N/A	#N/A	1.24003	0.84623	#N/A	2.03188	#N/A	#N/A	#N/A	10	ENSG00000006125	AP2B1	protein_coding	adaptor related protein complex 2 subunit beta 1 [Source:HGNC Symbol;Acc:HGNC:563]
LYRM4	#N/A	#N/A	#N/A	#N/A	0.758168	0.706273	#N/A	#N/A	#N/A	#N/A	0.983798	#N/A	#N/A	0.32738	#N/A	#N/A	#N/A	#N/A	#N/A	#N/A	0.852502	#N/A	#N/A	0.971623	#N/A	#N/A	#N/A	#N/A	0.755399	#N/A	#N/A	#N/A	#N/A	#N/A	#N/A	#N/A	#N/A	#N/A	#N/A	#N/A	#N/A	#N/A	#N/A	#N/A	#N/A	#N/A	#N/A	#N/A	#N/A	#N/A	#N/A	#N/A	#N/A	#N/A	#N/A	0.937762	3.46911	#N/A	#N/A	#N/A	#N/A	0.757356	#N/A	10	ENSG00000214113	LYRM4	protein_coding	LYR motif containing 4 [Source:HGNC Symbol;Acc:HGNC:21365]
SPOUT1	#N/A	#N/A	#N/A	0.772814	1.65994	#N/A	#N/A	#N/A	#N/A	#N/A	1.6357	#N/A	#N/A	1.19415	#N/A	#N/A	#N/A	#N/A	#N/A	#N/A	#N/A	#N/A	#N/A	2.67237	#N/A	#N/A	1.4191	1.31646	#N/A	#N/A	#N/A	#N/A	#N/A	#N/A	#N/A	#N/A	#N/A	#N/A	#N/A	#N/A	#N/A	#N/A	#N/A	#N/A	#N/A	#N/A	#N/A	#N/A	#N/A	#N/A	#N/A	0.788673	#N/A	#N/A	2.15048	#N/A	#N/A	#N/A	#N/A	#N/A	#N/A	#N/A	1.41996	10	ENSG00000198917	SPOUT1	protein_coding	SPOUT domain containing methyltransferase 1 [Source:HGNC Symbol;Acc:HGNC:26933]
ZNF45-AS1	#N/A	#N/A	0.590372	0.833903	#N/A	#N/A	#N/A	#N/A	#N/A	#N/A	1.61699	#N/A	#N/A	#N/A	0.729897	#N/A	#N/A	1.05855	#N/A	#N/A	#N/A	#N/A	#N/A	#N/A	#N/A	#N/A	#N/A	#N/A	1.32316	#N/A	#N/A	#N/A	#N/A	#N/A	#N/A	#N/A	#N/A	#N/A	#N/A	#N/A	#N/A	#N/A	0.31235	#N/A	#N/A	#N/A	#N/A	#N/A	#N/A	#N/A	#N/A	#N/A	#N/A	#N/A	#N/A	#N/A	#N/A	1.33057	1.7216	#N/A	#N/A	#N/A	1.58471	10	ENSG00000267191	ZNF45-AS1	lncRNA	ZNF45 antisense RNA 1 [Source:HGNC Symbol;Acc:HGNC:55308]
WASF3	#N/A	#N/A	2.8143	1.13489	2.46971	1.33133	1.16965	#N/A	#N/A	#N/A	1.67902	#N/A	#N/A	#N/A	#N/A	#N/A	#N/A	#N/A	#N/A	#N/A	#N/A	#N/A	#N/A	#N/A	#N/A	#N/A	2.24137	#N/A	0.967023	#N/A	#N/A	#N/A	#N/A	#N/A	#N/A	#N/A	#N/A	#N/A	#N/A	#N/A	#N/A	#N/A	#N/A	#N/A	#N/A	#N/A	#N/A	#N/A	#N/A	#N/A	#N/A	#N/A	#N/A	#N/A	#N/A	#N/A	#N/A	#N/A	#N/A	#N/A	#N/A	2.76353	3.31274	10	ENSG00000132970	WASF3	protein_coding	WASP family member 3 [Source:HGNC Symbol;Acc:HGNC:12734]
TTC19	#N/A	#N/A	#N/A	#N/A	#N/A	#N/A	#N/A	#N/A	#N/A	#N/A	0.737375	#N/A	#N/A	#N/A	0.283822	#N/A	0.47018	#N/A	#N/A	1.22865	#N/A	#N/A	#N/A	1.26482	#N/A	#N/A	0.759364	0.60517	#N/A	#N/A	#N/A	#N/A	#N/A	#N/A	#N/A	#N/A	0.173366	#N/A	#N/A	#N/A	#N/A	#N/A	#N/A	#N/A	#N/A	#N/A	#N/A	#N/A	#N/A	#N/A	#N/A	#N/A	#N/A	#N/A	#N/A	#N/A	1.96784	1.12038	#N/A	#N/A	#N/A	#N/A	#N/A	10	ENSG00000011295	TTC19	protein_coding	tetratricopeptide repeat domain 19 [Source:HGNC Symbol;Acc:HGNC:26006]
#255084	#N/A	#N/A	0.817093	1.07021	1.49414	#N/A	#N/A	#N/A	#N/A	#N/A	0.942226	#N/A	#N/A	1.144	1.13841	0.945227	#N/A	#N/A	#N/A	#N/A	#N/A	#N/A	#N/A	#N/A	#N/A	#N/A	1.22646	#N/A	1.49218	#N/A	#N/A	#N/A	#N/A	#N/A	#N/A	#N/A	#N/A	#N/A	#N/A	#N/A	#N/A	#N/A	#N/A	#N/A	#N/A	#N/A	#N/A	#N/A	#N/A	#N/A	#N/A	#N/A	#N/A	#N/A	#N/A	#N/A	0.69111	#N/A	#N/A	#N/A	#N/A	#N/A	#N/A	10	ENSG00000255084		lncRNA	novel transcript
MAP3K14#006062	#N/A	#N/A	#N/A	#N/A	0.646782	0.800609	#N/A	#N/A	#N/A	#N/A	0.846245	#N/A	#N/A	#N/A	#N/A	#N/A	#N/A	#N/A	#N/A	#N/A	#N/A	#N/A	#N/A	#N/A	#N/A	#N/A	#N/A	#N/A	#N/A	#N/A	#N/A	#N/A	#N/A	#N/A	#N/A	#N/A	#N/A	#N/A	#N/A	#N/A	#N/A	#N/A	#N/A	#N/A	#N/A	#N/A	#N/A	#N/A	0.852179	#N/A	#N/A	0.918211	0.800505	#N/A	1.31314	0.979334	2.08915	1.11754	#N/A	#N/A	#N/A	#N/A	#N/A	10	ENSG00000006062	MAP3K14	protein_coding	mitogen-activated protein kinase kinase kinase 14 [Source:HGNC Symbol;Acc:HGNC:6853]
CREB3	#N/A	#N/A	#N/A	#N/A	#N/A	#N/A	#N/A	#N/A	#N/A	#N/A	0.540728	#N/A	#N/A	#N/A	#N/A	#N/A	#N/A	1.21896	#N/A	#N/A	#N/A	0.772489	#N/A	0.530974	0.780164	#N/A	1.87424	#N/A	#N/A	#N/A	#N/A	#N/A	#N/A	#N/A	#N/A	#N/A	0.635337	#N/A	#N/A	#N/A	#N/A	#N/A	#N/A	#N/A	#N/A	#N/A	#N/A	#N/A	#N/A	#N/A	#N/A	1.17366	#N/A	#N/A	#N/A	0.669146	#N/A	0.711778	#N/A	#N/A	#N/A	#N/A	#N/A	10	ENSG00000107175	CREB3	protein_coding	cAMP responsive element binding protein 3 [Source:HGNC Symbol;Acc:HGNC:2347]
CWF19L1	#N/A	#N/A	#N/A	#N/A	#N/A	0.708599	#N/A	#N/A	#N/A	#N/A	0.906524	#N/A	#N/A	#N/A	#N/A	#N/A	#N/A	#N/A	1.14375	1.10167	#N/A	#N/A	#N/A	#N/A	#N/A	#N/A	0.604019	#N/A	#N/A	#N/A	#N/A	#N/A	#N/A	#N/A	#N/A	#N/A	#N/A	#N/A	#N/A	#N/A	#N/A	#N/A	#N/A	#N/A	#N/A	#N/A	#N/A	#N/A	#N/A	#N/A	#N/A	0.293821	#N/A	#N/A	#N/A	1.01479	2.17315	0.992268	#N/A	1.67214	#N/A	#N/A	#N/A	10	ENSG00000095485	CWF19L1	protein_coding	CWF19 like cell cycle control factor 1 [Source:HGNC Symbol;Acc:HGNC:25613]
PPP4R3A	#N/A	#N/A	#N/A	#N/A	#N/A	#N/A	#N/A	#N/A	#N/A	#N/A	0.702971	#N/A	#N/A	#N/A	#N/A	#N/A	#N/A	0.455232	#N/A	0.977701	#N/A	1.01347	#N/A	#N/A	#N/A	#N/A	#N/A	#N/A	#N/A	#N/A	#N/A	#N/A	#N/A	#N/A	#N/A	#N/A	#N/A	#N/A	#N/A	#N/A	#N/A	#N/A	#N/A	#N/A	#N/A	#N/A	#N/A	#N/A	0.669465	#N/A	#N/A	#N/A	#N/A	#N/A	0.704863	0.769201	1.69774	1.01672	#N/A	1.12151	#N/A	#N/A	#N/A	10	ENSG00000100796	PPP4R3A	protein_coding	protein phosphatase 4 regulatory subunit 3A [Source:HGNC Symbol;Acc:HGNC:20219]
SNHG29	#N/A	#N/A	1.20352	#N/A	#N/A	#N/A	#N/A	#N/A	#N/A	#N/A	0.216768	#N/A	#N/A	0.978416	#N/A	0.959732	#N/A	#N/A	#N/A	#N/A	#N/A	#N/A	#N/A	#N/A	#N/A	#N/A	0.581213	#N/A	0.407558	#N/A	#N/A	#N/A	#N/A	#N/A	#N/A	#N/A	0.981043	#N/A	#N/A	#N/A	#N/A	#N/A	1.08001	#N/A	#N/A	#N/A	#N/A	#N/A	#N/A	0.946571	#N/A	2.17663	#N/A	#N/A	#N/A	#N/A	#N/A	#N/A	#N/A	#N/A	#N/A	#N/A	#N/A	10	ENSG00000175061	SNHG29	lncRNA	small nucleolar RNA host gene 29 [Source:HGNC Symbol;Acc:HGNC:28619]
CTSD	#N/A	#N/A	2.60953	1.04442	0.631816	#N/A	0.45508	#N/A	#N/A	#N/A	0.326283	#N/A	#N/A	#N/A	#N/A	1.39021	0.37863	#N/A	#N/A	#N/A	#N/A	#N/A	#N/A	#N/A	#N/A	#N/A	#N/A	#N/A	#N/A	#N/A	1.06204	#N/A	#N/A	#N/A	#N/A	#N/A	#N/A	#N/A	#N/A	#N/A	#N/A	#N/A	0.516897	#N/A	#N/A	#N/A	#N/A	#N/A	#N/A	0.789374	#N/A	#N/A	#N/A	#N/A	#N/A	#N/A	#N/A	#N/A	#N/A	#N/A	#N/A	#N/A	#N/A	10	ENSG00000117984	CTSD	protein_coding	cathepsin D [Source:HGNC Symbol;Acc:HGNC:2529]
SLC2A9	#N/A	#N/A	#N/A	#N/A	#N/A	1.0963	1.08511	#N/A	#N/A	#N/A	1.18322	#N/A	#N/A	#N/A	#N/A	#N/A	#N/A	#N/A	#N/A	#N/A	#N/A	#N/A	#N/A	#N/A	#N/A	#N/A	#N/A	#N/A	#N/A	#N/A	#N/A	#N/A	#N/A	#N/A	#N/A	#N/A	#N/A	#N/A	#N/A	#N/A	#N/A	#N/A	#N/A	#N/A	#N/A	#N/A	#N/A	0.420765	#N/A	0.324029	#N/A	0.926573	#N/A	#N/A	#N/A	#N/A	1.96744	#N/A	#N/A	1.46475	#N/A	2.99604	1.21996	10	ENSG00000109667	SLC2A9	protein_coding	solute carrier family 2 member 9 [Source:HGNC Symbol;Acc:HGNC:13446]
CD274	#N/A	#N/A	#N/A	#N/A	#N/A	1.1735	#N/A	#N/A	#N/A	#N/A	0.577798	#N/A	#N/A	1.53418	1.92965	2.19526	#N/A	#N/A	#N/A	#N/A	#N/A	0.912566	1.85077	0.575758	#N/A	#N/A	#N/A	#N/A	#N/A	#N/A	1.35124	#N/A	#N/A	#N/A	#N/A	#N/A	#N/A	#N/A	#N/A	#N/A	#N/A	#N/A	#N/A	#N/A	#N/A	#N/A	#N/A	#N/A	#N/A	#N/A	#N/A	1.0105	#N/A	#N/A	#N/A	#N/A	#N/A	#N/A	#N/A	#N/A	#N/A	#N/A	#N/A	10	ENSG00000120217	CD274	protein_coding	CD274 molecule [Source:HGNC Symbol;Acc:HGNC:17635]
PEX10	#N/A	#N/A	0.920065	1.36745	#N/A	1.70556	#N/A	#N/A	#N/A	#N/A	#N/A	0.710839	#N/A	#N/A	#N/A	#N/A	#N/A	#N/A	#N/A	#N/A	#N/A	#N/A	#N/A	#N/A	#N/A	#N/A	#N/A	#N/A	#N/A	#N/A	#N/A	#N/A	#N/A	#N/A	#N/A	#N/A	0.642344	#N/A	0.606407	#N/A	#N/A	#N/A	0.749739	#N/A	#N/A	#N/A	0.739024	#N/A	#N/A	0.696683	#N/A	#N/A	#N/A	#N/A	#N/A	#N/A	0.64656	#N/A	#N/A	#N/A	#N/A	#N/A	#N/A	10	ENSG00000157911	PEX10	protein_coding	peroxisomal biogenesis factor 10 [Source:HGNC Symbol;Acc:HGNC:8851]
FZD4-DT	#N/A	#N/A	#N/A	#N/A	1.04192	#N/A	1.51543	#N/A	#N/A	#N/A	#N/A	#N/A	1.36293	0.523654	0.742244	#N/A	#N/A	#N/A	#N/A	#N/A	#N/A	#N/A	#N/A	#N/A	#N/A	#N/A	0.892678	#N/A	1.47799	#N/A	#N/A	#N/A	#N/A	#N/A	#N/A	#N/A	#N/A	#N/A	#N/A	#N/A	#N/A	#N/A	#N/A	#N/A	#N/A	#N/A	#N/A	#N/A	#N/A	#N/A	#N/A	#N/A	#N/A	#N/A	#N/A	1.48499	#N/A	#N/A	#N/A	#N/A	#N/A	3.62652	1.29753	10	ENSG00000246523	FZD4-DT	lncRNA	FZD4 divergent transcript [Source:HGNC Symbol;Acc:HGNC:54219]
H2BC4	#N/A	#N/A	2.81271	#N/A	#N/A	0.36708	#N/A	#N/A	#N/A	#N/A	#N/A	#N/A	0.464776	2.6784	0.828568	#N/A	0.306898	0.4636	#N/A	#N/A	#N/A	#N/A	#N/A	#N/A	#N/A	#N/A	0.620151	#N/A	#N/A	#N/A	1.32793	#N/A	#N/A	#N/A	#N/A	#N/A	#N/A	#N/A	#N/A	#N/A	#N/A	#N/A	#N/A	#N/A	#N/A	#N/A	#N/A	#N/A	#N/A	#N/A	#N/A	2.24891	#N/A	#N/A	#N/A	#N/A	#N/A	#N/A	#N/A	#N/A	#N/A	#N/A	#N/A	10	ENSG00000180596	H2BC4	protein_coding	H2B clustered histone 4 [Source:HGNC Symbol;Acc:HGNC:4757]
LINC00520	#N/A	#N/A	4.60702	1.11171	#N/A	#N/A	#N/A	#N/A	#N/A	#N/A	#N/A	#N/A	0.855453	2.8874	#N/A	1.20686	0.518787	#N/A	#N/A	#N/A	#N/A	#N/A	#N/A	#N/A	#N/A	#N/A	0.914413	#N/A	#N/A	#N/A	1.63039	#N/A	#N/A	#N/A	#N/A	#N/A	#N/A	#N/A	#N/A	#N/A	#N/A	#N/A	#N/A	#N/A	#N/A	#N/A	#N/A	#N/A	#N/A	#N/A	#N/A	3.09362	1.17243	#N/A	#N/A	#N/A	#N/A	#N/A	#N/A	#N/A	#N/A	#N/A	#N/A	10	ENSG00000258791	LINC00520	lncRNA	long intergenic non-protein coding RNA 520 [Source:HGNC Symbol;Acc:HGNC:19843]
MIR600HG	#N/A	#N/A	#N/A	#N/A	0.717497	#N/A	#N/A	#N/A	#N/A	#N/A	#N/A	#N/A	0.828145	2.8408	1.34589	1.40749	0.505587	0.783502	#N/A	#N/A	#N/A	#N/A	#N/A	#N/A	#N/A	#N/A	#N/A	#N/A	#N/A	#N/A	#N/A	#N/A	0.681006	#N/A	#N/A	#N/A	#N/A	#N/A	#N/A	#N/A	#N/A	#N/A	#N/A	#N/A	#N/A	#N/A	#N/A	#N/A	#N/A	#N/A	#N/A	1.69748	1.11528	#N/A	#N/A	#N/A	#N/A	#N/A	#N/A	#N/A	#N/A	#N/A	#N/A	10	ENSG00000236901	MIR600HG	lncRNA	MIR600 host gene [Source:HGNC Symbol;Acc:HGNC:23642]
#282080	#N/A	#N/A	0.41578	0.186236	#N/A	#N/A	#N/A	#N/A	#N/A	#N/A	#N/A	#N/A	0.184781	0.255817	0.206077	0.202711	#N/A	0.181019	#N/A	#N/A	#N/A	#N/A	#N/A	#N/A	#N/A	#N/A	#N/A	#N/A	#N/A	#N/A	0.240684	#N/A	#N/A	#N/A	#N/A	#N/A	#N/A	#N/A	#N/A	#N/A	#N/A	#N/A	#N/A	#N/A	#N/A	#N/A	#N/A	#N/A	#N/A	#N/A	#N/A	0.334804	0.197707	#N/A	#N/A	#N/A	#N/A	#N/A	#N/A	#N/A	#N/A	#N/A	#N/A	10	ENSG00000282080		lncRNA	novel transcript
#238140	#N/A	#N/A	1.03491	#N/A	#N/A	#N/A	#N/A	#N/A	#N/A	#N/A	#N/A	#N/A	1.46342	#N/A	#N/A	#N/A	1.14942	#N/A	#N/A	#N/A	#N/A	1.01882	#N/A	#N/A	#N/A	#N/A	#N/A	#N/A	#N/A	#N/A	1.44584	#N/A	1.66709	#N/A	#N/A	#N/A	#N/A	#N/A	#N/A	#N/A	#N/A	#N/A	#N/A	#N/A	#N/A	#N/A	#N/A	#N/A	1.11097	#N/A	#N/A	1.42493	#N/A	#N/A	#N/A	#N/A	#N/A	1.08574	#N/A	#N/A	1.45497	#N/A	#N/A	10	ENSG00000238140		lncRNA	novel transcript
SLC35G3	#N/A	#N/A	2.15913	0.826729	#N/A	#N/A	#N/A	#N/A	#N/A	#N/A	#N/A	#N/A	0.648069	2.48793	1.26357	#N/A	#N/A	0.626169	#N/A	#N/A	#N/A	#N/A	0.649978	#N/A	#N/A	#N/A	0.736388	#N/A	#N/A	#N/A	2.10296	#N/A	#N/A	#N/A	#N/A	#N/A	#N/A	#N/A	#N/A	#N/A	#N/A	#N/A	#N/A	#N/A	#N/A	#N/A	#N/A	#N/A	#N/A	#N/A	#N/A	4.19953	#N/A	#N/A	#N/A	#N/A	#N/A	#N/A	#N/A	#N/A	#N/A	#N/A	#N/A	10	ENSG00000164729	SLC35G3	protein_coding	solute carrier family 35 member G3 [Source:HGNC Symbol;Acc:HGNC:26848]
#232986	#N/A	#N/A	#N/A	0.186405	#N/A	#N/A	#N/A	#N/A	#N/A	#N/A	#N/A	#N/A	0.184892	0.743214	#N/A	0.199439	0.13597	#N/A	#N/A	#N/A	#N/A	#N/A	0.190364	#N/A	#N/A	#N/A	0.183271	#N/A	#N/A	#N/A	#N/A	#N/A	#N/A	#N/A	#N/A	#N/A	#N/A	#N/A	#N/A	#N/A	#N/A	#N/A	#N/A	#N/A	#N/A	#N/A	#N/A	#N/A	#N/A	0.232122	#N/A	0.260172	0.19842	#N/A	#N/A	#N/A	#N/A	#N/A	#N/A	#N/A	#N/A	#N/A	#N/A	10	ENSG00000232986		lncRNA	novel transcript
#275481	#N/A	#N/A	1.41539	1.55837	#N/A	0.9877	#N/A	#N/A	#N/A	#N/A	#N/A	#N/A	1.30046	2.64443	1.58157	1.9357	0.809383	1.51629	#N/A	#N/A	#N/A	#N/A	#N/A	#N/A	#N/A	#N/A	#N/A	#N/A	#N/A	#N/A	2.22083	#N/A	#N/A	#N/A	#N/A	#N/A	#N/A	#N/A	#N/A	#N/A	#N/A	#N/A	#N/A	#N/A	#N/A	#N/A	#N/A	#N/A	#N/A	#N/A	#N/A	#N/A	#N/A	#N/A	#N/A	#N/A	#N/A	#N/A	#N/A	#N/A	#N/A	#N/A	#N/A	10	ENSG00000275481		lncRNA	novel transcript
ZNF511	#N/A	#N/A	3.32045	0.689347	0.400463	0.317743	#N/A	#N/A	#N/A	#N/A	#N/A	#N/A	#N/A	1.60002	0.948049	#N/A	#N/A	#N/A	#N/A	#N/A	#N/A	#N/A	#N/A	0.18235	#N/A	#N/A	#N/A	#N/A	#N/A	#N/A	1.5635	#N/A	#N/A	#N/A	#N/A	#N/A	#N/A	#N/A	#N/A	#N/A	#N/A	#N/A	#N/A	#N/A	#N/A	#N/A	#N/A	#N/A	#N/A	#N/A	#N/A	1.70572	#N/A	#N/A	0.286501	#N/A	#N/A	#N/A	#N/A	#N/A	#N/A	#N/A	#N/A	10	ENSG00000198546	ZNF511	protein_coding	zinc finger protein 511 [Source:HGNC Symbol;Acc:HGNC:28445]
LINC01937	#N/A	#N/A	2.05448	#N/A	0.534534	#N/A	#N/A	#N/A	#N/A	#N/A	#N/A	#N/A	#N/A	0.967325	#N/A	0.903341	#N/A	#N/A	#N/A	#N/A	#N/A	#N/A	#N/A	#N/A	#N/A	#N/A	0.639245	0.39752	0.430166	#N/A	0.807513	#N/A	#N/A	#N/A	#N/A	#N/A	#N/A	#N/A	#N/A	#N/A	#N/A	#N/A	#N/A	#N/A	#N/A	#N/A	#N/A	#N/A	#N/A	#N/A	#N/A	1.43891	#N/A	#N/A	#N/A	#N/A	#N/A	#N/A	#N/A	#N/A	#N/A	0.360772	#N/A	10	ENSG00000234279	LINC01937	lncRNA	long intergenic non-protein coding RNA 1937 [Source:HGNC Symbol;Acc:HGNC:52760]
#231132	#N/A	#N/A	2.9463	1.02734	0.675695	0.541165	#N/A	#N/A	#N/A	#N/A	#N/A	#N/A	#N/A	2.12969	1.26135	#N/A	#N/A	0.711923	#N/A	#N/A	#N/A	#N/A	#N/A	#N/A	#N/A	#N/A	0.811811	#N/A	#N/A	#N/A	3.3652	#N/A	0.652335	#N/A	#N/A	#N/A	#N/A	#N/A	#N/A	#N/A	#N/A	#N/A	#N/A	#N/A	#N/A	#N/A	#N/A	#N/A	#N/A	#N/A	#N/A	#N/A	#N/A	#N/A	#N/A	#N/A	#N/A	#N/A	#N/A	#N/A	#N/A	#N/A	#N/A	10	ENSG00000231132		lncRNA	novel transcript
KCND2	#N/A	#N/A	2.59261	#N/A	0.528147	0.412803	#N/A	#N/A	#N/A	#N/A	#N/A	#N/A	#N/A	#N/A	#N/A	#N/A	#N/A	#N/A	#N/A	#N/A	#N/A	#N/A	#N/A	#N/A	#N/A	#N/A	0.791525	#N/A	#N/A	#N/A	#N/A	#N/A	#N/A	#N/A	#N/A	#N/A	#N/A	#N/A	0.261115	#N/A	#N/A	#N/A	2.44776	#N/A	0.203746	#N/A	1.58243	1.33563	#N/A	1.58587	#N/A	#N/A	#N/A	#N/A	#N/A	#N/A	#N/A	#N/A	#N/A	#N/A	#N/A	#N/A	#N/A	10	ENSG00000184408	KCND2	protein_coding	potassium voltage-gated channel subfamily D member 2 [Source:HGNC Symbol;Acc:HGNC:6238]
ARMC9	#N/A	#N/A	1.21447	#N/A	1.08531	1.40327	#N/A	#N/A	#N/A	#N/A	#N/A	#N/A	#N/A	#N/A	#N/A	#N/A	#N/A	#N/A	#N/A	#N/A	#N/A	#N/A	#N/A	#N/A	#N/A	#N/A	#N/A	#N/A	2.39202	#N/A	#N/A	#N/A	#N/A	#N/A	#N/A	#N/A	#N/A	#N/A	0.762454	#N/A	#N/A	#N/A	1.34819	#N/A	1.457	#N/A	0.581646	#N/A	#N/A	0.994106	#N/A	#N/A	#N/A	#N/A	#N/A	#N/A	#N/A	#N/A	#N/A	#N/A	#N/A	1.99695	#N/A	10	ENSG00000135931	ARMC9	protein_coding	armadillo repeat containing 9 [Source:HGNC Symbol;Acc:HGNC:20730]
LINC01428	#N/A	#N/A	1.88777	0.511484	#N/A	#N/A	#N/A	#N/A	#N/A	#N/A	#N/A	#N/A	#N/A	2.33093	#N/A	0.558359	#N/A	0.406096	#N/A	#N/A	#N/A	#N/A	#N/A	#N/A	#N/A	#N/A	0.473577	#N/A	#N/A	#N/A	#N/A	#N/A	#N/A	#N/A	#N/A	#N/A	#N/A	#N/A	0.349726	#N/A	#N/A	#N/A	1.2719	#N/A	#N/A	#N/A	#N/A	#N/A	#N/A	#N/A	#N/A	2.77152	0.506932	#N/A	#N/A	#N/A	#N/A	#N/A	#N/A	#N/A	#N/A	#N/A	#N/A	10	ENSG00000228888	LINC01428	lncRNA	long intergenic non-protein coding RNA 1428 [Source:HGNC Symbol;Acc:HGNC:50738]
#243155	#N/A	#N/A	1.2698	#N/A	#N/A	#N/A	#N/A	#N/A	#N/A	#N/A	#N/A	#N/A	#N/A	1.86014	1.39858	1.36718	#N/A	2.19281	#N/A	0.844062	1.20557	#N/A	#N/A	#N/A	#N/A	#N/A	#N/A	#N/A	#N/A	#N/A	#N/A	#N/A	#N/A	#N/A	#N/A	#N/A	#N/A	#N/A	#N/A	#N/A	#N/A	#N/A	#N/A	#N/A	#N/A	#N/A	#N/A	#N/A	#N/A	#N/A	#N/A	0.844886	#N/A	#N/A	1.40927	#N/A	#N/A	1.25913	#N/A	#N/A	#N/A	#N/A	#N/A	10	ENSG00000243155		lncRNA	novel transcript
#260441	#N/A	#N/A	2.06547	1.39783	0.805749	0.680292	#N/A	#N/A	#N/A	#N/A	#N/A	#N/A	#N/A	2.40977	#N/A	1.12022	0.508598	#N/A	#N/A	#N/A	#N/A	#N/A	#N/A	#N/A	#N/A	#N/A	#N/A	#N/A	#N/A	#N/A	2.07577	#N/A	#N/A	#N/A	#N/A	#N/A	#N/A	#N/A	#N/A	#N/A	#N/A	#N/A	#N/A	#N/A	#N/A	#N/A	#N/A	#N/A	#N/A	#N/A	#N/A	2.85269	#N/A	#N/A	#N/A	#N/A	#N/A	0.510219	#N/A	#N/A	#N/A	#N/A	#N/A	10	ENSG00000260441		lncRNA	novel transcript, antisense to PLA2G15
SYCE2	#N/A	#N/A	1.04156	1.19107	#N/A	#N/A	2.60627	#N/A	#N/A	#N/A	#N/A	#N/A	#N/A	0.677548	1.6488	1.21066	#N/A	1.26911	#N/A	#N/A	#N/A	#N/A	#N/A	#N/A	#N/A	#N/A	1.25205	#N/A	#N/A	#N/A	#N/A	#N/A	#N/A	#N/A	#N/A	#N/A	#N/A	#N/A	#N/A	#N/A	#N/A	#N/A	#N/A	#N/A	#N/A	#N/A	#N/A	#N/A	#N/A	#N/A	#N/A	1.00682	#N/A	#N/A	1.28858	#N/A	#N/A	#N/A	#N/A	#N/A	#N/A	#N/A	#N/A	10	ENSG00000161860	SYCE2	protein_coding	synaptonemal complex central element protein 2 [Source:HGNC Symbol;Acc:HGNC:27411]
#286076	#N/A	#N/A	1.73044	#N/A	0.483017	0.384564	#N/A	#N/A	#N/A	#N/A	#N/A	#N/A	#N/A	2.88821	0.86941	0.925278	#N/A	0.495724	#N/A	#N/A	#N/A	#N/A	#N/A	#N/A	#N/A	#N/A	#N/A	#N/A	#N/A	#N/A	1.12274	#N/A	#N/A	#N/A	#N/A	#N/A	#N/A	#N/A	#N/A	#N/A	#N/A	#N/A	#N/A	#N/A	#N/A	#N/A	#N/A	#N/A	#N/A	#N/A	#N/A	3.02086	0.784744	#N/A	#N/A	#N/A	#N/A	#N/A	#N/A	#N/A	#N/A	#N/A	#N/A	10	ENSG00000286076		lncRNA	novel transcript
THAP1	#N/A	#N/A	1.3939	#N/A	0.699417	#N/A	#N/A	#N/A	#N/A	#N/A	#N/A	#N/A	#N/A	2.88159	1.79746	#N/A	#N/A	0.888671	0.433776	#N/A	#N/A	#N/A	#N/A	#N/A	#N/A	#N/A	#N/A	#N/A	0.625071	#N/A	1.71162	#N/A	#N/A	#N/A	#N/A	#N/A	0.807413	#N/A	#N/A	#N/A	#N/A	#N/A	#N/A	#N/A	#N/A	#N/A	#N/A	#N/A	#N/A	#N/A	#N/A	#N/A	#N/A	#N/A	#N/A	0.382981	#N/A	#N/A	#N/A	#N/A	#N/A	#N/A	#N/A	10	ENSG00000131931	THAP1	protein_coding	THAP domain containing 1 [Source:HGNC Symbol;Acc:HGNC:20856]
WDR77	#N/A	#N/A	1.0916	#N/A	#N/A	#N/A	#N/A	#N/A	#N/A	#N/A	#N/A	#N/A	#N/A	1.20413	#N/A	#N/A	#N/A	#N/A	#N/A	0.531383	#N/A	0.794193	#N/A	#N/A	#N/A	#N/A	#N/A	#N/A	#N/A	#N/A	0.968957	#N/A	#N/A	#N/A	#N/A	#N/A	#N/A	#N/A	#N/A	#N/A	#N/A	#N/A	#N/A	#N/A	#N/A	#N/A	#N/A	#N/A	#N/A	#N/A	#N/A	3.20057	1.26073	#N/A	1.05721	0.719191	#N/A	0.713131	#N/A	#N/A	#N/A	#N/A	#N/A	10	ENSG00000116455	WDR77	protein_coding	WD repeat domain 77 [Source:HGNC Symbol;Acc:HGNC:29652]
#286590	#N/A	#N/A	1.59921	0.504823	#N/A	#N/A	#N/A	#N/A	#N/A	#N/A	#N/A	#N/A	#N/A	1.65649	#N/A	#N/A	#N/A	#N/A	#N/A	#N/A	#N/A	#N/A	#N/A	#N/A	#N/A	#N/A	#N/A	#N/A	#N/A	#N/A	0.927458	#N/A	#N/A	#N/A	#N/A	#N/A	0.12143	#N/A	0.182407	#N/A	#N/A	#N/A	0.743466	#N/A	#N/A	#N/A	#N/A	#N/A	#N/A	0.449652	#N/A	1.53223	0.499679	#N/A	#N/A	#N/A	#N/A	#N/A	#N/A	#N/A	#N/A	#N/A	#N/A	10	ENSG00000286590		lncRNA	novel transcript
FAM161B	#N/A	#N/A	0.884825	1.13484	#N/A	1.20849	#N/A	#N/A	#N/A	#N/A	#N/A	#N/A	#N/A	#N/A	#N/A	#N/A	#N/A	#N/A	#N/A	1.20302	#N/A	#N/A	#N/A	#N/A	#N/A	#N/A	1.23186	2.03195	2.1127	#N/A	#N/A	#N/A	#N/A	#N/A	#N/A	#N/A	#N/A	#N/A	#N/A	#N/A	#N/A	#N/A	#N/A	#N/A	0.757462	#N/A	0.441393	#N/A	#N/A	#N/A	#N/A	#N/A	#N/A	#N/A	#N/A	#N/A	1.01041	#N/A	#N/A	#N/A	#N/A	#N/A	#N/A	10	ENSG00000156050	FAM161B	protein_coding	FAM161 centrosomal protein B [Source:HGNC Symbol;Acc:HGNC:19854]
SMAD9-IT1	#N/A	#N/A	1.67436	#N/A	#N/A	#N/A	0.818085	#N/A	#N/A	#N/A	#N/A	#N/A	#N/A	1.09588	#N/A	#N/A	#N/A	#N/A	#N/A	#N/A	#N/A	#N/A	#N/A	#N/A	#N/A	#N/A	1.90078	0.893718	0.936869	#N/A	#N/A	#N/A	#N/A	#N/A	#N/A	#N/A	#N/A	#N/A	#N/A	#N/A	#N/A	#N/A	#N/A	#N/A	#N/A	#N/A	#N/A	#N/A	#N/A	#N/A	#N/A	1.74861	1.40855	0.928573	#N/A	#N/A	#N/A	#N/A	#N/A	#N/A	0.97177	#N/A	#N/A	10	ENSG00000236711	SMAD9-IT1	lncRNA	SMAD9 intronic transcript 1 [Source:HGNC Symbol;Acc:HGNC:39963]
#250740	#N/A	#N/A	0.208014	#N/A	#N/A	#N/A	#N/A	#N/A	#N/A	#N/A	#N/A	#N/A	#N/A	0.24124	0.197839	0.196118	#N/A	#N/A	#N/A	#N/A	#N/A	#N/A	#N/A	#N/A	#N/A	#N/A	#N/A	#N/A	#N/A	#N/A	0.196079	#N/A	#N/A	#N/A	#N/A	#N/A	#N/A	#N/A	0.0564232	#N/A	#N/A	#N/A	2.29382	#N/A	#N/A	#N/A	0.122985	#N/A	#N/A	0.122716	#N/A	0.223018	#N/A	#N/A	#N/A	#N/A	#N/A	#N/A	#N/A	#N/A	#N/A	#N/A	#N/A	10	ENSG00000250740		lncRNA	novel transcript
#255384	#N/A	#N/A	1.70074	#N/A	#N/A	#N/A	#N/A	#N/A	#N/A	#N/A	#N/A	#N/A	#N/A	2.48168	0.712584	0.57651	0.245315	#N/A	#N/A	#N/A	#N/A	#N/A	#N/A	#N/A	#N/A	#N/A	0.472792	#N/A	#N/A	#N/A	1.12612	#N/A	0.364572	#N/A	#N/A	#N/A	#N/A	#N/A	#N/A	#N/A	#N/A	#N/A	#N/A	#N/A	#N/A	#N/A	#N/A	#N/A	#N/A	#N/A	#N/A	2.4179	0.518836	#N/A	#N/A	#N/A	#N/A	#N/A	#N/A	#N/A	#N/A	#N/A	#N/A	10	ENSG00000255384		lncRNA	novel transcript
HABP2	#N/A	#N/A	1.79231	0.469996	#N/A	#N/A	#N/A	#N/A	#N/A	#N/A	#N/A	#N/A	#N/A	1.93765	0.585037	#N/A	#N/A	0.351473	#N/A	#N/A	#N/A	#N/A	#N/A	#N/A	#N/A	#N/A	#N/A	#N/A	#N/A	#N/A	0.860687	#N/A	0.331295	#N/A	#N/A	#N/A	#N/A	#N/A	#N/A	#N/A	#N/A	#N/A	0.697739	#N/A	#N/A	#N/A	#N/A	0.0678616	#N/A	#N/A	#N/A	1.98865	#N/A	#N/A	#N/A	#N/A	#N/A	#N/A	#N/A	#N/A	#N/A	#N/A	#N/A	10	ENSG00000148702	HABP2	protein_coding	hyaluronan binding protein 2 [Source:HGNC Symbol;Acc:HGNC:4798]
#251257	#N/A	#N/A	1.60928	0.500336	#N/A	#N/A	#N/A	#N/A	#N/A	#N/A	#N/A	#N/A	#N/A	2.36883	0.597248	0.586636	0.243832	0.377267	#N/A	#N/A	#N/A	#N/A	#N/A	#N/A	0.25935	#N/A	#N/A	#N/A	0.319155	#N/A	#N/A	#N/A	0.389301	#N/A	#N/A	#N/A	#N/A	#N/A	#N/A	#N/A	#N/A	#N/A	#N/A	#N/A	#N/A	#N/A	#N/A	#N/A	#N/A	#N/A	#N/A	#N/A	#N/A	#N/A	#N/A	#N/A	#N/A	#N/A	#N/A	#N/A	#N/A	#N/A	#N/A	10	ENSG00000251257		lncRNA	novel transcript
#249635	#N/A	#N/A	1.19786	#N/A	#N/A	0.786856	0.608073	#N/A	#N/A	#N/A	#N/A	#N/A	#N/A	1.59821	#N/A	1.03818	0.618132	#N/A	#N/A	#N/A	#N/A	#N/A	#N/A	#N/A	#N/A	#N/A	#N/A	#N/A	#N/A	#N/A	#N/A	#N/A	#N/A	#N/A	#N/A	#N/A	#N/A	#N/A	#N/A	#N/A	#N/A	#N/A	#N/A	#N/A	#N/A	#N/A	#N/A	#N/A	#N/A	#N/A	#N/A	1.29386	#N/A	0.709326	#N/A	0.482107	#N/A	#N/A	#N/A	#N/A	#N/A	0.560733	#N/A	10	ENSG00000249635		lncRNA	novel transcript
FBXW8	#N/A	#N/A	0.347695	#N/A	#N/A	0.778399	#N/A	#N/A	#N/A	#N/A	#N/A	#N/A	#N/A	#N/A	#N/A	#N/A	#N/A	#N/A	#N/A	#N/A	#N/A	#N/A	#N/A	#N/A	#N/A	1.13827	0.483947	#N/A	#N/A	#N/A	#N/A	#N/A	#N/A	#N/A	#N/A	#N/A	#N/A	#N/A	0.277549	#N/A	#N/A	#N/A	0.42512	#N/A	0.335819	#N/A	0.230757	#N/A	#N/A	0.475118	0.209053	#N/A	#N/A	#N/A	#N/A	#N/A	#N/A	#N/A	#N/A	#N/A	#N/A	#N/A	#N/A	10	ENSG00000174989	FBXW8	protein_coding	F-box and WD repeat domain containing 8 [Source:HGNC Symbol;Acc:HGNC:13597]
#284391	#N/A	#N/A	1.77222	0.707023	0.521385	#N/A	#N/A	#N/A	#N/A	#N/A	#N/A	#N/A	#N/A	3.8441	0.989729	0.823461	#N/A	0.531428	#N/A	#N/A	#N/A	#N/A	#N/A	#N/A	#N/A	#N/A	0.622061	#N/A	#N/A	#N/A	1.98122	#N/A	#N/A	#N/A	#N/A	#N/A	#N/A	#N/A	#N/A	#N/A	#N/A	#N/A	#N/A	#N/A	#N/A	#N/A	#N/A	#N/A	#N/A	#N/A	#N/A	2.99293	#N/A	#N/A	#N/A	#N/A	#N/A	#N/A	#N/A	#N/A	#N/A	#N/A	#N/A	10	ENSG00000284391		lncRNA	novel transcript, antisense to GDPD2
#272477	#N/A	#N/A	1.48713	0.977065	#N/A	#N/A	#N/A	#N/A	#N/A	#N/A	#N/A	#N/A	#N/A	1.94599	1.41401	1.23818	0.426949	0.705408	#N/A	#N/A	#N/A	#N/A	#N/A	#N/A	#N/A	#N/A	#N/A	#N/A	#N/A	#N/A	1.46728	#N/A	#N/A	#N/A	#N/A	#N/A	#N/A	#N/A	#N/A	#N/A	#N/A	#N/A	#N/A	#N/A	#N/A	#N/A	#N/A	#N/A	#N/A	#N/A	#N/A	2.71351	1.08038	#N/A	#N/A	#N/A	#N/A	#N/A	#N/A	#N/A	#N/A	#N/A	#N/A	10	ENSG00000272477		lncRNA	novel transcript, sense intronic to SATB1
#286442	#N/A	#N/A	0.171497	#N/A	#N/A	#N/A	#N/A	#N/A	#N/A	#N/A	#N/A	#N/A	#N/A	0.1842	#N/A	0.163607	#N/A	#N/A	#N/A	#N/A	#N/A	#N/A	#N/A	#N/A	#N/A	#N/A	#N/A	#N/A	#N/A	#N/A	0.190501	#N/A	#N/A	#N/A	#N/A	#N/A	#N/A	#N/A	0.0352436	#N/A	#N/A	#N/A	0.0465288	0.00663549	#N/A	#N/A	#N/A	#N/A	#N/A	0.0579731	#N/A	0.210244	0.158428	#N/A	#N/A	#N/A	#N/A	#N/A	#N/A	#N/A	#N/A	#N/A	#N/A	10	ENSG00000286442		lncRNA	novel transcript
SLC9C2	#N/A	#N/A	1.00667	#N/A	#N/A	0.284255	#N/A	#N/A	#N/A	#N/A	#N/A	#N/A	#N/A	1.74698	0.780329	0.492189	#N/A	#N/A	#N/A	#N/A	#N/A	#N/A	#N/A	#N/A	#N/A	#N/A	#N/A	0.301816	#N/A	#N/A	#N/A	#N/A	0.32522	#N/A	#N/A	#N/A	#N/A	#N/A	#N/A	#N/A	#N/A	#N/A	#N/A	#N/A	#N/A	#N/A	#N/A	#N/A	#N/A	#N/A	#N/A	2.79731	#N/A	#N/A	0.263352	#N/A	#N/A	#N/A	#N/A	#N/A	#N/A	0.249765	#N/A	10	ENSG00000162753	SLC9C2	protein_coding	solute carrier family 9 member C2 (putative) [Source:HGNC Symbol;Acc:HGNC:28664]
OSGEPL1-AS1	#N/A	#N/A	0.94283	1.74244	#N/A	0.978675	#N/A	#N/A	#N/A	#N/A	#N/A	#N/A	#N/A	#N/A	#N/A	#N/A	#N/A	#N/A	#N/A	#N/A	#N/A	#N/A	#N/A	#N/A	#N/A	#N/A	#N/A	0.859704	0.916062	#N/A	#N/A	#N/A	#N/A	#N/A	#N/A	#N/A	#N/A	#N/A	#N/A	#N/A	#N/A	#N/A	#N/A	#N/A	#N/A	#N/A	#N/A	#N/A	#N/A	#N/A	#N/A	1.34769	2.23839	0.858318	#N/A	#N/A	#N/A	0.680144	0.751011	#N/A	#N/A	#N/A	#N/A	10	ENSG00000253559	OSGEPL1-AS1	lncRNA	OSGEPL1 antisense RNA 1 [Source:HGNC Symbol;Acc:HGNC:41009]
ZDHHC11	#N/A	#N/A	0.770519	#N/A	#N/A	#N/A	#N/A	#N/A	#N/A	#N/A	#N/A	#N/A	#N/A	0.977524	1.04031	1.04942	#N/A	#N/A	#N/A	#N/A	0.98191	#N/A	#N/A	#N/A	#N/A	#N/A	#N/A	2.01591	2.05542	#N/A	#N/A	#N/A	#N/A	#N/A	#N/A	#N/A	#N/A	#N/A	0.519058	#N/A	#N/A	#N/A	#N/A	#N/A	#N/A	#N/A	#N/A	#N/A	#N/A	0.622279	#N/A	0.924755	#N/A	#N/A	#N/A	#N/A	#N/A	#N/A	#N/A	#N/A	#N/A	#N/A	#N/A	10	ENSG00000188818	ZDHHC11	protein_coding	zinc finger DHHC-type containing 11 [Source:HGNC Symbol;Acc:HGNC:19158]
LINC01344	#N/A	#N/A	1.15159	#N/A	#N/A	0.771526	#N/A	#N/A	#N/A	#N/A	#N/A	#N/A	#N/A	1.57883	1.78396	1.10273	#N/A	#N/A	#N/A	#N/A	#N/A	#N/A	#N/A	#N/A	#N/A	#N/A	#N/A	#N/A	0.813852	#N/A	#N/A	#N/A	#N/A	#N/A	#N/A	#N/A	#N/A	#N/A	#N/A	#N/A	#N/A	#N/A	#N/A	#N/A	#N/A	#N/A	#N/A	#N/A	#N/A	#N/A	#N/A	2.97459	#N/A	0.711636	0.71052	#N/A	#N/A	#N/A	#N/A	#N/A	#N/A	0.669947	#N/A	10	ENSG00000228918	LINC01344	lncRNA	long intergenic non-protein coding RNA 1344 [Source:HGNC Symbol;Acc:HGNC:50554]
NCKAP5	#N/A	#N/A	1.17147	#N/A	2.85618	2.39968	#N/A	#N/A	#N/A	#N/A	#N/A	#N/A	#N/A	#N/A	#N/A	#N/A	#N/A	#N/A	#N/A	#N/A	#N/A	#N/A	#N/A	#N/A	#N/A	#N/A	#N/A	#N/A	#N/A	1.53972	#N/A	#N/A	#N/A	#N/A	#N/A	#N/A	#N/A	#N/A	0.896767	#N/A	#N/A	#N/A	1.31874	#N/A	#N/A	#N/A	0.426441	#N/A	#N/A	1.79286	#N/A	#N/A	#N/A	#N/A	#N/A	#N/A	#N/A	#N/A	#N/A	#N/A	#N/A	2.63809	1.94959	10	ENSG00000176771	NCKAP5	protein_coding	NCK associated protein 5 [Source:HGNC Symbol;Acc:HGNC:29847]
KDM2B-DT	#N/A	#N/A	0.901018	1.09269	#N/A	#N/A	#N/A	#N/A	#N/A	#N/A	#N/A	#N/A	#N/A	1.48816	0.990369	#N/A	#N/A	#N/A	1.04976	#N/A	#N/A	#N/A	#N/A	#N/A	#N/A	#N/A	#N/A	#N/A	#N/A	#N/A	#N/A	#N/A	#N/A	#N/A	#N/A	#N/A	#N/A	#N/A	#N/A	#N/A	#N/A	#N/A	#N/A	#N/A	#N/A	#N/A	#N/A	#N/A	#N/A	#N/A	#N/A	1.0615	2.45878	#N/A	1.28769	0.805519	#N/A	1.08286	#N/A	#N/A	#N/A	#N/A	#N/A	10	ENSG00000256742	KDM2B-DT	lncRNA	KDM2B divergent transcript [Source:HGNC Symbol;Acc:HGNC:53287]
DGCR8	#N/A	#N/A	0.259637	#N/A	#N/A	1.17008	#N/A	#N/A	#N/A	#N/A	#N/A	#N/A	#N/A	0.288079	#N/A	#N/A	#N/A	#N/A	#N/A	#N/A	#N/A	#N/A	#N/A	1.04715	#N/A	#N/A	0.699916	#N/A	0.745736	#N/A	#N/A	#N/A	#N/A	#N/A	#N/A	#N/A	#N/A	#N/A	#N/A	#N/A	#N/A	#N/A	#N/A	#N/A	#N/A	#N/A	#N/A	#N/A	1.60916	#N/A	#N/A	#N/A	#N/A	0.677883	#N/A	#N/A	2.39227	0.917951	#N/A	#N/A	#N/A	#N/A	#N/A	10	ENSG00000128191	DGCR8	protein_coding	DGCR8 microprocessor complex subunit [Source:HGNC Symbol;Acc:HGNC:2847]
DYNC1I1	#N/A	#N/A	#N/A	1.12634	#N/A	#N/A	#N/A	#N/A	#N/A	#N/A	#N/A	#N/A	#N/A	#N/A	#N/A	#N/A	#N/A	#N/A	#N/A	#N/A	#N/A	#N/A	#N/A	#N/A	#N/A	#N/A	2.12682	3.64136	2.55247	#N/A	#N/A	#N/A	#N/A	#N/A	#N/A	#N/A	#N/A	#N/A	0.411328	#N/A	#N/A	#N/A	0.469492	#N/A	0.911204	#N/A	#N/A	#N/A	#N/A	0.910381	#N/A	#N/A	#N/A	#N/A	#N/A	#N/A	#N/A	#N/A	#N/A	#N/A	#N/A	1.60001	4.03336	10	ENSG00000158560	DYNC1I1	protein_coding	dynein cytoplasmic 1 intermediate chain 1 [Source:HGNC Symbol;Acc:HGNC:2963]
CDH26	#N/A	#N/A	#N/A	0.975458	#N/A	#N/A	#N/A	#N/A	#N/A	#N/A	#N/A	#N/A	#N/A	0.837123	#N/A	0.844351	#N/A	#N/A	#N/A	#N/A	#N/A	#N/A	#N/A	#N/A	1.63749	#N/A	1.04156	1.58311	#N/A	#N/A	#N/A	#N/A	#N/A	#N/A	#N/A	#N/A	#N/A	#N/A	#N/A	#N/A	#N/A	#N/A	#N/A	#N/A	#N/A	#N/A	#N/A	#N/A	#N/A	#N/A	#N/A	#N/A	0.893139	#N/A	#N/A	#N/A	1.29322	1.16941	#N/A	#N/A	#N/A	1.91084	#N/A	10	ENSG00000124215	CDH26	protein_coding	cadherin 26 [Source:HGNC Symbol;Acc:HGNC:15902]
ITGA8	#N/A	#N/A	#N/A	#N/A	1.50175	1.26002	#N/A	#N/A	#N/A	#N/A	#N/A	#N/A	#N/A	#N/A	#N/A	#N/A	#N/A	#N/A	#N/A	#N/A	#N/A	#N/A	#N/A	#N/A	#N/A	#N/A	#N/A	#N/A	0.991907	#N/A	#N/A	#N/A	#N/A	#N/A	#N/A	#N/A	#N/A	#N/A	#N/A	#N/A	#N/A	#N/A	2.30487	1.04018	1.54974	#N/A	1.60572	#N/A	#N/A	2.64244	#N/A	#N/A	#N/A	#N/A	#N/A	#N/A	#N/A	#N/A	#N/A	#N/A	#N/A	0.983294	1.09539	10	ENSG00000077943	ITGA8	protein_coding	integrin subunit alpha 8 [Source:HGNC Symbol;Acc:HGNC:6144]
FOXP1-AS1	#N/A	#N/A	#N/A	#N/A	#N/A	#N/A	1.88934	#N/A	#N/A	#N/A	#N/A	#N/A	#N/A	3.01373	1.07618	2.30596	#N/A	2.55447	1.66285	#N/A	#N/A	#N/A	#N/A	#N/A	#N/A	#N/A	#N/A	#N/A	#N/A	#N/A	0.977321	#N/A	#N/A	#N/A	#N/A	#N/A	#N/A	#N/A	#N/A	#N/A	#N/A	#N/A	#N/A	#N/A	#N/A	#N/A	#N/A	#N/A	#N/A	#N/A	#N/A	1.97848	#N/A	#N/A	2.14025	#N/A	#N/A	1.05746	#N/A	#N/A	#N/A	#N/A	#N/A	10	ENSG00000244203	FOXP1-AS1	lncRNA	FOXP1 antisense RNA 1 [Source:HGNC Symbol;Acc:HGNC:41942]
MTM1	#N/A	#N/A	#N/A	#N/A	#N/A	#N/A	0.700575	#N/A	#N/A	#N/A	#N/A	#N/A	#N/A	0.492147	0.646634	0.761521	#N/A	#N/A	1.14232	#N/A	#N/A	#N/A	#N/A	#N/A	#N/A	#N/A	#N/A	#N/A	#N/A	#N/A	0.64817	#N/A	#N/A	#N/A	#N/A	#N/A	#N/A	#N/A	#N/A	#N/A	#N/A	#N/A	#N/A	#N/A	#N/A	#N/A	#N/A	#N/A	#N/A	#N/A	#N/A	0.418625	#N/A	#N/A	#N/A	1.32407	1.43313	0.77038	#N/A	#N/A	#N/A	#N/A	#N/A	10	ENSG00000171100	MTM1	protein_coding	myotubularin 1 [Source:HGNC Symbol;Acc:HGNC:7448]
CCNY	#N/A	#N/A	#N/A	#N/A	#N/A	#N/A	#N/A	#N/A	#N/A	#N/A	#N/A	#N/A	#N/A	0.455841	#N/A	0.56553	0.480635	0.519116	#N/A	1.70022	#N/A	0.649213	#N/A	1.17386	#N/A	#N/A	#N/A	#N/A	#N/A	0.982999	#N/A	#N/A	#N/A	#N/A	#N/A	#N/A	#N/A	#N/A	#N/A	#N/A	#N/A	#N/A	#N/A	#N/A	#N/A	#N/A	#N/A	#N/A	0.3543	#N/A	#N/A	#N/A	#N/A	#N/A	#N/A	#N/A	1.28041	#N/A	#N/A	#N/A	#N/A	#N/A	#N/A	10	ENSG00000108100	CCNY	protein_coding	cyclin Y [Source:HGNC Symbol;Acc:HGNC:23354]
HDAC1	#N/A	#N/A	#N/A	#N/A	#N/A	#N/A	#N/A	#N/A	#N/A	#N/A	#N/A	#N/A	#N/A	3.62024	1.97457	2.01305	1.66839	3.0664	#N/A	2.77588	3.51059	1.61808	0.903727	1.74935	#N/A	#N/A	#N/A	#N/A	#N/A	#N/A	#N/A	#N/A	#N/A	#N/A	#N/A	#N/A	#N/A	#N/A	#N/A	#N/A	#N/A	#N/A	#N/A	#N/A	#N/A	#N/A	#N/A	#N/A	#N/A	#N/A	#N/A	#N/A	#N/A	#N/A	#N/A	#N/A	#N/A	#N/A	#N/A	#N/A	#N/A	#N/A	#N/A	10	ENSG00000116478	HDAC1	protein_coding	histone deacetylase 1 [Source:HGNC Symbol;Acc:HGNC:4852]
CTSS	#N/A	#N/A	#N/A	#N/A	#N/A	#N/A	#N/A	#N/A	#N/A	#N/A	#N/A	#N/A	#N/A	2.28943	1.21128	#N/A	1.251	1.90871	1.22659	#N/A	#N/A	0.92298	#N/A	#N/A	#N/A	#N/A	#N/A	#N/A	#N/A	#N/A	1.93133	#N/A	1.43107	#N/A	#N/A	#N/A	#N/A	#N/A	0.408153	#N/A	#N/A	#N/A	#N/A	#N/A	#N/A	#N/A	#N/A	#N/A	#N/A	#N/A	#N/A	2.10892	#N/A	#N/A	#N/A	#N/A	#N/A	#N/A	#N/A	#N/A	#N/A	#N/A	#N/A	10	ENSG00000163131	CTSS	protein_coding	cathepsin S [Source:HGNC Symbol;Acc:HGNC:2545]
LTC4S#213316	#N/A	#N/A	#N/A	#N/A	#N/A	#N/A	#N/A	#N/A	#N/A	#N/A	#N/A	#N/A	#N/A	2.67607	1.10304	#N/A	#N/A	2.13893	1.40833	#N/A	1.007	1.36674	#N/A	0.802804	#N/A	#N/A	#N/A	#N/A	#N/A	#N/A	1.31542	#N/A	#N/A	#N/A	#N/A	#N/A	#N/A	#N/A	#N/A	#N/A	#N/A	#N/A	#N/A	#N/A	#N/A	#N/A	#N/A	#N/A	#N/A	#N/A	#N/A	2.0508	#N/A	#N/A	#N/A	#N/A	#N/A	1.53362	#N/A	#N/A	#N/A	#N/A	#N/A	10	ENSG00000213316	LTC4S	protein_coding	leukotriene C4 synthase [Source:HGNC Symbol;Acc:HGNC:6719]
EXOSC6	#N/A	#N/A	#N/A	#N/A	#N/A	#N/A	#N/A	#N/A	#N/A	#N/A	#N/A	#N/A	#N/A	0.967074	#N/A	#N/A	#N/A	#N/A	#N/A	1.38053	#N/A	1.26922	#N/A	#N/A	#N/A	#N/A	#N/A	#N/A	#N/A	#N/A	0.640248	#N/A	#N/A	#N/A	#N/A	#N/A	0.690448	#N/A	0.370478	#N/A	#N/A	#N/A	#N/A	#N/A	#N/A	#N/A	#N/A	#N/A	#N/A	0.346325	#N/A	0.697461	0.762498	#N/A	#N/A	#N/A	#N/A	2.44024	#N/A	#N/A	#N/A	#N/A	#N/A	10	ENSG00000223496	EXOSC6	protein_coding	exosome component 6 [Source:HGNC Symbol;Acc:HGNC:19055]
EML6	#N/A	#N/A	#N/A	#N/A	#N/A	#N/A	#N/A	#N/A	#N/A	#N/A	#N/A	#N/A	#N/A	1.75082	#N/A	1.19864	#N/A	2.45219	1.49621	#N/A	#N/A	1.65101	#N/A	1.39793	#N/A	#N/A	#N/A	#N/A	#N/A	#N/A	#N/A	#N/A	#N/A	#N/A	#N/A	#N/A	#N/A	#N/A	0.399553	#N/A	#N/A	#N/A	#N/A	#N/A	#N/A	#N/A	#N/A	#N/A	#N/A	#N/A	#N/A	1.38749	#N/A	#N/A	#N/A	1.6959	0.892522	#N/A	#N/A	#N/A	#N/A	#N/A	#N/A	10	ENSG00000214595	EML6	protein_coding	EMAP like 6 [Source:HGNC Symbol;Acc:HGNC:35412]
TMEM40	#N/A	#N/A	#N/A	#N/A	#N/A	#N/A	#N/A	#N/A	#N/A	#N/A	#N/A	#N/A	#N/A	1.5539	0.472164	0.425483	#N/A	0.304289	#N/A	#N/A	#N/A	#N/A	0.363811	#N/A	#N/A	#N/A	0.355667	#N/A	#N/A	#N/A	0.782224	#N/A	0.282273	#N/A	#N/A	#N/A	#N/A	#N/A	#N/A	#N/A	#N/A	#N/A	#N/A	#N/A	#N/A	#N/A	#N/A	#N/A	#N/A	#N/A	#N/A	1.02903	#N/A	#N/A	#N/A	#N/A	#N/A	0.163255	#N/A	#N/A	#N/A	#N/A	#N/A	10	ENSG00000088726	TMEM40	protein_coding	transmembrane protein 40 [Source:HGNC Symbol;Acc:HGNC:25620]
HERC2#128731	#N/A	#N/A	#N/A	#N/A	#N/A	#N/A	#N/A	#N/A	#N/A	#N/A	#N/A	#N/A	#N/A	0.258154	#N/A	#N/A	#N/A	#N/A	#N/A	0.890557	#N/A	#N/A	#N/A	1.17111	#N/A	#N/A	0.620208	#N/A	0.645879	#N/A	#N/A	#N/A	#N/A	#N/A	#N/A	#N/A	#N/A	#N/A	#N/A	#N/A	#N/A	#N/A	#N/A	#N/A	#N/A	#N/A	#N/A	#N/A	0.567286	#N/A	#N/A	#N/A	#N/A	#N/A	#N/A	0.589946	1.57303	0.745173	#N/A	#N/A	#N/A	0.946902	#N/A	10	ENSG00000128731	HERC2	protein_coding	HECT and RLD domain containing E3 ubiquitin protein ligase 2 [Source:HGNC Symbol;Acc:HGNC:4868]
CCDC97	#N/A	#N/A	#N/A	#N/A	#N/A	#N/A	#N/A	#N/A	#N/A	#N/A	#N/A	#N/A	#N/A	0.666834	0.58289	0.845419	#N/A	#N/A	#N/A	3.10547	#N/A	#N/A	#N/A	2.28878	#N/A	#N/A	#N/A	#N/A	#N/A	#N/A	0.499215	#N/A	0.85049	#N/A	#N/A	#N/A	#N/A	#N/A	#N/A	#N/A	#N/A	#N/A	#N/A	#N/A	#N/A	#N/A	#N/A	#N/A	#N/A	#N/A	#N/A	0.487263	0.905284	#N/A	#N/A	#N/A	1.84102	#N/A	#N/A	#N/A	#N/A	#N/A	#N/A	10	ENSG00000142039	CCDC97	protein_coding	coiled-coil domain containing 97 [Source:HGNC Symbol;Acc:HGNC:28289]
LCORL	#N/A	#N/A	#N/A	#N/A	#N/A	#N/A	#N/A	#N/A	#N/A	#N/A	#N/A	#N/A	#N/A	0.629201	0.358191	0.648245	0.749383	0.472221	0.991011	1.89673	0.785729	#N/A	#N/A	0.970547	#N/A	#N/A	#N/A	#N/A	#N/A	#N/A	#N/A	#N/A	#N/A	#N/A	#N/A	#N/A	#N/A	#N/A	#N/A	#N/A	#N/A	#N/A	#N/A	#N/A	#N/A	#N/A	#N/A	#N/A	#N/A	#N/A	#N/A	#N/A	#N/A	#N/A	#N/A	#N/A	1.9633	#N/A	#N/A	#N/A	#N/A	#N/A	#N/A	10	ENSG00000178177	LCORL	protein_coding	ligand dependent nuclear receptor corepressor like [Source:HGNC Symbol;Acc:HGNC:30776]
VPS53#141252	#N/A	#N/A	#N/A	#N/A	#N/A	#N/A	#N/A	#N/A	#N/A	#N/A	#N/A	#N/A	#N/A	0.394622	0.29788	#N/A	#N/A	0.352805	#N/A	1.16534	#N/A	#N/A	#N/A	0.965907	#N/A	#N/A	#N/A	#N/A	#N/A	#N/A	0.25332	#N/A	#N/A	#N/A	#N/A	#N/A	#N/A	#N/A	#N/A	#N/A	#N/A	#N/A	#N/A	#N/A	#N/A	#N/A	#N/A	#N/A	#N/A	#N/A	#N/A	0.172163	#N/A	#N/A	0.480428	#N/A	1.21272	0.726359	#N/A	#N/A	#N/A	#N/A	#N/A	10	ENSG00000141252	VPS53	protein_coding	VPS53 subunit of GARP complex [Source:HGNC Symbol;Acc:HGNC:25608]
SRPK1	#N/A	#N/A	#N/A	#N/A	#N/A	#N/A	#N/A	#N/A	#N/A	#N/A	#N/A	#N/A	#N/A	#N/A	#N/A	#N/A	0.803445	0.511878	#N/A	1.32825	#N/A	#N/A	#N/A	1.00417	#N/A	#N/A	0.921259	1.08864	#N/A	#N/A	#N/A	#N/A	#N/A	#N/A	#N/A	#N/A	#N/A	#N/A	#N/A	#N/A	#N/A	#N/A	#N/A	#N/A	#N/A	#N/A	#N/A	#N/A	#N/A	#N/A	#N/A	0.315684	#N/A	#N/A	#N/A	0.769343	1.00526	0.876188	#N/A	#N/A	#N/A	#N/A	#N/A	10	ENSG00000096063	SRPK1	protein_coding	SRSF protein kinase 1 [Source:HGNC Symbol;Acc:HGNC:11305]
SEMA3G	#N/A	#N/A	#N/A	#N/A	#N/A	#N/A	#N/A	#N/A	#N/A	#N/A	#N/A	#N/A	#N/A	3.944	1.42752	1.13563	#N/A	0.605223	#N/A	#N/A	#N/A	#N/A	#N/A	#N/A	#N/A	#N/A	0.642229	0.399374	#N/A	#N/A	1.62746	#N/A	#N/A	#N/A	#N/A	#N/A	#N/A	#N/A	#N/A	#N/A	#N/A	#N/A	2.92936	#N/A	#N/A	#N/A	1.72908	#N/A	#N/A	2.6903	#N/A	#N/A	#N/A	#N/A	#N/A	#N/A	#N/A	#N/A	#N/A	#N/A	#N/A	#N/A	#N/A	10	ENSG00000010319	SEMA3G	protein_coding	semaphorin 3G [Source:HGNC Symbol;Acc:HGNC:30400]
DCUN1D2-AS	#N/A	#N/A	#N/A	#N/A	#N/A	#N/A	#N/A	#N/A	#N/A	#N/A	#N/A	#N/A	#N/A	1.74156	1.55618	3.83971	#N/A	2.09975	#N/A	#N/A	#N/A	#N/A	#N/A	#N/A	#N/A	#N/A	#N/A	#N/A	1.00584	#N/A	0.937905	#N/A	#N/A	#N/A	#N/A	#N/A	#N/A	#N/A	#N/A	#N/A	#N/A	#N/A	#N/A	#N/A	#N/A	#N/A	#N/A	#N/A	#N/A	#N/A	#N/A	2.03575	1.6107	1.06648	#N/A	#N/A	#N/A	0.905182	#N/A	#N/A	#N/A	#N/A	#N/A	10	ENSG00000233613	DCUN1D2-AS	lncRNA	DCUN1D2 antisense RNA [Source:HGNC Symbol;Acc:HGNC:39889]
CD320	#N/A	#N/A	#N/A	#N/A	#N/A	#N/A	#N/A	#N/A	#N/A	#N/A	#N/A	#N/A	#N/A	2.90524	1.98948	2.21965	1.39224	2.1735	#N/A	0.73781	1.03364	#N/A	#N/A	#N/A	#N/A	#N/A	1.29245	1.35271	1.44923	#N/A	#N/A	#N/A	#N/A	#N/A	#N/A	#N/A	#N/A	#N/A	#N/A	#N/A	#N/A	#N/A	#N/A	#N/A	#N/A	#N/A	#N/A	#N/A	#N/A	#N/A	#N/A	#N/A	#N/A	#N/A	#N/A	#N/A	#N/A	#N/A	#N/A	#N/A	#N/A	#N/A	#N/A	10	ENSG00000167775	CD320	protein_coding	CD320 molecule [Source:HGNC Symbol;Acc:HGNC:16692]
#238102	#N/A	#N/A	#N/A	#N/A	#N/A	#N/A	#N/A	#N/A	#N/A	#N/A	#N/A	#N/A	#N/A	0.160621	#N/A	0.143263	0.0981214	#N/A	#N/A	#N/A	#N/A	#N/A	#N/A	#N/A	#N/A	#N/A	#N/A	#N/A	#N/A	#N/A	#N/A	#N/A	#N/A	#N/A	#N/A	#N/A	#N/A	#N/A	0.0174531	#N/A	#N/A	#N/A	0.0284256	#N/A	#N/A	#N/A	0.0283308	0.0071705	#N/A	0.0589756	#N/A	0.158285	0.14075	#N/A	#N/A	#N/A	#N/A	#N/A	#N/A	#N/A	#N/A	#N/A	#N/A	10	ENSG00000238102		lncRNA	novel transcript
#267694	#N/A	#N/A	#N/A	#N/A	#N/A	#N/A	#N/A	#N/A	#N/A	#N/A	#N/A	#N/A	#N/A	1.06356	3.54646	#N/A	#N/A	1.1641	#N/A	#N/A	#N/A	#N/A	#N/A	#N/A	#N/A	#N/A	#N/A	#N/A	#N/A	#N/A	2.60273	#N/A	1.14063	#N/A	#N/A	#N/A	#N/A	#N/A	#N/A	#N/A	#N/A	#N/A	#N/A	#N/A	#N/A	#N/A	#N/A	#N/A	#N/A	#N/A	#N/A	1.96496	#N/A	0.79562	0.802078	#N/A	#N/A	0.613703	0.718185	#N/A	#N/A	#N/A	#N/A	10	ENSG00000267694		lncRNA	novel transcript, antisense C18orf1
MRPL39	#N/A	#N/A	#N/A	#N/A	#N/A	#N/A	#N/A	#N/A	#N/A	#N/A	#N/A	#N/A	#N/A	0.82232	#N/A	#N/A	0.820444	1.02548	#N/A	2.29123	#N/A	#N/A	#N/A	#N/A	#N/A	#N/A	1.23503	#N/A	#N/A	#N/A	#N/A	#N/A	#N/A	#N/A	#N/A	#N/A	0.500955	#N/A	#N/A	#N/A	#N/A	#N/A	#N/A	#N/A	#N/A	#N/A	#N/A	#N/A	#N/A	#N/A	#N/A	0.75666	#N/A	#N/A	#N/A	#N/A	2.38898	1.54657	1.95304	#N/A	#N/A	#N/A	#N/A	10	ENSG00000154719	MRPL39	protein_coding	mitochondrial ribosomal protein L39 [Source:HGNC Symbol;Acc:HGNC:14027]
#286330	#N/A	#N/A	#N/A	#N/A	#N/A	#N/A	#N/A	#N/A	#N/A	#N/A	#N/A	#N/A	#N/A	#N/A	0.114651	0.145051	#N/A	#N/A	#N/A	#N/A	#N/A	#N/A	#N/A	#N/A	#N/A	#N/A	#N/A	#N/A	#N/A	#N/A	#N/A	#N/A	#N/A	#N/A	#N/A	#N/A	#N/A	#N/A	0.0331184	#N/A	#N/A	#N/A	0.262676	0.00650355	0.00774367	#N/A	0.0577732	#N/A	#N/A	0.0325935	#N/A	0.187407	0.138461	#N/A	#N/A	#N/A	#N/A	#N/A	#N/A	#N/A	#N/A	#N/A	#N/A	10	ENSG00000286330		lncRNA	novel transcript
COMMD7	#N/A	#N/A	#N/A	#N/A	#N/A	#N/A	#N/A	#N/A	#N/A	#N/A	#N/A	#N/A	#N/A	#N/A	#N/A	#N/A	0.847346	#N/A	#N/A	#N/A	#N/A	#N/A	#N/A	#N/A	#N/A	#N/A	#N/A	#N/A	#N/A	#N/A	0.441242	#N/A	#N/A	#N/A	#N/A	#N/A	0.723603	#N/A	0.908428	#N/A	#N/A	#N/A	0.379401	#N/A	0.419477	#N/A	#N/A	#N/A	#N/A	0.560473	#N/A	0.759898	#N/A	#N/A	#N/A	#N/A	3.36258	1.87762	#N/A	#N/A	#N/A	#N/A	#N/A	10	ENSG00000149600	COMMD7	protein_coding	COMM domain containing 7 [Source:HGNC Symbol;Acc:HGNC:16223]
RNF165	#N/A	#N/A	#N/A	#N/A	#N/A	#N/A	#N/A	#N/A	#N/A	#N/A	#N/A	#N/A	#N/A	#N/A	#N/A	#N/A	0.96051	#N/A	#N/A	#N/A	#N/A	#N/A	#N/A	#N/A	#N/A	#N/A	1.12248	2.68079	4.12667	#N/A	#N/A	#N/A	#N/A	#N/A	#N/A	#N/A	#N/A	#N/A	#N/A	#N/A	#N/A	#N/A	0.417926	#N/A	#N/A	#N/A	0.541973	#N/A	#N/A	#N/A	#N/A	2.20775	1.15372	#N/A	2.01431	#N/A	#N/A	1.38345	#N/A	#N/A	#N/A	#N/A	#N/A	10	ENSG00000141622	RNF165	protein_coding	ring finger protein 165 [Source:HGNC Symbol;Acc:HGNC:31696]
SETX	#N/A	#N/A	#N/A	#N/A	#N/A	#N/A	#N/A	#N/A	#N/A	#N/A	#N/A	#N/A	#N/A	#N/A	#N/A	#N/A	#N/A	#N/A	#N/A	1.1284	#N/A	#N/A	#N/A	#N/A	#N/A	#N/A	#N/A	#N/A	#N/A	#N/A	#N/A	#N/A	#N/A	#N/A	#N/A	#N/A	#N/A	#N/A	0.252176	#N/A	#N/A	#N/A	0.400922	0.252841	0.468745	#N/A	0.379003	0.215845	0.880474	0.32949	#N/A	#N/A	#N/A	#N/A	#N/A	#N/A	0.896696	#N/A	#N/A	#N/A	#N/A	#N/A	#N/A	10	ENSG00000107290	SETX	protein_coding	senataxin [Source:HGNC Symbol;Acc:HGNC:445]
ZNF235	#N/A	#N/A	#N/A	#N/A	#N/A	#N/A	#N/A	#N/A	#N/A	#N/A	#N/A	#N/A	#N/A	#N/A	#N/A	#N/A	#N/A	#N/A	#N/A	1.14573	#N/A	#N/A	#N/A	#N/A	#N/A	#N/A	#N/A	0.820199	0.799731	#N/A	#N/A	#N/A	#N/A	#N/A	#N/A	#N/A	#N/A	#N/A	0.348405	#N/A	#N/A	#N/A	0.450627	#N/A	0.290084	#N/A	0.410252	0.276043	#N/A	0.434762	#N/A	#N/A	#N/A	#N/A	#N/A	#N/A	1.36175	#N/A	#N/A	#N/A	#N/A	#N/A	#N/A	10	ENSG00000159917	ZNF235	protein_coding	zinc finger protein 235 [Source:HGNC Symbol;Acc:HGNC:12866]
XRN2	#N/A	#N/A	#N/A	#N/A	#N/A	#N/A	#N/A	#N/A	#N/A	#N/A	#N/A	#N/A	#N/A	#N/A	#N/A	#N/A	#N/A	#N/A	#N/A	0.913578	#N/A	#N/A	#N/A	#N/A	#N/A	#N/A	#N/A	#N/A	#N/A	#N/A	#N/A	#N/A	#N/A	#N/A	#N/A	#N/A	0.284236	#N/A	0.303057	#N/A	#N/A	#N/A	0.237483	#N/A	0.368825	#N/A	0.30322	#N/A	1.07805	0.244711	#N/A	#N/A	#N/A	#N/A	#N/A	#N/A	1.32499	#N/A	#N/A	1.06892	#N/A	#N/A	#N/A	10	ENSG00000088930	XRN2	protein_coding	5'-3' exoribonuclease 2 [Source:HGNC Symbol;Acc:HGNC:12836]
ELAPOR2	#N/A	#N/A	#N/A	#N/A	#N/A	#N/A	#N/A	#N/A	#N/A	#N/A	#N/A	#N/A	#N/A	#N/A	#N/A	#N/A	#N/A	#N/A	#N/A	#N/A	#N/A	#N/A	#N/A	#N/A	#N/A	1.03989	1.55063	2.36136	1.99306	#N/A	#N/A	#N/A	#N/A	#N/A	#N/A	#N/A	#N/A	#N/A	0.420872	#N/A	#N/A	#N/A	0.500329	#N/A	0.437378	#N/A	0.299845	#N/A	#N/A	#N/A	0.382654	#N/A	#N/A	#N/A	#N/A	#N/A	#N/A	#N/A	#N/A	#N/A	#N/A	#N/A	1.93991	10	ENSG00000164659	ELAPOR2	protein_coding	endosome-lysosome associated apoptosis and autophagy regulator family member 2 [Source:HGNC Symbol;Acc:HGNC:21945]
IRF1-AS1	#N/A	#N/A	#N/A	#N/A	#N/A	#N/A	#N/A	#N/A	#N/A	#N/A	#N/A	#N/A	#N/A	#N/A	#N/A	#N/A	#N/A	#N/A	#N/A	#N/A	#N/A	#N/A	#N/A	#N/A	#N/A	#N/A	#N/A	0.644133	#N/A	#N/A	#N/A	#N/A	#N/A	#N/A	#N/A	#N/A	#N/A	#N/A	#N/A	#N/A	#N/A	#N/A	0.254721	0.242504	0.261147	#N/A	0.233746	#N/A	#N/A	0.262702	#N/A	0.297524	#N/A	#N/A	0.666256	#N/A	0.977288	0.65518	#N/A	#N/A	#N/A	#N/A	#N/A	10	ENSG00000197536	IRF1-AS1	lncRNA	IRF1 antisense RNA 1 [Source:HGNC Symbol;Acc:HGNC:33838]
ZNF117	#N/A	#N/A	#N/A	#N/A	#N/A	#N/A	#N/A	#N/A	#N/A	#N/A	#N/A	#N/A	#N/A	#N/A	#N/A	#N/A	#N/A	#N/A	#N/A	#N/A	#N/A	#N/A	#N/A	#N/A	#N/A	#N/A	#N/A	#N/A	#N/A	#N/A	#N/A	#N/A	#N/A	#N/A	#N/A	#N/A	#N/A	#N/A	1.55189	0.488084	0.146877	#N/A	1.71297	0.703887	1.28826	#N/A	1.28234	0.822826	#N/A	1.46001	0.717734	#N/A	#N/A	#N/A	#N/A	#N/A	#N/A	#N/A	#N/A	#N/A	#N/A	#N/A	#N/A	10	ENSG00000152926	ZNF117	protein_coding	zinc finger protein 117 [Source:HGNC Symbol;Acc:HGNC:12897]
ACOT9	#N/A	#N/A	#N/A	#N/A	#N/A	#N/A	#N/A	#N/A	#N/A	#N/A	#N/A	#N/A	#N/A	#N/A	#N/A	#N/A	#N/A	#N/A	#N/A	#N/A	#N/A	#N/A	#N/A	#N/A	#N/A	#N/A	#N/A	#N/A	#N/A	#N/A	#N/A	#N/A	#N/A	#N/A	#N/A	#N/A	0.230232	#N/A	0.484073	#N/A	#N/A	#N/A	0.436786	#N/A	0.294936	#N/A	0.372212	0.346585	#N/A	0.473745	#N/A	#N/A	#N/A	#N/A	#N/A	0.823682	1.43601	#N/A	#N/A	#N/A	#N/A	1.21613	#N/A	10	ENSG00000123130	ACOT9	protein_coding	acyl-CoA thioesterase 9 [Source:HGNC Symbol;Acc:HGNC:17152]
TRIO	#N/A	#N/A	#N/A	#N/A	#N/A	#N/A	#N/A	#N/A	#N/A	#N/A	#N/A	#N/A	#N/A	#N/A	#N/A	#N/A	#N/A	#N/A	#N/A	#N/A	#N/A	#N/A	#N/A	#N/A	#N/A	#N/A	#N/A	#N/A	#N/A	#N/A	#N/A	#N/A	#N/A	#N/A	#N/A	#N/A	#N/A	#N/A	0.187134	#N/A	#N/A	#N/A	0.22076	0.171307	0.289125	#N/A	0.312349	0.151624	#N/A	0.327537	#N/A	#N/A	#N/A	#N/A	#N/A	#N/A	0.844655	#N/A	#N/A	#N/A	#N/A	2.6349	1.24353	10	ENSG00000038382	TRIO	protein_coding	trio Rho guanine nucleotide exchange factor [Source:HGNC Symbol;Acc:HGNC:12303]
LINC01605	0.528718	#N/A	2.62938	#N/A	#N/A	0.812017	#N/A	1.17832	0.538747	#N/A	#N/A	#N/A	#N/A	#N/A	#N/A	#N/A	#N/A	#N/A	#N/A	#N/A	#N/A	#N/A	#N/A	#N/A	#N/A	#N/A	#N/A	#N/A	#N/A	#N/A	#N/A	#N/A	#N/A	#N/A	#N/A	#N/A	#N/A	#N/A	#N/A	#N/A	#N/A	#N/A	#N/A	#N/A	#N/A	#N/A	#N/A	#N/A	#N/A	#N/A	#N/A	1.07661	#N/A	#N/A	0.731521	0.500286	#N/A	#N/A	#N/A	#N/A	#N/A	0.790179	#N/A	9	ENSG00000253161	LINC01605	lncRNA	long intergenic non-protein coding RNA 1605 [Source:HGNC Symbol;Acc:HGNC:51654]
USP2-AS1	1.34124	#N/A	#N/A	#N/A	#N/A	2.19436	#N/A	#N/A	#N/A	#N/A	#N/A	#N/A	#N/A	2.54615	#N/A	#N/A	#N/A	1.49291	#N/A	#N/A	#N/A	1.26453	#N/A	#N/A	#N/A	#N/A	3.58438	2.02971	1.44228	#N/A	#N/A	#N/A	#N/A	#N/A	#N/A	#N/A	#N/A	#N/A	#N/A	#N/A	#N/A	#N/A	#N/A	#N/A	#N/A	#N/A	#N/A	#N/A	#N/A	#N/A	#N/A	#N/A	#N/A	#N/A	#N/A	#N/A	#N/A	#N/A	#N/A	#N/A	#N/A	#N/A	1.04734	9	ENSG00000245248	USP2-AS1	lncRNA	USP2 antisense RNA 1 [Source:HGNC Symbol;Acc:HGNC:48673]
#248544	0.125519	#N/A	0.623897	#N/A	#N/A	#N/A	#N/A	0.185979	#N/A	#N/A	#N/A	#N/A	#N/A	#N/A	0.25391	#N/A	#N/A	#N/A	#N/A	#N/A	#N/A	#N/A	#N/A	#N/A	#N/A	#N/A	0.209879	#N/A	#N/A	#N/A	#N/A	#N/A	#N/A	#N/A	#N/A	#N/A	#N/A	#N/A	#N/A	#N/A	#N/A	#N/A	#N/A	0.0336584	#N/A	#N/A	#N/A	#N/A	#N/A	#N/A	0.0688023	0.770685	#N/A	#N/A	#N/A	#N/A	#N/A	#N/A	#N/A	#N/A	0.152444	#N/A	#N/A	9	ENSG00000248544		lncRNA	novel transcript, antisense to CYFIP2
DENND2B-AS1	1.67944	#N/A	#N/A	#N/A	1.15851	2.07419	#N/A	1.52703	#N/A	#N/A	#N/A	#N/A	#N/A	#N/A	#N/A	#N/A	#N/A	#N/A	#N/A	#N/A	#N/A	#N/A	#N/A	#N/A	#N/A	#N/A	3.72038	2.17367	2.63513	#N/A	#N/A	#N/A	#N/A	#N/A	#N/A	#N/A	#N/A	#N/A	#N/A	#N/A	#N/A	#N/A	#N/A	#N/A	#N/A	#N/A	#N/A	#N/A	#N/A	#N/A	#N/A	#N/A	#N/A	#N/A	#N/A	#N/A	#N/A	#N/A	#N/A	#N/A	#N/A	4.11692	2.8332	9	ENSG00000255159	DENND2B-AS1	lncRNA	DENND2B antisense RNA 1 [Source:HGNC Symbol;Acc:HGNC:56176]
GP6#088053	0.812098	#N/A	#N/A	#N/A	#N/A	#N/A	#N/A	#N/A	#N/A	#N/A	#N/A	#N/A	1.00229	1.81591	1.56813	1.05274	#N/A	#N/A	#N/A	#N/A	#N/A	#N/A	1.18212	0.738609	#N/A	#N/A	2.02405	#N/A	#N/A	#N/A	1.56825	#N/A	#N/A	#N/A	#N/A	#N/A	#N/A	#N/A	#N/A	#N/A	#N/A	#N/A	#N/A	#N/A	#N/A	#N/A	#N/A	#N/A	#N/A	#N/A	#N/A	#N/A	#N/A	#N/A	#N/A	#N/A	#N/A	#N/A	#N/A	#N/A	#N/A	#N/A	#N/A	9	ENSG00000088053	GP6	protein_coding	glycoprotein VI platelet [Source:HGNC Symbol;Acc:HGNC:14388]
#283633	1.09502	#N/A	3.16244	1.35125	2.6228	#N/A	1.40289	1.24698	#N/A	#N/A	#N/A	#N/A	#N/A	0.841405	#N/A	#N/A	#N/A	#N/A	#N/A	#N/A	#N/A	#N/A	#N/A	#N/A	#N/A	#N/A	#N/A	#N/A	#N/A	#N/A	#N/A	#N/A	#N/A	#N/A	0.696264	#N/A	#N/A	#N/A	#N/A	#N/A	#N/A	#N/A	#N/A	0.846315	#N/A	#N/A	#N/A	#N/A	#N/A	#N/A	#N/A	#N/A	#N/A	#N/A	#N/A	#N/A	#N/A	#N/A	#N/A	#N/A	#N/A	#N/A	#N/A	9	ENSG00000283633		lncRNA	novel transcript
NPIPB3	1.4525	#N/A	#N/A	#N/A	#N/A	1.54679	#N/A	#N/A	#N/A	#N/A	#N/A	#N/A	#N/A	#N/A	#N/A	#N/A	1.05879	#N/A	#N/A	1.49177	#N/A	#N/A	#N/A	#N/A	#N/A	#N/A	#N/A	#N/A	#N/A	#N/A	#N/A	#N/A	#N/A	1.4841	#N/A	#N/A	#N/A	#N/A	0.414355	#N/A	#N/A	#N/A	#N/A	#N/A	#N/A	#N/A	#N/A	#N/A	#N/A	#N/A	#N/A	#N/A	#N/A	#N/A	1.36603	1.83599	#N/A	1.6405	#N/A	#N/A	#N/A	#N/A	#N/A	9	ENSG00000169246	NPIPB3	protein_coding	nuclear pore complex interacting protein family member B3 [Source:HGNC Symbol;Acc:HGNC:28989]
#267632	1.41485	#N/A	0.85516	#N/A	1.40181	#N/A	#N/A	#N/A	1.43208	#N/A	#N/A	#N/A	#N/A	#N/A	1.41758	#N/A	#N/A	#N/A	#N/A	#N/A	1.08916	#N/A	#N/A	#N/A	#N/A	#N/A	#N/A	#N/A	#N/A	#N/A	#N/A	#N/A	#N/A	#N/A	#N/A	#N/A	#N/A	#N/A	#N/A	#N/A	#N/A	#N/A	#N/A	#N/A	#N/A	#N/A	#N/A	#N/A	#N/A	#N/A	#N/A	#N/A	#N/A	#N/A	#N/A	1.27177	#N/A	#N/A	#N/A	#N/A	#N/A	2.06018	1.10598	9	ENSG00000267632		lncRNA	novel transcript
UHRF1	0.650115	#N/A	1.22167	#N/A	#N/A	#N/A	#N/A	1.46796	#N/A	#N/A	#N/A	#N/A	#N/A	2.27445	1.2654	1.37293	0.71744	1.24595	#N/A	#N/A	#N/A	#N/A	#N/A	#N/A	#N/A	#N/A	#N/A	#N/A	#N/A	#N/A	#N/A	#N/A	#N/A	#N/A	#N/A	#N/A	#N/A	#N/A	#N/A	#N/A	#N/A	#N/A	#N/A	#N/A	#N/A	#N/A	#N/A	#N/A	#N/A	#N/A	#N/A	#N/A	#N/A	#N/A	0.739729	#N/A	#N/A	#N/A	#N/A	#N/A	#N/A	#N/A	#N/A	9	ENSG00000276043	UHRF1	protein_coding	ubiquitin like with PHD and ring finger domains 1 [Source:HGNC Symbol;Acc:HGNC:12556]
NFIA	#N/A	3.07894	#N/A	#N/A	#N/A	#N/A	#N/A	#N/A	#N/A	#N/A	#N/A	#N/A	#N/A	#N/A	#N/A	#N/A	#N/A	#N/A	#N/A	#N/A	#N/A	#N/A	#N/A	#N/A	#N/A	#N/A	0.421147	1.18749	2.45164	0.897234	#N/A	#N/A	#N/A	#N/A	#N/A	#N/A	#N/A	#N/A	#N/A	#N/A	#N/A	#N/A	#N/A	#N/A	#N/A	#N/A	#N/A	#N/A	#N/A	#N/A	#N/A	#N/A	#N/A	#N/A	#N/A	#N/A	1.31545	0.522945	#N/A	#N/A	#N/A	2.7427	2.77449	9	ENSG00000162599	NFIA	protein_coding	nuclear factor I A [Source:HGNC Symbol;Acc:HGNC:7784]
PTPRG	#N/A	2.8336	#N/A	#N/A	#N/A	#N/A	#N/A	#N/A	#N/A	#N/A	#N/A	#N/A	#N/A	#N/A	#N/A	#N/A	#N/A	#N/A	#N/A	#N/A	#N/A	#N/A	#N/A	#N/A	#N/A	#N/A	2.19222	2.00833	2.96981	1.52033	#N/A	#N/A	#N/A	#N/A	0.132232	#N/A	#N/A	#N/A	#N/A	#N/A	#N/A	#N/A	#N/A	#N/A	#N/A	#N/A	#N/A	#N/A	#N/A	#N/A	0.316561	#N/A	#N/A	#N/A	#N/A	#N/A	#N/A	#N/A	#N/A	#N/A	#N/A	2.83545	2.79686	9	ENSG00000144724	PTPRG	protein_coding	protein tyrosine phosphatase receptor type G [Source:HGNC Symbol;Acc:HGNC:9671]
NFIB	#N/A	2.27935	#N/A	#N/A	#N/A	#N/A	#N/A	#N/A	#N/A	#N/A	#N/A	#N/A	#N/A	#N/A	#N/A	#N/A	#N/A	#N/A	#N/A	#N/A	#N/A	#N/A	#N/A	#N/A	#N/A	0.59101	3.13964	3.16619	2.87127	2.99934	#N/A	#N/A	#N/A	#N/A	#N/A	#N/A	#N/A	#N/A	0.167653	#N/A	#N/A	#N/A	#N/A	#N/A	#N/A	#N/A	#N/A	#N/A	#N/A	#N/A	#N/A	#N/A	#N/A	#N/A	#N/A	#N/A	#N/A	#N/A	#N/A	#N/A	#N/A	3.32561	3.43901	9	ENSG00000147862	NFIB	protein_coding	nuclear factor I B [Source:HGNC Symbol;Acc:HGNC:7785]
STARD13	#N/A	2.27913	#N/A	#N/A	#N/A	#N/A	#N/A	#N/A	#N/A	#N/A	#N/A	#N/A	#N/A	#N/A	#N/A	#N/A	#N/A	#N/A	#N/A	#N/A	#N/A	#N/A	#N/A	#N/A	#N/A	#N/A	#N/A	#N/A	#N/A	#N/A	#N/A	#N/A	#N/A	#N/A	#N/A	#N/A	#N/A	#N/A	0.490889	#N/A	#N/A	#N/A	0.505421	0.343966	0.381849	#N/A	0.335322	#N/A	#N/A	0.456692	#N/A	#N/A	#N/A	#N/A	#N/A	#N/A	#N/A	#N/A	#N/A	#N/A	#N/A	2.9519	2.60444	9	ENSG00000133121	STARD13	protein_coding	StAR related lipid transfer domain containing 13 [Source:HGNC Symbol;Acc:HGNC:19164]
PMP22	#N/A	2.19733	1.75271	#N/A	0.937906	2.53529	#N/A	#N/A	2.53598	#N/A	1.51088	#N/A	#N/A	#N/A	#N/A	#N/A	#N/A	#N/A	#N/A	#N/A	#N/A	#N/A	#N/A	#N/A	#N/A	#N/A	#N/A	#N/A	1.73199	#N/A	#N/A	#N/A	#N/A	#N/A	#N/A	#N/A	#N/A	#N/A	#N/A	#N/A	#N/A	#N/A	#N/A	#N/A	#N/A	#N/A	#N/A	#N/A	#N/A	#N/A	#N/A	#N/A	#N/A	#N/A	#N/A	#N/A	#N/A	#N/A	#N/A	#N/A	#N/A	3.56291	1.68545	9	ENSG00000109099	PMP22	protein_coding	peripheral myelin protein 22 [Source:HGNC Symbol;Acc:HGNC:9118]
CALCRL-AS1	#N/A	2.21472	#N/A	#N/A	#N/A	#N/A	#N/A	#N/A	#N/A	#N/A	#N/A	#N/A	#N/A	#N/A	#N/A	#N/A	#N/A	#N/A	#N/A	#N/A	#N/A	#N/A	#N/A	#N/A	#N/A	#N/A	#N/A	#N/A	#N/A	#N/A	#N/A	#N/A	#N/A	#N/A	#N/A	#N/A	0.470051	#N/A	0.652799	#N/A	#N/A	#N/A	0.70835	#N/A	0.825679	#N/A	0.279129	#N/A	#N/A	0.781162	#N/A	#N/A	#N/A	#N/A	#N/A	#N/A	#N/A	#N/A	#N/A	#N/A	#N/A	2.54357	2.96213	9	ENSG00000224063	CALCRL-AS1	lncRNA	CALCRL and TFPI antisense RNA 1 [Source:HGNC Symbol;Acc:HGNC:55863]
CLHC1	#N/A	2.97154	1.20937	1.1473	1.34683	#N/A	#N/A	0.663693	#N/A	#N/A	#N/A	#N/A	#N/A	#N/A	#N/A	#N/A	#N/A	#N/A	#N/A	1.9411	#N/A	#N/A	#N/A	#N/A	#N/A	#N/A	0.964526	1.08468	#N/A	1.81059	#N/A	#N/A	#N/A	#N/A	#N/A	#N/A	#N/A	#N/A	#N/A	#N/A	#N/A	#N/A	#N/A	#N/A	#N/A	#N/A	#N/A	#N/A	#N/A	#N/A	#N/A	#N/A	#N/A	#N/A	#N/A	#N/A	#N/A	#N/A	#N/A	#N/A	#N/A	#N/A	#N/A	9	ENSG00000162994	CLHC1	protein_coding	clathrin heavy chain linker domain containing 1 [Source:HGNC Symbol;Acc:HGNC:26453]
LIFR	#N/A	1.70364	#N/A	#N/A	#N/A	#N/A	#N/A	#N/A	#N/A	#N/A	#N/A	#N/A	#N/A	#N/A	#N/A	#N/A	#N/A	#N/A	#N/A	#N/A	#N/A	#N/A	#N/A	#N/A	#N/A	#N/A	2.57783	1.94872	3.14763	2.051	#N/A	#N/A	#N/A	#N/A	#N/A	#N/A	#N/A	#N/A	#N/A	#N/A	#N/A	#N/A	#N/A	#N/A	#N/A	#N/A	#N/A	#N/A	#N/A	#N/A	0.149126	#N/A	#N/A	#N/A	#N/A	#N/A	1.21318	#N/A	#N/A	#N/A	#N/A	2.92042	3.0381	9	ENSG00000113594	LIFR	protein_coding	LIF receptor subunit alpha [Source:HGNC Symbol;Acc:HGNC:6597]
DESI2	#N/A	1.94078	#N/A	#N/A	#N/A	#N/A	#N/A	#N/A	0.840018	#N/A	0.798213	#N/A	#N/A	#N/A	#N/A	#N/A	0.7914	#N/A	#N/A	#N/A	#N/A	#N/A	#N/A	0.827954	#N/A	#N/A	#N/A	#N/A	#N/A	#N/A	0.273511	#N/A	#N/A	#N/A	#N/A	#N/A	#N/A	#N/A	#N/A	#N/A	#N/A	#N/A	#N/A	#N/A	#N/A	#N/A	#N/A	#N/A	#N/A	#N/A	#N/A	0.407181	#N/A	#N/A	#N/A	#N/A	1.59819	1.28048	#N/A	#N/A	#N/A	#N/A	#N/A	9	ENSG00000121644	DESI2	protein_coding	desumoylating isopeptidase 2 [Source:HGNC Symbol;Acc:HGNC:24264]
CRY1	#N/A	1.58235	#N/A	#N/A	#N/A	#N/A	#N/A	#N/A	#N/A	#N/A	#N/A	#N/A	#N/A	#N/A	#N/A	#N/A	#N/A	#N/A	#N/A	#N/A	#N/A	#N/A	#N/A	#N/A	#N/A	#N/A	1.50857	1.20237	2.21654	2.83596	0.642264	1.00266	0.615341	#N/A	#N/A	#N/A	#N/A	#N/A	#N/A	#N/A	#N/A	#N/A	#N/A	#N/A	#N/A	#N/A	#N/A	#N/A	#N/A	#N/A	#N/A	#N/A	#N/A	#N/A	#N/A	#N/A	1.52984	#N/A	#N/A	#N/A	#N/A	#N/A	#N/A	9	ENSG00000008405	CRY1	protein_coding	cryptochrome circadian regulator 1 [Source:HGNC Symbol;Acc:HGNC:2384]
DSTYK	#N/A	1.67539	#N/A	#N/A	#N/A	#N/A	#N/A	#N/A	0.854666	#N/A	0.827774	#N/A	#N/A	0.409097	#N/A	#N/A	#N/A	0.488945	#N/A	0.893941	#N/A	#N/A	#N/A	1.46737	#N/A	#N/A	#N/A	#N/A	#N/A	#N/A	#N/A	#N/A	#N/A	#N/A	#N/A	#N/A	#N/A	#N/A	#N/A	#N/A	#N/A	#N/A	#N/A	#N/A	#N/A	#N/A	#N/A	#N/A	#N/A	#N/A	#N/A	#N/A	#N/A	#N/A	#N/A	0.742866	1.09615	#N/A	#N/A	#N/A	#N/A	#N/A	#N/A	9	ENSG00000133059	DSTYK	protein_coding	dual serine/threonine and tyrosine protein kinase [Source:HGNC Symbol;Acc:HGNC:29043]
ZBTB41	#N/A	2.18302	0.522758	#N/A	0.842589	1.05154	#N/A	0.825965	1.06	#N/A	1.74345	#N/A	#N/A	#N/A	#N/A	#N/A	#N/A	#N/A	#N/A	#N/A	#N/A	#N/A	#N/A	#N/A	#N/A	#N/A	#N/A	#N/A	#N/A	#N/A	#N/A	#N/A	#N/A	#N/A	#N/A	#N/A	0.319208	#N/A	#N/A	#N/A	#N/A	#N/A	#N/A	#N/A	#N/A	#N/A	#N/A	#N/A	#N/A	#N/A	#N/A	#N/A	#N/A	#N/A	#N/A	#N/A	3.28681	#N/A	#N/A	#N/A	#N/A	#N/A	#N/A	9	ENSG00000177888	ZBTB41	protein_coding	zinc finger and BTB domain containing 41 [Source:HGNC Symbol;Acc:HGNC:24819]
TSPAN9	#N/A	1.7537	#N/A	#N/A	#N/A	#N/A	#N/A	#N/A	#N/A	#N/A	#N/A	#N/A	#N/A	#N/A	#N/A	#N/A	#N/A	#N/A	#N/A	#N/A	#N/A	#N/A	#N/A	#N/A	#N/A	#N/A	1.24993	1.391	1.62006	#N/A	1.25842	#N/A	#N/A	#N/A	#N/A	#N/A	#N/A	#N/A	#N/A	#N/A	0.147337	#N/A	0.29208	#N/A	#N/A	#N/A	#N/A	#N/A	#N/A	#N/A	#N/A	#N/A	#N/A	#N/A	#N/A	#N/A	#N/A	#N/A	#N/A	#N/A	#N/A	2.53329	2.58102	9	ENSG00000011105	TSPAN9	protein_coding	tetraspanin 9 [Source:HGNC Symbol;Acc:HGNC:21640]
STOX2	#N/A	1.34756	#N/A	#N/A	#N/A	#N/A	#N/A	#N/A	#N/A	#N/A	#N/A	#N/A	#N/A	#N/A	#N/A	#N/A	#N/A	#N/A	#N/A	#N/A	#N/A	#N/A	#N/A	#N/A	#N/A	#N/A	#N/A	#N/A	1.22838	#N/A	#N/A	#N/A	#N/A	#N/A	#N/A	#N/A	#N/A	#N/A	#N/A	#N/A	#N/A	#N/A	0.559091	#N/A	0.890101	#N/A	0.20713	0.19358	#N/A	0.709635	#N/A	#N/A	#N/A	#N/A	#N/A	#N/A	#N/A	#N/A	#N/A	#N/A	#N/A	1.60141	1.88547	9	ENSG00000173320	STOX2	protein_coding	storkhead box 2 [Source:HGNC Symbol;Acc:HGNC:25450]
NUAK1	#N/A	2.01791	#N/A	#N/A	#N/A	#N/A	#N/A	#N/A	#N/A	#N/A	#N/A	#N/A	#N/A	#N/A	#N/A	#N/A	#N/A	#N/A	#N/A	#N/A	#N/A	#N/A	#N/A	#N/A	#N/A	#N/A	1.57136	#N/A	1.65914	1.86138	#N/A	#N/A	#N/A	#N/A	#N/A	#N/A	#N/A	#N/A	1.23438	#N/A	#N/A	#N/A	1.15064	#N/A	1.23733	#N/A	0.775094	#N/A	#N/A	1.22855	#N/A	#N/A	#N/A	#N/A	#N/A	#N/A	#N/A	#N/A	#N/A	#N/A	#N/A	#N/A	#N/A	9	ENSG00000074590	NUAK1	protein_coding	NUAK family kinase 1 [Source:HGNC Symbol;Acc:HGNC:14311]
MARK1	#N/A	1.73341	1.40207	#N/A	2.10808	2.61943	#N/A	#N/A	#N/A	#N/A	#N/A	#N/A	#N/A	#N/A	#N/A	#N/A	#N/A	#N/A	#N/A	#N/A	#N/A	#N/A	#N/A	#N/A	#N/A	#N/A	1.45998	2.10389	1.4261	#N/A	#N/A	#N/A	#N/A	#N/A	#N/A	#N/A	#N/A	#N/A	#N/A	#N/A	#N/A	#N/A	#N/A	#N/A	#N/A	#N/A	#N/A	#N/A	#N/A	#N/A	#N/A	#N/A	#N/A	#N/A	#N/A	#N/A	#N/A	#N/A	#N/A	#N/A	#N/A	2.41777	2.05205	9	ENSG00000116141	MARK1	protein_coding	microtubule affinity regulating kinase 1 [Source:HGNC Symbol;Acc:HGNC:6896]
ZDHHC15	#N/A	1.52723	#N/A	0.777716	1.21326	#N/A	#N/A	#N/A	#N/A	#N/A	2.12328	#N/A	#N/A	#N/A	#N/A	#N/A	#N/A	#N/A	#N/A	#N/A	#N/A	#N/A	#N/A	#N/A	#N/A	#N/A	2.27704	1.98397	2.4393	#N/A	#N/A	#N/A	#N/A	#N/A	#N/A	#N/A	#N/A	#N/A	#N/A	#N/A	#N/A	#N/A	#N/A	#N/A	#N/A	#N/A	#N/A	#N/A	#N/A	#N/A	#N/A	#N/A	#N/A	#N/A	#N/A	#N/A	1.4691	#N/A	#N/A	#N/A	#N/A	#N/A	1.95995	9	ENSG00000102383	ZDHHC15	protein_coding	zinc finger DHHC-type palmitoyltransferase 15 [Source:HGNC Symbol;Acc:HGNC:20342]
ZFP62	#N/A	1.47054	#N/A	#N/A	#N/A	#N/A	#N/A	#N/A	#N/A	#N/A	1.49663	#N/A	#N/A	#N/A	#N/A	#N/A	1.24712	#N/A	1.33611	1.37252	#N/A	#N/A	#N/A	2.06836	1.56403	#N/A	#N/A	#N/A	#N/A	#N/A	#N/A	#N/A	#N/A	#N/A	#N/A	#N/A	#N/A	#N/A	#N/A	#N/A	#N/A	#N/A	#N/A	#N/A	#N/A	#N/A	#N/A	#N/A	#N/A	#N/A	#N/A	0.49067	#N/A	#N/A	#N/A	#N/A	#N/A	#N/A	#N/A	1.35214	#N/A	#N/A	#N/A	9	ENSG00000196670	ZFP62	protein_coding	ZFP62 zinc finger protein [Source:HGNC Symbol;Acc:HGNC:23241]
UBA5	#N/A	1.39274	#N/A	#N/A	#N/A	#N/A	#N/A	#N/A	1.0131	#N/A	0.945292	#N/A	#N/A	#N/A	#N/A	#N/A	#N/A	#N/A	#N/A	1.61931	#N/A	#N/A	#N/A	#N/A	#N/A	#N/A	1.20105	#N/A	1.2736	#N/A	#N/A	#N/A	#N/A	#N/A	#N/A	#N/A	0.259947	#N/A	#N/A	#N/A	#N/A	#N/A	#N/A	#N/A	#N/A	#N/A	#N/A	#N/A	#N/A	#N/A	#N/A	#N/A	#N/A	#N/A	#N/A	#N/A	1.77418	0.79876	#N/A	#N/A	#N/A	#N/A	#N/A	9	ENSG00000081307	UBA5	protein_coding	ubiquitin like modifier activating enzyme 5 [Source:HGNC Symbol;Acc:HGNC:23230]
TIMM22#177370	#N/A	1.24381	0.851221	#N/A	0.98055	#N/A	#N/A	#N/A	1.02825	#N/A	2.51053	#N/A	#N/A	#N/A	#N/A	#N/A	#N/A	#N/A	#N/A	#N/A	#N/A	#N/A	#N/A	#N/A	#N/A	#N/A	#N/A	#N/A	#N/A	#N/A	#N/A	#N/A	#N/A	#N/A	#N/A	#N/A	0.530495	#N/A	#N/A	#N/A	#N/A	#N/A	#N/A	#N/A	#N/A	#N/A	#N/A	#N/A	#N/A	#N/A	#N/A	#N/A	#N/A	#N/A	#N/A	#N/A	1.7907	#N/A	#N/A	1.16437	#N/A	#N/A	1.62664	9	ENSG00000177370	TIMM22	protein_coding	translocase of inner mitochondrial membrane 22 [Source:HGNC Symbol;Acc:HGNC:17317]
SNHG1	#N/A	1.33917	1.11469	#N/A	1.7645	#N/A	1.45627	0.746945	#N/A	#N/A	#N/A	#N/A	#N/A	0.758958	#N/A	#N/A	#N/A	#N/A	#N/A	#N/A	#N/A	1.34315	#N/A	#N/A	1.50768	#N/A	#N/A	#N/A	#N/A	#N/A	#N/A	#N/A	#N/A	#N/A	#N/A	#N/A	#N/A	#N/A	#N/A	#N/A	#N/A	#N/A	#N/A	#N/A	#N/A	#N/A	#N/A	#N/A	#N/A	#N/A	#N/A	#N/A	#N/A	#N/A	#N/A	#N/A	2.01922	#N/A	#N/A	#N/A	#N/A	#N/A	#N/A	9	ENSG00000255717	SNHG1	lncRNA	small nucleolar RNA host gene 1 [Source:HGNC Symbol;Acc:HGNC:32688]
MAGI2-AS3	#N/A	1.25849	#N/A	#N/A	#N/A	#N/A	#N/A	#N/A	#N/A	#N/A	#N/A	#N/A	#N/A	#N/A	#N/A	#N/A	#N/A	#N/A	#N/A	#N/A	#N/A	#N/A	#N/A	#N/A	#N/A	#N/A	1.99995	1.57065	2.17136	#N/A	#N/A	#N/A	#N/A	#N/A	#N/A	#N/A	#N/A	#N/A	0.688317	#N/A	#N/A	#N/A	0.356905	#N/A	#N/A	#N/A	#N/A	#N/A	#N/A	0.763184	#N/A	#N/A	#N/A	#N/A	#N/A	#N/A	#N/A	#N/A	#N/A	#N/A	#N/A	1.4131	2.89702	9	ENSG00000234456	MAGI2-AS3	lncRNA	MAGI2 antisense RNA 3 [Source:HGNC Symbol;Acc:HGNC:40862]
RASSF4	#N/A	#N/A	3.26984	0.849148	2.42165	5.52624	1.60324	1.74126	2.49638	#N/A	#N/A	#N/A	#N/A	#N/A	#N/A	#N/A	#N/A	#N/A	#N/A	#N/A	#N/A	#N/A	#N/A	#N/A	#N/A	#N/A	#N/A	#N/A	#N/A	#N/A	#N/A	#N/A	#N/A	#N/A	#N/A	#N/A	#N/A	#N/A	#N/A	#N/A	#N/A	#N/A	#N/A	#N/A	#N/A	#N/A	#N/A	#N/A	#N/A	#N/A	0.368725	#N/A	#N/A	#N/A	#N/A	#N/A	#N/A	#N/A	#N/A	#N/A	#N/A	0.887817	#N/A	9	ENSG00000107551	RASSF4	protein_coding	Ras association domain family member 4 [Source:HGNC Symbol;Acc:HGNC:20793]
CD276	#N/A	#N/A	2.63127	1.53702	1.49555	1.64857	2.42228	2.68258	#N/A	#N/A	1.24138	#N/A	#N/A	#N/A	#N/A	#N/A	#N/A	#N/A	#N/A	#N/A	#N/A	#N/A	#N/A	#N/A	#N/A	#N/A	#N/A	#N/A	#N/A	#N/A	#N/A	#N/A	#N/A	#N/A	#N/A	#N/A	#N/A	#N/A	#N/A	#N/A	#N/A	#N/A	#N/A	#N/A	#N/A	#N/A	#N/A	#N/A	#N/A	#N/A	#N/A	#N/A	#N/A	#N/A	#N/A	#N/A	0.869281	#N/A	#N/A	#N/A	#N/A	1.45077	#N/A	9	ENSG00000103855	CD276	protein_coding	CD276 molecule [Source:HGNC Symbol;Acc:HGNC:19137]
#268015	#N/A	#N/A	0.760139	#N/A	#N/A	#N/A	#N/A	2.06813	#N/A	#N/A	2.05132	#N/A	#N/A	0.904376	#N/A	0.845552	1.52032	#N/A	#N/A	#N/A	#N/A	#N/A	#N/A	#N/A	#N/A	#N/A	0.987791	#N/A	#N/A	#N/A	#N/A	#N/A	#N/A	#N/A	#N/A	#N/A	0.335562	#N/A	#N/A	#N/A	#N/A	#N/A	#N/A	#N/A	#N/A	#N/A	#N/A	#N/A	#N/A	#N/A	#N/A	#N/A	#N/A	1.16152	#N/A	#N/A	#N/A	#N/A	#N/A	#N/A	#N/A	#N/A	#N/A	9	ENSG00000268015		lncRNA	novel transcript, antisense to PPP2R1A
KHDC1	#N/A	#N/A	2.19965	1.98437	1.51137	3.25619	#N/A	1.73645	3.71795	#N/A	1.44384	#N/A	#N/A	#N/A	#N/A	#N/A	#N/A	#N/A	#N/A	#N/A	#N/A	#N/A	#N/A	#N/A	#N/A	#N/A	1.52888	1.04485	#N/A	#N/A	#N/A	#N/A	#N/A	#N/A	#N/A	#N/A	#N/A	#N/A	#N/A	#N/A	#N/A	#N/A	#N/A	#N/A	#N/A	#N/A	#N/A	#N/A	#N/A	#N/A	#N/A	#N/A	#N/A	#N/A	#N/A	#N/A	#N/A	#N/A	#N/A	#N/A	#N/A	#N/A	#N/A	9	ENSG00000135314	KHDC1	protein_coding	KH domain containing 1 [Source:HGNC Symbol;Acc:HGNC:21366]
C19orf44	#N/A	#N/A	2.32604	1.87781	#N/A	1.27642	1.97867	1.93576	1.64044	#N/A	#N/A	#N/A	#N/A	#N/A	#N/A	#N/A	#N/A	#N/A	#N/A	#N/A	#N/A	#N/A	#N/A	#N/A	#N/A	#N/A	#N/A	1.65742	2.10271	#N/A	#N/A	#N/A	#N/A	#N/A	#N/A	#N/A	#N/A	#N/A	#N/A	#N/A	#N/A	#N/A	#N/A	#N/A	#N/A	#N/A	#N/A	#N/A	#N/A	#N/A	#N/A	#N/A	#N/A	#N/A	1.2108	#N/A	#N/A	#N/A	#N/A	#N/A	#N/A	#N/A	#N/A	9	ENSG00000105072	C19orf44	protein_coding	chromosome 19 open reading frame 44 [Source:HGNC Symbol;Acc:HGNC:26141]
RAB3IP	#N/A	#N/A	1.02499	1.21776	#N/A	#N/A	1.32496	1.39178	1.06369	#N/A	#N/A	#N/A	#N/A	#N/A	#N/A	#N/A	#N/A	#N/A	#N/A	#N/A	#N/A	#N/A	#N/A	#N/A	#N/A	#N/A	1.5936	2.4514	#N/A	#N/A	#N/A	#N/A	#N/A	#N/A	#N/A	#N/A	#N/A	#N/A	#N/A	#N/A	#N/A	#N/A	#N/A	#N/A	#N/A	#N/A	#N/A	#N/A	#N/A	#N/A	#N/A	#N/A	#N/A	#N/A	#N/A	1.46333	#N/A	1.40091	#N/A	#N/A	#N/A	#N/A	#N/A	9	ENSG00000127328	RAB3IP	protein_coding	RAB3A interacting protein [Source:HGNC Symbol;Acc:HGNC:16508]
ARHGAP11A-DT	#N/A	#N/A	1.26476	1.07797	#N/A	1.2467	1.78232	1.61097	#N/A	#N/A	1.70334	#N/A	1.12494	#N/A	#N/A	#N/A	#N/A	#N/A	#N/A	#N/A	#N/A	#N/A	#N/A	#N/A	#N/A	#N/A	#N/A	#N/A	#N/A	#N/A	#N/A	#N/A	#N/A	#N/A	#N/A	#N/A	#N/A	#N/A	#N/A	#N/A	#N/A	#N/A	#N/A	#N/A	#N/A	#N/A	#N/A	#N/A	2.00102	#N/A	#N/A	#N/A	#N/A	1.63616	#N/A	#N/A	#N/A	#N/A	#N/A	#N/A	#N/A	#N/A	#N/A	9	ENSG00000262728	ARHGAP11A-DT	lncRNA	ARHGAP11A divergent transcript [Source:HGNC Symbol;Acc:HGNC:56188]
SLC13A3	#N/A	#N/A	1.91802	#N/A	#N/A	2.89536	#N/A	1.66394	1.75546	#N/A	#N/A	#N/A	#N/A	#N/A	#N/A	#N/A	#N/A	#N/A	#N/A	#N/A	#N/A	#N/A	#N/A	#N/A	#N/A	#N/A	#N/A	#N/A	1.19965	#N/A	0.546344	#N/A	#N/A	#N/A	#N/A	#N/A	#N/A	#N/A	#N/A	#N/A	0.510324	#N/A	#N/A	#N/A	#N/A	#N/A	#N/A	#N/A	#N/A	#N/A	#N/A	0.636704	#N/A	#N/A	#N/A	#N/A	1.76038	#N/A	#N/A	#N/A	#N/A	#N/A	#N/A	9	ENSG00000158296	SLC13A3	protein_coding	solute carrier family 13 member 3 [Source:HGNC Symbol;Acc:HGNC:14430]
RHOBTB2	#N/A	#N/A	0.668658	#N/A	#N/A	#N/A	#N/A	1.48379	#N/A	#N/A	#N/A	#N/A	#N/A	#N/A	0.759743	#N/A	#N/A	#N/A	#N/A	#N/A	#N/A	#N/A	#N/A	#N/A	#N/A	#N/A	#N/A	#N/A	#N/A	#N/A	#N/A	#N/A	#N/A	#N/A	#N/A	#N/A	#N/A	#N/A	#N/A	#N/A	#N/A	#N/A	#N/A	#N/A	#N/A	#N/A	#N/A	#N/A	#N/A	#N/A	#N/A	1.67573	1.5057	#N/A	1.29402	#N/A	#N/A	1.13349	1.21297	#N/A	#N/A	#N/A	1.46438	9	ENSG00000008853	RHOBTB2	protein_coding	Rho related BTB domain containing 2 [Source:HGNC Symbol;Acc:HGNC:18756]
TMEM80	#N/A	#N/A	1.45738	#N/A	#N/A	0.973029	1.49079	1.33835	2.54638	0.628547	#N/A	#N/A	#N/A	#N/A	#N/A	#N/A	#N/A	#N/A	#N/A	#N/A	#N/A	#N/A	#N/A	2.93885	#N/A	#N/A	#N/A	#N/A	#N/A	#N/A	#N/A	#N/A	#N/A	#N/A	#N/A	#N/A	#N/A	#N/A	#N/A	#N/A	#N/A	#N/A	#N/A	#N/A	#N/A	#N/A	#N/A	#N/A	1.39835	#N/A	#N/A	#N/A	#N/A	1.22574	#N/A	#N/A	#N/A	#N/A	#N/A	#N/A	#N/A	#N/A	#N/A	9	ENSG00000177042	TMEM80	protein_coding	transmembrane protein 80 [Source:HGNC Symbol;Acc:HGNC:27453]
PLEKHH1	#N/A	#N/A	2.37979	1.06967	2.19413	1.30221	1.52564	1.91939	#N/A	#N/A	#N/A	#N/A	#N/A	#N/A	#N/A	#N/A	1.2407	#N/A	#N/A	0.980951	#N/A	#N/A	#N/A	#N/A	#N/A	#N/A	#N/A	#N/A	#N/A	#N/A	#N/A	#N/A	#N/A	#N/A	#N/A	#N/A	#N/A	#N/A	#N/A	#N/A	#N/A	#N/A	#N/A	#N/A	#N/A	#N/A	#N/A	#N/A	#N/A	#N/A	#N/A	#N/A	#N/A	#N/A	#N/A	#N/A	#N/A	1.35568	#N/A	#N/A	#N/A	#N/A	#N/A	9	ENSG00000054690	PLEKHH1	protein_coding	pleckstrin homology, MyTH4 and FERM domain containing H1 [Source:HGNC Symbol;Acc:HGNC:17733]
PIK3R1	#N/A	#N/A	0.541142	0.749635	0.603532	1.28801	#N/A	0.72401	1.18474	#N/A	1.83111	#N/A	#N/A	#N/A	#N/A	#N/A	#N/A	#N/A	#N/A	#N/A	#N/A	#N/A	#N/A	#N/A	#N/A	#N/A	#N/A	#N/A	#N/A	#N/A	#N/A	#N/A	#N/A	#N/A	#N/A	#N/A	#N/A	#N/A	#N/A	#N/A	#N/A	#N/A	#N/A	#N/A	#N/A	#N/A	#N/A	#N/A	#N/A	#N/A	0.317926	#N/A	#N/A	#N/A	#N/A	#N/A	1.18708	#N/A	#N/A	#N/A	#N/A	#N/A	#N/A	9	ENSG00000145675	PIK3R1	protein_coding	phosphoinositide-3-kinase regulatory subunit 1 [Source:HGNC Symbol;Acc:HGNC:8979]
ZSCAN26	#N/A	#N/A	0.49447	#N/A	1.36199	#N/A	1.21032	0.968685	#N/A	#N/A	#N/A	#N/A	#N/A	#N/A	#N/A	#N/A	#N/A	#N/A	#N/A	#N/A	#N/A	#N/A	#N/A	#N/A	#N/A	#N/A	#N/A	#N/A	#N/A	#N/A	#N/A	#N/A	#N/A	#N/A	#N/A	#N/A	#N/A	#N/A	#N/A	#N/A	#N/A	#N/A	#N/A	0.384656	#N/A	#N/A	0.331681	#N/A	1.13678	#N/A	#N/A	#N/A	#N/A	#N/A	#N/A	#N/A	1.48049	#N/A	0.987045	#N/A	#N/A	#N/A	#N/A	9	ENSG00000197062	ZSCAN26	protein_coding	zinc finger and SCAN domain containing 26 [Source:HGNC Symbol;Acc:HGNC:12978]
EAF1-AS1	#N/A	#N/A	#N/A	#N/A	#N/A	0.478107	#N/A	0.753693	#N/A	#N/A	#N/A	#N/A	0.628607	#N/A	#N/A	1.19246	#N/A	#N/A	#N/A	#N/A	#N/A	#N/A	0.851948	#N/A	#N/A	#N/A	#N/A	#N/A	#N/A	#N/A	#N/A	#N/A	#N/A	#N/A	#N/A	#N/A	#N/A	#N/A	#N/A	#N/A	#N/A	#N/A	0.70362	#N/A	#N/A	#N/A	#N/A	#N/A	#N/A	0.66367	#N/A	1.06116	#N/A	#N/A	#N/A	#N/A	#N/A	0.298148	#N/A	#N/A	#N/A	#N/A	#N/A	9	ENSG00000249786	EAF1-AS1	lncRNA	EAF1 antisense RNA 1 [Source:HGNC Symbol;Acc:HGNC:42328]
PHEX	#N/A	#N/A	3.07412	3.96013	2.6052	2.05449	#N/A	2.00883	#N/A	#N/A	#N/A	#N/A	#N/A	#N/A	#N/A	#N/A	#N/A	#N/A	1.1289	#N/A	#N/A	#N/A	#N/A	#N/A	#N/A	#N/A	#N/A	#N/A	#N/A	#N/A	#N/A	#N/A	#N/A	#N/A	#N/A	#N/A	#N/A	#N/A	#N/A	#N/A	#N/A	#N/A	#N/A	#N/A	#N/A	#N/A	#N/A	#N/A	#N/A	#N/A	#N/A	1.53964	#N/A	#N/A	#N/A	1.10837	#N/A	1.14977	#N/A	#N/A	#N/A	#N/A	#N/A	9	ENSG00000102174	PHEX	protein_coding	phosphate regulating endopeptidase homolog X-linked [Source:HGNC Symbol;Acc:HGNC:8918]
WASHC1	#N/A	#N/A	0.570262	#N/A	#N/A	1.24768	#N/A	0.703699	1.56952	#N/A	1.58787	#N/A	#N/A	0.375289	#N/A	#N/A	#N/A	#N/A	#N/A	1.92899	#N/A	#N/A	#N/A	1.77321	#N/A	#N/A	#N/A	#N/A	#N/A	#N/A	#N/A	#N/A	#N/A	#N/A	#N/A	#N/A	#N/A	#N/A	#N/A	#N/A	#N/A	#N/A	#N/A	#N/A	#N/A	#N/A	#N/A	#N/A	#N/A	#N/A	#N/A	#N/A	#N/A	#N/A	#N/A	#N/A	1.5412	#N/A	#N/A	#N/A	#N/A	#N/A	#N/A	9	ENSG00000181404	WASHC1	protein_coding	WASH complex subunit 1 [Source:HGNC Symbol;Acc:HGNC:24361]
#274104	#N/A	#N/A	1.9865	1.18439	#N/A	0.551562	#N/A	0.998538	#N/A	#N/A	#N/A	#N/A	#N/A	1.78441	#N/A	#N/A	#N/A	#N/A	#N/A	#N/A	#N/A	#N/A	#N/A	#N/A	#N/A	#N/A	0.897071	#N/A	#N/A	#N/A	1.34137	#N/A	#N/A	#N/A	#N/A	#N/A	2.29263	#N/A	#N/A	#N/A	#N/A	#N/A	#N/A	#N/A	#N/A	#N/A	#N/A	#N/A	#N/A	#N/A	#N/A	1.0745	#N/A	#N/A	#N/A	#N/A	#N/A	#N/A	#N/A	#N/A	#N/A	#N/A	#N/A	9	ENSG00000274104		lncRNA	novel transcript
#258752	#N/A	#N/A	#N/A	#N/A	#N/A	#N/A	#N/A	1.36416	#N/A	#N/A	#N/A	#N/A	#N/A	#N/A	0.872824	#N/A	#N/A	0.918319	#N/A	1.27805	#N/A	#N/A	#N/A	#N/A	#N/A	#N/A	#N/A	#N/A	#N/A	#N/A	#N/A	#N/A	#N/A	#N/A	#N/A	#N/A	0.362898	#N/A	#N/A	#N/A	#N/A	#N/A	#N/A	#N/A	0.629501	#N/A	#N/A	#N/A	1.66105	0.536777	#N/A	#N/A	#N/A	#N/A	#N/A	#N/A	1.10907	#N/A	#N/A	#N/A	#N/A	#N/A	#N/A	9	ENSG00000258752		lncRNA	novel transcript, antisense to FOXN3
#277715	#N/A	#N/A	1.84912	#N/A	#N/A	#N/A	#N/A	1.78967	0.515302	#N/A	#N/A	#N/A	1.3842	#N/A	#N/A	#N/A	#N/A	#N/A	#N/A	#N/A	#N/A	#N/A	#N/A	#N/A	#N/A	#N/A	1.26855	#N/A	#N/A	#N/A	#N/A	#N/A	#N/A	#N/A	#N/A	#N/A	#N/A	#N/A	#N/A	#N/A	#N/A	#N/A	#N/A	#N/A	#N/A	#N/A	#N/A	#N/A	#N/A	#N/A	#N/A	3.70799	1.21537	#N/A	0.697976	#N/A	#N/A	0.498614	#N/A	#N/A	#N/A	#N/A	#N/A	9	ENSG00000277715		lncRNA	novel transcript, antisense to CKAP4
#283341	#N/A	#N/A	1.27228	#N/A	#N/A	#N/A	#N/A	1.97339	#N/A	#N/A	0.773352	#N/A	1.14422	#N/A	#N/A	#N/A	#N/A	#N/A	#N/A	#N/A	#N/A	#N/A	#N/A	0.773776	#N/A	#N/A	1.44597	#N/A	#N/A	#N/A	1.25167	#N/A	#N/A	#N/A	#N/A	#N/A	#N/A	#N/A	#N/A	#N/A	#N/A	#N/A	#N/A	#N/A	#N/A	#N/A	#N/A	#N/A	#N/A	#N/A	#N/A	#N/A	#N/A	#N/A	#N/A	#N/A	#N/A	#N/A	1.44086	#N/A	#N/A	1.76398	#N/A	9	ENSG00000283341		lncRNA	novel transcript
ZSWIM1	#N/A	#N/A	2.58723	1.54497	0.912776	#N/A	#N/A	1.36427	#N/A	1.35582	#N/A	#N/A	#N/A	2.11272	#N/A	1.60426	#N/A	#N/A	#N/A	#N/A	#N/A	#N/A	#N/A	#N/A	#N/A	#N/A	1.36827	#N/A	#N/A	#N/A	#N/A	#N/A	#N/A	#N/A	#N/A	#N/A	#N/A	#N/A	#N/A	#N/A	#N/A	#N/A	#N/A	#N/A	#N/A	#N/A	#N/A	#N/A	#N/A	#N/A	#N/A	#N/A	#N/A	#N/A	#N/A	#N/A	#N/A	#N/A	#N/A	#N/A	#N/A	0.656867	#N/A	9	ENSG00000168612	ZSWIM1	protein_coding	zinc finger SWIM-type containing 1 [Source:HGNC Symbol;Acc:HGNC:16155]
ALG2	#N/A	#N/A	1.31501	#N/A	#N/A	#N/A	1.9241	1.25794	#N/A	#N/A	#N/A	#N/A	1.26792	0.49236	#N/A	#N/A	#N/A	#N/A	#N/A	1.32102	#N/A	#N/A	#N/A	#N/A	#N/A	#N/A	#N/A	#N/A	#N/A	#N/A	#N/A	#N/A	#N/A	#N/A	#N/A	#N/A	#N/A	#N/A	#N/A	#N/A	#N/A	#N/A	#N/A	#N/A	#N/A	#N/A	#N/A	#N/A	#N/A	#N/A	#N/A	1.19333	1.20347	#N/A	#N/A	#N/A	1.07942	#N/A	#N/A	#N/A	#N/A	#N/A	#N/A	9	ENSG00000119523	ALG2	protein_coding	ALG2 alpha-1,3/1,6-mannosyltransferase [Source:HGNC Symbol;Acc:HGNC:23159]
CADM2-AS2	#N/A	#N/A	4.53027	#N/A	#N/A	#N/A	#N/A	0.951464	#N/A	#N/A	#N/A	#N/A	#N/A	2.70755	1.72497	1.44672	0.485471	0.785443	#N/A	#N/A	#N/A	#N/A	#N/A	#N/A	#N/A	#N/A	0.912624	#N/A	#N/A	#N/A	#N/A	#N/A	#N/A	#N/A	#N/A	#N/A	#N/A	#N/A	#N/A	#N/A	#N/A	#N/A	#N/A	#N/A	#N/A	#N/A	#N/A	#N/A	#N/A	#N/A	#N/A	3.06835	#N/A	#N/A	#N/A	#N/A	#N/A	#N/A	#N/A	#N/A	#N/A	#N/A	#N/A	9	ENSG00000241648	CADM2-AS2	lncRNA	CADM2 antisense RNA 2 [Source:HGNC Symbol;Acc:HGNC:41247]
#287584	#N/A	#N/A	1.34879	1.20394	1.92995	#N/A	#N/A	1.75917	#N/A	#N/A	0.550537	#N/A	#N/A	#N/A	1.52233	#N/A	#N/A	#N/A	#N/A	#N/A	#N/A	#N/A	#N/A	#N/A	#N/A	#N/A	#N/A	#N/A	#N/A	#N/A	#N/A	#N/A	#N/A	#N/A	#N/A	#N/A	0.432316	#N/A	#N/A	#N/A	#N/A	#N/A	#N/A	#N/A	#N/A	#N/A	#N/A	#N/A	#N/A	#N/A	#N/A	#N/A	#N/A	#N/A	#N/A	#N/A	#N/A	0.879992	0.959502	#N/A	#N/A	#N/A	#N/A	9	ENSG00000287584		lncRNA	novel transcript
TBC1D24	#N/A	#N/A	#N/A	#N/A	1.38661	#N/A	2.14076	1.14735	#N/A	#N/A	#N/A	#N/A	#N/A	#N/A	#N/A	#N/A	#N/A	#N/A	#N/A	#N/A	#N/A	#N/A	#N/A	#N/A	#N/A	#N/A	#N/A	#N/A	#N/A	#N/A	#N/A	#N/A	#N/A	#N/A	#N/A	#N/A	#N/A	#N/A	#N/A	#N/A	#N/A	#N/A	#N/A	#N/A	#N/A	#N/A	#N/A	#N/A	#N/A	#N/A	#N/A	2.4391	1.0911	#N/A	3.77346	1.82484	1.44775	1.55896	#N/A	#N/A	#N/A	#N/A	#N/A	9	ENSG00000162065	TBC1D24	protein_coding	TBC1 domain family member 24 [Source:HGNC Symbol;Acc:HGNC:29203]
DHODH	#N/A	#N/A	0.982989	1.16064	2.37786	2.4272	#N/A	1.25618	1.37509	#N/A	#N/A	#N/A	#N/A	#N/A	#N/A	#N/A	#N/A	#N/A	#N/A	1.27258	#N/A	#N/A	#N/A	#N/A	#N/A	#N/A	#N/A	#N/A	#N/A	#N/A	#N/A	#N/A	#N/A	#N/A	#N/A	#N/A	#N/A	#N/A	#N/A	#N/A	#N/A	#N/A	#N/A	#N/A	#N/A	#N/A	#N/A	#N/A	1.50301	#N/A	#N/A	#N/A	#N/A	#N/A	#N/A	#N/A	1.08358	#N/A	#N/A	#N/A	#N/A	#N/A	#N/A	9	ENSG00000102967	DHODH	protein_coding	dihydroorotate dehydrogenase (quinone) [Source:HGNC Symbol;Acc:HGNC:2867]
GSTM2	#N/A	#N/A	1.64704	1.16378	1.40793	#N/A	4.12498	1.02232	1.7021	#N/A	1.80152	#N/A	#N/A	#N/A	#N/A	#N/A	#N/A	#N/A	#N/A	#N/A	#N/A	#N/A	#N/A	#N/A	#N/A	#N/A	#N/A	1.14454	#N/A	#N/A	#N/A	#N/A	#N/A	#N/A	#N/A	#N/A	#N/A	#N/A	#N/A	#N/A	#N/A	#N/A	#N/A	#N/A	#N/A	#N/A	#N/A	#N/A	#N/A	#N/A	#N/A	#N/A	#N/A	#N/A	#N/A	#N/A	1.31626	#N/A	#N/A	#N/A	#N/A	#N/A	#N/A	9	ENSG00000213366	GSTM2	protein_coding	glutathione S-transferase mu 2 [Source:HGNC Symbol;Acc:HGNC:4634]
LYRM2	#N/A	#N/A	#N/A	#N/A	#N/A	#N/A	#N/A	0.807108	1.08159	#N/A	#N/A	#N/A	#N/A	#N/A	#N/A	#N/A	#N/A	#N/A	#N/A	#N/A	#N/A	#N/A	#N/A	1.287	#N/A	#N/A	#N/A	#N/A	#N/A	#N/A	#N/A	#N/A	#N/A	#N/A	#N/A	#N/A	0.857251	#N/A	0.565056	#N/A	#N/A	#N/A	0.293281	#N/A	#N/A	#N/A	#N/A	#N/A	#N/A	0.411578	#N/A	#N/A	#N/A	#N/A	#N/A	1.00007	#N/A	0.953353	#N/A	#N/A	#N/A	#N/A	#N/A	9	ENSG00000083099	LYRM2	protein_coding	LYR motif containing 2 [Source:HGNC Symbol;Acc:HGNC:25229]
NPRL2	#N/A	#N/A	1.4998	0.7707	#N/A	#N/A	#N/A	0.991408	#N/A	#N/A	#N/A	#N/A	#N/A	#N/A	#N/A	#N/A	#N/A	#N/A	#N/A	#N/A	2.73078	#N/A	#N/A	#N/A	#N/A	#N/A	#N/A	#N/A	#N/A	#N/A	0.510936	#N/A	#N/A	#N/A	#N/A	#N/A	#N/A	#N/A	#N/A	#N/A	#N/A	#N/A	#N/A	#N/A	#N/A	#N/A	#N/A	#N/A	#N/A	#N/A	#N/A	1.02518	#N/A	#N/A	#N/A	1.15478	1.88062	2.64167	#N/A	#N/A	#N/A	#N/A	#N/A	9	ENSG00000114388	NPRL2	protein_coding	NPR2 like, GATOR1 complex subunit [Source:HGNC Symbol;Acc:HGNC:24969]
RNF215	#N/A	#N/A	0.866653	#N/A	0.869788	#N/A	#N/A	0.731984	1.80618	#N/A	#N/A	#N/A	#N/A	#N/A	#N/A	#N/A	#N/A	#N/A	#N/A	#N/A	#N/A	#N/A	#N/A	#N/A	#N/A	#N/A	#N/A	0.942827	1.13092	#N/A	#N/A	#N/A	#N/A	#N/A	#N/A	#N/A	#N/A	#N/A	#N/A	#N/A	#N/A	#N/A	#N/A	#N/A	#N/A	#N/A	#N/A	#N/A	#N/A	#N/A	#N/A	#N/A	#N/A	#N/A	#N/A	#N/A	1.24829	#N/A	#N/A	#N/A	#N/A	2.01274	1.22485	9	ENSG00000099999	RNF215	protein_coding	ring finger protein 215 [Source:HGNC Symbol;Acc:HGNC:33434]
TRMT10C	#N/A	#N/A	2.01643	2.13268	1.17334	#N/A	1.13352	1.21693	0.963423	#N/A	#N/A	#N/A	#N/A	0.648291	#N/A	#N/A	#N/A	#N/A	#N/A	#N/A	#N/A	#N/A	#N/A	#N/A	#N/A	#N/A	#N/A	#N/A	#N/A	#N/A	#N/A	#N/A	#N/A	#N/A	#N/A	#N/A	1.24424	#N/A	#N/A	#N/A	#N/A	#N/A	#N/A	#N/A	#N/A	#N/A	#N/A	#N/A	#N/A	#N/A	#N/A	#N/A	#N/A	#N/A	#N/A	#N/A	0.643387	#N/A	#N/A	#N/A	#N/A	#N/A	#N/A	9	ENSG00000174173	TRMT10C	protein_coding	tRNA methyltransferase 10C, mitochondrial RNase P subunit [Source:HGNC Symbol;Acc:HGNC:26022]
#256341	#N/A	#N/A	2.14642	#N/A	#N/A	#N/A	#N/A	0.696159	#N/A	#N/A	#N/A	#N/A	#N/A	1.73734	1.18079	#N/A	0.413543	#N/A	#N/A	#N/A	#N/A	#N/A	#N/A	#N/A	#N/A	#N/A	0.697052	#N/A	#N/A	#N/A	1.9812	#N/A	#N/A	#N/A	#N/A	#N/A	#N/A	#N/A	#N/A	#N/A	#N/A	#N/A	#N/A	#N/A	#N/A	#N/A	#N/A	#N/A	#N/A	#N/A	#N/A	2.4055	0.840707	#N/A	#N/A	#N/A	#N/A	#N/A	#N/A	#N/A	#N/A	#N/A	#N/A	9	ENSG00000256341		lncRNA	novel transcript
#267127	#N/A	#N/A	1.88636	#N/A	#N/A	#N/A	1.19085	1.69286	#N/A	#N/A	#N/A	#N/A	1.39817	0.788779	#N/A	#N/A	1.3115	1.59186	#N/A	#N/A	#N/A	#N/A	#N/A	#N/A	#N/A	#N/A	#N/A	#N/A	#N/A	#N/A	#N/A	#N/A	#N/A	#N/A	#N/A	#N/A	#N/A	#N/A	#N/A	#N/A	#N/A	#N/A	#N/A	#N/A	#N/A	#N/A	#N/A	#N/A	#N/A	#N/A	#N/A	0.975236	#N/A	1.37977	#N/A	#N/A	#N/A	#N/A	#N/A	#N/A	#N/A	#N/A	#N/A	9	ENSG00000267127		protein_coding	novel protein
CHCHD4	#N/A	#N/A	0.510097	#N/A	#N/A	#N/A	#N/A	0.190283	#N/A	#N/A	#N/A	#N/A	#N/A	#N/A	#N/A	#N/A	#N/A	#N/A	#N/A	#N/A	#N/A	#N/A	#N/A	#N/A	#N/A	#N/A	#N/A	#N/A	#N/A	#N/A	#N/A	#N/A	#N/A	#N/A	#N/A	#N/A	0.100748	#N/A	0.0976686	#N/A	#N/A	#N/A	0.357999	#N/A	#N/A	#N/A	#N/A	#N/A	0.101705	0.281381	#N/A	0.577877	0.200203	#N/A	#N/A	#N/A	#N/A	#N/A	#N/A	#N/A	#N/A	#N/A	#N/A	9	ENSG00000163528	CHCHD4	protein_coding	coiled-coil-helix-coiled-coil-helix domain containing 4 [Source:HGNC Symbol;Acc:HGNC:26467]
RBM5-AS1	#N/A	#N/A	1.08373	#N/A	#N/A	#N/A	#N/A	1.57977	#N/A	#N/A	#N/A	#N/A	2.49681	#N/A	#N/A	#N/A	#N/A	1.61474	#N/A	#N/A	1.1019	#N/A	#N/A	#N/A	#N/A	#N/A	1.39091	1.94584	#N/A	#N/A	#N/A	#N/A	#N/A	#N/A	#N/A	#N/A	#N/A	#N/A	#N/A	#N/A	#N/A	#N/A	#N/A	#N/A	#N/A	#N/A	#N/A	#N/A	1.7915	#N/A	#N/A	#N/A	#N/A	#N/A	#N/A	#N/A	#N/A	1.21256	#N/A	#N/A	#N/A	#N/A	#N/A	9	ENSG00000281691	RBM5-AS1	lncRNA	RBM5 antisense RNA 1 [Source:HGNC Symbol;Acc:HGNC:48871]
#267042	#N/A	#N/A	1.35119	#N/A	#N/A	1.77268	2.5348	1.20766	2.113	#N/A	#N/A	#N/A	#N/A	#N/A	#N/A	#N/A	#N/A	#N/A	#N/A	#N/A	#N/A	#N/A	#N/A	#N/A	#N/A	#N/A	3.14409	1.28093	#N/A	#N/A	#N/A	#N/A	#N/A	#N/A	#N/A	#N/A	#N/A	#N/A	#N/A	#N/A	#N/A	#N/A	#N/A	#N/A	#N/A	#N/A	#N/A	#N/A	#N/A	#N/A	#N/A	#N/A	#N/A	#N/A	#N/A	#N/A	#N/A	#N/A	#N/A	#N/A	#N/A	1.53879	1.6378	9	ENSG00000267042		lncRNA	novel transcript, antisense to CCR10
TRPT1	#N/A	#N/A	0.132143	#N/A	#N/A	#N/A	#N/A	0.151865	#N/A	#N/A	#N/A	#N/A	#N/A	0.135859	#N/A	0.164688	0.10696	0.149739	#N/A	#N/A	#N/A	#N/A	#N/A	#N/A	#N/A	#N/A	0.154643	#N/A	#N/A	#N/A	#N/A	#N/A	#N/A	#N/A	#N/A	#N/A	#N/A	#N/A	#N/A	#N/A	#N/A	#N/A	#N/A	#N/A	#N/A	#N/A	#N/A	#N/A	#N/A	#N/A	#N/A	0.12491	0.124415	#N/A	#N/A	#N/A	#N/A	#N/A	#N/A	#N/A	#N/A	#N/A	#N/A	9	ENSG00000149743	TRPT1	protein_coding	tRNA phosphotransferase 1 [Source:HGNC Symbol;Acc:HGNC:20316]
#286319	#N/A	#N/A	0.441505	#N/A	#N/A	#N/A	#N/A	1.0638	#N/A	#N/A	#N/A	#N/A	#N/A	#N/A	#N/A	#N/A	#N/A	#N/A	#N/A	#N/A	#N/A	#N/A	#N/A	#N/A	#N/A	#N/A	#N/A	#N/A	1.48254	#N/A	0.782119	2.30619	#N/A	#N/A	#N/A	#N/A	#N/A	#N/A	#N/A	#N/A	#N/A	#N/A	#N/A	#N/A	#N/A	#N/A	#N/A	#N/A	#N/A	#N/A	#N/A	0.487641	#N/A	#N/A	1.39414	#N/A	1.34401	#N/A	#N/A	#N/A	#N/A	3.78851	#N/A	9	ENSG00000286319		lncRNA	novel transcript, antisense to MPP5
RCCD1	#N/A	#N/A	2.60112	#N/A	1.80759	#N/A	#N/A	1.35464	1.3573	#N/A	0.790497	#N/A	#N/A	#N/A	#N/A	#N/A	#N/A	#N/A	#N/A	#N/A	#N/A	#N/A	#N/A	#N/A	1.38922	#N/A	#N/A	#N/A	1.59293	#N/A	#N/A	#N/A	#N/A	#N/A	#N/A	#N/A	#N/A	#N/A	#N/A	#N/A	#N/A	#N/A	#N/A	#N/A	#N/A	#N/A	#N/A	#N/A	#N/A	#N/A	#N/A	0.864544	#N/A	#N/A	#N/A	#N/A	#N/A	1.08571	#N/A	#N/A	#N/A	#N/A	#N/A	9	ENSG00000166965	RCCD1	protein_coding	RCC1 domain containing 1 [Source:HGNC Symbol;Acc:HGNC:30457]
#250955	#N/A	#N/A	1.50081	#N/A	#N/A	0.631374	#N/A	1.03475	#N/A	#N/A	#N/A	#N/A	#N/A	#N/A	1.47364	1.53873	0.532679	0.863288	#N/A	#N/A	#N/A	#N/A	#N/A	#N/A	#N/A	#N/A	#N/A	0.625404	0.670654	#N/A	#N/A	#N/A	#N/A	#N/A	#N/A	#N/A	#N/A	#N/A	#N/A	#N/A	#N/A	#N/A	#N/A	#N/A	#N/A	#N/A	#N/A	#N/A	#N/A	#N/A	#N/A	#N/A	#N/A	#N/A	#N/A	#N/A	#N/A	#N/A	#N/A	#N/A	#N/A	#N/A	#N/A	9	ENSG00000250955		lncRNA	novel transcript
TRABD	#N/A	#N/A	0.710951	#N/A	#N/A	1.08617	#N/A	0.690191	1.82882	#N/A	1.8827	#N/A	#N/A	#N/A	#N/A	#N/A	#N/A	#N/A	#N/A	#N/A	#N/A	#N/A	#N/A	#N/A	#N/A	#N/A	#N/A	#N/A	#N/A	#N/A	#N/A	#N/A	#N/A	#N/A	#N/A	#N/A	#N/A	#N/A	#N/A	#N/A	#N/A	#N/A	#N/A	#N/A	#N/A	#N/A	#N/A	#N/A	#N/A	#N/A	#N/A	0.456865	#N/A	0.896368	#N/A	#N/A	3.23064	3.16995	#N/A	#N/A	#N/A	#N/A	#N/A	9	ENSG00000170638	TRABD	protein_coding	TraB domain containing [Source:HGNC Symbol;Acc:HGNC:28805]
CLUAP1	#N/A	#N/A	1.00333	#N/A	1.52477	1.67076	#N/A	0.807675	1.28155	#N/A	#N/A	#N/A	#N/A	#N/A	#N/A	#N/A	#N/A	#N/A	1.07798	#N/A	#N/A	#N/A	#N/A	#N/A	#N/A	#N/A	#N/A	1.0919	0.786738	1.70918	#N/A	#N/A	#N/A	#N/A	#N/A	#N/A	#N/A	#N/A	#N/A	#N/A	#N/A	#N/A	#N/A	#N/A	#N/A	#N/A	#N/A	#N/A	#N/A	#N/A	#N/A	#N/A	#N/A	#N/A	#N/A	#N/A	#N/A	#N/A	#N/A	#N/A	#N/A	#N/A	#N/A	9	ENSG00000103351	CLUAP1	protein_coding	clusterin associated protein 1 [Source:HGNC Symbol;Acc:HGNC:19009]
#276488	#N/A	#N/A	3.86393	#N/A	#N/A	#N/A	#N/A	0.662504	#N/A	#N/A	#N/A	#N/A	0.574853	2.81768	1.19713	0.945878	#N/A	#N/A	#N/A	#N/A	#N/A	#N/A	#N/A	#N/A	#N/A	#N/A	0.689051	#N/A	#N/A	#N/A	1.93542	#N/A	#N/A	#N/A	#N/A	#N/A	#N/A	#N/A	#N/A	#N/A	#N/A	#N/A	#N/A	#N/A	#N/A	#N/A	#N/A	#N/A	#N/A	#N/A	#N/A	1.73623	#N/A	#N/A	#N/A	#N/A	#N/A	#N/A	#N/A	#N/A	#N/A	#N/A	#N/A	9	ENSG00000276488		lncRNA	novel transcript, antisense to ZNF865
ATE1	#N/A	#N/A	#N/A	#N/A	#N/A	0.610929	#N/A	0.306213	#N/A	#N/A	0.794166	#N/A	#N/A	#N/A	#N/A	#N/A	#N/A	#N/A	#N/A	#N/A	#N/A	#N/A	#N/A	#N/A	#N/A	#N/A	#N/A	#N/A	#N/A	#N/A	#N/A	#N/A	#N/A	#N/A	#N/A	#N/A	#N/A	#N/A	0.134372	#N/A	#N/A	#N/A	0.170874	#N/A	#N/A	#N/A	0.227085	0.131774	#N/A	0.194369	#N/A	#N/A	#N/A	#N/A	#N/A	#N/A	1.53202	#N/A	#N/A	#N/A	#N/A	#N/A	#N/A	9	ENSG00000107669	ATE1	protein_coding	arginyltransferase 1 [Source:HGNC Symbol;Acc:HGNC:782]
LINC01353	#N/A	#N/A	#N/A	0.396765	#N/A	#N/A	#N/A	0.346424	#N/A	#N/A	#N/A	#N/A	0.299439	1.46533	#N/A	#N/A	#N/A	#N/A	#N/A	#N/A	#N/A	#N/A	#N/A	#N/A	#N/A	#N/A	#N/A	#N/A	#N/A	#N/A	0.747178	#N/A	#N/A	#N/A	#N/A	#N/A	#N/A	#N/A	#N/A	#N/A	#N/A	#N/A	0.485551	#N/A	#N/A	#N/A	0.417466	#N/A	#N/A	0.250304	#N/A	1.36283	#N/A	#N/A	#N/A	#N/A	#N/A	#N/A	#N/A	#N/A	#N/A	#N/A	#N/A	9	ENSG00000231507	LINC01353	lncRNA	long intergenic non-protein coding RNA 1353 [Source:HGNC Symbol;Acc:HGNC:50580]
C1QTNF3	#N/A	#N/A	1.29504	#N/A	#N/A	2.69626	#N/A	0.997412	0.984959	0.871673	#N/A	#N/A	#N/A	#N/A	#N/A	#N/A	#N/A	#N/A	#N/A	#N/A	#N/A	1.65781	#N/A	#N/A	#N/A	#N/A	1.20667	#N/A	#N/A	#N/A	#N/A	#N/A	#N/A	#N/A	#N/A	#N/A	#N/A	#N/A	#N/A	#N/A	#N/A	#N/A	#N/A	#N/A	#N/A	#N/A	#N/A	#N/A	#N/A	#N/A	#N/A	0.918061	#N/A	#N/A	#N/A	2.12537	#N/A	#N/A	#N/A	#N/A	#N/A	#N/A	#N/A	9	ENSG00000082196	C1QTNF3	protein_coding	C1q and TNF related 3 [Source:HGNC Symbol;Acc:HGNC:14326]
#256568	#N/A	#N/A	#N/A	#N/A	#N/A	#N/A	#N/A	0.20093	#N/A	#N/A	#N/A	#N/A	#N/A	0.691499	#N/A	0.251544	#N/A	#N/A	#N/A	#N/A	#N/A	#N/A	#N/A	#N/A	#N/A	#N/A	#N/A	#N/A	#N/A	#N/A	0.457554	#N/A	#N/A	#N/A	#N/A	#N/A	#N/A	#N/A	0.15845	#N/A	#N/A	#N/A	1.57348	#N/A	#N/A	#N/A	1.46205	#N/A	#N/A	0.187305	#N/A	0.431216	#N/A	#N/A	#N/A	#N/A	#N/A	#N/A	#N/A	#N/A	#N/A	#N/A	#N/A	9	ENSG00000256568		lncRNA	novel transcript
THG1L	#N/A	#N/A	3.17621	1.88765	3.15289	#N/A	#N/A	1.43604	1.3156	#N/A	0.911505	#N/A	#N/A	#N/A	#N/A	#N/A	#N/A	#N/A	#N/A	#N/A	#N/A	#N/A	#N/A	#N/A	#N/A	#N/A	#N/A	#N/A	#N/A	#N/A	#N/A	#N/A	#N/A	#N/A	#N/A	#N/A	#N/A	#N/A	#N/A	#N/A	#N/A	#N/A	#N/A	#N/A	#N/A	#N/A	#N/A	#N/A	#N/A	#N/A	#N/A	1.78132	#N/A	#N/A	2.16982	1.42344	#N/A	#N/A	#N/A	#N/A	#N/A	#N/A	#N/A	9	ENSG00000113272	THG1L	protein_coding	tRNA-histidine guanylyltransferase 1 like [Source:HGNC Symbol;Acc:HGNC:26053]
PAXIP1	#N/A	#N/A	0.758694	#N/A	#N/A	1.02869	0.921761	0.666856	1.56486	#N/A	1.73798	#N/A	#N/A	#N/A	#N/A	#N/A	#N/A	#N/A	#N/A	1.86263	#N/A	#N/A	#N/A	#N/A	#N/A	#N/A	#N/A	#N/A	#N/A	#N/A	#N/A	#N/A	#N/A	#N/A	#N/A	#N/A	#N/A	#N/A	#N/A	#N/A	#N/A	#N/A	#N/A	#N/A	#N/A	#N/A	#N/A	#N/A	#N/A	#N/A	#N/A	#N/A	#N/A	#N/A	#N/A	#N/A	1.17725	#N/A	#N/A	#N/A	#N/A	#N/A	2.20973	9	ENSG00000157212	PAXIP1	protein_coding	PAX interacting protein 1 [Source:HGNC Symbol;Acc:HGNC:8624]
LINC02139	#N/A	#N/A	#N/A	#N/A	#N/A	#N/A	#N/A	0.345568	#N/A	0.296332	#N/A	#N/A	0.302115	#N/A	#N/A	#N/A	#N/A	#N/A	#N/A	#N/A	#N/A	#N/A	#N/A	#N/A	#N/A	#N/A	#N/A	#N/A	#N/A	#N/A	0.75082	#N/A	#N/A	#N/A	#N/A	#N/A	#N/A	#N/A	0.209548	#N/A	#N/A	#N/A	1.12696	#N/A	#N/A	#N/A	0.285771	#N/A	#N/A	0.329356	#N/A	#N/A	0.392461	#N/A	#N/A	#N/A	#N/A	#N/A	#N/A	#N/A	#N/A	#N/A	#N/A	9	ENSG00000278214	LINC02139	lncRNA	long intergenic non-protein coding RNA 2139 [Source:HGNC Symbol;Acc:HGNC:52999]
IL1RL2	#N/A	#N/A	1.39269	0.484264	#N/A	#N/A	#N/A	0.486514	#N/A	#N/A	#N/A	#N/A	#N/A	#N/A	#N/A	#N/A	0.208146	#N/A	#N/A	#N/A	#N/A	#N/A	#N/A	#N/A	#N/A	#N/A	#N/A	#N/A	#N/A	#N/A	#N/A	#N/A	#N/A	#N/A	#N/A	#N/A	#N/A	#N/A	#N/A	#N/A	#N/A	#N/A	0.617041	#N/A	#N/A	#N/A	0.335043	#N/A	#N/A	0.269119	#N/A	0.838593	0.514698	#N/A	#N/A	#N/A	#N/A	#N/A	#N/A	#N/A	#N/A	#N/A	#N/A	9	ENSG00000115598	IL1RL2	protein_coding	interleukin 1 receptor like 2 [Source:HGNC Symbol;Acc:HGNC:5999]
PFN2-AS1	#N/A	#N/A	1.10224	0.380062	#N/A	#N/A	#N/A	0.323822	#N/A	#N/A	#N/A	#N/A	0.290629	0.894938	0.480888	0.40634	#N/A	#N/A	#N/A	#N/A	#N/A	#N/A	#N/A	#N/A	#N/A	#N/A	#N/A	#N/A	#N/A	#N/A	0.835432	#N/A	#N/A	#N/A	#N/A	#N/A	#N/A	#N/A	#N/A	#N/A	#N/A	#N/A	#N/A	#N/A	#N/A	#N/A	#N/A	#N/A	#N/A	#N/A	#N/A	1.46256	#N/A	#N/A	#N/A	#N/A	#N/A	#N/A	#N/A	#N/A	#N/A	#N/A	#N/A	9	ENSG00000242791	PFN2-AS1	lncRNA	PFN2 antisense RNA 1 [Source:HGNC Symbol;Acc:HGNC:55631]
CFAP95	#N/A	#N/A	0.188703	#N/A	#N/A	#N/A	#N/A	0.151079	#N/A	#N/A	#N/A	#N/A	0.149106	0.17651	#N/A	#N/A	#N/A	0.148386	#N/A	#N/A	#N/A	#N/A	#N/A	#N/A	#N/A	#N/A	#N/A	#N/A	#N/A	#N/A	0.112698	#N/A	#N/A	#N/A	#N/A	#N/A	#N/A	#N/A	#N/A	#N/A	#N/A	#N/A	#N/A	#N/A	#N/A	#N/A	#N/A	#N/A	#N/A	0.0598507	#N/A	0.17956	0.159877	#N/A	#N/A	#N/A	#N/A	#N/A	#N/A	#N/A	#N/A	#N/A	#N/A	9	ENSG00000204711	CFAP95	protein_coding	cilia and flagella associated protein 95 [Source:HGNC Symbol;Acc:HGNC:31422]
NSMCE3#185115	#N/A	#N/A	#N/A	#N/A	#N/A	#N/A	#N/A	1.02312	0.92069	#N/A	0.75643	#N/A	#N/A	1.32348	2.25124	#N/A	#N/A	#N/A	#N/A	#N/A	#N/A	#N/A	#N/A	#N/A	#N/A	#N/A	#N/A	1.74602	#N/A	#N/A	1.45185	#N/A	#N/A	#N/A	#N/A	#N/A	0.786112	#N/A	0.543903	#N/A	#N/A	#N/A	#N/A	#N/A	#N/A	#N/A	#N/A	#N/A	#N/A	#N/A	#N/A	#N/A	#N/A	#N/A	#N/A	#N/A	#N/A	#N/A	#N/A	#N/A	#N/A	#N/A	#N/A	9	ENSG00000185115	NSMCE3	protein_coding	NSE3 homolog, SMC5-SMC6 complex component [Source:HGNC Symbol;Acc:HGNC:7677]
DONSON	#N/A	#N/A	0.669224	#N/A	1.15751	#N/A	1.76738	0.61707	1.34436	#N/A	1.83904	#N/A	#N/A	#N/A	#N/A	#N/A	#N/A	#N/A	#N/A	#N/A	1.14574	#N/A	#N/A	#N/A	#N/A	#N/A	1.07205	#N/A	#N/A	#N/A	#N/A	#N/A	#N/A	#N/A	#N/A	#N/A	#N/A	#N/A	#N/A	#N/A	#N/A	#N/A	#N/A	#N/A	#N/A	#N/A	#N/A	#N/A	#N/A	#N/A	#N/A	#N/A	#N/A	#N/A	#N/A	#N/A	1.62009	#N/A	#N/A	#N/A	#N/A	#N/A	#N/A	9	ENSG00000159147	DONSON	protein_coding	DNA replication fork stabilization factor DONSON [Source:HGNC Symbol;Acc:HGNC:2993]
NUP42	#N/A	#N/A	0.820246	#N/A	0.774968	1.15012	#N/A	0.416714	1.87757	#N/A	1.50314	#N/A	#N/A	#N/A	#N/A	#N/A	#N/A	#N/A	#N/A	1.1041	#N/A	#N/A	#N/A	1.73331	#N/A	#N/A	#N/A	#N/A	#N/A	#N/A	#N/A	#N/A	#N/A	#N/A	#N/A	#N/A	#N/A	#N/A	#N/A	#N/A	#N/A	#N/A	#N/A	#N/A	#N/A	#N/A	#N/A	#N/A	#N/A	#N/A	#N/A	#N/A	#N/A	#N/A	#N/A	#N/A	2.7031	#N/A	#N/A	#N/A	#N/A	#N/A	#N/A	9	ENSG00000136243	NUP42	protein_coding	nucleoporin 42 [Source:HGNC Symbol;Acc:HGNC:17010]
WWP1-AS1	#N/A	#N/A	0.257688	0.188544	#N/A	#N/A	#N/A	0.18607	#N/A	#N/A	#N/A	#N/A	0.184303	0.561495	0.212606	0.204969	#N/A	#N/A	#N/A	#N/A	#N/A	#N/A	#N/A	#N/A	#N/A	#N/A	#N/A	#N/A	#N/A	#N/A	0.25639	#N/A	#N/A	#N/A	#N/A	#N/A	#N/A	#N/A	#N/A	#N/A	#N/A	#N/A	#N/A	#N/A	#N/A	#N/A	#N/A	#N/A	#N/A	#N/A	#N/A	0.370365	#N/A	#N/A	#N/A	#N/A	#N/A	#N/A	#N/A	#N/A	#N/A	#N/A	#N/A	9	ENSG00000254231	WWP1-AS1	lncRNA	WWP1 antisense RNA 1 [Source:HGNC Symbol;Acc:HGNC:55520]
PCSK4	#N/A	#N/A	2.99746	1.17025	0.852932	#N/A	#N/A	1.18226	#N/A	#N/A	#N/A	#N/A	#N/A	2.07275	1.34838	1.31162	#N/A	1.01696	#N/A	#N/A	#N/A	#N/A	#N/A	#N/A	#N/A	#N/A	#N/A	#N/A	#N/A	#N/A	2.63798	#N/A	#N/A	#N/A	#N/A	#N/A	#N/A	#N/A	#N/A	#N/A	#N/A	#N/A	#N/A	#N/A	#N/A	#N/A	#N/A	#N/A	#N/A	#N/A	#N/A	#N/A	#N/A	#N/A	#N/A	#N/A	#N/A	#N/A	#N/A	#N/A	#N/A	#N/A	#N/A	9	ENSG00000115257	PCSK4	protein_coding	proprotein convertase subtilisin/kexin type 4 [Source:HGNC Symbol;Acc:HGNC:8746]
HRK	#N/A	#N/A	#N/A	#N/A	#N/A	#N/A	#N/A	0.237283	#N/A	#N/A	#N/A	#N/A	#N/A	1.38932	0.347334	0.300896	#N/A	#N/A	#N/A	#N/A	#N/A	#N/A	0.213548	#N/A	#N/A	#N/A	#N/A	#N/A	#N/A	#N/A	#N/A	#N/A	#N/A	#N/A	#N/A	#N/A	#N/A	#N/A	0.14688	#N/A	#N/A	#N/A	1.88939	#N/A	#N/A	#N/A	#N/A	#N/A	#N/A	0.390896	#N/A	1.09298	#N/A	#N/A	#N/A	#N/A	#N/A	#N/A	#N/A	#N/A	#N/A	#N/A	#N/A	9	ENSG00000135116	HRK	protein_coding	harakiri, BCL2 interacting protein [Source:HGNC Symbol;Acc:HGNC:5185]
#288046	#N/A	#N/A	0.2209	0.167677	#N/A	#N/A	#N/A	0.169778	#N/A	#N/A	#N/A	#N/A	#N/A	0.227262	0.187037	0.181034	#N/A	#N/A	#N/A	#N/A	#N/A	#N/A	#N/A	#N/A	#N/A	#N/A	#N/A	#N/A	#N/A	#N/A	0.270208	#N/A	#N/A	#N/A	#N/A	#N/A	#N/A	#N/A	#N/A	#N/A	#N/A	#N/A	#N/A	#N/A	#N/A	#N/A	#N/A	#N/A	#N/A	#N/A	#N/A	0.227842	0.178107	#N/A	#N/A	#N/A	#N/A	#N/A	#N/A	#N/A	#N/A	#N/A	#N/A	9	ENSG00000288046		lncRNA	novel transcript
SCYL3	#N/A	#N/A	0.646844	#N/A	1.07083	0.865076	1.88408	0.561104	2.01096	#N/A	2.09239	#N/A	#N/A	#N/A	#N/A	#N/A	#N/A	#N/A	#N/A	1.32633	#N/A	#N/A	#N/A	#N/A	#N/A	#N/A	#N/A	#N/A	#N/A	#N/A	#N/A	#N/A	#N/A	#N/A	#N/A	#N/A	#N/A	#N/A	#N/A	#N/A	#N/A	#N/A	#N/A	#N/A	#N/A	#N/A	#N/A	#N/A	#N/A	#N/A	#N/A	0.364327	#N/A	#N/A	#N/A	#N/A	#N/A	#N/A	#N/A	#N/A	#N/A	#N/A	#N/A	9	ENSG00000000457	SCYL3	protein_coding	SCY1 like pseudokinase 3 [Source:HGNC Symbol;Acc:HGNC:19285]
DCAF8-DT	#N/A	#N/A	1.74281	#N/A	0.652573	0.513105	#N/A	0.995035	#N/A	#N/A	#N/A	#N/A	#N/A	1.50527	1.16402	#N/A	#N/A	#N/A	#N/A	#N/A	#N/A	#N/A	#N/A	#N/A	#N/A	#N/A	#N/A	#N/A	0.554579	#N/A	1.00577	#N/A	#N/A	#N/A	#N/A	#N/A	#N/A	#N/A	#N/A	#N/A	#N/A	#N/A	#N/A	#N/A	#N/A	#N/A	#N/A	#N/A	#N/A	#N/A	#N/A	1.59289	#N/A	#N/A	#N/A	#N/A	#N/A	#N/A	#N/A	#N/A	#N/A	#N/A	#N/A	9	ENSG00000228606	DCAF8-DT	lncRNA	DCAF8 divergent transcript [Source:HGNC Symbol;Acc:HGNC:55792]
LINC01142	#N/A	#N/A	0.221794	#N/A	#N/A	#N/A	#N/A	0.175759	#N/A	#N/A	#N/A	#N/A	#N/A	0.226278	#N/A	0.184652	#N/A	#N/A	#N/A	#N/A	#N/A	#N/A	#N/A	#N/A	#N/A	#N/A	#N/A	#N/A	#N/A	#N/A	0.179613	#N/A	#N/A	#N/A	#N/A	#N/A	#N/A	#N/A	#N/A	#N/A	#N/A	#N/A	1.00894	#N/A	#N/A	#N/A	#N/A	#N/A	#N/A	0.121171	0.0193276	#N/A	0.185082	#N/A	#N/A	#N/A	#N/A	#N/A	#N/A	#N/A	#N/A	#N/A	#N/A	9	ENSG00000224286	LINC01142	lncRNA	long intergenic non-protein coding RNA 1142 [Source:HGNC Symbol;Acc:HGNC:49456]
#286688	#N/A	#N/A	1.20291	#N/A	#N/A	2.05569	1.85932	0.811927	1.56884	#N/A	1.96407	#N/A	#N/A	#N/A	#N/A	#N/A	#N/A	#N/A	#N/A	#N/A	#N/A	#N/A	#N/A	#N/A	#N/A	#N/A	2.78637	#N/A	1.37862	#N/A	#N/A	#N/A	#N/A	#N/A	#N/A	#N/A	#N/A	#N/A	#N/A	#N/A	#N/A	#N/A	#N/A	#N/A	#N/A	#N/A	#N/A	#N/A	#N/A	#N/A	#N/A	#N/A	#N/A	#N/A	#N/A	#N/A	#N/A	1.78868	#N/A	#N/A	#N/A	#N/A	#N/A	9	ENSG00000286688		lncRNA	novel transcript, antisense to BBS1
SAFB	#N/A	#N/A	0.288295	#N/A	#N/A	0.618735	#N/A	0.335864	#N/A	#N/A	1.5466	#N/A	#N/A	#N/A	#N/A	0.341111	#N/A	#N/A	#N/A	1.61892	#N/A	#N/A	#N/A	#N/A	#N/A	#N/A	#N/A	#N/A	#N/A	#N/A	#N/A	#N/A	#N/A	#N/A	#N/A	#N/A	#N/A	#N/A	#N/A	#N/A	#N/A	#N/A	#N/A	#N/A	#N/A	#N/A	#N/A	#N/A	0.999803	#N/A	#N/A	#N/A	#N/A	#N/A	#N/A	#N/A	2.25025	1.35438	#N/A	#N/A	#N/A	#N/A	#N/A	9	ENSG00000160633	SAFB	protein_coding	scaffold attachment factor B [Source:HGNC Symbol;Acc:HGNC:10520]
BRF1	#N/A	#N/A	#N/A	#N/A	#N/A	#N/A	#N/A	0.422947	#N/A	#N/A	1.04915	#N/A	#N/A	#N/A	0.496764	#N/A	#N/A	0.602949	#N/A	#N/A	#N/A	#N/A	#N/A	#N/A	#N/A	#N/A	0.671229	0.915446	#N/A	#N/A	#N/A	#N/A	#N/A	#N/A	#N/A	#N/A	#N/A	#N/A	#N/A	#N/A	#N/A	#N/A	#N/A	#N/A	#N/A	#N/A	#N/A	#N/A	#N/A	#N/A	#N/A	0.314774	#N/A	#N/A	0.728555	#N/A	4.93441	#N/A	#N/A	#N/A	#N/A	#N/A	#N/A	9	ENSG00000185024	BRF1	protein_coding	BRF1 RNA polymerase III transcription initiation factor subunit [Source:HGNC Symbol;Acc:HGNC:11551]
#251448	#N/A	#N/A	0.960807	0.414838	#N/A	#N/A	#N/A	0.351414	#N/A	#N/A	#N/A	#N/A	#N/A	1.32011	0.632573	0.450026	#N/A	#N/A	#N/A	#N/A	#N/A	#N/A	#N/A	#N/A	#N/A	#N/A	0.371075	#N/A	#N/A	#N/A	#N/A	#N/A	#N/A	#N/A	#N/A	#N/A	#N/A	#N/A	#N/A	#N/A	#N/A	#N/A	#N/A	#N/A	#N/A	#N/A	#N/A	#N/A	#N/A	#N/A	#N/A	1.6907	0.402265	#N/A	#N/A	#N/A	#N/A	#N/A	#N/A	#N/A	#N/A	#N/A	#N/A	9	ENSG00000251448		lncRNA	novel transcript
TMEM175	#N/A	#N/A	0.539331	#N/A	#N/A	1.10961	#N/A	0.67316	0.855757	#N/A	1.41429	#N/A	#N/A	#N/A	#N/A	#N/A	#N/A	#N/A	#N/A	#N/A	#N/A	0.980047	#N/A	#N/A	#N/A	#N/A	#N/A	#N/A	#N/A	#N/A	0.494423	#N/A	#N/A	#N/A	#N/A	#N/A	#N/A	#N/A	#N/A	#N/A	#N/A	#N/A	#N/A	#N/A	#N/A	#N/A	#N/A	#N/A	#N/A	#N/A	#N/A	#N/A	#N/A	#N/A	#N/A	1.31852	#N/A	1.51919	#N/A	#N/A	#N/A	#N/A	#N/A	9	ENSG00000127419	TMEM175	protein_coding	transmembrane protein 175 [Source:HGNC Symbol;Acc:HGNC:28709]
TAC4	#N/A	#N/A	0.651615	#N/A	2.10057	1.2784	#N/A	1.04979	#N/A	#N/A	#N/A	#N/A	#N/A	1.168	#N/A	0.757757	#N/A	#N/A	1.46909	1.12736	#N/A	#N/A	#N/A	#N/A	#N/A	#N/A	#N/A	#N/A	#N/A	#N/A	#N/A	#N/A	#N/A	#N/A	#N/A	#N/A	#N/A	#N/A	#N/A	#N/A	#N/A	#N/A	#N/A	#N/A	#N/A	#N/A	#N/A	#N/A	#N/A	#N/A	#N/A	#N/A	#N/A	#N/A	#N/A	#N/A	1.14197	#N/A	#N/A	#N/A	#N/A	#N/A	#N/A	9	ENSG00000176358	TAC4	protein_coding	tachykinin precursor 4 [Source:HGNC Symbol;Acc:HGNC:16641]
ZMPSTE24-DT	#N/A	#N/A	2.42762	1.56786	2.27091	1.70774	#N/A	1.14712	#N/A	#N/A	#N/A	#N/A	#N/A	#N/A	#N/A	#N/A	#N/A	#N/A	#N/A	#N/A	#N/A	#N/A	#N/A	#N/A	#N/A	#N/A	1.7406	#N/A	1.47442	#N/A	#N/A	#N/A	#N/A	#N/A	#N/A	#N/A	0.392028	#N/A	#N/A	#N/A	#N/A	#N/A	#N/A	#N/A	#N/A	#N/A	#N/A	#N/A	#N/A	#N/A	#N/A	0.933821	#N/A	#N/A	#N/A	#N/A	#N/A	#N/A	#N/A	#N/A	#N/A	#N/A	#N/A	9	ENSG00000259943	ZMPSTE24-DT	lncRNA	ZMPSTE24 divergent transcript [Source:HGNC Symbol;Acc:HGNC:55402]
ZBTB4#174282	#N/A	#N/A	#N/A	#N/A	#N/A	#N/A	#N/A	0.412076	#N/A	#N/A	#N/A	#N/A	#N/A	#N/A	#N/A	#N/A	#N/A	#N/A	#N/A	#N/A	#N/A	#N/A	#N/A	0.919233	#N/A	#N/A	#N/A	#N/A	0.630272	#N/A	#N/A	#N/A	#N/A	#N/A	#N/A	#N/A	#N/A	#N/A	#N/A	#N/A	#N/A	#N/A	#N/A	#N/A	#N/A	#N/A	#N/A	#N/A	0.788002	#N/A	#N/A	0.349641	#N/A	#N/A	0.722825	#N/A	1.04652	1.15138	#N/A	#N/A	#N/A	0.99335	#N/A	9	ENSG00000174282	ZBTB4	protein_coding	zinc finger and BTB domain containing 4 [Source:HGNC Symbol;Acc:HGNC:23847]
#287745	#N/A	#N/A	0.435758	0.243588	#N/A	#N/A	#N/A	0.201667	#N/A	#N/A	#N/A	#N/A	#N/A	0.463046	0.291195	0.249609	#N/A	#N/A	#N/A	#N/A	#N/A	#N/A	#N/A	#N/A	#N/A	#N/A	#N/A	#N/A	#N/A	#N/A	0.402227	#N/A	#N/A	#N/A	#N/A	#N/A	#N/A	#N/A	#N/A	#N/A	#N/A	#N/A	#N/A	#N/A	#N/A	#N/A	#N/A	#N/A	#N/A	#N/A	#N/A	0.419111	0.21968	#N/A	#N/A	#N/A	#N/A	#N/A	#N/A	#N/A	#N/A	#N/A	#N/A	9	ENSG00000287745		lncRNA	novel transcript, sense intronic to MLIP
ARMT1	#N/A	#N/A	1.18081	#N/A	#N/A	#N/A	1.10846	0.861083	1.49732	#N/A	1.69672	#N/A	#N/A	0.699685	#N/A	#N/A	#N/A	#N/A	#N/A	#N/A	#N/A	2.65952	#N/A	#N/A	#N/A	#N/A	#N/A	#N/A	#N/A	#N/A	#N/A	#N/A	#N/A	#N/A	#N/A	#N/A	#N/A	#N/A	0.37276	#N/A	#N/A	#N/A	#N/A	#N/A	#N/A	#N/A	#N/A	#N/A	#N/A	#N/A	#N/A	0.825467	#N/A	#N/A	#N/A	#N/A	#N/A	#N/A	#N/A	#N/A	#N/A	#N/A	#N/A	9	ENSG00000146476	ARMT1	protein_coding	acidic residue methyltransferase 1 [Source:HGNC Symbol;Acc:HGNC:17872]
RRP8	#N/A	#N/A	0.709085	#N/A	#N/A	#N/A	#N/A	0.629285	0.95487	#N/A	1.33499	1.82833	#N/A	#N/A	#N/A	0.569773	#N/A	0.784048	#N/A	#N/A	#N/A	#N/A	#N/A	#N/A	#N/A	#N/A	#N/A	#N/A	#N/A	#N/A	#N/A	#N/A	#N/A	#N/A	#N/A	#N/A	#N/A	#N/A	#N/A	#N/A	#N/A	#N/A	#N/A	#N/A	#N/A	#N/A	#N/A	#N/A	#N/A	#N/A	#N/A	#N/A	#N/A	#N/A	#N/A	#N/A	#N/A	1.59185	#N/A	#N/A	#N/A	#N/A	1.33015	9	ENSG00000132275	RRP8	protein_coding	ribosomal RNA processing 8 [Source:HGNC Symbol;Acc:HGNC:29030]
ACAD9	#N/A	#N/A	0.956792	#N/A	0.917613	1.6595	#N/A	#N/A	2.89332	#N/A	1.03212	#N/A	#N/A	#N/A	#N/A	#N/A	#N/A	#N/A	#N/A	2.08133	#N/A	#N/A	#N/A	1.22309	#N/A	#N/A	#N/A	#N/A	#N/A	#N/A	#N/A	#N/A	#N/A	#N/A	#N/A	#N/A	#N/A	#N/A	#N/A	#N/A	#N/A	#N/A	#N/A	#N/A	#N/A	#N/A	#N/A	#N/A	#N/A	#N/A	#N/A	#N/A	#N/A	#N/A	#N/A	#N/A	1.50341	1.2833	#N/A	#N/A	#N/A	#N/A	#N/A	9	ENSG00000177646	ACAD9	protein_coding	acyl-CoA dehydrogenase family member 9 [Source:HGNC Symbol;Acc:HGNC:21497]
PGRMC2	#N/A	#N/A	1.18137	#N/A	0.960285	2.0489	2.17914	#N/A	3.45573	#N/A	1.1934	#N/A	#N/A	#N/A	#N/A	#N/A	#N/A	#N/A	#N/A	#N/A	#N/A	#N/A	#N/A	#N/A	#N/A	#N/A	#N/A	#N/A	#N/A	#N/A	#N/A	#N/A	#N/A	#N/A	#N/A	#N/A	#N/A	#N/A	#N/A	#N/A	#N/A	#N/A	#N/A	#N/A	#N/A	#N/A	#N/A	#N/A	#N/A	#N/A	#N/A	#N/A	#N/A	#N/A	#N/A	#N/A	1.80057	3.73443	#N/A	#N/A	#N/A	1.53901	#N/A	9	ENSG00000164040	PGRMC2	protein_coding	progesterone receptor membrane component 2 [Source:HGNC Symbol;Acc:HGNC:16089]
WAC-AS1	#N/A	#N/A	0.680938	#N/A	#N/A	#N/A	1.44928	#N/A	2.27558	0.433317	2.27454	#N/A	#N/A	#N/A	#N/A	#N/A	#N/A	#N/A	#N/A	#N/A	#N/A	#N/A	#N/A	#N/A	#N/A	#N/A	#N/A	#N/A	#N/A	#N/A	#N/A	#N/A	#N/A	#N/A	#N/A	#N/A	0.32676	#N/A	#N/A	#N/A	#N/A	#N/A	#N/A	#N/A	#N/A	#N/A	#N/A	#N/A	#N/A	#N/A	#N/A	#N/A	#N/A	#N/A	#N/A	#N/A	1.65453	1.23132	1.07002	#N/A	#N/A	#N/A	#N/A	9	ENSG00000254635	WAC-AS1	lncRNA	WAC antisense RNA 1 (head to head) [Source:HGNC Symbol;Acc:HGNC:27347]
TWSG1	#N/A	#N/A	2.23256	0.550191	3.25376	2.63183	1.39959	#N/A	2.3651	#N/A	2.03582	#N/A	#N/A	#N/A	#N/A	#N/A	#N/A	#N/A	#N/A	#N/A	#N/A	#N/A	#N/A	#N/A	#N/A	#N/A	#N/A	#N/A	1.52656	#N/A	#N/A	#N/A	#N/A	#N/A	#N/A	#N/A	#N/A	#N/A	#N/A	#N/A	#N/A	#N/A	#N/A	#N/A	#N/A	#N/A	#N/A	#N/A	#N/A	#N/A	#N/A	#N/A	#N/A	#N/A	#N/A	#N/A	#N/A	#N/A	#N/A	#N/A	#N/A	0.986459	#N/A	9	ENSG00000128791	TWSG1	protein_coding	twisted gastrulation BMP signaling modulator 1 [Source:HGNC Symbol;Acc:HGNC:12429]
CIAO1	#N/A	#N/A	0.471322	#N/A	0.664463	1.03175	0.822017	#N/A	1.78614	#N/A	2.04	#N/A	#N/A	#N/A	#N/A	#N/A	#N/A	#N/A	#N/A	#N/A	#N/A	#N/A	#N/A	#N/A	#N/A	#N/A	#N/A	#N/A	#N/A	#N/A	#N/A	#N/A	#N/A	#N/A	#N/A	#N/A	#N/A	#N/A	#N/A	#N/A	#N/A	#N/A	#N/A	#N/A	#N/A	#N/A	#N/A	#N/A	0.756239	#N/A	#N/A	#N/A	#N/A	#N/A	#N/A	#N/A	3.11507	0.694389	#N/A	#N/A	#N/A	#N/A	#N/A	9	ENSG00000144021	CIAO1	protein_coding	cytosolic iron-sulfur assembly component 1 [Source:HGNC Symbol;Acc:HGNC:14280]
SLC25A46	#N/A	#N/A	#N/A	#N/A	#N/A	#N/A	0.78616	#N/A	1.67852	#N/A	1.33672	#N/A	#N/A	#N/A	#N/A	#N/A	#N/A	#N/A	#N/A	#N/A	#N/A	#N/A	#N/A	#N/A	#N/A	#N/A	#N/A	#N/A	#N/A	#N/A	#N/A	#N/A	#N/A	#N/A	#N/A	#N/A	0.724983	#N/A	0.640483	#N/A	#N/A	#N/A	#N/A	#N/A	#N/A	#N/A	#N/A	#N/A	#N/A	#N/A	#N/A	#N/A	#N/A	#N/A	#N/A	0.820331	1.70075	1.34841	0.856695	#N/A	#N/A	#N/A	#N/A	9	ENSG00000164209	SLC25A46	protein_coding	solute carrier family 25 member 46 [Source:HGNC Symbol;Acc:HGNC:25198]
ILF3	#N/A	#N/A	0.312397	#N/A	0.60968	#N/A	#N/A	#N/A	1.5107	#N/A	1.49754	#N/A	#N/A	#N/A	#N/A	#N/A	#N/A	#N/A	#N/A	1.10939	#N/A	#N/A	#N/A	0.808174	#N/A	#N/A	#N/A	#N/A	#N/A	#N/A	#N/A	#N/A	#N/A	#N/A	#N/A	#N/A	#N/A	#N/A	#N/A	#N/A	#N/A	#N/A	#N/A	#N/A	#N/A	#N/A	#N/A	#N/A	#N/A	#N/A	#N/A	#N/A	#N/A	#N/A	#N/A	0.707414	1.66837	1.33577	#N/A	#N/A	#N/A	#N/A	#N/A	9	ENSG00000129351	ILF3	protein_coding	interleukin enhancer binding factor 3 [Source:HGNC Symbol;Acc:HGNC:6038]
ZDHHC5	#N/A	#N/A	#N/A	#N/A	#N/A	0.72613	#N/A	#N/A	1.57061	#N/A	1.78623	#N/A	#N/A	0.287922	#N/A	#N/A	#N/A	#N/A	#N/A	#N/A	#N/A	0.85019	#N/A	#N/A	#N/A	#N/A	#N/A	#N/A	#N/A	#N/A	#N/A	#N/A	#N/A	#N/A	#N/A	#N/A	#N/A	#N/A	#N/A	#N/A	#N/A	#N/A	#N/A	#N/A	#N/A	#N/A	#N/A	#N/A	#N/A	#N/A	#N/A	0.310918	#N/A	#N/A	#N/A	1.03861	2.83482	2.29708	#N/A	#N/A	#N/A	#N/A	#N/A	9	ENSG00000156599	ZDHHC5	protein_coding	zinc finger DHHC-type palmitoyltransferase 5 [Source:HGNC Symbol;Acc:HGNC:18472]
PYROXD1	#N/A	#N/A	0.698848	#N/A	1.23826	#N/A	#N/A	#N/A	1.87789	#N/A	2.07787	#N/A	#N/A	#N/A	#N/A	#N/A	#N/A	#N/A	#N/A	#N/A	#N/A	#N/A	#N/A	#N/A	#N/A	#N/A	#N/A	#N/A	#N/A	#N/A	#N/A	#N/A	#N/A	#N/A	#N/A	#N/A	0.405445	#N/A	0.418083	#N/A	#N/A	#N/A	#N/A	#N/A	#N/A	#N/A	#N/A	#N/A	#N/A	#N/A	#N/A	#N/A	#N/A	#N/A	#N/A	#N/A	1.62447	0.988882	1.26753	#N/A	#N/A	#N/A	#N/A	9	ENSG00000121350	PYROXD1	protein_coding	pyridine nucleotide-disulphide oxidoreductase domain 1 [Source:HGNC Symbol;Acc:HGNC:26162]
C9orf72	#N/A	#N/A	#N/A	#N/A	#N/A	#N/A	#N/A	#N/A	1.83315	#N/A	1.00121	#N/A	#N/A	0.346202	0.701955	0.464128	#N/A	#N/A	#N/A	#N/A	1.43763	#N/A	#N/A	#N/A	#N/A	#N/A	#N/A	#N/A	#N/A	#N/A	#N/A	#N/A	#N/A	#N/A	#N/A	#N/A	#N/A	#N/A	#N/A	#N/A	#N/A	#N/A	#N/A	#N/A	#N/A	#N/A	#N/A	#N/A	#N/A	#N/A	#N/A	0.37541	#N/A	#N/A	0.822541	#N/A	2.10452	#N/A	#N/A	#N/A	#N/A	#N/A	#N/A	9	ENSG00000147894	C9orf72	protein_coding	C9orf72-SMCR8 complex subunit [Source:HGNC Symbol;Acc:HGNC:28337]
METTL14	#N/A	#N/A	#N/A	0.503621	#N/A	0.801807	1.00333	#N/A	1.61748	#N/A	1.4422	#N/A	#N/A	#N/A	#N/A	#N/A	#N/A	#N/A	#N/A	#N/A	#N/A	#N/A	#N/A	#N/A	#N/A	#N/A	#N/A	#N/A	0.794028	#N/A	#N/A	#N/A	#N/A	#N/A	#N/A	#N/A	#N/A	#N/A	#N/A	#N/A	#N/A	#N/A	#N/A	#N/A	#N/A	#N/A	#N/A	#N/A	#N/A	#N/A	#N/A	#N/A	#N/A	#N/A	#N/A	1.48075	#N/A	1.01534	#N/A	1.91025	#N/A	#N/A	#N/A	9	ENSG00000145388	METTL14	protein_coding	methyltransferase 14, N6-adenosine-methyltransferase subunit [Source:HGNC Symbol;Acc:HGNC:29330]
GORASP2	#N/A	#N/A	#N/A	#N/A	#N/A	#N/A	1.06072	#N/A	1.60868	#N/A	1.75024	#N/A	0.528417	#N/A	#N/A	#N/A	#N/A	#N/A	#N/A	#N/A	#N/A	#N/A	#N/A	#N/A	#N/A	#N/A	#N/A	#N/A	#N/A	2.04714	#N/A	#N/A	#N/A	#N/A	#N/A	#N/A	0.565217	#N/A	#N/A	#N/A	#N/A	#N/A	#N/A	#N/A	#N/A	#N/A	#N/A	#N/A	#N/A	#N/A	#N/A	#N/A	#N/A	#N/A	#N/A	1.10549	#N/A	1.94997	#N/A	2.06829	#N/A	#N/A	#N/A	9	ENSG00000115806	GORASP2	protein_coding	golgi reassembly stacking protein 2 [Source:HGNC Symbol;Acc:HGNC:17500]
CHMP2B	#N/A	#N/A	1.61107	#N/A	1.25609	1.15285	#N/A	#N/A	3.26456	#N/A	#N/A	#N/A	#N/A	#N/A	#N/A	#N/A	#N/A	#N/A	#N/A	#N/A	#N/A	#N/A	#N/A	#N/A	#N/A	#N/A	#N/A	#N/A	#N/A	#N/A	#N/A	#N/A	#N/A	#N/A	#N/A	#N/A	0.643153	#N/A	0.998776	#N/A	#N/A	#N/A	#N/A	#N/A	#N/A	#N/A	#N/A	#N/A	#N/A	#N/A	#N/A	1.48222	#N/A	#N/A	#N/A	3.41284	#N/A	1.73232	#N/A	#N/A	#N/A	#N/A	#N/A	9	ENSG00000083937	CHMP2B	protein_coding	charged multivesicular body protein 2B [Source:HGNC Symbol;Acc:HGNC:24537]
IREB2	#N/A	#N/A	#N/A	#N/A	#N/A	0.487936	#N/A	#N/A	1.37509	#N/A	1.14715	#N/A	#N/A	#N/A	#N/A	#N/A	#N/A	#N/A	#N/A	#N/A	#N/A	#N/A	#N/A	#N/A	#N/A	#N/A	#N/A	#N/A	#N/A	#N/A	#N/A	#N/A	#N/A	#N/A	#N/A	#N/A	#N/A	#N/A	#N/A	#N/A	#N/A	#N/A	#N/A	#N/A	#N/A	#N/A	0.163594	#N/A	0.701435	#N/A	#N/A	#N/A	#N/A	#N/A	#N/A	1.03957	2.49479	1.09789	0.680303	#N/A	#N/A	#N/A	#N/A	9	ENSG00000136381	IREB2	protein_coding	iron responsive element binding protein 2 [Source:HGNC Symbol;Acc:HGNC:6115]
TXNL4A	#N/A	#N/A	1.32593	#N/A	1.05325	#N/A	#N/A	#N/A	2.71534	#N/A	1.75426	#N/A	#N/A	#N/A	#N/A	#N/A	#N/A	#N/A	#N/A	#N/A	#N/A	#N/A	#N/A	#N/A	#N/A	#N/A	#N/A	#N/A	#N/A	#N/A	#N/A	#N/A	#N/A	#N/A	#N/A	#N/A	0.401541	#N/A	0.601646	0.32482	#N/A	#N/A	#N/A	#N/A	#N/A	#N/A	#N/A	#N/A	#N/A	#N/A	#N/A	#N/A	#N/A	#N/A	#N/A	#N/A	1.51003	2.16794	#N/A	#N/A	#N/A	#N/A	#N/A	9	ENSG00000141759	TXNL4A	protein_coding	thioredoxin like 4A [Source:HGNC Symbol;Acc:HGNC:30551]
SP1	#N/A	#N/A	0.417608	#N/A	#N/A	#N/A	0.837882	#N/A	1.58676	#N/A	#N/A	#N/A	#N/A	0.566813	#N/A	#N/A	#N/A	#N/A	#N/A	#N/A	1.01162	#N/A	#N/A	1.3573	0.885971	#N/A	#N/A	#N/A	#N/A	#N/A	0.269486	#N/A	#N/A	#N/A	#N/A	#N/A	#N/A	#N/A	#N/A	#N/A	#N/A	#N/A	#N/A	#N/A	#N/A	#N/A	#N/A	#N/A	#N/A	#N/A	#N/A	#N/A	#N/A	#N/A	#N/A	#N/A	1.26803	#N/A	#N/A	#N/A	#N/A	#N/A	#N/A	9	ENSG00000185591	SP1	protein_coding	Sp1 transcription factor [Source:HGNC Symbol;Acc:HGNC:11205]
SEC23IP	#N/A	#N/A	#N/A	#N/A	0.721632	#N/A	#N/A	#N/A	1.29721	#N/A	2.5638	#N/A	#N/A	#N/A	#N/A	#N/A	#N/A	#N/A	#N/A	1.14666	#N/A	#N/A	#N/A	#N/A	#N/A	#N/A	0.705167	#N/A	#N/A	#N/A	#N/A	#N/A	#N/A	#N/A	#N/A	#N/A	#N/A	#N/A	#N/A	#N/A	#N/A	#N/A	#N/A	#N/A	#N/A	#N/A	#N/A	#N/A	#N/A	#N/A	#N/A	0.261453	#N/A	#N/A	#N/A	1.43008	1.86259	1.4352	#N/A	#N/A	#N/A	#N/A	#N/A	9	ENSG00000107651	SEC23IP	protein_coding	SEC23 interacting protein [Source:HGNC Symbol;Acc:HGNC:17018]
ACTR10	#N/A	#N/A	0.385122	#N/A	#N/A	#N/A	#N/A	#N/A	1.24712	#N/A	2.74925	#N/A	0.467771	#N/A	#N/A	#N/A	#N/A	#N/A	#N/A	#N/A	#N/A	#N/A	#N/A	1.09562	#N/A	#N/A	#N/A	#N/A	#N/A	#N/A	#N/A	#N/A	#N/A	#N/A	#N/A	#N/A	0.498638	#N/A	#N/A	#N/A	#N/A	#N/A	#N/A	#N/A	#N/A	#N/A	#N/A	#N/A	#N/A	#N/A	#N/A	#N/A	#N/A	#N/A	#N/A	1.0678	1.72035	1.0255	#N/A	#N/A	#N/A	#N/A	#N/A	9	ENSG00000131966	ACTR10	protein_coding	actin related protein 10 [Source:HGNC Symbol;Acc:HGNC:17372]
TEX10	#N/A	#N/A	0.439161	0.668978	#N/A	0.864562	0.890812	#N/A	1.3681	#N/A	1.6392	#N/A	0.502246	#N/A	#N/A	#N/A	#N/A	#N/A	#N/A	#N/A	#N/A	#N/A	#N/A	#N/A	#N/A	#N/A	#N/A	#N/A	#N/A	#N/A	#N/A	#N/A	#N/A	#N/A	#N/A	#N/A	#N/A	#N/A	#N/A	#N/A	#N/A	#N/A	#N/A	#N/A	#N/A	#N/A	#N/A	#N/A	#N/A	#N/A	#N/A	#N/A	#N/A	#N/A	#N/A	#N/A	2.90185	#N/A	#N/A	3.57268	#N/A	#N/A	#N/A	9	ENSG00000136891	TEX10	protein_coding	testis expressed 10 [Source:HGNC Symbol;Acc:HGNC:25988]
RHBDL2	#N/A	#N/A	#N/A	#N/A	#N/A	1.62124	#N/A	#N/A	2.45215	#N/A	2.21637	#N/A	#N/A	#N/A	#N/A	#N/A	#N/A	#N/A	#N/A	#N/A	#N/A	#N/A	#N/A	#N/A	#N/A	#N/A	#N/A	#N/A	1.34561	#N/A	#N/A	#N/A	#N/A	#N/A	#N/A	#N/A	0.585953	#N/A	0.470623	#N/A	#N/A	#N/A	0.497781	#N/A	#N/A	#N/A	#N/A	#N/A	#N/A	0.633277	#N/A	#N/A	#N/A	#N/A	#N/A	#N/A	1.57783	#N/A	#N/A	#N/A	#N/A	#N/A	#N/A	9	ENSG00000158315	RHBDL2	protein_coding	rhomboid like 2 [Source:HGNC Symbol;Acc:HGNC:16083]
TUBGCP4	#N/A	#N/A	0.811041	0.637751	1.12648	1.01819	1.27897	#N/A	1.49931	#N/A	#N/A	#N/A	#N/A	#N/A	#N/A	#N/A	#N/A	#N/A	#N/A	#N/A	#N/A	#N/A	#N/A	#N/A	#N/A	#N/A	#N/A	#N/A	#N/A	#N/A	#N/A	#N/A	#N/A	#N/A	#N/A	#N/A	#N/A	#N/A	#N/A	#N/A	#N/A	#N/A	#N/A	#N/A	#N/A	#N/A	#N/A	#N/A	#N/A	#N/A	#N/A	#N/A	#N/A	#N/A	#N/A	1.80205	1.33162	2.42036	#N/A	#N/A	#N/A	#N/A	#N/A	9	ENSG00000137822	TUBGCP4	protein_coding	tubulin gamma complex associated protein 4 [Source:HGNC Symbol;Acc:HGNC:16691]
CPNE3	#N/A	#N/A	0.464417	#N/A	#N/A	#N/A	#N/A	#N/A	1.24765	#N/A	1.2001	#N/A	#N/A	#N/A	#N/A	#N/A	#N/A	#N/A	#N/A	#N/A	#N/A	#N/A	#N/A	#N/A	#N/A	#N/A	1.64896	1.22767	1.16845	#N/A	#N/A	#N/A	#N/A	#N/A	#N/A	#N/A	0.254161	#N/A	#N/A	#N/A	#N/A	#N/A	#N/A	#N/A	#N/A	#N/A	#N/A	#N/A	#N/A	#N/A	#N/A	#N/A	#N/A	#N/A	#N/A	#N/A	#N/A	#N/A	#N/A	#N/A	#N/A	0.802841	0.929751	9	ENSG00000085719	CPNE3	protein_coding	copine 3 [Source:HGNC Symbol;Acc:HGNC:2316]
PARP6	#N/A	#N/A	0.492551	0.825196	0.506008	1.06599	1.07912	#N/A	1.09979	#N/A	#N/A	#N/A	#N/A	#N/A	#N/A	#N/A	#N/A	#N/A	#N/A	#N/A	#N/A	#N/A	#N/A	#N/A	#N/A	#N/A	#N/A	0.665149	#N/A	#N/A	#N/A	#N/A	#N/A	#N/A	#N/A	#N/A	#N/A	#N/A	#N/A	#N/A	#N/A	#N/A	#N/A	#N/A	#N/A	#N/A	#N/A	#N/A	#N/A	#N/A	#N/A	#N/A	#N/A	#N/A	#N/A	#N/A	1.28192	#N/A	#N/A	#N/A	#N/A	#N/A	0.928857	9	ENSG00000137817	PARP6	protein_coding	poly(ADP-ribose) polymerase family member 6 [Source:HGNC Symbol;Acc:HGNC:26921]
CRYZ	#N/A	#N/A	#N/A	#N/A	#N/A	#N/A	#N/A	#N/A	2.25428	#N/A	2.5751	#N/A	#N/A	#N/A	#N/A	#N/A	#N/A	#N/A	#N/A	#N/A	#N/A	#N/A	#N/A	#N/A	#N/A	#N/A	#N/A	#N/A	#N/A	#N/A	#N/A	#N/A	#N/A	#N/A	#N/A	#N/A	0.809617	#N/A	0.81629	#N/A	#N/A	#N/A	0.499408	#N/A	0.61656	#N/A	0.343349	0.393937	#N/A	0.800872	#N/A	#N/A	#N/A	#N/A	#N/A	#N/A	#N/A	#N/A	#N/A	#N/A	#N/A	#N/A	#N/A	9	ENSG00000116791	CRYZ	protein_coding	crystallin zeta [Source:HGNC Symbol;Acc:HGNC:2419]
RNASEH1	#N/A	#N/A	1.00413	#N/A	#N/A	1.12529	#N/A	#N/A	1.88026	#N/A	1.51889	#N/A	#N/A	#N/A	#N/A	#N/A	#N/A	#N/A	#N/A	#N/A	#N/A	#N/A	#N/A	#N/A	#N/A	#N/A	1.48368	#N/A	#N/A	#N/A	#N/A	#N/A	#N/A	#N/A	#N/A	#N/A	0.496649	#N/A	#N/A	#N/A	#N/A	#N/A	#N/A	#N/A	#N/A	#N/A	#N/A	#N/A	#N/A	#N/A	#N/A	#N/A	#N/A	#N/A	#N/A	1.19191	2.51326	1.82062	#N/A	#N/A	#N/A	#N/A	#N/A	9	ENSG00000171865	RNASEH1	protein_coding	ribonuclease H1 [Source:HGNC Symbol;Acc:HGNC:18466]
GART#159131	#N/A	#N/A	0.552021	#N/A	1.1031	1.25336	#N/A	#N/A	1.28897	#N/A	0.90726	#N/A	#N/A	#N/A	#N/A	#N/A	#N/A	#N/A	#N/A	1.10415	#N/A	#N/A	#N/A	0.997478	#N/A	#N/A	#N/A	0.788227	#N/A	#N/A	#N/A	#N/A	#N/A	#N/A	#N/A	#N/A	#N/A	#N/A	#N/A	#N/A	#N/A	#N/A	#N/A	#N/A	#N/A	#N/A	#N/A	#N/A	#N/A	#N/A	#N/A	#N/A	#N/A	#N/A	#N/A	#N/A	1.86393	#N/A	#N/A	#N/A	#N/A	#N/A	#N/A	9	ENSG00000159131	GART	protein_coding	phosphoribosylglycinamide formyltransferase, phosphoribosylglycinamide synthetase, phosphoribosylaminoimidazole synthetase [Source:HGNC Symbol;Acc:HGNC:4163]
ZNF776	#N/A	#N/A	0.579887	#N/A	#N/A	1.24727	1.45174	#N/A	2.00488	#N/A	#N/A	#N/A	1.25237	#N/A	#N/A	0.749763	#N/A	#N/A	#N/A	#N/A	#N/A	#N/A	#N/A	#N/A	#N/A	#N/A	#N/A	#N/A	#N/A	#N/A	#N/A	#N/A	#N/A	#N/A	#N/A	#N/A	#N/A	#N/A	#N/A	#N/A	#N/A	#N/A	#N/A	#N/A	#N/A	#N/A	#N/A	#N/A	#N/A	#N/A	#N/A	0.534398	#N/A	#N/A	#N/A	#N/A	1.60636	1.37658	#N/A	#N/A	#N/A	#N/A	#N/A	9	ENSG00000152443	ZNF776	protein_coding	zinc finger protein 776 [Source:HGNC Symbol;Acc:HGNC:26765]
USP10	#N/A	#N/A	0.354582	#N/A	#N/A	0.94599	#N/A	#N/A	1.08319	#N/A	1.3975	#N/A	#N/A	#N/A	#N/A	#N/A	#N/A	#N/A	#N/A	0.9082	#N/A	#N/A	#N/A	0.936618	#N/A	#N/A	#N/A	#N/A	#N/A	#N/A	#N/A	#N/A	#N/A	#N/A	#N/A	#N/A	#N/A	#N/A	#N/A	#N/A	#N/A	#N/A	#N/A	#N/A	#N/A	#N/A	#N/A	#N/A	0.825765	#N/A	#N/A	#N/A	#N/A	#N/A	#N/A	#N/A	1.47692	0.769224	#N/A	#N/A	#N/A	#N/A	#N/A	9	ENSG00000103194	USP10	protein_coding	ubiquitin specific peptidase 10 [Source:HGNC Symbol;Acc:HGNC:12608]
CNOT2	#N/A	#N/A	0.184443	#N/A	#N/A	#N/A	#N/A	#N/A	0.823934	#N/A	1.2348	#N/A	0.259281	#N/A	#N/A	#N/A	#N/A	#N/A	#N/A	1.16869	#N/A	#N/A	#N/A	#N/A	#N/A	#N/A	#N/A	#N/A	#N/A	#N/A	#N/A	#N/A	#N/A	#N/A	#N/A	#N/A	#N/A	#N/A	#N/A	#N/A	#N/A	#N/A	#N/A	#N/A	#N/A	#N/A	#N/A	#N/A	#N/A	#N/A	#N/A	0.152929	#N/A	#N/A	0.39749	#N/A	1.46771	1.01419	#N/A	#N/A	#N/A	#N/A	#N/A	9	ENSG00000111596	CNOT2	protein_coding	CCR4-NOT transcription complex subunit 2 [Source:HGNC Symbol;Acc:HGNC:7878]
#287286	#N/A	#N/A	0.666421	#N/A	#N/A	#N/A	1.47982	#N/A	1.90233	#N/A	1.10924	#N/A	#N/A	#N/A	#N/A	0.922596	1.3379	#N/A	#N/A	0.880227	#N/A	#N/A	#N/A	1.1295	#N/A	#N/A	#N/A	#N/A	#N/A	#N/A	#N/A	#N/A	#N/A	#N/A	#N/A	#N/A	#N/A	#N/A	#N/A	#N/A	#N/A	#N/A	#N/A	#N/A	#N/A	#N/A	#N/A	#N/A	#N/A	#N/A	#N/A	#N/A	#N/A	#N/A	#N/A	#N/A	#N/A	#N/A	1.91287	#N/A	#N/A	#N/A	#N/A	9	ENSG00000287286		lncRNA	novel transcript, antisense to RUBCN
EVI5	#N/A	#N/A	0.289308	#N/A	0.503598	0.701515	0.621897	#N/A	0.786072	#N/A	1.51636	#N/A	#N/A	#N/A	#N/A	#N/A	#N/A	#N/A	#N/A	#N/A	#N/A	#N/A	#N/A	#N/A	#N/A	#N/A	#N/A	#N/A	#N/A	#N/A	#N/A	#N/A	#N/A	#N/A	#N/A	#N/A	#N/A	#N/A	#N/A	#N/A	#N/A	#N/A	#N/A	#N/A	#N/A	#N/A	#N/A	#N/A	#N/A	#N/A	#N/A	#N/A	#N/A	#N/A	#N/A	#N/A	0.974961	#N/A	#N/A	#N/A	#N/A	3.61743	1.86658	9	ENSG00000067208	EVI5	protein_coding	ecotropic viral integration site 5 [Source:HGNC Symbol;Acc:HGNC:3501]
C5orf24	#N/A	#N/A	#N/A	#N/A	#N/A	#N/A	#N/A	#N/A	1.20067	#N/A	2.00343	#N/A	#N/A	#N/A	0.539931	#N/A	#N/A	#N/A	#N/A	#N/A	#N/A	1.07551	#N/A	#N/A	#N/A	#N/A	#N/A	#N/A	#N/A	#N/A	#N/A	#N/A	#N/A	#N/A	#N/A	#N/A	0.670833	#N/A	#N/A	#N/A	#N/A	#N/A	#N/A	#N/A	#N/A	#N/A	#N/A	#N/A	#N/A	#N/A	#N/A	#N/A	#N/A	#N/A	#N/A	1.03969	1.20625	1.17267	1.20311	#N/A	#N/A	#N/A	#N/A	9	ENSG00000181904	C5orf24	protein_coding	chromosome 5 open reading frame 24 [Source:HGNC Symbol;Acc:HGNC:26746]
TAF15#270647	#N/A	#N/A	#N/A	#N/A	#N/A	#N/A	#N/A	#N/A	0.763501	#N/A	1.18016	#N/A	#N/A	#N/A	#N/A	#N/A	#N/A	#N/A	#N/A	1.15813	#N/A	#N/A	#N/A	0.823786	#N/A	#N/A	#N/A	#N/A	#N/A	1.18946	#N/A	#N/A	#N/A	#N/A	#N/A	#N/A	#N/A	#N/A	#N/A	#N/A	#N/A	#N/A	#N/A	#N/A	#N/A	#N/A	#N/A	#N/A	0.802847	#N/A	#N/A	#N/A	#N/A	#N/A	#N/A	0.547324	1.77674	0.774304	#N/A	#N/A	#N/A	#N/A	#N/A	9	ENSG00000270647	TAF15	protein_coding	TATA-box binding protein associated factor 15 [Source:HGNC Symbol;Acc:HGNC:11547]
ZNF212	#N/A	#N/A	0.415647	0.725942	#N/A	0.902311	#N/A	#N/A	1.51735	#N/A	#N/A	#N/A	#N/A	#N/A	#N/A	#N/A	#N/A	#N/A	#N/A	1.31394	#N/A	#N/A	#N/A	#N/A	#N/A	#N/A	1.11198	#N/A	#N/A	#N/A	#N/A	#N/A	#N/A	#N/A	#N/A	#N/A	#N/A	#N/A	#N/A	#N/A	#N/A	#N/A	#N/A	#N/A	#N/A	#N/A	#N/A	#N/A	#N/A	#N/A	#N/A	#N/A	#N/A	#N/A	#N/A	1.11736	1.63513	1.15905	#N/A	#N/A	#N/A	#N/A	#N/A	9	ENSG00000170260	ZNF212	protein_coding	zinc finger protein 212 [Source:HGNC Symbol;Acc:HGNC:13004]
PIAS1	#N/A	#N/A	#N/A	#N/A	#N/A	#N/A	#N/A	#N/A	0.742181	#N/A	0.844751	#N/A	#N/A	#N/A	#N/A	#N/A	#N/A	#N/A	#N/A	#N/A	#N/A	#N/A	#N/A	#N/A	#N/A	#N/A	#N/A	#N/A	#N/A	#N/A	#N/A	#N/A	#N/A	#N/A	#N/A	#N/A	#N/A	#N/A	#N/A	#N/A	#N/A	#N/A	#N/A	#N/A	#N/A	#N/A	#N/A	#N/A	#N/A	#N/A	#N/A	0.30313	#N/A	0.624006	0.426469	0.593659	1.64542	0.604542	#N/A	0.725227	#N/A	#N/A	#N/A	9	ENSG00000033800	PIAS1	protein_coding	protein inhibitor of activated STAT 1 [Source:HGNC Symbol;Acc:HGNC:2752]
FNBP4#109920	#N/A	#N/A	#N/A	#N/A	#N/A	0.534046	#N/A	#N/A	0.767846	#N/A	0.609694	#N/A	0.279532	#N/A	#N/A	#N/A	#N/A	#N/A	#N/A	#N/A	#N/A	#N/A	#N/A	#N/A	#N/A	#N/A	#N/A	#N/A	#N/A	#N/A	#N/A	#N/A	#N/A	#N/A	#N/A	#N/A	#N/A	#N/A	#N/A	#N/A	#N/A	#N/A	#N/A	#N/A	#N/A	#N/A	#N/A	#N/A	0.973839	#N/A	#N/A	#N/A	#N/A	#N/A	#N/A	0.532087	1.99572	0.576458	#N/A	0.965305	#N/A	#N/A	#N/A	9	ENSG00000109920	FNBP4	protein_coding	formin binding protein 4 [Source:HGNC Symbol;Acc:HGNC:19752]
RTCA-AS1	#N/A	#N/A	1.00315	#N/A	#N/A	1.52274	#N/A	#N/A	1.93001	#N/A	1.27567	#N/A	#N/A	#N/A	#N/A	#N/A	#N/A	#N/A	#N/A	#N/A	#N/A	#N/A	#N/A	#N/A	#N/A	#N/A	1.02587	#N/A	1.4761	#N/A	#N/A	#N/A	#N/A	#N/A	#N/A	#N/A	#N/A	#N/A	#N/A	#N/A	#N/A	#N/A	#N/A	#N/A	#N/A	#N/A	#N/A	#N/A	#N/A	#N/A	#N/A	0.524672	0.883184	#N/A	#N/A	#N/A	1.24241	#N/A	#N/A	#N/A	#N/A	#N/A	#N/A	9	ENSG00000224616	RTCA-AS1	lncRNA	RTCA antisense RNA 1 [Source:HGNC Symbol;Acc:HGNC:50573]
USP3-AS1	#N/A	#N/A	0.478027	#N/A	#N/A	0.988525	0.878246	#N/A	1.12288	#N/A	#N/A	#N/A	#N/A	#N/A	#N/A	#N/A	#N/A	#N/A	#N/A	1.31818	#N/A	#N/A	#N/A	1.26321	#N/A	#N/A	#N/A	#N/A	#N/A	#N/A	#N/A	#N/A	#N/A	#N/A	#N/A	#N/A	#N/A	#N/A	#N/A	#N/A	#N/A	#N/A	#N/A	#N/A	#N/A	#N/A	#N/A	#N/A	#N/A	#N/A	#N/A	#N/A	#N/A	#N/A	#N/A	#N/A	1.73467	#N/A	0.927933	2.07584	#N/A	#N/A	#N/A	9	ENSG00000259248	USP3-AS1	lncRNA	USP3 antisense RNA 1 [Source:HGNC Symbol;Acc:HGNC:44140]
OTUD3	#N/A	#N/A	0.525437	0.966127	1.20128	#N/A	#N/A	#N/A	1.37412	#N/A	#N/A	#N/A	#N/A	#N/A	#N/A	#N/A	#N/A	#N/A	#N/A	#N/A	#N/A	#N/A	#N/A	#N/A	#N/A	#N/A	#N/A	#N/A	#N/A	#N/A	#N/A	#N/A	#N/A	#N/A	#N/A	#N/A	0.291158	#N/A	#N/A	#N/A	#N/A	#N/A	0.284548	#N/A	#N/A	#N/A	0.312533	#N/A	#N/A	#N/A	#N/A	#N/A	#N/A	#N/A	#N/A	#N/A	#N/A	1.02061	1.28476	#N/A	#N/A	#N/A	#N/A	9	ENSG00000169914	OTUD3	protein_coding	OTU deubiquitinase 3 [Source:HGNC Symbol;Acc:HGNC:29038]
FN3KRP	#N/A	#N/A	#N/A	#N/A	#N/A	#N/A	#N/A	#N/A	1.43433	#N/A	1.98725	#N/A	#N/A	0.532093	0.624659	#N/A	#N/A	0.89596	#N/A	1.80615	#N/A	#N/A	#N/A	#N/A	#N/A	#N/A	0.74597	#N/A	#N/A	#N/A	#N/A	#N/A	#N/A	#N/A	#N/A	#N/A	#N/A	#N/A	#N/A	#N/A	#N/A	#N/A	#N/A	#N/A	#N/A	#N/A	#N/A	#N/A	1.07422	#N/A	#N/A	#N/A	#N/A	#N/A	#N/A	#N/A	1.20438	#N/A	#N/A	#N/A	#N/A	#N/A	#N/A	9	ENSG00000141560	FN3KRP	protein_coding	fructosamine 3 kinase related protein [Source:HGNC Symbol;Acc:HGNC:25700]
ST13	#N/A	#N/A	1.24611	#N/A	0.787379	#N/A	#N/A	#N/A	0.375001	#N/A	#N/A	#N/A	#N/A	0.713341	#N/A	#N/A	#N/A	#N/A	#N/A	#N/A	#N/A	#N/A	#N/A	#N/A	#N/A	#N/A	#N/A	#N/A	0.837208	#N/A	#N/A	#N/A	0.842551	#N/A	#N/A	#N/A	#N/A	#N/A	#N/A	#N/A	#N/A	#N/A	#N/A	#N/A	#N/A	#N/A	#N/A	#N/A	#N/A	#N/A	#N/A	#N/A	#N/A	0.617186	0.4116	#N/A	#N/A	#N/A	#N/A	#N/A	#N/A	#N/A	0.742551	9	ENSG00000100380	ST13	protein_coding	ST13 Hsp70 interacting protein [Source:HGNC Symbol;Acc:HGNC:11343]
FAM216A	#N/A	#N/A	#N/A	0.669526	0.848204	1.38732	#N/A	#N/A	1.47962	#N/A	#N/A	#N/A	0.679029	#N/A	#N/A	#N/A	#N/A	#N/A	#N/A	2.8938	#N/A	#N/A	#N/A	#N/A	#N/A	#N/A	0.824831	#N/A	#N/A	#N/A	#N/A	#N/A	#N/A	#N/A	#N/A	#N/A	#N/A	#N/A	#N/A	#N/A	#N/A	#N/A	#N/A	#N/A	#N/A	#N/A	#N/A	#N/A	#N/A	#N/A	#N/A	#N/A	#N/A	#N/A	#N/A	#N/A	1.56141	#N/A	#N/A	1.67586	#N/A	#N/A	#N/A	9	ENSG00000204856	FAM216A	protein_coding	family with sequence similarity 216 member A [Source:HGNC Symbol;Acc:HGNC:30180]
KLHL15	#N/A	#N/A	0.706201	#N/A	1.35963	#N/A	#N/A	#N/A	1.76246	#N/A	2.12562	#N/A	#N/A	#N/A	#N/A	#N/A	#N/A	#N/A	#N/A	#N/A	1.45446	#N/A	#N/A	#N/A	#N/A	#N/A	1.34237	1.34609	#N/A	#N/A	#N/A	#N/A	#N/A	#N/A	#N/A	#N/A	#N/A	#N/A	#N/A	#N/A	#N/A	#N/A	#N/A	#N/A	#N/A	#N/A	#N/A	#N/A	#N/A	#N/A	#N/A	0.486908	#N/A	#N/A	#N/A	#N/A	1.69393	#N/A	#N/A	#N/A	#N/A	#N/A	#N/A	9	ENSG00000174010	KLHL15	protein_coding	kelch like family member 15 [Source:HGNC Symbol;Acc:HGNC:29347]
SMC1A	#N/A	#N/A	0.307629	#N/A	#N/A	#N/A	#N/A	#N/A	0.950937	#N/A	1.77153	#N/A	#N/A	0.244098	#N/A	0.359515	#N/A	#N/A	#N/A	0.852585	#N/A	1.03516	#N/A	#N/A	#N/A	#N/A	#N/A	#N/A	#N/A	#N/A	#N/A	#N/A	#N/A	#N/A	#N/A	#N/A	#N/A	#N/A	#N/A	#N/A	#N/A	#N/A	#N/A	#N/A	#N/A	#N/A	#N/A	#N/A	#N/A	#N/A	#N/A	#N/A	#N/A	#N/A	#N/A	#N/A	1.05603	1.13492	#N/A	#N/A	#N/A	#N/A	#N/A	9	ENSG00000072501	SMC1A	protein_coding	structural maintenance of chromosomes 1A [Source:HGNC Symbol;Acc:HGNC:11111]
WBP11	#N/A	#N/A	1.11824	#N/A	#N/A	#N/A	#N/A	#N/A	1.47496	#N/A	2.24654	#N/A	#N/A	#N/A	#N/A	#N/A	#N/A	#N/A	#N/A	#N/A	#N/A	#N/A	#N/A	#N/A	#N/A	#N/A	#N/A	#N/A	#N/A	#N/A	#N/A	#N/A	#N/A	#N/A	#N/A	#N/A	0.598054	#N/A	0.992651	0.201194	#N/A	#N/A	#N/A	#N/A	#N/A	#N/A	#N/A	#N/A	#N/A	0.396221	#N/A	#N/A	#N/A	#N/A	#N/A	#N/A	3.22516	1.05965	#N/A	#N/A	#N/A	#N/A	#N/A	9	ENSG00000084463	WBP11	protein_coding	WW domain binding protein 11 [Source:HGNC Symbol;Acc:HGNC:16461]
PARP1	#N/A	#N/A	#N/A	#N/A	#N/A	#N/A	1.26719	#N/A	0.942572	#N/A	0.581702	#N/A	#N/A	0.839388	#N/A	0.810578	#N/A	#N/A	#N/A	0.562932	#N/A	#N/A	#N/A	#N/A	#N/A	#N/A	#N/A	#N/A	#N/A	#N/A	#N/A	#N/A	#N/A	#N/A	#N/A	#N/A	#N/A	#N/A	#N/A	#N/A	#N/A	#N/A	#N/A	#N/A	#N/A	#N/A	#N/A	#N/A	#N/A	#N/A	#N/A	1.70395	#N/A	1.12508	#N/A	#N/A	#N/A	1.00357	#N/A	#N/A	#N/A	#N/A	#N/A	9	ENSG00000143799	PARP1	protein_coding	poly(ADP-ribose) polymerase 1 [Source:HGNC Symbol;Acc:HGNC:270]
MAPKAPK5	#N/A	#N/A	#N/A	#N/A	#N/A	#N/A	#N/A	#N/A	0.867186	#N/A	0.78962	#N/A	#N/A	#N/A	#N/A	0.533691	#N/A	#N/A	#N/A	1.97974	#N/A	#N/A	#N/A	#N/A	#N/A	#N/A	#N/A	#N/A	#N/A	#N/A	#N/A	#N/A	#N/A	#N/A	#N/A	#N/A	#N/A	#N/A	#N/A	#N/A	#N/A	#N/A	#N/A	#N/A	#N/A	#N/A	#N/A	#N/A	#N/A	#N/A	#N/A	0.29933	#N/A	#N/A	0.950267	#N/A	2.15346	0.957595	#N/A	1.84585	#N/A	#N/A	#N/A	9	ENSG00000089022	MAPKAPK5	protein_coding	MAPK activated protein kinase 5 [Source:HGNC Symbol;Acc:HGNC:6889]
APTX	#N/A	#N/A	0.43413	#N/A	0.534575	0.833328	#N/A	#N/A	0.909105	#N/A	1.21004	#N/A	#N/A	#N/A	#N/A	#N/A	#N/A	#N/A	#N/A	1.33606	#N/A	#N/A	#N/A	#N/A	#N/A	#N/A	#N/A	0.909552	#N/A	#N/A	#N/A	#N/A	#N/A	#N/A	#N/A	#N/A	#N/A	#N/A	#N/A	#N/A	#N/A	#N/A	#N/A	#N/A	#N/A	#N/A	#N/A	#N/A	#N/A	#N/A	#N/A	#N/A	#N/A	#N/A	#N/A	#N/A	1.22902	0.828559	#N/A	#N/A	#N/A	#N/A	#N/A	9	ENSG00000137074	APTX	protein_coding	aprataxin [Source:HGNC Symbol;Acc:HGNC:15984]
ZNF292	#N/A	#N/A	0.163027	#N/A	0.407274	0.449953	#N/A	#N/A	0.616495	#N/A	1.12212	#N/A	#N/A	#N/A	#N/A	#N/A	#N/A	#N/A	#N/A	0.674411	#N/A	#N/A	#N/A	1.18752	#N/A	#N/A	#N/A	#N/A	#N/A	#N/A	#N/A	#N/A	#N/A	#N/A	#N/A	#N/A	#N/A	#N/A	#N/A	#N/A	#N/A	#N/A	#N/A	#N/A	#N/A	#N/A	#N/A	#N/A	0.614019	#N/A	#N/A	#N/A	#N/A	#N/A	#N/A	#N/A	1.31435	#N/A	#N/A	#N/A	#N/A	#N/A	#N/A	9	ENSG00000188994	ZNF292	protein_coding	zinc finger protein 292 [Source:HGNC Symbol;Acc:HGNC:18410]
ADPRH	#N/A	#N/A	#N/A	#N/A	#N/A	#N/A	#N/A	#N/A	1.29058	#N/A	#N/A	#N/A	#N/A	1.29458	1.27065	1.00469	#N/A	#N/A	#N/A	#N/A	#N/A	1.24143	#N/A	#N/A	#N/A	#N/A	1.32216	#N/A	#N/A	#N/A	1.11019	#N/A	#N/A	#N/A	#N/A	#N/A	#N/A	#N/A	#N/A	#N/A	#N/A	#N/A	#N/A	#N/A	#N/A	#N/A	#N/A	#N/A	#N/A	#N/A	#N/A	2.58743	#N/A	#N/A	#N/A	#N/A	#N/A	1.45572	#N/A	#N/A	#N/A	#N/A	#N/A	9	ENSG00000144843	ADPRH	protein_coding	ADP-ribosylarginine hydrolase [Source:HGNC Symbol;Acc:HGNC:269]
PHAF1	#N/A	#N/A	0.441041	0.976855	#N/A	1.25944	#N/A	#N/A	1.04457	#N/A	1.01134	#N/A	#N/A	#N/A	#N/A	0.588664	#N/A	#N/A	#N/A	#N/A	#N/A	#N/A	#N/A	#N/A	#N/A	#N/A	#N/A	#N/A	#N/A	#N/A	#N/A	#N/A	#N/A	#N/A	#N/A	#N/A	#N/A	#N/A	#N/A	#N/A	#N/A	#N/A	#N/A	#N/A	#N/A	#N/A	#N/A	#N/A	#N/A	#N/A	#N/A	0.338547	#N/A	#N/A	#N/A	#N/A	1.63244	#N/A	#N/A	#N/A	#N/A	#N/A	2.02696	9	ENSG00000125149	PHAF1	protein_coding	phagosome assembly factor 1 [Source:HGNC Symbol;Acc:HGNC:29564]
ZZZ3	#N/A	#N/A	#N/A	#N/A	0.583519	0.498592	#N/A	#N/A	0.731952	#N/A	0.83792	#N/A	#N/A	#N/A	#N/A	#N/A	#N/A	#N/A	#N/A	0.787486	#N/A	#N/A	#N/A	0.825295	#N/A	#N/A	#N/A	#N/A	#N/A	#N/A	#N/A	#N/A	#N/A	#N/A	#N/A	#N/A	#N/A	#N/A	#N/A	#N/A	#N/A	#N/A	#N/A	#N/A	#N/A	#N/A	#N/A	#N/A	#N/A	#N/A	#N/A	#N/A	#N/A	#N/A	0.639869	#N/A	3.35211	0.875822	#N/A	#N/A	#N/A	#N/A	#N/A	9	ENSG00000036549	ZZZ3	protein_coding	zinc finger ZZ-type containing 3 [Source:HGNC Symbol;Acc:HGNC:24523]
ANXA6	#N/A	#N/A	#N/A	#N/A	1.16189	#N/A	0.773502	#N/A	1.10038	#N/A	0.861369	#N/A	#N/A	#N/A	#N/A	#N/A	#N/A	#N/A	#N/A	#N/A	#N/A	#N/A	#N/A	#N/A	#N/A	#N/A	1.11089	#N/A	1.32286	#N/A	#N/A	#N/A	#N/A	#N/A	#N/A	#N/A	#N/A	#N/A	#N/A	#N/A	0.15699	0.763148	#N/A	#N/A	#N/A	#N/A	#N/A	#N/A	#N/A	#N/A	0.507394	#N/A	#N/A	#N/A	#N/A	#N/A	#N/A	#N/A	#N/A	#N/A	#N/A	#N/A	#N/A	9	ENSG00000197043	ANXA6	protein_coding	annexin A6 [Source:HGNC Symbol;Acc:HGNC:544]
DNAJC25	#N/A	#N/A	0.551996	#N/A	#N/A	#N/A	#N/A	#N/A	1.53081	#N/A	#N/A	#N/A	0.919662	#N/A	#N/A	#N/A	#N/A	#N/A	#N/A	#N/A	#N/A	#N/A	#N/A	#N/A	#N/A	#N/A	#N/A	#N/A	#N/A	#N/A	0.523586	#N/A	#N/A	#N/A	#N/A	#N/A	#N/A	#N/A	#N/A	#N/A	#N/A	#N/A	#N/A	#N/A	#N/A	#N/A	#N/A	#N/A	#N/A	#N/A	#N/A	0.611343	#N/A	0.998066	#N/A	#N/A	#N/A	1.14743	1.06245	1.88484	#N/A	#N/A	#N/A	9	ENSG00000059769	DNAJC25	protein_coding	DnaJ heat shock protein family (Hsp40) member C25 [Source:HGNC Symbol;Acc:HGNC:34187]
ZKSCAN8	#N/A	#N/A	0.341086	#N/A	#N/A	#N/A	#N/A	#N/A	1.05092	#N/A	2.13959	#N/A	#N/A	0.391686	0.55401	#N/A	#N/A	#N/A	#N/A	#N/A	#N/A	#N/A	#N/A	#N/A	#N/A	#N/A	#N/A	#N/A	1.084	#N/A	#N/A	#N/A	#N/A	#N/A	#N/A	#N/A	#N/A	#N/A	#N/A	#N/A	#N/A	#N/A	#N/A	#N/A	#N/A	#N/A	#N/A	#N/A	#N/A	#N/A	#N/A	#N/A	#N/A	#N/A	1.04699	#N/A	#N/A	1.37615	0.954112	#N/A	#N/A	#N/A	#N/A	9	ENSG00000198315	ZKSCAN8	protein_coding	zinc finger with KRAB and SCAN domains 8 [Source:HGNC Symbol;Acc:HGNC:12983]
UBXN7	#N/A	#N/A	0.220398	#N/A	0.714251	#N/A	1.15034	#N/A	0.844088	#N/A	1.00698	#N/A	#N/A	0.200878	#N/A	#N/A	#N/A	#N/A	#N/A	#N/A	#N/A	#N/A	#N/A	0.785295	#N/A	#N/A	#N/A	0.676029	#N/A	#N/A	#N/A	#N/A	#N/A	#N/A	#N/A	#N/A	#N/A	#N/A	#N/A	#N/A	#N/A	#N/A	#N/A	#N/A	#N/A	#N/A	#N/A	#N/A	#N/A	#N/A	#N/A	#N/A	#N/A	#N/A	#N/A	#N/A	3.9292	#N/A	#N/A	#N/A	#N/A	#N/A	#N/A	9	ENSG00000163960	UBXN7	protein_coding	UBX domain protein 7 [Source:HGNC Symbol;Acc:HGNC:29119]
ARL8B	#N/A	#N/A	#N/A	#N/A	#N/A	#N/A	#N/A	#N/A	0.756332	#N/A	1.49901	#N/A	#N/A	#N/A	#N/A	#N/A	#N/A	#N/A	#N/A	1.88517	#N/A	#N/A	#N/A	0.924783	0.724147	#N/A	#N/A	#N/A	#N/A	#N/A	#N/A	#N/A	#N/A	#N/A	#N/A	#N/A	#N/A	#N/A	#N/A	#N/A	#N/A	#N/A	#N/A	#N/A	#N/A	#N/A	#N/A	#N/A	#N/A	#N/A	#N/A	0.286216	#N/A	#N/A	#N/A	1.10543	1.61113	0.952974	#N/A	#N/A	#N/A	#N/A	#N/A	9	ENSG00000134108	ARL8B	protein_coding	ADP ribosylation factor like GTPase 8B [Source:HGNC Symbol;Acc:HGNC:25564]
#236498	#N/A	#N/A	#N/A	0.987583	#N/A	#N/A	#N/A	#N/A	1.48193	#N/A	1.45644	#N/A	1.06161	1.11237	1.08703	#N/A	#N/A	#N/A	#N/A	#N/A	#N/A	#N/A	#N/A	1.5674	#N/A	#N/A	#N/A	#N/A	#N/A	#N/A	#N/A	#N/A	#N/A	#N/A	#N/A	#N/A	#N/A	#N/A	#N/A	#N/A	#N/A	#N/A	#N/A	#N/A	#N/A	#N/A	#N/A	#N/A	#N/A	#N/A	#N/A	#N/A	#N/A	#N/A	#N/A	#N/A	1.05767	#N/A	1.56891	#N/A	#N/A	#N/A	#N/A	9	ENSG00000236498		lncRNA	novel transcript
#237324	#N/A	#N/A	1.42891	1.3226	#N/A	0.905727	#N/A	#N/A	0.535484	#N/A	#N/A	#N/A	1.21202	#N/A	#N/A	#N/A	#N/A	#N/A	#N/A	#N/A	#N/A	#N/A	#N/A	#N/A	#N/A	#N/A	1.46948	#N/A	0.919792	#N/A	#N/A	#N/A	#N/A	#N/A	#N/A	#N/A	#N/A	#N/A	#N/A	#N/A	#N/A	#N/A	#N/A	#N/A	#N/A	#N/A	#N/A	#N/A	#N/A	#N/A	#N/A	#N/A	#N/A	0.801065	#N/A	#N/A	#N/A	#N/A	#N/A	#N/A	#N/A	0.718175	#N/A	9	ENSG00000237324		lncRNA	novel transcript
ERMAP	#N/A	#N/A	0.737491	1.07635	1.95386	1.1781	#N/A	#N/A	1.50208	#N/A	#N/A	#N/A	#N/A	#N/A	#N/A	#N/A	#N/A	#N/A	#N/A	#N/A	#N/A	#N/A	#N/A	1.15442	#N/A	#N/A	#N/A	#N/A	#N/A	#N/A	#N/A	#N/A	#N/A	#N/A	#N/A	#N/A	#N/A	#N/A	#N/A	#N/A	#N/A	#N/A	0.399326	#N/A	#N/A	#N/A	#N/A	#N/A	#N/A	0.41444	#N/A	0.657867	#N/A	#N/A	#N/A	#N/A	#N/A	#N/A	#N/A	#N/A	#N/A	#N/A	#N/A	9	ENSG00000164010	ERMAP	protein_coding	erythroblast membrane associated protein (Scianna blood group) [Source:HGNC Symbol;Acc:HGNC:15743]
#285632	#N/A	#N/A	0.83473	1.29412	#N/A	#N/A	0.747703	#N/A	0.64994	#N/A	#N/A	#N/A	1.52147	#N/A	1.30567	#N/A	#N/A	#N/A	#N/A	#N/A	#N/A	#N/A	#N/A	#N/A	#N/A	#N/A	#N/A	#N/A	#N/A	#N/A	#N/A	#N/A	#N/A	#N/A	#N/A	#N/A	0.318493	#N/A	#N/A	#N/A	#N/A	#N/A	#N/A	#N/A	#N/A	#N/A	#N/A	#N/A	#N/A	#N/A	#N/A	1.52899	#N/A	#N/A	#N/A	#N/A	#N/A	0.640414	#N/A	#N/A	#N/A	#N/A	#N/A	9	ENSG00000285632		lncRNA	novel transcript
DDX31	#N/A	#N/A	0.739313	#N/A	1.51766	#N/A	#N/A	#N/A	0.97959	#N/A	1.31702	#N/A	#N/A	#N/A	#N/A	#N/A	#N/A	#N/A	#N/A	#N/A	#N/A	#N/A	#N/A	#N/A	#N/A	#N/A	0.78326	#N/A	#N/A	#N/A	#N/A	#N/A	#N/A	#N/A	#N/A	#N/A	#N/A	#N/A	#N/A	#N/A	#N/A	#N/A	#N/A	#N/A	#N/A	#N/A	#N/A	#N/A	#N/A	#N/A	#N/A	0.327575	#N/A	#N/A	1.06323	#N/A	3.27616	0.951536	#N/A	#N/A	#N/A	#N/A	#N/A	9	ENSG00000125485	DDX31	protein_coding	DEAD-box helicase 31 [Source:HGNC Symbol;Acc:HGNC:16715]
DDX18	#N/A	#N/A	0.375713	#N/A	#N/A	#N/A	0.752772	#N/A	0.806592	#N/A	2.98565	#N/A	#N/A	#N/A	#N/A	#N/A	#N/A	#N/A	#N/A	#N/A	#N/A	#N/A	#N/A	#N/A	#N/A	#N/A	0.568341	#N/A	0.662127	#N/A	#N/A	#N/A	#N/A	#N/A	#N/A	#N/A	#N/A	#N/A	#N/A	#N/A	#N/A	#N/A	#N/A	#N/A	#N/A	#N/A	#N/A	#N/A	#N/A	#N/A	#N/A	#N/A	#N/A	#N/A	#N/A	#N/A	2.13629	0.729124	#N/A	1.4462	#N/A	#N/A	#N/A	9	ENSG00000088205	DDX18	protein_coding	DEAD-box helicase 18 [Source:HGNC Symbol;Acc:HGNC:2741]
CLTB	#N/A	#N/A	1.22192	#N/A	#N/A	#N/A	#N/A	#N/A	1.22236	#N/A	#N/A	#N/A	#N/A	#N/A	#N/A	#N/A	#N/A	#N/A	#N/A	0.665753	0.950769	#N/A	#N/A	#N/A	#N/A	#N/A	2.5234	0.974581	1.11736	#N/A	0.919781	#N/A	#N/A	#N/A	#N/A	#N/A	#N/A	#N/A	#N/A	#N/A	#N/A	#N/A	#N/A	#N/A	#N/A	#N/A	#N/A	#N/A	#N/A	#N/A	#N/A	#N/A	#N/A	#N/A	#N/A	#N/A	#N/A	#N/A	#N/A	#N/A	#N/A	#N/A	2.28721	9	ENSG00000175416	CLTB	protein_coding	clathrin light chain B [Source:HGNC Symbol;Acc:HGNC:2091]
SLC15A2	#N/A	#N/A	1.4323	#N/A	#N/A	1.33007	#N/A	#N/A	1.3008	#N/A	#N/A	#N/A	#N/A	1.00629	0.792307	1.26636	#N/A	#N/A	#N/A	1.19541	#N/A	#N/A	#N/A	#N/A	#N/A	#N/A	#N/A	#N/A	#N/A	#N/A	#N/A	#N/A	#N/A	#N/A	#N/A	#N/A	#N/A	#N/A	#N/A	#N/A	#N/A	#N/A	#N/A	#N/A	#N/A	#N/A	#N/A	#N/A	#N/A	#N/A	#N/A	1.73905	#N/A	#N/A	#N/A	#N/A	#N/A	#N/A	#N/A	#N/A	#N/A	#N/A	1.69082	9	ENSG00000163406	SLC15A2	protein_coding	solute carrier family 15 member 2 [Source:HGNC Symbol;Acc:HGNC:10921]
POLR1F	#N/A	#N/A	#N/A	#N/A	#N/A	#N/A	#N/A	#N/A	1.31024	#N/A	1.31316	#N/A	#N/A	#N/A	0.854725	0.742035	#N/A	#N/A	#N/A	#N/A	#N/A	#N/A	#N/A	#N/A	#N/A	#N/A	2.06852	#N/A	1.5357	#N/A	#N/A	#N/A	#N/A	#N/A	#N/A	#N/A	#N/A	#N/A	0.6566	#N/A	#N/A	#N/A	0.366699	#N/A	#N/A	#N/A	#N/A	#N/A	#N/A	0.653482	#N/A	#N/A	#N/A	#N/A	#N/A	#N/A	#N/A	#N/A	#N/A	#N/A	#N/A	#N/A	#N/A	9	ENSG00000105849	POLR1F	protein_coding	RNA polymerase I subunit F [Source:HGNC Symbol;Acc:HGNC:18027]
TMED6	#N/A	#N/A	#N/A	#N/A	1.5261	#N/A	#N/A	#N/A	0.907092	#N/A	#N/A	#N/A	#N/A	1.20653	#N/A	#N/A	#N/A	#N/A	0.97891	#N/A	#N/A	#N/A	#N/A	#N/A	#N/A	#N/A	#N/A	#N/A	#N/A	#N/A	#N/A	#N/A	#N/A	1.03869	#N/A	#N/A	#N/A	#N/A	#N/A	#N/A	#N/A	#N/A	#N/A	#N/A	#N/A	#N/A	#N/A	#N/A	#N/A	#N/A	#N/A	1.81915	#N/A	#N/A	1.37836	0.88752	#N/A	0.942408	#N/A	#N/A	#N/A	#N/A	#N/A	9	ENSG00000157315	TMED6	protein_coding	transmembrane p24 trafficking protein 6 [Source:HGNC Symbol;Acc:HGNC:28331]
STEEP1	#N/A	#N/A	0.908574	#N/A	#N/A	#N/A	#N/A	#N/A	1.45365	#N/A	#N/A	#N/A	#N/A	0.438973	0.63764	0.687637	#N/A	#N/A	#N/A	2.07406	#N/A	#N/A	0.839503	#N/A	#N/A	#N/A	#N/A	1.26243	#N/A	#N/A	#N/A	#N/A	#N/A	#N/A	#N/A	#N/A	#N/A	#N/A	#N/A	#N/A	#N/A	#N/A	#N/A	#N/A	#N/A	#N/A	#N/A	#N/A	#N/A	#N/A	#N/A	#N/A	#N/A	#N/A	#N/A	#N/A	#N/A	#N/A	#N/A	1.29996	#N/A	#N/A	#N/A	9	ENSG00000018610	STEEP1	protein_coding	STING1 ER exit protein 1 [Source:HGNC Symbol;Acc:HGNC:26239]
NIBAN1	#N/A	#N/A	#N/A	#N/A	#N/A	1.41379	#N/A	#N/A	1.24365	#N/A	0.874489	#N/A	#N/A	#N/A	#N/A	#N/A	#N/A	#N/A	#N/A	#N/A	#N/A	#N/A	#N/A	#N/A	#N/A	#N/A	#N/A	#N/A	#N/A	2.87333	#N/A	#N/A	#N/A	#N/A	0.0330284	#N/A	#N/A	#N/A	#N/A	#N/A	1.54572	1.41166	#N/A	#N/A	#N/A	#N/A	#N/A	#N/A	#N/A	#N/A	0.615642	#N/A	#N/A	#N/A	#N/A	#N/A	#N/A	0.68943	#N/A	#N/A	#N/A	#N/A	#N/A	9	ENSG00000135842	NIBAN1	protein_coding	niban apoptosis regulator 1 [Source:HGNC Symbol;Acc:HGNC:16784]
CPHXL2	#N/A	#N/A	#N/A	#N/A	#N/A	#N/A	#N/A	#N/A	1.38869	#N/A	1.27089	#N/A	#N/A	#N/A	#N/A	#N/A	#N/A	#N/A	#N/A	#N/A	#N/A	#N/A	#N/A	#N/A	#N/A	#N/A	1.34087	#N/A	1.83192	#N/A	#N/A	#N/A	#N/A	#N/A	#N/A	#N/A	#N/A	#N/A	#N/A	#N/A	#N/A	#N/A	#N/A	#N/A	#N/A	#N/A	#N/A	#N/A	#N/A	#N/A	#N/A	0.700368	#N/A	1.72563	#N/A	#N/A	0.901679	1.07009	1.4728	#N/A	#N/A	#N/A	#N/A	9	ENSG00000284484	CPHXL2	protein_coding	cytoplasmic polyadenylated homeobox like 2 [Source:HGNC Symbol;Acc:HGNC:55919]
TAF6	#N/A	#N/A	0.897665	#N/A	#N/A	#N/A	#N/A	#N/A	1.34103	#N/A	#N/A	1.26342	#N/A	1.10561	#N/A	#N/A	1.14541	#N/A	#N/A	#N/A	1.95322	2.81574	#N/A	#N/A	#N/A	#N/A	#N/A	#N/A	#N/A	#N/A	1.20896	#N/A	#N/A	#N/A	#N/A	#N/A	#N/A	#N/A	#N/A	#N/A	#N/A	#N/A	#N/A	#N/A	#N/A	#N/A	#N/A	#N/A	#N/A	#N/A	#N/A	#N/A	#N/A	#N/A	#N/A	#N/A	#N/A	3.09394	#N/A	#N/A	#N/A	#N/A	#N/A	9	ENSG00000106290	TAF6	protein_coding	TATA-box binding protein associated factor 6 [Source:HGNC Symbol;Acc:HGNC:11540]
ALG8	#N/A	#N/A	0.588471	#N/A	1.14463	#N/A	#N/A	#N/A	0.890099	#N/A	0.969768	#N/A	#N/A	#N/A	#N/A	#N/A	#N/A	#N/A	#N/A	#N/A	#N/A	#N/A	#N/A	#N/A	#N/A	#N/A	0.62964	#N/A	#N/A	#N/A	#N/A	#N/A	#N/A	#N/A	#N/A	#N/A	#N/A	#N/A	#N/A	#N/A	#N/A	#N/A	#N/A	#N/A	#N/A	#N/A	#N/A	#N/A	#N/A	#N/A	#N/A	0.503634	#N/A	#N/A	#N/A	#N/A	1.54956	0.763476	#N/A	#N/A	#N/A	#N/A	1.57298	9	ENSG00000159063	ALG8	protein_coding	ALG8 alpha-1,3-glucosyltransferase [Source:HGNC Symbol;Acc:HGNC:23161]
LINC02447	#N/A	#N/A	2.27418	1.19948	1.07883	#N/A	#N/A	#N/A	0.541287	#N/A	#N/A	#N/A	1.39056	#N/A	#N/A	#N/A	0.634362	#N/A	#N/A	#N/A	#N/A	#N/A	#N/A	#N/A	#N/A	#N/A	1.18583	0.814719	#N/A	#N/A	#N/A	#N/A	#N/A	#N/A	#N/A	#N/A	#N/A	#N/A	#N/A	#N/A	#N/A	#N/A	#N/A	#N/A	#N/A	#N/A	#N/A	#N/A	#N/A	#N/A	#N/A	#N/A	#N/A	#N/A	#N/A	0.539968	#N/A	#N/A	#N/A	#N/A	#N/A	#N/A	#N/A	9	ENSG00000245468	LINC02447	lncRNA	long intergenic non-protein coding RNA 2447 [Source:HGNC Symbol;Acc:HGNC:53379]
ATAD2B	#N/A	#N/A	#N/A	#N/A	#N/A	#N/A	#N/A	#N/A	0.572804	#N/A	#N/A	#N/A	#N/A	#N/A	#N/A	#N/A	#N/A	#N/A	#N/A	0.795173	#N/A	#N/A	#N/A	#N/A	#N/A	#N/A	#N/A	#N/A	#N/A	#N/A	0.230156	#N/A	#N/A	#N/A	#N/A	#N/A	#N/A	#N/A	#N/A	#N/A	#N/A	#N/A	#N/A	#N/A	#N/A	#N/A	#N/A	#N/A	0.577947	#N/A	#N/A	0.237893	#N/A	#N/A	0.553809	0.657471	1.73173	0.641371	#N/A	#N/A	#N/A	#N/A	#N/A	9	ENSG00000119778	ATAD2B	protein_coding	ATPase family AAA domain containing 2B [Source:HGNC Symbol;Acc:HGNC:29230]
#224635	#N/A	#N/A	1.1352	#N/A	#N/A	#N/A	#N/A	#N/A	0.801469	#N/A	#N/A	#N/A	#N/A	#N/A	#N/A	#N/A	#N/A	#N/A	#N/A	#N/A	#N/A	#N/A	#N/A	#N/A	#N/A	#N/A	1.50674	1.0732	#N/A	#N/A	#N/A	#N/A	#N/A	#N/A	#N/A	#N/A	#N/A	#N/A	#N/A	#N/A	#N/A	#N/A	0.552452	1.37012	#N/A	#N/A	#N/A	#N/A	#N/A	0.592486	#N/A	1.14302	#N/A	#N/A	1.0371	#N/A	#N/A	#N/A	#N/A	#N/A	#N/A	#N/A	#N/A	9	ENSG00000224635		lncRNA	novel transcript
AGO2	#N/A	#N/A	0.306035	#N/A	0.362955	0.504828	#N/A	#N/A	0.598486	#N/A	#N/A	#N/A	#N/A	#N/A	#N/A	#N/A	#N/A	#N/A	#N/A	0.798228	#N/A	#N/A	#N/A	0.785482	#N/A	#N/A	0.720537	#N/A	#N/A	#N/A	0.205815	#N/A	#N/A	#N/A	#N/A	#N/A	#N/A	#N/A	#N/A	#N/A	#N/A	#N/A	#N/A	#N/A	#N/A	#N/A	#N/A	#N/A	#N/A	#N/A	#N/A	#N/A	#N/A	#N/A	#N/A	#N/A	1.26968	#N/A	#N/A	#N/A	#N/A	#N/A	#N/A	9	ENSG00000123908	AGO2	protein_coding	argonaute RISC catalytic component 2 [Source:HGNC Symbol;Acc:HGNC:3263]
GRIN3A	#N/A	#N/A	1.64432	#N/A	#N/A	1.13542	#N/A	#N/A	0.642369	#N/A	#N/A	#N/A	#N/A	1.04278	#N/A	#N/A	#N/A	1.88225	#N/A	#N/A	#N/A	#N/A	#N/A	#N/A	#N/A	#N/A	2.07728	1.14936	#N/A	#N/A	1.96399	#N/A	#N/A	#N/A	#N/A	#N/A	#N/A	#N/A	#N/A	#N/A	#N/A	#N/A	#N/A	#N/A	#N/A	#N/A	#N/A	#N/A	#N/A	#N/A	#N/A	#N/A	1.44826	#N/A	#N/A	#N/A	#N/A	#N/A	#N/A	#N/A	#N/A	#N/A	#N/A	9	ENSG00000198785	GRIN3A	protein_coding	glutamate ionotropic receptor NMDA type subunit 3A [Source:HGNC Symbol;Acc:HGNC:16767]
#177369	#N/A	#N/A	#N/A	#N/A	#N/A	#N/A	1.0021	#N/A	0.895128	#N/A	1.75916	#N/A	#N/A	#N/A	0.466035	#N/A	#N/A	#N/A	#N/A	#N/A	#N/A	#N/A	#N/A	1.80923	#N/A	#N/A	0.905121	#N/A	#N/A	#N/A	#N/A	#N/A	#N/A	#N/A	#N/A	#N/A	0.281275	#N/A	#N/A	#N/A	#N/A	#N/A	#N/A	#N/A	#N/A	#N/A	#N/A	#N/A	#N/A	#N/A	#N/A	#N/A	#N/A	#N/A	#N/A	1.36241	1.60693	#N/A	#N/A	#N/A	#N/A	#N/A	#N/A	9	ENSG00000177369		lncRNA	uncharacterized FLJ40194 [Source:NCBI gene (formerly Entrezgene);Acc:124871]
RAD54B	#N/A	#N/A	2.22374	#N/A	#N/A	1.04428	0.782589	#N/A	0.663049	#N/A	#N/A	#N/A	#N/A	#N/A	1.34917	#N/A	#N/A	#N/A	#N/A	#N/A	#N/A	#N/A	#N/A	#N/A	#N/A	#N/A	1.79783	#N/A	#N/A	#N/A	#N/A	#N/A	#N/A	#N/A	#N/A	#N/A	#N/A	#N/A	#N/A	#N/A	#N/A	#N/A	#N/A	#N/A	#N/A	#N/A	#N/A	#N/A	#N/A	#N/A	#N/A	0.884548	#N/A	#N/A	0.892217	#N/A	#N/A	#N/A	#N/A	#N/A	1.00872	#N/A	#N/A	9	ENSG00000197275	RAD54B	protein_coding	RAD54 homolog B [Source:HGNC Symbol;Acc:HGNC:17228]
PRKACA#072062	#N/A	#N/A	0.772875	#N/A	#N/A	1.27826	0.892019	#N/A	1.20634	#N/A	#N/A	#N/A	#N/A	#N/A	#N/A	#N/A	#N/A	#N/A	#N/A	1.22192	#N/A	#N/A	#N/A	#N/A	#N/A	#N/A	#N/A	#N/A	#N/A	#N/A	#N/A	#N/A	#N/A	#N/A	#N/A	#N/A	#N/A	#N/A	#N/A	#N/A	#N/A	#N/A	#N/A	#N/A	#N/A	#N/A	#N/A	#N/A	#N/A	#N/A	#N/A	#N/A	#N/A	#N/A	#N/A	#N/A	1.52888	2.19347	#N/A	#N/A	#N/A	1.50824	4.86188	9	ENSG00000072062	PRKACA	protein_coding	protein kinase cAMP-activated catalytic subunit alpha [Source:HGNC Symbol;Acc:HGNC:9380]
PROSER1	#N/A	#N/A	#N/A	#N/A	#N/A	#N/A	#N/A	#N/A	1.00635	#N/A	1.36071	#N/A	#N/A	#N/A	#N/A	#N/A	#N/A	#N/A	#N/A	1.89465	#N/A	#N/A	#N/A	#N/A	#N/A	#N/A	#N/A	#N/A	#N/A	#N/A	0.504375	#N/A	#N/A	#N/A	#N/A	#N/A	#N/A	#N/A	#N/A	#N/A	#N/A	#N/A	#N/A	#N/A	#N/A	#N/A	0.285198	#N/A	#N/A	#N/A	#N/A	0.55927	0.848257	#N/A	#N/A	1.56971	1.61239	#N/A	#N/A	#N/A	#N/A	#N/A	#N/A	9	ENSG00000120685	PROSER1	protein_coding	proline and serine rich 1 [Source:HGNC Symbol;Acc:HGNC:20291]
#257740	#N/A	#N/A	2.09085	1.27145	0.803018	0.622125	#N/A	#N/A	0.421002	#N/A	#N/A	#N/A	#N/A	#N/A	1.62628	#N/A	#N/A	#N/A	#N/A	#N/A	#N/A	#N/A	#N/A	#N/A	#N/A	#N/A	#N/A	#N/A	#N/A	#N/A	#N/A	#N/A	#N/A	#N/A	#N/A	#N/A	#N/A	#N/A	#N/A	#N/A	#N/A	#N/A	#N/A	#N/A	#N/A	#N/A	#N/A	#N/A	#N/A	#N/A	#N/A	2.31098	#N/A	#N/A	0.543772	#N/A	#N/A	0.406565	#N/A	#N/A	#N/A	#N/A	#N/A	9	ENSG00000257740		lncRNA	novel transcript, antisense to CNPY2
BRD1	#N/A	#N/A	#N/A	#N/A	#N/A	0.551781	#N/A	#N/A	0.637741	#N/A	#N/A	#N/A	0.482482	#N/A	#N/A	#N/A	#N/A	#N/A	#N/A	#N/A	#N/A	#N/A	#N/A	#N/A	#N/A	#N/A	#N/A	#N/A	0.838474	#N/A	#N/A	#N/A	#N/A	#N/A	#N/A	#N/A	#N/A	#N/A	#N/A	#N/A	#N/A	#N/A	#N/A	#N/A	#N/A	#N/A	#N/A	#N/A	0.82242	#N/A	#N/A	0.204521	0.393562	#N/A	#N/A	#N/A	2.48366	0.709505	#N/A	#N/A	#N/A	#N/A	#N/A	9	ENSG00000100425	BRD1	protein_coding	bromodomain containing 1 [Source:HGNC Symbol;Acc:HGNC:1102]
#287729	#N/A	#N/A	1.58051	#N/A	0.678924	0.521715	#N/A	#N/A	0.324335	#N/A	#N/A	#N/A	#N/A	1.13998	1.41497	#N/A	0.436416	#N/A	#N/A	#N/A	#N/A	#N/A	#N/A	#N/A	#N/A	#N/A	#N/A	#N/A	#N/A	#N/A	#N/A	#N/A	#N/A	#N/A	#N/A	#N/A	#N/A	#N/A	#N/A	#N/A	#N/A	#N/A	#N/A	#N/A	#N/A	#N/A	#N/A	#N/A	#N/A	#N/A	#N/A	2.03339	#N/A	#N/A	#N/A	#N/A	#N/A	0.342785	#N/A	#N/A	#N/A	#N/A	#N/A	9	ENSG00000287729		lncRNA	novel transcript
IRF2BP2	#N/A	#N/A	#N/A	#N/A	#N/A	#N/A	#N/A	#N/A	#N/A	#N/A	2.47013	#N/A	#N/A	#N/A	#N/A	#N/A	#N/A	0.722889	#N/A	#N/A	#N/A	#N/A	#N/A	#N/A	#N/A	#N/A	#N/A	#N/A	#N/A	#N/A	#N/A	#N/A	#N/A	#N/A	#N/A	#N/A	0.727656	#N/A	0.931735	#N/A	#N/A	#N/A	#N/A	0.550114	0.449179	#N/A	0.719648	0.350499	#N/A	1.25633	#N/A	#N/A	#N/A	#N/A	#N/A	#N/A	#N/A	#N/A	#N/A	#N/A	#N/A	#N/A	#N/A	9	ENSG00000168264	IRF2BP2	protein_coding	interferon regulatory factor 2 binding protein 2 [Source:HGNC Symbol;Acc:HGNC:21729]
MPHOSPH6	#N/A	#N/A	#N/A	#N/A	#N/A	#N/A	#N/A	#N/A	#N/A	#N/A	3.35647	#N/A	#N/A	#N/A	#N/A	#N/A	#N/A	#N/A	#N/A	1.62204	#N/A	#N/A	#N/A	#N/A	#N/A	#N/A	#N/A	#N/A	#N/A	#N/A	#N/A	#N/A	#N/A	#N/A	#N/A	#N/A	0.576966	#N/A	0.338057	#N/A	#N/A	#N/A	0.426098	#N/A	#N/A	#N/A	0.421003	#N/A	#N/A	#N/A	#N/A	#N/A	#N/A	#N/A	#N/A	2.16469	1.41847	1.9307	#N/A	#N/A	#N/A	#N/A	#N/A	9	ENSG00000135698	MPHOSPH6	protein_coding	M-phase phosphoprotein 6 [Source:HGNC Symbol;Acc:HGNC:7214]
RABEP2	#N/A	#N/A	#N/A	#N/A	#N/A	#N/A	#N/A	#N/A	#N/A	#N/A	2.41496	#N/A	#N/A	#N/A	#N/A	#N/A	#N/A	#N/A	#N/A	#N/A	#N/A	#N/A	#N/A	1.34352	#N/A	#N/A	#N/A	#N/A	#N/A	#N/A	0.842387	#N/A	0.715174	#N/A	#N/A	#N/A	#N/A	#N/A	#N/A	#N/A	#N/A	#N/A	#N/A	#N/A	#N/A	#N/A	#N/A	#N/A	#N/A	#N/A	0.700566	#N/A	#N/A	#N/A	1.06244	1.54881	#N/A	2.60575	#N/A	2.02789	#N/A	#N/A	#N/A	9	ENSG00000177548	RABEP2	protein_coding	rabaptin, RAB GTPase binding effector protein 2 [Source:HGNC Symbol;Acc:HGNC:24817]
CEP97	#N/A	#N/A	0.714215	#N/A	1.07707	#N/A	#N/A	#N/A	#N/A	#N/A	2.45238	#N/A	#N/A	#N/A	#N/A	#N/A	#N/A	#N/A	#N/A	#N/A	#N/A	#N/A	#N/A	1.3669	#N/A	#N/A	0.826713	1.17727	#N/A	#N/A	#N/A	#N/A	#N/A	#N/A	#N/A	#N/A	#N/A	#N/A	#N/A	#N/A	#N/A	#N/A	#N/A	#N/A	#N/A	#N/A	0.268195	#N/A	#N/A	#N/A	#N/A	#N/A	#N/A	#N/A	#N/A	#N/A	1.40554	1.03132	#N/A	#N/A	#N/A	#N/A	#N/A	9	ENSG00000182504	CEP97	protein_coding	centrosomal protein 97 [Source:HGNC Symbol;Acc:HGNC:26244]
KAT7	#N/A	#N/A	#N/A	#N/A	0.745368	#N/A	#N/A	#N/A	#N/A	#N/A	1.39456	#N/A	#N/A	0.355333	#N/A	#N/A	#N/A	#N/A	0.856351	1.44437	0.989659	#N/A	#N/A	#N/A	#N/A	#N/A	#N/A	#N/A	#N/A	#N/A	#N/A	#N/A	#N/A	#N/A	#N/A	#N/A	#N/A	#N/A	#N/A	#N/A	#N/A	#N/A	#N/A	#N/A	#N/A	#N/A	#N/A	#N/A	1.08701	#N/A	#N/A	#N/A	#N/A	#N/A	#N/A	#N/A	1.10891	#N/A	#N/A	#N/A	#N/A	#N/A	1.02471	9	ENSG00000136504	KAT7	protein_coding	lysine acetyltransferase 7 [Source:HGNC Symbol;Acc:HGNC:17016]
AKIP1	#N/A	#N/A	0.930075	#N/A	#N/A	#N/A	2.19543	#N/A	#N/A	#N/A	1.60873	#N/A	#N/A	#N/A	#N/A	#N/A	#N/A	#N/A	#N/A	#N/A	#N/A	#N/A	#N/A	#N/A	#N/A	#N/A	#N/A	#N/A	#N/A	#N/A	#N/A	#N/A	#N/A	#N/A	#N/A	#N/A	0.60735	#N/A	#N/A	#N/A	#N/A	#N/A	#N/A	#N/A	#N/A	#N/A	#N/A	#N/A	#N/A	#N/A	#N/A	0.760952	#N/A	#N/A	#N/A	#N/A	1.08033	1.1751	#N/A	#N/A	#N/A	1.531	2.57741	9	ENSG00000166452	AKIP1	protein_coding	A-kinase interacting protein 1 [Source:HGNC Symbol;Acc:HGNC:1170]
WDR47	#N/A	#N/A	#N/A	#N/A	#N/A	#N/A	#N/A	#N/A	#N/A	#N/A	1.35067	#N/A	#N/A	0.36473	#N/A	#N/A	#N/A	#N/A	#N/A	2.80655	#N/A	#N/A	#N/A	#N/A	#N/A	#N/A	#N/A	#N/A	#N/A	#N/A	0.65777	#N/A	#N/A	#N/A	#N/A	#N/A	#N/A	#N/A	#N/A	#N/A	#N/A	#N/A	#N/A	#N/A	#N/A	#N/A	#N/A	#N/A	#N/A	#N/A	0.338077	#N/A	#N/A	#N/A	#N/A	0.81878	1.31649	1.11511	#N/A	#N/A	#N/A	#N/A	0.944405	9	ENSG00000085433	WDR47	protein_coding	WD repeat domain 47 [Source:HGNC Symbol;Acc:HGNC:29141]
LINS1	#N/A	#N/A	0.391286	#N/A	#N/A	#N/A	1.04562	#N/A	#N/A	#N/A	1.50823	#N/A	#N/A	#N/A	#N/A	#N/A	#N/A	#N/A	#N/A	#N/A	#N/A	#N/A	#N/A	1.9752	#N/A	#N/A	0.842994	#N/A	#N/A	#N/A	#N/A	#N/A	#N/A	#N/A	#N/A	#N/A	#N/A	#N/A	#N/A	#N/A	#N/A	#N/A	#N/A	#N/A	#N/A	#N/A	#N/A	#N/A	#N/A	#N/A	#N/A	0.390954	#N/A	#N/A	1.2585	#N/A	1.13982	1.66697	#N/A	#N/A	#N/A	#N/A	#N/A	9	ENSG00000140471	LINS1	protein_coding	lines homolog 1 [Source:HGNC Symbol;Acc:HGNC:30922]
NAA60	#N/A	#N/A	#N/A	#N/A	#N/A	#N/A	#N/A	#N/A	#N/A	#N/A	1.79713	#N/A	#N/A	0.941009	1.31791	0.701057	#N/A	#N/A	#N/A	#N/A	#N/A	#N/A	0.802695	#N/A	#N/A	#N/A	#N/A	#N/A	#N/A	#N/A	0.443732	3.04022	#N/A	#N/A	#N/A	#N/A	#N/A	#N/A	#N/A	#N/A	#N/A	#N/A	#N/A	#N/A	#N/A	#N/A	#N/A	#N/A	#N/A	#N/A	#N/A	#N/A	#N/A	#N/A	#N/A	#N/A	2.32178	#N/A	#N/A	#N/A	#N/A	#N/A	1.51256	9	ENSG00000122390	NAA60	protein_coding	N-alpha-acetyltransferase 60, NatF catalytic subunit [Source:HGNC Symbol;Acc:HGNC:25875]
PMS2	#N/A	#N/A	#N/A	#N/A	#N/A	#N/A	#N/A	#N/A	#N/A	#N/A	1.58125	#N/A	#N/A	#N/A	#N/A	#N/A	#N/A	#N/A	#N/A	1.45382	#N/A	#N/A	#N/A	1.93318	#N/A	#N/A	0.867034	#N/A	#N/A	#N/A	#N/A	#N/A	#N/A	#N/A	#N/A	#N/A	#N/A	#N/A	#N/A	#N/A	0.216192	#N/A	#N/A	#N/A	#N/A	#N/A	#N/A	#N/A	#N/A	#N/A	#N/A	0.472624	#N/A	#N/A	#N/A	#N/A	1.80399	1.25988	#N/A	#N/A	0.862161	#N/A	#N/A	9	ENSG00000122512	PMS2	protein_coding	PMS1 homolog 2, mismatch repair system component [Source:HGNC Symbol;Acc:HGNC:9122]
KIAA2026	#N/A	#N/A	#N/A	#N/A	#N/A	#N/A	0.598796	#N/A	#N/A	#N/A	0.923064	#N/A	#N/A	#N/A	#N/A	#N/A	#N/A	#N/A	#N/A	#N/A	#N/A	#N/A	#N/A	#N/A	#N/A	#N/A	#N/A	0.469932	#N/A	#N/A	0.282659	#N/A	0.383506	#N/A	#N/A	#N/A	#N/A	#N/A	#N/A	#N/A	#N/A	0.179476	#N/A	#N/A	#N/A	#N/A	#N/A	#N/A	#N/A	#N/A	#N/A	0.214717	#N/A	#N/A	#N/A	#N/A	1.35252	0.798924	#N/A	#N/A	#N/A	#N/A	#N/A	9	ENSG00000183354	KIAA2026	protein_coding	KIAA2026 [Source:HGNC Symbol;Acc:HGNC:23378]
PTCD2	#N/A	#N/A	#N/A	#N/A	1.4325	#N/A	1.16332	#N/A	#N/A	#N/A	1.73333	1.56417	#N/A	0.501531	0.742694	#N/A	#N/A	1.05502	#N/A	#N/A	#N/A	#N/A	#N/A	1.48087	#N/A	#N/A	0.952059	#N/A	#N/A	#N/A	#N/A	#N/A	#N/A	#N/A	#N/A	#N/A	#N/A	#N/A	#N/A	#N/A	#N/A	#N/A	#N/A	#N/A	#N/A	#N/A	#N/A	#N/A	#N/A	#N/A	#N/A	#N/A	#N/A	#N/A	#N/A	#N/A	#N/A	#N/A	#N/A	#N/A	#N/A	#N/A	#N/A	9	ENSG00000049883	PTCD2	protein_coding	pentatricopeptide repeat domain 2 [Source:HGNC Symbol;Acc:HGNC:25734]
ZNF714	#N/A	#N/A	0.751757	#N/A	1.30271	1.59779	1.16855	#N/A	#N/A	#N/A	1.56384	#N/A	#N/A	#N/A	#N/A	#N/A	#N/A	#N/A	#N/A	1.31912	#N/A	#N/A	#N/A	#N/A	#N/A	#N/A	#N/A	#N/A	#N/A	#N/A	#N/A	#N/A	#N/A	#N/A	#N/A	#N/A	#N/A	#N/A	#N/A	#N/A	#N/A	#N/A	#N/A	#N/A	#N/A	#N/A	#N/A	#N/A	#N/A	#N/A	#N/A	#N/A	0.615875	#N/A	#N/A	#N/A	#N/A	1.00322	#N/A	2.34335	#N/A	#N/A	#N/A	9	ENSG00000160352	ZNF714	protein_coding	zinc finger protein 714 [Source:HGNC Symbol;Acc:HGNC:27124]
#285731	#N/A	#N/A	0.571046	#N/A	#N/A	0.941709	#N/A	#N/A	#N/A	#N/A	1.60095	#N/A	#N/A	#N/A	0.997766	#N/A	#N/A	#N/A	#N/A	#N/A	#N/A	#N/A	#N/A	2.05024	#N/A	#N/A	1.27826	#N/A	#N/A	#N/A	#N/A	#N/A	#N/A	#N/A	#N/A	#N/A	#N/A	#N/A	#N/A	#N/A	#N/A	#N/A	#N/A	#N/A	#N/A	#N/A	#N/A	#N/A	#N/A	#N/A	#N/A	0.446665	#N/A	#N/A	#N/A	1.31822	#N/A	2.03912	#N/A	#N/A	#N/A	#N/A	#N/A	9	ENSG00000285731		lncRNA	Novel transcript, antisense to TBC1D5
CMC1	#N/A	#N/A	#N/A	#N/A	#N/A	#N/A	#N/A	#N/A	#N/A	#N/A	0.986004	0.87265	#N/A	#N/A	0.32789	#N/A	#N/A	#N/A	#N/A	1.41277	#N/A	#N/A	#N/A	#N/A	#N/A	#N/A	#N/A	#N/A	#N/A	#N/A	#N/A	#N/A	#N/A	#N/A	#N/A	#N/A	0.300454	#N/A	0.302286	#N/A	#N/A	#N/A	#N/A	#N/A	#N/A	#N/A	#N/A	#N/A	#N/A	0.221762	#N/A	#N/A	#N/A	#N/A	#N/A	#N/A	2.33232	#N/A	#N/A	1.33598	#N/A	#N/A	#N/A	9	ENSG00000187118	CMC1	protein_coding	C-X9-C motif containing 1 [Source:HGNC Symbol;Acc:HGNC:28783]
PSMG3-AS1	#N/A	#N/A	1.14326	#N/A	1.41912	1.44067	#N/A	#N/A	#N/A	#N/A	1.11002	#N/A	#N/A	#N/A	#N/A	#N/A	#N/A	#N/A	#N/A	0.97234	#N/A	#N/A	#N/A	#N/A	#N/A	#N/A	#N/A	#N/A	#N/A	#N/A	#N/A	#N/A	#N/A	#N/A	#N/A	#N/A	#N/A	#N/A	#N/A	#N/A	#N/A	#N/A	#N/A	#N/A	#N/A	#N/A	#N/A	#N/A	#N/A	#N/A	#N/A	1.09608	1.00839	#N/A	#N/A	1.82707	#N/A	1.22761	#N/A	#N/A	#N/A	#N/A	#N/A	9	ENSG00000230487	PSMG3-AS1	lncRNA	PSMG3 antisense RNA 1 (head to head) [Source:HGNC Symbol;Acc:HGNC:22230]
DCTN5	#N/A	#N/A	0.327382	#N/A	#N/A	#N/A	#N/A	#N/A	#N/A	#N/A	1.00502	#N/A	#N/A	0.533875	#N/A	#N/A	#N/A	#N/A	#N/A	#N/A	#N/A	#N/A	#N/A	1.74827	#N/A	#N/A	1.17214	#N/A	#N/A	#N/A	#N/A	#N/A	#N/A	#N/A	#N/A	#N/A	#N/A	#N/A	#N/A	#N/A	#N/A	#N/A	#N/A	#N/A	#N/A	#N/A	#N/A	#N/A	#N/A	#N/A	#N/A	0.401891	#N/A	#N/A	#N/A	#N/A	1.28837	0.957072	#N/A	#N/A	#N/A	#N/A	1.07451	9	ENSG00000166847	DCTN5	protein_coding	dynactin subunit 5 [Source:HGNC Symbol;Acc:HGNC:24594]
BANP	#N/A	#N/A	#N/A	#N/A	#N/A	#N/A	#N/A	#N/A	#N/A	#N/A	0.982222	#N/A	#N/A	0.299414	0.523048	0.403352	#N/A	0.821804	0.86604	1.02576	#N/A	#N/A	#N/A	#N/A	#N/A	#N/A	#N/A	#N/A	#N/A	#N/A	#N/A	#N/A	#N/A	#N/A	#N/A	#N/A	#N/A	#N/A	#N/A	#N/A	#N/A	0.446653	#N/A	#N/A	#N/A	#N/A	#N/A	#N/A	#N/A	#N/A	#N/A	#N/A	#N/A	#N/A	#N/A	#N/A	1.43642	#N/A	#N/A	#N/A	#N/A	#N/A	#N/A	9	ENSG00000172530	BANP	protein_coding	BTG3 associated nuclear protein [Source:HGNC Symbol;Acc:HGNC:13450]
OXA1L	#N/A	#N/A	1.83996	#N/A	#N/A	#N/A	#N/A	#N/A	#N/A	#N/A	0.222644	#N/A	#N/A	2.07888	#N/A	0.894849	0.296615	0.614746	#N/A	#N/A	#N/A	#N/A	#N/A	#N/A	#N/A	#N/A	#N/A	#N/A	#N/A	#N/A	#N/A	#N/A	#N/A	#N/A	#N/A	#N/A	#N/A	#N/A	#N/A	#N/A	#N/A	#N/A	#N/A	#N/A	#N/A	#N/A	#N/A	#N/A	#N/A	#N/A	#N/A	1.19555	#N/A	#N/A	#N/A	#N/A	0.211694	0.262277	#N/A	#N/A	#N/A	#N/A	#N/A	9	ENSG00000155463	OXA1L	protein_coding	OXA1L mitochondrial inner membrane protein [Source:HGNC Symbol;Acc:HGNC:8526]
#228010	#N/A	#N/A	0.368453	#N/A	#N/A	1.09119	#N/A	#N/A	#N/A	#N/A	0.917292	#N/A	0.543535	#N/A	#N/A	#N/A	#N/A	#N/A	#N/A	#N/A	#N/A	#N/A	#N/A	#N/A	#N/A	#N/A	1.19726	1.46814	#N/A	1.96986	#N/A	#N/A	#N/A	#N/A	#N/A	#N/A	0.3381	#N/A	#N/A	#N/A	#N/A	#N/A	#N/A	#N/A	#N/A	#N/A	#N/A	#N/A	#N/A	#N/A	#N/A	#N/A	#N/A	#N/A	#N/A	#N/A	1.25485	#N/A	#N/A	#N/A	#N/A	#N/A	#N/A	9	ENSG00000228010		lncRNA	novel transcript, antisense to ZNF12
VPS26C	#N/A	#N/A	#N/A	#N/A	#N/A	#N/A	#N/A	#N/A	#N/A	#N/A	0.82953	#N/A	#N/A	#N/A	#N/A	0.434298	#N/A	#N/A	#N/A	1.7308	#N/A	#N/A	#N/A	1.06616	#N/A	#N/A	#N/A	#N/A	#N/A	#N/A	#N/A	#N/A	#N/A	#N/A	#N/A	#N/A	#N/A	#N/A	#N/A	#N/A	#N/A	#N/A	#N/A	#N/A	#N/A	#N/A	#N/A	#N/A	0.776733	#N/A	#N/A	0.269451	#N/A	0.783078	#N/A	#N/A	1.58579	0.918562	#N/A	#N/A	#N/A	#N/A	#N/A	9	ENSG00000157538	VPS26C	protein_coding	VPS26 endosomal protein sorting factor C [Source:HGNC Symbol;Acc:HGNC:3044]
XYLB	#N/A	#N/A	0.791669	1.64919	0.942018	#N/A	#N/A	#N/A	#N/A	#N/A	1.12231	#N/A	#N/A	#N/A	#N/A	#N/A	#N/A	#N/A	#N/A	#N/A	#N/A	#N/A	#N/A	#N/A	#N/A	#N/A	#N/A	#N/A	#N/A	#N/A	#N/A	#N/A	#N/A	#N/A	#N/A	#N/A	#N/A	#N/A	#N/A	#N/A	#N/A	#N/A	0.48285	0.359003	#N/A	#N/A	0.435356	#N/A	#N/A	0.507683	#N/A	#N/A	#N/A	#N/A	#N/A	#N/A	#N/A	#N/A	#N/A	#N/A	#N/A	#N/A	3.44491	9	ENSG00000093217	XYLB	protein_coding	xylulokinase [Source:HGNC Symbol;Acc:HGNC:12839]
PPP1R12A	#N/A	#N/A	#N/A	#N/A	#N/A	#N/A	#N/A	#N/A	#N/A	#N/A	0.63343	#N/A	#N/A	#N/A	#N/A	#N/A	#N/A	#N/A	#N/A	#N/A	#N/A	#N/A	#N/A	#N/A	#N/A	#N/A	#N/A	#N/A	#N/A	#N/A	#N/A	#N/A	#N/A	#N/A	#N/A	#N/A	0.174819	#N/A	0.241801	#N/A	#N/A	#N/A	0.178892	0.173545	0.180012	#N/A	0.179358	0.121728	#N/A	0.215872	#N/A	#N/A	#N/A	#N/A	#N/A	#N/A	#N/A	#N/A	#N/A	#N/A	#N/A	#N/A	#N/A	9	ENSG00000058272	PPP1R12A	protein_coding	protein phosphatase 1 regulatory subunit 12A [Source:HGNC Symbol;Acc:HGNC:7618]
LIN7B	#N/A	#N/A	#N/A	#N/A	#N/A	#N/A	#N/A	#N/A	#N/A	#N/A	0.140848	#N/A	#N/A	0.703832	0.321664	#N/A	#N/A	0.237377	#N/A	#N/A	#N/A	#N/A	#N/A	#N/A	#N/A	#N/A	#N/A	#N/A	#N/A	#N/A	0.685039	#N/A	#N/A	#N/A	#N/A	#N/A	#N/A	#N/A	#N/A	#N/A	#N/A	#N/A	#N/A	#N/A	#N/A	#N/A	#N/A	#N/A	#N/A	#N/A	#N/A	0.599417	0.511348	#N/A	0.178771	#N/A	#N/A	#N/A	#N/A	#N/A	#N/A	#N/A	0.200841	9	ENSG00000104863	LIN7B	protein_coding	lin-7 homolog B, crumbs cell polarity complex component [Source:HGNC Symbol;Acc:HGNC:17788]
#260917	#N/A	#N/A	#N/A	1.61523	#N/A	0.839498	#N/A	#N/A	#N/A	#N/A	#N/A	#N/A	1.36169	#N/A	#N/A	#N/A	#N/A	#N/A	#N/A	#N/A	#N/A	#N/A	#N/A	#N/A	#N/A	#N/A	#N/A	0.789718	#N/A	#N/A	#N/A	#N/A	#N/A	#N/A	#N/A	#N/A	#N/A	#N/A	0.823267	#N/A	0.506097	#N/A	0.577856	#N/A	#N/A	#N/A	0.675198	0.155751	#N/A	#N/A	#N/A	#N/A	#N/A	#N/A	#N/A	#N/A	#N/A	#N/A	#N/A	#N/A	#N/A	#N/A	#N/A	9	ENSG00000260917		lncRNA	novel transcript, overlapping to VTI1A
C18orf21	#N/A	#N/A	2.52652	#N/A	0.702481	#N/A	0.414324	#N/A	#N/A	#N/A	#N/A	#N/A	0.878511	0.773618	#N/A	#N/A	#N/A	#N/A	#N/A	#N/A	#N/A	0.46555	#N/A	#N/A	0.404558	#N/A	#N/A	#N/A	#N/A	#N/A	#N/A	#N/A	#N/A	#N/A	#N/A	#N/A	#N/A	#N/A	#N/A	#N/A	#N/A	#N/A	#N/A	#N/A	#N/A	#N/A	#N/A	#N/A	#N/A	#N/A	#N/A	#N/A	#N/A	#N/A	#N/A	0.356659	#N/A	0.394182	#N/A	#N/A	#N/A	#N/A	#N/A	9	ENSG00000141428	C18orf21	protein_coding	chromosome 18 open reading frame 21 [Source:HGNC Symbol;Acc:HGNC:28802]
#261442	#N/A	#N/A	0.899003	#N/A	0.867813	0.68095	#N/A	#N/A	#N/A	#N/A	#N/A	#N/A	0.982782	1.39136	1.42314	1.65936	#N/A	#N/A	#N/A	#N/A	#N/A	#N/A	#N/A	#N/A	#N/A	#N/A	1.14912	#N/A	#N/A	#N/A	#N/A	#N/A	#N/A	#N/A	#N/A	#N/A	#N/A	#N/A	#N/A	#N/A	#N/A	#N/A	#N/A	#N/A	#N/A	#N/A	#N/A	#N/A	#N/A	#N/A	#N/A	0.865459	#N/A	#N/A	#N/A	#N/A	#N/A	#N/A	#N/A	#N/A	#N/A	#N/A	#N/A	9	ENSG00000261442		lncRNA	novel transcript, antisense to MGRN1
#261187	#N/A	#N/A	2.23851	#N/A	0.585771	0.445976	#N/A	#N/A	#N/A	#N/A	#N/A	#N/A	0.623692	0.922843	#N/A	1.07684	0.420673	#N/A	#N/A	#N/A	#N/A	#N/A	#N/A	#N/A	#N/A	#N/A	#N/A	#N/A	#N/A	#N/A	#N/A	#N/A	#N/A	#N/A	#N/A	#N/A	#N/A	#N/A	#N/A	#N/A	#N/A	#N/A	#N/A	#N/A	#N/A	#N/A	#N/A	#N/A	#N/A	#N/A	#N/A	1.5374	#N/A	#N/A	#N/A	#N/A	#N/A	0.321801	#N/A	#N/A	#N/A	#N/A	#N/A	9	ENSG00000261187		lncRNA	novel transcript
#286023	#N/A	#N/A	4.85214	#N/A	0.874793	#N/A	#N/A	#N/A	#N/A	#N/A	#N/A	#N/A	1.1117	2.1848	1.88642	2.0623	#N/A	1.01892	#N/A	#N/A	#N/A	#N/A	#N/A	#N/A	#N/A	#N/A	1.21684	#N/A	#N/A	#N/A	#N/A	#N/A	#N/A	#N/A	#N/A	#N/A	#N/A	#N/A	#N/A	#N/A	#N/A	#N/A	#N/A	#N/A	#N/A	#N/A	#N/A	#N/A	#N/A	#N/A	#N/A	3.11683	#N/A	#N/A	#N/A	#N/A	#N/A	#N/A	#N/A	#N/A	#N/A	#N/A	#N/A	9	ENSG00000286023		lncRNA	novel transcript
#286677	#N/A	#N/A	0.942723	#N/A	0.234624	#N/A	#N/A	#N/A	#N/A	#N/A	#N/A	#N/A	0.22718	1.01592	0.519207	#N/A	0.135755	0.231476	#N/A	#N/A	#N/A	#N/A	#N/A	#N/A	#N/A	#N/A	#N/A	#N/A	#N/A	#N/A	#N/A	#N/A	#N/A	#N/A	#N/A	#N/A	#N/A	#N/A	#N/A	#N/A	#N/A	#N/A	#N/A	#N/A	#N/A	#N/A	#N/A	#N/A	#N/A	#N/A	#N/A	0.576356	0.366019	#N/A	#N/A	#N/A	#N/A	#N/A	#N/A	#N/A	#N/A	#N/A	#N/A	9	ENSG00000286677		lncRNA	novel transcript
AGAP4	#N/A	#N/A	0.363737	#N/A	0.64599	0.920383	0.963662	#N/A	#N/A	#N/A	#N/A	#N/A	0.729765	#N/A	#N/A	#N/A	#N/A	#N/A	1.11903	#N/A	#N/A	#N/A	#N/A	#N/A	#N/A	#N/A	#N/A	#N/A	0.871527	#N/A	#N/A	#N/A	#N/A	#N/A	#N/A	#N/A	#N/A	#N/A	#N/A	#N/A	#N/A	#N/A	#N/A	#N/A	#N/A	#N/A	#N/A	#N/A	#N/A	#N/A	#N/A	0.315189	#N/A	0.951563	#N/A	#N/A	#N/A	#N/A	#N/A	#N/A	#N/A	#N/A	#N/A	9	ENSG00000188234	AGAP4	protein_coding	ArfGAP with GTPase domain, ankyrin repeat and PH domain 4 [Source:HGNC Symbol;Acc:HGNC:23459]
#278703	#N/A	#N/A	1.01804	0.311557	#N/A	#N/A	#N/A	#N/A	#N/A	#N/A	#N/A	#N/A	0.22644	1.28328	#N/A	0.329721	#N/A	0.238123	#N/A	#N/A	#N/A	#N/A	#N/A	#N/A	#N/A	#N/A	#N/A	#N/A	#N/A	#N/A	0.666449	#N/A	0.219228	#N/A	#N/A	#N/A	#N/A	#N/A	#N/A	#N/A	#N/A	#N/A	#N/A	#N/A	#N/A	#N/A	#N/A	#N/A	#N/A	#N/A	#N/A	1.39821	#N/A	#N/A	#N/A	#N/A	#N/A	#N/A	#N/A	#N/A	#N/A	#N/A	#N/A	9	ENSG00000278703		lncRNA	novel transcript
FMO5	#N/A	#N/A	#N/A	#N/A	#N/A	#N/A	#N/A	#N/A	#N/A	#N/A	#N/A	#N/A	0.727732	#N/A	#N/A	#N/A	#N/A	#N/A	#N/A	#N/A	#N/A	#N/A	#N/A	#N/A	#N/A	#N/A	#N/A	#N/A	#N/A	#N/A	0.593796	1.45903	#N/A	#N/A	#N/A	#N/A	0.688318	#N/A	#N/A	#N/A	#N/A	#N/A	#N/A	#N/A	#N/A	#N/A	#N/A	#N/A	#N/A	#N/A	#N/A	#N/A	1.01589	#N/A	#N/A	#N/A	1.5169	0.842384	1.23182	#N/A	#N/A	1.44634	#N/A	9	ENSG00000131781	FMO5	protein_coding	flavin containing dimethylaniline monoxygenase 5 [Source:HGNC Symbol;Acc:HGNC:3773]
#286457	#N/A	#N/A	2.04003	2.12593	1.19977	#N/A	#N/A	#N/A	#N/A	#N/A	#N/A	#N/A	1.31031	#N/A	#N/A	#N/A	#N/A	#N/A	#N/A	#N/A	#N/A	#N/A	#N/A	#N/A	#N/A	#N/A	1.81119	0.821973	0.893132	#N/A	#N/A	#N/A	#N/A	#N/A	#N/A	#N/A	#N/A	#N/A	#N/A	#N/A	#N/A	#N/A	#N/A	#N/A	#N/A	#N/A	#N/A	#N/A	#N/A	#N/A	#N/A	1.34002	#N/A	#N/A	#N/A	#N/A	#N/A	#N/A	#N/A	#N/A	#N/A	0.696016	#N/A	9	ENSG00000286457		lncRNA	novel transcript, antisense to RORA
RNF32	#N/A	#N/A	#N/A	#N/A	#N/A	#N/A	#N/A	#N/A	#N/A	#N/A	#N/A	#N/A	1.13999	#N/A	1.80736	0.845724	1.85414	1.1537	#N/A	0.944651	#N/A	#N/A	#N/A	#N/A	#N/A	#N/A	#N/A	#N/A	#N/A	#N/A	#N/A	#N/A	#N/A	#N/A	#N/A	#N/A	0.934446	#N/A	#N/A	#N/A	#N/A	#N/A	#N/A	#N/A	#N/A	#N/A	#N/A	#N/A	#N/A	#N/A	#N/A	#N/A	#N/A	#N/A	#N/A	#N/A	0.768706	#N/A	#N/A	#N/A	#N/A	#N/A	1.24476	9	ENSG00000105982	RNF32	protein_coding	ring finger protein 32 [Source:HGNC Symbol;Acc:HGNC:17118]
PABPC4-AS1	#N/A	#N/A	1.53393	1.50926	1.21919	#N/A	#N/A	#N/A	#N/A	#N/A	#N/A	#N/A	1.34138	1.46118	3.31624	#N/A	#N/A	#N/A	#N/A	#N/A	#N/A	#N/A	#N/A	#N/A	#N/A	#N/A	1.76431	#N/A	#N/A	#N/A	#N/A	#N/A	#N/A	#N/A	#N/A	#N/A	#N/A	#N/A	#N/A	#N/A	#N/A	#N/A	#N/A	#N/A	#N/A	#N/A	#N/A	#N/A	0.705054	#N/A	#N/A	2.19657	#N/A	#N/A	#N/A	#N/A	#N/A	#N/A	#N/A	#N/A	#N/A	#N/A	#N/A	9	ENSG00000228060	PABPC4-AS1	lncRNA	PABPC4 antisense RNA 1 [Source:HGNC Symbol;Acc:HGNC:40424]
#266573	#N/A	#N/A	3.66397	2.12072	1.48509	1.03475	#N/A	#N/A	#N/A	#N/A	#N/A	#N/A	#N/A	#N/A	#N/A	#N/A	#N/A	#N/A	#N/A	#N/A	#N/A	#N/A	#N/A	#N/A	#N/A	#N/A	1.57725	#N/A	1.14649	#N/A	#N/A	#N/A	#N/A	#N/A	#N/A	#N/A	#N/A	#N/A	#N/A	#N/A	#N/A	#N/A	#N/A	#N/A	#N/A	#N/A	#N/A	#N/A	#N/A	#N/A	#N/A	1.04873	#N/A	#N/A	#N/A	#N/A	#N/A	0.598372	#N/A	#N/A	#N/A	0.886764	#N/A	9	ENSG00000266573		lncRNA	novel transcript
USP21	#N/A	#N/A	2.25345	2.70454	1.6806	1.37942	#N/A	#N/A	#N/A	#N/A	#N/A	#N/A	#N/A	0.641114	#N/A	#N/A	#N/A	#N/A	#N/A	#N/A	0.977914	#N/A	#N/A	0.908918	1.29323	#N/A	#N/A	#N/A	#N/A	#N/A	#N/A	#N/A	#N/A	#N/A	#N/A	#N/A	#N/A	#N/A	#N/A	#N/A	#N/A	#N/A	#N/A	#N/A	#N/A	#N/A	#N/A	#N/A	#N/A	#N/A	#N/A	0.836694	#N/A	#N/A	#N/A	#N/A	#N/A	#N/A	#N/A	#N/A	#N/A	#N/A	#N/A	9	ENSG00000143258	USP21	protein_coding	ubiquitin specific peptidase 21 [Source:HGNC Symbol;Acc:HGNC:12620]
CHRNA7#175344	#N/A	#N/A	4.21184	2.50354	#N/A	#N/A	0.710694	#N/A	#N/A	#N/A	#N/A	#N/A	#N/A	1.37247	#N/A	#N/A	#N/A	#N/A	0.787318	#N/A	#N/A	#N/A	#N/A	#N/A	#N/A	#N/A	#N/A	#N/A	1.06057	#N/A	#N/A	#N/A	#N/A	#N/A	#N/A	#N/A	#N/A	#N/A	#N/A	#N/A	#N/A	#N/A	#N/A	#N/A	#N/A	#N/A	#N/A	#N/A	#N/A	#N/A	#N/A	1.58505	#N/A	#N/A	0.806525	#N/A	#N/A	#N/A	0.71595	#N/A	#N/A	#N/A	#N/A	9	ENSG00000175344	CHRNA7	protein_coding	cholinergic receptor nicotinic alpha 7 subunit [Source:HGNC Symbol;Acc:HGNC:1960]
#230728	#N/A	#N/A	4.28017	0.953629	#N/A	#N/A	#N/A	#N/A	#N/A	#N/A	#N/A	#N/A	#N/A	4.57593	1.54951	#N/A	#N/A	0.709453	#N/A	#N/A	#N/A	#N/A	#N/A	#N/A	#N/A	#N/A	0.841091	#N/A	#N/A	#N/A	2.23631	#N/A	#N/A	#N/A	#N/A	#N/A	#N/A	#N/A	#N/A	#N/A	#N/A	#N/A	#N/A	#N/A	#N/A	#N/A	#N/A	#N/A	#N/A	#N/A	#N/A	3.62417	1.06491	#N/A	#N/A	#N/A	#N/A	#N/A	#N/A	#N/A	#N/A	#N/A	#N/A	9	ENSG00000230728		lncRNA	novel transcript
NDUFS3#213619	#N/A	#N/A	0.231861	#N/A	#N/A	#N/A	#N/A	#N/A	#N/A	#N/A	#N/A	#N/A	#N/A	0.476455	#N/A	0.166364	0.137829	#N/A	#N/A	#N/A	#N/A	#N/A	#N/A	#N/A	#N/A	#N/A	0.183463	#N/A	#N/A	#N/A	#N/A	#N/A	#N/A	#N/A	#N/A	#N/A	#N/A	#N/A	#N/A	#N/A	#N/A	#N/A	0.703518	#N/A	#N/A	#N/A	1.15304	#N/A	#N/A	#N/A	#N/A	0.265167	0.193872	#N/A	#N/A	#N/A	#N/A	#N/A	#N/A	#N/A	#N/A	#N/A	#N/A	9	ENSG00000213619	NDUFS3	protein_coding	NADH:ubiquinone oxidoreductase core subunit S3 [Source:HGNC Symbol;Acc:HGNC:7710]
LINC02371	#N/A	#N/A	2.49998	1.22219	0.767775	0.650617	#N/A	#N/A	#N/A	#N/A	#N/A	#N/A	#N/A	1.13998	#N/A	#N/A	#N/A	#N/A	#N/A	#N/A	#N/A	#N/A	#N/A	#N/A	#N/A	#N/A	#N/A	0.622295	#N/A	#N/A	1.09417	#N/A	#N/A	#N/A	#N/A	#N/A	0.340827	#N/A	#N/A	#N/A	#N/A	#N/A	#N/A	#N/A	#N/A	#N/A	#N/A	#N/A	#N/A	#N/A	#N/A	0.970362	#N/A	#N/A	#N/A	#N/A	#N/A	#N/A	#N/A	#N/A	#N/A	#N/A	#N/A	9	ENSG00000274659	LINC02371	lncRNA	long intergenic non-protein coding RNA 2371 [Source:HGNC Symbol;Acc:HGNC:53293]
#222042	#N/A	#N/A	2.36101	#N/A	#N/A	#N/A	#N/A	#N/A	#N/A	#N/A	#N/A	#N/A	#N/A	3.01439	0.913025	#N/A	#N/A	0.440927	#N/A	#N/A	#N/A	#N/A	#N/A	#N/A	#N/A	#N/A	0.467377	#N/A	#N/A	#N/A	1.46052	#N/A	0.404254	#N/A	#N/A	#N/A	#N/A	#N/A	#N/A	#N/A	#N/A	#N/A	#N/A	#N/A	#N/A	#N/A	#N/A	#N/A	#N/A	#N/A	#N/A	1.0857	#N/A	#N/A	#N/A	#N/A	#N/A	0.257744	#N/A	#N/A	#N/A	#N/A	#N/A	9	ENSG00000222042		lncRNA	novel transcript
LYSMD1	#N/A	#N/A	1.47097	#N/A	1.82791	#N/A	#N/A	#N/A	#N/A	#N/A	#N/A	#N/A	#N/A	#N/A	#N/A	#N/A	#N/A	#N/A	#N/A	#N/A	#N/A	#N/A	#N/A	#N/A	#N/A	#N/A	1.14057	1.88135	#N/A	#N/A	#N/A	#N/A	#N/A	#N/A	#N/A	#N/A	0.356666	#N/A	#N/A	#N/A	#N/A	#N/A	#N/A	#N/A	#N/A	#N/A	#N/A	#N/A	#N/A	#N/A	#N/A	1.30405	1.04428	#N/A	#N/A	2.07615	#N/A	#N/A	#N/A	#N/A	#N/A	#N/A	1.81018	9	ENSG00000163155	LYSMD1	protein_coding	LysM domain containing 1 [Source:HGNC Symbol;Acc:HGNC:32070]
HDGF	#N/A	#N/A	1.45085	0.947295	#N/A	#N/A	#N/A	#N/A	#N/A	#N/A	#N/A	#N/A	#N/A	#N/A	#N/A	#N/A	#N/A	#N/A	#N/A	1.27307	#N/A	#N/A	#N/A	#N/A	#N/A	#N/A	#N/A	#N/A	#N/A	#N/A	#N/A	#N/A	#N/A	#N/A	#N/A	#N/A	1.30177	#N/A	0.82762	#N/A	#N/A	#N/A	#N/A	#N/A	#N/A	#N/A	#N/A	#N/A	#N/A	#N/A	#N/A	1.2038	#N/A	#N/A	1.52721	#N/A	1.38972	1.69804	#N/A	#N/A	#N/A	#N/A	#N/A	9	ENSG00000143321	HDGF	protein_coding	heparin binding growth factor [Source:HGNC Symbol;Acc:HGNC:4856]
LINC02426	#N/A	#N/A	0.383332	0.192761	#N/A	#N/A	#N/A	#N/A	#N/A	#N/A	#N/A	#N/A	#N/A	0.505509	0.229864	#N/A	#N/A	0.18543	#N/A	#N/A	#N/A	#N/A	#N/A	#N/A	#N/A	#N/A	0.191962	#N/A	#N/A	#N/A	0.409883	#N/A	#N/A	#N/A	#N/A	#N/A	#N/A	#N/A	#N/A	#N/A	#N/A	#N/A	#N/A	#N/A	#N/A	#N/A	#N/A	#N/A	#N/A	#N/A	#N/A	0.659182	0.181451	#N/A	#N/A	#N/A	#N/A	#N/A	#N/A	#N/A	#N/A	#N/A	#N/A	9	ENSG00000257747	LINC02426	lncRNA	long intergenic non-protein coding RNA 2426 [Source:HGNC Symbol;Acc:HGNC:53357]
#277223	#N/A	#N/A	0.221596	#N/A	#N/A	#N/A	#N/A	#N/A	#N/A	#N/A	#N/A	#N/A	#N/A	0.194233	0.1864	0.180324	#N/A	#N/A	#N/A	#N/A	#N/A	#N/A	#N/A	#N/A	#N/A	#N/A	#N/A	#N/A	#N/A	#N/A	#N/A	#N/A	#N/A	#N/A	#N/A	#N/A	#N/A	#N/A	0.0475266	#N/A	#N/A	#N/A	3.63858	#N/A	#N/A	#N/A	0.0603434	#N/A	#N/A	0.0458287	#N/A	0.198217	#N/A	#N/A	#N/A	#N/A	#N/A	#N/A	#N/A	#N/A	#N/A	#N/A	#N/A	9	ENSG00000277223		lncRNA	novel transcript, sense intronic to LGR5
SELENOP	#N/A	#N/A	1.02576	#N/A	0.272469	0.193159	#N/A	#N/A	#N/A	#N/A	#N/A	#N/A	#N/A	#N/A	#N/A	#N/A	#N/A	#N/A	#N/A	#N/A	#N/A	#N/A	#N/A	#N/A	#N/A	#N/A	#N/A	#N/A	#N/A	#N/A	#N/A	#N/A	#N/A	#N/A	#N/A	#N/A	1.32888	#N/A	0.535548	#N/A	#N/A	#N/A	1.52836	#N/A	1.35204	#N/A	0.476544	#N/A	#N/A	1.1884	#N/A	#N/A	#N/A	#N/A	#N/A	#N/A	#N/A	#N/A	#N/A	#N/A	#N/A	#N/A	#N/A	9	ENSG00000250722	SELENOP	protein_coding	selenoprotein P [Source:HGNC Symbol;Acc:HGNC:10751]
#260409	#N/A	#N/A	1.44234	#N/A	#N/A	1.04423	#N/A	#N/A	#N/A	#N/A	#N/A	#N/A	#N/A	#N/A	1.20292	#N/A	#N/A	#N/A	#N/A	#N/A	#N/A	#N/A	#N/A	#N/A	0.727978	#N/A	1.7229	1.12028	#N/A	#N/A	#N/A	#N/A	#N/A	#N/A	#N/A	#N/A	#N/A	#N/A	#N/A	#N/A	#N/A	#N/A	#N/A	#N/A	#N/A	#N/A	#N/A	#N/A	#N/A	#N/A	#N/A	2.09792	1.43431	#N/A	#N/A	#N/A	#N/A	0.649274	#N/A	#N/A	#N/A	#N/A	#N/A	9	ENSG00000260409		lncRNA	novel transcript
ADAM8	#N/A	#N/A	1.47655	0.405836	#N/A	0.267898	#N/A	#N/A	#N/A	#N/A	#N/A	#N/A	#N/A	2.08996	#N/A	0.594062	0.198931	0.318014	#N/A	#N/A	#N/A	#N/A	#N/A	#N/A	#N/A	#N/A	#N/A	#N/A	#N/A	#N/A	#N/A	#N/A	#N/A	#N/A	#N/A	#N/A	#N/A	#N/A	#N/A	#N/A	#N/A	#N/A	#N/A	#N/A	#N/A	#N/A	#N/A	#N/A	#N/A	#N/A	#N/A	1.2673	#N/A	#N/A	#N/A	#N/A	#N/A	0.166897	#N/A	#N/A	#N/A	#N/A	#N/A	9	ENSG00000151651	ADAM8	protein_coding	ADAM metallopeptidase domain 8 [Source:HGNC Symbol;Acc:HGNC:215]
DMAC1	#N/A	#N/A	0.144841	#N/A	#N/A	#N/A	#N/A	#N/A	#N/A	#N/A	#N/A	#N/A	#N/A	0.19473	0.163142	0.160263	#N/A	0.143941	#N/A	#N/A	#N/A	#N/A	#N/A	#N/A	#N/A	#N/A	#N/A	#N/A	#N/A	#N/A	#N/A	#N/A	#N/A	#N/A	#N/A	#N/A	0.0735509	#N/A	#N/A	#N/A	#N/A	#N/A	#N/A	#N/A	#N/A	#N/A	#N/A	#N/A	#N/A	0.131209	#N/A	0.195762	0.156127	#N/A	#N/A	#N/A	#N/A	#N/A	#N/A	#N/A	#N/A	#N/A	#N/A	9	ENSG00000137038	DMAC1	protein_coding	distal membrane arm assembly component 1 [Source:HGNC Symbol;Acc:HGNC:30536]
OPA1-AS1	#N/A	#N/A	0.751644	#N/A	1.99217	1.29173	#N/A	#N/A	#N/A	#N/A	#N/A	#N/A	#N/A	#N/A	#N/A	#N/A	#N/A	#N/A	#N/A	#N/A	#N/A	#N/A	#N/A	1.45981	#N/A	#N/A	1.43249	#N/A	2.0974	#N/A	#N/A	#N/A	#N/A	#N/A	#N/A	#N/A	0.66649	#N/A	#N/A	#N/A	#N/A	#N/A	#N/A	#N/A	#N/A	#N/A	0.386254	#N/A	#N/A	#N/A	#N/A	#N/A	#N/A	#N/A	#N/A	#N/A	#N/A	1.44077	#N/A	#N/A	#N/A	#N/A	#N/A	9	ENSG00000224855	OPA1-AS1	lncRNA	OPA1 antisense RNA 1 [Source:HGNC Symbol;Acc:HGNC:40421]
DGAT2L6	#N/A	#N/A	1.12247	1.65702	1.54915	#N/A	#N/A	#N/A	#N/A	#N/A	#N/A	#N/A	#N/A	#N/A	1.10122	#N/A	#N/A	#N/A	#N/A	#N/A	#N/A	#N/A	#N/A	#N/A	0.92445	#N/A	1.47634	#N/A	#N/A	#N/A	1.02523	#N/A	#N/A	#N/A	#N/A	#N/A	#N/A	#N/A	#N/A	#N/A	#N/A	#N/A	#N/A	#N/A	#N/A	#N/A	#N/A	#N/A	#N/A	#N/A	#N/A	#N/A	#N/A	#N/A	#N/A	#N/A	#N/A	1.00447	#N/A	#N/A	#N/A	1.30899	#N/A	9	ENSG00000184210	DGAT2L6	protein_coding	diacylglycerol O-acyltransferase 2 like 6 [Source:HGNC Symbol;Acc:HGNC:23250]
ZGLP1	#N/A	#N/A	1.15226	#N/A	1.13506	#N/A	0.650186	#N/A	#N/A	#N/A	#N/A	#N/A	#N/A	#N/A	#N/A	2.08341	0.70136	#N/A	#N/A	#N/A	#N/A	#N/A	#N/A	#N/A	#N/A	#N/A	#N/A	#N/A	#N/A	#N/A	#N/A	#N/A	#N/A	#N/A	#N/A	#N/A	#N/A	#N/A	#N/A	#N/A	#N/A	#N/A	#N/A	#N/A	#N/A	#N/A	#N/A	#N/A	#N/A	#N/A	#N/A	1.53373	1.38912	#N/A	0.7339	0.539849	#N/A	#N/A	#N/A	#N/A	#N/A	#N/A	#N/A	9	ENSG00000220201	ZGLP1	protein_coding	zinc finger GATA like protein 1 [Source:HGNC Symbol;Acc:HGNC:37245]
FGF22	#N/A	#N/A	1.62022	#N/A	#N/A	#N/A	#N/A	#N/A	#N/A	#N/A	#N/A	#N/A	#N/A	2.79226	1.0893	0.92927	#N/A	0.601739	#N/A	#N/A	#N/A	#N/A	#N/A	#N/A	#N/A	#N/A	0.781932	#N/A	#N/A	#N/A	1.09507	#N/A	#N/A	#N/A	#N/A	#N/A	#N/A	#N/A	#N/A	#N/A	#N/A	#N/A	#N/A	#N/A	#N/A	#N/A	#N/A	#N/A	#N/A	#N/A	#N/A	1.35498	0.965899	#N/A	#N/A	#N/A	#N/A	#N/A	#N/A	#N/A	#N/A	#N/A	#N/A	9	ENSG00000070388	FGF22	protein_coding	fibroblast growth factor 22 [Source:HGNC Symbol;Acc:HGNC:3679]
CYP2C8	#N/A	#N/A	0.189374	#N/A	#N/A	#N/A	#N/A	#N/A	#N/A	#N/A	#N/A	#N/A	#N/A	0.193079	0.183705	#N/A	#N/A	#N/A	#N/A	#N/A	#N/A	#N/A	#N/A	#N/A	#N/A	#N/A	#N/A	#N/A	#N/A	#N/A	0.170273	#N/A	#N/A	#N/A	#N/A	#N/A	#N/A	#N/A	0.0466548	#N/A	#N/A	#N/A	0.113378	#N/A	#N/A	#N/A	0.0346241	0.00597165	#N/A	0.0483459	#N/A	#N/A	#N/A	#N/A	#N/A	#N/A	#N/A	#N/A	#N/A	#N/A	#N/A	#N/A	#N/A	9	ENSG00000138115	CYP2C8	protein_coding	cytochrome P450 family 2 subfamily C member 8 [Source:HGNC Symbol;Acc:HGNC:2622]
RAB11B	#N/A	#N/A	0.773901	#N/A	#N/A	#N/A	1.08604	#N/A	#N/A	#N/A	#N/A	#N/A	#N/A	#N/A	#N/A	#N/A	#N/A	#N/A	#N/A	0.57513	#N/A	#N/A	#N/A	#N/A	#N/A	#N/A	#N/A	#N/A	#N/A	#N/A	#N/A	#N/A	#N/A	#N/A	#N/A	#N/A	0.953946	#N/A	1.14735	#N/A	#N/A	#N/A	1.03431	#N/A	#N/A	#N/A	0.757304	0.716425	#N/A	1.22153	#N/A	#N/A	#N/A	#N/A	#N/A	#N/A	#N/A	#N/A	#N/A	#N/A	#N/A	#N/A	#N/A	9	ENSG00000185236	RAB11B	protein_coding	RAB11B, member RAS oncogene family [Source:HGNC Symbol;Acc:HGNC:9761]
BAMBI	#N/A	#N/A	1.25577	#N/A	#N/A	#N/A	#N/A	#N/A	#N/A	#N/A	#N/A	#N/A	#N/A	1.68929	#N/A	0.524966	#N/A	0.368085	#N/A	#N/A	#N/A	#N/A	#N/A	#N/A	#N/A	#N/A	0.466588	#N/A	#N/A	#N/A	1.11683	#N/A	0.331967	#N/A	#N/A	#N/A	#N/A	#N/A	#N/A	#N/A	#N/A	#N/A	#N/A	#N/A	#N/A	#N/A	#N/A	#N/A	#N/A	#N/A	#N/A	1.56708	0.464942	#N/A	#N/A	#N/A	#N/A	#N/A	#N/A	#N/A	#N/A	#N/A	#N/A	9	ENSG00000095739	BAMBI	protein_coding	BMP and activin membrane bound inhibitor [Source:HGNC Symbol;Acc:HGNC:30251]
#277825	#N/A	#N/A	1.1736	#N/A	0.718234	0.564603	#N/A	#N/A	#N/A	#N/A	#N/A	#N/A	#N/A	0.81559	#N/A	1.16247	#N/A	#N/A	#N/A	#N/A	#N/A	#N/A	#N/A	#N/A	#N/A	#N/A	0.938255	#N/A	#N/A	#N/A	0.997134	#N/A	#N/A	#N/A	#N/A	#N/A	#N/A	#N/A	#N/A	#N/A	#N/A	#N/A	#N/A	#N/A	#N/A	#N/A	#N/A	#N/A	#N/A	#N/A	#N/A	3.18908	#N/A	#N/A	#N/A	#N/A	#N/A	#N/A	#N/A	#N/A	0.534354	#N/A	#N/A	9	ENSG00000277825		lncRNA	novel transcript
UPK3BL2	#N/A	#N/A	0.98407	#N/A	1.04353	0.746571	#N/A	#N/A	#N/A	#N/A	#N/A	#N/A	#N/A	0.859247	2.25684	#N/A	#N/A	#N/A	#N/A	#N/A	#N/A	#N/A	#N/A	#N/A	#N/A	#N/A	1.5578	#N/A	0.806097	#N/A	#N/A	#N/A	#N/A	#N/A	#N/A	#N/A	#N/A	#N/A	#N/A	#N/A	#N/A	#N/A	#N/A	#N/A	#N/A	#N/A	#N/A	#N/A	#N/A	#N/A	#N/A	1.15811	#N/A	#N/A	0.680659	#N/A	#N/A	#N/A	#N/A	#N/A	#N/A	#N/A	#N/A	9	ENSG00000284981	UPK3BL2	protein_coding	uroplakin 3B like 2 [Source:HGNC Symbol;Acc:HGNC:53444]
MAP7D2	#N/A	#N/A	0.787708	#N/A	#N/A	#N/A	#N/A	#N/A	#N/A	#N/A	#N/A	#N/A	#N/A	1.37442	#N/A	1.60545	#N/A	#N/A	#N/A	#N/A	#N/A	1.43176	#N/A	0.802747	1.3664	#N/A	#N/A	#N/A	#N/A	#N/A	#N/A	#N/A	#N/A	#N/A	#N/A	#N/A	#N/A	#N/A	#N/A	#N/A	#N/A	#N/A	#N/A	#N/A	#N/A	#N/A	#N/A	#N/A	#N/A	#N/A	#N/A	1.0116	#N/A	#N/A	2.09439	#N/A	#N/A	#N/A	1.59287	#N/A	#N/A	#N/A	#N/A	9	ENSG00000184368	MAP7D2	protein_coding	MAP7 domain containing 2 [Source:HGNC Symbol;Acc:HGNC:25899]
#242536	#N/A	#N/A	0.638024	#N/A	#N/A	#N/A	#N/A	#N/A	#N/A	#N/A	#N/A	#N/A	#N/A	#N/A	#N/A	0.20684	0.159463	0.185528	#N/A	#N/A	#N/A	#N/A	#N/A	#N/A	#N/A	#N/A	0.185629	#N/A	#N/A	#N/A	#N/A	#N/A	#N/A	#N/A	#N/A	#N/A	#N/A	#N/A	#N/A	#N/A	#N/A	#N/A	0.950975	#N/A	#N/A	#N/A	0.121145	#N/A	#N/A	0.182413	#N/A	0.846235	#N/A	#N/A	#N/A	#N/A	#N/A	#N/A	#N/A	#N/A	#N/A	#N/A	#N/A	9	ENSG00000242536		lncRNA	novel transcript
SLC16A6	#N/A	#N/A	#N/A	1.74393	#N/A	#N/A	#N/A	#N/A	#N/A	#N/A	#N/A	#N/A	#N/A	0.931465	2.92303	0.832943	0.743229	1.83565	#N/A	#N/A	#N/A	#N/A	#N/A	#N/A	#N/A	#N/A	#N/A	#N/A	#N/A	#N/A	1.05717	#N/A	#N/A	#N/A	#N/A	#N/A	#N/A	#N/A	#N/A	#N/A	#N/A	#N/A	#N/A	#N/A	#N/A	#N/A	#N/A	#N/A	#N/A	#N/A	#N/A	1.36201	#N/A	#N/A	#N/A	0.729169	#N/A	#N/A	#N/A	#N/A	#N/A	#N/A	#N/A	9	ENSG00000108932	SLC16A6	protein_coding	solute carrier family 16 member 6 [Source:HGNC Symbol;Acc:HGNC:10927]
CRYL1	#N/A	#N/A	#N/A	0.637318	#N/A	#N/A	#N/A	#N/A	#N/A	#N/A	#N/A	#N/A	#N/A	#N/A	#N/A	#N/A	#N/A	#N/A	#N/A	#N/A	#N/A	#N/A	#N/A	#N/A	#N/A	#N/A	#N/A	#N/A	#N/A	#N/A	#N/A	#N/A	#N/A	#N/A	#N/A	#N/A	#N/A	#N/A	0.266679	#N/A	#N/A	#N/A	0.316052	#N/A	#N/A	#N/A	#N/A	#N/A	#N/A	0.423166	#N/A	0.302961	0.45366	#N/A	#N/A	#N/A	2.99157	1.19482	#N/A	#N/A	#N/A	#N/A	2.72947	9	ENSG00000165475	CRYL1	protein_coding	crystallin lambda 1 [Source:HGNC Symbol;Acc:HGNC:18246]
CERS4	#N/A	#N/A	#N/A	0.973861	#N/A	1.05814	#N/A	#N/A	#N/A	#N/A	#N/A	#N/A	#N/A	#N/A	#N/A	#N/A	#N/A	#N/A	#N/A	#N/A	#N/A	#N/A	#N/A	#N/A	#N/A	#N/A	#N/A	#N/A	#N/A	#N/A	#N/A	#N/A	#N/A	#N/A	#N/A	#N/A	#N/A	#N/A	1.60447	#N/A	#N/A	#N/A	2.54625	0.86568	2.3494	#N/A	2.00948	1.03552	#N/A	2.98889	#N/A	#N/A	#N/A	#N/A	#N/A	#N/A	#N/A	#N/A	#N/A	#N/A	#N/A	#N/A	#N/A	9	ENSG00000090661	CERS4	protein_coding	ceramide synthase 4 [Source:HGNC Symbol;Acc:HGNC:23747]
CAD	#N/A	#N/A	#N/A	#N/A	1.35499	1.10389	#N/A	#N/A	#N/A	#N/A	#N/A	#N/A	#N/A	#N/A	#N/A	#N/A	1.07017	#N/A	#N/A	#N/A	#N/A	#N/A	#N/A	#N/A	#N/A	#N/A	#N/A	#N/A	#N/A	#N/A	#N/A	#N/A	#N/A	#N/A	#N/A	#N/A	#N/A	#N/A	#N/A	#N/A	#N/A	#N/A	#N/A	#N/A	#N/A	#N/A	#N/A	#N/A	#N/A	#N/A	#N/A	0.754152	0.734573	#N/A	1.44704	1.3853	1.33551	2.08592	#N/A	#N/A	#N/A	#N/A	#N/A	9	ENSG00000084774	CAD	protein_coding	carbamoyl-phosphate synthetase 2, aspartate transcarbamylase, and dihydroorotase [Source:HGNC Symbol;Acc:HGNC:1424]
VAT1L	#N/A	#N/A	#N/A	#N/A	1.16544	0.871606	#N/A	#N/A	#N/A	#N/A	#N/A	#N/A	#N/A	2.8343	2.16413	1.17789	#N/A	1.14043	#N/A	#N/A	#N/A	#N/A	#N/A	#N/A	#N/A	#N/A	#N/A	#N/A	#N/A	#N/A	#N/A	#N/A	#N/A	#N/A	#N/A	#N/A	#N/A	#N/A	#N/A	#N/A	#N/A	#N/A	#N/A	#N/A	#N/A	#N/A	#N/A	#N/A	#N/A	#N/A	0.177757	#N/A	#N/A	#N/A	0.775529	#N/A	#N/A	0.582842	#N/A	#N/A	#N/A	#N/A	#N/A	9	ENSG00000171724	VAT1L	protein_coding	vesicle amine transport 1 like [Source:HGNC Symbol;Acc:HGNC:29315]
CEMIP	#N/A	#N/A	#N/A	#N/A	#N/A	1.18674	#N/A	#N/A	#N/A	#N/A	#N/A	#N/A	#N/A	#N/A	#N/A	#N/A	#N/A	#N/A	#N/A	#N/A	#N/A	#N/A	#N/A	#N/A	#N/A	#N/A	1.08449	#N/A	0.888776	#N/A	#N/A	#N/A	#N/A	#N/A	#N/A	#N/A	#N/A	#N/A	#N/A	#N/A	#N/A	#N/A	0.342293	#N/A	#N/A	#N/A	0.274065	#N/A	#N/A	0.427144	#N/A	#N/A	#N/A	#N/A	#N/A	#N/A	1.65097	#N/A	#N/A	#N/A	#N/A	0.805927	1.01767	9	ENSG00000103888	CEMIP	protein_coding	cell migration inducing hyaluronidase 1 [Source:HGNC Symbol;Acc:HGNC:29213]
SMURF1#198742	#N/A	#N/A	#N/A	#N/A	#N/A	0.549859	#N/A	#N/A	#N/A	#N/A	#N/A	#N/A	#N/A	0.283641	#N/A	#N/A	#N/A	#N/A	#N/A	1.06679	#N/A	#N/A	#N/A	1.0406	#N/A	#N/A	#N/A	#N/A	#N/A	1.5526	0.428491	#N/A	#N/A	#N/A	#N/A	#N/A	#N/A	#N/A	#N/A	#N/A	#N/A	#N/A	0.174044	#N/A	#N/A	#N/A	#N/A	#N/A	#N/A	#N/A	#N/A	#N/A	#N/A	#N/A	#N/A	#N/A	#N/A	#N/A	#N/A	#N/A	#N/A	0.837807	0.968814	9	ENSG00000198742	SMURF1	protein_coding	SMAD specific E3 ubiquitin protein ligase 1 [Source:HGNC Symbol;Acc:HGNC:16807]
SNX29	#N/A	#N/A	#N/A	#N/A	#N/A	0.420554	#N/A	#N/A	#N/A	#N/A	#N/A	#N/A	#N/A	0.155816	#N/A	#N/A	#N/A	#N/A	#N/A	0.745943	#N/A	#N/A	#N/A	#N/A	#N/A	#N/A	#N/A	#N/A	#N/A	#N/A	0.343776	#N/A	#N/A	#N/A	#N/A	#N/A	#N/A	#N/A	#N/A	#N/A	#N/A	#N/A	0.145421	#N/A	#N/A	#N/A	0.219281	#N/A	1.07569	#N/A	#N/A	#N/A	#N/A	#N/A	#N/A	#N/A	1.50128	#N/A	#N/A	#N/A	#N/A	#N/A	0.652143	9	ENSG00000048471	SNX29	protein_coding	sorting nexin 29 [Source:HGNC Symbol;Acc:HGNC:30542]
CAPZB	#N/A	#N/A	#N/A	#N/A	#N/A	#N/A	#N/A	#N/A	#N/A	#N/A	#N/A	#N/A	#N/A	0.599742	#N/A	#N/A	#N/A	0.801835	0.557904	1.00338	#N/A	1.01237	0.417528	1.22764	#N/A	#N/A	#N/A	#N/A	#N/A	#N/A	0.338886	#N/A	#N/A	#N/A	#N/A	#N/A	#N/A	#N/A	#N/A	#N/A	#N/A	#N/A	#N/A	#N/A	#N/A	#N/A	#N/A	#N/A	#N/A	#N/A	#N/A	#N/A	#N/A	#N/A	#N/A	#N/A	1.02391	#N/A	#N/A	#N/A	#N/A	#N/A	#N/A	9	ENSG00000077549	CAPZB	protein_coding	capping actin protein of muscle Z-line subunit beta [Source:HGNC Symbol;Acc:HGNC:1491]
KBTBD2	#N/A	#N/A	#N/A	#N/A	#N/A	#N/A	#N/A	#N/A	#N/A	#N/A	#N/A	#N/A	#N/A	#N/A	#N/A	#N/A	#N/A	#N/A	#N/A	2.78935	#N/A	1.0124	#N/A	1.64596	#N/A	#N/A	#N/A	#N/A	#N/A	#N/A	0.345242	#N/A	#N/A	#N/A	#N/A	#N/A	0.6062	#N/A	0.375046	#N/A	#N/A	#N/A	#N/A	#N/A	#N/A	#N/A	#N/A	#N/A	#N/A	#N/A	#N/A	#N/A	#N/A	#N/A	0.918448	#N/A	1.65773	1.41417	#N/A	#N/A	#N/A	#N/A	#N/A	9	ENSG00000170852	KBTBD2	protein_coding	kelch repeat and BTB domain containing 2 [Source:HGNC Symbol;Acc:HGNC:21751]
NETO2	#N/A	#N/A	#N/A	#N/A	#N/A	#N/A	#N/A	#N/A	#N/A	#N/A	#N/A	#N/A	#N/A	3.46975	1.93334	2.08232	#N/A	1.82691	1.13922	#N/A	#N/A	1.17162	#N/A	#N/A	#N/A	#N/A	#N/A	#N/A	#N/A	#N/A	#N/A	#N/A	#N/A	#N/A	#N/A	#N/A	#N/A	#N/A	#N/A	#N/A	#N/A	0.703106	#N/A	#N/A	#N/A	#N/A	#N/A	#N/A	#N/A	#N/A	#N/A	1.35388	#N/A	#N/A	#N/A	#N/A	#N/A	#N/A	#N/A	#N/A	#N/A	#N/A	0.790613	9	ENSG00000171208	NETO2	protein_coding	neuropilin and tolloid like 2 [Source:HGNC Symbol;Acc:HGNC:14644]
MSRA#175806	#N/A	#N/A	#N/A	#N/A	#N/A	#N/A	#N/A	#N/A	#N/A	#N/A	#N/A	#N/A	#N/A	0.415947	#N/A	#N/A	#N/A	0.660861	0.90446	#N/A	#N/A	0.847382	#N/A	#N/A	#N/A	#N/A	#N/A	#N/A	#N/A	#N/A	0.366453	#N/A	#N/A	#N/A	#N/A	#N/A	#N/A	#N/A	0.27364	#N/A	#N/A	#N/A	0.312866	#N/A	#N/A	#N/A	#N/A	#N/A	#N/A	0.412407	#N/A	#N/A	#N/A	#N/A	#N/A	#N/A	0.921727	#N/A	#N/A	#N/A	#N/A	#N/A	#N/A	9	ENSG00000175806	MSRA	protein_coding	methionine sulfoxide reductase A [Source:HGNC Symbol;Acc:HGNC:7377]
NMRK1	#N/A	#N/A	#N/A	#N/A	#N/A	#N/A	#N/A	#N/A	#N/A	#N/A	#N/A	#N/A	#N/A	#N/A	#N/A	#N/A	#N/A	#N/A	#N/A	1.27357	#N/A	1.23142	#N/A	#N/A	#N/A	#N/A	#N/A	#N/A	#N/A	#N/A	#N/A	#N/A	#N/A	#N/A	#N/A	#N/A	#N/A	#N/A	#N/A	#N/A	#N/A	#N/A	#N/A	#N/A	#N/A	#N/A	#N/A	#N/A	#N/A	#N/A	0.26715	1.75992	0.563654	1.42051	3.32654	#N/A	1.86935	1.97712	#N/A	#N/A	#N/A	#N/A	#N/A	9	ENSG00000106733	NMRK1	protein_coding	nicotinamide riboside kinase 1 [Source:HGNC Symbol;Acc:HGNC:26057]
ASF1A	#N/A	#N/A	#N/A	#N/A	#N/A	#N/A	#N/A	#N/A	#N/A	#N/A	#N/A	#N/A	#N/A	0.864099	#N/A	#N/A	#N/A	#N/A	#N/A	#N/A	#N/A	0.969476	#N/A	#N/A	#N/A	#N/A	#N/A	#N/A	#N/A	#N/A	#N/A	#N/A	#N/A	#N/A	#N/A	#N/A	0.480451	#N/A	1.15526	0.0410689	#N/A	#N/A	#N/A	#N/A	#N/A	#N/A	#N/A	#N/A	#N/A	#N/A	#N/A	0.653736	#N/A	#N/A	#N/A	0.844861	#N/A	0.976382	1.15299	#N/A	#N/A	#N/A	#N/A	9	ENSG00000111875	ASF1A	protein_coding	anti-silencing function 1A histone chaperone [Source:HGNC Symbol;Acc:HGNC:20995]
RAVER1	#N/A	#N/A	#N/A	#N/A	#N/A	#N/A	#N/A	#N/A	#N/A	#N/A	#N/A	#N/A	#N/A	1.43253	0.917746	1.06382	#N/A	1.09518	1.88809	#N/A	#N/A	1.42592	#N/A	#N/A	#N/A	#N/A	1.15751	#N/A	#N/A	#N/A	#N/A	#N/A	#N/A	#N/A	#N/A	#N/A	#N/A	#N/A	#N/A	#N/A	#N/A	#N/A	#N/A	#N/A	#N/A	#N/A	#N/A	#N/A	#N/A	#N/A	#N/A	0.976319	#N/A	#N/A	#N/A	#N/A	1.64979	#N/A	#N/A	#N/A	#N/A	#N/A	#N/A	9	ENSG00000161847	RAVER1	protein_coding	ribonucleoprotein, PTB binding 1 [Source:HGNC Symbol;Acc:HGNC:30296]
LINC00847	#N/A	#N/A	#N/A	#N/A	#N/A	#N/A	#N/A	#N/A	#N/A	#N/A	#N/A	#N/A	#N/A	1.14727	1.10221	#N/A	1.56267	2.21258	1.17743	#N/A	#N/A	1.17676	#N/A	0.734573	#N/A	#N/A	#N/A	#N/A	#N/A	#N/A	1.07706	#N/A	#N/A	#N/A	#N/A	#N/A	#N/A	#N/A	#N/A	#N/A	#N/A	#N/A	#N/A	#N/A	#N/A	#N/A	#N/A	#N/A	#N/A	#N/A	#N/A	1.02467	#N/A	#N/A	#N/A	#N/A	#N/A	#N/A	#N/A	#N/A	#N/A	#N/A	#N/A	9	ENSG00000245060	LINC00847	lncRNA	long intergenic non-protein coding RNA 847 [Source:HGNC Symbol;Acc:HGNC:45050]
TARBP2	#N/A	#N/A	#N/A	#N/A	#N/A	#N/A	#N/A	#N/A	#N/A	#N/A	#N/A	#N/A	#N/A	0.813096	#N/A	#N/A	#N/A	#N/A	0.809074	#N/A	#N/A	0.839876	#N/A	0.577243	#N/A	#N/A	2.58013	1.08424	#N/A	#N/A	#N/A	#N/A	#N/A	#N/A	#N/A	#N/A	0.802786	#N/A	#N/A	#N/A	#N/A	#N/A	#N/A	#N/A	#N/A	#N/A	#N/A	#N/A	#N/A	#N/A	#N/A	#N/A	#N/A	#N/A	#N/A	0.784035	#N/A	0.69016	#N/A	#N/A	#N/A	#N/A	#N/A	9	ENSG00000139546	TARBP2	protein_coding	TARBP2 subunit of RISC loading complex [Source:HGNC Symbol;Acc:HGNC:11569]
ADAMTS9-AS1	#N/A	#N/A	#N/A	#N/A	#N/A	#N/A	#N/A	#N/A	#N/A	#N/A	#N/A	#N/A	#N/A	1.06625	1.91989	#N/A	#N/A	#N/A	#N/A	#N/A	#N/A	1.32355	#N/A	#N/A	#N/A	#N/A	3.07928	2.12469	2.84777	#N/A	#N/A	#N/A	#N/A	#N/A	#N/A	#N/A	#N/A	#N/A	#N/A	#N/A	#N/A	#N/A	0.469845	#N/A	#N/A	#N/A	#N/A	#N/A	#N/A	0.464141	#N/A	#N/A	#N/A	#N/A	#N/A	#N/A	#N/A	#N/A	#N/A	#N/A	#N/A	3.8127	#N/A	9	ENSG00000241158	ADAMTS9-AS1	lncRNA	ADAMTS9 antisense RNA 1 [Source:HGNC Symbol;Acc:HGNC:40625]
ART4	#N/A	#N/A	#N/A	#N/A	#N/A	#N/A	#N/A	#N/A	#N/A	#N/A	#N/A	#N/A	#N/A	1.8853	2.20853	1.44515	1.0353	#N/A	#N/A	#N/A	#N/A	#N/A	2.05392	#N/A	#N/A	#N/A	1.74982	#N/A	1.32598	#N/A	1.36844	#N/A	#N/A	#N/A	#N/A	#N/A	#N/A	#N/A	#N/A	#N/A	#N/A	#N/A	#N/A	#N/A	#N/A	#N/A	#N/A	#N/A	#N/A	#N/A	#N/A	#N/A	#N/A	#N/A	#N/A	#N/A	#N/A	#N/A	#N/A	#N/A	#N/A	1.05961	#N/A	9	ENSG00000111339	ART4	protein_coding	ADP-ribosyltransferase 4 (inactive) (Dombrock blood group) [Source:HGNC Symbol;Acc:HGNC:726]
C4orf45	#N/A	#N/A	#N/A	#N/A	#N/A	#N/A	#N/A	#N/A	#N/A	#N/A	#N/A	#N/A	#N/A	1.54852	1.08213	0.688007	#N/A	1.60096	1.97515	#N/A	#N/A	#N/A	#N/A	2.72529	#N/A	#N/A	1.42243	1.22303	#N/A	#N/A	#N/A	#N/A	#N/A	#N/A	#N/A	#N/A	#N/A	#N/A	#N/A	#N/A	#N/A	#N/A	#N/A	#N/A	#N/A	#N/A	#N/A	#N/A	#N/A	#N/A	#N/A	#N/A	#N/A	#N/A	#N/A	#N/A	#N/A	#N/A	#N/A	#N/A	#N/A	#N/A	2.72955	9	ENSG00000164123	C4orf45	protein_coding	chromosome 4 open reading frame 45 [Source:HGNC Symbol;Acc:HGNC:26342]
DPP8	#N/A	#N/A	#N/A	#N/A	#N/A	#N/A	#N/A	#N/A	#N/A	#N/A	#N/A	#N/A	#N/A	#N/A	#N/A	#N/A	#N/A	#N/A	#N/A	1.89017	#N/A	#N/A	#N/A	1.03763	0.744377	#N/A	#N/A	#N/A	#N/A	#N/A	#N/A	#N/A	#N/A	#N/A	#N/A	#N/A	0.165442	#N/A	#N/A	#N/A	#N/A	#N/A	#N/A	#N/A	#N/A	#N/A	#N/A	#N/A	#N/A	#N/A	#N/A	0.29016	#N/A	#N/A	0.927458	1.08624	1.56334	1.02165	#N/A	#N/A	#N/A	#N/A	#N/A	9	ENSG00000074603	DPP8	protein_coding	dipeptidyl peptidase 8 [Source:HGNC Symbol;Acc:HGNC:16490]
LZTS2	#N/A	#N/A	#N/A	#N/A	#N/A	#N/A	#N/A	#N/A	#N/A	#N/A	#N/A	#N/A	#N/A	0.52622	#N/A	0.751752	0.723888	0.983812	#N/A	#N/A	#N/A	#N/A	#N/A	1.71767	#N/A	#N/A	#N/A	1.06975	1.28454	#N/A	#N/A	#N/A	#N/A	#N/A	#N/A	#N/A	#N/A	#N/A	#N/A	#N/A	#N/A	#N/A	#N/A	#N/A	#N/A	#N/A	#N/A	#N/A	#N/A	#N/A	#N/A	#N/A	#N/A	#N/A	#N/A	#N/A	#N/A	#N/A	#N/A	#N/A	#N/A	0.951519	2.11573	9	ENSG00000107816	LZTS2	protein_coding	leucine zipper tumor suppressor 2 [Source:HGNC Symbol;Acc:HGNC:29381]
RAB20	#N/A	#N/A	#N/A	#N/A	#N/A	#N/A	#N/A	#N/A	#N/A	#N/A	#N/A	#N/A	#N/A	0.635247	0.955723	#N/A	#N/A	0.795961	#N/A	#N/A	#N/A	#N/A	#N/A	0.226344	#N/A	#N/A	#N/A	#N/A	#N/A	#N/A	#N/A	#N/A	#N/A	#N/A	#N/A	#N/A	#N/A	#N/A	1.34577	#N/A	#N/A	#N/A	2.33401	#N/A	2.77948	#N/A	1.67517	#N/A	#N/A	2.99061	#N/A	#N/A	#N/A	#N/A	#N/A	#N/A	#N/A	#N/A	#N/A	#N/A	#N/A	#N/A	#N/A	9	ENSG00000139832	RAB20	protein_coding	RAB20, member RAS oncogene family [Source:HGNC Symbol;Acc:HGNC:18260]
GSR	#N/A	#N/A	#N/A	#N/A	#N/A	#N/A	#N/A	#N/A	#N/A	#N/A	#N/A	#N/A	#N/A	0.463057	#N/A	#N/A	#N/A	#N/A	1.01305	1.48485	#N/A	#N/A	#N/A	#N/A	1.25169	#N/A	#N/A	#N/A	#N/A	#N/A	#N/A	#N/A	#N/A	#N/A	#N/A	#N/A	#N/A	#N/A	#N/A	#N/A	#N/A	#N/A	#N/A	#N/A	#N/A	#N/A	#N/A	#N/A	#N/A	#N/A	#N/A	0.918043	#N/A	1.37215	1.04631	#N/A	2.15409	1.98416	#N/A	#N/A	#N/A	#N/A	#N/A	9	ENSG00000104687	GSR	protein_coding	glutathione-disulfide reductase [Source:HGNC Symbol;Acc:HGNC:4623]
RGS12	#N/A	#N/A	#N/A	#N/A	#N/A	#N/A	#N/A	#N/A	#N/A	#N/A	#N/A	#N/A	#N/A	#N/A	#N/A	0.492707	#N/A	0.65515	#N/A	1.16504	#N/A	#N/A	#N/A	#N/A	0.886656	#N/A	0.561535	#N/A	#N/A	#N/A	0.436593	#N/A	#N/A	#N/A	#N/A	#N/A	#N/A	#N/A	#N/A	#N/A	#N/A	#N/A	#N/A	#N/A	#N/A	#N/A	#N/A	#N/A	#N/A	#N/A	#N/A	0.294851	#N/A	#N/A	#N/A	#N/A	#N/A	#N/A	#N/A	#N/A	#N/A	1.08716	1.27503	9	ENSG00000159788	RGS12	protein_coding	regulator of G protein signaling 12 [Source:HGNC Symbol;Acc:HGNC:9994]
#285688	#N/A	#N/A	#N/A	#N/A	#N/A	#N/A	#N/A	#N/A	#N/A	#N/A	#N/A	#N/A	#N/A	2.07072	2.52763	1.61321	#N/A	#N/A	#N/A	#N/A	#N/A	#N/A	#N/A	#N/A	#N/A	#N/A	#N/A	1.01013	#N/A	#N/A	#N/A	#N/A	#N/A	#N/A	#N/A	#N/A	#N/A	#N/A	#N/A	#N/A	#N/A	#N/A	#N/A	#N/A	#N/A	#N/A	0.436761	#N/A	#N/A	#N/A	#N/A	1.54265	2.08822	0.921852	0.981585	#N/A	#N/A	#N/A	#N/A	#N/A	#N/A	#N/A	#N/A	9	ENSG00000285688		lncRNA	novel transcript
ADSS2	#N/A	#N/A	#N/A	#N/A	#N/A	#N/A	#N/A	#N/A	#N/A	#N/A	#N/A	#N/A	#N/A	0.47669	#N/A	#N/A	#N/A	0.571277	#N/A	1.24046	#N/A	#N/A	#N/A	#N/A	#N/A	#N/A	#N/A	#N/A	#N/A	#N/A	0.398571	0.959681	#N/A	#N/A	#N/A	#N/A	#N/A	#N/A	#N/A	#N/A	#N/A	#N/A	#N/A	#N/A	#N/A	#N/A	#N/A	#N/A	#N/A	#N/A	#N/A	#N/A	#N/A	#N/A	0.845711	#N/A	2.94071	0.950758	#N/A	2.1098	#N/A	#N/A	#N/A	9	ENSG00000035687	ADSS2	protein_coding	adenylosuccinate synthase 2 [Source:HGNC Symbol;Acc:HGNC:292]
SNRK	#N/A	#N/A	#N/A	#N/A	#N/A	#N/A	#N/A	#N/A	#N/A	#N/A	#N/A	#N/A	#N/A	0.292991	0.491637	0.629196	#N/A	#N/A	#N/A	#N/A	#N/A	#N/A	#N/A	#N/A	#N/A	#N/A	#N/A	#N/A	#N/A	#N/A	#N/A	#N/A	#N/A	#N/A	#N/A	#N/A	0.175274	#N/A	0.275411	#N/A	#N/A	#N/A	0.222512	#N/A	0.295	#N/A	0.162311	#N/A	#N/A	0.313276	#N/A	#N/A	#N/A	#N/A	#N/A	#N/A	#N/A	#N/A	#N/A	#N/A	#N/A	#N/A	#N/A	9	ENSG00000163788	SNRK	protein_coding	SNF related kinase [Source:HGNC Symbol;Acc:HGNC:30598]
TRMT9B#250305	#N/A	#N/A	#N/A	#N/A	#N/A	#N/A	#N/A	#N/A	#N/A	#N/A	#N/A	#N/A	#N/A	0.831118	#N/A	#N/A	#N/A	#N/A	#N/A	#N/A	#N/A	#N/A	#N/A	#N/A	#N/A	#N/A	#N/A	1.58111	2.3852	#N/A	#N/A	#N/A	#N/A	#N/A	#N/A	#N/A	#N/A	#N/A	#N/A	#N/A	#N/A	#N/A	#N/A	#N/A	#N/A	#N/A	#N/A	#N/A	#N/A	#N/A	0.302688	1.66172	#N/A	#N/A	#N/A	1.27568	#N/A	1.16933	#N/A	#N/A	#N/A	2.03522	2.19496	9	ENSG00000250305	TRMT9B	protein_coding	tRNA methyltransferase 9B (putative) [Source:HGNC Symbol;Acc:HGNC:26725]
#287643	#N/A	#N/A	#N/A	#N/A	#N/A	#N/A	#N/A	#N/A	#N/A	#N/A	#N/A	#N/A	#N/A	0.86634	1.14717	#N/A	1.91276	#N/A	#N/A	#N/A	#N/A	#N/A	#N/A	#N/A	#N/A	#N/A	1.32079	#N/A	#N/A	#N/A	0.670758	#N/A	#N/A	#N/A	#N/A	#N/A	0.542658	#N/A	#N/A	#N/A	#N/A	#N/A	#N/A	#N/A	#N/A	#N/A	#N/A	#N/A	#N/A	#N/A	#N/A	#N/A	1.1964	#N/A	#N/A	#N/A	0.935157	#N/A	1.46691	#N/A	#N/A	#N/A	#N/A	9	ENSG00000287643		lncRNA	novel transcript, antisense to PCNX1
FRMD3	#N/A	#N/A	#N/A	#N/A	#N/A	#N/A	#N/A	#N/A	#N/A	#N/A	#N/A	#N/A	#N/A	1.02682	0.825899	#N/A	#N/A	1.87849	1.45877	#N/A	#N/A	#N/A	#N/A	#N/A	#N/A	#N/A	#N/A	0.845132	0.887821	#N/A	#N/A	#N/A	#N/A	#N/A	#N/A	#N/A	#N/A	#N/A	#N/A	0.316633	#N/A	#N/A	#N/A	#N/A	#N/A	#N/A	#N/A	#N/A	#N/A	#N/A	#N/A	#N/A	#N/A	#N/A	#N/A	#N/A	#N/A	#N/A	#N/A	#N/A	#N/A	1.0677	1.59179	9	ENSG00000172159	FRMD3	protein_coding	FERM domain containing 3 [Source:HGNC Symbol;Acc:HGNC:24125]
LRRC29	#N/A	#N/A	#N/A	#N/A	#N/A	#N/A	#N/A	#N/A	#N/A	#N/A	#N/A	#N/A	#N/A	0.442528	0.742038	#N/A	#N/A	#N/A	1.55741	#N/A	#N/A	#N/A	#N/A	#N/A	#N/A	#N/A	#N/A	#N/A	#N/A	#N/A	0.583439	#N/A	#N/A	#N/A	#N/A	#N/A	#N/A	#N/A	#N/A	#N/A	#N/A	#N/A	#N/A	#N/A	#N/A	#N/A	#N/A	#N/A	#N/A	#N/A	#N/A	1.45893	#N/A	1.05106	1.35874	#N/A	#N/A	2.7239	2.5502	#N/A	#N/A	#N/A	#N/A	9	ENSG00000125122	LRRC29	transcribed_unitary_pseudogene	leucine rich repeat containing 29 [Source:HGNC Symbol;Acc:HGNC:13605]
ZNF254	#N/A	#N/A	#N/A	#N/A	#N/A	#N/A	#N/A	#N/A	#N/A	#N/A	#N/A	#N/A	#N/A	#N/A	#N/A	#N/A	#N/A	#N/A	#N/A	1.03416	#N/A	#N/A	#N/A	#N/A	#N/A	#N/A	#N/A	#N/A	#N/A	#N/A	#N/A	#N/A	#N/A	#N/A	#N/A	#N/A	0.316079	#N/A	0.574123	#N/A	#N/A	#N/A	0.741129	#N/A	1.01899	#N/A	0.348265	0.265008	#N/A	1.15597	#N/A	#N/A	#N/A	#N/A	#N/A	#N/A	1.27188	#N/A	#N/A	#N/A	#N/A	#N/A	#N/A	9	ENSG00000213096	ZNF254	protein_coding	zinc finger protein 254 [Source:HGNC Symbol;Acc:HGNC:13047]
PACS1	#N/A	#N/A	#N/A	#N/A	#N/A	#N/A	#N/A	#N/A	#N/A	#N/A	#N/A	#N/A	#N/A	#N/A	#N/A	#N/A	#N/A	#N/A	#N/A	0.819031	#N/A	#N/A	#N/A	#N/A	#N/A	#N/A	#N/A	#N/A	#N/A	#N/A	#N/A	#N/A	#N/A	#N/A	#N/A	#N/A	#N/A	#N/A	0.361269	#N/A	#N/A	#N/A	0.403951	0.400772	0.276113	#N/A	0.169478	#N/A	#N/A	0.419506	#N/A	#N/A	#N/A	#N/A	#N/A	#N/A	1.25277	0.617394	#N/A	#N/A	#N/A	#N/A	#N/A	9	ENSG00000175115	PACS1	protein_coding	phosphofurin acidic cluster sorting protein 1 [Source:HGNC Symbol;Acc:HGNC:30032]
GALNT15	#N/A	#N/A	#N/A	#N/A	#N/A	#N/A	#N/A	#N/A	#N/A	#N/A	#N/A	#N/A	#N/A	#N/A	#N/A	#N/A	#N/A	#N/A	#N/A	#N/A	#N/A	#N/A	#N/A	#N/A	#N/A	#N/A	3.1018	1.70745	1.46435	#N/A	0.968936	#N/A	#N/A	#N/A	#N/A	#N/A	#N/A	#N/A	#N/A	#N/A	#N/A	#N/A	#N/A	#N/A	#N/A	#N/A	#N/A	#N/A	#N/A	#N/A	#N/A	1.21832	1.13998	#N/A	#N/A	1.81484	2.37829	#N/A	#N/A	#N/A	#N/A	1.49586	#N/A	9	ENSG00000131386	GALNT15	protein_coding	polypeptide N-acetylgalactosaminyltransferase 15 [Source:HGNC Symbol;Acc:HGNC:21531]
LURAP1L-AS1	#N/A	#N/A	#N/A	#N/A	#N/A	#N/A	#N/A	#N/A	#N/A	#N/A	#N/A	#N/A	#N/A	#N/A	#N/A	#N/A	#N/A	#N/A	#N/A	#N/A	#N/A	#N/A	#N/A	#N/A	#N/A	#N/A	2.91061	#N/A	#N/A	#N/A	#N/A	#N/A	#N/A	#N/A	#N/A	#N/A	#N/A	#N/A	1.32406	#N/A	#N/A	#N/A	2.76357	1.27382	1.93162	#N/A	2.73934	1.14722	#N/A	2.19947	#N/A	#N/A	#N/A	#N/A	#N/A	#N/A	#N/A	#N/A	#N/A	#N/A	#N/A	0.956933	#N/A	9	ENSG00000235448	LURAP1L-AS1	lncRNA	LURAP1L antisense RNA 1 [Source:HGNC Symbol;Acc:HGNC:49761]
ZNF385D	#N/A	#N/A	#N/A	#N/A	#N/A	#N/A	#N/A	#N/A	#N/A	#N/A	#N/A	#N/A	#N/A	#N/A	#N/A	#N/A	#N/A	#N/A	#N/A	#N/A	#N/A	#N/A	#N/A	#N/A	#N/A	#N/A	1.55081	#N/A	1.80627	#N/A	#N/A	#N/A	#N/A	#N/A	0.0585426	#N/A	#N/A	#N/A	1.11375	#N/A	#N/A	#N/A	1.17831	#N/A	0.68656	#N/A	0.718902	#N/A	#N/A	0.695917	#N/A	#N/A	#N/A	#N/A	#N/A	#N/A	#N/A	#N/A	#N/A	#N/A	#N/A	2.62469	#N/A	9	ENSG00000151789	ZNF385D	protein_coding	zinc finger protein 385D [Source:HGNC Symbol;Acc:HGNC:26191]
CNIH3	#N/A	#N/A	#N/A	#N/A	#N/A	#N/A	#N/A	#N/A	#N/A	#N/A	#N/A	#N/A	#N/A	#N/A	#N/A	#N/A	#N/A	#N/A	#N/A	#N/A	#N/A	#N/A	#N/A	#N/A	#N/A	#N/A	#N/A	1.33072	1.26936	#N/A	#N/A	#N/A	#N/A	#N/A	#N/A	#N/A	#N/A	#N/A	#N/A	#N/A	#N/A	#N/A	0.190272	#N/A	#N/A	#N/A	#N/A	#N/A	#N/A	0.278971	#N/A	0.411457	#N/A	#N/A	0.665436	#N/A	1.63956	#N/A	#N/A	#N/A	#N/A	0.759006	1.39511	9	ENSG00000143786	CNIH3	protein_coding	cornichon family AMPA receptor auxiliary protein 3 [Source:HGNC Symbol;Acc:HGNC:26802]
SH3BP5	#N/A	#N/A	#N/A	#N/A	#N/A	#N/A	#N/A	#N/A	#N/A	#N/A	#N/A	#N/A	#N/A	#N/A	#N/A	#N/A	#N/A	#N/A	#N/A	#N/A	#N/A	#N/A	#N/A	#N/A	#N/A	#N/A	#N/A	#N/A	#N/A	#N/A	1.17156	1.00944	#N/A	#N/A	#N/A	#N/A	#N/A	#N/A	#N/A	#N/A	#N/A	#N/A	#N/A	#N/A	#N/A	#N/A	#N/A	#N/A	#N/A	#N/A	#N/A	1.3827	1.43843	#N/A	1.37904	1.26066	1.74726	1.72727	0.955475	#N/A	#N/A	#N/A	#N/A	9	ENSG00000131370	SH3BP5	protein_coding	SH3 domain binding protein 5 [Source:HGNC Symbol;Acc:HGNC:10827]
CD9	#N/A	#N/A	#N/A	#N/A	#N/A	#N/A	#N/A	#N/A	#N/A	#N/A	#N/A	#N/A	#N/A	#N/A	#N/A	#N/A	#N/A	#N/A	#N/A	#N/A	#N/A	#N/A	#N/A	#N/A	#N/A	#N/A	#N/A	#N/A	#N/A	#N/A	#N/A	#N/A	#N/A	#N/A	#N/A	#N/A	1.4922	#N/A	1.92461	#N/A	#N/A	#N/A	4.93466	1.41268	2.47656	#N/A	4.24689	0.668129	#N/A	4.86189	#N/A	#N/A	#N/A	#N/A	#N/A	#N/A	#N/A	#N/A	#N/A	#N/A	#N/A	#N/A	1.06723	9	ENSG00000010278	CD9	protein_coding	CD9 molecule [Source:HGNC Symbol;Acc:HGNC:1709]
YWHAZ	#N/A	#N/A	#N/A	#N/A	#N/A	#N/A	#N/A	#N/A	#N/A	#N/A	#N/A	#N/A	#N/A	#N/A	#N/A	#N/A	#N/A	#N/A	#N/A	#N/A	#N/A	#N/A	#N/A	#N/A	#N/A	#N/A	#N/A	#N/A	#N/A	#N/A	#N/A	#N/A	#N/A	#N/A	#N/A	#N/A	0.435049	#N/A	0.522817	#N/A	#N/A	#N/A	0.486105	0.252644	0.311795	0.407406	0.487931	0.256599	#N/A	0.56703	#N/A	#N/A	#N/A	#N/A	#N/A	#N/A	#N/A	#N/A	#N/A	#N/A	#N/A	#N/A	#N/A	9	ENSG00000164924	YWHAZ	protein_coding	tyrosine 3-monooxygenase/tryptophan 5-monooxygenase activation protein zeta [Source:HGNC Symbol;Acc:HGNC:12855]
ZNF92	#N/A	#N/A	#N/A	#N/A	#N/A	#N/A	#N/A	#N/A	#N/A	#N/A	#N/A	#N/A	#N/A	#N/A	#N/A	#N/A	#N/A	#N/A	#N/A	#N/A	#N/A	#N/A	#N/A	#N/A	#N/A	#N/A	#N/A	#N/A	#N/A	#N/A	#N/A	#N/A	#N/A	#N/A	#N/A	#N/A	0.506195	#N/A	0.431045	#N/A	#N/A	#N/A	0.477503	#N/A	#N/A	#N/A	0.351478	#N/A	#N/A	0.410768	#N/A	0.409072	#N/A	#N/A	#N/A	1.56078	1.80327	#N/A	1.26928	#N/A	#N/A	#N/A	#N/A	9	ENSG00000146757	ZNF92	protein_coding	zinc finger protein 92 [Source:HGNC Symbol;Acc:HGNC:13168]
LCLAT1	1.52438	#N/A	#N/A	#N/A	#N/A	#N/A	#N/A	#N/A	#N/A	#N/A	1.0178	#N/A	#N/A	#N/A	#N/A	0.671705	#N/A	#N/A	#N/A	#N/A	#N/A	1.06493	#N/A	#N/A	#N/A	#N/A	0.776671	0.860003	0.989576	#N/A	0.523119	#N/A	#N/A	#N/A	#N/A	#N/A	#N/A	#N/A	#N/A	#N/A	#N/A	#N/A	#N/A	#N/A	#N/A	#N/A	#N/A	#N/A	#N/A	#N/A	#N/A	#N/A	#N/A	#N/A	#N/A	#N/A	#N/A	#N/A	#N/A	#N/A	#N/A	#N/A	#N/A	8	ENSG00000172954	LCLAT1	protein_coding	lysocardiolipin acyltransferase 1 [Source:HGNC Symbol;Acc:HGNC:26756]
DENND2B	1.05234	2.82147	#N/A	#N/A	#N/A	#N/A	#N/A	#N/A	#N/A	#N/A	#N/A	#N/A	#N/A	#N/A	#N/A	#N/A	#N/A	#N/A	#N/A	#N/A	#N/A	#N/A	#N/A	#N/A	#N/A	#N/A	1.87732	1.65423	2.09534	1.44034	#N/A	#N/A	#N/A	#N/A	#N/A	#N/A	#N/A	#N/A	#N/A	#N/A	#N/A	#N/A	#N/A	#N/A	#N/A	#N/A	#N/A	#N/A	#N/A	#N/A	#N/A	#N/A	#N/A	#N/A	#N/A	#N/A	#N/A	#N/A	#N/A	#N/A	#N/A	3.24276	2.62366	8	ENSG00000166444	DENND2B	protein_coding	DENN domain containing 2B [Source:HGNC Symbol;Acc:HGNC:11350]
#263982	1.52938	#N/A	0.97846	1.75563	#N/A	#N/A	#N/A	1.04794	#N/A	#N/A	#N/A	#N/A	#N/A	#N/A	#N/A	#N/A	#N/A	#N/A	#N/A	#N/A	#N/A	#N/A	#N/A	#N/A	#N/A	#N/A	#N/A	#N/A	#N/A	#N/A	#N/A	#N/A	#N/A	#N/A	#N/A	#N/A	#N/A	#N/A	#N/A	#N/A	#N/A	#N/A	#N/A	#N/A	#N/A	#N/A	#N/A	#N/A	#N/A	#N/A	#N/A	#N/A	3.46047	1.37984	#N/A	#N/A	0.713174	#N/A	#N/A	#N/A	#N/A	2.1674	#N/A	8	ENSG00000263982		lncRNA	novel transcript, antisense to ZFN156
#275285	0.0147015	#N/A	0.168358	#N/A	#N/A	#N/A	#N/A	#N/A	#N/A	#N/A	#N/A	#N/A	#N/A	0.151859	#N/A	#N/A	#N/A	#N/A	#N/A	#N/A	#N/A	#N/A	#N/A	#N/A	#N/A	#N/A	#N/A	#N/A	#N/A	#N/A	#N/A	#N/A	#N/A	#N/A	#N/A	#N/A	#N/A	#N/A	#N/A	#N/A	#N/A	#N/A	0.0468543	0.00600135	#N/A	#N/A	0.0114941	#N/A	#N/A	0.0253018	#N/A	0.173915	#N/A	#N/A	#N/A	#N/A	#N/A	#N/A	#N/A	#N/A	#N/A	#N/A	#N/A	8	ENSG00000275285		lncRNA	novel transcript
#285979	1.60867	#N/A	#N/A	#N/A	#N/A	#N/A	#N/A	#N/A	#N/A	#N/A	#N/A	#N/A	1.29603	#N/A	#N/A	#N/A	#N/A	#N/A	#N/A	0.945769	#N/A	#N/A	#N/A	#N/A	#N/A	#N/A	#N/A	#N/A	#N/A	#N/A	#N/A	1.21052	#N/A	#N/A	#N/A	#N/A	0.828043	#N/A	#N/A	#N/A	#N/A	#N/A	#N/A	#N/A	#N/A	#N/A	#N/A	#N/A	#N/A	#N/A	#N/A	#N/A	#N/A	#N/A	#N/A	#N/A	0.746349	#N/A	2.01281	#N/A	#N/A	#N/A	1.23141	8	ENSG00000285979		lncRNA	novel transcript, antisense to FAM192A
DLEU2L	0.456155	#N/A	1.57195	#N/A	1.02503	0.760505	#N/A	#N/A	0.553373	#N/A	#N/A	#N/A	1.27945	#N/A	#N/A	#N/A	#N/A	#N/A	#N/A	#N/A	#N/A	#N/A	#N/A	#N/A	#N/A	#N/A	#N/A	#N/A	#N/A	#N/A	#N/A	#N/A	#N/A	#N/A	#N/A	#N/A	#N/A	#N/A	#N/A	#N/A	#N/A	#N/A	#N/A	#N/A	#N/A	#N/A	#N/A	#N/A	#N/A	#N/A	#N/A	#N/A	#N/A	#N/A	0.68811	#N/A	#N/A	0.560117	#N/A	#N/A	#N/A	#N/A	#N/A	8	ENSG00000116652	DLEU2L	lncRNA	deleted in lymphocytic leukemia 2 like [Source:HGNC Symbol;Acc:HGNC:13225]
LRRC37B	1.20431	#N/A	#N/A	#N/A	#N/A	#N/A	#N/A	#N/A	#N/A	#N/A	#N/A	#N/A	#N/A	0.585734	#N/A	#N/A	#N/A	#N/A	#N/A	1.3477	0.963076	#N/A	#N/A	#N/A	#N/A	#N/A	#N/A	#N/A	#N/A	#N/A	0.726835	#N/A	0.58754	#N/A	#N/A	#N/A	#N/A	#N/A	#N/A	#N/A	#N/A	#N/A	#N/A	#N/A	#N/A	#N/A	#N/A	#N/A	#N/A	#N/A	#N/A	#N/A	#N/A	0.85787	#N/A	1.37769	#N/A	#N/A	#N/A	#N/A	#N/A	#N/A	#N/A	8	ENSG00000185158	LRRC37B	protein_coding	leucine rich repeat containing 37B [Source:HGNC Symbol;Acc:HGNC:29070]
EGFR	#N/A	4.15115	#N/A	#N/A	#N/A	#N/A	#N/A	#N/A	#N/A	#N/A	#N/A	#N/A	#N/A	#N/A	#N/A	#N/A	#N/A	#N/A	#N/A	#N/A	#N/A	#N/A	#N/A	#N/A	#N/A	#N/A	1.53347	0.893801	1.36143	#N/A	#N/A	#N/A	#N/A	#N/A	#N/A	#N/A	#N/A	#N/A	#N/A	#N/A	1.30969	1.36154	#N/A	#N/A	#N/A	#N/A	#N/A	#N/A	#N/A	#N/A	0.830015	#N/A	#N/A	#N/A	#N/A	#N/A	#N/A	#N/A	#N/A	#N/A	#N/A	#N/A	1.57493	8	ENSG00000146648	EGFR	protein_coding	epidermal growth factor receptor [Source:HGNC Symbol;Acc:HGNC:3236]
CYTH3	#N/A	3.11384	#N/A	#N/A	#N/A	#N/A	#N/A	#N/A	#N/A	#N/A	#N/A	#N/A	#N/A	#N/A	#N/A	#N/A	#N/A	#N/A	#N/A	#N/A	#N/A	#N/A	#N/A	#N/A	#N/A	#N/A	#N/A	#N/A	0.87279	#N/A	0.627721	#N/A	0.755208	#N/A	#N/A	#N/A	#N/A	#N/A	#N/A	#N/A	#N/A	#N/A	0.257544	#N/A	#N/A	#N/A	#N/A	#N/A	#N/A	0.264073	#N/A	#N/A	#N/A	#N/A	#N/A	#N/A	#N/A	#N/A	#N/A	#N/A	#N/A	1.65226	0.895298	8	ENSG00000008256	CYTH3	protein_coding	cytohesin 3 [Source:HGNC Symbol;Acc:HGNC:9504]
DPYD-AS1	#N/A	2.43483	#N/A	#N/A	#N/A	#N/A	#N/A	#N/A	0.898768	#N/A	1.12606	#N/A	#N/A	#N/A	#N/A	#N/A	#N/A	#N/A	#N/A	#N/A	#N/A	#N/A	#N/A	#N/A	#N/A	#N/A	#N/A	#N/A	#N/A	#N/A	0.298278	#N/A	#N/A	0.790659	#N/A	#N/A	0.673038	#N/A	#N/A	#N/A	#N/A	#N/A	#N/A	#N/A	#N/A	#N/A	#N/A	#N/A	#N/A	#N/A	0.430811	#N/A	#N/A	#N/A	#N/A	#N/A	5.88163	#N/A	#N/A	#N/A	#N/A	#N/A	#N/A	8	ENSG00000232878	DPYD-AS1	lncRNA	DPYD antisense RNA 1 [Source:HGNC Symbol;Acc:HGNC:40195]
DYNC2I1	#N/A	2.09986	#N/A	#N/A	#N/A	#N/A	#N/A	#N/A	#N/A	#N/A	#N/A	#N/A	#N/A	#N/A	#N/A	#N/A	#N/A	#N/A	#N/A	#N/A	#N/A	#N/A	#N/A	#N/A	#N/A	#N/A	0.564532	0.578149	1.22608	1.3169	#N/A	#N/A	#N/A	#N/A	#N/A	#N/A	#N/A	#N/A	#N/A	#N/A	#N/A	#N/A	#N/A	#N/A	#N/A	#N/A	#N/A	#N/A	#N/A	#N/A	#N/A	#N/A	#N/A	#N/A	#N/A	#N/A	0.93457	#N/A	#N/A	#N/A	#N/A	0.67406	0.784116	8	ENSG00000126870	DYNC2I1	protein_coding	dynein 2 intermediate chain 1 [Source:HGNC Symbol;Acc:HGNC:21862]
PLXNA2	#N/A	2.74971	#N/A	#N/A	#N/A	#N/A	#N/A	#N/A	#N/A	#N/A	#N/A	#N/A	#N/A	#N/A	#N/A	#N/A	#N/A	#N/A	#N/A	#N/A	#N/A	#N/A	#N/A	#N/A	#N/A	#N/A	#N/A	#N/A	1.39489	#N/A	#N/A	#N/A	#N/A	#N/A	#N/A	#N/A	#N/A	#N/A	#N/A	#N/A	#N/A	#N/A	#N/A	#N/A	#N/A	#N/A	#N/A	#N/A	#N/A	#N/A	#N/A	1.56891	#N/A	#N/A	1.40185	0.828289	#N/A	1.32915	#N/A	#N/A	#N/A	2.55905	2.99169	8	ENSG00000076356	PLXNA2	protein_coding	plexin A2 [Source:HGNC Symbol;Acc:HGNC:9100]
ARHGAP29	#N/A	1.81746	#N/A	#N/A	#N/A	#N/A	#N/A	#N/A	#N/A	#N/A	#N/A	#N/A	#N/A	#N/A	#N/A	#N/A	#N/A	#N/A	#N/A	#N/A	#N/A	#N/A	#N/A	#N/A	#N/A	#N/A	2.69268	1.20485	2.61108	#N/A	#N/A	#N/A	#N/A	#N/A	#N/A	#N/A	0.290547	#N/A	#N/A	0.232473	#N/A	#N/A	#N/A	#N/A	#N/A	#N/A	#N/A	#N/A	#N/A	#N/A	#N/A	#N/A	#N/A	#N/A	#N/A	#N/A	#N/A	#N/A	#N/A	#N/A	#N/A	1.90157	1.86657	8	ENSG00000137962	ARHGAP29	protein_coding	Rho GTPase activating protein 29 [Source:HGNC Symbol;Acc:HGNC:30207]
WDFY3	#N/A	1.6321	#N/A	#N/A	#N/A	#N/A	#N/A	#N/A	0.529084	#N/A	0.976163	#N/A	#N/A	#N/A	#N/A	#N/A	#N/A	#N/A	#N/A	#N/A	#N/A	#N/A	#N/A	#N/A	#N/A	#N/A	#N/A	#N/A	#N/A	#N/A	#N/A	#N/A	#N/A	#N/A	#N/A	#N/A	#N/A	#N/A	0.148856	#N/A	#N/A	#N/A	#N/A	#N/A	#N/A	#N/A	#N/A	#N/A	#N/A	0.164752	#N/A	#N/A	#N/A	#N/A	#N/A	#N/A	0.7331	#N/A	#N/A	#N/A	#N/A	4.07555	2.87158	8	ENSG00000163625	WDFY3	protein_coding	WD repeat and FYVE domain containing 3 [Source:HGNC Symbol;Acc:HGNC:20751]
PTPRK#152894	#N/A	1.81325	#N/A	#N/A	#N/A	#N/A	#N/A	#N/A	#N/A	#N/A	#N/A	#N/A	#N/A	#N/A	#N/A	#N/A	#N/A	#N/A	#N/A	#N/A	#N/A	#N/A	#N/A	#N/A	#N/A	#N/A	3.10062	2.69763	3.33117	2.103	#N/A	#N/A	#N/A	#N/A	0.169882	#N/A	#N/A	#N/A	#N/A	#N/A	#N/A	#N/A	#N/A	#N/A	#N/A	#N/A	#N/A	#N/A	#N/A	#N/A	#N/A	#N/A	#N/A	#N/A	#N/A	#N/A	#N/A	#N/A	#N/A	#N/A	#N/A	2.24905	1.62616	8	ENSG00000152894	PTPRK	protein_coding	protein tyrosine phosphatase receptor type K [Source:HGNC Symbol;Acc:HGNC:9674]
SEPTIN10	#N/A	2.97958	#N/A	#N/A	#N/A	#N/A	#N/A	#N/A	#N/A	#N/A	#N/A	#N/A	#N/A	#N/A	#N/A	#N/A	#N/A	#N/A	#N/A	#N/A	#N/A	#N/A	#N/A	#N/A	#N/A	#N/A	#N/A	#N/A	#N/A	#N/A	#N/A	#N/A	#N/A	#N/A	#N/A	#N/A	0.40346	#N/A	0.721275	#N/A	#N/A	#N/A	0.443106	#N/A	#N/A	#N/A	0.284581	#N/A	#N/A	0.3679	#N/A	#N/A	#N/A	#N/A	#N/A	#N/A	#N/A	#N/A	#N/A	#N/A	#N/A	2.22766	1.37074	8	ENSG00000186522	SEPTIN10	protein_coding	septin 10 [Source:HGNC Symbol;Acc:HGNC:14349]
CCDC171	#N/A	2.21686	0.616945	#N/A	#N/A	#N/A	#N/A	#N/A	#N/A	#N/A	#N/A	#N/A	#N/A	#N/A	#N/A	#N/A	#N/A	#N/A	#N/A	#N/A	#N/A	#N/A	#N/A	#N/A	#N/A	#N/A	1.25475	#N/A	1.36301	#N/A	#N/A	#N/A	#N/A	#N/A	#N/A	#N/A	#N/A	#N/A	0.242522	#N/A	#N/A	#N/A	#N/A	#N/A	#N/A	#N/A	#N/A	#N/A	#N/A	#N/A	0.215366	#N/A	#N/A	#N/A	#N/A	#N/A	#N/A	#N/A	#N/A	#N/A	#N/A	0.879695	1.46351	8	ENSG00000164989	CCDC171	protein_coding	coiled-coil domain containing 171 [Source:HGNC Symbol;Acc:HGNC:29828]
FPGT	#N/A	1.63697	0.660081	#N/A	#N/A	#N/A	1.56888	#N/A	1.08742	#N/A	0.867938	#N/A	#N/A	#N/A	#N/A	#N/A	#N/A	#N/A	#N/A	#N/A	#N/A	#N/A	#N/A	#N/A	#N/A	#N/A	#N/A	#N/A	#N/A	#N/A	#N/A	#N/A	#N/A	#N/A	#N/A	#N/A	#N/A	#N/A	#N/A	#N/A	#N/A	#N/A	#N/A	#N/A	#N/A	#N/A	#N/A	#N/A	#N/A	#N/A	#N/A	#N/A	#N/A	#N/A	#N/A	#N/A	1.63015	#N/A	#N/A	#N/A	#N/A	1.36746	1.49521	8	ENSG00000254685	FPGT	protein_coding	fucose-1-phosphate guanylyltransferase [Source:HGNC Symbol;Acc:HGNC:3825]
EIF2AK1	#N/A	1.86155	#N/A	#N/A	#N/A	#N/A	#N/A	#N/A	1.28025	#N/A	1.93173	#N/A	#N/A	#N/A	#N/A	#N/A	#N/A	#N/A	#N/A	#N/A	#N/A	#N/A	#N/A	#N/A	#N/A	#N/A	#N/A	#N/A	#N/A	#N/A	#N/A	#N/A	#N/A	#N/A	#N/A	#N/A	0.429179	#N/A	#N/A	0.234931	#N/A	#N/A	#N/A	#N/A	#N/A	#N/A	#N/A	#N/A	#N/A	#N/A	#N/A	#N/A	#N/A	#N/A	#N/A	1.22888	4.11819	0.996089	#N/A	#N/A	#N/A	#N/A	#N/A	8	ENSG00000086232	EIF2AK1	protein_coding	eukaryotic translation initiation factor 2 alpha kinase 1 [Source:HGNC Symbol;Acc:HGNC:24921]
#282917	#N/A	1.89898	0.40456	#N/A	#N/A	0.884222	#N/A	0.759332	#N/A	#N/A	2.24257	#N/A	#N/A	#N/A	#N/A	#N/A	#N/A	#N/A	#N/A	#N/A	#N/A	#N/A	#N/A	#N/A	#N/A	#N/A	0.784937	#N/A	#N/A	#N/A	#N/A	#N/A	#N/A	#N/A	#N/A	#N/A	0.5524	#N/A	#N/A	#N/A	#N/A	#N/A	#N/A	#N/A	#N/A	#N/A	#N/A	#N/A	#N/A	#N/A	#N/A	#N/A	#N/A	#N/A	#N/A	#N/A	#N/A	#N/A	1.2017	#N/A	#N/A	#N/A	#N/A	8	ENSG00000282917		lncRNA	novel transcript, antisense to CORIN and NFXL1
SNHG22	#N/A	1.79461	1.01022	#N/A	1.16288	1.28384	#N/A	#N/A	#N/A	#N/A	#N/A	#N/A	#N/A	#N/A	#N/A	#N/A	#N/A	#N/A	#N/A	#N/A	#N/A	#N/A	#N/A	#N/A	#N/A	#N/A	1.3823	1.67977	3.38577	#N/A	#N/A	#N/A	#N/A	#N/A	#N/A	#N/A	#N/A	#N/A	#N/A	#N/A	#N/A	#N/A	#N/A	#N/A	#N/A	#N/A	#N/A	#N/A	#N/A	#N/A	#N/A	#N/A	#N/A	#N/A	#N/A	2.04066	#N/A	#N/A	#N/A	#N/A	#N/A	#N/A	#N/A	8	ENSG00000267322	SNHG22	lncRNA	small nucleolar RNA host gene 22 [Source:HGNC Symbol;Acc:HGNC:50285]
DHPS	#N/A	0.973006	#N/A	0.975967	#N/A	#N/A	#N/A	0.94069	#N/A	#N/A	0.486391	#N/A	#N/A	#N/A	#N/A	#N/A	#N/A	#N/A	#N/A	0.493243	#N/A	#N/A	#N/A	#N/A	#N/A	#N/A	1.33061	#N/A	#N/A	#N/A	#N/A	#N/A	#N/A	#N/A	#N/A	#N/A	0.73141	#N/A	#N/A	#N/A	#N/A	0.790894	#N/A	#N/A	#N/A	#N/A	#N/A	#N/A	#N/A	#N/A	#N/A	#N/A	#N/A	#N/A	#N/A	#N/A	#N/A	#N/A	#N/A	#N/A	#N/A	#N/A	#N/A	8	ENSG00000095059	DHPS	protein_coding	deoxyhypusine synthase [Source:HGNC Symbol;Acc:HGNC:2869]
HES1	#N/A	1.30638	#N/A	#N/A	#N/A	#N/A	#N/A	#N/A	#N/A	#N/A	1.49306	#N/A	#N/A	#N/A	#N/A	#N/A	#N/A	#N/A	#N/A	#N/A	#N/A	#N/A	#N/A	#N/A	#N/A	#N/A	2.31671	3.31126	1.27627	#N/A	#N/A	#N/A	#N/A	#N/A	#N/A	#N/A	0.461542	#N/A	#N/A	#N/A	#N/A	#N/A	#N/A	#N/A	#N/A	#N/A	#N/A	#N/A	#N/A	#N/A	#N/A	#N/A	#N/A	#N/A	#N/A	#N/A	#N/A	#N/A	#N/A	#N/A	#N/A	1.895	2.33245	8	ENSG00000114315	HES1	protein_coding	hes family bHLH transcription factor 1 [Source:HGNC Symbol;Acc:HGNC:5192]
IGF2R	#N/A	0.989434	#N/A	0.579123	#N/A	#N/A	#N/A	0.52412	0.864974	#N/A	#N/A	#N/A	#N/A	#N/A	#N/A	#N/A	#N/A	#N/A	#N/A	#N/A	#N/A	#N/A	#N/A	#N/A	#N/A	#N/A	1.1878	1.63685	1.22752	#N/A	#N/A	#N/A	#N/A	#N/A	#N/A	#N/A	#N/A	#N/A	#N/A	#N/A	#N/A	#N/A	#N/A	#N/A	#N/A	#N/A	#N/A	#N/A	#N/A	#N/A	#N/A	#N/A	#N/A	#N/A	#N/A	#N/A	1.10862	#N/A	#N/A	#N/A	#N/A	#N/A	#N/A	8	ENSG00000197081	IGF2R	protein_coding	insulin like growth factor 2 receptor [Source:HGNC Symbol;Acc:HGNC:5467]
#286458	#N/A	1.44301	#N/A	#N/A	#N/A	#N/A	#N/A	#N/A	#N/A	#N/A	#N/A	#N/A	#N/A	#N/A	#N/A	#N/A	#N/A	#N/A	#N/A	#N/A	#N/A	#N/A	#N/A	#N/A	#N/A	#N/A	1.54523	1.41712	2.29442	2.20329	#N/A	#N/A	#N/A	#N/A	#N/A	#N/A	#N/A	#N/A	#N/A	#N/A	#N/A	0.310731	#N/A	#N/A	#N/A	#N/A	#N/A	#N/A	#N/A	#N/A	#N/A	#N/A	#N/A	#N/A	#N/A	#N/A	#N/A	#N/A	#N/A	#N/A	#N/A	1.98898	2.11695	8	ENSG00000286458		lncRNA	novel transcript, antisense to AGBL3and CALD1
CYP4X1	#N/A	1.47924	#N/A	#N/A	#N/A	#N/A	#N/A	#N/A	#N/A	#N/A	#N/A	#N/A	#N/A	#N/A	#N/A	#N/A	#N/A	#N/A	#N/A	#N/A	#N/A	#N/A	#N/A	#N/A	#N/A	#N/A	2.60796	1.63345	2.79397	#N/A	1.77496	#N/A	1.34099	#N/A	#N/A	#N/A	#N/A	#N/A	#N/A	#N/A	#N/A	#N/A	#N/A	#N/A	#N/A	#N/A	#N/A	#N/A	#N/A	#N/A	#N/A	#N/A	#N/A	#N/A	#N/A	#N/A	#N/A	#N/A	#N/A	#N/A	#N/A	4.12331	2.87914	8	ENSG00000186377	CYP4X1	protein_coding	cytochrome P450 family 4 subfamily X member 1 [Source:HGNC Symbol;Acc:HGNC:20244]
NAV2	#N/A	1.60693	#N/A	#N/A	#N/A	#N/A	#N/A	#N/A	#N/A	#N/A	#N/A	#N/A	#N/A	#N/A	#N/A	#N/A	#N/A	#N/A	#N/A	#N/A	#N/A	#N/A	#N/A	#N/A	#N/A	#N/A	#N/A	#N/A	#N/A	#N/A	#N/A	#N/A	#N/A	#N/A	#N/A	#N/A	#N/A	#N/A	0.978281	#N/A	#N/A	#N/A	1.57106	#N/A	0.801085	#N/A	1.3089	0.53715	#N/A	1.70191	#N/A	0.849585	#N/A	#N/A	#N/A	#N/A	#N/A	#N/A	#N/A	#N/A	#N/A	#N/A	#N/A	8	ENSG00000166833	NAV2	protein_coding	neuron navigator 2 [Source:HGNC Symbol;Acc:HGNC:15997]
EBF3	#N/A	1.61325	#N/A	#N/A	#N/A	#N/A	#N/A	#N/A	#N/A	#N/A	#N/A	#N/A	#N/A	#N/A	#N/A	#N/A	#N/A	#N/A	#N/A	#N/A	#N/A	#N/A	#N/A	#N/A	#N/A	#N/A	1.5278	1.06826	1.87435	#N/A	#N/A	#N/A	#N/A	#N/A	0.776868	#N/A	#N/A	#N/A	#N/A	#N/A	#N/A	0.843574	#N/A	#N/A	#N/A	#N/A	#N/A	#N/A	#N/A	#N/A	#N/A	#N/A	#N/A	#N/A	#N/A	#N/A	#N/A	#N/A	#N/A	#N/A	#N/A	1.88263	1.46116	8	ENSG00000108001	EBF3	protein_coding	EBF transcription factor 3 [Source:HGNC Symbol;Acc:HGNC:19087]
ARF4	#N/A	1.29174	#N/A	#N/A	#N/A	#N/A	#N/A	#N/A	1.53881	#N/A	0.853653	#N/A	#N/A	#N/A	#N/A	#N/A	#N/A	#N/A	#N/A	#N/A	#N/A	#N/A	#N/A	#N/A	#N/A	#N/A	#N/A	#N/A	0.884022	#N/A	#N/A	#N/A	#N/A	#N/A	#N/A	#N/A	#N/A	#N/A	#N/A	#N/A	#N/A	#N/A	#N/A	#N/A	#N/A	#N/A	#N/A	#N/A	#N/A	#N/A	#N/A	#N/A	#N/A	#N/A	#N/A	0.842374	1.68459	1.27918	#N/A	1.33242	#N/A	#N/A	#N/A	8	ENSG00000168374	ARF4	protein_coding	ADP ribosylation factor 4 [Source:HGNC Symbol;Acc:HGNC:655]
SPART	#N/A	1.16559	#N/A	#N/A	#N/A	0.650621	#N/A	#N/A	#N/A	#N/A	0.773317	#N/A	#N/A	#N/A	#N/A	#N/A	#N/A	#N/A	#N/A	#N/A	#N/A	#N/A	#N/A	#N/A	#N/A	#N/A	#N/A	0.953367	1.05814	#N/A	#N/A	#N/A	#N/A	#N/A	#N/A	#N/A	0.215651	#N/A	0.192557	#N/A	#N/A	#N/A	#N/A	#N/A	#N/A	#N/A	#N/A	#N/A	#N/A	#N/A	#N/A	#N/A	#N/A	#N/A	#N/A	#N/A	#N/A	#N/A	#N/A	#N/A	#N/A	1.42659	#N/A	8	ENSG00000133104	SPART	protein_coding	spartin [Source:HGNC Symbol;Acc:HGNC:18514]
USP11	#N/A	#N/A	1.42827	#N/A	1.30432	1.55527	2.80926	1.61508	1.55775	#N/A	2.03327	#N/A	#N/A	#N/A	#N/A	#N/A	#N/A	#N/A	#N/A	#N/A	#N/A	#N/A	#N/A	#N/A	#N/A	#N/A	1.07539	#N/A	#N/A	#N/A	#N/A	#N/A	#N/A	#N/A	#N/A	#N/A	#N/A	#N/A	#N/A	#N/A	#N/A	#N/A	#N/A	#N/A	#N/A	#N/A	#N/A	#N/A	#N/A	#N/A	#N/A	#N/A	#N/A	#N/A	#N/A	#N/A	#N/A	#N/A	#N/A	#N/A	#N/A	#N/A	#N/A	8	ENSG00000102226	USP11	protein_coding	ubiquitin specific peptidase 11 [Source:HGNC Symbol;Acc:HGNC:12609]
MIR503HG	#N/A	#N/A	1.74224	1.86674	1.02308	#N/A	0.60824	1.51927	#N/A	#N/A	0.425631	#N/A	#N/A	#N/A	#N/A	#N/A	#N/A	#N/A	#N/A	#N/A	#N/A	#N/A	#N/A	#N/A	#N/A	#N/A	#N/A	#N/A	#N/A	#N/A	2.68261	#N/A	#N/A	#N/A	#N/A	#N/A	#N/A	#N/A	#N/A	#N/A	0.769934	#N/A	#N/A	#N/A	#N/A	#N/A	#N/A	#N/A	#N/A	#N/A	#N/A	#N/A	#N/A	#N/A	#N/A	#N/A	#N/A	#N/A	#N/A	#N/A	#N/A	#N/A	#N/A	8	ENSG00000223749	MIR503HG	lncRNA	MIR503 host gene [Source:HGNC Symbol;Acc:HGNC:28258]
ZFHX3-AS1	#N/A	#N/A	2.48371	1.08408	3.44858	2.45984	2.03343	1.46397	2.15139	#N/A	#N/A	#N/A	#N/A	#N/A	#N/A	#N/A	#N/A	#N/A	#N/A	#N/A	#N/A	#N/A	#N/A	#N/A	#N/A	#N/A	#N/A	#N/A	#N/A	#N/A	#N/A	#N/A	#N/A	#N/A	#N/A	#N/A	#N/A	#N/A	#N/A	#N/A	#N/A	#N/A	#N/A	#N/A	#N/A	#N/A	#N/A	#N/A	#N/A	#N/A	#N/A	#N/A	#N/A	#N/A	#N/A	#N/A	#N/A	#N/A	#N/A	#N/A	#N/A	#N/A	1.5892	8	ENSG00000259768	ZFHX3-AS1	lncRNA	ZFHX3 antisense RNA 1 [Source:HGNC Symbol;Acc:HGNC:56033]
RUNX1	#N/A	#N/A	1.53805	1.11444	3.0979	2.55754	2.24414	1.13036	1.57926	#N/A	#N/A	#N/A	#N/A	#N/A	#N/A	#N/A	#N/A	#N/A	#N/A	#N/A	#N/A	#N/A	#N/A	#N/A	#N/A	#N/A	#N/A	#N/A	#N/A	#N/A	#N/A	#N/A	#N/A	#N/A	#N/A	#N/A	#N/A	#N/A	#N/A	#N/A	#N/A	#N/A	#N/A	#N/A	#N/A	#N/A	#N/A	#N/A	#N/A	#N/A	#N/A	#N/A	#N/A	#N/A	#N/A	#N/A	1.23843	#N/A	#N/A	#N/A	#N/A	#N/A	#N/A	8	ENSG00000159216	RUNX1	protein_coding	RUNX family transcription factor 1 [Source:HGNC Symbol;Acc:HGNC:10471]
TTC33	#N/A	#N/A	#N/A	#N/A	#N/A	#N/A	#N/A	0.730901	#N/A	#N/A	1.08873	#N/A	#N/A	#N/A	#N/A	#N/A	#N/A	#N/A	#N/A	#N/A	#N/A	#N/A	#N/A	#N/A	#N/A	#N/A	0.857815	#N/A	#N/A	#N/A	#N/A	#N/A	#N/A	#N/A	#N/A	#N/A	0.373477	#N/A	#N/A	#N/A	#N/A	#N/A	#N/A	#N/A	#N/A	#N/A	#N/A	#N/A	#N/A	#N/A	#N/A	0.270529	#N/A	#N/A	1.026	#N/A	1.09857	1.04843	#N/A	#N/A	#N/A	#N/A	#N/A	8	ENSG00000113638	TTC33	protein_coding	tetratricopeptide repeat domain 33 [Source:HGNC Symbol;Acc:HGNC:29959]
#286655	#N/A	#N/A	#N/A	1.45381	#N/A	#N/A	#N/A	2.88494	#N/A	#N/A	#N/A	#N/A	#N/A	1.23485	#N/A	1.47202	#N/A	1.53859	#N/A	#N/A	#N/A	#N/A	#N/A	#N/A	#N/A	#N/A	#N/A	#N/A	#N/A	#N/A	#N/A	#N/A	#N/A	#N/A	#N/A	#N/A	#N/A	#N/A	#N/A	#N/A	#N/A	#N/A	#N/A	#N/A	#N/A	#N/A	#N/A	#N/A	#N/A	#N/A	#N/A	1.26398	#N/A	#N/A	1.00849	#N/A	#N/A	#N/A	#N/A	#N/A	1.14558	#N/A	#N/A	8	ENSG00000286655		lncRNA	novel transcript, antisense to TSEN15
RAB23	#N/A	#N/A	2.58051	2.4092	1.44748	1.8563	#N/A	1.76231	1.4181	#N/A	1.61851	#N/A	1.56611	#N/A	#N/A	#N/A	#N/A	#N/A	#N/A	#N/A	#N/A	#N/A	#N/A	#N/A	#N/A	#N/A	#N/A	#N/A	#N/A	#N/A	#N/A	#N/A	#N/A	#N/A	#N/A	#N/A	#N/A	#N/A	#N/A	#N/A	#N/A	#N/A	#N/A	#N/A	#N/A	#N/A	#N/A	#N/A	#N/A	#N/A	#N/A	#N/A	#N/A	#N/A	#N/A	#N/A	#N/A	#N/A	#N/A	#N/A	#N/A	#N/A	#N/A	8	ENSG00000112210	RAB23	protein_coding	RAB23, member RAS oncogene family [Source:HGNC Symbol;Acc:HGNC:14263]
CEP250-AS1	#N/A	#N/A	1.39469	1.57637	1.28684	1.32296	1.74995	1.63291	#N/A	#N/A	1.64965	#N/A	#N/A	#N/A	0.970351	#N/A	#N/A	#N/A	#N/A	#N/A	#N/A	#N/A	#N/A	#N/A	#N/A	#N/A	#N/A	#N/A	#N/A	#N/A	#N/A	#N/A	#N/A	#N/A	#N/A	#N/A	#N/A	#N/A	#N/A	#N/A	#N/A	#N/A	#N/A	#N/A	#N/A	#N/A	#N/A	#N/A	#N/A	#N/A	#N/A	#N/A	#N/A	#N/A	#N/A	#N/A	#N/A	#N/A	#N/A	#N/A	#N/A	#N/A	#N/A	8	ENSG00000230155	CEP250-AS1	lncRNA	CEP250 antisense RNA 1 [Source:HGNC Symbol;Acc:HGNC:40143]
KIF15#163808	#N/A	#N/A	2.1018	#N/A	#N/A	#N/A	1.06785	2.23924	0.867203	#N/A	#N/A	#N/A	#N/A	1.03102	1.36092	#N/A	#N/A	#N/A	#N/A	#N/A	#N/A	#N/A	#N/A	#N/A	#N/A	#N/A	#N/A	#N/A	#N/A	#N/A	#N/A	#N/A	#N/A	#N/A	#N/A	#N/A	#N/A	#N/A	#N/A	#N/A	#N/A	#N/A	#N/A	#N/A	#N/A	#N/A	#N/A	#N/A	#N/A	#N/A	#N/A	1.38014	#N/A	#N/A	#N/A	#N/A	#N/A	0.911368	#N/A	#N/A	#N/A	#N/A	#N/A	8	ENSG00000163808	KIF15	protein_coding	kinesin family member 15 [Source:HGNC Symbol;Acc:HGNC:17273]
ATP6V1B2	#N/A	#N/A	2.17739	#N/A	2.31249	1.94277	1.89489	1.11831	1.6961	#N/A	3.49696	#N/A	#N/A	#N/A	#N/A	#N/A	#N/A	#N/A	#N/A	#N/A	#N/A	#N/A	#N/A	#N/A	#N/A	#N/A	#N/A	#N/A	#N/A	#N/A	#N/A	#N/A	#N/A	#N/A	#N/A	#N/A	#N/A	#N/A	#N/A	#N/A	#N/A	#N/A	#N/A	#N/A	#N/A	#N/A	#N/A	#N/A	#N/A	#N/A	#N/A	#N/A	#N/A	#N/A	#N/A	#N/A	1.71964	#N/A	#N/A	#N/A	#N/A	#N/A	#N/A	8	ENSG00000147416	ATP6V1B2	protein_coding	ATPase H+ transporting V1 subunit B2 [Source:HGNC Symbol;Acc:HGNC:854]
APBB1	#N/A	#N/A	0.723155	#N/A	#N/A	#N/A	#N/A	1.121	#N/A	#N/A	#N/A	#N/A	#N/A	#N/A	#N/A	#N/A	#N/A	#N/A	#N/A	#N/A	#N/A	#N/A	#N/A	#N/A	#N/A	#N/A	#N/A	1.34131	1.61187	#N/A	#N/A	#N/A	#N/A	#N/A	#N/A	#N/A	#N/A	#N/A	#N/A	#N/A	#N/A	#N/A	#N/A	#N/A	#N/A	#N/A	#N/A	#N/A	#N/A	#N/A	#N/A	#N/A	#N/A	#N/A	0.976095	1.05705	2.3251	1.16196	#N/A	#N/A	#N/A	#N/A	#N/A	8	ENSG00000166313	APBB1	protein_coding	amyloid beta precursor protein binding family B member 1 [Source:HGNC Symbol;Acc:HGNC:581]
#281392	#N/A	#N/A	2.18573	1.68581	1.14964	0.85633	#N/A	1.82068	#N/A	#N/A	#N/A	#N/A	#N/A	#N/A	#N/A	#N/A	#N/A	#N/A	#N/A	#N/A	#N/A	#N/A	#N/A	#N/A	#N/A	#N/A	#N/A	#N/A	#N/A	#N/A	#N/A	#N/A	#N/A	#N/A	#N/A	#N/A	#N/A	#N/A	#N/A	#N/A	#N/A	#N/A	#N/A	#N/A	#N/A	#N/A	#N/A	#N/A	#N/A	0.71224	#N/A	#N/A	#N/A	#N/A	#N/A	#N/A	#N/A	#N/A	#N/A	#N/A	#N/A	0.734537	0.632269	8	ENSG00000281392		lncRNA	long intergenic non-protein coding RNA 506 [Source:NCBI gene (formerly Entrezgene);Acc:100846978]
ALG3	#N/A	#N/A	1.34392	#N/A	1.60519	#N/A	#N/A	1.879	1.18317	#N/A	0.814926	#N/A	#N/A	#N/A	#N/A	#N/A	#N/A	#N/A	#N/A	#N/A	#N/A	#N/A	#N/A	#N/A	#N/A	#N/A	#N/A	#N/A	#N/A	#N/A	#N/A	#N/A	#N/A	#N/A	#N/A	#N/A	0.410259	#N/A	#N/A	#N/A	#N/A	#N/A	#N/A	#N/A	#N/A	#N/A	#N/A	#N/A	#N/A	#N/A	#N/A	0.889062	#N/A	#N/A	2.08257	#N/A	#N/A	#N/A	#N/A	#N/A	#N/A	#N/A	#N/A	8	ENSG00000214160	ALG3	protein_coding	ALG3 alpha-1,3- mannosyltransferase [Source:HGNC Symbol;Acc:HGNC:23056]
DNA2	#N/A	#N/A	#N/A	#N/A	#N/A	#N/A	#N/A	1.33696	#N/A	#N/A	#N/A	#N/A	#N/A	0.60874	#N/A	#N/A	#N/A	#N/A	#N/A	#N/A	#N/A	#N/A	#N/A	2.32487	#N/A	#N/A	#N/A	#N/A	#N/A	#N/A	0.873607	#N/A	#N/A	#N/A	#N/A	#N/A	#N/A	#N/A	#N/A	#N/A	#N/A	#N/A	#N/A	#N/A	#N/A	#N/A	#N/A	#N/A	#N/A	#N/A	#N/A	1.66447	0.781405	#N/A	3.83015	#N/A	#N/A	1.27106	#N/A	#N/A	#N/A	#N/A	#N/A	8	ENSG00000138346	DNA2	protein_coding	DNA replication helicase/nuclease 2 [Source:HGNC Symbol;Acc:HGNC:2939]
RUNX2	#N/A	#N/A	1.57065	0.881825	1.26491	1.79359	1.46593	0.903922	1.77507	#N/A	2.67518	#N/A	#N/A	#N/A	#N/A	#N/A	#N/A	#N/A	#N/A	#N/A	#N/A	#N/A	#N/A	#N/A	#N/A	#N/A	#N/A	#N/A	#N/A	#N/A	#N/A	#N/A	#N/A	#N/A	#N/A	#N/A	#N/A	#N/A	#N/A	#N/A	#N/A	#N/A	#N/A	#N/A	#N/A	#N/A	#N/A	#N/A	#N/A	#N/A	#N/A	#N/A	#N/A	#N/A	#N/A	#N/A	#N/A	#N/A	#N/A	#N/A	#N/A	#N/A	#N/A	8	ENSG00000124813	RUNX2	protein_coding	RUNX family transcription factor 2 [Source:HGNC Symbol;Acc:HGNC:10472]
TMEM236	#N/A	#N/A	1.69312	#N/A	#N/A	0.681578	#N/A	1.35345	#N/A	#N/A	#N/A	#N/A	#N/A	1.13897	#N/A	#N/A	#N/A	0.996105	#N/A	#N/A	#N/A	#N/A	#N/A	#N/A	#N/A	#N/A	#N/A	#N/A	#N/A	#N/A	#N/A	#N/A	#N/A	#N/A	#N/A	#N/A	#N/A	#N/A	#N/A	#N/A	#N/A	#N/A	#N/A	#N/A	#N/A	#N/A	#N/A	#N/A	#N/A	#N/A	#N/A	2.39201	1.72279	#N/A	#N/A	#N/A	#N/A	0.46374	#N/A	#N/A	#N/A	#N/A	#N/A	8	ENSG00000148483	TMEM236	protein_coding	transmembrane protein 236 [Source:HGNC Symbol;Acc:HGNC:23473]
LINC00629	#N/A	#N/A	1.18001	0.340347	#N/A	0.211134	#N/A	0.298796	#N/A	#N/A	#N/A	#N/A	#N/A	#N/A	0.558229	#N/A	#N/A	#N/A	#N/A	#N/A	#N/A	#N/A	#N/A	#N/A	#N/A	#N/A	#N/A	#N/A	#N/A	#N/A	0.85701	#N/A	#N/A	#N/A	#N/A	#N/A	#N/A	#N/A	#N/A	#N/A	0.850053	#N/A	#N/A	#N/A	#N/A	#N/A	#N/A	#N/A	#N/A	#N/A	0.0880012	#N/A	#N/A	#N/A	#N/A	#N/A	#N/A	#N/A	#N/A	#N/A	#N/A	#N/A	#N/A	8	ENSG00000227060	LINC00629	lncRNA	long intergenic non-protein coding RNA 629 [Source:HGNC Symbol;Acc:HGNC:44262]
#271993	#N/A	#N/A	1.57564	#N/A	#N/A	#N/A	#N/A	1.92547	0.593731	#N/A	#N/A	#N/A	1.47588	1.20435	#N/A	#N/A	#N/A	#N/A	#N/A	#N/A	#N/A	#N/A	#N/A	#N/A	#N/A	#N/A	1.71333	#N/A	#N/A	#N/A	#N/A	#N/A	1.36328	#N/A	#N/A	#N/A	#N/A	#N/A	#N/A	#N/A	#N/A	#N/A	#N/A	#N/A	#N/A	#N/A	#N/A	#N/A	#N/A	#N/A	#N/A	1.21682	#N/A	#N/A	#N/A	#N/A	#N/A	#N/A	#N/A	#N/A	#N/A	#N/A	#N/A	8	ENSG00000271993		lncRNA	novel transcript, antisense to LRRFIP2
LINC01411	#N/A	#N/A	0.283212	#N/A	#N/A	#N/A	#N/A	0.183826	0.122207	#N/A	#N/A	#N/A	0.166477	#N/A	#N/A	#N/A	#N/A	#N/A	#N/A	#N/A	#N/A	0.0890573	#N/A	#N/A	#N/A	#N/A	#N/A	#N/A	#N/A	#N/A	#N/A	#N/A	#N/A	#N/A	#N/A	#N/A	#N/A	#N/A	#N/A	#N/A	#N/A	#N/A	#N/A	#N/A	#N/A	#N/A	#N/A	#N/A	#N/A	#N/A	#N/A	0.27669	0.171929	#N/A	#N/A	#N/A	#N/A	0.133828	#N/A	#N/A	#N/A	#N/A	#N/A	8	ENSG00000249306	LINC01411	lncRNA	long intergenic non-protein coding RNA 1411 [Source:HGNC Symbol;Acc:HGNC:50703]
PTPRU	#N/A	#N/A	3.17413	#N/A	2.77362	1.31658	1.49598	1.64721	#N/A	#N/A	#N/A	#N/A	#N/A	#N/A	#N/A	#N/A	#N/A	#N/A	#N/A	#N/A	#N/A	#N/A	#N/A	#N/A	#N/A	#N/A	1.31612	#N/A	1.39557	#N/A	#N/A	#N/A	#N/A	#N/A	#N/A	#N/A	#N/A	#N/A	#N/A	#N/A	#N/A	#N/A	#N/A	#N/A	#N/A	#N/A	#N/A	#N/A	#N/A	#N/A	#N/A	#N/A	#N/A	#N/A	#N/A	#N/A	#N/A	#N/A	#N/A	#N/A	#N/A	1.28027	#N/A	8	ENSG00000060656	PTPRU	protein_coding	protein tyrosine phosphatase receptor type U [Source:HGNC Symbol;Acc:HGNC:9683]
GOLGA6L10#278662	#N/A	#N/A	1.33224	#N/A	#N/A	#N/A	#N/A	1.84928	#N/A	#N/A	#N/A	#N/A	1.64344	1.25225	#N/A	#N/A	#N/A	#N/A	#N/A	#N/A	#N/A	#N/A	#N/A	#N/A	0.994343	#N/A	#N/A	#N/A	1.71515	#N/A	#N/A	#N/A	#N/A	#N/A	#N/A	#N/A	#N/A	#N/A	#N/A	#N/A	#N/A	#N/A	#N/A	#N/A	#N/A	#N/A	#N/A	#N/A	#N/A	#N/A	#N/A	1.29908	1.97407	#N/A	#N/A	#N/A	#N/A	#N/A	#N/A	#N/A	#N/A	#N/A	#N/A	8	ENSG00000278662	GOLGA6L10	protein_coding	golgin A6 family like 10 [Source:HGNC Symbol;Acc:HGNC:37228]
LINC01786	#N/A	#N/A	1.35619	3.28597	1.94081	#N/A	1.00311	1.82751	0.905245	#N/A	#N/A	#N/A	#N/A	#N/A	#N/A	#N/A	#N/A	#N/A	#N/A	#N/A	#N/A	#N/A	#N/A	#N/A	#N/A	#N/A	1.31223	#N/A	#N/A	#N/A	#N/A	#N/A	#N/A	#N/A	#N/A	#N/A	#N/A	#N/A	#N/A	#N/A	#N/A	#N/A	#N/A	#N/A	#N/A	#N/A	#N/A	#N/A	#N/A	#N/A	#N/A	#N/A	1.21186	#N/A	#N/A	#N/A	#N/A	#N/A	#N/A	#N/A	#N/A	#N/A	#N/A	8	ENSG00000230415	LINC01786	lncRNA	long intergenic non-protein coding RNA 1786 [Source:HGNC Symbol;Acc:HGNC:52575]
C14orf93	#N/A	#N/A	1.37514	#N/A	#N/A	#N/A	#N/A	1.02717	1.52995	#N/A	2.44387	#N/A	#N/A	0.80359	0.868139	#N/A	#N/A	1.37734	#N/A	#N/A	#N/A	1.48282	#N/A	#N/A	#N/A	#N/A	#N/A	#N/A	#N/A	#N/A	#N/A	#N/A	#N/A	#N/A	#N/A	#N/A	#N/A	#N/A	#N/A	#N/A	#N/A	#N/A	#N/A	#N/A	#N/A	#N/A	#N/A	#N/A	#N/A	#N/A	#N/A	#N/A	#N/A	#N/A	#N/A	#N/A	#N/A	#N/A	#N/A	#N/A	#N/A	#N/A	#N/A	8	ENSG00000100802	C14orf93	protein_coding	chromosome 14 open reading frame 93 [Source:HGNC Symbol;Acc:HGNC:20162]
TMEM187	#N/A	#N/A	0.733297	#N/A	1.65376	#N/A	#N/A	1.27498	1.72922	#N/A	#N/A	#N/A	#N/A	#N/A	#N/A	#N/A	#N/A	#N/A	#N/A	#N/A	#N/A	#N/A	#N/A	1.19541	#N/A	#N/A	1.16309	#N/A	#N/A	#N/A	#N/A	#N/A	#N/A	#N/A	#N/A	#N/A	#N/A	#N/A	#N/A	#N/A	#N/A	#N/A	#N/A	#N/A	#N/A	#N/A	#N/A	#N/A	#N/A	#N/A	#N/A	0.848214	#N/A	#N/A	#N/A	1.14612	#N/A	#N/A	#N/A	#N/A	#N/A	#N/A	#N/A	8	ENSG00000177854	TMEM187	protein_coding	transmembrane protein 187 [Source:HGNC Symbol;Acc:HGNC:13705]
LINC02609	#N/A	#N/A	2.57098	2.652	1.31835	2.96246	1.39429	1.35417	#N/A	#N/A	1.02718	#N/A	#N/A	#N/A	#N/A	#N/A	#N/A	#N/A	#N/A	#N/A	#N/A	#N/A	#N/A	#N/A	#N/A	#N/A	#N/A	#N/A	1.89325	#N/A	#N/A	#N/A	#N/A	#N/A	#N/A	#N/A	#N/A	#N/A	#N/A	#N/A	#N/A	#N/A	#N/A	#N/A	#N/A	#N/A	#N/A	#N/A	#N/A	#N/A	#N/A	#N/A	#N/A	#N/A	#N/A	#N/A	#N/A	#N/A	#N/A	#N/A	#N/A	#N/A	#N/A	8	ENSG00000233593	LINC02609	lncRNA	long intergenic non-protein coding RNA 2609 [Source:HGNC Symbol;Acc:HGNC:27140]
#239300	#N/A	#N/A	0.6405	#N/A	#N/A	1.24875	1.16634	0.899198	1.2662	#N/A	1.58197	#N/A	#N/A	#N/A	#N/A	#N/A	#N/A	#N/A	#N/A	#N/A	#N/A	#N/A	#N/A	1.36549	#N/A	#N/A	#N/A	#N/A	#N/A	#N/A	#N/A	#N/A	#N/A	#N/A	#N/A	#N/A	#N/A	#N/A	#N/A	#N/A	#N/A	#N/A	#N/A	#N/A	#N/A	#N/A	#N/A	#N/A	1.26642	#N/A	#N/A	#N/A	#N/A	#N/A	#N/A	#N/A	#N/A	#N/A	#N/A	#N/A	#N/A	#N/A	#N/A	8	ENSG00000239300		lncRNA	novel transcript
#226669	#N/A	#N/A	1.64095	#N/A	#N/A	#N/A	#N/A	0.419541	#N/A	#N/A	#N/A	#N/A	#N/A	1.0563	0.626817	0.529059	#N/A	#N/A	#N/A	#N/A	#N/A	#N/A	#N/A	#N/A	#N/A	#N/A	#N/A	#N/A	#N/A	#N/A	1.12649	#N/A	#N/A	#N/A	#N/A	#N/A	#N/A	#N/A	#N/A	#N/A	#N/A	#N/A	#N/A	#N/A	#N/A	#N/A	#N/A	#N/A	#N/A	#N/A	#N/A	1.95135	0.481742	#N/A	#N/A	#N/A	#N/A	#N/A	#N/A	#N/A	#N/A	#N/A	#N/A	8	ENSG00000226669		lncRNA	novel transcript
MARCOL	#N/A	#N/A	0.855389	#N/A	#N/A	#N/A	#N/A	0.250812	#N/A	#N/A	#N/A	#N/A	#N/A	1.38545	#N/A	#N/A	#N/A	0.234654	#N/A	#N/A	#N/A	#N/A	#N/A	#N/A	#N/A	#N/A	0.299438	#N/A	#N/A	#N/A	0.521502	#N/A	#N/A	#N/A	#N/A	#N/A	#N/A	#N/A	#N/A	#N/A	#N/A	#N/A	#N/A	#N/A	#N/A	#N/A	#N/A	#N/A	#N/A	#N/A	#N/A	0.543251	0.389383	#N/A	#N/A	#N/A	#N/A	#N/A	#N/A	#N/A	#N/A	#N/A	#N/A	8	ENSG00000248109	MARCOL	protein_coding	MARCO like [Source:HGNC Symbol;Acc:HGNC:53644]
MKRN3	#N/A	#N/A	1.56325	#N/A	#N/A	#N/A	1.20394	1.33974	#N/A	#N/A	#N/A	#N/A	#N/A	#N/A	#N/A	#N/A	#N/A	#N/A	#N/A	#N/A	#N/A	#N/A	#N/A	#N/A	#N/A	#N/A	1.8084	1.44299	1.52635	#N/A	#N/A	#N/A	#N/A	1.03033	#N/A	#N/A	#N/A	#N/A	#N/A	#N/A	#N/A	#N/A	#N/A	#N/A	#N/A	#N/A	#N/A	#N/A	#N/A	#N/A	#N/A	1.36576	#N/A	#N/A	#N/A	#N/A	#N/A	#N/A	#N/A	#N/A	#N/A	#N/A	#N/A	8	ENSG00000179455	MKRN3	protein_coding	makorin ring finger protein 3 [Source:HGNC Symbol;Acc:HGNC:7114]
TTC39A	#N/A	#N/A	#N/A	#N/A	1.13115	0.852385	#N/A	1.50701	#N/A	#N/A	#N/A	#N/A	1.31629	1.81157	#N/A	1.18999	#N/A	#N/A	#N/A	#N/A	#N/A	#N/A	#N/A	#N/A	#N/A	#N/A	#N/A	#N/A	#N/A	#N/A	#N/A	#N/A	#N/A	#N/A	#N/A	#N/A	#N/A	#N/A	#N/A	#N/A	#N/A	#N/A	0.578107	#N/A	#N/A	#N/A	#N/A	#N/A	#N/A	#N/A	#N/A	2.16444	#N/A	#N/A	#N/A	#N/A	#N/A	#N/A	#N/A	#N/A	#N/A	#N/A	#N/A	8	ENSG00000085831	TTC39A	protein_coding	tetratricopeptide repeat domain 39A [Source:HGNC Symbol;Acc:HGNC:18657]
VANGL2	#N/A	#N/A	#N/A	#N/A	#N/A	#N/A	#N/A	0.668082	#N/A	#N/A	#N/A	#N/A	#N/A	#N/A	#N/A	#N/A	#N/A	#N/A	#N/A	#N/A	#N/A	#N/A	#N/A	#N/A	#N/A	#N/A	#N/A	#N/A	#N/A	#N/A	#N/A	#N/A	#N/A	#N/A	#N/A	#N/A	#N/A	#N/A	1.67626	#N/A	#N/A	#N/A	2.71727	0.0648681	0.0801217	#N/A	2.62681	0.0783815	#N/A	2.20413	#N/A	#N/A	#N/A	#N/A	#N/A	#N/A	#N/A	#N/A	#N/A	#N/A	#N/A	#N/A	#N/A	8	ENSG00000162738	VANGL2	protein_coding	VANGL planar cell polarity protein 2 [Source:HGNC Symbol;Acc:HGNC:15511]
LINC02242	#N/A	#N/A	0.33749	#N/A	#N/A	#N/A	#N/A	0.193899	#N/A	#N/A	#N/A	#N/A	0.186566	#N/A	#N/A	#N/A	#N/A	#N/A	#N/A	#N/A	#N/A	#N/A	#N/A	#N/A	#N/A	#N/A	0.187404	#N/A	#N/A	#N/A	#N/A	#N/A	#N/A	#N/A	#N/A	#N/A	#N/A	#N/A	#N/A	#N/A	1.83013	#N/A	#N/A	#N/A	#N/A	#N/A	#N/A	#N/A	#N/A	#N/A	0.0586685	0.657132	0.204479	#N/A	#N/A	#N/A	#N/A	#N/A	#N/A	#N/A	#N/A	#N/A	#N/A	8	ENSG00000249736	LINC02242	lncRNA	long intergenic non-protein coding RNA 2242 [Source:HGNC Symbol;Acc:HGNC:53127]
LINGO1	#N/A	#N/A	1.11523	#N/A	#N/A	#N/A	#N/A	1.10398	#N/A	#N/A	#N/A	0.531655	#N/A	2.01553	#N/A	#N/A	#N/A	#N/A	#N/A	#N/A	#N/A	#N/A	#N/A	#N/A	#N/A	#N/A	1.68255	#N/A	#N/A	#N/A	#N/A	#N/A	#N/A	#N/A	#N/A	#N/A	#N/A	#N/A	#N/A	#N/A	#N/A	#N/A	#N/A	#N/A	#N/A	#N/A	#N/A	#N/A	#N/A	#N/A	#N/A	1.96955	#N/A	#N/A	1.08062	#N/A	#N/A	#N/A	1.07798	#N/A	#N/A	#N/A	#N/A	8	ENSG00000169783	LINGO1	protein_coding	leucine rich repeat and Ig domain containing 1 [Source:HGNC Symbol;Acc:HGNC:21205]
TTC3-AS1	#N/A	#N/A	0.796545	#N/A	#N/A	1.55376	#N/A	1.24696	#N/A	#N/A	0.720526	#N/A	#N/A	#N/A	#N/A	#N/A	#N/A	#N/A	#N/A	#N/A	#N/A	#N/A	#N/A	#N/A	#N/A	#N/A	2.46507	1.28296	1.37115	#N/A	#N/A	#N/A	#N/A	#N/A	#N/A	#N/A	#N/A	#N/A	#N/A	#N/A	#N/A	#N/A	#N/A	#N/A	#N/A	#N/A	#N/A	#N/A	1.25376	#N/A	#N/A	#N/A	#N/A	#N/A	#N/A	#N/A	#N/A	#N/A	#N/A	#N/A	#N/A	#N/A	#N/A	8	ENSG00000228677	TTC3-AS1	lncRNA	TTC3 antisense RNA 1 [Source:HGNC Symbol;Acc:HGNC:40595]
CPLX2	#N/A	#N/A	#N/A	#N/A	#N/A	#N/A	#N/A	0.7655	#N/A	#N/A	#N/A	#N/A	#N/A	1.96221	1.17262	0.901957	0.319208	#N/A	#N/A	#N/A	#N/A	#N/A	#N/A	#N/A	#N/A	#N/A	#N/A	#N/A	#N/A	#N/A	1.11658	#N/A	#N/A	#N/A	#N/A	#N/A	#N/A	#N/A	#N/A	#N/A	#N/A	#N/A	#N/A	#N/A	#N/A	#N/A	#N/A	#N/A	#N/A	#N/A	#N/A	1.33149	0.800066	#N/A	#N/A	#N/A	#N/A	#N/A	#N/A	#N/A	#N/A	#N/A	#N/A	8	ENSG00000145920	CPLX2	protein_coding	complexin 2 [Source:HGNC Symbol;Acc:HGNC:2310]
PMVK	#N/A	#N/A	3.38042	#N/A	1.12348	0.742069	0.561856	1.492	0.530167	#N/A	0.447849	#N/A	#N/A	#N/A	#N/A	#N/A	#N/A	#N/A	#N/A	#N/A	#N/A	#N/A	#N/A	#N/A	#N/A	#N/A	#N/A	#N/A	#N/A	#N/A	#N/A	#N/A	#N/A	#N/A	#N/A	#N/A	0.491014	#N/A	#N/A	#N/A	#N/A	#N/A	#N/A	#N/A	#N/A	#N/A	#N/A	#N/A	#N/A	#N/A	#N/A	#N/A	#N/A	#N/A	#N/A	#N/A	#N/A	#N/A	#N/A	#N/A	#N/A	#N/A	#N/A	8	ENSG00000163344	PMVK	protein_coding	phosphomevalonate kinase [Source:HGNC Symbol;Acc:HGNC:9141]
ZBTB24-DT	#N/A	#N/A	#N/A	#N/A	#N/A	#N/A	#N/A	0.353254	#N/A	#N/A	#N/A	#N/A	#N/A	1.95138	0.54461	0.45345	#N/A	#N/A	#N/A	#N/A	#N/A	#N/A	0.310761	#N/A	#N/A	#N/A	0.4113	#N/A	#N/A	#N/A	#N/A	#N/A	#N/A	#N/A	#N/A	#N/A	#N/A	#N/A	#N/A	#N/A	#N/A	#N/A	#N/A	#N/A	#N/A	#N/A	#N/A	#N/A	#N/A	#N/A	#N/A	1.41521	0.406107	#N/A	#N/A	#N/A	#N/A	#N/A	#N/A	#N/A	#N/A	#N/A	#N/A	8	ENSG00000223537	ZBTB24-DT	lncRNA	ZBTB24 divergent transcript [Source:HGNC Symbol;Acc:HGNC:55872]
C1orf35	#N/A	#N/A	0.865466	0.75164	1.28796	#N/A	#N/A	0.82255	#N/A	#N/A	3.04228	#N/A	#N/A	0.48392	#N/A	#N/A	#N/A	#N/A	#N/A	#N/A	#N/A	#N/A	#N/A	#N/A	#N/A	#N/A	1.51171	#N/A	#N/A	#N/A	#N/A	#N/A	#N/A	#N/A	#N/A	#N/A	#N/A	#N/A	#N/A	#N/A	#N/A	#N/A	#N/A	#N/A	#N/A	#N/A	#N/A	#N/A	#N/A	#N/A	#N/A	#N/A	#N/A	#N/A	#N/A	#N/A	#N/A	1.15793	#N/A	#N/A	#N/A	#N/A	#N/A	8	ENSG00000143793	C1orf35	protein_coding	chromosome 1 open reading frame 35 [Source:HGNC Symbol;Acc:HGNC:19032]
#287264	#N/A	#N/A	0.921052	#N/A	#N/A	1.21069	#N/A	1.51731	0.65621	#N/A	#N/A	#N/A	#N/A	0.798788	1.77756	#N/A	#N/A	#N/A	#N/A	#N/A	#N/A	#N/A	#N/A	#N/A	#N/A	#N/A	#N/A	#N/A	#N/A	#N/A	#N/A	#N/A	#N/A	0.829022	#N/A	#N/A	#N/A	#N/A	#N/A	#N/A	#N/A	#N/A	#N/A	#N/A	#N/A	#N/A	#N/A	#N/A	#N/A	#N/A	#N/A	#N/A	#N/A	#N/A	#N/A	#N/A	#N/A	#N/A	#N/A	#N/A	#N/A	1.01647	#N/A	8	ENSG00000287264		lncRNA	novel transcript
GALT	#N/A	#N/A	0.657477	#N/A	1.04152	#N/A	#N/A	0.719982	1.89441	#N/A	1.46008	#N/A	#N/A	#N/A	0.603104	#N/A	#N/A	#N/A	#N/A	#N/A	#N/A	#N/A	0.754292	#N/A	#N/A	#N/A	#N/A	#N/A	#N/A	#N/A	#N/A	#N/A	#N/A	#N/A	#N/A	#N/A	#N/A	#N/A	#N/A	#N/A	#N/A	#N/A	#N/A	#N/A	#N/A	#N/A	#N/A	#N/A	#N/A	#N/A	#N/A	#N/A	#N/A	#N/A	#N/A	#N/A	#N/A	1.03385	#N/A	#N/A	#N/A	#N/A	#N/A	8	ENSG00000213930	GALT	protein_coding	galactose-1-phosphate uridylyltransferase [Source:HGNC Symbol;Acc:HGNC:4135]
#265393	#N/A	#N/A	1.54579	0.824287	#N/A	#N/A	#N/A	0.820364	#N/A	#N/A	#N/A	#N/A	#N/A	2.9378	#N/A	1.02967	#N/A	#N/A	#N/A	#N/A	#N/A	#N/A	#N/A	#N/A	#N/A	#N/A	#N/A	0.417871	#N/A	#N/A	1.52634	#N/A	#N/A	#N/A	#N/A	#N/A	#N/A	#N/A	#N/A	#N/A	#N/A	#N/A	#N/A	#N/A	#N/A	#N/A	#N/A	#N/A	#N/A	#N/A	#N/A	0.692906	#N/A	#N/A	#N/A	#N/A	#N/A	#N/A	#N/A	#N/A	#N/A	#N/A	#N/A	8	ENSG00000265393		lncRNA	novel transcript, antisense to RECQL4
CHAF1A	#N/A	#N/A	#N/A	#N/A	1.83975	#N/A	#N/A	1.28902	1.96434	#N/A	#N/A	#N/A	#N/A	#N/A	#N/A	#N/A	#N/A	#N/A	#N/A	0.931178	#N/A	#N/A	#N/A	#N/A	#N/A	#N/A	#N/A	#N/A	#N/A	#N/A	#N/A	#N/A	#N/A	#N/A	#N/A	#N/A	#N/A	#N/A	#N/A	#N/A	#N/A	#N/A	#N/A	#N/A	#N/A	#N/A	#N/A	#N/A	#N/A	#N/A	#N/A	1.23883	0.968489	#N/A	#N/A	#N/A	0.80467	#N/A	2.19508	#N/A	#N/A	#N/A	#N/A	8	ENSG00000167670	CHAF1A	protein_coding	chromatin assembly factor 1 subunit A [Source:HGNC Symbol;Acc:HGNC:1910]
HTT-AS	#N/A	#N/A	#N/A	#N/A	1.45275	#N/A	#N/A	1.24925	0.762572	#N/A	#N/A	#N/A	#N/A	#N/A	#N/A	1.74227	1.23721	#N/A	#N/A	#N/A	#N/A	#N/A	#N/A	#N/A	0.824814	#N/A	#N/A	#N/A	#N/A	#N/A	#N/A	#N/A	#N/A	#N/A	#N/A	#N/A	#N/A	#N/A	#N/A	#N/A	#N/A	#N/A	#N/A	#N/A	#N/A	#N/A	#N/A	#N/A	#N/A	#N/A	#N/A	#N/A	0.976821	#N/A	#N/A	#N/A	0.481853	#N/A	#N/A	#N/A	#N/A	#N/A	#N/A	8	ENSG00000251075	HTT-AS	lncRNA	HTT antisense RNA [Source:HGNC Symbol;Acc:HGNC:37118]
SLC2A4RG	#N/A	#N/A	2.17772	#N/A	0.260657	#N/A	#N/A	0.422891	#N/A	#N/A	#N/A	#N/A	0.378585	#N/A	#N/A	#N/A	#N/A	#N/A	#N/A	#N/A	#N/A	#N/A	#N/A	#N/A	#N/A	#N/A	0.320152	#N/A	0.237406	#N/A	#N/A	#N/A	#N/A	#N/A	#N/A	#N/A	0.641111	#N/A	#N/A	#N/A	#N/A	#N/A	#N/A	#N/A	#N/A	#N/A	#N/A	#N/A	#N/A	#N/A	#N/A	1.22713	#N/A	#N/A	#N/A	#N/A	#N/A	#N/A	#N/A	#N/A	#N/A	#N/A	#N/A	8	ENSG00000125520	SLC2A4RG	protein_coding	SLC2A4 regulator [Source:HGNC Symbol;Acc:HGNC:15930]
#272848	#N/A	#N/A	1.77396	#N/A	1.71583	2.32277	#N/A	1.24574	#N/A	#N/A	#N/A	#N/A	#N/A	#N/A	#N/A	#N/A	#N/A	#N/A	#N/A	#N/A	#N/A	#N/A	#N/A	#N/A	#N/A	#N/A	2.41144	1.91158	#N/A	#N/A	#N/A	#N/A	#N/A	#N/A	#N/A	#N/A	#N/A	#N/A	#N/A	#N/A	#N/A	#N/A	#N/A	#N/A	#N/A	#N/A	#N/A	#N/A	#N/A	#N/A	#N/A	#N/A	#N/A	#N/A	#N/A	#N/A	#N/A	#N/A	#N/A	#N/A	#N/A	1.89757	1.05058	8	ENSG00000272848		lncRNA	novel transcript
RPP25L	#N/A	#N/A	0.153736	0.138516	#N/A	#N/A	#N/A	0.136598	#N/A	#N/A	#N/A	#N/A	#N/A	0.188867	0.15109	0.147045	#N/A	#N/A	#N/A	#N/A	#N/A	#N/A	#N/A	#N/A	#N/A	#N/A	#N/A	#N/A	#N/A	#N/A	0.140354	#N/A	#N/A	#N/A	#N/A	#N/A	#N/A	#N/A	#N/A	#N/A	#N/A	#N/A	#N/A	#N/A	#N/A	#N/A	#N/A	#N/A	#N/A	#N/A	#N/A	0.137046	#N/A	#N/A	#N/A	#N/A	#N/A	#N/A	#N/A	#N/A	#N/A	#N/A	#N/A	8	ENSG00000164967	RPP25L	protein_coding	ribonuclease P/MRP subunit p25 like [Source:HGNC Symbol;Acc:HGNC:19909]
#272447	#N/A	#N/A	2.02534	1.68353	#N/A	#N/A	1.45338	1.2789	#N/A	#N/A	0.715089	#N/A	#N/A	#N/A	#N/A	#N/A	#N/A	#N/A	#N/A	#N/A	#N/A	#N/A	#N/A	#N/A	#N/A	#N/A	#N/A	2.13738	#N/A	#N/A	#N/A	#N/A	#N/A	#N/A	#N/A	#N/A	0.388503	#N/A	#N/A	#N/A	#N/A	#N/A	#N/A	#N/A	#N/A	#N/A	#N/A	#N/A	#N/A	#N/A	#N/A	1.23516	#N/A	#N/A	#N/A	#N/A	#N/A	#N/A	#N/A	#N/A	#N/A	#N/A	#N/A	8	ENSG00000272447		lncRNA	novel transcript
JRKL	#N/A	#N/A	1.04725	1.72531	#N/A	#N/A	#N/A	1.14893	1.76396	#N/A	1.00043	#N/A	#N/A	#N/A	#N/A	#N/A	#N/A	#N/A	#N/A	#N/A	#N/A	#N/A	#N/A	#N/A	#N/A	#N/A	#N/A	#N/A	#N/A	#N/A	#N/A	#N/A	#N/A	#N/A	#N/A	#N/A	0.414352	#N/A	#N/A	#N/A	#N/A	#N/A	#N/A	#N/A	#N/A	#N/A	#N/A	#N/A	#N/A	#N/A	#N/A	#N/A	#N/A	#N/A	#N/A	#N/A	0.747346	1.90878	#N/A	#N/A	#N/A	#N/A	#N/A	8	ENSG00000183340	JRKL	protein_coding	JRK like [Source:HGNC Symbol;Acc:HGNC:6200]
#232895	#N/A	#N/A	0.217142	#N/A	#N/A	#N/A	#N/A	0.178407	#N/A	#N/A	#N/A	#N/A	#N/A	0.432348	0.196739	0.189107	0.130902	#N/A	#N/A	#N/A	#N/A	#N/A	#N/A	#N/A	#N/A	#N/A	#N/A	#N/A	#N/A	#N/A	0.214567	#N/A	#N/A	#N/A	#N/A	#N/A	#N/A	#N/A	#N/A	#N/A	#N/A	#N/A	#N/A	#N/A	#N/A	#N/A	#N/A	#N/A	#N/A	#N/A	#N/A	0.224175	#N/A	#N/A	#N/A	#N/A	#N/A	#N/A	#N/A	#N/A	#N/A	#N/A	#N/A	8	ENSG00000232895		lncRNA	novel transcript
ACSBG1	#N/A	#N/A	1.67661	1.47956	#N/A	0.931812	#N/A	1.44533	#N/A	#N/A	#N/A	#N/A	#N/A	1.90166	#N/A	1.98278	#N/A	#N/A	#N/A	#N/A	#N/A	#N/A	#N/A	#N/A	#N/A	#N/A	#N/A	#N/A	#N/A	#N/A	#N/A	#N/A	#N/A	#N/A	#N/A	#N/A	#N/A	#N/A	#N/A	#N/A	#N/A	#N/A	#N/A	#N/A	#N/A	#N/A	#N/A	#N/A	#N/A	#N/A	#N/A	#N/A	2.66679	#N/A	0.850322	#N/A	#N/A	#N/A	#N/A	#N/A	#N/A	#N/A	#N/A	8	ENSG00000103740	ACSBG1	protein_coding	acyl-CoA synthetase bubblegum family member 1 [Source:HGNC Symbol;Acc:HGNC:29567]
BTF3-DT	#N/A	#N/A	0.430106	0.242919	#N/A	#N/A	#N/A	0.199845	#N/A	#N/A	#N/A	#N/A	#N/A	#N/A	#N/A	#N/A	#N/A	#N/A	#N/A	#N/A	#N/A	#N/A	#N/A	#N/A	#N/A	#N/A	#N/A	#N/A	#N/A	#N/A	#N/A	#N/A	#N/A	#N/A	#N/A	#N/A	0.0781238	#N/A	#N/A	#N/A	#N/A	#N/A	0.930614	#N/A	0.0267707	#N/A	#N/A	#N/A	#N/A	0.248626	#N/A	0.873058	#N/A	#N/A	#N/A	#N/A	#N/A	#N/A	#N/A	#N/A	#N/A	#N/A	#N/A	8	ENSG00000272525	BTF3-DT	lncRNA	BTF3 divergent transcript [Source:HGNC Symbol;Acc:HGNC:55211]
TIMM10B	#N/A	#N/A	0.611852	#N/A	#N/A	#N/A	#N/A	1.05338	#N/A	#N/A	1.56145	#N/A	#N/A	0.568899	0.845806	#N/A	#N/A	#N/A	#N/A	#N/A	#N/A	#N/A	#N/A	#N/A	#N/A	#N/A	#N/A	#N/A	#N/A	#N/A	#N/A	#N/A	#N/A	#N/A	#N/A	#N/A	#N/A	#N/A	#N/A	#N/A	#N/A	#N/A	#N/A	#N/A	#N/A	#N/A	#N/A	#N/A	#N/A	#N/A	#N/A	0.730754	#N/A	#N/A	#N/A	#N/A	#N/A	1.87234	1.52582	#N/A	#N/A	#N/A	#N/A	8	ENSG00000132286	TIMM10B	protein_coding	translocase of inner mitochondrial membrane 10B [Source:HGNC Symbol;Acc:HGNC:4022]
ZNF778	#N/A	#N/A	0.646246	#N/A	#N/A	#N/A	#N/A	0.874478	#N/A	#N/A	1.44764	#N/A	#N/A	0.611539	#N/A	#N/A	#N/A	#N/A	#N/A	#N/A	#N/A	#N/A	#N/A	1.42984	#N/A	#N/A	#N/A	#N/A	#N/A	#N/A	#N/A	#N/A	#N/A	#N/A	#N/A	#N/A	#N/A	#N/A	#N/A	#N/A	#N/A	#N/A	#N/A	#N/A	#N/A	#N/A	#N/A	#N/A	#N/A	#N/A	#N/A	#N/A	#N/A	#N/A	#N/A	1.6101	#N/A	1.51382	2.04004	#N/A	#N/A	#N/A	#N/A	8	ENSG00000170100	ZNF778	protein_coding	zinc finger protein 778 [Source:HGNC Symbol;Acc:HGNC:26479]
DKK2	#N/A	#N/A	1.04893	#N/A	#N/A	#N/A	#N/A	0.836271	#N/A	#N/A	#N/A	#N/A	#N/A	#N/A	#N/A	#N/A	#N/A	#N/A	#N/A	#N/A	#N/A	#N/A	#N/A	#N/A	#N/A	#N/A	#N/A	#N/A	#N/A	#N/A	#N/A	#N/A	#N/A	#N/A	#N/A	#N/A	#N/A	#N/A	1.29476	#N/A	#N/A	#N/A	2.64702	#N/A	3.30425	#N/A	1.74809	1.21771	#N/A	0.570692	#N/A	#N/A	#N/A	#N/A	#N/A	#N/A	#N/A	#N/A	#N/A	#N/A	#N/A	#N/A	#N/A	8	ENSG00000155011	DKK2	protein_coding	dickkopf WNT signaling pathway inhibitor 2 [Source:HGNC Symbol;Acc:HGNC:2892]
SLC30A6-DT	#N/A	#N/A	1.56799	#N/A	#N/A	0.729844	0.568133	1.37762	#N/A	#N/A	#N/A	#N/A	#N/A	1.08372	#N/A	#N/A	#N/A	#N/A	#N/A	#N/A	#N/A	#N/A	#N/A	#N/A	#N/A	#N/A	1.57854	#N/A	#N/A	#N/A	#N/A	#N/A	#N/A	#N/A	#N/A	#N/A	#N/A	#N/A	#N/A	#N/A	#N/A	#N/A	#N/A	#N/A	#N/A	#N/A	#N/A	#N/A	#N/A	#N/A	#N/A	1.02811	#N/A	#N/A	#N/A	#N/A	#N/A	0.465343	#N/A	#N/A	#N/A	#N/A	#N/A	8	ENSG00000272716	SLC30A6-DT	lncRNA	SLC30A6 divergent transcript [Source:HGNC Symbol;Acc:HGNC:55203]
PLK1	#N/A	#N/A	0.827525	#N/A	#N/A	#N/A	1.1281	1.24205	0.962462	#N/A	#N/A	#N/A	#N/A	1.41909	#N/A	1.56405	#N/A	#N/A	1.01617	#N/A	#N/A	#N/A	#N/A	#N/A	#N/A	#N/A	1.77699	#N/A	#N/A	#N/A	#N/A	#N/A	#N/A	#N/A	#N/A	#N/A	#N/A	#N/A	#N/A	#N/A	#N/A	#N/A	#N/A	#N/A	#N/A	#N/A	#N/A	#N/A	#N/A	#N/A	#N/A	#N/A	#N/A	#N/A	#N/A	#N/A	#N/A	#N/A	#N/A	#N/A	#N/A	#N/A	#N/A	8	ENSG00000166851	PLK1	protein_coding	polo like kinase 1 [Source:HGNC Symbol;Acc:HGNC:9077]
PHYHD1	#N/A	#N/A	0.981885	0.885751	#N/A	#N/A	#N/A	0.760216	#N/A	#N/A	#N/A	#N/A	#N/A	#N/A	#N/A	#N/A	#N/A	#N/A	#N/A	#N/A	#N/A	#N/A	#N/A	#N/A	#N/A	#N/A	1.47205	1.74881	2.69806	#N/A	#N/A	#N/A	#N/A	#N/A	#N/A	#N/A	#N/A	#N/A	#N/A	#N/A	#N/A	#N/A	#N/A	#N/A	#N/A	#N/A	#N/A	#N/A	#N/A	#N/A	#N/A	#N/A	#N/A	#N/A	#N/A	#N/A	#N/A	#N/A	#N/A	#N/A	#N/A	1.56413	1.5256	8	ENSG00000175287	PHYHD1	protein_coding	phytanoyl-CoA dioxygenase domain containing 1 [Source:HGNC Symbol;Acc:HGNC:23396]
#287823	#N/A	#N/A	0.158527	0.143329	#N/A	#N/A	#N/A	0.139992	#N/A	#N/A	#N/A	#N/A	#N/A	0.1951	0.161603	#N/A	#N/A	#N/A	#N/A	#N/A	#N/A	#N/A	#N/A	#N/A	#N/A	#N/A	#N/A	#N/A	#N/A	#N/A	0.156303	#N/A	#N/A	#N/A	#N/A	#N/A	#N/A	#N/A	#N/A	#N/A	#N/A	#N/A	#N/A	#N/A	#N/A	#N/A	#N/A	#N/A	#N/A	#N/A	#N/A	0.110609	0.151849	#N/A	#N/A	#N/A	#N/A	#N/A	#N/A	#N/A	#N/A	#N/A	#N/A	8	ENSG00000287823		lncRNA	novel transcript
RSPH4A	#N/A	#N/A	1.66578	#N/A	#N/A	#N/A	#N/A	0.459978	#N/A	#N/A	#N/A	#N/A	#N/A	1.64044	0.792839	#N/A	#N/A	#N/A	#N/A	#N/A	#N/A	#N/A	0.338987	#N/A	#N/A	#N/A	#N/A	#N/A	#N/A	#N/A	1.01211	#N/A	#N/A	#N/A	#N/A	#N/A	#N/A	#N/A	#N/A	#N/A	#N/A	#N/A	#N/A	#N/A	#N/A	#N/A	#N/A	#N/A	#N/A	#N/A	#N/A	#N/A	0.491514	#N/A	#N/A	#N/A	#N/A	0.185092	#N/A	#N/A	#N/A	#N/A	#N/A	8	ENSG00000111834	RSPH4A	protein_coding	radial spoke head component 4A [Source:HGNC Symbol;Acc:HGNC:21558]
LINC02648	#N/A	#N/A	0.98559	0.283143	#N/A	#N/A	#N/A	0.239125	#N/A	#N/A	#N/A	#N/A	#N/A	0.563912	0.4892	#N/A	#N/A	#N/A	#N/A	#N/A	#N/A	#N/A	#N/A	#N/A	#N/A	#N/A	#N/A	#N/A	#N/A	#N/A	0.501728	#N/A	#N/A	#N/A	#N/A	#N/A	#N/A	#N/A	#N/A	#N/A	#N/A	#N/A	#N/A	#N/A	#N/A	#N/A	#N/A	#N/A	#N/A	#N/A	#N/A	1.23761	0.264754	#N/A	#N/A	#N/A	#N/A	#N/A	#N/A	#N/A	#N/A	#N/A	#N/A	8	ENSG00000225948	LINC02648	lncRNA	long intergenic non-protein coding RNA 2648 [Source:HGNC Symbol;Acc:HGNC:54132]
MAPK13	#N/A	#N/A	1.91336	1.94918	#N/A	1.21944	#N/A	1.23819	#N/A	#N/A	#N/A	#N/A	#N/A	#N/A	#N/A	#N/A	#N/A	#N/A	#N/A	#N/A	#N/A	#N/A	#N/A	#N/A	#N/A	#N/A	1.24405	#N/A	1.2592	#N/A	#N/A	#N/A	#N/A	#N/A	#N/A	#N/A	#N/A	#N/A	#N/A	#N/A	#N/A	#N/A	#N/A	#N/A	#N/A	#N/A	#N/A	#N/A	#N/A	#N/A	#N/A	1.7631	#N/A	#N/A	#N/A	0.660153	#N/A	#N/A	#N/A	#N/A	#N/A	#N/A	#N/A	8	ENSG00000156711	MAPK13	protein_coding	mitogen-activated protein kinase 13 [Source:HGNC Symbol;Acc:HGNC:6875]
RERE-AS1	#N/A	#N/A	0.948873	1.31934	#N/A	#N/A	#N/A	1.17213	1.78374	#N/A	#N/A	#N/A	#N/A	0.745073	#N/A	#N/A	#N/A	#N/A	#N/A	#N/A	#N/A	#N/A	#N/A	0.855123	#N/A	#N/A	#N/A	#N/A	#N/A	#N/A	#N/A	#N/A	#N/A	#N/A	#N/A	#N/A	#N/A	#N/A	#N/A	#N/A	#N/A	#N/A	#N/A	#N/A	#N/A	#N/A	#N/A	#N/A	#N/A	#N/A	#N/A	0.845999	#N/A	#N/A	#N/A	#N/A	#N/A	1.88482	#N/A	#N/A	#N/A	#N/A	#N/A	8	ENSG00000232912	RERE-AS1	lncRNA	RERE antisense RNA 1 [Source:HGNC Symbol;Acc:HGNC:40501]
RPA4	#N/A	#N/A	1.13853	#N/A	#N/A	#N/A	#N/A	1.26551	0.948421	#N/A	#N/A	#N/A	#N/A	1.57606	#N/A	#N/A	#N/A	#N/A	#N/A	#N/A	#N/A	#N/A	1.23109	#N/A	#N/A	#N/A	#N/A	#N/A	#N/A	#N/A	#N/A	#N/A	#N/A	#N/A	#N/A	#N/A	#N/A	#N/A	#N/A	#N/A	#N/A	#N/A	#N/A	#N/A	#N/A	#N/A	#N/A	#N/A	#N/A	#N/A	#N/A	#N/A	1.43857	#N/A	#N/A	#N/A	#N/A	1.05724	#N/A	#N/A	#N/A	1.19491	#N/A	8	ENSG00000204086	RPA4	protein_coding	replication protein A4 [Source:HGNC Symbol;Acc:HGNC:30305]
GTF3C5	#N/A	#N/A	0.687322	#N/A	#N/A	1.33498	#N/A	0.637299	#N/A	#N/A	1.38756	#N/A	#N/A	#N/A	#N/A	#N/A	1.04351	#N/A	#N/A	1.29041	#N/A	#N/A	#N/A	#N/A	#N/A	#N/A	#N/A	#N/A	#N/A	#N/A	#N/A	#N/A	#N/A	#N/A	#N/A	#N/A	#N/A	#N/A	#N/A	#N/A	#N/A	#N/A	#N/A	#N/A	#N/A	#N/A	#N/A	#N/A	#N/A	#N/A	#N/A	0.338409	#N/A	#N/A	1.17896	#N/A	#N/A	#N/A	#N/A	#N/A	#N/A	#N/A	#N/A	8	ENSG00000148308	GTF3C5	protein_coding	general transcription factor IIIC subunit 5 [Source:HGNC Symbol;Acc:HGNC:4668]
TXLNG	#N/A	#N/A	#N/A	#N/A	0.779589	0.979488	#N/A	0.458091	#N/A	#N/A	#N/A	#N/A	#N/A	#N/A	#N/A	#N/A	#N/A	#N/A	#N/A	#N/A	#N/A	#N/A	#N/A	#N/A	#N/A	#N/A	1.01023	#N/A	1.17186	#N/A	#N/A	#N/A	#N/A	#N/A	#N/A	#N/A	#N/A	#N/A	#N/A	#N/A	#N/A	#N/A	#N/A	#N/A	#N/A	#N/A	#N/A	#N/A	#N/A	#N/A	#N/A	0.291518	#N/A	#N/A	#N/A	#N/A	0.938427	0.745076	#N/A	#N/A	#N/A	#N/A	#N/A	8	ENSG00000086712	TXLNG	protein_coding	taxilin gamma [Source:HGNC Symbol;Acc:HGNC:18578]
ATF6-DT	#N/A	#N/A	0.965895	0.310523	#N/A	#N/A	#N/A	0.265698	#N/A	#N/A	#N/A	#N/A	0.223503	#N/A	0.38042	#N/A	#N/A	#N/A	#N/A	#N/A	#N/A	#N/A	0.212786	#N/A	#N/A	#N/A	0.287332	#N/A	#N/A	#N/A	#N/A	#N/A	#N/A	#N/A	#N/A	#N/A	#N/A	#N/A	#N/A	#N/A	#N/A	#N/A	#N/A	#N/A	#N/A	#N/A	#N/A	#N/A	#N/A	#N/A	#N/A	0.9084	#N/A	#N/A	#N/A	#N/A	#N/A	#N/A	#N/A	#N/A	#N/A	#N/A	#N/A	8	ENSG00000226889	ATF6-DT	lncRNA	ATF6 divergent transcript [Source:HGNC Symbol;Acc:HGNC:55826]
HMGCS1	#N/A	#N/A	0.467734	#N/A	#N/A	#N/A	#N/A	0.658076	1.78165	#N/A	1.19718	1.85852	#N/A	#N/A	#N/A	#N/A	#N/A	#N/A	#N/A	#N/A	#N/A	#N/A	#N/A	1.49045	#N/A	#N/A	#N/A	#N/A	#N/A	#N/A	#N/A	#N/A	#N/A	#N/A	#N/A	#N/A	#N/A	#N/A	#N/A	#N/A	#N/A	#N/A	#N/A	#N/A	#N/A	#N/A	#N/A	#N/A	#N/A	#N/A	#N/A	#N/A	#N/A	#N/A	1.26428	#N/A	#N/A	0.935107	#N/A	#N/A	#N/A	#N/A	#N/A	8	ENSG00000112972	HMGCS1	protein_coding	3-hydroxy-3-methylglutaryl-CoA synthase 1 [Source:HGNC Symbol;Acc:HGNC:5007]
LINC00654	#N/A	#N/A	0.66538	1.61807	#N/A	#N/A	1.79074	1.03661	#N/A	#N/A	#N/A	#N/A	#N/A	#N/A	#N/A	#N/A	#N/A	#N/A	#N/A	#N/A	#N/A	#N/A	#N/A	#N/A	#N/A	#N/A	#N/A	#N/A	#N/A	#N/A	#N/A	#N/A	#N/A	#N/A	#N/A	#N/A	#N/A	#N/A	#N/A	#N/A	#N/A	#N/A	#N/A	#N/A	#N/A	#N/A	#N/A	#N/A	#N/A	#N/A	#N/A	#N/A	0.944074	#N/A	#N/A	#N/A	0.724586	1.09435	#N/A	#N/A	#N/A	1.37696	#N/A	8	ENSG00000205181	LINC00654	lncRNA	long intergenic non-protein coding RNA 654 [Source:HGNC Symbol;Acc:HGNC:27154]
#258520	#N/A	#N/A	0.781351	#N/A	#N/A	#N/A	#N/A	1.16584	1.00052	#N/A	0.634608	#N/A	1.59752	#N/A	#N/A	#N/A	#N/A	#N/A	#N/A	#N/A	#N/A	#N/A	#N/A	#N/A	#N/A	#N/A	2.22817	#N/A	1.56866	#N/A	#N/A	#N/A	#N/A	#N/A	#N/A	#N/A	#N/A	#N/A	#N/A	#N/A	#N/A	#N/A	#N/A	#N/A	#N/A	#N/A	#N/A	#N/A	#N/A	#N/A	#N/A	#N/A	#N/A	#N/A	#N/A	0.914689	#N/A	#N/A	#N/A	#N/A	#N/A	#N/A	#N/A	8	ENSG00000258520		lncRNA	novel transcript
C15orf61	#N/A	#N/A	0.139148	0.123838	#N/A	#N/A	#N/A	0.121431	#N/A	#N/A	#N/A	#N/A	#N/A	#N/A	0.138568	#N/A	#N/A	#N/A	#N/A	#N/A	#N/A	#N/A	#N/A	#N/A	#N/A	#N/A	0.125148	#N/A	#N/A	#N/A	0.0939957	#N/A	#N/A	#N/A	#N/A	#N/A	#N/A	#N/A	#N/A	#N/A	#N/A	#N/A	#N/A	#N/A	#N/A	#N/A	#N/A	#N/A	#N/A	#N/A	#N/A	0.10946	0.131599	#N/A	#N/A	#N/A	#N/A	#N/A	#N/A	#N/A	#N/A	#N/A	#N/A	8	ENSG00000189227	C15orf61	protein_coding	chromosome 15 open reading frame 61 [Source:HGNC Symbol;Acc:HGNC:34453]
NAGPA	#N/A	#N/A	0.797923	#N/A	#N/A	#N/A	#N/A	0.943617	#N/A	#N/A	#N/A	#N/A	#N/A	0.836753	#N/A	#N/A	#N/A	#N/A	#N/A	#N/A	#N/A	1.81383	#N/A	1.22065	#N/A	#N/A	#N/A	#N/A	#N/A	#N/A	#N/A	#N/A	#N/A	#N/A	#N/A	#N/A	#N/A	#N/A	#N/A	#N/A	#N/A	#N/A	#N/A	#N/A	#N/A	#N/A	#N/A	#N/A	#N/A	#N/A	#N/A	1.31099	#N/A	#N/A	#N/A	1.88996	0.797409	#N/A	#N/A	#N/A	#N/A	#N/A	#N/A	8	ENSG00000103174	NAGPA	protein_coding	N-acetylglucosamine-1-phosphodiester alpha-N-acetylglucosaminidase [Source:HGNC Symbol;Acc:HGNC:17378]
CCDC81	#N/A	#N/A	1.1816	#N/A	1.89234	1.40085	#N/A	1.13157	#N/A	#N/A	0.907334	#N/A	#N/A	0.888004	#N/A	#N/A	#N/A	#N/A	1.42954	#N/A	#N/A	1.45221	#N/A	#N/A	#N/A	#N/A	#N/A	#N/A	#N/A	#N/A	#N/A	#N/A	#N/A	#N/A	#N/A	#N/A	#N/A	#N/A	#N/A	#N/A	#N/A	#N/A	#N/A	#N/A	#N/A	#N/A	#N/A	#N/A	#N/A	#N/A	#N/A	#N/A	#N/A	#N/A	#N/A	#N/A	#N/A	#N/A	#N/A	#N/A	#N/A	#N/A	#N/A	8	ENSG00000149201	CCDC81	protein_coding	coiled-coil domain containing 81 [Source:HGNC Symbol;Acc:HGNC:26281]
#285627	#N/A	#N/A	#N/A	#N/A	#N/A	#N/A	#N/A	1.24063	#N/A	#N/A	#N/A	#N/A	#N/A	1.29311	1.28859	1.25947	#N/A	1.53096	1.27263	#N/A	#N/A	1.24289	#N/A	#N/A	1.13945	#N/A	#N/A	#N/A	#N/A	#N/A	#N/A	#N/A	#N/A	#N/A	#N/A	#N/A	#N/A	#N/A	#N/A	#N/A	#N/A	#N/A	#N/A	#N/A	#N/A	#N/A	#N/A	#N/A	#N/A	#N/A	#N/A	#N/A	#N/A	#N/A	#N/A	#N/A	#N/A	#N/A	#N/A	#N/A	#N/A	#N/A	#N/A	8	ENSG00000285627		lncRNA	novel transcript, antisense to ADIPOR2
NAXD	#N/A	#N/A	0.756936	#N/A	#N/A	#N/A	1.51205	#N/A	4.82812	#N/A	1.5611	#N/A	#N/A	#N/A	#N/A	#N/A	#N/A	#N/A	#N/A	#N/A	#N/A	#N/A	#N/A	#N/A	#N/A	#N/A	#N/A	#N/A	#N/A	#N/A	#N/A	#N/A	#N/A	#N/A	#N/A	#N/A	#N/A	#N/A	#N/A	#N/A	#N/A	#N/A	#N/A	#N/A	#N/A	#N/A	#N/A	#N/A	1.07524	#N/A	#N/A	#N/A	#N/A	#N/A	#N/A	#N/A	1.36198	1.14711	#N/A	1.6607	#N/A	#N/A	#N/A	8	ENSG00000213995	NAXD	protein_coding	NAD(P)HX dehydratase [Source:HGNC Symbol;Acc:HGNC:25576]
GEMIN5	#N/A	#N/A	#N/A	#N/A	#N/A	#N/A	#N/A	#N/A	2.52426	#N/A	1.5001	#N/A	#N/A	#N/A	#N/A	#N/A	#N/A	#N/A	#N/A	#N/A	#N/A	#N/A	#N/A	#N/A	0.967181	#N/A	0.875018	#N/A	0.933671	#N/A	#N/A	#N/A	#N/A	#N/A	#N/A	#N/A	#N/A	#N/A	#N/A	#N/A	#N/A	#N/A	#N/A	#N/A	#N/A	#N/A	#N/A	#N/A	#N/A	#N/A	#N/A	0.354857	#N/A	#N/A	#N/A	1.23935	#N/A	0.997785	#N/A	#N/A	#N/A	#N/A	#N/A	8	ENSG00000082516	GEMIN5	protein_coding	gem nuclear organelle associated protein 5 [Source:HGNC Symbol;Acc:HGNC:20043]
SEPTIN2	#N/A	#N/A	0.355272	#N/A	0.461243	#N/A	#N/A	#N/A	1.45699	#N/A	0.92176	#N/A	#N/A	#N/A	#N/A	#N/A	#N/A	#N/A	#N/A	0.908951	#N/A	#N/A	#N/A	#N/A	#N/A	#N/A	#N/A	#N/A	#N/A	#N/A	#N/A	#N/A	#N/A	#N/A	#N/A	#N/A	#N/A	#N/A	#N/A	#N/A	#N/A	#N/A	#N/A	#N/A	#N/A	#N/A	#N/A	#N/A	0.649768	#N/A	#N/A	#N/A	#N/A	#N/A	#N/A	#N/A	1.28745	0.752312	#N/A	#N/A	#N/A	#N/A	#N/A	8	ENSG00000168385	SEPTIN2	protein_coding	septin 2 [Source:HGNC Symbol;Acc:HGNC:7729]
IAH1	#N/A	#N/A	1.06661	0.538567	0.892769	0.88474	#N/A	#N/A	1.99083	#N/A	1.28883	#N/A	0.824104	#N/A	#N/A	#N/A	#N/A	#N/A	#N/A	#N/A	#N/A	#N/A	#N/A	#N/A	#N/A	#N/A	#N/A	#N/A	#N/A	#N/A	#N/A	#N/A	#N/A	#N/A	#N/A	#N/A	0.356888	#N/A	#N/A	#N/A	#N/A	#N/A	#N/A	#N/A	#N/A	#N/A	#N/A	#N/A	#N/A	#N/A	#N/A	#N/A	#N/A	#N/A	#N/A	#N/A	#N/A	#N/A	#N/A	#N/A	#N/A	#N/A	#N/A	8	ENSG00000134330	IAH1	protein_coding	isoamyl acetate hydrolyzing esterase 1 (putative) [Source:HGNC Symbol;Acc:HGNC:27696]
WDR43	#N/A	#N/A	0.221352	#N/A	0.466263	0.791847	#N/A	#N/A	1.50478	#N/A	#N/A	#N/A	0.391262	#N/A	#N/A	#N/A	#N/A	#N/A	#N/A	#N/A	#N/A	#N/A	#N/A	#N/A	#N/A	#N/A	#N/A	#N/A	#N/A	#N/A	#N/A	#N/A	#N/A	#N/A	#N/A	#N/A	#N/A	#N/A	#N/A	#N/A	#N/A	#N/A	#N/A	#N/A	#N/A	#N/A	#N/A	#N/A	#N/A	#N/A	#N/A	#N/A	#N/A	#N/A	#N/A	#N/A	1.06045	0.947758	#N/A	#N/A	#N/A	#N/A	0.89526	8	ENSG00000163811	WDR43	protein_coding	WD repeat domain 43 [Source:HGNC Symbol;Acc:HGNC:28945]
MAGT1	#N/A	#N/A	#N/A	#N/A	#N/A	#N/A	1.09572	#N/A	1.61103	#N/A	1.43987	#N/A	#N/A	#N/A	0.423268	0.37417	#N/A	#N/A	#N/A	#N/A	#N/A	#N/A	#N/A	1.21512	#N/A	#N/A	#N/A	#N/A	#N/A	#N/A	#N/A	#N/A	#N/A	#N/A	#N/A	#N/A	#N/A	#N/A	#N/A	#N/A	#N/A	#N/A	#N/A	#N/A	#N/A	#N/A	#N/A	#N/A	#N/A	#N/A	#N/A	#N/A	#N/A	#N/A	#N/A	#N/A	1.17757	1.287	#N/A	#N/A	#N/A	#N/A	#N/A	8	ENSG00000102158	MAGT1	protein_coding	magnesium transporter 1 [Source:HGNC Symbol;Acc:HGNC:28880]
COMMD2	#N/A	#N/A	0.483704	#N/A	#N/A	#N/A	#N/A	#N/A	1.77267	#N/A	1.23531	#N/A	#N/A	#N/A	#N/A	#N/A	#N/A	#N/A	#N/A	#N/A	#N/A	#N/A	#N/A	1.69329	0.908077	#N/A	0.733806	#N/A	#N/A	#N/A	#N/A	#N/A	#N/A	#N/A	#N/A	#N/A	#N/A	#N/A	#N/A	#N/A	#N/A	#N/A	#N/A	#N/A	#N/A	#N/A	#N/A	#N/A	#N/A	#N/A	#N/A	#N/A	#N/A	#N/A	#N/A	#N/A	1.38487	0.83343	#N/A	#N/A	#N/A	#N/A	#N/A	8	ENSG00000114744	COMMD2	protein_coding	COMM domain containing 2 [Source:HGNC Symbol;Acc:HGNC:24993]
RTCA	#N/A	#N/A	#N/A	#N/A	#N/A	#N/A	#N/A	#N/A	1.91528	#N/A	1.6539	#N/A	#N/A	#N/A	#N/A	#N/A	#N/A	#N/A	#N/A	#N/A	#N/A	#N/A	#N/A	1.16775	#N/A	#N/A	#N/A	#N/A	#N/A	#N/A	#N/A	#N/A	#N/A	#N/A	#N/A	#N/A	0.560503	#N/A	#N/A	#N/A	#N/A	#N/A	#N/A	#N/A	#N/A	#N/A	#N/A	#N/A	#N/A	#N/A	#N/A	0.656122	#N/A	#N/A	1.53997	#N/A	1.69987	2.61591	#N/A	#N/A	#N/A	#N/A	#N/A	8	ENSG00000137996	RTCA	protein_coding	RNA 3'-terminal phosphate cyclase [Source:HGNC Symbol;Acc:HGNC:17981]
SCO1	#N/A	#N/A	0.841782	#N/A	#N/A	#N/A	1.51753	#N/A	1.81836	#N/A	#N/A	#N/A	#N/A	0.743308	0.583968	#N/A	1.03543	#N/A	#N/A	#N/A	#N/A	#N/A	#N/A	#N/A	#N/A	#N/A	#N/A	#N/A	#N/A	#N/A	#N/A	#N/A	#N/A	#N/A	#N/A	#N/A	#N/A	#N/A	#N/A	#N/A	#N/A	#N/A	#N/A	#N/A	#N/A	#N/A	#N/A	#N/A	#N/A	#N/A	#N/A	#N/A	#N/A	#N/A	#N/A	#N/A	3.43414	1.16135	#N/A	#N/A	#N/A	#N/A	#N/A	8	ENSG00000133028	SCO1	protein_coding	synthesis of cytochrome C oxidase 1 [Source:HGNC Symbol;Acc:HGNC:10603]
NUDT21	#N/A	#N/A	#N/A	#N/A	#N/A	#N/A	#N/A	#N/A	2.08928	#N/A	1.75326	#N/A	#N/A	#N/A	#N/A	#N/A	#N/A	#N/A	#N/A	1.14576	#N/A	#N/A	#N/A	#N/A	#N/A	#N/A	0.737034	#N/A	#N/A	#N/A	#N/A	#N/A	#N/A	#N/A	#N/A	#N/A	0.28794	#N/A	0.366399	#N/A	#N/A	#N/A	#N/A	#N/A	#N/A	#N/A	#N/A	#N/A	#N/A	#N/A	#N/A	#N/A	#N/A	#N/A	#N/A	#N/A	2.00285	2.35733	#N/A	#N/A	#N/A	#N/A	#N/A	8	ENSG00000167005	NUDT21	protein_coding	nudix hydrolase 21 [Source:HGNC Symbol;Acc:HGNC:13870]
NCL	#N/A	#N/A	0.490529	#N/A	#N/A	#N/A	#N/A	#N/A	1.57817	#N/A	1.46739	#N/A	#N/A	#N/A	#N/A	#N/A	#N/A	#N/A	#N/A	#N/A	#N/A	#N/A	#N/A	#N/A	#N/A	#N/A	#N/A	#N/A	#N/A	#N/A	#N/A	#N/A	#N/A	#N/A	#N/A	#N/A	0.771893	#N/A	1.04145	0.805206	#N/A	#N/A	#N/A	#N/A	#N/A	#N/A	#N/A	#N/A	#N/A	#N/A	#N/A	#N/A	#N/A	#N/A	#N/A	#N/A	1.61855	1.57434	#N/A	#N/A	#N/A	#N/A	#N/A	8	ENSG00000115053	NCL	protein_coding	nucleolin [Source:HGNC Symbol;Acc:HGNC:7667]
RSRC2	#N/A	#N/A	0.380666	#N/A	#N/A	0.565959	0.800943	#N/A	1.20724	#N/A	1.31614	#N/A	#N/A	#N/A	#N/A	#N/A	#N/A	#N/A	#N/A	#N/A	#N/A	#N/A	#N/A	#N/A	#N/A	#N/A	#N/A	#N/A	#N/A	#N/A	#N/A	#N/A	#N/A	#N/A	#N/A	#N/A	0.493278	#N/A	#N/A	#N/A	#N/A	#N/A	#N/A	#N/A	#N/A	#N/A	#N/A	#N/A	#N/A	#N/A	#N/A	#N/A	#N/A	#N/A	#N/A	#N/A	1.78379	0.825348	#N/A	#N/A	#N/A	#N/A	#N/A	8	ENSG00000111011	RSRC2	protein_coding	arginine and serine rich coiled-coil 2 [Source:HGNC Symbol;Acc:HGNC:30559]
RBAK	#N/A	#N/A	0.859086	0.66371	#N/A	1.59633	#N/A	#N/A	2.28566	#N/A	2.0559	#N/A	#N/A	#N/A	#N/A	#N/A	#N/A	#N/A	#N/A	1.73116	#N/A	#N/A	0.893347	#N/A	#N/A	#N/A	#N/A	#N/A	#N/A	#N/A	#N/A	#N/A	#N/A	#N/A	#N/A	#N/A	#N/A	#N/A	#N/A	#N/A	#N/A	#N/A	#N/A	#N/A	#N/A	#N/A	#N/A	#N/A	#N/A	#N/A	#N/A	#N/A	#N/A	#N/A	#N/A	#N/A	#N/A	1.79054	#N/A	#N/A	#N/A	#N/A	#N/A	8	ENSG00000146587	RBAK	protein_coding	RB associated KRAB zinc finger [Source:HGNC Symbol;Acc:HGNC:17680]
ZFAS1	#N/A	#N/A	1.10656	#N/A	#N/A	0.792139	1.17011	#N/A	1.70905	#N/A	2.71613	#N/A	#N/A	#N/A	#N/A	#N/A	#N/A	#N/A	#N/A	#N/A	#N/A	#N/A	#N/A	#N/A	#N/A	#N/A	#N/A	#N/A	#N/A	#N/A	#N/A	#N/A	#N/A	#N/A	#N/A	#N/A	0.585379	#N/A	#N/A	#N/A	#N/A	#N/A	#N/A	#N/A	#N/A	#N/A	#N/A	#N/A	#N/A	#N/A	#N/A	#N/A	#N/A	#N/A	#N/A	#N/A	1.21407	0.945697	#N/A	#N/A	#N/A	#N/A	#N/A	8	ENSG00000177410	ZFAS1	lncRNA	ZNFX1 antisense RNA 1 [Source:HGNC Symbol;Acc:HGNC:33101]
UBAP2L	#N/A	#N/A	0.237845	#N/A	#N/A	0.554782	#N/A	#N/A	1.27545	#N/A	2.40026	#N/A	#N/A	#N/A	#N/A	#N/A	#N/A	#N/A	#N/A	#N/A	#N/A	#N/A	#N/A	#N/A	#N/A	#N/A	#N/A	#N/A	#N/A	#N/A	#N/A	#N/A	#N/A	#N/A	#N/A	#N/A	#N/A	#N/A	#N/A	#N/A	#N/A	#N/A	#N/A	#N/A	#N/A	#N/A	#N/A	#N/A	#N/A	#N/A	#N/A	#N/A	#N/A	#N/A	0.658902	1.21512	2.92859	1.48816	#N/A	#N/A	#N/A	#N/A	#N/A	8	ENSG00000143569	UBAP2L	protein_coding	ubiquitin associated protein 2 like [Source:HGNC Symbol;Acc:HGNC:29877]
WDR5	#N/A	#N/A	0.655298	#N/A	1.10334	1.33465	#N/A	#N/A	2.05704	#N/A	4.26264	#N/A	#N/A	#N/A	#N/A	#N/A	#N/A	#N/A	#N/A	#N/A	#N/A	#N/A	#N/A	#N/A	#N/A	#N/A	#N/A	#N/A	#N/A	#N/A	#N/A	#N/A	#N/A	#N/A	#N/A	#N/A	#N/A	#N/A	#N/A	#N/A	#N/A	#N/A	#N/A	#N/A	#N/A	#N/A	#N/A	#N/A	#N/A	#N/A	#N/A	0.327415	#N/A	0.899008	#N/A	1.09027	#N/A	#N/A	#N/A	#N/A	#N/A	#N/A	#N/A	8	ENSG00000196363	WDR5	protein_coding	WD repeat domain 5 [Source:HGNC Symbol;Acc:HGNC:12757]
C6orf62	#N/A	#N/A	#N/A	#N/A	0.534876	#N/A	#N/A	#N/A	1.28753	#N/A	2.25254	#N/A	#N/A	#N/A	#N/A	#N/A	#N/A	#N/A	#N/A	#N/A	#N/A	#N/A	#N/A	#N/A	#N/A	#N/A	#N/A	#N/A	#N/A	#N/A	#N/A	#N/A	#N/A	#N/A	#N/A	#N/A	0.31466	#N/A	#N/A	#N/A	#N/A	#N/A	#N/A	#N/A	#N/A	#N/A	#N/A	#N/A	#N/A	#N/A	#N/A	0.35215	#N/A	#N/A	#N/A	1.14746	2.80141	2.08489	#N/A	#N/A	#N/A	#N/A	#N/A	8	ENSG00000112308	C6orf62	protein_coding	chromosome 6 open reading frame 62 [Source:HGNC Symbol;Acc:HGNC:20998]
UBE3B	#N/A	#N/A	#N/A	#N/A	#N/A	#N/A	#N/A	#N/A	1.47657	#N/A	#N/A	#N/A	#N/A	#N/A	#N/A	#N/A	#N/A	#N/A	#N/A	2.10677	#N/A	#N/A	#N/A	#N/A	#N/A	#N/A	#N/A	#N/A	1.02506	#N/A	#N/A	#N/A	#N/A	#N/A	#N/A	#N/A	#N/A	#N/A	#N/A	#N/A	#N/A	#N/A	#N/A	#N/A	#N/A	#N/A	#N/A	#N/A	0.813789	#N/A	#N/A	0.327253	#N/A	#N/A	#N/A	#N/A	#N/A	0.924968	#N/A	1.80806	#N/A	1.0705	#N/A	8	ENSG00000151148	UBE3B	protein_coding	ubiquitin protein ligase E3B [Source:HGNC Symbol;Acc:HGNC:13478]
SLC4A1AP	#N/A	#N/A	0.546378	#N/A	#N/A	1.04412	#N/A	#N/A	1.6019	#N/A	2.79901	#N/A	0.673001	#N/A	#N/A	#N/A	#N/A	#N/A	#N/A	#N/A	#N/A	#N/A	#N/A	#N/A	#N/A	#N/A	#N/A	#N/A	#N/A	#N/A	#N/A	#N/A	#N/A	#N/A	#N/A	#N/A	#N/A	#N/A	#N/A	#N/A	#N/A	#N/A	#N/A	#N/A	#N/A	#N/A	#N/A	#N/A	#N/A	#N/A	#N/A	#N/A	#N/A	1.01298	#N/A	#N/A	1.78245	1.24242	#N/A	#N/A	#N/A	#N/A	#N/A	8	ENSG00000163798	SLC4A1AP	protein_coding	solute carrier family 4 member 1 adaptor protein [Source:HGNC Symbol;Acc:HGNC:13813]
AUP1	#N/A	#N/A	0.462006	#N/A	#N/A	#N/A	#N/A	#N/A	1.5002	#N/A	2.0979	#N/A	#N/A	#N/A	#N/A	#N/A	#N/A	#N/A	#N/A	2.26289	#N/A	#N/A	#N/A	#N/A	#N/A	#N/A	#N/A	#N/A	#N/A	#N/A	#N/A	#N/A	#N/A	#N/A	#N/A	#N/A	#N/A	#N/A	#N/A	#N/A	#N/A	#N/A	#N/A	#N/A	#N/A	#N/A	#N/A	#N/A	#N/A	#N/A	#N/A	0.728189	#N/A	#N/A	0.946003	1.34101	#N/A	2.19266	#N/A	#N/A	#N/A	#N/A	#N/A	8	ENSG00000115307	AUP1	protein_coding	AUP1 lipid droplet regulating VLDL assembly factor [Source:HGNC Symbol;Acc:HGNC:891]
NAA35	#N/A	#N/A	0.32073	#N/A	#N/A	0.530219	0.643413	#N/A	1.05251	#N/A	1.18574	#N/A	#N/A	#N/A	#N/A	#N/A	#N/A	#N/A	#N/A	#N/A	#N/A	#N/A	#N/A	0.963194	#N/A	#N/A	#N/A	#N/A	0.636162	#N/A	#N/A	#N/A	#N/A	#N/A	#N/A	#N/A	#N/A	#N/A	#N/A	#N/A	#N/A	#N/A	#N/A	#N/A	#N/A	#N/A	#N/A	#N/A	#N/A	0.179005	#N/A	#N/A	#N/A	#N/A	#N/A	#N/A	#N/A	#N/A	#N/A	#N/A	#N/A	#N/A	#N/A	8	ENSG00000135040	NAA35	protein_coding	N-alpha-acetyltransferase 35, NatC auxiliary subunit [Source:HGNC Symbol;Acc:HGNC:24340]
MADD	#N/A	#N/A	#N/A	#N/A	#N/A	#N/A	#N/A	#N/A	1.30535	#N/A	#N/A	#N/A	#N/A	0.420369	0.540873	0.432805	#N/A	#N/A	#N/A	1.54657	#N/A	#N/A	#N/A	0.882179	#N/A	#N/A	#N/A	#N/A	#N/A	#N/A	#N/A	#N/A	#N/A	#N/A	#N/A	#N/A	#N/A	#N/A	#N/A	#N/A	#N/A	#N/A	#N/A	#N/A	#N/A	#N/A	#N/A	#N/A	#N/A	#N/A	#N/A	#N/A	#N/A	#N/A	#N/A	#N/A	1.77257	0.899621	#N/A	#N/A	#N/A	#N/A	#N/A	8	ENSG00000110514	MADD	protein_coding	MAP kinase activating death domain [Source:HGNC Symbol;Acc:HGNC:6766]
ZNF335	#N/A	#N/A	0.372952	#N/A	0.714131	1.27087	1.25727	#N/A	1.46977	#N/A	#N/A	#N/A	#N/A	#N/A	#N/A	0.501223	#N/A	#N/A	#N/A	#N/A	#N/A	#N/A	#N/A	#N/A	#N/A	#N/A	0.658949	#N/A	#N/A	#N/A	#N/A	#N/A	#N/A	#N/A	#N/A	#N/A	#N/A	#N/A	#N/A	#N/A	#N/A	#N/A	#N/A	#N/A	#N/A	#N/A	#N/A	#N/A	#N/A	#N/A	#N/A	#N/A	#N/A	#N/A	#N/A	#N/A	1.59883	#N/A	#N/A	#N/A	#N/A	#N/A	#N/A	8	ENSG00000198026	ZNF335	protein_coding	zinc finger protein 335 [Source:HGNC Symbol;Acc:HGNC:15807]
PPM1G	#N/A	#N/A	#N/A	#N/A	#N/A	#N/A	#N/A	#N/A	1.36428	#N/A	0.959991	#N/A	#N/A	#N/A	#N/A	#N/A	#N/A	#N/A	#N/A	1.20655	#N/A	1.28195	#N/A	1.49432	#N/A	#N/A	#N/A	0.78916	#N/A	#N/A	#N/A	#N/A	#N/A	#N/A	#N/A	#N/A	0.33088	#N/A	#N/A	#N/A	#N/A	#N/A	#N/A	#N/A	#N/A	#N/A	#N/A	#N/A	#N/A	#N/A	#N/A	#N/A	#N/A	#N/A	#N/A	#N/A	1.05028	#N/A	#N/A	#N/A	#N/A	#N/A	#N/A	8	ENSG00000115241	PPM1G	protein_coding	protein phosphatase, Mg2+/Mn2+ dependent 1G [Source:HGNC Symbol;Acc:HGNC:9278]
NFRKB	#N/A	#N/A	0.76916	#N/A	#N/A	#N/A	#N/A	#N/A	1.56784	#N/A	1.76974	#N/A	0.816829	0.306249	#N/A	#N/A	#N/A	#N/A	#N/A	#N/A	#N/A	#N/A	#N/A	#N/A	#N/A	#N/A	#N/A	0.86565	#N/A	#N/A	#N/A	#N/A	#N/A	#N/A	#N/A	#N/A	#N/A	#N/A	#N/A	#N/A	#N/A	#N/A	#N/A	#N/A	#N/A	#N/A	#N/A	#N/A	#N/A	#N/A	#N/A	0.332391	#N/A	#N/A	#N/A	#N/A	1.71399	#N/A	#N/A	#N/A	#N/A	#N/A	#N/A	8	ENSG00000170322	NFRKB	protein_coding	nuclear factor related to kappaB binding protein [Source:HGNC Symbol;Acc:HGNC:7802]
NUFIP1	#N/A	#N/A	0.804348	#N/A	#N/A	1.20398	#N/A	#N/A	2.12228	#N/A	#N/A	#N/A	#N/A	#N/A	#N/A	#N/A	#N/A	#N/A	#N/A	#N/A	#N/A	#N/A	#N/A	#N/A	#N/A	#N/A	#N/A	#N/A	1.57737	#N/A	#N/A	#N/A	#N/A	#N/A	#N/A	#N/A	#N/A	#N/A	#N/A	#N/A	#N/A	#N/A	#N/A	#N/A	#N/A	#N/A	#N/A	#N/A	#N/A	#N/A	#N/A	0.588396	#N/A	#N/A	#N/A	1.65277	#N/A	1.8965	#N/A	#N/A	#N/A	#N/A	1.34635	8	ENSG00000083635	NUFIP1	protein_coding	nuclear FMR1 interacting protein 1 [Source:HGNC Symbol;Acc:HGNC:8057]
ERCC4	#N/A	#N/A	#N/A	#N/A	#N/A	1.58758	#N/A	#N/A	1.73661	#N/A	1.68257	#N/A	0.941232	#N/A	#N/A	#N/A	#N/A	#N/A	#N/A	#N/A	#N/A	#N/A	#N/A	#N/A	#N/A	#N/A	1.14564	#N/A	#N/A	#N/A	#N/A	#N/A	#N/A	#N/A	#N/A	#N/A	#N/A	#N/A	#N/A	#N/A	#N/A	#N/A	#N/A	#N/A	#N/A	#N/A	#N/A	#N/A	#N/A	#N/A	#N/A	#N/A	0.876552	#N/A	1.0532	#N/A	#N/A	1.04827	#N/A	#N/A	#N/A	#N/A	#N/A	8	ENSG00000175595	ERCC4	protein_coding	ERCC excision repair 4, endonuclease catalytic subunit [Source:HGNC Symbol;Acc:HGNC:3436]
#257831	#N/A	#N/A	1.0683	#N/A	2.03365	#N/A	#N/A	#N/A	2.3646	#N/A	1.31535	#N/A	1.09712	#N/A	#N/A	#N/A	#N/A	#N/A	#N/A	#N/A	#N/A	#N/A	#N/A	#N/A	#N/A	#N/A	#N/A	#N/A	#N/A	#N/A	#N/A	#N/A	#N/A	#N/A	#N/A	#N/A	#N/A	#N/A	#N/A	#N/A	#N/A	#N/A	#N/A	#N/A	#N/A	#N/A	#N/A	#N/A	#N/A	#N/A	#N/A	#N/A	#N/A	#N/A	#N/A	#N/A	#N/A	1.19372	#N/A	#N/A	1.39512	#N/A	1.74503	8	ENSG00000257831		lncRNA	novel transcript, antisense to HEATR5A
GGNBP2#278311	#N/A	#N/A	#N/A	#N/A	#N/A	#N/A	#N/A	#N/A	0.975332	#N/A	1.19694	#N/A	#N/A	#N/A	#N/A	#N/A	#N/A	#N/A	#N/A	#N/A	#N/A	#N/A	#N/A	1.02883	#N/A	#N/A	#N/A	0.557993	#N/A	#N/A	#N/A	#N/A	#N/A	#N/A	#N/A	#N/A	#N/A	#N/A	#N/A	#N/A	#N/A	#N/A	#N/A	#N/A	#N/A	#N/A	0.139654	#N/A	0.70113	#N/A	#N/A	#N/A	#N/A	#N/A	#N/A	#N/A	2.51226	0.547415	#N/A	#N/A	#N/A	#N/A	#N/A	8	ENSG00000278311	GGNBP2	protein_coding	gametogenetin binding protein 2 [Source:HGNC Symbol;Acc:HGNC:19357]
P4HTM	#N/A	#N/A	2.34783	0.850415	2.48599	2.1252	1.27459	#N/A	2.12327	#N/A	#N/A	#N/A	#N/A	#N/A	#N/A	#N/A	#N/A	#N/A	#N/A	#N/A	#N/A	#N/A	#N/A	#N/A	#N/A	#N/A	#N/A	#N/A	#N/A	#N/A	#N/A	#N/A	#N/A	#N/A	#N/A	#N/A	#N/A	#N/A	#N/A	#N/A	#N/A	#N/A	#N/A	#N/A	#N/A	#N/A	#N/A	#N/A	#N/A	#N/A	#N/A	#N/A	#N/A	#N/A	#N/A	#N/A	1.41095	1.15929	#N/A	#N/A	#N/A	#N/A	#N/A	8	ENSG00000178467	P4HTM	protein_coding	prolyl 4-hydroxylase, transmembrane [Source:HGNC Symbol;Acc:HGNC:28858]
FAM204A	#N/A	#N/A	0.490528	#N/A	#N/A	#N/A	#N/A	#N/A	1.22921	#N/A	2.24558	#N/A	#N/A	#N/A	#N/A	#N/A	#N/A	#N/A	#N/A	#N/A	#N/A	#N/A	#N/A	#N/A	#N/A	#N/A	#N/A	#N/A	#N/A	#N/A	#N/A	#N/A	#N/A	#N/A	#N/A	#N/A	0.487427	#N/A	0.42616	#N/A	#N/A	#N/A	#N/A	#N/A	#N/A	#N/A	#N/A	#N/A	#N/A	#N/A	#N/A	#N/A	#N/A	#N/A	#N/A	0.7528	1.57485	1.35673	#N/A	#N/A	#N/A	#N/A	#N/A	8	ENSG00000165669	FAM204A	protein_coding	family with sequence similarity 204 member A [Source:HGNC Symbol;Acc:HGNC:25794]
NSUN4	#N/A	#N/A	0.500308	#N/A	#N/A	#N/A	1.07669	#N/A	1.4269	#N/A	1.10113	#N/A	#N/A	#N/A	#N/A	#N/A	#N/A	#N/A	#N/A	#N/A	#N/A	#N/A	#N/A	#N/A	#N/A	#N/A	#N/A	#N/A	#N/A	#N/A	0.3806	#N/A	#N/A	#N/A	#N/A	#N/A	#N/A	#N/A	#N/A	#N/A	#N/A	#N/A	#N/A	#N/A	#N/A	#N/A	#N/A	#N/A	#N/A	#N/A	#N/A	0.421168	#N/A	#N/A	#N/A	#N/A	#N/A	1.32493	#N/A	2.48833	#N/A	#N/A	#N/A	8	ENSG00000117481	NSUN4	protein_coding	NOP2/Sun RNA methyltransferase 4 [Source:HGNC Symbol;Acc:HGNC:31802]
EOLA2-DT	#N/A	#N/A	1.01214	#N/A	1.67238	1.81768	1.16377	#N/A	1.31983	#N/A	1.98028	#N/A	#N/A	#N/A	#N/A	#N/A	#N/A	#N/A	#N/A	#N/A	#N/A	#N/A	#N/A	0.845729	#N/A	#N/A	#N/A	0.559635	#N/A	#N/A	#N/A	#N/A	#N/A	#N/A	#N/A	#N/A	#N/A	#N/A	#N/A	#N/A	#N/A	#N/A	#N/A	#N/A	#N/A	#N/A	#N/A	#N/A	#N/A	#N/A	#N/A	#N/A	#N/A	#N/A	#N/A	#N/A	#N/A	#N/A	#N/A	#N/A	#N/A	#N/A	#N/A	8	ENSG00000235703	EOLA2-DT	lncRNA	EOLA2 divergent transcript [Source:HGNC Symbol;Acc:HGNC:48579]
SLC5A3	#N/A	#N/A	1.91567	#N/A	1.65204	2.06856	1.03763	#N/A	1.76633	#N/A	1.90406	#N/A	#N/A	#N/A	#N/A	#N/A	#N/A	#N/A	#N/A	#N/A	#N/A	#N/A	#N/A	#N/A	#N/A	#N/A	#N/A	#N/A	#N/A	#N/A	1.47989	#N/A	1.1963	#N/A	#N/A	#N/A	#N/A	#N/A	#N/A	#N/A	#N/A	#N/A	#N/A	#N/A	#N/A	#N/A	#N/A	#N/A	#N/A	#N/A	#N/A	#N/A	#N/A	#N/A	#N/A	#N/A	#N/A	#N/A	#N/A	#N/A	#N/A	#N/A	#N/A	8	ENSG00000198743	SLC5A3	protein_coding	solute carrier family 5 member 3 [Source:HGNC Symbol;Acc:HGNC:11038]
#288054	#N/A	#N/A	2.62441	2.9177	2.22583	1.68723	#N/A	#N/A	1.99081	#N/A	0.947582	#N/A	#N/A	#N/A	#N/A	#N/A	#N/A	#N/A	#N/A	#N/A	#N/A	#N/A	#N/A	#N/A	#N/A	#N/A	#N/A	#N/A	#N/A	#N/A	#N/A	#N/A	#N/A	#N/A	#N/A	#N/A	#N/A	#N/A	#N/A	#N/A	#N/A	#N/A	#N/A	#N/A	#N/A	#N/A	#N/A	#N/A	#N/A	#N/A	#N/A	#N/A	0.921334	#N/A	#N/A	#N/A	0.816461	#N/A	#N/A	#N/A	#N/A	#N/A	#N/A	8	ENSG00000288054		lncRNA	novel transcript, antisense to PDE7B
FAM20B	#N/A	#N/A	#N/A	#N/A	#N/A	#N/A	#N/A	#N/A	1.31981	#N/A	1.68332	#N/A	#N/A	#N/A	#N/A	#N/A	#N/A	#N/A	#N/A	#N/A	#N/A	1.10799	#N/A	1.25514	#N/A	#N/A	#N/A	#N/A	#N/A	#N/A	0.375464	#N/A	#N/A	#N/A	#N/A	#N/A	0.288273	#N/A	#N/A	#N/A	#N/A	#N/A	#N/A	#N/A	#N/A	#N/A	#N/A	#N/A	#N/A	#N/A	#N/A	#N/A	#N/A	#N/A	1.05589	#N/A	#N/A	1.48105	#N/A	#N/A	#N/A	#N/A	#N/A	8	ENSG00000116199	FAM20B	protein_coding	FAM20B glycosaminoglycan xylosylkinase [Source:HGNC Symbol;Acc:HGNC:23017]
ATXN10	#N/A	#N/A	0.249472	#N/A	0.471299	0.784171	#N/A	#N/A	0.850511	#N/A	1.28246	#N/A	#N/A	#N/A	#N/A	#N/A	#N/A	#N/A	#N/A	0.992428	#N/A	#N/A	#N/A	0.759608	#N/A	#N/A	#N/A	#N/A	#N/A	#N/A	#N/A	#N/A	#N/A	#N/A	#N/A	#N/A	#N/A	#N/A	#N/A	#N/A	#N/A	#N/A	#N/A	#N/A	#N/A	#N/A	#N/A	#N/A	#N/A	#N/A	#N/A	#N/A	#N/A	#N/A	#N/A	#N/A	1.04027	#N/A	#N/A	#N/A	#N/A	#N/A	#N/A	8	ENSG00000130638	ATXN10	protein_coding	ataxin 10 [Source:HGNC Symbol;Acc:HGNC:10549]
LINC01002	#N/A	#N/A	0.628105	1.14563	#N/A	#N/A	#N/A	#N/A	1.34687	#N/A	#N/A	#N/A	1.3528	#N/A	#N/A	#N/A	#N/A	#N/A	#N/A	0.758338	#N/A	#N/A	#N/A	0.755558	#N/A	#N/A	#N/A	1.39176	#N/A	#N/A	#N/A	#N/A	#N/A	#N/A	#N/A	#N/A	#N/A	#N/A	#N/A	#N/A	#N/A	#N/A	#N/A	#N/A	#N/A	#N/A	#N/A	#N/A	#N/A	#N/A	#N/A	0.918494	#N/A	#N/A	#N/A	#N/A	#N/A	#N/A	#N/A	#N/A	#N/A	#N/A	#N/A	8	ENSG00000282508	LINC01002	lncRNA	long intergenic non-protein coding RNA 1002 [Source:HGNC Symbol;Acc:HGNC:38538]
FLAD1	#N/A	#N/A	0.934514	#N/A	#N/A	#N/A	#N/A	#N/A	2.15327	#N/A	#N/A	#N/A	#N/A	0.71532	#N/A	0.82616	#N/A	#N/A	#N/A	#N/A	#N/A	#N/A	#N/A	#N/A	#N/A	#N/A	#N/A	#N/A	#N/A	#N/A	#N/A	#N/A	#N/A	#N/A	#N/A	#N/A	0.359759	#N/A	#N/A	#N/A	#N/A	#N/A	#N/A	#N/A	#N/A	#N/A	#N/A	#N/A	#N/A	#N/A	#N/A	1.12526	#N/A	#N/A	#N/A	#N/A	1.25446	2.37846	#N/A	#N/A	#N/A	#N/A	#N/A	8	ENSG00000160688	FLAD1	protein_coding	flavin adenine dinucleotide synthetase 1 [Source:HGNC Symbol;Acc:HGNC:24671]
SNHG3	#N/A	#N/A	1.10961	#N/A	1.37074	1.54823	#N/A	#N/A	1.98419	#N/A	1.05686	#N/A	#N/A	#N/A	#N/A	#N/A	#N/A	#N/A	#N/A	0.953526	#N/A	#N/A	#N/A	#N/A	#N/A	#N/A	#N/A	#N/A	#N/A	#N/A	#N/A	#N/A	#N/A	#N/A	#N/A	#N/A	0.65813	#N/A	#N/A	#N/A	#N/A	#N/A	#N/A	#N/A	#N/A	#N/A	#N/A	#N/A	#N/A	#N/A	#N/A	#N/A	#N/A	#N/A	#N/A	#N/A	0.741875	#N/A	#N/A	#N/A	#N/A	#N/A	#N/A	8	ENSG00000242125	SNHG3	lncRNA	small nucleolar RNA host gene 3 [Source:HGNC Symbol;Acc:HGNC:10118]
TMEM128	#N/A	#N/A	0.938065	#N/A	0.94316	#N/A	1.20853	#N/A	1.73676	#N/A	1.27611	#N/A	#N/A	#N/A	#N/A	#N/A	#N/A	#N/A	#N/A	#N/A	#N/A	#N/A	#N/A	#N/A	#N/A	#N/A	#N/A	#N/A	#N/A	#N/A	#N/A	#N/A	#N/A	#N/A	#N/A	#N/A	#N/A	#N/A	#N/A	#N/A	#N/A	#N/A	#N/A	#N/A	#N/A	#N/A	#N/A	#N/A	#N/A	#N/A	#N/A	0.37179	#N/A	#N/A	#N/A	1.18048	#N/A	2.39246	#N/A	#N/A	#N/A	#N/A	#N/A	8	ENSG00000132406	TMEM128	protein_coding	transmembrane protein 128 [Source:HGNC Symbol;Acc:HGNC:28201]
DHX36#174953	#N/A	#N/A	#N/A	#N/A	#N/A	#N/A	#N/A	#N/A	0.942127	#N/A	1.83199	#N/A	#N/A	#N/A	#N/A	#N/A	#N/A	#N/A	#N/A	#N/A	#N/A	#N/A	#N/A	0.9908	#N/A	#N/A	#N/A	#N/A	#N/A	#N/A	#N/A	#N/A	#N/A	#N/A	#N/A	#N/A	0.218991	#N/A	0.216028	#N/A	#N/A	#N/A	#N/A	#N/A	#N/A	#N/A	#N/A	#N/A	#N/A	#N/A	#N/A	#N/A	#N/A	#N/A	#N/A	0.662431	2.13533	0.653568	#N/A	#N/A	#N/A	#N/A	#N/A	8	ENSG00000174953	DHX36	protein_coding	DEAH-box helicase 36 [Source:HGNC Symbol;Acc:HGNC:14410]
BCL2L2	#N/A	#N/A	1.47623	#N/A	#N/A	#N/A	#N/A	#N/A	1.71559	#N/A	2.57741	#N/A	#N/A	#N/A	#N/A	0.870266	#N/A	#N/A	#N/A	#N/A	#N/A	#N/A	#N/A	#N/A	#N/A	#N/A	#N/A	#N/A	#N/A	#N/A	#N/A	2.85725	#N/A	#N/A	#N/A	#N/A	0.345898	#N/A	#N/A	#N/A	#N/A	#N/A	#N/A	#N/A	#N/A	#N/A	#N/A	#N/A	#N/A	#N/A	#N/A	#N/A	#N/A	#N/A	#N/A	#N/A	#N/A	1.54044	#N/A	1.30055	#N/A	#N/A	#N/A	8	ENSG00000129473	BCL2L2	protein_coding	BCL2 like 2 [Source:HGNC Symbol;Acc:HGNC:995]
MIGA1	#N/A	#N/A	0.198283	#N/A	#N/A	0.609568	#N/A	#N/A	0.933557	#N/A	1.56228	#N/A	#N/A	#N/A	#N/A	#N/A	#N/A	#N/A	#N/A	0.849057	#N/A	#N/A	#N/A	#N/A	#N/A	#N/A	#N/A	#N/A	0.571588	#N/A	#N/A	#N/A	#N/A	#N/A	#N/A	#N/A	#N/A	#N/A	#N/A	#N/A	#N/A	#N/A	#N/A	#N/A	#N/A	#N/A	#N/A	#N/A	#N/A	#N/A	#N/A	#N/A	#N/A	#N/A	#N/A	#N/A	1.94283	0.603679	#N/A	#N/A	#N/A	#N/A	#N/A	8	ENSG00000180488	MIGA1	protein_coding	mitoguardin 1 [Source:HGNC Symbol;Acc:HGNC:24741]
MAP3K5	#N/A	#N/A	2.78463	0.804984	4.20156	3.88434	1.05637	#N/A	1.40174	#N/A	2.85604	#N/A	#N/A	#N/A	#N/A	#N/A	#N/A	#N/A	#N/A	#N/A	#N/A	#N/A	#N/A	#N/A	#N/A	#N/A	#N/A	#N/A	#N/A	#N/A	#N/A	#N/A	#N/A	#N/A	#N/A	#N/A	#N/A	#N/A	#N/A	#N/A	#N/A	#N/A	#N/A	0.317544	#N/A	#N/A	#N/A	#N/A	#N/A	#N/A	#N/A	#N/A	#N/A	#N/A	#N/A	#N/A	#N/A	#N/A	#N/A	#N/A	#N/A	#N/A	#N/A	8	ENSG00000197442	MAP3K5	protein_coding	mitogen-activated protein kinase kinase kinase 5 [Source:HGNC Symbol;Acc:HGNC:6857]
MTBP	#N/A	#N/A	#N/A	#N/A	1.30971	1.65945	#N/A	#N/A	1.15785	#N/A	#N/A	#N/A	0.826618	#N/A	#N/A	#N/A	#N/A	#N/A	#N/A	1.227	#N/A	0.955208	#N/A	#N/A	#N/A	#N/A	0.697307	#N/A	#N/A	#N/A	#N/A	#N/A	#N/A	#N/A	#N/A	#N/A	#N/A	#N/A	#N/A	#N/A	#N/A	#N/A	#N/A	#N/A	#N/A	#N/A	#N/A	#N/A	#N/A	#N/A	0.237743	#N/A	#N/A	#N/A	#N/A	#N/A	#N/A	#N/A	#N/A	#N/A	#N/A	#N/A	#N/A	8	ENSG00000172167	MTBP	protein_coding	MDM2 binding protein [Source:HGNC Symbol;Acc:HGNC:7417]
#261324	#N/A	#N/A	1.85165	#N/A	#N/A	1.4036	#N/A	#N/A	1.28729	#N/A	0.778196	#N/A	#N/A	1.08216	#N/A	#N/A	#N/A	2.01572	#N/A	#N/A	#N/A	#N/A	#N/A	#N/A	#N/A	#N/A	#N/A	#N/A	#N/A	#N/A	#N/A	#N/A	#N/A	#N/A	#N/A	#N/A	#N/A	#N/A	#N/A	#N/A	#N/A	#N/A	#N/A	#N/A	1.03224	#N/A	0.593157	#N/A	#N/A	#N/A	#N/A	#N/A	#N/A	#N/A	#N/A	#N/A	#N/A	#N/A	#N/A	#N/A	#N/A	#N/A	#N/A	8	ENSG00000261324		lncRNA	novel transcript, overlapping HIST4H4
COG1	#N/A	#N/A	#N/A	#N/A	#N/A	1.50018	#N/A	#N/A	1.1182	#N/A	#N/A	#N/A	#N/A	#N/A	#N/A	#N/A	#N/A	#N/A	#N/A	1.49702	#N/A	#N/A	#N/A	2.00113	#N/A	#N/A	#N/A	#N/A	1.2389	#N/A	#N/A	#N/A	#N/A	#N/A	#N/A	#N/A	#N/A	#N/A	#N/A	#N/A	#N/A	#N/A	#N/A	#N/A	#N/A	#N/A	#N/A	#N/A	#N/A	#N/A	#N/A	#N/A	0.584511	#N/A	#N/A	#N/A	1.2503	0.714859	#N/A	#N/A	#N/A	#N/A	#N/A	8	ENSG00000166685	COG1	protein_coding	component of oligomeric golgi complex 1 [Source:HGNC Symbol;Acc:HGNC:6545]
KIF5B	#N/A	#N/A	#N/A	#N/A	#N/A	#N/A	#N/A	#N/A	1.05098	#N/A	1.50442	#N/A	#N/A	#N/A	#N/A	#N/A	#N/A	#N/A	#N/A	1.01714	#N/A	#N/A	#N/A	#N/A	#N/A	#N/A	#N/A	#N/A	#N/A	#N/A	#N/A	#N/A	#N/A	#N/A	#N/A	#N/A	0.746158	#N/A	0.841537	0.394359	#N/A	#N/A	#N/A	#N/A	#N/A	#N/A	#N/A	#N/A	#N/A	#N/A	#N/A	#N/A	#N/A	#N/A	#N/A	#N/A	1.76431	1.32345	#N/A	#N/A	#N/A	#N/A	#N/A	8	ENSG00000170759	KIF5B	protein_coding	kinesin family member 5B [Source:HGNC Symbol;Acc:HGNC:6324]
CHURC1	#N/A	#N/A	1.04425	#N/A	0.768551	#N/A	#N/A	#N/A	1.27885	#N/A	1.83164	#N/A	#N/A	#N/A	#N/A	#N/A	#N/A	#N/A	#N/A	#N/A	#N/A	#N/A	#N/A	#N/A	#N/A	#N/A	#N/A	#N/A	#N/A	#N/A	#N/A	#N/A	#N/A	#N/A	#N/A	#N/A	0.859759	#N/A	#N/A	#N/A	#N/A	#N/A	#N/A	#N/A	#N/A	#N/A	#N/A	#N/A	#N/A	0.405739	#N/A	#N/A	#N/A	#N/A	#N/A	#N/A	0.978747	1.20721	#N/A	#N/A	#N/A	#N/A	#N/A	8	ENSG00000258289	CHURC1	protein_coding	churchill domain containing 1 [Source:HGNC Symbol;Acc:HGNC:20099]
ANTXR1	#N/A	#N/A	2.66178	1.29185	3.21786	6.00368	1.09076	#N/A	1.07789	#N/A	#N/A	#N/A	#N/A	#N/A	#N/A	#N/A	#N/A	#N/A	#N/A	#N/A	#N/A	#N/A	#N/A	#N/A	#N/A	#N/A	#N/A	#N/A	#N/A	#N/A	#N/A	#N/A	#N/A	#N/A	#N/A	#N/A	#N/A	#N/A	#N/A	#N/A	#N/A	#N/A	#N/A	#N/A	#N/A	#N/A	#N/A	#N/A	#N/A	#N/A	#N/A	#N/A	#N/A	#N/A	#N/A	#N/A	#N/A	#N/A	#N/A	#N/A	#N/A	1.90362	1.0462	8	ENSG00000169604	ANTXR1	protein_coding	ANTXR cell adhesion molecule 1 [Source:HGNC Symbol;Acc:HGNC:21014]
CPNE1	#N/A	#N/A	0.425959	#N/A	0.615743	#N/A	#N/A	#N/A	0.841439	#N/A	1.19761	#N/A	#N/A	#N/A	#N/A	#N/A	#N/A	#N/A	#N/A	#N/A	#N/A	#N/A	#N/A	#N/A	#N/A	#N/A	#N/A	#N/A	#N/A	3.35489	#N/A	#N/A	#N/A	#N/A	#N/A	#N/A	#N/A	#N/A	#N/A	#N/A	#N/A	#N/A	#N/A	#N/A	#N/A	#N/A	#N/A	#N/A	0.88896	#N/A	#N/A	#N/A	#N/A	#N/A	#N/A	#N/A	0.928531	0.899361	#N/A	#N/A	#N/A	#N/A	#N/A	8	ENSG00000214078	CPNE1	protein_coding	copine 1 [Source:HGNC Symbol;Acc:HGNC:2314]
NOL6	#N/A	#N/A	0.73495	#N/A	#N/A	#N/A	#N/A	#N/A	1.75409	#N/A	1.39358	#N/A	#N/A	#N/A	#N/A	#N/A	#N/A	#N/A	#N/A	#N/A	#N/A	#N/A	#N/A	#N/A	#N/A	#N/A	1.29743	#N/A	1.80712	#N/A	#N/A	#N/A	#N/A	#N/A	#N/A	#N/A	#N/A	#N/A	#N/A	#N/A	#N/A	#N/A	#N/A	#N/A	#N/A	#N/A	#N/A	#N/A	#N/A	#N/A	#N/A	0.83768	#N/A	#N/A	#N/A	#N/A	0.885454	#N/A	1.58806	#N/A	#N/A	#N/A	#N/A	8	ENSG00000165271	NOL6	protein_coding	nucleolar protein 6 [Source:HGNC Symbol;Acc:HGNC:19910]
#272630	#N/A	#N/A	0.862276	#N/A	#N/A	1.45528	1.05749	#N/A	0.953204	#N/A	#N/A	#N/A	2.94693	#N/A	#N/A	#N/A	#N/A	#N/A	#N/A	#N/A	#N/A	#N/A	#N/A	#N/A	#N/A	#N/A	#N/A	#N/A	#N/A	#N/A	#N/A	#N/A	#N/A	#N/A	#N/A	#N/A	#N/A	#N/A	#N/A	#N/A	#N/A	#N/A	#N/A	#N/A	#N/A	#N/A	#N/A	#N/A	#N/A	#N/A	#N/A	#N/A	#N/A	1.30911	#N/A	#N/A	#N/A	#N/A	1.01672	#N/A	#N/A	0.987231	#N/A	8	ENSG00000272630		lncRNA	novel transcript
CYB5B	#N/A	#N/A	#N/A	#N/A	#N/A	#N/A	#N/A	#N/A	0.961203	#N/A	#N/A	#N/A	#N/A	#N/A	#N/A	#N/A	#N/A	#N/A	#N/A	1.38132	#N/A	0.91621	#N/A	#N/A	#N/A	#N/A	#N/A	1.02648	#N/A	#N/A	#N/A	#N/A	#N/A	#N/A	#N/A	#N/A	0.415222	#N/A	#N/A	#N/A	#N/A	#N/A	#N/A	#N/A	#N/A	#N/A	#N/A	#N/A	#N/A	#N/A	#N/A	0.399182	#N/A	#N/A	0.952209	#N/A	#N/A	0.882402	#N/A	#N/A	#N/A	#N/A	#N/A	8	ENSG00000103018	CYB5B	protein_coding	cytochrome b5 type B [Source:HGNC Symbol;Acc:HGNC:24374]
EFCAB6	#N/A	#N/A	1.08155	#N/A	#N/A	1.03425	#N/A	#N/A	1.3599	#N/A	#N/A	#N/A	#N/A	#N/A	#N/A	#N/A	#N/A	#N/A	#N/A	#N/A	#N/A	#N/A	#N/A	#N/A	#N/A	#N/A	3.13879	1.97252	2.06965	#N/A	#N/A	#N/A	#N/A	#N/A	#N/A	#N/A	#N/A	#N/A	#N/A	#N/A	#N/A	#N/A	#N/A	#N/A	#N/A	#N/A	#N/A	#N/A	#N/A	#N/A	#N/A	#N/A	#N/A	#N/A	#N/A	#N/A	#N/A	#N/A	#N/A	#N/A	#N/A	1.49061	2.82518	8	ENSG00000186976	EFCAB6	protein_coding	EF-hand calcium binding domain 6 [Source:HGNC Symbol;Acc:HGNC:24204]
PTOV1	#N/A	#N/A	#N/A	1.3309	1.66977	1.80513	#N/A	#N/A	1.63623	#N/A	1.27273	#N/A	#N/A	#N/A	#N/A	#N/A	#N/A	#N/A	#N/A	#N/A	#N/A	#N/A	#N/A	#N/A	#N/A	#N/A	#N/A	0.987628	#N/A	#N/A	#N/A	#N/A	#N/A	#N/A	#N/A	#N/A	0.540714	#N/A	#N/A	#N/A	#N/A	#N/A	#N/A	#N/A	#N/A	#N/A	#N/A	#N/A	#N/A	#N/A	#N/A	#N/A	#N/A	#N/A	#N/A	1.16985	#N/A	#N/A	#N/A	#N/A	#N/A	#N/A	#N/A	8	ENSG00000104960	PTOV1	protein_coding	PTOV1 extended AT-hook containing adaptor protein [Source:HGNC Symbol;Acc:HGNC:9632]
#287242	#N/A	#N/A	#N/A	1.33846	#N/A	#N/A	#N/A	#N/A	1.14807	#N/A	0.686097	#N/A	#N/A	1.18776	2.09535	#N/A	#N/A	1.53826	1.20672	#N/A	#N/A	#N/A	#N/A	#N/A	#N/A	#N/A	#N/A	#N/A	#N/A	#N/A	#N/A	#N/A	#N/A	#N/A	#N/A	#N/A	#N/A	#N/A	#N/A	#N/A	#N/A	#N/A	#N/A	#N/A	#N/A	#N/A	#N/A	#N/A	#N/A	#N/A	#N/A	0.86562	#N/A	#N/A	#N/A	#N/A	#N/A	#N/A	#N/A	#N/A	#N/A	#N/A	#N/A	8	ENSG00000287242		lncRNA	novel transcript, antisense to SCARB1
RBM25	#N/A	#N/A	#N/A	#N/A	#N/A	0.411432	#N/A	#N/A	0.637359	#N/A	#N/A	#N/A	#N/A	#N/A	#N/A	#N/A	#N/A	#N/A	#N/A	#N/A	#N/A	#N/A	#N/A	#N/A	#N/A	#N/A	#N/A	#N/A	#N/A	#N/A	#N/A	#N/A	#N/A	#N/A	#N/A	#N/A	#N/A	#N/A	#N/A	#N/A	#N/A	#N/A	#N/A	#N/A	#N/A	#N/A	0.280292	0.131748	0.700332	0.138317	#N/A	#N/A	#N/A	#N/A	#N/A	#N/A	2.30296	0.606422	#N/A	#N/A	#N/A	#N/A	#N/A	8	ENSG00000119707	RBM25	protein_coding	RNA binding motif protein 25 [Source:HGNC Symbol;Acc:HGNC:23244]
PMPCA	#N/A	#N/A	1.06432	#N/A	#N/A	1.26313	#N/A	#N/A	0.794326	#N/A	#N/A	#N/A	1.31939	#N/A	#N/A	#N/A	#N/A	#N/A	#N/A	#N/A	#N/A	#N/A	#N/A	#N/A	#N/A	#N/A	#N/A	#N/A	#N/A	#N/A	#N/A	#N/A	#N/A	#N/A	#N/A	#N/A	0.512828	#N/A	#N/A	#N/A	#N/A	#N/A	#N/A	#N/A	#N/A	#N/A	#N/A	#N/A	#N/A	#N/A	#N/A	#N/A	#N/A	#N/A	#N/A	#N/A	0.426816	0.759265	0.914702	#N/A	#N/A	#N/A	#N/A	8	ENSG00000165688	PMPCA	protein_coding	peptidase, mitochondrial processing subunit alpha [Source:HGNC Symbol;Acc:HGNC:18667]
TMEM251#153485	#N/A	#N/A	1.87125	1.61101	#N/A	#N/A	0.510089	#N/A	0.469439	#N/A	#N/A	#N/A	#N/A	#N/A	#N/A	#N/A	#N/A	#N/A	#N/A	#N/A	#N/A	#N/A	#N/A	#N/A	#N/A	#N/A	#N/A	#N/A	#N/A	#N/A	#N/A	#N/A	#N/A	#N/A	#N/A	#N/A	1.80481	#N/A	0.274848	#N/A	#N/A	#N/A	#N/A	#N/A	#N/A	#N/A	0.445602	#N/A	#N/A	0.763271	#N/A	#N/A	#N/A	#N/A	#N/A	#N/A	#N/A	#N/A	#N/A	#N/A	#N/A	#N/A	#N/A	8	ENSG00000153485	TMEM251	protein_coding	transmembrane protein 251 [Source:HGNC Symbol;Acc:HGNC:20218]
NECAP1	#N/A	#N/A	#N/A	#N/A	#N/A	0.850085	#N/A	#N/A	1.06037	#N/A	2.14923	#N/A	0.699045	#N/A	#N/A	#N/A	#N/A	#N/A	1.46647	#N/A	#N/A	#N/A	#N/A	#N/A	#N/A	#N/A	0.703494	#N/A	#N/A	#N/A	#N/A	#N/A	#N/A	#N/A	#N/A	#N/A	#N/A	#N/A	#N/A	#N/A	#N/A	#N/A	#N/A	#N/A	#N/A	#N/A	#N/A	#N/A	0.923142	#N/A	#N/A	#N/A	#N/A	#N/A	#N/A	#N/A	2.81334	#N/A	#N/A	#N/A	#N/A	#N/A	#N/A	8	ENSG00000089818	NECAP1	protein_coding	NECAP endocytosis associated 1 [Source:HGNC Symbol;Acc:HGNC:24539]
MBLAC2	#N/A	#N/A	0.719226	#N/A	1.3594	#N/A	2.66319	#N/A	1.3467	#N/A	#N/A	#N/A	#N/A	#N/A	#N/A	0.843982	#N/A	#N/A	#N/A	#N/A	#N/A	#N/A	#N/A	#N/A	#N/A	#N/A	#N/A	#N/A	#N/A	#N/A	#N/A	#N/A	#N/A	#N/A	#N/A	#N/A	#N/A	#N/A	#N/A	#N/A	#N/A	#N/A	#N/A	#N/A	#N/A	#N/A	#N/A	#N/A	#N/A	#N/A	#N/A	0.857709	#N/A	#N/A	1.86603	#N/A	0.871139	#N/A	#N/A	#N/A	#N/A	#N/A	#N/A	8	ENSG00000176055	MBLAC2	protein_coding	metallo-beta-lactamase domain containing 2 [Source:HGNC Symbol;Acc:HGNC:33711]
KNSTRN	#N/A	#N/A	1.56217	1.33997	#N/A	#N/A	#N/A	#N/A	0.965728	#N/A	#N/A	#N/A	#N/A	#N/A	#N/A	#N/A	#N/A	#N/A	1.12803	#N/A	#N/A	#N/A	#N/A	#N/A	#N/A	#N/A	#N/A	#N/A	#N/A	#N/A	#N/A	#N/A	#N/A	#N/A	#N/A	#N/A	#N/A	#N/A	#N/A	#N/A	#N/A	#N/A	#N/A	#N/A	#N/A	#N/A	#N/A	#N/A	#N/A	#N/A	#N/A	0.649321	1.47219	#N/A	#N/A	#N/A	#N/A	1.02707	1.15509	#N/A	#N/A	#N/A	#N/A	8	ENSG00000128944	KNSTRN	protein_coding	kinetochore localized astrin (SPAG5) binding protein [Source:HGNC Symbol;Acc:HGNC:30767]
PPIL1	#N/A	#N/A	1.761	1.72835	#N/A	#N/A	#N/A	#N/A	1.17324	#N/A	0.686096	#N/A	#N/A	0.74304	#N/A	#N/A	#N/A	#N/A	#N/A	#N/A	#N/A	#N/A	#N/A	#N/A	#N/A	#N/A	#N/A	#N/A	#N/A	#N/A	1.23419	#N/A	#N/A	#N/A	#N/A	#N/A	#N/A	#N/A	#N/A	#N/A	#N/A	#N/A	#N/A	#N/A	#N/A	#N/A	#N/A	#N/A	#N/A	#N/A	#N/A	#N/A	#N/A	#N/A	#N/A	1.04543	#N/A	1.1944	#N/A	#N/A	#N/A	#N/A	#N/A	8	ENSG00000137168	PPIL1	protein_coding	peptidylprolyl isomerase like 1 [Source:HGNC Symbol;Acc:HGNC:9260]
SURF6#148296	#N/A	#N/A	1.31265	#N/A	#N/A	1.5096	#N/A	#N/A	1.21406	#N/A	1.63275	#N/A	#N/A	#N/A	#N/A	#N/A	#N/A	#N/A	#N/A	#N/A	#N/A	#N/A	#N/A	#N/A	#N/A	#N/A	#N/A	#N/A	#N/A	#N/A	#N/A	#N/A	#N/A	#N/A	#N/A	#N/A	0.670709	#N/A	#N/A	#N/A	#N/A	#N/A	#N/A	#N/A	0.509657	#N/A	#N/A	#N/A	#N/A	#N/A	#N/A	0.489028	#N/A	#N/A	#N/A	#N/A	#N/A	1.6688	#N/A	#N/A	#N/A	#N/A	#N/A	8	ENSG00000148296	SURF6	protein_coding	surfeit 6 [Source:HGNC Symbol;Acc:HGNC:11478]
PNISR-AS1	#N/A	#N/A	0.642765	#N/A	#N/A	#N/A	#N/A	#N/A	1.06839	#N/A	#N/A	#N/A	#N/A	#N/A	0.793377	0.560468	#N/A	#N/A	#N/A	#N/A	#N/A	#N/A	#N/A	1.22376	1.05903	#N/A	#N/A	#N/A	#N/A	#N/A	#N/A	#N/A	#N/A	#N/A	#N/A	#N/A	#N/A	#N/A	#N/A	#N/A	#N/A	#N/A	#N/A	#N/A	#N/A	#N/A	#N/A	#N/A	#N/A	#N/A	#N/A	#N/A	#N/A	1.61245	#N/A	#N/A	#N/A	1.33621	#N/A	#N/A	#N/A	#N/A	#N/A	8	ENSG00000228506	PNISR-AS1	lncRNA	PNISR antisense RNA 1 [Source:HGNC Symbol;Acc:HGNC:40958]
WDR73	#N/A	#N/A	0.313207	#N/A	0.905121	#N/A	1.00412	#N/A	0.812343	#N/A	2.30293	#N/A	#N/A	#N/A	#N/A	#N/A	#N/A	#N/A	#N/A	#N/A	#N/A	#N/A	#N/A	#N/A	#N/A	#N/A	#N/A	1.08726	#N/A	#N/A	#N/A	#N/A	#N/A	#N/A	#N/A	#N/A	#N/A	#N/A	#N/A	#N/A	#N/A	#N/A	#N/A	#N/A	#N/A	#N/A	#N/A	#N/A	#N/A	#N/A	#N/A	#N/A	#N/A	#N/A	#N/A	#N/A	2.31438	0.969843	#N/A	#N/A	#N/A	#N/A	#N/A	8	ENSG00000177082	WDR73	protein_coding	WD repeat domain 73 [Source:HGNC Symbol;Acc:HGNC:25928]
MYCBP2-AS1	#N/A	#N/A	#N/A	#N/A	#N/A	#N/A	0.806001	#N/A	1.07116	#N/A	1.17822	1.13935	#N/A	#N/A	#N/A	#N/A	#N/A	#N/A	#N/A	1.17706	#N/A	#N/A	#N/A	#N/A	#N/A	#N/A	1.18748	#N/A	#N/A	#N/A	#N/A	#N/A	#N/A	#N/A	#N/A	#N/A	0.411255	#N/A	#N/A	#N/A	#N/A	#N/A	#N/A	#N/A	#N/A	#N/A	#N/A	#N/A	#N/A	#N/A	#N/A	#N/A	#N/A	#N/A	#N/A	#N/A	1.53594	#N/A	#N/A	#N/A	#N/A	#N/A	#N/A	8	ENSG00000236051	MYCBP2-AS1	lncRNA	MYCBP2 antisense RNA 1 [Source:HGNC Symbol;Acc:HGNC:41023]
ERP44	#N/A	#N/A	#N/A	#N/A	#N/A	#N/A	#N/A	#N/A	0.701545	#N/A	1.36011	#N/A	#N/A	#N/A	0.327131	0.379497	#N/A	#N/A	#N/A	#N/A	#N/A	#N/A	#N/A	0.758518	#N/A	#N/A	#N/A	#N/A	#N/A	#N/A	#N/A	#N/A	#N/A	#N/A	#N/A	#N/A	#N/A	#N/A	#N/A	#N/A	#N/A	#N/A	#N/A	#N/A	#N/A	#N/A	#N/A	#N/A	#N/A	#N/A	#N/A	#N/A	#N/A	#N/A	#N/A	0.660309	1.17037	0.669805	#N/A	#N/A	#N/A	#N/A	#N/A	8	ENSG00000023318	ERP44	protein_coding	endoplasmic reticulum protein 44 [Source:HGNC Symbol;Acc:HGNC:18311]
PIWIL2-DT	#N/A	#N/A	#N/A	#N/A	1.0794	#N/A	#N/A	#N/A	1.20929	#N/A	#N/A	#N/A	#N/A	#N/A	#N/A	#N/A	#N/A	#N/A	#N/A	#N/A	#N/A	#N/A	#N/A	#N/A	#N/A	#N/A	#N/A	#N/A	2.10756	#N/A	#N/A	#N/A	#N/A	#N/A	#N/A	#N/A	#N/A	#N/A	#N/A	#N/A	#N/A	#N/A	#N/A	#N/A	#N/A	#N/A	#N/A	#N/A	#N/A	#N/A	#N/A	0.540991	1.40999	#N/A	#N/A	#N/A	0.932899	1.4519	#N/A	#N/A	#N/A	#N/A	1.76336	8	ENSG00000254064	PIWIL2-DT	lncRNA	PIWIL2 divergent transcript [Source:HGNC Symbol;Acc:HGNC:55522]
#260999	#N/A	#N/A	#N/A	#N/A	#N/A	#N/A	#N/A	#N/A	1.39436	#N/A	#N/A	#N/A	1.3987	#N/A	0.926028	#N/A	#N/A	#N/A	#N/A	1.32665	#N/A	#N/A	#N/A	#N/A	#N/A	#N/A	1.12103	#N/A	#N/A	#N/A	#N/A	#N/A	#N/A	#N/A	#N/A	#N/A	#N/A	#N/A	#N/A	#N/A	#N/A	#N/A	#N/A	#N/A	#N/A	#N/A	#N/A	#N/A	#N/A	#N/A	#N/A	0.500504	#N/A	#N/A	#N/A	#N/A	1.05681	1.47352	#N/A	#N/A	#N/A	#N/A	#N/A	8	ENSG00000260999		lncRNA	novel transcript
SAAL1	#N/A	#N/A	0.590701	#N/A	0.95494	#N/A	#N/A	#N/A	1.12121	#N/A	2.98909	#N/A	#N/A	#N/A	0.621424	#N/A	#N/A	#N/A	#N/A	#N/A	#N/A	1.76613	#N/A	#N/A	#N/A	#N/A	1.0733	#N/A	#N/A	#N/A	#N/A	#N/A	#N/A	#N/A	#N/A	#N/A	#N/A	#N/A	#N/A	#N/A	#N/A	#N/A	#N/A	#N/A	#N/A	#N/A	#N/A	#N/A	#N/A	#N/A	#N/A	#N/A	#N/A	#N/A	#N/A	#N/A	1.41441	#N/A	#N/A	#N/A	#N/A	#N/A	#N/A	8	ENSG00000166788	SAAL1	protein_coding	serum amyloid A like 1 [Source:HGNC Symbol;Acc:HGNC:25158]
UTP15	#N/A	#N/A	#N/A	#N/A	1.18003	#N/A	#N/A	#N/A	1.39932	#N/A	1.20449	#N/A	#N/A	#N/A	#N/A	#N/A	#N/A	#N/A	#N/A	0.993638	#N/A	#N/A	#N/A	#N/A	#N/A	#N/A	1.37546	#N/A	#N/A	#N/A	#N/A	#N/A	#N/A	#N/A	#N/A	#N/A	#N/A	#N/A	#N/A	#N/A	#N/A	#N/A	#N/A	#N/A	#N/A	#N/A	#N/A	#N/A	#N/A	#N/A	#N/A	0.818706	#N/A	#N/A	#N/A	2.18579	#N/A	#N/A	#N/A	#N/A	#N/A	#N/A	1.52512	8	ENSG00000164338	UTP15	protein_coding	UTP15 small subunit processome component [Source:HGNC Symbol;Acc:HGNC:25758]
GAS1RR	#N/A	#N/A	4.30877	#N/A	0.988495	0.758568	0.563332	#N/A	0.457631	#N/A	#N/A	#N/A	#N/A	#N/A	#N/A	#N/A	#N/A	#N/A	#N/A	#N/A	#N/A	#N/A	#N/A	#N/A	#N/A	#N/A	1.57539	#N/A	#N/A	#N/A	#N/A	#N/A	#N/A	#N/A	#N/A	#N/A	#N/A	#N/A	#N/A	#N/A	#N/A	#N/A	#N/A	#N/A	#N/A	#N/A	#N/A	#N/A	#N/A	#N/A	#N/A	1.5847	#N/A	#N/A	#N/A	#N/A	#N/A	#N/A	0.577567	#N/A	#N/A	#N/A	#N/A	8	ENSG00000226237	GAS1RR	lncRNA	GAS1 adjacent regulatory RNA [Source:HGNC Symbol;Acc:HGNC:52261]
TRMT10A	#N/A	#N/A	1.77153	1.12997	#N/A	2.21972	#N/A	#N/A	1.37085	#N/A	1.2278	#N/A	#N/A	#N/A	#N/A	#N/A	#N/A	#N/A	#N/A	1.02066	#N/A	#N/A	#N/A	#N/A	#N/A	#N/A	#N/A	#N/A	#N/A	#N/A	#N/A	#N/A	#N/A	#N/A	#N/A	#N/A	#N/A	#N/A	#N/A	#N/A	#N/A	#N/A	#N/A	#N/A	#N/A	#N/A	#N/A	#N/A	#N/A	#N/A	#N/A	0.695315	#N/A	#N/A	#N/A	#N/A	0.793172	#N/A	#N/A	#N/A	#N/A	#N/A	#N/A	8	ENSG00000145331	TRMT10A	protein_coding	tRNA methyltransferase 10A [Source:HGNC Symbol;Acc:HGNC:28403]
#259994	#N/A	#N/A	1.7935	#N/A	0.901898	0.692115	#N/A	#N/A	0.471497	#N/A	#N/A	#N/A	1.0779	#N/A	#N/A	#N/A	#N/A	#N/A	#N/A	#N/A	#N/A	#N/A	#N/A	#N/A	#N/A	#N/A	#N/A	#N/A	#N/A	#N/A	#N/A	#N/A	#N/A	#N/A	#N/A	#N/A	#N/A	#N/A	#N/A	#N/A	#N/A	#N/A	#N/A	#N/A	#N/A	#N/A	#N/A	#N/A	#N/A	#N/A	#N/A	1.21743	#N/A	#N/A	#N/A	#N/A	#N/A	0.482447	#N/A	#N/A	0.666109	#N/A	#N/A	8	ENSG00000259994		lncRNA	novel transcript, overlapping to MTPAP
MAPK9	#N/A	#N/A	#N/A	#N/A	#N/A	#N/A	#N/A	#N/A	0.830574	#N/A	#N/A	#N/A	#N/A	#N/A	#N/A	#N/A	#N/A	#N/A	#N/A	#N/A	#N/A	0.890396	#N/A	#N/A	#N/A	#N/A	#N/A	#N/A	#N/A	#N/A	#N/A	#N/A	#N/A	#N/A	#N/A	#N/A	0.331013	#N/A	0.288579	#N/A	#N/A	#N/A	#N/A	#N/A	#N/A	#N/A	#N/A	#N/A	#N/A	#N/A	#N/A	0.827668	#N/A	#N/A	#N/A	1.77886	1.84923	2.35255	#N/A	#N/A	#N/A	#N/A	#N/A	8	ENSG00000050748	MAPK9	protein_coding	mitogen-activated protein kinase 9 [Source:HGNC Symbol;Acc:HGNC:6886]
CFDP1	#N/A	#N/A	#N/A	#N/A	#N/A	#N/A	0.486609	#N/A	0.595594	#N/A	#N/A	#N/A	#N/A	#N/A	#N/A	#N/A	#N/A	#N/A	#N/A	0.680149	#N/A	#N/A	#N/A	#N/A	#N/A	#N/A	0.371688	#N/A	0.503346	#N/A	#N/A	#N/A	#N/A	#N/A	#N/A	#N/A	#N/A	#N/A	#N/A	#N/A	#N/A	#N/A	#N/A	#N/A	#N/A	#N/A	#N/A	#N/A	0.925563	#N/A	#N/A	#N/A	#N/A	#N/A	#N/A	#N/A	1.46917	#N/A	#N/A	#N/A	#N/A	#N/A	0.767726	8	ENSG00000153774	CFDP1	protein_coding	craniofacial development protein 1 [Source:HGNC Symbol;Acc:HGNC:1873]
SMIM14-DT	#N/A	#N/A	1.21968	#N/A	1.51674	1.10829	#N/A	#N/A	0.691093	#N/A	#N/A	#N/A	2.16548	#N/A	#N/A	#N/A	#N/A	#N/A	#N/A	#N/A	#N/A	#N/A	#N/A	#N/A	#N/A	#N/A	1.42515	#N/A	1.06227	#N/A	#N/A	#N/A	#N/A	#N/A	#N/A	#N/A	#N/A	#N/A	#N/A	#N/A	#N/A	#N/A	#N/A	#N/A	#N/A	#N/A	#N/A	#N/A	#N/A	#N/A	#N/A	0.953193	#N/A	#N/A	#N/A	#N/A	#N/A	#N/A	#N/A	#N/A	#N/A	#N/A	#N/A	8	ENSG00000255458	SMIM14-DT	lncRNA	SMIM14 divergent transcript [Source:HGNC Symbol;Acc:HGNC:53455]
IL13RA1	#N/A	#N/A	#N/A	#N/A	#N/A	#N/A	#N/A	#N/A	0.851692	#N/A	1.59884	#N/A	#N/A	#N/A	#N/A	#N/A	#N/A	#N/A	#N/A	#N/A	#N/A	1.93275	#N/A	#N/A	#N/A	#N/A	#N/A	#N/A	#N/A	#N/A	1.25006	#N/A	1.70899	#N/A	#N/A	#N/A	#N/A	#N/A	#N/A	#N/A	#N/A	#N/A	#N/A	#N/A	#N/A	#N/A	#N/A	#N/A	#N/A	#N/A	#N/A	#N/A	#N/A	#N/A	#N/A	#N/A	1.20882	#N/A	#N/A	#N/A	#N/A	1.68406	3.19005	8	ENSG00000131724	IL13RA1	protein_coding	interleukin 13 receptor subunit alpha 1 [Source:HGNC Symbol;Acc:HGNC:5974]
#228174	#N/A	#N/A	3.92112	1.71467	0.999985	#N/A	#N/A	#N/A	0.544263	#N/A	#N/A	#N/A	#N/A	3.05324	1.83623	#N/A	#N/A	#N/A	#N/A	#N/A	#N/A	#N/A	#N/A	#N/A	#N/A	#N/A	#N/A	#N/A	0.711008	#N/A	3.32838	#N/A	#N/A	#N/A	#N/A	#N/A	#N/A	#N/A	#N/A	#N/A	#N/A	#N/A	#N/A	#N/A	#N/A	#N/A	#N/A	#N/A	#N/A	#N/A	#N/A	#N/A	#N/A	#N/A	#N/A	#N/A	#N/A	#N/A	#N/A	#N/A	#N/A	#N/A	#N/A	8	ENSG00000228174		lncRNA	novel transcript
#283078	#N/A	#N/A	2.24915	#N/A	#N/A	#N/A	#N/A	#N/A	#N/A	0.873042	#N/A	#N/A	#N/A	1.70752	1.13844	#N/A	#N/A	0.568953	#N/A	#N/A	#N/A	#N/A	#N/A	#N/A	#N/A	#N/A	0.715825	#N/A	#N/A	#N/A	1.51098	#N/A	#N/A	#N/A	#N/A	#N/A	#N/A	#N/A	#N/A	#N/A	#N/A	#N/A	#N/A	#N/A	#N/A	#N/A	#N/A	#N/A	#N/A	#N/A	#N/A	1.61275	#N/A	#N/A	#N/A	#N/A	#N/A	#N/A	#N/A	#N/A	#N/A	#N/A	#N/A	8	ENSG00000283078		lncRNA	novel transcript
LINC01219#232987	#N/A	#N/A	0.198553	#N/A	#N/A	#N/A	#N/A	#N/A	#N/A	0.135201	#N/A	#N/A	#N/A	0.187585	0.164173	0.155926	0.0976004	#N/A	#N/A	#N/A	#N/A	#N/A	#N/A	#N/A	#N/A	#N/A	#N/A	#N/A	#N/A	#N/A	#N/A	#N/A	#N/A	#N/A	#N/A	#N/A	#N/A	#N/A	#N/A	#N/A	#N/A	#N/A	#N/A	#N/A	#N/A	#N/A	#N/A	#N/A	#N/A	#N/A	#N/A	0.194364	0.156116	#N/A	#N/A	#N/A	#N/A	#N/A	#N/A	#N/A	#N/A	#N/A	#N/A	8	ENSG00000232987	LINC01219	lncRNA	long intergenic non-protein coding RNA 1219 [Source:HGNC Symbol;Acc:HGNC:49653]
ZNF561	#N/A	#N/A	#N/A	0.731849	#N/A	#N/A	#N/A	#N/A	#N/A	0.473442	4.23593	#N/A	#N/A	#N/A	#N/A	#N/A	#N/A	#N/A	#N/A	#N/A	#N/A	#N/A	#N/A	#N/A	#N/A	#N/A	#N/A	#N/A	#N/A	#N/A	#N/A	#N/A	#N/A	#N/A	#N/A	#N/A	0.279294	#N/A	#N/A	#N/A	#N/A	#N/A	0.373396	#N/A	#N/A	#N/A	0.352208	#N/A	#N/A	0.45888	#N/A	#N/A	#N/A	#N/A	#N/A	#N/A	#N/A	0.948343	#N/A	#N/A	#N/A	#N/A	#N/A	8	ENSG00000171469	ZNF561	protein_coding	zinc finger protein 561 [Source:HGNC Symbol;Acc:HGNC:28684]
NME3	#N/A	#N/A	#N/A	#N/A	#N/A	#N/A	#N/A	#N/A	#N/A	#N/A	1.71391	#N/A	#N/A	#N/A	#N/A	#N/A	#N/A	#N/A	0.601307	#N/A	#N/A	#N/A	#N/A	1.29987	#N/A	#N/A	0.826223	0.730052	0.650016	#N/A	#N/A	#N/A	#N/A	#N/A	#N/A	#N/A	0.41027	#N/A	#N/A	#N/A	#N/A	#N/A	#N/A	#N/A	#N/A	#N/A	#N/A	#N/A	1.27171	#N/A	#N/A	#N/A	#N/A	#N/A	#N/A	#N/A	#N/A	#N/A	#N/A	#N/A	#N/A	#N/A	#N/A	8	ENSG00000103024	NME3	protein_coding	NME/NM23 nucleoside diphosphate kinase 3 [Source:HGNC Symbol;Acc:HGNC:7851]
ANKRD17-DT	#N/A	#N/A	0.753312	#N/A	1.19639	2.07158	1.30519	#N/A	#N/A	#N/A	2.20793	#N/A	#N/A	#N/A	#N/A	#N/A	#N/A	#N/A	#N/A	#N/A	#N/A	#N/A	#N/A	#N/A	#N/A	#N/A	0.776878	#N/A	0.866865	#N/A	#N/A	#N/A	#N/A	#N/A	#N/A	0.894564	#N/A	#N/A	#N/A	#N/A	#N/A	#N/A	#N/A	#N/A	#N/A	#N/A	#N/A	#N/A	#N/A	#N/A	#N/A	#N/A	#N/A	#N/A	#N/A	#N/A	#N/A	#N/A	#N/A	#N/A	#N/A	#N/A	#N/A	8	ENSG00000250220	ANKRD17-DT	lncRNA	ANKRD17 divergent transcript [Source:HGNC Symbol;Acc:HGNC:55556]
STX17	#N/A	#N/A	#N/A	#N/A	#N/A	#N/A	#N/A	#N/A	#N/A	#N/A	1.52325	#N/A	#N/A	#N/A	0.34389	#N/A	0.518709	#N/A	#N/A	1.22429	#N/A	#N/A	#N/A	#N/A	#N/A	#N/A	0.42907	#N/A	0.632163	#N/A	#N/A	#N/A	#N/A	#N/A	#N/A	#N/A	#N/A	#N/A	#N/A	#N/A	#N/A	#N/A	#N/A	#N/A	#N/A	#N/A	#N/A	#N/A	#N/A	#N/A	#N/A	#N/A	#N/A	#N/A	#N/A	#N/A	1.23929	#N/A	#N/A	#N/A	#N/A	#N/A	0.959927	8	ENSG00000136874	STX17	protein_coding	syntaxin 17 [Source:HGNC Symbol;Acc:HGNC:11432]
PEX11B	#N/A	#N/A	1.10182	#N/A	#N/A	#N/A	1.10109	#N/A	#N/A	#N/A	3.1177	#N/A	1.05258	#N/A	#N/A	#N/A	#N/A	#N/A	#N/A	#N/A	#N/A	#N/A	#N/A	#N/A	#N/A	#N/A	#N/A	#N/A	#N/A	#N/A	#N/A	#N/A	#N/A	#N/A	#N/A	#N/A	0.343116	#N/A	#N/A	#N/A	#N/A	#N/A	#N/A	#N/A	#N/A	#N/A	#N/A	#N/A	#N/A	#N/A	#N/A	#N/A	#N/A	#N/A	#N/A	#N/A	1.43639	1.12046	1.26466	#N/A	#N/A	#N/A	#N/A	8	ENSG00000131779	PEX11B	protein_coding	peroxisomal biogenesis factor 11 beta [Source:HGNC Symbol;Acc:HGNC:8853]
CCDC6	#N/A	#N/A	0.253599	#N/A	#N/A	#N/A	#N/A	#N/A	#N/A	#N/A	1.44906	#N/A	#N/A	#N/A	#N/A	#N/A	#N/A	0.523394	#N/A	#N/A	#N/A	#N/A	#N/A	0.841795	#N/A	#N/A	#N/A	#N/A	#N/A	#N/A	#N/A	#N/A	#N/A	#N/A	#N/A	#N/A	#N/A	#N/A	#N/A	#N/A	#N/A	#N/A	#N/A	#N/A	#N/A	#N/A	#N/A	#N/A	#N/A	#N/A	0.302987	0.539877	#N/A	#N/A	#N/A	#N/A	1.48732	1.0799	#N/A	#N/A	#N/A	#N/A	#N/A	8	ENSG00000108091	CCDC6	protein_coding	coiled-coil domain containing 6 [Source:HGNC Symbol;Acc:HGNC:18782]
SEC62	#N/A	#N/A	#N/A	#N/A	#N/A	#N/A	#N/A	#N/A	#N/A	#N/A	1.52386	#N/A	#N/A	#N/A	#N/A	#N/A	#N/A	#N/A	#N/A	#N/A	#N/A	#N/A	#N/A	#N/A	#N/A	#N/A	#N/A	0.657454	0.732797	#N/A	#N/A	#N/A	#N/A	#N/A	#N/A	#N/A	0.593401	#N/A	0.476777	#N/A	#N/A	#N/A	#N/A	#N/A	#N/A	#N/A	#N/A	#N/A	#N/A	#N/A	#N/A	#N/A	#N/A	#N/A	#N/A	#N/A	0.804407	0.736273	#N/A	#N/A	#N/A	0.875191	#N/A	8	ENSG00000008952	SEC62	protein_coding	SEC62 homolog, preprotein translocation factor [Source:HGNC Symbol;Acc:HGNC:11846]
PPP2R5C	#N/A	#N/A	#N/A	#N/A	#N/A	0.504217	#N/A	#N/A	#N/A	#N/A	1.13557	#N/A	#N/A	#N/A	#N/A	#N/A	#N/A	#N/A	#N/A	0.905746	#N/A	#N/A	#N/A	0.631681	#N/A	#N/A	#N/A	#N/A	#N/A	#N/A	#N/A	#N/A	#N/A	#N/A	#N/A	#N/A	#N/A	#N/A	#N/A	#N/A	#N/A	#N/A	#N/A	#N/A	#N/A	#N/A	#N/A	#N/A	#N/A	#N/A	#N/A	#N/A	#N/A	#N/A	0.626554	#N/A	1.85157	1.05556	#N/A	1.13606	#N/A	#N/A	#N/A	8	ENSG00000078304	PPP2R5C	protein_coding	protein phosphatase 2 regulatory subunit B'gamma [Source:HGNC Symbol;Acc:HGNC:9311]
SPPL2B	#N/A	#N/A	#N/A	#N/A	#N/A	#N/A	#N/A	#N/A	#N/A	#N/A	1.54728	#N/A	#N/A	#N/A	#N/A	#N/A	0.70723	#N/A	#N/A	#N/A	#N/A	#N/A	#N/A	#N/A	#N/A	#N/A	#N/A	#N/A	#N/A	#N/A	#N/A	#N/A	#N/A	#N/A	#N/A	#N/A	#N/A	#N/A	#N/A	#N/A	#N/A	#N/A	#N/A	#N/A	#N/A	#N/A	#N/A	#N/A	1.11591	#N/A	0.358644	0.272267	#N/A	#N/A	#N/A	1.08068	2.01085	#N/A	0.833563	#N/A	#N/A	#N/A	#N/A	8	ENSG00000005206	SPPL2B	protein_coding	signal peptide peptidase like 2B [Source:HGNC Symbol;Acc:HGNC:30627]
ULK1	#N/A	#N/A	#N/A	#N/A	#N/A	#N/A	#N/A	#N/A	#N/A	#N/A	1.31628	#N/A	#N/A	#N/A	#N/A	#N/A	#N/A	#N/A	#N/A	#N/A	#N/A	#N/A	#N/A	#N/A	#N/A	#N/A	0.585918	0.672754	0.743641	#N/A	#N/A	#N/A	#N/A	#N/A	#N/A	#N/A	#N/A	#N/A	#N/A	#N/A	#N/A	#N/A	#N/A	#N/A	#N/A	#N/A	#N/A	#N/A	#N/A	#N/A	#N/A	#N/A	#N/A	#N/A	#N/A	#N/A	1.38295	0.84656	#N/A	#N/A	#N/A	0.792928	1.29182	8	ENSG00000177169	ULK1	protein_coding	unc-51 like autophagy activating kinase 1 [Source:HGNC Symbol;Acc:HGNC:12558]
KRBOX5	#N/A	#N/A	#N/A	#N/A	#N/A	0.8915	#N/A	#N/A	#N/A	#N/A	1.33355	#N/A	#N/A	#N/A	#N/A	#N/A	#N/A	#N/A	#N/A	#N/A	#N/A	#N/A	#N/A	#N/A	#N/A	#N/A	0.598666	0.911163	#N/A	#N/A	#N/A	#N/A	#N/A	#N/A	#N/A	#N/A	#N/A	#N/A	#N/A	#N/A	#N/A	#N/A	#N/A	#N/A	#N/A	#N/A	#N/A	#N/A	1.46075	#N/A	#N/A	0.542322	#N/A	#N/A	#N/A	#N/A	0.954097	0.882724	#N/A	#N/A	#N/A	#N/A	#N/A	8	ENSG00000197302	KRBOX5	protein_coding	KRAB box domain containing 5 [Source:HGNC Symbol;Acc:HGNC:26987]
AFMID	#N/A	#N/A	0.614444	#N/A	#N/A	#N/A	#N/A	#N/A	#N/A	#N/A	2.23445	#N/A	#N/A	#N/A	#N/A	#N/A	#N/A	#N/A	#N/A	#N/A	#N/A	#N/A	#N/A	#N/A	#N/A	#N/A	0.726752	#N/A	#N/A	#N/A	#N/A	#N/A	#N/A	#N/A	#N/A	#N/A	#N/A	#N/A	0.343634	#N/A	#N/A	#N/A	0.583068	#N/A	#N/A	#N/A	#N/A	#N/A	#N/A	0.871942	#N/A	#N/A	#N/A	#N/A	#N/A	#N/A	#N/A	#N/A	#N/A	#N/A	#N/A	1.25833	2.28497	8	ENSG00000183077	AFMID	protein_coding	arylformamidase [Source:HGNC Symbol;Acc:HGNC:20910]
COL5A2	#N/A	#N/A	2.67266	#N/A	1.12108	1.96347	#N/A	#N/A	#N/A	#N/A	2.03182	#N/A	#N/A	#N/A	#N/A	#N/A	#N/A	#N/A	#N/A	#N/A	#N/A	#N/A	#N/A	#N/A	#N/A	#N/A	#N/A	#N/A	1.66281	#N/A	#N/A	#N/A	#N/A	#N/A	#N/A	#N/A	#N/A	#N/A	0.697307	#N/A	#N/A	#N/A	#N/A	#N/A	#N/A	#N/A	#N/A	#N/A	#N/A	0.781047	#N/A	#N/A	#N/A	#N/A	#N/A	#N/A	#N/A	#N/A	#N/A	#N/A	#N/A	1.11377	#N/A	8	ENSG00000204262	COL5A2	protein_coding	collagen type V alpha 2 chain [Source:HGNC Symbol;Acc:HGNC:2210]
ATG5	#N/A	#N/A	#N/A	#N/A	#N/A	#N/A	#N/A	#N/A	#N/A	#N/A	1.0972	#N/A	#N/A	#N/A	#N/A	#N/A	#N/A	#N/A	0.700051	1.23947	0.67768	#N/A	#N/A	0.830646	#N/A	#N/A	#N/A	#N/A	#N/A	#N/A	#N/A	#N/A	#N/A	#N/A	#N/A	#N/A	#N/A	#N/A	#N/A	#N/A	#N/A	#N/A	0.14799	#N/A	#N/A	#N/A	#N/A	#N/A	#N/A	0.174732	#N/A	#N/A	#N/A	#N/A	#N/A	#N/A	1.38329	#N/A	#N/A	#N/A	#N/A	#N/A	#N/A	8	ENSG00000057663	ATG5	protein_coding	autophagy related 5 [Source:HGNC Symbol;Acc:HGNC:589]
PRICKLE3	#N/A	#N/A	0.555557	#N/A	1.5766	#N/A	#N/A	#N/A	#N/A	#N/A	1.69886	#N/A	#N/A	0.452504	#N/A	#N/A	#N/A	#N/A	#N/A	#N/A	#N/A	#N/A	#N/A	#N/A	#N/A	#N/A	#N/A	1.49354	#N/A	#N/A	#N/A	#N/A	#N/A	#N/A	#N/A	#N/A	#N/A	#N/A	#N/A	#N/A	#N/A	#N/A	#N/A	#N/A	#N/A	#N/A	#N/A	#N/A	#N/A	#N/A	#N/A	#N/A	#N/A	3.50296	#N/A	#N/A	1.21042	1.70404	#N/A	#N/A	#N/A	#N/A	#N/A	8	ENSG00000012211	PRICKLE3	protein_coding	prickle planar cell polarity protein 3 [Source:HGNC Symbol;Acc:HGNC:6645]
ZNF664	#N/A	#N/A	1.59341	#N/A	2.21602	#N/A	#N/A	#N/A	#N/A	#N/A	0.822399	#N/A	#N/A	1.8769	#N/A	#N/A	#N/A	0.96017	#N/A	0.745913	#N/A	#N/A	#N/A	#N/A	#N/A	#N/A	#N/A	#N/A	#N/A	#N/A	#N/A	#N/A	#N/A	#N/A	#N/A	#N/A	#N/A	#N/A	#N/A	#N/A	#N/A	#N/A	#N/A	#N/A	#N/A	#N/A	#N/A	#N/A	#N/A	#N/A	#N/A	1.87835	#N/A	#N/A	#N/A	#N/A	#N/A	1.2765	#N/A	#N/A	#N/A	#N/A	#N/A	8	ENSG00000179195	ZNF664	protein_coding	zinc finger protein 664 [Source:HGNC Symbol;Acc:HGNC:25406]
LRRC17	#N/A	#N/A	1.12378	#N/A	1.23571	1.7307	#N/A	#N/A	#N/A	#N/A	1.17554	#N/A	#N/A	#N/A	#N/A	#N/A	#N/A	#N/A	#N/A	#N/A	#N/A	#N/A	#N/A	#N/A	#N/A	#N/A	1.15977	1.80602	#N/A	#N/A	#N/A	#N/A	#N/A	#N/A	#N/A	#N/A	#N/A	#N/A	#N/A	#N/A	#N/A	#N/A	#N/A	#N/A	#N/A	#N/A	#N/A	#N/A	#N/A	#N/A	#N/A	#N/A	#N/A	#N/A	#N/A	#N/A	#N/A	#N/A	#N/A	#N/A	#N/A	2.90146	1.62524	8	ENSG00000128606	LRRC17	protein_coding	leucine rich repeat containing 17 [Source:HGNC Symbol;Acc:HGNC:16895]
JTB	#N/A	#N/A	1.33308	#N/A	1.92291	#N/A	0.945022	#N/A	#N/A	#N/A	0.559764	#N/A	1.11786	#N/A	#N/A	#N/A	#N/A	#N/A	#N/A	#N/A	#N/A	#N/A	#N/A	#N/A	#N/A	#N/A	#N/A	#N/A	#N/A	#N/A	#N/A	#N/A	#N/A	#N/A	#N/A	#N/A	#N/A	#N/A	#N/A	#N/A	#N/A	#N/A	#N/A	#N/A	#N/A	#N/A	#N/A	#N/A	#N/A	#N/A	#N/A	1.14006	0.997349	#N/A	#N/A	#N/A	#N/A	#N/A	#N/A	#N/A	#N/A	#N/A	0.940866	8	ENSG00000143543	JTB	protein_coding	jumping translocation breakpoint [Source:HGNC Symbol;Acc:HGNC:6201]
ELP6	#N/A	#N/A	0.594395	0.79858	#N/A	#N/A	#N/A	#N/A	#N/A	#N/A	1.50824	#N/A	0.748001	#N/A	#N/A	#N/A	#N/A	#N/A	#N/A	#N/A	#N/A	#N/A	#N/A	#N/A	#N/A	#N/A	#N/A	#N/A	#N/A	#N/A	#N/A	#N/A	#N/A	#N/A	#N/A	#N/A	0.325658	#N/A	#N/A	#N/A	#N/A	#N/A	#N/A	#N/A	#N/A	#N/A	#N/A	#N/A	#N/A	#N/A	#N/A	#N/A	#N/A	#N/A	#N/A	#N/A	2.21845	1.48882	1.24647	#N/A	#N/A	#N/A	#N/A	8	ENSG00000163832	ELP6	protein_coding	elongator acetyltransferase complex subunit 6 [Source:HGNC Symbol;Acc:HGNC:25976]
ZNF7	#N/A	#N/A	0.316518	#N/A	#N/A	0.941554	#N/A	#N/A	#N/A	#N/A	1.22629	#N/A	#N/A	#N/A	0.449981	#N/A	#N/A	#N/A	#N/A	#N/A	#N/A	#N/A	#N/A	#N/A	#N/A	#N/A	#N/A	#N/A	#N/A	1.93495	#N/A	#N/A	#N/A	#N/A	#N/A	#N/A	#N/A	#N/A	#N/A	#N/A	#N/A	#N/A	#N/A	#N/A	#N/A	#N/A	#N/A	#N/A	#N/A	#N/A	#N/A	0.29865	#N/A	0.841381	#N/A	#N/A	2.28733	#N/A	#N/A	#N/A	#N/A	#N/A	#N/A	8	ENSG00000147789	ZNF7	protein_coding	zinc finger protein 7 [Source:HGNC Symbol;Acc:HGNC:13139]
ALG14	#N/A	#N/A	0.963665	#N/A	#N/A	1.8571	#N/A	#N/A	#N/A	#N/A	1.46522	#N/A	#N/A	#N/A	#N/A	#N/A	#N/A	#N/A	#N/A	#N/A	#N/A	#N/A	#N/A	#N/A	#N/A	1.09736	0.895442	#N/A	#N/A	#N/A	#N/A	#N/A	#N/A	#N/A	#N/A	#N/A	#N/A	#N/A	#N/A	#N/A	#N/A	#N/A	#N/A	#N/A	#N/A	#N/A	#N/A	#N/A	#N/A	#N/A	#N/A	#N/A	#N/A	#N/A	#N/A	#N/A	1.32361	#N/A	#N/A	#N/A	#N/A	1.38392	2.70139	8	ENSG00000172339	ALG14	protein_coding	ALG14 UDP-N-acetylglucosaminyltransferase subunit [Source:HGNC Symbol;Acc:HGNC:28287]
RNF139-DT	#N/A	#N/A	0.983198	1.11185	3.08441	#N/A	1.77423	#N/A	#N/A	#N/A	0.821131	#N/A	#N/A	#N/A	#N/A	#N/A	#N/A	#N/A	#N/A	0.750427	#N/A	#N/A	#N/A	0.95785	#N/A	#N/A	#N/A	#N/A	#N/A	#N/A	#N/A	#N/A	#N/A	#N/A	#N/A	#N/A	#N/A	#N/A	#N/A	#N/A	#N/A	#N/A	#N/A	#N/A	#N/A	#N/A	#N/A	#N/A	#N/A	#N/A	#N/A	#N/A	#N/A	#N/A	#N/A	#N/A	0.658727	#N/A	#N/A	#N/A	#N/A	#N/A	#N/A	8	ENSG00000245149	RNF139-DT	lncRNA	RNF139 divergent transcript [Source:HGNC Symbol;Acc:HGNC:48940]
LINC02762	#N/A	#N/A	#N/A	#N/A	#N/A	#N/A	#N/A	#N/A	#N/A	#N/A	0.563132	#N/A	#N/A	#N/A	#N/A	#N/A	#N/A	#N/A	#N/A	#N/A	#N/A	#N/A	#N/A	#N/A	#N/A	#N/A	#N/A	#N/A	#N/A	#N/A	#N/A	#N/A	#N/A	#N/A	#N/A	#N/A	0.661681	#N/A	0.762118	#N/A	0.23674	#N/A	#N/A	#N/A	#N/A	#N/A	#N/A	#N/A	#N/A	0.61707	#N/A	#N/A	#N/A	#N/A	0.896141	0.794352	#N/A	0.632975	#N/A	#N/A	#N/A	#N/A	#N/A	8	ENSG00000250303	LINC02762	lncRNA	long intergenic non-protein coding RNA 2762 [Source:HGNC Symbol;Acc:HGNC:27443]
LRIG3	#N/A	#N/A	#N/A	#N/A	#N/A	#N/A	#N/A	#N/A	#N/A	#N/A	1.14347	#N/A	#N/A	#N/A	#N/A	#N/A	#N/A	#N/A	#N/A	#N/A	#N/A	#N/A	#N/A	#N/A	#N/A	#N/A	2.4875	2.17835	3.31162	1.9615	#N/A	#N/A	#N/A	#N/A	#N/A	#N/A	#N/A	#N/A	#N/A	#N/A	#N/A	#N/A	0.201718	#N/A	#N/A	#N/A	#N/A	#N/A	#N/A	#N/A	#N/A	#N/A	#N/A	#N/A	#N/A	#N/A	#N/A	#N/A	#N/A	#N/A	#N/A	5.75977	2.07799	8	ENSG00000139263	LRIG3	protein_coding	leucine rich repeats and immunoglobulin like domains 3 [Source:HGNC Symbol;Acc:HGNC:30991]
#234185	#N/A	#N/A	#N/A	#N/A	#N/A	#N/A	#N/A	#N/A	#N/A	#N/A	1.18149	#N/A	#N/A	#N/A	0.443096	#N/A	1.22082	#N/A	#N/A	1.81313	#N/A	#N/A	#N/A	#N/A	#N/A	#N/A	0.701062	#N/A	0.758631	#N/A	#N/A	#N/A	#N/A	#N/A	#N/A	#N/A	#N/A	#N/A	#N/A	#N/A	#N/A	#N/A	#N/A	#N/A	#N/A	#N/A	#N/A	#N/A	#N/A	#N/A	#N/A	#N/A	#N/A	#N/A	#N/A	#N/A	1.74519	1.32979	#N/A	#N/A	#N/A	#N/A	#N/A	8	ENSG00000234185		lncRNA	novel transcript
ZNF93	#N/A	#N/A	#N/A	#N/A	#N/A	#N/A	#N/A	#N/A	#N/A	#N/A	0.932122	#N/A	#N/A	1.32741	#N/A	#N/A	#N/A	#N/A	1.68101	#N/A	1.25318	#N/A	#N/A	#N/A	#N/A	#N/A	#N/A	#N/A	#N/A	#N/A	#N/A	#N/A	#N/A	#N/A	#N/A	#N/A	#N/A	#N/A	#N/A	#N/A	#N/A	#N/A	#N/A	#N/A	#N/A	#N/A	#N/A	#N/A	#N/A	0.539654	0.421173	1.56393	#N/A	#N/A	#N/A	#N/A	#N/A	1.99306	#N/A	#N/A	#N/A	#N/A	#N/A	8	ENSG00000184635	ZNF93	protein_coding	zinc finger protein 93 [Source:HGNC Symbol;Acc:HGNC:13169]
SLC28A2	#N/A	#N/A	0.818957	1.7204	#N/A	#N/A	#N/A	#N/A	#N/A	#N/A	0.514548	#N/A	1.72152	#N/A	#N/A	#N/A	#N/A	#N/A	#N/A	#N/A	#N/A	#N/A	#N/A	#N/A	0.733892	#N/A	1.7422	#N/A	1.13579	#N/A	#N/A	#N/A	#N/A	#N/A	#N/A	#N/A	#N/A	#N/A	#N/A	#N/A	#N/A	#N/A	#N/A	#N/A	#N/A	#N/A	#N/A	#N/A	#N/A	#N/A	#N/A	#N/A	#N/A	#N/A	#N/A	#N/A	#N/A	#N/A	0.830642	#N/A	#N/A	#N/A	#N/A	8	ENSG00000137860	SLC28A2	protein_coding	solute carrier family 28 member 2 [Source:HGNC Symbol;Acc:HGNC:11002]
MFSD1	#N/A	#N/A	#N/A	#N/A	#N/A	#N/A	#N/A	#N/A	#N/A	#N/A	1.24885	#N/A	#N/A	#N/A	#N/A	#N/A	#N/A	#N/A	#N/A	#N/A	#N/A	#N/A	#N/A	#N/A	#N/A	#N/A	#N/A	#N/A	#N/A	#N/A	#N/A	#N/A	#N/A	#N/A	#N/A	#N/A	#N/A	#N/A	#N/A	#N/A	#N/A	#N/A	#N/A	#N/A	#N/A	#N/A	#N/A	#N/A	#N/A	#N/A	#N/A	0.434385	#N/A	0.906567	#N/A	0.980712	1.95983	0.989565	#N/A	1.58287	#N/A	0.978865	#N/A	8	ENSG00000118855	MFSD1	protein_coding	major facilitator superfamily domain containing 1 [Source:HGNC Symbol;Acc:HGNC:25874]
AMACR	#N/A	#N/A	1.23959	1.24043	#N/A	#N/A	#N/A	#N/A	#N/A	#N/A	0.469804	#N/A	#N/A	#N/A	#N/A	#N/A	#N/A	#N/A	#N/A	#N/A	#N/A	#N/A	#N/A	#N/A	#N/A	#N/A	#N/A	#N/A	#N/A	#N/A	#N/A	#N/A	#N/A	#N/A	#N/A	#N/A	#N/A	#N/A	#N/A	#N/A	#N/A	#N/A	#N/A	#N/A	#N/A	#N/A	#N/A	#N/A	#N/A	#N/A	#N/A	1.17867	1.77355	#N/A	#N/A	0.679299	#N/A	0.648105	#N/A	#N/A	#N/A	#N/A	0.756678	8	ENSG00000242110	AMACR	protein_coding	alpha-methylacyl-CoA racemase [Source:HGNC Symbol;Acc:HGNC:451]
TFAM	#N/A	#N/A	1.13049	0.827988	1.11938	#N/A	#N/A	#N/A	#N/A	#N/A	1.58771	#N/A	#N/A	#N/A	#N/A	#N/A	#N/A	#N/A	#N/A	#N/A	#N/A	#N/A	#N/A	#N/A	#N/A	#N/A	#N/A	#N/A	#N/A	#N/A	#N/A	#N/A	#N/A	#N/A	#N/A	#N/A	0.311413	#N/A	0.675198	#N/A	#N/A	#N/A	#N/A	#N/A	#N/A	#N/A	#N/A	#N/A	#N/A	#N/A	#N/A	#N/A	#N/A	#N/A	#N/A	#N/A	1.50171	2.65694	#N/A	#N/A	#N/A	#N/A	#N/A	8	ENSG00000108064	TFAM	protein_coding	transcription factor A, mitochondrial [Source:HGNC Symbol;Acc:HGNC:11741]
RSBN1	#N/A	#N/A	#N/A	#N/A	#N/A	#N/A	0.701315	#N/A	#N/A	#N/A	0.849563	#N/A	#N/A	0.370337	#N/A	#N/A	#N/A	0.523395	#N/A	#N/A	#N/A	0.731404	#N/A	1.13514	#N/A	#N/A	#N/A	0.950454	#N/A	#N/A	#N/A	#N/A	#N/A	#N/A	#N/A	#N/A	#N/A	#N/A	#N/A	#N/A	#N/A	#N/A	#N/A	#N/A	#N/A	#N/A	#N/A	#N/A	#N/A	#N/A	#N/A	#N/A	#N/A	#N/A	#N/A	#N/A	1.13044	#N/A	#N/A	#N/A	#N/A	#N/A	#N/A	8	ENSG00000081019	RSBN1	protein_coding	round spermatid basic protein 1 [Source:HGNC Symbol;Acc:HGNC:25642]
SUPT6H	#N/A	#N/A	#N/A	#N/A	#N/A	#N/A	#N/A	#N/A	#N/A	#N/A	0.840271	#N/A	#N/A	0.220404	#N/A	0.377129	#N/A	#N/A	#N/A	#N/A	#N/A	#N/A	#N/A	#N/A	#N/A	#N/A	#N/A	#N/A	#N/A	#N/A	#N/A	#N/A	#N/A	#N/A	#N/A	#N/A	#N/A	#N/A	#N/A	#N/A	#N/A	#N/A	#N/A	#N/A	#N/A	#N/A	#N/A	#N/A	1.32123	#N/A	#N/A	0.362207	#N/A	#N/A	#N/A	0.824162	2.05251	1.59948	#N/A	#N/A	#N/A	#N/A	#N/A	8	ENSG00000109111	SUPT6H	protein_coding	SPT6 homolog, histone chaperone and transcription elongation factor [Source:HGNC Symbol;Acc:HGNC:11470]
#287378	#N/A	#N/A	0.858313	0.805366	#N/A	2.2232	#N/A	#N/A	#N/A	#N/A	1.33893	#N/A	#N/A	#N/A	#N/A	#N/A	#N/A	#N/A	#N/A	#N/A	#N/A	#N/A	#N/A	#N/A	#N/A	#N/A	1.02159	#N/A	2.25069	#N/A	#N/A	#N/A	#N/A	#N/A	#N/A	#N/A	#N/A	#N/A	#N/A	#N/A	#N/A	#N/A	#N/A	#N/A	#N/A	#N/A	#N/A	#N/A	#N/A	#N/A	#N/A	#N/A	#N/A	#N/A	#N/A	1.39125	1.17975	#N/A	#N/A	#N/A	#N/A	#N/A	#N/A	8	ENSG00000287378		lncRNA	novel transcript, antisense to CMSS1
PPARD	#N/A	#N/A	#N/A	#N/A	#N/A	#N/A	#N/A	#N/A	#N/A	#N/A	0.976939	#N/A	#N/A	0.531091	0.501169	#N/A	#N/A	#N/A	#N/A	1.04167	#N/A	#N/A	#N/A	0.936721	#N/A	#N/A	#N/A	#N/A	#N/A	#N/A	#N/A	#N/A	#N/A	#N/A	#N/A	#N/A	#N/A	#N/A	#N/A	#N/A	#N/A	#N/A	#N/A	#N/A	#N/A	#N/A	#N/A	#N/A	#N/A	#N/A	#N/A	0.300709	#N/A	#N/A	#N/A	#N/A	2.04985	#N/A	#N/A	2.38659	#N/A	#N/A	#N/A	8	ENSG00000112033	PPARD	protein_coding	peroxisome proliferator activated receptor delta [Source:HGNC Symbol;Acc:HGNC:9235]
TNS2-AS1	#N/A	#N/A	#N/A	0.568978	#N/A	0.827378	#N/A	#N/A	#N/A	#N/A	0.828512	#N/A	0.697586	#N/A	#N/A	#N/A	#N/A	#N/A	#N/A	#N/A	#N/A	#N/A	#N/A	#N/A	#N/A	#N/A	0.929902	#N/A	0.841975	#N/A	#N/A	#N/A	#N/A	#N/A	#N/A	#N/A	0.496947	#N/A	#N/A	#N/A	#N/A	#N/A	#N/A	#N/A	#N/A	#N/A	#N/A	#N/A	#N/A	#N/A	#N/A	#N/A	#N/A	#N/A	#N/A	#N/A	2.50297	#N/A	#N/A	#N/A	#N/A	#N/A	#N/A	8	ENSG00000257337	TNS2-AS1	lncRNA	TNS2 antisense RNA 1 [Source:HGNC Symbol;Acc:HGNC:27464]
MED20	#N/A	#N/A	0.909601	#N/A	#N/A	#N/A	#N/A	#N/A	#N/A	#N/A	0.74432	#N/A	#N/A	#N/A	#N/A	#N/A	#N/A	#N/A	1.28248	#N/A	#N/A	#N/A	#N/A	#N/A	#N/A	#N/A	#N/A	#N/A	#N/A	#N/A	#N/A	#N/A	1.92679	#N/A	#N/A	#N/A	#N/A	#N/A	#N/A	#N/A	#N/A	#N/A	#N/A	#N/A	#N/A	#N/A	#N/A	#N/A	1.38237	#N/A	#N/A	1.01146	#N/A	#N/A	#N/A	#N/A	0.616821	#N/A	#N/A	#N/A	#N/A	1.32922	#N/A	8	ENSG00000124641	MED20	protein_coding	mediator complex subunit 20 [Source:HGNC Symbol;Acc:HGNC:16840]
CFAP251	#N/A	#N/A	#N/A	#N/A	#N/A	#N/A	#N/A	#N/A	#N/A	#N/A	1.35332	#N/A	#N/A	#N/A	0.898372	0.934894	#N/A	#N/A	#N/A	#N/A	#N/A	#N/A	#N/A	#N/A	#N/A	#N/A	2.85735	#N/A	#N/A	#N/A	#N/A	#N/A	#N/A	#N/A	#N/A	#N/A	#N/A	#N/A	#N/A	#N/A	#N/A	#N/A	#N/A	#N/A	#N/A	#N/A	#N/A	#N/A	#N/A	#N/A	0.400851	#N/A	#N/A	#N/A	#N/A	#N/A	1.38337	#N/A	#N/A	#N/A	#N/A	2.06158	1.46807	8	ENSG00000158023	CFAP251	protein_coding	cilia and flagella associated protein 251 [Source:HGNC Symbol;Acc:HGNC:28506]
ARFGEF1	#N/A	#N/A	#N/A	#N/A	#N/A	#N/A	#N/A	#N/A	#N/A	#N/A	0.639139	#N/A	#N/A	#N/A	#N/A	#N/A	#N/A	#N/A	#N/A	0.658271	#N/A	#N/A	#N/A	#N/A	#N/A	#N/A	#N/A	#N/A	#N/A	#N/A	#N/A	#N/A	#N/A	#N/A	#N/A	#N/A	#N/A	#N/A	0.165451	#N/A	#N/A	#N/A	0.185546	#N/A	0.191236	#N/A	0.148839	#N/A	#N/A	0.185119	#N/A	#N/A	#N/A	#N/A	#N/A	#N/A	1.65625	#N/A	#N/A	#N/A	#N/A	#N/A	#N/A	8	ENSG00000066777	ARFGEF1	protein_coding	ADP ribosylation factor guanine nucleotide exchange factor 1 [Source:HGNC Symbol;Acc:HGNC:15772]
#285751	#N/A	#N/A	1.65697	0.963045	0.632723	0.517577	#N/A	#N/A	#N/A	#N/A	#N/A	0.0715024	#N/A	#N/A	#N/A	#N/A	#N/A	#N/A	#N/A	#N/A	#N/A	#N/A	#N/A	#N/A	#N/A	#N/A	#N/A	#N/A	0.531453	#N/A	#N/A	#N/A	#N/A	#N/A	#N/A	#N/A	#N/A	#N/A	#N/A	#N/A	#N/A	#N/A	0.465737	#N/A	#N/A	#N/A	#N/A	#N/A	#N/A	#N/A	#N/A	#N/A	#N/A	#N/A	#N/A	#N/A	#N/A	#N/A	#N/A	#N/A	#N/A	0.455455	#N/A	8	ENSG00000285751		lncRNA	novel transcript
PIGW#277161	#N/A	#N/A	1.47074	#N/A	0.693321	0.551527	#N/A	#N/A	#N/A	#N/A	#N/A	#N/A	0.783084	#N/A	#N/A	#N/A	0.4853	#N/A	#N/A	#N/A	#N/A	#N/A	#N/A	#N/A	#N/A	#N/A	#N/A	#N/A	#N/A	#N/A	#N/A	#N/A	#N/A	#N/A	#N/A	#N/A	0.235325	#N/A	#N/A	#N/A	#N/A	#N/A	#N/A	#N/A	#N/A	#N/A	#N/A	#N/A	#N/A	#N/A	#N/A	3.08061	1.29459	#N/A	#N/A	#N/A	#N/A	#N/A	#N/A	#N/A	#N/A	#N/A	#N/A	8	ENSG00000277161	PIGW	protein_coding	phosphatidylinositol glycan anchor biosynthesis class W [Source:HGNC Symbol;Acc:HGNC:23213]
#272341	#N/A	#N/A	1.0698	#N/A	#N/A	#N/A	#N/A	#N/A	#N/A	#N/A	#N/A	#N/A	0.353268	2.11435	0.756414	#N/A	#N/A	0.375002	#N/A	#N/A	#N/A	#N/A	#N/A	#N/A	#N/A	#N/A	#N/A	#N/A	#N/A	#N/A	1.00359	#N/A	0.320247	#N/A	#N/A	#N/A	#N/A	#N/A	#N/A	#N/A	#N/A	#N/A	#N/A	#N/A	#N/A	#N/A	#N/A	#N/A	#N/A	#N/A	#N/A	2.01213	#N/A	#N/A	#N/A	#N/A	#N/A	#N/A	#N/A	#N/A	#N/A	#N/A	#N/A	8	ENSG00000272341		lncRNA	novel transcript
APOL5#128313	#N/A	#N/A	0.39256	0.188021	#N/A	#N/A	#N/A	#N/A	#N/A	#N/A	#N/A	#N/A	0.176095	0.409061	0.208118	0.2038	#N/A	#N/A	#N/A	#N/A	#N/A	#N/A	#N/A	#N/A	#N/A	#N/A	#N/A	#N/A	#N/A	#N/A	0.233526	#N/A	#N/A	#N/A	#N/A	#N/A	#N/A	#N/A	#N/A	#N/A	#N/A	#N/A	#N/A	#N/A	#N/A	#N/A	#N/A	#N/A	#N/A	#N/A	#N/A	0.52129	#N/A	#N/A	#N/A	#N/A	#N/A	#N/A	#N/A	#N/A	#N/A	#N/A	#N/A	8	ENSG00000128313	APOL5	protein_coding	apolipoprotein L5 [Source:HGNC Symbol;Acc:HGNC:14869]
ORC6	#N/A	#N/A	#N/A	#N/A	#N/A	#N/A	#N/A	#N/A	#N/A	#N/A	#N/A	#N/A	0.36909	#N/A	0.823963	0.657393	#N/A	0.386099	#N/A	#N/A	#N/A	#N/A	#N/A	#N/A	#N/A	#N/A	#N/A	#N/A	#N/A	#N/A	#N/A	#N/A	#N/A	#N/A	#N/A	#N/A	#N/A	#N/A	#N/A	#N/A	#N/A	#N/A	0.916794	#N/A	#N/A	#N/A	#N/A	#N/A	#N/A	0.537527	#N/A	1.97735	0.492556	#N/A	#N/A	#N/A	#N/A	#N/A	#N/A	#N/A	#N/A	#N/A	#N/A	8	ENSG00000091651	ORC6	protein_coding	origin recognition complex subunit 6 [Source:HGNC Symbol;Acc:HGNC:17151]
#262881	#N/A	#N/A	2.77615	0.616309	#N/A	#N/A	#N/A	#N/A	#N/A	#N/A	#N/A	#N/A	0.478973	3.11079	0.93095	0.716195	#N/A	#N/A	#N/A	#N/A	#N/A	#N/A	#N/A	#N/A	#N/A	#N/A	0.565804	#N/A	#N/A	#N/A	#N/A	#N/A	#N/A	#N/A	#N/A	#N/A	#N/A	#N/A	#N/A	#N/A	#N/A	#N/A	#N/A	#N/A	#N/A	#N/A	#N/A	#N/A	#N/A	#N/A	#N/A	2.40269	#N/A	#N/A	#N/A	#N/A	#N/A	#N/A	#N/A	#N/A	#N/A	#N/A	#N/A	8	ENSG00000262881		lncRNA	novel transcript, antisense to MAPT
PLCL2-AS1#226441	#N/A	#N/A	1.33627	#N/A	#N/A	#N/A	#N/A	#N/A	#N/A	#N/A	#N/A	#N/A	0.325109	1.74828	0.688408	0.445865	#N/A	#N/A	#N/A	#N/A	#N/A	#N/A	#N/A	#N/A	#N/A	#N/A	#N/A	#N/A	#N/A	#N/A	1.08883	#N/A	#N/A	#N/A	#N/A	#N/A	#N/A	#N/A	#N/A	#N/A	#N/A	#N/A	#N/A	#N/A	#N/A	#N/A	#N/A	#N/A	#N/A	#N/A	#N/A	1.68957	0.411628	#N/A	#N/A	#N/A	#N/A	#N/A	#N/A	#N/A	#N/A	#N/A	#N/A	8	ENSG00000226441	PLCL2-AS1	lncRNA	PLCL2 antisense RNA 1 [Source:HGNC Symbol;Acc:HGNC:40449]
PACRG-AS2	#N/A	#N/A	0.50523	0.194052	#N/A	#N/A	#N/A	#N/A	#N/A	#N/A	#N/A	#N/A	0.188378	0.276715	0.212001	#N/A	#N/A	#N/A	#N/A	#N/A	#N/A	#N/A	#N/A	#N/A	#N/A	#N/A	#N/A	#N/A	#N/A	#N/A	0.273266	#N/A	#N/A	#N/A	#N/A	#N/A	#N/A	#N/A	#N/A	#N/A	#N/A	#N/A	#N/A	#N/A	#N/A	#N/A	#N/A	#N/A	#N/A	#N/A	#N/A	0.357307	0.205108	#N/A	#N/A	#N/A	#N/A	#N/A	#N/A	#N/A	#N/A	#N/A	#N/A	8	ENSG00000225437	PACRG-AS2	lncRNA	PACRG antisense RNA 2 [Source:HGNC Symbol;Acc:HGNC:40871]
MREG	#N/A	#N/A	2.33811	2.45348	2.37415	#N/A	2.43256	#N/A	#N/A	#N/A	#N/A	#N/A	#N/A	#N/A	#N/A	#N/A	#N/A	1.39079	#N/A	#N/A	#N/A	#N/A	#N/A	#N/A	#N/A	#N/A	#N/A	#N/A	1.77301	#N/A	#N/A	#N/A	#N/A	#N/A	#N/A	#N/A	#N/A	#N/A	0.404703	#N/A	#N/A	#N/A	#N/A	#N/A	#N/A	#N/A	#N/A	#N/A	#N/A	#N/A	0.396776	#N/A	#N/A	#N/A	#N/A	#N/A	#N/A	#N/A	#N/A	#N/A	#N/A	#N/A	#N/A	8	ENSG00000118242	MREG	protein_coding	melanoregulin [Source:HGNC Symbol;Acc:HGNC:25478]
LNCOG	#N/A	#N/A	0.747231	0.381157	#N/A	#N/A	#N/A	#N/A	#N/A	#N/A	#N/A	#N/A	#N/A	#N/A	#N/A	#N/A	#N/A	#N/A	#N/A	#N/A	#N/A	#N/A	#N/A	#N/A	#N/A	#N/A	0.353072	#N/A	#N/A	#N/A	0.937431	#N/A	#N/A	#N/A	#N/A	#N/A	#N/A	#N/A	#N/A	#N/A	0.795151	#N/A	#N/A	#N/A	#N/A	#N/A	#N/A	#N/A	#N/A	#N/A	#N/A	1.20811	0.502386	#N/A	#N/A	#N/A	#N/A	0.164384	#N/A	#N/A	#N/A	#N/A	#N/A	8	ENSG00000257219	LNCOG	lncRNA	lncRNA osteogenesis associated [Source:HGNC Symbol;Acc:HGNC:53336]
DOLPP1	#N/A	#N/A	3.87948	#N/A	#N/A	0.591303	#N/A	#N/A	#N/A	#N/A	#N/A	#N/A	#N/A	2.80647	1.32007	1.49899	#N/A	0.722894	#N/A	#N/A	#N/A	#N/A	#N/A	#N/A	#N/A	#N/A	#N/A	#N/A	#N/A	#N/A	1.00567	#N/A	#N/A	#N/A	#N/A	#N/A	#N/A	#N/A	#N/A	#N/A	#N/A	#N/A	#N/A	#N/A	#N/A	#N/A	#N/A	#N/A	#N/A	#N/A	#N/A	1.03077	#N/A	#N/A	#N/A	#N/A	#N/A	#N/A	#N/A	#N/A	#N/A	#N/A	#N/A	8	ENSG00000167130	DOLPP1	protein_coding	dolichyldiphosphatase 1 [Source:HGNC Symbol;Acc:HGNC:29565]
SLC25A3	#N/A	#N/A	0.165948	#N/A	#N/A	#N/A	#N/A	#N/A	#N/A	#N/A	#N/A	#N/A	#N/A	0.169054	#N/A	0.139596	#N/A	#N/A	#N/A	#N/A	#N/A	#N/A	0.119632	#N/A	#N/A	#N/A	#N/A	#N/A	#N/A	#N/A	0.108885	#N/A	#N/A	#N/A	#N/A	#N/A	#N/A	#N/A	#N/A	#N/A	#N/A	#N/A	#N/A	#N/A	#N/A	#N/A	#N/A	0.00697938	#N/A	#N/A	#N/A	0.119259	#N/A	#N/A	#N/A	#N/A	0.0252653	#N/A	#N/A	#N/A	#N/A	#N/A	#N/A	8	ENSG00000075415	SLC25A3	protein_coding	solute carrier family 25 member 3 [Source:HGNC Symbol;Acc:HGNC:10989]
LINC01600	#N/A	#N/A	1.96843	#N/A	1.63758	1.94238	#N/A	#N/A	#N/A	#N/A	#N/A	#N/A	#N/A	#N/A	1.45579	#N/A	#N/A	#N/A	#N/A	#N/A	#N/A	#N/A	#N/A	0.762189	#N/A	#N/A	3.57621	#N/A	1.96539	#N/A	#N/A	#N/A	#N/A	#N/A	#N/A	#N/A	#N/A	#N/A	#N/A	#N/A	#N/A	#N/A	#N/A	#N/A	#N/A	#N/A	#N/A	#N/A	#N/A	#N/A	1.03668	#N/A	#N/A	#N/A	#N/A	#N/A	#N/A	#N/A	#N/A	#N/A	#N/A	#N/A	#N/A	8	ENSG00000164385	LINC01600	lncRNA	long intergenic non-protein coding RNA 1600 [Source:HGNC Symbol;Acc:HGNC:21600]
CYP17A1	#N/A	#N/A	3.22994	0.777317	#N/A	#N/A	#N/A	#N/A	#N/A	#N/A	#N/A	#N/A	#N/A	1.76417	1.14041	0.997737	#N/A	0.580672	#N/A	#N/A	#N/A	#N/A	#N/A	#N/A	#N/A	#N/A	#N/A	#N/A	#N/A	#N/A	#N/A	#N/A	#N/A	#N/A	#N/A	#N/A	#N/A	#N/A	#N/A	#N/A	#N/A	#N/A	#N/A	#N/A	#N/A	#N/A	#N/A	#N/A	#N/A	#N/A	#N/A	1.70624	0.924537	#N/A	#N/A	#N/A	#N/A	#N/A	#N/A	#N/A	#N/A	#N/A	#N/A	8	ENSG00000148795	CYP17A1	protein_coding	cytochrome P450 family 17 subfamily A member 1 [Source:HGNC Symbol;Acc:HGNC:2593]
PSMD2	#N/A	#N/A	2.92943	#N/A	1.86607	#N/A	#N/A	#N/A	#N/A	#N/A	#N/A	#N/A	#N/A	1.18683	1.62993	#N/A	1.14098	#N/A	#N/A	#N/A	#N/A	#N/A	#N/A	0.73423	#N/A	#N/A	#N/A	#N/A	#N/A	#N/A	1.11568	#N/A	#N/A	#N/A	#N/A	#N/A	#N/A	#N/A	#N/A	#N/A	#N/A	#N/A	#N/A	#N/A	#N/A	#N/A	#N/A	#N/A	#N/A	#N/A	#N/A	2.74545	#N/A	#N/A	#N/A	#N/A	#N/A	#N/A	#N/A	#N/A	#N/A	#N/A	#N/A	8	ENSG00000175166	PSMD2	protein_coding	proteasome 26S subunit ubiquitin receptor, non-ATPase 2 [Source:HGNC Symbol;Acc:HGNC:9559]
TBX6	#N/A	#N/A	2.89935	#N/A	0.868323	#N/A	#N/A	#N/A	#N/A	#N/A	#N/A	#N/A	#N/A	1.16324	#N/A	#N/A	#N/A	1.01191	#N/A	#N/A	#N/A	#N/A	#N/A	#N/A	#N/A	#N/A	1.2388	#N/A	#N/A	#N/A	#N/A	#N/A	#N/A	#N/A	#N/A	#N/A	#N/A	#N/A	#N/A	#N/A	#N/A	#N/A	#N/A	#N/A	#N/A	#N/A	#N/A	#N/A	#N/A	#N/A	0.283508	1.41662	#N/A	#N/A	#N/A	#N/A	#N/A	#N/A	#N/A	#N/A	0.661588	#N/A	#N/A	8	ENSG00000149922	TBX6	protein_coding	T-box transcription factor 6 [Source:HGNC Symbol;Acc:HGNC:11605]
LINC02889	#N/A	#N/A	2.43284	#N/A	#N/A	0.774825	#N/A	#N/A	#N/A	#N/A	#N/A	#N/A	#N/A	3.89822	#N/A	1.79471	#N/A	#N/A	#N/A	#N/A	#N/A	#N/A	#N/A	#N/A	#N/A	#N/A	#N/A	#N/A	#N/A	#N/A	1.76301	#N/A	#N/A	#N/A	#N/A	#N/A	#N/A	#N/A	#N/A	#N/A	#N/A	#N/A	#N/A	#N/A	#N/A	#N/A	#N/A	#N/A	#N/A	#N/A	#N/A	4.28985	#N/A	0.689731	#N/A	#N/A	#N/A	0.526571	#N/A	#N/A	#N/A	#N/A	#N/A	8	ENSG00000236039	LINC02889	lncRNA	long intergenic non-protein coding RNA 2889 [Source:HGNC Symbol;Acc:HGNC:55071]
DNAJA2	#N/A	#N/A	1.68756	#N/A	1.21786	#N/A	#N/A	#N/A	#N/A	#N/A	#N/A	#N/A	#N/A	#N/A	#N/A	#N/A	#N/A	#N/A	#N/A	0.637981	#N/A	#N/A	#N/A	#N/A	#N/A	#N/A	#N/A	#N/A	#N/A	#N/A	#N/A	#N/A	1.25382	#N/A	#N/A	#N/A	1.14525	#N/A	0.99719	0.583924	#N/A	#N/A	#N/A	#N/A	#N/A	#N/A	#N/A	#N/A	#N/A	#N/A	#N/A	#N/A	#N/A	#N/A	#N/A	#N/A	0.732393	#N/A	#N/A	#N/A	#N/A	#N/A	#N/A	8	ENSG00000069345	DNAJA2	protein_coding	DnaJ heat shock protein family (Hsp40) member A2 [Source:HGNC Symbol;Acc:HGNC:14884]
ZNF385D-AS2	#N/A	#N/A	0.453938	0.197154	#N/A	#N/A	#N/A	#N/A	#N/A	#N/A	#N/A	#N/A	#N/A	#N/A	#N/A	#N/A	#N/A	#N/A	#N/A	#N/A	#N/A	#N/A	#N/A	#N/A	#N/A	#N/A	#N/A	#N/A	#N/A	#N/A	0.346714	#N/A	#N/A	#N/A	#N/A	#N/A	0.106074	#N/A	#N/A	#N/A	#N/A	#N/A	#N/A	#N/A	#N/A	#N/A	0.258708	#N/A	#N/A	#N/A	#N/A	0.79806	0.269952	#N/A	#N/A	#N/A	#N/A	0.149154	#N/A	#N/A	#N/A	#N/A	#N/A	8	ENSG00000223351	ZNF385D-AS2	lncRNA	ZNF385D antisense RNA 2 [Source:HGNC Symbol;Acc:HGNC:42420]
IGSF11-AS1	#N/A	#N/A	0.416396	#N/A	#N/A	#N/A	#N/A	#N/A	#N/A	#N/A	#N/A	#N/A	#N/A	0.434139	0.277998	#N/A	#N/A	#N/A	#N/A	#N/A	#N/A	#N/A	#N/A	#N/A	#N/A	#N/A	#N/A	#N/A	#N/A	#N/A	0.265546	#N/A	#N/A	#N/A	#N/A	#N/A	#N/A	#N/A	#N/A	#N/A	#N/A	#N/A	0.867557	#N/A	#N/A	#N/A	#N/A	#N/A	#N/A	0.364643	#N/A	0.396176	0.214573	#N/A	#N/A	#N/A	#N/A	#N/A	#N/A	#N/A	#N/A	#N/A	#N/A	8	ENSG00000239877	IGSF11-AS1	lncRNA	IGSF11 antisense RNA 1 [Source:HGNC Symbol;Acc:HGNC:40777]
#231881	#N/A	#N/A	2.63937	#N/A	#N/A	#N/A	#N/A	#N/A	#N/A	#N/A	#N/A	#N/A	#N/A	3.6703	1.28643	1.29999	#N/A	0.722747	#N/A	#N/A	#N/A	#N/A	#N/A	#N/A	#N/A	#N/A	0.813886	#N/A	#N/A	#N/A	1.23151	#N/A	#N/A	#N/A	#N/A	#N/A	#N/A	#N/A	#N/A	#N/A	#N/A	#N/A	#N/A	#N/A	#N/A	#N/A	#N/A	#N/A	#N/A	#N/A	#N/A	2.8258	#N/A	#N/A	#N/A	#N/A	#N/A	#N/A	#N/A	#N/A	#N/A	#N/A	#N/A	8	ENSG00000231881		lncRNA	novel transcript
#260664	#N/A	#N/A	2.02929	0.740791	0.460954	0.383273	#N/A	#N/A	#N/A	#N/A	#N/A	#N/A	#N/A	#N/A	#N/A	#N/A	#N/A	#N/A	#N/A	#N/A	#N/A	#N/A	#N/A	#N/A	#N/A	#N/A	#N/A	#N/A	#N/A	#N/A	#N/A	#N/A	#N/A	#N/A	#N/A	#N/A	0.246493	#N/A	0.309562	#N/A	#N/A	#N/A	0.865859	#N/A	#N/A	#N/A	#N/A	#N/A	#N/A	#N/A	0.209657	#N/A	#N/A	#N/A	#N/A	#N/A	#N/A	#N/A	#N/A	#N/A	#N/A	#N/A	#N/A	8	ENSG00000260664		lncRNA	novel transcript
ANXA13	#N/A	#N/A	2.27763	0.510924	#N/A	#N/A	#N/A	#N/A	#N/A	#N/A	#N/A	#N/A	#N/A	2.2685	0.819463	0.559628	#N/A	0.403449	#N/A	#N/A	#N/A	#N/A	#N/A	#N/A	#N/A	#N/A	#N/A	#N/A	#N/A	#N/A	1.23627	#N/A	#N/A	#N/A	#N/A	#N/A	#N/A	#N/A	#N/A	#N/A	#N/A	#N/A	#N/A	#N/A	#N/A	#N/A	#N/A	#N/A	#N/A	#N/A	#N/A	1.45496	#N/A	#N/A	#N/A	#N/A	#N/A	#N/A	#N/A	#N/A	#N/A	#N/A	#N/A	8	ENSG00000104537	ANXA13	protein_coding	annexin A13 [Source:HGNC Symbol;Acc:HGNC:536]
SPDYE5	#N/A	#N/A	0.835074	#N/A	#N/A	#N/A	1.04159	#N/A	#N/A	#N/A	#N/A	#N/A	#N/A	#N/A	#N/A	#N/A	#N/A	#N/A	#N/A	#N/A	#N/A	#N/A	#N/A	2.1411	#N/A	#N/A	#N/A	#N/A	1.42435	#N/A	#N/A	#N/A	0.775073	#N/A	#N/A	#N/A	0.26377	#N/A	#N/A	#N/A	#N/A	#N/A	#N/A	#N/A	#N/A	#N/A	#N/A	#N/A	#N/A	#N/A	#N/A	#N/A	#N/A	#N/A	#N/A	1.54585	1.25153	#N/A	#N/A	#N/A	#N/A	#N/A	#N/A	8	ENSG00000170092	SPDYE5	protein_coding	speedy/RINGO cell cycle regulator family member E5 [Source:HGNC Symbol;Acc:HGNC:35464]
ST7-OT4	#N/A	#N/A	1.48174	2.27402	1.63199	#N/A	#N/A	#N/A	#N/A	#N/A	#N/A	#N/A	#N/A	#N/A	#N/A	#N/A	#N/A	#N/A	#N/A	#N/A	#N/A	#N/A	#N/A	#N/A	#N/A	#N/A	#N/A	1.44068	1.62085	#N/A	1.13722	#N/A	#N/A	#N/A	#N/A	#N/A	#N/A	#N/A	#N/A	#N/A	#N/A	#N/A	#N/A	#N/A	#N/A	#N/A	#N/A	#N/A	#N/A	#N/A	#N/A	0.975957	#N/A	#N/A	#N/A	#N/A	#N/A	0.968915	#N/A	#N/A	#N/A	#N/A	#N/A	8	ENSG00000214188	ST7-OT4	lncRNA	ST7 overlapping transcript 4 [Source:HGNC Symbol;Acc:HGNC:18835]
#271522	#N/A	#N/A	1.57987	0.466245	#N/A	#N/A	#N/A	#N/A	#N/A	#N/A	#N/A	#N/A	#N/A	2.45051	#N/A	#N/A	#N/A	#N/A	#N/A	#N/A	#N/A	#N/A	#N/A	#N/A	#N/A	#N/A	0.418862	#N/A	#N/A	#N/A	1.02755	#N/A	0.329782	#N/A	#N/A	#N/A	#N/A	#N/A	#N/A	#N/A	#N/A	#N/A	#N/A	#N/A	#N/A	#N/A	#N/A	#N/A	#N/A	#N/A	#N/A	1.58684	0.469651	#N/A	#N/A	#N/A	#N/A	#N/A	#N/A	#N/A	#N/A	#N/A	#N/A	8	ENSG00000271522		lncRNA	novel transcript
TPX2	#N/A	#N/A	1.6255	#N/A	#N/A	#N/A	#N/A	#N/A	#N/A	#N/A	#N/A	#N/A	#N/A	4.36038	1.66705	1.20971	#N/A	0.837841	#N/A	#N/A	#N/A	#N/A	#N/A	#N/A	#N/A	#N/A	#N/A	#N/A	#N/A	#N/A	1.34506	#N/A	#N/A	#N/A	#N/A	#N/A	#N/A	#N/A	#N/A	#N/A	#N/A	#N/A	#N/A	#N/A	#N/A	#N/A	#N/A	#N/A	#N/A	#N/A	#N/A	1.42938	#N/A	#N/A	#N/A	#N/A	#N/A	0.333939	#N/A	#N/A	#N/A	#N/A	#N/A	8	ENSG00000088325	TPX2	protein_coding	TPX2 microtubule nucleation factor [Source:HGNC Symbol;Acc:HGNC:1249]
C4orf51	#N/A	#N/A	1.78228	1.1705	#N/A	0.626596	#N/A	#N/A	#N/A	#N/A	#N/A	#N/A	#N/A	3.47141	#N/A	1.60087	#N/A	#N/A	#N/A	#N/A	#N/A	#N/A	#N/A	#N/A	#N/A	#N/A	#N/A	#N/A	0.628529	#N/A	#N/A	#N/A	#N/A	#N/A	#N/A	#N/A	#N/A	#N/A	#N/A	#N/A	#N/A	#N/A	#N/A	#N/A	#N/A	#N/A	#N/A	#N/A	#N/A	#N/A	#N/A	1.49307	#N/A	#N/A	#N/A	#N/A	#N/A	#N/A	#N/A	#N/A	#N/A	0.520506	#N/A	8	ENSG00000237136	C4orf51	protein_coding	chromosome 4 open reading frame 51 [Source:HGNC Symbol;Acc:HGNC:37264]
#250105	#N/A	#N/A	0.220159	#N/A	#N/A	#N/A	#N/A	#N/A	#N/A	#N/A	#N/A	#N/A	#N/A	0.22522	0.179081	0.172706	#N/A	#N/A	#N/A	#N/A	#N/A	#N/A	#N/A	#N/A	#N/A	#N/A	#N/A	#N/A	#N/A	#N/A	0.210808	#N/A	#N/A	#N/A	#N/A	#N/A	#N/A	#N/A	#N/A	#N/A	#N/A	#N/A	#N/A	#N/A	#N/A	#N/A	#N/A	#N/A	#N/A	#N/A	0.0164786	0.194014	0.173014	#N/A	#N/A	#N/A	#N/A	#N/A	#N/A	#N/A	#N/A	#N/A	#N/A	8	ENSG00000250105		lncRNA	novel transcript
CATSPER2	#N/A	#N/A	0.485465	#N/A	#N/A	#N/A	#N/A	#N/A	#N/A	#N/A	#N/A	#N/A	#N/A	0.805158	0.628278	0.659893	#N/A	0.783457	1.10902	#N/A	#N/A	#N/A	#N/A	#N/A	#N/A	#N/A	#N/A	#N/A	#N/A	#N/A	#N/A	#N/A	#N/A	#N/A	#N/A	#N/A	#N/A	#N/A	#N/A	#N/A	#N/A	#N/A	#N/A	#N/A	#N/A	#N/A	#N/A	#N/A	#N/A	#N/A	#N/A	#N/A	#N/A	#N/A	#N/A	#N/A	1.00451	#N/A	#N/A	#N/A	#N/A	#N/A	1.06306	8	ENSG00000166762	CATSPER2	protein_coding	cation channel sperm associated 2 [Source:HGNC Symbol;Acc:HGNC:18810]
IZUMO4	#N/A	#N/A	1.74134	0.823577	#N/A	0.400395	#N/A	#N/A	#N/A	#N/A	#N/A	#N/A	#N/A	#N/A	#N/A	#N/A	#N/A	#N/A	#N/A	#N/A	#N/A	#N/A	#N/A	#N/A	#N/A	#N/A	#N/A	#N/A	#N/A	#N/A	#N/A	#N/A	#N/A	#N/A	#N/A	#N/A	#N/A	#N/A	#N/A	#N/A	#N/A	#N/A	0.622367	0.107914	#N/A	#N/A	1.04409	#N/A	#N/A	0.64934	#N/A	#N/A	#N/A	#N/A	#N/A	#N/A	#N/A	#N/A	#N/A	#N/A	#N/A	0.335704	#N/A	8	ENSG00000099840	IZUMO4	protein_coding	IZUMO family member 4 [Source:HGNC Symbol;Acc:HGNC:26950]
#288093	#N/A	#N/A	1.01589	#N/A	#N/A	#N/A	#N/A	#N/A	#N/A	#N/A	#N/A	#N/A	#N/A	#N/A	#N/A	#N/A	#N/A	#N/A	#N/A	#N/A	1.05225	#N/A	#N/A	0.866926	#N/A	#N/A	#N/A	#N/A	#N/A	#N/A	#N/A	#N/A	#N/A	#N/A	#N/A	#N/A	#N/A	#N/A	#N/A	#N/A	#N/A	#N/A	#N/A	#N/A	#N/A	#N/A	#N/A	#N/A	#N/A	#N/A	#N/A	0.907149	0.887042	#N/A	#N/A	1.18462	0.662067	#N/A	1.64263	#N/A	#N/A	#N/A	#N/A	8	ENSG00000288093		lncRNA	novel transcript
CYCS	#N/A	#N/A	0.0706669	#N/A	#N/A	#N/A	#N/A	#N/A	#N/A	#N/A	#N/A	#N/A	#N/A	0.072696	0.0562386	0.0516251	0.0240997	#N/A	#N/A	#N/A	#N/A	#N/A	#N/A	#N/A	#N/A	#N/A	#N/A	#N/A	#N/A	#N/A	0.0642852	#N/A	#N/A	#N/A	#N/A	#N/A	#N/A	#N/A	#N/A	#N/A	#N/A	#N/A	#N/A	#N/A	#N/A	#N/A	#N/A	#N/A	#N/A	#N/A	#N/A	0.0742736	0.0537188	#N/A	#N/A	#N/A	#N/A	#N/A	#N/A	#N/A	#N/A	#N/A	#N/A	8	ENSG00000172115	CYCS	protein_coding	cytochrome c, somatic [Source:HGNC Symbol;Acc:HGNC:19986]
#249234	#N/A	#N/A	1.35089	#N/A	#N/A	#N/A	#N/A	#N/A	#N/A	#N/A	#N/A	#N/A	#N/A	1.36349	0.423774	0.473493	#N/A	#N/A	#N/A	#N/A	#N/A	#N/A	#N/A	#N/A	#N/A	#N/A	0.353991	#N/A	#N/A	#N/A	0.853428	#N/A	#N/A	#N/A	#N/A	#N/A	#N/A	#N/A	#N/A	#N/A	#N/A	#N/A	#N/A	#N/A	#N/A	#N/A	#N/A	#N/A	#N/A	#N/A	#N/A	1.35425	0.441457	#N/A	#N/A	#N/A	#N/A	#N/A	#N/A	#N/A	#N/A	#N/A	#N/A	8	ENSG00000249234		lncRNA	novel transcript
PPFIA2	#N/A	#N/A	1.41983	#N/A	1.08896	1.24122	#N/A	#N/A	#N/A	#N/A	#N/A	#N/A	#N/A	#N/A	#N/A	#N/A	#N/A	#N/A	#N/A	#N/A	#N/A	#N/A	#N/A	#N/A	#N/A	#N/A	#N/A	1.85683	#N/A	#N/A	#N/A	#N/A	#N/A	#N/A	#N/A	#N/A	0.455523	#N/A	#N/A	#N/A	#N/A	#N/A	#N/A	0.909234	#N/A	#N/A	#N/A	#N/A	#N/A	#N/A	#N/A	#N/A	#N/A	#N/A	#N/A	#N/A	#N/A	#N/A	#N/A	#N/A	#N/A	1.70573	1.52721	8	ENSG00000139220	PPFIA2	protein_coding	PTPRF interacting protein alpha 2 [Source:HGNC Symbol;Acc:HGNC:9246]
MRPS9-AS1	#N/A	#N/A	1.16115	1.37008	#N/A	#N/A	#N/A	#N/A	#N/A	#N/A	#N/A	#N/A	#N/A	1.34231	#N/A	#N/A	#N/A	1.02659	#N/A	#N/A	#N/A	#N/A	#N/A	#N/A	#N/A	#N/A	1.12083	#N/A	#N/A	#N/A	#N/A	#N/A	#N/A	#N/A	#N/A	#N/A	#N/A	#N/A	#N/A	#N/A	#N/A	#N/A	#N/A	#N/A	#N/A	#N/A	#N/A	#N/A	#N/A	#N/A	#N/A	0.74367	#N/A	#N/A	0.596449	#N/A	#N/A	#N/A	#N/A	#N/A	0.618041	#N/A	#N/A	8	ENSG00000231851	MRPS9-AS1	lncRNA	MRPS9 antisense RNA 1 [Source:HGNC Symbol;Acc:HGNC:40688]
N6AMT1	#N/A	#N/A	0.784874	0.840423	#N/A	#N/A	1.86696	#N/A	#N/A	#N/A	#N/A	#N/A	#N/A	#N/A	0.726105	#N/A	#N/A	#N/A	#N/A	#N/A	#N/A	#N/A	#N/A	#N/A	#N/A	#N/A	0.815007	#N/A	1.97889	#N/A	#N/A	#N/A	#N/A	#N/A	#N/A	#N/A	#N/A	#N/A	#N/A	#N/A	#N/A	#N/A	#N/A	#N/A	#N/A	#N/A	#N/A	#N/A	#N/A	#N/A	#N/A	0.434876	#N/A	#N/A	#N/A	#N/A	2.28774	#N/A	#N/A	#N/A	#N/A	#N/A	#N/A	8	ENSG00000156239	N6AMT1	protein_coding	N-6 adenine-specific DNA methyltransferase 1 [Source:HGNC Symbol;Acc:HGNC:16021]
#225610	#N/A	#N/A	1.19929	#N/A	#N/A	1.10761	#N/A	#N/A	#N/A	#N/A	#N/A	#N/A	#N/A	1.21026	2.00948	2.43744	#N/A	#N/A	#N/A	#N/A	#N/A	#N/A	#N/A	#N/A	#N/A	#N/A	2.11309	#N/A	1.04642	#N/A	#N/A	#N/A	#N/A	#N/A	#N/A	#N/A	#N/A	#N/A	#N/A	#N/A	#N/A	#N/A	#N/A	#N/A	#N/A	#N/A	#N/A	#N/A	#N/A	#N/A	#N/A	0.943018	#N/A	#N/A	#N/A	#N/A	#N/A	#N/A	#N/A	#N/A	#N/A	#N/A	#N/A	8	ENSG00000225610		lncRNA	novel transcript, antisense to INO80D
RPP21#241370	#N/A	#N/A	1.99545	#N/A	1.53091	#N/A	#N/A	#N/A	#N/A	#N/A	#N/A	#N/A	#N/A	#N/A	#N/A	#N/A	#N/A	#N/A	#N/A	#N/A	#N/A	#N/A	#N/A	#N/A	#N/A	#N/A	1.27856	#N/A	#N/A	#N/A	#N/A	#N/A	#N/A	#N/A	#N/A	#N/A	1.23318	#N/A	#N/A	#N/A	#N/A	#N/A	0.457219	#N/A	0.754295	#N/A	0.507687	#N/A	#N/A	0.62188	#N/A	#N/A	#N/A	#N/A	#N/A	#N/A	#N/A	#N/A	#N/A	#N/A	#N/A	#N/A	#N/A	8	ENSG00000241370	RPP21	protein_coding	ribonuclease P/MRP subunit p21 [Source:HGNC Symbol;Acc:HGNC:21300]
IL6R-AS1	#N/A	#N/A	1.2577	#N/A	#N/A	#N/A	#N/A	#N/A	#N/A	#N/A	#N/A	#N/A	#N/A	1.58281	#N/A	0.372503	#N/A	0.27023	#N/A	#N/A	#N/A	#N/A	#N/A	#N/A	#N/A	#N/A	#N/A	#N/A	#N/A	#N/A	0.759772	#N/A	0.242496	#N/A	#N/A	#N/A	#N/A	#N/A	#N/A	#N/A	#N/A	#N/A	#N/A	#N/A	#N/A	#N/A	#N/A	#N/A	#N/A	#N/A	#N/A	1.20553	0.341499	#N/A	#N/A	#N/A	#N/A	#N/A	#N/A	#N/A	#N/A	#N/A	#N/A	8	ENSG00000228013	IL6R-AS1	lncRNA	IL6R antisense RNA 1 [Source:HGNC Symbol;Acc:HGNC:53716]
DEPTOR-AS1	#N/A	#N/A	1.54624	#N/A	#N/A	#N/A	#N/A	#N/A	#N/A	#N/A	#N/A	#N/A	#N/A	3.62029	2.1863	#N/A	#N/A	0.860586	#N/A	#N/A	#N/A	#N/A	#N/A	#N/A	#N/A	#N/A	1.04446	#N/A	#N/A	#N/A	3.95118	#N/A	0.799771	#N/A	#N/A	#N/A	#N/A	#N/A	#N/A	#N/A	#N/A	#N/A	#N/A	#N/A	#N/A	#N/A	#N/A	#N/A	#N/A	#N/A	#N/A	3.25554	#N/A	#N/A	#N/A	#N/A	#N/A	#N/A	#N/A	#N/A	#N/A	#N/A	#N/A	8	ENSG00000245330	DEPTOR-AS1	lncRNA	DEPTOR antisense RNA 1 [Source:HGNC Symbol;Acc:HGNC:55602]
PWWP2B	#N/A	#N/A	0.882782	#N/A	#N/A	#N/A	#N/A	#N/A	#N/A	#N/A	#N/A	#N/A	#N/A	0.834584	0.559653	0.447917	#N/A	0.257421	#N/A	#N/A	#N/A	#N/A	#N/A	#N/A	#N/A	#N/A	#N/A	#N/A	#N/A	#N/A	1.05842	#N/A	#N/A	#N/A	#N/A	#N/A	#N/A	#N/A	#N/A	#N/A	#N/A	#N/A	#N/A	#N/A	#N/A	#N/A	#N/A	#N/A	#N/A	#N/A	#N/A	2.13423	#N/A	#N/A	#N/A	0.162345	#N/A	#N/A	#N/A	#N/A	#N/A	#N/A	#N/A	8	ENSG00000171813	PWWP2B	protein_coding	PWWP domain containing 2B [Source:HGNC Symbol;Acc:HGNC:25150]
FAAH2	#N/A	#N/A	0.720132	#N/A	#N/A	1.2316	#N/A	#N/A	#N/A	#N/A	#N/A	#N/A	#N/A	0.645174	0.900747	#N/A	#N/A	#N/A	#N/A	#N/A	#N/A	#N/A	#N/A	#N/A	#N/A	#N/A	1.8551	1.52239	1.84101	#N/A	#N/A	#N/A	#N/A	#N/A	#N/A	#N/A	#N/A	#N/A	#N/A	#N/A	#N/A	#N/A	#N/A	#N/A	#N/A	#N/A	#N/A	#N/A	#N/A	#N/A	#N/A	#N/A	#N/A	#N/A	#N/A	#N/A	1.17381	#N/A	#N/A	#N/A	#N/A	#N/A	#N/A	8	ENSG00000165591	FAAH2	protein_coding	fatty acid amide hydrolase 2 [Source:HGNC Symbol;Acc:HGNC:26440]
ARHGEF4	#N/A	#N/A	1.23313	#N/A	#N/A	0.86014	#N/A	#N/A	#N/A	#N/A	#N/A	#N/A	#N/A	1.00205	#N/A	#N/A	#N/A	#N/A	#N/A	#N/A	#N/A	#N/A	#N/A	#N/A	#N/A	#N/A	1.99399	0.868603	#N/A	#N/A	#N/A	#N/A	#N/A	#N/A	#N/A	#N/A	#N/A	#N/A	#N/A	#N/A	#N/A	#N/A	#N/A	#N/A	#N/A	#N/A	#N/A	#N/A	#N/A	#N/A	#N/A	2.14129	#N/A	#N/A	#N/A	#N/A	#N/A	#N/A	0.657923	#N/A	#N/A	0.744646	#N/A	8	ENSG00000136002	ARHGEF4	protein_coding	Rho guanine nucleotide exchange factor 4 [Source:HGNC Symbol;Acc:HGNC:684]
PRKAR1B-AS1	#N/A	#N/A	0.430758	#N/A	#N/A	#N/A	#N/A	#N/A	#N/A	#N/A	#N/A	#N/A	#N/A	0.249505	0.209216	0.195141	#N/A	#N/A	#N/A	#N/A	#N/A	#N/A	#N/A	#N/A	#N/A	#N/A	#N/A	#N/A	#N/A	#N/A	0.199132	#N/A	#N/A	#N/A	#N/A	#N/A	#N/A	#N/A	0.0939009	#N/A	#N/A	#N/A	#N/A	#N/A	0.0172934	#N/A	#N/A	#N/A	#N/A	#N/A	#N/A	0.592837	#N/A	#N/A	#N/A	#N/A	#N/A	#N/A	#N/A	#N/A	#N/A	#N/A	#N/A	8	ENSG00000237181	PRKAR1B-AS1	lncRNA	PRKAR1B antisense RNA 1 [Source:HGNC Symbol;Acc:HGNC:40470]
KCNRG	#N/A	#N/A	1.02695	#N/A	#N/A	#N/A	#N/A	#N/A	#N/A	#N/A	#N/A	#N/A	#N/A	1.37487	0.472448	#N/A	#N/A	#N/A	#N/A	#N/A	#N/A	#N/A	#N/A	#N/A	#N/A	#N/A	#N/A	#N/A	#N/A	#N/A	0.655901	#N/A	#N/A	#N/A	#N/A	#N/A	#N/A	#N/A	#N/A	#N/A	#N/A	#N/A	#N/A	#N/A	#N/A	#N/A	0.245499	0.0445602	#N/A	#N/A	#N/A	1.18156	0.354819	#N/A	#N/A	#N/A	#N/A	#N/A	#N/A	#N/A	#N/A	#N/A	#N/A	8	ENSG00000198553	KCNRG	protein_coding	potassium channel regulator [Source:HGNC Symbol;Acc:HGNC:18893]
SPATA2	#N/A	#N/A	1.24953	#N/A	#N/A	#N/A	0.611291	#N/A	#N/A	#N/A	#N/A	#N/A	#N/A	1.80717	#N/A	#N/A	#N/A	1.28971	#N/A	#N/A	#N/A	#N/A	#N/A	#N/A	#N/A	#N/A	#N/A	#N/A	#N/A	#N/A	1.30127	#N/A	#N/A	#N/A	#N/A	#N/A	#N/A	#N/A	#N/A	#N/A	#N/A	#N/A	#N/A	#N/A	#N/A	#N/A	#N/A	#N/A	#N/A	#N/A	#N/A	1.85932	#N/A	#N/A	#N/A	#N/A	#N/A	0.518765	#N/A	#N/A	#N/A	0.787991	#N/A	8	ENSG00000158480	SPATA2	protein_coding	spermatogenesis associated 2 [Source:HGNC Symbol;Acc:HGNC:14681]
#227757	#N/A	#N/A	1.00503	0.571827	#N/A	0.281833	#N/A	#N/A	#N/A	#N/A	#N/A	#N/A	#N/A	#N/A	#N/A	#N/A	#N/A	#N/A	#N/A	#N/A	#N/A	#N/A	#N/A	#N/A	#N/A	#N/A	0.455452	0.309449	#N/A	#N/A	#N/A	#N/A	#N/A	#N/A	#N/A	#N/A	#N/A	#N/A	#N/A	#N/A	#N/A	#N/A	#N/A	0.102927	#N/A	#N/A	#N/A	#N/A	#N/A	0.684187	#N/A	0.902285	#N/A	#N/A	#N/A	#N/A	#N/A	#N/A	#N/A	#N/A	#N/A	#N/A	#N/A	8	ENSG00000227757		lncRNA	novel transcript
ZNF142	#N/A	#N/A	0.440133	#N/A	#N/A	#N/A	#N/A	#N/A	#N/A	#N/A	#N/A	#N/A	#N/A	#N/A	#N/A	#N/A	#N/A	#N/A	1.28671	#N/A	1.20969	#N/A	#N/A	2.17497	2.40364	#N/A	#N/A	#N/A	0.811196	#N/A	#N/A	#N/A	#N/A	#N/A	#N/A	#N/A	#N/A	#N/A	#N/A	#N/A	#N/A	#N/A	#N/A	#N/A	#N/A	#N/A	#N/A	#N/A	#N/A	#N/A	#N/A	0.490545	#N/A	#N/A	#N/A	#N/A	#N/A	#N/A	#N/A	#N/A	#N/A	0.863099	#N/A	8	ENSG00000115568	ZNF142	protein_coding	zinc finger protein 142 [Source:HGNC Symbol;Acc:HGNC:12927]
PDE6C	#N/A	#N/A	0.639362	#N/A	#N/A	#N/A	#N/A	#N/A	#N/A	#N/A	#N/A	#N/A	#N/A	#N/A	#N/A	#N/A	#N/A	#N/A	#N/A	#N/A	#N/A	#N/A	#N/A	#N/A	#N/A	#N/A	3.94266	1.39323	#N/A	#N/A	#N/A	#N/A	#N/A	#N/A	#N/A	#N/A	#N/A	#N/A	#N/A	#N/A	#N/A	#N/A	#N/A	#N/A	#N/A	#N/A	#N/A	#N/A	#N/A	#N/A	#N/A	0.962139	#N/A	#N/A	#N/A	1.44539	#N/A	1.27917	#N/A	#N/A	1.92865	#N/A	1.0533	8	ENSG00000095464	PDE6C	protein_coding	phosphodiesterase 6C [Source:HGNC Symbol;Acc:HGNC:8787]
#285835	#N/A	#N/A	0.794608	0.906769	#N/A	0.514349	#N/A	#N/A	#N/A	#N/A	#N/A	#N/A	#N/A	#N/A	#N/A	#N/A	0.0875934	#N/A	#N/A	#N/A	#N/A	#N/A	#N/A	#N/A	#N/A	#N/A	#N/A	#N/A	#N/A	#N/A	1.53929	#N/A	#N/A	#N/A	#N/A	#N/A	#N/A	#N/A	#N/A	#N/A	0.0290157	#N/A	#N/A	#N/A	#N/A	#N/A	#N/A	#N/A	#N/A	#N/A	#N/A	2.21044	0.968303	#N/A	#N/A	#N/A	#N/A	#N/A	#N/A	#N/A	#N/A	#N/A	#N/A	8	ENSG00000285835		lncRNA	novel transcript
#253475	#N/A	#N/A	0.84936	1.28026	0.781684	#N/A	#N/A	#N/A	#N/A	#N/A	#N/A	#N/A	#N/A	1.53769	#N/A	1.15787	#N/A	#N/A	#N/A	#N/A	#N/A	#N/A	#N/A	#N/A	#N/A	#N/A	#N/A	#N/A	#N/A	#N/A	1.05603	#N/A	#N/A	#N/A	#N/A	#N/A	#N/A	#N/A	#N/A	#N/A	#N/A	#N/A	#N/A	#N/A	#N/A	#N/A	#N/A	#N/A	#N/A	#N/A	#N/A	3.83402	1.31711	#N/A	#N/A	#N/A	#N/A	#N/A	#N/A	#N/A	#N/A	#N/A	#N/A	8	ENSG00000253475		lncRNA	novel transcript
#287352	#N/A	#N/A	#N/A	0.814279	0.575778	#N/A	#N/A	#N/A	#N/A	#N/A	#N/A	#N/A	#N/A	#N/A	#N/A	#N/A	0.41416	#N/A	#N/A	#N/A	#N/A	#N/A	#N/A	#N/A	#N/A	#N/A	0.731775	0.446093	#N/A	#N/A	#N/A	#N/A	#N/A	#N/A	#N/A	#N/A	#N/A	#N/A	#N/A	#N/A	#N/A	#N/A	#N/A	#N/A	#N/A	#N/A	#N/A	#N/A	#N/A	#N/A	#N/A	#N/A	0.992984	#N/A	#N/A	#N/A	#N/A	0.286663	#N/A	#N/A	#N/A	0.358688	#N/A	8	ENSG00000287352		lncRNA	novel transcript
BACH1-AS1	#N/A	#N/A	#N/A	2.01546	#N/A	#N/A	#N/A	#N/A	#N/A	#N/A	#N/A	#N/A	#N/A	1.96581	1.49858	#N/A	0.679923	1.29851	#N/A	#N/A	#N/A	#N/A	1.33472	#N/A	#N/A	#N/A	#N/A	#N/A	#N/A	#N/A	#N/A	#N/A	#N/A	#N/A	#N/A	#N/A	#N/A	#N/A	#N/A	#N/A	#N/A	#N/A	#N/A	#N/A	#N/A	#N/A	#N/A	#N/A	#N/A	#N/A	#N/A	1.09397	#N/A	#N/A	#N/A	#N/A	#N/A	0.643599	#N/A	#N/A	#N/A	#N/A	#N/A	8	ENSG00000232118	BACH1-AS1	lncRNA	BACH1 antisense RNA 1 [Source:HGNC Symbol;Acc:HGNC:40008]
PCDHGA4	#N/A	#N/A	#N/A	0.1954	#N/A	#N/A	#N/A	#N/A	#N/A	#N/A	#N/A	#N/A	#N/A	0.711213	#N/A	#N/A	#N/A	#N/A	#N/A	#N/A	#N/A	#N/A	#N/A	#N/A	#N/A	#N/A	#N/A	#N/A	#N/A	#N/A	#N/A	#N/A	#N/A	#N/A	#N/A	#N/A	#N/A	#N/A	#N/A	#N/A	#N/A	#N/A	1.22378	#N/A	0.0258043	#N/A	0.224835	#N/A	#N/A	0.159562	#N/A	0.755891	0.207724	#N/A	#N/A	#N/A	#N/A	#N/A	#N/A	#N/A	#N/A	#N/A	#N/A	8	ENSG00000262576	PCDHGA4	protein_coding	protocadherin gamma subfamily A, 4 [Source:HGNC Symbol;Acc:HGNC:8702]
PROB1	#N/A	#N/A	#N/A	0.120112	#N/A	#N/A	#N/A	#N/A	#N/A	#N/A	#N/A	#N/A	#N/A	0.166601	0.128705	0.128914	#N/A	#N/A	#N/A	#N/A	#N/A	#N/A	#N/A	#N/A	#N/A	#N/A	#N/A	#N/A	#N/A	#N/A	0.150699	#N/A	0.109143	#N/A	#N/A	#N/A	#N/A	#N/A	#N/A	#N/A	#N/A	#N/A	#N/A	#N/A	#N/A	#N/A	#N/A	#N/A	#N/A	#N/A	#N/A	0.15158	0.126911	#N/A	#N/A	#N/A	#N/A	#N/A	#N/A	#N/A	#N/A	#N/A	#N/A	8	ENSG00000228672	PROB1	protein_coding	proline rich basic protein 1 [Source:HGNC Symbol;Acc:HGNC:41906]
LINC01088	#N/A	#N/A	#N/A	#N/A	1.38712	1.57555	#N/A	#N/A	#N/A	#N/A	#N/A	#N/A	#N/A	#N/A	#N/A	#N/A	#N/A	#N/A	#N/A	#N/A	#N/A	#N/A	#N/A	#N/A	#N/A	#N/A	#N/A	#N/A	#N/A	#N/A	#N/A	#N/A	#N/A	#N/A	#N/A	#N/A	#N/A	#N/A	0.897389	#N/A	#N/A	#N/A	0.810776	1.01014	#N/A	#N/A	#N/A	0.411862	#N/A	0.701853	#N/A	#N/A	#N/A	#N/A	#N/A	#N/A	#N/A	#N/A	#N/A	#N/A	#N/A	2.40413	#N/A	8	ENSG00000249307	LINC01088	lncRNA	long intergenic non-protein coding RNA 1088 [Source:HGNC Symbol;Acc:HGNC:49148]
NPIPA9	#N/A	#N/A	#N/A	#N/A	1.10815	#N/A	0.626085	#N/A	#N/A	#N/A	#N/A	#N/A	#N/A	#N/A	#N/A	#N/A	#N/A	#N/A	#N/A	#N/A	#N/A	#N/A	#N/A	#N/A	#N/A	#N/A	#N/A	0.752533	#N/A	#N/A	#N/A	#N/A	#N/A	#N/A	#N/A	#N/A	#N/A	#N/A	#N/A	#N/A	#N/A	#N/A	#N/A	#N/A	#N/A	#N/A	#N/A	#N/A	0.63981	#N/A	#N/A	1.45955	#N/A	#N/A	0.74695	#N/A	#N/A	0.585061	0.629833	#N/A	#N/A	#N/A	#N/A	8	ENSG00000233024	NPIPA9	protein_coding	nuclear pore complex interacting protein family, member A9 [Source:HGNC Symbol;Acc:HGNC:41984]
#258871	#N/A	#N/A	#N/A	#N/A	0.89094	0.68792	#N/A	#N/A	#N/A	#N/A	#N/A	#N/A	#N/A	3.20019	1.93185	1.823	#N/A	1.00693	#N/A	#N/A	#N/A	#N/A	#N/A	#N/A	#N/A	#N/A	#N/A	#N/A	#N/A	#N/A	1.26737	#N/A	#N/A	#N/A	#N/A	#N/A	#N/A	#N/A	#N/A	#N/A	#N/A	#N/A	#N/A	#N/A	#N/A	#N/A	#N/A	#N/A	#N/A	#N/A	#N/A	#N/A	#N/A	#N/A	#N/A	#N/A	#N/A	#N/A	#N/A	#N/A	#N/A	0.545182	#N/A	8	ENSG00000258871		lncRNA	novel transcript
FAM186A	#N/A	#N/A	#N/A	#N/A	#N/A	1.43779	#N/A	#N/A	#N/A	#N/A	#N/A	#N/A	#N/A	#N/A	#N/A	#N/A	#N/A	#N/A	#N/A	#N/A	#N/A	#N/A	#N/A	#N/A	#N/A	#N/A	2.12725	#N/A	3.46768	#N/A	#N/A	#N/A	#N/A	#N/A	#N/A	#N/A	#N/A	#N/A	#N/A	#N/A	#N/A	#N/A	#N/A	#N/A	#N/A	#N/A	#N/A	#N/A	#N/A	#N/A	#N/A	#N/A	1.13617	#N/A	#N/A	1.2532	1.07957	#N/A	#N/A	#N/A	#N/A	1.21934	2.13938	8	ENSG00000185958	FAM186A	protein_coding	family with sequence similarity 186 member A [Source:HGNC Symbol;Acc:HGNC:26980]
B4GALT6	#N/A	#N/A	#N/A	#N/A	#N/A	1.32042	#N/A	#N/A	#N/A	#N/A	#N/A	#N/A	#N/A	#N/A	#N/A	#N/A	#N/A	#N/A	#N/A	#N/A	#N/A	#N/A	#N/A	#N/A	#N/A	#N/A	1.2604	2.86142	#N/A	#N/A	0.691831	#N/A	#N/A	#N/A	#N/A	#N/A	#N/A	#N/A	#N/A	#N/A	#N/A	#N/A	#N/A	#N/A	#N/A	#N/A	#N/A	#N/A	#N/A	#N/A	#N/A	1.47473	2.26727	#N/A	#N/A	#N/A	0.870319	1.72887	#N/A	#N/A	#N/A	#N/A	#N/A	8	ENSG00000118276	B4GALT6	protein_coding	beta-1,4-galactosyltransferase 6 [Source:HGNC Symbol;Acc:HGNC:929]
PCDHGB5	#N/A	#N/A	#N/A	#N/A	#N/A	0.702847	#N/A	#N/A	#N/A	#N/A	#N/A	#N/A	#N/A	1.25651	#N/A	#N/A	#N/A	#N/A	#N/A	#N/A	#N/A	#N/A	#N/A	#N/A	#N/A	#N/A	#N/A	#N/A	#N/A	#N/A	#N/A	#N/A	#N/A	#N/A	#N/A	#N/A	#N/A	#N/A	1.02428	#N/A	#N/A	#N/A	1.22964	#N/A	0.163245	#N/A	1.11129	#N/A	#N/A	1.23002	#N/A	1.28785	#N/A	#N/A	#N/A	#N/A	#N/A	#N/A	#N/A	#N/A	#N/A	#N/A	#N/A	8	ENSG00000276547	PCDHGB5	protein_coding	protocadherin gamma subfamily B, 5 [Source:HGNC Symbol;Acc:HGNC:8712]
RANBP9	#N/A	#N/A	#N/A	#N/A	#N/A	#N/A	0.87091	#N/A	#N/A	#N/A	#N/A	#N/A	#N/A	#N/A	#N/A	#N/A	#N/A	#N/A	#N/A	1.21354	#N/A	#N/A	#N/A	0.709345	#N/A	#N/A	#N/A	#N/A	#N/A	#N/A	#N/A	#N/A	#N/A	#N/A	#N/A	#N/A	#N/A	#N/A	#N/A	#N/A	#N/A	#N/A	#N/A	#N/A	#N/A	#N/A	#N/A	#N/A	#N/A	#N/A	#N/A	0.18588	#N/A	#N/A	0.503984	#N/A	1.50571	0.747284	#N/A	0.979388	#N/A	#N/A	#N/A	8	ENSG00000010017	RANBP9	protein_coding	RAN binding protein 9 [Source:HGNC Symbol;Acc:HGNC:13727]
#253736	#N/A	#N/A	#N/A	#N/A	#N/A	#N/A	1.71206	#N/A	#N/A	#N/A	#N/A	#N/A	#N/A	0.756424	#N/A	#N/A	#N/A	1.50747	#N/A	1.32017	#N/A	#N/A	#N/A	#N/A	#N/A	#N/A	#N/A	#N/A	#N/A	#N/A	#N/A	#N/A	#N/A	#N/A	#N/A	#N/A	0.380007	#N/A	#N/A	#N/A	#N/A	#N/A	#N/A	#N/A	#N/A	#N/A	#N/A	#N/A	#N/A	#N/A	#N/A	2.23819	#N/A	#N/A	3.33714	#N/A	1.05351	#N/A	#N/A	#N/A	#N/A	#N/A	#N/A	8	ENSG00000253736		lncRNA	novel transcript, antisense to DUSP1
LINC01608	#N/A	#N/A	#N/A	#N/A	#N/A	#N/A	0.0600135	#N/A	#N/A	#N/A	#N/A	#N/A	#N/A	#N/A	0.160866	#N/A	#N/A	#N/A	#N/A	#N/A	#N/A	#N/A	#N/A	#N/A	#N/A	#N/A	#N/A	#N/A	#N/A	#N/A	0.158196	#N/A	#N/A	#N/A	#N/A	#N/A	#N/A	#N/A	#N/A	#N/A	#N/A	#N/A	0.218175	#N/A	#N/A	#N/A	0.0293107	#N/A	#N/A	0.0365105	#N/A	0.179092	0.153483	#N/A	#N/A	#N/A	#N/A	#N/A	#N/A	#N/A	#N/A	#N/A	#N/A	8	ENSG00000253877	LINC01608	lncRNA	long intergenic non-protein coding RNA 1608 [Source:HGNC Symbol;Acc:HGNC:51662]
AP4E1	#N/A	#N/A	#N/A	#N/A	#N/A	#N/A	#N/A	#N/A	#N/A	#N/A	#N/A	#N/A	#N/A	0.429605	#N/A	#N/A	#N/A	0.667034	#N/A	#N/A	#N/A	1.154	#N/A	#N/A	#N/A	#N/A	#N/A	0.757186	#N/A	#N/A	0.509078	#N/A	#N/A	#N/A	#N/A	#N/A	#N/A	#N/A	#N/A	#N/A	#N/A	#N/A	#N/A	#N/A	#N/A	#N/A	#N/A	#N/A	#N/A	#N/A	#N/A	0.468813	#N/A	0.731517	#N/A	#N/A	#N/A	2.0454	#N/A	#N/A	#N/A	#N/A	#N/A	8	ENSG00000081014	AP4E1	protein_coding	adaptor related protein complex 4 subunit epsilon 1 [Source:HGNC Symbol;Acc:HGNC:573]
SPATA5	#N/A	#N/A	#N/A	#N/A	#N/A	#N/A	#N/A	#N/A	#N/A	#N/A	#N/A	#N/A	#N/A	0.310437	0.386856	0.314398	#N/A	0.450565	#N/A	1.08199	#N/A	0.515021	#N/A	#N/A	#N/A	#N/A	#N/A	#N/A	0.503848	#N/A	#N/A	#N/A	#N/A	#N/A	#N/A	#N/A	#N/A	#N/A	#N/A	#N/A	#N/A	#N/A	#N/A	#N/A	#N/A	#N/A	#N/A	#N/A	#N/A	#N/A	#N/A	#N/A	#N/A	#N/A	#N/A	#N/A	1.29197	#N/A	#N/A	#N/A	#N/A	#N/A	#N/A	8	ENSG00000145375	SPATA5	protein_coding	spermatogenesis associated 5 [Source:HGNC Symbol;Acc:HGNC:18119]
HCCAT5	#N/A	#N/A	#N/A	#N/A	#N/A	#N/A	#N/A	#N/A	#N/A	#N/A	#N/A	#N/A	#N/A	0.196696	0.17842	#N/A	#N/A	#N/A	#N/A	#N/A	#N/A	#N/A	0.154801	#N/A	#N/A	#N/A	#N/A	#N/A	#N/A	#N/A	0.199096	#N/A	#N/A	#N/A	#N/A	#N/A	#N/A	#N/A	0.0326372	#N/A	#N/A	#N/A	0.431515	#N/A	#N/A	#N/A	0.0438079	#N/A	#N/A	0.0437413	#N/A	#N/A	#N/A	#N/A	#N/A	#N/A	#N/A	#N/A	#N/A	#N/A	#N/A	#N/A	#N/A	8	ENSG00000260880	HCCAT5	lncRNA	hepatocellular carcinoma associated transcript 5 [Source:HGNC Symbol;Acc:HGNC:48612]
CCDC168	#N/A	#N/A	#N/A	#N/A	#N/A	#N/A	#N/A	#N/A	#N/A	#N/A	#N/A	#N/A	#N/A	0.198648	#N/A	0.183569	#N/A	#N/A	#N/A	#N/A	#N/A	#N/A	0.175014	#N/A	#N/A	#N/A	#N/A	#N/A	#N/A	#N/A	#N/A	#N/A	#N/A	#N/A	#N/A	#N/A	#N/A	#N/A	0.061387	#N/A	#N/A	#N/A	0.43758	#N/A	#N/A	#N/A	0.0753616	#N/A	#N/A	0.107181	#N/A	0.201345	#N/A	#N/A	#N/A	#N/A	#N/A	#N/A	#N/A	#N/A	#N/A	#N/A	#N/A	8	ENSG00000175820	CCDC168	protein_coding	coiled-coil domain containing 168 [Source:HGNC Symbol;Acc:HGNC:26851]
CCDC93	#N/A	#N/A	#N/A	#N/A	#N/A	#N/A	#N/A	#N/A	#N/A	#N/A	#N/A	#N/A	#N/A	0.210855	#N/A	#N/A	#N/A	#N/A	#N/A	1.32562	#N/A	#N/A	#N/A	1.35723	#N/A	#N/A	#N/A	#N/A	#N/A	#N/A	#N/A	#N/A	#N/A	#N/A	#N/A	#N/A	#N/A	#N/A	#N/A	#N/A	#N/A	#N/A	#N/A	#N/A	#N/A	#N/A	#N/A	#N/A	#N/A	#N/A	#N/A	0.421706	#N/A	#N/A	0.667394	#N/A	2.14476	1.08895	#N/A	1.59812	#N/A	#N/A	#N/A	8	ENSG00000125633	CCDC93	protein_coding	coiled-coil domain containing 93 [Source:HGNC Symbol;Acc:HGNC:25611]
#244701	#N/A	#N/A	#N/A	#N/A	#N/A	#N/A	#N/A	#N/A	#N/A	#N/A	#N/A	#N/A	#N/A	0.700486	0.737821	#N/A	#N/A	#N/A	#N/A	#N/A	#N/A	#N/A	#N/A	2.00069	#N/A	#N/A	#N/A	#N/A	#N/A	#N/A	0.797494	#N/A	#N/A	#N/A	#N/A	#N/A	#N/A	#N/A	#N/A	#N/A	#N/A	#N/A	0.372235	#N/A	#N/A	#N/A	0.403875	#N/A	#N/A	0.430247	#N/A	#N/A	#N/A	#N/A	#N/A	#N/A	1.31752	#N/A	#N/A	#N/A	#N/A	#N/A	#N/A	8	ENSG00000244701		lncRNA	novel transcript, antisense to AGK
ERCC2	#N/A	#N/A	#N/A	#N/A	#N/A	#N/A	#N/A	#N/A	#N/A	#N/A	#N/A	#N/A	#N/A	1.21679	1.72953	1.14614	#N/A	#N/A	#N/A	1.22995	#N/A	#N/A	#N/A	1.49704	#N/A	#N/A	#N/A	#N/A	#N/A	#N/A	#N/A	#N/A	#N/A	#N/A	#N/A	#N/A	#N/A	#N/A	#N/A	#N/A	#N/A	#N/A	#N/A	#N/A	#N/A	#N/A	#N/A	#N/A	#N/A	#N/A	#N/A	0.50765	1.22355	#N/A	#N/A	#N/A	0.982662	#N/A	#N/A	#N/A	#N/A	#N/A	#N/A	8	ENSG00000104884	ERCC2	protein_coding	ERCC excision repair 2, TFIIH core complex helicase subunit [Source:HGNC Symbol;Acc:HGNC:3434]
ACTN4#130402	#N/A	#N/A	#N/A	#N/A	#N/A	#N/A	#N/A	#N/A	#N/A	#N/A	#N/A	#N/A	#N/A	0.965573	0.521909	0.556574	#N/A	1.0648	#N/A	1.26643	#N/A	#N/A	#N/A	0.922903	#N/A	#N/A	1.04648	1.37694	#N/A	#N/A	#N/A	#N/A	#N/A	#N/A	#N/A	#N/A	#N/A	#N/A	#N/A	#N/A	#N/A	#N/A	#N/A	#N/A	#N/A	#N/A	#N/A	#N/A	#N/A	#N/A	#N/A	#N/A	#N/A	#N/A	#N/A	#N/A	#N/A	#N/A	#N/A	#N/A	#N/A	#N/A	#N/A	8	ENSG00000130402	ACTN4	protein_coding	actinin alpha 4 [Source:HGNC Symbol;Acc:HGNC:166]
MAPK8	#N/A	#N/A	#N/A	#N/A	#N/A	#N/A	#N/A	#N/A	#N/A	#N/A	#N/A	#N/A	#N/A	0.159343	#N/A	#N/A	#N/A	#N/A	#N/A	1.46869	#N/A	#N/A	#N/A	0.721613	#N/A	#N/A	#N/A	0.703153	#N/A	#N/A	#N/A	#N/A	#N/A	#N/A	#N/A	#N/A	#N/A	#N/A	#N/A	#N/A	#N/A	#N/A	#N/A	#N/A	#N/A	#N/A	#N/A	#N/A	#N/A	#N/A	#N/A	#N/A	#N/A	#N/A	#N/A	#N/A	1.48365	1.01476	#N/A	0.921787	#N/A	#N/A	1.07166	8	ENSG00000107643	MAPK8	protein_coding	mitogen-activated protein kinase 8 [Source:HGNC Symbol;Acc:HGNC:6881]
#234428	#N/A	#N/A	#N/A	#N/A	#N/A	#N/A	#N/A	#N/A	#N/A	#N/A	#N/A	#N/A	#N/A	#N/A	1.52671	#N/A	#N/A	#N/A	#N/A	#N/A	#N/A	#N/A	#N/A	1.52693	#N/A	#N/A	#N/A	#N/A	#N/A	#N/A	#N/A	#N/A	#N/A	1.75647	#N/A	#N/A	0.681341	#N/A	#N/A	#N/A	#N/A	#N/A	0.38534	#N/A	#N/A	#N/A	0.422409	#N/A	#N/A	0.541945	#N/A	0.762913	#N/A	#N/A	#N/A	#N/A	#N/A	#N/A	#N/A	#N/A	#N/A	#N/A	#N/A	8	ENSG00000234428		lncRNA	novel transcript, antisense to ITPR2
TRIM25	#N/A	#N/A	#N/A	#N/A	#N/A	#N/A	#N/A	#N/A	#N/A	#N/A	#N/A	#N/A	#N/A	0.380041	#N/A	#N/A	0.78629	0.652686	#N/A	#N/A	#N/A	#N/A	#N/A	1.25228	#N/A	#N/A	#N/A	#N/A	#N/A	#N/A	#N/A	#N/A	#N/A	#N/A	#N/A	#N/A	#N/A	#N/A	0.288115	#N/A	#N/A	#N/A	#N/A	#N/A	#N/A	#N/A	#N/A	#N/A	#N/A	#N/A	0.261508	0.398311	#N/A	#N/A	1.05622	#N/A	#N/A	#N/A	#N/A	#N/A	#N/A	#N/A	#N/A	8	ENSG00000121060	TRIM25	protein_coding	tripartite motif containing 25 [Source:HGNC Symbol;Acc:HGNC:12932]
ASB9	#N/A	#N/A	#N/A	#N/A	#N/A	#N/A	#N/A	#N/A	#N/A	#N/A	#N/A	#N/A	#N/A	0.070396	#N/A	0.0499216	0.00407322	#N/A	#N/A	#N/A	#N/A	#N/A	#N/A	0.0342485	#N/A	#N/A	#N/A	#N/A	#N/A	#N/A	0.0278701	#N/A	#N/A	#N/A	#N/A	#N/A	#N/A	#N/A	#N/A	#N/A	#N/A	#N/A	#N/A	#N/A	#N/A	#N/A	#N/A	#N/A	#N/A	#N/A	#N/A	#N/A	#N/A	#N/A	#N/A	0.0365179	0.0401116	0.0382481	#N/A	#N/A	#N/A	#N/A	#N/A	8	ENSG00000102048	ASB9	protein_coding	ankyrin repeat and SOCS box containing 9 [Source:HGNC Symbol;Acc:HGNC:17184]
MAP2K1	#N/A	#N/A	#N/A	#N/A	#N/A	#N/A	#N/A	#N/A	#N/A	#N/A	#N/A	#N/A	#N/A	0.357582	#N/A	#N/A	0.544494	0.428457	#N/A	#N/A	#N/A	#N/A	#N/A	0.730933	#N/A	#N/A	#N/A	#N/A	#N/A	#N/A	0.456746	#N/A	0.774353	#N/A	#N/A	#N/A	#N/A	#N/A	#N/A	#N/A	#N/A	#N/A	#N/A	#N/A	#N/A	#N/A	#N/A	#N/A	#N/A	#N/A	#N/A	#N/A	#N/A	#N/A	#N/A	#N/A	0.897853	0.698634	#N/A	#N/A	#N/A	#N/A	#N/A	8	ENSG00000169032	MAP2K1	protein_coding	mitogen-activated protein kinase kinase 1 [Source:HGNC Symbol;Acc:HGNC:6840]
SMAD9	#N/A	#N/A	#N/A	#N/A	#N/A	#N/A	#N/A	#N/A	#N/A	#N/A	#N/A	#N/A	#N/A	1.52052	1.17929	#N/A	#N/A	1.11889	1.34956	#N/A	#N/A	#N/A	#N/A	#N/A	#N/A	#N/A	1.61883	#N/A	#N/A	#N/A	#N/A	#N/A	#N/A	#N/A	#N/A	#N/A	#N/A	#N/A	#N/A	#N/A	#N/A	#N/A	#N/A	#N/A	#N/A	#N/A	#N/A	#N/A	#N/A	#N/A	#N/A	0.595014	#N/A	#N/A	#N/A	#N/A	#N/A	#N/A	#N/A	#N/A	#N/A	3.25548	2.02799	8	ENSG00000120693	SMAD9	protein_coding	SMAD family member 9 [Source:HGNC Symbol;Acc:HGNC:6774]
LINC00987	#N/A	#N/A	#N/A	#N/A	#N/A	#N/A	#N/A	#N/A	#N/A	#N/A	#N/A	#N/A	#N/A	2.72059	0.9962	1.13465	#N/A	#N/A	#N/A	#N/A	#N/A	#N/A	#N/A	#N/A	#N/A	#N/A	#N/A	#N/A	#N/A	#N/A	1.23211	#N/A	0.532676	#N/A	#N/A	#N/A	#N/A	#N/A	#N/A	#N/A	#N/A	#N/A	#N/A	#N/A	#N/A	#N/A	#N/A	#N/A	#N/A	#N/A	#N/A	0.895753	1.04731	#N/A	#N/A	#N/A	#N/A	0.312612	#N/A	#N/A	#N/A	#N/A	#N/A	8	ENSG00000237248	LINC00987	lncRNA	long intergenic non-protein coding RNA 987 [Source:HGNC Symbol;Acc:HGNC:48911]
THBD	#N/A	#N/A	#N/A	#N/A	#N/A	#N/A	#N/A	#N/A	#N/A	#N/A	#N/A	#N/A	#N/A	2.66762	#N/A	#N/A	#N/A	0.392321	#N/A	#N/A	#N/A	#N/A	#N/A	#N/A	#N/A	#N/A	#N/A	#N/A	#N/A	#N/A	1.21027	#N/A	#N/A	#N/A	#N/A	#N/A	0.223798	#N/A	0.198775	#N/A	#N/A	#N/A	1.49023	#N/A	#N/A	#N/A	0.423969	#N/A	#N/A	1.06234	#N/A	#N/A	#N/A	#N/A	#N/A	#N/A	#N/A	#N/A	#N/A	#N/A	#N/A	#N/A	#N/A	8	ENSG00000178726	THBD	protein_coding	thrombomodulin [Source:HGNC Symbol;Acc:HGNC:11784]
MMP15	#N/A	#N/A	#N/A	#N/A	#N/A	#N/A	#N/A	#N/A	#N/A	#N/A	#N/A	#N/A	#N/A	0.980494	0.411697	0.255737	0.165564	0.20277	#N/A	#N/A	#N/A	#N/A	#N/A	#N/A	#N/A	#N/A	#N/A	#N/A	#N/A	#N/A	0.741481	#N/A	0.205072	#N/A	#N/A	#N/A	#N/A	#N/A	#N/A	#N/A	#N/A	#N/A	#N/A	#N/A	#N/A	#N/A	#N/A	#N/A	#N/A	0.482321	#N/A	#N/A	#N/A	#N/A	#N/A	#N/A	#N/A	#N/A	#N/A	#N/A	#N/A	#N/A	#N/A	8	ENSG00000102996	MMP15	protein_coding	matrix metallopeptidase 15 [Source:HGNC Symbol;Acc:HGNC:7161]
PLA1A	#N/A	#N/A	#N/A	#N/A	#N/A	#N/A	#N/A	#N/A	#N/A	#N/A	#N/A	#N/A	#N/A	2.26432	1.74781	1.27475	0.421506	0.740995	#N/A	#N/A	#N/A	#N/A	#N/A	#N/A	#N/A	#N/A	#N/A	#N/A	0.54514	#N/A	1.09026	#N/A	#N/A	#N/A	#N/A	#N/A	#N/A	#N/A	#N/A	#N/A	#N/A	#N/A	#N/A	#N/A	#N/A	#N/A	#N/A	#N/A	#N/A	#N/A	#N/A	3.42367	#N/A	#N/A	#N/A	#N/A	#N/A	#N/A	#N/A	#N/A	#N/A	#N/A	#N/A	8	ENSG00000144837	PLA1A	protein_coding	phospholipase A1 member A [Source:HGNC Symbol;Acc:HGNC:17661]
SYNGR2	#N/A	#N/A	#N/A	#N/A	#N/A	#N/A	#N/A	#N/A	#N/A	#N/A	#N/A	#N/A	#N/A	0.174854	0.158226	0.1594	#N/A	0.135099	#N/A	#N/A	#N/A	#N/A	#N/A	#N/A	#N/A	#N/A	#N/A	#N/A	#N/A	#N/A	0.181922	#N/A	0.132606	#N/A	#N/A	#N/A	#N/A	#N/A	#N/A	#N/A	#N/A	#N/A	#N/A	#N/A	#N/A	#N/A	#N/A	#N/A	#N/A	#N/A	#N/A	0.200425	0.154125	#N/A	#N/A	#N/A	#N/A	#N/A	#N/A	#N/A	#N/A	#N/A	#N/A	8	ENSG00000108639	SYNGR2	protein_coding	synaptogyrin 2 [Source:HGNC Symbol;Acc:HGNC:11499]
RIPOR1	#N/A	#N/A	#N/A	#N/A	#N/A	#N/A	#N/A	#N/A	#N/A	#N/A	#N/A	#N/A	#N/A	0.548506	#N/A	0.704019	0.682529	#N/A	1.44273	#N/A	#N/A	#N/A	#N/A	#N/A	#N/A	#N/A	#N/A	#N/A	#N/A	#N/A	0.515342	#N/A	#N/A	#N/A	#N/A	#N/A	0.328617	#N/A	#N/A	#N/A	#N/A	#N/A	#N/A	#N/A	#N/A	#N/A	#N/A	#N/A	#N/A	#N/A	0.272119	#N/A	#N/A	#N/A	#N/A	#N/A	#N/A	#N/A	#N/A	#N/A	#N/A	1.1971	#N/A	8	ENSG00000039523	RIPOR1	protein_coding	RHO family interacting cell polarization regulator 1 [Source:HGNC Symbol;Acc:HGNC:25836]
#250899	#N/A	#N/A	#N/A	#N/A	#N/A	#N/A	#N/A	#N/A	#N/A	#N/A	#N/A	#N/A	#N/A	0.529199	0.206822	0.206082	0.142682	0.185986	#N/A	#N/A	#N/A	#N/A	#N/A	#N/A	#N/A	#N/A	#N/A	#N/A	#N/A	#N/A	0.35539	#N/A	#N/A	#N/A	#N/A	#N/A	#N/A	#N/A	#N/A	#N/A	#N/A	#N/A	#N/A	#N/A	#N/A	#N/A	#N/A	#N/A	#N/A	#N/A	#N/A	0.426739	0.17798	#N/A	#N/A	#N/A	#N/A	#N/A	#N/A	#N/A	#N/A	#N/A	#N/A	8	ENSG00000250899		lncRNA	novel transcript
#237073	#N/A	#N/A	#N/A	#N/A	#N/A	#N/A	#N/A	#N/A	#N/A	#N/A	#N/A	#N/A	#N/A	0.379938	0.212837	0.206467	#N/A	#N/A	#N/A	#N/A	#N/A	#N/A	#N/A	#N/A	#N/A	#N/A	#N/A	#N/A	#N/A	#N/A	0.330581	#N/A	#N/A	#N/A	#N/A	#N/A	#N/A	#N/A	#N/A	#N/A	#N/A	#N/A	1.35495	#N/A	#N/A	#N/A	0.126656	#N/A	#N/A	0.127382	#N/A	#N/A	0.200344	#N/A	#N/A	#N/A	#N/A	#N/A	#N/A	#N/A	#N/A	#N/A	#N/A	8	ENSG00000237073		lncRNA	novel transcript
CCDC38	#N/A	#N/A	#N/A	#N/A	#N/A	#N/A	#N/A	#N/A	#N/A	#N/A	#N/A	#N/A	#N/A	1.27014	#N/A	2.14971	#N/A	#N/A	#N/A	#N/A	#N/A	#N/A	#N/A	#N/A	#N/A	#N/A	1.35308	0.694456	#N/A	#N/A	#N/A	#N/A	#N/A	#N/A	#N/A	#N/A	#N/A	#N/A	#N/A	#N/A	#N/A	#N/A	#N/A	#N/A	#N/A	#N/A	#N/A	#N/A	#N/A	#N/A	#N/A	2.0781	1.8962	#N/A	#N/A	0.537145	#N/A	#N/A	#N/A	#N/A	0.734644	#N/A	#N/A	8	ENSG00000165972	CCDC38	protein_coding	coiled-coil domain containing 38 [Source:HGNC Symbol;Acc:HGNC:26843]
PVT1	#N/A	#N/A	#N/A	#N/A	#N/A	#N/A	#N/A	#N/A	#N/A	#N/A	#N/A	#N/A	#N/A	0.584965	#N/A	#N/A	0.99154	1.08191	#N/A	#N/A	#N/A	#N/A	#N/A	#N/A	#N/A	#N/A	#N/A	#N/A	#N/A	#N/A	#N/A	#N/A	#N/A	#N/A	#N/A	#N/A	#N/A	#N/A	#N/A	#N/A	#N/A	#N/A	0.436599	#N/A	#N/A	#N/A	#N/A	#N/A	#N/A	#N/A	#N/A	1.26138	#N/A	#N/A	2.07728	1.22086	1.13975	#N/A	#N/A	#N/A	#N/A	#N/A	#N/A	8	ENSG00000249859	PVT1	lncRNA	Pvt1 oncogene [Source:HGNC Symbol;Acc:HGNC:9709]
#276564	#N/A	#N/A	#N/A	#N/A	#N/A	#N/A	#N/A	#N/A	#N/A	#N/A	#N/A	#N/A	#N/A	0.804598	0.995481	1.7148	#N/A	1.72594	#N/A	#N/A	#N/A	#N/A	#N/A	#N/A	#N/A	#N/A	1.2162	#N/A	#N/A	#N/A	0.880916	#N/A	#N/A	#N/A	#N/A	#N/A	#N/A	#N/A	#N/A	#N/A	#N/A	#N/A	#N/A	#N/A	#N/A	#N/A	#N/A	#N/A	#N/A	#N/A	#N/A	#N/A	#N/A	#N/A	#N/A	#N/A	#N/A	#N/A	1.41078	#N/A	#N/A	#N/A	1.01575	8	ENSG00000276564		lncRNA	novel transcript
IGF2BP2-AS1	#N/A	#N/A	#N/A	#N/A	#N/A	#N/A	#N/A	#N/A	#N/A	#N/A	#N/A	#N/A	#N/A	1.16714	#N/A	0.430015	#N/A	#N/A	#N/A	#N/A	#N/A	#N/A	#N/A	#N/A	#N/A	#N/A	#N/A	#N/A	#N/A	#N/A	0.753401	#N/A	#N/A	#N/A	#N/A	#N/A	#N/A	#N/A	#N/A	#N/A	1.63361	#N/A	1.83205	#N/A	#N/A	#N/A	#N/A	0.0552867	#N/A	0.454735	#N/A	1.25435	#N/A	#N/A	#N/A	#N/A	#N/A	#N/A	#N/A	#N/A	#N/A	#N/A	#N/A	8	ENSG00000163915	IGF2BP2-AS1	lncRNA	IGF2BP2 antisense RNA 1 [Source:HGNC Symbol;Acc:HGNC:32674]
HYAL1	#N/A	#N/A	#N/A	#N/A	#N/A	#N/A	#N/A	#N/A	#N/A	#N/A	#N/A	#N/A	#N/A	0.684847	#N/A	0.993038	#N/A	1.14659	#N/A	#N/A	#N/A	#N/A	#N/A	#N/A	#N/A	#N/A	#N/A	3.43368	1.32168	#N/A	0.722361	#N/A	#N/A	#N/A	#N/A	#N/A	#N/A	#N/A	#N/A	#N/A	#N/A	#N/A	#N/A	#N/A	#N/A	#N/A	#N/A	#N/A	#N/A	#N/A	#N/A	#N/A	#N/A	#N/A	#N/A	#N/A	#N/A	#N/A	#N/A	#N/A	#N/A	1.55889	1.92766	8	ENSG00000114378	HYAL1	protein_coding	hyaluronidase 1 [Source:HGNC Symbol;Acc:HGNC:5320]
SGSM1	#N/A	#N/A	#N/A	#N/A	#N/A	#N/A	#N/A	#N/A	#N/A	#N/A	#N/A	#N/A	#N/A	0.766934	#N/A	#N/A	#N/A	2.38064	#N/A	#N/A	#N/A	#N/A	#N/A	#N/A	#N/A	#N/A	#N/A	#N/A	#N/A	#N/A	#N/A	#N/A	#N/A	#N/A	#N/A	#N/A	#N/A	#N/A	0.313706	#N/A	#N/A	#N/A	1.32427	#N/A	0.81507	#N/A	0.857946	0.634028	#N/A	1.44059	#N/A	#N/A	#N/A	#N/A	#N/A	#N/A	#N/A	#N/A	#N/A	#N/A	#N/A	#N/A	#N/A	8	ENSG00000167037	SGSM1	protein_coding	small G protein signaling modulator 1 [Source:HGNC Symbol;Acc:HGNC:29410]
PWRN1	#N/A	#N/A	#N/A	#N/A	#N/A	#N/A	#N/A	#N/A	#N/A	#N/A	#N/A	#N/A	#N/A	#N/A	0.884314	#N/A	#N/A	#N/A	#N/A	#N/A	#N/A	#N/A	#N/A	#N/A	#N/A	#N/A	0.423674	#N/A	#N/A	#N/A	#N/A	#N/A	#N/A	#N/A	#N/A	#N/A	#N/A	#N/A	#N/A	#N/A	#N/A	#N/A	1.97843	#N/A	0.0596131	#N/A	0.500242	1.00382	#N/A	1.42109	0.890967	#N/A	#N/A	#N/A	#N/A	#N/A	#N/A	#N/A	#N/A	#N/A	#N/A	#N/A	#N/A	8	ENSG00000259905	PWRN1	lncRNA	Prader-Willi region non-protein coding RNA 1 [Source:HGNC Symbol;Acc:HGNC:33235]
LINC00276	#N/A	#N/A	#N/A	#N/A	#N/A	#N/A	#N/A	#N/A	#N/A	#N/A	#N/A	#N/A	#N/A	#N/A	#N/A	1.02639	#N/A	#N/A	#N/A	#N/A	#N/A	#N/A	#N/A	#N/A	#N/A	#N/A	1.35013	#N/A	#N/A	#N/A	#N/A	0.2202	#N/A	#N/A	#N/A	#N/A	#N/A	#N/A	#N/A	#N/A	#N/A	#N/A	#N/A	#N/A	#N/A	#N/A	0.5381	#N/A	#N/A	0.556464	#N/A	#N/A	1.38462	#N/A	1.34056	#N/A	#N/A	0.948158	#N/A	#N/A	#N/A	#N/A	#N/A	8	ENSG00000230448	LINC00276	lncRNA	long intergenic non-protein coding RNA 276 [Source:HGNC Symbol;Acc:HGNC:38663]
CNKSR3	#N/A	#N/A	#N/A	#N/A	#N/A	#N/A	#N/A	#N/A	#N/A	#N/A	#N/A	#N/A	#N/A	#N/A	#N/A	#N/A	#N/A	1.57848	#N/A	#N/A	#N/A	#N/A	#N/A	#N/A	#N/A	#N/A	2.5933	1.08226	1.2891	#N/A	#N/A	#N/A	#N/A	#N/A	#N/A	#N/A	#N/A	#N/A	#N/A	#N/A	#N/A	#N/A	#N/A	#N/A	#N/A	#N/A	#N/A	#N/A	#N/A	#N/A	#N/A	1.06855	#N/A	#N/A	1.28287	#N/A	#N/A	#N/A	#N/A	#N/A	#N/A	2.16659	3.04453	8	ENSG00000153721	CNKSR3	protein_coding	CNKSR family member 3 [Source:HGNC Symbol;Acc:HGNC:23034]
HDGFL2	#N/A	#N/A	#N/A	#N/A	#N/A	#N/A	#N/A	#N/A	#N/A	#N/A	#N/A	#N/A	#N/A	#N/A	#N/A	#N/A	#N/A	1.28677	#N/A	1.04827	#N/A	#N/A	#N/A	#N/A	#N/A	#N/A	1.09436	#N/A	#N/A	#N/A	#N/A	#N/A	#N/A	#N/A	#N/A	#N/A	0.517725	#N/A	#N/A	#N/A	#N/A	#N/A	#N/A	#N/A	#N/A	#N/A	#N/A	#N/A	#N/A	#N/A	#N/A	0.561027	#N/A	#N/A	#N/A	#N/A	1.31671	1.32598	#N/A	#N/A	#N/A	1.13847	#N/A	8	ENSG00000167674	HDGFL2	protein_coding	HDGF like 2 [Source:HGNC Symbol;Acc:HGNC:14680]
REEP3	#N/A	#N/A	#N/A	#N/A	#N/A	#N/A	#N/A	#N/A	#N/A	#N/A	#N/A	#N/A	#N/A	#N/A	#N/A	#N/A	#N/A	#N/A	#N/A	1.17731	#N/A	#N/A	#N/A	#N/A	#N/A	#N/A	0.712531	1.0291	0.854241	#N/A	0.395794	#N/A	#N/A	#N/A	#N/A	#N/A	#N/A	#N/A	#N/A	#N/A	#N/A	#N/A	#N/A	#N/A	#N/A	#N/A	#N/A	#N/A	#N/A	#N/A	#N/A	#N/A	#N/A	#N/A	#N/A	#N/A	1.28645	#N/A	#N/A	#N/A	#N/A	1.12052	2.68215	8	ENSG00000165476	REEP3	protein_coding	receptor accessory protein 3 [Source:HGNC Symbol;Acc:HGNC:23711]
NNMT	#N/A	#N/A	#N/A	#N/A	#N/A	#N/A	#N/A	#N/A	#N/A	#N/A	#N/A	#N/A	#N/A	#N/A	#N/A	#N/A	#N/A	#N/A	#N/A	#N/A	#N/A	#N/A	#N/A	#N/A	#N/A	#N/A	1.86692	#N/A	1.7481	#N/A	#N/A	#N/A	#N/A	#N/A	#N/A	#N/A	#N/A	#N/A	#N/A	#N/A	#N/A	#N/A	0.986222	0.674763	#N/A	#N/A	#N/A	0.675588	#N/A	1.28375	#N/A	#N/A	#N/A	#N/A	#N/A	#N/A	#N/A	#N/A	#N/A	#N/A	#N/A	3.15068	2.09638	8	ENSG00000166741	NNMT	protein_coding	nicotinamide N-methyltransferase [Source:HGNC Symbol;Acc:HGNC:7861]
PRDM6	#N/A	#N/A	#N/A	#N/A	#N/A	#N/A	#N/A	#N/A	#N/A	#N/A	#N/A	#N/A	#N/A	#N/A	#N/A	#N/A	#N/A	#N/A	#N/A	#N/A	#N/A	#N/A	#N/A	#N/A	#N/A	#N/A	0.925173	#N/A	#N/A	#N/A	1.31023	#N/A	#N/A	0.473137	#N/A	#N/A	#N/A	#N/A	#N/A	#N/A	#N/A	#N/A	0.528744	#N/A	0.797571	#N/A	0.513472	#N/A	#N/A	0.488831	#N/A	1.73176	#N/A	#N/A	#N/A	#N/A	#N/A	#N/A	#N/A	#N/A	#N/A	#N/A	#N/A	8	ENSG00000061455	PRDM6	protein_coding	PR/SET domain 6 [Source:HGNC Symbol;Acc:HGNC:9350]
IQCJ-SCHIP1	#N/A	#N/A	#N/A	#N/A	#N/A	#N/A	#N/A	#N/A	#N/A	#N/A	#N/A	#N/A	#N/A	#N/A	#N/A	#N/A	#N/A	#N/A	#N/A	#N/A	#N/A	#N/A	#N/A	#N/A	#N/A	#N/A	2.83228	1.19576	2.87456	#N/A	#N/A	#N/A	#N/A	#N/A	#N/A	#N/A	#N/A	#N/A	#N/A	#N/A	#N/A	#N/A	0.259182	#N/A	#N/A	#N/A	#N/A	0.292548	#N/A	0.464771	#N/A	#N/A	#N/A	#N/A	#N/A	#N/A	#N/A	#N/A	#N/A	#N/A	#N/A	2.66119	1.50164	8	ENSG00000283154	IQCJ-SCHIP1	protein_coding	IQCJ-SCHIP1 readthrough [Source:HGNC Symbol;Acc:HGNC:38842]
FAM171A1	#N/A	#N/A	#N/A	#N/A	#N/A	#N/A	#N/A	#N/A	#N/A	#N/A	#N/A	#N/A	#N/A	#N/A	#N/A	#N/A	#N/A	#N/A	#N/A	#N/A	#N/A	#N/A	#N/A	#N/A	#N/A	#N/A	1.39326	1.61322	1.56939	#N/A	#N/A	#N/A	#N/A	#N/A	#N/A	#N/A	#N/A	#N/A	0.902285	#N/A	#N/A	#N/A	0.725608	#N/A	0.665682	#N/A	0.38788	#N/A	#N/A	0.752492	#N/A	#N/A	#N/A	#N/A	#N/A	#N/A	#N/A	#N/A	#N/A	#N/A	#N/A	#N/A	#N/A	8	ENSG00000148468	FAM171A1	protein_coding	family with sequence similarity 171 member A1 [Source:HGNC Symbol;Acc:HGNC:23522]
SDF4	#N/A	#N/A	#N/A	#N/A	#N/A	#N/A	#N/A	#N/A	#N/A	#N/A	#N/A	#N/A	#N/A	#N/A	#N/A	#N/A	#N/A	#N/A	#N/A	#N/A	#N/A	#N/A	#N/A	#N/A	#N/A	#N/A	0.909815	#N/A	0.808686	1.91056	#N/A	#N/A	#N/A	#N/A	#N/A	#N/A	#N/A	#N/A	#N/A	#N/A	#N/A	#N/A	#N/A	#N/A	#N/A	#N/A	#N/A	#N/A	#N/A	#N/A	#N/A	0.817279	#N/A	0.818271	#N/A	1.71943	1.40599	1.63117	#N/A	#N/A	#N/A	#N/A	#N/A	8	ENSG00000078808	SDF4	protein_coding	stromal cell derived factor 4 [Source:HGNC Symbol;Acc:HGNC:24188]
#250602	#N/A	#N/A	#N/A	#N/A	#N/A	#N/A	#N/A	#N/A	#N/A	#N/A	#N/A	#N/A	#N/A	#N/A	#N/A	#N/A	#N/A	#N/A	#N/A	#N/A	#N/A	#N/A	#N/A	#N/A	#N/A	#N/A	1.17153	#N/A	#N/A	#N/A	#N/A	#N/A	#N/A	#N/A	#N/A	#N/A	0.73084	#N/A	1.64037	#N/A	#N/A	#N/A	2.45355	1.67216	2.54801	#N/A	1.65357	#N/A	#N/A	3.60132	#N/A	#N/A	#N/A	#N/A	#N/A	#N/A	#N/A	#N/A	#N/A	#N/A	#N/A	#N/A	#N/A	8	ENSG00000250602		lncRNA	novel transcript, antisense to GRAMD3
GOLGA8M#188626	#N/A	#N/A	#N/A	#N/A	#N/A	#N/A	#N/A	#N/A	#N/A	#N/A	#N/A	#N/A	#N/A	#N/A	#N/A	#N/A	#N/A	#N/A	#N/A	#N/A	#N/A	#N/A	#N/A	#N/A	#N/A	#N/A	0.996826	#N/A	0.581469	#N/A	#N/A	#N/A	#N/A	#N/A	#N/A	#N/A	#N/A	#N/A	#N/A	#N/A	#N/A	#N/A	0.627255	#N/A	#N/A	#N/A	#N/A	#N/A	#N/A	0.53589	#N/A	1.44528	1.07867	0.512474	#N/A	#N/A	#N/A	0.397211	#N/A	#N/A	#N/A	#N/A	#N/A	8	ENSG00000188626	GOLGA8M	protein_coding	golgin A8 family member M [Source:HGNC Symbol;Acc:HGNC:44404]
LARP6	#N/A	#N/A	#N/A	#N/A	#N/A	#N/A	#N/A	#N/A	#N/A	#N/A	#N/A	#N/A	#N/A	#N/A	#N/A	#N/A	#N/A	#N/A	#N/A	#N/A	#N/A	#N/A	#N/A	#N/A	#N/A	#N/A	#N/A	0.451017	#N/A	#N/A	#N/A	#N/A	#N/A	#N/A	#N/A	#N/A	#N/A	#N/A	2.32751	#N/A	#N/A	#N/A	3.52625	#N/A	0.13729	#N/A	1.84122	0.0801955	#N/A	4.04376	#N/A	#N/A	#N/A	#N/A	#N/A	#N/A	#N/A	#N/A	#N/A	#N/A	#N/A	0.415752	#N/A	8	ENSG00000166173	LARP6	protein_coding	La ribonucleoprotein 6, translational regulator [Source:HGNC Symbol;Acc:HGNC:24012]
FSTL1	#N/A	#N/A	#N/A	#N/A	#N/A	#N/A	#N/A	#N/A	#N/A	#N/A	#N/A	#N/A	#N/A	#N/A	#N/A	#N/A	#N/A	#N/A	#N/A	#N/A	#N/A	#N/A	#N/A	#N/A	#N/A	#N/A	#N/A	#N/A	1.98885	#N/A	#N/A	#N/A	#N/A	#N/A	#N/A	#N/A	#N/A	#N/A	2.49564	#N/A	#N/A	#N/A	4.6387	1.12586	2.45331	#N/A	3.43989	0.469674	#N/A	4.45113	#N/A	#N/A	#N/A	#N/A	#N/A	#N/A	#N/A	#N/A	#N/A	#N/A	#N/A	#N/A	#N/A	8	ENSG00000163430	FSTL1	protein_coding	follistatin like 1 [Source:HGNC Symbol;Acc:HGNC:3972]
FGFR1	#N/A	#N/A	#N/A	#N/A	#N/A	#N/A	#N/A	#N/A	#N/A	#N/A	#N/A	#N/A	#N/A	#N/A	#N/A	#N/A	#N/A	#N/A	#N/A	#N/A	#N/A	#N/A	#N/A	#N/A	#N/A	#N/A	#N/A	#N/A	1.13883	#N/A	#N/A	#N/A	#N/A	#N/A	#N/A	#N/A	#N/A	#N/A	0.567128	#N/A	#N/A	#N/A	0.447992	#N/A	0.382415	#N/A	0.433769	0.251958	#N/A	0.441685	#N/A	#N/A	#N/A	#N/A	#N/A	#N/A	#N/A	#N/A	#N/A	#N/A	#N/A	#N/A	1.26353	8	ENSG00000077782	FGFR1	protein_coding	fibroblast growth factor receptor 1 [Source:HGNC Symbol;Acc:HGNC:3688]
HBEGF	#N/A	#N/A	#N/A	#N/A	#N/A	#N/A	#N/A	#N/A	#N/A	#N/A	#N/A	#N/A	#N/A	#N/A	#N/A	#N/A	#N/A	#N/A	#N/A	#N/A	#N/A	#N/A	#N/A	#N/A	#N/A	#N/A	#N/A	#N/A	0.343115	#N/A	#N/A	#N/A	#N/A	#N/A	#N/A	#N/A	0.216587	#N/A	#N/A	#N/A	#N/A	#N/A	#N/A	#N/A	#N/A	#N/A	#N/A	#N/A	#N/A	0.318942	#N/A	1.89626	0.591792	#N/A	0.310474	#N/A	#N/A	0.229892	0.30055	#N/A	#N/A	#N/A	#N/A	8	ENSG00000113070	HBEGF	protein_coding	heparin binding EGF like growth factor [Source:HGNC Symbol;Acc:HGNC:3059]
DNMBP-AS1	#N/A	#N/A	#N/A	#N/A	#N/A	#N/A	#N/A	#N/A	#N/A	#N/A	#N/A	#N/A	#N/A	#N/A	#N/A	#N/A	#N/A	#N/A	#N/A	#N/A	#N/A	#N/A	#N/A	#N/A	#N/A	#N/A	#N/A	#N/A	1.14607	#N/A	1.4667	#N/A	1.15749	#N/A	#N/A	#N/A	0.385444	#N/A	#N/A	#N/A	#N/A	#N/A	#N/A	#N/A	#N/A	#N/A	#N/A	#N/A	#N/A	#N/A	#N/A	#N/A	#N/A	1.70969	#N/A	#N/A	1.35865	#N/A	#N/A	#N/A	#N/A	2.27973	3.27513	8	ENSG00000227695	DNMBP-AS1	lncRNA	DNMBP antisense RNA 1 [Source:HGNC Symbol;Acc:HGNC:20431]
AUTS2	#N/A	#N/A	#N/A	#N/A	#N/A	#N/A	#N/A	#N/A	#N/A	#N/A	#N/A	#N/A	#N/A	#N/A	#N/A	#N/A	#N/A	#N/A	#N/A	#N/A	#N/A	#N/A	#N/A	#N/A	#N/A	#N/A	#N/A	#N/A	#N/A	2.32149	#N/A	#N/A	#N/A	#N/A	#N/A	#N/A	#N/A	#N/A	0.844917	#N/A	#N/A	#N/A	0.984533	0.592811	1.01466	#N/A	0.755487	0.331544	#N/A	1.02783	#N/A	#N/A	#N/A	#N/A	#N/A	#N/A	#N/A	#N/A	#N/A	#N/A	#N/A	#N/A	#N/A	8	ENSG00000158321	AUTS2	protein_coding	activator of transcription and developmental regulator AUTS2 [Source:HGNC Symbol;Acc:HGNC:14262]
BICD1	#N/A	#N/A	#N/A	#N/A	#N/A	#N/A	#N/A	#N/A	#N/A	#N/A	#N/A	#N/A	#N/A	#N/A	#N/A	#N/A	#N/A	#N/A	#N/A	#N/A	#N/A	#N/A	#N/A	#N/A	#N/A	#N/A	#N/A	#N/A	#N/A	1.55781	#N/A	#N/A	#N/A	#N/A	#N/A	#N/A	#N/A	#N/A	1.41189	#N/A	#N/A	#N/A	2.37162	0.873612	1.64943	#N/A	1.94029	1.12999	#N/A	3.06298	#N/A	#N/A	#N/A	#N/A	#N/A	#N/A	#N/A	#N/A	#N/A	#N/A	#N/A	#N/A	#N/A	8	ENSG00000151746	BICD1	protein_coding	BICD cargo adaptor 1 [Source:HGNC Symbol;Acc:HGNC:1049]
SERINC5	#N/A	#N/A	#N/A	#N/A	#N/A	#N/A	#N/A	#N/A	#N/A	#N/A	#N/A	#N/A	#N/A	#N/A	#N/A	#N/A	#N/A	#N/A	#N/A	#N/A	#N/A	#N/A	#N/A	#N/A	#N/A	#N/A	#N/A	#N/A	#N/A	#N/A	0.789232	#N/A	#N/A	#N/A	#N/A	#N/A	#N/A	#N/A	0.627294	#N/A	#N/A	#N/A	0.677641	0.416194	0.500456	#N/A	0.541844	0.295501	#N/A	0.841998	#N/A	#N/A	#N/A	#N/A	#N/A	#N/A	#N/A	#N/A	#N/A	#N/A	#N/A	#N/A	#N/A	8	ENSG00000164300	SERINC5	protein_coding	serine incorporator 5 [Source:HGNC Symbol;Acc:HGNC:18825]
IL10RB	#N/A	#N/A	#N/A	#N/A	#N/A	#N/A	#N/A	#N/A	#N/A	#N/A	#N/A	#N/A	#N/A	#N/A	#N/A	#N/A	#N/A	#N/A	#N/A	#N/A	#N/A	#N/A	#N/A	#N/A	#N/A	#N/A	#N/A	#N/A	#N/A	#N/A	#N/A	#N/A	#N/A	#N/A	#N/A	#N/A	0.452853	#N/A	1.47991	#N/A	#N/A	#N/A	1.71262	1.09811	1.08666	#N/A	1.28346	0.584967	#N/A	2.04495	#N/A	#N/A	#N/A	#N/A	#N/A	#N/A	#N/A	#N/A	#N/A	#N/A	#N/A	#N/A	#N/A	8	ENSG00000243646	IL10RB	protein_coding	interleukin 10 receptor subunit beta [Source:HGNC Symbol;Acc:HGNC:5965]
DNAAF9	#N/A	#N/A	#N/A	#N/A	#N/A	#N/A	#N/A	#N/A	#N/A	#N/A	#N/A	#N/A	#N/A	#N/A	#N/A	#N/A	#N/A	#N/A	#N/A	#N/A	#N/A	#N/A	#N/A	#N/A	#N/A	#N/A	#N/A	#N/A	#N/A	#N/A	#N/A	#N/A	#N/A	#N/A	#N/A	#N/A	#N/A	#N/A	0.520081	0.131061	#N/A	#N/A	0.438017	0.341152	0.630793	#N/A	#N/A	#N/A	#N/A	0.788455	0.230236	#N/A	#N/A	#N/A	#N/A	#N/A	#N/A	#N/A	#N/A	#N/A	#N/A	#N/A	0.902623	8	ENSG00000088854	DNAAF9	protein_coding	dynein axonemal assembly factor 9 [Source:HGNC Symbol;Acc:HGNC:17721]
SESN3	#N/A	#N/A	#N/A	#N/A	#N/A	#N/A	#N/A	#N/A	#N/A	#N/A	#N/A	#N/A	#N/A	#N/A	#N/A	#N/A	#N/A	#N/A	#N/A	#N/A	#N/A	#N/A	#N/A	#N/A	#N/A	#N/A	#N/A	#N/A	#N/A	#N/A	#N/A	#N/A	#N/A	#N/A	#N/A	#N/A	0.712827	#N/A	1.24896	#N/A	#N/A	#N/A	1.41663	0.499754	1.37346	#N/A	0.910365	0.634631	#N/A	1.51904	#N/A	#N/A	#N/A	#N/A	#N/A	#N/A	#N/A	#N/A	#N/A	#N/A	#N/A	#N/A	#N/A	8	ENSG00000149212	SESN3	protein_coding	sestrin 3 [Source:HGNC Symbol;Acc:HGNC:23060]
SYS1	2.25453	#N/A	1.30392	#N/A	1.46708	#N/A	#N/A	#N/A	#N/A	#N/A	1.00782	#N/A	#N/A	0.55987	#N/A	#N/A	#N/A	#N/A	#N/A	#N/A	#N/A	#N/A	#N/A	#N/A	#N/A	#N/A	#N/A	#N/A	#N/A	#N/A	#N/A	#N/A	#N/A	#N/A	#N/A	#N/A	0.54497	#N/A	#N/A	#N/A	#N/A	#N/A	#N/A	#N/A	#N/A	#N/A	#N/A	#N/A	#N/A	#N/A	#N/A	#N/A	#N/A	#N/A	1.50036	#N/A	#N/A	#N/A	#N/A	#N/A	#N/A	#N/A	#N/A	7	ENSG00000204070	SYS1	protein_coding	SYS1 golgi trafficking protein [Source:HGNC Symbol;Acc:HGNC:16162]
IQGAP1	0.689848	#N/A	#N/A	#N/A	#N/A	#N/A	#N/A	#N/A	#N/A	#N/A	#N/A	#N/A	#N/A	#N/A	#N/A	#N/A	#N/A	#N/A	#N/A	#N/A	#N/A	#N/A	#N/A	#N/A	#N/A	#N/A	#N/A	#N/A	#N/A	#N/A	#N/A	#N/A	#N/A	#N/A	#N/A	#N/A	#N/A	#N/A	0.223915	#N/A	#N/A	#N/A	0.375171	#N/A	0.311912	#N/A	0.293526	#N/A	0.806244	0.337962	#N/A	#N/A	#N/A	#N/A	#N/A	#N/A	#N/A	#N/A	#N/A	#N/A	#N/A	#N/A	#N/A	7	ENSG00000140575	IQGAP1	protein_coding	IQ motif containing GTPase activating protein 1 [Source:HGNC Symbol;Acc:HGNC:6110]
LINC01707	0.089167	#N/A	#N/A	#N/A	#N/A	#N/A	#N/A	#N/A	#N/A	#N/A	#N/A	#N/A	#N/A	#N/A	#N/A	0.177207	#N/A	#N/A	#N/A	#N/A	#N/A	#N/A	#N/A	#N/A	#N/A	#N/A	#N/A	#N/A	#N/A	#N/A	#N/A	#N/A	#N/A	#N/A	0.00410486	#N/A	#N/A	#N/A	#N/A	#N/A	#N/A	#N/A	#N/A	#N/A	#N/A	#N/A	0.116549	0.0155432	#N/A	#N/A	0.0252463	0.378424	#N/A	#N/A	#N/A	#N/A	#N/A	#N/A	#N/A	#N/A	#N/A	#N/A	#N/A	7	ENSG00000223883	LINC01707	lncRNA	long intergenic non-protein coding RNA 1707 [Source:HGNC Symbol;Acc:HGNC:52495]
IL3RA	0.986109	#N/A	#N/A	#N/A	#N/A	#N/A	#N/A	#N/A	#N/A	#N/A	#N/A	#N/A	#N/A	#N/A	0.872262	0.752925	#N/A	#N/A	1.21848	1.10843	1.39358	#N/A	#N/A	#N/A	#N/A	#N/A	#N/A	#N/A	#N/A	#N/A	#N/A	#N/A	#N/A	#N/A	#N/A	#N/A	#N/A	#N/A	#N/A	#N/A	#N/A	#N/A	#N/A	#N/A	#N/A	#N/A	#N/A	#N/A	#N/A	#N/A	#N/A	#N/A	#N/A	#N/A	#N/A	#N/A	1.70504	#N/A	#N/A	#N/A	#N/A	#N/A	#N/A	7	ENSG00000185291	IL3RA	protein_coding	interleukin 3 receptor subunit alpha [Source:HGNC Symbol;Acc:HGNC:6012]
MYH15	0.0736769	#N/A	0.0584097	#N/A	#N/A	#N/A	#N/A	#N/A	#N/A	#N/A	#N/A	#N/A	#N/A	#N/A	#N/A	#N/A	#N/A	#N/A	#N/A	#N/A	#N/A	#N/A	#N/A	#N/A	#N/A	#N/A	#N/A	#N/A	#N/A	#N/A	#N/A	#N/A	#N/A	#N/A	#N/A	#N/A	#N/A	#N/A	#N/A	#N/A	0.0022131	#N/A	0.0868691	#N/A	#N/A	#N/A	#N/A	0.00341689	#N/A	0.0214716	0.00946287	#N/A	#N/A	#N/A	#N/A	#N/A	#N/A	#N/A	#N/A	#N/A	#N/A	#N/A	#N/A	7	ENSG00000144821	MYH15	protein_coding	myosin heavy chain 15 [Source:HGNC Symbol;Acc:HGNC:31073]
RIN2	#N/A	2.50414	#N/A	#N/A	#N/A	#N/A	#N/A	#N/A	#N/A	#N/A	#N/A	#N/A	#N/A	#N/A	#N/A	#N/A	#N/A	#N/A	#N/A	#N/A	#N/A	#N/A	#N/A	#N/A	#N/A	#N/A	#N/A	#N/A	#N/A	1.17911	#N/A	#N/A	#N/A	#N/A	#N/A	#N/A	#N/A	#N/A	#N/A	#N/A	#N/A	#N/A	#N/A	#N/A	#N/A	#N/A	#N/A	#N/A	0.742692	#N/A	0.198142	#N/A	#N/A	#N/A	#N/A	#N/A	1.10326	#N/A	#N/A	#N/A	#N/A	2.79361	1.99049	7	ENSG00000132669	RIN2	protein_coding	Ras and Rab interactor 2 [Source:HGNC Symbol;Acc:HGNC:18750]
CTTN#085733	#N/A	4.07496	#N/A	#N/A	#N/A	#N/A	#N/A	#N/A	#N/A	#N/A	#N/A	#N/A	#N/A	#N/A	#N/A	#N/A	#N/A	#N/A	#N/A	#N/A	#N/A	#N/A	#N/A	#N/A	#N/A	#N/A	2.37335	1.78007	2.93469	#N/A	#N/A	#N/A	#N/A	#N/A	#N/A	#N/A	#N/A	#N/A	#N/A	#N/A	#N/A	#N/A	#N/A	#N/A	#N/A	#N/A	#N/A	#N/A	0.871593	#N/A	#N/A	#N/A	#N/A	#N/A	#N/A	#N/A	#N/A	#N/A	#N/A	#N/A	#N/A	4.02901	3.8407	7	ENSG00000085733	CTTN	protein_coding	cortactin [Source:HGNC Symbol;Acc:HGNC:3338]
ADAMTS9-AS2	#N/A	2.2502	#N/A	#N/A	#N/A	#N/A	#N/A	#N/A	#N/A	#N/A	#N/A	#N/A	#N/A	#N/A	#N/A	#N/A	#N/A	#N/A	#N/A	#N/A	#N/A	#N/A	#N/A	#N/A	#N/A	#N/A	1.78725	1.09045	1.75821	#N/A	#N/A	#N/A	#N/A	#N/A	#N/A	#N/A	#N/A	#N/A	#N/A	#N/A	#N/A	#N/A	#N/A	0.225978	#N/A	#N/A	#N/A	#N/A	#N/A	#N/A	#N/A	#N/A	#N/A	#N/A	#N/A	#N/A	#N/A	#N/A	#N/A	#N/A	#N/A	1.8993	2.2358	7	ENSG00000241684	ADAMTS9-AS2	lncRNA	ADAMTS9 antisense RNA 2 [Source:HGNC Symbol;Acc:HGNC:42435]
TTC28	#N/A	1.40801	#N/A	#N/A	#N/A	#N/A	#N/A	#N/A	#N/A	#N/A	#N/A	#N/A	#N/A	#N/A	#N/A	#N/A	#N/A	#N/A	#N/A	#N/A	#N/A	#N/A	#N/A	#N/A	#N/A	#N/A	#N/A	1.20835	2.77935	#N/A	#N/A	#N/A	#N/A	#N/A	#N/A	#N/A	#N/A	#N/A	#N/A	#N/A	#N/A	#N/A	#N/A	#N/A	#N/A	#N/A	#N/A	#N/A	#N/A	#N/A	0.19208	#N/A	#N/A	#N/A	#N/A	#N/A	0.938309	#N/A	#N/A	#N/A	#N/A	2.84025	3.21425	7	ENSG00000100154	TTC28	protein_coding	tetratricopeptide repeat domain 28 [Source:HGNC Symbol;Acc:HGNC:29179]
FKBP9	#N/A	3.30728	#N/A	#N/A	#N/A	#N/A	#N/A	#N/A	#N/A	#N/A	#N/A	#N/A	#N/A	#N/A	#N/A	#N/A	#N/A	#N/A	#N/A	#N/A	#N/A	#N/A	#N/A	#N/A	#N/A	#N/A	0.826413	1.51222	1.89282	#N/A	#N/A	#N/A	#N/A	#N/A	#N/A	#N/A	#N/A	#N/A	#N/A	#N/A	#N/A	#N/A	#N/A	#N/A	#N/A	#N/A	#N/A	#N/A	#N/A	0.307131	#N/A	#N/A	#N/A	#N/A	#N/A	#N/A	#N/A	#N/A	#N/A	#N/A	#N/A	3.45957	1.42019	7	ENSG00000122642	FKBP9	protein_coding	FKBP prolyl isomerase 9 [Source:HGNC Symbol;Acc:HGNC:3725]
ACOX3	#N/A	3.00435	#N/A	#N/A	#N/A	#N/A	#N/A	#N/A	1.27611	#N/A	#N/A	#N/A	#N/A	#N/A	#N/A	#N/A	#N/A	#N/A	#N/A	#N/A	#N/A	#N/A	#N/A	#N/A	#N/A	#N/A	#N/A	#N/A	#N/A	#N/A	#N/A	#N/A	#N/A	#N/A	#N/A	#N/A	#N/A	#N/A	#N/A	#N/A	#N/A	#N/A	#N/A	#N/A	#N/A	#N/A	#N/A	#N/A	#N/A	#N/A	#N/A	0.384693	#N/A	#N/A	0.793951	1.22654	1.30064	0.954822	#N/A	#N/A	#N/A	#N/A	#N/A	7	ENSG00000087008	ACOX3	protein_coding	acyl-CoA oxidase 3, pristanoyl [Source:HGNC Symbol;Acc:HGNC:121]
USP31	#N/A	2.33547	#N/A	#N/A	#N/A	#N/A	#N/A	#N/A	#N/A	#N/A	#N/A	#N/A	#N/A	#N/A	#N/A	#N/A	#N/A	#N/A	#N/A	1.13518	#N/A	#N/A	#N/A	1.61326	#N/A	#N/A	#N/A	1.10503	0.915771	#N/A	0.869767	#N/A	#N/A	#N/A	#N/A	#N/A	#N/A	#N/A	#N/A	#N/A	#N/A	#N/A	#N/A	#N/A	#N/A	#N/A	#N/A	#N/A	#N/A	#N/A	#N/A	#N/A	#N/A	#N/A	#N/A	#N/A	#N/A	#N/A	#N/A	#N/A	#N/A	1.3072	#N/A	7	ENSG00000103404	USP31	protein_coding	ubiquitin specific peptidase 31 [Source:HGNC Symbol;Acc:HGNC:20060]
PRSS23-AS1	#N/A	1.89745	#N/A	#N/A	#N/A	#N/A	#N/A	#N/A	#N/A	#N/A	#N/A	#N/A	#N/A	#N/A	#N/A	#N/A	#N/A	#N/A	#N/A	#N/A	#N/A	#N/A	#N/A	#N/A	#N/A	#N/A	2.77388	1.9842	2.4844	#N/A	#N/A	#N/A	#N/A	#N/A	#N/A	#N/A	#N/A	#N/A	#N/A	#N/A	#N/A	#N/A	#N/A	#N/A	#N/A	#N/A	#N/A	#N/A	#N/A	#N/A	0.372592	#N/A	#N/A	#N/A	#N/A	#N/A	#N/A	#N/A	#N/A	#N/A	#N/A	3.34615	3.09807	7	ENSG00000255471	PRSS23-AS1	lncRNA	PRSS23 antisense RNA 1 [Source:HGNC Symbol;Acc:HGNC:56071]
CTDSP2	#N/A	1.748	#N/A	#N/A	#N/A	#N/A	#N/A	#N/A	#N/A	#N/A	1.10944	#N/A	#N/A	#N/A	#N/A	#N/A	#N/A	#N/A	#N/A	#N/A	#N/A	#N/A	#N/A	0.903731	#N/A	#N/A	0.653226	#N/A	0.854722	#N/A	#N/A	#N/A	#N/A	#N/A	#N/A	#N/A	#N/A	#N/A	#N/A	#N/A	#N/A	#N/A	#N/A	#N/A	#N/A	#N/A	#N/A	#N/A	#N/A	#N/A	#N/A	#N/A	#N/A	#N/A	#N/A	#N/A	#N/A	#N/A	#N/A	#N/A	#N/A	0.921183	1.37601	7	ENSG00000175215	CTDSP2	protein_coding	CTD small phosphatase 2 [Source:HGNC Symbol;Acc:HGNC:17077]
KIAA0319L	#N/A	1.17711	#N/A	#N/A	#N/A	0.631254	#N/A	#N/A	#N/A	#N/A	0.793741	#N/A	#N/A	#N/A	#N/A	#N/A	#N/A	#N/A	#N/A	#N/A	#N/A	#N/A	#N/A	0.666809	#N/A	#N/A	#N/A	#N/A	#N/A	#N/A	#N/A	#N/A	#N/A	#N/A	#N/A	#N/A	#N/A	#N/A	#N/A	#N/A	#N/A	#N/A	#N/A	#N/A	#N/A	#N/A	#N/A	#N/A	0.634922	#N/A	#N/A	#N/A	#N/A	#N/A	0.520572	#N/A	2.02985	#N/A	#N/A	#N/A	#N/A	#N/A	#N/A	7	ENSG00000142687	KIAA0319L	protein_coding	KIAA0319 like [Source:HGNC Symbol;Acc:HGNC:30071]
IGFBP5	#N/A	0.158504	2.38723	#N/A	0.419006	0.313644	0.417859	#N/A	#N/A	#N/A	0.304182	#N/A	#N/A	#N/A	#N/A	#N/A	#N/A	#N/A	#N/A	#N/A	#N/A	#N/A	#N/A	#N/A	#N/A	#N/A	#N/A	#N/A	#N/A	0.116095	#N/A	#N/A	#N/A	#N/A	#N/A	#N/A	#N/A	#N/A	#N/A	#N/A	#N/A	#N/A	#N/A	#N/A	#N/A	#N/A	#N/A	#N/A	#N/A	#N/A	#N/A	#N/A	#N/A	#N/A	#N/A	#N/A	#N/A	#N/A	#N/A	#N/A	#N/A	#N/A	#N/A	7	ENSG00000115461	IGFBP5	protein_coding	insulin like growth factor binding protein 5 [Source:HGNC Symbol;Acc:HGNC:5474]
ZHX3	#N/A	1.31239	#N/A	#N/A	#N/A	#N/A	#N/A	#N/A	#N/A	#N/A	#N/A	#N/A	#N/A	#N/A	#N/A	#N/A	#N/A	#N/A	#N/A	#N/A	#N/A	#N/A	#N/A	#N/A	#N/A	#N/A	1.93849	1.73887	2.51092	#N/A	#N/A	#N/A	#N/A	#N/A	#N/A	#N/A	#N/A	#N/A	#N/A	#N/A	#N/A	#N/A	#N/A	#N/A	#N/A	#N/A	#N/A	#N/A	#N/A	#N/A	#N/A	#N/A	#N/A	#N/A	#N/A	#N/A	1.07402	#N/A	#N/A	#N/A	#N/A	1.88545	2.02126	7	ENSG00000174306	ZHX3	protein_coding	zinc fingers and homeoboxes 3 [Source:HGNC Symbol;Acc:HGNC:15935]
CSAD	#N/A	1.48715	#N/A	#N/A	#N/A	0.562514	#N/A	#N/A	#N/A	#N/A	#N/A	#N/A	#N/A	#N/A	#N/A	#N/A	#N/A	#N/A	#N/A	#N/A	#N/A	#N/A	#N/A	1.15641	#N/A	#N/A	0.862996	#N/A	1.08809	#N/A	#N/A	#N/A	#N/A	#N/A	#N/A	#N/A	#N/A	#N/A	#N/A	#N/A	#N/A	#N/A	#N/A	#N/A	#N/A	#N/A	#N/A	#N/A	0.776121	#N/A	#N/A	#N/A	#N/A	#N/A	#N/A	#N/A	#N/A	#N/A	#N/A	#N/A	#N/A	#N/A	1.03604	7	ENSG00000139631	CSAD	protein_coding	cysteine sulfinic acid decarboxylase [Source:HGNC Symbol;Acc:HGNC:18966]
DIRC3	#N/A	1.58895	2.01595	1.03606	#N/A	2.94213	1.195	1.56003	1.63529	#N/A	#N/A	#N/A	#N/A	#N/A	#N/A	#N/A	#N/A	#N/A	#N/A	#N/A	#N/A	#N/A	#N/A	#N/A	#N/A	#N/A	#N/A	#N/A	#N/A	#N/A	#N/A	#N/A	#N/A	#N/A	#N/A	#N/A	#N/A	#N/A	#N/A	#N/A	#N/A	#N/A	#N/A	#N/A	#N/A	#N/A	#N/A	#N/A	#N/A	#N/A	#N/A	#N/A	#N/A	#N/A	#N/A	#N/A	#N/A	#N/A	#N/A	#N/A	#N/A	#N/A	#N/A	7	ENSG00000231672	DIRC3	lncRNA	disrupted in renal carcinoma 3 [Source:HGNC Symbol;Acc:HGNC:17805]
PRTG	#N/A	1.83919	#N/A	#N/A	#N/A	#N/A	#N/A	#N/A	#N/A	#N/A	#N/A	#N/A	#N/A	#N/A	#N/A	#N/A	#N/A	#N/A	#N/A	#N/A	#N/A	#N/A	#N/A	#N/A	#N/A	#N/A	1.64848	1.81569	1.55722	#N/A	#N/A	#N/A	#N/A	#N/A	#N/A	#N/A	#N/A	#N/A	#N/A	#N/A	#N/A	#N/A	0.361613	#N/A	#N/A	#N/A	#N/A	#N/A	#N/A	#N/A	#N/A	#N/A	#N/A	#N/A	#N/A	#N/A	#N/A	#N/A	#N/A	#N/A	#N/A	2.44905	3.80915	7	ENSG00000166450	PRTG	protein_coding	protogenin [Source:HGNC Symbol;Acc:HGNC:26373]
TMEM39B	#N/A	1.75661	#N/A	#N/A	0.969905	#N/A	#N/A	#N/A	1.3624	#N/A	#N/A	#N/A	#N/A	0.518502	0.743419	#N/A	#N/A	#N/A	#N/A	#N/A	#N/A	#N/A	#N/A	#N/A	#N/A	#N/A	#N/A	#N/A	#N/A	#N/A	#N/A	#N/A	#N/A	#N/A	#N/A	#N/A	#N/A	#N/A	#N/A	#N/A	#N/A	#N/A	#N/A	#N/A	#N/A	#N/A	#N/A	#N/A	#N/A	#N/A	#N/A	#N/A	#N/A	#N/A	#N/A	#N/A	1.57086	#N/A	#N/A	#N/A	#N/A	0.982967	#N/A	7	ENSG00000121775	TMEM39B	protein_coding	transmembrane protein 39B [Source:HGNC Symbol;Acc:HGNC:25510]
PRICKLE1	#N/A	1.58179	#N/A	#N/A	#N/A	#N/A	#N/A	#N/A	#N/A	#N/A	#N/A	#N/A	#N/A	#N/A	#N/A	#N/A	#N/A	#N/A	#N/A	#N/A	#N/A	#N/A	#N/A	#N/A	#N/A	#N/A	2.19444	1.7465	1.23559	#N/A	#N/A	#N/A	#N/A	#N/A	#N/A	#N/A	#N/A	#N/A	#N/A	#N/A	#N/A	#N/A	#N/A	#N/A	#N/A	#N/A	#N/A	#N/A	#N/A	0.463404	#N/A	#N/A	#N/A	#N/A	#N/A	#N/A	#N/A	#N/A	#N/A	#N/A	#N/A	3.16978	1.37406	7	ENSG00000139174	PRICKLE1	protein_coding	prickle planar cell polarity protein 1 [Source:HGNC Symbol;Acc:HGNC:17019]
CCDC92#119242	#N/A	1.38968	#N/A	#N/A	#N/A	#N/A	#N/A	#N/A	0.930196	#N/A	#N/A	#N/A	#N/A	#N/A	#N/A	#N/A	#N/A	#N/A	#N/A	#N/A	#N/A	#N/A	#N/A	1.19556	#N/A	#N/A	0.638269	0.721706	#N/A	#N/A	#N/A	#N/A	#N/A	#N/A	#N/A	#N/A	#N/A	#N/A	#N/A	#N/A	#N/A	0.32156	#N/A	#N/A	#N/A	#N/A	#N/A	#N/A	#N/A	0.255238	#N/A	#N/A	#N/A	#N/A	#N/A	#N/A	#N/A	#N/A	#N/A	#N/A	#N/A	#N/A	#N/A	7	ENSG00000119242	CCDC92	protein_coding	coiled-coil domain containing 92 [Source:HGNC Symbol;Acc:HGNC:29563]
SMG6	#N/A	0.887606	#N/A	#N/A	#N/A	0.480804	#N/A	#N/A	#N/A	#N/A	#N/A	#N/A	#N/A	#N/A	#N/A	#N/A	#N/A	#N/A	#N/A	#N/A	#N/A	#N/A	#N/A	#N/A	#N/A	#N/A	0.511196	0.460618	0.721179	#N/A	#N/A	#N/A	#N/A	#N/A	#N/A	#N/A	#N/A	#N/A	#N/A	#N/A	#N/A	#N/A	#N/A	#N/A	#N/A	#N/A	#N/A	#N/A	0.877588	#N/A	#N/A	#N/A	#N/A	#N/A	#N/A	#N/A	1.10704	#N/A	#N/A	#N/A	#N/A	#N/A	#N/A	7	ENSG00000070366	SMG6	protein_coding	SMG6 nonsense mediated mRNA decay factor [Source:HGNC Symbol;Acc:HGNC:17809]
DNAJC24	#N/A	1.424	0.561753	#N/A	#N/A	#N/A	0.798752	#N/A	0.944202	#N/A	1.79706	#N/A	#N/A	#N/A	#N/A	#N/A	#N/A	#N/A	#N/A	1.47494	#N/A	#N/A	#N/A	#N/A	#N/A	#N/A	#N/A	#N/A	#N/A	#N/A	#N/A	#N/A	#N/A	#N/A	#N/A	#N/A	#N/A	#N/A	#N/A	#N/A	#N/A	#N/A	#N/A	#N/A	#N/A	#N/A	#N/A	#N/A	#N/A	#N/A	#N/A	#N/A	#N/A	#N/A	#N/A	#N/A	1.55175	#N/A	#N/A	#N/A	#N/A	#N/A	#N/A	7	ENSG00000170946	DNAJC24	protein_coding	DnaJ heat shock protein family (Hsp40) member C24 [Source:HGNC Symbol;Acc:HGNC:26979]
ZMAT3	#N/A	1.33604	1.64098	0.963115	1.0824	1.28632	#N/A	0.900274	2.72099	#N/A	#N/A	#N/A	#N/A	#N/A	#N/A	#N/A	#N/A	#N/A	#N/A	#N/A	#N/A	#N/A	#N/A	#N/A	#N/A	#N/A	#N/A	#N/A	#N/A	#N/A	#N/A	#N/A	#N/A	#N/A	#N/A	#N/A	#N/A	#N/A	#N/A	#N/A	#N/A	#N/A	#N/A	#N/A	#N/A	#N/A	#N/A	#N/A	#N/A	#N/A	#N/A	#N/A	#N/A	#N/A	#N/A	#N/A	#N/A	#N/A	#N/A	#N/A	#N/A	#N/A	#N/A	7	ENSG00000172667	ZMAT3	protein_coding	zinc finger matrin-type 3 [Source:HGNC Symbol;Acc:HGNC:29983]
OXR1-AS1	#N/A	1.27608	1.31354	#N/A	1.8671	1.84531	#N/A	#N/A	2.16699	#N/A	#N/A	#N/A	#N/A	#N/A	#N/A	#N/A	#N/A	#N/A	#N/A	#N/A	#N/A	#N/A	#N/A	#N/A	#N/A	#N/A	#N/A	#N/A	#N/A	#N/A	0.899344	#N/A	#N/A	#N/A	#N/A	#N/A	#N/A	#N/A	#N/A	#N/A	#N/A	#N/A	#N/A	#N/A	#N/A	#N/A	#N/A	#N/A	#N/A	#N/A	#N/A	#N/A	#N/A	#N/A	#N/A	#N/A	#N/A	#N/A	#N/A	#N/A	#N/A	1.46181	#N/A	7	ENSG00000253582	OXR1-AS1	lncRNA	OXR1 antisense RNA 1 [Source:HGNC Symbol;Acc:HGNC:55533]
SDF2	#N/A	1.32479	#N/A	#N/A	#N/A	#N/A	1.44699	#N/A	1.60047	#N/A	#N/A	#N/A	#N/A	#N/A	#N/A	#N/A	#N/A	#N/A	#N/A	2.261	#N/A	#N/A	#N/A	#N/A	#N/A	#N/A	#N/A	#N/A	#N/A	#N/A	#N/A	#N/A	#N/A	#N/A	#N/A	#N/A	0.511325	#N/A	#N/A	#N/A	#N/A	#N/A	#N/A	#N/A	#N/A	#N/A	#N/A	#N/A	#N/A	#N/A	#N/A	#N/A	#N/A	#N/A	#N/A	#N/A	2.18802	1.85599	#N/A	#N/A	#N/A	#N/A	#N/A	7	ENSG00000132581	SDF2	protein_coding	stromal cell derived factor 2 [Source:HGNC Symbol;Acc:HGNC:10675]
WDR35	#N/A	#N/A	2.366	#N/A	2.30277	2.37058	2.16633	2.05949	2.14439	#N/A	1.85513	#N/A	#N/A	#N/A	#N/A	#N/A	#N/A	#N/A	#N/A	#N/A	#N/A	#N/A	#N/A	#N/A	#N/A	#N/A	#N/A	#N/A	#N/A	#N/A	#N/A	#N/A	#N/A	#N/A	#N/A	#N/A	#N/A	#N/A	#N/A	#N/A	#N/A	#N/A	#N/A	#N/A	#N/A	#N/A	#N/A	#N/A	#N/A	#N/A	#N/A	#N/A	#N/A	#N/A	#N/A	#N/A	#N/A	#N/A	#N/A	#N/A	#N/A	#N/A	#N/A	7	ENSG00000118965	WDR35	protein_coding	WD repeat domain 35 [Source:HGNC Symbol;Acc:HGNC:29250]
SLC35E2B	#N/A	#N/A	#N/A	#N/A	#N/A	#N/A	0.933943	1.23012	#N/A	#N/A	#N/A	#N/A	#N/A	0.369171	#N/A	#N/A	#N/A	#N/A	#N/A	#N/A	#N/A	#N/A	#N/A	1.58141	#N/A	#N/A	#N/A	#N/A	#N/A	#N/A	0.301186	#N/A	#N/A	#N/A	#N/A	#N/A	#N/A	#N/A	#N/A	#N/A	#N/A	#N/A	#N/A	#N/A	#N/A	#N/A	#N/A	#N/A	0.706219	#N/A	#N/A	#N/A	#N/A	#N/A	#N/A	#N/A	1.25534	#N/A	#N/A	#N/A	#N/A	#N/A	#N/A	7	ENSG00000189339	SLC35E2B	protein_coding	solute carrier family 35 member E2B [Source:HGNC Symbol;Acc:HGNC:33941]
SHC3	#N/A	#N/A	3.12598	1.91113	1.99153	1.46047	#N/A	3.95913	1.06251	#N/A	#N/A	#N/A	#N/A	#N/A	#N/A	#N/A	#N/A	#N/A	#N/A	#N/A	#N/A	#N/A	#N/A	#N/A	#N/A	#N/A	#N/A	2.01176	#N/A	#N/A	#N/A	#N/A	#N/A	#N/A	#N/A	#N/A	#N/A	#N/A	#N/A	#N/A	#N/A	#N/A	#N/A	#N/A	#N/A	#N/A	#N/A	#N/A	#N/A	#N/A	#N/A	#N/A	#N/A	#N/A	#N/A	#N/A	#N/A	#N/A	#N/A	#N/A	#N/A	#N/A	#N/A	7	ENSG00000148082	SHC3	protein_coding	SHC adaptor protein 3 [Source:HGNC Symbol;Acc:HGNC:18181]
LPP-AS1	#N/A	#N/A	1.21599	1.76398	#N/A	2.68132	1.99461	2.88403	#N/A	#N/A	0.892969	#N/A	#N/A	#N/A	#N/A	#N/A	#N/A	#N/A	#N/A	#N/A	#N/A	#N/A	#N/A	#N/A	#N/A	#N/A	#N/A	#N/A	#N/A	#N/A	#N/A	#N/A	#N/A	#N/A	#N/A	#N/A	0.828849	#N/A	#N/A	#N/A	#N/A	#N/A	#N/A	#N/A	#N/A	#N/A	#N/A	#N/A	#N/A	#N/A	#N/A	#N/A	#N/A	#N/A	#N/A	#N/A	#N/A	#N/A	#N/A	#N/A	#N/A	#N/A	#N/A	7	ENSG00000224563	LPP-AS1	lncRNA	LPP antisense RNA 1 [Source:HGNC Symbol;Acc:HGNC:40346]
AIFM2	#N/A	#N/A	0.733078	#N/A	#N/A	0.971254	1.12713	1.73561	#N/A	#N/A	#N/A	#N/A	#N/A	#N/A	#N/A	#N/A	#N/A	#N/A	#N/A	#N/A	#N/A	#N/A	#N/A	#N/A	#N/A	#N/A	1.84364	#N/A	#N/A	#N/A	#N/A	#N/A	#N/A	#N/A	#N/A	#N/A	#N/A	#N/A	#N/A	#N/A	#N/A	#N/A	#N/A	#N/A	#N/A	#N/A	#N/A	#N/A	#N/A	#N/A	#N/A	#N/A	#N/A	#N/A	#N/A	#N/A	2.14246	#N/A	#N/A	1.28583	#N/A	#N/A	#N/A	7	ENSG00000042286	AIFM2	protein_coding	apoptosis inducing factor mitochondria associated 2 [Source:HGNC Symbol;Acc:HGNC:21411]
KCNMB2	#N/A	#N/A	2.46672	1.23531	#N/A	0.766083	#N/A	1.41865	#N/A	#N/A	#N/A	#N/A	#N/A	#N/A	#N/A	#N/A	#N/A	#N/A	#N/A	#N/A	#N/A	#N/A	#N/A	#N/A	#N/A	#N/A	1.30327	0.670483	0.716249	#N/A	#N/A	#N/A	#N/A	#N/A	#N/A	#N/A	#N/A	#N/A	#N/A	#N/A	#N/A	#N/A	#N/A	#N/A	#N/A	#N/A	#N/A	#N/A	#N/A	#N/A	#N/A	#N/A	#N/A	#N/A	#N/A	#N/A	#N/A	#N/A	#N/A	#N/A	#N/A	#N/A	#N/A	7	ENSG00000197584	KCNMB2	protein_coding	potassium calcium-activated channel subfamily M regulatory beta subunit 2 [Source:HGNC Symbol;Acc:HGNC:6286]
YARS2	#N/A	#N/A	0.413214	#N/A	#N/A	#N/A	#N/A	0.808581	0.878623	#N/A	1.46842	#N/A	#N/A	#N/A	#N/A	#N/A	#N/A	#N/A	#N/A	#N/A	#N/A	#N/A	#N/A	#N/A	#N/A	#N/A	#N/A	#N/A	#N/A	#N/A	#N/A	#N/A	#N/A	#N/A	#N/A	#N/A	#N/A	#N/A	#N/A	#N/A	#N/A	#N/A	#N/A	#N/A	#N/A	#N/A	#N/A	#N/A	#N/A	#N/A	#N/A	#N/A	#N/A	#N/A	#N/A	#N/A	2.58821	1.11934	1.82597	#N/A	#N/A	#N/A	#N/A	7	ENSG00000139131	YARS2	protein_coding	tyrosyl-tRNA synthetase 2 [Source:HGNC Symbol;Acc:HGNC:24249]
ACP2	#N/A	#N/A	1.54886	#N/A	#N/A	#N/A	#N/A	1.98879	#N/A	#N/A	0.708414	#N/A	1.73105	#N/A	#N/A	#N/A	#N/A	#N/A	#N/A	#N/A	#N/A	#N/A	#N/A	#N/A	0.967279	#N/A	#N/A	#N/A	#N/A	#N/A	#N/A	#N/A	#N/A	#N/A	#N/A	#N/A	0.473148	#N/A	0.550356	#N/A	#N/A	#N/A	#N/A	#N/A	#N/A	#N/A	#N/A	#N/A	#N/A	#N/A	#N/A	#N/A	#N/A	#N/A	#N/A	#N/A	#N/A	#N/A	#N/A	#N/A	#N/A	#N/A	#N/A	7	ENSG00000134575	ACP2	protein_coding	acid phosphatase 2, lysosomal [Source:HGNC Symbol;Acc:HGNC:123]
HOXA11-AS	#N/A	#N/A	3.58151	#N/A	0.621683	0.471383	#N/A	0.787632	#N/A	#N/A	#N/A	#N/A	#N/A	#N/A	#N/A	#N/A	#N/A	#N/A	#N/A	#N/A	#N/A	#N/A	#N/A	#N/A	#N/A	#N/A	0.823249	#N/A	#N/A	#N/A	#N/A	#N/A	#N/A	#N/A	#N/A	#N/A	#N/A	#N/A	#N/A	#N/A	#N/A	#N/A	#N/A	#N/A	#N/A	#N/A	#N/A	#N/A	#N/A	#N/A	#N/A	2.55126	0.941361	#N/A	#N/A	#N/A	#N/A	#N/A	#N/A	#N/A	#N/A	#N/A	#N/A	7	ENSG00000240990	HOXA11-AS	lncRNA	HOXA11 antisense RNA [Source:HGNC Symbol;Acc:HGNC:24957]
#287759	#N/A	#N/A	2.12588	#N/A	#N/A	#N/A	#N/A	1.92519	1.37639	#N/A	0.78961	#N/A	#N/A	#N/A	#N/A	#N/A	#N/A	2.11584	#N/A	#N/A	#N/A	#N/A	#N/A	0.7869	#N/A	#N/A	#N/A	#N/A	#N/A	#N/A	#N/A	#N/A	#N/A	#N/A	#N/A	#N/A	#N/A	#N/A	#N/A	#N/A	#N/A	#N/A	#N/A	#N/A	#N/A	#N/A	#N/A	#N/A	#N/A	#N/A	#N/A	#N/A	#N/A	#N/A	#N/A	#N/A	#N/A	#N/A	#N/A	#N/A	#N/A	1.75915	#N/A	7	ENSG00000287759		lncRNA	novel transcript, antisense to AK3
TADA3	#N/A	#N/A	1.80286	#N/A	1.69468	#N/A	1.38489	1.31496	#N/A	#N/A	#N/A	#N/A	#N/A	#N/A	#N/A	0.829653	#N/A	#N/A	#N/A	#N/A	1.57319	#N/A	#N/A	#N/A	#N/A	#N/A	1.51743	#N/A	#N/A	#N/A	#N/A	#N/A	#N/A	#N/A	#N/A	#N/A	#N/A	#N/A	#N/A	#N/A	#N/A	#N/A	#N/A	#N/A	#N/A	#N/A	#N/A	#N/A	#N/A	#N/A	#N/A	#N/A	#N/A	#N/A	#N/A	#N/A	#N/A	#N/A	#N/A	#N/A	#N/A	#N/A	#N/A	7	ENSG00000171148	TADA3	protein_coding	transcriptional adaptor 3 [Source:HGNC Symbol;Acc:HGNC:19422]
#271420	#N/A	#N/A	3.00992	#N/A	#N/A	#N/A	#N/A	0.837544	#N/A	1.16917	#N/A	#N/A	0.708576	#N/A	#N/A	#N/A	#N/A	0.709703	#N/A	#N/A	#N/A	#N/A	#N/A	#N/A	#N/A	#N/A	0.826605	#N/A	#N/A	#N/A	#N/A	#N/A	#N/A	#N/A	#N/A	#N/A	#N/A	#N/A	#N/A	#N/A	#N/A	#N/A	#N/A	#N/A	#N/A	#N/A	#N/A	#N/A	#N/A	#N/A	#N/A	2.69444	#N/A	#N/A	#N/A	#N/A	#N/A	#N/A	#N/A	#N/A	#N/A	#N/A	#N/A	7	ENSG00000271420		lncRNA	novel transcript
NOTCH2NLC	#N/A	#N/A	3.03413	1.12443	3.04945	4.00989	1.45068	1.31998	3.21751	#N/A	#N/A	#N/A	#N/A	#N/A	#N/A	#N/A	#N/A	#N/A	#N/A	#N/A	#N/A	#N/A	#N/A	#N/A	#N/A	#N/A	#N/A	#N/A	#N/A	#N/A	#N/A	#N/A	#N/A	#N/A	#N/A	#N/A	#N/A	#N/A	#N/A	#N/A	#N/A	#N/A	#N/A	#N/A	#N/A	#N/A	#N/A	#N/A	#N/A	#N/A	#N/A	#N/A	#N/A	#N/A	#N/A	#N/A	#N/A	#N/A	#N/A	#N/A	#N/A	#N/A	#N/A	7	ENSG00000286219	NOTCH2NLC	protein_coding	notch 2 N-terminal like C [Source:HGNC Symbol;Acc:HGNC:53924]
DCT	#N/A	#N/A	2.0458	1.53387	0.902328	#N/A	#N/A	1.44794	#N/A	#N/A	#N/A	#N/A	#N/A	#N/A	#N/A	#N/A	#N/A	#N/A	#N/A	#N/A	#N/A	#N/A	#N/A	#N/A	#N/A	#N/A	#N/A	#N/A	#N/A	#N/A	1.23337	#N/A	0.907683	#N/A	#N/A	#N/A	#N/A	#N/A	#N/A	#N/A	#N/A	#N/A	#N/A	#N/A	#N/A	#N/A	#N/A	#N/A	#N/A	#N/A	#N/A	2.37354	#N/A	#N/A	#N/A	#N/A	#N/A	#N/A	#N/A	#N/A	#N/A	#N/A	#N/A	7	ENSG00000080166	DCT	protein_coding	dopachrome tautomerase [Source:HGNC Symbol;Acc:HGNC:2709]
LINC02196	#N/A	#N/A	#N/A	#N/A	0.839704	#N/A	#N/A	1.20036	#N/A	#N/A	#N/A	#N/A	#N/A	1.19964	2.15546	#N/A	#N/A	0.946393	#N/A	#N/A	#N/A	#N/A	#N/A	#N/A	#N/A	#N/A	#N/A	#N/A	#N/A	#N/A	#N/A	#N/A	#N/A	#N/A	#N/A	#N/A	#N/A	#N/A	#N/A	#N/A	#N/A	#N/A	#N/A	#N/A	#N/A	#N/A	#N/A	#N/A	#N/A	#N/A	#N/A	1.6806	#N/A	#N/A	#N/A	#N/A	#N/A	#N/A	#N/A	#N/A	#N/A	0.603832	#N/A	7	ENSG00000250974	LINC02196	lncRNA	long intergenic non-protein coding RNA 2196 [Source:HGNC Symbol;Acc:HGNC:53062]
#243018	#N/A	#N/A	2.00564	#N/A	0.981555	#N/A	#N/A	1.64895	#N/A	#N/A	#N/A	#N/A	#N/A	1.32302	#N/A	#N/A	#N/A	#N/A	#N/A	#N/A	#N/A	#N/A	#N/A	#N/A	#N/A	#N/A	1.39103	#N/A	#N/A	#N/A	1.44509	#N/A	#N/A	#N/A	#N/A	#N/A	0.360741	#N/A	#N/A	#N/A	#N/A	#N/A	#N/A	#N/A	#N/A	#N/A	#N/A	#N/A	#N/A	#N/A	#N/A	#N/A	#N/A	#N/A	#N/A	#N/A	#N/A	#N/A	#N/A	#N/A	#N/A	#N/A	#N/A	7	ENSG00000243018		lncRNA	novel transcript
#285693	#N/A	#N/A	0.80808	0.872934	2.12578	1.92568	#N/A	1.07664	#N/A	#N/A	1.90855	#N/A	0.961833	#N/A	#N/A	#N/A	#N/A	#N/A	#N/A	#N/A	#N/A	#N/A	#N/A	#N/A	#N/A	#N/A	#N/A	#N/A	#N/A	#N/A	#N/A	#N/A	#N/A	#N/A	#N/A	#N/A	#N/A	#N/A	#N/A	#N/A	#N/A	#N/A	#N/A	#N/A	#N/A	#N/A	#N/A	#N/A	#N/A	#N/A	#N/A	#N/A	#N/A	#N/A	#N/A	#N/A	#N/A	#N/A	#N/A	#N/A	#N/A	#N/A	#N/A	7	ENSG00000285693		lncRNA	Novel transcript
CCDC181	#N/A	#N/A	3.34438	1.51415	1.46447	#N/A	#N/A	1.83919	#N/A	#N/A	#N/A	#N/A	#N/A	#N/A	#N/A	#N/A	#N/A	#N/A	#N/A	#N/A	#N/A	#N/A	#N/A	0.4804	#N/A	#N/A	#N/A	#N/A	1.0943	#N/A	#N/A	#N/A	#N/A	#N/A	#N/A	#N/A	#N/A	#N/A	0.800088	#N/A	#N/A	#N/A	#N/A	#N/A	#N/A	#N/A	#N/A	#N/A	#N/A	#N/A	#N/A	#N/A	#N/A	#N/A	#N/A	#N/A	#N/A	#N/A	#N/A	#N/A	#N/A	#N/A	#N/A	7	ENSG00000117477	CCDC181	protein_coding	coiled-coil domain containing 181 [Source:HGNC Symbol;Acc:HGNC:28051]
PI15	#N/A	#N/A	4.42631	#N/A	0.645851	#N/A	#N/A	0.843127	#N/A	#N/A	#N/A	#N/A	#N/A	#N/A	#N/A	#N/A	#N/A	#N/A	#N/A	#N/A	#N/A	#N/A	#N/A	#N/A	#N/A	#N/A	0.836851	#N/A	#N/A	#N/A	2.21793	#N/A	0.616202	#N/A	#N/A	#N/A	#N/A	#N/A	#N/A	#N/A	#N/A	#N/A	#N/A	#N/A	#N/A	#N/A	#N/A	#N/A	#N/A	#N/A	#N/A	3.05769	#N/A	#N/A	#N/A	#N/A	#N/A	#N/A	#N/A	#N/A	#N/A	#N/A	#N/A	7	ENSG00000137558	PI15	protein_coding	peptidase inhibitor 15 [Source:HGNC Symbol;Acc:HGNC:8946]
ASAH1-AS1	#N/A	#N/A	1.27634	#N/A	#N/A	0.286796	#N/A	0.430985	#N/A	#N/A	#N/A	#N/A	#N/A	1.12589	0.976483	#N/A	#N/A	#N/A	#N/A	#N/A	#N/A	#N/A	#N/A	#N/A	#N/A	#N/A	#N/A	#N/A	#N/A	#N/A	0.782875	#N/A	#N/A	#N/A	#N/A	#N/A	#N/A	#N/A	#N/A	#N/A	#N/A	#N/A	#N/A	#N/A	#N/A	#N/A	#N/A	#N/A	#N/A	#N/A	#N/A	1.73827	#N/A	#N/A	#N/A	#N/A	#N/A	#N/A	#N/A	#N/A	#N/A	#N/A	#N/A	7	ENSG00000245281	ASAH1-AS1	lncRNA	ASAH1 antisense RNA 1 [Source:HGNC Symbol;Acc:HGNC:55603]
NXPE1	#N/A	#N/A	1.71944	0.982664	0.67686	0.527123	#N/A	0.844482	#N/A	#N/A	#N/A	#N/A	#N/A	#N/A	#N/A	#N/A	#N/A	#N/A	#N/A	#N/A	#N/A	#N/A	#N/A	#N/A	#N/A	#N/A	0.900957	#N/A	#N/A	#N/A	#N/A	#N/A	#N/A	#N/A	#N/A	#N/A	#N/A	#N/A	#N/A	#N/A	#N/A	#N/A	#N/A	#N/A	#N/A	#N/A	#N/A	#N/A	#N/A	#N/A	#N/A	0.990786	#N/A	#N/A	#N/A	#N/A	#N/A	#N/A	#N/A	#N/A	#N/A	#N/A	#N/A	7	ENSG00000095110	NXPE1	protein_coding	neurexophilin and PC-esterase domain family member 1 [Source:HGNC Symbol;Acc:HGNC:28527]
#286981	#N/A	#N/A	0.870267	0.283041	#N/A	#N/A	#N/A	0.234189	#N/A	#N/A	#N/A	#N/A	#N/A	#N/A	0.472891	0.288651	#N/A	#N/A	#N/A	#N/A	#N/A	#N/A	#N/A	#N/A	#N/A	#N/A	#N/A	#N/A	#N/A	#N/A	#N/A	#N/A	#N/A	#N/A	#N/A	#N/A	0.118567	#N/A	#N/A	#N/A	#N/A	#N/A	#N/A	#N/A	#N/A	#N/A	#N/A	#N/A	#N/A	#N/A	#N/A	1.04042	#N/A	#N/A	#N/A	#N/A	#N/A	#N/A	#N/A	#N/A	#N/A	#N/A	#N/A	7	ENSG00000286981		lncRNA	novel transcript
METTL7B	#N/A	#N/A	2.52411	0.634641	#N/A	#N/A	#N/A	0.550555	0.287216	#N/A	#N/A	#N/A	#N/A	2.33485	0.871243	0.744069	#N/A	#N/A	#N/A	#N/A	#N/A	#N/A	#N/A	#N/A	#N/A	#N/A	#N/A	#N/A	#N/A	#N/A	#N/A	#N/A	#N/A	#N/A	#N/A	#N/A	#N/A	#N/A	#N/A	#N/A	#N/A	#N/A	#N/A	#N/A	#N/A	#N/A	#N/A	#N/A	#N/A	#N/A	#N/A	#N/A	#N/A	#N/A	#N/A	#N/A	#N/A	#N/A	#N/A	#N/A	#N/A	#N/A	#N/A	7	ENSG00000170439	METTL7B	protein_coding	methyltransferase like 7B [Source:HGNC Symbol;Acc:HGNC:28276]
PIPOX	#N/A	#N/A	1.08197	1.18681	#N/A	#N/A	#N/A	1.39376	#N/A	#N/A	1.08614	#N/A	#N/A	#N/A	#N/A	#N/A	#N/A	#N/A	#N/A	#N/A	#N/A	#N/A	#N/A	#N/A	#N/A	#N/A	#N/A	#N/A	#N/A	#N/A	0.898631	#N/A	#N/A	#N/A	#N/A	#N/A	#N/A	#N/A	#N/A	#N/A	#N/A	#N/A	#N/A	#N/A	#N/A	#N/A	#N/A	#N/A	#N/A	#N/A	#N/A	1.36354	#N/A	#N/A	#N/A	1.26331	#N/A	#N/A	#N/A	#N/A	#N/A	#N/A	#N/A	7	ENSG00000179761	PIPOX	protein_coding	pipecolic acid and sarcosine oxidase [Source:HGNC Symbol;Acc:HGNC:17804]
ATP6V1FNB	#N/A	#N/A	0.211571	#N/A	#N/A	#N/A	#N/A	0.163168	#N/A	#N/A	#N/A	#N/A	#N/A	0.251874	#N/A	#N/A	#N/A	#N/A	#N/A	#N/A	#N/A	#N/A	#N/A	#N/A	#N/A	#N/A	#N/A	#N/A	#N/A	#N/A	0.204161	#N/A	#N/A	#N/A	#N/A	#N/A	#N/A	#N/A	#N/A	#N/A	#N/A	#N/A	#N/A	0.010974	#N/A	#N/A	#N/A	#N/A	#N/A	0.1382	#N/A	0.199045	#N/A	#N/A	#N/A	#N/A	#N/A	#N/A	#N/A	#N/A	#N/A	#N/A	#N/A	7	ENSG00000272899	ATP6V1FNB	protein_coding	ATP6V1F neighbor [Source:HGNC Symbol;Acc:HGNC:52392]
TIMM29	#N/A	#N/A	0.781819	#N/A	#N/A	#N/A	#N/A	1.04729	1.46784	#N/A	#N/A	#N/A	0.813237	#N/A	#N/A	#N/A	#N/A	#N/A	3.34179	#N/A	#N/A	#N/A	#N/A	#N/A	#N/A	#N/A	#N/A	#N/A	#N/A	#N/A	#N/A	#N/A	#N/A	#N/A	#N/A	#N/A	#N/A	#N/A	#N/A	#N/A	#N/A	#N/A	#N/A	#N/A	#N/A	#N/A	#N/A	#N/A	#N/A	#N/A	#N/A	0.608059	#N/A	1.53688	#N/A	#N/A	#N/A	#N/A	#N/A	#N/A	#N/A	#N/A	#N/A	7	ENSG00000142444	TIMM29	protein_coding	translocase of inner mitochondrial membrane 29 [Source:HGNC Symbol;Acc:HGNC:25152]
LINC02904#177335	#N/A	#N/A	#N/A	#N/A	#N/A	#N/A	#N/A	0.512212	#N/A	#N/A	#N/A	#N/A	#N/A	#N/A	#N/A	#N/A	#N/A	#N/A	#N/A	#N/A	#N/A	#N/A	#N/A	#N/A	#N/A	#N/A	#N/A	#N/A	#N/A	#N/A	#N/A	#N/A	#N/A	#N/A	#N/A	#N/A	#N/A	#N/A	0.185452	#N/A	#N/A	#N/A	2.61877	0.0710932	0.0935094	#N/A	1.32167	#N/A	#N/A	3.18227	#N/A	#N/A	#N/A	#N/A	#N/A	#N/A	#N/A	#N/A	#N/A	#N/A	#N/A	#N/A	#N/A	7	ENSG00000177335	LINC02904	lncRNA	long intergenic non-protein coding RNA 2904 [Source:HGNC Symbol;Acc:HGNC:26731]
MRPL43	#N/A	#N/A	0.947493	0.232752	0.186335	#N/A	#N/A	0.204992	#N/A	#N/A	#N/A	#N/A	#N/A	0.950679	0.330146	#N/A	0.14911	#N/A	#N/A	#N/A	#N/A	#N/A	#N/A	#N/A	#N/A	#N/A	#N/A	#N/A	#N/A	#N/A	#N/A	#N/A	#N/A	#N/A	#N/A	#N/A	#N/A	#N/A	#N/A	#N/A	#N/A	#N/A	#N/A	#N/A	#N/A	#N/A	#N/A	#N/A	#N/A	#N/A	#N/A	#N/A	#N/A	#N/A	#N/A	#N/A	#N/A	#N/A	#N/A	#N/A	#N/A	#N/A	#N/A	7	ENSG00000055950	MRPL43	protein_coding	mitochondrial ribosomal protein L43 [Source:HGNC Symbol;Acc:HGNC:14517]
YIPF2	#N/A	#N/A	1.2242	0.919413	#N/A	#N/A	#N/A	0.943315	1.4778	#N/A	1.78935	#N/A	#N/A	#N/A	#N/A	#N/A	#N/A	#N/A	#N/A	#N/A	#N/A	#N/A	#N/A	#N/A	#N/A	#N/A	#N/A	#N/A	#N/A	#N/A	#N/A	#N/A	#N/A	#N/A	#N/A	#N/A	#N/A	#N/A	#N/A	#N/A	#N/A	#N/A	#N/A	#N/A	#N/A	#N/A	#N/A	#N/A	#N/A	#N/A	#N/A	0.484539	#N/A	#N/A	#N/A	#N/A	#N/A	1.42515	#N/A	#N/A	#N/A	#N/A	#N/A	7	ENSG00000130733	YIPF2	protein_coding	Yip1 domain family member 2 [Source:HGNC Symbol;Acc:HGNC:28476]
#286890	#N/A	#N/A	1.02559	0.342574	#N/A	#N/A	#N/A	0.296876	#N/A	#N/A	#N/A	#N/A	#N/A	1.3201	#N/A	0.370023	#N/A	#N/A	#N/A	#N/A	#N/A	#N/A	0.259061	#N/A	#N/A	#N/A	#N/A	#N/A	#N/A	#N/A	#N/A	#N/A	#N/A	#N/A	#N/A	#N/A	#N/A	#N/A	#N/A	#N/A	#N/A	#N/A	#N/A	#N/A	#N/A	#N/A	#N/A	#N/A	#N/A	#N/A	#N/A	1.08335	#N/A	#N/A	#N/A	#N/A	#N/A	#N/A	#N/A	#N/A	#N/A	#N/A	#N/A	7	ENSG00000286890		lncRNA	novel transcript, antisense to FHOD3
CPHXL	#N/A	#N/A	1.04627	#N/A	#N/A	#N/A	0.486508	1.07276	#N/A	#N/A	#N/A	#N/A	#N/A	#N/A	#N/A	#N/A	#N/A	#N/A	#N/A	#N/A	#N/A	#N/A	#N/A	#N/A	#N/A	#N/A	1.00977	#N/A	0.627271	#N/A	#N/A	#N/A	#N/A	#N/A	#N/A	#N/A	#N/A	#N/A	#N/A	#N/A	#N/A	#N/A	#N/A	#N/A	#N/A	#N/A	#N/A	#N/A	#N/A	#N/A	#N/A	1.22478	#N/A	#N/A	#N/A	#N/A	#N/A	#N/A	#N/A	#N/A	#N/A	0.493336	#N/A	7	ENSG00000283755	CPHXL	protein_coding	cytoplasmic polyadenylated homeobox like [Source:HGNC Symbol;Acc:HGNC:51815]
PRODH	#N/A	#N/A	1.36659	#N/A	#N/A	#N/A	#N/A	0.382872	#N/A	#N/A	#N/A	#N/A	#N/A	1.76937	0.632021	0.482552	#N/A	#N/A	#N/A	#N/A	#N/A	#N/A	#N/A	#N/A	#N/A	#N/A	0.405775	#N/A	#N/A	#N/A	#N/A	#N/A	#N/A	#N/A	#N/A	#N/A	#N/A	#N/A	#N/A	#N/A	#N/A	#N/A	#N/A	#N/A	#N/A	#N/A	#N/A	#N/A	#N/A	#N/A	#N/A	1.8451	#N/A	#N/A	#N/A	#N/A	#N/A	#N/A	#N/A	#N/A	#N/A	#N/A	#N/A	7	ENSG00000100033	PRODH	protein_coding	proline dehydrogenase 1 [Source:HGNC Symbol;Acc:HGNC:9453]
TEX22	#N/A	#N/A	1.44045	1.29846	1.88991	1.07738	#N/A	1.00302	#N/A	#N/A	#N/A	#N/A	#N/A	#N/A	#N/A	#N/A	#N/A	#N/A	#N/A	1.66574	#N/A	#N/A	#N/A	#N/A	#N/A	#N/A	#N/A	#N/A	#N/A	#N/A	#N/A	#N/A	#N/A	#N/A	#N/A	#N/A	#N/A	#N/A	#N/A	#N/A	#N/A	#N/A	#N/A	#N/A	#N/A	#N/A	#N/A	#N/A	#N/A	#N/A	#N/A	#N/A	#N/A	#N/A	#N/A	#N/A	1.32117	#N/A	#N/A	#N/A	#N/A	#N/A	#N/A	7	ENSG00000226174	TEX22	protein_coding	testis expressed 22 [Source:HGNC Symbol;Acc:HGNC:40026]
#285103	#N/A	#N/A	1.14042	#N/A	0.80669	0.642049	#N/A	1.21463	#N/A	#N/A	#N/A	#N/A	#N/A	1.00777	2.09231	#N/A	#N/A	#N/A	#N/A	#N/A	#N/A	#N/A	0.938153	#N/A	#N/A	#N/A	#N/A	#N/A	#N/A	#N/A	#N/A	#N/A	#N/A	#N/A	#N/A	#N/A	#N/A	#N/A	#N/A	#N/A	#N/A	#N/A	#N/A	#N/A	#N/A	#N/A	#N/A	#N/A	#N/A	#N/A	#N/A	#N/A	#N/A	#N/A	#N/A	#N/A	#N/A	#N/A	#N/A	#N/A	#N/A	#N/A	#N/A	7	ENSG00000285103		lncRNA	novel transcript
LARP7	#N/A	#N/A	0.613436	#N/A	#N/A	#N/A	#N/A	0.563503	2.15097	#N/A	1.46748	#N/A	#N/A	#N/A	#N/A	#N/A	#N/A	#N/A	#N/A	#N/A	#N/A	#N/A	#N/A	#N/A	#N/A	#N/A	#N/A	#N/A	#N/A	#N/A	#N/A	#N/A	#N/A	#N/A	#N/A	#N/A	0.382795	#N/A	0.366225	#N/A	#N/A	#N/A	#N/A	#N/A	#N/A	#N/A	#N/A	#N/A	#N/A	#N/A	#N/A	#N/A	#N/A	#N/A	#N/A	#N/A	1.39722	#N/A	#N/A	#N/A	#N/A	#N/A	#N/A	7	ENSG00000174720	LARP7	protein_coding	La ribonucleoprotein 7, transcriptional regulator [Source:HGNC Symbol;Acc:HGNC:24912]
#286652	#N/A	#N/A	0.996995	#N/A	#N/A	1.5011	1.17991	1.39915	1.16631	#N/A	#N/A	#N/A	#N/A	#N/A	#N/A	#N/A	#N/A	#N/A	#N/A	#N/A	#N/A	#N/A	#N/A	#N/A	#N/A	#N/A	1.17635	1.3283	#N/A	#N/A	#N/A	#N/A	#N/A	#N/A	#N/A	#N/A	#N/A	#N/A	#N/A	#N/A	#N/A	#N/A	#N/A	#N/A	#N/A	#N/A	#N/A	#N/A	#N/A	#N/A	#N/A	#N/A	#N/A	#N/A	#N/A	#N/A	#N/A	#N/A	#N/A	#N/A	#N/A	#N/A	#N/A	7	ENSG00000286652		lncRNA	novel transcript
LINC01554	#N/A	#N/A	0.343255	0.205673	#N/A	#N/A	#N/A	0.204073	#N/A	#N/A	#N/A	#N/A	#N/A	#N/A	#N/A	#N/A	#N/A	0.0398775	#N/A	#N/A	#N/A	#N/A	#N/A	#N/A	#N/A	0.01281	0.206261	#N/A	#N/A	#N/A	#N/A	#N/A	#N/A	#N/A	#N/A	#N/A	#N/A	#N/A	#N/A	#N/A	#N/A	#N/A	#N/A	#N/A	#N/A	#N/A	#N/A	#N/A	#N/A	#N/A	#N/A	0.701699	#N/A	#N/A	#N/A	#N/A	#N/A	#N/A	#N/A	#N/A	#N/A	#N/A	#N/A	7	ENSG00000236882	LINC01554	lncRNA	long intergenic non-protein coding RNA 1554 [Source:HGNC Symbol;Acc:HGNC:24687]
ARAF	#N/A	#N/A	1.84566	1.30827	#N/A	#N/A	0.661215	1.11574	0.599072	#N/A	#N/A	#N/A	#N/A	#N/A	#N/A	#N/A	#N/A	#N/A	#N/A	#N/A	#N/A	#N/A	#N/A	#N/A	#N/A	#N/A	#N/A	#N/A	#N/A	#N/A	#N/A	#N/A	#N/A	#N/A	#N/A	#N/A	#N/A	#N/A	#N/A	#N/A	#N/A	#N/A	#N/A	#N/A	#N/A	#N/A	#N/A	#N/A	#N/A	#N/A	#N/A	#N/A	#N/A	#N/A	#N/A	0.540556	#N/A	0.566302	#N/A	#N/A	#N/A	#N/A	#N/A	7	ENSG00000078061	ARAF	protein_coding	A-Raf proto-oncogene, serine/threonine kinase [Source:HGNC Symbol;Acc:HGNC:646]
AP4B1-AS1	#N/A	#N/A	0.595201	#N/A	#N/A	#N/A	#N/A	1.18689	#N/A	#N/A	#N/A	#N/A	#N/A	#N/A	0.798017	#N/A	#N/A	#N/A	#N/A	1.09536	#N/A	#N/A	#N/A	#N/A	#N/A	#N/A	#N/A	#N/A	1.42753	#N/A	#N/A	#N/A	#N/A	#N/A	#N/A	#N/A	#N/A	#N/A	#N/A	#N/A	#N/A	#N/A	#N/A	#N/A	#N/A	#N/A	#N/A	#N/A	#N/A	#N/A	#N/A	#N/A	#N/A	#N/A	#N/A	1.47445	0.968679	#N/A	#N/A	#N/A	#N/A	#N/A	#N/A	7	ENSG00000226167	AP4B1-AS1	lncRNA	AP4B1 antisense RNA 1 [Source:HGNC Symbol;Acc:HGNC:44114]
TNS1-AS1	#N/A	#N/A	0.932604	#N/A	#N/A	#N/A	#N/A	1.53261	#N/A	#N/A	#N/A	#N/A	#N/A	#N/A	1.56566	#N/A	0.818239	#N/A	#N/A	#N/A	#N/A	#N/A	#N/A	#N/A	#N/A	#N/A	1.67146	#N/A	#N/A	#N/A	#N/A	#N/A	#N/A	#N/A	#N/A	#N/A	#N/A	#N/A	#N/A	#N/A	#N/A	#N/A	#N/A	#N/A	#N/A	#N/A	#N/A	#N/A	#N/A	#N/A	#N/A	1.23262	1.46547	#N/A	#N/A	#N/A	#N/A	#N/A	#N/A	#N/A	#N/A	#N/A	#N/A	7	ENSG00000223923	TNS1-AS1	lncRNA	TNS1 antisense RNA 1 [Source:HGNC Symbol;Acc:HGNC:40589]
LINC00880	#N/A	#N/A	#N/A	0.615589	#N/A	#N/A	#N/A	0.525073	#N/A	#N/A	#N/A	#N/A	0.460772	#N/A	0.8402	0.762396	0.299571	#N/A	#N/A	#N/A	#N/A	#N/A	#N/A	#N/A	#N/A	#N/A	#N/A	#N/A	#N/A	#N/A	#N/A	#N/A	#N/A	#N/A	#N/A	#N/A	#N/A	#N/A	#N/A	#N/A	#N/A	#N/A	#N/A	#N/A	#N/A	#N/A	#N/A	#N/A	#N/A	#N/A	#N/A	1.98561	#N/A	#N/A	#N/A	#N/A	#N/A	#N/A	#N/A	#N/A	#N/A	#N/A	#N/A	7	ENSG00000243629	LINC00880	lncRNA	long intergenic non-protein coding RNA 880 [Source:HGNC Symbol;Acc:HGNC:27948]
NR1I3	#N/A	#N/A	2.24919	0.697227	#N/A	#N/A	#N/A	0.593189	#N/A	#N/A	#N/A	#N/A	0.511746	1.60906	1.04216	#N/A	#N/A	#N/A	#N/A	#N/A	#N/A	#N/A	#N/A	#N/A	#N/A	#N/A	#N/A	#N/A	#N/A	#N/A	1.26859	#N/A	#N/A	#N/A	#N/A	#N/A	#N/A	#N/A	#N/A	#N/A	#N/A	#N/A	#N/A	#N/A	#N/A	#N/A	#N/A	#N/A	#N/A	#N/A	#N/A	#N/A	#N/A	#N/A	#N/A	#N/A	#N/A	#N/A	#N/A	#N/A	#N/A	#N/A	#N/A	7	ENSG00000143257	NR1I3	protein_coding	nuclear receptor subfamily 1 group I member 3 [Source:HGNC Symbol;Acc:HGNC:7969]
HDAC6	#N/A	#N/A	0.543698	#N/A	#N/A	0.961764	#N/A	0.67858	1.46929	#N/A	#N/A	#N/A	#N/A	#N/A	#N/A	#N/A	#N/A	#N/A	#N/A	1.59096	#N/A	#N/A	#N/A	#N/A	#N/A	#N/A	#N/A	#N/A	1.15155	#N/A	#N/A	#N/A	#N/A	#N/A	#N/A	#N/A	#N/A	#N/A	#N/A	#N/A	#N/A	#N/A	#N/A	#N/A	#N/A	#N/A	#N/A	#N/A	#N/A	#N/A	#N/A	#N/A	#N/A	#N/A	#N/A	#N/A	1.45852	#N/A	#N/A	#N/A	#N/A	#N/A	#N/A	7	ENSG00000094631	HDAC6	protein_coding	histone deacetylase 6 [Source:HGNC Symbol;Acc:HGNC:14064]
#286834	#N/A	#N/A	0.966975	#N/A	#N/A	#N/A	#N/A	1.27315	#N/A	#N/A	1.01299	#N/A	#N/A	#N/A	#N/A	#N/A	#N/A	#N/A	#N/A	#N/A	#N/A	#N/A	#N/A	#N/A	#N/A	#N/A	#N/A	2.22507	#N/A	#N/A	#N/A	#N/A	#N/A	#N/A	#N/A	#N/A	#N/A	#N/A	#N/A	#N/A	#N/A	#N/A	#N/A	#N/A	#N/A	#N/A	#N/A	#N/A	#N/A	#N/A	#N/A	#N/A	#N/A	#N/A	#N/A	#N/A	#N/A	1.27134	#N/A	#N/A	#N/A	2.16129	1.11737	7	ENSG00000286834		lncRNA	novel transcript
INTS6-AS1	#N/A	#N/A	1.65304	#N/A	1.52748	2.06252	#N/A	0.860109	#N/A	#N/A	#N/A	#N/A	1.03307	#N/A	#N/A	#N/A	#N/A	#N/A	#N/A	#N/A	#N/A	#N/A	#N/A	#N/A	#N/A	#N/A	#N/A	#N/A	#N/A	#N/A	#N/A	#N/A	#N/A	#N/A	#N/A	#N/A	#N/A	#N/A	#N/A	#N/A	#N/A	#N/A	#N/A	#N/A	#N/A	#N/A	#N/A	#N/A	#N/A	#N/A	#N/A	0.560311	#N/A	#N/A	#N/A	#N/A	#N/A	0.940834	#N/A	#N/A	#N/A	#N/A	#N/A	7	ENSG00000236778	INTS6-AS1	lncRNA	INTS6 antisense RNA 1 [Source:HGNC Symbol;Acc:HGNC:42691]
RASGEF1A	#N/A	#N/A	1.11328	0.28667	#N/A	#N/A	#N/A	0.23618	#N/A	#N/A	#N/A	#N/A	#N/A	0.567563	#N/A	#N/A	#N/A	#N/A	#N/A	#N/A	#N/A	#N/A	#N/A	#N/A	#N/A	#N/A	0.28945	#N/A	#N/A	#N/A	0.64151	#N/A	#N/A	#N/A	#N/A	#N/A	#N/A	#N/A	#N/A	#N/A	#N/A	#N/A	#N/A	#N/A	#N/A	#N/A	#N/A	#N/A	#N/A	#N/A	#N/A	0.854556	#N/A	#N/A	#N/A	#N/A	#N/A	#N/A	#N/A	#N/A	#N/A	#N/A	#N/A	7	ENSG00000198915	RASGEF1A	protein_coding	RasGEF domain family member 1A [Source:HGNC Symbol;Acc:HGNC:24246]
#229976	#N/A	#N/A	2.72735	#N/A	#N/A	#N/A	#N/A	0.55867	#N/A	#N/A	#N/A	#N/A	#N/A	1.79044	#N/A	#N/A	#N/A	0.480043	#N/A	#N/A	#N/A	#N/A	#N/A	#N/A	#N/A	#N/A	0.59141	#N/A	#N/A	#N/A	#N/A	#N/A	#N/A	#N/A	#N/A	#N/A	#N/A	#N/A	#N/A	#N/A	#N/A	#N/A	#N/A	#N/A	#N/A	#N/A	#N/A	#N/A	#N/A	#N/A	#N/A	1.24238	0.648488	#N/A	#N/A	#N/A	#N/A	#N/A	#N/A	#N/A	#N/A	#N/A	#N/A	7	ENSG00000229976		lncRNA	novel transcript
#287031	#N/A	#N/A	1.41526	#N/A	#N/A	0.682057	#N/A	1.37786	0.523469	#N/A	#N/A	#N/A	#N/A	#N/A	#N/A	2.20206	0.606858	#N/A	#N/A	#N/A	#N/A	#N/A	#N/A	#N/A	#N/A	#N/A	#N/A	#N/A	#N/A	#N/A	#N/A	#N/A	#N/A	#N/A	#N/A	#N/A	#N/A	#N/A	#N/A	#N/A	#N/A	#N/A	#N/A	#N/A	#N/A	#N/A	#N/A	#N/A	#N/A	#N/A	#N/A	#N/A	#N/A	#N/A	#N/A	#N/A	#N/A	0.524944	#N/A	#N/A	#N/A	#N/A	#N/A	7	ENSG00000287031		lncRNA	novel transcript
F11	#N/A	#N/A	0.407642	0.182709	#N/A	#N/A	#N/A	0.18368	#N/A	#N/A	#N/A	#N/A	#N/A	0.239824	#N/A	0.196894	#N/A	#N/A	#N/A	#N/A	#N/A	#N/A	#N/A	#N/A	#N/A	#N/A	#N/A	#N/A	#N/A	#N/A	0.214324	#N/A	#N/A	#N/A	#N/A	#N/A	#N/A	#N/A	#N/A	#N/A	#N/A	#N/A	#N/A	#N/A	#N/A	#N/A	#N/A	#N/A	#N/A	#N/A	#N/A	0.487453	#N/A	#N/A	#N/A	#N/A	#N/A	#N/A	#N/A	#N/A	#N/A	#N/A	#N/A	7	ENSG00000088926	F11	protein_coding	coagulation factor XI [Source:HGNC Symbol;Acc:HGNC:3529]
MROH1	#N/A	#N/A	#N/A	#N/A	#N/A	#N/A	#N/A	0.50056	#N/A	#N/A	1.13478	#N/A	#N/A	0.455171	#N/A	#N/A	#N/A	#N/A	0.975839	#N/A	#N/A	#N/A	#N/A	#N/A	#N/A	#N/A	#N/A	#N/A	#N/A	#N/A	#N/A	#N/A	#N/A	#N/A	#N/A	#N/A	#N/A	#N/A	#N/A	#N/A	#N/A	#N/A	#N/A	#N/A	#N/A	#N/A	#N/A	#N/A	#N/A	#N/A	#N/A	#N/A	#N/A	#N/A	1.05727	#N/A	1.32758	#N/A	#N/A	#N/A	#N/A	0.73918	#N/A	7	ENSG00000179832	MROH1	protein_coding	maestro heat like repeat family member 1 [Source:HGNC Symbol;Acc:HGNC:26958]
#267131	#N/A	#N/A	0.537278	#N/A	1.17668	#N/A	#N/A	0.945913	#N/A	#N/A	1.28047	#N/A	#N/A	#N/A	0.828155	#N/A	#N/A	#N/A	#N/A	#N/A	#N/A	#N/A	#N/A	#N/A	#N/A	#N/A	1.65613	#N/A	1.24791	#N/A	#N/A	#N/A	#N/A	#N/A	#N/A	#N/A	#N/A	#N/A	#N/A	#N/A	#N/A	#N/A	#N/A	#N/A	#N/A	#N/A	#N/A	#N/A	#N/A	#N/A	#N/A	#N/A	#N/A	#N/A	#N/A	#N/A	#N/A	#N/A	#N/A	#N/A	#N/A	#N/A	#N/A	7	ENSG00000267131		lncRNA	novel transcript, antisense to BCAS3
LONP1	#N/A	#N/A	0.633973	#N/A	#N/A	1.20777	#N/A	0.620934	1.94975	#N/A	2.0321	#N/A	#N/A	#N/A	#N/A	#N/A	#N/A	#N/A	#N/A	#N/A	#N/A	#N/A	#N/A	#N/A	#N/A	#N/A	#N/A	#N/A	#N/A	#N/A	#N/A	#N/A	#N/A	#N/A	#N/A	#N/A	#N/A	#N/A	#N/A	#N/A	#N/A	#N/A	#N/A	#N/A	#N/A	#N/A	#N/A	#N/A	#N/A	#N/A	#N/A	#N/A	#N/A	#N/A	#N/A	#N/A	2.31103	1.36038	#N/A	#N/A	#N/A	#N/A	#N/A	7	ENSG00000196365	LONP1	protein_coding	lon peptidase 1, mitochondrial [Source:HGNC Symbol;Acc:HGNC:9479]
#287232	#N/A	#N/A	3.38733	2.31014	1.23033	0.93536	#N/A	1.54384	0.627189	#N/A	#N/A	#N/A	#N/A	#N/A	#N/A	#N/A	#N/A	#N/A	#N/A	#N/A	#N/A	#N/A	#N/A	#N/A	#N/A	#N/A	1.17403	#N/A	#N/A	#N/A	#N/A	#N/A	#N/A	#N/A	#N/A	#N/A	#N/A	#N/A	#N/A	#N/A	#N/A	#N/A	#N/A	#N/A	#N/A	#N/A	#N/A	#N/A	#N/A	#N/A	#N/A	#N/A	#N/A	#N/A	#N/A	#N/A	#N/A	#N/A	#N/A	#N/A	#N/A	#N/A	#N/A	7	ENSG00000287232		lncRNA	novel transcript
HEXIM2-AS1	#N/A	#N/A	#N/A	0.485204	#N/A	0.958277	#N/A	0.461811	1.21236	#N/A	1.10732	#N/A	#N/A	#N/A	#N/A	#N/A	#N/A	#N/A	#N/A	#N/A	#N/A	#N/A	#N/A	#N/A	#N/A	#N/A	#N/A	#N/A	#N/A	#N/A	#N/A	#N/A	#N/A	#N/A	#N/A	#N/A	#N/A	#N/A	#N/A	#N/A	#N/A	#N/A	#N/A	#N/A	#N/A	#N/A	#N/A	#N/A	0.8094	#N/A	#N/A	#N/A	#N/A	#N/A	#N/A	#N/A	1.30527	#N/A	#N/A	#N/A	#N/A	#N/A	#N/A	7	ENSG00000224505	HEXIM2-AS1	lncRNA	HEXIM2 antisense RNA 1 [Source:HGNC Symbol;Acc:HGNC:55857]
BAIAP2L2	#N/A	#N/A	2.03329	#N/A	1.57191	1.78829	1.2211	1.32611	#N/A	#N/A	#N/A	#N/A	#N/A	#N/A	#N/A	#N/A	#N/A	#N/A	#N/A	#N/A	#N/A	#N/A	#N/A	#N/A	#N/A	#N/A	#N/A	#N/A	1.62873	#N/A	0.929302	#N/A	#N/A	#N/A	#N/A	#N/A	#N/A	#N/A	#N/A	#N/A	#N/A	#N/A	#N/A	#N/A	#N/A	#N/A	#N/A	#N/A	#N/A	#N/A	#N/A	#N/A	#N/A	#N/A	#N/A	#N/A	#N/A	#N/A	#N/A	#N/A	#N/A	#N/A	#N/A	7	ENSG00000128298	BAIAP2L2	protein_coding	BAR/IMD domain containing adaptor protein 2 like 2 [Source:HGNC Symbol;Acc:HGNC:26203]
#287635	#N/A	#N/A	#N/A	#N/A	#N/A	#N/A	#N/A	0.226946	#N/A	#N/A	#N/A	#N/A	#N/A	0.845493	0.330013	0.284062	0.159446	#N/A	#N/A	#N/A	#N/A	#N/A	#N/A	#N/A	#N/A	#N/A	#N/A	#N/A	#N/A	#N/A	0.336764	#N/A	#N/A	#N/A	#N/A	#N/A	#N/A	#N/A	#N/A	#N/A	#N/A	#N/A	#N/A	#N/A	#N/A	#N/A	#N/A	#N/A	#N/A	#N/A	#N/A	0.753429	#N/A	#N/A	#N/A	#N/A	#N/A	#N/A	#N/A	#N/A	#N/A	#N/A	#N/A	7	ENSG00000287635		lncRNA	novel transcript
UGDH-AS1	#N/A	#N/A	0.311299	#N/A	0.89573	#N/A	0.901946	0.556059	0.921146	#N/A	1.17443	#N/A	#N/A	#N/A	#N/A	#N/A	#N/A	#N/A	#N/A	#N/A	#N/A	#N/A	#N/A	#N/A	#N/A	#N/A	#N/A	#N/A	#N/A	#N/A	#N/A	#N/A	#N/A	#N/A	#N/A	#N/A	#N/A	#N/A	#N/A	#N/A	#N/A	#N/A	#N/A	#N/A	#N/A	#N/A	#N/A	#N/A	#N/A	#N/A	#N/A	#N/A	#N/A	#N/A	#N/A	#N/A	#N/A	#N/A	#N/A	#N/A	#N/A	1.0883	#N/A	7	ENSG00000249348	UGDH-AS1	lncRNA	UGDH antisense RNA 1 [Source:HGNC Symbol;Acc:HGNC:40601]
#259711	#N/A	#N/A	0.40925	0.239048	#N/A	#N/A	#N/A	0.201145	#N/A	#N/A	#N/A	#N/A	#N/A	0.842734	#N/A	#N/A	#N/A	#N/A	#N/A	#N/A	#N/A	#N/A	#N/A	#N/A	#N/A	#N/A	#N/A	#N/A	#N/A	#N/A	0.477059	#N/A	#N/A	#N/A	#N/A	#N/A	#N/A	#N/A	#N/A	#N/A	#N/A	#N/A	#N/A	#N/A	#N/A	#N/A	#N/A	#N/A	#N/A	#N/A	#N/A	0.391701	0.215704	#N/A	#N/A	#N/A	#N/A	#N/A	#N/A	#N/A	#N/A	#N/A	#N/A	7	ENSG00000259711		lncRNA	novel transcript
RHBDF1	#N/A	#N/A	#N/A	#N/A	#N/A	#N/A	#N/A	0.844586	#N/A	#N/A	#N/A	#N/A	#N/A	#N/A	#N/A	#N/A	#N/A	#N/A	#N/A	#N/A	#N/A	#N/A	#N/A	#N/A	#N/A	#N/A	3.04124	1.95105	2.14491	#N/A	#N/A	#N/A	#N/A	#N/A	#N/A	#N/A	#N/A	#N/A	#N/A	#N/A	#N/A	#N/A	#N/A	#N/A	#N/A	#N/A	0.419859	#N/A	#N/A	#N/A	#N/A	#N/A	#N/A	#N/A	#N/A	#N/A	#N/A	#N/A	#N/A	#N/A	#N/A	2.54709	2.74625	7	ENSG00000007384	RHBDF1	protein_coding	rhomboid 5 homolog 1 [Source:HGNC Symbol;Acc:HGNC:20561]
LZTS3	#N/A	#N/A	1.47631	#N/A	#N/A	1.30159	0.94478	1.27373	#N/A	#N/A	#N/A	#N/A	#N/A	#N/A	#N/A	#N/A	#N/A	#N/A	#N/A	#N/A	#N/A	#N/A	#N/A	#N/A	#N/A	#N/A	1.74799	1.10593	1.18216	#N/A	#N/A	#N/A	#N/A	#N/A	#N/A	#N/A	#N/A	#N/A	#N/A	#N/A	#N/A	#N/A	#N/A	#N/A	#N/A	#N/A	#N/A	#N/A	#N/A	#N/A	#N/A	#N/A	#N/A	#N/A	#N/A	#N/A	#N/A	#N/A	#N/A	#N/A	#N/A	#N/A	#N/A	7	ENSG00000088899	LZTS3	protein_coding	leucine zipper tumor suppressor family member 3 [Source:HGNC Symbol;Acc:HGNC:30139]
DEGS1	#N/A	#N/A	0.620582	#N/A	#N/A	#N/A	#N/A	0.703401	1.37999	#N/A	2.28274	1.8455	#N/A	#N/A	#N/A	#N/A	#N/A	#N/A	#N/A	#N/A	#N/A	#N/A	#N/A	#N/A	#N/A	#N/A	#N/A	#N/A	#N/A	#N/A	#N/A	#N/A	#N/A	#N/A	#N/A	#N/A	0.539589	#N/A	#N/A	#N/A	#N/A	#N/A	#N/A	#N/A	#N/A	#N/A	#N/A	#N/A	#N/A	#N/A	#N/A	#N/A	#N/A	#N/A	#N/A	#N/A	1.67879	#N/A	#N/A	#N/A	#N/A	#N/A	#N/A	7	ENSG00000143753	DEGS1	protein_coding	delta 4-desaturase, sphingolipid 1 [Source:HGNC Symbol;Acc:HGNC:13709]
KDELR3	#N/A	#N/A	#N/A	#N/A	#N/A	#N/A	#N/A	1.07614	#N/A	#N/A	#N/A	#N/A	#N/A	#N/A	#N/A	#N/A	#N/A	#N/A	#N/A	#N/A	#N/A	#N/A	#N/A	#N/A	#N/A	#N/A	1.36703	#N/A	1.45692	#N/A	0.748676	#N/A	#N/A	#N/A	#N/A	#N/A	0.399713	#N/A	#N/A	#N/A	#N/A	#N/A	#N/A	#N/A	#N/A	#N/A	#N/A	#N/A	#N/A	#N/A	#N/A	#N/A	#N/A	1.36868	#N/A	#N/A	#N/A	1.03027	#N/A	#N/A	#N/A	#N/A	#N/A	7	ENSG00000100196	KDELR3	protein_coding	KDEL endoplasmic reticulum protein retention receptor 3 [Source:HGNC Symbol;Acc:HGNC:6306]
GTF3C4	#N/A	#N/A	2.09808	#N/A	1.47299	#N/A	#N/A	0.931391	#N/A	#N/A	1.45001	#N/A	#N/A	#N/A	#N/A	#N/A	#N/A	#N/A	#N/A	#N/A	#N/A	#N/A	#N/A	#N/A	#N/A	#N/A	#N/A	#N/A	#N/A	#N/A	#N/A	#N/A	#N/A	#N/A	#N/A	#N/A	0.792415	#N/A	0.409756	#N/A	#N/A	#N/A	#N/A	#N/A	#N/A	#N/A	#N/A	#N/A	#N/A	#N/A	#N/A	#N/A	#N/A	#N/A	#N/A	#N/A	#N/A	1.85926	#N/A	#N/A	#N/A	#N/A	#N/A	7	ENSG00000125484	GTF3C4	protein_coding	general transcription factor IIIC subunit 4 [Source:HGNC Symbol;Acc:HGNC:4667]
RIMS4	#N/A	#N/A	#N/A	0.272738	#N/A	#N/A	#N/A	0.229106	#N/A	#N/A	#N/A	#N/A	#N/A	0.808142	0.326692	0.282308	#N/A	#N/A	#N/A	#N/A	#N/A	#N/A	#N/A	#N/A	#N/A	#N/A	#N/A	#N/A	#N/A	#N/A	0.702937	#N/A	#N/A	#N/A	#N/A	#N/A	#N/A	#N/A	#N/A	#N/A	#N/A	#N/A	#N/A	#N/A	#N/A	#N/A	#N/A	#N/A	#N/A	#N/A	#N/A	1.15823	#N/A	#N/A	#N/A	#N/A	#N/A	#N/A	#N/A	#N/A	#N/A	#N/A	#N/A	7	ENSG00000101098	RIMS4	protein_coding	regulating synaptic membrane exocytosis 4 [Source:HGNC Symbol;Acc:HGNC:16183]
PGBD4	#N/A	#N/A	1.46517	#N/A	#N/A	#N/A	0.523062	1.16986	#N/A	#N/A	#N/A	#N/A	#N/A	2.18886	#N/A	#N/A	#N/A	#N/A	#N/A	#N/A	#N/A	#N/A	#N/A	#N/A	#N/A	#N/A	#N/A	#N/A	#N/A	#N/A	#N/A	#N/A	0.844441	#N/A	#N/A	#N/A	#N/A	#N/A	#N/A	#N/A	#N/A	#N/A	#N/A	#N/A	#N/A	#N/A	#N/A	#N/A	#N/A	#N/A	#N/A	1.02454	#N/A	0.619481	#N/A	#N/A	#N/A	#N/A	#N/A	#N/A	#N/A	#N/A	#N/A	7	ENSG00000182405	PGBD4	protein_coding	piggyBac transposable element derived 4 [Source:HGNC Symbol;Acc:HGNC:19401]
#232675	#N/A	#N/A	0.576555	0.187292	#N/A	#N/A	#N/A	0.182293	#N/A	#N/A	#N/A	#N/A	#N/A	0.261675	0.206754	#N/A	#N/A	#N/A	#N/A	#N/A	#N/A	#N/A	#N/A	#N/A	#N/A	#N/A	#N/A	#N/A	#N/A	#N/A	0.23163	#N/A	#N/A	#N/A	#N/A	#N/A	#N/A	#N/A	#N/A	#N/A	#N/A	#N/A	#N/A	#N/A	#N/A	#N/A	#N/A	#N/A	#N/A	#N/A	#N/A	0.479087	#N/A	#N/A	#N/A	#N/A	#N/A	#N/A	#N/A	#N/A	#N/A	#N/A	#N/A	7	ENSG00000232675		lncRNA	novel transcript, antisense to SLC24A3
#278766	#N/A	#N/A	0.427934	#N/A	#N/A	#N/A	#N/A	0.203737	#N/A	#N/A	#N/A	#N/A	#N/A	0.66094	0.281039	0.242896	#N/A	#N/A	#N/A	#N/A	#N/A	#N/A	#N/A	#N/A	#N/A	#N/A	#N/A	#N/A	#N/A	#N/A	0.404943	#N/A	#N/A	#N/A	#N/A	#N/A	#N/A	#N/A	#N/A	#N/A	#N/A	#N/A	#N/A	#N/A	#N/A	#N/A	#N/A	#N/A	#N/A	#N/A	#N/A	#N/A	0.219783	#N/A	#N/A	#N/A	#N/A	#N/A	#N/A	#N/A	#N/A	#N/A	#N/A	7	ENSG00000278766		lncRNA	novel transcript
#286828	#N/A	#N/A	1.26369	#N/A	#N/A	0.486618	#N/A	0.769976	#N/A	#N/A	#N/A	#N/A	0.646242	#N/A	#N/A	#N/A	#N/A	#N/A	#N/A	#N/A	#N/A	#N/A	#N/A	#N/A	#N/A	#N/A	#N/A	#N/A	#N/A	#N/A	#N/A	#N/A	0.581144	#N/A	#N/A	#N/A	#N/A	#N/A	#N/A	#N/A	#N/A	#N/A	#N/A	#N/A	#N/A	#N/A	#N/A	#N/A	#N/A	#N/A	#N/A	2.09207	0.92413	#N/A	#N/A	#N/A	#N/A	#N/A	#N/A	#N/A	#N/A	#N/A	#N/A	7	ENSG00000286828		lncRNA	novel transcript
TPPP2	#N/A	#N/A	#N/A	#N/A	#N/A	#N/A	#N/A	0.268407	#N/A	#N/A	#N/A	#N/A	#N/A	0.938358	0.378731	#N/A	#N/A	0.234502	#N/A	#N/A	#N/A	#N/A	#N/A	#N/A	#N/A	#N/A	0.283442	#N/A	#N/A	#N/A	0.779644	#N/A	#N/A	#N/A	#N/A	#N/A	#N/A	#N/A	#N/A	#N/A	#N/A	#N/A	#N/A	#N/A	#N/A	#N/A	#N/A	#N/A	#N/A	#N/A	#N/A	0.992842	#N/A	#N/A	#N/A	#N/A	#N/A	#N/A	#N/A	#N/A	#N/A	#N/A	#N/A	7	ENSG00000179636	TPPP2	protein_coding	tubulin polymerization promoting protein family member 2 [Source:HGNC Symbol;Acc:HGNC:19293]
ZFAND2A-DT	#N/A	#N/A	2.22317	#N/A	#N/A	0.489625	#N/A	0.940746	#N/A	#N/A	#N/A	#N/A	0.640571	#N/A	#N/A	#N/A	#N/A	0.796702	#N/A	#N/A	#N/A	#N/A	#N/A	#N/A	#N/A	#N/A	#N/A	#N/A	#N/A	#N/A	#N/A	#N/A	#N/A	#N/A	#N/A	#N/A	#N/A	#N/A	#N/A	#N/A	#N/A	#N/A	#N/A	#N/A	#N/A	#N/A	#N/A	#N/A	#N/A	#N/A	#N/A	1.39257	1.17983	#N/A	#N/A	#N/A	#N/A	#N/A	#N/A	#N/A	#N/A	#N/A	#N/A	7	ENSG00000229043	ZFAND2A-DT	lncRNA	ZFAND2A divergent transcript [Source:HGNC Symbol;Acc:HGNC:41187]
#235038	#N/A	#N/A	0.301298	0.171621	#N/A	#N/A	#N/A	0.174434	#N/A	#N/A	#N/A	#N/A	0.17086	0.414167	#N/A	0.187391	#N/A	#N/A	#N/A	#N/A	#N/A	#N/A	0.178525	#N/A	#N/A	#N/A	#N/A	#N/A	#N/A	#N/A	#N/A	#N/A	#N/A	#N/A	#N/A	#N/A	#N/A	#N/A	#N/A	#N/A	#N/A	#N/A	#N/A	#N/A	#N/A	#N/A	#N/A	#N/A	#N/A	#N/A	#N/A	#N/A	#N/A	#N/A	#N/A	#N/A	#N/A	#N/A	#N/A	#N/A	#N/A	#N/A	#N/A	7	ENSG00000235038		lncRNA	novel transcript
#258601	#N/A	#N/A	0.619278	#N/A	#N/A	#N/A	#N/A	0.190685	#N/A	#N/A	#N/A	#N/A	#N/A	0.776522	0.262383	#N/A	#N/A	#N/A	#N/A	#N/A	#N/A	#N/A	#N/A	#N/A	#N/A	#N/A	#N/A	#N/A	#N/A	#N/A	#N/A	#N/A	#N/A	#N/A	#N/A	#N/A	0.0695595	#N/A	#N/A	#N/A	#N/A	#N/A	#N/A	#N/A	0.0233077	#N/A	#N/A	#N/A	#N/A	#N/A	#N/A	#N/A	0.20735	#N/A	#N/A	#N/A	#N/A	#N/A	#N/A	#N/A	#N/A	#N/A	#N/A	7	ENSG00000258601		lncRNA	novel transcript, antisense to SLC25A21
RNF170	#N/A	#N/A	0.27603	#N/A	#N/A	#N/A	#N/A	0.412066	1.00498	#N/A	0.802255	#N/A	#N/A	#N/A	#N/A	#N/A	#N/A	#N/A	#N/A	#N/A	#N/A	#N/A	#N/A	#N/A	#N/A	#N/A	#N/A	#N/A	#N/A	#N/A	#N/A	#N/A	#N/A	#N/A	#N/A	#N/A	#N/A	#N/A	#N/A	#N/A	#N/A	#N/A	#N/A	#N/A	#N/A	#N/A	#N/A	#N/A	#N/A	#N/A	#N/A	#N/A	#N/A	#N/A	#N/A	0.787323	1.41461	#N/A	#N/A	1.34292	#N/A	#N/A	#N/A	7	ENSG00000120925	RNF170	protein_coding	ring finger protein 170 [Source:HGNC Symbol;Acc:HGNC:25358]
LINC02363	#N/A	#N/A	#N/A	0.175642	#N/A	#N/A	#N/A	0.175093	#N/A	#N/A	#N/A	#N/A	#N/A	0.301908	#N/A	#N/A	#N/A	#N/A	#N/A	#N/A	#N/A	#N/A	#N/A	#N/A	#N/A	#N/A	#N/A	#N/A	#N/A	#N/A	0.227544	#N/A	#N/A	#N/A	#N/A	#N/A	#N/A	#N/A	#N/A	#N/A	#N/A	#N/A	#N/A	#N/A	#N/A	#N/A	#N/A	#N/A	#N/A	0.185377	#N/A	0.208918	0.186679	#N/A	#N/A	#N/A	#N/A	#N/A	#N/A	#N/A	#N/A	#N/A	#N/A	7	ENSG00000180712	LINC02363	lncRNA	long intergenic non-protein coding RNA 2363 [Source:HGNC Symbol;Acc:HGNC:53286]
ABCE1	#N/A	#N/A	#N/A	#N/A	#N/A	#N/A	#N/A	#N/A	2.39205	#N/A	0.955541	#N/A	#N/A	#N/A	#N/A	#N/A	#N/A	#N/A	#N/A	1.28572	#N/A	#N/A	#N/A	#N/A	#N/A	#N/A	#N/A	#N/A	#N/A	#N/A	#N/A	#N/A	#N/A	#N/A	#N/A	#N/A	0.277539	#N/A	#N/A	#N/A	#N/A	#N/A	#N/A	#N/A	#N/A	#N/A	#N/A	#N/A	#N/A	#N/A	#N/A	#N/A	#N/A	#N/A	#N/A	1.51252	1.28004	#N/A	#N/A	#N/A	1.13507	#N/A	#N/A	7	ENSG00000164163	ABCE1	protein_coding	ATP binding cassette subfamily E member 1 [Source:HGNC Symbol;Acc:HGNC:69]
ZNF25	#N/A	#N/A	1.03794	1.06996	#N/A	1.53258	1.45802	#N/A	2.42102	#N/A	1.95132	#N/A	#N/A	#N/A	#N/A	#N/A	#N/A	#N/A	#N/A	#N/A	#N/A	#N/A	#N/A	#N/A	#N/A	#N/A	#N/A	#N/A	#N/A	#N/A	#N/A	#N/A	#N/A	#N/A	#N/A	#N/A	#N/A	#N/A	#N/A	#N/A	#N/A	#N/A	#N/A	#N/A	#N/A	#N/A	#N/A	#N/A	#N/A	#N/A	#N/A	#N/A	#N/A	#N/A	#N/A	#N/A	1.41231	#N/A	#N/A	#N/A	#N/A	#N/A	#N/A	7	ENSG00000175395	ZNF25	protein_coding	zinc finger protein 25 [Source:HGNC Symbol;Acc:HGNC:13043]
GNPAT	#N/A	#N/A	#N/A	#N/A	#N/A	#N/A	#N/A	#N/A	2.00344	#N/A	1.9617	#N/A	#N/A	#N/A	#N/A	#N/A	#N/A	#N/A	#N/A	1.27537	#N/A	#N/A	#N/A	1.05802	#N/A	#N/A	#N/A	#N/A	#N/A	#N/A	#N/A	#N/A	#N/A	#N/A	#N/A	#N/A	0.325779	#N/A	#N/A	#N/A	#N/A	#N/A	#N/A	#N/A	#N/A	#N/A	#N/A	#N/A	#N/A	#N/A	#N/A	#N/A	#N/A	#N/A	#N/A	#N/A	1.27864	1.10834	#N/A	#N/A	#N/A	#N/A	#N/A	7	ENSG00000116906	GNPAT	protein_coding	glyceronephosphate O-acyltransferase [Source:HGNC Symbol;Acc:HGNC:4416]
GID8	#N/A	#N/A	0.431838	#N/A	#N/A	#N/A	#N/A	#N/A	3.11898	#N/A	1.51027	#N/A	#N/A	#N/A	#N/A	#N/A	#N/A	#N/A	#N/A	#N/A	#N/A	#N/A	#N/A	#N/A	#N/A	#N/A	#N/A	#N/A	#N/A	#N/A	#N/A	#N/A	#N/A	#N/A	#N/A	#N/A	0.424529	#N/A	#N/A	#N/A	#N/A	#N/A	#N/A	#N/A	#N/A	#N/A	#N/A	#N/A	#N/A	#N/A	#N/A	#N/A	#N/A	#N/A	1.0295	#N/A	#N/A	1.08391	1.50847	#N/A	#N/A	#N/A	#N/A	7	ENSG00000101193	GID8	protein_coding	GID complex subunit 8 homolog [Source:HGNC Symbol;Acc:HGNC:15857]
NBR1	#N/A	#N/A	0.512156	#N/A	#N/A	#N/A	0.966999	#N/A	1.85538	#N/A	1.53832	#N/A	#N/A	#N/A	#N/A	#N/A	#N/A	#N/A	#N/A	1.2587	#N/A	#N/A	#N/A	#N/A	#N/A	#N/A	#N/A	#N/A	#N/A	#N/A	#N/A	#N/A	#N/A	#N/A	#N/A	#N/A	#N/A	#N/A	#N/A	#N/A	#N/A	#N/A	#N/A	#N/A	#N/A	#N/A	#N/A	#N/A	#N/A	#N/A	#N/A	#N/A	#N/A	#N/A	#N/A	#N/A	1.66876	1.54024	#N/A	#N/A	#N/A	#N/A	#N/A	7	ENSG00000188554	NBR1	protein_coding	NBR1 autophagy cargo receptor [Source:HGNC Symbol;Acc:HGNC:6746]
TFIP11	#N/A	#N/A	0.79919	#N/A	#N/A	#N/A	#N/A	#N/A	3.68565	#N/A	#N/A	#N/A	#N/A	#N/A	#N/A	#N/A	#N/A	#N/A	#N/A	#N/A	#N/A	#N/A	#N/A	1.39088	#N/A	#N/A	#N/A	#N/A	#N/A	#N/A	#N/A	#N/A	#N/A	#N/A	#N/A	#N/A	0.428511	#N/A	#N/A	#N/A	#N/A	#N/A	#N/A	#N/A	#N/A	#N/A	#N/A	#N/A	#N/A	#N/A	#N/A	1.05431	#N/A	#N/A	#N/A	#N/A	1.52484	4.04514	#N/A	#N/A	#N/A	#N/A	#N/A	7	ENSG00000100109	TFIP11	protein_coding	tuftelin interacting protein 11 [Source:HGNC Symbol;Acc:HGNC:17165]
NUP58	#N/A	#N/A	0.457059	#N/A	#N/A	0.588407	0.955612	#N/A	1.56311	#N/A	1.40366	#N/A	#N/A	#N/A	#N/A	#N/A	#N/A	#N/A	#N/A	#N/A	#N/A	#N/A	#N/A	#N/A	#N/A	#N/A	#N/A	#N/A	#N/A	#N/A	#N/A	#N/A	#N/A	#N/A	#N/A	#N/A	#N/A	#N/A	#N/A	#N/A	#N/A	#N/A	#N/A	#N/A	#N/A	#N/A	#N/A	#N/A	#N/A	#N/A	#N/A	#N/A	#N/A	#N/A	#N/A	#N/A	#N/A	1.16899	#N/A	1.13311	#N/A	#N/A	#N/A	7	ENSG00000139496	NUP58	protein_coding	nucleoporin 58 [Source:HGNC Symbol;Acc:HGNC:20261]
GPATCH2	#N/A	#N/A	1.17201	#N/A	1.50958	2.49293	#N/A	#N/A	1.34096	#N/A	2.93543	#N/A	#N/A	#N/A	#N/A	#N/A	#N/A	#N/A	#N/A	#N/A	#N/A	#N/A	#N/A	#N/A	#N/A	#N/A	#N/A	#N/A	#N/A	#N/A	#N/A	#N/A	#N/A	#N/A	#N/A	#N/A	#N/A	#N/A	#N/A	#N/A	#N/A	#N/A	#N/A	#N/A	#N/A	#N/A	#N/A	#N/A	#N/A	#N/A	#N/A	#N/A	#N/A	#N/A	#N/A	#N/A	1.222	#N/A	#N/A	#N/A	#N/A	0.677421	#N/A	7	ENSG00000092978	GPATCH2	protein_coding	G-patch domain containing 2 [Source:HGNC Symbol;Acc:HGNC:25499]
PKD1L3	#N/A	#N/A	0.485904	#N/A	#N/A	#N/A	#N/A	#N/A	2.77601	#N/A	1.66744	#N/A	1.07354	#N/A	0.724544	#N/A	#N/A	#N/A	#N/A	#N/A	#N/A	#N/A	#N/A	#N/A	#N/A	#N/A	#N/A	#N/A	#N/A	#N/A	#N/A	#N/A	#N/A	#N/A	#N/A	#N/A	#N/A	#N/A	#N/A	#N/A	#N/A	#N/A	#N/A	#N/A	#N/A	#N/A	#N/A	#N/A	#N/A	#N/A	#N/A	0.636345	#N/A	#N/A	#N/A	#N/A	1.35764	#N/A	#N/A	#N/A	#N/A	#N/A	#N/A	7	ENSG00000277481	PKD1L3	protein_coding	polycystin 1 like 3, transient receptor potential channel interacting [Source:HGNC Symbol;Acc:HGNC:21716]
COX10-DT	#N/A	#N/A	0.970123	0.757169	1.15165	1.08408	#N/A	#N/A	1.38574	#N/A	#N/A	#N/A	#N/A	#N/A	#N/A	#N/A	#N/A	#N/A	#N/A	#N/A	#N/A	#N/A	#N/A	#N/A	#N/A	#N/A	#N/A	#N/A	#N/A	#N/A	#N/A	#N/A	#N/A	#N/A	#N/A	#N/A	#N/A	#N/A	#N/A	#N/A	#N/A	#N/A	#N/A	#N/A	#N/A	#N/A	#N/A	#N/A	0.840087	#N/A	#N/A	#N/A	#N/A	#N/A	#N/A	#N/A	1.04127	#N/A	#N/A	#N/A	#N/A	#N/A	#N/A	7	ENSG00000236088	COX10-DT	lncRNA	COX10 divergent transcript [Source:HGNC Symbol;Acc:HGNC:38873]
PGAP1	#N/A	#N/A	#N/A	0.600531	0.827258	#N/A	#N/A	#N/A	1.54064	#N/A	#N/A	#N/A	#N/A	#N/A	#N/A	#N/A	#N/A	#N/A	#N/A	#N/A	#N/A	#N/A	#N/A	#N/A	#N/A	1.60059	1.32742	1.80278	1.96461	#N/A	#N/A	#N/A	#N/A	#N/A	#N/A	#N/A	#N/A	#N/A	#N/A	#N/A	#N/A	#N/A	#N/A	#N/A	#N/A	#N/A	#N/A	#N/A	#N/A	#N/A	#N/A	#N/A	#N/A	#N/A	#N/A	#N/A	#N/A	#N/A	#N/A	#N/A	#N/A	#N/A	#N/A	7	ENSG00000197121	PGAP1	protein_coding	post-GPI attachment to proteins inositol deacylase 1 [Source:HGNC Symbol;Acc:HGNC:25712]
PIGF	#N/A	#N/A	#N/A	#N/A	#N/A	#N/A	0.764328	#N/A	1.31399	#N/A	1.83241	#N/A	0.516681	#N/A	#N/A	#N/A	#N/A	#N/A	#N/A	1.09	#N/A	#N/A	#N/A	#N/A	#N/A	#N/A	#N/A	#N/A	#N/A	#N/A	#N/A	#N/A	#N/A	#N/A	#N/A	#N/A	#N/A	#N/A	#N/A	#N/A	#N/A	#N/A	#N/A	#N/A	#N/A	#N/A	#N/A	#N/A	#N/A	#N/A	#N/A	#N/A	#N/A	#N/A	#N/A	#N/A	1.92628	1.13365	#N/A	#N/A	#N/A	#N/A	#N/A	7	ENSG00000151665	PIGF	protein_coding	phosphatidylinositol glycan anchor biosynthesis class F [Source:HGNC Symbol;Acc:HGNC:8962]
ABL1	#N/A	#N/A	#N/A	#N/A	#N/A	0.713354	#N/A	#N/A	0.867048	#N/A	#N/A	#N/A	#N/A	#N/A	#N/A	#N/A	#N/A	#N/A	#N/A	#N/A	#N/A	#N/A	#N/A	#N/A	#N/A	#N/A	#N/A	#N/A	0.790274	#N/A	#N/A	#N/A	0.415549	#N/A	#N/A	#N/A	#N/A	#N/A	#N/A	#N/A	#N/A	#N/A	#N/A	#N/A	#N/A	#N/A	#N/A	#N/A	#N/A	#N/A	#N/A	#N/A	#N/A	#N/A	#N/A	#N/A	1.00719	#N/A	#N/A	0.729614	#N/A	0.764515	#N/A	7	ENSG00000097007	ABL1	protein_coding	ABL proto-oncogene 1, non-receptor tyrosine kinase [Source:HGNC Symbol;Acc:HGNC:76]
CCNT1	#N/A	#N/A	#N/A	#N/A	#N/A	#N/A	#N/A	#N/A	1.23344	#N/A	1.0103	#N/A	0.483134	0.336438	#N/A	#N/A	#N/A	#N/A	#N/A	#N/A	#N/A	#N/A	#N/A	#N/A	#N/A	#N/A	#N/A	#N/A	#N/A	#N/A	#N/A	#N/A	#N/A	#N/A	#N/A	#N/A	0.228837	#N/A	#N/A	#N/A	#N/A	#N/A	#N/A	#N/A	#N/A	#N/A	#N/A	#N/A	#N/A	#N/A	#N/A	0.341783	#N/A	#N/A	#N/A	#N/A	#N/A	1.05728	#N/A	#N/A	#N/A	#N/A	#N/A	7	ENSG00000129315	CCNT1	protein_coding	cyclin T1 [Source:HGNC Symbol;Acc:HGNC:1599]
SNW1	#N/A	#N/A	#N/A	#N/A	#N/A	0.669286	#N/A	#N/A	1.14656	#N/A	2.23534	#N/A	#N/A	#N/A	#N/A	#N/A	#N/A	#N/A	#N/A	#N/A	#N/A	#N/A	#N/A	#N/A	#N/A	#N/A	#N/A	#N/A	#N/A	#N/A	#N/A	#N/A	#N/A	#N/A	#N/A	#N/A	0.274676	#N/A	#N/A	#N/A	#N/A	#N/A	#N/A	#N/A	#N/A	#N/A	#N/A	#N/A	#N/A	#N/A	#N/A	#N/A	#N/A	#N/A	#N/A	0.857825	1.98058	0.8734	#N/A	#N/A	#N/A	#N/A	#N/A	7	ENSG00000100603	SNW1	protein_coding	SNW domain containing 1 [Source:HGNC Symbol;Acc:HGNC:16696]
COPS7B	#N/A	#N/A	0.585232	#N/A	0.846245	1.43806	#N/A	#N/A	1.63466	#N/A	#N/A	#N/A	#N/A	#N/A	#N/A	#N/A	#N/A	#N/A	#N/A	1.22424	#N/A	#N/A	#N/A	1.10151	#N/A	#N/A	#N/A	#N/A	#N/A	#N/A	#N/A	#N/A	#N/A	#N/A	#N/A	#N/A	#N/A	#N/A	#N/A	#N/A	#N/A	#N/A	#N/A	#N/A	#N/A	#N/A	#N/A	#N/A	#N/A	#N/A	#N/A	#N/A	#N/A	#N/A	#N/A	#N/A	#N/A	1.01967	#N/A	#N/A	#N/A	#N/A	#N/A	7	ENSG00000144524	COPS7B	protein_coding	COP9 signalosome subunit 7B [Source:HGNC Symbol;Acc:HGNC:16760]
CLN5	#N/A	#N/A	0.476738	#N/A	#N/A	#N/A	#N/A	#N/A	1.19356	#N/A	0.892052	#N/A	#N/A	#N/A	#N/A	#N/A	#N/A	#N/A	#N/A	#N/A	#N/A	#N/A	#N/A	#N/A	#N/A	#N/A	#N/A	#N/A	#N/A	#N/A	#N/A	#N/A	#N/A	#N/A	#N/A	#N/A	0.381011	#N/A	#N/A	#N/A	#N/A	#N/A	#N/A	#N/A	#N/A	#N/A	#N/A	#N/A	#N/A	#N/A	#N/A	#N/A	#N/A	#N/A	#N/A	#N/A	1.91465	#N/A	#N/A	#N/A	#N/A	0.906301	1.16794	7	ENSG00000102805	CLN5	protein_coding	CLN5 intracellular trafficking protein [Source:HGNC Symbol;Acc:HGNC:2076]
SEPSECS	#N/A	#N/A	0.839558	#N/A	0.964207	1.12378	#N/A	#N/A	1.72811	#N/A	1.32084	#N/A	#N/A	#N/A	#N/A	#N/A	#N/A	#N/A	#N/A	#N/A	#N/A	#N/A	#N/A	#N/A	#N/A	#N/A	#N/A	#N/A	#N/A	#N/A	#N/A	#N/A	#N/A	#N/A	#N/A	#N/A	#N/A	#N/A	#N/A	#N/A	#N/A	#N/A	#N/A	#N/A	#N/A	#N/A	#N/A	#N/A	#N/A	#N/A	#N/A	0.545929	#N/A	#N/A	#N/A	#N/A	2.77942	#N/A	#N/A	#N/A	#N/A	#N/A	#N/A	7	ENSG00000109618	SEPSECS	protein_coding	Sep (O-phosphoserine) tRNA:Sec (selenocysteine) tRNA synthase [Source:HGNC Symbol;Acc:HGNC:30605]
SHARPIN	#N/A	#N/A	0.601186	#N/A	#N/A	#N/A	#N/A	#N/A	1.35422	#N/A	#N/A	#N/A	#N/A	#N/A	#N/A	#N/A	#N/A	#N/A	#N/A	#N/A	#N/A	#N/A	#N/A	#N/A	#N/A	#N/A	#N/A	#N/A	#N/A	#N/A	#N/A	#N/A	#N/A	#N/A	#N/A	#N/A	0.57599	#N/A	#N/A	#N/A	#N/A	#N/A	#N/A	#N/A	#N/A	#N/A	#N/A	#N/A	#N/A	#N/A	#N/A	#N/A	#N/A	#N/A	#N/A	1.1142	3.76137	2.67949	#N/A	1.65795	#N/A	#N/A	#N/A	7	ENSG00000179526	SHARPIN	protein_coding	SHANK associated RH domain interactor [Source:HGNC Symbol;Acc:HGNC:25321]
ISY1	#N/A	#N/A	#N/A	#N/A	#N/A	#N/A	#N/A	#N/A	1.45109	#N/A	#N/A	#N/A	#N/A	#N/A	#N/A	#N/A	#N/A	#N/A	#N/A	#N/A	1.07784	1.14377	#N/A	1.91532	#N/A	#N/A	#N/A	#N/A	#N/A	#N/A	#N/A	#N/A	#N/A	#N/A	#N/A	#N/A	#N/A	#N/A	#N/A	#N/A	#N/A	#N/A	#N/A	#N/A	#N/A	#N/A	#N/A	#N/A	#N/A	#N/A	#N/A	#N/A	#N/A	#N/A	#N/A	#N/A	1.47291	1.59658	#N/A	1.43182	#N/A	#N/A	#N/A	7	ENSG00000240682	ISY1	protein_coding	ISY1 splicing factor homolog [Source:HGNC Symbol;Acc:HGNC:29201]
TP53I13	#N/A	#N/A	2.81436	#N/A	1.45186	1.13471	0.818238	#N/A	0.760107	#N/A	0.560929	#N/A	#N/A	#N/A	#N/A	#N/A	#N/A	#N/A	#N/A	#N/A	#N/A	#N/A	#N/A	#N/A	#N/A	#N/A	#N/A	#N/A	#N/A	#N/A	#N/A	#N/A	#N/A	#N/A	#N/A	#N/A	#N/A	#N/A	#N/A	#N/A	#N/A	#N/A	#N/A	#N/A	#N/A	#N/A	#N/A	#N/A	#N/A	#N/A	#N/A	#N/A	#N/A	#N/A	#N/A	#N/A	0.500051	#N/A	#N/A	#N/A	#N/A	#N/A	#N/A	7	ENSG00000167543	TP53I13	protein_coding	tumor protein p53 inducible protein 13 [Source:HGNC Symbol;Acc:HGNC:25102]
FAM161A	#N/A	#N/A	0.618069	1.17282	#N/A	#N/A	#N/A	#N/A	1.55567	#N/A	0.949879	#N/A	#N/A	#N/A	0.965717	#N/A	#N/A	#N/A	#N/A	0.829551	#N/A	#N/A	#N/A	#N/A	#N/A	#N/A	1.12082	#N/A	#N/A	#N/A	#N/A	#N/A	#N/A	#N/A	#N/A	#N/A	#N/A	#N/A	#N/A	#N/A	#N/A	#N/A	#N/A	#N/A	#N/A	#N/A	#N/A	#N/A	#N/A	#N/A	#N/A	#N/A	#N/A	#N/A	#N/A	#N/A	#N/A	#N/A	#N/A	#N/A	#N/A	#N/A	#N/A	7	ENSG00000170264	FAM161A	protein_coding	FAM161 centrosomal protein A [Source:HGNC Symbol;Acc:HGNC:25808]
SELENOF	#N/A	#N/A	#N/A	#N/A	#N/A	#N/A	#N/A	#N/A	1.15655	#N/A	1.17066	#N/A	#N/A	#N/A	#N/A	#N/A	#N/A	#N/A	#N/A	#N/A	#N/A	#N/A	#N/A	#N/A	#N/A	#N/A	#N/A	#N/A	#N/A	#N/A	#N/A	#N/A	#N/A	#N/A	#N/A	#N/A	0.343982	#N/A	#N/A	#N/A	#N/A	#N/A	#N/A	#N/A	#N/A	#N/A	#N/A	#N/A	0.744156	#N/A	#N/A	#N/A	#N/A	#N/A	#N/A	1.01595	2.02547	0.662046	#N/A	#N/A	#N/A	#N/A	#N/A	7	ENSG00000183291	SELENOF	protein_coding	selenoprotein F [Source:HGNC Symbol;Acc:HGNC:17705]
GPM6B	#N/A	#N/A	1.30774	#N/A	#N/A	1.28742	#N/A	#N/A	1.92766	#N/A	2.71525	#N/A	#N/A	#N/A	#N/A	#N/A	#N/A	#N/A	#N/A	#N/A	#N/A	#N/A	#N/A	#N/A	#N/A	#N/A	1.08867	#N/A	1.30669	#N/A	#N/A	#N/A	#N/A	#N/A	#N/A	#N/A	0.581271	#N/A	#N/A	#N/A	#N/A	#N/A	#N/A	#N/A	#N/A	#N/A	#N/A	#N/A	#N/A	#N/A	#N/A	#N/A	#N/A	#N/A	#N/A	#N/A	#N/A	#N/A	#N/A	#N/A	#N/A	#N/A	#N/A	7	ENSG00000046653	GPM6B	protein_coding	glycoprotein M6B [Source:HGNC Symbol;Acc:HGNC:4461]
PSMA3-AS1	#N/A	#N/A	#N/A	#N/A	#N/A	#N/A	#N/A	#N/A	1.05806	#N/A	#N/A	#N/A	#N/A	#N/A	#N/A	#N/A	#N/A	#N/A	#N/A	1.29944	#N/A	#N/A	#N/A	0.981941	#N/A	#N/A	#N/A	#N/A	#N/A	#N/A	#N/A	#N/A	#N/A	#N/A	#N/A	#N/A	0.21712	#N/A	0.193141	#N/A	#N/A	#N/A	#N/A	#N/A	#N/A	#N/A	#N/A	#N/A	1.52546	#N/A	#N/A	#N/A	#N/A	#N/A	#N/A	#N/A	0.871315	#N/A	#N/A	#N/A	#N/A	#N/A	#N/A	7	ENSG00000257621	PSMA3-AS1	lncRNA	PSMA3 antisense RNA 1 [Source:HGNC Symbol;Acc:HGNC:26445]
NOC2L	#N/A	#N/A	0.816984	#N/A	#N/A	#N/A	#N/A	#N/A	1.1707	#N/A	2.10055	#N/A	0.603252	#N/A	#N/A	#N/A	#N/A	#N/A	#N/A	2.24467	#N/A	#N/A	#N/A	#N/A	#N/A	#N/A	#N/A	#N/A	#N/A	#N/A	#N/A	#N/A	#N/A	#N/A	#N/A	#N/A	#N/A	#N/A	#N/A	#N/A	#N/A	#N/A	#N/A	#N/A	#N/A	#N/A	#N/A	#N/A	#N/A	#N/A	#N/A	#N/A	#N/A	#N/A	#N/A	1.53321	#N/A	1.04075	#N/A	#N/A	#N/A	#N/A	#N/A	7	ENSG00000188976	NOC2L	protein_coding	NOC2 like nucleolar associated transcriptional repressor [Source:HGNC Symbol;Acc:HGNC:24517]
UNC50	#N/A	#N/A	0.463959	0.656262	#N/A	#N/A	#N/A	#N/A	1.19944	#N/A	1.75274	#N/A	#N/A	#N/A	#N/A	#N/A	#N/A	#N/A	#N/A	1.35035	#N/A	#N/A	#N/A	#N/A	#N/A	#N/A	#N/A	#N/A	#N/A	#N/A	#N/A	#N/A	#N/A	#N/A	#N/A	#N/A	#N/A	#N/A	#N/A	#N/A	#N/A	#N/A	#N/A	#N/A	#N/A	#N/A	#N/A	#N/A	#N/A	#N/A	#N/A	#N/A	#N/A	#N/A	#N/A	#N/A	3.75564	1.18749	#N/A	#N/A	#N/A	#N/A	#N/A	7	ENSG00000115446	UNC50	protein_coding	unc-50 inner nuclear membrane RNA binding protein [Source:HGNC Symbol;Acc:HGNC:16046]
TMEM50B#142188	#N/A	#N/A	0.469821	#N/A	#N/A	#N/A	#N/A	#N/A	0.993769	#N/A	1.44908	#N/A	#N/A	#N/A	#N/A	#N/A	#N/A	#N/A	#N/A	#N/A	#N/A	#N/A	#N/A	#N/A	#N/A	#N/A	0.646529	#N/A	0.679856	#N/A	#N/A	#N/A	#N/A	#N/A	#N/A	#N/A	#N/A	#N/A	#N/A	#N/A	#N/A	#N/A	#N/A	#N/A	#N/A	#N/A	#N/A	#N/A	0.652815	#N/A	#N/A	#N/A	#N/A	#N/A	#N/A	#N/A	2.4969	#N/A	#N/A	#N/A	#N/A	#N/A	#N/A	7	ENSG00000142188	TMEM50B	protein_coding	transmembrane protein 50B [Source:HGNC Symbol;Acc:HGNC:1280]
C1orf52	#N/A	#N/A	#N/A	#N/A	#N/A	0.976713	0.808742	#N/A	1.1547	#N/A	1.58339	#N/A	#N/A	#N/A	#N/A	#N/A	#N/A	#N/A	#N/A	#N/A	#N/A	#N/A	#N/A	#N/A	#N/A	#N/A	#N/A	#N/A	#N/A	#N/A	#N/A	#N/A	#N/A	#N/A	#N/A	#N/A	0.394538	#N/A	#N/A	#N/A	#N/A	#N/A	#N/A	#N/A	#N/A	#N/A	#N/A	#N/A	#N/A	#N/A	#N/A	#N/A	#N/A	0.958996	#N/A	#N/A	1.36729	#N/A	#N/A	#N/A	#N/A	#N/A	#N/A	7	ENSG00000162642	C1orf52	protein_coding	chromosome 1 open reading frame 52 [Source:HGNC Symbol;Acc:HGNC:24871]
PPP2R5D	#N/A	#N/A	0.676619	#N/A	#N/A	#N/A	#N/A	#N/A	1.2878	#N/A	1.55845	#N/A	#N/A	#N/A	#N/A	#N/A	#N/A	#N/A	#N/A	#N/A	#N/A	#N/A	#N/A	#N/A	#N/A	#N/A	1.09855	#N/A	#N/A	#N/A	#N/A	#N/A	#N/A	#N/A	#N/A	#N/A	#N/A	#N/A	#N/A	#N/A	#N/A	#N/A	#N/A	#N/A	#N/A	#N/A	#N/A	#N/A	1.44252	#N/A	#N/A	#N/A	#N/A	#N/A	#N/A	#N/A	1.45749	1.96725	#N/A	#N/A	#N/A	#N/A	#N/A	7	ENSG00000112640	PPP2R5D	protein_coding	protein phosphatase 2 regulatory subunit B'delta [Source:HGNC Symbol;Acc:HGNC:9312]
CDK12	#N/A	#N/A	#N/A	#N/A	#N/A	0.525154	#N/A	#N/A	0.943364	#N/A	0.881003	#N/A	#N/A	#N/A	#N/A	#N/A	#N/A	#N/A	#N/A	2.58041	#N/A	#N/A	#N/A	#N/A	#N/A	#N/A	#N/A	#N/A	#N/A	#N/A	#N/A	#N/A	#N/A	#N/A	#N/A	#N/A	#N/A	#N/A	#N/A	#N/A	#N/A	#N/A	#N/A	#N/A	#N/A	#N/A	#N/A	#N/A	0.874533	#N/A	#N/A	#N/A	#N/A	#N/A	#N/A	0.6204	1.40113	#N/A	#N/A	#N/A	#N/A	#N/A	#N/A	7	ENSG00000167258	CDK12	protein_coding	cyclin dependent kinase 12 [Source:HGNC Symbol;Acc:HGNC:24224]
HEXIM1	#N/A	#N/A	1.41709	#N/A	1.09285	#N/A	#N/A	#N/A	1.96445	#N/A	1.92194	#N/A	#N/A	#N/A	#N/A	#N/A	#N/A	#N/A	#N/A	#N/A	#N/A	#N/A	#N/A	#N/A	#N/A	#N/A	0.963494	#N/A	#N/A	#N/A	#N/A	#N/A	#N/A	#N/A	#N/A	#N/A	0.95571	#N/A	0.512185	#N/A	#N/A	#N/A	#N/A	#N/A	#N/A	#N/A	#N/A	#N/A	#N/A	#N/A	#N/A	#N/A	#N/A	#N/A	#N/A	#N/A	#N/A	#N/A	#N/A	#N/A	#N/A	#N/A	#N/A	7	ENSG00000186834	HEXIM1	protein_coding	HEXIM P-TEFb complex subunit 1 [Source:HGNC Symbol;Acc:HGNC:24953]
PLRG1	#N/A	#N/A	1.4218	#N/A	1.02796	0.965287	1.46796	#N/A	1.63062	#N/A	3.30572	#N/A	#N/A	#N/A	#N/A	#N/A	#N/A	#N/A	#N/A	#N/A	#N/A	#N/A	#N/A	#N/A	#N/A	#N/A	#N/A	1.37145	#N/A	#N/A	#N/A	#N/A	#N/A	#N/A	#N/A	#N/A	#N/A	#N/A	#N/A	#N/A	#N/A	#N/A	#N/A	#N/A	#N/A	#N/A	#N/A	#N/A	#N/A	#N/A	#N/A	#N/A	#N/A	#N/A	#N/A	#N/A	#N/A	#N/A	#N/A	#N/A	#N/A	#N/A	#N/A	7	ENSG00000171566	PLRG1	protein_coding	pleiotropic regulator 1 [Source:HGNC Symbol;Acc:HGNC:9089]
SLF2	#N/A	#N/A	0.244355	#N/A	#N/A	0.635516	#N/A	#N/A	0.852306	#N/A	1.10352	#N/A	#N/A	#N/A	#N/A	#N/A	#N/A	#N/A	#N/A	#N/A	#N/A	#N/A	#N/A	#N/A	#N/A	#N/A	#N/A	#N/A	#N/A	#N/A	#N/A	#N/A	#N/A	#N/A	#N/A	#N/A	#N/A	#N/A	#N/A	#N/A	#N/A	#N/A	#N/A	#N/A	#N/A	#N/A	#N/A	#N/A	0.702422	#N/A	#N/A	#N/A	#N/A	#N/A	#N/A	#N/A	1.39445	0.729788	#N/A	#N/A	#N/A	#N/A	#N/A	7	ENSG00000119906	SLF2	protein_coding	SMC5-SMC6 complex localization factor 2 [Source:HGNC Symbol;Acc:HGNC:17814]
TEX30	#N/A	#N/A	2.3484	1.70704	1.84708	#N/A	#N/A	#N/A	1.22341	#N/A	#N/A	#N/A	#N/A	#N/A	#N/A	#N/A	#N/A	#N/A	#N/A	#N/A	#N/A	#N/A	#N/A	#N/A	#N/A	#N/A	#N/A	#N/A	2.1382	#N/A	#N/A	#N/A	#N/A	#N/A	#N/A	#N/A	#N/A	#N/A	#N/A	#N/A	#N/A	#N/A	#N/A	#N/A	#N/A	#N/A	#N/A	#N/A	#N/A	#N/A	#N/A	1.10906	#N/A	#N/A	#N/A	#N/A	#N/A	1.25395	#N/A	#N/A	#N/A	#N/A	#N/A	7	ENSG00000151287	TEX30	protein_coding	testis expressed 30 [Source:HGNC Symbol;Acc:HGNC:25188]
RBBP5	#N/A	#N/A	0.48046	#N/A	#N/A	#N/A	#N/A	#N/A	1.07732	#N/A	1.72285	#N/A	#N/A	#N/A	#N/A	#N/A	#N/A	#N/A	#N/A	#N/A	#N/A	#N/A	#N/A	1.08857	#N/A	#N/A	#N/A	#N/A	#N/A	#N/A	#N/A	#N/A	#N/A	#N/A	#N/A	#N/A	#N/A	#N/A	#N/A	#N/A	#N/A	#N/A	#N/A	#N/A	#N/A	#N/A	#N/A	#N/A	#N/A	#N/A	#N/A	#N/A	#N/A	#N/A	#N/A	#N/A	1.39004	#N/A	#N/A	1.78623	#N/A	#N/A	1.16947	7	ENSG00000117222	RBBP5	protein_coding	RB binding protein 5, histone lysine methyltransferase complex subunit [Source:HGNC Symbol;Acc:HGNC:9888]
LINC02427	#N/A	#N/A	1.53765	#N/A	2.32861	1.11189	#N/A	#N/A	0.905914	#N/A	#N/A	#N/A	#N/A	#N/A	#N/A	#N/A	#N/A	#N/A	#N/A	#N/A	#N/A	#N/A	#N/A	0.691309	#N/A	#N/A	#N/A	#N/A	#N/A	#N/A	#N/A	#N/A	#N/A	#N/A	#N/A	#N/A	#N/A	#N/A	#N/A	#N/A	#N/A	#N/A	#N/A	#N/A	#N/A	#N/A	#N/A	#N/A	#N/A	0.534056	#N/A	#N/A	#N/A	#N/A	#N/A	#N/A	#N/A	#N/A	#N/A	#N/A	#N/A	#N/A	1.06038	7	ENSG00000271538	LINC02427	lncRNA	long intergenic non-protein coding RNA 2427 [Source:HGNC Symbol;Acc:HGNC:53358]
#259118	#N/A	#N/A	#N/A	#N/A	#N/A	#N/A	#N/A	#N/A	1.28481	#N/A	#N/A	#N/A	#N/A	#N/A	1.06222	#N/A	#N/A	#N/A	#N/A	#N/A	#N/A	#N/A	#N/A	1.26116	#N/A	#N/A	1.61135	0.974061	1.86833	#N/A	#N/A	#N/A	#N/A	#N/A	#N/A	#N/A	#N/A	#N/A	#N/A	#N/A	#N/A	#N/A	#N/A	#N/A	#N/A	#N/A	#N/A	#N/A	#N/A	#N/A	#N/A	#N/A	#N/A	#N/A	#N/A	#N/A	1.64129	#N/A	#N/A	#N/A	#N/A	#N/A	#N/A	7	ENSG00000259118		lncRNA	novel transcript, antisense to MAX
IFT74	#N/A	#N/A	0.731981	#N/A	1.13354	1.05728	0.899305	#N/A	1.41604	#N/A	1.31619	#N/A	#N/A	#N/A	#N/A	#N/A	#N/A	#N/A	#N/A	#N/A	#N/A	#N/A	#N/A	#N/A	#N/A	#N/A	#N/A	#N/A	#N/A	#N/A	#N/A	#N/A	#N/A	#N/A	#N/A	#N/A	#N/A	#N/A	#N/A	#N/A	#N/A	#N/A	#N/A	#N/A	#N/A	#N/A	#N/A	#N/A	#N/A	#N/A	#N/A	#N/A	#N/A	#N/A	#N/A	#N/A	1.50222	#N/A	#N/A	#N/A	#N/A	#N/A	#N/A	7	ENSG00000096872	IFT74	protein_coding	intraflagellar transport 74 [Source:HGNC Symbol;Acc:HGNC:21424]
DOCK7	#N/A	#N/A	0.755436	1.30951	1.32014	0.944024	#N/A	#N/A	0.94653	#N/A	#N/A	#N/A	#N/A	#N/A	#N/A	#N/A	#N/A	#N/A	#N/A	#N/A	#N/A	#N/A	#N/A	#N/A	#N/A	#N/A	#N/A	#N/A	#N/A	#N/A	#N/A	#N/A	#N/A	#N/A	#N/A	#N/A	#N/A	#N/A	#N/A	#N/A	#N/A	#N/A	#N/A	#N/A	#N/A	#N/A	#N/A	#N/A	#N/A	#N/A	#N/A	#N/A	#N/A	#N/A	#N/A	#N/A	1.26521	#N/A	#N/A	#N/A	#N/A	#N/A	1.76922	7	ENSG00000116641	DOCK7	protein_coding	dedicator of cytokinesis 7 [Source:HGNC Symbol;Acc:HGNC:19190]
#271971	#N/A	#N/A	1.53635	3.19225	1.8947	1.36876	#N/A	#N/A	0.914586	#N/A	#N/A	#N/A	1.25909	#N/A	#N/A	#N/A	#N/A	#N/A	#N/A	#N/A	#N/A	#N/A	#N/A	#N/A	#N/A	#N/A	#N/A	#N/A	#N/A	#N/A	#N/A	#N/A	#N/A	#N/A	#N/A	#N/A	#N/A	#N/A	#N/A	#N/A	#N/A	#N/A	#N/A	#N/A	#N/A	#N/A	#N/A	#N/A	#N/A	#N/A	#N/A	#N/A	#N/A	#N/A	#N/A	0.878769	#N/A	#N/A	#N/A	#N/A	#N/A	#N/A	#N/A	7	ENSG00000271971		lncRNA	novel transcript, antisense to FAM92A1
SETD6	#N/A	#N/A	#N/A	#N/A	#N/A	1.53721	1.29158	#N/A	1.70815	#N/A	#N/A	1.27792	#N/A	#N/A	#N/A	#N/A	#N/A	#N/A	1.59124	#N/A	#N/A	#N/A	#N/A	#N/A	#N/A	#N/A	1.69623	#N/A	#N/A	#N/A	#N/A	#N/A	#N/A	#N/A	#N/A	#N/A	#N/A	#N/A	#N/A	#N/A	#N/A	#N/A	#N/A	#N/A	#N/A	#N/A	#N/A	#N/A	#N/A	#N/A	#N/A	#N/A	#N/A	#N/A	#N/A	#N/A	#N/A	1.92557	#N/A	#N/A	#N/A	#N/A	#N/A	7	ENSG00000103037	SETD6	protein_coding	SET domain containing 6, protein lysine methyltransferase [Source:HGNC Symbol;Acc:HGNC:26116]
GTPBP10	#N/A	#N/A	0.291552	#N/A	#N/A	#N/A	1.08501	#N/A	0.871508	#N/A	0.881362	#N/A	#N/A	#N/A	#N/A	#N/A	#N/A	#N/A	#N/A	#N/A	#N/A	#N/A	#N/A	#N/A	#N/A	#N/A	#N/A	#N/A	#N/A	#N/A	#N/A	#N/A	#N/A	#N/A	#N/A	#N/A	#N/A	#N/A	#N/A	#N/A	#N/A	#N/A	#N/A	#N/A	#N/A	#N/A	#N/A	#N/A	#N/A	#N/A	#N/A	#N/A	#N/A	#N/A	#N/A	#N/A	0.917055	1.27742	#N/A	2.52387	#N/A	#N/A	#N/A	7	ENSG00000105793	GTPBP10	protein_coding	GTP binding protein 10 [Source:HGNC Symbol;Acc:HGNC:25106]
TAF5L	#N/A	#N/A	0.350439	#N/A	#N/A	1.01569	#N/A	#N/A	1.35031	#N/A	#N/A	#N/A	#N/A	#N/A	#N/A	#N/A	#N/A	#N/A	#N/A	#N/A	#N/A	1.04962	#N/A	#N/A	#N/A	#N/A	#N/A	#N/A	#N/A	#N/A	0.536137	#N/A	#N/A	#N/A	#N/A	#N/A	#N/A	#N/A	#N/A	#N/A	#N/A	#N/A	#N/A	#N/A	#N/A	#N/A	#N/A	#N/A	#N/A	#N/A	#N/A	#N/A	#N/A	#N/A	#N/A	#N/A	1.23818	#N/A	#N/A	#N/A	#N/A	1.33542	#N/A	7	ENSG00000135801	TAF5L	protein_coding	TATA-box binding protein associated factor 5 like [Source:HGNC Symbol;Acc:HGNC:17304]
GSDMB	#N/A	#N/A	0.77617	#N/A	#N/A	1.47204	1.39508	#N/A	1.69982	#N/A	1.36349	#N/A	#N/A	#N/A	#N/A	#N/A	#N/A	1.07194	#N/A	#N/A	#N/A	#N/A	#N/A	#N/A	#N/A	#N/A	#N/A	#N/A	#N/A	#N/A	#N/A	#N/A	#N/A	#N/A	#N/A	#N/A	#N/A	#N/A	#N/A	#N/A	#N/A	#N/A	#N/A	#N/A	#N/A	#N/A	#N/A	#N/A	#N/A	#N/A	#N/A	#N/A	#N/A	#N/A	#N/A	#N/A	1.37955	#N/A	#N/A	#N/A	#N/A	#N/A	#N/A	7	ENSG00000073605	GSDMB	protein_coding	gasdermin B [Source:HGNC Symbol;Acc:HGNC:23690]
YBEY	#N/A	#N/A	#N/A	#N/A	1.13019	#N/A	2.15983	#N/A	1.50778	#N/A	3.11723	#N/A	#N/A	#N/A	#N/A	#N/A	#N/A	#N/A	#N/A	#N/A	#N/A	#N/A	#N/A	#N/A	#N/A	#N/A	#N/A	#N/A	#N/A	#N/A	#N/A	#N/A	#N/A	#N/A	#N/A	#N/A	#N/A	#N/A	#N/A	#N/A	#N/A	#N/A	#N/A	#N/A	#N/A	#N/A	#N/A	#N/A	#N/A	#N/A	#N/A	0.8784	#N/A	#N/A	#N/A	#N/A	1.37901	1.18571	#N/A	#N/A	#N/A	#N/A	#N/A	7	ENSG00000182362	YBEY	protein_coding	ybeY metalloendoribonuclease [Source:HGNC Symbol;Acc:HGNC:1299]
LPXN	#N/A	#N/A	0.444019	#N/A	0.824637	#N/A	#N/A	#N/A	1.21469	#N/A	1.55494	#N/A	#N/A	0.304841	#N/A	#N/A	#N/A	#N/A	#N/A	#N/A	#N/A	#N/A	#N/A	#N/A	#N/A	#N/A	#N/A	#N/A	#N/A	#N/A	#N/A	#N/A	#N/A	#N/A	#N/A	#N/A	#N/A	#N/A	#N/A	#N/A	#N/A	#N/A	#N/A	#N/A	#N/A	#N/A	#N/A	#N/A	#N/A	#N/A	#N/A	0.32743	#N/A	#N/A	#N/A	#N/A	1.44316	#N/A	#N/A	#N/A	#N/A	#N/A	#N/A	7	ENSG00000110031	LPXN	protein_coding	leupaxin [Source:HGNC Symbol;Acc:HGNC:14061]
CLK3	#N/A	#N/A	#N/A	#N/A	#N/A	0.903993	#N/A	#N/A	0.974754	#N/A	#N/A	#N/A	0.868185	0.349603	#N/A	#N/A	#N/A	#N/A	#N/A	1.53718	#N/A	#N/A	0.611971	#N/A	#N/A	#N/A	#N/A	#N/A	#N/A	#N/A	#N/A	#N/A	#N/A	#N/A	#N/A	#N/A	#N/A	#N/A	#N/A	#N/A	#N/A	#N/A	#N/A	#N/A	#N/A	#N/A	#N/A	#N/A	#N/A	#N/A	#N/A	#N/A	#N/A	#N/A	#N/A	#N/A	#N/A	1.24414	#N/A	#N/A	#N/A	#N/A	#N/A	7	ENSG00000179335	CLK3	protein_coding	CDC like kinase 3 [Source:HGNC Symbol;Acc:HGNC:2071]
MIR1302-9HG	#N/A	#N/A	1.44849	#N/A	#N/A	#N/A	#N/A	#N/A	0.651288	#N/A	#N/A	#N/A	#N/A	0.917704	1.51892	1.31808	#N/A	#N/A	#N/A	#N/A	#N/A	0.673373	#N/A	#N/A	#N/A	#N/A	#N/A	#N/A	#N/A	#N/A	#N/A	#N/A	#N/A	#N/A	#N/A	#N/A	#N/A	#N/A	#N/A	#N/A	#N/A	#N/A	#N/A	#N/A	#N/A	#N/A	#N/A	#N/A	#N/A	#N/A	#N/A	#N/A	#N/A	#N/A	0.822651	#N/A	#N/A	#N/A	#N/A	#N/A	#N/A	#N/A	#N/A	7	ENSG00000227518	MIR1302-9HG	lncRNA	MIR1302-9 host gene [Source:HGNC Symbol;Acc:HGNC:55045]
ANKRD54	#N/A	#N/A	#N/A	1.04181	#N/A	#N/A	#N/A	#N/A	1.25632	#N/A	1.81137	#N/A	#N/A	#N/A	#N/A	#N/A	#N/A	#N/A	#N/A	#N/A	#N/A	#N/A	#N/A	#N/A	2.95763	#N/A	#N/A	#N/A	2.11727	#N/A	#N/A	#N/A	#N/A	#N/A	#N/A	#N/A	#N/A	#N/A	#N/A	#N/A	#N/A	#N/A	#N/A	#N/A	#N/A	#N/A	#N/A	#N/A	#N/A	#N/A	#N/A	#N/A	#N/A	#N/A	#N/A	#N/A	1.29662	1.22286	#N/A	#N/A	#N/A	#N/A	#N/A	7	ENSG00000100124	ANKRD54	protein_coding	ankyrin repeat domain 54 [Source:HGNC Symbol;Acc:HGNC:25185]
ZNF576	#N/A	#N/A	#N/A	#N/A	#N/A	#N/A	#N/A	#N/A	0.906531	#N/A	0.638984	#N/A	#N/A	0.710619	1.40045	#N/A	#N/A	#N/A	#N/A	#N/A	#N/A	#N/A	#N/A	#N/A	#N/A	#N/A	#N/A	#N/A	#N/A	#N/A	#N/A	#N/A	#N/A	#N/A	#N/A	#N/A	0.448556	#N/A	#N/A	#N/A	#N/A	#N/A	#N/A	#N/A	#N/A	#N/A	#N/A	#N/A	#N/A	#N/A	#N/A	1.16338	#N/A	#N/A	#N/A	0.850923	#N/A	#N/A	#N/A	#N/A	#N/A	#N/A	#N/A	7	ENSG00000124444	ZNF576	protein_coding	zinc finger protein 576 [Source:HGNC Symbol;Acc:HGNC:28357]
ZNF780A#197782	#N/A	#N/A	0.834692	#N/A	#N/A	#N/A	#N/A	#N/A	1.28898	#N/A	1.39982	#N/A	#N/A	#N/A	0.691613	#N/A	#N/A	#N/A	#N/A	#N/A	#N/A	#N/A	#N/A	#N/A	#N/A	#N/A	#N/A	#N/A	#N/A	#N/A	#N/A	#N/A	#N/A	#N/A	#N/A	#N/A	#N/A	#N/A	#N/A	#N/A	#N/A	#N/A	#N/A	#N/A	#N/A	#N/A	#N/A	#N/A	#N/A	#N/A	#N/A	0.578244	#N/A	#N/A	#N/A	#N/A	1.70433	1.0095	#N/A	#N/A	#N/A	#N/A	#N/A	7	ENSG00000197782	ZNF780A	protein_coding	zinc finger protein 780A [Source:HGNC Symbol;Acc:HGNC:27603]
INTS10	#N/A	#N/A	#N/A	#N/A	#N/A	0.741537	#N/A	#N/A	0.765008	#N/A	1.17602	#N/A	#N/A	#N/A	#N/A	#N/A	#N/A	#N/A	#N/A	0.986832	#N/A	#N/A	#N/A	#N/A	#N/A	#N/A	#N/A	#N/A	#N/A	#N/A	#N/A	#N/A	#N/A	#N/A	#N/A	#N/A	#N/A	#N/A	#N/A	#N/A	#N/A	#N/A	#N/A	#N/A	#N/A	#N/A	#N/A	#N/A	#N/A	#N/A	#N/A	0.43126	#N/A	#N/A	#N/A	#N/A	2.10915	0.833583	#N/A	#N/A	#N/A	#N/A	#N/A	7	ENSG00000104613	INTS10	protein_coding	integrator complex subunit 10 [Source:HGNC Symbol;Acc:HGNC:25548]
TUBGCP2	#N/A	#N/A	0.634995	#N/A	0.812948	1.09468	#N/A	#N/A	0.883895	#N/A	1.68867	#N/A	#N/A	#N/A	#N/A	#N/A	#N/A	#N/A	#N/A	#N/A	#N/A	#N/A	#N/A	0.874242	#N/A	#N/A	#N/A	#N/A	#N/A	#N/A	#N/A	#N/A	#N/A	#N/A	#N/A	#N/A	#N/A	#N/A	#N/A	#N/A	#N/A	#N/A	#N/A	#N/A	#N/A	#N/A	#N/A	#N/A	#N/A	#N/A	#N/A	#N/A	#N/A	#N/A	#N/A	#N/A	2.2735	#N/A	#N/A	#N/A	#N/A	#N/A	#N/A	7	ENSG00000130640	TUBGCP2	protein_coding	tubulin gamma complex associated protein 2 [Source:HGNC Symbol;Acc:HGNC:18599]
ERMARD#130023	#N/A	#N/A	0.861075	#N/A	1.72295	1.15862	#N/A	#N/A	1.07253	#N/A	#N/A	#N/A	#N/A	#N/A	#N/A	#N/A	#N/A	#N/A	#N/A	#N/A	#N/A	#N/A	#N/A	#N/A	#N/A	#N/A	1.17894	#N/A	#N/A	#N/A	#N/A	#N/A	#N/A	#N/A	#N/A	#N/A	#N/A	#N/A	#N/A	#N/A	#N/A	#N/A	#N/A	#N/A	#N/A	#N/A	#N/A	#N/A	#N/A	#N/A	#N/A	0.374438	#N/A	#N/A	0.891147	#N/A	#N/A	#N/A	#N/A	#N/A	#N/A	#N/A	#N/A	7	ENSG00000130023	ERMARD	protein_coding	ER membrane associated RNA degradation [Source:HGNC Symbol;Acc:HGNC:21056]
RDH10	#N/A	#N/A	1.86122	#N/A	3.13463	#N/A	#N/A	#N/A	1.18792	#N/A	#N/A	#N/A	#N/A	#N/A	#N/A	#N/A	#N/A	#N/A	#N/A	#N/A	#N/A	#N/A	#N/A	#N/A	#N/A	0.561424	#N/A	1.50106	#N/A	#N/A	#N/A	#N/A	#N/A	#N/A	#N/A	#N/A	#N/A	#N/A	#N/A	#N/A	#N/A	#N/A	#N/A	#N/A	#N/A	#N/A	#N/A	#N/A	#N/A	#N/A	#N/A	1.52423	#N/A	#N/A	#N/A	#N/A	#N/A	1.80467	#N/A	#N/A	#N/A	#N/A	#N/A	7	ENSG00000121039	RDH10	protein_coding	retinol dehydrogenase 10 [Source:HGNC Symbol;Acc:HGNC:19975]
ADGRB3	#N/A	#N/A	#N/A	#N/A	1.56731	0.803672	#N/A	#N/A	1.13286	#N/A	#N/A	#N/A	#N/A	#N/A	#N/A	#N/A	#N/A	#N/A	#N/A	#N/A	#N/A	#N/A	#N/A	#N/A	#N/A	#N/A	#N/A	#N/A	#N/A	#N/A	#N/A	#N/A	#N/A	#N/A	#N/A	#N/A	#N/A	#N/A	#N/A	0.844912	1.04873	0.1872	#N/A	#N/A	#N/A	#N/A	#N/A	#N/A	#N/A	#N/A	#N/A	#N/A	#N/A	#N/A	#N/A	#N/A	#N/A	#N/A	#N/A	#N/A	#N/A	1.68473	#N/A	7	ENSG00000135298	ADGRB3	protein_coding	adhesion G protein-coupled receptor B3 [Source:HGNC Symbol;Acc:HGNC:945]
TOX4	#N/A	#N/A	#N/A	#N/A	#N/A	#N/A	#N/A	#N/A	0.869223	#N/A	1.30425	#N/A	#N/A	#N/A	#N/A	#N/A	#N/A	#N/A	#N/A	1.02805	#N/A	#N/A	#N/A	1.12629	#N/A	#N/A	#N/A	1.05194	#N/A	#N/A	#N/A	#N/A	#N/A	#N/A	#N/A	#N/A	0.350751	#N/A	#N/A	#N/A	#N/A	#N/A	#N/A	#N/A	#N/A	#N/A	#N/A	#N/A	#N/A	#N/A	#N/A	#N/A	#N/A	#N/A	#N/A	#N/A	1.35745	#N/A	#N/A	#N/A	#N/A	#N/A	#N/A	7	ENSG00000092203	TOX4	protein_coding	TOX high mobility group box family member 4 [Source:HGNC Symbol;Acc:HGNC:20161]
#226266	#N/A	#N/A	#N/A	#N/A	#N/A	#N/A	#N/A	#N/A	1.11762	#N/A	#N/A	#N/A	#N/A	#N/A	#N/A	#N/A	#N/A	#N/A	#N/A	#N/A	#N/A	#N/A	0.694242	#N/A	#N/A	#N/A	#N/A	#N/A	1.38971	#N/A	0.931387	#N/A	#N/A	#N/A	#N/A	#N/A	#N/A	#N/A	#N/A	#N/A	#N/A	#N/A	#N/A	#N/A	#N/A	#N/A	#N/A	#N/A	#N/A	#N/A	#N/A	#N/A	#N/A	#N/A	1.05013	#N/A	2.29309	#N/A	#N/A	#N/A	#N/A	1.02837	#N/A	7	ENSG00000226266		lncRNA	novel transcript
SNX19	#N/A	#N/A	#N/A	#N/A	#N/A	#N/A	#N/A	#N/A	0.771754	#N/A	1.22204	#N/A	#N/A	0.267818	#N/A	#N/A	#N/A	#N/A	#N/A	#N/A	#N/A	#N/A	#N/A	0.927271	#N/A	#N/A	#N/A	#N/A	#N/A	#N/A	0.326673	#N/A	#N/A	#N/A	#N/A	#N/A	#N/A	#N/A	#N/A	#N/A	#N/A	#N/A	#N/A	#N/A	#N/A	#N/A	#N/A	#N/A	0.823656	#N/A	#N/A	#N/A	#N/A	#N/A	#N/A	#N/A	1.26706	#N/A	#N/A	#N/A	#N/A	#N/A	#N/A	7	ENSG00000120451	SNX19	protein_coding	sorting nexin 19 [Source:HGNC Symbol;Acc:HGNC:21532]
GK5	#N/A	#N/A	0.330337	#N/A	#N/A	1.14516	#N/A	#N/A	0.839146	#N/A	1.55787	#N/A	#N/A	#N/A	#N/A	#N/A	#N/A	#N/A	#N/A	#N/A	#N/A	#N/A	#N/A	#N/A	#N/A	#N/A	0.763002	#N/A	0.694847	#N/A	#N/A	#N/A	#N/A	#N/A	#N/A	#N/A	#N/A	#N/A	#N/A	#N/A	#N/A	#N/A	#N/A	#N/A	#N/A	#N/A	#N/A	#N/A	#N/A	#N/A	#N/A	#N/A	#N/A	#N/A	#N/A	#N/A	1.33866	#N/A	#N/A	#N/A	#N/A	#N/A	#N/A	7	ENSG00000175066	GK5	protein_coding	glycerol kinase 5 [Source:HGNC Symbol;Acc:HGNC:28635]
CYB561D1	#N/A	#N/A	0.441014	#N/A	#N/A	0.947548	#N/A	#N/A	1.13136	#N/A	#N/A	#N/A	#N/A	#N/A	#N/A	#N/A	#N/A	#N/A	#N/A	#N/A	#N/A	#N/A	#N/A	1.2906	#N/A	#N/A	0.97968	#N/A	#N/A	#N/A	#N/A	#N/A	#N/A	#N/A	#N/A	#N/A	#N/A	#N/A	#N/A	#N/A	#N/A	#N/A	#N/A	#N/A	#N/A	#N/A	#N/A	#N/A	#N/A	#N/A	#N/A	0.546808	#N/A	#N/A	#N/A	#N/A	1.32666	#N/A	#N/A	#N/A	#N/A	#N/A	#N/A	7	ENSG00000174151	CYB561D1	protein_coding	cytochrome b561 family member D1 [Source:HGNC Symbol;Acc:HGNC:26804]
#245482	#N/A	#N/A	#N/A	#N/A	1.37212	#N/A	#N/A	#N/A	1.11382	#N/A	0.759287	#N/A	#N/A	#N/A	#N/A	#N/A	#N/A	#N/A	#N/A	#N/A	#N/A	#N/A	#N/A	0.809114	#N/A	#N/A	#N/A	#N/A	#N/A	#N/A	#N/A	#N/A	#N/A	#N/A	#N/A	#N/A	#N/A	#N/A	#N/A	#N/A	#N/A	#N/A	#N/A	#N/A	#N/A	#N/A	#N/A	#N/A	#N/A	#N/A	#N/A	1.14815	#N/A	#N/A	1.36591	#N/A	#N/A	#N/A	#N/A	#N/A	#N/A	#N/A	1.19443	7	ENSG00000245482		lncRNA	novel transcript, antisense to ALG10
NKAP	#N/A	#N/A	#N/A	#N/A	#N/A	#N/A	0.946453	#N/A	1.13024	#N/A	#N/A	#N/A	#N/A	#N/A	#N/A	#N/A	#N/A	#N/A	1.18532	1.61946	#N/A	#N/A	#N/A	#N/A	#N/A	#N/A	#N/A	#N/A	#N/A	#N/A	#N/A	#N/A	#N/A	#N/A	#N/A	#N/A	0.32882	#N/A	#N/A	#N/A	#N/A	#N/A	#N/A	#N/A	#N/A	#N/A	#N/A	#N/A	#N/A	#N/A	#N/A	#N/A	#N/A	#N/A	#N/A	#N/A	1.51271	1.11402	#N/A	#N/A	#N/A	#N/A	#N/A	7	ENSG00000101882	NKAP	protein_coding	NFKB activating protein [Source:HGNC Symbol;Acc:HGNC:29873]
