## Supplemental Data Files for "Single-Nucleus to Whole Body Phenotyping Reveals Neuromuscular Impairment and Preserved Exercise Adaptations in Long-Term Pediatric HSCT Survivors >10 years after treatment": Supplemental Data 8 - Muscle_Markers_sub.xlsx (part 283 of 334)

### Sheet: SmoothCyto (continued)
geneID	Adipocyte	Bcell	Endo_s1	Endo_s3	Endo_s4	Endo_s5	Endo_s6	EndoAct	EndoCyto	EndoEmbMTJ	EndoMyo_s1	EndoMyo_s2	EndoSmooth	Fib_s1	Fib_s2	Fib_s3	Fib_s4	Fib_s5	Fib_s6	Fib_s8	Fib_s9	FibCyto	FibMyo_s1	FibMyo_s2	FibSmoothMuSC	ImmunoMyo	Macrophage_s1	Macrophage_s2	Macrophage_s3	Mast	MuSC_s1	MuSC_s2	MuSCCyto	MuSCMyo	Myo_s1	Myo_s2	Myo_s3	Myo_s4	MyoCyto_s1	MyoCyto_s2	MyoI_s1	MyoI_s2	MyoII_s1	MyoII_s2	MyoII_s3	MyoII_s4	MyoII_s5	MyoII_s6	MyoIINMJ	MyoIIX	MyoMTJ	Smooth_s1	Smooth_s2	Smooth_s3	Smooth_s4	Smooth_s5	Smooth_s6	SmoothCyto	SmoothEndo	SmoothFib	SmoothMyoAdipo	Tcell	TNKcell	Num_diff	ensembl_gene_id	hgnc_symbol	gene_biotype	description
SLCO1C1	#N/A	#N/A	0.744275	0.194497	0.192981	0.164658	0.138009	0.184525	0.119924	0.354516	#N/A	#N/A	#N/A	3.25883	0.256136	0.154356	#N/A	0.170808	#N/A	0.102251	0.125825	0.0747018	0.175135	#N/A	#N/A	#N/A	0.231509	0.19766	0.214419	#N/A	1.04739	#N/A	0.194141	0.163802	2.77125	0.160115	1.01869	0.637721	4.45157	2.36693	5.36317	0.278104	5.28234	0.277106	0.278337	0.248143	4.69796	1.45259	#N/A	0.299585	1.15835	#N/A	#N/A	#N/A	#N/A	#N/A	#N/A	#N/A	#N/A	#N/A	#N/A	0.153704	#N/A	39	ENSG00000139155	SLCO1C1	protein_coding	solute carrier organic anion transporter family member 1C1 [Source:HGNC Symbol;Acc:HGNC:13819]
ELOVL5	#N/A	#N/A	#N/A	#N/A	#N/A	#N/A	#N/A	1.12757	#N/A	1.86413	#N/A	#N/A	#N/A	2.04596	1.67793	1.72302	1.02356	2.83958	1.28458	#N/A	1.99372	1.90368	2.06804	1.84297	#N/A	1.82321	2.20679	1.73714	1.03096	#N/A	1.66946	1.17311	1.55887	1.72662	8.75905	7.586	8.24806	12.968	6.97924	7.7245	10.4863	7.65762	9.0436	7.04809	10.7257	7.17366	7.40044	8.88336	3.50794	7.75018	8.91425	#N/A	#N/A	0.689095	#N/A	#N/A	#N/A	#N/A	#N/A	#N/A	0.700319	#N/A	#N/A	39	ENSG00000012660	ELOVL5	protein_coding	ELOVL fatty acid elongase 5 [Source:HGNC Symbol;Acc:HGNC:21308]
ZBTB10	#N/A	#N/A	0.978242	0.949814	0.661071	#N/A	0.505567	1.17977	1.5088	1.50943	#N/A	0.304193	#N/A	0.758436	1.48009	0.998337	0.397696	1.19173	#N/A	#N/A	#N/A	1.04105	0.973193	0.161896	#N/A	#N/A	1.46099	0.79051	0.660379	#N/A	#N/A	#N/A	0.723883	#N/A	1.20537	0.603587	1.53434	1.21603	1.51989	1.38554	1.12535	1.02391	1.13179	1.2294	1.12895	1.22731	1.25494	1.33627	0.387951	1.42962	1.09973	#N/A	#N/A	#N/A	#N/A	#N/A	#N/A	#N/A	#N/A	#N/A	#N/A	0.785421	0.201852	39	ENSG00000205189	ZBTB10	protein_coding	zinc finger and BTB domain containing 10 [Source:HGNC Symbol;Acc:HGNC:30953]
ETV4	#N/A	#N/A	1.99186	0.295639	0.178257	0.162679	0.117204	0.261935	#N/A	#N/A	#N/A	#N/A	0.081609	1.29585	0.557688	0.420274	#N/A	0.275961	0.0900448	#N/A	0.111955	0.081329	0.649205	#N/A	0.0683098	0.122897	0.403464	#N/A	0.170708	#N/A	#N/A	#N/A	0.284202	#N/A	2.05692	0.102454	1.47834	2.29518	1.60642	2.03212	1.8815	1.26682	1.43269	0.918459	1.19175	0.342349	1.19087	1.62189	#N/A	0.869744	1.94002	0.141618	0.173338	#N/A	#N/A	#N/A	#N/A	#N/A	#N/A	#N/A	#N/A	0.163832	#N/A	39	ENSG00000175832	ETV4	protein_coding	ETS variant transcription factor 4 [Source:HGNC Symbol;Acc:HGNC:3493]
#253859	#N/A	#N/A	#N/A	#N/A	#N/A	#N/A	#N/A	1.40163	#N/A	2.2198	#N/A	0.253727	#N/A	4.49178	0.328431	4.418	0.327105	0.520175	0.14094	0.12606	0.205409	0.157052	0.928011	0.0986476	#N/A	0.166623	0.562916	0.354797	0.257293	#N/A	5.5022	#N/A	0.478124	0.225642	0.315162	0.268003	0.312606	0.314054	6.808	6.68749	8.78482	5.56705	8.27849	0.306678	4.77106	0.285669	0.43888	6.0469	#N/A	6.75466	5.94316	#N/A	#N/A	0.1193	#N/A	#N/A	#N/A	#N/A	#N/A	#N/A	#N/A	0.388747	#N/A	39	ENSG00000253859		lncRNA	novel transcript
FOXN2	#N/A	#N/A	1.12801	#N/A	1.29168	0.845899	1.12142	0.723031	1.6771	0.912478	0.820945	#N/A	#N/A	1.35275	1.18867	1.34792	1.24419	1.79545	1.38584	#N/A	1.37279	1.4471	1.00657	0.666714	0.807537	#N/A	#N/A	#N/A	#N/A	#N/A	1.22122	#N/A	1.73391	1.20647	1.02743	0.883448	1.12628	0.903745	0.973384	0.965134	0.900721	1.1281	0.79408	0.813303	1.01373	1.14327	0.908644	0.956153	1.20323	1.03236	0.829702	#N/A	#N/A	#N/A	#N/A	#N/A	#N/A	#N/A	#N/A	#N/A	#N/A	#N/A	#N/A	39	ENSG00000170802	FOXN2	protein_coding	forkhead box N2 [Source:HGNC Symbol;Acc:HGNC:5281]
#229969	#N/A	#N/A	1.90338	0.170918	0.147901	0.13928	0.0957882	0.420515	0.0999556	0.603058	0.0959347	#N/A	0.120452	1.51279	0.229772	0.234397	#N/A	#N/A	0.122858	#N/A	#N/A	#N/A	0.282269	0.0718638	#N/A	#N/A	0.203469	0.196417	0.21404	#N/A	#N/A	0.112958	0.26702	#N/A	0.260831	0.157049	2.88928	0.381397	4.41815	2.86719	5.12125	0.267708	4.34199	0.271208	0.236898	0.245969	3.91188	1.65048	#N/A	3.10519	0.271147	#N/A	#N/A	#N/A	#N/A	#N/A	#N/A	#N/A	#N/A	#N/A	#N/A	0.171417	0.0994392	39	ENSG00000229969		lncRNA	novel transcript
CDON	#N/A	#N/A	2.4403	0.959167	1.32721	1.18757	1.61327	0.826683	0.855897	2.06216	0.229711	0.351087	#N/A	#N/A	#N/A	#N/A	#N/A	#N/A	#N/A	#N/A	#N/A	#N/A	#N/A	#N/A	#N/A	0.653956	2.90543	0.726271	0.4922	0.215752	0.824425	#N/A	1.59369	0.740477	2.86362	0.697508	3.11916	3.15244	3.34129	3.3219	3.40543	4.32072	3.46101	2.81487	2.72178	2.26089	2.79944	2.99512	1.49098	2.41867	3.65133	#N/A	1.9335	0.266279	#N/A	#N/A	#N/A	#N/A	#N/A	#N/A	#N/A	0.550404	0.239436	39	ENSG00000064309	CDON	protein_coding	cell adhesion associated, oncogene regulated [Source:HGNC Symbol;Acc:HGNC:17104]
ARRB1	#N/A	#N/A	#N/A	0.876488	1.00409	0.755336	1.04059	#N/A	#N/A	2.14856	#N/A	1.85863	#N/A	0.718403	#N/A	0.821203	1.0222	0.867071	#N/A	#N/A	1.05878	0.923833	1.38892	#N/A	#N/A	#N/A	#N/A	#N/A	#N/A	#N/A	0.67557	1.35842	1.11276	1.68612	6.79897	8.50194	5.34072	7.18525	5.75408	5.89715	6.52529	5.58726	7.42415	5.99629	6.39286	4.83837	5.94688	6.50738	3.72423	7.06704	7.31287	#N/A	1.70902	0.845653	#N/A	#N/A	1.19484	#N/A	#N/A	#N/A	0.96355	2.25539	#N/A	39	ENSG00000137486	ARRB1	protein_coding	arrestin beta 1 [Source:HGNC Symbol;Acc:HGNC:711]
STON1-GTF2A1L	#N/A	#N/A	#N/A	#N/A	#N/A	#N/A	#N/A	#N/A	#N/A	2.1188	#N/A	#N/A	#N/A	2.22812	3.24637	1.64868	0.529169	1.36037	0.36266	0.213272	0.407079	0.392302	2.86385	0.181084	#N/A	0.263637	4.12198	0.451304	0.494961	0.18302	3.50188	0.282615	1.28849	0.598798	9.07112	0.45186	8.264	9.49819	0.660488	7.41382	11.7092	6.34894	8.018	6.28676	7.87689	0.652749	7.86233	9.02287	#N/A	6.67541	8.86543	#N/A	#N/A	#N/A	#N/A	#N/A	#N/A	#N/A	#N/A	#N/A	#N/A	0.608398	0.267533	39	ENSG00000068781	STON1-GTF2A1L	protein_coding	STON1-GTF2A1L readthrough [Source:HGNC Symbol;Acc:HGNC:30651]
ID3#117318	0.662956	0.213907	#N/A	#N/A	#N/A	#N/A	#N/A	#N/A	#N/A	#N/A	#N/A	#N/A	#N/A	1.93061	3.94328	2.21386	#N/A	2.69663	0.414646	#N/A	0.614716	2.24244	2.17254	0.197967	#N/A	0.537056	3.31662	1.59594	2.48451	0.244331	2.35278	#N/A	2.34275	1.588	0.366245	0.672563	0.545557	0.542469	5.68301	0.551075	13.5226	0.465672	11.6362	5.46694	0.344577	0.447619	8.7326	0.369661	0.958061	8.05956	9.52766	#N/A	#N/A	#N/A	#N/A	#N/A	#N/A	#N/A	#N/A	#N/A	#N/A	1.5987	0.45989	38	ENSG00000117318	ID3	protein_coding	inhibitor of DNA binding 3, HLH protein [Source:HGNC Symbol;Acc:HGNC:5362]
CACNA2D3	2.28563	3.69699	6.56192	4.24008	5.83311	5.75835	5.12438	3.89041	4.19147	#N/A	2.14669	0.932324	1.22708	3.18416	1.7318	1.61047	2.26847	2.7633	3.38716	3.97066	2.64693	2.72143	0.916976	2.07637	1.48634	0.873239	3.45572	2.57102	3.15077	2.71108	2.01473	2.20926	1.75633	1.86529	#N/A	#N/A	#N/A	#N/A	#N/A	#N/A	#N/A	#N/A	#N/A	#N/A	#N/A	#N/A	#N/A	#N/A	#N/A	#N/A	#N/A	#N/A	0.984839	0.778225	#N/A	#N/A	1.46003	#N/A	#N/A	#N/A	#N/A	3.92214	4.46745	38	ENSG00000157445	CACNA2D3	protein_coding	calcium voltage-gated channel auxiliary subunit alpha2delta 3 [Source:HGNC Symbol;Acc:HGNC:15460]
GNAO1	3.04538	#N/A	4.16916	4.49555	4.08337	3.31826	2.6499	2.08952	2.96202	3.34008	0.290493	0.553498	0.878545	#N/A	1.51954	#N/A	0.873472	#N/A	#N/A	#N/A	#N/A	#N/A	0.999699	#N/A	#N/A	0.780659	6.57008	3.00625	1.10137	0.229674	#N/A	#N/A	#N/A	#N/A	6.09804	0.767771	5.36802	7.02175	6.08681	6.54996	6.7267	5.08778	6.64979	6.10414	6.25631	5.30163	7.00501	6.69856	2.51908	6.36197	6.1129	#N/A	#N/A	#N/A	#N/A	#N/A	#N/A	#N/A	#N/A	#N/A	#N/A	#N/A	0.658683	38	ENSG00000087258	GNAO1	protein_coding	G protein subunit alpha o1 [Source:HGNC Symbol;Acc:HGNC:4389]
CKM	1.61895	5.51125	3.24656	2.18782	2.4038	3.49871	1.01486	2.3724	#N/A	#N/A	0.523082	#N/A	0.689093	2.44444	2.07243	1.64809	0.713751	2.35512	2.90804	0.547221	1.74578	#N/A	0.477928	1.10699	1.02817	1.13032	3.69851	2.09935	0.813706	1.75073	0.854863	1.22937	#N/A	#N/A	#N/A	#N/A	#N/A	#N/A	#N/A	#N/A	#N/A	#N/A	#N/A	#N/A	#N/A	#N/A	#N/A	#N/A	#N/A	#N/A	#N/A	4.72429	1.26775	0.339961	3.58277	0.00288277	0.359702	#N/A	2.30012	0.0958363	#N/A	2.17632	4.1051	38	ENSG00000104879	CKM	protein_coding	creatine kinase, M-type [Source:HGNC Symbol;Acc:HGNC:1994]
PTK2	1.30522	#N/A	#N/A	#N/A	#N/A	#N/A	#N/A	#N/A	#N/A	#N/A	#N/A	#N/A	#N/A	0.633982	0.592593	0.566142	0.701674	0.767968	#N/A	1.11023	1.09472	0.780897	0.818795	1.01295	#N/A	1.23079	0.843794	1.08944	1.64799	2.64175	0.715488	#N/A	0.887497	0.986066	1.06022	1.12078	1.02835	1.009	0.977269	1.05417	0.977567	1.27814	0.824554	0.974334	1.04704	1.29763	0.907103	0.989455	1.66131	0.959998	1.03793	#N/A	#N/A	#N/A	#N/A	#N/A	#N/A	#N/A	#N/A	#N/A	#N/A	3.84686	3.23455	38	ENSG00000169398	PTK2	protein_coding	protein tyrosine kinase 2 [Source:HGNC Symbol;Acc:HGNC:9611]
TRPC1	1.89308	2.11738	0.862364	0.874952	1.30404	1.04943	1.34296	1.39736	1.05596	2.35613	1.07107	1.95918	#N/A	#N/A	#N/A	#N/A	#N/A	#N/A	#N/A	#N/A	#N/A	#N/A	#N/A	#N/A	#N/A	3.71662	2.83332	3.74282	4.80028	2.21817	#N/A	#N/A	#N/A	#N/A	6.53366	7.80216	6.06369	8.58668	6.71738	7.24644	7.55297	5.88414	6.92464	5.65095	6.58024	5.16629	5.47443	6.37477	1.81661	5.85266	6.25954	#N/A	#N/A	#N/A	#N/A	#N/A	#N/A	#N/A	0.592938	#N/A	0.747789	2.93826	3.67804	38	ENSG00000144935	TRPC1	protein_coding	transient receptor potential cation channel subfamily C member 1 [Source:HGNC Symbol;Acc:HGNC:12333]
WNT6	0.100203	#N/A	0.163494	0.0928731	0.121649	0.101377	0.0915965	0.123197	0.0930654	0.164814	#N/A	0.0825813	#N/A	0.113352	0.10779	0.0872343	#N/A	0.0947685	0.0906184	#N/A	0.0823899	0.0525325	0.113668	#N/A	#N/A	#N/A	0.130829	0.13825	#N/A	#N/A	0.104357	#N/A	0.110541	#N/A	0.159737	#N/A	0.19108	0.194997	0.172625	0.168422	0.183178	0.178951	0.20023	0.180257	0.176435	0.157929	0.159253	0.188211	0.113663	0.19221	0.171169	#N/A	#N/A	#N/A	#N/A	#N/A	#N/A	#N/A	#N/A	#N/A	#N/A	#N/A	#N/A	38	ENSG00000115596	WNT6	protein_coding	Wnt family member 6 [Source:HGNC Symbol;Acc:HGNC:12785]
ANO4#151572	0.0956092	#N/A	1.02071	0.174486	0.122859	0.143777	0.0981994	0.140655	0.0817179	0.33918	0.0835459	#N/A	#N/A	0.894485	0.378938	#N/A	#N/A	#N/A	#N/A	#N/A	#N/A	#N/A	#N/A	#N/A	#N/A	0.0789875	0.140859	0.150207	0.136302	#N/A	1.00513	#N/A	0.195754	0.138645	2.90859	0.102878	3.87247	0.503518	0.185318	0.222494	4.12513	0.181338	5.75532	0.174334	0.172496	0.194177	3.7563	0.684166	#N/A	4.64786	0.185896	#N/A	0.178445	#N/A	#N/A	#N/A	#N/A	#N/A	#N/A	#N/A	#N/A	0.127354	0.0618653	38	ENSG00000151572	ANO4	protein_coding	anoctamin 4 [Source:HGNC Symbol;Acc:HGNC:23837]
FRMD6	2.01217	0.60035	1.18088	1.38537	1.22621	0.810871	#N/A	1.81185	1.30422	1.28964	1.69034	1.54354	#N/A	#N/A	#N/A	#N/A	#N/A	#N/A	#N/A	#N/A	#N/A	#N/A	#N/A	#N/A	#N/A	1.44816	3.37939	4.23672	3.28124	4.0052	#N/A	#N/A	0.728531	0.864299	2.67873	2.98611	2.43542	2.8036	2.29645	3.00148	3.06538	2.36227	1.89371	1.9553	1.729	1.75038	1.43195	1.79343	#N/A	1.08348	3.35062	#N/A	1.68312	#N/A	#N/A	#N/A	0.379478	#N/A	#N/A	#N/A	#N/A	4.10977	3.35285	38	ENSG00000139926	FRMD6	protein_coding	FERM domain containing 6 [Source:HGNC Symbol;Acc:HGNC:19839]
RAB34	0.254922	0.102666	2.18621	0.940054	0.446094	0.449261	0.418283	1.77907	0.340034	2.93718	0.127372	0.193819	#N/A	#N/A	#N/A	#N/A	#N/A	#N/A	#N/A	#N/A	#N/A	#N/A	1.28435	#N/A	#N/A	0.185169	0.794653	0.547503	0.428634	0.114617	1.05024	#N/A	1.10316	#N/A	0.312125	0.143118	0.292477	0.316969	0.411515	0.312813	0.330515	0.298407	0.331836	0.300602	0.365383	0.275771	0.320558	0.30679	0.533939	0.41802	0.316652	#N/A	#N/A	#N/A	#N/A	#N/A	#N/A	#N/A	#N/A	#N/A	#N/A	0.264987	#N/A	38	ENSG00000109113	RAB34	protein_coding	RAB34, member RAS oncogene family [Source:HGNC Symbol;Acc:HGNC:16519]
PGGHG	1.26138	#N/A	#N/A	#N/A	#N/A	#N/A	#N/A	1.49633	#N/A	2.91755	#N/A	0.346445	0.952082	1.169	1.44962	#N/A	1.10646	#N/A	0.617786	#N/A	0.48368	0.881828	1.99349	#N/A	#N/A	1.0578	1.5072	1.10992	1.3495	#N/A	1.56693	#N/A	1.98748	1.02629	0.340782	0.388269	0.600558	7.87991	6.59757	7.21268	9.82796	0.326605	8.06687	6.93088	0.327844	0.570898	8.58095	0.340414	0.815139	9.06417	0.590552	#N/A	#N/A	0.362708	#N/A	#N/A	#N/A	#N/A	#N/A	#N/A	0.792853	#N/A	#N/A	38	ENSG00000142102	PGGHG	protein_coding	protein-glucosylgalactosylhydroxylysine glucosidase [Source:HGNC Symbol;Acc:HGNC:26210]
TGFBI	0.19108	#N/A	2.44386	2.33097	0.587211	0.685919	0.438881	1.4806	0.608149	2.10706	0.167265	0.423664	#N/A	1.93565	2.3549	1.74734	#N/A	1.5823	0.229704	#N/A	0.324416	0.312557	1.1136	#N/A	#N/A	#N/A	#N/A	#N/A	#N/A	#N/A	#N/A	#N/A	#N/A	#N/A	0.315424	0.156589	5.06136	0.318523	6.47799	5.52753	0.342736	0.303917	7.31819	0.304874	5.0731	0.293199	6.36843	0.314716	0.826486	0.319172	0.318075	#N/A	#N/A	#N/A	#N/A	#N/A	#N/A	#N/A	#N/A	#N/A	#N/A	0.388376	0.156752	38	ENSG00000120708	TGFBI	protein_coding	transforming growth factor beta induced [Source:HGNC Symbol;Acc:HGNC:11771]
RPS12	0.0301506	0.0386649	0.0645792	0.0355551	0.0476967	#N/A	0.0327494	#N/A	0.0351192	#N/A	0.0287317	#N/A	#N/A	0.0583127	0.018369	0.0494203	0.00479565	0.0483063	#N/A	0.0157634	0.0349222	#N/A	#N/A	0.022809	#N/A	0.0184413	0.0410191	0.059974	0.0646464	#N/A	0.0493571	#N/A	#N/A	#N/A	0.0659104	#N/A	0.0665172	0.0560314	#N/A	#N/A	0.0725939	0.0614682	0.0698875	0.0608092	0.0597465	0.0706029	0.0796581	0.0616098	0.0613114	0.0738758	0.052353	0.00198066	#N/A	#N/A	#N/A	#N/A	#N/A	#N/A	#N/A	#N/A	#N/A	0.0608716	0.0470786	38	ENSG00000112306	RPS12	protein_coding	ribosomal protein S12 [Source:HGNC Symbol;Acc:HGNC:10385]
GFPT2	0.474711	0.105934	4.63027	3.81627	0.291467	0.581317	0.437459	3.84145	0.922387	3.18664	0.179617	0.278898	#N/A	#N/A	#N/A	#N/A	#N/A	#N/A	#N/A	#N/A	#N/A	#N/A	#N/A	#N/A	#N/A	#N/A	0.265186	0.429229	0.440347	0.130538	#N/A	#N/A	#N/A	0.669	5.65817	0.243187	5.6287	0.523772	6.05757	5.78905	7.24321	0.455619	6.82744	0.515824	0.341395	4.13456	6.27444	6.8449	0.920426	5.90656	6.14433	#N/A	0.799333	0.167421	#N/A	#N/A	0.074257	#N/A	#N/A	#N/A	#N/A	0.683143	#N/A	38	ENSG00000131459	GFPT2	protein_coding	glutamine-fructose-6-phosphate transaminase 2 [Source:HGNC Symbol;Acc:HGNC:4242]
EVA1C	1.21237	2.17915	#N/A	#N/A	#N/A	#N/A	#N/A	#N/A	#N/A	#N/A	#N/A	#N/A	#N/A	0.9006	0.552096	0.98726	#N/A	1.28771	0.845393	1.19462	1.30486	1.09236	1.15436	1.38521	#N/A	1.53752	1.69288	2.03678	1.88393	#N/A	1.24302	1.14151	1.76067	1.24444	2.01202	1.71811	1.90273	2.04442	1.73042	2.0114	1.86576	2.1373	1.64503	2.15063	1.89017	2.13154	1.56812	1.78332	1.82997	1.63328	2.09311	#N/A	#N/A	#N/A	#N/A	#N/A	#N/A	#N/A	#N/A	#N/A	#N/A	0.859723	#N/A	38	ENSG00000166979	EVA1C	protein_coding	eva-1 homolog C [Source:HGNC Symbol;Acc:HGNC:13239]
BCL2L1-AS1	1.5956	0.410914	#N/A	#N/A	#N/A	#N/A	#N/A	#N/A	#N/A	0.868012	#N/A	#N/A	#N/A	1.52543	2.38411	1.49894	1.12003	1.5488	1.91604	0.637958	2.06165	2.0483	1.52992	0.815341	#N/A	1.40095	1.51651	1.89447	2.13786	#N/A	1.49431	0.870175	1.46693	1.12867	1.93479	#N/A	1.9486	1.77589	1.56415	1.54308	1.37662	1.17982	1.92229	1.65406	1.77251	1.56748	2.11421	1.80173	2.79869	2.00653	1.29879	#N/A	#N/A	#N/A	#N/A	#N/A	#N/A	#N/A	#N/A	#N/A	#N/A	#N/A	#N/A	38	ENSG00000236559	BCL2L1-AS1	lncRNA	BCL2L1 antisense RNA 1 [Source:HGNC Symbol;Acc:HGNC:40095]
RFTN1	0.967391	#N/A	#N/A	#N/A	#N/A	#N/A	#N/A	#N/A	#N/A	0.909649	#N/A	#N/A	#N/A	2.4754	1.0956	0.875922	1.49556	2.45128	1.88248	1.57796	1.16814	2.41216	2.08636	#N/A	#N/A	1.84403	1.48943	1.78845	1.16359	#N/A	0.690848	#N/A	1.02473	1.42807	2.72984	0.950924	2.9553	2.82326	3.08776	2.75936	2.66673	2.823	3.09375	2.88139	3.07737	2.98866	2.94242	2.95826	1.70509	3.19295	2.77089	#N/A	1.31059	#N/A	#N/A	#N/A	1.2204	#N/A	#N/A	#N/A	#N/A	#N/A	#N/A	38	ENSG00000131378	RFTN1	protein_coding	raftlin, lipid raft linker 1 [Source:HGNC Symbol;Acc:HGNC:30278]
CACNA1C-AS1#246627	0.0769126	#N/A	0.106118	0.084103	0.0957672	#N/A	0.0707473	0.0932387	#N/A	0.126461	#N/A	#N/A	#N/A	0.0945108	0.0895924	0.0406641	0.0377137	0.0852371	0.0573983	#N/A	0.0633215	#N/A	0.0265223	#N/A	0.0293811	0.0551345	0.0968645	0.0888426	0.0975751	#N/A	0.102806	#N/A	0.0984098	0.0930692	0.102415	#N/A	0.110866	0.157769	0.0982743	0.0700805	3.16768	0.122861	1.95127	0.108391	0.117356	0.119552	0.411387	0.15224	#N/A	0.0951585	0.147482	#N/A	#N/A	#N/A	#N/A	#N/A	#N/A	#N/A	#N/A	#N/A	#N/A	#N/A	#N/A	38	ENSG00000246627	CACNA1C-AS1	lncRNA	CACNA1C antisense RNA 1 [Source:HGNC Symbol;Acc:HGNC:40119]
#267016	0.0942607	#N/A	1.08903	0.135898	0.143844	#N/A	#N/A	0.139404	0.080905	0.194201	0.0838781	#N/A	0.0598725	0.164804	0.152286	0.128046	#N/A	0.100178	#N/A	#N/A	0.0989816	0.0646215	0.131918	0.0653941	0.0514712	#N/A	0.126787	#N/A	#N/A	#N/A	0.467237	#N/A	0.108349	0.117962	1.25643	#N/A	1.10372	1.57067	2.15124	1.46496	1.90794	0.427678	2.34287	0.597779	0.187376	0.114887	2.23388	2.32257	#N/A	2.28976	1.8338	#N/A	#N/A	#N/A	#N/A	#N/A	#N/A	#N/A	0.0167894	#N/A	#N/A	#N/A	#N/A	38	ENSG00000267016		lncRNA	novel transcript, antisense to SEPT9
SLC25A43	1.08678	#N/A	0.973774	1.34081	1.14945	1.07232	1.21901	0.912649	1.11598	2.39868	0.855476	1.301	#N/A	#N/A	#N/A	#N/A	#N/A	#N/A	#N/A	#N/A	#N/A	#N/A	#N/A	#N/A	#N/A	3.02227	0.970042	1.17045	#N/A	#N/A	#N/A	0.883373	#N/A	0.969464	5.67539	6.81606	5.08714	6.8324	5.36012	5.58634	6.43624	5.30767	6.02288	4.98943	5.38257	5.00003	5.28963	6.14257	2.30712	6.10511	5.75509	#N/A	1.09659	1.25509	1.08291	#N/A	#N/A	#N/A	#N/A	#N/A	1.0165	1.79169	#N/A	38	ENSG00000077713	SLC25A43	protein_coding	solute carrier family 25 member 43 [Source:HGNC Symbol;Acc:HGNC:30557]
TNC	0.0750682	0.0465732	0.351725	0.0869936	0.125779	0.0661865	#N/A	0.046177	#N/A	0.338773	#N/A	#N/A	#N/A	#N/A	#N/A	0.0686686	#N/A	0.093058	0.0936112	#N/A	0.0588973	#N/A	0.0903549	0.0539781	#N/A	0.0742373	0.112864	#N/A	0.117215	#N/A	0.199715	0.0519314	0.0721099	#N/A	0.172734	#N/A	0.438429	0.111761	3.34197	0.178649	0.278917	0.165472	0.290502	0.185214	0.181343	0.163995	1.92671	0.154709	0.112462	0.156453	0.140887	0.0403525	#N/A	#N/A	#N/A	#N/A	#N/A	#N/A	0.00674992	#N/A	#N/A	#N/A	#N/A	38	ENSG00000041982	TNC	protein_coding	tenascin C [Source:HGNC Symbol;Acc:HGNC:5318]
MPRIP	0.844209	2.09546	0.590918	1.03267	0.860704	0.665309	0.716007	0.981809	0.644215	#N/A	1.36095	1.00247	#N/A	1.82395	1.48162	1.40324	1.19489	2.18685	2.49581	2.35902	1.9341	1.85332	1.194	1.62122	0.621348	1.59785	1.99648	2.40791	3.28687	1.53694	#N/A	#N/A	#N/A	0.736877	0.516724	#N/A	#N/A	#N/A	#N/A	#N/A	#N/A	0.766932	#N/A	0.494367	0.541765	0.655625	#N/A	0.549306	1.27304	#N/A	#N/A	#N/A	#N/A	#N/A	#N/A	#N/A	#N/A	#N/A	#N/A	#N/A	#N/A	1.69965	2.27	38	ENSG00000133030	MPRIP	protein_coding	myosin phosphatase Rho interacting protein [Source:HGNC Symbol;Acc:HGNC:30321]
CALCRL-AS1	#N/A	4.52636	0.84444	1.46847	1.34941	1.38097	1.01714	#N/A	1.35128	1.01013	2.16424	2.05476	#N/A	#N/A	#N/A	#N/A	#N/A	#N/A	#N/A	#N/A	#N/A	#N/A	#N/A	#N/A	#N/A	2.95554	2.29942	3.41012	2.95729	2.46588	#N/A	#N/A	#N/A	0.789401	2.45591	2.93263	2.85199	2.25218	2.94999	2.31117	1.76914	1.45649	2.86671	2.5536	3.22781	1.8143	2.54448	2.06505	1.72	3.21441	1.80979	#N/A	0.64597	#N/A	#N/A	#N/A	0.950282	#N/A	#N/A	#N/A	0.695358	4.93503	5.59147	38	ENSG00000224063	CALCRL-AS1	lncRNA	CALCRL and TFPI antisense RNA 1 [Source:HGNC Symbol;Acc:HGNC:55863]
DDR2	#N/A	5.63711	4.19528	3.58645	4.0288	2.72088	4.172	3.27513	3.36266	3.54459	2.90012	3.06177	0.811013	#N/A	#N/A	#N/A	#N/A	#N/A	#N/A	#N/A	#N/A	#N/A	#N/A	#N/A	#N/A	4.2473	6.51074	3.58746	4.32624	3.18789	#N/A	#N/A	#N/A	0.779167	7.60197	6.02687	6.88608	9.51846	6.79635	7.35901	7.97388	5.47222	8.64216	6.80353	7.60312	6.3937	7.4821	8.27484	#N/A	8.09811	7.31751	#N/A	0.587875	#N/A	#N/A	#N/A	#N/A	#N/A	#N/A	#N/A	1.05511	5.30005	7.53562	38	ENSG00000162733	DDR2	protein_coding	discoidin domain receptor tyrosine kinase 2 [Source:HGNC Symbol;Acc:HGNC:2731]
CHSY3	#N/A	4.07909	#N/A	#N/A	#N/A	#N/A	#N/A	1.6581	#N/A	#N/A	#N/A	#N/A	#N/A	1.07665	0.975192	0.699916	1.49463	1.37281	1.37394	#N/A	1.71462	1.28453	1.00324	#N/A	#N/A	1.59727	3.24981	3.50363	4.85856	5.06751	2.30119	1.70874	2.91337	2.07229	2.03465	1.08444	0.923996	1.6281	0.853213	2.47146	2.75654	4.033	0.650168	#N/A	#N/A	0.74981	#N/A	0.5938	#N/A	#N/A	2.45637	0.659759	1.16143	#N/A	0.777778	#N/A	1.54421	#N/A	#N/A	#N/A	#N/A	5.40149	3.27549	38	ENSG00000198108	CHSY3	protein_coding	chondroitin sulfate synthase 3 [Source:HGNC Symbol;Acc:HGNC:24293]
ABCA8	#N/A	4.92008	7.89632	5.16473	6.53422	8.23676	5.1221	4.91621	3.65992	2.53791	3.48649	1.6621	#N/A	#N/A	#N/A	#N/A	#N/A	#N/A	#N/A	#N/A	#N/A	#N/A	#N/A	#N/A	#N/A	2.3892	3.40211	3.84576	3.45262	4.32699	#N/A	#N/A	#N/A	#N/A	5.34916	6.77838	4.95243	6.73075	5.23627	4.95605	6.11745	4.74525	6.29368	5.00517	5.97875	3.0446	5.10225	5.31122	1.84141	5.23037	5.66244	#N/A	1.77436	1.53881	#N/A	#N/A	#N/A	#N/A	#N/A	#N/A	0.786631	7.73314	6.37277	38	ENSG00000141338	ABCA8	protein_coding	ATP binding cassette subfamily A member 8 [Source:HGNC Symbol;Acc:HGNC:38]
#225311	#N/A	0.33194	#N/A	#N/A	#N/A	#N/A	#N/A	1.04982	#N/A	1.43709	0.824517	1.1633	#N/A	1.2247	1.22978	1.76422	1.56544	1.42663	#N/A	0.528529	#N/A	0.890853	1.66957	1.20279	1.54282	#N/A	2.17529	1.55701	1.4312	0.605508	#N/A	#N/A	#N/A	1.11026	2.95072	3.35969	3.01979	3.23096	2.8289	2.66211	2.77973	3.15831	2.44856	2.59561	2.76009	2.51887	2.53362	2.77364	2.06291	2.22724	2.96885	#N/A	#N/A	#N/A	#N/A	#N/A	#N/A	#N/A	#N/A	#N/A	#N/A	2.79704	#N/A	38	ENSG00000225311		lncRNA	novel transcript, antisense to UTRN
#271945	#N/A	0.286077	4.10587	2.17312	0.434411	3.67712	4.70027	1.82033	4.35439	2.11915	0.444451	0.703282	0.99364	#N/A	#N/A	#N/A	#N/A	#N/A	#N/A	#N/A	#N/A	#N/A	#N/A	0.488991	#N/A	1.2581	1.45869	2.48018	1.44118	#N/A	0.9721	0.515404	2.4953	2.08575	#N/A	0.761905	2.01992	0.876872	2.09387	1.26434	0.902922	#N/A	2.25758	1.41862	2.9277	0.665343	1.1316	1.66603	2.02324	2.7097	1.54436	#N/A	#N/A	#N/A	#N/A	#N/A	#N/A	#N/A	#N/A	#N/A	#N/A	0.322892	0.525368	38	ENSG00000271945		lncRNA	novel transcript
IFITM3	#N/A	0.111337	#N/A	#N/A	#N/A	#N/A	#N/A	#N/A	#N/A	1.22251	#N/A	#N/A	#N/A	2.03091	0.984343	3.26867	0.260634	0.214429	0.155729	#N/A	0.198064	0.316549	0.307718	0.0770787	#N/A	0.145012	1.30005	0.492786	0.535598	#N/A	3.02642	#N/A	1.08378	0.535913	0.327049	0.137484	0.323971	0.333523	0.311795	0.302612	0.370649	0.301221	0.360886	0.288623	0.303943	0.250362	0.338882	0.332372	0.453636	0.33482	0.334294	#N/A	#N/A	#N/A	#N/A	#N/A	#N/A	#N/A	#N/A	#N/A	#N/A	0.551165	0.170933	38	ENSG00000142089	IFITM3	protein_coding	interferon induced transmembrane protein 3 [Source:HGNC Symbol;Acc:HGNC:5414]
PRELP	#N/A	0.0926362	0.406523	2.05563	0.223614	0.387082	0.161187	1.63711	0.242325	2.90523	0.127248	0.177872	#N/A	#N/A	#N/A	#N/A	#N/A	#N/A	#N/A	#N/A	#N/A	#N/A	#N/A	#N/A	#N/A	0.149696	0.561247	0.330932	0.250698	0.150233	2.75836	0.242702	0.718516	#N/A	0.336502	0.16385	0.333737	0.326599	6.16152	0.320761	0.376889	0.402326	0.367316	0.32142	0.339634	0.287406	0.35087	0.341329	0.242942	0.34372	0.341009	#N/A	#N/A	#N/A	#N/A	#N/A	#N/A	#N/A	#N/A	#N/A	#N/A	0.236267	0.136033	38	ENSG00000188783	PRELP	protein_coding	proline and arginine rich end leucine rich repeat protein [Source:HGNC Symbol;Acc:HGNC:9357]
HNMT	#N/A	#N/A	5.70853	4.373	5.69789	4.52721	4.24023	3.90747	3.98034	4.07325	3.80714	3.62916	1.06513	#N/A	0.62492	#N/A	0.835057	#N/A	#N/A	#N/A	#N/A	#N/A	0.67395	#N/A	#N/A	#N/A	#N/A	#N/A	#N/A	3.26464	#N/A	1.30291	#N/A	#N/A	9.11923	5.95969	6.96945	10.7989	7.98504	8.70203	8.93832	6.25793	9.50984	6.93426	8.78041	5.69547	8.43973	9.63805	3.17783	8.27887	7.71266	#N/A	0.770081	#N/A	#N/A	#N/A	#N/A	#N/A	0.734924	#N/A	0.678841	3.94439	3.53428	38	ENSG00000150540	HNMT	protein_coding	histamine N-methyltransferase [Source:HGNC Symbol;Acc:HGNC:5028]
SOX5-AS1	#N/A	#N/A	0.298239	1.32323	0.212187	0.20406	0.15234	0.419435	0.219835	0.57107	0.11617	0.143454	0.448691	#N/A	#N/A	#N/A	0.195574	#N/A	#N/A	#N/A	#N/A	#N/A	#N/A	#N/A	#N/A	0.146368	0.669487	0.25025	0.243613	#N/A	2.08707	#N/A	0.820003	0.203588	0.309203	0.141043	0.299358	0.459056	7.3062	0.294258	8.30792	0.310723	8.60292	0.55865	0.294304	0.273181	0.318566	6.74216	0.237936	0.304481	0.29843	#N/A	#N/A	#N/A	#N/A	#N/A	#N/A	#N/A	#N/A	#N/A	#N/A	0.192346	0.107618	38	ENSG00000256120	SOX5-AS1	lncRNA	SOX5 antisense RNA 1 [Source:HGNC Symbol;Acc:HGNC:53311]
BMP2	#N/A	#N/A	0.78724	0.287505	0.142686	0.118674	0.113937	0.201884	0.131073	0.288637	0.0989528	0.116769	#N/A	#N/A	0.65943	0.511352	#N/A	#N/A	#N/A	#N/A	0.0779863	#N/A	0.498194	#N/A	#N/A	0.0869325	0.163349	0.123737	0.176197	#N/A	0.980527	#N/A	#N/A	0.143601	0.255235	#N/A	0.299041	0.260381	0.242238	0.255895	0.28401	0.210507	0.276326	0.244018	0.238372	0.217733	0.263267	0.253594	0.196944	0.257505	0.260259	#N/A	#N/A	#N/A	#N/A	#N/A	#N/A	#N/A	#N/A	#N/A	#N/A	0.148972	0.0795901	38	ENSG00000125845	BMP2	protein_coding	bone morphogenetic protein 2 [Source:HGNC Symbol;Acc:HGNC:1069]
PROCA1	#N/A	#N/A	#N/A	#N/A	0.189998	0.154265	0.133893	0.15054	0.132933	0.63442	0.0897093	0.0932433	#N/A	1.45816	0.504823	0.355675	#N/A	0.178121	#N/A	#N/A	0.124286	0.0969938	0.240362	#N/A	#N/A	#N/A	#N/A	#N/A	#N/A	#N/A	1.13475	0.0944455	0.191243	0.185182	2.86384	#N/A	2.78096	2.88051	3.95715	3.04129	3.3438	0.61642	2.88017	1.46209	0.238632	0.232747	3.19758	2.78956	0.191849	3.74864	3.14867	0.133951	0.183045	#N/A	#N/A	#N/A	#N/A	#N/A	#N/A	#N/A	0.0693767	#N/A	#N/A	38	ENSG00000167525	PROCA1	protein_coding	protein interacting with cyclin A1 [Source:HGNC Symbol;Acc:HGNC:28600]
IL17RE	#N/A	#N/A	1.06536	0.177866	0.136849	0.119619	0.09868	0.285968	0.113987	1.04857	#N/A	#N/A	#N/A	1.16274	0.468344	0.361104	#N/A	#N/A	0.0973045	#N/A	#N/A	0.063514	0.450474	#N/A	#N/A	0.0987231	0.191038	0.130964	0.163269	#N/A	1.10567	#N/A	0.203103	0.130651	2.35677	0.16592	3.08562	2.94142	2.59218	2.82043	2.63741	1.36514	3.00222	1.7152	0.774988	0.139509	2.9271	2.69059	0.149867	2.98367	2.90115	#N/A	#N/A	#N/A	#N/A	#N/A	#N/A	#N/A	#N/A	#N/A	#N/A	#N/A	#N/A	38	ENSG00000163701	IL17RE	protein_coding	interleukin 17 receptor E [Source:HGNC Symbol;Acc:HGNC:18439]
LHCGR	#N/A	#N/A	1.54747	0.262471	#N/A	0.158644	0.132904	0.188342	#N/A	0.223761	#N/A	#N/A	#N/A	1.9083	0.398922	#N/A	#N/A	0.156366	0.115746	0.0860574	#N/A	0.0709257	0.199831	0.0682776	#N/A	0.145393	0.230826	0.12914	0.202361	#N/A	0.269052	#N/A	0.165794	0.155664	0.273329	0.108767	0.371684	0.299583	0.238731	0.279565	6.09457	0.274288	0.456959	0.25622	0.260469	0.224393	0.284019	0.302578	#N/A	0.286187	0.314442	#N/A	#N/A	#N/A	#N/A	#N/A	#N/A	#N/A	#N/A	#N/A	#N/A	0.18592	#N/A	38	ENSG00000138039	LHCGR	protein_coding	luteinizing hormone/choriogonadotropin receptor [Source:HGNC Symbol;Acc:HGNC:6585]
AJUBA	#N/A	#N/A	0.411308	0.103119	0.122254	#N/A	0.105074	0.140711	#N/A	0.103361	#N/A	#N/A	#N/A	0.182176	0.0932911	0.0986701	#N/A	0.123974	0.0886475	#N/A	0.0934381	0.0772859	0.112302	#N/A	#N/A	0.0978969	0.160935	0.136973	0.140017	#N/A	0.468986	0.0887533	0.114494	0.137347	0.215375	#N/A	0.200747	0.215347	0.213756	0.221046	0.227379	0.202917	0.241379	0.186212	0.182645	0.180906	0.227862	0.216557	#N/A	0.210581	0.198362	#N/A	#N/A	#N/A	#N/A	#N/A	#N/A	#N/A	#N/A	#N/A	#N/A	0.124649	#N/A	38	ENSG00000129474	AJUBA	protein_coding	ajuba LIM protein [Source:HGNC Symbol;Acc:HGNC:20250]
SNCG	#N/A	#N/A	#N/A	#N/A	#N/A	#N/A	#N/A	#N/A	#N/A	1.08004	#N/A	#N/A	#N/A	4.18181	3.09762	2.76264	0.244005	0.336905	0.155292	0.123034	0.157825	0.216021	2.06506	0.0854531	0.155446	0.150454	0.678064	0.352549	0.275652	#N/A	2.93508	#N/A	0.623244	0.304323	0.341012	0.170203	0.4447	0.349513	5.82748	0.343345	0.367085	0.396888	0.357934	0.747245	0.324435	0.295475	0.354805	0.346537	0.465347	0.344815	0.320308	#N/A	#N/A	#N/A	#N/A	#N/A	#N/A	#N/A	#N/A	#N/A	#N/A	0.287226	#N/A	38	ENSG00000173267	SNCG	protein_coding	synuclein gamma [Source:HGNC Symbol;Acc:HGNC:11141]
PRKG1	3.25811	5.73957	6.46393	4.93146	6.36644	6.72529	6.01719	4.4835	4.19394	#N/A	3.27492	1.64691	1.09454	2.36619	2.61417	1.80103	1.62315	2.47258	2.49086	2.63778	2.47691	2.5896	1.29083	1.93253	1.30935	1.75801	5.47473	5.52631	6.63699	4.66669	3.96685	2.59031	3.51626	2.33506	#N/A	#N/A	#N/A	#N/A	#N/A	#N/A	#N/A	#N/A	#N/A	#N/A	#N/A	#N/A	#N/A	#N/A	1.11639	#N/A	#N/A	#N/A	#N/A	#N/A	0.275399	#N/A	#N/A	#N/A	#N/A	#N/A	#N/A	5.3434	6.2757	37	ENSG00000185532	PRKG1	protein_coding	protein kinase cGMP-dependent 1 [Source:HGNC Symbol;Acc:HGNC:9414]
HLA-C#204525	2.50652	#N/A	#N/A	#N/A	#N/A	#N/A	#N/A	#N/A	#N/A	1.1109	#N/A	#N/A	#N/A	5.39283	4.1468	3.81145	3.28076	5.82142	4.43544	0.557861	0.868033	3.63711	4.00014	2.41756	#N/A	2.82108	1.1767	0.892615	0.748545	#N/A	3.15329	#N/A	2.87226	2.91601	9.27226	0.628656	9.23596	0.354971	6.38578	7.45207	12.6233	0.53216	10.4207	7.20154	0.519206	0.325544	8.46802	0.487944	3.08498	10.1997	9.53604	#N/A	#N/A	#N/A	#N/A	#N/A	#N/A	#N/A	#N/A	#N/A	#N/A	#N/A	#N/A	37	ENSG00000204525	HLA-C	protein_coding	major histocompatibility complex, class I, C [Source:HGNC Symbol;Acc:HGNC:4933]
ETV6	2.26381	#N/A	#N/A	#N/A	#N/A	#N/A	#N/A	#N/A	#N/A	0.762789	#N/A	0.686083	#N/A	1.68257	1.36309	1.45661	1.36728	2.09492	1.90431	3.05822	2.05274	2.01174	1.59853	1.55224	0.83351	#N/A	#N/A	#N/A	#N/A	#N/A	1.42303	1.19145	1.95817	1.90725	2.72971	1.18288	2.64779	2.70244	2.37618	2.68732	2.61388	2.47187	2.07196	2.17893	2.27854	3.12001	2.0006	2.34049	2.22881	2.09329	2.75776	#N/A	#N/A	#N/A	#N/A	#N/A	#N/A	#N/A	#N/A	#N/A	#N/A	#N/A	1.08663	37	ENSG00000139083	ETV6	protein_coding	ETS variant transcription factor 6 [Source:HGNC Symbol;Acc:HGNC:3495]
TFPI	1.88785	3.78615	4.67417	3.53567	4.28183	3.86986	3.04548	#N/A	3.50161	1.21144	3.30555	2.19633	#N/A	#N/A	#N/A	#N/A	#N/A	#N/A	#N/A	#N/A	#N/A	#N/A	#N/A	#N/A	#N/A	3.06222	4.74125	3.89094	5.13292	4.50575	#N/A	#N/A	#N/A	#N/A	2.4029	2.56539	2.70148	2.11934	3.28673	2.10576	1.58115	1.27446	2.76233	2.58856	2.82863	2.04928	2.51104	2.01449	1.88402	3.23475	1.55378	#N/A	0.923086	#N/A	#N/A	#N/A	0.946066	#N/A	#N/A	#N/A	#N/A	4.49475	4.72027	37	ENSG00000003436	TFPI	protein_coding	tissue factor pathway inhibitor [Source:HGNC Symbol;Acc:HGNC:11760]
TCAP	0.274442	0.0733207	0.529142	0.226962	0.131025	0.150407	0.0798	0.243617	#N/A	#N/A	#N/A	0.413411	0.155356	0.515777	0.223917	0.11278	0.10357	0.115863	0.0981029	0.0697663	0.0759678	#N/A	0.20576	#N/A	0.0317003	0.0890647	0.16865	0.147865	0.166182	0.107498	0.270295	0.059143	#N/A	#N/A	#N/A	#N/A	#N/A	#N/A	#N/A	#N/A	#N/A	#N/A	#N/A	#N/A	#N/A	#N/A	#N/A	#N/A	0.296125	#N/A	#N/A	0.0210289	0.0944811	0.0231007	0.00856983	#N/A	0.0202337	#N/A	0.0269741	0.00874392	#N/A	0.128548	0.117052	37	ENSG00000173991	TCAP	protein_coding	titin-cap [Source:HGNC Symbol;Acc:HGNC:11610]
#227486	1.74361	2.08245	0.662018	0.707322	1.00279	0.915014	1.67556	1.55038	1.02287	2.33916	1.2495	1.30092	#N/A	#N/A	#N/A	#N/A	#N/A	#N/A	#N/A	#N/A	#N/A	#N/A	#N/A	#N/A	#N/A	2.55913	2.3576	2.54417	3.50136	#N/A	#N/A	#N/A	#N/A	0.890242	5.864	6.90694	5.75435	6.74863	5.55479	5.8462	6.80691	5.82662	6.01868	6.31075	5.86958	5.38295	5.50524	5.93492	2.25932	6.06081	6.4023	#N/A	#N/A	#N/A	#N/A	#N/A	#N/A	#N/A	#N/A	#N/A	1.07508	1.10482	1.04362	37	ENSG00000227486		lncRNA	novel transcript
IGFBP4	1.49947	#N/A	#N/A	#N/A	#N/A	#N/A	#N/A	#N/A	#N/A	1.06301	#N/A	#N/A	#N/A	2.12416	1.52353	1.35552	0.948021	1.75464	0.941646	#N/A	0.651058	1.76493	1.84158	#N/A	#N/A	0.838239	0.845927	1.31022	1.50212	#N/A	3.10184	#N/A	3.30312	2.57058	0.344477	0.545738	0.526891	0.349162	5.62532	0.561465	0.368508	0.327126	0.592602	0.568756	0.332706	0.31604	0.636429	0.344162	2.60946	7.74135	0.554345	#N/A	0.720674	#N/A	#N/A	#N/A	#N/A	#N/A	#N/A	#N/A	#N/A	2.30751	#N/A	37	ENSG00000141753	IGFBP4	protein_coding	insulin like growth factor binding protein 4 [Source:HGNC Symbol;Acc:HGNC:5473]
TEAD2	0.513193	#N/A	#N/A	#N/A	#N/A	0.800533	#N/A	#N/A	#N/A	3.25133	#N/A	0.364917	#N/A	1.7227	2.06886	1.4007	0.482805	1.55565	#N/A	#N/A	#N/A	0.699496	2.24978	0.133692	#N/A	0.170974	0.806414	0.702901	0.547681	#N/A	1.44709	#N/A	2.9409	1.36481	5.99385	0.425045	5.46656	6.39668	6.09916	5.73331	5.89505	5.03038	7.57033	0.538271	0.339121	2.11496	7.42215	5.47296	0.514868	8.1129	5.81792	#N/A	#N/A	#N/A	#N/A	#N/A	#N/A	#N/A	#N/A	#N/A	#N/A	0.810023	#N/A	37	ENSG00000074219	TEAD2	protein_coding	TEA domain transcription factor 2 [Source:HGNC Symbol;Acc:HGNC:11715]
SLC8A1-AS1	0.182945	#N/A	2.47314	#N/A	0.560872	0.331177	0.223574	#N/A	0.542301	2.62998	0.130331	0.140345	0.434638	#N/A	1.8398	0.860428	0.250892	#N/A	#N/A	0.130845	#N/A	#N/A	1.2355	#N/A	#N/A	#N/A	#N/A	#N/A	#N/A	0.0954487	3.63061	0.141137	0.296516	0.254904	0.32429	0.176438	5.18735	0.425004	5.93716	5.41473	6.68227	4.85849	5.98775	3.67841	0.325171	0.298679	6.08572	6.37397	#N/A	5.67748	0.429137	#N/A	#N/A	#N/A	#N/A	#N/A	#N/A	#N/A	#N/A	#N/A	#N/A	0.252937	#N/A	37	ENSG00000227028	SLC8A1-AS1	lncRNA	SLC8A1 antisense RNA 1 [Source:HGNC Symbol;Acc:HGNC:44102]
CRIM1#150938	1.29539	4.28213	#N/A	0.855103	0.475719	0.48868	0.480897	#N/A	0.794547	#N/A	#N/A	0.837937	#N/A	5.17441	2.81385	4.18155	2.61303	4.73448	4.25737	3.95556	4.67238	3.04859	1.23424	2.56286	0.976052	1.06399	2.84324	2.81557	2.56475	1.95615	2.03254	1.23881	1.75892	2.03638	#N/A	#N/A	#N/A	#N/A	0.676052	#N/A	#N/A	#N/A	0.872269	0.643996	0.94195	#N/A	0.552604	#N/A	#N/A	0.831855	#N/A	#N/A	#N/A	#N/A	#N/A	#N/A	#N/A	#N/A	#N/A	#N/A	#N/A	3.17073	3.65833	37	ENSG00000150938	CRIM1	protein_coding	cysteine rich transmembrane BMP regulator 1 [Source:HGNC Symbol;Acc:HGNC:2359]
IFT140	2.48575	#N/A	#N/A	#N/A	#N/A	#N/A	#N/A	#N/A	#N/A	1.02855	#N/A	#N/A	#N/A	#N/A	1.00787	0.903042	#N/A	0.837777	#N/A	#N/A	#N/A	#N/A	0.865801	1.9382	#N/A	2.05231	2.61632	2.63997	2.98294	2.75548	2.04303	#N/A	1.27853	2.00668	1.87137	2.65079	1.58835	2.06777	1.44145	1.95231	2.07916	2.84984	1.53262	1.80676	1.83471	2.08073	1.42432	1.9539	1.96496	1.66791	2.40901	#N/A	1.25556	1.00324	#N/A	#N/A	#N/A	#N/A	#N/A	#N/A	1.31715	1.42369	1.41188	37	ENSG00000187535	IFT140	protein_coding	intraflagellar transport 140 [Source:HGNC Symbol;Acc:HGNC:29077]
TSBP1#204296	0.148796	#N/A	2.03382	#N/A	0.162364	0.164401	0.125468	0.352545	0.117864	0.973357	#N/A	0.120218	#N/A	1.02381	1.13977	#N/A	#N/A	#N/A	0.118053	0.112323	0.10341	#N/A	0.396092	0.0693703	#N/A	#N/A	0.182216	#N/A	0.1423	#N/A	#N/A	#N/A	#N/A	#N/A	0.588215	0.136917	4.49122	0.652835	4.96254	4.66931	5.89386	0.365927	6.83343	0.250916	0.238171	0.215453	5.36852	1.39312	0.212813	4.68319	5.04577	#N/A	0.251329	#N/A	#N/A	#N/A	#N/A	#N/A	#N/A	#N/A	#N/A	0.154696	#N/A	37	ENSG00000204296	TSBP1	protein_coding	testis expressed basic protein 1 [Source:HGNC Symbol;Acc:HGNC:13922]
IFI27#165949	0.172048	0.0820905	#N/A	#N/A	#N/A	#N/A	#N/A	#N/A	#N/A	#N/A	#N/A	#N/A	#N/A	0.377312	0.255126	0.270223	0.227838	0.18807	0.141471	0.115343	0.169449	0.511221	1.06156	0.0886398	#N/A	#N/A	0.63199	0.49321	0.462036	#N/A	0.381069	#N/A	0.190224	0.354999	0.311066	0.155707	0.306633	0.315895	4.17986	5.42405	0.340393	0.299458	0.511796	0.280292	0.295444	0.297803	0.312568	0.309284	0.411798	0.315167	0.314712	#N/A	#N/A	#N/A	#N/A	#N/A	#N/A	#N/A	#N/A	0.0136514	#N/A	#N/A	#N/A	37	ENSG00000165949	IFI27	protein_coding	interferon alpha inducible protein 27 [Source:HGNC Symbol;Acc:HGNC:5397]
C1QTNF4#172247	0.0796922	#N/A	0.147237	0.0840196	0.120462	0.098386	0.0902495	#N/A	0.093438	0.19922	#N/A	0.0817912	#N/A	0.50543	#N/A	#N/A	#N/A	#N/A	#N/A	#N/A	#N/A	0.0660041	#N/A	#N/A	#N/A	0.093201	0.145288	#N/A	0.146537	#N/A	0.189265	#N/A	0.0804792	0.100864	0.284831	#N/A	0.294754	0.172059	0.164859	0.359216	1.10393	0.134115	3.02505	0.128834	0.110508	0.14892	0.491741	0.189494	0.115805	0.163444	0.390392	#N/A	0.0325471	#N/A	#N/A	#N/A	#N/A	#N/A	#N/A	#N/A	0.051773	0.132232	0.0909138	37	ENSG00000172247	C1QTNF4	protein_coding	C1q and TNF related 4 [Source:HGNC Symbol;Acc:HGNC:14346]
BCL2L1	1.63189	1.983	#N/A	#N/A	#N/A	#N/A	#N/A	#N/A	#N/A	#N/A	#N/A	#N/A	#N/A	1.6672	2.05813	1.69214	1.22448	1.6694	1.40867	#N/A	2.29331	1.21787	1.50973	1.27032	#N/A	1.87865	1.16594	1.60473	2.34599	#N/A	1.38457	1.56396	1.71406	2.20837	1.93131	2.16305	2.13403	2.23332	2.63051	2.0701	1.82338	1.76431	2.48744	1.94695	2.33073	2.46499	2.52382	2.24751	3.07818	2.54538	1.72218	#N/A	#N/A	#N/A	#N/A	#N/A	#N/A	#N/A	#N/A	#N/A	#N/A	#N/A	#N/A	37	ENSG00000171552	BCL2L1	protein_coding	BCL2 like 1 [Source:HGNC Symbol;Acc:HGNC:992]
ANTXR1	1.57548	1.59991	5.68631	4.01958	6.25312	8.85434	3.76374	3.23071	3.58397	1.33956	3.02272	1.75452	0.699149	#N/A	#N/A	#N/A	#N/A	#N/A	#N/A	#N/A	#N/A	#N/A	#N/A	#N/A	0.947639	1.99484	1.27379	2.85034	2.71781	4.89557	#N/A	#N/A	#N/A	#N/A	2.40751	2.1757	2.41437	2.44782	2.58227	2.66697	2.61208	2.23921	2.19291	1.87163	2.09929	1.35491	1.83698	2.45891	#N/A	2.54479	2.58757	#N/A	#N/A	#N/A	#N/A	#N/A	#N/A	#N/A	#N/A	#N/A	#N/A	3.96119	3.02959	37	ENSG00000169604	ANTXR1	protein_coding	ANTXR cell adhesion molecule 1 [Source:HGNC Symbol;Acc:HGNC:21014]
NBL1	1.13032	#N/A	#N/A	#N/A	#N/A	#N/A	#N/A	#N/A	#N/A	2.16361	#N/A	0.403915	#N/A	1.50414	#N/A	#N/A	0.802229	1.56397	2.22306	#N/A	0.865045	0.913833	2.18027	#N/A	#N/A	0.199615	1.65206	1.88213	2.15589	0.308974	2.41934	#N/A	3.0235	1.47442	0.489286	0.416449	0.558629	0.583168	6.80715	0.524131	11.1628	0.350876	0.400188	0.358374	0.356727	0.863651	8.09376	0.634129	1.53663	8.27625	0.506825	#N/A	#N/A	#N/A	#N/A	#N/A	#N/A	#N/A	#N/A	#N/A	#N/A	0.953886	0.392383	37	ENSG00000158747	NBL1	protein_coding	NBL1, DAN family BMP antagonist [Source:HGNC Symbol;Acc:HGNC:7650]
RPS28	0.0994746	0.0614064	0.316262	#N/A	0.0262679	#N/A	0.0694516	0.0604551	#N/A	#N/A	0.0605766	#N/A	#N/A	0.105947	0.0978064	0.0816459	0.0384157	0.0830464	#N/A	#N/A	0.0864683	#N/A	#N/A	#N/A	0.0448157	0.0709683	0.138382	0.141065	0.15073	#N/A	0.0432953	#N/A	#N/A	#N/A	0.140018	#N/A	0.140973	0.149626	#N/A	#N/A	0.27353	0.129703	1.43763	0.103547	0.0794032	0.161977	0.163675	0.179353	0.125257	0.180389	0.12417	0.00453244	#N/A	#N/A	#N/A	0.000163972	#N/A	#N/A	#N/A	#N/A	#N/A	0.104524	0.0780474	37	ENSG00000233927	RPS28	protein_coding	ribosomal protein S28 [Source:HGNC Symbol;Acc:HGNC:10418]
#287269	0.612262	#N/A	#N/A	#N/A	#N/A	#N/A	#N/A	#N/A	#N/A	1.94965	#N/A	0.362571	#N/A	1.85945	3.53121	1.92683	#N/A	1.13386	0.329778	0.137994	0.225102	0.479522	2.03875	#N/A	#N/A	0.337167	1.45307	0.834859	0.729508	#N/A	2.08068	0.278777	2.17916	0.513546	3.2044	0.677218	3.37423	3.12244	3.34138	3.11788	3.27256	3.96345	3.15287	4.38736	3.57044	2.20423	3.60343	3.77415	1.12029	3.83158	1.9666	#N/A	#N/A	#N/A	#N/A	#N/A	#N/A	#N/A	#N/A	#N/A	#N/A	#N/A	#N/A	37	ENSG00000287269		lncRNA	novel transcript, antisense to ANKRD54and MYH9
OSBPL5	1.87521	0.640633	#N/A	0.825659	0.820987	#N/A	#N/A	#N/A	0.815829	1.44386	#N/A	1.49945	#N/A	0.583249	0.932749	0.669008	1.01024	#N/A	#N/A	#N/A	#N/A	#N/A	1.30024	#N/A	#N/A	2.30537	2.54854	1.38549	1.25209	#N/A	1.22787	#N/A	1.19013	1.55348	1.94068	2.24107	1.98571	2.10743	2.05705	2.20944	2.10555	2.53418	2.05196	1.83886	2.21767	2.46418	1.92711	2.31923	2.71543	2.12587	2.40586	#N/A	#N/A	#N/A	#N/A	#N/A	#N/A	#N/A	#N/A	#N/A	#N/A	1.09507	#N/A	37	ENSG00000021762	OSBPL5	protein_coding	oxysterol binding protein like 5 [Source:HGNC Symbol;Acc:HGNC:16392]
#239572	0.0515247	#N/A	0.00516932	0.0423369	0.0527631	#N/A	0.0386839	0.0553702	#N/A	#N/A	#N/A	0.0338728	0.00594764	0.0219501	0.0586568	0.0206089	#N/A	0.0477556	#N/A	#N/A	#N/A	#N/A	#N/A	#N/A	#N/A	0.048104	0.0429447	0.0594632	0.0641563	#N/A	0.00117377	#N/A	0.0385567	0.0440222	0.0182669	#N/A	#N/A	0.0415835	0.0138524	0.0174174	0.267798	0.0814535	0.476714	0.0267568	0.0357962	0.0700362	0.146469	0.0499994	0.0233347	0.000308993	0.0172207	#N/A	#N/A	#N/A	#N/A	#N/A	#N/A	#N/A	0.00632361	#N/A	#N/A	0.0533019	0.0468249	37	ENSG00000239572		lncRNA	novel transcript
NEMP2	0.362701	#N/A	1.20259	1.21533	1.05098	#N/A	0.379525	1.11517	#N/A	2.27739	0.133292	0.223499	#N/A	1.2104	1.96698	#N/A	#N/A	#N/A	0.361369	#N/A	0.333306	0.386242	1.30244	#N/A	#N/A	0.257071	#N/A	0.623119	#N/A	#N/A	#N/A	0.528594	#N/A	0.624111	4.65694	0.456238	4.17544	4.19248	5.46907	5.33122	4.24664	3.53817	3.99143	3.08401	3.49103	0.865345	3.50724	4.19694	#N/A	4.03826	5.56152	#N/A	0.791027	#N/A	#N/A	#N/A	#N/A	#N/A	#N/A	#N/A	0.707586	#N/A	#N/A	37	ENSG00000189362	NEMP2	protein_coding	nuclear envelope integral membrane protein 2 [Source:HGNC Symbol;Acc:HGNC:33700]
RPL10	0.0529322	0.0677363	0.276021	0.0687925	0.103245	#N/A	0.0788826	#N/A	#N/A	0.0990848	0.0736168	#N/A	#N/A	0.117894	0.0645025	0.0506321	0.0534329	0.0568675	0.0592965	#N/A	0.0773314	#N/A	#N/A	#N/A	#N/A	0.0994633	0.155701	0.126366	0.124225	0.094071	#N/A	#N/A	#N/A	#N/A	0.193141	#N/A	0.195802	0.175577	#N/A	#N/A	0.230285	0.144675	0.423839	0.146528	0.165961	0.159174	0.283702	0.217719	0.146008	0.163359	0.148821	0.0116508	0.0775957	#N/A	#N/A	#N/A	#N/A	#N/A	#N/A	#N/A	#N/A	#N/A	0.101817	37	ENSG00000147403	RPL10	protein_coding	ribosomal protein L10 [Source:HGNC Symbol;Acc:HGNC:10298]
CDS2	1.29063	1.03133	#N/A	#N/A	#N/A	#N/A	#N/A	#N/A	#N/A	0.596239	#N/A	#N/A	#N/A	1.31607	1.2134	1.13111	0.814936	1.28216	1.48956	#N/A	1.48934	1.29717	1.13452	1.59813	#N/A	#N/A	0.944986	1.69797	0.920297	#N/A	0.61152	#N/A	0.82657	0.848908	0.825414	#N/A	0.916506	0.971892	0.810651	0.902781	0.904262	1.46651	0.746088	0.879237	0.808466	1.21475	0.800987	1.13257	1.09371	0.854293	0.857271	#N/A	#N/A	#N/A	#N/A	#N/A	#N/A	#N/A	#N/A	#N/A	#N/A	1.05144	1.42252	37	ENSG00000101290	CDS2	protein_coding	CDP-diacylglycerol synthase 2 [Source:HGNC Symbol;Acc:HGNC:1801]
SEZ6L2	0.0975874	#N/A	1.31407	0.189104	#N/A	0.0960844	#N/A	0.128011	0.10454	0.431157	#N/A	0.0999993	#N/A	0.769802	0.187187	0.145686	0.0643401	0.145508	#N/A	#N/A	#N/A	0.0734889	0.174154	#N/A	0.0588292	0.119589	0.142589	#N/A	#N/A	#N/A	0.701816	#N/A	0.156321	0.133535	0.72041	#N/A	3.00319	4.03186	3.82691	2.82875	4.95888	0.217198	4.98518	0.213295	0.19796	0.184511	4.019	3.61471	0.164035	1.45569	0.926947	#N/A	#N/A	#N/A	#N/A	#N/A	#N/A	#N/A	#N/A	#N/A	#N/A	#N/A	#N/A	37	ENSG00000174938	SEZ6L2	protein_coding	seizure related 6 homolog like 2 [Source:HGNC Symbol;Acc:HGNC:30844]
CALHM5	0.125516	#N/A	#N/A	#N/A	#N/A	#N/A	#N/A	0.400373	#N/A	0.713038	#N/A	0.115978	#N/A	1.57104	0.527021	0.19272	#N/A	0.116569	0.0925352	#N/A	0.102709	0.0811341	0.179731	#N/A	#N/A	#N/A	0.169575	0.143788	0.182209	#N/A	0.243623	0.0855902	0.151921	0.164104	0.242882	0.135882	0.255375	0.257296	0.241951	0.254262	0.277604	0.236474	0.379652	0.24279	0.237608	0.21573	0.252668	0.232388	0.13222	0.241585	0.257911	#N/A	#N/A	#N/A	#N/A	#N/A	#N/A	#N/A	#N/A	#N/A	#N/A	0.153748	#N/A	37	ENSG00000178033	CALHM5	protein_coding	calcium homeostasis modulator family member 5 [Source:HGNC Symbol;Acc:HGNC:21568]
OSBPL10-AS1	0.0776847	#N/A	#N/A	0.10164	0.0689935	0.0999049	0.0738645	#N/A	#N/A	0.118755	0.0462565	0.067031	#N/A	#N/A	#N/A	#N/A	#N/A	0.0659156	#N/A	#N/A	#N/A	#N/A	0.0590328	#N/A	#N/A	0.0765137	0.129372	0.110863	0.120291	#N/A	0.128503	0.0547576	0.0992272	0.0886801	0.359097	#N/A	0.251073	0.216313	0.371347	0.147818	1.99255	0.0240681	3.54122	0.112337	0.119152	0.0904416	0.735221	0.105961	#N/A	0.154713	0.299664	#N/A	#N/A	#N/A	#N/A	#N/A	#N/A	#N/A	0.0113244	#N/A	0.0317273	0.0875673	0.0534677	37	ENSG00000232490	OSBPL10-AS1	lncRNA	OSBPL10 antisense RNA 1 [Source:HGNC Symbol;Acc:HGNC:40767]
FAM117A	1.05999	#N/A	1.83053	1.62657	1.85506	3.30034	#N/A	#N/A	1.26263	1.87138	#N/A	1.05876	#N/A	1.08575	1.70894	#N/A	#N/A	0.907945	2.58648	0.393777	0.614323	#N/A	1.84467	#N/A	0.534153	0.973735	3.50728	1.00757	1.43748	#N/A	#N/A	#N/A	#N/A	#N/A	2.54356	1.34178	2.81642	2.28883	3.0702	2.79344	2.40199	2.45343	2.58869	3.26706	3.09206	2.66783	2.34133	3.26184	0.944199	3.09542	2.97146	#N/A	#N/A	#N/A	#N/A	#N/A	#N/A	#N/A	#N/A	#N/A	#N/A	#N/A	#N/A	37	ENSG00000121104	FAM117A	protein_coding	family with sequence similarity 117 member A [Source:HGNC Symbol;Acc:HGNC:24179]
ARHGAP1	1.33418	#N/A	1.60697	1.62357	1.45864	2.3307	1.57261	1.37726	1.19631	1.57764	0.792919	1.7423	#N/A	0.652785	#N/A	#N/A	0.890299	0.9632	0.9529	#N/A	0.755815	#N/A	1.11235	#N/A	#N/A	2.15777	#N/A	1.4397	#N/A	#N/A	#N/A	#N/A	0.749618	#N/A	2.50422	1.59956	2.79576	2.45694	3.45527	2.35083	2.37873	2.42101	3.04056	3.19934	2.99868	2.07271	2.87251	2.84831	2.01792	3.59548	2.18679	#N/A	#N/A	#N/A	#N/A	#N/A	#N/A	#N/A	#N/A	#N/A	#N/A	#N/A	#N/A	37	ENSG00000175220	ARHGAP1	protein_coding	Rho GTPase activating protein 1 [Source:HGNC Symbol;Acc:HGNC:673]
LTBP4	1.16832	4.04311	2.97711	#N/A	2.85097	2.1973	2.36553	2.19528	1.64745	2.81641	0.977344	2.43969	#N/A	#N/A	#N/A	#N/A	#N/A	#N/A	#N/A	#N/A	#N/A	#N/A	#N/A	#N/A	#N/A	4.67144	3.33213	2.77668	4.39282	0.919087	#N/A	#N/A	#N/A	#N/A	7.17737	2.94224	6.3644	8.52066	6.49552	6.37006	7.79671	5.43437	8.59496	7.19255	8.27457	6.60306	7.76484	7.91201	2.18636	7.4749	6.47782	#N/A	1.38786	#N/A	#N/A	#N/A	#N/A	#N/A	#N/A	#N/A	1.1179	2.00979	3.52188	37	ENSG00000090006	LTBP4	protein_coding	latent transforming growth factor beta binding protein 4 [Source:HGNC Symbol;Acc:HGNC:6717]
SLC8B1	1.16963	#N/A	1.72272	2.41448	1.5279	2.3028	2.06763	1.07051	1.89968	1.63505	1.96974	1.0858	0.80047	#N/A	#N/A	0.639336	#N/A	#N/A	#N/A	#N/A	#N/A	#N/A	#N/A	#N/A	#N/A	1.18386	0.889514	0.770774	0.84376	#N/A	1.08593	1.81549	1.41135	#N/A	1.65763	1.60522	1.73868	1.8435	1.73254	1.65517	1.81466	1.52754	1.44099	1.68002	1.54741	2.59894	1.47233	1.78756	#N/A	1.44517	1.75734	#N/A	#N/A	#N/A	#N/A	#N/A	#N/A	#N/A	#N/A	#N/A	#N/A	1.11945	#N/A	37	ENSG00000089060	SLC8B1	protein_coding	solute carrier family 8 member B1 [Source:HGNC Symbol;Acc:HGNC:26175]
C1QTNF2	0.133136	#N/A	4.70157	0.21757	0.172272	0.203899	0.160441	0.307586	0.162854	2.37903	0.118513	0.140009	#N/A	#N/A	#N/A	#N/A	#N/A	#N/A	#N/A	#N/A	#N/A	#N/A	#N/A	#N/A	#N/A	0.132284	0.311958	0.202259	0.248635	#N/A	1.11957	#N/A	0.631065	0.212536	0.399429	0.165567	5.79058	5.64246	0.447431	0.294106	5.9647	0.293618	8.09405	0.409605	0.313097	0.258386	0.425622	6.1893	0.227695	6.06015	6.41413	#N/A	#N/A	#N/A	#N/A	#N/A	#N/A	#N/A	#N/A	#N/A	#N/A	0.203842	0.107477	37	ENSG00000145861	C1QTNF2	protein_coding	C1q and TNF related 2 [Source:HGNC Symbol;Acc:HGNC:14325]
WWP2	1.09405	#N/A	#N/A	#N/A	#N/A	#N/A	1.16484	#N/A	#N/A	1.13543	#N/A	1.58813	#N/A	0.737704	1.37656	1.30231	1.68764	1.16762	1.28739	#N/A	1.4559	0.873588	1.07661	1.04851	#N/A	1.27465	#N/A	#N/A	#N/A	#N/A	0.961726	#N/A	1.04281	1.80249	1.70768	1.51003	1.66287	1.48073	1.58037	1.60534	1.48558	1.35025	1.53241	1.78745	1.83765	1.52874	1.5349	1.69023	1.76591	1.67365	1.58763	#N/A	#N/A	#N/A	#N/A	#N/A	#N/A	#N/A	#N/A	#N/A	0.779649	#N/A	1.27419	37	ENSG00000198373	WWP2	protein_coding	WW domain containing E3 ubiquitin protein ligase 2 [Source:HGNC Symbol;Acc:HGNC:16804]
UTRN	0.635775	1.95792	#N/A	#N/A	#N/A	#N/A	#N/A	#N/A	#N/A	0.565217	#N/A	#N/A	#N/A	1.00303	0.67878	1.00884	#N/A	1.04514	1.16541	0.76587	1.34335	1.07956	1.22381	1.33422	#N/A	1.32323	1.04183	0.810688	#N/A	2.46415	#N/A	#N/A	0.447455	0.637343	2.68893	3.78261	2.69286	2.74303	3.14307	3.01162	2.65399	2.80906	2.74838	2.5597	2.92662	2.92693	2.57968	2.77157	2.19689	2.68302	2.60197	#N/A	#N/A	#N/A	#N/A	#N/A	#N/A	#N/A	#N/A	#N/A	#N/A	0.740471	#N/A	37	ENSG00000152818	UTRN	protein_coding	utrophin [Source:HGNC Symbol;Acc:HGNC:12635]
NIBAN3	0.0802148	#N/A	0.396393	0.0788196	0.0710817	0.078826	#N/A	0.0842398	#N/A	0.0389038	#N/A	0.0684786	#N/A	#N/A	0.084142	#N/A	0.0526122	#N/A	#N/A	#N/A	0.0520093	#N/A	0.0481575	#N/A	0.0308382	0.0767952	#N/A	0.107544	0.124504	#N/A	#N/A	0.0479966	0.0639151	#N/A	0.102584	#N/A	0.402029	0.126125	0.182272	0.258755	1.80733	0.102095	1.32131	0.0797554	0.0776873	0.10958	0.74151	0.195736	#N/A	0.158815	0.10855	#N/A	0.0236883	0.0199505	#N/A	#N/A	#N/A	#N/A	0.00949617	#N/A	#N/A	0.0812343	#N/A	37	ENSG00000167483	NIBAN3	protein_coding	niban apoptosis regulator 3 [Source:HGNC Symbol;Acc:HGNC:24130]
COL4A2	#N/A	4.98663	#N/A	1.54409	#N/A	#N/A	#N/A	0.836481	#N/A	1.88282	#N/A	0.895381	#N/A	#N/A	1.17374	#N/A	#N/A	#N/A	#N/A	#N/A	#N/A	#N/A	#N/A	#N/A	#N/A	4.09868	5.28832	4.42507	5.6516	3.59821	1.76095	0.901654	2.0076	2.45095	8.45363	7.27325	8.06481	9.16286	7.05057	6.95473	9.1674	7.75528	8.27678	6.82143	7.64241	6.98266	7.77371	8.62704	4.42378	7.66622	7.61891	#N/A	0.725541	#N/A	#N/A	#N/A	0.790021	#N/A	#N/A	#N/A	0.699178	5.63134	4.88875	37	ENSG00000134871	COL4A2	protein_coding	collagen type IV alpha 2 chain [Source:HGNC Symbol;Acc:HGNC:2203]
PARD3	#N/A	4.14973	4.66906	2.85026	4.65986	4.70989	3.92078	2.38326	3.08923	#N/A	2.86526	1.12815	0.77762	0.623921	1.10066	0.520667	#N/A	0.676423	0.782189	0.774908	0.689769	0.917886	0.563232	0.819335	0.485262	1.28237	4.78856	4.62266	5.6056	3.67465	0.878417	0.979196	1.14105	0.878551	#N/A	#N/A	#N/A	#N/A	#N/A	#N/A	#N/A	#N/A	#N/A	#N/A	#N/A	#N/A	#N/A	#N/A	1.02908	#N/A	#N/A	#N/A	0.764698	0.543172	#N/A	#N/A	1.39884	#N/A	#N/A	#N/A	#N/A	4.61891	5.65501	37	ENSG00000148498	PARD3	protein_coding	par-3 family cell polarity regulator [Source:HGNC Symbol;Acc:HGNC:16051]
COL4A1	#N/A	7.27524	#N/A	1.3784	#N/A	#N/A	#N/A	0.975031	#N/A	2.28337	#N/A	1.37361	#N/A	#N/A	0.888929	#N/A	0.73678	#N/A	#N/A	#N/A	#N/A	#N/A	#N/A	#N/A	#N/A	4.37008	4.5867	3.8717	4.13986	4.47518	1.18659	1.35594	1.66542	1.86333	10.4888	9.4856	8.32691	11.4454	7.87893	7.40906	10.1447	8.38939	9.4894	7.43687	7.94428	7.66702	9.43291	9.215	3.39628	8.19099	8.87613	#N/A	0.882973	#N/A	#N/A	#N/A	#N/A	#N/A	#N/A	#N/A	0.627166	5.46092	5.13942	37	ENSG00000187498	COL4A1	protein_coding	collagen type IV alpha 1 chain [Source:HGNC Symbol;Acc:HGNC:2202]
TNS2	#N/A	4.93718	#N/A	#N/A	#N/A	#N/A	0.86228	0.774395	#N/A	1.27517	1.0186	1.55245	#N/A	#N/A	0.531524	#N/A	#N/A	#N/A	#N/A	#N/A	#N/A	#N/A	0.682851	#N/A	#N/A	2.38852	3.67614	3.92746	5.34346	3.29139	1.03441	1.11504	1.54138	1.90718	2.06071	1.88438	2.81988	2.54847	2.49731	2.64794	2.31051	1.83374	2.15323	2.26086	2.35134	2.29436	1.81207	2.22961	3.12954	1.99241	2.84706	#N/A	#N/A	#N/A	#N/A	#N/A	#N/A	#N/A	#N/A	#N/A	0.625614	3.80986	4.0266	37	ENSG00000111077	TNS2	protein_coding	tensin 2 [Source:HGNC Symbol;Acc:HGNC:19737]
ZNF521	#N/A	2.56247	1.06988	1.96194	1.54441	1.48564	#N/A	#N/A	1.07032	0.614058	0.951788	0.948608	#N/A	#N/A	#N/A	#N/A	#N/A	#N/A	#N/A	#N/A	#N/A	#N/A	#N/A	#N/A	#N/A	1.93859	3.98529	2.73552	5.61559	#N/A	#N/A	#N/A	0.863766	0.983468	2.0735	2.0064	1.6254	1.98571	1.43349	1.51743	1.44276	1.16343	1.17772	2.17266	1.51014	1.84562	1.1177	1.10842	0.762962	1.20576	1.8818	#N/A	0.575441	1.24965	#N/A	#N/A	1.58013	#N/A	#N/A	#N/A	#N/A	4.07286	3.21618	37	ENSG00000198795	ZNF521	protein_coding	zinc finger protein 521 [Source:HGNC Symbol;Acc:HGNC:24605]
FABP4	#N/A	0.616925	#N/A	#N/A	#N/A	#N/A	#N/A	#N/A	#N/A	#N/A	#N/A	#N/A	#N/A	8.1466	3.85599	4.71341	3.90025	0.392479	0.274968	#N/A	4.81858	3.39605	3.22194	0.457795	#N/A	1.0862	2.69237	2.82814	2.85868	0.81249	4.19716	#N/A	3.92202	3.27348	9.03919	3.59847	9.33373	0.659134	6.99	6.73624	10.4656	0.647076	11.2354	8.08599	7.94832	0.573262	10.2566	0.568888	4.29168	8.1901	10.1956	#N/A	#N/A	#N/A	#N/A	#N/A	#N/A	#N/A	#N/A	#N/A	#N/A	3.29219	#N/A	37	ENSG00000170323	FABP4	protein_coding	fatty acid binding protein 4 [Source:HGNC Symbol;Acc:HGNC:3559]
MEIS2	#N/A	0.195827	4.74241	2.5708	1.4161	5.52339	3.06596	2.46436	2.89066	2.62084	0.376507	0.500705	#N/A	#N/A	#N/A	#N/A	#N/A	#N/A	#N/A	#N/A	#N/A	#N/A	#N/A	#N/A	#N/A	#N/A	2.90538	2.5612	3.0609	#N/A	3.25055	1.83694	2.7696	2.77604	7.48776	0.451276	6.24797	6.73263	6.93537	5.80411	7.48228	5.9446	6.48383	6.12816	0.551306	4.82091	6.36406	7.24524	2.98034	6.36835	6.59827	#N/A	#N/A	#N/A	#N/A	#N/A	#N/A	#N/A	#N/A	#N/A	#N/A	3.04896	0.591069	37	ENSG00000134138	MEIS2	protein_coding	Meis homeobox 2 [Source:HGNC Symbol;Acc:HGNC:7001]
PLAC9	#N/A	0.226017	2.8997	1.71568	1.78997	0.916614	2.25265	1.48402	1.39718	3.31966	0.518936	0.549728	#N/A	#N/A	#N/A	#N/A	#N/A	#N/A	#N/A	#N/A	#N/A	#N/A	#N/A	#N/A	#N/A	0.313097	0.808144	2.90356	1.94816	#N/A	1.47946	#N/A	1.42444	1.3984	0.37043	0.509204	0.36432	0.377033	8.0974	8.29414	0.715742	0.354071	0.395076	0.586382	0.352233	0.33015	0.54776	0.373735	2.5264	0.377454	8.59012	#N/A	#N/A	#N/A	#N/A	#N/A	#N/A	#N/A	#N/A	#N/A	#N/A	1.50473	0.477134	37	ENSG00000189129	PLAC9	protein_coding	placenta associated 9 [Source:HGNC Symbol;Acc:HGNC:19255]
MAST4	#N/A	1.74905	#N/A	#N/A	#N/A	#N/A	#N/A	#N/A	#N/A	#N/A	#N/A	#N/A	#N/A	0.962763	#N/A	1.38679	0.731346	0.847847	1.75624	1.29586	1.57891	0.985409	1.05379	#N/A	0.616413	2.21011	4.02711	3.85674	5.13441	1.74358	1.32961	1.25414	1.5562	2.01577	1.15466	#N/A	1.5107	1.37492	2.17931	1.55784	1.43331	0.828555	2.05084	1.32471	1.90067	1.22872	1.44375	1.86216	#N/A	2.02954	0.986751	#N/A	#N/A	#N/A	#N/A	#N/A	#N/A	#N/A	#N/A	#N/A	#N/A	2.11164	1.78106	37	ENSG00000069020	MAST4	protein_coding	microtubule associated serine/threonine kinase family member 4 [Source:HGNC Symbol;Acc:HGNC:19037]
RPS27	#N/A	0.0567587	0.0498651	#N/A	0.0501945	#N/A	0.0402363	#N/A	#N/A	#N/A	0.045665	#N/A	#N/A	0.0509379	0.0853919	0.0716977	0.0237946	0.0704875	#N/A	#N/A	0.0531906	#N/A	#N/A	#N/A	#N/A	0.072661	0.0301703	0.0891108	0.0654405	#N/A	0.0686815	#N/A	0.0340576	#N/A	0.126431	#N/A	0.124768	0.131028	0.0855942	0.0878271	0.146716	0.118202	0.132705	0.121219	0.115852	0.102647	0.134132	0.127509	0.0905941	0.128062	0.122217	0.00174473	0.00921921	#N/A	#N/A	#N/A	#N/A	#N/A	#N/A	#N/A	#N/A	0.0909584	0.0435943	37	ENSG00000177954	RPS27	protein_coding	ribosomal protein S27 [Source:HGNC Symbol;Acc:HGNC:10416]
CD63	#N/A	0.0710304	1.31628	0.23662	0.093174	0.448344	0.10039	0.174471	0.0759902	1.30678	0.142347	0.178081	#N/A	#N/A	#N/A	#N/A	#N/A	0.556775	#N/A	#N/A	#N/A	#N/A	#N/A	#N/A	#N/A	0.130957	0.232838	0.215608	0.208982	0.149717	#N/A	#N/A	#N/A	0.536916	0.282001	0.0825488	0.278668	0.294084	0.690224	0.269492	0.335583	0.278916	0.323077	0.279022	0.2517	0.24268	0.313571	0.294845	0.270828	0.312367	0.32329	#N/A	#N/A	#N/A	#N/A	#N/A	#N/A	#N/A	#N/A	#N/A	#N/A	0.143185	0.100086	37	ENSG00000135404	CD63	protein_coding	CD63 molecule [Source:HGNC Symbol;Acc:HGNC:1692]
CC2D2A	#N/A	1.03494	1.18416	1.00852	1.31099	2.12981	2.24605	1.38316	2.0812	1.93008	2.25589	2.7764	0.69731	#N/A	#N/A	#N/A	#N/A	#N/A	#N/A	#N/A	#N/A	#N/A	0.732532	#N/A	#N/A	2.49096	1.51903	2.72979	1.49306	#N/A	#N/A	#N/A	0.905552	#N/A	2.27556	3.95728	2.56078	2.34492	2.423	2.1244	2.14152	2.52542	2.60062	2.69564	2.65574	2.21369	2.45078	2.74144	#N/A	2.75236	2.07083	#N/A	#N/A	#N/A	#N/A	#N/A	#N/A	#N/A	0.655829	#N/A	#N/A	2.10518	3.68886	37	ENSG00000048342	CC2D2A	protein_coding	coiled-coil and C2 domain containing 2A [Source:HGNC Symbol;Acc:HGNC:29253]
TBX18	#N/A	#N/A	4.64395	3.21267	0.305502	0.275106	0.28445	2.46996	0.499103	2.73818	0.15011	0.23245	#N/A	#N/A	#N/A	#N/A	#N/A	#N/A	#N/A	#N/A	#N/A	#N/A	#N/A	#N/A	#N/A	0.185632	0.945352	0.488535	0.289438	0.120572	2.50799	#N/A	2.19377	0.584726	0.362085	0.181677	6.01187	0.360124	6.8341	6.44171	9.28576	5.44558	9.23268	0.332478	0.340487	0.323276	6.91559	0.365707	0.900315	0.585609	0.366804	#N/A	#N/A	#N/A	#N/A	#N/A	#N/A	#N/A	#N/A	#N/A	#N/A	0.342695	0.131324	37	ENSG00000112837	TBX18	protein_coding	T-box transcription factor 18 [Source:HGNC Symbol;Acc:HGNC:11595]
PON3	#N/A	#N/A	5.75266	0.447996	0.214972	0.217758	0.161701	0.620273	0.220172	3.61266	0.117314	#N/A	#N/A	#N/A	#N/A	#N/A	#N/A	#N/A	#N/A	#N/A	#N/A	#N/A	#N/A	#N/A	#N/A	0.148467	0.383574	0.226949	0.244003	#N/A	2.03015	#N/A	0.631947	0.227247	0.311111	0.215155	6.19135	0.316523	6.57347	6.0036	8.60439	0.444712	9.31512	0.53412	0.401886	0.254549	0.316418	6.74663	0.396854	7.20102	6.17306	#N/A	1.58095	0.064785	#N/A	#N/A	#N/A	#N/A	#N/A	#N/A	#N/A	0.185515	0.10851	37	ENSG00000105852	PON3	protein_coding	paraoxonase 3 [Source:HGNC Symbol;Acc:HGNC:9206]
SYN3	#N/A	#N/A	#N/A	#N/A	#N/A	1.18995	#N/A	1.55959	#N/A	1.86807	#N/A	#N/A	#N/A	0.657021	0.773488	0.755678	1.26567	#N/A	1.12321	#N/A	#N/A	#N/A	1.11873	#N/A	#N/A	2.26282	2.63631	3.88997	3.47642	#N/A	1.02619	0.884789	1.49351	1.39664	5.45846	6.67047	4.24969	5.80089	5.04138	5.08604	5.89616	4.85183	5.73901	5.58313	6.0036	5.98637	5.50275	4.87562	1.75534	5.31768	6.21312	#N/A	#N/A	#N/A	#N/A	#N/A	0.408124	#N/A	#N/A	#N/A	#N/A	4.70591	2.35425	37	ENSG00000185666	SYN3	protein_coding	synapsin III [Source:HGNC Symbol;Acc:HGNC:11496]
#229118	#N/A	#N/A	0.782026	0.110276	0.115875	0.134978	0.08586	0.14656	0.0972056	0.189179	#N/A	0.0986354	#N/A	0.717034	#N/A	0.116099	#N/A	0.102381	#N/A	#N/A	0.0994972	#N/A	0.142171	#N/A	#N/A	0.101695	0.144884	0.144587	#N/A	#N/A	0.266202	0.0754535	#N/A	0.14165	0.800761	0.09799	0.571109	0.992376	1.13006	2.28914	4.16356	0.175138	4.10656	0.167798	0.20685	0.175602	0.932768	2.16681	0.170403	0.408354	2.91062	#N/A	#N/A	#N/A	#N/A	#N/A	#N/A	#N/A	#N/A	#N/A	#N/A	#N/A	#N/A	37	ENSG00000229118		lncRNA	novel transcript
#245008	#N/A	#N/A	0.164049	0.134275	0.117304	0.133654	0.10458	0.142597	0.0937725	0.158213	#N/A	#N/A	#N/A	0.232974	0.149231	0.105246	0.0707833	0.104669	0.0909526	#N/A	#N/A	#N/A	0.140382	#N/A	#N/A	0.0795897	#N/A	0.139798	0.149736	#N/A	0.177349	#N/A	0.142243	0.135367	0.218875	#N/A	0.205404	0.215863	0.202805	0.201389	0.373834	0.188947	0.369541	0.207695	0.202433	0.138293	0.227468	0.204528	0.162482	0.220047	0.216501	#N/A	#N/A	#N/A	#N/A	#N/A	#N/A	#N/A	#N/A	#N/A	#N/A	#N/A	#N/A	37	ENSG00000245008		lncRNA	novel transcript, antisense to FLI1
#226530	#N/A	#N/A	0.674728	0.158781	0.199535	0.193801	0.142278	0.183397	0.135926	0.377931	0.105281	0.122515	0.0678115	1.57917	0.197446	0.247363	#N/A	#N/A	#N/A	#N/A	#N/A	0.0928051	#N/A	0.0723801	#N/A	#N/A	0.232763	0.206158	0.223289	#N/A	#N/A	#N/A	#N/A	#N/A	0.320734	0.158471	0.31947	0.308842	0.316394	0.301856	0.359848	0.279076	0.410253	0.290932	0.284092	0.257781	0.531053	0.3265	0.236467	0.309035	0.325795	#N/A	#N/A	#N/A	#N/A	#N/A	#N/A	#N/A	#N/A	#N/A	#N/A	0.176627	#N/A	37	ENSG00000226530		lncRNA	novel transcript
CNTN4-AS2	#N/A	#N/A	0.168036	0.132334	0.12427	0.125714	0.0928079	0.105105	0.094301	0.144419	#N/A	#N/A	#N/A	0.185278	#N/A	#N/A	#N/A	#N/A	#N/A	#N/A	#N/A	0.0586197	0.0897297	#N/A	#N/A	#N/A	0.162258	0.140913	0.152791	#N/A	0.143694	0.068299	0.124499	0.121941	0.193457	0.0626105	0.185519	0.185643	0.168074	0.194263	0.188056	0.178995	0.189032	0.184401	0.174791	0.161744	0.201123	0.173402	0.120821	0.190434	0.171102	#N/A	#N/A	#N/A	#N/A	#N/A	#N/A	#N/A	#N/A	#N/A	#N/A	0.12557	0.09594	37	ENSG00000227588	CNTN4-AS2	lncRNA	CNTN4 antisense RNA 2 [Source:HGNC Symbol;Acc:HGNC:39986]
ZNF215	#N/A	#N/A	0.0720407	0.0643477	0.0553237	0.07427	0.0542247	0.0580144	#N/A	0.102567	0.0407361	0.0475283	#N/A	#N/A	#N/A	#N/A	0.0372207	#N/A	0.0515769	#N/A	#N/A	0.0398921	#N/A	#N/A	#N/A	0.0336736	0.0957276	0.0775478	0.0337349	#N/A	0.0575552	0.0424721	0.0560617	0.071822	0.0395119	#N/A	0.0528441	0.0559483	0.0989487	0.0619278	0.773368	#N/A	0.738412	0.114629	0.110297	#N/A	0.0688655	0.0690879	#N/A	0.108193	0.0661787	#N/A	#N/A	0.0164741	#N/A	#N/A	#N/A	#N/A	#N/A	#N/A	0.0277031	0.0573972	0.0295282	37	ENSG00000149054	ZNF215	protein_coding	zinc finger protein 215 [Source:HGNC Symbol;Acc:HGNC:13007]
#273507	#N/A	#N/A	1.8783	0.805066	0.210037	0.295569	0.168369	0.864255	0.209959	1.33923	0.0833521	#N/A	#N/A	0.956944	#N/A	0.840167	#N/A	0.80568	#N/A	#N/A	#N/A	0.175665	0.732442	#N/A	0.109711	#N/A	#N/A	#N/A	0.265997	#N/A	1.18695	#N/A	0.665898	#N/A	1.61318	#N/A	1.86011	1.94309	2.06444	1.68362	1.69792	1.59686	1.93946	2.10308	1.91498	0.720989	1.74422	2.16444	#N/A	2.03388	1.82234	#N/A	0.623916	0.06869	#N/A	#N/A	#N/A	#N/A	0.0673822	#N/A	#N/A	0.202818	#N/A	37	ENSG00000273507		lncRNA	novel transcript
NR1H3	#N/A	#N/A	1.38164	2.06787	#N/A	0.813955	0.563179	1.23763	0.987146	1.71662	0.179006	#N/A	#N/A	#N/A	1.23176	#N/A	#N/A	#N/A	0.514698	#N/A	#N/A	#N/A	#N/A	#N/A	#N/A	#N/A	1.55597	0.996515	1.1328	0.13548	0.879649	0.411897	1.32946	0.888609	1.71648	0.844835	1.97782	1.67559	1.36596	1.4755	1.4121	1.17359	1.34677	1.67303	1.6498	1.17011	1.49135	1.36146	#N/A	1.71861	1.77256	#N/A	1.37302	#N/A	#N/A	#N/A	0.0493935	#N/A	#N/A	#N/A	#N/A	0.569357	#N/A	37	ENSG00000025434	NR1H3	protein_coding	nuclear receptor subfamily 1 group H member 3 [Source:HGNC Symbol;Acc:HGNC:7966]
#288064	#N/A	#N/A	0.178491	0.100017	#N/A	0.119132	0.0886203	0.113625	0.0767831	0.170045	#N/A	#N/A	0.049739	0.14508	0.11851	0.107186	#N/A	0.106218	0.0748254	#N/A	0.0797842	0.0545492	0.132899	#N/A	#N/A	#N/A	0.135124	0.116732	#N/A	#N/A	0.129024	#N/A	0.120936	0.114029	0.157946	#N/A	0.190272	0.1929	0.19263	0.190252	0.214112	0.175596	0.209405	0.179918	0.173645	0.128206	0.19561	0.186964	#N/A	0.189279	0.195623	#N/A	0.0318114	#N/A	#N/A	#N/A	#N/A	#N/A	#N/A	#N/A	#N/A	#N/A	#N/A	37	ENSG00000288064		lncRNA	novel transcript, antisense to STAT4
GRAMD4	#N/A	#N/A	0.858215	1.38671	#N/A	#N/A	1.67321	0.968336	#N/A	0.864512	#N/A	1.02455	#N/A	1.02124	1.65181	1.1546	#N/A	1.22615	#N/A	#N/A	2.1296	1.08998	1.05275	#N/A	#N/A	#N/A	#N/A	#N/A	#N/A	#N/A	2.49425	#N/A	2.47762	2.13651	1.28149	1.54792	1.0864	1.12671	0.974619	1.09129	1.14435	1.87404	0.954737	1.18341	1.12005	1.23037	1.07511	1.42821	1.32497	0.979384	1.39625	#N/A	1.42132	1.00749	#N/A	#N/A	0.192365	#N/A	#N/A	#N/A	#N/A	2.06635	#N/A	37	ENSG00000075240	GRAMD4	protein_coding	GRAM domain containing 4 [Source:HGNC Symbol;Acc:HGNC:29113]
CARMAL	#N/A	#N/A	0.0641526	0.0641977	0.0750708	0.0751869	#N/A	0.0638888	#N/A	0.0219159	0.04165	#N/A	#N/A	0.0915432	0.0465162	0.0588736	0.0347034	#N/A	#N/A	#N/A	#N/A	0.0401502	0.0562427	0.0301608	#N/A	0.0518885	0.0916041	0.0818195	0.0829025	#N/A	0.0207016	#N/A	0.0542953	#N/A	0.102942	#N/A	0.0345218	0.0828259	0.0752659	0.0817418	0.203439	0.0804923	0.318126	0.0581051	0.0572237	#N/A	0.10268	0.0921838	0.0865016	0.0713612	0.0830581	0.00124941	#N/A	#N/A	#N/A	#N/A	#N/A	#N/A	#N/A	#N/A	#N/A	#N/A	0.0489914	37	ENSG00000260123	CARMAL	lncRNA	coronary artery disease region linked MFGE8 regulatory lncRNA [Source:HGNC Symbol;Acc:HGNC:55102]
LOXL2	#N/A	#N/A	0.903974	1.49277	#N/A	0.949505	#N/A	#N/A	1.05068	2.0118	0.416373	0.988658	#N/A	#N/A	#N/A	#N/A	#N/A	#N/A	#N/A	#N/A	0.735347	#N/A	#N/A	#N/A	#N/A	0.610412	3.21701	2.87227	2.89026	0.442093	2.40045	1.68573	2.93909	2.33665	3.36202	1.09602	3.28656	3.64086	4.06762	3.64208	3.75521	3.52506	3.5225	3.79225	4.02942	3.59928	3.87029	3.94033	2.81566	3.87933	3.62054	#N/A	0.98464	#N/A	#N/A	#N/A	#N/A	#N/A	#N/A	#N/A	0.980023	2.08927	#N/A	37	ENSG00000134013	LOXL2	protein_coding	lysyl oxidase like 2 [Source:HGNC Symbol;Acc:HGNC:6666]
AKNA	#N/A	#N/A	1.36972	0.727212	0.790617	0.921183	0.701306	#N/A	0.747233	3.4233	0.16695	0.35276	#N/A	1.27213	0.865891	1.26395	0.449058	1.48204	#N/A	#N/A	#N/A	#N/A	1.15146	#N/A	#N/A	#N/A	#N/A	#N/A	#N/A	#N/A	2.73098	0.315987	2.16859	0.587719	0.479768	0.351156	6.9873	6.7603	5.97285	7.154	8.53703	0.337294	6.71705	0.413067	0.308361	0.414889	5.81675	7.43944	0.539939	7.40576	7.25233	#N/A	#N/A	#N/A	#N/A	#N/A	#N/A	#N/A	#N/A	#N/A	0.718073	#N/A	#N/A	37	ENSG00000106948	AKNA	protein_coding	AT-hook transcription factor [Source:HGNC Symbol;Acc:HGNC:24108]
#285091	#N/A	#N/A	#N/A	0.107331	0.107364	0.117361	#N/A	#N/A	#N/A	0.706368	#N/A	0.0927149	#N/A	0.39272	0.180148	0.122291	0.0483423	0.118067	0.0821859	#N/A	0.0880895	0.0771369	0.114377	0.0518016	#N/A	0.0929089	0.135144	0.126477	#N/A	#N/A	#N/A	#N/A	0.10156	#N/A	1.10402	#N/A	1.14389	1.97642	1.61358	0.909141	1.86963	0.416347	2.2255	0.23983	0.197095	0.17805	1.82581	0.98629	#N/A	1.36569	1.90012	#N/A	0.030322	#N/A	#N/A	#N/A	#N/A	#N/A	#N/A	#N/A	#N/A	0.0909138	0.0883478	37	ENSG00000285091		lncRNA	novel transcript
DCDC1	#N/A	#N/A	0.479296	0.0580464	#N/A	#N/A	#N/A	#N/A	#N/A	#N/A	#N/A	#N/A	0.0206287	0.257623	0.0946839	#N/A	#N/A	0.0556859	#N/A	#N/A	#N/A	0.0554798	0.0186034	#N/A	0.0271426	0.0784218	0.107405	0.117315	0.12469	#N/A	0.211883	0.0520547	0.0751778	0.0489619	0.50537	0.0694852	0.786856	0.940341	0.753473	1.38797	1.79457	0.180488	2.67033	0.0948535	0.068578	0.0475564	1.40106	1.56361	#N/A	1.22869	0.629336	#N/A	#N/A	0.0140301	#N/A	#N/A	0.0187667	#N/A	#N/A	#N/A	#N/A	0.0410413	0.0945587	37	ENSG00000170959	DCDC1	protein_coding	doublecortin domain containing 1 [Source:HGNC Symbol;Acc:HGNC:20625]
TMSB4X	3.11036	#N/A	#N/A	#N/A	#N/A	#N/A	#N/A	#N/A	#N/A	0.856687	#N/A	#N/A	#N/A	4.04519	2.66098	3.26072	1.94819	6.01922	4.31742	#N/A	4.18963	2.29321	2.58292	2.994	#N/A	2.5071	1.20661	#N/A	#N/A	#N/A	4.21998	1.05126	4.13434	3.96872	0.593414	6.67339	10.6495	0.602944	6.75195	8.21907	14.1059	0.506121	12.7563	8.29741	8.95217	0.559666	10.7648	0.520649	3.49421	8.992	10.6315	1.16869	#N/A	#N/A	#N/A	#N/A	#N/A	#N/A	#N/A	#N/A	#N/A	#N/A	#N/A	36	ENSG00000205542	TMSB4X	protein_coding	thymosin beta 4 X-linked [Source:HGNC Symbol;Acc:HGNC:11881]
KALRN	1.95894	4.42025	#N/A	1.02132	#N/A	#N/A	#N/A	#N/A	#N/A	#N/A	#N/A	#N/A	#N/A	4.19121	3.50678	3.91196	3.04391	4.48565	4.59834	4.00571	4.84426	3.72015	1.72766	2.39367	0.662263	1.94121	5.0516	4.29884	5.37882	2.74891	1.8685	1.06871	2.05194	1.9188	#N/A	#N/A	#N/A	#N/A	0.95061	#N/A	#N/A	#N/A	1.08262	1.00246	1.26141	0.528085	1.09682	0.823063	0.914087	1.5955	#N/A	#N/A	#N/A	0.857109	#N/A	#N/A	#N/A	#N/A	#N/A	#N/A	#N/A	3.6007	4.66123	36	ENSG00000160145	KALRN	protein_coding	kalirin RhoGEF kinase [Source:HGNC Symbol;Acc:HGNC:4814]
COL18A1	3.11819	4.62422	1.14085	0.824468	1.21558	1.2346	1.35721	1.16387	1.18092	2.10951	2.01723	#N/A	#N/A	#N/A	0.571937	#N/A	#N/A	#N/A	#N/A	#N/A	#N/A	#N/A	#N/A	#N/A	#N/A	2.9402	5.09795	2.6912	5.28258	1.44535	#N/A	#N/A	#N/A	#N/A	7.88586	6.97131	6.95644	10.4159	5.54342	7.28052	8.99018	8.88496	9.46633	6.87627	7.83852	7.5761	8.25128	8.07451	3.48605	7.88823	8.07473	#N/A	#N/A	#N/A	#N/A	#N/A	#N/A	#N/A	#N/A	#N/A	#N/A	3.27837	6.45195	36	ENSG00000182871	COL18A1	protein_coding	collagen type XVIII alpha 1 chain [Source:HGNC Symbol;Acc:HGNC:2195]
PRTFDC1	0.226327	#N/A	4.14318	0.520317	0.50264	0.219873	0.303501	0.613455	0.387245	3.21977	0.121031	0.138245	0.675699	#N/A	#N/A	#N/A	#N/A	#N/A	#N/A	#N/A	#N/A	#N/A	#N/A	#N/A	#N/A	0.341152	0.602654	0.742983	0.312168	#N/A	#N/A	#N/A	#N/A	#N/A	5.76698	0.116168	5.06045	6.18984	5.62101	6.22714	6.7975	4.81558	7.48294	5.7525	0.50652	0.328365	6.50945	6.56462	0.380124	6.49827	0.486754	#N/A	1.69175	#N/A	#N/A	#N/A	#N/A	#N/A	0.0974809	#N/A	0.382262	#N/A	#N/A	36	ENSG00000099256	PRTFDC1	protein_coding	phosphoribosyl transferase domain containing 1 [Source:HGNC Symbol;Acc:HGNC:23333]
MT1E	0.0738754	#N/A	2.05704	0.195166	0.0874773	#N/A	0.0859956	0.193858	#N/A	0.293292	0.0733551	#N/A	#N/A	0.145591	0.366619	0.149475	#N/A	0.123746	0.0841307	#N/A	0.100221	#N/A	0.208424	0.0608036	#N/A	#N/A	0.173198	#N/A	0.15374	#N/A	#N/A	#N/A	#N/A	#N/A	0.224585	0.129185	0.217397	0.231553	0.185684	0.188854	0.23559	0.159637	0.237732	0.216299	0.20271	0.191558	0.234692	0.221644	0.163914	0.227572	0.199453	#N/A	#N/A	#N/A	#N/A	#N/A	#N/A	#N/A	#N/A	#N/A	#N/A	0.0920619	#N/A	36	ENSG00000169715	MT1E	protein_coding	metallothionein 1E [Source:HGNC Symbol;Acc:HGNC:7397]
ARHGAP17#140750	1.90568	#N/A	#N/A	#N/A	#N/A	#N/A	#N/A	#N/A	#N/A	0.684052	#N/A	#N/A	#N/A	1.51968	0.753987	1.2671	1.1616	1.71566	2.18581	1.02546	1.91418	1.13072	1.14353	#N/A	#N/A	1.13765	0.620674	0.786417	0.888352	#N/A	1.13868	1.12501	1.41409	1.13294	0.682346	#N/A	0.808402	0.671161	0.998345	0.659087	0.544878	0.545044	0.8992	0.972033	0.942985	0.971093	0.932775	0.962243	1.56402	0.959316	#N/A	#N/A	#N/A	#N/A	#N/A	#N/A	#N/A	#N/A	#N/A	#N/A	#N/A	1.69973	#N/A	36	ENSG00000140750	ARHGAP17	protein_coding	Rho GTPase activating protein 17 [Source:HGNC Symbol;Acc:HGNC:18239]
FAM241A	2.40493	#N/A	#N/A	#N/A	#N/A	#N/A	#N/A	#N/A	#N/A	0.696945	#N/A	#N/A	#N/A	1.23467	1.89233	1.37461	1.6882	1.04994	#N/A	0.603497	0.715387	0.803191	1.38341	#N/A	#N/A	#N/A	1.21428	1.2107	1.48747	#N/A	0.875619	1.34696	1.09706	1.13976	1.94454	2.31756	1.85037	1.82317	2.01353	1.88759	1.84754	2.01022	1.53641	1.48897	1.84071	1.18965	1.38218	1.69204	#N/A	1.6643	1.72536	#N/A	#N/A	#N/A	#N/A	#N/A	#N/A	#N/A	#N/A	#N/A	#N/A	1.46869	0.905205	36	ENSG00000174749	FAM241A	protein_coding	family with sequence similarity 241 member A [Source:HGNC Symbol;Acc:HGNC:26813]
PKD2	1.4802	2.38449	1.09916	1.36614	1.49987	1.59144	1.19721	0.726437	1.17755	1.87921	1.83118	#N/A	#N/A	#N/A	#N/A	#N/A	#N/A	#N/A	#N/A	#N/A	#N/A	#N/A	0.629935	#N/A	#N/A	1.87338	2.19481	1.7604	1.63714	1.70221	#N/A	#N/A	#N/A	#N/A	3.62347	3.19695	3.48603	3.51647	3.53069	3.39037	3.54255	2.96056	3.05014	3.17925	3.15685	3.53599	3.00475	3.29658	1.0544	3.42528	2.88387	#N/A	#N/A	#N/A	#N/A	#N/A	#N/A	#N/A	#N/A	#N/A	#N/A	2.17297	2.32254	36	ENSG00000118762	PKD2	protein_coding	polycystin 2, transient receptor potential cation channel [Source:HGNC Symbol;Acc:HGNC:9009]
#286481	0.868576	#N/A	3.07963	1.23146	1.08787	0.224507	0.515199	2.99622	2.6354	3.10167	0.236582	#N/A	#N/A	#N/A	#N/A	#N/A	#N/A	#N/A	#N/A	#N/A	#N/A	#N/A	#N/A	#N/A	#N/A	0.330867	2.1835	1.35655	0.562176	#N/A	0.662838	#N/A	0.907478	0.510452	0.856703	#N/A	4.89494	6.05997	5.12211	5.31427	6.56205	0.404037	5.58744	5.28667	0.665608	0.304664	4.95656	7.42386	0.969304	5.34	5.12284	#N/A	#N/A	#N/A	0.0777568	#N/A	#N/A	#N/A	0.276086	#N/A	#N/A	0.703904	#N/A	36	ENSG00000286481		lncRNA	novel transcript
EMX2	0.12603	#N/A	0.574804	0.21121	0.196964	0.207844	0.125244	0.293593	0.147557	0.573234	0.105625	0.142057	0.157827	#N/A	#N/A	#N/A	#N/A	#N/A	#N/A	#N/A	#N/A	#N/A	#N/A	#N/A	#N/A	#N/A	0.239314	0.222965	0.241236	#N/A	2.83652	#N/A	0.261103	0.189186	4.46284	0.188864	4.87792	5.95612	0.313687	5.02932	5.1767	0.342809	7.08934	0.371309	0.297498	0.26157	6.37876	5.23319	0.220645	0.631128	4.82688	#N/A	#N/A	#N/A	#N/A	#N/A	#N/A	#N/A	#N/A	#N/A	#N/A	#N/A	0.102033	36	ENSG00000170370	EMX2	protein_coding	empty spiracles homeobox 2 [Source:HGNC Symbol;Acc:HGNC:3341]
TUBA1B	0.526975	#N/A	#N/A	#N/A	#N/A	#N/A	#N/A	#N/A	#N/A	2.94147	0.408511	0.51687	#N/A	0.624277	0.669517	0.619239	#N/A	1.07854	0.684088	#N/A	0.541347	#N/A	1.01652	0.632898	#N/A	0.720559	0.964773	#N/A	#N/A	#N/A	0.975456	#N/A	0.998695	1.38202	0.344837	0.640028	7.8171	0.349294	8.59451	0.601405	0.370423	0.328921	0.36156	0.334822	0.331146	0.315435	0.351427	0.346762	2.70796	0.348095	0.348417	#N/A	#N/A	#N/A	#N/A	#N/A	#N/A	#N/A	#N/A	#N/A	#N/A	1.11728	1.44837	36	ENSG00000123416	TUBA1B	protein_coding	tubulin alpha 1b [Source:HGNC Symbol;Acc:HGNC:18809]
#248537	0.0575722	#N/A	0.150145	0.106757	0.094224	0.0977237	0.0712787	0.0818709	0.0596617	0.0941132	#N/A	#N/A	#N/A	#N/A	#N/A	#N/A	#N/A	#N/A	#N/A	#N/A	0.0360961	#N/A	#N/A	#N/A	0.0243988	0.0574014	0.108428	0.0911134	0.0989094	#N/A	0.0572892	0.057	0.079963	0.0822778	0.129705	0.107536	0.138025	0.157286	0.149789	0.159285	0.151276	0.145006	0.169865	0.109928	0.14477	0.127871	0.144342	0.15404	0.0918085	0.147588	0.145359	#N/A	#N/A	#N/A	#N/A	#N/A	#N/A	#N/A	#N/A	#N/A	#N/A	#N/A	#N/A	36	ENSG00000248537		lncRNA	novel transcript
MAML3	1.23131	#N/A	#N/A	#N/A	#N/A	#N/A	#N/A	#N/A	#N/A	0.761959	#N/A	#N/A	#N/A	2.15117	2.49499	1.64484	0.792869	2.19161	3.26328	1.36347	1.30914	2.2248	2.28109	1.194	#N/A	#N/A	#N/A	#N/A	#N/A	#N/A	1.88646	1.28179	1.43118	1.57805	1.57393	1.75663	1.48704	1.79781	1.62873	1.53942	1.54065	0.736563	1.68079	1.5681	1.96583	2.22511	1.5543	1.92297	#N/A	1.79331	1.30088	#N/A	#N/A	0.615198	#N/A	#N/A	#N/A	#N/A	#N/A	#N/A	#N/A	2.56484	3.68725	36	ENSG00000196782	MAML3	protein_coding	mastermind like transcriptional coactivator 3 [Source:HGNC Symbol;Acc:HGNC:16272]
CLEC11A	0.227413	#N/A	4.71937	0.394348	0.216346	0.219699	0.154159	1.67248	0.203046	3.1244	0.118874	#N/A	0.376195	#N/A	1.33852	#N/A	#N/A	#N/A	0.189339	#N/A	#N/A	#N/A	1.32002	#N/A	#N/A	0.153175	0.614424	#N/A	0.233788	#N/A	#N/A	#N/A	#N/A	#N/A	0.479758	0.144221	0.477117	6.62893	5.7685	6.044	7.56705	0.582706	6.71177	1.05608	4.90687	0.388626	4.878	5.59678	0.246201	6.38006	0.48671	#N/A	#N/A	0.150287	#N/A	#N/A	#N/A	#N/A	#N/A	#N/A	#N/A	0.192566	#N/A	36	ENSG00000105472	CLEC11A	protein_coding	C-type lectin domain containing 11A [Source:HGNC Symbol;Acc:HGNC:10576]
CNTN1	0.286856	0.0448432	0.244791	0.466489	0.131753	0.153604	0.124621	0.839822	0.239225	2.08427	#N/A	#N/A	#N/A	#N/A	#N/A	#N/A	#N/A	#N/A	#N/A	#N/A	#N/A	#N/A	#N/A	#N/A	#N/A	0.108846	0.145382	0.142103	0.194684	#N/A	1.79948	#N/A	0.31936	0.143333	0.268938	0.16894	0.240081	0.242453	4.02876	0.22717	6.78213	0.216115	6.6532	0.245038	0.221644	0.302605	0.318565	0.238402	0.204374	0.228529	0.302603	#N/A	0.411359	#N/A	#N/A	#N/A	#N/A	#N/A	0.0465269	#N/A	#N/A	#N/A	#N/A	36	ENSG00000018236	CNTN1	protein_coding	contactin 1 [Source:HGNC Symbol;Acc:HGNC:2171]
DMRT3	0.070984	#N/A	0.174077	0.0957403	0.122336	0.12202	#N/A	0.119037	0.093061	0.171253	#N/A	0.0825815	#N/A	0.143219	0.08912	0.096628	#N/A	0.0918931	#N/A	#N/A	0.0814623	0.0664787	0.0790404	#N/A	#N/A	#N/A	0.137014	#N/A	#N/A	#N/A	0.151097	#N/A	0.123527	#N/A	0.170696	0.122834	0.190718	0.194651	0.178831	0.191712	0.183153	0.178281	0.187314	0.180592	0.176392	0.157136	0.197932	0.190099	#N/A	0.192189	0.195312	#N/A	0.0240324	#N/A	#N/A	#N/A	#N/A	#N/A	#N/A	#N/A	#N/A	#N/A	#N/A	36	ENSG00000064218	DMRT3	protein_coding	doublesex and mab-3 related transcription factor 3 [Source:HGNC Symbol;Acc:HGNC:13909]
SMAP2	0.749748	#N/A	2.15997	1.43942	2.30477	1.7213	0.634733	1.51378	1.22166	1.67694	0.269157	0.54584	#N/A	1.28273	1.44213	0.915702	#N/A	#N/A	#N/A	#N/A	0.884412	0.940272	1.12359	#N/A	#N/A	#N/A	#N/A	#N/A	#N/A	#N/A	1.50105	#N/A	1.31944	0.816053	2.15616	#N/A	2.75624	2.31182	2.79403	2.43772	2.07052	1.66161	2.47852	2.06056	2.98539	1.58153	2.26673	2.23779	3.00263	2.83196	2.35182	#N/A	#N/A	#N/A	#N/A	#N/A	#N/A	#N/A	#N/A	#N/A	#N/A	#N/A	#N/A	36	ENSG00000084070	SMAP2	protein_coding	small ArfGAP2 [Source:HGNC Symbol;Acc:HGNC:25082]
ID1	0.184672	0.0766617	#N/A	#N/A	#N/A	#N/A	#N/A	#N/A	#N/A	#N/A	#N/A	#N/A	#N/A	0.214744	0.174551	0.162521	0.166878	0.172832	0.120263	0.107602	0.139622	0.404455	2.13403	0.0813147	#N/A	#N/A	#N/A	0.327035	0.272955	#N/A	0.236963	#N/A	0.185292	0.365592	0.290407	0.117256	0.465647	0.290993	3.50078	0.816802	0.319194	0.273572	7.83425	4.85094	0.270148	0.25183	5.13457	0.275672	0.770629	6.51069	0.400313	2.60302	#N/A	#N/A	#N/A	#N/A	#N/A	#N/A	#N/A	#N/A	#N/A	#N/A	#N/A	36	ENSG00000125968	ID1	protein_coding	inhibitor of DNA binding 1, HLH protein [Source:HGNC Symbol;Acc:HGNC:5360]
MAGED2	0.0584573	#N/A	2.08693	0.819356	0.517447	0.276011	0.204416	0.730381	0.371936	1.29392	0.098265	0.0842319	#N/A	0.683918	#N/A	#N/A	#N/A	#N/A	#N/A	#N/A	#N/A	#N/A	#N/A	#N/A	#N/A	0.105998	0.617237	0.194039	0.221578	0.0931936	#N/A	#N/A	0.529084	#N/A	2.38088	0.0738291	3.14826	2.88002	3.20141	2.62063	2.42835	1.20673	3.66951	1.71692	2.921	0.331278	3.77357	3.06561	#N/A	5.20118	1.69027	#N/A	#N/A	#N/A	#N/A	#N/A	#N/A	#N/A	#N/A	#N/A	#N/A	0.346108	0.105845	36	ENSG00000102316	MAGED2	protein_coding	MAGE family member D2 [Source:HGNC Symbol;Acc:HGNC:16353]
#286150	0.292432	#N/A	#N/A	#N/A	#N/A	#N/A	#N/A	#N/A	#N/A	#N/A	#N/A	#N/A	#N/A	4.74079	0.233559	2.32615	#N/A	0.310923	0.26262	0.128168	0.15544	0.111528	0.791538	0.0719394	#N/A	0.132663	0.292194	0.344685	0.269932	#N/A	1.93247	#N/A	0.497085	0.308091	4.12668	0.160332	4.32613	5.64575	4.37369	5.02632	5.82324	4.96888	4.19977	3.70683	2.22658	0.286344	3.73305	5.44779	#N/A	4.2179	4.61052	#N/A	0.905449	#N/A	#N/A	#N/A	#N/A	#N/A	#N/A	#N/A	#N/A	0.237637	#N/A	36	ENSG00000286150		lncRNA	novel transcript, antisense to EMCN
COX6C	0.023896	#N/A	0.0463807	0.0292212	0.0254582	0.0247362	0.0175516	0.0277525	#N/A	#N/A	0.0123731	0.014185	0.0113322	0.0266756	0.0303294	0.0249752	0.0002965	0.0234803	#N/A	#N/A	#N/A	0.0126059	#N/A	0.00964011	#N/A	0.0214976	0.0340478	0.0276745	0.0299898	#N/A	#N/A	#N/A	#N/A	0.0233492	0.0310348	#N/A	0.00369927	0.0120601	#N/A	#N/A	0.0211427	0.0428242	0.0240478	0.0268343	0.017154	#N/A	0.0280092	#N/A	#N/A	0.0134961	#N/A	0.00137316	0.00875476	#N/A	#N/A	#N/A	#N/A	#N/A	#N/A	#N/A	#N/A	0.0280313	0.0206945	36	ENSG00000164919	COX6C	protein_coding	cytochrome c oxidase subunit 6C [Source:HGNC Symbol;Acc:HGNC:2285]
SH2B3	1.2382	#N/A	#N/A	#N/A	#N/A	#N/A	#N/A	#N/A	#N/A	1.54535	#N/A	1.12454	#N/A	1.86096	2.23965	1.96473	1.81647	2.44788	1.33378	0.638461	1.00793	2.21955	1.84583	0.860764	#N/A	#N/A	#N/A	#N/A	#N/A	#N/A	2.40522	2.75829	2.86039	2.78163	2.63925	0.96818	2.62358	2.51455	3.27193	2.58767	2.26783	1.89168	2.84285	2.77186	2.62918	2.01639	2.55408	2.75655	1.18016	3.64257	2.40687	#N/A	1.18889	#N/A	#N/A	#N/A	#N/A	#N/A	#N/A	#N/A	#N/A	#N/A	#N/A	36	ENSG00000111252	SH2B3	protein_coding	SH2B adaptor protein 3 [Source:HGNC Symbol;Acc:HGNC:29605]
OR7C1	0.0989676	#N/A	0.0984028	0.105922	0.0916522	0.0851033	#N/A	0.0959909	#N/A	0.106106	#N/A	0.0659434	#N/A	0.0944139	0.0861848	0.0888661	0.0550959	0.0745042	#N/A	#N/A	#N/A	0.0429512	0.102239	#N/A	#N/A	#N/A	#N/A	0.111727	0.121354	#N/A	0.0660934	0.0578207	0.0876455	0.0965275	0.126769	#N/A	0.115264	0.114206	0.118401	0.112218	1.27551	0.125269	0.540783	0.149698	0.119353	0.128501	0.151153	0.148912	#N/A	0.110185	0.120243	#N/A	#N/A	#N/A	#N/A	#N/A	#N/A	#N/A	#N/A	#N/A	#N/A	#N/A	#N/A	36	ENSG00000127530	OR7C1	protein_coding	olfactory receptor family 7 subfamily C member 1 [Source:HGNC Symbol;Acc:HGNC:8373]
ERG	0.185345	#N/A	#N/A	#N/A	#N/A	#N/A	#N/A	#N/A	#N/A	#N/A	#N/A	#N/A	#N/A	0.284741	3.94872	0.269789	0.378979	0.213567	0.224208	0.123312	0.16605	0.305872	3.02137	0.0976661	#N/A	#N/A	0.769442	0.622868	0.560292	#N/A	3.17026	#N/A	1.71809	#N/A	6.24564	0.177946	3.63784	5.42862	2.81476	3.9809	6.1408	5.25462	5.19826	3.98637	4.23627	0.490256	4.65099	5.33082	0.799889	4.65373	5.26888	1.62189	#N/A	#N/A	#N/A	#N/A	#N/A	#N/A	#N/A	#N/A	#N/A	0.419818	#N/A	36	ENSG00000157554	ERG	protein_coding	ETS transcription factor ERG [Source:HGNC Symbol;Acc:HGNC:3446]
SELENOM	0.148002	0.0861969	4.91591	#N/A	0.145273	0.171549	0.124382	0.79533	0.186773	2.09382	0.0789357	0.116205	#N/A	#N/A	#N/A	#N/A	#N/A	#N/A	#N/A	#N/A	#N/A	#N/A	#N/A	#N/A	#N/A	0.134912	0.301657	0.133306	0.189467	#N/A	#N/A	#N/A	0.649193	0.182374	0.284985	0.136572	0.285513	0.286029	0.291314	0.282756	0.313053	0.261158	0.308865	0.546602	0.26654	0.246811	0.292367	0.279662	0.226792	0.286676	0.290347	#N/A	#N/A	#N/A	#N/A	#N/A	#N/A	#N/A	#N/A	#N/A	#N/A	0.302443	0.137022	36	ENSG00000198832	SELENOM	protein_coding	selenoprotein M [Source:HGNC Symbol;Acc:HGNC:30397]
SLC1A1	0.422695	#N/A	#N/A	#N/A	#N/A	#N/A	#N/A	#N/A	#N/A	#N/A	#N/A	#N/A	#N/A	3.64798	2.58427	2.17463	#N/A	0.341714	0.369962	0.124548	0.203587	0.178532	2.64918	0.0791631	#N/A	0.255332	#N/A	0.467161	0.493567	0.111491	2.04214	#N/A	1.83143	0.651469	5.60182	0.166074	4.46724	5.8403	4.80966	4.97893	6.17788	0.327749	4.79836	4.60329	3.23113	0.39199	4.13101	5.20174	#N/A	5.0961	5.74271	#N/A	#N/A	#N/A	#N/A	#N/A	#N/A	#N/A	#N/A	#N/A	#N/A	0.341814	0.127756	36	ENSG00000106688	SLC1A1	protein_coding	solute carrier family 1 member 1 [Source:HGNC Symbol;Acc:HGNC:10939]
TNNI1	#N/A	0.0722931	0.448338	0.0802094	0.125388	0.12393	0.0673896	0.0810955	#N/A	#N/A	0.0225865	0.0294484	0.0357749	0.132896	0.10622	0.0955742	0.066735	0.0955653	0.0702261	0.0625222	0.0835664	#N/A	#N/A	#N/A	0.0214939	#N/A	0.168248	0.135352	0.16681	0.0638607	0.0621979	0.0046064	#N/A	#N/A	#N/A	#N/A	#N/A	#N/A	#N/A	#N/A	#N/A	#N/A	#N/A	#N/A	#N/A	#N/A	#N/A	#N/A	#N/A	0.305832	#N/A	0.00568854	0.0450746	0.0354364	0.0043389	4.24213e-05	0.0219068	#N/A	0.0141261	0.00845048	#N/A	0.121024	0.0869467	36	ENSG00000159173	TNNI1	protein_coding	troponin I1, slow skeletal type [Source:HGNC Symbol;Acc:HGNC:11945]
LAMB1	#N/A	4.86381	#N/A	1.62905	#N/A	#N/A	1.07007	0.683683	#N/A	1.39523	#N/A	#N/A	#N/A	#N/A	#N/A	#N/A	#N/A	#N/A	#N/A	#N/A	#N/A	#N/A	#N/A	#N/A	#N/A	2.31267	3.89547	3.99298	5.55534	2.60708	2.1342	2.07936	2.34389	2.63532	2.53745	2.40138	3.58458	2.70864	3.29062	2.89559	2.47738	2.65321	2.63983	2.83612	3.24174	2.54918	2.42877	2.64548	1.15489	2.79122	2.64926	#N/A	1.54314	1.19824	#N/A	#N/A	#N/A	#N/A	#N/A	#N/A	0.769778	3.13058	4.64113	36	ENSG00000091136	LAMB1	protein_coding	laminin subunit beta 1 [Source:HGNC Symbol;Acc:HGNC:6486]
CFD#197766	#N/A	0.0652395	0.284798	0.239412	0.15032	0.107121	0.113611	0.189219	0.118881	1.92325	0.102966	0.262599	#N/A	#N/A	#N/A	#N/A	#N/A	#N/A	#N/A	#N/A	#N/A	#N/A	#N/A	#N/A	#N/A	0.111205	0.206172	0.132619	0.153706	0.0654456	#N/A	#N/A	#N/A	#N/A	0.205281	0.139365	0.443321	0.249878	3.83657	2.96142	5.1353	0.183313	0.481395	0.240168	0.205818	0.226877	0.236223	0.237538	#N/A	0.294279	0.443621	0.0145131	#N/A	#N/A	#N/A	#N/A	#N/A	#N/A	#N/A	#N/A	0.28662	0.114003	0.0854205	36	ENSG00000197766	CFD	protein_coding	complement factor D [Source:HGNC Symbol;Acc:HGNC:2771]
PDZRN4	#N/A	0.0707186	0.365646	#N/A	0.0870685	0.148052	0.0878221	0.088789	0.0766153	#N/A	0.0317763	#N/A	#N/A	#N/A	#N/A	#N/A	#N/A	#N/A	#N/A	#N/A	#N/A	#N/A	#N/A	#N/A	#N/A	0.072735	0.0999389	0.079648	0.159868	0.0810615	0.449149	0.0544266	0.0415085	0.0743698	0.176961	#N/A	0.625442	0.232033	3.0629	0.173468	3.72709	0.199768	6.05563	0.259468	0.171646	0.153969	0.72335	0.17152	0.188556	0.397427	0.167422	1.52842	#N/A	#N/A	#N/A	#N/A	#N/A	#N/A	#N/A	#N/A	#N/A	0.133986	0.0831604	36	ENSG00000165966	PDZRN4	protein_coding	PDZ domain containing ring finger 4 [Source:HGNC Symbol;Acc:HGNC:30552]
COL5A2	#N/A	3.31151	6.1426	3.25513	4.68186	5.14359	4.02448	3.77529	4.10724	2.36702	5.54687	2.01022	0.65164	#N/A	#N/A	#N/A	#N/A	#N/A	#N/A	#N/A	#N/A	#N/A	#N/A	#N/A	#N/A	2.58697	3.7798	4.05878	4.79884	5.47639	#N/A	#N/A	#N/A	#N/A	3.06645	3.17505	3.43879	2.91582	3.81551	3.0945	2.68384	2.38525	3.25674	2.92136	4.02206	2.89724	3.30131	3.13185	1.72518	3.86219	2.2565	#N/A	#N/A	#N/A	#N/A	#N/A	#N/A	#N/A	#N/A	#N/A	#N/A	3.94104	3.33445	36	ENSG00000204262	COL5A2	protein_coding	collagen type V alpha 2 chain [Source:HGNC Symbol;Acc:HGNC:2210]
FMO2	#N/A	0.900879	#N/A	1.35538	#N/A	#N/A	#N/A	1.68	#N/A	1.67895	#N/A	1.20092	#N/A	#N/A	1.07611	#N/A	#N/A	#N/A	#N/A	#N/A	#N/A	#N/A	#N/A	#N/A	#N/A	3.89762	3.38116	3.57255	3.24524	1.25919	2.28767	1.8035	2.95498	2.29856	9.79207	6.77191	9.92584	9.94514	7.62391	7.32025	10.4258	7.20235	9.5463	6.47615	6.92322	8.89718	8.72642	10.412	3.53937	8.04588	8.1156	#N/A	#N/A	0.77479	#N/A	#N/A	#N/A	#N/A	#N/A	#N/A	0.814127	4.05224	1.60302	36	ENSG00000094963	FMO2	protein_coding	flavin containing dimethylaniline monoxygenase 2 [Source:HGNC Symbol;Acc:HGNC:3770]
TJP1#104067	#N/A	2.34604	#N/A	#N/A	#N/A	#N/A	#N/A	#N/A	#N/A	#N/A	#N/A	#N/A	#N/A	1.08092	0.935979	1.23543	#N/A	1.36723	1.2988	1.94157	1.66965	1.37736	0.989685	#N/A	#N/A	1.10909	3.56302	3.47984	4.01156	1.75844	0.645715	#N/A	0.871747	1.04482	0.688904	1.09137	0.975694	0.582318	0.980437	0.738523	0.541948	0.809243	0.592041	0.742424	0.903841	1.10579	0.576574	0.729584	0.87075	0.774058	#N/A	#N/A	#N/A	#N/A	#N/A	#N/A	#N/A	#N/A	#N/A	#N/A	#N/A	3.80344	5.13938	36	ENSG00000104067	TJP1	protein_coding	tight junction protein 1 [Source:HGNC Symbol;Acc:HGNC:11827]
#253853	#N/A	0.0690093	0.814561	0.383556	0.0933669	0.112903	0.082757	0.332487	0.0967953	0.352553	0.0782919	0.0865733	#N/A	#N/A	#N/A	#N/A	#N/A	#N/A	#N/A	#N/A	#N/A	#N/A	0.350841	#N/A	#N/A	#N/A	#N/A	0.114669	0.128336	#N/A	0.141008	0.0629839	0.145284	0.146776	0.189523	0.123712	0.448743	0.235306	4.49187	4.06707	5.81376	0.172593	5.78059	0.454402	0.246558	0.163153	0.602948	0.48874	0.118568	0.271741	3.89154	#N/A	#N/A	#N/A	#N/A	#N/A	#N/A	#N/A	#N/A	#N/A	#N/A	0.235164	#N/A	36	ENSG00000253853		lncRNA	novel transcript
C1QTNF7-AS1	#N/A	0.793274	1.1004	1.10386	1.09404	1.17429	1.08246	0.988412	1.4727	1.53087	#N/A	1.07372	#N/A	#N/A	#N/A	#N/A	#N/A	0.782098	1.27413	#N/A	#N/A	#N/A	#N/A	#N/A	#N/A	3.00582	1.47503	1.50139	0.944645	#N/A	#N/A	#N/A	0.905548	2.15768	2.13386	1.33517	1.81991	2.10184	1.49539	1.57861	1.92398	2.46739	1.6524	1.71932	1.5365	2.02061	2.08475	1.94116	#N/A	1.54173	1.3575	#N/A	#N/A	#N/A	#N/A	#N/A	#N/A	#N/A	#N/A	#N/A	#N/A	1.60886	1.10313	36	ENSG00000249252	C1QTNF7-AS1	lncRNA	C1QTNF7 antisense RNA 1 [Source:HGNC Symbol;Acc:HGNC:40683]
EYS	#N/A	0.78763	1.33705	#N/A	1.20131	1.84009	2.44418	0.951152	1.87725	0.785806	1.56031	1.22241	#N/A	#N/A	#N/A	#N/A	#N/A	#N/A	#N/A	#N/A	#N/A	#N/A	#N/A	#N/A	#N/A	1.48537	1.04346	1.72397	1.39782	#N/A	#N/A	1.00627	0.971925	1.2811	1.00215	1.18321	1.33742	1.08544	0.87945	1.02161	#N/A	1.00668	#N/A	0.904613	0.856899	1.57599	0.810695	0.894746	#N/A	0.962349	1.23143	#N/A	1.8193	1.0207	#N/A	#N/A	#N/A	#N/A	0.764949	#N/A	0.964934	1.64601	#N/A	36	ENSG00000188107	EYS	protein_coding	eyes shut homolog [Source:HGNC Symbol;Acc:HGNC:21555]
EMILIN1	#N/A	0.0861383	0.535386	0.219792	0.146761	0.153744	0.117485	0.31971	0.15308	2.11907	0.107082	0.11108	#N/A	#N/A	0.934293	#N/A	#N/A	#N/A	#N/A	#N/A	#N/A	#N/A	#N/A	#N/A	#N/A	0.107237	0.248639	0.158461	0.18363	#N/A	#N/A	#N/A	0.559939	#N/A	0.349609	0.140341	0.23151	0.26571	0.26164	0.235218	5.53659	0.287501	5.58439	0.243285	0.245349	0.228815	0.343382	0.240843	0.195378	0.239416	5.82553	#N/A	#N/A	#N/A	#N/A	#N/A	#N/A	#N/A	#N/A	#N/A	#N/A	0.164542	0.0878933	36	ENSG00000138080	EMILIN1	protein_coding	elastin microfibril interfacer 1 [Source:HGNC Symbol;Acc:HGNC:19880]
RPS26	#N/A	0.0166413	0.0407996	0.0304922	0.0263737	#N/A	0.0184649	#N/A	#N/A	#N/A	#N/A	#N/A	0.00744442	0.0312481	0.0299962	0.0261299	#N/A	0.0244775	#N/A	#N/A	0.0160319	#N/A	#N/A	#N/A	#N/A	#N/A	0.035399	0.028671	0.03084	#N/A	0.0208089	#N/A	0.027495	0.0242476	0.0271848	#N/A	0.0246587	0.0433555	#N/A	#N/A	0.0422039	0.0352211	0.0339151	0.0459663	0.043047	0.00846754	0.0520496	0.03079	#N/A	0.0503396	0.0444927	0.00109029	0.00568191	0.00562295	#N/A	#N/A	#N/A	#N/A	0.00296494	#N/A	#N/A	0.0288159	0.0213895	36	ENSG00000197728	RPS26	protein_coding	ribosomal protein S26 [Source:HGNC Symbol;Acc:HGNC:10414]
LIMA1	#N/A	1.19457	0.815911	#N/A	0.71325	0.722564	0.808198	#N/A	0.861645	0.710452	1.33238	1.48634	#N/A	#N/A	#N/A	#N/A	#N/A	#N/A	#N/A	#N/A	#N/A	#N/A	#N/A	#N/A	#N/A	1.01782	3.35096	2.50251	3.06004	2.04075	1.85412	1.73801	1.85867	1.68005	1.03669	1.03828	0.878506	0.91318	0.604838	0.978624	1.05074	1.17987	0.504685	0.834782	0.677621	0.772803	#N/A	0.736411	2.1953	0.630331	0.956786	#N/A	#N/A	#N/A	#N/A	#N/A	#N/A	#N/A	#N/A	#N/A	#N/A	2.05526	2.58057	36	ENSG00000050405	LIMA1	protein_coding	LIM domain and actin binding 1 [Source:HGNC Symbol;Acc:HGNC:24636]
MRC2	#N/A	#N/A	5.37729	1.90019	5.67496	4.32609	3.41776	4.13921	3.0494	3.32184	0.463597	0.863116	#N/A	#N/A	#N/A	#N/A	#N/A	#N/A	#N/A	#N/A	#N/A	#N/A	#N/A	#N/A	#N/A	1.74853	4.13559	3.13886	3.38872	#N/A	#N/A	#N/A	#N/A	0.982573	6.62505	1.42227	6.0862	9.72105	6.63667	6.07528	8.13106	6.34699	7.8907	8.42818	6.84519	6.14614	7.26829	8.63487	1.53541	6.76224	6.61724	#N/A	1.742	0.810783	#N/A	#N/A	#N/A	#N/A	#N/A	#N/A	#N/A	3.30213	1.46744	36	ENSG00000011028	MRC2	protein_coding	mannose receptor C type 2 [Source:HGNC Symbol;Acc:HGNC:16875]
PLEKHA5	#N/A	#N/A	0.858188	1.5848	0.996024	1.59078	1.43257	1.4605	0.971105	1.84533	1.20372	1.50358	#N/A	#N/A	#N/A	#N/A	#N/A	#N/A	#N/A	#N/A	#N/A	#N/A	#N/A	#N/A	#N/A	2.1211	1.36798	1.26348	1.50357	1.46082	#N/A	0.878041	#N/A	#N/A	7.6111	8.30489	6.15691	8.71312	6.45575	7.11804	8.25962	7.93558	7.52346	6.0108	6.90938	9.82402	6.97033	7.45928	2.26689	7.1207	7.65028	#N/A	#N/A	#N/A	#N/A	#N/A	#N/A	#N/A	#N/A	#N/A	0.68827	1.0855	2.34689	36	ENSG00000052126	PLEKHA5	protein_coding	pleckstrin homology domain containing A5 [Source:HGNC Symbol;Acc:HGNC:30036]
DCLK2	#N/A	#N/A	#N/A	#N/A	#N/A	#N/A	#N/A	1.30207	#N/A	1.21109	#N/A	#N/A	#N/A	1.04912	1.77993	1.72819	#N/A	1.47837	1.58293	#N/A	2.00405	1.03208	1.5077	1.25329	#N/A	1.45811	4.30782	3.0747	3.30713	#N/A	0.583421	#N/A	1.50438	0.869943	5.18033	7.5019	4.08864	5.19259	4.44629	4.72643	5.95642	4.16589	4.06587	3.33354	3.42878	3.14684	2.92657	3.84579	#N/A	3.36249	5.18744	#N/A	#N/A	#N/A	#N/A	#N/A	#N/A	#N/A	#N/A	#N/A	#N/A	4.89638	3.67122	36	ENSG00000170390	DCLK2	protein_coding	doublecortin like kinase 2 [Source:HGNC Symbol;Acc:HGNC:19002]
SHOX2	#N/A	#N/A	0.249308	0.185002	0.15516	0.145384	0.105176	0.139339	0.118224	0.280853	0.0832897	#N/A	#N/A	#N/A	#N/A	#N/A	#N/A	#N/A	#N/A	#N/A	#N/A	#N/A	#N/A	#N/A	#N/A	0.112676	0.203266	0.193471	0.210585	#N/A	0.51737	0.103422	0.126166	0.168731	0.261159	0.1313	0.261117	0.296116	0.288909	0.253266	0.328946	0.258156	0.330766	0.267152	0.261269	0.228581	0.304771	0.290257	0.205697	0.278899	0.294179	#N/A	#N/A	#N/A	#N/A	#N/A	#N/A	#N/A	#N/A	#N/A	#N/A	0.173184	0.0985053	36	ENSG00000168779	SHOX2	protein_coding	short stature homeobox 2 [Source:HGNC Symbol;Acc:HGNC:10854]
ZC3HAV1L	#N/A	#N/A	#N/A	#N/A	#N/A	#N/A	#N/A	0.528098	#N/A	1.81878	#N/A	0.111892	0.217545	1.14637	0.966795	#N/A	#N/A	#N/A	#N/A	#N/A	0.12415	#N/A	1.02196	#N/A	0.0780034	0.126721	#N/A	0.195173	0.175817	#N/A	1.30674	#N/A	0.192813	0.197884	0.279729	0.134268	0.280111	0.283534	0.284054	0.281272	0.297637	0.393678	0.301681	0.342832	0.262885	0.240104	0.288822	0.27519	0.18263	0.262762	0.274898	1.55651	0.243154	#N/A	#N/A	#N/A	#N/A	#N/A	#N/A	#N/A	0.0835974	0.148363	#N/A	36	ENSG00000146858	ZC3HAV1L	protein_coding	zinc finger CCCH-type containing, antiviral 1 like [Source:HGNC Symbol;Acc:HGNC:22423]
#260041	#N/A	#N/A	0.199728	0.138569	0.11764	0.133298	0.0963161	0.128468	#N/A	0.215316	0.066993	0.0851429	0.0652698	#N/A	0.0910132	#N/A	#N/A	#N/A	0.0921496	#N/A	0.0843376	#N/A	#N/A	0.0517891	#N/A	#N/A	0.18348	0.153806	0.163945	#N/A	#N/A	0.0584979	#N/A	#N/A	0.203795	#N/A	0.254857	0.259623	0.244934	0.257474	0.264336	0.203864	0.279191	0.231915	0.196259	0.182213	0.271419	0.256993	#N/A	0.232057	0.235025	#N/A	#N/A	#N/A	0.00680895	#N/A	#N/A	#N/A	0.0162718	#N/A	#N/A	0.136388	#N/A	36	ENSG00000260041		lncRNA	novel transcript
ADGRF5-AS1	#N/A	#N/A	#N/A	#N/A	#N/A	#N/A	#N/A	0.201266	#N/A	#N/A	#N/A	#N/A	#N/A	0.200654	0.18907	0.168597	0.0942246	0.168232	0.121722	#N/A	0.123153	0.096472	0.193452	0.0704282	#N/A	#N/A	0.230204	0.197006	0.213124	#N/A	0.362195	#N/A	0.189504	0.185775	0.287156	0.129474	0.282705	0.304884	1.01609	0.30788	0.331251	0.241341	5.97637	0.280833	0.280058	0.245521	0.497579	0.30917	0.223912	0.312275	0.285045	#N/A	0.101999	#N/A	#N/A	#N/A	#N/A	#N/A	#N/A	#N/A	#N/A	0.172383	#N/A	36	ENSG00000225730	ADGRF5-AS1	lncRNA	ADGRF5 antisense RNA 1 [Source:HGNC Symbol;Acc:HGNC:40864]
CAV2	#N/A	#N/A	#N/A	#N/A	#N/A	#N/A	#N/A	#N/A	#N/A	1.28067	#N/A	#N/A	#N/A	2.57941	2.24188	1.70067	#N/A	2.31003	2.56041	0.636511	2.56482	2.05529	1.78324	#N/A	#N/A	1.61136	3.21208	2.33026	4.02916	#N/A	1.85774	#N/A	1.94321	1.91692	0.696204	5.31996	7.54924	0.686577	7.14932	7.66061	9.86924	7.89601	9.49678	6.82427	8.07499	0.647738	8.8547	10.1096	2.50358	9.36057	9.56342	#N/A	#N/A	#N/A	#N/A	#N/A	#N/A	#N/A	#N/A	#N/A	#N/A	2.8766	1.40285	36	ENSG00000105971	CAV2	protein_coding	caveolin 2 [Source:HGNC Symbol;Acc:HGNC:1528]
C1QTNF1-AS1	#N/A	#N/A	0.0749048	0.0615572	0.0885596	0.0956296	#N/A	#N/A	#N/A	0.0835582	#N/A	0.0597392	#N/A	#N/A	#N/A	0.0695298	0.0400056	#N/A	0.0542683	#N/A	0.0624049	0.050935	0.0897557	#N/A	#N/A	#N/A	0.12369	0.103859	0.111661	#N/A	0.0752392	#N/A	0.0734779	0.0926499	0.15457	#N/A	0.153883	0.15725	0.157205	0.148448	0.169942	0.142076	0.135264	0.146029	0.140439	0.122867	0.159113	0.141871	0.107223	0.148058	0.155515	#N/A	#N/A	#N/A	#N/A	#N/A	#N/A	#N/A	#N/A	#N/A	#N/A	0.0898371	0.0616006	36	ENSG00000265096	C1QTNF1-AS1	lncRNA	C1QTNF1 antisense RNA 1 [Source:HGNC Symbol;Acc:HGNC:44351]
KIF3C	#N/A	#N/A	#N/A	#N/A	0.986917	#N/A	0.275444	#N/A	#N/A	#N/A	0.139247	#N/A	#N/A	1.22518	1.16339	1.35377	0.445299	1.63156	0.342482	0.190209	0.219231	#N/A	#N/A	#N/A	0.207642	#N/A	0.842707	#N/A	0.66984	0.181657	#N/A	#N/A	#N/A	0.574797	3.35773	#N/A	2.44931	2.92609	3.0113	2.61428	2.83083	2.55595	2.56208	2.7065	3.47795	0.972264	2.4092	2.76161	0.844976	2.43138	3.29024	#N/A	0.942666	0.0979588	#N/A	#N/A	#N/A	#N/A	0.0778553	#N/A	#N/A	#N/A	0.33181	36	ENSG00000084731	KIF3C	protein_coding	kinesin family member 3C [Source:HGNC Symbol;Acc:HGNC:6321]
PPARG	#N/A	#N/A	#N/A	#N/A	#N/A	#N/A	#N/A	#N/A	#N/A	#N/A	#N/A	#N/A	#N/A	0.944555	0.576182	0.740513	1.4187	1.13968	#N/A	1.60255	#N/A	1.29419	1.1176	0.965686	#N/A	1.09215	2.22816	1.65656	1.25962	#N/A	2.51798	0.949136	3.42683	2.45723	7.5223	4.72718	5.32353	6.42619	4.77478	6.05154	7.10835	7.34953	6.91323	5.55132	6.99949	5.55057	5.26795	6.22533	1.92237	6.5756	6.60069	#N/A	0.751875	#N/A	#N/A	#N/A	#N/A	#N/A	#N/A	#N/A	#N/A	3.14374	#N/A	36	ENSG00000132170	PPARG	protein_coding	peroxisome proliferator activated receptor gamma [Source:HGNC Symbol;Acc:HGNC:9236]
ARHGAP6	3.17271	3.42513	6.56763	4.00376	5.55861	6.2812	4.82706	3.35068	3.77109	#N/A	2.50476	#N/A	0.976712	0.803767	1.17116	0.87514	1.76229	0.792588	1.25544	1.05883	0.853249	1.39128	0.607209	0.692938	0.963168	#N/A	#N/A	0.61938	1.618	1.84915	#N/A	#N/A	#N/A	0.770012	#N/A	#N/A	#N/A	#N/A	#N/A	0.58097	0.872619	1.04746	#N/A	#N/A	#N/A	#N/A	#N/A	#N/A	#N/A	#N/A	0.747813	#N/A	#N/A	#N/A	#N/A	#N/A	1.04853	#N/A	0.535512	#N/A	#N/A	4.51835	4.07685	35	ENSG00000047648	ARHGAP6	protein_coding	Rho GTPase activating protein 6 [Source:HGNC Symbol;Acc:HGNC:676]
TTN	1.84236	2.51049	1.75966	1.84387	2.15108	2.64321	1.97549	1.75966	#N/A	#N/A	#N/A	#N/A	1.48729	2.6962	2.31173	2.71323	2.39064	2.69036	3.18937	2.6215	3.16017	0.463385	#N/A	#N/A	2.39222	#N/A	2.02262	3.0012	3.11329	4.20831	2.39985	1.92702	0.478275	#N/A	#N/A	#N/A	#N/A	#N/A	#N/A	#N/A	#N/A	#N/A	#N/A	#N/A	#N/A	#N/A	#N/A	#N/A	#N/A	#N/A	#N/A	3.04447	1.62944	1.50831	3.29237	#N/A	2.44872	#N/A	2.12299	2.59981	#N/A	2.6996	3.07322	35	ENSG00000155657	TTN	protein_coding	titin [Source:HGNC Symbol;Acc:HGNC:12403]
ATL1	0.191587	0.0784733	1.92774	0.689415	0.719426	0.384569	0.552291	0.729285	0.50554	1.96407	0.094182	#N/A	#N/A	#N/A	#N/A	#N/A	#N/A	#N/A	#N/A	#N/A	#N/A	#N/A	#N/A	#N/A	#N/A	0.0790556	0.768566	0.264874	0.234018	#N/A	1.39012	#N/A	0.923144	0.240315	2.87339	#N/A	3.57253	2.97015	2.94503	3.18308	3.23555	1.59669	2.38694	2.3266	2.07501	0.794345	2.5024	2.92148	#N/A	2.92823	3.1428	#N/A	#N/A	#N/A	#N/A	#N/A	#N/A	#N/A	#N/A	#N/A	#N/A	0.322551	0.118343	35	ENSG00000198513	ATL1	protein_coding	atlastin GTPase 1 [Source:HGNC Symbol;Acc:HGNC:11231]
EBF4	0.31626	#N/A	#N/A	#N/A	#N/A	#N/A	#N/A	3.43995	#N/A	1.78251	#N/A	0.326641	#N/A	1.71076	2.18916	1.84678	0.392724	1.74903	0.359975	#N/A	0.217382	#N/A	1.71005	#N/A	#N/A	0.222541	1.6076	0.45636	0.455562	#N/A	#N/A	#N/A	#N/A	#N/A	7.33867	0.406467	5.40923	7.03368	5.05449	5.69838	6.66385	5.92372	7.07911	6.31725	5.61509	0.557195	6.42687	6.81672	1.07931	5.87686	7.47958	#N/A	#N/A	#N/A	#N/A	#N/A	#N/A	#N/A	#N/A	#N/A	0.589769	0.542296	#N/A	35	ENSG00000088881	EBF4	protein_coding	EBF family member 4 [Source:HGNC Symbol;Acc:HGNC:29278]
PCDH1	0.236993	#N/A	#N/A	#N/A	#N/A	#N/A	#N/A	#N/A	#N/A	#N/A	#N/A	#N/A	#N/A	0.32004	0.803975	0.370451	0.128702	0.225777	0.148666	0.129834	0.14965	0.155495	0.730816	#N/A	#N/A	0.125149	0.441735	0.242444	0.228534	#N/A	2.84727	#N/A	1.05056	#N/A	0.310423	0.141183	0.698348	0.29701	4.97355	5.51025	9.18913	0.338871	7.54163	0.959285	0.295566	0.274062	7.22057	0.305977	0.538311	6.48983	0.314297	#N/A	#N/A	#N/A	#N/A	#N/A	#N/A	#N/A	#N/A	#N/A	#N/A	0.197355	#N/A	35	ENSG00000156453	PCDH1	protein_coding	protocadherin 1 [Source:HGNC Symbol;Acc:HGNC:8655]
BST2	0.387388	#N/A	#N/A	#N/A	#N/A	#N/A	#N/A	#N/A	#N/A	#N/A	#N/A	#N/A	#N/A	4.02099	2.44275	2.47377	0.355503	0.170815	0.133506	0.107221	0.151223	0.117978	0.205718	0.0751378	#N/A	0.128892	#N/A	#N/A	0.453412	#N/A	3.51336	0.145177	0.796524	0.224696	0.284054	0.141611	0.284849	0.288936	5.14649	0.407569	0.313291	0.268927	0.309623	0.27215	0.2685	0.248734	0.292454	0.28103	0.284967	0.284759	0.27964	#N/A	#N/A	#N/A	#N/A	#N/A	#N/A	#N/A	#N/A	#N/A	#N/A	#N/A	#N/A	35	ENSG00000130303	BST2	protein_coding	bone marrow stromal cell antigen 2 [Source:HGNC Symbol;Acc:HGNC:1119]
FKBP10	0.281942	#N/A	3.51352	4.15645	0.337353	0.425678	0.286278	1.36913	0.431931	2.51295	0.128875	0.250792	0.781483	#N/A	#N/A	#N/A	#N/A	#N/A	#N/A	#N/A	#N/A	#N/A	#N/A	#N/A	#N/A	0.171631	0.616169	0.272752	0.373656	#N/A	#N/A	#N/A	#N/A	#N/A	6.92929	0.360511	6.11208	0.360243	7.22635	5.72484	6.53796	5.28055	7.66584	6.05507	4.57573	0.355782	6.99295	0.548621	0.606719	6.7831	7.09542	#N/A	#N/A	#N/A	#N/A	#N/A	#N/A	#N/A	#N/A	#N/A	#N/A	0.334032	0.176689	35	ENSG00000141756	FKBP10	protein_coding	FKBP prolyl isomerase 10 [Source:HGNC Symbol;Acc:HGNC:18169]
C3orf70	0.391544	#N/A	1.62798	0.916211	0.41047	0.427915	#N/A	#N/A	0.40485	3.45816	0.118476	#N/A	#N/A	#N/A	0.992739	#N/A	#N/A	#N/A	#N/A	#N/A	#N/A	#N/A	#N/A	#N/A	#N/A	0.164587	0.860909	0.518698	0.349002	#N/A	1.68095	0.153519	0.6582	0.481471	7.70796	0.343364	6.36552	6.05132	5.80327	7.3144	7.54046	5.14997	8.74076	6.15586	4.16368	0.313623	6.28476	0.35599	#N/A	6.81148	7.47423	#N/A	#N/A	#N/A	#N/A	#N/A	#N/A	#N/A	#N/A	#N/A	#N/A	0.287677	0.158295	35	ENSG00000187068	C3orf70	protein_coding	chromosome 3 open reading frame 70 [Source:HGNC Symbol;Acc:HGNC:33731]
SLC35F2	0.37127	0.112471	0.999501	1.07375	1.07959	0.515073	#N/A	#N/A	0.490544	1.06363	#N/A	0.272272	#N/A	#N/A	#N/A	#N/A	#N/A	0.801663	#N/A	#N/A	#N/A	#N/A	0.932932	#N/A	#N/A	0.596008	1.38161	0.7322	0.728971	#N/A	#N/A	0.243863	0.879588	0.757289	1.72854	0.696348	2.06644	2.59864	2.33731	2.21561	2.22885	2.14217	2.52957	1.28426	2.59821	1.40065	2.51184	2.73806	#N/A	2.64898	#N/A	#N/A	2.37254	#N/A	#N/A	#N/A	#N/A	#N/A	#N/A	#N/A	#N/A	#N/A	0.410067	35	ENSG00000110660	SLC35F2	protein_coding	solute carrier family 35 member F2 [Source:HGNC Symbol;Acc:HGNC:23615]
PLXND1	1.80318	#N/A	#N/A	#N/A	#N/A	#N/A	#N/A	#N/A	#N/A	1.71801	#N/A	#N/A	#N/A	1.84307	2.34726	1.95369	1.34349	1.81979	2.61062	#N/A	1.56553	1.51735	1.76665	1.00562	#N/A	1.7764	#N/A	#N/A	#N/A	#N/A	1.56774	#N/A	1.31631	2.9541	8.77207	6.61793	7.06046	9.89305	6.85451	7.80292	10.4798	7.45359	9.32904	6.7451	9.99334	7.88966	7.31355	9.31916	3.06089	7.22176	12.3145	#N/A	#N/A	#N/A	#N/A	#N/A	#N/A	#N/A	#N/A	#N/A	#N/A	3.68225	2.43242	35	ENSG00000004399	PLXND1	protein_coding	plexin D1 [Source:HGNC Symbol;Acc:HGNC:9107]
RBMS2	1.35762	1.66626	#N/A	#N/A	#N/A	#N/A	#N/A	#N/A	#N/A	0.781462	#N/A	#N/A	#N/A	#N/A	#N/A	#N/A	#N/A	#N/A	0.857591	#N/A	0.738538	#N/A	0.866944	#N/A	#N/A	2.89554	1.6498	1.62007	2.15301	3.04357	0.830569	0.922689	1.06079	1.25979	3.75472	3.8974	4.30723	4.34646	5.19042	4.71341	4.56222	3.48762	5.1653	3.83693	4.5884	3.66201	4.31464	4.7197	3.19126	5.21887	4.43142	#N/A	#N/A	#N/A	#N/A	#N/A	#N/A	#N/A	#N/A	#N/A	0.591933	4.62874	3.99328	35	ENSG00000076067	RBMS2	protein_coding	RNA binding motif single stranded interacting protein 2 [Source:HGNC Symbol;Acc:HGNC:9909]
GRID1	0.683393	#N/A	3.94517	2.14346	0.33542	0.29645	0.231843	2.97084	0.655982	1.84968	0.158336	0.434014	#N/A	#N/A	#N/A	#N/A	#N/A	#N/A	#N/A	#N/A	#N/A	#N/A	#N/A	#N/A	#N/A	0.279488	1.42456	0.811268	0.36697	#N/A	2.35903	#N/A	1.0879	0.437191	5.37939	0.164593	4.22662	5.74119	4.63127	5.36516	6.40441	5.95725	5.19362	3.15849	5.19876	0.610661	4.55809	6.09145	#N/A	4.86707	5.16902	#N/A	#N/A	#N/A	#N/A	#N/A	#N/A	#N/A	#N/A	#N/A	#N/A	0.368368	#N/A	35	ENSG00000182771	GRID1	protein_coding	glutamate ionotropic receptor delta type subunit 1 [Source:HGNC Symbol;Acc:HGNC:4575]
#287814	0.0997141	#N/A	#N/A	0.110769	0.068485	#N/A	#N/A	0.143325	#N/A	0.145366	0.0834677	0.0962237	#N/A	1.00762	0.112993	0.134752	#N/A	0.0958101	#N/A	#N/A	#N/A	#N/A	0.112787	#N/A	#N/A	0.101549	0.1868	0.114286	0.124535	#N/A	0.424945	#N/A	0.121219	#N/A	0.222072	#N/A	0.219003	0.226839	0.256763	0.316523	0.242624	0.207377	0.232564	0.211586	0.200834	0.18702	0.227739	0.218669	#N/A	0.213524	0.197502	#N/A	#N/A	#N/A	#N/A	#N/A	#N/A	#N/A	#N/A	#N/A	#N/A	0.147082	0.0981157	35	ENSG00000287814		lncRNA	novel transcript
SLC12A7#113504	0.741618	#N/A	1.16951	#N/A	1.25679	0.98099	0.538853	0.870587	#N/A	1.38976	#N/A	0.346637	#N/A	0.765464	#N/A	1.62904	#N/A	#N/A	0.426033	#N/A	#N/A	#N/A	1.5877	#N/A	#N/A	#N/A	#N/A	#N/A	#N/A	#N/A	1.62261	0.320509	1.53004	0.72009	7.30978	0.347191	6.43043	0.542633	7.6545	5.86527	9.11372	5.69776	7.9793	5.33054	0.336393	0.685247	6.65873	7.26671	0.522719	6.44455	7.65482	#N/A	1.35295	#N/A	#N/A	#N/A	#N/A	#N/A	#N/A	#N/A	0.558564	#N/A	#N/A	35	ENSG00000113504	SLC12A7	protein_coding	solute carrier family 12 member 7 [Source:HGNC Symbol;Acc:HGNC:10915]
GABBR1#204681	1.56544	#N/A	#N/A	1.25238	0.862526	0.946519	#N/A	1.66139	#N/A	2.45516	#N/A	1.3933	#N/A	#N/A	1.21655	#N/A	#N/A	#N/A	#N/A	#N/A	0.943984	#N/A	1.16943	#N/A	#N/A	1.58968	1.67169	1.95279	#N/A	#N/A	0.564953	#N/A	1.10018	1.54245	8.54552	7.27063	7.24983	10.2862	7.31055	7.10639	8.97197	8.968	8.27243	7.25704	7.07593	7.26542	7.78382	8.12902	3.72942	7.14707	8.71336	#N/A	#N/A	#N/A	#N/A	#N/A	#N/A	#N/A	#N/A	#N/A	#N/A	1.57648	3.98443	35	ENSG00000204681	GABBR1	protein_coding	gamma-aminobutyric acid type B receptor subunit 1 [Source:HGNC Symbol;Acc:HGNC:4070]
A1BG	0.128368	#N/A	1.20258	0.155321	0.102404	0.129256	0.0750221	0.14187	0.123675	0.510849	0.0906405	#N/A	#N/A	1.10111	#N/A	0.461878	#N/A	0.24145	#N/A	#N/A	0.0824035	#N/A	0.24623	#N/A	#N/A	0.099816	#N/A	0.128081	0.14165	#N/A	#N/A	0.0900799	#N/A	#N/A	0.37563	#N/A	1.43332	3.9525	4.70038	3.55491	5.28538	0.226193	4.77697	0.288403	0.310019	0.201683	3.42264	4.23286	0.195316	4.27956	4.09288	#N/A	#N/A	#N/A	#N/A	#N/A	#N/A	#N/A	#N/A	#N/A	#N/A	#N/A	#N/A	35	ENSG00000121410	A1BG	protein_coding	alpha-1-B glycoprotein [Source:HGNC Symbol;Acc:HGNC:5]
TAGLN2	0.679423	#N/A	#N/A	#N/A	#N/A	#N/A	#N/A	#N/A	#N/A	2.55425	#N/A	#N/A	#N/A	0.947946	0.818243	#N/A	#N/A	1.18262	#N/A	#N/A	0.792262	0.81967	1.17835	0.539478	#N/A	0.529383	#N/A	1.3729	0.860675	#N/A	0.627395	#N/A	1.02671	1.37789	0.342972	0.381411	0.340892	0.571337	8.21922	0.608687	0.368897	0.333836	0.360978	0.333809	0.329389	0.314011	0.350707	0.343623	2.346	0.53075	0.347641	#N/A	#N/A	#N/A	#N/A	#N/A	#N/A	#N/A	#N/A	#N/A	0.729583	1.31237	0.737903	35	ENSG00000158710	TAGLN2	protein_coding	transgelin 2 [Source:HGNC Symbol;Acc:HGNC:11554]
TRAF5	1.47733	#N/A	1.02906	2.18679	1.58622	1.05744	1.69009	2.05986	1.23091	2.24921	#N/A	#N/A	#N/A	#N/A	#N/A	#N/A	#N/A	#N/A	#N/A	0.551626	1.02421	#N/A	0.965745	#N/A	#N/A	#N/A	#N/A	1.97182	1.32726	#N/A	1.0972	0.671661	1.66342	1.60313	7.11566	1.07831	5.39999	7.41749	7.11055	6.09112	7.85602	6.2387	6.3552	5.03926	4.95127	5.21737	5.41963	7.03858	0.877378	6.16017	6.96824	#N/A	#N/A	#N/A	#N/A	#N/A	#N/A	#N/A	#N/A	#N/A	#N/A	#N/A	#N/A	35	ENSG00000082512	TRAF5	protein_coding	TNF receptor associated factor 5 [Source:HGNC Symbol;Acc:HGNC:12035]
ILK	1.22409	#N/A	#N/A	#N/A	#N/A	#N/A	#N/A	0.745417	#N/A	1.51194	0.952822	1.90953	#N/A	#N/A	0.54608	#N/A	0.909389	#N/A	#N/A	#N/A	0.766196	#N/A	0.769214	#N/A	#N/A	1.34373	1.42958	1.14757	1.63192	#N/A	0.54546	#N/A	0.89107	1.10241	2.08179	1.17014	3.01071	1.74326	2.37948	2.16113	1.87147	2.00496	1.80611	2.16935	1.90778	1.84143	1.92993	2.00779	2.36654	2.10944	1.76775	#N/A	#N/A	#N/A	#N/A	#N/A	#N/A	#N/A	#N/A	#N/A	#N/A	2.5502	3.45725	35	ENSG00000166333	ILK	protein_coding	integrin linked kinase [Source:HGNC Symbol;Acc:HGNC:6040]
COX5B	0.00197118	0.017226	0.0448004	0.0304557	0.0266316	#N/A	0.00128902	0.0288701	#N/A	#N/A	0.0128974	#N/A	0.0102131	0.0299643	0.0112982	0.025994	0.0147559	#N/A	0.0133093	0.0119703	0.0162178	#N/A	#N/A	#N/A	#N/A	0.022443	0.00943575	0.0290519	0.0225355	#N/A	0.0151046	0.0146144	#N/A	#N/A	#N/A	#N/A	0.000647398	0.0160758	#N/A	#N/A	#N/A	0.0237253	0.000961902	#N/A	#N/A	0.0361039	0.00370358	#N/A	0.0232987	0.00219461	#N/A	0.00106205	0.00969497	#N/A	#N/A	#N/A	#N/A	#N/A	0.000204746	#N/A	#N/A	0.0290234	0.0216373	35	ENSG00000135940	COX5B	protein_coding	cytochrome c oxidase subunit 5B [Source:HGNC Symbol;Acc:HGNC:2269]
#272512	0.121263	#N/A	1.2531	#N/A	#N/A	#N/A	0.12588	0.204242	0.128273	0.59242	#N/A	#N/A	#N/A	1.0918	0.168095	0.13469	0.0724366	0.141562	#N/A	#N/A	0.0960269	0.0810497	0.309502	#N/A	#N/A	0.120855	0.218261	0.181888	0.202773	#N/A	#N/A	#N/A	#N/A	#N/A	1.43179	#N/A	0.241324	0.782827	0.493047	2.53004	4.59678	0.197015	5.2769	0.698663	0.254996	0.153443	4.74521	0.238986	0.194379	0.525161	3.03357	#N/A	#N/A	#N/A	#N/A	#N/A	#N/A	#N/A	#N/A	#N/A	#N/A	0.172294	#N/A	35	ENSG00000272512		lncRNA	novel transcript
BOC	0.595289	0.0979516	4.87776	3.24426	0.263244	0.525635	0.268176	1.56346	0.591988	3.86557	0.141357	0.213632	#N/A	#N/A	#N/A	#N/A	#N/A	#N/A	#N/A	#N/A	#N/A	#N/A	#N/A	#N/A	#N/A	0.203382	0.759977	0.654484	0.315746	0.141397	#N/A	#N/A	#N/A	#N/A	6.76263	#N/A	7.09179	8.5513	5.93651	6.29885	7.50848	5.96666	7.76846	6.39656	5.38451	0.807502	6.96612	6.03212	0.751952	6.33898	9.71922	#N/A	2.20909	#N/A	#N/A	#N/A	#N/A	#N/A	#N/A	#N/A	#N/A	0.311902	#N/A	35	ENSG00000144857	BOC	protein_coding	BOC cell adhesion associated, oncogene regulated [Source:HGNC Symbol;Acc:HGNC:17173]
LASP1	1.18271	#N/A	1.17635	0.643172	1.28021	#N/A	0.94272	0.797959	0.8462	2.14306	0.963868	1.40734	#N/A	#N/A	#N/A	0.776528	#N/A	#N/A	#N/A	#N/A	#N/A	#N/A	0.716416	#N/A	#N/A	2.16734	1.29045	1.58875	0.85427	#N/A	#N/A	#N/A	#N/A	0.85874	6.48427	5.46736	5.88957	7.32415	6.71447	5.85126	7.01026	6.02029	6.09426	5.31871	5.86759	6.40399	5.62357	5.67674	2.8367	5.60893	6.15583	#N/A	#N/A	#N/A	#N/A	#N/A	#N/A	#N/A	#N/A	#N/A	#N/A	0.958269	#N/A	35	ENSG00000002834	LASP1	protein_coding	LIM and SH3 protein 1 [Source:HGNC Symbol;Acc:HGNC:6513]
ADGRA2	0.852357	0.153769	1.11217	#N/A	1.6775	#N/A	#N/A	#N/A	#N/A	2.218	#N/A	0.562895	#N/A	#N/A	0.904031	#N/A	0.825553	#N/A	#N/A	#N/A	#N/A	#N/A	0.882428	#N/A	#N/A	0.340063	4.08943	1.28681	2.28642	#N/A	1.46938	0.481461	2.55157	1.1727	0.613168	0.415079	8.46737	0.597211	7.38872	6.62416	8.93557	1.01948	10.1423	0.577859	0.346474	5.00518	7.63588	7.56435	#N/A	7.02693	8.47372	#N/A	#N/A	#N/A	#N/A	#N/A	#N/A	#N/A	#N/A	#N/A	1.07765	0.723415	#N/A	35	ENSG00000020181	ADGRA2	protein_coding	adhesion G protein-coupled receptor A2 [Source:HGNC Symbol;Acc:HGNC:17849]
MYOCD-AS1	0.076413	#N/A	0.0921748	0.0894887	0.0951366	0.0700151	#N/A	0.100511	0.0582899	0.0717615	#N/A	#N/A	#N/A	0.102296	0.104265	0.0878927	#N/A	0.0857023	0.0583737	#N/A	0.0632561	#N/A	0.107063	#N/A	#N/A	0.0541169	#N/A	#N/A	#N/A	#N/A	0.0504764	#N/A	0.0906724	0.0693991	0.136077	#N/A	0.127415	0.149746	0.123097	0.141324	0.148834	0.14549	0.308824	0.145765	0.117426	0.125592	0.145007	0.148008	0.11204	0.130444	0.146461	#N/A	#N/A	#N/A	#N/A	#N/A	#N/A	#N/A	#N/A	#N/A	#N/A	#N/A	#N/A	35	ENSG00000227274	MYOCD-AS1	lncRNA	MYOCD antisense RNA 1 [Source:HGNC Symbol;Acc:HGNC:40750]
STAMBPL1	1.34268	0.913225	3.87007	4.06529	6.3679	7.71077	2.64475	2.85788	3.79164	3.36329	2.23639	4.29853	1.31236	#N/A	#N/A	#N/A	#N/A	#N/A	#N/A	1.10728	#N/A	#N/A	1.03979	#N/A	#N/A	#N/A	1.49779	0.955963	1.57997	#N/A	#N/A	#N/A	#N/A	#N/A	7.80757	6.48959	8.02981	8.22304	7.48375	8.19589	8.83635	7.88135	8.62106	6.17319	8.33157	8.81585	9.77659	8.37576	5.46071	8.53984	6.94453	#N/A	#N/A	#N/A	#N/A	#N/A	#N/A	#N/A	#N/A	#N/A	#N/A	#N/A	#N/A	35	ENSG00000138134	STAMBPL1	protein_coding	STAM binding protein like 1 [Source:HGNC Symbol;Acc:HGNC:24105]
C1R#159403	0.637945	0.106609	6.86876	2.66288	0.440034	0.356131	0.331806	3.57596	0.471583	4.72906	0.233982	0.375419	#N/A	#N/A	#N/A	#N/A	#N/A	#N/A	#N/A	#N/A	#N/A	#N/A	#N/A	#N/A	#N/A	0.191813	1.22666	0.916522	0.504768	#N/A	#N/A	#N/A	#N/A	#N/A	0.35689	0.407401	0.352928	0.35883	7.16413	0.577671	0.62352	0.456932	0.383727	0.342191	0.335936	0.619184	0.366365	0.357695	0.902031	0.559045	7.27986	#N/A	#N/A	#N/A	#N/A	#N/A	#N/A	#N/A	#N/A	#N/A	#N/A	0.630775	0.244911	35	ENSG00000159403	C1R	protein_coding	complement C1r [Source:HGNC Symbol;Acc:HGNC:1246]
MIR181A1HG	0.940768	#N/A	#N/A	#N/A	#N/A	#N/A	#N/A	1.02607	#N/A	1.10028	#N/A	#N/A	#N/A	1.65357	1.88439	1.71126	1.49239	1.10215	1.88578	#N/A	0.792554	0.908926	1.87849	#N/A	#N/A	#N/A	#N/A	#N/A	#N/A	#N/A	1.01185	0.648761	1.85316	2.03785	8.50406	0.332605	5.7951	0.505755	5.4865	7.53005	9.15522	6.80551	8.10686	5.98157	0.567602	5.0721	7.31213	7.81418	1.61217	5.94861	7.80765	#N/A	1.16335	0.362245	#N/A	#N/A	#N/A	#N/A	#N/A	#N/A	#N/A	#N/A	#N/A	35	ENSG00000229989	MIR181A1HG	lncRNA	MIR181A1 host gene [Source:HGNC Symbol;Acc:HGNC:48659]
RPL6	0.0563623	0.0612316	0.0969476	0.0366722	0.0783967	#N/A	#N/A	0.0593696	#N/A	#N/A	0.0457508	#N/A	#N/A	0.0985577	0.0860651	0.0455766	0.0333737	0.0709129	0.0428842	#N/A	#N/A	#N/A	#N/A	#N/A	#N/A	#N/A	0.103041	0.0898102	0.0963514	#N/A	0.0483264	#N/A	#N/A	#N/A	0.129326	#N/A	0.127875	0.1038	0.0680027	0.0841447	0.125322	0.116175	0.1165	0.122137	0.100671	0.103107	0.125592	0.116017	0.0921952	0.113253	0.102326	0.00231874	#N/A	#N/A	#N/A	#N/A	#N/A	#N/A	#N/A	#N/A	#N/A	0.0920189	#N/A	35	ENSG00000089009	RPL6	protein_coding	ribosomal protein L6 [Source:HGNC Symbol;Acc:HGNC:10362]
GFRAL	0.078987	#N/A	0.134007	0.113333	0.121853	0.123743	0.0913863	0.124627	0.0603614	0.171711	#N/A	0.0830777	#N/A	#N/A	#N/A	#N/A	#N/A	#N/A	#N/A	#N/A	#N/A	#N/A	#N/A	0.0519072	#N/A	0.0813132	0.159154	0.13465	0.147721	#N/A	0.127339	#N/A	0.123715	0.119614	0.187057	0.0847568	0.153908	0.183559	0.185432	0.177701	0.416938	0.154231	0.169457	0.180801	0.176682	0.158723	0.171602	0.163235	0.143593	0.139658	0.197247	#N/A	#N/A	#N/A	#N/A	#N/A	#N/A	#N/A	#N/A	#N/A	#N/A	#N/A	#N/A	35	ENSG00000187871	GFRAL	protein_coding	GDNF family receptor alpha like [Source:HGNC Symbol;Acc:HGNC:32789]
#248458	0.107465	#N/A	#N/A	0.537108	#N/A	#N/A	#N/A	0.327856	#N/A	0.894827	0.108802	0.1376	#N/A	1.30868	0.388719	#N/A	#N/A	#N/A	#N/A	0.102456	#N/A	#N/A	0.490852	#N/A	#N/A	0.146837	0.244616	0.213226	0.228393	#N/A	1.02015	#N/A	0.201235	0.202578	0.512698	0.132997	0.304394	0.38088	0.314116	0.322529	0.487638	0.291137	7.29482	0.293273	0.29644	0.263959	0.322526	0.38367	0.235549	0.318345	0.308611	#N/A	#N/A	#N/A	#N/A	#N/A	#N/A	#N/A	#N/A	#N/A	#N/A	0.189665	#N/A	35	ENSG00000248458		lncRNA	novel transcript, antisense to SGIP1
LINC01088	#N/A	0.169981	3.14604	2.44901	3.45862	3.93383	1.68813	1.51564	2.59535	0.925554	0.366449	#N/A	#N/A	#N/A	#N/A	#N/A	#N/A	#N/A	#N/A	#N/A	#N/A	#N/A	#N/A	#N/A	#N/A	0.968903	2.72637	2.62239	2.04642	#N/A	0.766978	#N/A	0.891264	1.29796	2.04074	1.49005	2.32472	2.02266	2.72142	2.3855	2.25347	1.38694	2.66826	3.31769	3.1229	1.25913	2.05992	2.59126	#N/A	2.81575	2.94104	#N/A	#N/A	#N/A	#N/A	#N/A	#N/A	#N/A	#N/A	#N/A	#N/A	3.26852	0.497458	35	ENSG00000249307	LINC01088	lncRNA	long intergenic non-protein coding RNA 1088 [Source:HGNC Symbol;Acc:HGNC:49148]
COL5A1	#N/A	0.28705	4.56944	2.73895	3.51489	4.17242	3.24464	2.09816	1.50561	2.21554	0.413242	0.844461	#N/A	#N/A	#N/A	#N/A	#N/A	#N/A	#N/A	#N/A	#N/A	#N/A	#N/A	#N/A	#N/A	1.62174	2.41751	3.27712	3.03021	0.391991	#N/A	#N/A	#N/A	#N/A	5.97271	4.1689	4.8473	7.55549	5.10722	5.43996	6.91871	5.42867	7.02856	4.63133	9.06765	7.70497	6.76376	6.17525	2.12617	6.61743	6.60269	#N/A	#N/A	#N/A	#N/A	#N/A	#N/A	#N/A	#N/A	#N/A	#N/A	2.53525	1.05229	35	ENSG00000130635	COL5A1	protein_coding	collagen type V alpha 1 chain [Source:HGNC Symbol;Acc:HGNC:2209]
GFRA1	#N/A	0.24155	6.18411	4.20838	4.62872	3.4787	3.00329	4.35409	5.05935	3.2073	0.427638	#N/A	0.711451	#N/A	#N/A	#N/A	#N/A	#N/A	#N/A	#N/A	#N/A	#N/A	#N/A	#N/A	#N/A	0.356815	3.96836	1.27051	2.53361	#N/A	#N/A	#N/A	#N/A	#N/A	7.81051	0.72778	7.24669	8.09794	6.65922	6.28634	8.19247	0.548287	8.72349	5.95979	0.529118	0.555103	8.638	8.47131	1.79889	7.22405	6.97268	#N/A	1.05205	#N/A	#N/A	#N/A	#N/A	#N/A	#N/A	#N/A	#N/A	3.84913	0.451827	35	ENSG00000151892	GFRA1	protein_coding	GDNF family receptor alpha 1 [Source:HGNC Symbol;Acc:HGNC:4243]
GLI3	#N/A	0.416952	5.36716	2.87501	5.13388	4.42178	3.64781	2.20852	3.56145	1.83796	0.809288	1.18372	#N/A	#N/A	#N/A	#N/A	#N/A	#N/A	#N/A	#N/A	#N/A	#N/A	#N/A	#N/A	#N/A	1.37463	3.77949	4.31366	4.32916	0.863232	#N/A	#N/A	#N/A	#N/A	4.72281	3.80789	4.17546	5.40322	4.63396	4.38414	5.27743	4.31354	4.83702	3.73221	4.38587	4.52307	4.5074	5.27923	1.58046	4.68454	4.56014	#N/A	#N/A	#N/A	#N/A	#N/A	#N/A	#N/A	#N/A	#N/A	#N/A	6.7161	3.19451	35	ENSG00000106571	GLI3	protein_coding	GLI family zinc finger 3 [Source:HGNC Symbol;Acc:HGNC:4319]
LRP1	#N/A	2.12465	5.87668	3.68338	6.94248	4.57463	3.62163	3.28483	4.41208	3.12768	4.03132	1.58403	#N/A	#N/A	#N/A	#N/A	#N/A	#N/A	#N/A	#N/A	#N/A	#N/A	#N/A	#N/A	#N/A	1.39982	#N/A	#N/A	#N/A	2.98295	#N/A	#N/A	#N/A	#N/A	9.45577	6.06973	7.79869	10.8608	7.01407	7.55411	9.95929	6.92567	10.3249	8.75689	7.67434	7.40101	8.773	13.2065	1.94277	8.23471	7.71154	#N/A	0.787782	0.677605	#N/A	#N/A	#N/A	#N/A	#N/A	#N/A	0.901357	4.05533	3.29544	35	ENSG00000123384	LRP1	protein_coding	LDL receptor related protein 1 [Source:HGNC Symbol;Acc:HGNC:6692]
DAAM1	#N/A	1.57801	0.793534	0.675208	0.781767	0.689338	#N/A	#N/A	0.966015	0.883386	0.735616	1.43846	#N/A	#N/A	0.845196	#N/A	#N/A	#N/A	#N/A	#N/A	0.984099	#N/A	#N/A	#N/A	#N/A	2.02593	0.898505	1.1656	1.38997	#N/A	#N/A	#N/A	#N/A	#N/A	1.66008	0.995151	2.10236	1.7842	1.89307	1.68323	1.54785	1.55154	1.59758	1.86808	1.8677	2.22682	1.61628	1.74725	1.86845	1.74793	1.62489	#N/A	0.662766	#N/A	#N/A	#N/A	#N/A	#N/A	#N/A	#N/A	#N/A	2.4119	1.6261	35	ENSG00000100592	DAAM1	protein_coding	dishevelled associated activator of morphogenesis 1 [Source:HGNC Symbol;Acc:HGNC:18142]
TLN1	#N/A	0.481684	0.6873	#N/A	#N/A	#N/A	0.878473	#N/A	1.08692	1.09062	0.889035	1.20929	#N/A	0.873246	0.884081	0.751021	#N/A	1.62385	1.01541	#N/A	0.915435	0.899383	0.761131	#N/A	#N/A	#N/A	0.928585	#N/A	#N/A	#N/A	0.963976	#N/A	1.00666	#N/A	2.16481	2.53944	2.42993	2.07399	2.78488	2.86947	2.11281	2.05676	1.85547	1.73794	2.31209	1.50574	1.72526	1.99913	1.38382	1.89707	2.43661	#N/A	#N/A	#N/A	#N/A	#N/A	#N/A	#N/A	#N/A	#N/A	#N/A	#N/A	#N/A	35	ENSG00000137076	TLN1	protein_coding	talin 1 [Source:HGNC Symbol;Acc:HGNC:11845]
PLEKHH2	#N/A	0.266735	4.55863	2.58442	5.05805	4.75139	4.09638	2.95227	3.45198	2.58838	0.468067	1.43847	#N/A	#N/A	#N/A	#N/A	#N/A	#N/A	#N/A	#N/A	#N/A	#N/A	#N/A	#N/A	#N/A	1.7162	3.16423	3.19011	3.97426	0.628764	#N/A	#N/A	#N/A	#N/A	7.65004	3.77363	6.32682	8.598	6.33989	5.75066	8.05654	7.0755	7.12254	6.39622	5.73968	7.66477	7.86426	8.21904	3.13118	7.51337	7.23871	#N/A	#N/A	#N/A	#N/A	#N/A	#N/A	#N/A	#N/A	#N/A	#N/A	4.02703	1.4736	35	ENSG00000152527	PLEKHH2	protein_coding	pleckstrin homology, MyTH4 and FERM domain containing H2 [Source:HGNC Symbol;Acc:HGNC:30506]
MAP7D3	#N/A	0.126589	1.45615	1.07458	0.884586	1.20774	0.810434	1.62916	1.10506	1.5087	0.300899	0.418891	#N/A	#N/A	#N/A	#N/A	#N/A	#N/A	#N/A	#N/A	#N/A	#N/A	#N/A	#N/A	#N/A	0.579111	1.14015	1.26536	1.04837	0.205098	#N/A	#N/A	0.711584	0.777112	1.67444	#N/A	2.91102	2.35413	3.47264	2.82917	1.9463	1.38836	2.74716	2.09611	2.47382	2.76673	2.06673	2.78112	#N/A	3.02735	1.44397	#N/A	#N/A	#N/A	#N/A	#N/A	#N/A	#N/A	#N/A	#N/A	#N/A	0.679953	0.295975	35	ENSG00000129680	MAP7D3	protein_coding	MAP7 domain containing 3 [Source:HGNC Symbol;Acc:HGNC:25742]
MME-AS1	#N/A	0.0941954	0.308579	0.318515	0.217254	0.220432	0.161694	0.332045	0.19557	3.08075	0.115469	0.154704	0.429032	#N/A	#N/A	#N/A	#N/A	#N/A	#N/A	#N/A	#N/A	#N/A	#N/A	#N/A	#N/A	0.159305	0.287004	0.249718	0.269604	#N/A	2.9762	#N/A	0.499591	0.226439	1.22122	#N/A	2.52802	1.68645	2.71451	1.63674	#N/A	#N/A	3.35743	2.75124	3.35052	0.833533	3.63912	2.73232	#N/A	3.9278	#N/A	#N/A	0.505093	#N/A	#N/A	#N/A	#N/A	#N/A	0.065984	#N/A	#N/A	0.221811	0.139345	35	ENSG00000240666	MME-AS1	lncRNA	MME antisense RNA 1 [Source:HGNC Symbol;Acc:HGNC:40376]
CCDC144A	#N/A	#N/A	1.30266	0.878366	1.41058	1.56526	1.45767	1.58841	1.22301	1.04339	1.42484	0.912442	0.634977	#N/A	#N/A	#N/A	#N/A	#N/A	#N/A	#N/A	#N/A	#N/A	#N/A	#N/A	#N/A	#N/A	1.04885	1.28343	1.48484	#N/A	0.921563	#N/A	0.993987	0.767545	0.737949	#N/A	0.819677	0.835862	0.934179	0.8703	0.827314	1.24894	0.789075	0.837996	0.909887	0.906094	0.754211	0.915717	1.6065	0.998513	0.864006	#N/A	#N/A	#N/A	#N/A	#N/A	#N/A	#N/A	#N/A	#N/A	#N/A	1.70429	2.19373	35	ENSG00000170160	CCDC144A	protein_coding	coiled-coil domain containing 144A [Source:HGNC Symbol;Acc:HGNC:29072]
FREM1	#N/A	#N/A	5.50914	1.49948	0.270264	0.309737	0.271158	2.04977	0.464049	1.78646	0.133118	0.23178	#N/A	#N/A	#N/A	#N/A	#N/A	#N/A	#N/A	#N/A	#N/A	#N/A	#N/A	#N/A	#N/A	0.273531	0.783637	0.348474	0.392334	#N/A	1.58524	0.217728	#N/A	0.41039	5.21703	0.16506	4.5869	5.20302	4.70052	4.25503	5.40742	4.0174	6.1277	4.69885	6.04258	0.529019	4.90443	5.22035	#N/A	4.77231	4.30748	#N/A	#N/A	#N/A	#N/A	#N/A	#N/A	#N/A	#N/A	#N/A	#N/A	0.258196	0.105717	35	ENSG00000164946	FREM1	protein_coding	FRAS1 related extracellular matrix 1 [Source:HGNC Symbol;Acc:HGNC:23399]
LRRC63	#N/A	#N/A	0.404261	0.191701	0.167024	0.176937	0.0922948	0.160238	0.109941	0.299428	0.0930538	#N/A	#N/A	#N/A	0.189505	0.140317	#N/A	#N/A	#N/A	#N/A	0.0924924	#N/A	0.176888	#N/A	#N/A	#N/A	#N/A	#N/A	#N/A	0.0431343	0.235593	#N/A	0.109044	0.113005	0.266009	0.17116	0.663063	0.298162	0.272538	0.281014	0.545435	0.265696	0.5793	0.245378	0.21593	0.242572	0.272937	0.324744	#N/A	0.255273	0.250325	#N/A	0.0794285	0.0405256	#N/A	#N/A	#N/A	#N/A	#N/A	#N/A	#N/A	#N/A	#N/A	35	ENSG00000173988	LRRC63	protein_coding	leucine rich repeat containing 63 [Source:HGNC Symbol;Acc:HGNC:34296]
ALX4	#N/A	#N/A	3.05829	0.178094	0.168961	0.171644	0.117246	0.150475	0.106924	0.472352	#N/A	#N/A	#N/A	#N/A	0.472906	#N/A	0.0609247	#N/A	#N/A	#N/A	#N/A	#N/A	#N/A	#N/A	0.0595223	0.118407	0.197114	0.17459	0.185898	#N/A	#N/A	#N/A	#N/A	#N/A	4.13262	0.125358	4.19789	3.98179	4.12345	4.39812	4.80037	0.503474	5.21899	0.709	0.223738	0.201452	5.23847	3.65362	0.161581	4.70911	5.26168	#N/A	#N/A	#N/A	#N/A	#N/A	#N/A	#N/A	#N/A	#N/A	0.0762381	0.136859	0.102448	35	ENSG00000052850	ALX4	protein_coding	ALX homeobox 4 [Source:HGNC Symbol;Acc:HGNC:450]
CABLES1	#N/A	#N/A	3.81357	2.24592	2.9834	3.55154	3.74811	1.92679	2.80323	2.4078	0.368496	1.03662	#N/A	#N/A	#N/A	#N/A	#N/A	#N/A	#N/A	#N/A	#N/A	#N/A	1.01783	#N/A	#N/A	#N/A	#N/A	#N/A	1.80844	#N/A	0.825012	#N/A	1.35133	1.22531	3.83479	5.26048	4.31872	4.45099	5.38519	4.01519	4.72972	4.41502	6.37676	4.57678	5.05809	3.83134	6.28295	5.74525	2.33527	6.18128	4.38088	#N/A	1.75357	#N/A	#N/A	#N/A	#N/A	#N/A	#N/A	#N/A	#N/A	3.64658	1.25996	35	ENSG00000134508	CABLES1	protein_coding	Cdk5 and Abl enzyme substrate 1 [Source:HGNC Symbol;Acc:HGNC:25097]
C12orf40	#N/A	#N/A	1.19731	1.80159	0.874012	0.672457	#N/A	2.01036	0.632775	1.96301	0.116697	#N/A	0.50567	#N/A	#N/A	#N/A	#N/A	#N/A	#N/A	#N/A	#N/A	#N/A	#N/A	#N/A	#N/A	0.210389	#N/A	#N/A	0.544602	#N/A	1.4773	#N/A	0.604934	0.512156	3.52896	0.181282	4.07222	3.31661	2.72068	3.18577	2.91823	3.37315	2.67956	2.96538	2.85929	1.48067	3.08077	2.92934	#N/A	2.32039	2.71331	#N/A	0.735534	#N/A	#N/A	#N/A	0.049034	#N/A	#N/A	#N/A	0.465433	0.644494	0.218316	35	ENSG00000180116	C12orf40	protein_coding	chromosome 12 open reading frame 40 [Source:HGNC Symbol;Acc:HGNC:26846]
TSPAN15	#N/A	#N/A	#N/A	#N/A	#N/A	#N/A	#N/A	1.40692	#N/A	#N/A	#N/A	#N/A	#N/A	3.27229	3.61182	3.17128	1.36725	0.349034	0.635869	#N/A	0.400369	2.68509	1.98817	0.223022	#N/A	#N/A	#N/A	1.42743	2.17897	0.30941	#N/A	#N/A	#N/A	#N/A	2.79008	1.31081	1.49685	2.77727	1.35356	2.55117	3.3715	3.26261	1.14802	1.43966	1.40991	2.04774	0.983337	1.70051	1.35509	0.959083	3.0427	#N/A	1.3504	#N/A	#N/A	#N/A	0.123155	#N/A	#N/A	#N/A	#N/A	4.01652	0.545119	35	ENSG00000099282	TSPAN15	protein_coding	tetraspanin 15 [Source:HGNC Symbol;Acc:HGNC:23298]
PHB1	#N/A	#N/A	0.0318769	0.0139039	0.0254582	0.0247362	0.0175516	0.0136879	#N/A	#N/A	0.0123731	#N/A	0.012205	0.0153375	#N/A	#N/A	0.0141043	#N/A	#N/A	#N/A	#N/A	0.0126059	0.0156406	0.00964011	#N/A	0.0214976	0.0110691	0.0276745	0.0299898	#N/A	0.0223672	#N/A	0.0266737	#N/A	0.0215785	#N/A	#N/A	0.0139678	#N/A	#N/A	0.00871739	0.00202649	0.0406492	0.0197363	0.025699	0.0344882	0.0486068	0.033341	#N/A	0.042723	#N/A	#N/A	0.00139783	0.00537574	#N/A	#N/A	#N/A	#N/A	0.00285354	#N/A	#N/A	0.0147898	0.0206945	35	ENSG00000167085	PHB1	protein_coding	prohibitin 1 [Source:HGNC Symbol;Acc:HGNC:8912]
#277287	#N/A	#N/A	0.130544	0.104483	#N/A	0.0966282	0.0710864	0.082622	#N/A	0.137851	#N/A	#N/A	#N/A	0.106948	0.069227	0.0770341	#N/A	0.0851251	0.056703	#N/A	#N/A	0.0418366	0.108289	#N/A	#N/A	#N/A	0.103999	0.0856445	#N/A	#N/A	0.112019	0.0597736	0.0981328	0.0853133	0.15487	0.0859736	0.144264	0.131452	0.157892	0.125792	0.131152	0.143223	0.157389	0.126192	0.14158	0.0909998	0.114517	0.153461	#N/A	0.151627	0.159912	#N/A	#N/A	#N/A	#N/A	#N/A	#N/A	#N/A	#N/A	#N/A	#N/A	#N/A	#N/A	35	ENSG00000277287		lncRNA	novel transcript
#227579	#N/A	#N/A	0.205085	0.102204	0.101833	0.0800482	#N/A	0.0320129	0.0950485	0.311858	#N/A	#N/A	#N/A	0.496338	0.0981964	#N/A	#N/A	#N/A	#N/A	#N/A	0.0772143	0.0534247	0.0877941	#N/A	#N/A	#N/A	#N/A	0.11855	0.152733	#N/A	0.142592	0.074124	0.0592477	0.122284	0.957095	#N/A	0.894854	1.27126	0.701498	1.0935	1.50739	0.172741	1.5001	0.304809	0.47234	0.129799	1.10641	1.45695	#N/A	1.1549	1.69371	#N/A	#N/A	#N/A	#N/A	#N/A	#N/A	#N/A	0.00896025	#N/A	#N/A	0.12572	#N/A	35	ENSG00000227579		lncRNA	novel transcript
ZNF700	#N/A	#N/A	1.12329	0.950723	#N/A	1.18666	#N/A	#N/A	0.915023	1.85846	0.325297	0.589375	#N/A	0.854856	0.721686	1.27839	#N/A	#N/A	#N/A	#N/A	#N/A	1.18375	1.0821	0.467343	#N/A	0.651886	#N/A	#N/A	#N/A	#N/A	0.969821	#N/A	1.11682	1.38246	1.51966	#N/A	1.94496	1.73954	1.6977	1.84225	1.53564	1.36777	1.75142	1.65326	1.67039	1.3372	1.58254	1.69495	1.27584	2.06843	1.71111	#N/A	0.642605	#N/A	#N/A	#N/A	0.0909701	#N/A	#N/A	#N/A	#N/A	#N/A	#N/A	35	ENSG00000196757	ZNF700	protein_coding	zinc finger protein 700 [Source:HGNC Symbol;Acc:HGNC:25292]
NOSTRIN#163072	#N/A	#N/A	#N/A	#N/A	#N/A	#N/A	#N/A	#N/A	#N/A	#N/A	#N/A	#N/A	#N/A	2.72897	1.39229	1.39224	0.312554	0.511955	0.210842	0.111105	0.149007	0.239653	1.21544	0.0764608	#N/A	#N/A	0.370508	0.287321	#N/A	0.0972009	1.74254	#N/A	1.13963	0.288654	0.334829	0.170736	5.61345	0.362749	5.29566	4.05513	9.42983	0.308201	6.18929	4.60063	1.02524	0.29849	5.37445	0.341552	#N/A	5.80642	0.481746	#N/A	0.743728	#N/A	#N/A	#N/A	#N/A	#N/A	#N/A	#N/A	#N/A	0.235632	#N/A	35	ENSG00000163072	NOSTRIN	protein_coding	nitric oxide synthase trafficking [Source:HGNC Symbol;Acc:HGNC:20203]
B2M#166710	2.20058	#N/A	#N/A	#N/A	#N/A	#N/A	#N/A	#N/A	#N/A	#N/A	#N/A	#N/A	#N/A	4.51794	5.14682	4.07924	2.57672	3.88877	4.14467	#N/A	5.1232	1.99419	2.32958	3.38221	#N/A	1.72924	0.976942	#N/A	#N/A	#N/A	2.90905	#N/A	3.24858	2.27561	8.41437	7.97479	7.84598	9.65564	5.54306	6.93645	10.496	11.2414	8.94967	6.99133	7.40904	7.19447	8.23164	10.0783	3.0115	7.06822	8.69465	0.733734	#N/A	#N/A	#N/A	#N/A	#N/A	#N/A	#N/A	#N/A	#N/A	#N/A	#N/A	34	ENSG00000166710	B2M	protein_coding	beta-2-microglobulin [Source:HGNC Symbol;Acc:HGNC:914]
ADCY4#129467	0.186804	#N/A	#N/A	#N/A	#N/A	#N/A	#N/A	#N/A	#N/A	#N/A	#N/A	#N/A	#N/A	6.56439	5.58701	5.44059	0.408439	0.677313	0.165971	0.120978	0.16939	0.178729	3.66955	0.0747466	#N/A	#N/A	0.828426	#N/A	#N/A	#N/A	4.16833	#N/A	1.00529	0.414166	0.468386	0.196823	4.2793	0.520365	3.50304	5.44538	8.29419	5.29514	6.33942	5.75572	1.17741	0.31777	7.13949	6.49908	0.460418	5.13035	5.62032	#N/A	0.925541	#N/A	#N/A	#N/A	#N/A	#N/A	#N/A	#N/A	#N/A	#N/A	#N/A	34	ENSG00000129467	ADCY4	protein_coding	adenylate cyclase 4 [Source:HGNC Symbol;Acc:HGNC:235]
ZEB1	1.47326	#N/A	0.438327	#N/A	0.550195	0.659725	0.847762	0.544436	0.68268	#N/A	0.646228	1.0496	#N/A	#N/A	#N/A	#N/A	#N/A	#N/A	#N/A	#N/A	#N/A	#N/A	#N/A	#N/A	#N/A	1.74113	3.45263	4.2852	3.4172	2.91033	#N/A	#N/A	#N/A	#N/A	0.711194	1.14689	0.602998	0.675786	0.727023	0.704862	0.642139	0.974474	0.524215	0.673717	0.716973	0.877894	0.53903	0.68772	0.935146	0.607504	0.465978	#N/A	#N/A	1.13689	#N/A	#N/A	#N/A	#N/A	#N/A	#N/A	#N/A	1.50961	2.4284	34	ENSG00000148516	ZEB1	protein_coding	zinc finger E-box binding homeobox 1 [Source:HGNC Symbol;Acc:HGNC:11642]
IFITM2	0.111978	#N/A	#N/A	#N/A	#N/A	#N/A	#N/A	#N/A	#N/A	0.479612	#N/A	#N/A	#N/A	0.212671	0.153882	0.0873491	0.075475	0.137791	0.109183	#N/A	0.115164	0.0751906	0.159108	0.06654	#N/A	#N/A	0.184334	0.193366	#N/A	#N/A	1.26639	#N/A	0.252331	0.143721	0.302482	0.146214	0.299125	0.311525	0.312535	0.305718	0.351905	0.265684	0.35191	0.280097	0.271668	0.238134	0.321252	0.30531	0.21505	0.307935	0.315718	#N/A	#N/A	#N/A	#N/A	#N/A	#N/A	#N/A	#N/A	#N/A	#N/A	#N/A	#N/A	34	ENSG00000185201	IFITM2	protein_coding	interferon induced transmembrane protein 2 [Source:HGNC Symbol;Acc:HGNC:5413]
EDIL3	0.0746735	#N/A	0.305722	0.0986076	0.0805907	0.138531	0.0980446	0.150078	#N/A	0.359031	#N/A	#N/A	#N/A	#N/A	#N/A	#N/A	#N/A	#N/A	#N/A	#N/A	#N/A	#N/A	0.320709	#N/A	#N/A	0.0809056	0.099139	0.141217	0.158852	#N/A	0.534368	#N/A	0.11901	0.113554	0.322818	#N/A	0.726552	1.20031	1.62467	2.13151	3.23905	0.158848	3.2678	0.17307	0.189554	0.162982	0.668365	0.536129	#N/A	0.486493	1.4722	0.108731	#N/A	#N/A	0.00678303	#N/A	#N/A	#N/A	#N/A	#N/A	#N/A	0.128824	#N/A	34	ENSG00000164176	EDIL3	protein_coding	EGF like repeats and discoidin domains 3 [Source:HGNC Symbol;Acc:HGNC:3173]
AGAP1	1.33355	1.9373	#N/A	0.754414	#N/A	#N/A	0.650084	1.03985	#N/A	0.601655	#N/A	#N/A	#N/A	#N/A	#N/A	#N/A	#N/A	#N/A	#N/A	#N/A	#N/A	#N/A	#N/A	#N/A	#N/A	0.904094	1.48731	1.53289	3.40135	#N/A	0.646597	#N/A	0.852829	0.872855	0.941947	1.10253	0.619047	0.978019	0.721001	0.921696	0.979049	1.36419	0.69499	0.869567	0.889302	1.3444	0.770654	1.03729	1.53854	0.811134	1.09619	#N/A	0.791702	#N/A	#N/A	#N/A	1.27227	#N/A	#N/A	#N/A	#N/A	2.12327	1.32837	34	ENSG00000157985	AGAP1	protein_coding	ArfGAP with GTPase domain, ankyrin repeat and PH domain 1 [Source:HGNC Symbol;Acc:HGNC:16922]
GPR63	0.0765559	#N/A	0.0939994	0.083767	0.0906321	#N/A	#N/A	0.0594868	0.0290052	0.0962359	#N/A	0.0671745	#N/A	0.0774869	0.0604867	0.0378342	#N/A	0.0899723	0.0605901	#N/A	#N/A	#N/A	0.066302	#N/A	#N/A	#N/A	#N/A	#N/A	#N/A	#N/A	0.110877	0.0500657	0.0165692	0.0726401	0.159086	#N/A	0.159888	0.162896	0.129998	0.131981	0.156891	0.139496	0.139182	0.145066	0.146711	0.131287	0.165926	0.149112	0.0500683	0.127532	0.163996	#N/A	#N/A	#N/A	#N/A	#N/A	#N/A	#N/A	#N/A	#N/A	#N/A	#N/A	#N/A	34	ENSG00000112218	GPR63	protein_coding	G protein-coupled receptor 63 [Source:HGNC Symbol;Acc:HGNC:13302]
ATP8B2	1.43884	#N/A	1.68513	#N/A	1.57107	1.46166	1.24226	#N/A	1.1295	2.61782	#N/A	0.6114	#N/A	0.866922	#N/A	#N/A	#N/A	1.4124	#N/A	#N/A	#N/A	#N/A	#N/A	#N/A	#N/A	0.993456	2.6354	0.964117	0.817947	#N/A	#N/A	#N/A	#N/A	1.22235	8.47816	0.687811	6.19304	7.84075	5.83456	6.2023	8.75196	6.81498	8.19974	9.11421	7.99363	0.900868	10.4391	8.98701	1.32555	7.03996	9.32274	0.8783	#N/A	#N/A	#N/A	#N/A	#N/A	#N/A	#N/A	#N/A	0.836081	#N/A	#N/A	34	ENSG00000143515	ATP8B2	protein_coding	ATPase phospholipid transporting 8B2 [Source:HGNC Symbol;Acc:HGNC:13534]
CD163L1	0.122346	#N/A	2.06034	0.176844	#N/A	0.188839	0.120872	0.176995	0.132969	1.52441	0.104099	#N/A	#N/A	1.03115	0.299997	0.14354	#N/A	0.166478	0.118313	#N/A	#N/A	#N/A	0.231964	0.0725443	#N/A	#N/A	#N/A	#N/A	#N/A	#N/A	0.530711	#N/A	0.160568	#N/A	0.275282	#N/A	0.514956	0.304829	0.670877	0.533559	0.338341	0.263724	5.7172	0.256442	0.254637	0.220976	4.09526	0.552633	#N/A	4.09307	1.00272	#N/A	#N/A	#N/A	#N/A	#N/A	#N/A	#N/A	#N/A	#N/A	#N/A	0.174808	#N/A	34	ENSG00000177675	CD163L1	protein_coding	CD163 molecule like 1 [Source:HGNC Symbol;Acc:HGNC:30375]
CRACR2A	0.865203	#N/A	3.34358	3.56525	1.89245	3.25304	0.714337	3.25668	1.69609	2.29791	0.231181	#N/A	1.19869	#N/A	#N/A	#N/A	#N/A	#N/A	#N/A	#N/A	#N/A	#N/A	0.917696	#N/A	#N/A	0.836339	#N/A	1.00893	1.17161	#N/A	#N/A	#N/A	#N/A	1.33108	4.58166	0.769678	4.23368	4.77676	4.79632	4.43147	4.46864	4.05169	6.01293	4.79569	4.58984	2.30351	4.86591	4.25261	2.40422	5.08206	4.74237	#N/A	0.868603	#N/A	#N/A	#N/A	#N/A	#N/A	#N/A	#N/A	#N/A	#N/A	#N/A	34	ENSG00000130038	CRACR2A	protein_coding	calcium release activated channel regulator 2A [Source:HGNC Symbol;Acc:HGNC:28657]
ARAP3	0.216144	#N/A	#N/A	#N/A	#N/A	#N/A	#N/A	#N/A	#N/A	#N/A	#N/A	#N/A	#N/A	5.55942	3.07275	0.341566	0.279496	0.252016	0.147472	0.119865	0.147961	0.117402	1.09163	0.0897979	#N/A	#N/A	0.536612	0.435839	#N/A	0.112048	2.2587	#N/A	0.371272	0.190939	0.300155	#N/A	4.92276	0.314475	3.71897	4.65504	9.09056	0.446604	6.841	4.25497	0.293964	0.272981	6.14788	0.42282	0.265515	5.07364	0.510372	#N/A	#N/A	#N/A	#N/A	#N/A	#N/A	#N/A	#N/A	#N/A	#N/A	#N/A	#N/A	34	ENSG00000120318	ARAP3	protein_coding	ArfGAP with RhoGAP domain, ankyrin repeat and PH domain 3 [Source:HGNC Symbol;Acc:HGNC:24097]
TUSC3	2.35898	#N/A	#N/A	#N/A	#N/A	#N/A	#N/A	#N/A	#N/A	#N/A	#N/A	#N/A	#N/A	1.51837	1.80618	#N/A	#N/A	1.26334	1.44814	0.417432	#N/A	0.701134	1.80015	#N/A	#N/A	0.705326	3.90046	2.78612	3.2614	#N/A	2.9751	#N/A	2.52441	1.35878	9.46552	4.9579	5.68552	8.81294	5.25233	5.79632	9.1373	5.82821	7.50465	5.7729	4.76216	6.18594	5.87386	7.35616	1.60457	5.50552	6.81647	#N/A	#N/A	#N/A	#N/A	#N/A	#N/A	#N/A	#N/A	#N/A	#N/A	3.59381	0.79392	34	ENSG00000104723	TUSC3	protein_coding	tumor suppressor candidate 3 [Source:HGNC Symbol;Acc:HGNC:30242]
RHOC	0.156564	#N/A	#N/A	#N/A	#N/A	#N/A	#N/A	#N/A	#N/A	1.89094	#N/A	#N/A	#N/A	2.94758	2.22193	1.89031	#N/A	0.799882	0.169187	#N/A	0.202241	0.209822	1.75619	0.0698606	#N/A	0.128308	0.926132	#N/A	#N/A	#N/A	2.57091	#N/A	1.10521	0.357219	0.328468	0.172173	0.304549	0.312785	0.372166	0.296283	0.356624	0.287174	0.347073	0.288091	0.305764	0.27995	0.34097	0.318677	0.262492	0.335866	0.305047	#N/A	#N/A	#N/A	#N/A	#N/A	#N/A	#N/A	#N/A	#N/A	#N/A	0.28184	#N/A	34	ENSG00000155366	RHOC	protein_coding	ras homolog family member C [Source:HGNC Symbol;Acc:HGNC:669]
PRR16	1.3997	2.19539	6.46491	4.27952	4.66256	5.43306	3.80308	3.59876	2.9812	#N/A	2.08829	#N/A	1.18575	1.9537	2.91245	1.36762	2.69893	2.29368	2.10003	2.20451	1.60929	2.39102	#N/A	3.54661	1.19516	#N/A	3.93282	3.7489	4.00748	3.72654	2.64133	2.87686	2.18255	1.22961	#N/A	#N/A	#N/A	#N/A	#N/A	#N/A	#N/A	#N/A	#N/A	#N/A	#N/A	#N/A	#N/A	#N/A	#N/A	#N/A	#N/A	#N/A	0.734337	#N/A	#N/A	#N/A	1.67432	#N/A	#N/A	#N/A	#N/A	4.15823	4.5351	34	ENSG00000184838	PRR16	protein_coding	proline rich 16 [Source:HGNC Symbol;Acc:HGNC:29654]
SOGA1	1.89425	#N/A	0.591174	1.06057	1.13344	1.18392	0.845979	#N/A	#N/A	1.76571	0.97962	1.65794	#N/A	#N/A	#N/A	#N/A	#N/A	#N/A	#N/A	#N/A	#N/A	#N/A	1.01677	#N/A	#N/A	1.0783	1.11959	0.918119	#N/A	#N/A	#N/A	#N/A	#N/A	1.04872	3.37699	4.81823	4.28758	3.95158	5.5022	4.47719	3.9736	3.73423	5.30571	3.54566	5.40553	3.61298	3.86332	4.71107	3.03407	4.60665	4.03728	#N/A	#N/A	#N/A	#N/A	#N/A	#N/A	#N/A	#N/A	#N/A	0.714329	3.69391	3.41753	34	ENSG00000149639	SOGA1	protein_coding	suppressor of glucose, autophagy associated 1 [Source:HGNC Symbol;Acc:HGNC:16111]
STK10	1.28439	#N/A	#N/A	#N/A	#N/A	#N/A	#N/A	#N/A	#N/A	#N/A	#N/A	#N/A	#N/A	2.95514	1.58649	2.38906	1.21153	3.67241	2.35227	0.450727	2.31923	3.23307	2.11376	0.287632	#N/A	#N/A	#N/A	#N/A	#N/A	#N/A	2.49416	#N/A	2.25126	1.05533	4.39612	0.773454	4.17707	5.76006	4.26436	4.41764	5.69405	5.41262	4.2882	3.19139	3.79906	2.97388	3.69669	4.14334	1.14809	3.74639	5.43183	#N/A	0.7874	0.517881	#N/A	#N/A	#N/A	#N/A	#N/A	#N/A	#N/A	#N/A	#N/A	34	ENSG00000072786	STK10	protein_coding	serine/threonine kinase 10 [Source:HGNC Symbol;Acc:HGNC:11388]
FRY-AS1	0.098788	#N/A	1.4568	#N/A	#N/A	#N/A	#N/A	#N/A	#N/A	0.253883	0.102295	0.13453	0.151796	1.10786	0.716367	#N/A	#N/A	#N/A	#N/A	#N/A	#N/A	#N/A	0.553447	#N/A	#N/A	0.1225	0.196172	0.187905	0.179019	#N/A	1.22159	#N/A	0.343547	0.172658	0.321449	0.153068	0.294903	0.328113	0.289186	1.21528	6.59588	0.293713	0.400184	0.300122	0.274224	0.264119	0.395883	1.48344	0.242735	0.287414	3.97078	#N/A	#N/A	#N/A	#N/A	#N/A	#N/A	#N/A	#N/A	#N/A	#N/A	0.17706	#N/A	34	ENSG00000237637	FRY-AS1	lncRNA	FRY antisense RNA 1 [Source:HGNC Symbol;Acc:HGNC:39725]
HES1	1.44691	0.520687	0.744028	1.35732	#N/A	#N/A	2.04527	0.858879	0.921429	0.551465	1.4109	1.76974	#N/A	#N/A	1.49364	#N/A	#N/A	#N/A	#N/A	#N/A	#N/A	#N/A	0.619837	#N/A	#N/A	#N/A	3.70745	4.5492	2.50342	#N/A	#N/A	1.04049	#N/A	0.993989	1.29588	2.19065	1.8416	1.18164	0.998695	1.14547	1.15629	1.99114	0.683063	0.648228	0.70548	#N/A	#N/A	0.758944	1.25322	#N/A	1.31547	#N/A	0.800418	#N/A	#N/A	#N/A	#N/A	#N/A	#N/A	#N/A	#N/A	3.37535	3.38279	34	ENSG00000114315	HES1	protein_coding	hes family bHLH transcription factor 1 [Source:HGNC Symbol;Acc:HGNC:5192]
ANKRD29	0.177407	#N/A	#N/A	#N/A	#N/A	#N/A	#N/A	#N/A	#N/A	#N/A	#N/A	#N/A	#N/A	2.82754	2.36786	1.25324	0.232003	0.3189	0.196178	#N/A	0.250599	0.338203	1.10857	#N/A	#N/A	0.133114	0.744021	0.342743	0.395676	#N/A	1.23683	#N/A	1.04001	0.272889	0.311916	0.147088	5.6165	0.462243	5.06938	5.6598	8.04917	0.388589	7.51301	4.62268	0.479532	0.293721	6.77476	6.49019	0.524173	5.608	6.24419	#N/A	#N/A	#N/A	#N/A	#N/A	#N/A	#N/A	#N/A	#N/A	#N/A	#N/A	#N/A	34	ENSG00000154065	ANKRD29	protein_coding	ankyrin repeat domain 29 [Source:HGNC Symbol;Acc:HGNC:27110]
CA4	0.0565204	#N/A	#N/A	#N/A	#N/A	#N/A	#N/A	#N/A	#N/A	#N/A	#N/A	#N/A	#N/A	0.214148	0.172821	0.131374	0.0703479	0.142125	0.0949477	0.0809808	0.100293	0.0634453	0.159462	0.0478625	#N/A	#N/A	0.151525	#N/A	#N/A	#N/A	0.193819	#N/A	0.160097	0.107095	0.269601	0.134237	0.224983	0.275635	0.536014	0.275406	0.295952	0.222248	0.278029	0.247593	0.211928	0.138472	0.253323	0.278871	0.145255	0.203692	0.278678	#N/A	#N/A	#N/A	#N/A	#N/A	#N/A	#N/A	#N/A	#N/A	0.0549582	#N/A	#N/A	34	ENSG00000167434	CA4	protein_coding	carbonic anhydrase 4 [Source:HGNC Symbol;Acc:HGNC:1375]
NECTIN1	0.161843	#N/A	1.06442	#N/A	#N/A	#N/A	0.136122	0.552151	#N/A	1.45559	0.105318	0.132283	#N/A	2.27348	0.7826	0.646733	#N/A	0.152379	0.136003	0.112686	0.138376	#N/A	0.479917	#N/A	#N/A	#N/A	0.251321	#N/A	#N/A	#N/A	0.850903	#N/A	#N/A	#N/A	0.367428	0.163142	3.468	0.674705	3.63887	2.79466	4.97486	0.279626	5.27735	0.422883	0.338675	0.234089	4.39565	4.11815	0.24679	3.36335	4.15366	#N/A	#N/A	#N/A	#N/A	#N/A	#N/A	#N/A	#N/A	#N/A	#N/A	#N/A	#N/A	34	ENSG00000110400	NECTIN1	protein_coding	nectin cell adhesion molecule 1 [Source:HGNC Symbol;Acc:HGNC:9706]
OR51E1	0.0768098	#N/A	#N/A	#N/A	#N/A	#N/A	#N/A	0.132014	#N/A	0.181873	#N/A	#N/A	#N/A	0.165433	0.119703	0.11551	#N/A	0.147501	0.0929114	#N/A	0.103053	0.0793446	0.112941	#N/A	#N/A	#N/A	0.196912	0.155505	0.178026	#N/A	0.146376	#N/A	0.165645	0.141515	0.275521	0.134089	0.25191	0.283699	0.230642	0.280142	0.319391	0.250109	0.301944	0.252786	0.246801	0.211128	0.274648	0.268177	0.190011	0.251984	0.24011	#N/A	#N/A	#N/A	#N/A	#N/A	#N/A	#N/A	#N/A	#N/A	#N/A	#N/A	#N/A	34	ENSG00000180785	OR51E1	protein_coding	olfactory receptor family 51 subfamily E member 1 [Source:HGNC Symbol;Acc:HGNC:15194]
CCDC102B	1.62547	0.157999	2.75291	1.70266	3.45292	3.00469	1.27798	2.03578	2.41917	1.35145	0.379628	0.841098	#N/A	#N/A	1.0114	#N/A	#N/A	#N/A	#N/A	#N/A	#N/A	#N/A	#N/A	#N/A	#N/A	0.59658	1.07106	#N/A	1.7893	#N/A	#N/A	#N/A	#N/A	0.796919	2.36591	1.95251	2.95964	2.2364	2.88069	2.71365	2.17192	2.01646	2.1793	2.22173	2.20794	1.56654	2.04989	2.32731	#N/A	2.78257	2.37455	#N/A	#N/A	#N/A	#N/A	#N/A	#N/A	#N/A	#N/A	#N/A	#N/A	1.11215	#N/A	34	ENSG00000150636	CCDC102B	protein_coding	coiled-coil domain containing 102B [Source:HGNC Symbol;Acc:HGNC:26295]
STX3	1.3509	#N/A	#N/A	1.55351	#N/A	#N/A	#N/A	#N/A	#N/A	#N/A	#N/A	#N/A	#N/A	3.63946	2.89013	2.41736	1.98206	4.49982	3.01525	#N/A	0.596886	2.38975	1.9043	#N/A	0.486527	#N/A	1.0029	#N/A	#N/A	#N/A	1.21419	0.565651	1.91343	1.04421	1.17234	1.14921	1.58256	1.05993	1.19602	1.04922	1.08443	1.51488	1.07796	1.03494	1.63689	#N/A	1.12728	1.35517	2.68413	1.40348	1.06994	#N/A	1.5304	#N/A	#N/A	#N/A	#N/A	#N/A	#N/A	#N/A	#N/A	#N/A	#N/A	34	ENSG00000166900	STX3	protein_coding	syntaxin 3 [Source:HGNC Symbol;Acc:HGNC:11438]
LINC01568	0.0795101	#N/A	0.362807	0.13167	#N/A	0.109429	#N/A	0.0925953	0.0833878	#N/A	#N/A	#N/A	#N/A	0.111755	0.0975052	0.0836365	#N/A	0.109069	0.077076	#N/A	0.0840393	0.0581399	0.0998948	#N/A	#N/A	#N/A	0.16117	#N/A	#N/A	#N/A	0.264494	#N/A	0.0847213	#N/A	0.123902	#N/A	0.156203	0.140394	0.647081	0.241703	3.70064	0.109343	4.37763	0.0778617	0.16598	0.126394	0.153949	0.245711	#N/A	0.160693	0.221718	0.050689	#N/A	#N/A	#N/A	#N/A	#N/A	#N/A	#N/A	#N/A	#N/A	0.119996	#N/A	34	ENSG00000258779	LINC01568	lncRNA	long intergenic non-protein coding RNA 1568 [Source:HGNC Symbol;Acc:HGNC:51371]
FHAD1	0.0993829	#N/A	1.11747	0.155295	0.130953	#N/A	0.107594	0.163265	#N/A	0.5571	#N/A	#N/A	#N/A	1.5059	0.240427	0.145379	0.0706986	0.130025	0.109128	#N/A	0.111343	0.0899415	0.153076	0.0648442	#N/A	#N/A	#N/A	#N/A	#N/A	#N/A	0.534075	#N/A	0.115956	#N/A	2.28798	#N/A	1.34791	1.00632	2.17244	1.65754	3.74184	0.294341	3.06603	0.875954	0.571874	0.213231	3.49086	1.64991	#N/A	2.31054	3.41554	#N/A	#N/A	#N/A	#N/A	#N/A	#N/A	#N/A	#N/A	#N/A	#N/A	#N/A	#N/A	34	ENSG00000142621	FHAD1	protein_coding	forkhead associated phosphopeptide binding domain 1 [Source:HGNC Symbol;Acc:HGNC:29408]
MARVELD1	0.239089	0.0893785	3.76037	1.20396	0.225689	0.386314	0.235403	0.81679	0.250623	3.28617	0.128222	#N/A	#N/A	#N/A	#N/A	#N/A	#N/A	#N/A	#N/A	#N/A	#N/A	#N/A	#N/A	#N/A	#N/A	#N/A	#N/A	0.480307	#N/A	#N/A	1.0003	#N/A	0.718923	0.248646	0.33915	0.163545	0.334962	0.344925	0.501597	0.327527	0.380788	0.319527	0.370022	0.338024	0.317974	0.291346	0.329928	0.340869	0.324675	0.327463	0.340115	#N/A	#N/A	#N/A	#N/A	#N/A	#N/A	#N/A	#N/A	#N/A	#N/A	0.249296	0.121928	34	ENSG00000155254	MARVELD1	protein_coding	MARVEL domain containing 1 [Source:HGNC Symbol;Acc:HGNC:28674]
LIMD1-AS1	0.0714772	#N/A	2.5205	0.207533	0.0698649	#N/A	0.0788818	0.213969	0.0936497	0.73429	#N/A	0.100597	0.0812211	#N/A	0.285793	0.255343	#N/A	#N/A	0.0299662	#N/A	0.0525988	#N/A	#N/A	#N/A	#N/A	0.0822713	0.135634	#N/A	#N/A	#N/A	0.989614	0.0593896	0.154793	#N/A	#N/A	#N/A	1.30695	0.712949	0.89296	1.18441	0.637262	0.374596	0.855405	0.938471	0.577917	0.0987759	1.00708	1.20718	0.10898	1.33155	0.584673	#N/A	#N/A	#N/A	#N/A	#N/A	#N/A	#N/A	#N/A	#N/A	#N/A	#N/A	#N/A	34	ENSG00000230530	LIMD1-AS1	lncRNA	LIMD1 antisense RNA 1 [Source:HGNC Symbol;Acc:HGNC:44107]
MMP14	0.0690261	0.0602841	1.69773	0.215108	0.0824059	0.101774	#N/A	0.106643	#N/A	0.283812	0.0843629	0.0654878	#N/A	#N/A	#N/A	#N/A	#N/A	#N/A	#N/A	#N/A	0.0645472	#N/A	#N/A	#N/A	#N/A	#N/A	#N/A	#N/A	0.103388	#N/A	0.655456	#N/A	0.101352	0.0766138	0.224612	0.129342	0.223529	0.227881	0.223213	0.225357	0.251513	0.169837	0.246037	0.213564	0.208931	0.188134	0.233154	0.22186	0.148652	0.214673	0.212907	#N/A	#N/A	#N/A	#N/A	#N/A	#N/A	#N/A	#N/A	#N/A	#N/A	0.130328	0.0798271	34	ENSG00000157227	MMP14	protein_coding	matrix metallopeptidase 14 [Source:HGNC Symbol;Acc:HGNC:7160]
CPA6	0.104086	#N/A	2.21854	0.339251	0.151035	0.145685	0.121601	0.259794	0.167205	#N/A	0.101088	#N/A	#N/A	#N/A	#N/A	#N/A	#N/A	#N/A	#N/A	#N/A	#N/A	#N/A	#N/A	#N/A	#N/A	#N/A	0.282959	0.127852	0.170824	#N/A	1.03838	#N/A	0.419116	0.164164	3.9359	0.132317	3.00423	4.15092	3.18668	3.65577	5.03496	0.391741	5.03085	0.702467	1.16484	0.24534	3.9411	3.48405	#N/A	3.31927	3.05772	#N/A	0.339389	#N/A	#N/A	#N/A	#N/A	#N/A	#N/A	#N/A	#N/A	0.172327	0.0992865	34	ENSG00000165078	CPA6	protein_coding	carboxypeptidase A6 [Source:HGNC Symbol;Acc:HGNC:17245]
IQSEC3-AS1#256540	0.051304	#N/A	#N/A	0.025614	#N/A	#N/A	0.043606	0.0573093	0.0206469	0.106641	#N/A	#N/A	#N/A	0.106101	0.0899592	0.0856827	#N/A	0.0687588	#N/A	#N/A	#N/A	0.0481759	0.111547	#N/A	#N/A	#N/A	0.0989543	0.0854522	#N/A	#N/A	0.122619	#N/A	0.0997819	#N/A	0.1569	0.116533	0.151697	0.159957	0.144126	0.157672	0.157533	0.139389	0.16612	0.144119	0.144581	0.12814	0.159214	0.140725	0.107666	0.155473	0.125072	#N/A	#N/A	0.0217445	#N/A	#N/A	#N/A	#N/A	#N/A	#N/A	#N/A	#N/A	#N/A	34	ENSG00000256540	IQSEC3-AS1	lncRNA	IQSEC3 antisense RNA 1 [Source:HGNC Symbol;Acc:HGNC:56002]
PIP5K1B	0.455528	#N/A	3.91118	1.93356	2.53307	3.14239	0.973751	2.58512	2.1924	#N/A	0.459342	#N/A	#N/A	4.55776	2.34101	3.30118	1.12412	0.25631	1.07157	#N/A	0.164152	2.56037	1.2965	0.232785	0.676229	#N/A	#N/A	#N/A	#N/A	#N/A	0.958437	#N/A	1.54	0.75336	0.890569	#N/A	#N/A	0.800866	#N/A	0.751081	0.82679	0.737231	#N/A	0.599041	#N/A	1.00927	#N/A	0.726252	#N/A	#N/A	1.1159	#N/A	#N/A	#N/A	#N/A	#N/A	#N/A	#N/A	#N/A	#N/A	#N/A	2.73576	0.465251	34	ENSG00000107242	PIP5K1B	protein_coding	phosphatidylinositol-4-phosphate 5-kinase type 1 beta [Source:HGNC Symbol;Acc:HGNC:8995]
FLI1	0.833413	#N/A	#N/A	#N/A	#N/A	#N/A	#N/A	#N/A	#N/A	#N/A	#N/A	#N/A	#N/A	1.94413	1.73053	1.62461	2.06961	1.89057	2.51541	1.65195	2.11309	1.14944	1.92687	1.22551	#N/A	#N/A	#N/A	#N/A	#N/A	#N/A	2.82933	#N/A	3.29586	2.01509	6.31465	7.1669	4.25283	6.90369	3.96648	4.9792	7.58177	5.92854	6.1499	4.671	8.45808	6.21127	5.27011	5.77282	2.06205	4.4696	7.05278	#N/A	0.774703	#N/A	#N/A	#N/A	#N/A	#N/A	#N/A	#N/A	0.987531	#N/A	#N/A	34	ENSG00000151702	FLI1	protein_coding	Fli-1 proto-oncogene, ETS transcription factor [Source:HGNC Symbol;Acc:HGNC:3749]
TCIM	0.0526085	#N/A	#N/A	#N/A	#N/A	#N/A	#N/A	#N/A	#N/A	#N/A	#N/A	#N/A	#N/A	1.00083	0.263802	0.182399	0.0784904	0.139265	0.114048	#N/A	0.0902944	0.059624	0.188556	0.0693492	#N/A	#N/A	0.161234	0.135115	0.157636	#N/A	#N/A	#N/A	0.179816	#N/A	0.228341	0.101667	0.224766	0.234414	0.209697	0.230908	0.256424	0.215417	0.250155	0.214665	0.214237	0.196631	0.214275	0.225772	0.107033	0.215185	0.203141	#N/A	0.281844	#N/A	#N/A	#N/A	#N/A	#N/A	#N/A	#N/A	#N/A	0.155368	#N/A	34	ENSG00000176907	TCIM	protein_coding	transcriptional and immune response regulator [Source:HGNC Symbol;Acc:HGNC:1357]
DCN	#N/A	0.19815	6.46471	1.03962	0.219971	2.00583	0.169792	4.37907	0.365224	1.43971	0.296273	0.651394	#N/A	#N/A	#N/A	#N/A	#N/A	#N/A	#N/A	#N/A	#N/A	#N/A	#N/A	#N/A	#N/A	0.492901	0.718553	1.87102	0.459202	0.276333	#N/A	#N/A	#N/A	#N/A	5.20929	0.355179	7.86482	0.7079	5.70073	4.55232	6.86349	2.73738	6.9486	4.59738	1.23212	0.2845	6.05808	0.75617	#N/A	4.26338	5.99035	#N/A	#N/A	#N/A	#N/A	#N/A	#N/A	#N/A	#N/A	#N/A	#N/A	0.165625	0.23173	34	ENSG00000011465	DCN	protein_coding	decorin [Source:HGNC Symbol;Acc:HGNC:2705]
VIM	#N/A	1.46397	1.06313	#N/A	1.53292	#N/A	0.990424	#N/A	1.12704	2.0593	1.034	#N/A	#N/A	#N/A	#N/A	#N/A	#N/A	#N/A	#N/A	#N/A	0.696922	#N/A	#N/A	#N/A	#N/A	1.34111	1.15936	1.57096	0.513329	#N/A	#N/A	#N/A	0.510431	0.725287	0.419238	0.185211	0.365927	0.372933	7.16735	7.78266	10.6872	0.362884	10.9603	0.451125	0.313638	0.419715	0.510482	0.386355	2.20353	0.342771	0.518426	0.0956327	#N/A	#N/A	#N/A	#N/A	#N/A	#N/A	#N/A	#N/A	#N/A	1.23794	1.77907	34	ENSG00000026025	VIM	protein_coding	vimentin [Source:HGNC Symbol;Acc:HGNC:12692]
KHDRBS3	#N/A	1.41809	7.68261	3.79838	5.57468	4.84779	3.5344	2.96886	4.45913	#N/A	4.12681	1.27426	0.59434	1.32813	0.679148	0.9291	1.16286	1.40811	1.44559	#N/A	0.98163	0.858537	0.648715	0.884826	1.19748	1.34761	3.25591	3.16432	3.57495	1.57256	1.34891	1.42233	1.38325	1.23716	#N/A	#N/A	#N/A	#N/A	#N/A	#N/A	#N/A	#N/A	#N/A	#N/A	#N/A	#N/A	#N/A	#N/A	#N/A	#N/A	#N/A	#N/A	0.755158	#N/A	#N/A	#N/A	#N/A	#N/A	#N/A	#N/A	#N/A	7.87128	6.3143	34	ENSG00000131773	KHDRBS3	protein_coding	KH RNA binding domain containing, signal transduction associated 3 [Source:HGNC Symbol;Acc:HGNC:18117]
COL12A1	#N/A	0.176471	5.37786	4.59611	4.99416	4.45702	3.08618	3.74879	3.39745	2.61102	0.278158	#N/A	#N/A	#N/A	#N/A	#N/A	#N/A	#N/A	#N/A	#N/A	#N/A	#N/A	#N/A	#N/A	#N/A	0.796204	2.76789	2.60769	3.39969	0.359996	#N/A	#N/A	#N/A	1.23555	8.40638	3.94244	6.83325	9.00666	5.64484	5.53473	7.99953	6.61504	8.35974	5.77321	6.79051	6.89229	7.3832	8.02224	#N/A	7.47565	7.84968	#N/A	#N/A	#N/A	#N/A	#N/A	#N/A	#N/A	#N/A	#N/A	#N/A	3.463	0.650498	34	ENSG00000111799	COL12A1	protein_coding	collagen type XII alpha 1 chain [Source:HGNC Symbol;Acc:HGNC:2188]
PRSS23-AS1	#N/A	1.86256	#N/A	0.58274	#N/A	#N/A	#N/A	#N/A	#N/A	0.727908	#N/A	0.833657	#N/A	#N/A	0.947699	#N/A	1.18404	#N/A	#N/A	#N/A	#N/A	#N/A	#N/A	#N/A	#N/A	3.04674	4.11336	3.51796	4.19669	1.90787	1.10974	1.11934	1.45487	2.00753	1.62592	1.49866	1.94176	1.61724	1.47822	1.65075	1.51529	1.40694	1.03061	1.66599	1.37603	1.1925	0.856134	1.30567	0.972601	1.52242	2.09497	#N/A	#N/A	#N/A	#N/A	#N/A	#N/A	#N/A	#N/A	#N/A	#N/A	5.11841	6.80362	34	ENSG00000255471	PRSS23-AS1	lncRNA	PRSS23 antisense RNA 1 [Source:HGNC Symbol;Acc:HGNC:56071]
MGP	#N/A	0.161197	2.89971	#N/A	1.76295	1.30745	0.741395	#N/A	1.18894	2.43227	0.239053	0.699302	#N/A	#N/A	#N/A	#N/A	#N/A	#N/A	#N/A	#N/A	#N/A	#N/A	#N/A	#N/A	#N/A	0.304164	4.22993	1.05185	1.3715	0.198233	#N/A	#N/A	#N/A	0.994414	0.544782	0.441147	7.64296	0.347046	6.67226	8.57064	10.1375	0.452391	0.637819	5.80053	0.328948	0.798108	9.42594	0.342625	1.06604	0.558576	7.58563	#N/A	#N/A	#N/A	#N/A	#N/A	#N/A	#N/A	#N/A	#N/A	#N/A	1.25947	0.437682	34	ENSG00000111341	MGP	protein_coding	matrix Gla protein [Source:HGNC Symbol;Acc:HGNC:7060]
CNN3	#N/A	0.515852	2.9188	1.94757	3.78981	2.47721	2.17282	#N/A	1.99865	3.34549	1.39393	1.53249	#N/A	#N/A	0.743289	#N/A	#N/A	#N/A	#N/A	#N/A	#N/A	#N/A	#N/A	#N/A	#N/A	3.9079	4.95844	4.78078	4.4775	#N/A	#N/A	#N/A	#N/A	#N/A	10.2197	5.64494	7.92729	10.4422	7.15437	6.89521	8.81453	9.94445	11.3132	7.02304	8.39654	5.97666	10.7562	10.841	3.59731	10.3643	8.36188	#N/A	#N/A	#N/A	#N/A	#N/A	#N/A	#N/A	#N/A	#N/A	#N/A	4.60452	2.70125	34	ENSG00000117519	CNN3	protein_coding	calponin 3 [Source:HGNC Symbol;Acc:HGNC:2157]
PTGDS	#N/A	0.0666226	0.188125	0.142983	0.150721	0.112238	0.116479	0.142623	0.154555	0.995425	0.0926935	#N/A	#N/A	#N/A	#N/A	#N/A	#N/A	#N/A	#N/A	#N/A	#N/A	#N/A	#N/A	#N/A	#N/A	0.0639341	0.415319	0.211392	0.169862	#N/A	#N/A	#N/A	#N/A	#N/A	0.227531	0.106781	0.202029	0.237628	0.71504	0.194153	0.597102	0.14407	0.214149	0.205784	0.217888	0.201095	0.241766	0.206844	0.193191	0.213822	3.55857	1.26926	#N/A	#N/A	#N/A	#N/A	#N/A	#N/A	#N/A	#N/A	#N/A	0.139181	0.0837961	34	ENSG00000107317	PTGDS	protein_coding	prostaglandin D2 synthase [Source:HGNC Symbol;Acc:HGNC:9592]
HLF	#N/A	0.14485	1.01358	3.06698	0.798073	#N/A	#N/A	1.29998	#N/A	1.77192	#N/A	0.370812	#N/A	#N/A	#N/A	#N/A	#N/A	#N/A	#N/A	#N/A	#N/A	#N/A	#N/A	#N/A	#N/A	0.280252	4.56246	0.578676	0.690288	#N/A	1.02078	0.468841	1.2162	0.881119	3.32059	#N/A	4.10174	3.36689	4.46266	3.45472	3.17251	2.44274	4.37688	4.14294	3.90663	4.42	4.26536	3.44763	1.93569	4.39852	2.92769	#N/A	#N/A	#N/A	#N/A	#N/A	#N/A	#N/A	#N/A	#N/A	0.760464	0.595118	0.219125	34	ENSG00000108924	HLF	protein_coding	HLF transcription factor, PAR bZIP family member [Source:HGNC Symbol;Acc:HGNC:4977]
SPSB1	#N/A	0.349107	1.80804	2.55909	1.56088	1.48661	2.58298	1.12094	#N/A	1.07814	0.623836	0.902718	#N/A	#N/A	#N/A	#N/A	#N/A	#N/A	#N/A	#N/A	#N/A	#N/A	#N/A	#N/A	#N/A	1.00814	4.60689	3.5518	4.26149	#N/A	1.59564	1.1116	1.50775	1.64964	1.32992	#N/A	#N/A	1.23603	0.802351	1.01321	1.05045	2.05611	0.952004	1.31941	0.890136	1.06927	0.773458	0.964972	#N/A	#N/A	1.6751	#N/A	1.59972	#N/A	#N/A	#N/A	#N/A	#N/A	#N/A	#N/A	#N/A	4.62438	4.34617	34	ENSG00000171621	SPSB1	protein_coding	splA/ryanodine receptor domain and SOCS box containing 1 [Source:HGNC Symbol;Acc:HGNC:30628]
ZNF618	#N/A	0.521689	1.91193	1.11356	1.58335	1.5963	2.04047	1.8995	1.82841	0.935684	#N/A	#N/A	#N/A	#N/A	#N/A	#N/A	#N/A	#N/A	#N/A	#N/A	#N/A	#N/A	#N/A	#N/A	#N/A	1.1236	1.40191	#N/A	1.14656	#N/A	0.979008	#N/A	1.24061	1.26191	1.09242	1.17645	0.880352	1.22966	1.01384	1.21174	1.16347	1.63107	0.822802	1.16662	1.22515	1.14653	0.709809	1.02545	1.51999	1.07378	1.98914	#N/A	#N/A	#N/A	#N/A	#N/A	#N/A	#N/A	#N/A	#N/A	#N/A	4.18386	1.54195	34	ENSG00000157657	ZNF618	protein_coding	zinc finger protein 618 [Source:HGNC Symbol;Acc:HGNC:29416]
TNKS1BP1	#N/A	0.398695	1.30733	#N/A	1.38595	1.67149	1.14084	0.800161	1.18115	1.41432	0.824272	#N/A	#N/A	#N/A	#N/A	#N/A	#N/A	#N/A	#N/A	#N/A	#N/A	#N/A	#N/A	#N/A	#N/A	1.7118	4.50407	4.09751	5.27894	#N/A	0.805368	#N/A	#N/A	1.32743	2.97696	2.29311	2.87134	2.92612	2.47092	3.48395	3.66555	4.24774	1.92602	2.08018	2.14511	2.47065	1.57068	2.26518	2.97884	1.85856	3.99824	#N/A	#N/A	#N/A	#N/A	#N/A	#N/A	#N/A	#N/A	#N/A	#N/A	3.66941	2.5296	34	ENSG00000149115	TNKS1BP1	protein_coding	tankyrase 1 binding protein 1 [Source:HGNC Symbol;Acc:HGNC:19081]
NID2	#N/A	0.15788	#N/A	#N/A	#N/A	#N/A	0.93487	3.52262	#N/A	1.79596	#N/A	1.15236	#N/A	#N/A	1.1474	#N/A	#N/A	#N/A	#N/A	#N/A	#N/A	#N/A	#N/A	#N/A	#N/A	0.974806	0.574983	3.07378	4.30072	#N/A	2.45351	0.86093	2.32236	2.98241	9.37024	5.70589	6.31209	0.703226	6.35557	6.5708	8.94806	8.42597	7.34193	7.48897	6.23162	7.00585	6.72155	7.46969	3.29576	6.85397	8.02621	#N/A	0.989721	#N/A	#N/A	#N/A	#N/A	#N/A	#N/A	#N/A	#N/A	1.75376	0.499385	34	ENSG00000087303	NID2	protein_coding	nidogen 2 [Source:HGNC Symbol;Acc:HGNC:13389]
PTPN13	#N/A	#N/A	4.98037	3.16454	4.65026	4.37623	4.50342	2.73299	4.08876	3.44074	0.445707	0.503934	#N/A	#N/A	#N/A	#N/A	#N/A	#N/A	#N/A	#N/A	#N/A	#N/A	#N/A	#N/A	#N/A	1.09793	1.27491	0.90662	#N/A	0.54904	0.70793	#N/A	1.1066	0.87458	7.9014	0.500148	6.69401	0.39175	6.3304	6.82879	8.31093	6.53078	7.87	7.11032	5.81049	5.46206	7.1927	7.67563	#N/A	7.44317	7.42915	#N/A	#N/A	#N/A	#N/A	#N/A	#N/A	#N/A	#N/A	#N/A	#N/A	1.30197	#N/A	34	ENSG00000163629	PTPN13	protein_coding	protein tyrosine phosphatase non-receptor type 13 [Source:HGNC Symbol;Acc:HGNC:9646]
#287564	#N/A	#N/A	3.72296	1.46914	0.550126	0.442728	0.389008	3.04488	0.448049	2.28962	0.128221	0.244624	#N/A	#N/A	#N/A	#N/A	#N/A	#N/A	#N/A	#N/A	#N/A	#N/A	#N/A	#N/A	#N/A	0.147748	0.388622	0.244124	0.310363	#N/A	#N/A	#N/A	1.08854	0.663372	3.77865	0.287859	3.9674	4.60877	4.38545	5.06213	4.44018	4.02481	4.37059	4.48893	4.1799	1.0098	3.9224	4.40406	#N/A	4.44611	4.29889	#N/A	#N/A	#N/A	#N/A	#N/A	#N/A	#N/A	#N/A	#N/A	#N/A	0.258015	0.106122	34	ENSG00000287564		lncRNA	novel transcript
PGR	#N/A	#N/A	1.29109	0.432548	#N/A	#N/A	0.11954	0.16008	0.202839	1.62232	0.0676728	0.0860478	0.328948	#N/A	#N/A	#N/A	#N/A	#N/A	#N/A	#N/A	#N/A	#N/A	#N/A	#N/A	#N/A	0.0658407	0.185838	0.127114	0.137347	#N/A	1.12102	#N/A	0.445019	0.10004	3.3321	0.124762	0.386751	4.1192	3.86574	0.42224	6.58582	0.480673	4.50801	2.8079	0.878815	0.500246	3.12988	2.86916	#N/A	3.51245	4.70291	#N/A	#N/A	#N/A	#N/A	#N/A	#N/A	#N/A	#N/A	#N/A	#N/A	0.135764	0.106228	34	ENSG00000082175	PGR	protein_coding	progesterone receptor [Source:HGNC Symbol;Acc:HGNC:8910]
#286020	#N/A	#N/A	4.79481	0.976609	0.244108	0.269668	0.160236	0.913493	0.325487	0.877883	0.125265	0.132072	0.645664	4.03725	2.69746	4.38491	0.202886	0.185856	0.139427	0.125651	0.213052	0.124089	1.55291	0.0873135	#N/A	#N/A	0.440271	0.233228	0.288425	#N/A	3.34646	0.14271	1.24179	0.33883	#N/A	#N/A	#N/A	#N/A	#N/A	0.71964	#N/A	0.931161	#N/A	#N/A	#N/A	#N/A	#N/A	#N/A	#N/A	#N/A	0.739747	#N/A	#N/A	#N/A	#N/A	#N/A	#N/A	#N/A	#N/A	#N/A	#N/A	0.351209	0.127268	34	ENSG00000286020		lncRNA	novel transcript, antisense to PLCL1
LINC03007	#N/A	#N/A	1.22242	0.184691	0.173376	#N/A	0.0851831	0.154298	#N/A	#N/A	#N/A	#N/A	#N/A	1.06571	#N/A	#N/A	#N/A	0.120222	0.0884446	0.0731553	0.081574	#N/A	#N/A	#N/A	0.0597499	0.118731	#N/A	#N/A	0.187173	#N/A	0.378914	#N/A	0.13242	0.109819	1.96661	0.131207	1.1336	0.562498	1.94189	1.73498	1.43404	0.446096	2.71443	0.396251	0.261903	#N/A	2.63187	1.01211	#N/A	2.93176	2.2108	#N/A	#N/A	0.0308917	#N/A	#N/A	#N/A	#N/A	0.015802	#N/A	#N/A	0.141184	#N/A	34	ENSG00000223561	LINC03007	lncRNA	long intergenic non-protein coding RNA 3007 [Source:HGNC Symbol;Acc:HGNC:56132]
FMO3	#N/A	#N/A	0.0751502	0.0924475	0.0879479	#N/A	0.0632073	0.055059	#N/A	0.0718957	0.0583711	0.070165	#N/A	#N/A	#N/A	#N/A	#N/A	#N/A	#N/A	#N/A	#N/A	#N/A	#N/A	#N/A	#N/A	0.0581658	0.100171	0.0950423	0.102351	#N/A	0.000485908	#N/A	0.0542098	0.0565784	0.160845	0.0599203	0.163861	0.166435	0.144857	0.13792	0.170132	0.147671	0.17265	0.131772	0.150608	0.13397	0.146502	0.157778	0.121792	0.152819	0.166196	#N/A	#N/A	#N/A	#N/A	#N/A	#N/A	#N/A	#N/A	#N/A	#N/A	0.0714661	0.0347527	34	ENSG00000007933	FMO3	protein_coding	flavin containing dimethylaniline monoxygenase 3 [Source:HGNC Symbol;Acc:HGNC:3771]
ABCD2	#N/A	#N/A	0.30651	0.167498	0.176317	0.170306	0.124408	0.175831	0.117752	0.32547	0.0910697	0.113246	#N/A	0.377393	0.163082	0.131991	#N/A	0.0928576	0.121635	#N/A	0.112688	#N/A	0.14376	#N/A	#N/A	#N/A	#N/A	#N/A	#N/A	#N/A	#N/A	#N/A	#N/A	#N/A	0.227954	0.124913	0.257729	0.255471	0.405701	0.273457	5.19699	0.247162	5.75786	0.262206	0.262046	0.189256	0.780364	0.40118	#N/A	0.27338	0.251955	#N/A	#N/A	0.0338054	#N/A	#N/A	#N/A	#N/A	#N/A	#N/A	#N/A	#N/A	#N/A	34	ENSG00000173208	ABCD2	protein_coding	ATP binding cassette subfamily D member 2 [Source:HGNC Symbol;Acc:HGNC:66]
A1BG-AS1	#N/A	#N/A	3.71564	0.231437	0.221074	0.194908	0.145423	0.332081	0.21861	2.33117	0.123883	#N/A	0.224983	#N/A	1.43091	0.768072	#N/A	#N/A	0.128568	#N/A	0.14639	#N/A	#N/A	#N/A	#N/A	#N/A	0.542629	#N/A	#N/A	#N/A	#N/A	#N/A	#N/A	0.267439	5.28595	0.223636	4.67197	6.67908	3.5669	4.66051	6.43152	0.31733	3.52589	4.3252	2.77714	0.334904	3.77934	4.45577	0.30704	3.14667	5.08473	#N/A	#N/A	#N/A	#N/A	#N/A	#N/A	#N/A	#N/A	#N/A	#N/A	#N/A	0.11729	34	ENSG00000268895	A1BG-AS1	lncRNA	A1BG antisense RNA 1 [Source:HGNC Symbol;Acc:HGNC:37133]
HIPK2	#N/A	#N/A	#N/A	#N/A	#N/A	#N/A	#N/A	0.8064	#N/A	#N/A	#N/A	#N/A	#N/A	3.39612	1.86801	2.77584	2.31698	3.91035	3.70522	2.89067	3.25585	3.16824	1.47405	4.05328	#N/A	1.23668	2.47898	2.23762	1.45994	1.10259	0.612723	0.817237	0.95945	0.980436	0.537605	#N/A	0.604878	#N/A	0.706383	#N/A	0.432507	0.610951	0.474798	0.656905	0.517089	0.674522	0.564894	0.703288	#N/A	0.542734	#N/A	#N/A	#N/A	#N/A	#N/A	#N/A	#N/A	#N/A	#N/A	#N/A	#N/A	1.52895	#N/A	34	ENSG00000064393	HIPK2	protein_coding	homeodomain interacting protein kinase 2 [Source:HGNC Symbol;Acc:HGNC:14402]
ADAMTSL2	#N/A	#N/A	1.1054	0.198431	0.182504	0.165436	0.148646	0.341318	0.113932	1.26545	0.100539	#N/A	#N/A	#N/A	#N/A	#N/A	#N/A	#N/A	#N/A	#N/A	#N/A	#N/A	#N/A	#N/A	#N/A	0.142919	#N/A	0.220652	0.210461	#N/A	1.44874	#N/A	#N/A	0.175819	0.673944	0.129537	0.758371	0.318838	3.03079	0.49119	5.71245	0.276595	0.318122	0.299688	0.293854	0.261612	5.76919	0.445388	0.216533	0.319537	2.92823	1.56682	0.14959	#N/A	#N/A	#N/A	#N/A	#N/A	#N/A	#N/A	#N/A	0.189768	#N/A	34	ENSG00000197859	ADAMTSL2	protein_coding	ADAMTS like 2 [Source:HGNC Symbol;Acc:HGNC:14631]
INAFM1	#N/A	#N/A	2.20333	1.32304	1.18472	0.77845	0.518072	1.44112	#N/A	2.86175	0.15473	0.277839	#N/A	#N/A	#N/A	#N/A	#N/A	#N/A	#N/A	#N/A	#N/A	#N/A	#N/A	#N/A	#N/A	#N/A	1.61683	0.756148	0.705711	#N/A	1.30287	0.242204	1.49021	0.949583	3.50015	#N/A	3.80222	3.00422	3.09324	2.79263	3.03855	2.82949	3.08533	2.81552	2.86189	2.78591	2.8757	2.65995	0.679876	3.1729	3.23007	#N/A	#N/A	#N/A	#N/A	#N/A	#N/A	#N/A	#N/A	#N/A	#N/A	0.60845	0.161309	34	ENSG00000257704	INAFM1	protein_coding	InaF motif containing 1 [Source:HGNC Symbol;Acc:HGNC:27406]
LRRC17	#N/A	#N/A	2.46659	0.695245	0.160714	0.184158	0.134413	1.01915	0.173385	0.943127	0.116864	#N/A	#N/A	1.66567	#N/A	#N/A	#N/A	#N/A	0.0862841	#N/A	#N/A	0.200425	0.776053	#N/A	#N/A	0.122829	0.227537	0.18971	0.180108	#N/A	#N/A	#N/A	#N/A	0.206309	1.15144	#N/A	0.988694	1.26411	1.35844	0.914713	1.12844	#N/A	1.18402	1.55151	1.03341	0.512244	1.16432	1.05578	#N/A	1.40911	1.20531	#N/A	#N/A	#N/A	#N/A	#N/A	#N/A	#N/A	#N/A	#N/A	#N/A	0.178751	0.102417	34	ENSG00000128606	LRRC17	protein_coding	leucine rich repeat containing 17 [Source:HGNC Symbol;Acc:HGNC:16895]
MXRA7	#N/A	#N/A	1.41108	1.09647	1.20167	1.16257	1.5588	1.15106	2.04465	1.56565	0.746576	1.39021	#N/A	#N/A	#N/A	#N/A	#N/A	#N/A	#N/A	#N/A	#N/A	#N/A	#N/A	#N/A	#N/A	1.15796	3.61532	4.79109	3.51009	0.537589	#N/A	#N/A	#N/A	#N/A	2.16369	1.88856	2.59305	2.315	3.677	2.43875	2.00002	1.38262	3.52186	2.84406	3.23352	3.26512	2.97638	2.71008	1.75361	3.99292	1.52283	#N/A	#N/A	#N/A	#N/A	#N/A	#N/A	#N/A	#N/A	#N/A	#N/A	4.40846	1.84791	34	ENSG00000182534	MXRA7	protein_coding	matrix remodeling associated 7 [Source:HGNC Symbol;Acc:HGNC:7541]
TFCP2L1	#N/A	#N/A	0.163939	0.0935884	0.12371	0.102859	#N/A	0.0594153	0.0797709	0.0852215	#N/A	0.0851171	#N/A	0.370793	0.103406	0.0810276	0.0614029	0.110379	#N/A	#N/A	0.0851041	0.0461775	0.127412	#N/A	#N/A	#N/A	#N/A	#N/A	#N/A	#N/A	0.398755	#N/A	0.0841311	0.0987924	0.210124	#N/A	0.598336	1.01167	0.355019	0.289968	3.18292	#N/A	3.62723	0.114517	0.120746	#N/A	1.33423	1.1299	#N/A	0.328085	0.662461	#N/A	0.0286084	0.025172	#N/A	#N/A	#N/A	#N/A	#N/A	#N/A	#N/A	#N/A	#N/A	34	ENSG00000115112	TFCP2L1	protein_coding	transcription factor CP2 like 1 [Source:HGNC Symbol;Acc:HGNC:17925]
DNAI4	#N/A	#N/A	1.72883	1.15317	1.31087	1.7962	#N/A	0.894651	1.02554	1.05777	0.216589	0.615452	0.598174	#N/A	#N/A	#N/A	#N/A	#N/A	#N/A	#N/A	#N/A	#N/A	#N/A	#N/A	#N/A	0.36039	1.3521	0.755282	0.947339	0.222924	#N/A	0.449873	#N/A	0.967296	1.67205	#N/A	1.61924	1.68145	1.26688	1.21322	1.34027	1.40627	1.02834	1.21423	1.11652	1.43325	1.0071	1.01896	#N/A	1.05139	1.67176	#N/A	#N/A	#N/A	#N/A	#N/A	#N/A	#N/A	#N/A	#N/A	#N/A	0.79972	0.407118	34	ENSG00000152763	DNAI4	protein_coding	dynein axonemal intermediate chain 4 [Source:HGNC Symbol;Acc:HGNC:26252]
IGFBP7-AS1	#N/A	#N/A	0.0762421	#N/A	0.0923957	#N/A	#N/A	0.0723558	#N/A	#N/A	#N/A	#N/A	#N/A	0.0775882	0.0894461	0.0649716	0.0271843	0.0788281	0.0563816	#N/A	0.0620634	#N/A	#N/A	#N/A	#N/A	#N/A	0.0765388	0.0847608	0.0940153	#N/A	0.0560102	0.0574631	0.057459	0.0918283	0.114127	#N/A	0.0801718	0.121615	0.110008	0.104098	0.129975	0.142087	0.134127	0.122658	0.140951	0.123807	0.125736	0.130611	#N/A	0.108119	0.154711	#N/A	#N/A	#N/A	#N/A	#N/A	#N/A	#N/A	#N/A	#N/A	#N/A	0.0702529	0.0511721	34	ENSG00000245067	IGFBP7-AS1	lncRNA	IGFBP7 antisense RNA 1 [Source:HGNC Symbol;Acc:HGNC:40296]
LINC03021#254319	#N/A	#N/A	0.576134	0.108883	0.134067	#N/A	0.0963929	0.0786407	0.111313	0.158098	#N/A	#N/A	#N/A	#N/A	0.137293	#N/A	#N/A	#N/A	0.0918729	#N/A	#N/A	0.0728771	#N/A	#N/A	#N/A	0.120961	0.193636	#N/A	0.165379	#N/A	0.175773	#N/A	0.155493	0.142419	0.264052	0.106284	0.267559	0.291779	0.27757	0.259797	0.31851	0.251075	4.624	0.248023	0.231852	0.185591	0.28247	0.252252	0.196221	0.287867	0.297851	#N/A	#N/A	#N/A	#N/A	#N/A	#N/A	#N/A	#N/A	#N/A	0.0749963	#N/A	#N/A	34	ENSG00000254319	LINC03021	lncRNA	long intergenic non-protein coding RNA 3021 [Source:HGNC Symbol;Acc:HGNC:56149]
H1-10	#N/A	#N/A	1.78125	0.754966	#N/A	#N/A	0.228409	#N/A	0.230637	1.91732	0.0914817	0.0980596	#N/A	0.845558	1.03477	#N/A	#N/A	0.494072	#N/A	#N/A	#N/A	#N/A	#N/A	0.0544581	#N/A	0.131878	0.571506	#N/A	#N/A	#N/A	1.80545	#N/A	0.435533	0.2242	0.277099	0.101893	0.274447	0.400237	0.793328	5.44753	7.80111	0.267247	8.16506	0.467492	0.265584	0.220586	0.438293	0.394317	0.224102	0.272062	5.21676	#N/A	#N/A	#N/A	#N/A	#N/A	#N/A	#N/A	#N/A	#N/A	#N/A	#N/A	0.130793	34	ENSG00000184897	H1-10	protein_coding	H1.10 linker histone [Source:HGNC Symbol;Acc:HGNC:4722]
#253811	#N/A	#N/A	1.40111	1.48928	0.395444	#N/A	#N/A	#N/A	0.223374	2.59955	0.103956	0.143137	#N/A	#N/A	#N/A	#N/A	#N/A	#N/A	0.114536	#N/A	#N/A	#N/A	#N/A	#N/A	#N/A	0.151979	0.245284	0.223242	0.240917	#N/A	0.277492	#N/A	0.201249	0.184975	0.324252	0.135468	0.318395	0.331511	0.319477	0.28063	7.39139	0.288712	6.22852	0.398951	0.301141	0.273434	0.315739	0.307959	0.252275	0.317184	0.330238	#N/A	#N/A	#N/A	#N/A	#N/A	#N/A	#N/A	#N/A	#N/A	#N/A	0.199596	0.119812	34	ENSG00000253811		lncRNA	novel transcript
MGAT3	#N/A	#N/A	1.62056	#N/A	0.0721038	0.0840093	#N/A	#N/A	#N/A	0.398406	#N/A	#N/A	#N/A	0.415153	0.116901	0.118524	#N/A	0.0934275	#N/A	#N/A	0.0865759	0.0671056	0.118462	0.0561865	#N/A	#N/A	0.119735	0.14809	0.160108	#N/A	0.434211	#N/A	0.134476	0.123014	0.509153	0.122548	0.922366	0.876684	4.15427	0.390654	4.48264	0.174365	5.62641	0.164542	0.154667	0.191988	3.44599	3.2641	#N/A	0.736321	0.557289	#N/A	#N/A	#N/A	#N/A	#N/A	#N/A	#N/A	#N/A	#N/A	#N/A	#N/A	#N/A	34	ENSG00000128268	MGAT3	protein_coding	beta-1,4-mannosyl-glycoprotein 4-beta-N-acetylglucosaminyltransferase [Source:HGNC Symbol;Acc:HGNC:7046]
#260661	#N/A	#N/A	1.84515	#N/A	0.0611616	0.108263	0.0728599	#N/A	#N/A	0.149527	0.0843893	#N/A	#N/A	1.26696	0.0984786	0.126438	#N/A	0.0881692	#N/A	#N/A	#N/A	0.0618473	#N/A	#N/A	0.0435129	#N/A	0.0753125	#N/A	0.148377	#N/A	0.49203	#N/A	0.112727	#N/A	0.645217	#N/A	1.23785	0.72759	0.408955	1.38348	3.98365	0.359887	3.55206	0.0932604	0.181144	0.187827	2.08326	0.497647	#N/A	0.811004	1.84864	#N/A	#N/A	#N/A	0.00821201	#N/A	#N/A	#N/A	#N/A	#N/A	#N/A	0.0903234	0.078573	34	ENSG00000260661		lncRNA	novel transcript, antisense to SLCO3A1
ANO10	#N/A	#N/A	#N/A	#N/A	#N/A	#N/A	#N/A	#N/A	#N/A	0.765638	#N/A	#N/A	#N/A	0.980091	0.55811	0.837164	1.01912	0.966704	1.28909	#N/A	1.32523	0.662333	1.05183	1.02626	0.950428	1.09779	0.801158	1.41547	1.16423	2.41304	#N/A	#N/A	#N/A	#N/A	0.958442	#N/A	0.891589	1.13183	0.950109	1.07509	1.00789	0.920673	0.839597	1.02308	1.05325	1.06718	0.805315	0.96101	#N/A	0.951237	1.08574	#N/A	#N/A	#N/A	#N/A	#N/A	#N/A	#N/A	#N/A	#N/A	#N/A	1.98506	1.82922	34	ENSG00000160746	ANO10	protein_coding	anoctamin 10 [Source:HGNC Symbol;Acc:HGNC:25519]
PIK3CD	#N/A	#N/A	0.455191	0.117576	0.057608	#N/A	0.0594385	#N/A	#N/A	0.341356	0.0763558	0.0531268	#N/A	1.26959	#N/A	0.2778	0.0130805	0.14825	0.0336591	0.0758713	#N/A	#N/A	0.180525	0.032772	0.0352446	#N/A	#N/A	#N/A	#N/A	#N/A	#N/A	0.0387138	0.263022	#N/A	0.152132	0.0983628	2.40591	0.143909	3.20241	3.05333	3.42849	0.177608	3.74431	0.278715	0.249475	0.110722	3.04442	0.874221	#N/A	2.82504	0.171655	#N/A	#N/A	#N/A	#N/A	#N/A	#N/A	#N/A	#N/A	#N/A	#N/A	#N/A	#N/A	34	ENSG00000171608	PIK3CD	protein_coding	phosphatidylinositol-4,5-bisphosphate 3-kinase catalytic subunit delta [Source:HGNC Symbol;Acc:HGNC:8977]
PFN1	#N/A	#N/A	0.128798	#N/A	0.0500804	#N/A	0.0250584	#N/A	#N/A	#N/A	0.0123175	0.0488975	#N/A	0.0397862	#N/A	0.0159659	0.0207834	0.0573432	0.0435198	#N/A	0.0541607	0.0422043	0.0365906	0.0341585	#N/A	#N/A	#N/A	#N/A	#N/A	#N/A	0.0220256	#N/A	0.0405793	0.0722356	0.129727	#N/A	0.12968	0.132635	0.100786	0.119359	0.140635	0.119258	0.122125	0.122648	0.117259	0.104223	0.131066	0.128673	0.064717	0.125461	0.121559	0.00189187	#N/A	#N/A	#N/A	#N/A	#N/A	#N/A	#N/A	#N/A	#N/A	#N/A	#N/A	34	ENSG00000108518	PFN1	protein_coding	profilin 1 [Source:HGNC Symbol;Acc:HGNC:8881]
HLA-B#234745	4.36664	#N/A	#N/A	#N/A	#N/A	#N/A	#N/A	#N/A	#N/A	#N/A	#N/A	#N/A	#N/A	7.38142	4.71934	4.7681	3.80481	0.324375	0.16264	0.563436	0.178828	3.28254	3.06145	0.680109	#N/A	1.29289	#N/A	#N/A	#N/A	#N/A	3.61212	#N/A	3.83932	1.99101	0.357249	0.529918	8.56392	8.90111	5.71474	8.71506	11.5593	0.338607	11.4881	7.43077	0.339162	0.493524	9.46398	0.502956	2.33661	8.6927	0.574129	#N/A	#N/A	#N/A	#N/A	#N/A	#N/A	#N/A	#N/A	#N/A	#N/A	#N/A	#N/A	33	ENSG00000234745	HLA-B	protein_coding	major histocompatibility complex, class I, B [Source:HGNC Symbol;Acc:HGNC:4932]
TCF7L1	1.5504	2.94615	#N/A	#N/A	#N/A	#N/A	#N/A	0.578051	#N/A	0.692937	#N/A	0.786613	#N/A	#N/A	#N/A	#N/A	1.02857	#N/A	#N/A	#N/A	#N/A	#N/A	#N/A	#N/A	#N/A	2.67242	3.69321	3.97583	5.03813	4.07466	#N/A	#N/A	0.595767	1.4325	1.42603	1.70053	1.56505	1.42923	2.05561	1.39429	1.09472	1.3488	2.43848	2.15812	2.57607	1.6194	2.20192	2.01925	1.53651	2.62716	1.27675	#N/A	#N/A	#N/A	#N/A	#N/A	#N/A	#N/A	#N/A	#N/A	0.662632	4.36062	3.57973	33	ENSG00000152284	TCF7L1	protein_coding	transcription factor 7 like 1 [Source:HGNC Symbol;Acc:HGNC:11640]
NYNRIN	0.152068	#N/A	#N/A	#N/A	#N/A	#N/A	#N/A	#N/A	#N/A	1.22394	#N/A	0.107287	#N/A	1.27095	#N/A	#N/A	#N/A	0.411205	0.108791	#N/A	#N/A	#N/A	1.01305	#N/A	#N/A	0.115259	#N/A	0.215031	0.232195	#N/A	2.17139	0.107435	0.455724	0.189728	0.281255	#N/A	0.265002	0.287501	0.278185	0.249209	0.31202	0.255141	0.304071	0.390238	0.265532	0.237495	6.58574	0.260782	0.23028	0.281297	0.286883	#N/A	0.484918	0.0666694	#N/A	#N/A	#N/A	#N/A	#N/A	#N/A	#N/A	0.154578	#N/A	33	ENSG00000205978	NYNRIN	protein_coding	NYN domain and retroviral integrase containing [Source:HGNC Symbol;Acc:HGNC:20165]
RPL10A	0.0547915	#N/A	0.117169	0.042092	0.0784592	0.0549216	#N/A	0.0625614	0.0584016	0.0630438	#N/A	#N/A	#N/A	0.0804847	0.0446258	0.0568716	0.0348742	0.0513412	0.0431672	#N/A	#N/A	#N/A	0.0624265	#N/A	#N/A	0.0532215	#N/A	#N/A	#N/A	#N/A	#N/A	#N/A	#N/A	#N/A	0.105901	#N/A	0.09568	0.127666	0.0616083	0.0478777	0.146408	0.0975426	0.129493	0.0646509	0.108714	0.103065	0.131116	0.118085	0.0790355	0.124365	0.0904773	#N/A	#N/A	#N/A	#N/A	#N/A	#N/A	#N/A	#N/A	#N/A	#N/A	0.0891171	#N/A	33	ENSG00000198755	RPL10A	protein_coding	ribosomal protein L10a [Source:HGNC Symbol;Acc:HGNC:10299]
TIMP1	0.467803	#N/A	3.76243	0.776415	0.194289	0.249764	0.118491	0.938236	0.257697	1.97179	0.0876983	0.17107	#N/A	#N/A	#N/A	#N/A	#N/A	#N/A	#N/A	#N/A	#N/A	#N/A	#N/A	#N/A	#N/A	0.123803	0.447775	0.230923	#N/A	#N/A	#N/A	#N/A	0.613044	#N/A	0.286799	0.141865	0.285353	0.29299	0.284241	0.26557	0.315034	0.273664	0.308574	0.243671	0.325897	0.252218	0.29653	0.283517	0.229271	0.285512	0.292558	#N/A	#N/A	#N/A	#N/A	#N/A	#N/A	#N/A	#N/A	#N/A	#N/A	#N/A	0.100277	33	ENSG00000102265	TIMP1	protein_coding	TIMP metallopeptidase inhibitor 1 [Source:HGNC Symbol;Acc:HGNC:11820]
AUTS2	0.889938	#N/A	#N/A	0.995854	#N/A	#N/A	#N/A	1.05858	#N/A	0.886157	#N/A	#N/A	#N/A	#N/A	#N/A	#N/A	#N/A	#N/A	0.581167	#N/A	#N/A	#N/A	#N/A	#N/A	#N/A	1.38739	#N/A	0.93328	1.23784	4.53135	0.799652	#N/A	0.914108	1.20874	1.89451	1.69005	1.93794	1.89492	2.68288	1.6435	1.42714	1.67225	2.75873	2.48847	3.07387	1.87134	2.54556	2.36196	1.42859	2.98213	1.70546	#N/A	#N/A	#N/A	0.376085	#N/A	0.745761	#N/A	#N/A	#N/A	#N/A	2.20683	1.48282	33	ENSG00000158321	AUTS2	protein_coding	activator of transcription and developmental regulator AUTS2 [Source:HGNC Symbol;Acc:HGNC:14262]
SYCP2L	0.642007	#N/A	#N/A	#N/A	#N/A	#N/A	#N/A	1.69891	#N/A	1.38241	#N/A	#N/A	#N/A	#N/A	1.14751	#N/A	#N/A	#N/A	0.454676	#N/A	0.328679	#N/A	1.04855	#N/A	#N/A	0.510112	1.19381	#N/A	#N/A	#N/A	1.40073	#N/A	1.58083	0.66736	0.337818	0.334197	7.15628	6.96791	5.70119	5.49396	7.54386	7.19119	6.7977	5.55863	6.06	1.47661	5.83183	8.3895	1.22296	6.82486	6.00596	#N/A	2.28625	0.149735	#N/A	#N/A	#N/A	#N/A	#N/A	#N/A	#N/A	0.420657	0.202806	33	ENSG00000153157	SYCP2L	protein_coding	synaptonemal complex protein 2 like [Source:HGNC Symbol;Acc:HGNC:21537]
DUBR	0.707157	#N/A	2.59664	1.80811	2.9589	1.54769	1.24824	1.68273	1.40392	1.88521	0.24912	0.751692	#N/A	#N/A	#N/A	#N/A	#N/A	#N/A	#N/A	#N/A	#N/A	#N/A	#N/A	#N/A	#N/A	0.507238	2.98546	0.944107	2.37335	#N/A	#N/A	#N/A	#N/A	#N/A	2.14295	1.50435	2.5646	2.28989	2.39586	2.48994	2.22349	1.80886	2.00718	1.76669	2.27766	1.3292	1.6607	1.97547	#N/A	1.93827	2.45214	#N/A	#N/A	#N/A	#N/A	#N/A	#N/A	#N/A	#N/A	#N/A	#N/A	1.10339	0.859202	33	ENSG00000243701	DUBR	lncRNA	DPPA2 upstream binding RNA [Source:HGNC Symbol;Acc:HGNC:48569]
GNAI2	1.48088	#N/A	#N/A	#N/A	#N/A	#N/A	#N/A	#N/A	#N/A	1.52137	#N/A	#N/A	#N/A	1.42872	1.40744	1.33103	1.19965	2.1928	1.26586	0.868804	0.965621	2.0038	1.60823	2.01472	#N/A	#N/A	#N/A	#N/A	#N/A	#N/A	2.08344	#N/A	1.74454	1.69889	9.96125	6.36203	8.97201	10.4817	6.05622	6.65362	12.1784	8.88808	9.61915	5.16059	8.30774	6.76645	7.61745	7.89297	1.2777	7.09799	8.09398	#N/A	#N/A	#N/A	#N/A	#N/A	#N/A	#N/A	#N/A	#N/A	#N/A	#N/A	#N/A	33	ENSG00000114353	GNAI2	protein_coding	G protein subunit alpha i2 [Source:HGNC Symbol;Acc:HGNC:4385]
BTNL9	0.25065	#N/A	#N/A	#N/A	#N/A	#N/A	#N/A	#N/A	#N/A	#N/A	#N/A	#N/A	#N/A	0.384658	0.286545	0.426609	0.550974	0.265104	0.25201	0.143835	0.189155	0.366857	2.96479	0.101136	#N/A	#N/A	#N/A	#N/A	#N/A	0.19107	3.73237	#N/A	1.54618	#N/A	5.27042	0.24618	3.78918	5.88493	2.12113	3.17857	5.80731	4.57952	4.59964	3.71385	4.02683	0.571211	4.61202	5.17641	0.602124	4.09978	5.68214	1.78796	#N/A	#N/A	#N/A	#N/A	#N/A	#N/A	#N/A	#N/A	#N/A	#N/A	#N/A	33	ENSG00000165810	BTNL9	protein_coding	butyrophilin like 9 [Source:HGNC Symbol;Acc:HGNC:24176]
ADORA2B	0.100617	#N/A	0.165272	0.0794638	#N/A	0.096127	#N/A	0.0782637	0.0914882	0.120644	#N/A	#N/A	#N/A	0.125094	0.0892641	0.0941788	0.0520837	#N/A	0.0862049	#N/A	0.0737208	0.0651128	0.0712789	#N/A	#N/A	#N/A	#N/A	#N/A	#N/A	#N/A	0.146754	#N/A	0.0792114	#N/A	0.234334	#N/A	0.146386	0.280648	0.234791	0.157737	3.05372	0.115339	3.1217	0.140623	0.168201	0.134612	0.936574	0.426822	0.136098	0.374098	0.336196	#N/A	#N/A	#N/A	#N/A	#N/A	#N/A	#N/A	#N/A	#N/A	#N/A	#N/A	#N/A	33	ENSG00000170425	ADORA2B	protein_coding	adenosine A2b receptor [Source:HGNC Symbol;Acc:HGNC:264]
HVCN1	1.1099	#N/A	#N/A	1.33304	#N/A	#N/A	1.47154	1.32484	#N/A	1.37761	#N/A	#N/A	#N/A	1.5412	2.08122	1.86574	#N/A	1.30373	1.26509	#N/A	#N/A	#N/A	2.07651	#N/A	0.627298	0.9414	#N/A	#N/A	#N/A	#N/A	1.19565	0.778123	1.4453	#N/A	1.60644	#N/A	2.17842	1.58389	1.75048	1.62323	1.4078	1.7181	1.87837	1.61737	2.43954	1.61162	1.82476	1.80442	#N/A	1.79631	1.64222	#N/A	#N/A	0.368679	#N/A	#N/A	#N/A	#N/A	#N/A	#N/A	#N/A	1.83129	#N/A	33	ENSG00000122986	HVCN1	protein_coding	hydrogen voltage gated channel 1 [Source:HGNC Symbol;Acc:HGNC:28240]
SLC5A3	1.16028	#N/A	3.45498	1.37215	3.54967	3.32898	1.88444	1.24055	2.8459	1.45194	0.287743	#N/A	0.699055	1.04201	0.893022	#N/A	#N/A	1.40105	#N/A	#N/A	0.804037	#N/A	1.32305	#N/A	#N/A	#N/A	#N/A	#N/A	#N/A	#N/A	2.65214	0.593214	2.83708	1.44875	0.830959	#N/A	1.09651	0.932452	1.10889	0.707856	0.865774	#N/A	0.979625	1.0854	1.13681	#N/A	1.12768	1.23683	1.2956	1.18121	#N/A	#N/A	#N/A	#N/A	#N/A	#N/A	#N/A	#N/A	#N/A	#N/A	#N/A	#N/A	#N/A	33	ENSG00000198743	SLC5A3	protein_coding	solute carrier family 5 member 3 [Source:HGNC Symbol;Acc:HGNC:11038]
PLXNB2	0.284223	#N/A	1.73353	0.707647	0.519517	0.288175	0.275273	#N/A	0.442459	1.65826	0.0912675	#N/A	#N/A	1.29987	1.5365	#N/A	#N/A	0.90745	#N/A	#N/A	0.148221	#N/A	1.21557	#N/A	#N/A	#N/A	#N/A	#N/A	#N/A	#N/A	#N/A	#N/A	#N/A	#N/A	5.06333	0.161086	4.38042	5.92292	4.82018	5.3988	5.78546	1.26413	5.63655	5.27071	0.72305	0.255016	5.06312	4.68334	0.412279	4.96616	4.36355	#N/A	#N/A	#N/A	#N/A	#N/A	#N/A	#N/A	#N/A	#N/A	#N/A	0.193551	0.0826011	33	ENSG00000196576	PLXNB2	protein_coding	plexin B2 [Source:HGNC Symbol;Acc:HGNC:9104]
PIP4K2C	0.201253	#N/A	2.01641	#N/A	#N/A	#N/A	0.16544	0.466341	0.187678	1.21844	0.10389	#N/A	#N/A	1.44448	1.04696	#N/A	#N/A	0.365471	0.14513	#N/A	0.132173	#N/A	0.844558	#N/A	#N/A	#N/A	0.304528	#N/A	0.325072	#N/A	0.97623	#N/A	#N/A	#N/A	2.29326	0.164128	2.73347	2.32229	2.76596	2.3604	2.02818	1.5126	2.95329	1.84703	1.63855	0.427992	2.66904	2.66477	0.25105	3.38796	1.69298	#N/A	#N/A	#N/A	#N/A	#N/A	#N/A	#N/A	#N/A	#N/A	#N/A	#N/A	#N/A	33	ENSG00000166908	PIP4K2C	protein_coding	phosphatidylinositol-5-phosphate 4-kinase type 2 gamma [Source:HGNC Symbol;Acc:HGNC:23786]
JAK1	0.637871	1.34727	0.624735	0.947999	0.884489	0.742996	0.754379	0.80659	1.08671	#N/A	1.11712	1.15774	#N/A	#N/A	0.447349	#N/A	#N/A	#N/A	0.642752	#N/A	#N/A	#N/A	#N/A	#N/A	#N/A	0.92501	0.719451	1.31724	1.17486	#N/A	#N/A	0.981142	#N/A	0.579686	0.544419	#N/A	0.609759	0.502105	0.476311	#N/A	#N/A	0.606051	#N/A	0.55984	0.563459	0.778568	0.452103	0.585806	1.28556	0.532424	#N/A	#N/A	#N/A	#N/A	#N/A	#N/A	0.946251	#N/A	#N/A	#N/A	#N/A	0.772331	#N/A	33	ENSG00000162434	JAK1	protein_coding	Janus kinase 1 [Source:HGNC Symbol;Acc:HGNC:6190]
TNNT1	#N/A	0.0967123	1.30956	2.11616	0.682019	0.948706	0.210884	0.403663	#N/A	#N/A	#N/A	#N/A	0.204517	2.14257	0.805113	0.380009	0.344382	0.605486	0.164331	0.0740804	0.228356	#N/A	#N/A	#N/A	0.398298	#N/A	0.372751	0.373797	0.298664	0.07497	0.210039	#N/A	#N/A	#N/A	#N/A	#N/A	#N/A	#N/A	#N/A	#N/A	#N/A	#N/A	#N/A	#N/A	#N/A	#N/A	#N/A	#N/A	#N/A	0.384452	#N/A	3.52706	0.0918227	0.155293	0.0395874	0.000531067	0.0633121	#N/A	0.17263	0.0289844	#N/A	0.371496	0.138565	33	ENSG00000105048	TNNT1	protein_coding	troponin T1, slow skeletal type [Source:HGNC Symbol;Acc:HGNC:11948]
EPB41L2	#N/A	2.16946	#N/A	0.758502	#N/A	#N/A	#N/A	1.85362	#N/A	1.16581	#N/A	#N/A	#N/A	#N/A	#N/A	#N/A	#N/A	#N/A	#N/A	#N/A	#N/A	#N/A	#N/A	#N/A	#N/A	2.15764	1.15086	1.1795	1.72313	3.61262	#N/A	#N/A	0.636214	1.04278	7.28506	6.3326	5.81283	7.84542	5.56999	6.004	8.03136	7.15051	6.22258	5.72758	5.7382	6.43299	5.30743	5.84093	3.08602	5.42143	7.03129	#N/A	1.08761	#N/A	#N/A	#N/A	0.872364	#N/A	#N/A	#N/A	0.500681	3.54894	3.98692	33	ENSG00000079819	EPB41L2	protein_coding	erythrocyte membrane protein band 4.1 like 2 [Source:HGNC Symbol;Acc:HGNC:3379]
SNTB1	#N/A	2.45228	1.83188	2.96898	1.9211	2.21222	1.65923	2.41458	1.95688	#N/A	1.9657	#N/A	0.640601	0.983923	#N/A	0.987308	#N/A	0.87608	1.27336	1.1396	1.72537	0.953506	0.699421	#N/A	#N/A	#N/A	2.50411	1.76435	1.99963	2.81485	2.17672	1.21776	2.02716	1.83716	0.83689	#N/A	#N/A	0.734121	#N/A	0.675103	0.873311	1.26138	#N/A	#N/A	#N/A	0.708719	#N/A	#N/A	#N/A	#N/A	1.11581	#N/A	#N/A	#N/A	#N/A	#N/A	#N/A	#N/A	#N/A	#N/A	#N/A	#N/A	#N/A	33	ENSG00000172164	SNTB1	protein_coding	syntrophin beta 1 [Source:HGNC Symbol;Acc:HGNC:11168]
ACER2	#N/A	0.130432	#N/A	#N/A	#N/A	#N/A	#N/A	#N/A	#N/A	1.183	#N/A	#N/A	#N/A	#N/A	#N/A	2.05568	0.326833	0.750087	#N/A	#N/A	0.366246	0.484193	0.924287	#N/A	#N/A	#N/A	1.50943	0.618879	0.528087	#N/A	2.36695	#N/A	1.41011	0.566803	3.76596	0.135984	3.55047	4.11723	3.21579	3.18983	2.98689	3.23089	3.38017	3.12556	2.79433	1.98554	3.24358	3.57823	#N/A	2.88006	3.49806	#N/A	#N/A	#N/A	#N/A	#N/A	0.0587569	#N/A	#N/A	#N/A	#N/A	0.35091	0.150586	33	ENSG00000177076	ACER2	protein_coding	alkaline ceramidase 2 [Source:HGNC Symbol;Acc:HGNC:23675]
H19#130600	#N/A	0.105783	#N/A	#N/A	#N/A	#N/A	#N/A	#N/A	#N/A	#N/A	#N/A	#N/A	#N/A	3.74717	1.76493	0.857477	#N/A	0.329055	0.0877561	#N/A	0.0811444	0.182369	0.902324	0.0492826	#N/A	0.16843	0.404869	0.175592	0.219028	#N/A	#N/A	#N/A	#N/A	#N/A	0.244416	0.107649	0.245328	0.264226	0.959252	0.232002	0.284663	0.236935	6.71208	0.219188	0.23799	0.218123	0.265013	0.333394	0.160844	0.251281	0.232143	#N/A	#N/A	#N/A	#N/A	#N/A	#N/A	#N/A	#N/A	#N/A	#N/A	0.279226	0.136893	33	ENSG00000130600	H19	lncRNA	H19 imprinted maternally expressed transcript [Source:HGNC Symbol;Acc:HGNC:4713]
ADRA1A	#N/A	0.0804971	1.38406	0.113075	0.149233	0.151962	#N/A	0.196447	#N/A	0.664009	0.0790301	#N/A	#N/A	#N/A	#N/A	#N/A	#N/A	#N/A	#N/A	#N/A	#N/A	#N/A	#N/A	#N/A	#N/A	0.104721	0.142458	0.172523	0.185005	#N/A	0.300015	#N/A	0.0882619	0.0855401	0.229411	#N/A	0.179561	0.19463	2.65145	0.186541	0.637682	0.215734	0.230378	0.219864	0.211751	0.193891	0.222614	0.209861	#N/A	0.206986	0.200347	1.84866	#N/A	#N/A	0.00610916	#N/A	#N/A	#N/A	#N/A	#N/A	#N/A	0.176497	#N/A	33	ENSG00000120907	ADRA1A	protein_coding	adrenoceptor alpha 1A [Source:HGNC Symbol;Acc:HGNC:277]
#285664	#N/A	1.63996	#N/A	#N/A	#N/A	#N/A	#N/A	0.956524	0.724031	0.808227	0.896485	1.87111	#N/A	#N/A	#N/A	#N/A	#N/A	#N/A	#N/A	#N/A	0.974359	#N/A	#N/A	#N/A	#N/A	1.82931	2.81284	3.00497	3.49609	1.28068	0.958987	1.29577	0.897723	1.30849	1.12134	#N/A	1.34467	1.08761	0.769096	1.08964	1.00734	1.50172	0.721091	0.954314	0.856425	1.11287	0.669476	0.897596	#N/A	0.840321	1.21939	#N/A	#N/A	#N/A	#N/A	#N/A	#N/A	#N/A	#N/A	#N/A	#N/A	5.96739	4.62972	33	ENSG00000285664		lncRNA	novel transcript, antisense to FERMT2
PTN	#N/A	0.0623507	0.147453	#N/A	0.100427	0.100859	#N/A	0.0396227	#N/A	0.092896	0.0400748	#N/A	#N/A	#N/A	0.0536234	0.0337409	#N/A	#N/A	#N/A	#N/A	#N/A	#N/A	#N/A	#N/A	#N/A	0.0942393	0.131009	0.0970689	#N/A	#N/A	0.0825843	#N/A	0.0588307	0.0900697	0.16246	#N/A	0.142048	0.160095	0.130442	0.156453	0.176385	0.149383	0.151663	0.153793	0.147635	0.109394	0.135186	0.159425	#N/A	0.163906	0.168832	0.0114966	#N/A	#N/A	#N/A	#N/A	#N/A	#N/A	#N/A	#N/A	#N/A	0.115319	0.0743914	33	ENSG00000105894	PTN	protein_coding	pleiotrophin [Source:HGNC Symbol;Acc:HGNC:9630]
HOXC4	#N/A	0.106724	6.01502	0.544049	0.338719	0.220266	0.183698	3.19255	0.370079	2.09887	0.106691	#N/A	1.07709	#N/A	#N/A	#N/A	#N/A	#N/A	#N/A	#N/A	#N/A	#N/A	#N/A	#N/A	#N/A	0.197322	0.74145	0.297113	0.298633	#N/A	#N/A	#N/A	#N/A	#N/A	1.52481	#N/A	1.30273	1.44027	1.26055	1.13732	1.39317	1.27757	1.17257	1.56957	1.67263	1.06961	0.921044	1.60103	0.362752	1.13994	1.8804	#N/A	#N/A	#N/A	#N/A	#N/A	#N/A	#N/A	#N/A	#N/A	#N/A	0.327645	0.199017	33	ENSG00000198353	HOXC4	protein_coding	homeobox C4 [Source:HGNC Symbol;Acc:HGNC:5126]
RPL34	#N/A	0.0396394	#N/A	#N/A	0.00630472	#N/A	#N/A	#N/A	#N/A	#N/A	#N/A	#N/A	#N/A	0.0642697	0.0559434	0.0403052	0.0111159	0.0489593	#N/A	#N/A	0.0357354	#N/A	#N/A	0.0237087	#N/A	0.0232316	0.0493426	0.0607166	0.0653311	#N/A	#N/A	#N/A	#N/A	0.0232405	0.0805216	#N/A	0.0742693	0.0935186	0.0381877	0.0356052	0.0894684	0.0669261	0.0912458	0.0742883	0.0644547	0.0712526	0.0959625	0.0915683	0.0618205	0.0820569	0.0683775	0.00101299	#N/A	#N/A	#N/A	#N/A	#N/A	#N/A	#N/A	#N/A	#N/A	0.00780698	0.0479278	33	ENSG00000109475	RPL34	protein_coding	ribosomal protein L34 [Source:HGNC Symbol;Acc:HGNC:10340]
MECOM	#N/A	0.362075	#N/A	#N/A	#N/A	#N/A	#N/A	#N/A	#N/A	#N/A	#N/A	#N/A	#N/A	4.22834	3.24436	3.89836	1.47921	0.322974	0.160632	0.375888	3.69737	2.91942	1.0049	0.274741	#N/A	#N/A	#N/A	#N/A	1.05853	0.426425	1.79268	#N/A	1.22652	#N/A	4.92	0.442429	2.91171	4.58939	2.00702	2.47286	5.28126	5.30606	4.20998	2.22899	4.38236	3.71942	3.2201	4.53491	#N/A	2.91393	4.62972	1.53655	#N/A	#N/A	#N/A	#N/A	#N/A	#N/A	#N/A	#N/A	#N/A	#N/A	#N/A	33	ENSG00000085276	MECOM	protein_coding	MDS1 and EVI1 complex locus [Source:HGNC Symbol;Acc:HGNC:3498]
C1QTNF7	#N/A	0.0718157	2.27913	0.797383	0.358987	0.334748	0.156396	1.22983	0.233384	2.13775	0.0848227	0.130001	#N/A	#N/A	#N/A	#N/A	#N/A	#N/A	#N/A	#N/A	#N/A	#N/A	#N/A	#N/A	#N/A	0.127989	0.429975	0.452774	0.280541	#N/A	#N/A	#N/A	#N/A	0.658664	4.02376	0.109032	3.63748	4.5132	4.56033	3.24632	4.05081	3.68958	4.82762	4.08059	2.37577	0.495416	4.84648	4.54638	#N/A	1.02866	3.02769	#N/A	#N/A	#N/A	#N/A	#N/A	#N/A	#N/A	#N/A	#N/A	#N/A	#N/A	0.0827465	33	ENSG00000163145	C1QTNF7	protein_coding	C1q and TNF related 7 [Source:HGNC Symbol;Acc:HGNC:14342]
MXRA8	#N/A	0.0895334	5.73942	3.42703	0.381944	0.487218	0.390375	2.20405	0.65054	3.40295	0.157309	0.252326	#N/A	#N/A	#N/A	#N/A	#N/A	#N/A	#N/A	#N/A	#N/A	#N/A	#N/A	#N/A	#N/A	#N/A	1.2495	0.436111	0.356588	#N/A	#N/A	#N/A	#N/A	#N/A	6.13819	0.182908	7.05085	0.543338	6.19777	6.37593	6.97835	0.508044	8.9897	5.26619	0.291346	0.667117	6.79293	7.10194	0.96659	6.22569	6.50453	#N/A	#N/A	#N/A	#N/A	#N/A	#N/A	#N/A	#N/A	#N/A	#N/A	0.333818	0.130634	33	ENSG00000162576	MXRA8	protein_coding	matrix remodeling associated 8 [Source:HGNC Symbol;Acc:HGNC:7542]
ITGB5	#N/A	#N/A	#N/A	0.878092	#N/A	#N/A	1.04672	2.51235	#N/A	1.07012	#N/A	1.08742	#N/A	#N/A	#N/A	#N/A	0.968517	#N/A	#N/A	#N/A	#N/A	#N/A	0.634612	#N/A	#N/A	1.2348	#N/A	#N/A	0.816285	2.03195	0.738389	#N/A	1.19857	1.19623	2.64332	3.52839	2.8424	2.24684	2.78517	2.50037	2.28547	2.34666	2.32762	2.13379	2.50932	2.83159	2.30816	2.44858	1.06609	2.22805	2.53011	#N/A	#N/A	#N/A	#N/A	#N/A	#N/A	#N/A	#N/A	#N/A	0.664602	5.51337	1.99622	33	ENSG00000082781	ITGB5	protein_coding	integrin subunit beta 5 [Source:HGNC Symbol;Acc:HGNC:6160]
RARRES2	#N/A	#N/A	0.181453	0.510477	0.153351	0.14344	0.104998	0.490915	0.186941	1.03595	0.0906054	0.0852474	#N/A	#N/A	#N/A	#N/A	#N/A	#N/A	#N/A	#N/A	#N/A	#N/A	#N/A	#N/A	#N/A	0.13031	0.230466	0.184922	0.190653	#N/A	#N/A	#N/A	#N/A	#N/A	0.259807	0.1102	0.235868	0.264513	0.331143	0.245814	0.289516	0.231608	0.271783	0.244796	0.245352	0.229004	0.267111	0.257113	0.264724	0.260947	0.267799	#N/A	#N/A	#N/A	#N/A	#N/A	#N/A	#N/A	#N/A	#N/A	#N/A	0.201993	0.105302	33	ENSG00000106538	RARRES2	protein_coding	retinoic acid receptor responder 2 [Source:HGNC Symbol;Acc:HGNC:9868]
EVC2	#N/A	#N/A	5.62611	0.27129	0.183669	0.22745	0.147316	1.33411	0.218022	3.17285	0.119246	0.127445	#N/A	#N/A	#N/A	#N/A	#N/A	#N/A	#N/A	#N/A	#N/A	#N/A	#N/A	#N/A	#N/A	0.145849	0.311459	0.229703	0.284969	#N/A	#N/A	#N/A	#N/A	#N/A	5.96226	0.141086	4.83756	0.307742	6.17477	5.62553	6.80444	3.83201	7.89327	4.74609	0.397008	0.270394	6.923	8.21277	0.654921	0.491378	5.7944	#N/A	#N/A	#N/A	#N/A	#N/A	#N/A	#N/A	#N/A	#N/A	#N/A	0.24398	0.107316	33	ENSG00000173040	EVC2	protein_coding	EvC ciliary complex subunit 2 [Source:HGNC Symbol;Acc:HGNC:19747]
DGKB	#N/A	#N/A	3.63587	1.65701	0.321585	0.490469	0.276972	0.694037	0.371815	1.09205	0.119999	#N/A	#N/A	#N/A	#N/A	0.652614	#N/A	#N/A	#N/A	#N/A	0.29788	#N/A	#N/A	#N/A	#N/A	0.130227	0.721922	#N/A	0.255439	#N/A	1.9932	#N/A	0.813076	0.35672	1.51123	#N/A	1.19043	1.40548	2.18653	1.08958	1.26793	1.35563	2.93247	2.39807	1.84122	0.973977	2.88192	2.18995	#N/A	3.29694	1.26783	#N/A	#N/A	#N/A	#N/A	#N/A	#N/A	#N/A	#N/A	#N/A	#N/A	0.36138	#N/A	33	ENSG00000136267	DGKB	protein_coding	diacylglycerol kinase beta [Source:HGNC Symbol;Acc:HGNC:2850]
NAALAD2#077616	#N/A	#N/A	2.99351	2.7336	0.494154	0.516689	0.603636	2.70786	0.775672	2.52059	0.140313	0.3075	#N/A	#N/A	#N/A	#N/A	#N/A	#N/A	#N/A	#N/A	#N/A	#N/A	#N/A	#N/A	#N/A	0.475828	2.56532	0.433097	0.424072	0.167521	#N/A	#N/A	#N/A	#N/A	4.69027	0.388648	4.80506	5.8796	5.12296	4.96967	4.91143	5.43247	4.95008	3.5589	5.52756	0.666459	5.01933	4.75248	#N/A	4.79411	5.04905	#N/A	#N/A	#N/A	#N/A	#N/A	#N/A	#N/A	#N/A	#N/A	#N/A	0.621764	0.236756	33	ENSG00000077616	NAALAD2	protein_coding	N-acetylated alpha-linked acidic dipeptidase 2 [Source:HGNC Symbol;Acc:HGNC:14526]
ADRA1D	#N/A	#N/A	0.137386	0.105772	#N/A	0.12342	#N/A	0.117977	#N/A	#N/A	#N/A	0.0819881	#N/A	0.10834	0.12536	0.109182	#N/A	0.106575	#N/A	#N/A	0.081573	#N/A	0.111137	#N/A	#N/A	#N/A	#N/A	0.116205	0.124899	#N/A	0.0986464	#N/A	0.0854709	0.11938	0.192272	0.116976	0.172366	0.194744	0.239966	0.148034	0.178015	0.176981	0.631578	0.182927	0.153498	0.12573	0.174156	0.15156	0.133482	0.166118	0.190328	#N/A	#N/A	#N/A	#N/A	#N/A	#N/A	#N/A	#N/A	#N/A	#N/A	#N/A	#N/A	33	ENSG00000171873	ADRA1D	protein_coding	adrenoceptor alpha 1D [Source:HGNC Symbol;Acc:HGNC:280]
TRIM2	#N/A	#N/A	2.05893	#N/A	2.16998	1.68666	1.99671	1.31655	1.58851	0.917956	1.29957	#N/A	#N/A	#N/A	#N/A	#N/A	#N/A	#N/A	#N/A	#N/A	#N/A	#N/A	#N/A	#N/A	#N/A	1.87968	2.08135	1.83816	2.80476	#N/A	#N/A	#N/A	0.803006	0.860963	0.940943	1.37841	0.929806	1.11536	1.21655	1.14016	0.939862	1.10756	0.976497	1.18049	1.30571	1.05443	0.98914	1.31674	#N/A	1.15546	1.19569	#N/A	#N/A	1.03985	#N/A	#N/A	#N/A	#N/A	#N/A	#N/A	#N/A	1.55264	1.50645	33	ENSG00000109654	TRIM2	protein_coding	tripartite motif containing 2 [Source:HGNC Symbol;Acc:HGNC:15974]
KCNC3	#N/A	#N/A	0.12401	0.104595	0.0781097	0.0979894	#N/A	0.0990551	#N/A	#N/A	0.0418184	#N/A	#N/A	0.0872701	0.0837667	0.0705203	0.0554396	0.0858725	0.0697757	#N/A	0.0660652	0.0419259	0.0998836	#N/A	#N/A	#N/A	#N/A	#N/A	#N/A	#N/A	0.0566929	0.0560094	#N/A	0.0939799	0.904109	#N/A	0.162494	0.221106	0.307519	0.157933	2.06061	0.0655844	1.65866	#N/A	#N/A	0.0852856	0.682664	0.106357	#N/A	0.330103	0.465663	#N/A	#N/A	0.0199679	#N/A	#N/A	#N/A	#N/A	#N/A	#N/A	#N/A	0.0710466	#N/A	33	ENSG00000131398	KCNC3	protein_coding	potassium voltage-gated channel subfamily C member 3 [Source:HGNC Symbol;Acc:HGNC:6235]
MUSTN1	#N/A	#N/A	0.0853503	0.0577932	0.0521207	0.051647	0.0381048	0.0547614	0.0388002	0.0749099	#N/A	0.0333117	#N/A	0.0712101	0.0458064	0.0486657	0.0306081	0.0471958	#N/A	#N/A	#N/A	#N/A	0.0457235	#N/A	0.0178242	#N/A	0.0681682	0.0579389	0.0618032	#N/A	#N/A	#N/A	#N/A	#N/A	0.0669805	0.0437727	#N/A	0.0763426	#N/A	#N/A	0.0816047	0.0577608	0.0787009	0.0633215	#N/A	0.0686984	0.067388	0.0635314	#N/A	0.0775567	0.053243	0.00253228	#N/A	#N/A	#N/A	#N/A	#N/A	#N/A	#N/A	#N/A	#N/A	0.0579143	#N/A	33	ENSG00000272573	MUSTN1	protein_coding	musculoskeletal, embryonic nuclear protein 1 [Source:HGNC Symbol;Acc:HGNC:22144]
ATG13	#N/A	#N/A	1.10397	1.07662	0.852865	1.34308	1.03511	1.11167	1.83974	1.06385	1.0558	#N/A	#N/A	#N/A	0.660884	0.587178	#N/A	#N/A	1.0379	#N/A	#N/A	#N/A	#N/A	#N/A	#N/A	#N/A	0.77394	1.21692	#N/A	1.39696	#N/A	#N/A	#N/A	#N/A	0.927827	0.78816	1.06092	0.986648	0.836032	0.845344	0.886591	1.22081	0.812586	1.04554	1.14443	1.63217	1.05521	1.03916	2.02786	0.807076	1.03822	#N/A	#N/A	#N/A	#N/A	#N/A	#N/A	#N/A	#N/A	#N/A	#N/A	1.22923	#N/A	33	ENSG00000175224	ATG13	protein_coding	autophagy related 13 [Source:HGNC Symbol;Acc:HGNC:29091]
#251670	#N/A	#N/A	0.122166	0.103654	0.0942926	0.0948113	0.0700723	0.0985709	0.0731928	0.123703	#N/A	#N/A	0.0438459	#N/A	0.0876132	0.0713859	#N/A	#N/A	#N/A	#N/A	#N/A	#N/A	#N/A	#N/A	#N/A	0.072908	0.105891	0.0911808	#N/A	#N/A	#N/A	#N/A	#N/A	#N/A	0.125951	0.0824891	0.0688496	0.138657	0.0946855	0.126464	0.323095	0.116856	0.229854	0.132145	0.120681	0.125667	0.131485	0.141612	#N/A	0.144379	0.122596	0.00309376	0.0324002	#N/A	#N/A	#N/A	#N/A	#N/A	#N/A	#N/A	#N/A	0.092333	#N/A	33	ENSG00000251670		lncRNA	novel transcript
ITPRIPL2	#N/A	#N/A	#N/A	#N/A	#N/A	#N/A	1.02034	1.15524	1.07211	1.2587	0.77893	1.42213	#N/A	#N/A	#N/A	0.725553	1.07992	#N/A	#N/A	#N/A	#N/A	#N/A	#N/A	#N/A	#N/A	#N/A	#N/A	#N/A	#N/A	#N/A	0.870178	1.88354	1.34616	1.33856	1.57998	1.83003	2.29983	1.657	1.67662	2.11641	1.77948	1.75702	1.0112	1.05876	1.11415	1.66237	1.06195	1.34785	1.11835	1.1486	2.01499	#N/A	0.667163	0.842998	#N/A	#N/A	#N/A	#N/A	#N/A	#N/A	#N/A	2.15428	2.32964	33	ENSG00000205730	ITPRIPL2	protein_coding	ITPRIP like 2 [Source:HGNC Symbol;Acc:HGNC:27257]
GRIK5	#N/A	#N/A	0.327559	0.110046	0.124	0.125426	0.092656	0.0649592	0.0601239	0.0934795	#N/A	#N/A	#N/A	0.874369	0.075418	0.132763	0.0287692	#N/A	0.0595359	#N/A	#N/A	#N/A	0.110715	#N/A	#N/A	0.079151	0.140157	#N/A	0.131256	#N/A	#N/A	#N/A	#N/A	#N/A	0.351349	#N/A	0.678254	0.341764	0.471773	0.171812	3.35138	0.123841	3.53779	0.0966311	0.167172	0.160637	2.16328	0.143642	#N/A	0.605617	0.210877	#N/A	#N/A	#N/A	#N/A	#N/A	#N/A	#N/A	#N/A	#N/A	#N/A	0.0795879	#N/A	33	ENSG00000105737	GRIK5	protein_coding	glutamate ionotropic receptor kainate type subunit 5 [Source:HGNC Symbol;Acc:HGNC:4583]
PPFIA2-AS1	#N/A	#N/A	0.17029	0.085653	0.120174	0.120325	0.0893249	0.107121	0.0919084	0.0738376	#N/A	#N/A	0.0369262	#N/A	#N/A	#N/A	#N/A	0.0846896	#N/A	#N/A	#N/A	#N/A	#N/A	#N/A	#N/A	0.111445	0.120406	0.137185	0.143425	#N/A	#N/A	#N/A	#N/A	0.114295	0.139536	0.0906118	0.131058	0.495633	0.154698	0.172571	3.0893	0.139607	3.61935	0.180762	0.124536	0.12648	0.287989	0.342387	#N/A	0.484029	0.509436	#N/A	#N/A	#N/A	#N/A	#N/A	#N/A	#N/A	#N/A	#N/A	#N/A	0.137882	0.0918296	33	ENSG00000257467	PPFIA2-AS1	lncRNA	PPFIA2 antisense RNA 1 [Source:HGNC Symbol;Acc:HGNC:53397]
LINC02202	#N/A	#N/A	1.75736	0.761723	0.380749	0.289692	0.327268	0.944258	0.329107	3.15402	#N/A	#N/A	#N/A	#N/A	#N/A	#N/A	#N/A	#N/A	#N/A	#N/A	#N/A	#N/A	#N/A	#N/A	#N/A	0.156801	0.286251	0.250824	0.260661	#N/A	2.09726	0.119775	0.284903	0.263222	0.342048	0.195032	0.350397	0.548607	0.499569	6.42758	8.74629	0.727632	0.38606	0.625005	0.331991	0.305008	0.506202	0.338377	#N/A	7.57269	0.34842	#N/A	#N/A	#N/A	#N/A	#N/A	#N/A	#N/A	#N/A	#N/A	#N/A	0.226153	#N/A	33	ENSG00000245812	LINC02202	lncRNA	long intergenic non-protein coding RNA 2202 [Source:HGNC Symbol;Acc:HGNC:53068]
GRIN2A	#N/A	#N/A	0.128501	0.0525431	0.0949956	0.0951339	#N/A	0.0535638	#N/A	#N/A	#N/A	#N/A	#N/A	#N/A	#N/A	0.0732711	0.0400196	0.0904224	0.0603824	#N/A	#N/A	#N/A	#N/A	#N/A	#N/A	0.072993	0.127526	#N/A	0.124827	#N/A	0.10449	0.0614132	#N/A	#N/A	0.171921	0.0891445	0.201816	0.144978	0.156557	0.165514	0.34032	0.160192	0.36332	0.195477	0.174534	0.0931108	0.390075	0.20245	0.124493	0.381696	0.428864	#N/A	#N/A	#N/A	#N/A	#N/A	#N/A	#N/A	#N/A	#N/A	#N/A	0.072069	0.0766897	33	ENSG00000183454	GRIN2A	protein_coding	glutamate ionotropic receptor NMDA type subunit 2A [Source:HGNC Symbol;Acc:HGNC:4585]
LAMA4-AS1	#N/A	#N/A	#N/A	1.45903	#N/A	#N/A	#N/A	1.03155	#N/A	1.89194	#N/A	#N/A	#N/A	#N/A	#N/A	#N/A	#N/A	#N/A	#N/A	0.125994	#N/A	#N/A	0.821659	0.119501	#N/A	0.157918	0.432046	0.362726	0.299046	#N/A	3.63102	0.175862	0.607946	0.253833	7.09681	0.167368	5.18486	0.347545	5.90661	0.729123	7.46935	0.304592	6.05349	5.72928	0.380908	0.293084	5.67936	6.08885	0.54516	4.94469	6.83039	#N/A	#N/A	#N/A	#N/A	#N/A	#N/A	#N/A	#N/A	#N/A	#N/A	0.245239	0.101397	33	ENSG00000226440	LAMA4-AS1	lncRNA	LAMA4 antisense RNA 1 [Source:HGNC Symbol;Acc:HGNC:40333]
RGL1	#N/A	#N/A	1.75557	1.47922	1.30478	1.99393	0.848014	1.18475	0.929281	1.76101	0.355178	0.661908	#N/A	#N/A	#N/A	#N/A	#N/A	#N/A	#N/A	#N/A	#N/A	#N/A	#N/A	#N/A	#N/A	#N/A	#N/A	#N/A	#N/A	#N/A	1.92653	0.848021	1.99742	2.41021	4.89834	0.647081	3.52087	5.23583	3.58717	4.43672	6.12317	5.11763	3.58712	4.17642	3.00855	1.68689	2.74796	3.41259	1.33482	3.20744	5.02405	#N/A	#N/A	#N/A	#N/A	#N/A	#N/A	#N/A	#N/A	#N/A	#N/A	1.38964	0.490002	33	ENSG00000143344	RGL1	protein_coding	ral guanine nucleotide dissociation stimulator like 1 [Source:HGNC Symbol;Acc:HGNC:30281]
KIF20B	#N/A	#N/A	0.974017	#N/A	0.6756	0.85576	#N/A	1.3051	0.474239	1.73111	0.142416	0.21585	#N/A	1.34649	1.29419	1.15425	0.527608	1.34822	0.45753	#N/A	0.666442	#N/A	1.39132	#N/A	0.251016	#N/A	#N/A	#N/A	#N/A	#N/A	#N/A	#N/A	#N/A	#N/A	1.6886	#N/A	1.64081	1.98228	1.59431	1.7729	1.55079	2.25895	1.32158	1.98561	1.49043	0.906432	1.61406	1.58792	#N/A	1.30899	1.60613	#N/A	#N/A	#N/A	#N/A	#N/A	#N/A	#N/A	0.105505	#N/A	#N/A	#N/A	#N/A	33	ENSG00000138182	KIF20B	protein_coding	kinesin family member 20B [Source:HGNC Symbol;Acc:HGNC:7212]
#242021	#N/A	#N/A	0.0750218	#N/A	0.0769067	#N/A	0.0567301	0.0595839	#N/A	0.0392258	#N/A	#N/A	#N/A	0.0566419	0.0792953	#N/A	#N/A	#N/A	#N/A	#N/A	#N/A	0.0410576	0.0868061	#N/A	#N/A	0.0717241	0.0239875	0.0604126	#N/A	#N/A	0.0863932	#N/A	0.0717998	0.0740785	0.111413	0.0826911	0.04413	0.0802809	0.0770312	0.071659	0.301861	0.113736	0.3318	0.0798315	0.088665	0.10095	0.0958233	0.0980223	0.088087	0.0620698	0.106253	#N/A	#N/A	#N/A	#N/A	#N/A	#N/A	#N/A	#N/A	#N/A	#N/A	0.0822982	#N/A	33	ENSG00000242021		lncRNA	novel transcript
SEPTIN4-AS1	#N/A	#N/A	1.04593	#N/A	0.187191	#N/A	#N/A	0.166564	0.10316	0.555495	#N/A	0.120585	#N/A	0.8855	0.14792	0.11871	#N/A	0.120387	0.0948853	#N/A	0.106408	0.0778985	0.395209	#N/A	#N/A	#N/A	0.212638	#N/A	#N/A	#N/A	0.336019	#N/A	0.189562	0.16946	1.19939	#N/A	2.23556	2.49411	2.50106	2.02459	2.75986	0.296301	2.46937	0.533347	0.331397	0.161605	2.40011	1.87192	#N/A	2.25458	1.65893	#N/A	#N/A	#N/A	#N/A	#N/A	#N/A	#N/A	#N/A	#N/A	#N/A	#N/A	#N/A	33	ENSG00000264672	SEPTIN4-AS1	lncRNA	SEPTIN4 antisense RNA 1 [Source:HGNC Symbol;Acc:HGNC:51345]
XNDC1N	#N/A	#N/A	0.957409	1.21903	1.08036	1.80079	1.23849	0.942498	#N/A	0.990872	0.848113	#N/A	#N/A	0.60166	0.950218	0.850731	#N/A	1.0729	#N/A	#N/A	#N/A	0.94171	1.18893	#N/A	#N/A	#N/A	#N/A	1.20375	2.23262	#N/A	#N/A	#N/A	#N/A	#N/A	1.18823	#N/A	0.981537	1.16192	0.92007	1.02858	0.961856	1.21121	0.902508	1.37279	1.53344	1.83821	1.07781	1.11176	3.34235	0.972482	1.36172	#N/A	#N/A	#N/A	#N/A	#N/A	#N/A	#N/A	#N/A	#N/A	#N/A	#N/A	1.68643	33	ENSG00000254469	XNDC1N	protein_coding	XRCC1 N-terminal domain containing 1, N-terminal like [Source:HGNC Symbol;Acc:HGNC:54661]
FUT4	#N/A	#N/A	0.0103666	#N/A	0.0108225	0.0727834	0.0371972	0.0269472	#N/A	0.0625764	0.0412457	0.047509	#N/A	#N/A	#N/A	#N/A	0.00562838	0.0596489	#N/A	#N/A	#N/A	#N/A	#N/A	#N/A	#N/A	0.0448232	0.0414185	#N/A	#N/A	#N/A	#N/A	0.0443497	0.0696536	0.0716311	0.0175213	#N/A	0.0336485	0.0440128	0.162237	0.0325526	0.196982	0.0505353	0.785397	0.0352586	0.0796112	0.0855004	0.317408	0.0241099	0.0856518	0.0982587	0.0668666	#N/A	#N/A	#N/A	#N/A	#N/A	#N/A	#N/A	#N/A	#N/A	#N/A	0.0587817	0.0503401	33	ENSG00000196371	FUT4	protein_coding	fucosyltransferase 4 [Source:HGNC Symbol;Acc:HGNC:4015]
ITGA10	#N/A	#N/A	#N/A	#N/A	0.276233	#N/A	#N/A	#N/A	#N/A	#N/A	#N/A	#N/A	#N/A	1.39923	0.518108	0.582881	#N/A	0.290128	#N/A	#N/A	0.106268	0.0951539	#N/A	#N/A	0.067226	0.125874	0.309291	0.184375	0.177922	#N/A	1.6457	0.0884045	0.15958	0.157612	2.13822	#N/A	2.70438	2.73428	3.18164	3.25196	3.23682	1.11691	2.62476	2.52088	0.749014	0.262717	2.46346	2.9428	#N/A	3.36491	3.08886	#N/A	#N/A	0.0393392	#N/A	#N/A	#N/A	#N/A	#N/A	#N/A	#N/A	0.152673	#N/A	33	ENSG00000143127	ITGA10	protein_coding	integrin subunit alpha 10 [Source:HGNC Symbol;Acc:HGNC:6135]
TSPAN14	#N/A	#N/A	#N/A	#N/A	#N/A	#N/A	#N/A	#N/A	#N/A	#N/A	#N/A	#N/A	#N/A	2.48263	2.11729	1.77093	#N/A	3.68657	1.49218	0.514424	1.64061	2.33626	1.55174	0.455297	#N/A	1.60669	#N/A	1.06423	#N/A	#N/A	1.95636	#N/A	2.03479	2.81787	4.59034	2.61572	3.71322	4.20064	3.9194	3.96325	4.24929	4.91365	3.90171	3.35247	3.75774	3.27018	3.47933	3.97062	1.86136	3.76392	4.05994	#N/A	#N/A	#N/A	#N/A	#N/A	#N/A	#N/A	#N/A	#N/A	0.767909	#N/A	#N/A	33	ENSG00000108219	TSPAN14	protein_coding	tetraspanin 14 [Source:HGNC Symbol;Acc:HGNC:23303]
SASH1	2.91948	7.03771	#N/A	#N/A	#N/A	#N/A	#N/A	#N/A	#N/A	1.05881	#N/A	0.778652	#N/A	#N/A	#N/A	#N/A	0.554134	#N/A	#N/A	#N/A	#N/A	#N/A	#N/A	#N/A	#N/A	3.4358	3.00445	3.76052	3.11131	3.96555	#N/A	#N/A	#N/A	#N/A	4.69369	4.42629	4.83059	5.14813	5.39013	4.99315	4.81869	4.35593	6.41207	5.3196	5.82202	4.55288	5.61187	5.18512	2.59001	5.86441	4.43938	#N/A	1.53531	#N/A	#N/A	#N/A	1.39811	#N/A	#N/A	#N/A	0.833722	4.26528	4.22365	32	ENSG00000111961	SASH1	protein_coding	SAM and SH3 domain containing 1 [Source:HGNC Symbol;Acc:HGNC:19182]
RCAN2	2.41989	4.01116	5.0777	2.54847	4.65272	4.15767	2.99414	2.73328	2.57937	#N/A	0.971834	#N/A	#N/A	3.27606	2.49664	1.52272	0.911464	3.52984	2.60268	1.68564	2.65878	2.10522	#N/A	1.025	0.542545	0.881846	4.01588	4.33739	5.6633	3.60618	1.58309	1.27026	1.52498	#N/A	#N/A	#N/A	#N/A	#N/A	#N/A	#N/A	#N/A	#N/A	#N/A	#N/A	#N/A	#N/A	#N/A	#N/A	#N/A	0.593635	#N/A	#N/A	#N/A	#N/A	#N/A	#N/A	#N/A	#N/A	#N/A	#N/A	#N/A	4.90184	4.49436	32	ENSG00000172348	RCAN2	protein_coding	regulator of calcineurin 2 [Source:HGNC Symbol;Acc:HGNC:3041]
DOCK9	2.03492	1.83458	#N/A	#N/A	#N/A	#N/A	#N/A	#N/A	#N/A	#N/A	#N/A	#N/A	#N/A	#N/A	0.822967	#N/A	#N/A	0.510266	0.704626	#N/A	0.819228	#N/A	0.803387	#N/A	#N/A	3.06738	3.25835	3.59996	3.62378	3.01958	#N/A	#N/A	#N/A	#N/A	4.24184	2.9794	3.5594	3.86614	3.82472	4.08464	4.04261	3.38059	3.58871	2.92474	3.53371	2.63066	2.8009	3.3381	1.30884	3.2173	3.89633	#N/A	0.78935	#N/A	#N/A	#N/A	#N/A	#N/A	#N/A	#N/A	0.564221	#N/A	0.762118	32	ENSG00000088387	DOCK9	protein_coding	dedicator of cytokinesis 9 [Source:HGNC Symbol;Acc:HGNC:14132]
STARD9	1.56798	3.77124	#N/A	#N/A	#N/A	#N/A	#N/A	#N/A	#N/A	1.01197	#N/A	#N/A	#N/A	#N/A	#N/A	#N/A	#N/A	#N/A	#N/A	#N/A	#N/A	#N/A	#N/A	#N/A	#N/A	2.80758	1.83751	2.04898	2.56216	3.21323	0.527079	#N/A	0.551534	1.64253	6.59378	3.80463	5.08998	7.04534	4.82177	5.88107	7.56915	6.92743	5.57994	4.77908	5.44324	4.96176	4.5834	6.1857	2.74432	4.57069	6.34696	#N/A	#N/A	#N/A	#N/A	#N/A	1.10282	#N/A	#N/A	#N/A	0.680718	1.43992	2.07184	32	ENSG00000159433	STARD9	protein_coding	StAR related lipid transfer domain containing 9 [Source:HGNC Symbol;Acc:HGNC:19162]
ZFPM2-AS1	1.36387	5.96773	2.83823	2.9282	2.60482	3.07309	2.5286	1.59553	3.16601	#N/A	3.44224	1.27567	1.17218	#N/A	0.763777	0.59882	0.722947	0.620278	#N/A	0.80568	0.653313	#N/A	#N/A	0.799108	0.779139	#N/A	4.55983	4.33402	5.46445	6.51001	#N/A	#N/A	0.423787	0.699737	#N/A	#N/A	#N/A	#N/A	#N/A	#N/A	#N/A	#N/A	#N/A	#N/A	#N/A	#N/A	#N/A	#N/A	#N/A	#N/A	#N/A	#N/A	0.93034	0.999572	#N/A	#N/A	2.49963	#N/A	0.687249	#N/A	#N/A	6.20248	5.01061	32	ENSG00000251003	ZFPM2-AS1	lncRNA	ZFPM2 antisense RNA 1 [Source:HGNC Symbol;Acc:HGNC:50698]
ABO#175164	0.488856	#N/A	#N/A	#N/A	#N/A	#N/A	#N/A	#N/A	#N/A	1.41565	#N/A	#N/A	#N/A	#N/A	1.59349	#N/A	#N/A	#N/A	#N/A	#N/A	0.522959	#N/A	#N/A	#N/A	#N/A	0.296484	2.21099	0.484129	1.06949	#N/A	3.50963	0.214187	3.34358	0.415004	0.563871	0.259684	6.53823	0.343377	6.01567	7.3948	10.0884	6.70976	8.25832	7.01321	6.26927	0.432235	8.89186	7.23517	0.709948	6.55519	7.07386	#N/A	#N/A	0.194905	#N/A	#N/A	#N/A	#N/A	#N/A	#N/A	#N/A	0.412559	0.188478	32	ENSG00000175164	ABO	protein_coding	ABO, alpha 1-3-N-acetylgalactosaminyltransferase and alpha 1-3-galactosyltransferase [Source:HGNC Symbol;Acc:HGNC:79]
PLVAP	0.121541	0.0776346	#N/A	#N/A	#N/A	#N/A	#N/A	#N/A	#N/A	#N/A	#N/A	#N/A	#N/A	0.201775	0.241288	0.139338	0.0720415	0.144347	0.10633	#N/A	0.111481	0.0899536	0.228479	#N/A	#N/A	#N/A	0.164123	#N/A	0.151358	#N/A	0.421147	#N/A	0.163807	0.131396	2.49674	#N/A	1.98969	0.169195	2.48341	2.58086	4.91246	0.279572	5.26476	0.284712	0.311413	0.182493	3.52307	0.933122	#N/A	1.22295	2.18221	#N/A	#N/A	#N/A	#N/A	#N/A	#N/A	#N/A	#N/A	#N/A	#N/A	0.125541	#N/A	32	ENSG00000130300	PLVAP	protein_coding	plasmalemma vesicle associated protein [Source:HGNC Symbol;Acc:HGNC:13635]
GOLM1	0.711102	#N/A	2.3711	1.86043	0.897897	1.13303	0.680931	1.04277	0.76576	1.16679	#N/A	#N/A	0.908545	0.998438	#N/A	#N/A	#N/A	1.26306	#N/A	#N/A	0.368061	#N/A	#N/A	#N/A	#N/A	#N/A	1.78978	0.897974	1.37823	#N/A	#N/A	#N/A	#N/A	#N/A	0.945577	#N/A	1.13432	1.36091	1.06979	0.953984	0.947324	0.911687	0.924981	1.27364	1.39934	1.08122	1.01211	1.22539	#N/A	1.71938	1.15288	#N/A	#N/A	#N/A	#N/A	#N/A	#N/A	#N/A	#N/A	#N/A	#N/A	0.551757	#N/A	32	ENSG00000135052	GOLM1	protein_coding	golgi membrane protein 1 [Source:HGNC Symbol;Acc:HGNC:15451]
USP12	1.48488	#N/A	#N/A	#N/A	#N/A	#N/A	0.850198	#N/A	#N/A	0.729299	1.44002	#N/A	0.576327	#N/A	#N/A	0.573122	0.804741	0.684999	#N/A	#N/A	#N/A	#N/A	0.633372	#N/A	#N/A	2.01785	1.15346	1.21129	0.863318	#N/A	#N/A	#N/A	#N/A	#N/A	0.839874	1.1212	1.02555	0.895	0.814546	0.93278	0.942969	1.29118	0.68758	0.823933	0.74157	1.75092	0.768748	0.91626	1.22559	0.702047	0.74371	#N/A	#N/A	#N/A	#N/A	#N/A	#N/A	#N/A	#N/A	#N/A	#N/A	1.10401	1.68532	32	ENSG00000152484	USP12	protein_coding	ubiquitin specific peptidase 12 [Source:HGNC Symbol;Acc:HGNC:20485]
RASIP1	0.125819	#N/A	#N/A	#N/A	#N/A	#N/A	#N/A	#N/A	#N/A	#N/A	#N/A	#N/A	#N/A	0.720291	0.195701	0.17046	0.105137	0.16629	0.113608	#N/A	0.133848	0.104562	0.578502	0.0739355	#N/A	#N/A	0.254424	#N/A	#N/A	#N/A	1.32681	#N/A	0.226034	0.167551	0.967978	#N/A	4.4259	4.72574	2.81311	4.66417	7.40618	0.435754	5.53814	0.729426	0.278515	0.243155	4.71313	4.2272	0.30772	4.23396	5.42275	1.62594	#N/A	#N/A	#N/A	#N/A	#N/A	#N/A	#N/A	#N/A	#N/A	#N/A	#N/A	32	ENSG00000105538	RASIP1	protein_coding	Ras interacting protein 1 [Source:HGNC Symbol;Acc:HGNC:24716]
RAPGEF3	0.111185	#N/A	#N/A	#N/A	#N/A	#N/A	#N/A	#N/A	#N/A	#N/A	#N/A	#N/A	#N/A	1.34534	0.590036	0.733486	0.136952	#N/A	0.105336	0.110351	0.130251	#N/A	0.889707	#N/A	#N/A	#N/A	#N/A	0.203334	0.163805	#N/A	1.25535	#N/A	0.348583	0.191617	0.280651	0.135965	4.57518	0.286782	3.81632	4.46108	0.432709	0.255968	6.59958	0.801259	0.256349	0.241159	0.495191	0.277261	0.31138	3.99255	0.277442	#N/A	#N/A	#N/A	#N/A	#N/A	#N/A	#N/A	#N/A	#N/A	#N/A	0.153125	#N/A	32	ENSG00000079337	RAPGEF3	protein_coding	Rap guanine nucleotide exchange factor 3 [Source:HGNC Symbol;Acc:HGNC:16629]
SLC43A3	0.810037	#N/A	1.73008	2.45738	0.964134	#N/A	#N/A	0.986651	#N/A	4.26844	#N/A	0.441786	#N/A	#N/A	1.45488	#N/A	#N/A	#N/A	0.881463	#N/A	#N/A	#N/A	1.02684	#N/A	#N/A	#N/A	#N/A	#N/A	#N/A	#N/A	1.47451	0.439573	1.55061	2.4142	6.07849	0.498421	7.40106	8.04891	0.631947	6.24513	8.32493	3.74499	0.394937	0.572762	0.345999	0.663223	9.64677	0.636594	1.6135	0.369583	5.04201	#N/A	#N/A	#N/A	#N/A	#N/A	#N/A	#N/A	#N/A	#N/A	#N/A	0.758215	#N/A	32	ENSG00000134802	SLC43A3	protein_coding	solute carrier family 43 member 3 [Source:HGNC Symbol;Acc:HGNC:17466]
DYNC1I1	1.49843	#N/A	1.48067	3.05397	1.65611	1.92119	2.39156	1.99447	1.63858	0.663998	#N/A	1.6141	#N/A	#N/A	1.79357	#N/A	#N/A	#N/A	#N/A	#N/A	#N/A	#N/A	#N/A	#N/A	#N/A	1.35479	3.89485	5.89042	4.72002	#N/A	#N/A	#N/A	#N/A	#N/A	1.56708	0.721187	1.6065	1.58316	2.00975	1.61448	1.62342	#N/A	1.8768	1.61375	2.69347	0.896913	1.31252	1.89102	#N/A	2.5672	0.606055	#N/A	#N/A	#N/A	#N/A	#N/A	#N/A	#N/A	#N/A	#N/A	#N/A	2.911	4.89477	32	ENSG00000158560	DYNC1I1	protein_coding	dynein cytoplasmic 1 intermediate chain 1 [Source:HGNC Symbol;Acc:HGNC:2963]
TMEM204	1.12425	#N/A	#N/A	#N/A	#N/A	#N/A	#N/A	#N/A	#N/A	#N/A	#N/A	0.737742	#N/A	#N/A	0.913802	0.994416	#N/A	#N/A	#N/A	#N/A	#N/A	#N/A	0.986334	#N/A	#N/A	1.14415	4.30496	3.12396	1.88351	0.338821	1.9002	#N/A	2.51907	2.54364	7.03181	5.31823	7.48962	7.92838	5.76483	6.9258	8.79821	8.28003	8.16065	6.78218	5.75032	6.83256	6.71441	7.70757	3.06304	6.84173	7.54949	#N/A	0.989773	#N/A	#N/A	#N/A	#N/A	#N/A	#N/A	#N/A	1.07993	#N/A	#N/A	32	ENSG00000131634	TMEM204	protein_coding	transmembrane protein 204 [Source:HGNC Symbol;Acc:HGNC:14158]
TLCD5	0.097285	#N/A	1.35089	#N/A	0.142032	#N/A	#N/A	0.312016	0.100487	0.603075	#N/A	#N/A	#N/A	0.969135	0.457188	0.404637	#N/A	#N/A	#N/A	#N/A	#N/A	#N/A	0.512824	#N/A	#N/A	#N/A	0.231358	0.168679	0.210613	#N/A	#N/A	#N/A	#N/A	#N/A	0.277825	0.172163	0.260806	0.308028	0.279525	0.305634	0.32684	0.22243	0.317951	0.285762	0.24861	0.246054	0.281291	0.300652	0.224877	0.279547	0.318993	#N/A	#N/A	#N/A	#N/A	#N/A	#N/A	#N/A	#N/A	#N/A	0.0515027	0.156874	#N/A	32	ENSG00000181264	TLCD5	protein_coding	TLC domain containing 5 [Source:HGNC Symbol;Acc:HGNC:28280]
PABIR1	0.121419	#N/A	0.338378	0.157945	0.151488	#N/A	0.111147	0.14309	0.125404	0.21832	0.0894005	#N/A	#N/A	0.876635	0.27936	0.169074	#N/A	0.0988273	0.0989741	#N/A	#N/A	#N/A	0.137839	0.0611227	#N/A	#N/A	#N/A	#N/A	#N/A	#N/A	0.607083	#N/A	#N/A	#N/A	0.593753	#N/A	0.32228	0.671031	1.25063	1.9831	4.00994	0.196401	4.08675	0.194232	0.173574	0.162136	1.17528	0.83091	#N/A	1.74615	1.7515	#N/A	#N/A	#N/A	#N/A	#N/A	#N/A	#N/A	#N/A	#N/A	#N/A	#N/A	#N/A	32	ENSG00000187866	PABIR1	protein_coding	PP2A Aalpha (PPP2R1A) and B55A (PPP2R2A) interacting phosphatase regulator 1 [Source:HGNC Symbol;Acc:HGNC:23490]
ASL	0.591239	0.102255	#N/A	#N/A	#N/A	#N/A	#N/A	#N/A	#N/A	0.90233	#N/A	#N/A	#N/A	1.53202	#N/A	1.26424	1.96817	#N/A	0.495917	#N/A	#N/A	0.412179	1.29489	0.121311	#N/A	#N/A	1.41207	0.784431	#N/A	#N/A	0.86439	#N/A	0.929387	0.683797	1.83396	#N/A	2.4972	2.14388	2.64868	1.83999	1.74961	1.26275	2.62678	2.12268	2.77455	1.99832	2.83234	1.96053	1.10491	2.69255	2.00671	#N/A	#N/A	#N/A	#N/A	#N/A	#N/A	#N/A	#N/A	#N/A	#N/A	0.706412	#N/A	32	ENSG00000126522	ASL	protein_coding	argininosuccinate lyase [Source:HGNC Symbol;Acc:HGNC:746]
PLXDC1	0.727104	0.203297	5.3453	3.69081	4.20464	4.61966	0.819643	3.70349	3.41379	2.39912	0.365167	1.13236	#N/A	#N/A	#N/A	#N/A	#N/A	#N/A	#N/A	#N/A	#N/A	#N/A	#N/A	#N/A	#N/A	#N/A	#N/A	#N/A	1.58008	#N/A	#N/A	#N/A	#N/A	#N/A	7.11977	0.843687	5.92664	8.80302	5.85226	6.45211	7.02256	5.90718	7.05673	5.81341	5.78159	5.10199	6.09175	6.65466	#N/A	6.01868	5.93684	#N/A	0.845758	#N/A	#N/A	#N/A	#N/A	#N/A	0.548649	#N/A	#N/A	1.48576	#N/A	32	ENSG00000161381	PLXDC1	protein_coding	plexin domain containing 1 [Source:HGNC Symbol;Acc:HGNC:20945]
PAGR1	0.128033	#N/A	2.42392	0.787055	0.148545	0.134237	0.100227	0.503056	0.237183	1.92223	0.0656647	#N/A	#N/A	#N/A	#N/A	#N/A	#N/A	#N/A	#N/A	#N/A	#N/A	#N/A	#N/A	#N/A	#N/A	0.0603419	0.616797	0.238774	#N/A	#N/A	#N/A	#N/A	0.613339	0.304273	0.231832	0.143299	0.368536	0.247716	0.296013	0.220376	6.79191	0.397402	6.23516	0.278539	0.212241	0.181962	6.01	0.324698	0.174556	0.319658	0.223557	#N/A	#N/A	#N/A	#N/A	#N/A	#N/A	#N/A	#N/A	#N/A	#N/A	#N/A	#N/A	32	ENSG00000280789	PAGR1	protein_coding	PAXIP1 associated glutamate rich protein 1 [Source:HGNC Symbol;Acc:HGNC:28707]
HLA-DPB1#223865	0.104236	#N/A	#N/A	#N/A	#N/A	#N/A	#N/A	#N/A	#N/A	#N/A	#N/A	#N/A	#N/A	0.256412	0.503361	0.127194	0.0839303	0.207156	0.101184	0.0918905	0.0977649	0.0981873	0.304009	0.073626	#N/A	#N/A	#N/A	#N/A	#N/A	#N/A	0.204306	#N/A	0.204159	0.156243	0.303093	0.128061	0.294504	0.305965	0.27777	0.2963	0.352353	0.273517	0.343867	0.286329	0.256182	0.238926	0.296678	0.309004	0.199677	0.283966	0.310494	#N/A	#N/A	#N/A	#N/A	#N/A	#N/A	#N/A	#N/A	#N/A	#N/A	#N/A	#N/A	32	ENSG00000223865	HLA-DPB1	protein_coding	major histocompatibility complex, class II, DP beta 1 [Source:HGNC Symbol;Acc:HGNC:4940]
HS3ST3A1	0.0546046	#N/A	0.10736	0.0904194	0.0783012	0.078326	0.0734335	0.0911909	0.0757862	0.0373076	#N/A	#N/A	#N/A	0.0624898	0.042753	#N/A	#N/A	0.0693231	#N/A	#N/A	#N/A	0.053777	#N/A	#N/A	#N/A	#N/A	0.107647	0.0884151	#N/A	#N/A	#N/A	#N/A	#N/A	#N/A	0.096526	0.0482014	0.531701	0.136542	0.393185	0.0864312	1.14675	0.13159	0.580799	0.0953866	0.144509	0.129481	0.368993	0.108372	#N/A	0.0690246	0.104518	#N/A	0.00554855	#N/A	#N/A	#N/A	#N/A	#N/A	#N/A	#N/A	#N/A	#N/A	#N/A	32	ENSG00000153976	HS3ST3A1	protein_coding	heparan sulfate-glucosamine 3-sulfotransferase 3A1 [Source:HGNC Symbol;Acc:HGNC:5196]
NMRAL1#153406	0.863473	#N/A	1.60296	1.1223	1.19715	0.870586	#N/A	#N/A	#N/A	1.25925	#N/A	#N/A	#N/A	0.74898	1.02382	0.877381	0.695731	#N/A	#N/A	#N/A	#N/A	#N/A	0.829614	#N/A	#N/A	#N/A	0.997577	#N/A	1.00956	#N/A	1.3044	#N/A	0.942482	0.716842	1.19515	#N/A	1.44353	1.1604	1.31087	1.41569	1.04994	1.43717	1.08452	1.21593	1.08094	1.06518	0.975482	0.895492	1.49001	1.20095	1.46112	#N/A	#N/A	#N/A	#N/A	#N/A	#N/A	#N/A	#N/A	#N/A	#N/A	#N/A	#N/A	32	ENSG00000153406	NMRAL1	protein_coding	NmrA like redox sensor 1 [Source:HGNC Symbol;Acc:HGNC:24987]
#237070	0.404241	0.144137	#N/A	#N/A	#N/A	#N/A	#N/A	#N/A	#N/A	2.14273	#N/A	0.444866	#N/A	#N/A	#N/A	#N/A	#N/A	#N/A	#N/A	#N/A	#N/A	#N/A	#N/A	#N/A	#N/A	0.384156	6.27921	0.647168	1.96804	0.305554	4.9833	0.648207	6.62931	0.482997	8.60674	1.06007	7.21133	0.482436	6.66181	8.36238	9.19563	0.44958	9.29371	6.75266	0.541191	0.787384	9.05393	8.47841	0.495881	9.35836	8.64935	#N/A	#N/A	#N/A	#N/A	#N/A	#N/A	#N/A	#N/A	#N/A	#N/A	1.02909	0.334317	32	ENSG00000237070		lncRNA	novel transcript, antisense to MEOX2
ADAMTS4	0.0173194	#N/A	0.136193	0.0498	#N/A	#N/A	#N/A	#N/A	#N/A	0.097677	#N/A	#N/A	#N/A	0.0534656	0.0411363	#N/A	#N/A	0.0512976	#N/A	#N/A	#N/A	0.0520629	0.0832584	#N/A	#N/A	0.0375037	0.104263	0.0848524	0.0946974	#N/A	#N/A	#N/A	#N/A	0.0923072	0.11757	0.113376	0.15639	0.109925	0.0989466	0.108565	0.92347	0.0983415	1.26297	0.087024	0.0517685	0.125881	0.310608	0.101969	#N/A	0.113554	0.128304	#N/A	#N/A	#N/A	#N/A	#N/A	#N/A	#N/A	#N/A	#N/A	0.0342613	0.0698555	#N/A	32	ENSG00000158859	ADAMTS4	protein_coding	ADAM metallopeptidase with thrombospondin type 1 motif 4 [Source:HGNC Symbol;Acc:HGNC:220]
DOK6	0.243748	#N/A	3.09765	0.865514	0.274114	0.255089	0.158903	1.21722	0.339088	1.2636	0.0848394	#N/A	#N/A	#N/A	#N/A	#N/A	#N/A	#N/A	#N/A	#N/A	#N/A	#N/A	#N/A	#N/A	#N/A	#N/A	1.00747	0.374772	0.309014	#N/A	2.09835	#N/A	0.381121	0.400124	3.74279	0.17167	3.50206	4.39328	3.47744	3.22725	4.18717	4.21622	3.95751	4.04843	2.61455	0.630635	3.43308	4.27573	#N/A	3.87133	3.63325	#N/A	#N/A	#N/A	#N/A	#N/A	#N/A	#N/A	#N/A	#N/A	#N/A	#N/A	#N/A	32	ENSG00000206052	DOK6	protein_coding	docking protein 6 [Source:HGNC Symbol;Acc:HGNC:28301]
ARSJ	0.110248	#N/A	3.28848	#N/A	0.159437	#N/A	0.13523	0.757472	0.209607	0.940794	#N/A	#N/A	#N/A	#N/A	1.2122	#N/A	#N/A	#N/A	#N/A	#N/A	#N/A	#N/A	#N/A	#N/A	#N/A	0.150696	0.2485	0.20635	0.22374	0.0972787	#N/A	#N/A	#N/A	#N/A	0.317213	0.157798	0.316262	0.31209	0.437759	4.97304	7.91548	0.357832	7.32337	0.298301	0.269298	0.265894	6.34218	0.308139	0.235918	0.395206	0.308729	#N/A	#N/A	#N/A	#N/A	#N/A	#N/A	#N/A	#N/A	#N/A	#N/A	0.179451	0.129039	32	ENSG00000180801	ARSJ	protein_coding	arylsulfatase family member J [Source:HGNC Symbol;Acc:HGNC:26286]
#253645	0.0593377	0.0584701	0.790813	0.18674	0.102332	#N/A	0.0767031	0.140883	0.0868177	0.173053	0.0765215	0.0901891	#N/A	#N/A	#N/A	#N/A	#N/A	#N/A	#N/A	#N/A	#N/A	#N/A	0.0614009	#N/A	#N/A	0.0794126	#N/A	0.126736	#N/A	#N/A	#N/A	#N/A	#N/A	0.0589442	0.207511	#N/A	0.217846	0.227624	1.22104	0.737735	3.86307	0.200398	4.10929	0.211518	0.172278	0.180575	0.187967	0.313592	0.151711	0.56408	0.435062	#N/A	#N/A	#N/A	#N/A	#N/A	#N/A	#N/A	#N/A	#N/A	#N/A	0.0618169	#N/A	32	ENSG00000253645		lncRNA	novel transcript
FERMT2	#N/A	4.10146	#N/A	0.546281	#N/A	#N/A	#N/A	0.717068	#N/A	0.636457	#N/A	0.800897	#N/A	#N/A	#N/A	#N/A	#N/A	#N/A	#N/A	#N/A	#N/A	#N/A	#N/A	#N/A	#N/A	1.79672	3.92142	3.52382	4.26695	#N/A	1.20101	0.886914	1.46559	1.12888	1.20332	1.02003	1.39055	1.13856	1.02591	1.1556	1.12317	1.67826	0.841442	0.976709	1.23451	1.65744	0.966188	1.06329	1.13927	0.900845	1.13757	#N/A	#N/A	#N/A	#N/A	#N/A	#N/A	#N/A	#N/A	#N/A	#N/A	3.61443	2.75979	32	ENSG00000073712	FERMT2	protein_coding	FERM domain containing kindlin 2 [Source:HGNC Symbol;Acc:HGNC:15767]
DYNC2H1	#N/A	0.467703	1.64552	1.20542	1.75263	1.75815	1.25121	#N/A	0.879854	2.02534	0.883646	1.78963	#N/A	#N/A	#N/A	#N/A	#N/A	#N/A	#N/A	#N/A	#N/A	#N/A	#N/A	#N/A	#N/A	1.69208	#N/A	1.29649	1.88099	#N/A	#N/A	#N/A	#N/A	#N/A	5.23506	3.30683	5.22314	6.66195	5.29126	5.06825	6.09721	3.47678	6.0321	5.11392	5.13717	5.26599	4.50354	6.24974	1.72512	5.13592	5.32878	#N/A	#N/A	#N/A	#N/A	#N/A	#N/A	#N/A	#N/A	#N/A	#N/A	1.38524	2.69854	32	ENSG00000187240	DYNC2H1	protein_coding	dynein cytoplasmic 2 heavy chain 1 [Source:HGNC Symbol;Acc:HGNC:2962]
TANC1	#N/A	0.481631	#N/A	#N/A	#N/A	#N/A	#N/A	#N/A	#N/A	#N/A	#N/A	#N/A	#N/A	2.11634	2.28821	1.45567	#N/A	2.62521	2.02561	#N/A	2.67848	2.26481	1.86959	#N/A	#N/A	2.32675	2.5534	2.7097	3.22086	#N/A	#N/A	#N/A	#N/A	#N/A	3.4242	3.77928	2.51267	4.07776	2.81253	3.51717	3.93851	2.78479	3.16009	2.76014	2.95901	2.05425	2.70178	2.9822	0.887369	3.2733	3.15767	#N/A	#N/A	#N/A	#N/A	#N/A	#N/A	#N/A	#N/A	#N/A	#N/A	3.13511	4.58124	32	ENSG00000115183	TANC1	protein_coding	tetratricopeptide repeat, ankyrin repeat and coiled-coil containing 1 [Source:HGNC Symbol;Acc:HGNC:29364]
NOVA1	#N/A	0.0969799	6.94622	0.750051	0.292025	0.258466	0.161941	1.17617	0.240769	0.956807	0.119788	#N/A	#N/A	#N/A	#N/A	#N/A	#N/A	#N/A	#N/A	#N/A	#N/A	#N/A	#N/A	#N/A	#N/A	#N/A	0.446721	0.334356	0.25804	0.120218	#N/A	#N/A	#N/A	#N/A	5.25605	#N/A	3.29794	6.04616	3.50656	3.31397	5.25596	3.93889	5.87165	3.54724	1.32294	0.317461	5.03161	4.27147	0.559882	4.38656	3.86266	#N/A	#N/A	#N/A	#N/A	#N/A	#N/A	#N/A	#N/A	#N/A	#N/A	0.236041	0.122308	32	ENSG00000139910	NOVA1	protein_coding	NOVA alternative splicing regulator 1 [Source:HGNC Symbol;Acc:HGNC:7886]
GNG2	#N/A	#N/A	2.90914	3.45079	3.67593	4.95144	2.95438	3.62515	4.18103	3.18455	1.1435	#N/A	#N/A	#N/A	#N/A	#N/A	#N/A	#N/A	#N/A	#N/A	#N/A	#N/A	#N/A	#N/A	#N/A	#N/A	#N/A	#N/A	#N/A	#N/A	0.788952	#N/A	1.96334	0.957228	9.34748	4.73376	6.59687	7.74161	6.40531	6.55964	9.067	6.67404	7.63852	7.621	7.99933	6.68083	6.83665	10.339	4.17421	6.57393	7.48062	#N/A	1.84675	0.773648	#N/A	#N/A	0.229512	#N/A	#N/A	#N/A	#N/A	#N/A	#N/A	32	ENSG00000186469	GNG2	protein_coding	G protein subunit gamma 2 [Source:HGNC Symbol;Acc:HGNC:4404]
DOCK10	#N/A	#N/A	4.0951	2.9703	3.79866	5.93384	3.79817	2.49866	2.79204	1.03325	0.939384	#N/A	#N/A	1.17196	1.99556	1.36507	1.86483	0.886645	1.09603	#N/A	2.19821	1.30613	0.883266	#N/A	#N/A	#N/A	#N/A	#N/A	#N/A	#N/A	0.995512	0.909657	1.36555	1.31799	#N/A	1.23459	1.05999	#N/A	1.82316	#N/A	#N/A	#N/A	2.78006	1.30599	2.60731	#N/A	2.34504	0.55041	#N/A	2.86837	1.53043	#N/A	#N/A	#N/A	#N/A	#N/A	#N/A	#N/A	#N/A	#N/A	#N/A	#N/A	#N/A	32	ENSG00000135905	DOCK10	protein_coding	dedicator of cytokinesis 10 [Source:HGNC Symbol;Acc:HGNC:23479]
NEGR1	#N/A	#N/A	5.95309	2.90459	5.27339	5.00947	4.11098	2.6551	3.18476	1.15642	0.892278	#N/A	#N/A	#N/A	#N/A	#N/A	#N/A	#N/A	#N/A	#N/A	#N/A	#N/A	#N/A	#N/A	#N/A	#N/A	2.71191	1.71429	#N/A	#N/A	#N/A	#N/A	#N/A	#N/A	5.77758	0.691717	3.95513	6.71383	4.5381	3.58905	5.20364	4.48023	5.38478	3.8779	5.06227	4.33082	5.0801	5.60886	0.819594	5.36753	5.17613	0.394623	#N/A	#N/A	0.53969	#N/A	#N/A	#N/A	#N/A	#N/A	#N/A	1.91889	0.817324	32	ENSG00000172260	NEGR1	protein_coding	neuronal growth regulator 1 [Source:HGNC Symbol;Acc:HGNC:17302]
TENM1	#N/A	#N/A	4.07301	1.4406	0.208815	0.213802	0.154452	0.960842	0.277979	1.96658	0.0880781	#N/A	#N/A	#N/A	#N/A	#N/A	#N/A	#N/A	#N/A	#N/A	#N/A	#N/A	#N/A	#N/A	#N/A	0.112119	0.976491	0.281808	0.19674	#N/A	1.29015	0.162038	0.713989	#N/A	2.53378	0.143965	3.62378	3.34884	4.84009	3.50483	2.95512	0.909547	5.43723	4.09275	0.862706	1.2703	4.52589	4.27554	#N/A	6.40702	2.16195	#N/A	#N/A	#N/A	#N/A	#N/A	#N/A	#N/A	#N/A	#N/A	#N/A	#N/A	#N/A	32	ENSG00000009694	TENM1	protein_coding	teneurin transmembrane protein 1 [Source:HGNC Symbol;Acc:HGNC:8117]
MICU3	#N/A	#N/A	1.20916	1.10596	1.13693	1.31784	1.68916	1.65293	1.38352	0.969127	1.63569	1.20483	#N/A	#N/A	0.754804	#N/A	#N/A	#N/A	#N/A	#N/A	#N/A	#N/A	#N/A	#N/A	#N/A	#N/A	3.09863	2.35328	3.65433	#N/A	0.685781	0.938693	0.96826	0.804228	#N/A	#N/A	0.806036	0.661607	0.88464	0.738837	0.629441	0.598965	0.76051	0.660041	0.712115	#N/A	#N/A	0.869814	#N/A	0.830803	0.743589	#N/A	#N/A	#N/A	#N/A	#N/A	#N/A	#N/A	#N/A	#N/A	#N/A	2.65613	1.95746	32	ENSG00000155970	MICU3	protein_coding	mitochondrial calcium uptake family member 3 [Source:HGNC Symbol;Acc:HGNC:27820]
MAMDC2-AS1#204706	#N/A	#N/A	3.82319	2.70585	1.04772	2.10686	0.513134	2.26138	2.67782	2.32117	0.177206	0.376171	1.02873	#N/A	#N/A	#N/A	#N/A	#N/A	#N/A	#N/A	#N/A	#N/A	#N/A	#N/A	#N/A	#N/A	#N/A	#N/A	#N/A	#N/A	1.29112	#N/A	1.44075	1.81964	1.85598	1.41986	1.81589	2.17046	2.38118	2.35584	2.02712	1.28954	2.15982	2.2843	2.0723	1.761	1.98315	2.27577	#N/A	2.01206	2.26714	#N/A	#N/A	#N/A	#N/A	#N/A	#N/A	#N/A	#N/A	#N/A	#N/A	0.757595	0.434828	32	ENSG00000204706	MAMDC2-AS1	lncRNA	MAMDC2 antisense RNA 1 [Source:HGNC Symbol;Acc:HGNC:48719]
ADAMTS5	#N/A	#N/A	4.33635	0.478443	0.152253	0.205042	0.123477	0.457792	0.140847	2.67076	0.0975458	0.134322	0.2758	#N/A	#N/A	#N/A	#N/A	#N/A	#N/A	#N/A	#N/A	#N/A	#N/A	#N/A	#N/A	#N/A	0.237577	0.205044	0.172942	#N/A	#N/A	#N/A	#N/A	#N/A	0.295597	0.173578	4.69097	0.304934	5.89895	5.50662	7.55842	0.406399	0.333181	0.337419	0.276648	0.269463	0.328019	0.306239	0.239896	0.423371	0.384	#N/A	#N/A	#N/A	#N/A	#N/A	#N/A	#N/A	#N/A	#N/A	#N/A	0.192097	#N/A	32	ENSG00000154736	ADAMTS5	protein_coding	ADAM metallopeptidase with thrombospondin type 1 motif 5 [Source:HGNC Symbol;Acc:HGNC:221]
CHRD	#N/A	#N/A	3.69565	0.181865	0.167642	0.194934	0.128261	0.205365	0.1416	2.14723	0.103909	#N/A	#N/A	#N/A	#N/A	#N/A	#N/A	#N/A	#N/A	#N/A	#N/A	#N/A	0.827686	#N/A	#N/A	#N/A	0.208688	0.201502	0.216041	#N/A	#N/A	#N/A	#N/A	#N/A	3.43967	0.167816	2.5693	2.98664	2.97327	2.76616	3.07059	2.32285	2.62259	2.01931	2.11052	0.711506	2.02631	2.39383	0.200525	2.41307	3.08067	#N/A	#N/A	#N/A	#N/A	#N/A	#N/A	#N/A	#N/A	#N/A	#N/A	0.180363	0.103691	32	ENSG00000090539	CHRD	protein_coding	chordin [Source:HGNC Symbol;Acc:HGNC:1949]
CST3	#N/A	#N/A	1.171	2.49968	0.252705	0.14863	0.194339	1.90432	0.130359	0.32312	0.105516	0.137998	#N/A	#N/A	#N/A	#N/A	#N/A	#N/A	#N/A	#N/A	#N/A	#N/A	#N/A	#N/A	#N/A	#N/A	#N/A	#N/A	#N/A	0.108694	#N/A	#N/A	0.646113	0.338678	0.325469	0.16149	0.327394	0.332694	0.33655	0.29552	0.367619	0.292064	0.373284	0.312572	0.303109	0.265774	0.343108	0.337435	0.361613	0.337692	0.337453	#N/A	#N/A	#N/A	#N/A	#N/A	#N/A	#N/A	#N/A	#N/A	#N/A	0.160324	0.138598	32	ENSG00000101439	CST3	protein_coding	cystatin C [Source:HGNC Symbol;Acc:HGNC:2475]
FAT3	#N/A	#N/A	0.135264	0.0557732	0.0612614	0.104921	0.0757641	0.0201961	0.0801991	0.0579217	0.0632614	0.0366094	#N/A	#N/A	#N/A	#N/A	#N/A	#N/A	#N/A	#N/A	#N/A	#N/A	#N/A	#N/A	#N/A	#N/A	0.109928	0.0498365	0.100737	#N/A	#N/A	#N/A	#N/A	#N/A	0.120678	0.093608	0.659195	0.0888317	0.790049	0.3668	2.18554	0.083108	1.25917	0.13359	0.0922088	0.0832106	0.5567	0.320414	0.0612893	0.0815353	1.07063	#N/A	0.0744681	#N/A	#N/A	#N/A	#N/A	#N/A	#N/A	#N/A	#N/A	0.0645862	#N/A	32	ENSG00000165323	FAT3	protein_coding	FAT atypical cadherin 3 [Source:HGNC Symbol;Acc:HGNC:23112]
SPINT2	#N/A	#N/A	#N/A	#N/A	#N/A	#N/A	#N/A	0.669283	#N/A	1.31109	#N/A	#N/A	#N/A	1.96621	0.540677	0.873411	0.0834192	0.21849	0.133042	#N/A	0.119832	0.0707935	0.325376	0.0771312	#N/A	#N/A	#N/A	#N/A	#N/A	#N/A	2.24525	#N/A	0.277505	0.200754	0.305116	0.139974	4.24909	0.308578	4.79907	4.56437	6.70527	0.292212	6.27472	0.295528	0.336464	0.255511	6.1054	5.27438	0.209852	5.20893	0.290256	#N/A	#N/A	#N/A	#N/A	#N/A	#N/A	#N/A	#N/A	#N/A	#N/A	#N/A	#N/A	32	ENSG00000167642	SPINT2	protein_coding	serine peptidase inhibitor, Kunitz type 2 [Source:HGNC Symbol;Acc:HGNC:11247]
COCH	#N/A	#N/A	2.78872	0.701591	0.202263	0.194251	0.243317	0.422379	#N/A	1.75488	#N/A	#N/A	#N/A	#N/A	1.40667	#N/A	0.20495	0.45435	#N/A	#N/A	0.121763	#N/A	#N/A	#N/A	#N/A	0.159482	#N/A	0.210589	0.254533	#N/A	1.83039	0.125296	#N/A	#N/A	1.9851	#N/A	2.87925	1.87941	2.35751	1.73788	1.72911	1.93031	2.01978	2.42458	2.35547	0.334828	2.013	1.9863	#N/A	2.19571	2.28771	#N/A	#N/A	#N/A	#N/A	#N/A	#N/A	#N/A	#N/A	#N/A	#N/A	#N/A	0.116856	32	ENSG00000100473	COCH	protein_coding	cochlin [Source:HGNC Symbol;Acc:HGNC:2180]
CENPO	#N/A	#N/A	2.49488	0.920552	0.219064	0.188016	#N/A	0.694035	0.169782	1.87122	0.108686	0.128157	#N/A	#N/A	#N/A	#N/A	#N/A	#N/A	0.12269	#N/A	#N/A	#N/A	#N/A	#N/A	#N/A	0.131281	0.238601	#N/A	#N/A	#N/A	1.17619	#N/A	0.336887	0.218895	2.19266	0.246511	2.31619	2.6685	2.62033	2.16874	2.22886	2.06282	2.20268	2.49294	1.50724	0.376341	2.50135	2.37884	0.258911	2.75337	2.18605	#N/A	#N/A	#N/A	#N/A	#N/A	#N/A	#N/A	#N/A	#N/A	#N/A	#N/A	#N/A	32	ENSG00000138092	CENPO	protein_coding	centromere protein O [Source:HGNC Symbol;Acc:HGNC:28152]
SIX5	#N/A	#N/A	0.508866	0.157155	0.116306	0.0970513	0.0905053	0.144735	0.0942551	0.513383	0.0855136	#N/A	#N/A	#N/A	#N/A	#N/A	#N/A	#N/A	#N/A	#N/A	#N/A	#N/A	0.083274	#N/A	#N/A	0.0755258	0.113855	0.0947312	#N/A	#N/A	#N/A	#N/A	#N/A	0.111803	1.77794	0.130469	0.555531	1.4458	2.70168	1.02885	2.21044	0.15289	2.15602	0.267076	0.146257	0.0890625	2.33993	1.81316	0.141992	0.610872	1.09587	#N/A	#N/A	#N/A	#N/A	#N/A	#N/A	#N/A	0.0145656	#N/A	#N/A	#N/A	#N/A	32	ENSG00000177045	SIX5	protein_coding	SIX homeobox 5 [Source:HGNC Symbol;Acc:HGNC:10891]
KIF7	#N/A	#N/A	1.0825	0.466974	0.140651	0.147729	0.127467	0.252749	0.121512	0.773658	0.074555	0.0965534	#N/A	#N/A	#N/A	#N/A	#N/A	#N/A	#N/A	#N/A	#N/A	#N/A	#N/A	#N/A	#N/A	0.0983996	0.197671	0.122467	0.185604	#N/A	#N/A	#N/A	#N/A	#N/A	2.68093	0.0746923	3.70531	3.34062	3.92275	3.73008	4.2337	0.765561	4.021	1.58078	0.203188	0.219187	3.51637	4.2614	#N/A	3.76808	3.6787	#N/A	#N/A	#N/A	#N/A	#N/A	#N/A	#N/A	#N/A	#N/A	#N/A	0.123071	0.0943027	32	ENSG00000166813	KIF7	protein_coding	kinesin family member 7 [Source:HGNC Symbol;Acc:HGNC:30497]
ITGA4	#N/A	#N/A	0.567289	0.212528	#N/A	0.169918	#N/A	0.152496	0.119041	0.333364	#N/A	#N/A	#N/A	0.174823	0.151754	0.126604	#N/A	0.156126	#N/A	#N/A	#N/A	0.0708438	0.173288	#N/A	#N/A	#N/A	#N/A	#N/A	#N/A	#N/A	0.172722	#N/A	0.168496	0.166836	0.266223	0.178841	0.316895	0.249486	2.3824	0.324571	0.397166	0.244219	4.36746	0.266013	0.253305	0.226968	1.92519	0.355519	0.145097	0.467092	0.292821	#N/A	#N/A	#N/A	#N/A	#N/A	#N/A	#N/A	#N/A	#N/A	#N/A	#N/A	#N/A	32	ENSG00000115232	ITGA4	protein_coding	integrin subunit alpha 4 [Source:HGNC Symbol;Acc:HGNC:6140]
MYO3A	#N/A	#N/A	0.264116	0.0766263	0.121084	#N/A	#N/A	0.0573587	#N/A	0.261184	0.05739	#N/A	#N/A	0.278809	#N/A	0.101521	0.0560286	0.1068	#N/A	#N/A	#N/A	#N/A	0.102728	#N/A	#N/A	0.0723577	0.11769	#N/A	0.146767	#N/A	0.16769	#N/A	#N/A	0.112404	0.138408	#N/A	0.397145	0.169526	0.515968	0.262247	1.17336	0.141958	0.905718	0.10941	0.116893	0.150602	0.20332	0.264592	#N/A	0.789585	0.227309	#N/A	#N/A	#N/A	#N/A	#N/A	#N/A	#N/A	#N/A	#N/A	#N/A	0.120067	#N/A	32	ENSG00000095777	MYO3A	protein_coding	myosin IIIA [Source:HGNC Symbol;Acc:HGNC:7601]
FRZB	#N/A	#N/A	0.156902	0.0877585	0.0954375	#N/A	0.0763001	0.059319	0.0759139	#N/A	0.0743524	0.077511	0.031642	0.132495	0.0900605	0.0841936	#N/A	0.112771	0.0694252	#N/A	0.0875534	0.0678744	0.0427226	#N/A	#N/A	#N/A	0.151124	0.145347	0.155479	#N/A	0.369935	#N/A	#N/A	#N/A	0.826831	#N/A	1.16186	1.01229	0.503679	1.65671	1.9291	0.115913	#N/A	0.442405	#N/A	#N/A	#N/A	0.626366	#N/A	0.496001	0.950374	#N/A	#N/A	#N/A	#N/A	#N/A	#N/A	#N/A	#N/A	#N/A	#N/A	#N/A	#N/A	32	ENSG00000162998	FRZB	protein_coding	frizzled related protein [Source:HGNC Symbol;Acc:HGNC:3959]
#234255	#N/A	#N/A	0.189095	0.10732	#N/A	0.111108	#N/A	0.0807207	0.0923477	0.131052	0.0672738	0.0788272	0.0342876	#N/A	#N/A	#N/A	#N/A	#N/A	#N/A	#N/A	#N/A	#N/A	#N/A	#N/A	#N/A	#N/A	0.135766	0.116645	0.124439	#N/A	#N/A	#N/A	0.0854789	0.109113	0.208982	#N/A	0.469291	0.190856	0.613241	0.514156	2.42837	0.145017	2.47494	0.164142	0.161096	0.0992659	0.170342	0.207934	0.10569	0.216582	0.686301	#N/A	0.0297315	#N/A	#N/A	#N/A	#N/A	#N/A	#N/A	#N/A	#N/A	0.0959709	#N/A	32	ENSG00000234255		lncRNA	novel transcript
MIR130AHG	#N/A	#N/A	0.6949	0.136615	0.144205	0.113797	0.114605	0.176019	#N/A	0.205061	0.0787534	0.112178	#N/A	#N/A	#N/A	#N/A	#N/A	#N/A	#N/A	#N/A	#N/A	#N/A	#N/A	#N/A	#N/A	0.127584	0.212872	0.193837	0.207898	#N/A	#N/A	#N/A	#N/A	#N/A	0.284272	0.127816	0.343342	0.265564	0.27194	0.259538	4.80686	0.224836	5.7028	0.236266	0.238546	0.224042	0.419922	0.225777	0.202662	0.237697	0.454481	#N/A	#N/A	#N/A	#N/A	#N/A	#N/A	#N/A	#N/A	#N/A	#N/A	0.187201	0.113829	32	ENSG00000254602	MIR130AHG	lncRNA	MIR130A host gene [Source:HGNC Symbol;Acc:HGNC:55966]
#197813	#N/A	#N/A	0.397404	0.0710639	#N/A	#N/A	#N/A	0.103371	#N/A	0.111812	#N/A	0.0771413	#N/A	0.31897	0.0920194	0.0881311	#N/A	0.0899244	0.068918	#N/A	#N/A	#N/A	0.0827556	#N/A	0.038861	#N/A	0.133945	0.112954	0.122349	#N/A	#N/A	#N/A	#N/A	0.112828	0.164243	#N/A	0.167358	0.15691	0.145151	0.167122	4.48453	0.116003	1.28871	0.157182	0.172372	0.148837	0.164236	0.154085	0.129687	0.157075	0.141791	#N/A	#N/A	#N/A	#N/A	#N/A	#N/A	#N/A	#N/A	#N/A	#N/A	#N/A	#N/A	32	ENSG00000197813		lncRNA	novel transcript
TSKU	#N/A	#N/A	0.0601804	#N/A	0.0502997	#N/A	0.0545731	#N/A	0.0564637	0.103753	0.0398032	0.045965	0.0117099	#N/A	#N/A	#N/A	#N/A	#N/A	#N/A	#N/A	#N/A	#N/A	#N/A	#N/A	#N/A	0.0521248	0.0960462	#N/A	0.0879806	#N/A	0.0964379	#N/A	0.0549969	0.0716239	0.12306	#N/A	0.100809	0.125469	0.100897	0.0910734	0.12518	0.112926	0.131093	0.11597	0.111225	0.0974928	0.0914473	0.114315	0.086137	0.106481	0.0968446	#N/A	#N/A	#N/A	#N/A	#N/A	#N/A	#N/A	#N/A	#N/A	#N/A	0.0661282	0.0501448	32	ENSG00000182704	TSKU	protein_coding	tsukushi, small leucine rich proteoglycan [Source:HGNC Symbol;Acc:HGNC:28850]
CHST2	#N/A	#N/A	0.748011	0.110991	#N/A	#N/A	#N/A	#N/A	#N/A	0.181397	#N/A	#N/A	#N/A	0.151739	0.163335	0.126789	#N/A	0.124828	#N/A	#N/A	0.0938197	#N/A	0.127059	#N/A	#N/A	#N/A	0.162486	0.137508	#N/A	#N/A	0.139221	#N/A	0.142374	0.137125	0.22009	#N/A	0.21934	0.223774	0.222987	0.220652	0.245912	0.195533	0.218237	0.209018	0.201145	0.181859	0.222445	0.217215	0.154431	0.222075	0.224863	#N/A	0.0380237	#N/A	#N/A	#N/A	#N/A	#N/A	#N/A	#N/A	#N/A	0.113804	#N/A	32	ENSG00000175040	CHST2	protein_coding	carbohydrate sulfotransferase 2 [Source:HGNC Symbol;Acc:HGNC:1970]
SLC25A6	#N/A	#N/A	2.27405	#N/A	0.118053	#N/A	0.167807	#N/A	#N/A	1.59247	#N/A	0.0787767	#N/A	3.3105	0.414182	0.320404	#N/A	0.147107	#N/A	#N/A	0.10644	0.0945763	0.395324	0.0641543	#N/A	#N/A	#N/A	0.127047	#N/A	#N/A	0.915919	#N/A	#N/A	#N/A	1.94718	0.157403	3.39387	2.3612	1.5892	1.65973	2.51858	0.999333	2.17874	0.707184	1.09139	0.210011	2.45455	2.07307	0.25337	2.98503	2.09817	#N/A	#N/A	#N/A	#N/A	#N/A	#N/A	#N/A	#N/A	#N/A	#N/A	#N/A	#N/A	32	ENSG00000169100	SLC25A6	protein_coding	solute carrier family 25 member 6 [Source:HGNC Symbol;Acc:HGNC:10992]
PELO	#N/A	#N/A	#N/A	#N/A	#N/A	#N/A	#N/A	#N/A	#N/A	0.608759	#N/A	#N/A	#N/A	1.51792	0.324229	0.213977	#N/A	0.13561	0.0991059	#N/A	0.101029	0.0920568	0.227494	#N/A	#N/A	#N/A	0.169521	0.156451	#N/A	#N/A	0.724349	#N/A	0.307544	0.103616	1.97067	0.104185	0.474833	3.08918	0.698859	2.96288	3.73405	0.272418	5.40953	0.216821	0.174873	0.19488	4.86607	3.17962	#N/A	3.33844	2.71758	#N/A	#N/A	#N/A	#N/A	#N/A	#N/A	#N/A	#N/A	#N/A	#N/A	0.136141	0.101414	32	ENSG00000152684	PELO	protein_coding	pelota mRNA surveillance and ribosome rescue factor [Source:HGNC Symbol;Acc:HGNC:8829]
ZNF160	#N/A	#N/A	#N/A	#N/A	#N/A	#N/A	#N/A	#N/A	#N/A	0.820336	#N/A	#N/A	#N/A	0.975454	0.790151	1.19089	#N/A	1.41911	#N/A	0.719986	#N/A	#N/A	1.078	0.729779	0.86773	1.5374	1.06752	#N/A	#N/A	#N/A	#N/A	1.11819	1.13811	1.26734	1.87824	1.74655	2.3996	1.72775	1.98384	1.93416	1.62492	2.2202	1.77208	1.87348	2.02263	2.16649	1.7549	1.8559	3.40259	1.91856	1.79644	#N/A	#N/A	#N/A	#N/A	#N/A	#N/A	#N/A	#N/A	#N/A	1.12341	#N/A	#N/A	32	ENSG00000170949	ZNF160	protein_coding	zinc finger protein 160 [Source:HGNC Symbol;Acc:HGNC:12948]
LINC02457	#N/A	#N/A	#N/A	#N/A	#N/A	0.0688835	0.0507737	#N/A	#N/A	#N/A	#N/A	#N/A	#N/A	0.0791124	0.0469521	0.0508497	0.0283583	0.0636853	0.0391647	#N/A	#N/A	0.0381079	0.06555	#N/A	#N/A	#N/A	0.0634308	0.0549566	0.0651023	#N/A	0.0562802	#N/A	0.0721094	#N/A	0.0924205	#N/A	0.0240993	0.0807973	0.0574346	0.0293298	0.912428	0.090453	0.867268	0.0569523	0.04743	0.0940023	0.0620054	0.0561193	#N/A	0.0654629	0.0534289	#N/A	0.0176491	#N/A	#N/A	#N/A	#N/A	#N/A	#N/A	#N/A	#N/A	0.0516491	#N/A	32	ENSG00000258018	LINC02457	lncRNA	long intergenic non-protein coding RNA 2457 [Source:HGNC Symbol;Acc:HGNC:53393]
TNFRSF1B	#N/A	#N/A	#N/A	#N/A	#N/A	#N/A	#N/A	#N/A	#N/A	#N/A	#N/A	#N/A	#N/A	2.6421	2.27367	1.75757	0.537841	3.27275	0.33458	#N/A	0.424036	1.18747	2.71491	0.177796	#N/A	#N/A	#N/A	#N/A	#N/A	0.239668	1.61924	0.55136	1.64357	0.71204	6.43151	0.346164	5.74706	0.609933	5.21281	5.50682	7.98832	0.722695	7.28924	5.42481	6.01931	1.64115	5.31222	6.65289	0.970225	5.45897	7.14943	#N/A	#N/A	#N/A	#N/A	#N/A	#N/A	#N/A	#N/A	#N/A	#N/A	#N/A	#N/A	32	ENSG00000028137	TNFRSF1B	protein_coding	TNF receptor superfamily member 1B [Source:HGNC Symbol;Acc:HGNC:11917]
MEOX2	2.25538	3.21254	#N/A	#N/A	#N/A	#N/A	#N/A	#N/A	#N/A	1.51419	#N/A	#N/A	#N/A	#N/A	#N/A	#N/A	#N/A	#N/A	#N/A	#N/A	#N/A	#N/A	#N/A	#N/A	#N/A	3.77308	5.26943	3.54153	4.91818	3.10964	3.66499	2.60839	3.43142	3.8672	11.2128	8.07156	7.05038	9.40787	6.35755	7.48179	9.22567	7.71277	8.57969	6.6659	8.09099	8.05282	7.75016	7.95502	3.68787	7.50039	7.91995	#N/A	#N/A	#N/A	#N/A	#N/A	#N/A	#N/A	#N/A	#N/A	#N/A	5.5592	3.88815	31	ENSG00000106511	MEOX2	protein_coding	mesenchyme homeobox 2 [Source:HGNC Symbol;Acc:HGNC:7014]
PRDM1	0.212143	#N/A	1.11407	0.931222	0.345058	#N/A	0.208868	1.09258	0.278669	1.69837	#N/A	#N/A	#N/A	1.04141	1.61148	1.07561	0.289341	#N/A	#N/A	#N/A	0.171913	0.187926	#N/A	#N/A	#N/A	#N/A	#N/A	#N/A	#N/A	#N/A	#N/A	#N/A	#N/A	#N/A	5.37663	0.167387	5.19242	6.11851	6.54846	6.35351	5.33719	1.31839	6.19266	0.999276	1.27293	0.5786	5.96925	4.4795	0.349701	5.53664	5.09751	#N/A	#N/A	#N/A	#N/A	#N/A	#N/A	#N/A	#N/A	#N/A	#N/A	#N/A	#N/A	31	ENSG00000057657	PRDM1	protein_coding	PR/SET domain 1 [Source:HGNC Symbol;Acc:HGNC:9346]
NRARP	0.0327153	#N/A	#N/A	#N/A	#N/A	#N/A	#N/A	#N/A	#N/A	0.0404741	#N/A	#N/A	#N/A	0.111349	0.0557649	0.0534749	0.0549731	0.0880989	0.0726337	#N/A	0.065778	0.0486697	0.102465	#N/A	#N/A	#N/A	0.1233	#N/A	0.118428	#N/A	0.0472554	#N/A	0.0953204	#N/A	0.157434	#N/A	0.142	0.160842	0.135978	0.143272	0.175095	0.136404	0.173005	0.114241	0.144661	0.128231	0.157178	0.156518	#N/A	0.150029	0.152295	#N/A	#N/A	#N/A	#N/A	#N/A	#N/A	#N/A	#N/A	#N/A	#N/A	0.0855101	#N/A	31	ENSG00000198435	NRARP	protein_coding	NOTCH regulated ankyrin repeat protein [Source:HGNC Symbol;Acc:HGNC:33843]
ADCYAP1R1	0.0763827	#N/A	0.0719687	0.0942312	0.0787302	0.0975458	0.072737	0.0439935	#N/A	0.118745	#N/A	0.0646674	#N/A	#N/A	0.0773278	#N/A	#N/A	#N/A	#N/A	#N/A	#N/A	#N/A	#N/A	#N/A	#N/A	0.0717104	#N/A	0.111307	0.117117	#N/A	0.0716826	#N/A	#N/A	0.0877035	0.145511	#N/A	0.116149	0.16024	0.160275	0.158535	0.137629	0.111887	0.147213	0.147722	0.140338	0.125755	0.136248	0.155015	0.0887012	0.114775	0.163548	#N/A	#N/A	#N/A	#N/A	#N/A	#N/A	#N/A	#N/A	#N/A	#N/A	#N/A	#N/A	31	ENSG00000078549	ADCYAP1R1	protein_coding	ADCYAP receptor type I [Source:HGNC Symbol;Acc:HGNC:242]
TMSB10	0.104057	#N/A	#N/A	#N/A	#N/A	#N/A	#N/A	#N/A	#N/A	#N/A	#N/A	#N/A	#N/A	2.50565	0.803108	0.269542	0.147294	0.0997848	0.0828413	#N/A	0.0832905	0.0937673	0.319581	0.116051	#N/A	#N/A	#N/A	#N/A	#N/A	#N/A	2.334	#N/A	0.455829	0.128071	0.267963	0.116458	0.24826	0.271876	0.536508	1.06953	0.288944	0.253567	0.289151	0.250594	0.251069	0.235136	0.276664	0.263383	0.173275	0.270323	0.273723	#N/A	#N/A	#N/A	#N/A	#N/A	#N/A	#N/A	#N/A	#N/A	#N/A	#N/A	#N/A	31	ENSG00000034510	TMSB10	protein_coding	thymosin beta 10 [Source:HGNC Symbol;Acc:HGNC:11879]
RABAC1	0.277803	0.109194	#N/A	#N/A	#N/A	#N/A	#N/A	#N/A	#N/A	3.09679	0.102017	0.184306	#N/A	#N/A	#N/A	#N/A	#N/A	#N/A	#N/A	#N/A	#N/A	#N/A	1.73445	#N/A	#N/A	0.23157	0.806752	0.460795	0.622662	#N/A	1.72442	#N/A	1.06029	0.444398	0.315336	0.148575	0.311258	0.320407	0.516763	0.513333	0.342562	0.302706	0.334862	0.3049	0.35612	0.282659	0.323099	0.312409	0.23564	0.31831	0.319324	#N/A	#N/A	#N/A	#N/A	#N/A	#N/A	#N/A	#N/A	#N/A	#N/A	#N/A	0.208137	31	ENSG00000105404	RABAC1	protein_coding	Rab acceptor 1 [Source:HGNC Symbol;Acc:HGNC:9794]
TNFSF12	0.419215	0.0876414	#N/A	0.84371	#N/A	#N/A	#N/A	1.2616	#N/A	2.67884	0.180493	0.283001	#N/A	1.14687	#N/A	#N/A	#N/A	0.816163	#N/A	#N/A	#N/A	0.356531	1.02659	#N/A	0.154063	#N/A	#N/A	#N/A	#N/A	#N/A	1.358	#N/A	1.75155	#N/A	0.3154	0.177112	0.312279	0.317031	0.317236	0.313777	0.341725	0.297272	0.335261	0.30379	0.355003	0.280083	0.322349	0.313708	0.375884	0.317894	0.315553	#N/A	#N/A	#N/A	#N/A	#N/A	#N/A	#N/A	#N/A	#N/A	#N/A	#N/A	#N/A	31	ENSG00000239697	TNFSF12	protein_coding	TNF superfamily member 12 [Source:HGNC Symbol;Acc:HGNC:11927]
TMSB15B-AS1	0.114972	#N/A	#N/A	#N/A	0.179163	#N/A	#N/A	#N/A	#N/A	0.474666	#N/A	0.0768384	#N/A	#N/A	#N/A	#N/A	#N/A	0.23769	#N/A	#N/A	#N/A	#N/A	#N/A	#N/A	#N/A	0.0990952	0.167776	0.115909	0.154598	#N/A	1.85133	#N/A	0.149361	0.102847	0.225645	0.122769	0.208734	0.2786	0.450677	0.23697	5.73292	0.183467	6.15842	0.230995	0.201347	0.20522	0.238023	0.227187	0.132417	5.20813	3.49996	#N/A	#N/A	#N/A	#N/A	#N/A	#N/A	#N/A	0.0132305	#N/A	#N/A	#N/A	0.0743561	31	ENSG00000231728	TMSB15B-AS1	lncRNA	TMSB15B antisense RNA 1 [Source:HGNC Symbol;Acc:HGNC:53858]
FXYD6-AS1	0.105268	#N/A	0.852574	#N/A	#N/A	0.101903	#N/A	0.142082	#N/A	0.140002	#N/A	#N/A	#N/A	0.90721	0.110388	0.0884604	0.0660599	#N/A	#N/A	#N/A	#N/A	#N/A	0.130214	#N/A	#N/A	#N/A	#N/A	#N/A	0.158203	#N/A	0.39085	#N/A	#N/A	#N/A	0.187808	0.125784	0.207499	0.207382	0.196984	0.189467	5.01088	0.168166	0.217671	0.171208	0.20834	0.190014	0.203406	0.206168	0.170624	0.225414	0.198027	#N/A	0.0547142	0.0275562	#N/A	#N/A	#N/A	#N/A	#N/A	#N/A	#N/A	#N/A	#N/A	31	ENSG00000254528	FXYD6-AS1	lncRNA	FXYD6 antisense RNA 1 [Source:HGNC Symbol;Acc:HGNC:56067]
SMC6	1.35083	1.99779	1.48435	0.853585	1.6127	1.23183	1.31165	1.24318	1.45952	0.616541	1.37371	1.51888	#N/A	0.510657	0.795509	0.886765	1.03903	0.602765	#N/A	#N/A	1.33713	0.941333	0.736148	1.13021	#N/A	1.41738	1.92244	1.25034	1.66122	#N/A	0.605429	#N/A	0.941306	0.75002	#N/A	#N/A	#N/A	#N/A	#N/A	#N/A	#N/A	#N/A	#N/A	#N/A	#N/A	#N/A	#N/A	#N/A	0.87108	#N/A	#N/A	#N/A	#N/A	#N/A	#N/A	#N/A	#N/A	#N/A	#N/A	#N/A	#N/A	1.78006	1.92251	31	ENSG00000163029	SMC6	protein_coding	structural maintenance of chromosomes 6 [Source:HGNC Symbol;Acc:HGNC:20466]
DES	0.0436956	0.0452832	0.115133	0.0800007	0.071809	0.0731265	0.0617951	0.0773956	#N/A	#N/A	#N/A	#N/A	0.00804621	0.0675482	0.0435584	0.051773	0.0365131	0.0722388	0.0605444	#N/A	0.0535029	#N/A	0.0244229	#N/A	0.0220613	#N/A	0.101258	0.0831197	0.105483	0.0541281	0.0383761	#N/A	#N/A	#N/A	#N/A	#N/A	#N/A	#N/A	#N/A	#N/A	#N/A	#N/A	#N/A	#N/A	#N/A	#N/A	#N/A	#N/A	#N/A	#N/A	#N/A	0.0035358	0.00674316	0.00772532	0.00285901	#N/A	#N/A	#N/A	0.00753758	0.00629786	#N/A	0.0546837	0.057108	31	ENSG00000175084	DES	protein_coding	desmin [Source:HGNC Symbol;Acc:HGNC:2770]
C1QTNF9	0.0525827	#N/A	#N/A	#N/A	#N/A	#N/A	#N/A	#N/A	#N/A	#N/A	#N/A	#N/A	#N/A	0.0975193	0.0806124	0.0672087	0.0386559	0.0648909	#N/A	#N/A	#N/A	0.0394611	0.0838623	#N/A	#N/A	0.0477551	0.0960192	#N/A	#N/A	#N/A	0.101109	#N/A	0.0751926	0.070201	0.106048	#N/A	0.110055	0.104768	0.10855	0.096257	0.119784	0.100486	0.136286	0.113839	0.110104	0.0947216	0.127148	0.121189	#N/A	0.121992	0.109316	0.00231029	0.0110998	#N/A	#N/A	#N/A	#N/A	#N/A	#N/A	#N/A	#N/A	0.0799535	#N/A	31	ENSG00000240654	C1QTNF9	protein_coding	C1q and TNF related 9 [Source:HGNC Symbol;Acc:HGNC:28732]
ADAMTS3	0.0853251	#N/A	#N/A	0.0580625	0.062143	#N/A	0.0722186	#N/A	#N/A	0.018859	#N/A	0.0281122	#N/A	#N/A	#N/A	#N/A	#N/A	#N/A	#N/A	#N/A	#N/A	#N/A	#N/A	#N/A	#N/A	#N/A	0.11004	0.0541964	0.0867514	#N/A	0.0865718	0.0495749	0.0558216	0.0640975	0.0678337	#N/A	0.0334661	0.101728	0.0989017	0.139068	0.123416	0.0916338	0.760009	0.0672727	0.0793583	0.062559	0.137301	0.339178	#N/A	0.0727711	0.0841508	0.00185757	#N/A	0.0117526	0.00540148	#N/A	#N/A	#N/A	#N/A	#N/A	#N/A	#N/A	#N/A	31	ENSG00000156140	ADAMTS3	protein_coding	ADAM metallopeptidase with thrombospondin type 1 motif 3 [Source:HGNC Symbol;Acc:HGNC:219]
FAR2	1.45	#N/A	#N/A	#N/A	#N/A	#N/A	#N/A	#N/A	#N/A	0.624397	#N/A	#N/A	#N/A	1.63889	#N/A	1.58327	1.37487	1.96046	1.64187	0.966014	1.09558	0.886933	1.68966	1.0249	#N/A	#N/A	#N/A	#N/A	#N/A	#N/A	#N/A	1.02055	#N/A	1.07075	2.03189	3.00646	2.88395	1.99624	2.38388	2.39515	1.96195	2.04121	2.23746	2.3436	3.04351	2.24006	2.00869	2.10127	#N/A	2.41799	1.96292	#N/A	1.52434	#N/A	#N/A	#N/A	#N/A	#N/A	#N/A	#N/A	#N/A	#N/A	#N/A	31	ENSG00000064763	FAR2	protein_coding	fatty acyl-CoA reductase 2 [Source:HGNC Symbol;Acc:HGNC:25531]
HLA-E#204592	0.284114	#N/A	#N/A	#N/A	#N/A	#N/A	#N/A	#N/A	#N/A	#N/A	#N/A	#N/A	#N/A	3.57306	2.51784	2.59364	0.712845	0.364333	0.13206	#N/A	0.584422	1.30691	1.68127	0.194126	#N/A	#N/A	#N/A	#N/A	#N/A	#N/A	3.37485	#N/A	2.63147	0.911051	0.3187	0.200845	0.461764	0.321368	5.08945	6.4971	0.50606	0.302916	8.50862	4.60424	0.302467	0.281947	6.91104	0.426757	1.10334	5.65379	0.504342	#N/A	#N/A	#N/A	#N/A	#N/A	#N/A	#N/A	#N/A	#N/A	#N/A	#N/A	#N/A	31	ENSG00000204592	HLA-E	protein_coding	major histocompatibility complex, class I, E [Source:HGNC Symbol;Acc:HGNC:4962]
CCDC192	0.336205	#N/A	3.18608	2.42554	0.644869	0.359153	0.230372	0.985496	0.614319	#N/A	#N/A	#N/A	#N/A	2.88071	3.29742	2.5712	0.229502	2.38316	0.177275	0.13218	0.15827	0.205687	1.03412	0.0700274	0.235763	#N/A	1.32948	0.223165	0.364429	0.112616	1.36839	0.236038	0.828808	#N/A	#N/A	#N/A	#N/A	#N/A	#N/A	#N/A	#N/A	#N/A	#N/A	#N/A	#N/A	#N/A	#N/A	#N/A	#N/A	#N/A	#N/A	#N/A	0.83387	0.175438	#N/A	#N/A	#N/A	#N/A	#N/A	#N/A	#N/A	0.209898	0.0782889	31	ENSG00000230561	CCDC192	protein_coding	coiled-coil domain containing 192 [Source:HGNC Symbol;Acc:HGNC:49566]
TES	0.181444	#N/A	#N/A	#N/A	#N/A	#N/A	#N/A	#N/A	#N/A	1.23873	#N/A	#N/A	#N/A	1.26882	#N/A	0.594206	#N/A	0.387967	0.212688	#N/A	0.146451	0.168166	0.609166	#N/A	#N/A	0.143533	0.330341	#N/A	#N/A	#N/A	1.67935	#N/A	0.232416	0.115739	0.260864	0.137449	0.227415	0.267273	0.24398	0.225803	0.288309	0.246488	0.257418	0.248219	0.285967	0.228567	0.226936	0.257383	0.294342	0.244445	0.252389	#N/A	#N/A	#N/A	#N/A	#N/A	#N/A	#N/A	#N/A	#N/A	#N/A	#N/A	#N/A	31	ENSG00000135269	TES	protein_coding	testin LIM domain protein [Source:HGNC Symbol;Acc:HGNC:14620]
VWA1	0.284262	#N/A	#N/A	#N/A	#N/A	#N/A	#N/A	#N/A	#N/A	2.0833	#N/A	#N/A	#N/A	#N/A	1.24238	#N/A	0.255986	#N/A	#N/A	#N/A	0.127387	#N/A	#N/A	#N/A	#N/A	0.117132	0.27033	0.268465	0.252588	#N/A	#N/A	#N/A	#N/A	#N/A	0.328384	0.192038	0.31769	0.343507	6.38051	0.319295	8.34441	0.650137	0.37254	0.36765	0.318589	0.273452	0.351086	0.453811	0.232301	0.343631	6.60915	1.18164	0.431967	#N/A	#N/A	#N/A	0.046059	#N/A	#N/A	#N/A	0.277984	0.301597	#N/A	31	ENSG00000179403	VWA1	protein_coding	von Willebrand factor A domain containing 1 [Source:HGNC Symbol;Acc:HGNC:30910]
AP3B2	0.0925647	#N/A	0.46175	0.10572	#N/A	0.140844	#N/A	0.1358	#N/A	0.242693	#N/A	#N/A	#N/A	1.36398	0.150028	0.101753	#N/A	#N/A	#N/A	#N/A	#N/A	#N/A	0.121457	#N/A	#N/A	0.097774	0.156155	0.142457	0.15094	#N/A	#N/A	#N/A	#N/A	#N/A	1.20516	0.141074	1.49995	0.762353	0.701528	0.170401	2.66043	0.142603	3.16637	0.206016	0.173688	#N/A	3.03539	0.436931	#N/A	0.198185	0.565086	#N/A	0.081585	#N/A	#N/A	#N/A	#N/A	#N/A	#N/A	#N/A	#N/A	0.135977	#N/A	31	ENSG00000103723	AP3B2	protein_coding	adaptor related protein complex 3 subunit beta 2 [Source:HGNC Symbol;Acc:HGNC:567]
#274629	0.101001	#N/A	0.173603	0.109206	#N/A	0.134065	0.0738786	0.125436	#N/A	#N/A	0.0565784	0.0847295	0.0552405	#N/A	#N/A	0.086963	0.0631532	0.0830158	#N/A	#N/A	#N/A	#N/A	0.113251	#N/A	0.0460363	0.0825661	0.155669	0.116894	#N/A	#N/A	#N/A	0.0768689	#N/A	0.0841691	0.38467	#N/A	0.307281	0.447096	#N/A	#N/A	1.11428	0.150074	1.2243	0.259288	#N/A	0.152933	0.912885	0.56941	#N/A	#N/A	0.309016	#N/A	0.0350642	#N/A	#N/A	#N/A	#N/A	#N/A	#N/A	#N/A	#N/A	#N/A	#N/A	31	ENSG00000274629		lncRNA	novel transcript, antisense to CUL3
PECAM1	0.100689	#N/A	#N/A	#N/A	#N/A	#N/A	#N/A	#N/A	#N/A	#N/A	#N/A	#N/A	#N/A	0.316014	2.39323	0.146257	0.176535	0.170998	0.126696	0.10512	0.142308	0.251725	1.48754	#N/A	#N/A	#N/A	#N/A	#N/A	#N/A	#N/A	0.381384	#N/A	0.476191	0.367724	5.84199	0.168444	3.64038	0.309132	2.568	4.34556	6.96946	0.259721	5.11528	3.96943	2.90103	0.482446	5.64004	4.53899	0.471404	4.27927	6.20167	#N/A	#N/A	#N/A	#N/A	#N/A	#N/A	#N/A	#N/A	#N/A	#N/A	#N/A	#N/A	31	ENSG00000261371	PECAM1	protein_coding	platelet and endothelial cell adhesion molecule 1 [Source:HGNC Symbol;Acc:HGNC:8823]
#187229	0.195232	#N/A	2.72707	0.577764	0.165321	0.17916	0.162975	0.257882	0.219449	1.8219	0.101058	#N/A	#N/A	#N/A	#N/A	#N/A	#N/A	0.400678	#N/A	#N/A	#N/A	#N/A	#N/A	#N/A	#N/A	0.145401	0.33732	#N/A	#N/A	#N/A	#N/A	#N/A	#N/A	0.170115	0.519925	0.13943	4.06015	5.1713	4.94546	0.281735	6.95964	0.260057	6.49551	0.329244	0.246356	0.192533	4.4039	5.22616	#N/A	5.28668	5.33823	#N/A	0.43178	#N/A	#N/A	#N/A	#N/A	#N/A	#N/A	#N/A	#N/A	#N/A	#N/A	31	ENSG00000187229		lncRNA	novel transcript, antisense to PSD3
ADGRE5	1.00009	#N/A	1.3226	1.41874	#N/A	2.23485	1.27274	2.27248	#N/A	#N/A	0.386398	#N/A	#N/A	#N/A	#N/A	1.02051	#N/A	#N/A	1.35347	#N/A	0.829054	#N/A	1.09066	0.549184	#N/A	#N/A	#N/A	#N/A	#N/A	#N/A	0.85	#N/A	1.20881	1.59239	0.97876	#N/A	1.10514	1.25655	1.01698	1.01146	1.00008	1.32411	0.783611	1.26024	1.05271	1.58483	0.75015	1.12298	1.2404	0.836371	0.927825	#N/A	#N/A	#N/A	#N/A	#N/A	#N/A	#N/A	#N/A	#N/A	#N/A	#N/A	#N/A	31	ENSG00000123146	ADGRE5	protein_coding	adhesion G protein-coupled receptor E5 [Source:HGNC Symbol;Acc:HGNC:1711]
TNNI2#130598	#N/A	0.0680786	0.132845	0.0403396	0.0743602	0.0858097	0.0624868	0.0400088	#N/A	#N/A	#N/A	#N/A	#N/A	0.0475972	#N/A	0.0580717	0.0413382	0.0573852	0.066724	#N/A	0.0561637	#N/A	#N/A	0.027143	0.0176515	#N/A	0.0839187	0.10303	0.0960523	0.0577148	0.0382234	0.0224479	#N/A	#N/A	#N/A	#N/A	#N/A	#N/A	#N/A	#N/A	#N/A	0.071555	#N/A	#N/A	#N/A	#N/A	#N/A	#N/A	#N/A	#N/A	#N/A	0.00509286	#N/A	0.00137387	0.00445192	0.000117705	0.018938	#N/A	0.00385421	0.00886118	#N/A	0.0765819	0.0809635	31	ENSG00000130598	TNNI2	protein_coding	troponin I2, fast skeletal type [Source:HGNC Symbol;Acc:HGNC:11946]
RUNX1T1	#N/A	4.39678	#N/A	#N/A	#N/A	#N/A	#N/A	#N/A	#N/A	0.888742	#N/A	#N/A	#N/A	#N/A	#N/A	#N/A	#N/A	#N/A	#N/A	#N/A	#N/A	#N/A	#N/A	#N/A	#N/A	2.63639	4.42008	4.09118	5.42935	3.95748	1.22184	0.870822	1.51931	1.79404	2.72917	3.0825	2.62801	2.68936	2.74853	2.9583	2.69639	2.72046	2.50392	2.40645	2.68587	3.2137	2.50604	2.70125	2.27613	2.50829	3.17858	#N/A	0.422956	#N/A	#N/A	#N/A	#N/A	#N/A	#N/A	#N/A	#N/A	4.53298	2.86834	31	ENSG00000079102	RUNX1T1	protein_coding	RUNX1 partner transcriptional co-repressor 1 [Source:HGNC Symbol;Acc:HGNC:1535]
ELAPOR2	#N/A	0.625575	#N/A	#N/A	#N/A	#N/A	#N/A	#N/A	#N/A	#N/A	#N/A	#N/A	#N/A	#N/A	1.17828	0.720871	0.882271	0.916927	#N/A	#N/A	1.251	#N/A	0.929552	#N/A	#N/A	2.24409	3.29999	4.01932	3.05719	#N/A	0.674944	1.00918	#N/A	#N/A	0.997767	#N/A	1.14953	0.957859	1.45499	0.935728	0.817278	1.31627	1.323	1.10798	1.58458	1.27358	1.2059	0.894521	#N/A	1.20969	1.31795	#N/A	0.661662	#N/A	#N/A	#N/A	#N/A	#N/A	#N/A	#N/A	#N/A	1.73686	1.00484	31	ENSG00000164659	ELAPOR2	protein_coding	endosome-lysosome associated apoptosis and autophagy regulator family member 2 [Source:HGNC Symbol;Acc:HGNC:21945]
RPS14	#N/A	0.0612316	0.0759154	#N/A	0.0783967	#N/A	0.0583139	#N/A	#N/A	#N/A	#N/A	#N/A	#N/A	0.0673848	0.0666174	0.0714619	0.0208575	0.0709129	0.0428842	#N/A	0.0535944	#N/A	#N/A	#N/A	#N/A	#N/A	0.0740629	0.0790767	0.0888621	#N/A	0.0589027	#N/A	#N/A	#N/A	0.123461	#N/A	0.0951317	0.129098	#N/A	#N/A	0.130779	0.0975698	0.12406	0.0941127	0.100829	0.103107	0.119613	0.125637	0.0921952	0.115772	0.113307	0.00369253	#N/A	#N/A	#N/A	#N/A	#N/A	#N/A	#N/A	#N/A	#N/A	0.0920189	#N/A	31	ENSG00000164587	RPS14	protein_coding	ribosomal protein S14 [Source:HGNC Symbol;Acc:HGNC:10387]
DNM3OS	#N/A	0.100902	1.02652	0.81672	0.414407	0.26453	#N/A	#N/A	0.3035	1.75478	#N/A	0.0930285	#N/A	#N/A	#N/A	#N/A	#N/A	#N/A	#N/A	#N/A	#N/A	#N/A	#N/A	#N/A	#N/A	0.103362	0.372212	0.239012	0.192048	#N/A	#N/A	#N/A	#N/A	#N/A	0.278518	0.139926	5.35369	0.320637	6.05854	0.2789	6.69725	0.288004	6.68257	0.471705	0.545948	0.250139	0.410316	4.64886	0.156535	0.263353	5.61988	#N/A	#N/A	#N/A	#N/A	#N/A	#N/A	#N/A	#N/A	#N/A	#N/A	0.184334	0.11702	31	ENSG00000230630	DNM3OS	lncRNA	DNM3 opposite strand/antisense RNA [Source:HGNC Symbol;Acc:HGNC:41228]
VCL	#N/A	1.32436	0.724233	0.787794	0.564498	0.870417	0.927933	1.02067	0.920058	#N/A	0.87988	#N/A	#N/A	2.13143	1.2958	1.33857	1.08928	2.52718	1.96681	3.07968	2.32081	1.81676	0.738276	1.75595	0.666713	#N/A	2.68644	2.24301	1.43226	1.23207	1.55961	1.39221	1.6814	1.08128	#N/A	#N/A	#N/A	#N/A	#N/A	#N/A	#N/A	#N/A	#N/A	#N/A	#N/A	#N/A	#N/A	#N/A	#N/A	#N/A	#N/A	#N/A	#N/A	#N/A	#N/A	#N/A	#N/A	#N/A	#N/A	#N/A	#N/A	1.98144	1.29881	31	ENSG00000035403	VCL	protein_coding	vinculin [Source:HGNC Symbol;Acc:HGNC:12665]
LMO4	#N/A	0.564114	1.30736	1.38615	1.46049	1.00819	1.52747	1.33662	3.1855	1.72216	1.03129	2.2084	#N/A	#N/A	0.852391	#N/A	#N/A	#N/A	#N/A	#N/A	#N/A	#N/A	#N/A	#N/A	#N/A	#N/A	#N/A	#N/A	#N/A	#N/A	0.601	#N/A	1.04527	0.945901	2.44262	#N/A	3.09481	2.45723	2.2427	2.70638	2.45543	2.38526	1.54223	1.79709	1.45396	1.84685	1.2834	1.79786	#N/A	1.51516	2.48461	#N/A	#N/A	#N/A	#N/A	#N/A	#N/A	#N/A	#N/A	#N/A	#N/A	1.72831	#N/A	31	ENSG00000143013	LMO4	protein_coding	LIM domain only 4 [Source:HGNC Symbol;Acc:HGNC:6644]
RPL21	#N/A	0.0627036	0.0759275	#N/A	0.0662606	#N/A	0.079296	0.0471287	#N/A	#N/A	#N/A	#N/A	#N/A	0.079544	0.0522057	0.0629447	#N/A	0.0607837	#N/A	#N/A	0.0585358	#N/A	#N/A	#N/A	#N/A	0.0684042	0.138157	0.120855	0.101702	#N/A	#N/A	#N/A	#N/A	#N/A	0.132826	#N/A	0.150622	0.165729	#N/A	0.0393389	0.172346	0.156416	0.174667	0.14557	0.125336	0.120726	0.149082	0.157434	0.124402	0.154336	0.139823	0.0031854	#N/A	#N/A	#N/A	#N/A	#N/A	#N/A	#N/A	#N/A	#N/A	0.0806959	#N/A	31	ENSG00000122026	RPL21	protein_coding	ribosomal protein L21 [Source:HGNC Symbol;Acc:HGNC:10313]
SLC9A9	#N/A	#N/A	3.35179	2.47362	3.84029	4.61241	2.21625	1.91884	2.12639	1.05733	1.13561	1.47727	0.54112	#N/A	#N/A	#N/A	#N/A	#N/A	#N/A	#N/A	#N/A	#N/A	#N/A	#N/A	#N/A	#N/A	#N/A	#N/A	#N/A	#N/A	#N/A	#N/A	#N/A	#N/A	2.08371	3.37243	2.05047	2.15643	2.64132	2.21099	2.01612	1.75985	2.09431	2.14313	2.06915	1.1087	1.43552	1.93096	#N/A	2.2249	1.82557	#N/A	1.53665	1.09415	#N/A	#N/A	1.25477	#N/A	0.748183	#N/A	#N/A	#N/A	#N/A	31	ENSG00000181804	SLC9A9	protein_coding	solute carrier family 9 member A9 [Source:HGNC Symbol;Acc:HGNC:20653]
VGLL3	#N/A	#N/A	3.94055	2.74479	0.364911	0.368893	0.315878	3.06771	0.39432	3.04706	#N/A	#N/A	#N/A	#N/A	#N/A	#N/A	#N/A	#N/A	#N/A	#N/A	#N/A	#N/A	#N/A	#N/A	#N/A	0.143584	0.573972	0.368265	0.483517	#N/A	#N/A	#N/A	#N/A	#N/A	6.86841	0.188052	5.23285	7.04424	5.4047	5.76718	6.68847	5.96367	6.07194	5.09752	5.44385	0.396181	5.81414	5.3592	0.619199	5.94727	5.80496	#N/A	#N/A	#N/A	#N/A	#N/A	#N/A	#N/A	#N/A	#N/A	#N/A	0.334019	0.13902	31	ENSG00000206538	VGLL3	protein_coding	vestigial like family member 3 [Source:HGNC Symbol;Acc:HGNC:24327]
NINL	#N/A	#N/A	3.75062	2.83387	0.377093	0.249071	0.272835	2.34046	0.371798	1.08402	0.140961	0.222696	0.667994	#N/A	#N/A	#N/A	#N/A	#N/A	#N/A	#N/A	#N/A	#N/A	#N/A	#N/A	#N/A	0.463737	1.32687	0.684242	0.357787	#N/A	#N/A	#N/A	#N/A	#N/A	1.50286	#N/A	0.833022	1.17966	1.41908	1.27824	1.04781	0.962895	1.0069	2.25028	1.68965	#N/A	0.802069	1.15228	0.888129	1.61571	1.92184	#N/A	0.740482	#N/A	#N/A	#N/A	#N/A	#N/A	#N/A	#N/A	#N/A	#N/A	#N/A	31	ENSG00000101004	NINL	protein_coding	ninein like [Source:HGNC Symbol;Acc:HGNC:29163]
SCD	#N/A	#N/A	0.10637	#N/A	0.0740296	0.0292986	0.0543734	0.0582665	0.0556508	#N/A	0.04032	#N/A	#N/A	#N/A	#N/A	#N/A	#N/A	#N/A	#N/A	#N/A	#N/A	#N/A	#N/A	#N/A	#N/A	#N/A	0.0493978	#N/A	0.0877775	#N/A	#N/A	#N/A	#N/A	#N/A	0.0921292	#N/A	0.0524229	0.108677	0.11616	0.0765164	0.0892946	0.113095	0.0955422	0.105035	0.0707941	0.0971026	0.104558	0.0643117	#N/A	0.110089	0.0710123	0.00131674	0.00937831	0.00569795	0.004095	8.92577e-05	#N/A	#N/A	0.00319787	#N/A	0.0100384	#N/A	#N/A	31	ENSG00000099194	SCD	protein_coding	stearoyl-CoA desaturase [Source:HGNC Symbol;Acc:HGNC:10571]
CCDC18-AS1	#N/A	#N/A	1.61351	1.71333	1.85894	1.91523	2.15572	1.07208	1.83195	1.49218	2.48764	1.39481	0.515828	#N/A	0.47664	#N/A	#N/A	#N/A	#N/A	#N/A	0.755761	#N/A	#N/A	#N/A	#N/A	#N/A	#N/A	#N/A	#N/A	#N/A	#N/A	#N/A	#N/A	#N/A	1.83078	1.76566	1.84751	1.94725	1.62623	1.93954	1.83091	1.861	1.54952	1.6662	1.8365	1.62976	1.38617	1.70621	0.845281	1.67712	1.81547	#N/A	#N/A	#N/A	#N/A	#N/A	#N/A	#N/A	#N/A	#N/A	#N/A	0.957116	#N/A	31	ENSG00000223745	CCDC18-AS1	lncRNA	CCDC18 antisense RNA 1 [Source:HGNC Symbol;Acc:HGNC:52262]
WASF3	#N/A	#N/A	4.766	3.00534	0.805636	1.11146	0.676929	1.64325	0.948334	1.09916	0.200876	0.487034	#N/A	#N/A	#N/A	#N/A	#N/A	#N/A	#N/A	#N/A	#N/A	#N/A	#N/A	#N/A	#N/A	0.646156	3.91368	1.86235	1.55095	#N/A	#N/A	#N/A	#N/A	#N/A	1.03869	#N/A	1.20478	1.24904	1.20467	1.34552	1.13199	1.69326	0.848063	0.974982	0.881803	0.976645	0.684871	1.18085	#N/A	1.1056	1.31177	#N/A	#N/A	#N/A	#N/A	#N/A	#N/A	#N/A	#N/A	#N/A	#N/A	0.770022	0.216132	31	ENSG00000132970	WASF3	protein_coding	WASP family member 3 [Source:HGNC Symbol;Acc:HGNC:12734]
WDFY2	#N/A	#N/A	1.12902	0.659104	1.46491	1.47923	1.18605	1.05576	1.09847	1.89164	1.14645	1.10509	#N/A	#N/A	#N/A	#N/A	#N/A	#N/A	#N/A	#N/A	#N/A	#N/A	0.689774	#N/A	#N/A	#N/A	#N/A	#N/A	#N/A	#N/A	#N/A	#N/A	#N/A	#N/A	4.29791	4.2946	4.08003	4.69825	4.02658	3.96295	4.69216	4.42703	3.93051	3.68851	3.9078	3.03784	3.88804	4.09854	2.61139	3.77589	4.26932	#N/A	#N/A	0.836107	#N/A	#N/A	#N/A	#N/A	#N/A	#N/A	1.24724	1.07343	#N/A	31	ENSG00000139668	WDFY2	protein_coding	WD repeat and FYVE domain containing 2 [Source:HGNC Symbol;Acc:HGNC:20482]
PSMB6	#N/A	#N/A	0.0457547	#N/A	#N/A	0.0176685	0.0169683	0.0272388	#N/A	#N/A	0.0118539	0.0139459	#N/A	0.0376199	0.0296972	0.014822	0.0139904	0.0230489	#N/A	#N/A	#N/A	#N/A	#N/A	#N/A	0.00791052	#N/A	0.0335239	0.0271557	0.0292965	#N/A	#N/A	#N/A	#N/A	0.0226186	0.0112316	#N/A	0.0130718	0.0240844	#N/A	#N/A	0.014081	0.0193416	0.0120621	0.00239183	0.0273048	0.033859	0.00469972	0.0369143	#N/A	0.0243053	#N/A	0.00136343	0.00915504	0.00528963	#N/A	#N/A	#N/A	#N/A	#N/A	#N/A	#N/A	#N/A	#N/A	31	ENSG00000142507	PSMB6	protein_coding	proteasome 20S subunit beta 6 [Source:HGNC Symbol;Acc:HGNC:9543]
NECAB1	#N/A	#N/A	2.45637	0.546139	0.184024	0.169149	#N/A	0.36491	0.132128	0.680528	#N/A	#N/A	#N/A	#N/A	0.535485	#N/A	#N/A	#N/A	#N/A	#N/A	#N/A	#N/A	#N/A	#N/A	#N/A	0.109569	0.284297	0.192366	0.173541	#N/A	#N/A	#N/A	#N/A	0.243918	3.96924	0.104167	3.63323	4.54157	3.80155	4.36836	3.64141	0.674886	4.74205	2.72824	0.628298	0.2619	4.3661	3.13142	#N/A	4.53221	3.52885	#N/A	#N/A	#N/A	#N/A	#N/A	#N/A	#N/A	#N/A	#N/A	#N/A	0.158072	0.104385	31	ENSG00000123119	NECAB1	protein_coding	N-terminal EF-hand calcium binding protein 1 [Source:HGNC Symbol;Acc:HGNC:20983]
AFF3	#N/A	#N/A	3.98051	2.24206	3.88507	6.92466	2.16023	1.49026	2.10246	1.33227	0.574151	1.32832	#N/A	#N/A	#N/A	#N/A	#N/A	#N/A	#N/A	#N/A	#N/A	#N/A	#N/A	#N/A	#N/A	#N/A	#N/A	#N/A	#N/A	0.926137	1.02972	#N/A	#N/A	2.25574	5.72288	1.21234	4.27996	5.94692	3.3935	3.7367	6.7096	5.39619	5.39624	4.47878	4.09144	5.15789	4.45505	5.77341	#N/A	4.1563	5.84374	0.883325	#N/A	#N/A	#N/A	#N/A	#N/A	#N/A	#N/A	#N/A	#N/A	2.14296	#N/A	31	ENSG00000144218	AFF3	protein_coding	AF4/FMR2 family member 3 [Source:HGNC Symbol;Acc:HGNC:6473]
RNF24	#N/A	#N/A	1.33466	1.66326	2.09708	#N/A	1.26923	1.34394	1.67543	1.56148	0.39333	#N/A	0.715162	#N/A	#N/A	#N/A	#N/A	#N/A	#N/A	#N/A	#N/A	#N/A	#N/A	#N/A	#N/A	2.07882	1.25451	#N/A	#N/A	0.313712	0.899533	0.800199	#N/A	1.23131	3.40618	2.5206	3.6135	3.5195	4.06359	3.79109	3.76316	3.79226	3.68463	3.15123	3.81238	3.43724	3.23547	3.43358	#N/A	3.38897	3.46483	#N/A	#N/A	#N/A	#N/A	#N/A	#N/A	#N/A	#N/A	#N/A	#N/A	#N/A	#N/A	31	ENSG00000101236	RNF24	protein_coding	ring finger protein 24 [Source:HGNC Symbol;Acc:HGNC:13779]
PGR-AS1	#N/A	#N/A	1.24099	0.276784	#N/A	#N/A	0.11071	0.138211	#N/A	0.80035	#N/A	#N/A	#N/A	#N/A	#N/A	#N/A	#N/A	#N/A	#N/A	#N/A	#N/A	#N/A	#N/A	#N/A	#N/A	0.0803919	0.197823	0.163447	0.186258	#N/A	0.460794	#N/A	0.132371	0.117367	0.502705	0.15838	2.97515	4.28824	3.38984	3.52492	4.60223	0.235628	3.6245	0.93013	0.216285	0.250895	2.43477	3.18332	0.147892	3.87297	3.57517	#N/A	#N/A	#N/A	#N/A	#N/A	#N/A	#N/A	#N/A	#N/A	#N/A	0.152239	0.101786	31	ENSG00000282728	PGR-AS1	lncRNA	PGR antisense RNA 1 [Source:HGNC Symbol;Acc:HGNC:52650]
SSTR2	#N/A	#N/A	0.286381	0.0577804	0.122003	0.070743	#N/A	0.111558	#N/A	0.0945264	#N/A	#N/A	#N/A	0.0879997	0.102155	0.109749	#N/A	0.0940878	#N/A	#N/A	#N/A	#N/A	0.101344	#N/A	#N/A	#N/A	0.133768	0.136039	#N/A	#N/A	0.0834646	#N/A	0.0985576	0.116999	0.162952	#N/A	0.130108	0.440849	0.206396	0.160387	3.57974	0.15773	2.27242	0.175863	0.129564	0.129462	0.17871	0.293712	#N/A	0.221512	0.173018	#N/A	#N/A	#N/A	#N/A	#N/A	#N/A	#N/A	#N/A	#N/A	#N/A	#N/A	#N/A	31	ENSG00000180616	SSTR2	protein_coding	somatostatin receptor 2 [Source:HGNC Symbol;Acc:HGNC:11331]
PWWP3A	#N/A	#N/A	0.730061	#N/A	1.11277	1.00428	0.883852	1.08065	0.694474	1.1399	0.503118	0.869159	#N/A	#N/A	#N/A	#N/A	#N/A	#N/A	#N/A	#N/A	#N/A	#N/A	#N/A	#N/A	#N/A	1.42453	1.65505	1.2084	2.25157	#N/A	#N/A	#N/A	#N/A	#N/A	1.69999	1.28604	1.88651	1.77255	1.46776	1.54566	1.56158	2.24977	1.46358	1.43494	1.77137	1.54768	1.57399	1.56838	2.34153	1.70687	1.73485	#N/A	#N/A	#N/A	#N/A	#N/A	#N/A	#N/A	#N/A	#N/A	#N/A	1.43201	#N/A	31	ENSG00000160953	PWWP3A	protein_coding	PWWP domain containing 3A, DNA repair factor [Source:HGNC Symbol;Acc:HGNC:29641]
PARD6G	#N/A	#N/A	3.5282	0.908664	0.154508	0.187646	0.13468	0.296393	0.134357	#N/A	#N/A	#N/A	#N/A	1.96954	0.730637	0.521837	#N/A	#N/A	0.136527	#N/A	#N/A	#N/A	0.545937	#N/A	#N/A	0.115579	0.241337	0.210353	0.226435	#N/A	#N/A	#N/A	0.287737	0.174588	1.2547	#N/A	1.12784	1.6907	1.64258	#N/A	1.04815	1.29792	1.5822	1.19819	#N/A	#N/A	1.29891	1.4235	#N/A	1.0843	1.67024	#N/A	#N/A	#N/A	#N/A	#N/A	#N/A	#N/A	#N/A	#N/A	#N/A	#N/A	0.119926	31	ENSG00000178184	PARD6G	protein_coding	par-6 family cell polarity regulator gamma [Source:HGNC Symbol;Acc:HGNC:16076]
TRARG1#184811	#N/A	#N/A	0.128405	#N/A	0.0700123	0.119418	0.0888047	0.0979512	#N/A	0.0996998	#N/A	#N/A	#N/A	0.0985805	0.11064	0.0886219	#N/A	0.105353	0.0740954	#N/A	#N/A	#N/A	#N/A	#N/A	#N/A	0.0747479	#N/A	0.114032	#N/A	#N/A	0.158569	0.075002	#N/A	#N/A	0.187765	#N/A	0.165135	0.182936	0.136247	0.176952	0.206368	0.159021	0.331028	0.172105	0.16677	0.152951	0.166314	0.16631	#N/A	0.189703	0.192985	#N/A	0.0222775	#N/A	#N/A	#N/A	#N/A	#N/A	#N/A	#N/A	#N/A	#N/A	#N/A	31	ENSG00000184811	TRARG1	protein_coding	trafficking regulator of GLUT4 (SLC2A4) 1 [Source:HGNC Symbol;Acc:HGNC:29592]
#235522	#N/A	#N/A	1.22836	0.12872	0.0782804	0.0959836	#N/A	0.0993793	0.0955743	0.38818	#N/A	0.0810502	0.0743263	1.08363	0.131739	0.300096	#N/A	#N/A	#N/A	#N/A	#N/A	#N/A	0.217074	0.0631561	#N/A	#N/A	0.10892	0.12829	0.116611	#N/A	#N/A	#N/A	#N/A	#N/A	1.24322	#N/A	0.915902	1.49343	0.811413	1.0898	0.985782	0.407876	0.714533	1.00543	0.615152	#N/A	0.947665	1.0957	#N/A	0.877175	1.24266	#N/A	#N/A	#N/A	#N/A	#N/A	#N/A	#N/A	#N/A	#N/A	#N/A	#N/A	#N/A	31	ENSG00000235522		lncRNA	novel transcript
RNF135	#N/A	#N/A	1.19708	#N/A	0.951409	#N/A	#N/A	1.09204	0.787014	1.62534	#N/A	0.411944	#N/A	#N/A	0.990525	0.901921	#N/A	#N/A	#N/A	#N/A	#N/A	#N/A	#N/A	0.209662	#N/A	#N/A	#N/A	#N/A	#N/A	#N/A	1.27499	#N/A	1.44655	1.37349	3.16549	2.19642	3.0896	3.51788	2.48173	4.39489	4.41724	4.83546	1.75997	3.04548	2.20419	1.40725	1.66818	2.22616	1.63453	1.8077	4.62113	#N/A	#N/A	0.178861	#N/A	#N/A	#N/A	#N/A	#N/A	#N/A	#N/A	0.834289	#N/A	31	ENSG00000181481	RNF135	protein_coding	ring finger protein 135 [Source:HGNC Symbol;Acc:HGNC:21158]
#273771	#N/A	#N/A	0.110429	0.128544	0.120004	0.120332	#N/A	0.0828076	0.0911848	0.0881104	#N/A	#N/A	#N/A	0.22843	0.112153	#N/A	#N/A	#N/A	#N/A	#N/A	#N/A	#N/A	#N/A	#N/A	#N/A	0.0946788	0.155568	0.13381	0.143622	#N/A	0.159077	#N/A	0.0921668	#N/A	0.300699	#N/A	0.122134	0.183313	0.244292	0.317491	2.57478	0.115587	2.83548	0.177701	0.12641	0.155269	0.435595	0.252697	#N/A	0.257949	0.767372	#N/A	#N/A	#N/A	#N/A	#N/A	#N/A	#N/A	#N/A	#N/A	#N/A	0.116767	#N/A	31	ENSG00000273771		lncRNA	novel transcript
PRRX2	#N/A	#N/A	0.37247	0.161967	0.149933	0.168079	#N/A	0.110339	#N/A	0.349024	0.080616	#N/A	#N/A	#N/A	#N/A	#N/A	#N/A	0.108767	0.0981672	#N/A	#N/A	#N/A	#N/A	#N/A	#N/A	#N/A	0.194247	0.145782	0.156528	#N/A	0.449166	#N/A	#N/A	0.140216	0.251104	#N/A	0.414269	0.326286	0.930663	0.250531	4.86107	0.203274	4.88896	0.242574	0.20364	0.131873	3.83999	0.593539	0.200136	0.358287	0.503707	#N/A	#N/A	#N/A	#N/A	#N/A	#N/A	#N/A	#N/A	#N/A	0.0733257	#N/A	#N/A	31	ENSG00000167157	PRRX2	protein_coding	paired related homeobox 2 [Source:HGNC Symbol;Acc:HGNC:21338]
SNX18	#N/A	#N/A	2.08131	#N/A	#N/A	0.725589	#N/A	#N/A	0.702313	#N/A	0.143741	0.27902	#N/A	1.73292	#N/A	1.009	#N/A	0.768282	0.256091	#N/A	0.236354	0.382447	1.07616	0.107733	#N/A	#N/A	#N/A	#N/A	#N/A	#N/A	1.23213	0.15405	1.29238	#N/A	1.24459	0.32769	1.93876	1.21851	1.38049	1.10734	1.11098	1.11367	0.913769	1.22429	1.06744	#N/A	1.08184	1.18023	#N/A	1.24643	1.05754	#N/A	#N/A	#N/A	#N/A	#N/A	#N/A	#N/A	#N/A	#N/A	#N/A	#N/A	#N/A	31	ENSG00000178996	SNX18	protein_coding	sorting nexin 18 [Source:HGNC Symbol;Acc:HGNC:19245]
#233178	#N/A	#N/A	2.00397	1.22093	0.949284	0.513577	#N/A	#N/A	0.455944	1.07256	0.150386	0.156867	#N/A	2.67104	2.52471	2.89413	0.413409	0.800885	0.215857	0.135903	0.168702	0.265546	1.10387	0.0774067	#N/A	#N/A	1.31503	0.511876	0.439723	0.127724	2.14558	0.215334	2.37848	0.710354	#N/A	#N/A	1.145	#N/A	#N/A	#N/A	#N/A	#N/A	0.602905	#N/A	#N/A	#N/A	#N/A	#N/A	#N/A	#N/A	#N/A	#N/A	#N/A	#N/A	#N/A	#N/A	#N/A	#N/A	#N/A	#N/A	#N/A	0.312197	0.128277	31	ENSG00000233178		lncRNA	novel transcript, antisense to PGM5
PNMA1	#N/A	#N/A	0.222706	#N/A	0.119455	0.0979075	#N/A	#N/A	#N/A	0.113442	#N/A	0.0816595	#N/A	#N/A	#N/A	0.0989828	#N/A	0.0758223	0.0772047	#N/A	#N/A	#N/A	0.0748835	#N/A	#N/A	0.0808524	#N/A	0.068538	#N/A	#N/A	#N/A	0.074464	0.0987481	0.0877823	0.192327	#N/A	0.192689	0.195575	0.177401	0.192262	0.196183	0.17672	0.208338	0.160729	0.17712	0.157885	0.195237	0.18886	0.129651	0.1925	0.176786	#N/A	#N/A	#N/A	#N/A	#N/A	#N/A	#N/A	#N/A	#N/A	#N/A	#N/A	0.0678937	31	ENSG00000176903	PNMA1	protein_coding	PNMA family member 1 [Source:HGNC Symbol;Acc:HGNC:9158]
PLPPR4	#N/A	#N/A	1.49761	0.198651	0.16769	0.170298	#N/A	#N/A	#N/A	0.463617	#N/A	#N/A	#N/A	#N/A	#N/A	#N/A	#N/A	#N/A	#N/A	#N/A	0.0839296	#N/A	#N/A	#N/A	#N/A	0.107778	0.16357	0.172497	0.186998	#N/A	0.516153	0.0962382	0.163001	0.120053	0.252948	#N/A	0.254709	0.259537	0.255437	0.355212	0.261259	0.210886	0.390518	0.214765	0.230784	0.21771	0.255426	0.251635	#N/A	0.24903	0.300175	#N/A	#N/A	#N/A	#N/A	#N/A	#N/A	#N/A	#N/A	#N/A	#N/A	0.153605	0.0816474	31	ENSG00000117600	PLPPR4	protein_coding	phospholipid phosphatase related 4 [Source:HGNC Symbol;Acc:HGNC:23496]
LRRC8C-DT	#N/A	#N/A	#N/A	#N/A	#N/A	#N/A	#N/A	#N/A	#N/A	0.925636	#N/A	#N/A	#N/A	1.94235	0.979921	2.23725	#N/A	0.459421	0.125121	0.116681	0.184169	0.237912	1.33346	#N/A	#N/A	#N/A	#N/A	0.258431	#N/A	#N/A	1.23652	0.12323	0.623087	0.215029	1.61602	0.345333	2.25342	1.51514	1.50681	1.70681	1.72058	1.19355	1.26918	1.86354	1.51861	0.839548	1.40096	1.81083	#N/A	1.74335	0.994818	#N/A	#N/A	#N/A	#N/A	#N/A	#N/A	#N/A	#N/A	#N/A	#N/A	#N/A	#N/A	31	ENSG00000231999	LRRC8C-DT	lncRNA	LRRC8C divergent transcript [Source:HGNC Symbol;Acc:HGNC:53731]
ZBTB7C	#N/A	#N/A	2.14981	#N/A	0.666425	0.601482	0.379427	#N/A	#N/A	#N/A	#N/A	#N/A	#N/A	1.74589	#N/A	#N/A	#N/A	3.65668	0.459461	#N/A	#N/A	#N/A	#N/A	#N/A	#N/A	0.391266	1.45116	0.48868	0.661732	0.225805	#N/A	#N/A	#N/A	#N/A	2.88556	#N/A	2.3101	3.14956	2.59573	2.27865	3.19062	2.36162	3.32839	3.42182	2.293	2.25394	3.13583	2.89058	#N/A	3.60866	1.57803	1.11331	#N/A	#N/A	0.0421168	#N/A	#N/A	#N/A	#N/A	#N/A	#N/A	0.581183	0.355499	31	ENSG00000184828	ZBTB7C	protein_coding	zinc finger and BTB domain containing 7C [Source:HGNC Symbol;Acc:HGNC:31700]
PHLPP1	#N/A	#N/A	#N/A	#N/A	#N/A	#N/A	#N/A	#N/A	#N/A	#N/A	#N/A	#N/A	#N/A	0.788615	#N/A	0.685701	#N/A	1.03163	1.13476	#N/A	#N/A	0.700367	0.683959	0.937634	#N/A	0.9844	1.36164	1.20882	0.867909	2.48539	#N/A	#N/A	#N/A	#N/A	1.62279	1.17881	0.756884	1.18777	0.585158	0.89856	0.932739	1.49008	0.465027	0.999828	0.845958	1.66918	0.698032	0.760321	0.898066	0.560312	1.14728	#N/A	#N/A	#N/A	#N/A	#N/A	#N/A	#N/A	#N/A	#N/A	#N/A	2.6615	2.0606	31	ENSG00000081913	PHLPP1	protein_coding	PH domain and leucine rich repeat protein phosphatase 1 [Source:HGNC Symbol;Acc:HGNC:20610]
PCDH19	#N/A	#N/A	#N/A	#N/A	#N/A	#N/A	#N/A	#N/A	#N/A	#N/A	#N/A	#N/A	#N/A	1.88864	0.359869	#N/A	#N/A	#N/A	0.115296	0.0935831	0.0950266	#N/A	0.192364	#N/A	#N/A	0.124517	0.198216	0.201269	0.189038	#N/A	1.01702	#N/A	0.16034	0.175367	0.295552	0.10858	0.29643	0.285082	0.272041	0.302238	0.345122	0.239196	0.710708	0.271571	0.271555	0.233988	0.33868	0.29825	#N/A	0.298784	0.310123	#N/A	0.0750207	#N/A	#N/A	#N/A	#N/A	#N/A	#N/A	#N/A	#N/A	0.164287	#N/A	31	ENSG00000165194	PCDH19	protein_coding	protocadherin 19 [Source:HGNC Symbol;Acc:HGNC:14270]
CAMK1D	2.19337	#N/A	0.948528	#N/A	0.873178	2.16453	1.51634	0.647347	#N/A	1.13219	1.06751	0.954219	#N/A	#N/A	#N/A	#N/A	#N/A	#N/A	#N/A	#N/A	#N/A	#N/A	#N/A	#N/A	#N/A	#N/A	#N/A	#N/A	#N/A	#N/A	1.87708	#N/A	1.95275	2.5295	5.27963	4.62654	4.87176	6.32987	5.38357	5.71034	6.28119	4.11775	6.34593	5.22215	6.45383	4.92153	5.56351	6.76463	1.14795	5.29735	6.06612	#N/A	#N/A	#N/A	#N/A	#N/A	#N/A	#N/A	#N/A	#N/A	0.876287	#N/A	#N/A	30	ENSG00000183049	CAMK1D	protein_coding	calcium/calmodulin dependent protein kinase ID [Source:HGNC Symbol;Acc:HGNC:19341]
ATP10D	2.40649	#N/A	#N/A	#N/A	#N/A	0.933316	0.84141	#N/A	0.778802	2.61464	#N/A	1.24906	#N/A	#N/A	#N/A	#N/A	1.19047	#N/A	0.929363	#N/A	#N/A	#N/A	1.03265	#N/A	#N/A	1.75247	#N/A	#N/A	#N/A	#N/A	#N/A	0.901451	0.986671	#N/A	9.73545	4.35466	7.83938	8.30924	6.58905	6.59723	8.9194	5.65686	7.3354	8.024	7.18151	5.52048	6.8062	7.50209	3.16084	6.9417	7.14728	#N/A	#N/A	#N/A	#N/A	#N/A	#N/A	#N/A	#N/A	#N/A	#N/A	1.39632	#N/A	30	ENSG00000145246	ATP10D	protein_coding	ATPase phospholipid transporting 10D (putative) [Source:HGNC Symbol;Acc:HGNC:13549]
ARID5A	0.164545	#N/A	1.14815	#N/A	#N/A	#N/A	0.211619	#N/A	#N/A	1.86016	0.0750505	#N/A	#N/A	2.22042	1.74566	0.817001	#N/A	0.220007	#N/A	#N/A	#N/A	0.100935	0.895817	0.0816085	#N/A	0.131979	#N/A	#N/A	#N/A	#N/A	1.73928	#N/A	0.467769	0.216237	2.12766	#N/A	2.14339	1.66631	1.72508	1.90646	1.7692	0.800308	1.63281	1.27808	1.30471	0.480629	1.87444	2.28249	#N/A	2.42174	#N/A	#N/A	#N/A	#N/A	#N/A	#N/A	#N/A	#N/A	#N/A	#N/A	#N/A	#N/A	#N/A	30	ENSG00000196843	ARID5A	protein_coding	AT-rich interaction domain 5A [Source:HGNC Symbol;Acc:HGNC:17361]
WWC3	2.58743	#N/A	#N/A	#N/A	#N/A	#N/A	#N/A	#N/A	#N/A	#N/A	#N/A	#N/A	#N/A	0.711254	#N/A	#N/A	#N/A	0.911616	0.949346	#N/A	1.05888	#N/A	1.05823	#N/A	#N/A	1.65668	1.20214	1.02235	1.72723	#N/A	1.59488	#N/A	1.62518	1.60068	1.24152	1.07841	1.79493	1.40205	2.23542	1.38934	1.41726	1.89254	2.17953	1.68211	2.19853	1.39992	2.091	2.15889	#N/A	2.01033	1.56825	#N/A	#N/A	#N/A	#N/A	#N/A	#N/A	#N/A	#N/A	#N/A	#N/A	1.01497	#N/A	30	ENSG00000047644	WWC3	protein_coding	WWC family member 3 [Source:HGNC Symbol;Acc:HGNC:29237]
EPN2	1.47264	3.52206	#N/A	#N/A	#N/A	#N/A	#N/A	0.533585	#N/A	0.727798	#N/A	#N/A	#N/A	#N/A	#N/A	#N/A	#N/A	#N/A	#N/A	#N/A	#N/A	#N/A	#N/A	#N/A	#N/A	1.64583	0.998578	2.11351	3.8616	#N/A	#N/A	0.93904	0.598834	0.709302	1.49897	0.977908	1.30428	1.45035	1.21539	1.33833	1.34513	1.80426	1.12955	1.36921	1.36602	1.70802	1.28967	1.48224	1.9235	1.11082	1.3536	#N/A	#N/A	#N/A	#N/A	#N/A	#N/A	#N/A	#N/A	#N/A	#N/A	2.52018	2.86401	30	ENSG00000072134	EPN2	protein_coding	epsin 2 [Source:HGNC Symbol;Acc:HGNC:18639]
TMEM87B	2.35151	#N/A	#N/A	#N/A	#N/A	#N/A	#N/A	#N/A	#N/A	1.18326	#N/A	#N/A	#N/A	1.01777	1.14344	0.813866	#N/A	1.35951	#N/A	#N/A	0.93324	1.00415	1.3676	#N/A	#N/A	0.839537	#N/A	#N/A	#N/A	#N/A	1.28443	#N/A	1.09649	1.55066	4.56249	4.98024	4.24003	4.46288	4.46706	4.69816	5.30061	5.28056	4.32586	3.92543	4.02213	4.18747	3.68993	4.24138	2.72616	3.94963	4.8551	#N/A	#N/A	#N/A	#N/A	#N/A	#N/A	#N/A	#N/A	#N/A	#N/A	#N/A	#N/A	30	ENSG00000153214	TMEM87B	protein_coding	transmembrane protein 87B [Source:HGNC Symbol;Acc:HGNC:25913]
TM4SF1	0.0714167	#N/A	#N/A	#N/A	#N/A	#N/A	#N/A	#N/A	#N/A	#N/A	#N/A	#N/A	#N/A	0.135018	0.111903	0.0843648	#N/A	0.109932	0.0772339	#N/A	0.0859139	0.0668138	0.0788529	#N/A	#N/A	0.0574446	#N/A	#N/A	#N/A	#N/A	0.132463	#N/A	0.109361	0.108494	0.193329	#N/A	0.163396	0.197953	0.188144	0.17023	0.220488	0.170433	0.214216	0.164394	0.177898	0.161527	0.201289	0.191353	0.060134	0.184514	0.181455	#N/A	#N/A	#N/A	#N/A	#N/A	#N/A	#N/A	#N/A	#N/A	#N/A	0.0981311	#N/A	30	ENSG00000169908	TM4SF1	protein_coding	transmembrane 4 L six family member 1 [Source:HGNC Symbol;Acc:HGNC:11853]
AEBP1	0.118775	#N/A	0.411323	0.106881	0.148204	0.0577864	0.0847023	0.110307	0.0693978	0.595796	#N/A	#N/A	#N/A	#N/A	#N/A	#N/A	#N/A	#N/A	#N/A	#N/A	#N/A	#N/A	#N/A	#N/A	#N/A	#N/A	0.122672	#N/A	0.16063	#N/A	#N/A	#N/A	0.0934622	#N/A	0.196606	0.132313	0.186072	0.230855	0.336724	0.21122	0.254149	0.213215	0.232046	0.214087	0.209929	0.191795	0.227294	0.218551	0.157524	0.215026	0.217263	#N/A	#N/A	#N/A	#N/A	#N/A	#N/A	#N/A	#N/A	#N/A	#N/A	0.127818	#N/A	30	ENSG00000106624	AEBP1	protein_coding	AE binding protein 1 [Source:HGNC Symbol;Acc:HGNC:303]
DENND5A	1.28388	#N/A	#N/A	#N/A	#N/A	#N/A	#N/A	#N/A	#N/A	1.05429	#N/A	#N/A	#N/A	#N/A	#N/A	0.598733	0.70301	0.631888	0.713532	#N/A	#N/A	0.75713	#N/A	#N/A	#N/A	1.24882	#N/A	0.718978	#N/A	#N/A	#N/A	#N/A	0.566793	#N/A	1.16426	1.42985	1.14641	1.09673	1.23426	1.2301	1.0775	1.4586	1.08465	1.18871	1.30274	1.06901	1.01285	1.14902	1.1523	1.33068	1.01109	#N/A	0.424584	#N/A	#N/A	#N/A	#N/A	#N/A	#N/A	#N/A	#N/A	2.05272	2.53224	30	ENSG00000184014	DENND5A	protein_coding	DENN domain containing 5A [Source:HGNC Symbol;Acc:HGNC:19344]
CLIC4	1.22873	#N/A	#N/A	#N/A	#N/A	#N/A	#N/A	#N/A	#N/A	0.755299	#N/A	#N/A	#N/A	#N/A	#N/A	#N/A	#N/A	0.625171	#N/A	#N/A	#N/A	1.10611	0.730698	#N/A	#N/A	0.758261	1.93873	1.88481	1.18562	3.02308	#N/A	#N/A	#N/A	0.847213	5.7277	7.50809	5.54165	6.76421	5.37227	5.84984	7.04148	5.31042	6.75773	4.9926	5.87217	4.92481	5.51513	6.00355	2.65144	6.11923	5.12826	#N/A	#N/A	#N/A	#N/A	#N/A	#N/A	#N/A	#N/A	#N/A	#N/A	3.74998	1.45448	30	ENSG00000169504	CLIC4	protein_coding	chloride intracellular channel 4 [Source:HGNC Symbol;Acc:HGNC:13518]
RPL17	0.0745425	#N/A	0.118947	#N/A	0.0998047	#N/A	#N/A	#N/A	#N/A	#N/A	#N/A	#N/A	#N/A	0.123987	0.0763309	0.0907282	#N/A	0.0886114	#N/A	#N/A	#N/A	0.053482	#N/A	#N/A	#N/A	0.0747382	0.122211	0.103333	#N/A	#N/A	0.102225	#N/A	0.0720288	#N/A	0.160052	#N/A	0.160861	0.163108	0.156044	0.145382	0.184234	0.147363	0.178753	0.150902	0.145502	0.129379	0.16614	0.158756	0.115305	0.160316	0.16628	#N/A	#N/A	#N/A	#N/A	#N/A	#N/A	#N/A	#N/A	#N/A	#N/A	0.109753	#N/A	30	ENSG00000265681	RPL17	protein_coding	ribosomal protein L17 [Source:HGNC Symbol;Acc:HGNC:10307]
F2R	0.138928	#N/A	#N/A	0.409932	#N/A	#N/A	#N/A	#N/A	#N/A	0.557158	0.0982019	0.128947	#N/A	#N/A	0.814169	#N/A	#N/A	#N/A	#N/A	#N/A	#N/A	#N/A	#N/A	#N/A	#N/A	0.129861	0.250812	0.190488	0.233211	#N/A	1.62323	#N/A	0.277356	0.163909	0.321222	0.159814	0.337643	0.328341	0.605109	0.324767	0.365505	0.296031	0.336534	0.304718	0.299904	0.266887	0.337136	0.326521	0.246721	0.329107	0.352507	#N/A	#N/A	#N/A	#N/A	#N/A	#N/A	#N/A	#N/A	#N/A	#N/A	#N/A	#N/A	30	ENSG00000181104	F2R	protein_coding	coagulation factor II thrombin receptor [Source:HGNC Symbol;Acc:HGNC:3537]
CNTNAP1	0.110232	#N/A	1.31088	0.367485	#N/A	#N/A	0.11227	0.514864	0.160272	0.962068	0.0715825	#N/A	#N/A	#N/A	#N/A	#N/A	#N/A	#N/A	#N/A	#N/A	#N/A	0.142597	0.563473	#N/A	#N/A	#N/A	0.17457	0.155127	0.141391	#N/A	#N/A	#N/A	#N/A	0.145381	0.63878	#N/A	0.805774	1.5352	0.733202	0.989639	0.856963	#N/A	0.744123	1.10267	0.740525	#N/A	0.55547	1.14248	0.148314	0.868341	1.44598	#N/A	#N/A	#N/A	#N/A	#N/A	#N/A	#N/A	#N/A	#N/A	#N/A	0.145888	0.102702	30	ENSG00000108797	CNTNAP1	protein_coding	contactin associated protein 1 [Source:HGNC Symbol;Acc:HGNC:8011]
TPST1	1.40418	#N/A	#N/A	#N/A	#N/A	#N/A	#N/A	#N/A	#N/A	#N/A	#N/A	#N/A	#N/A	#N/A	#N/A	#N/A	#N/A	#N/A	#N/A	#N/A	#N/A	#N/A	#N/A	#N/A	#N/A	1.21286	1.96492	1.51575	2.08227	#N/A	0.671467	#N/A	0.968817	1.09721	1.5787	1.11402	1.82962	1.65422	1.58372	1.79208	1.61945	1.78419	1.39086	1.5046	1.55017	1.72291	1.21413	1.56006	#N/A	1.39365	1.88089	0.733546	0.899777	0.616154	0.295634	#N/A	#N/A	#N/A	#N/A	#N/A	0.840337	1.6918	#N/A	30	ENSG00000169902	TPST1	protein_coding	tyrosylprotein sulfotransferase 1 [Source:HGNC Symbol;Acc:HGNC:12020]
EFR3B	0.641343	0.209003	#N/A	0.912641	#N/A	#N/A	#N/A	0.855508	#N/A	#N/A	#N/A	#N/A	#N/A	4.06958	3.64209	3.31396	1.31167	3.60748	0.652748	0.245383	0.7116	4.61146	2.50795	0.235521	0.686588	#N/A	2.3887	1.8814	2.89127	0.35368	2.42991	#N/A	2.4766	1.25707	#N/A	#N/A	#N/A	#N/A	#N/A	#N/A	#N/A	0.791809	#N/A	0.7196	#N/A	#N/A	#N/A	#N/A	#N/A	#N/A	#N/A	#N/A	1.97624	0.576261	#N/A	#N/A	0.149331	#N/A	#N/A	#N/A	#N/A	2.24708	0.894657	30	ENSG00000084710	EFR3B	protein_coding	EFR3 homolog B [Source:HGNC Symbol;Acc:HGNC:29155]
P3H3	0.103349	#N/A	0.494905	0.172796	0.153015	0.154569	0.101077	0.123263	0.110611	0.223183	0.0862581	#N/A	#N/A	#N/A	#N/A	#N/A	#N/A	#N/A	#N/A	#N/A	#N/A	#N/A	#N/A	#N/A	#N/A	#N/A	0.174128	#N/A	0.172877	#N/A	#N/A	#N/A	0.11294	#N/A	0.235154	#N/A	0.233062	0.274396	0.311138	0.251115	4.77412	0.226955	5.7811	0.212851	0.225972	0.194831	0.26585	0.256384	0.200318	0.278009	0.274516	#N/A	#N/A	#N/A	#N/A	#N/A	#N/A	#N/A	#N/A	#N/A	#N/A	0.161442	#N/A	30	ENSG00000110811	P3H3	protein_coding	prolyl 3-hydroxylase 3 [Source:HGNC Symbol;Acc:HGNC:19318]
MCF2L	0.0559081	#N/A	#N/A	#N/A	#N/A	#N/A	#N/A	#N/A	#N/A	#N/A	#N/A	#N/A	#N/A	0.176098	#N/A	0.199215	0.0622867	0.131733	0.0925025	0.0868879	0.101583	0.0723173	0.202628	0.0618433	#N/A	#N/A	0.143614	#N/A	#N/A	#N/A	0.422266	#N/A	0.122217	#N/A	0.167818	#N/A	0.825512	0.2248	2.17886	2.5883	6.44062	0.17753	4.34982	0.730922	0.195689	0.192547	2.40059	0.194203	#N/A	3.21517	4.00886	1.19058	#N/A	#N/A	#N/A	#N/A	#N/A	#N/A	#N/A	#N/A	#N/A	#N/A	#N/A	30	ENSG00000126217	MCF2L	protein_coding	MCF.2 cell line derived transforming sequence like [Source:HGNC Symbol;Acc:HGNC:14576]
GLIPR2	0.35109	#N/A	3.14619	#N/A	0.616974	0.556458	0.587366	1.72889	0.760568	2.8005	0.174026	0.167497	#N/A	#N/A	#N/A	#N/A	#N/A	#N/A	#N/A	#N/A	#N/A	#N/A	#N/A	#N/A	#N/A	#N/A	#N/A	#N/A	#N/A	#N/A	#N/A	#N/A	#N/A	#N/A	0.449533	0.170443	6.51393	0.318751	6.78439	5.96298	9.53895	0.28521	8.16462	0.300518	0.300332	0.387158	0.495714	0.311494	0.266047	7.15412	6.68645	1.20157	0.879088	#N/A	#N/A	#N/A	#N/A	#N/A	#N/A	#N/A	0.31377	#N/A	#N/A	30	ENSG00000122694	GLIPR2	protein_coding	GLI pathogenesis related 2 [Source:HGNC Symbol;Acc:HGNC:18007]
CPVL-AS2	0.360209	#N/A	2.96101	0.223061	0.433101	0.240367	0.283133	2.1132	0.567359	2.99014	0.135432	0.22573	#N/A	#N/A	#N/A	#N/A	#N/A	#N/A	#N/A	#N/A	#N/A	#N/A	#N/A	#N/A	#N/A	#N/A	0.876201	#N/A	#N/A	0.151698	#N/A	#N/A	#N/A	#N/A	3.78394	#N/A	3.15781	3.99881	2.84674	3.54955	4.14953	2.66016	2.72187	3.00711	2.53947	0.290633	3.36207	3.82209	#N/A	2.0733	4.44642	#N/A	#N/A	#N/A	#N/A	#N/A	#N/A	#N/A	#N/A	#N/A	#N/A	0.309597	0.180505	30	ENSG00000272568	CPVL-AS2	lncRNA	CPVL antisense RNA 2 [Source:HGNC Symbol;Acc:HGNC:56138]
RAP1GAP2	0.457275	#N/A	0.852615	#N/A	0.930325	0.611954	#N/A	#N/A	#N/A	0.945076	#N/A	#N/A	#N/A	2.1345	2.12058	1.39289	0.378171	0.780939	0.348217	#N/A	0.28473	#N/A	1.53433	#N/A	#N/A	#N/A	#N/A	#N/A	#N/A	#N/A	#N/A	#N/A	#N/A	#N/A	3.7976	0.612361	2.46412	3.99702	3.43796	2.96705	4.09696	3.97526	3.39428	3.21564	3.2127	1.97213	3.08519	3.70305	1.06094	3.2015	3.42186	#N/A	#N/A	#N/A	#N/A	#N/A	#N/A	#N/A	#N/A	#N/A	#N/A	#N/A	#N/A	30	ENSG00000132359	RAP1GAP2	protein_coding	RAP1 GTPase activating protein 2 [Source:HGNC Symbol;Acc:HGNC:29176]
FKBP7	0.103842	#N/A	1.06868	0.170219	0.141441	0.122419	0.098275	0.296421	0.0948048	#N/A	0.0743155	0.0874871	0.0800508	#N/A	#N/A	#N/A	#N/A	#N/A	#N/A	#N/A	#N/A	#N/A	#N/A	#N/A	0.0553445	0.0934494	0.158117	0.162742	0.168326	#N/A	#N/A	#N/A	#N/A	#N/A	1.03501	#N/A	1.61651	#N/A	1.54215	1.05914	#N/A	#N/A	0.877159	0.405759	0.546927	#N/A	1.04943	#N/A	#N/A	1.08769	1.37188	#N/A	0.20739	#N/A	#N/A	#N/A	#N/A	#N/A	0.0159814	#N/A	#N/A	0.116747	0.0632538	30	ENSG00000079150	FKBP7	protein_coding	FKBP prolyl isomerase 7 [Source:HGNC Symbol;Acc:HGNC:3723]
RHBDF1	0.453788	#N/A	0.96022	#N/A	0.844421	0.987714	0.775643	1.72723	#N/A	#N/A	#N/A	#N/A	#N/A	#N/A	#N/A	#N/A	#N/A	#N/A	#N/A	#N/A	#N/A	#N/A	#N/A	#N/A	#N/A	0.275342	0.714264	0.499717	0.568585	#N/A	1.15354	#N/A	1.10942	0.894257	1.1633	#N/A	0.907788	0.847835	1.01801	0.849061	0.875134	1.40248	0.852807	0.839077	1.00334	1.1536	1.16601	0.927079	1.32763	0.862669	#N/A	#N/A	#N/A	#N/A	#N/A	#N/A	#N/A	#N/A	#N/A	#N/A	#N/A	0.40712	0.159941	30	ENSG00000007384	RHBDF1	protein_coding	rhomboid 5 homolog 1 [Source:HGNC Symbol;Acc:HGNC:20561]
TMEM200A	0.0505155	#N/A	0.177891	0.125875	0.121947	0.123202	#N/A	0.0796918	0.094526	#N/A	#N/A	#N/A	#N/A	0.545831	0.100074	#N/A	#N/A	#N/A	#N/A	#N/A	#N/A	#N/A	#N/A	#N/A	0.0444442	#N/A	0.139386	0.117935	#N/A	#N/A	#N/A	#N/A	0.106584	0.113281	0.149775	#N/A	0.130581	0.190648	0.325264	0.157574	0.176329	0.179819	0.155968	0.159643	0.177444	0.160582	0.177969	0.17687	#N/A	0.13358	0.191	#N/A	0.0259094	#N/A	#N/A	#N/A	#N/A	#N/A	#N/A	#N/A	#N/A	#N/A	#N/A	30	ENSG00000164484	TMEM200A	protein_coding	transmembrane protein 200A [Source:HGNC Symbol;Acc:HGNC:21075]
SPTBN1	#N/A	3.91993	#N/A	#N/A	#N/A	#N/A	#N/A	#N/A	#N/A	0.76646	#N/A	#N/A	#N/A	#N/A	#N/A	#N/A	#N/A	#N/A	#N/A	#N/A	#N/A	#N/A	#N/A	#N/A	#N/A	2.53958	4.38098	3.9808	3.99725	2.89168	#N/A	#N/A	#N/A	0.601357	3.66021	3.63223	3.11249	3.53927	3.23697	3.70339	3.60216	3.90896	2.47446	2.92116	2.53431	2.92743	2.12586	2.54906	2.31081	2.26455	3.53835	#N/A	0.924067	0.806452	#N/A	#N/A	#N/A	#N/A	#N/A	#N/A	0.587443	3.30207	3.94677	30	ENSG00000115306	SPTBN1	protein_coding	spectrin beta, non-erythrocytic 1 [Source:HGNC Symbol;Acc:HGNC:11275]
DIAPH2-AS1	#N/A	3.33647	1.29339	0.744024	1.63017	1.54144	2.26223	1.51853	1.48315	#N/A	1.87979	#N/A	1.1286	#N/A	0.804586	1.28127	0.897135	0.821607	0.826549	1.27042	1.36298	#N/A	#N/A	1.0884	#N/A	#N/A	1.73522	1.43503	1.91153	3.01422	0.736162	1.53228	#N/A	0.926747	#N/A	#N/A	#N/A	#N/A	#N/A	#N/A	#N/A	#N/A	#N/A	#N/A	#N/A	#N/A	#N/A	#N/A	#N/A	#N/A	#N/A	#N/A	0.595963	1.07098	#N/A	#N/A	1.79132	#N/A	#N/A	#N/A	#N/A	2.02722	2.14194	30	ENSG00000236256	DIAPH2-AS1	lncRNA	DIAPH2 antisense RNA 1 [Source:HGNC Symbol;Acc:HGNC:16972]
INSYN2A	#N/A	0.0986829	#N/A	#N/A	#N/A	#N/A	#N/A	#N/A	#N/A	1.67888	#N/A	0.24001	#N/A	#N/A	#N/A	#N/A	#N/A	#N/A	#N/A	#N/A	0.29157	#N/A	0.992451	#N/A	#N/A	#N/A	1.21195	0.472002	0.462429	0.111918	#N/A	#N/A	#N/A	#N/A	0.401283	0.182406	5.20015	5.04963	5.72685	6.13237	6.93203	5.84575	7.70851	0.777787	0.438663	0.488662	7.83081	0.305706	0.595043	6.31357	6.65048	#N/A	#N/A	#N/A	#N/A	#N/A	#N/A	#N/A	0.13676	#N/A	0.339452	0.346383	0.189504	30	ENSG00000188916	INSYN2A	protein_coding	inhibitory synaptic factor 2A [Source:HGNC Symbol;Acc:HGNC:33859]
PLS3	#N/A	2.62886	#N/A	#N/A	#N/A	#N/A	#N/A	#N/A	#N/A	#N/A	#N/A	#N/A	#N/A	#N/A	#N/A	#N/A	#N/A	0.80263	0.845016	#N/A	#N/A	#N/A	#N/A	#N/A	#N/A	2.74817	3.73444	2.8628	3.50174	2.06878	1.51227	#N/A	1.5738	1.18154	0.971252	1.15922	2.01871	1.27595	2.47587	1.66268	1.21103	0.981973	1.93308	1.44967	2.004	1.46134	1.55362	1.64011	0.895072	2.19095	0.751258	#N/A	#N/A	#N/A	#N/A	#N/A	#N/A	#N/A	#N/A	#N/A	#N/A	3.25278	2.70538	30	ENSG00000102024	PLS3	protein_coding	plastin 3 [Source:HGNC Symbol;Acc:HGNC:9091]
TMEM184B	#N/A	0.545234	#N/A	#N/A	#N/A	#N/A	#N/A	#N/A	#N/A	#N/A	#N/A	#N/A	#N/A	0.806913	#N/A	#N/A	#N/A	0.836107	#N/A	#N/A	1.35365	#N/A	0.895668	#N/A	#N/A	1.25602	2.05999	1.40184	1.01198	#N/A	#N/A	#N/A	0.904903	0.801893	1.23189	#N/A	0.89604	1.10824	0.855637	0.95513	1.15333	1.57626	0.811347	0.857275	0.978158	1.13194	0.919729	1.04385	2.20717	0.915493	1.18698	#N/A	#N/A	0.671924	#N/A	#N/A	#N/A	#N/A	#N/A	#N/A	#N/A	1.61044	1.24929	30	ENSG00000198792	TMEM184B	protein_coding	transmembrane protein 184B [Source:HGNC Symbol;Acc:HGNC:1310]
HOXD3	#N/A	0.21169	#N/A	#N/A	#N/A	#N/A	#N/A	#N/A	#N/A	1.49183	#N/A	#N/A	#N/A	#N/A	#N/A	#N/A	#N/A	#N/A	#N/A	#N/A	#N/A	#N/A	1.09218	#N/A	#N/A	0.879761	5.49432	1.18571	0.807341	#N/A	2.85559	#N/A	2.97711	3.06135	4.20498	2.13417	3.81583	4.12468	3.65106	4.37118	4.28805	4.2924	3.53109	4.82762	3.93097	2.01249	3.50855	3.99194	1.38846	3.64004	4.01838	#N/A	0.769718	#N/A	#N/A	#N/A	#N/A	#N/A	#N/A	#N/A	#N/A	0.985498	0.487872	30	ENSG00000128652	HOXD3	protein_coding	homeobox D3 [Source:HGNC Symbol;Acc:HGNC:5137]
ENO3	#N/A	0.0440216	0.105498	0.0531043	0.072112	0.0843687	0.0622888	0.0545244	#N/A	#N/A	#N/A	#N/A	0.00910604	0.0603281	0.0471201	0.0476135	0.0387937	0.0513643	0.0533971	#N/A	0.0454753	#N/A	#N/A	#N/A	0.020056	#N/A	0.0477633	0.0705288	0.103511	0.0517477	#N/A	#N/A	#N/A	#N/A	#N/A	#N/A	#N/A	#N/A	#N/A	#N/A	#N/A	0.00730244	#N/A	#N/A	#N/A	#N/A	#N/A	#N/A	#N/A	#N/A	#N/A	0.00354729	0.00994999	0.00804902	0.00475978	#N/A	0.0120387	#N/A	0.00566485	0.00647434	#N/A	0.0899133	0.0544342	30	ENSG00000108515	ENO3	protein_coding	enolase 3 [Source:HGNC Symbol;Acc:HGNC:3354]
CCDC80	#N/A	0.0608703	0.308994	0.179217	0.15565	0.141681	0.104955	0.309928	0.127311	1.2054	0.0918123	0.0872528	#N/A	#N/A	#N/A	#N/A	#N/A	#N/A	#N/A	#N/A	#N/A	#N/A	#N/A	#N/A	#N/A	#N/A	0.177926	0.145329	0.167926	#N/A	#N/A	#N/A	#N/A	#N/A	0.22428	#N/A	0.237221	0.254722	0.278374	0.219516	0.275224	0.216455	0.273738	0.216063	0.2121	0.173262	0.251473	0.224522	#N/A	0.239713	4.4656	#N/A	#N/A	#N/A	#N/A	#N/A	#N/A	#N/A	#N/A	#N/A	#N/A	0.0914691	#N/A	30	ENSG00000091986	CCDC80	protein_coding	coiled-coil domain containing 80 [Source:HGNC Symbol;Acc:HGNC:30649]
NEXMIF	#N/A	0.0625858	0.176763	#N/A	0.132206	0.144622	0.0687348	0.130157	0.0564373	0.285233	0.084034	#N/A	#N/A	#N/A	#N/A	#N/A	#N/A	0.118452	#N/A	#N/A	#N/A	#N/A	0.299195	#N/A	#N/A	#N/A	#N/A	#N/A	0.086572	#N/A	0.457709	#N/A	#N/A	#N/A	0.921569	#N/A	1.68931	0.690768	0.829577	1.60074	2.02844	0.423818	3.05065	0.408965	0.313845	0.159704	2.37632	2.41553	#N/A	2.73981	1.04247	#N/A	#N/A	#N/A	#N/A	#N/A	#N/A	#N/A	#N/A	#N/A	#N/A	0.0780382	0.096636	30	ENSG00000050030	NEXMIF	protein_coding	neurite extension and migration factor [Source:HGNC Symbol;Acc:HGNC:29433]
GLT8D2	#N/A	0.0635089	2.97227	1.00127	0.174296	0.180058	0.121166	0.946299	0.150584	1.55563	#N/A	0.10669	#N/A	#N/A	#N/A	#N/A	#N/A	#N/A	#N/A	#N/A	#N/A	#N/A	#N/A	#N/A	#N/A	0.126947	0.217463	0.16216	0.202577	#N/A	#N/A	#N/A	#N/A	#N/A	3.02333	#N/A	4.56072	3.85384	3.73085	5.28334	4.47727	2.03213	3.90372	1.48624	2.53687	0.212772	3.44722	2.43974	#N/A	4.36381	4.62202	#N/A	#N/A	#N/A	#N/A	#N/A	#N/A	#N/A	#N/A	#N/A	#N/A	0.147859	#N/A	30	ENSG00000120820	GLT8D2	protein_coding	glycosyltransferase 8 domain containing 2 [Source:HGNC Symbol;Acc:HGNC:24890]
LGALS3	#N/A	0.797792	#N/A	#N/A	#N/A	#N/A	#N/A	#N/A	#N/A	1.43536	#N/A	#N/A	#N/A	#N/A	#N/A	#N/A	#N/A	#N/A	#N/A	#N/A	#N/A	#N/A	#N/A	#N/A	#N/A	2.5972	2.3409	2.18023	1.74281	#N/A	1.5421	1.22943	2.23435	1.81294	11.8308	7.11191	11.8729	12.3571	8.53327	8.80074	15.3606	9.68551	11.7286	9.46267	10.2228	8.42342	9.50424	12.3527	4.85411	11.0523	10.1821	#N/A	#N/A	#N/A	#N/A	#N/A	#N/A	#N/A	#N/A	#N/A	1.23344	2.90872	1.72346	30	ENSG00000131981	LGALS3	protein_coding	galectin 3 [Source:HGNC Symbol;Acc:HGNC:6563]
CDC14B	#N/A	#N/A	3.86485	#N/A	4.18481	4.00079	2.72104	2.49108	2.15417	1.66188	0.710877	#N/A	#N/A	#N/A	#N/A	#N/A	#N/A	#N/A	#N/A	#N/A	#N/A	#N/A	#N/A	#N/A	#N/A	#N/A	1.46452	2.38589	3.41501	0.603425	#N/A	#N/A	#N/A	#N/A	4.22393	5.96584	3.66429	3.53819	3.94538	3.8881	3.64428	4.00549	4.38156	4.04464	4.24372	3.0246	3.96665	4.03733	#N/A	4.27759	3.34058	#N/A	#N/A	#N/A	#N/A	#N/A	#N/A	#N/A	#N/A	#N/A	#N/A	1.66747	1.17013	30	ENSG00000081377	CDC14B	protein_coding	cell division cycle 14B [Source:HGNC Symbol;Acc:HGNC:1719]
#231424	#N/A	#N/A	#N/A	1.65133	#N/A	1.17667	#N/A	2.71177	#N/A	1.76623	#N/A	0.595511	#N/A	#N/A	#N/A	#N/A	#N/A	#N/A	#N/A	#N/A	#N/A	#N/A	#N/A	#N/A	#N/A	0.436055	2.90822	3.55233	1.04252	#N/A	1.96258	#N/A	0.798566	3.2289	2.24562	1.00324	3.51251	3.00289	2.98356	2.41636	2.4511	2.79449	3.10521	3.12271	2.73411	4.16043	3.62758	3.90558	1.52549	3.77942	2.38971	#N/A	#N/A	#N/A	#N/A	#N/A	#N/A	#N/A	#N/A	#N/A	#N/A	1.0862	#N/A	30	ENSG00000231424		lncRNA	novel transcript, antisense to FMO1
EVC	#N/A	#N/A	4.97379	3.47973	0.45424	0.268346	0.255242	0.691188	0.412118	2.44526	0.12606	#N/A	#N/A	#N/A	#N/A	#N/A	#N/A	#N/A	#N/A	#N/A	#N/A	#N/A	#N/A	#N/A	#N/A	0.33708	0.667034	0.409671	0.421497	#N/A	#N/A	#N/A	#N/A	#N/A	4.10916	0.284311	3.63965	5.34433	4.02113	4.35659	3.94157	3.88364	3.5423	5.38018	4.14344	1.3844	2.2094	3.60262	#N/A	3.63804	4.44113	#N/A	#N/A	#N/A	#N/A	#N/A	#N/A	#N/A	#N/A	#N/A	#N/A	0.386863	#N/A	30	ENSG00000072840	EVC	protein_coding	EvC ciliary complex subunit 1 [Source:HGNC Symbol;Acc:HGNC:3497]
CRMP1	#N/A	#N/A	1.19726	0.566411	0.192177	0.195428	0.128218	0.199427	0.134662	1.42203	0.105368	0.105566	#N/A	#N/A	#N/A	#N/A	#N/A	#N/A	#N/A	#N/A	#N/A	#N/A	#N/A	#N/A	#N/A	#N/A	0.209118	0.185005	0.184403	#N/A	#N/A	#N/A	#N/A	#N/A	5.18928	0.134733	3.77836	4.32931	4.52473	4.94715	4.38504	2.08335	3.56984	0.709043	0.717178	#N/A	2.46568	3.09721	#N/A	3.18547	3.93833	#N/A	#N/A	#N/A	#N/A	#N/A	#N/A	#N/A	#N/A	#N/A	#N/A	0.157253	0.0865912	30	ENSG00000072832	CRMP1	protein_coding	collapsin response mediator protein 1 [Source:HGNC Symbol;Acc:HGNC:2365]
UPP2	#N/A	#N/A	3.02184	2.8318	0.199046	0.196311	0.148153	1.26543	0.21166	1.18014	#N/A	0.115784	#N/A	#N/A	#N/A	#N/A	#N/A	#N/A	#N/A	#N/A	#N/A	#N/A	#N/A	#N/A	#N/A	0.247643	0.823332	0.276802	0.227791	#N/A	#N/A	0.157635	#N/A	#N/A	1.36943	#N/A	1.43201	2.16284	1.40399	1.6532	1.59045	1.99031	0.975223	1.79865	1.44669	#N/A	0.853798	1.21886	0.349893	1.41734	1.67283	#N/A	0.71907	#N/A	#N/A	#N/A	#N/A	#N/A	#N/A	#N/A	#N/A	#N/A	#N/A	30	ENSG00000007001	UPP2	protein_coding	uridine phosphorylase 2 [Source:HGNC Symbol;Acc:HGNC:23061]
EFS	#N/A	#N/A	1.19111	0.273135	0.191766	0.171255	0.164962	0.338256	0.157225	1.61026	#N/A	#N/A	#N/A	#N/A	#N/A	#N/A	#N/A	#N/A	#N/A	#N/A	#N/A	#N/A	#N/A	#N/A	#N/A	0.127591	0.226268	0.196968	0.196481	#N/A	#N/A	#N/A	#N/A	#N/A	0.517922	0.16847	5.66813	4.97181	5.34839	0.280173	7.25794	0.267299	6.90395	0.378944	0.258391	0.245747	6.07608	4.95976	#N/A	0.97439	1.18144	#N/A	#N/A	#N/A	#N/A	#N/A	#N/A	#N/A	#N/A	#N/A	#N/A	0.179185	0.104327	30	ENSG00000100842	EFS	protein_coding	embryonal Fyn-associated substrate [Source:HGNC Symbol;Acc:HGNC:16898]
SMC5-DT	#N/A	#N/A	3.23086	2.29356	1.02094	0.553066	0.482797	1.56906	0.682382	1.21925	#N/A	0.280518	0.873804	#N/A	#N/A	#N/A	#N/A	#N/A	#N/A	#N/A	#N/A	#N/A	#N/A	#N/A	#N/A	#N/A	#N/A	#N/A	0.993435	#N/A	#N/A	#N/A	0.996704	0.689308	1.27057	#N/A	1.01738	1.29514	1.53316	1.24589	1.07917	0.958127	1.3389	1.50368	1.46385	0.813021	1.10588	1.51645	#N/A	1.4899	1.15644	#N/A	#N/A	#N/A	#N/A	#N/A	#N/A	#N/A	#N/A	#N/A	0.564516	0.395379	#N/A	30	ENSG00000268364	SMC5-DT	lncRNA	SMC5 divergent transcript [Source:HGNC Symbol;Acc:HGNC:48718]
FBXO17#269190	#N/A	#N/A	3.47086	1.64655	1.28958	0.300102	0.490767	1.9517	0.593881	1.26576	#N/A	#N/A	#N/A	#N/A	#N/A	#N/A	#N/A	#N/A	#N/A	#N/A	#N/A	#N/A	#N/A	#N/A	#N/A	0.212978	1.06385	0.563299	0.46452	#N/A	#N/A	#N/A	#N/A	#N/A	3.55681	0.86597	2.1556	3.55925	2.57249	3.06743	3.21954	2.38847	2.1492	2.86901	1.99272	2.37979	2.16003	1.74365	1.04802	1.93304	2.88433	#N/A	#N/A	#N/A	#N/A	#N/A	#N/A	#N/A	#N/A	#N/A	#N/A	0.376958	#N/A	30	ENSG00000269190	FBXO17	protein_coding	F-box protein 17 [Source:HGNC Symbol;Acc:HGNC:18754]
TRIL	#N/A	#N/A	0.495185	0.184058	0.17193	0.118071	0.117736	0.134821	0.0987388	0.239343	0.0901447	0.10452	#N/A	#N/A	#N/A	#N/A	#N/A	#N/A	#N/A	#N/A	#N/A	#N/A	#N/A	#N/A	#N/A	#N/A	0.172185	0.17618	0.180374	#N/A	#N/A	#N/A	#N/A	#N/A	0.286669	#N/A	0.271908	0.293008	0.298801	0.293976	0.34217	0.255508	0.314848	0.265933	0.260587	0.224626	0.303707	0.293135	0.175835	0.294949	0.292303	#N/A	#N/A	#N/A	#N/A	#N/A	#N/A	#N/A	#N/A	#N/A	#N/A	0.14461	#N/A	30	ENSG00000255690	TRIL	protein_coding	TLR4 interactor with leucine rich repeats [Source:HGNC Symbol;Acc:HGNC:22200]
FAM27C	#N/A	#N/A	1.17643	#N/A	#N/A	0.133716	#N/A	0.154266	#N/A	0.963797	#N/A	#N/A	#N/A	1.9486	0.364164	0.309056	#N/A	0.140403	#N/A	#N/A	#N/A	#N/A	0.197878	#N/A	#N/A	0.0889325	0.213748	0.175436	0.169497	#N/A	#N/A	#N/A	#N/A	#N/A	2.59495	0.109512	1.99091	2.9438	2.55235	2.60282	3.54685	0.453244	2.54783	1.58028	0.170872	0.150671	2.3349	3.04915	#N/A	2.38988	3.12143	#N/A	#N/A	#N/A	#N/A	#N/A	#N/A	#N/A	#N/A	#N/A	#N/A	0.117539	#N/A	30	ENSG00000231527	FAM27C	lncRNA	family with sequence similarity 27 member C [Source:HGNC Symbol;Acc:HGNC:23668]
PODN	#N/A	#N/A	0.19891	0.149657	0.138559	0.154605	0.114323	0.108628	0.0879596	0.161352	0.0733197	#N/A	#N/A	#N/A	#N/A	#N/A	#N/A	#N/A	#N/A	#N/A	#N/A	#N/A	#N/A	#N/A	#N/A	0.0940953	0.181897	#N/A	0.182302	#N/A	0.536591	#N/A	#N/A	0.110316	0.270217	#N/A	0.302189	0.261164	0.553934	0.225263	0.275564	0.213443	0.270155	0.196901	0.23695	0.207483	0.222768	0.242118	#N/A	0.27672	0.245793	0.034518	#N/A	#N/A	#N/A	#N/A	#N/A	#N/A	#N/A	#N/A	#N/A	#N/A	#N/A	30	ENSG00000174348	PODN	protein_coding	podocan [Source:HGNC Symbol;Acc:HGNC:23174]
TBC1D2B	#N/A	#N/A	1.03072	1.04078	1.35769	1.10496	1.72164	1.141	1.35169	1.75966	0.752633	1.62259	#N/A	#N/A	#N/A	#N/A	#N/A	#N/A	#N/A	#N/A	#N/A	#N/A	0.824735	#N/A	#N/A	#N/A	#N/A	#N/A	#N/A	#N/A	#N/A	#N/A	#N/A	#N/A	2.43529	2.45666	2.81774	2.51026	2.63267	2.5558	2.52671	2.39999	2.26767	2.03408	2.37788	3.78412	2.18621	2.50061	2.4795	2.19459	2.74196	#N/A	0.749559	#N/A	#N/A	#N/A	#N/A	#N/A	#N/A	#N/A	0.796907	#N/A	#N/A	30	ENSG00000167202	TBC1D2B	protein_coding	TBC1 domain family member 2B [Source:HGNC Symbol;Acc:HGNC:29183]
AP1AR-DT	#N/A	#N/A	0.101653	0.0836039	0.0763845	0.0769935	0.0565682	0.0741308	#N/A	#N/A	#N/A	#N/A	#N/A	#N/A	#N/A	0.0576633	#N/A	0.0688842	#N/A	#N/A	#N/A	#N/A	0.0600703	#N/A	#N/A	#N/A	0.0910131	0.0874288	0.0804729	#N/A	0.0629869	#N/A	#N/A	0.0670098	0.174808	#N/A	0.0540774	0.0395613	#N/A	0.110921	1.16465	#N/A	1.11374	0.0293902	0.0276029	0.0689447	0.428786	0.467112	#N/A	0.174174	0.0483195	0.00218881	0.01409	#N/A	#N/A	#N/A	#N/A	#N/A	#N/A	#N/A	#N/A	0.066127	#N/A	30	ENSG00000260526	AP1AR-DT	lncRNA	AP1AR divergent transcript [Source:HGNC Symbol;Acc:HGNC:55391]
VIM-AS1	#N/A	#N/A	#N/A	0.355699	0.181328	#N/A	#N/A	0.223691	#N/A	0.728627	#N/A	#N/A	#N/A	1.67981	0.395064	0.252091	#N/A	#N/A	0.0980703	#N/A	#N/A	0.0915761	0.158701	0.0608123	#N/A	0.0989643	#N/A	#N/A	#N/A	#N/A	0.816812	#N/A	0.174574	#N/A	0.236967	0.132199	0.467546	0.216279	1.16525	0.220903	0.268292	0.222247	6.35325	0.218366	0.217247	0.186278	0.41519	0.241533	#N/A	0.244883	0.228421	#N/A	#N/A	#N/A	#N/A	#N/A	#N/A	#N/A	#N/A	#N/A	#N/A	#N/A	#N/A	30	ENSG00000229124	VIM-AS1	lncRNA	VIM antisense RNA 1 [Source:HGNC Symbol;Acc:HGNC:44879]
LRFN5-DT	#N/A	#N/A	#N/A	0.0588654	0.0718791	0.0727555	0.0527739	0.0749734	#N/A	0.0636532	#N/A	#N/A	#N/A	#N/A	#N/A	#N/A	#N/A	#N/A	#N/A	#N/A	0.0411942	#N/A	#N/A	#N/A	#N/A	#N/A	0.0941392	0.0772905	0.0838568	#N/A	0.0551093	0.0445229	#N/A	0.0693429	#N/A	#N/A	0.0587521	0.0641822	0.077956	0.0588502	1.22119	#N/A	0.204479	0.0534643	0.0835979	0.0935401	0.0421626	0.0959965	0.0811677	0.084885	0.047968	#N/A	0.0246469	0.0145555	#N/A	#N/A	#N/A	#N/A	#N/A	#N/A	0.0328711	#N/A	#N/A	30	ENSG00000258636	LRFN5-DT	lncRNA	LRFN5 divergent transcript [Source:HGNC Symbol;Acc:HGNC:55444]
LTBP3	#N/A	#N/A	2.05514	1.06575	1.91671	1.53452	1.57653	1.0973	1.96575	#N/A	1.23916	0.655363	#N/A	#N/A	#N/A	#N/A	#N/A	#N/A	#N/A	#N/A	#N/A	#N/A	#N/A	#N/A	#N/A	0.99474	2.48864	2.2538	2.45747	#N/A	#N/A	#N/A	#N/A	#N/A	1.0999	#N/A	1.03388	1.12002	0.933424	0.956967	0.932754	1.10619	0.687721	0.772702	0.756179	0.980951	0.684146	1.04063	1.18913	0.915099	1.00531	#N/A	#N/A	#N/A	#N/A	#N/A	#N/A	#N/A	#N/A	#N/A	#N/A	1.09352	#N/A	30	ENSG00000168056	LTBP3	protein_coding	latent transforming growth factor beta binding protein 3 [Source:HGNC Symbol;Acc:HGNC:6716]
#250602	#N/A	#N/A	1.62846	#N/A	0.935417	0.753733	0.364504	1.21407	0.567336	1.76007	0.122129	#N/A	#N/A	#N/A	0.984131	#N/A	#N/A	#N/A	#N/A	#N/A	#N/A	#N/A	#N/A	#N/A	#N/A	#N/A	0.779204	0.380944	0.459913	#N/A	0.886762	#N/A	1.26022	0.470861	0.903018	0.660727	2.42322	1.22825	3.17837	1.47095	1.0367	#N/A	3.81467	3.03813	3.59167	#N/A	2.92432	2.50501	#N/A	5.46942	#N/A	#N/A	#N/A	#N/A	#N/A	#N/A	#N/A	#N/A	#N/A	#N/A	#N/A	0.479144	0.244389	30	ENSG00000250602		lncRNA	novel transcript, antisense to GRAMD3
CPS1	#N/A	#N/A	1.05826	0.228531	0.143473	#N/A	0.103354	0.254716	0.113109	0.682564	0.0827134	#N/A	0.122785	1.77001	0.347584	#N/A	#N/A	0.135381	#N/A	#N/A	#N/A	#N/A	0.411208	#N/A	#N/A	#N/A	#N/A	0.168068	#N/A	#N/A	#N/A	#N/A	#N/A	#N/A	2.07914	#N/A	1.90321	1.40317	1.91484	2.00871	1.98778	0.525491	2.19381	0.462441	0.427571	0.140795	1.58406	1.63942	#N/A	1.80128	2.02533	#N/A	#N/A	#N/A	#N/A	#N/A	#N/A	#N/A	#N/A	#N/A	0.0696024	#N/A	#N/A	30	ENSG00000021826	CPS1	protein_coding	carbamoyl-phosphate synthase 1 [Source:HGNC Symbol;Acc:HGNC:2323]
DLGAP1-AS4	#N/A	#N/A	0.193818	#N/A	0.156224	0.15215	#N/A	0.15696	0.104764	0.175232	#N/A	0.097491	0.0528755	#N/A	#N/A	#N/A	#N/A	0.120109	#N/A	#N/A	#N/A	#N/A	#N/A	#N/A	#N/A	#N/A	#N/A	0.17111	0.185643	#N/A	0.206578	#N/A	#N/A	#N/A	0.2326	#N/A	0.196721	0.259303	0.250916	0.230838	0.653259	0.240393	0.927756	0.222546	0.212971	0.203142	0.260747	0.239794	0.182336	0.215499	0.255225	#N/A	0.0437045	#N/A	#N/A	#N/A	#N/A	#N/A	#N/A	#N/A	#N/A	0.150974	#N/A	30	ENSG00000263878	DLGAP1-AS4	lncRNA	DLGAP1 antisense RNA 4 [Source:HGNC Symbol;Acc:HGNC:44333]
MIR4300HG	#N/A	#N/A	0.271147	0.0784407	#N/A	#N/A	#N/A	0.0658249	#N/A	#N/A	0.071284	#N/A	#N/A	0.41546	0.0838388	0.066205	#N/A	0.0739861	0.0772804	#N/A	#N/A	#N/A	0.0710807	0.0436546	#N/A	#N/A	0.068394	#N/A	0.073412	#N/A	0.224979	#N/A	0.116556	#N/A	0.604145	#N/A	0.315886	0.216103	0.369716	0.258686	1.16372	0.106808	0.496689	0.151824	0.0484375	0.15907	1.29844	0.297485	#N/A	0.334114	0.480286	#N/A	#N/A	#N/A	#N/A	#N/A	#N/A	#N/A	#N/A	#N/A	#N/A	#N/A	#N/A	30	ENSG00000245832	MIR4300HG	lncRNA	MIR4300 host gene [Source:HGNC Symbol;Acc:HGNC:52003]
#258489	#N/A	#N/A	0.140538	0.10459	#N/A	0.0968524	0.0717848	0.0993457	0.0731615	0.0946258	#N/A	#N/A	#N/A	0.0697437	0.0845959	#N/A	#N/A	#N/A	#N/A	#N/A	#N/A	#N/A	#N/A	#N/A	#N/A	#N/A	0.127565	0.109483	0.115472	#N/A	0.103211	#N/A	0.098171	0.0937473	0.15487	#N/A	0.090597	0.156735	0.1236	0.144614	0.147376	0.144018	0.16221	0.121796	0.141306	0.124938	0.153547	0.144775	#N/A	0.13783	0.13689	#N/A	#N/A	#N/A	#N/A	#N/A	#N/A	#N/A	#N/A	#N/A	#N/A	#N/A	#N/A	30	ENSG00000258489		lncRNA	novel transcript
CD37	#N/A	#N/A	#N/A	0.297986	0.169353	#N/A	#N/A	0.316054	#N/A	0.965676	#N/A	#N/A	0.0913677	1.52212	0.196896	0.280675	0.0807563	0.155436	0.114037	#N/A	#N/A	#N/A	0.310689	#N/A	#N/A	#N/A	#N/A	#N/A	#N/A	#N/A	1.30539	#N/A	#N/A	#N/A	0.319359	0.130104	0.504635	0.479345	0.80808	3.9613	7.01451	0.286054	6.11045	0.298455	0.293431	0.259612	0.323487	0.710825	0.228377	0.49485	0.336813	#N/A	#N/A	#N/A	#N/A	#N/A	#N/A	#N/A	#N/A	#N/A	#N/A	#N/A	#N/A	30	ENSG00000104894	CD37	protein_coding	CD37 molecule [Source:HGNC Symbol;Acc:HGNC:1666]
MBOAT1	#N/A	#N/A	1.12136	1.13352	#N/A	1.28331	#N/A	0.991521	#N/A	1.9923	0.510689	#N/A	#N/A	#N/A	#N/A	#N/A	#N/A	#N/A	#N/A	#N/A	#N/A	#N/A	#N/A	#N/A	#N/A	#N/A	#N/A	#N/A	#N/A	#N/A	1.23124	#N/A	0.692434	0.982079	2.63673	1.00617	3.82961	3.01852	5.01213	4.15425	3.00932	1.68196	5.69903	4.2072	5.52586	2.68521	5.55246	4.57263	1.03521	6.55153	3.02372	#N/A	1.41297	#N/A	#N/A	#N/A	0.141477	#N/A	#N/A	#N/A	0.64309	#N/A	0.787536	30	ENSG00000172197	MBOAT1	protein_coding	membrane bound O-acyltransferase domain containing 1 [Source:HGNC Symbol;Acc:HGNC:21579]
TUB	#N/A	#N/A	0.641118	0.147985	0.149271	0.171387	0.113173	0.321623	0.100278	0.988941	0.0881884	#N/A	#N/A	#N/A	#N/A	#N/A	#N/A	#N/A	#N/A	#N/A	#N/A	#N/A	#N/A	#N/A	#N/A	#N/A	0.199922	0.166801	0.148714	#N/A	#N/A	#N/A	0.261258	#N/A	2.11816	#N/A	2.57947	1.85598	2.54214	2.84898	2.26158	0.818722	2.04724	1.56059	1.21114	0.158181	1.74371	2.28179	#N/A	1.9078	2.34073	#N/A	0.185002	#N/A	#N/A	#N/A	#N/A	#N/A	#N/A	#N/A	#N/A	0.102484	#N/A	30	ENSG00000166402	TUB	protein_coding	TUB bipartite transcription factor [Source:HGNC Symbol;Acc:HGNC:12406]
SLC2A10	#N/A	#N/A	1.68238	0.315191	0.172574	0.220932	0.119699	0.426701	0.140017	1.24763	#N/A	0.138172	#N/A	#N/A	#N/A	#N/A	#N/A	#N/A	#N/A	#N/A	#N/A	#N/A	#N/A	#N/A	#N/A	0.132924	0.274096	0.182987	0.234948	#N/A	#N/A	#N/A	#N/A	#N/A	0.300709	0.153703	0.490301	0.329441	0.374497	4.30252	7.02512	0.277576	7.36748	0.305255	0.289851	0.268335	5.16751	0.324356	0.189611	0.504875	4.64724	#N/A	#N/A	#N/A	#N/A	#N/A	#N/A	#N/A	#N/A	#N/A	#N/A	#N/A	#N/A	30	ENSG00000197496	SLC2A10	protein_coding	solute carrier family 2 member 10 [Source:HGNC Symbol;Acc:HGNC:13444]
LIMD2	#N/A	#N/A	1.28977	#N/A	0.134955	0.142919	0.0886751	0.0802759	0.0952639	0.176406	#N/A	#N/A	#N/A	0.92398	0.144294	0.11195	#N/A	#N/A	#N/A	#N/A	#N/A	#N/A	0.112975	#N/A	#N/A	#N/A	#N/A	#N/A	#N/A	#N/A	0.408003	#N/A	#N/A	0.105864	0.208302	#N/A	0.221335	0.22236	0.269886	0.210393	0.237919	0.191084	0.250721	0.186251	0.204216	0.185268	0.284709	0.201924	0.168152	0.210953	0.226787	#N/A	0.0447026	#N/A	#N/A	#N/A	#N/A	#N/A	#N/A	#N/A	#N/A	#N/A	#N/A	30	ENSG00000136490	LIMD2	protein_coding	LIM domain containing 2 [Source:HGNC Symbol;Acc:HGNC:28142]
HCLS1	#N/A	#N/A	#N/A	#N/A	#N/A	#N/A	#N/A	0.417141	#N/A	0.986816	#N/A	0.130539	#N/A	1.82196	0.27946	0.245503	#N/A	0.213952	0.138427	#N/A	0.112314	#N/A	0.364784	0.0829744	#N/A	#N/A	#N/A	#N/A	#N/A	#N/A	1.21266	0.105584	0.170846	#N/A	2.11261	0.131698	2.81586	2.18646	3.44994	1.30793	3.23273	0.510761	3.80834	0.330334	0.267859	0.256376	3.24178	4.41539	#N/A	3.56959	3.48732	#N/A	#N/A	#N/A	#N/A	#N/A	#N/A	#N/A	#N/A	#N/A	#N/A	#N/A	#N/A	30	ENSG00000180353	HCLS1	protein_coding	hematopoietic cell-specific Lyn substrate 1 [Source:HGNC Symbol;Acc:HGNC:4844]
FAM107B	#N/A	#N/A	2.78967	1.75997	3.09759	3.24289	3.26474	0.837884	1.88158	1.19969	0.40844	1.08852	#N/A	#N/A	#N/A	#N/A	#N/A	#N/A	#N/A	#N/A	#N/A	#N/A	#N/A	#N/A	#N/A	1.35799	#N/A	#N/A	#N/A	#N/A	2.24352	#N/A	1.35404	2.0152	3.04357	1.26671	2.95559	3.07331	3.32768	3.32747	3.35083	3.73623	3.02099	2.81129	3.21853	3.84057	2.7496	3.31483	#N/A	2.80108	3.8788	#N/A	#N/A	#N/A	#N/A	#N/A	#N/A	#N/A	#N/A	#N/A	#N/A	#N/A	#N/A	30	ENSG00000065809	FAM107B	protein_coding	family with sequence similarity 107 member B [Source:HGNC Symbol;Acc:HGNC:23726]
KCNA2	#N/A	#N/A	0.202002	0.115356	0.151989	#N/A	0.0987691	#N/A	0.109679	0.183905	0.0703043	#N/A	#N/A	#N/A	#N/A	#N/A	#N/A	#N/A	#N/A	#N/A	#N/A	#N/A	#N/A	#N/A	#N/A	#N/A	0.173172	0.169937	0.183194	#N/A	0.15849	#N/A	0.16218	0.160398	0.267401	0.133755	0.268469	0.285341	0.267128	0.273467	0.303169	0.234675	0.325752	0.238678	0.259966	0.219724	0.290178	0.27283	#N/A	0.238694	0.267854	#N/A	0.064221	#N/A	#N/A	#N/A	#N/A	#N/A	#N/A	#N/A	#N/A	#N/A	#N/A	30	ENSG00000177301	KCNA2	protein_coding	potassium voltage-gated channel subfamily A member 2 [Source:HGNC Symbol;Acc:HGNC:6220]
DOCK11	#N/A	#N/A	2.56904	3.44468	2.57931	2.59822	2.0901	#N/A	1.158	2.19801	1.74879	1.33882	#N/A	#N/A	#N/A	#N/A	#N/A	#N/A	#N/A	#N/A	#N/A	#N/A	#N/A	#N/A	#N/A	#N/A	#N/A	#N/A	#N/A	#N/A	2.13098	1.41054	2.09774	2.1329	9.56791	6.92454	5.53853	8.73216	5.99381	6.39913	8.50161	6.09406	7.211	5.78021	5.73197	5.98907	6.26334	6.48649	3.03359	6.57646	8.23626	#N/A	#N/A	#N/A	#N/A	#N/A	#N/A	#N/A	#N/A	#N/A	#N/A	#N/A	#N/A	30	ENSG00000147251	DOCK11	protein_coding	dedicator of cytokinesis 11 [Source:HGNC Symbol;Acc:HGNC:23483]
BTG1	#N/A	#N/A	#N/A	#N/A	#N/A	#N/A	#N/A	#N/A	#N/A	2.15286	#N/A	0.529732	#N/A	0.900838	1.14865	1.49334	#N/A	1.31225	#N/A	#N/A	0.85225	#N/A	1.48027	0.235575	#N/A	#N/A	1.59386	0.921593	0.994946	#N/A	#N/A	#N/A	#N/A	1.04242	8.4378	1.16675	7.01936	8.57362	6.85138	7.34576	9.36807	6.67442	8.73819	5.81098	0.350283	4.97366	6.88631	7.18765	0.728131	8.67887	7.19808	#N/A	#N/A	#N/A	#N/A	#N/A	#N/A	#N/A	#N/A	#N/A	#N/A	#N/A	#N/A	30	ENSG00000133639	BTG1	protein_coding	BTG anti-proliferation factor 1 [Source:HGNC Symbol;Acc:HGNC:1130]
SGO1-AS1	#N/A	#N/A	#N/A	#N/A	#N/A	#N/A	#N/A	#N/A	#N/A	1.58353	#N/A	0.515416	#N/A	0.500731	0.853381	0.929099	#N/A	#N/A	#N/A	#N/A	0.500703	0.541715	1.04483	#N/A	#N/A	0.426406	1.38462	1.05478	2.1614	#N/A	#N/A	#N/A	1.05923	0.969685	3.42262	0.325052	2.86533	3.20732	3.03729	3.46085	3.43787	2.64057	3.26423	3.25557	2.75887	0.650479	3.44193	3.80505	#N/A	3.66245	2.93481	#N/A	#N/A	#N/A	#N/A	#N/A	#N/A	#N/A	#N/A	#N/A	#N/A	#N/A	#N/A	30	ENSG00000231304	SGO1-AS1	lncRNA	SGO1 antisense RNA 1 [Source:HGNC Symbol;Acc:HGNC:41081]
CBL	#N/A	#N/A	#N/A	#N/A	#N/A	#N/A	#N/A	#N/A	#N/A	1.10884	#N/A	#N/A	#N/A	1.5283	1.25002	1.39541	#N/A	1.27973	1.73582	0.767554	1.88292	1.22873	1.5899	#N/A	#N/A	#N/A	#N/A	#N/A	#N/A	#N/A	1.43315	#N/A	1.45661	2.04482	1.94256	1.48733	2.03591	1.94299	2.13549	2.22186	1.94751	1.97138	1.83625	1.70664	1.90883	1.85117	1.71843	2.00896	2.42191	1.82214	2.25196	#N/A	#N/A	#N/A	#N/A	#N/A	#N/A	#N/A	#N/A	#N/A	#N/A	#N/A	#N/A	30	ENSG00000110395	CBL	protein_coding	Cbl proto-oncogene [Source:HGNC Symbol;Acc:HGNC:1541]
NSUN7	#N/A	#N/A	0.889751	0.355268	#N/A	#N/A	#N/A	#N/A	#N/A	0.93008	#N/A	0.116923	#N/A	#N/A	0.220261	0.460847	#N/A	0.15455	#N/A	0.0823652	0.0991836	#N/A	0.473848	0.0634094	#N/A	#N/A	#N/A	#N/A	#N/A	#N/A	#N/A	#N/A	0.310179	#N/A	2.93639	0.124357	3.09925	2.81946	2.86427	2.68514	1.97683	#N/A	3.6346	0.273879	0.18731	0.241903	2.97588	2.49545	#N/A	2.85812	2.25247	#N/A	#N/A	0.0315209	#N/A	#N/A	#N/A	#N/A	#N/A	#N/A	#N/A	0.173674	0.101801	30	ENSG00000179299	NSUN7	protein_coding	NOP2/Sun RNA methyltransferase family member 7 [Source:HGNC Symbol;Acc:HGNC:25857]
#205018	#N/A	#N/A	#N/A	#N/A	#N/A	#N/A	#N/A	#N/A	#N/A	0.389663	#N/A	#N/A	#N/A	1.16438	0.123695	0.0966661	#N/A	0.108735	#N/A	#N/A	0.0865334	0.0631715	0.152461	#N/A	#N/A	#N/A	#N/A	0.122819	#N/A	#N/A	0.87582	#N/A	0.114102	0.0935119	0.199467	0.129919	0.195311	0.225009	0.171717	0.193534	0.222638	0.205245	0.226971	0.213795	0.208827	0.18128	0.232306	0.220691	0.169765	0.196153	0.192393	#N/A	0.0356686	#N/A	#N/A	#N/A	#N/A	#N/A	#N/A	#N/A	#N/A	#N/A	#N/A	30	ENSG00000205018		lncRNA	novel transcript, antisense to CBFA2T3
INF2	#N/A	#N/A	#N/A	#N/A	#N/A	#N/A	#N/A	#N/A	#N/A	1.1576	#N/A	#N/A	#N/A	#N/A	1.64743	#N/A	#N/A	#N/A	#N/A	#N/A	0.831443	#N/A	1.25374	#N/A	#N/A	0.821651	1.17147	2.12099	2.15829	#N/A	2.45595	#N/A	1.92565	2.56755	5.28883	4.84914	5.97128	6.38739	4.83175	5.93319	6.14983	6.0351	5.076	5.5134	4.2245	3.68398	5.24791	6.13221	1.46872	4.6532	6.24159	#N/A	#N/A	#N/A	#N/A	#N/A	#N/A	#N/A	#N/A	#N/A	#N/A	2.45599	0.927064	30	ENSG00000203485	INF2	protein_coding	inverted formin 2 [Source:HGNC Symbol;Acc:HGNC:23791]
PPM1E	#N/A	#N/A	0.688764	0.132342	#N/A	0.148299	0.0809158	#N/A	#N/A	#N/A	0.0757177	#N/A	#N/A	1.26212	#N/A	0.162306	#N/A	0.0938028	#N/A	#N/A	#N/A	0.0654926	0.197412	#N/A	#N/A	#N/A	0.116944	#N/A	#N/A	#N/A	0.609661	0.0455697	0.114936	0.106374	1.61958	#N/A	1.05648	1.34079	1.17231	1.38941	1.34141	0.714673	1.07426	0.526639	0.423716	0.17114	1.89121	1.4127	#N/A	0.845726	1.58991	#N/A	#N/A	#N/A	#N/A	#N/A	#N/A	#N/A	#N/A	#N/A	#N/A	#N/A	#N/A	30	ENSG00000175175	PPM1E	protein_coding	protein phosphatase, Mg2+/Mn2+ dependent 1E [Source:HGNC Symbol;Acc:HGNC:19322]
PTPN5	#N/A	#N/A	0.000311535	0.0328627	0.0773809	#N/A	#N/A	#N/A	#N/A	#N/A	#N/A	#N/A	#N/A	0.050715	0.0486629	0.0170918	#N/A	0.0687699	#N/A	#N/A	#N/A	#N/A	0.0629015	#N/A	#N/A	#N/A	0.0805292	0.0853023	0.0927705	#N/A	0.0227768	#N/A	0.078221	0.0735088	0.0961791	#N/A	0.0656241	0.103197	0.0424553	0.0918269	0.159827	0.115003	0.159914	0.11429	0.106673	0.100652	0.0811444	0.0899306	0.0899452	0.0848161	0.10531	#N/A	#N/A	#N/A	#N/A	#N/A	#N/A	#N/A	#N/A	#N/A	#N/A	#N/A	#N/A	30	ENSG00000110786	PTPN5	protein_coding	protein tyrosine phosphatase non-receptor type 5 [Source:HGNC Symbol;Acc:HGNC:9657]
ST8SIA4	#N/A	#N/A	#N/A	#N/A	#N/A	#N/A	#N/A	#N/A	#N/A	#N/A	#N/A	#N/A	#N/A	0.295316	0.221888	0.253004	#N/A	0.144185	0.10107	#N/A	0.118126	0.093737	0.780418	0.0619615	#N/A	#N/A	#N/A	#N/A	#N/A	#N/A	0.906833	#N/A	0.184501	0.143426	0.254244	0.135211	3.96447	0.234928	2.74688	3.61639	0.540874	0.241642	5.88786	0.555517	0.265658	0.172933	5.16496	3.55813	0.170469	3.61903	0.256473	#N/A	#N/A	0.030257	#N/A	#N/A	#N/A	#N/A	#N/A	#N/A	#N/A	#N/A	#N/A	30	ENSG00000113532	ST8SIA4	protein_coding	ST8 alpha-N-acetyl-neuraminide alpha-2,8-sialyltransferase 4 [Source:HGNC Symbol;Acc:HGNC:10871]
#287092	#N/A	#N/A	#N/A	#N/A	#N/A	#N/A	#N/A	#N/A	#N/A	#N/A	#N/A	#N/A	#N/A	5.59156	4.3089	0.49334	0.770983	0.217763	0.248054	0.169342	0.267631	0.494286	2.02761	#N/A	#N/A	#N/A	1.83132	#N/A	#N/A	#N/A	3.06458	#N/A	3.03026	1.68328	4.38641	#N/A	3.14922	4.60864	2.91272	2.90647	4.80989	6.95312	3.79209	2.91043	3.36108	1.08865	3.16042	3.98583	#N/A	3.20897	4.93487	1.23212	#N/A	#N/A	#N/A	#N/A	#N/A	#N/A	#N/A	#N/A	#N/A	#N/A	#N/A	30	ENSG00000287092		lncRNA	novel transcript
NEBL	#N/A	#N/A	#N/A	#N/A	#N/A	#N/A	#N/A	#N/A	#N/A	#N/A	#N/A	#N/A	#N/A	0.301597	0.133506	0.109998	#N/A	0.118397	0.0632002	#N/A	0.104874	0.0720397	#N/A	0.0574124	#N/A	#N/A	0.166637	0.116682	0.105435	#N/A	0.478632	#N/A	0.103645	#N/A	0.197756	#N/A	3.06452	0.208627	1.9719	3.53902	6.08336	0.185953	4.20467	0.172863	0.20496	0.142552	3.82935	2.69136	#N/A	0.938441	0.231898	0.100275	#N/A	#N/A	#N/A	#N/A	#N/A	#N/A	#N/A	#N/A	#N/A	0.0758542	#N/A	30	ENSG00000078114	NEBL	protein_coding	nebulette [Source:HGNC Symbol;Acc:HGNC:16932]
SPC25#152253	#N/A	#N/A	#N/A	#N/A	#N/A	#N/A	#N/A	#N/A	#N/A	#N/A	#N/A	#N/A	#N/A	1.95048	0.576922	0.350562	0.0841081	0.170175	#N/A	#N/A	0.119833	0.0800722	0.39109	#N/A	#N/A	#N/A	0.244547	0.169725	0.203638	#N/A	#N/A	#N/A	#N/A	0.144185	2.50232	0.162755	2.75977	4.16065	3.62151	3.35943	4.38141	0.983001	3.28528	0.653196	0.676819	0.260448	2.99529	3.30851	#N/A	2.80223	4.30121	#N/A	0.144343	0.0322567	#N/A	#N/A	#N/A	#N/A	#N/A	#N/A	#N/A	#N/A	#N/A	30	ENSG00000152253	SPC25	protein_coding	SPC25 component of NDC80 kinetochore complex [Source:HGNC Symbol;Acc:HGNC:24031]
CCND3	2.47001	#N/A	#N/A	#N/A	#N/A	#N/A	#N/A	#N/A	#N/A	0.782961	#N/A	#N/A	#N/A	#N/A	1.78906	0.546163	#N/A	#N/A	#N/A	#N/A	0.968735	#N/A	#N/A	#N/A	#N/A	#N/A	#N/A	#N/A	#N/A	#N/A	1.20124	1.29029	2.18715	1.93013	10.3247	7.40686	5.81314	9.59992	5.89442	6.27572	8.55865	7.23216	6.81931	5.68915	6.32882	9.05379	6.12233	7.52418	2.39932	5.61299	7.2892	#N/A	1.0858	0.997718	#N/A	#N/A	#N/A	#N/A	#N/A	#N/A	0.792326	#N/A	#N/A	29	ENSG00000112576	CCND3	protein_coding	cyclin D3 [Source:HGNC Symbol;Acc:HGNC:1585]
MYO15B	2.91591	#N/A	#N/A	#N/A	#N/A	#N/A	#N/A	#N/A	#N/A	1.09623	#N/A	#N/A	#N/A	0.833348	1.21549	0.644967	#N/A	1.14881	#N/A	1.2455	1.40036	0.842477	1.59404	#N/A	#N/A	#N/A	#N/A	#N/A	#N/A	#N/A	#N/A	#N/A	0.635764	#N/A	2.88436	2.87461	3.22394	3.27227	3.68106	3.54132	3.21541	2.75414	3.36447	2.34509	3.39496	2.70428	2.9865	3.49996	3.08069	3.31582	3.53316	#N/A	#N/A	#N/A	#N/A	#N/A	#N/A	#N/A	#N/A	#N/A	#N/A	3.03394	#N/A	29	ENSG00000266714	MYO15B	protein_coding	myosin XVB [Source:HGNC Symbol;Acc:HGNC:14083]
KLF7	1.94733	#N/A	#N/A	#N/A	#N/A	#N/A	#N/A	#N/A	#N/A	1.21973	#N/A	#N/A	#N/A	#N/A	#N/A	#N/A	#N/A	#N/A	#N/A	#N/A	#N/A	#N/A	0.612622	#N/A	#N/A	1.01186	#N/A	#N/A	0.935594	1.67344	0.683085	#N/A	1.14059	0.892321	5.21861	3.35367	4.80955	5.11797	4.62642	5.06978	5.65697	4.81499	5.09749	5.00954	4.98557	4.73596	4.92469	5.29503	2.48518	4.8828	5.32801	#N/A	#N/A	#N/A	#N/A	#N/A	#N/A	#N/A	#N/A	#N/A	0.822889	2.46001	2.68319	29	ENSG00000118263	KLF7	protein_coding	Kruppel like factor 7 [Source:HGNC Symbol;Acc:HGNC:6350]
CFL1	0.101314	#N/A	#N/A	#N/A	#N/A	#N/A	#N/A	#N/A	#N/A	0.485806	#N/A	#N/A	#N/A	1.0104	0.330961	#N/A	0.134587	0.179508	0.100551	#N/A	0.0960967	0.0857391	0.246915	#N/A	#N/A	0.135945	#N/A	#N/A	#N/A	#N/A	#N/A	#N/A	0.254141	0.14998	0.278895	0.160425	0.236377	0.262092	4.82831	0.258865	6.85943	0.266772	0.281506	0.490361	0.229341	0.216711	0.261895	0.305317	#N/A	0.281706	0.253532	#N/A	#N/A	#N/A	#N/A	#N/A	#N/A	#N/A	#N/A	#N/A	#N/A	#N/A	#N/A	29	ENSG00000172757	CFL1	protein_coding	cofilin 1 [Source:HGNC Symbol;Acc:HGNC:1874]
ACTG1	1.38976	#N/A	0.854982	0.558296	0.859458	#N/A	0.63663	#N/A	1.29491	#N/A	1.96603	#N/A	#N/A	2.78645	1.71985	2.09365	1.3044	3.74078	3.13366	1.03509	4.34525	1.89858	0.646709	3.46091	0.797265	0.550899	2.49556	2.37378	1.73222	#N/A	1.73642	#N/A	1.92461	1.0047	#N/A	#N/A	#N/A	#N/A	#N/A	#N/A	#N/A	#N/A	#N/A	#N/A	#N/A	#N/A	#N/A	#N/A	0.645115	#N/A	#N/A	#N/A	#N/A	#N/A	#N/A	#N/A	#N/A	#N/A	#N/A	#N/A	#N/A	1.23866	2.09892	29	ENSG00000184009	ACTG1	protein_coding	actin gamma 1 [Source:HGNC Symbol;Acc:HGNC:144]
DIPK2B	0.100524	#N/A	#N/A	#N/A	#N/A	#N/A	#N/A	#N/A	#N/A	#N/A	#N/A	#N/A	#N/A	0.231633	0.567287	0.231448	0.107009	0.170788	0.122641	0.104651	0.12714	#N/A	0.515848	0.0617784	#N/A	#N/A	#N/A	#N/A	#N/A	#N/A	1.44689	#N/A	0.253633	#N/A	0.288614	#N/A	3.08626	5.29284	2.23072	2.54101	5.21432	0.28826	4.93064	0.986219	0.441956	0.200339	0.719692	2.95998	#N/A	2.87111	2.97151	1.1103	#N/A	#N/A	#N/A	#N/A	#N/A	#N/A	#N/A	#N/A	#N/A	#N/A	#N/A	29	ENSG00000147113	DIPK2B	protein_coding	divergent protein kinase domain 2B [Source:HGNC Symbol;Acc:HGNC:25866]
PRRT2	0.105952	#N/A	0.570228	0.09608	0.130808	0.149142	0.102365	0.164251	#N/A	0.340442	#N/A	#N/A	#N/A	#N/A	#N/A	#N/A	#N/A	#N/A	#N/A	#N/A	#N/A	#N/A	#N/A	#N/A	#N/A	#N/A	0.162346	0.138931	0.137164	#N/A	#N/A	#N/A	#N/A	#N/A	0.352158	#N/A	0.386975	0.668916	2.74411	2.44392	4.6873	0.147498	3.71765	0.156631	0.179278	0.189999	3.39007	0.61457	0.172753	0.975235	3.17116	#N/A	#N/A	#N/A	#N/A	#N/A	#N/A	#N/A	#N/A	#N/A	#N/A	0.104944	0.0591173	29	ENSG00000167371	PRRT2	protein_coding	proline rich transmembrane protein 2 [Source:HGNC Symbol;Acc:HGNC:30500]
CYYR1	0.111408	#N/A	#N/A	#N/A	#N/A	#N/A	#N/A	#N/A	#N/A	#N/A	#N/A	#N/A	#N/A	0.2059	0.389661	0.29775	0.0744153	0.146098	0.101719	0.0874367	0.116271	0.0926884	0.442848	0.0718905	#N/A	#N/A	#N/A	#N/A	#N/A	#N/A	0.338474	#N/A	0.243533	#N/A	0.229928	#N/A	2.98049	0.245588	1.88558	2.90676	5.45155	0.219972	3.37394	1.31178	0.216463	0.197799	2.71201	2.1993	#N/A	1.96127	4.35782	#N/A	#N/A	#N/A	#N/A	#N/A	#N/A	#N/A	#N/A	#N/A	#N/A	#N/A	#N/A	29	ENSG00000166265	CYYR1	protein_coding	cysteine and tyrosine rich 1 [Source:HGNC Symbol;Acc:HGNC:16274]
SNX7	0.89842	0.111861	#N/A	#N/A	#N/A	#N/A	#N/A	0.887051	#N/A	1.14286	#N/A	0.523237	#N/A	#N/A	#N/A	#N/A	#N/A	#N/A	#N/A	#N/A	#N/A	#N/A	#N/A	#N/A	#N/A	0.734885	1.68923	0.755057	0.440316	0.174587	#N/A	#N/A	#N/A	1.03446	7.47013	0.328339	5.75353	7.44471	5.04608	5.91078	7.68248	7.76649	5.80096	3.32099	5.94236	3.77144	4.72756	7.6974	#N/A	5.27248	5.36174	#N/A	#N/A	#N/A	#N/A	#N/A	#N/A	#N/A	#N/A	#N/A	#N/A	0.47926	0.298058	29	ENSG00000162627	SNX7	protein_coding	sorting nexin 7 [Source:HGNC Symbol;Acc:HGNC:14971]
PUF60#179950	0.0755515	#N/A	0.0523371	0.0461292	#N/A	#N/A	#N/A	#N/A	0.0653269	#N/A	0.0553051	#N/A	#N/A	#N/A	#N/A	#N/A	#N/A	#N/A	#N/A	#N/A	0.0679164	#N/A	0.054102	0.0424652	#N/A	0.0736134	0.129072	0.111114	0.119262	#N/A	#N/A	#N/A	#N/A	#N/A	0.106819	#N/A	0.103236	0.157422	0.250483	0.101501	0.655157	0.130896	0.106583	0.138249	0.0953737	0.115567	0.290488	0.0999976	#N/A	0.103705	0.126335	#N/A	#N/A	#N/A	#N/A	#N/A	#N/A	#N/A	#N/A	#N/A	#N/A	0.109461	0.053377	29	ENSG00000179950	PUF60	protein_coding	poly(U) binding splicing factor 60 [Source:HGNC Symbol;Acc:HGNC:17042]
GNG11	0.00471116	#N/A	#N/A	#N/A	#N/A	#N/A	#N/A	#N/A	#N/A	#N/A	#N/A	#N/A	#N/A	0.495399	0.115655	0.133333	0.0367726	0.186346	#N/A	#N/A	#N/A	0.039672	#N/A	0.0591857	#N/A	#N/A	#N/A	#N/A	0.140394	#N/A	1.00972	#N/A	0.158774	0.145701	0.22965	0.10487	0.228618	0.23319	0.193857	0.183471	0.258058	0.202372	0.251567	0.194725	0.212447	0.193236	0.232255	0.223136	0.178025	0.230273	0.233665	#N/A	#N/A	#N/A	#N/A	#N/A	#N/A	#N/A	#N/A	#N/A	#N/A	#N/A	#N/A	29	ENSG00000127920	GNG11	protein_coding	G protein subunit gamma 11 [Source:HGNC Symbol;Acc:HGNC:4403]
EGFL7	0.12484	#N/A	#N/A	#N/A	#N/A	#N/A	#N/A	#N/A	#N/A	#N/A	#N/A	#N/A	#N/A	0.232698	0.489959	0.406633	#N/A	0.1859	0.136979	#N/A	0.137929	0.146791	0.485687	#N/A	#N/A	#N/A	#N/A	#N/A	#N/A	#N/A	0.827084	#N/A	0.348396	0.187183	0.307082	0.138829	3.58761	5.17132	2.06241	3.61901	6.9213	0.438693	4.44735	2.97689	0.778783	0.267961	3.61915	3.99761	#N/A	3.13122	5.14281	1.22072	#N/A	#N/A	#N/A	#N/A	#N/A	#N/A	#N/A	#N/A	#N/A	#N/A	#N/A	29	ENSG00000172889	EGFL7	protein_coding	EGF like domain multiple 7 [Source:HGNC Symbol;Acc:HGNC:20594]
NRXN1	0.0941019	0.041051	#N/A	#N/A	0.0737557	#N/A	#N/A	#N/A	#N/A	#N/A	#N/A	#N/A	#N/A	0.523788	0.217289	#N/A	#N/A	0.0448826	0.0759641	#N/A	0.0652433	#N/A	#N/A	#N/A	#N/A	0.0749105	0.125459	0.063433	0.149903	#N/A	#N/A	#N/A	#N/A	#N/A	0.116018	#N/A	0.68504	0.167661	0.775084	0.743582	2.86263	0.170402	2.69486	0.144223	0.122125	0.157423	1.68606	0.689844	#N/A	0.768518	0.11698	#N/A	#N/A	#N/A	#N/A	#N/A	#N/A	#N/A	#N/A	#N/A	#N/A	0.120676	0.0504644	29	ENSG00000179915	NRXN1	protein_coding	neurexin 1 [Source:HGNC Symbol;Acc:HGNC:8008]
MB	0.0429832	0.0432679	0.137978	0.0719003	0.099906	0.105612	0.0341024	0.0583738	#N/A	#N/A	0.0448588	#N/A	0.0084976	0.0701051	#N/A	0.022756	0.0303335	0.0337126	0.0367825	#N/A	0.0494075	#N/A	#N/A	#N/A	0.0194218	#N/A	0.0843496	0.0256645	0.0493865	0.0331197	#N/A	#N/A	#N/A	#N/A	#N/A	#N/A	#N/A	#N/A	#N/A	#N/A	#N/A	#N/A	#N/A	#N/A	#N/A	#N/A	#N/A	#N/A	#N/A	#N/A	#N/A	0.00388215	0.00438614	0.00697256	0.00576494	0.000120222	0.025568	#N/A	0.0114624	0.00802184	#N/A	#N/A	#N/A	29	ENSG00000198125	MB	protein_coding	myoglobin [Source:HGNC Symbol;Acc:HGNC:6915]
GAS6	0.737979	#N/A	#N/A	#N/A	#N/A	#N/A	#N/A	#N/A	#N/A	0.713834	#N/A	#N/A	#N/A	#N/A	1.20166	0.740085	0.870592	#N/A	#N/A	#N/A	#N/A	#N/A	#N/A	1.46019	#N/A	#N/A	#N/A	#N/A	#N/A	0.830373	1.65061	1.06859	1.40387	1.88146	0.989693	#N/A	1.39675	1.15124	1.11564	1.30347	1.13751	0.713253	0.909402	0.87559	1.19878	0.830132	0.830371	1.08785	1.09093	1.15923	1.23925	#N/A	#N/A	#N/A	#N/A	#N/A	#N/A	#N/A	#N/A	#N/A	#N/A	2.77477	1.77609	29	ENSG00000183087	GAS6	protein_coding	growth arrest specific 6 [Source:HGNC Symbol;Acc:HGNC:4168]
KIF17	0.102094	#N/A	#N/A	#N/A	#N/A	#N/A	#N/A	#N/A	#N/A	#N/A	#N/A	#N/A	#N/A	0.0955523	0.104857	0.063708	0.049263	0.0770933	0.0758989	#N/A	0.0804371	0.0526293	0.133658	#N/A	#N/A	#N/A	0.1109	#N/A	#N/A	#N/A	0.111558	#N/A	0.105161	0.117739	0.191058	#N/A	0.174919	0.139247	0.772042	0.378774	0.732621	0.171918	2.65388	0.214538	0.135025	0.150347	0.285501	0.262243	#N/A	0.156257	0.181648	#N/A	#N/A	#N/A	#N/A	#N/A	#N/A	#N/A	#N/A	#N/A	#N/A	#N/A	#N/A	29	ENSG00000117245	KIF17	protein_coding	kinesin family member 17 [Source:HGNC Symbol;Acc:HGNC:19167]
LNX1	0.155081	#N/A	#N/A	#N/A	#N/A	#N/A	#N/A	#N/A	#N/A	#N/A	#N/A	#N/A	#N/A	0.979033	0.641732	0.440698	0.118306	0.242254	0.102947	0.100624	0.11037	#N/A	#N/A	#N/A	#N/A	0.0585275	0.209583	#N/A	0.197719	#N/A	#N/A	#N/A	#N/A	#N/A	2.64257	0.138381	1.69065	4.49544	2.3439	2.62732	4.15826	0.604746	3.31975	0.837162	0.291621	0.280923	2.98166	2.54852	#N/A	2.16303	3.78363	0.162528	#N/A	#N/A	#N/A	#N/A	#N/A	#N/A	#N/A	#N/A	#N/A	#N/A	#N/A	29	ENSG00000072201	LNX1	protein_coding	ligand of numb-protein X 1 [Source:HGNC Symbol;Acc:HGNC:6657]
GPR173	0.134784	#N/A	2.75856	#N/A	0.227033	0.195143	0.18948	#N/A	#N/A	1.66387	0.10414	#N/A	#N/A	#N/A	#N/A	#N/A	#N/A	#N/A	#N/A	#N/A	#N/A	#N/A	#N/A	#N/A	#N/A	0.127593	0.433589	0.156359	0.190882	#N/A	#N/A	#N/A	#N/A	#N/A	0.868907	0.141041	4.58529	0.26342	4.49344	5.00179	6.53134	0.871481	6.29386	0.329578	0.271533	0.241594	5.3165	5.11589	0.299651	4.28983	4.63502	#N/A	#N/A	#N/A	#N/A	#N/A	#N/A	#N/A	#N/A	#N/A	#N/A	0.159981	#N/A	29	ENSG00000184194	GPR173	protein_coding	G protein-coupled receptor 173 [Source:HGNC Symbol;Acc:HGNC:18186]
CXCL14	0.0377565	#N/A	0.161414	0.131749	0.123502	0.122836	0.0917507	0.123806	0.0939737	0.112803	0.0697478	0.0654867	#N/A	#N/A	#N/A	#N/A	#N/A	#N/A	#N/A	#N/A	#N/A	#N/A	#N/A	#N/A	#N/A	#N/A	0.13326	#N/A	#N/A	#N/A	#N/A	#N/A	#N/A	#N/A	0.193206	#N/A	0.179378	0.197282	0.254724	0.160538	0.204838	0.181077	0.208979	0.178207	0.158436	0.160637	0.195117	0.190976	#N/A	0.193858	0.17715	#N/A	0.0520416	#N/A	#N/A	#N/A	#N/A	#N/A	#N/A	#N/A	0.0365224	#N/A	#N/A	29	ENSG00000145824	CXCL14	protein_coding	C-X-C motif chemokine ligand 14 [Source:HGNC Symbol;Acc:HGNC:10640]
PTPRK-AS1#227945	0.14364	#N/A	#N/A	#N/A	#N/A	#N/A	0.0772458	#N/A	#N/A	0.641902	#N/A	0.0526478	#N/A	#N/A	0.69157	#N/A	0.12919	#N/A	#N/A	0.0994813	0.088621	#N/A	0.35522	#N/A	#N/A	#N/A	0.211012	0.166111	0.206621	0.0827268	#N/A	#N/A	0.403481	0.103768	1.26066	#N/A	1.44325	1.09184	1.1891	0.851674	1.11114	#N/A	0.84381	1.10212	0.66477	0.172815	#N/A	1.18272	0.223461	0.895161	#N/A	#N/A	#N/A	#N/A	#N/A	#N/A	#N/A	#N/A	#N/A	#N/A	#N/A	#N/A	0.0908841	29	ENSG00000227945	PTPRK-AS1	lncRNA	PTPRK antisense RNA 1 [Source:HGNC Symbol;Acc:HGNC:40484]
#214650	0.117942	#N/A	2.37467	0.388749	0.168404	#N/A	0.105052	0.368753	0.12985	#N/A	0.0885449	0.120817	#N/A	#N/A	0.836639	#N/A	#N/A	0.194034	#N/A	#N/A	#N/A	#N/A	#N/A	#N/A	#N/A	0.0962861	#N/A	0.142899	0.207796	#N/A	1.14233	#N/A	0.282706	#N/A	0.949599	#N/A	1.10657	1.52451	#N/A	1.10587	1.05056	0.905612	1.10345	0.920824	0.80733	0.36537	#N/A	1.18165	#N/A	#N/A	1.7491	#N/A	#N/A	#N/A	#N/A	#N/A	#N/A	#N/A	#N/A	#N/A	#N/A	#N/A	0.122887	29	ENSG00000214650		lncRNA	novel transcript
ADGRG6	0.0333894	#N/A	#N/A	#N/A	#N/A	#N/A	#N/A	#N/A	#N/A	#N/A	#N/A	#N/A	#N/A	0.169497	0.10056	0.0743818	#N/A	0.129549	0.08331	#N/A	0.0855823	0.0679202	0.0968972	#N/A	#N/A	#N/A	#N/A	#N/A	#N/A	#N/A	0.111238	#N/A	0.0768977	#N/A	0.255752	0.13175	0.230541	0.261707	0.261706	0.216136	0.306347	0.197635	0.27709	0.234004	0.203408	0.184812	0.239048	0.230675	0.165164	0.203428	0.261102	#N/A	#N/A	#N/A	#N/A	#N/A	#N/A	#N/A	#N/A	#N/A	#N/A	0.133337	#N/A	29	ENSG00000112414	ADGRG6	protein_coding	adhesion G protein-coupled receptor G6 [Source:HGNC Symbol;Acc:HGNC:13841]
TRIB2	0.360821	#N/A	#N/A	#N/A	#N/A	#N/A	#N/A	#N/A	#N/A	0.803703	#N/A	#N/A	#N/A	1.37456	2.36323	#N/A	#N/A	0.575529	#N/A	#N/A	#N/A	0.391986	1.47556	#N/A	#N/A	#N/A	0.629382	0.587841	#N/A	#N/A	1.08382	#N/A	0.598283	0.418773	3.68562	0.179695	4.95035	4.65309	5.69622	4.40672	3.64337	2.46726	5.37297	4.05573	4.58354	0.765005	4.45221	4.32513	0.525906	5.20211	3.74335	#N/A	#N/A	#N/A	#N/A	#N/A	#N/A	#N/A	#N/A	#N/A	#N/A	#N/A	#N/A	29	ENSG00000071575	TRIB2	protein_coding	tribbles pseudokinase 2 [Source:HGNC Symbol;Acc:HGNC:30809]
TRBC2#211772	0.0922067	#N/A	0.107394	0.103161	#N/A	#N/A	#N/A	0.0733709	#N/A	0.135392	#N/A	#N/A	#N/A	0.123619	0.0920696	0.0865919	#N/A	0.0831427	#N/A	#N/A	#N/A	#N/A	0.107337	#N/A	#N/A	#N/A	0.122744	#N/A	#N/A	#N/A	0.105541	#N/A	#N/A	0.0895895	0.148081	#N/A	0.103077	0.156959	0.143654	0.125431	0.170575	#N/A	0.132933	0.132456	0.139948	0.122459	0.131825	0.152155	0.110022	0.136063	0.159697	#N/A	#N/A	#N/A	#N/A	#N/A	#N/A	#N/A	#N/A	#N/A	0.0493099	#N/A	#N/A	29	ENSG00000211772	TRBC2	TR_C_gene	T cell receptor beta constant 2 [Source:HGNC Symbol;Acc:HGNC:12157]
SLC26A10	0.101103	#N/A	#N/A	#N/A	#N/A	0.0846962	#N/A	0.0930043	#N/A	0.117966	0.0690297	#N/A	#N/A	#N/A	0.0688033	#N/A	#N/A	#N/A	#N/A	#N/A	0.0483414	#N/A	#N/A	#N/A	#N/A	0.0969092	0.152881	0.138591	0.148369	#N/A	0.0806662	#N/A	#N/A	#N/A	0.127215	#N/A	0.157575	0.195301	0.168063	0.166594	0.185994	0.17851	0.170983	0.181487	0.176763	0.158008	0.193934	0.188358	0.118249	0.192608	0.186516	#N/A	#N/A	#N/A	#N/A	#N/A	#N/A	#N/A	#N/A	#N/A	#N/A	#N/A	0.0740939	29	ENSG00000135502	SLC26A10	transcribed_unitary_pseudogene	solute carrier family 26 member 10 [Source:HGNC Symbol;Acc:HGNC:14470]
COLGALT2	0.725193	#N/A	5.72081	4.47246	0.311725	0.36325	0.378779	3.72729	0.558028	1.15831	0.162092	0.24109	#N/A	#N/A	#N/A	#N/A	#N/A	#N/A	#N/A	#N/A	#N/A	#N/A	#N/A	#N/A	#N/A	#N/A	1.71038	1.301	0.778347	0.172897	1.3889	0.351844	1.38286	#N/A	#N/A	#N/A	1.01921	#N/A	2.29706	#N/A	#N/A	#N/A	2.95482	1.75388	2.36494	#N/A	2.30614	0.96163	#N/A	3.68613	#N/A	#N/A	0.961836	#N/A	#N/A	#N/A	#N/A	#N/A	#N/A	#N/A	#N/A	0.553304	0.246035	29	ENSG00000198756	COLGALT2	protein_coding	collagen beta(1-O)galactosyltransferase 2 [Source:HGNC Symbol;Acc:HGNC:16790]
#223492	0.0981038	#N/A	0.267984	#N/A	0.100244	#N/A	#N/A	#N/A	#N/A	0.0779999	#N/A	0.0812141	#N/A	#N/A	#N/A	#N/A	#N/A	#N/A	#N/A	#N/A	#N/A	#N/A	#N/A	#N/A	#N/A	0.0959259	0.157579	0.12143	0.145417	#N/A	0.141328	#N/A	0.101325	#N/A	0.184592	0.0923817	0.160579	0.181844	0.176226	0.162468	0.206747	0.173384	0.215457	0.159552	0.175108	0.157309	0.168273	0.187916	#N/A	0.171325	0.196308	#N/A	0.0302233	0.0253967	#N/A	#N/A	#N/A	#N/A	#N/A	#N/A	#N/A	#N/A	#N/A	29	ENSG00000223492		lncRNA	novel transcript, antisense to TSHZ2
CTNND1	0.838877	2.41453	#N/A	#N/A	#N/A	#N/A	#N/A	#N/A	#N/A	#N/A	#N/A	#N/A	#N/A	0.467559	0.464664	#N/A	#N/A	0.685464	1.03843	#N/A	0.746377	1.03752	0.852043	1.05797	#N/A	#N/A	#N/A	#N/A	#N/A	1.68303	#N/A	#N/A	#N/A	#N/A	0.788078	#N/A	0.802719	0.796765	0.671992	0.722057	0.747469	1.08564	0.519984	0.702072	0.796284	1.1207	0.716548	0.879196	1.72341	0.754655	0.846676	#N/A	#N/A	#N/A	#N/A	#N/A	#N/A	#N/A	#N/A	#N/A	#N/A	2.59852	2.39282	29	ENSG00000198561	CTNND1	protein_coding	catenin delta 1 [Source:HGNC Symbol;Acc:HGNC:2515]
GFOD2	0.603856	#N/A	#N/A	#N/A	#N/A	#N/A	#N/A	#N/A	#N/A	#N/A	#N/A	#N/A	#N/A	1.61903	1.17391	1.29519	#N/A	1.05045	#N/A	0.307666	0.870806	0.658384	1.19594	#N/A	#N/A	#N/A	#N/A	1.09825	1.02981	#N/A	#N/A	#N/A	#N/A	#N/A	1.30882	#N/A	1.03709	0.870101	0.973356	1.15568	1.01938	1.52274	1.02708	1.03608	0.822017	1.27911	0.75215	0.95252	1.50892	0.841592	1.18549	#N/A	#N/A	0.235829	#N/A	#N/A	#N/A	#N/A	#N/A	#N/A	#N/A	1.177	#N/A	29	ENSG00000141098	GFOD2	protein_coding	glucose-fructose oxidoreductase domain containing 2 [Source:HGNC Symbol;Acc:HGNC:28159]
PTPRB	0.193952	#N/A	#N/A	#N/A	#N/A	#N/A	#N/A	#N/A	#N/A	#N/A	#N/A	#N/A	#N/A	5.32025	3.27645	3.5862	0.51122	0.744675	0.200273	#N/A	0.181411	0.561601	#N/A	0.0865558	#N/A	#N/A	#N/A	#N/A	#N/A	#N/A	2.19733	#N/A	1.97897	#N/A	4.49461	0.37662	2.45577	5.59023	1.83736	3.20495	5.20962	5.53117	4.29824	2.97881	3.67455	0.840181	3.71154	4.10321	#N/A	3.23891	5.03294	1.23811	#N/A	#N/A	#N/A	#N/A	#N/A	#N/A	#N/A	#N/A	#N/A	#N/A	#N/A	29	ENSG00000127329	PTPRB	protein_coding	protein tyrosine phosphatase receptor type B [Source:HGNC Symbol;Acc:HGNC:9665]
KLF11	0.382916	#N/A	#N/A	#N/A	#N/A	#N/A	#N/A	#N/A	#N/A	2.29839	#N/A	#N/A	#N/A	1.58186	1.45431	0.881552	#N/A	#N/A	#N/A	#N/A	0.261084	#N/A	1.52826	#N/A	#N/A	0.144549	#N/A	0.619673	#N/A	#N/A	2.04464	#N/A	1.32356	0.338865	2.99486	#N/A	3.90636	3.18498	4.27828	3.38624	2.86357	2.22933	3.94229	4.41231	3.304	0.780459	3.99491	3.78007	0.576248	3.89378	2.41531	#N/A	#N/A	#N/A	#N/A	#N/A	#N/A	#N/A	#N/A	#N/A	#N/A	0.367708	#N/A	29	ENSG00000172059	KLF11	protein_coding	Kruppel like factor 11 [Source:HGNC Symbol;Acc:HGNC:11811]
SSC5D	0.20422	#N/A	4.5	0.437881	0.2121	0.19828	0.142814	0.392319	0.159738	1.73791	0.110602	#N/A	#N/A	#N/A	#N/A	#N/A	#N/A	#N/A	#N/A	#N/A	#N/A	#N/A	#N/A	#N/A	#N/A	#N/A	0.350953	#N/A	0.206235	#N/A	#N/A	#N/A	#N/A	#N/A	5.51556	0.156017	3.9716	6.36268	4.01898	4.01422	5.91326	1.142	4.95153	1.35528	0.31487	0.275495	4.5073	4.26358	#N/A	3.93734	4.87608	#N/A	#N/A	#N/A	#N/A	#N/A	#N/A	#N/A	#N/A	#N/A	#N/A	0.20867	#N/A	29	ENSG00000179954	SSC5D	protein_coding	scavenger receptor cysteine rich family member with 5 domains [Source:HGNC Symbol;Acc:HGNC:26641]
GSN	#N/A	3.35273	#N/A	#N/A	#N/A	#N/A	#N/A	#N/A	#N/A	1.90255	#N/A	1.03995	#N/A	#N/A	#N/A	#N/A	#N/A	#N/A	#N/A	#N/A	#N/A	#N/A	#N/A	#N/A	#N/A	2.81789	2.29597	1.976	1.6811	#N/A	0.483658	#N/A	0.737876	1.18987	8.16912	6.08297	6.75536	7.68426	6.44455	5.7192	7.54754	5.56487	8.17029	7.19462	8.8007	6.04898	7.73407	8.65609	1.27065	7.63295	5.94887	#N/A	#N/A	#N/A	#N/A	#N/A	#N/A	#N/A	#N/A	#N/A	#N/A	2.37398	2.59294	29	ENSG00000148180	GSN	protein_coding	gelsolin [Source:HGNC Symbol;Acc:HGNC:4620]
PCSK5	#N/A	0.531042	0.737226	#N/A	1.05435	0.966134	1.15477	0.760301	#N/A	#N/A	#N/A	#N/A	#N/A	#N/A	#N/A	#N/A	#N/A	#N/A	#N/A	#N/A	#N/A	#N/A	#N/A	#N/A	#N/A	2.34587	2.20137	2.7171	1.65705	#N/A	#N/A	#N/A	#N/A	#N/A	2.83661	2.75727	3.23482	2.65471	3.24367	3.87207	3.02413	1.96669	3.98874	2.9802	3.26037	1.01725	3.06893	3.07569	#N/A	3.98353	3.15915	#N/A	#N/A	#N/A	#N/A	#N/A	#N/A	#N/A	#N/A	#N/A	0.910498	0.905496	1.42719	29	ENSG00000099139	PCSK5	protein_coding	proprotein convertase subtilisin/kexin type 5 [Source:HGNC Symbol;Acc:HGNC:8747]
OSMR-DT	#N/A	0.29094	0.659923	0.777116	1.18369	#N/A	#N/A	#N/A	#N/A	1.10777	#N/A	0.821968	#N/A	#N/A	#N/A	#N/A	#N/A	#N/A	#N/A	#N/A	#N/A	#N/A	#N/A	#N/A	#N/A	0.733229	4.19032	3.69653	4.23985	0.759621	#N/A	#N/A	#N/A	#N/A	4.85833	0.50026	4.01397	5.829	4.12	4.58536	6.25684	5.52941	4.14959	3.63997	3.83786	4.15172	3.40443	4.51224	#N/A	3.88336	5.81842	#N/A	#N/A	#N/A	#N/A	#N/A	#N/A	#N/A	#N/A	#N/A	#N/A	2.77398	0.62467	29	ENSG00000249740	OSMR-DT	lncRNA	OSMR divergent transcript [Source:HGNC Symbol;Acc:HGNC:50296]
RBM20	#N/A	3.3264	5.16836	3.37371	4.51452	4.19337	3.56587	3.09909	2.15607	#N/A	1.05234	#N/A	0.665723	5.19537	3.64845	4.18027	3.02229	4.47324	7.08746	2.39974	5.4429	4.09767	#N/A	3.5348	1.39041	#N/A	4.6468	5.34487	4.16424	3.50942	1.49207	#N/A	1.29241	#N/A	#N/A	#N/A	#N/A	#N/A	#N/A	#N/A	#N/A	#N/A	#N/A	#N/A	#N/A	#N/A	#N/A	#N/A	#N/A	#N/A	#N/A	#N/A	#N/A	#N/A	#N/A	#N/A	#N/A	#N/A	#N/A	#N/A	#N/A	3.13905	3.37753	29	ENSG00000203867	RBM20	protein_coding	RNA binding motif protein 20 [Source:HGNC Symbol;Acc:HGNC:27424]
PTPN12	#N/A	1.68267	#N/A	#N/A	#N/A	#N/A	#N/A	#N/A	#N/A	0.984754	#N/A	0.97472	#N/A	#N/A	#N/A	#N/A	0.66537	#N/A	#N/A	#N/A	#N/A	#N/A	#N/A	#N/A	#N/A	2.25874	0.658516	0.955811	0.713782	1.93843	#N/A	#N/A	#N/A	#N/A	2.5109	1.7631	2.61398	2.37035	2.74199	2.62046	2.31551	2.64678	2.2269	2.32779	2.65757	2.61716	2.22511	2.35907	2.16392	2.31053	2.37231	#N/A	0.780267	0.859914	#N/A	#N/A	#N/A	#N/A	#N/A	#N/A	#N/A	1.90799	#N/A	29	ENSG00000127947	PTPN12	protein_coding	protein tyrosine phosphatase non-receptor type 12 [Source:HGNC Symbol;Acc:HGNC:9645]
OTUD7A	#N/A	0.300152	1.10124	1.20358	1.63852	1.66226	0.996141	#N/A	#N/A	0.790448	#N/A	#N/A	#N/A	#N/A	#N/A	#N/A	#N/A	#N/A	#N/A	#N/A	#N/A	#N/A	#N/A	#N/A	#N/A	2.05309	1.70152	1.38994	3.3804	0.41194	#N/A	#N/A	#N/A	#N/A	1.28878	#N/A	0.831596	1.30031	0.888183	1.3296	1.31155	1.51529	0.931231	0.754651	0.926874	1.22239	0.84096	1.34767	#N/A	0.860682	1.5978	#N/A	#N/A	#N/A	#N/A	#N/A	#N/A	#N/A	#N/A	#N/A	#N/A	3.91581	1.68438	29	ENSG00000169918	OTUD7A	protein_coding	OTU deubiquitinase 7A [Source:HGNC Symbol;Acc:HGNC:20718]
PLSCR4	#N/A	0.639565	0.628508	#N/A	0.952318	#N/A	#N/A	#N/A	#N/A	1.60419	#N/A	1.06705	#N/A	#N/A	#N/A	#N/A	#N/A	#N/A	#N/A	#N/A	#N/A	#N/A	#N/A	#N/A	#N/A	2.47824	5.14733	4.81129	3.63202	#N/A	#N/A	#N/A	#N/A	#N/A	7.45696	7.12887	7.68511	8.7638	7.01229	6.7272	8.62962	6.11867	8.27665	6.67686	6.78854	6.49211	6.4688	7.55039	2.82219	7.62781	8.05398	#N/A	0.811602	#N/A	#N/A	#N/A	#N/A	#N/A	#N/A	#N/A	#N/A	6.77085	1.8843	29	ENSG00000114698	PLSCR4	protein_coding	phospholipid scramblase 4 [Source:HGNC Symbol;Acc:HGNC:16497]
S100A6	#N/A	0.185136	1.5094	#N/A	2.16454	#N/A	1.31125	#N/A	#N/A	2.23566	0.255348	#N/A	#N/A	#N/A	#N/A	#N/A	#N/A	#N/A	#N/A	#N/A	#N/A	#N/A	#N/A	#N/A	#N/A	0.305274	1.34694	1.04883	2.13303	#N/A	#N/A	#N/A	#N/A	#N/A	0.323993	0.168021	0.323236	0.328172	0.653464	6.44637	0.432637	0.294955	0.349823	0.287372	0.29524	0.283457	0.338279	0.326082	2.21894	0.331775	0.413811	0.237499	#N/A	#N/A	#N/A	#N/A	#N/A	#N/A	#N/A	#N/A	#N/A	1.71269	#N/A	29	ENSG00000197956	S100A6	protein_coding	S100 calcium binding protein A6 [Source:HGNC Symbol;Acc:HGNC:10496]
LSM5	#N/A	0.0402194	0.0460364	0.0397707	0.0328154	0.0541941	0.0393583	0.020423	0.0400708	#N/A	0.029971	0.033872	0.0036795	#N/A	#N/A	#N/A	0.00888589	#N/A	#N/A	#N/A	0.0361299	#N/A	#N/A	#N/A	0.0095292	0.0162569	0.0566121	#N/A	0.0501783	#N/A	#N/A	#N/A	0.00373597	#N/A	#N/A	#N/A	0.0264478	0.0423962	0.0885544	#N/A	#N/A	#N/A	#N/A	#N/A	#N/A	0.0283547	#N/A	#N/A	#N/A	0.0206022	0.18775	0.000408594	0.0128699	#N/A	#N/A	#N/A	#N/A	#N/A	0.0022308	#N/A	#N/A	0.0162261	0.0402953	29	ENSG00000106355	LSM5	protein_coding	LSM5 homolog, U6 small nuclear RNA and mRNA degradation associated [Source:HGNC Symbol;Acc:HGNC:17162]
MMP28#271447	#N/A	0.0564095	#N/A	#N/A	#N/A	#N/A	#N/A	#N/A	#N/A	#N/A	#N/A	#N/A	#N/A	0.135741	0.0893896	0.100814	#N/A	0.0999963	0.0901008	#N/A	0.0653139	0.0614096	0.0806576	#N/A	#N/A	#N/A	0.101566	0.0775172	#N/A	#N/A	#N/A	#N/A	0.101482	#N/A	0.178587	#N/A	0.553403	0.169928	1.68142	0.499335	0.335884	0.14121	3.97067	0.154322	0.171238	0.158675	0.642642	0.364528	#N/A	0.407789	0.187134	0.0410872	#N/A	#N/A	#N/A	#N/A	#N/A	#N/A	#N/A	#N/A	#N/A	0.121915	#N/A	29	ENSG00000271447	MMP28	protein_coding	matrix metallopeptidase 28 [Source:HGNC Symbol;Acc:HGNC:14366]
NRSN2	#N/A	0.042324	1.06389	0.156195	0.106347	#N/A	#N/A	0.124623	#N/A	0.560984	0.0844578	#N/A	0.0459842	#N/A	0.242172	#N/A	#N/A	#N/A	#N/A	#N/A	#N/A	#N/A	#N/A	#N/A	#N/A	0.0838512	#N/A	0.139915	0.100306	#N/A	#N/A	#N/A	#N/A	#N/A	0.200767	#N/A	0.303163	0.619134	0.731955	0.209796	5.3855	0.123193	3.10859	0.191295	0.202668	0.14088	2.23453	0.358758	#N/A	0.784272	0.47891	#N/A	0.0984925	#N/A	#N/A	#N/A	#N/A	#N/A	#N/A	#N/A	#N/A	0.121294	#N/A	29	ENSG00000125841	NRSN2	protein_coding	neurensin 2 [Source:HGNC Symbol;Acc:HGNC:16229]
TPBG#146242	#N/A	0.0678962	0.638141	0.233261	#N/A	#N/A	0.0598485	#N/A	#N/A	0.794073	#N/A	0.0702089	#N/A	#N/A	#N/A	#N/A	#N/A	#N/A	#N/A	#N/A	#N/A	#N/A	#N/A	#N/A	#N/A	#N/A	0.0887131	0.0649575	0.164866	#N/A	#N/A	#N/A	#N/A	#N/A	0.210458	0.101502	0.221298	0.219818	0.212181	0.192696	0.226886	0.213643	7.46206	0.456742	0.192126	0.196153	0.213729	0.216037	0.17919	0.212285	0.57493	#N/A	#N/A	#N/A	#N/A	0.00018092	#N/A	#N/A	#N/A	#N/A	#N/A	0.107403	0.0833925	29	ENSG00000146242	TPBG	protein_coding	trophoblast glycoprotein [Source:HGNC Symbol;Acc:HGNC:12004]
ZNF641	#N/A	#N/A	1.43494	1.23103	1.06158	0.876702	1.99017	2.25834	1.32334	#N/A	0.322392	0.727293	#N/A	0.874252	1.49319	0.969433	#N/A	#N/A	#N/A	#N/A	#N/A	#N/A	#N/A	#N/A	#N/A	#N/A	#N/A	#N/A	#N/A	#N/A	0.908524	#N/A	0.976429	1.38956	1.10901	#N/A	1.16168	1.00174	0.835069	1.1134	1.13373	0.962013	0.671851	#N/A	1.12193	1.24556	0.655351	1.06494	1.6833	#N/A	1.29842	#N/A	#N/A	#N/A	#N/A	#N/A	#N/A	#N/A	#N/A	#N/A	#N/A	#N/A	#N/A	29	ENSG00000167528	ZNF641	protein_coding	zinc finger protein 641 [Source:HGNC Symbol;Acc:HGNC:31834]
#246090	#N/A	#N/A	1.84898	0.807312	0.420437	#N/A	0.287556	1.03713	0.375194	1.66921	#N/A	#N/A	#N/A	#N/A	#N/A	#N/A	#N/A	#N/A	#N/A	#N/A	#N/A	#N/A	#N/A	#N/A	#N/A	0.276741	0.439315	0.185041	0.371708	#N/A	#N/A	#N/A	0.571381	#N/A	2.92881	0.145625	3.45704	3.77313	3.56405	3.2985	3.0464	2.14649	3.49457	2.77547	2.54124	0.551932	3.25776	3.74284	#N/A	3.4262	2.63559	#N/A	#N/A	#N/A	#N/A	#N/A	#N/A	#N/A	#N/A	#N/A	#N/A	0.297214	#N/A	29	ENSG00000246090		lncRNA	novel transcript, antisense to ADH4, ADH6 & ADH1A
C9orf92	#N/A	#N/A	0.121229	0.12681	0.0823824	0.120152	#N/A	0.102521	0.0910635	0.14585	#N/A	#N/A	0.045279	#N/A	#N/A	#N/A	#N/A	#N/A	#N/A	#N/A	#N/A	#N/A	#N/A	#N/A	#N/A	#N/A	0.13363	0.128341	0.141634	#N/A	#N/A	#N/A	#N/A	#N/A	0.584589	#N/A	0.473068	1.04944	0.485538	0.998962	1.65312	0.200841	1.46325	0.122256	0.120266	#N/A	#N/A	1.34397	#N/A	0.660548	0.982821	#N/A	0.0213384	0.0260983	#N/A	#N/A	#N/A	#N/A	0.0144245	#N/A	#N/A	0.114207	0.0738257	29	ENSG00000205549	C9orf92	lncRNA	chromosome 9 open reading frame 92 [Source:HGNC Symbol;Acc:HGNC:19054]
WWOX	#N/A	#N/A	0.512623	#N/A	0.628657	1.11448	0.892899	0.629654	0.731337	0.628024	#N/A	#N/A	0.403896	#N/A	#N/A	#N/A	#N/A	#N/A	#N/A	#N/A	#N/A	#N/A	#N/A	#N/A	#N/A	1.13328	#N/A	0.770067	1.14459	#N/A	#N/A	#N/A	#N/A	#N/A	0.666068	1.26057	0.639334	0.802814	0.728669	0.949306	0.945005	0.941112	0.689189	0.537726	0.709723	0.829608	#N/A	0.707028	1.55522	0.551274	1.19931	#N/A	#N/A	#N/A	0.451093	#N/A	#N/A	#N/A	#N/A	#N/A	#N/A	#N/A	1.05074	29	ENSG00000186153	WWOX	protein_coding	WW domain containing oxidoreductase [Source:HGNC Symbol;Acc:HGNC:12799]
LINC01033	#N/A	#N/A	0.0963106	0.0743901	#N/A	0.0822874	0.0730649	0.0787371	0.0758516	#N/A	#N/A	0.0648392	#N/A	0.171966	#N/A	0.0584589	#N/A	#N/A	#N/A	#N/A	#N/A	0.0398434	0.0687235	0.0324128	#N/A	#N/A	0.0669658	#N/A	#N/A	#N/A	0.068212	#N/A	#N/A	#N/A	0.455756	#N/A	0.288618	0.168808	0.222459	0.132877	1.7198	#N/A	1.05493	0.129506	0.0218107	#N/A	0.987484	0.526602	#N/A	0.842429	0.187265	#N/A	#N/A	#N/A	#N/A	#N/A	#N/A	#N/A	#N/A	#N/A	#N/A	0.0724153	0.0531112	29	ENSG00000249069	LINC01033	lncRNA	long intergenic non-protein coding RNA 1033 [Source:HGNC Symbol;Acc:HGNC:49019]
#287306	#N/A	#N/A	#N/A	#N/A	#N/A	#N/A	#N/A	0.715593	#N/A	#N/A	#N/A	#N/A	#N/A	3.8051	1.24226	0.384921	0.10043	0.200909	0.12887	#N/A	0.133738	0.146749	1.1001	0.074425	#N/A	#N/A	#N/A	#N/A	#N/A	#N/A	#N/A	#N/A	#N/A	#N/A	2.48806	0.322204	1.51543	2.67468	1.16183	2.79128	3.36861	2.46203	1.17552	1.21439	0.743979	0.482712	1.03082	1.33729	0.367701	#N/A	3.31822	#N/A	0.767991	0.0520498	#N/A	#N/A	#N/A	#N/A	#N/A	#N/A	#N/A	#N/A	#N/A	29	ENSG00000287306		lncRNA	novel transcript
LINC02614	#N/A	#N/A	1.01069	0.829578	0.755025	0.727535	0.401811	1.08661	#N/A	1.09659	#N/A	0.224999	#N/A	#N/A	#N/A	#N/A	#N/A	#N/A	#N/A	#N/A	#N/A	#N/A	#N/A	#N/A	#N/A	0.130276	0.722896	0.578166	0.353246	#N/A	#N/A	#N/A	#N/A	#N/A	1.15449	0.389988	0.948341	1.41751	1.15409	1.15681	1.1397	1.21155	0.776674	1.43485	0.930616	0.898436	0.606964	1.00783	#N/A	0.817959	1.4654	#N/A	#N/A	#N/A	#N/A	#N/A	#N/A	#N/A	#N/A	#N/A	#N/A	#N/A	0.128024	29	ENSG00000241288	LINC02614	lncRNA	long intergenic non-protein coding RNA 2614 [Source:HGNC Symbol;Acc:HGNC:54072]
#248265	#N/A	#N/A	0.248999	0.124797	0.120869	0.147593	0.109592	0.109386	0.0981767	0.307187	0.0839399	0.0817325	#N/A	#N/A	#N/A	#N/A	#N/A	#N/A	#N/A	#N/A	#N/A	#N/A	#N/A	#N/A	0.0421007	0.0965979	0.16843	0.145129	#N/A	#N/A	#N/A	#N/A	#N/A	#N/A	0.89212	#N/A	#N/A	1.32002	1.2744	1.03445	1.25625	0.449829	1.14327	0.835728	0.439756	#N/A	1.05656	1.23005	#N/A	1.19786	1.88315	#N/A	#N/A	#N/A	#N/A	#N/A	#N/A	#N/A	#N/A	#N/A	#N/A	0.100205	0.0710833	29	ENSG00000248265		lncRNA	uncharacterized LOC440101 [Source:NCBI gene (formerly Entrezgene);Acc:440101]
GIPR	#N/A	#N/A	0.126337	#N/A	#N/A	0.118144	#N/A	0.0860996	#N/A	0.143156	#N/A	#N/A	#N/A	0.0978516	0.126973	#N/A	#N/A	0.103953	#N/A	#N/A	#N/A	0.0644011	0.11332	#N/A	#N/A	#N/A	0.112747	0.104031	#N/A	#N/A	0.112635	#N/A	0.103535	#N/A	0.148213	#N/A	0.319223	0.197525	0.433134	0.220502	3.69077	0.158464	3.37898	0.156836	0.142449	0.125469	0.305987	0.141327	#N/A	0.152083	0.177872	#N/A	0.0192615	#N/A	#N/A	#N/A	#N/A	#N/A	#N/A	#N/A	#N/A	#N/A	#N/A	29	ENSG00000010310	GIPR	protein_coding	gastric inhibitory polypeptide receptor [Source:HGNC Symbol;Acc:HGNC:4271]
TBX3-AS1	#N/A	#N/A	#N/A	#N/A	#N/A	#N/A	#N/A	0.0815212	#N/A	0.129239	0.0683879	#N/A	#N/A	#N/A	0.0890532	#N/A	#N/A	0.0908213	0.0863666	#N/A	#N/A	#N/A	0.0984489	0.048613	#N/A	#N/A	0.139595	0.107331	#N/A	#N/A	0.257866	#N/A	0.102306	#N/A	0.236171	#N/A	0.242566	0.320306	0.438491	0.471572	2.26277	0.0843518	2.2854	0.253036	0.139229	0.108856	1.01812	0.160712	#N/A	0.180256	0.1552	#N/A	#N/A	#N/A	#N/A	#N/A	#N/A	#N/A	#N/A	#N/A	#N/A	0.112754	0.0726509	29	ENSG00000257817	TBX3-AS1	lncRNA	TBX3 antisense RNA 1 [Source:HGNC Symbol;Acc:HGNC:55471]
TBX18-AS1	#N/A	#N/A	0.2459	0.140007	0.142312	0.135444	0.0984732	0.126325	#N/A	0.211595	#N/A	#N/A	#N/A	#N/A	#N/A	#N/A	#N/A	#N/A	#N/A	#N/A	#N/A	#N/A	#N/A	#N/A	#N/A	#N/A	0.165748	#N/A	0.145962	#N/A	0.178382	0.0761863	#N/A	0.133314	0.253029	0.102488	0.23731	0.258549	0.265762	0.259367	0.296554	0.223625	0.273282	0.232516	0.222541	0.181013	0.273302	0.262827	0.161892	0.263664	0.257182	#N/A	#N/A	#N/A	#N/A	#N/A	#N/A	#N/A	#N/A	#N/A	#N/A	#N/A	#N/A	29	ENSG00000228290	TBX18-AS1	lncRNA	TBX18 antisense RNA 1 [Source:HGNC Symbol;Acc:HGNC:52256]
C14orf28	#N/A	#N/A	1.73916	#N/A	0.158069	0.150833	0.113146	0.24967	0.113619	0.658873	0.0883191	#N/A	#N/A	#N/A	#N/A	#N/A	0.096359	#N/A	#N/A	#N/A	#N/A	#N/A	#N/A	0.0619659	#N/A	#N/A	0.268467	#N/A	0.213743	0.0961766	0.606474	#N/A	#N/A	0.140982	#N/A	#N/A	2.02391	1.27024	1.50885	1.22985	0.922108	#N/A	0.993635	1.02372	0.86044	0.190467	1.48863	1.1612	0.169924	1.34954	#N/A	#N/A	#N/A	#N/A	#N/A	#N/A	#N/A	#N/A	#N/A	#N/A	#N/A	#N/A	0.0987952	29	ENSG00000179476	C14orf28	protein_coding	chromosome 14 open reading frame 28 [Source:HGNC Symbol;Acc:HGNC:19834]
NDUFB4	#N/A	#N/A	#N/A	0.00892768	#N/A	#N/A	0.0169683	0.00780952	#N/A	0.0162537	0.0118539	0.0139459	0.0119835	0.0261628	0.0296972	0.0246448	0.0139904	0.0230489	#N/A	#N/A	#N/A	#N/A	#N/A	#N/A	0.00791052	0.0212049	0.0335239	0.0271557	0.0292965	#N/A	0.00221671	#N/A	#N/A	#N/A	#N/A	#N/A	#N/A	0.040052	#N/A	#N/A	0.00738924	#N/A	0.0231026	#N/A	0.0373596	0.033859	0.0205035	0.0477649	#N/A	0.0414578	#N/A	0.0013309	#N/A	0.00528963	#N/A	#N/A	#N/A	#N/A	#N/A	#N/A	#N/A	0.0274724	#N/A	29	ENSG00000065518	NDUFB4	protein_coding	NADH:ubiquinone oxidoreductase subunit B4 [Source:HGNC Symbol;Acc:HGNC:7699]
#282998	#N/A	#N/A	0.00333002	0.0546142	#N/A	0.0478747	0.0351511	0.0381084	0.0362343	0.0135668	#N/A	#N/A	#N/A	0.0457399	0.055306	0.0295744	#N/A	#N/A	#N/A	#N/A	#N/A	0.0256639	0.0574613	#N/A	#N/A	#N/A	0.0409636	#N/A	#N/A	#N/A	#N/A	#N/A	0.0449232	#N/A	0.0483011	0.0422823	#N/A	0.0495821	0.0453324	0.0853709	0.0611244	0.0675845	0.0293097	0.0309982	0.0463292	#N/A	0.0236244	#N/A	#N/A	0.029402	0.0495848	0.00108539	0.0172688	#N/A	#N/A	#N/A	#N/A	#N/A	#N/A	#N/A	#N/A	#N/A	#N/A	29	ENSG00000282998		lncRNA	novel transcript
LINC03000	#N/A	#N/A	0.038458	#N/A	0.0643549	0.0819099	#N/A	0.0207601	0.0763187	#N/A	#N/A	#N/A	#N/A	0.107113	0.0530596	0.0632935	#N/A	0.0725286	#N/A	#N/A	#N/A	0.054448	0.0738514	#N/A	#N/A	0.0692109	#N/A	#N/A	#N/A	#N/A	#N/A	#N/A	#N/A	#N/A	0.148279	#N/A	0.1851	0.109451	0.0530257	0.200982	0.710424	0.129717	0.321818	0.0693608	0.0396774	0.110547	0.0954074	0.106955	0.0739688	0.0826188	0.154484	0.00959157	#N/A	#N/A	#N/A	#N/A	#N/A	#N/A	#N/A	#N/A	#N/A	#N/A	#N/A	29	ENSG00000241956	LINC03000	lncRNA	long intergenic non-protein coding RNA 3000 [Source:HGNC Symbol;Acc:HGNC:56116]
#224905	#N/A	#N/A	1.48441	1.90651	2.06658	1.76702	#N/A	#N/A	2.02597	2.00382	0.395365	#N/A	#N/A	#N/A	#N/A	#N/A	#N/A	#N/A	#N/A	#N/A	#N/A	#N/A	#N/A	#N/A	#N/A	0.94255	5.07921	3.17028	3.17468	#N/A	#N/A	#N/A	#N/A	#N/A	3.46266	3.58887	3.5464	3.86609	4.08169	4.63819	4.23375	2.85286	3.35447	3.37074	3.28391	1.55423	2.02964	3.4994	#N/A	3.02372	4.66153	#N/A	#N/A	#N/A	#N/A	#N/A	0.308289	#N/A	#N/A	#N/A	#N/A	1.73149	#N/A	29	ENSG00000224905		lncRNA	novel transcript, antisense to LIPI
RND3	#N/A	#N/A	0.301629	0.0434527	0.11215	0.0909108	0.0708691	#N/A	0.062505	0.324625	0.07242	0.0841453	#N/A	#N/A	#N/A	#N/A	#N/A	#N/A	#N/A	#N/A	#N/A	#N/A	#N/A	#N/A	#N/A	#N/A	#N/A	#N/A	0.120369	#N/A	#N/A	#N/A	#N/A	0.0953635	0.1629	0.109634	0.238119	0.139887	1.40513	0.158049	3.34451	0.122789	2.71678	0.378535	0.0950231	0.107558	0.999529	0.954676	#N/A	1.23179	1.05514	#N/A	#N/A	#N/A	#N/A	#N/A	#N/A	#N/A	#N/A	#N/A	#N/A	0.0961666	0.0578179	29	ENSG00000115963	RND3	protein_coding	Rho family GTPase 3 [Source:HGNC Symbol;Acc:HGNC:671]
#260848	#N/A	#N/A	0.0912034	#N/A	0.0887011	0.0961228	#N/A	#N/A	#N/A	0.137043	#N/A	#N/A	#N/A	0.124745	0.103445	#N/A	#N/A	0.0827466	#N/A	#N/A	#N/A	#N/A	0.107928	#N/A	#N/A	#N/A	0.114827	0.100528	0.111829	#N/A	0.0783228	#N/A	#N/A	0.0916606	0.0997317	#N/A	0.0891941	0.147842	0.102071	0.0804002	0.13336	0.10727	0.166749	0.124637	0.140279	0.123903	0.103059	0.123824	0.109838	0.102505	0.120768	#N/A	#N/A	#N/A	#N/A	#N/A	#N/A	#N/A	#N/A	#N/A	#N/A	#N/A	#N/A	29	ENSG00000260848		lncRNA	novel transcript
FBN1	#N/A	#N/A	1.73012	#N/A	1.0838	2.15972	0.877141	#N/A	#N/A	1.04214	#N/A	#N/A	#N/A	#N/A	#N/A	#N/A	#N/A	#N/A	#N/A	#N/A	#N/A	#N/A	#N/A	#N/A	#N/A	0.420589	1.28679	1.8038	0.656894	0.275604	#N/A	#N/A	#N/A	#N/A	6.3008	0.31655	5.31939	0.321243	4.8478	5.0358	6.99482	4.76116	6.90838	5.70177	0.44789	0.290902	5.86299	6.95508	0.990603	5.53782	6.09411	#N/A	#N/A	#N/A	#N/A	#N/A	#N/A	#N/A	#N/A	#N/A	#N/A	1.25312	0.45423	29	ENSG00000166147	FBN1	protein_coding	fibrillin 1 [Source:HGNC Symbol;Acc:HGNC:3603]
CD40	#N/A	#N/A	#N/A	#N/A	#N/A	#N/A	#N/A	#N/A	#N/A	1.49148	#N/A	#N/A	#N/A	1.07383	1.15908	1.7117	#N/A	1.30965	0.525458	0.182838	0.466705	#N/A	1.40399	#N/A	#N/A	0.409708	0.959596	#N/A	#N/A	#N/A	#N/A	#N/A	#N/A	#N/A	2.41679	#N/A	3.37584	3.18532	3.57196	3.26752	2.57908	2.38177	3.11696	2.95816	2.44903	1.6454	2.89837	3.27894	0.882354	3.41554	3.21076	#N/A	#N/A	#N/A	#N/A	#N/A	#N/A	#N/A	#N/A	#N/A	#N/A	0.673379	0.358096	29	ENSG00000101017	CD40	protein_coding	CD40 molecule [Source:HGNC Symbol;Acc:HGNC:11919]
#249258	#N/A	#N/A	0.959063	0.215647	#N/A	#N/A	0.107396	#N/A	#N/A	0.843697	#N/A	0.11226	#N/A	#N/A	#N/A	0.284375	#N/A	#N/A	#N/A	#N/A	#N/A	#N/A	0.45015	#N/A	#N/A	#N/A	0.21892	0.206099	0.220367	#N/A	#N/A	0.101693	0.198834	0.152429	1.53447	0.169238	1.81864	1.44943	1.79228	1.50715	1.54734	0.494178	1.43042	0.983324	0.548709	0.224959	1.60274	1.37393	#N/A	1.42589	1.70991	#N/A	#N/A	#N/A	#N/A	#N/A	#N/A	#N/A	#N/A	#N/A	#N/A	#N/A	#N/A	29	ENSG00000249258		lncRNA	novel transcript
LRRC4B	#N/A	#N/A	#N/A	#N/A	0.0598299	#N/A	#N/A	#N/A	#N/A	0.0229283	#N/A	#N/A	#N/A	0.0245265	0.0377599	0.0478373	0.0393897	0.0499144	0.055714	#N/A	0.0522611	#N/A	0.0399043	#N/A	#N/A	#N/A	#N/A	0.0844027	0.0924495	#N/A	0.0216404	#N/A	0.055582	#N/A	0.0842046	#N/A	0.0190367	0.0686968	0.122066	0.052181	0.396212	0.0799657	0.369054	0.0306406	0.069292	0.0656447	0.319072	0.0573631	#N/A	0.163076	0.0676487	#N/A	#N/A	#N/A	#N/A	#N/A	#N/A	#N/A	#N/A	#N/A	#N/A	#N/A	#N/A	29	ENSG00000131409	LRRC4B	protein_coding	leucine rich repeat containing 4B [Source:HGNC Symbol;Acc:HGNC:25042]
#268157	#N/A	#N/A	#N/A	#N/A	#N/A	#N/A	#N/A	#N/A	#N/A	0.724362	#N/A	0.115226	#N/A	1.02357	0.165196	0.146108	#N/A	#N/A	#N/A	#N/A	#N/A	#N/A	0.186551	#N/A	#N/A	#N/A	0.185763	0.17854	0.191554	#N/A	0.936869	#N/A	0.11064	0.159633	0.237661	0.159856	0.24195	0.24139	0.842182	0.560358	3.94445	0.278423	4.2076	0.238339	0.239496	0.159388	2.12786	0.335381	0.203076	0.312072	2.41188	#N/A	#N/A	#N/A	#N/A	#N/A	#N/A	#N/A	#N/A	#N/A	#N/A	#N/A	#N/A	29	ENSG00000268157		lncRNA	novel transcript, antisense to TEAD2
KLF8	#N/A	#N/A	#N/A	#N/A	1.08815	#N/A	#N/A	#N/A	#N/A	1.19865	#N/A	#N/A	#N/A	0.922142	#N/A	#N/A	#N/A	#N/A	#N/A	#N/A	#N/A	0.654819	#N/A	#N/A	#N/A	0.289842	2.85989	0.456557	0.751798	0.171831	1.15961	#N/A	#N/A	0.885928	3.2929	0.744279	1.66788	3.39549	1.07369	2.75329	4.20405	4.33646	0.648202	1.4312	1.07652	2.52652	0.924877	1.18977	1.17196	0.794276	3.585	#N/A	#N/A	#N/A	#N/A	#N/A	#N/A	#N/A	#N/A	#N/A	#N/A	1.0199	#N/A	29	ENSG00000102349	KLF8	protein_coding	Kruppel like factor 8 [Source:HGNC Symbol;Acc:HGNC:6351]
SAMD9	#N/A	#N/A	#N/A	#N/A	#N/A	#N/A	#N/A	#N/A	#N/A	0.744818	#N/A	0.114925	#N/A	#N/A	0.677069	#N/A	#N/A	#N/A	0.0888212	#N/A	0.096869	0.0961345	#N/A	0.0750453	#N/A	#N/A	#N/A	#N/A	#N/A	#N/A	1.07389	#N/A	0.313605	0.179053	0.321657	0.163617	0.296675	0.328621	0.298974	0.300233	0.372136	0.292038	0.362686	0.290617	0.296184	0.260593	0.319909	0.292807	0.18395	0.314351	0.306375	#N/A	0.14901	#N/A	#N/A	#N/A	#N/A	#N/A	#N/A	#N/A	0.0964479	#N/A	#N/A	29	ENSG00000205413	SAMD9	protein_coding	sterile alpha motif domain containing 9 [Source:HGNC Symbol;Acc:HGNC:1348]
CDC42EP1	#N/A	#N/A	#N/A	#N/A	#N/A	#N/A	#N/A	#N/A	#N/A	1.30503	#N/A	#N/A	#N/A	1.00288	1.5317	0.967394	#N/A	#N/A	#N/A	#N/A	0.139668	#N/A	1.208	#N/A	#N/A	0.146451	0.556921	0.226166	0.329247	#N/A	#N/A	#N/A	#N/A	0.262936	0.518438	0.1625	0.690781	0.421064	6.43505	0.708332	0.362662	0.374201	0.367887	0.395421	0.316374	0.283335	0.352333	0.404844	0.297976	0.44035	0.315407	#N/A	#N/A	#N/A	#N/A	#N/A	#N/A	#N/A	#N/A	#N/A	0.198487	#N/A	#N/A	29	ENSG00000128283	CDC42EP1	protein_coding	CDC42 effector protein 1 [Source:HGNC Symbol;Acc:HGNC:17014]
VASP	#N/A	#N/A	#N/A	#N/A	#N/A	#N/A	#N/A	#N/A	#N/A	0.978201	#N/A	#N/A	#N/A	1.94861	1.47436	1.57739	#N/A	1.86475	0.239668	#N/A	0.333964	0.354906	1.46272	0.11011	#N/A	#N/A	#N/A	#N/A	#N/A	#N/A	0.933154	#N/A	1.09652	#N/A	3.99419	0.275261	4.20127	4.08035	4.43089	4.18967	4.18251	3.81637	4.79768	3.65495	4.34927	0.667879	3.85027	3.94674	1.04245	3.93943	4.16931	#N/A	#N/A	#N/A	#N/A	#N/A	#N/A	#N/A	#N/A	#N/A	#N/A	#N/A	#N/A	29	ENSG00000125753	VASP	protein_coding	vasodilator stimulated phosphoprotein [Source:HGNC Symbol;Acc:HGNC:12652]
ACER3	#N/A	#N/A	#N/A	#N/A	#N/A	#N/A	#N/A	#N/A	#N/A	0.699654	#N/A	#N/A	#N/A	1.09905	0.805222	#N/A	#N/A	1.22784	#N/A	#N/A	1.73651	1.03825	0.962658	#N/A	#N/A	#N/A	#N/A	#N/A	#N/A	#N/A	1.08766	#N/A	1.66886	1.37064	2.27675	1.87058	2.6939	2.36316	3.10884	2.79037	2.31208	1.75707	2.90554	2.38335	2.67972	2.42979	2.42798	2.75821	1.55333	2.89397	1.84441	#N/A	#N/A	#N/A	#N/A	#N/A	#N/A	#N/A	#N/A	#N/A	0.716463	1.94728	#N/A	29	ENSG00000078124	ACER3	protein_coding	alkaline ceramidase 3 [Source:HGNC Symbol;Acc:HGNC:16066]
NCMAP	#N/A	#N/A	#N/A	0.145314	#N/A	0.141548	#N/A	#N/A	#N/A	#N/A	0.0770886	#N/A	#N/A	0.159751	0.17368	0.141477	#N/A	0.138904	0.0942714	#N/A	0.0959934	#N/A	#N/A	#N/A	#N/A	#N/A	#N/A	#N/A	0.166873	#N/A	0.154308	#N/A	0.15754	#N/A	0.24532	#N/A	0.501696	0.258861	0.644589	0.406661	4.34526	0.219457	3.35401	0.245653	0.208862	0.17923	0.349083	0.209006	0.181833	0.263107	0.256923	#N/A	#N/A	#N/A	#N/A	#N/A	#N/A	#N/A	#N/A	#N/A	0.0819777	#N/A	#N/A	29	ENSG00000184454	NCMAP	protein_coding	non-compact myelin associated protein [Source:HGNC Symbol;Acc:HGNC:29332]
SEMA3E	#N/A	#N/A	0.00473289	0.0221534	0.0782343	0.057496	#N/A	#N/A	#N/A	#N/A	#N/A	#N/A	#N/A	0.0416998	#N/A	#N/A	#N/A	#N/A	#N/A	#N/A	#N/A	#N/A	0.0218409	#N/A	#N/A	#N/A	0.0333231	0.0875153	0.0893287	#N/A	0.0452405	#N/A	0.0615856	#N/A	0.059834	#N/A	0.0556807	0.0726269	0.186332	0.131694	0.964752	0.0585683	2.78875	0.024753	0.0793639	0.0602068	0.414974	0.0915883	0.0823803	0.129326	0.17978	#N/A	#N/A	#N/A	#N/A	#N/A	#N/A	#N/A	#N/A	#N/A	#N/A	0.067436	0.0500524	29	ENSG00000170381	SEMA3E	protein_coding	semaphorin 3E [Source:HGNC Symbol;Acc:HGNC:10727]
LBR	#N/A	#N/A	#N/A	#N/A	#N/A	#N/A	#N/A	#N/A	#N/A	#N/A	#N/A	#N/A	#N/A	1.50414	1.01621	0.869685	0.518229	1.53094	0.258631	#N/A	0.37518	0.507213	1.27006	0.161511	#N/A	0.541168	#N/A	#N/A	#N/A	#N/A	1.49019	#N/A	1.04124	0.578362	1.79224	#N/A	2.19563	1.70316	2.77607	2.53276	1.85601	1.8738	1.40775	1.33724	1.50305	1.02016	1.21162	1.48643	#N/A	1.3948	1.8634	#N/A	#N/A	#N/A	#N/A	#N/A	#N/A	#N/A	#N/A	#N/A	#N/A	#N/A	#N/A	29	ENSG00000143815	LBR	protein_coding	lamin B receptor [Source:HGNC Symbol;Acc:HGNC:6518]
MEOX1	#N/A	#N/A	#N/A	#N/A	#N/A	#N/A	#N/A	#N/A	#N/A	#N/A	#N/A	#N/A	#N/A	0.229507	0.147783	0.133734	#N/A	0.154844	0.107309	#N/A	0.110724	0.0867646	0.16616	0.0634337	#N/A	#N/A	#N/A	#N/A	#N/A	#N/A	0.172469	#N/A	#N/A	#N/A	0.240162	0.153836	0.262026	0.292051	1.21728	0.254262	0.310531	0.240316	3.49047	0.249878	0.228116	0.226183	0.74964	0.250412	#N/A	0.469039	0.293912	0.033557	#N/A	#N/A	#N/A	0.000209798	#N/A	#N/A	#N/A	#N/A	#N/A	0.166714	#N/A	29	ENSG00000005102	MEOX1	protein_coding	mesenchyme homeobox 1 [Source:HGNC Symbol;Acc:HGNC:7013]
#240499	#N/A	#N/A	#N/A	#N/A	#N/A	#N/A	#N/A	#N/A	#N/A	#N/A	#N/A	#N/A	#N/A	#N/A	#N/A	#N/A	#N/A	#N/A	#N/A	0.0854324	#N/A	#N/A	#N/A	0.0253722	#N/A	0.0876475	0.111297	0.122907	0.16043	0.0591193	#N/A	#N/A	#N/A	#N/A	0.20168	0.122959	0.191968	0.204112	0.33393	0.207203	0.272178	0.18273	0.888844	0.169961	0.21179	0.1919	0.90144	0.200723	0.108176	0.181183	0.20586	#N/A	0.064711	#N/A	#N/A	0.000201447	#N/A	#N/A	#N/A	0.00752621	#N/A	0.124376	0.0807492	29	ENSG00000240499		lncRNA	novel transcript, antisense to CADPS2
PRRX1	2.11392	6.29752	6.25522	4.31886	7.06428	6.02729	4.458	4.14129	4.02531	0.656698	3.33314	1.94413	0.766707	#N/A	#N/A	#N/A	#N/A	#N/A	#N/A	#N/A	#N/A	#N/A	#N/A	#N/A	#N/A	#N/A	4.4946	3.4096	4.22535	4.37345	1.64749	1.58248	1.39085	1.2779	#N/A	#N/A	#N/A	#N/A	#N/A	#N/A	#N/A	#N/A	0.685352	#N/A	0.793621	#N/A	0.649537	#N/A	#N/A	1.36176	#N/A	#N/A	1.0284	#N/A	#N/A	#N/A	#N/A	#N/A	#N/A	#N/A	#N/A	4.0694	5.6538	28	ENSG00000116132	PRRX1	protein_coding	paired related homeobox 1 [Source:HGNC Symbol;Acc:HGNC:9142]
HGF	0.0899384	#N/A	0.206576	#N/A	0.122245	0.0990781	0.0850982	#N/A	0.0715577	0.100737	#N/A	0.0629629	#N/A	#N/A	#N/A	#N/A	#N/A	#N/A	#N/A	#N/A	#N/A	#N/A	#N/A	#N/A	#N/A	#N/A	#N/A	#N/A	#N/A	#N/A	0.13558	0.0787815	0.098558	0.108658	0.162616	0.0946761	0.171825	0.165849	0.176073	0.156308	0.210171	0.16219	0.196026	0.174774	0.153234	0.121349	0.512798	0.172168	#N/A	0.167105	0.180963	#N/A	#N/A	#N/A	#N/A	#N/A	#N/A	#N/A	#N/A	#N/A	#N/A	#N/A	#N/A	28	ENSG00000019991	HGF	protein_coding	hepatocyte growth factor [Source:HGNC Symbol;Acc:HGNC:4893]
HLA-F#204642	0.591506	#N/A	#N/A	#N/A	#N/A	#N/A	#N/A	#N/A	#N/A	0.88294	#N/A	#N/A	#N/A	1.24975	1.1986	0.902088	#N/A	0.76809	#N/A	0.208731	0.234599	#N/A	1.25531	#N/A	#N/A	#N/A	1.12411	0.86278	#N/A	#N/A	#N/A	#N/A	#N/A	#N/A	0.318761	0.205722	0.455935	6.84603	5.38481	6.42327	10.8558	0.30097	7.96872	5.95861	0.304793	0.363415	7.48692	6.58358	0.948857	6.86512	0.526271	#N/A	#N/A	#N/A	#N/A	#N/A	#N/A	#N/A	#N/A	#N/A	#N/A	#N/A	#N/A	28	ENSG00000204642	HLA-F	protein_coding	major histocompatibility complex, class I, F [Source:HGNC Symbol;Acc:HGNC:4963]
TMEM88	0.0775427	#N/A	#N/A	#N/A	#N/A	#N/A	#N/A	#N/A	#N/A	#N/A	#N/A	#N/A	#N/A	0.152242	0.127888	0.100698	#N/A	0.105758	#N/A	#N/A	#N/A	0.064648	0.0869199	#N/A	#N/A	#N/A	#N/A	#N/A	#N/A	#N/A	0.160645	#N/A	0.120535	#N/A	0.189445	0.15271	0.176622	0.192988	0.18812	0.176787	0.205743	0.174309	0.201343	0.158697	0.173333	0.153902	0.186433	0.186267	#N/A	0.189365	0.177396	0.00912839	#N/A	0.0212262	#N/A	#N/A	#N/A	#N/A	#N/A	#N/A	0.0561376	#N/A	#N/A	28	ENSG00000167874	TMEM88	protein_coding	transmembrane protein 88 [Source:HGNC Symbol;Acc:HGNC:32371]
AMPH	0.127375	#N/A	3.44828	0.706977	0.211401	0.198102	0.146303	0.410408	#N/A	1.37398	#N/A	#N/A	#N/A	#N/A	#N/A	#N/A	#N/A	#N/A	#N/A	#N/A	#N/A	#N/A	#N/A	#N/A	#N/A	#N/A	0.397818	0.276538	0.236222	#N/A	#N/A	#N/A	#N/A	#N/A	5.819	0.168014	4.52884	0.448654	5.02781	0.407694	6.9074	1.3195	6.87345	1.05071	1.27566	0.265753	6.70988	6.5186	0.45005	5.81365	4.77339	#N/A	#N/A	#N/A	#N/A	#N/A	#N/A	#N/A	#N/A	#N/A	#N/A	#N/A	#N/A	28	ENSG00000078053	AMPH	protein_coding	amphiphysin [Source:HGNC Symbol;Acc:HGNC:471]
MYO9B	1.95622	#N/A	#N/A	#N/A	#N/A	#N/A	#N/A	#N/A	#N/A	0.737553	#N/A	#N/A	#N/A	0.708614	#N/A	#N/A	0.905158	0.923249	#N/A	#N/A	#N/A	1.10586	0.667345	#N/A	#N/A	#N/A	#N/A	#N/A	#N/A	#N/A	0.705604	1.00555	1.19228	0.947883	2.24552	3.25651	2.10718	2.3828	2.16743	2.07482	2.09005	1.89196	2.23252	2.38179	2.21807	2.70598	2.23533	2.36015	2.64401	2.43666	2.16898	#N/A	#N/A	#N/A	#N/A	#N/A	#N/A	#N/A	#N/A	#N/A	#N/A	#N/A	#N/A	28	ENSG00000099331	MYO9B	protein_coding	myosin IXB [Source:HGNC Symbol;Acc:HGNC:7609]
RGS16	0.0740261	#N/A	0.209671	0.0724843	0.0886464	#N/A	#N/A	0.0211234	#N/A	0.0885554	#N/A	#N/A	#N/A	0.0899029	0.079749	0.0748726	#N/A	0.0845458	#N/A	#N/A	#N/A	#N/A	0.0838381	#N/A	#N/A	#N/A	0.0984173	#N/A	#N/A	#N/A	0.0860261	#N/A	#N/A	#N/A	0.108936	#N/A	0.10603	0.144123	0.122132	0.151238	0.306479	0.143817	0.123535	0.080269	0.129181	0.127004	0.132094	0.124442	#N/A	0.113499	0.114957	#N/A	#N/A	#N/A	#N/A	#N/A	#N/A	#N/A	#N/A	#N/A	#N/A	#N/A	#N/A	28	ENSG00000143333	RGS16	protein_coding	regulator of G protein signaling 16 [Source:HGNC Symbol;Acc:HGNC:9997]
SLC12A2	1.4757	#N/A	1.57259	#N/A	1.79787	2.15243	1.18929	1.59399	1.90186	#N/A	1.2686	#N/A	#N/A	2.53092	2.04442	1.75835	#N/A	2.56496	2.14818	2.06014	2.13556	2.84831	0.881039	1.86656	#N/A	#N/A	3.39461	2.21507	3.00876	3.99233	1.09007	#N/A	1.24791	1.10031	#N/A	#N/A	#N/A	#N/A	#N/A	#N/A	#N/A	#N/A	#N/A	#N/A	#N/A	#N/A	#N/A	#N/A	#N/A	#N/A	#N/A	#N/A	#N/A	0.684613	#N/A	#N/A	#N/A	#N/A	#N/A	#N/A	#N/A	1.68565	1.8399	28	ENSG00000064651	SLC12A2	protein_coding	solute carrier family 12 member 2 [Source:HGNC Symbol;Acc:HGNC:10911]
ANKRD6	1.78676	#N/A	#N/A	#N/A	#N/A	#N/A	#N/A	0.642487	#N/A	#N/A	#N/A	#N/A	#N/A	#N/A	#N/A	#N/A	#N/A	#N/A	#N/A	#N/A	#N/A	#N/A	#N/A	#N/A	#N/A	0.993149	1.232	1.59846	3.02179	#N/A	0.982064	#N/A	0.906576	2.21897	0.615971	0.869604	1.08115	0.682533	1.36015	0.931678	0.595536	0.706057	1.34029	1.33726	1.38426	0.957037	0.989512	0.994216	#N/A	1.61223	1.26692	#N/A	0.706777	#N/A	#N/A	#N/A	#N/A	#N/A	#N/A	#N/A	#N/A	2.08002	2.09021	28	ENSG00000135299	ANKRD6	protein_coding	ankyrin repeat domain 6 [Source:HGNC Symbol;Acc:HGNC:17280]
DAB1	1.44064	#N/A	3.34651	2.09378	3.27627	4.06004	2.78257	1.99146	2.92475	#N/A	1.16372	#N/A	#N/A	0.97498	0.983115	0.979779	0.747638	1.21555	1.57633	1.51472	1.15633	1.43725	#N/A	0.950392	0.985916	#N/A	2.75731	2.53337	3.15676	#N/A	#N/A	1.50969	#N/A	#N/A	#N/A	#N/A	#N/A	#N/A	#N/A	#N/A	#N/A	#N/A	#N/A	#N/A	#N/A	#N/A	#N/A	#N/A	1.33205	#N/A	#N/A	#N/A	#N/A	0.638279	#N/A	#N/A	#N/A	#N/A	#N/A	#N/A	#N/A	2.44069	2.33721	28	ENSG00000173406	DAB1	protein_coding	DAB adaptor protein 1 [Source:HGNC Symbol;Acc:HGNC:2661]
DENND2B-AS1	0.33156	#N/A	1.83202	1.21847	0.837368	0.357741	0.345771	1.53937	0.510864	0.925161	0.110862	#N/A	#N/A	#N/A	#N/A	#N/A	#N/A	#N/A	#N/A	#N/A	#N/A	#N/A	#N/A	#N/A	#N/A	0.312806	0.509018	0.271565	0.305797	0.127979	#N/A	#N/A	#N/A	#N/A	0.993158	#N/A	1.03605	0.983267	0.812552	1.07073	0.679779	#N/A	0.739796	1.81781	#N/A	#N/A	#N/A	1.0327	#N/A	0.816055	0.835778	#N/A	#N/A	#N/A	#N/A	#N/A	#N/A	#N/A	#N/A	#N/A	#N/A	0.288176	0.13989	28	ENSG00000255159	DENND2B-AS1	lncRNA	DENND2B antisense RNA 1 [Source:HGNC Symbol;Acc:HGNC:56176]
SCD5	0.261282	#N/A	2.51954	#N/A	0.189136	0.190061	0.23594	0.994155	0.20826	2.40972	#N/A	#N/A	#N/A	#N/A	#N/A	#N/A	#N/A	#N/A	#N/A	#N/A	#N/A	#N/A	#N/A	#N/A	#N/A	0.136047	#N/A	#N/A	#N/A	#N/A	2.17158	#N/A	0.746267	0.333829	0.425848	0.143949	5.231	0.398841	5.39838	5.55697	7.19662	0.354028	7.33366	1.03103	0.297677	0.253594	6.3118	0.282735	#N/A	7.86582	7.11109	#N/A	#N/A	#N/A	#N/A	#N/A	#N/A	#N/A	#N/A	#N/A	#N/A	#N/A	#N/A	28	ENSG00000145284	SCD5	protein_coding	stearoyl-CoA desaturase 5 [Source:HGNC Symbol;Acc:HGNC:21088]
PRKX	1.7316	#N/A	#N/A	#N/A	#N/A	#N/A	#N/A	1.07969	#N/A	1.50356	#N/A	#N/A	#N/A	1.31746	1.67925	#N/A	#N/A	1.36435	1.76066	#N/A	0.793259	1.19808	1.45317	0.30536	#N/A	#N/A	#N/A	#N/A	#N/A	#N/A	#N/A	#N/A	#N/A	#N/A	6.77945	5.44443	6.4192	7.98243	5.79126	7.30705	7.99836	7.37123	7.34359	5.69114	7.65911	6.1313	6.39283	8.26411	1.78161	6.11083	6.65678	#N/A	#N/A	#N/A	#N/A	#N/A	#N/A	#N/A	#N/A	#N/A	#N/A	#N/A	#N/A	28	ENSG00000183943	PRKX	protein_coding	protein kinase X-linked [Source:HGNC Symbol;Acc:HGNC:9441]
CCDC86	0.0515283	#N/A	0.276718	#N/A	#N/A	0.0918094	0.0888944	#N/A	0.092418	#N/A	#N/A	#N/A	#N/A	0.228854	0.102239	#N/A	#N/A	0.105597	#N/A	#N/A	#N/A	#N/A	0.112789	#N/A	#N/A	#N/A	0.136759	#N/A	#N/A	#N/A	#N/A	#N/A	#N/A	#N/A	0.188738	0.148689	0.19924	0.473217	0.495596	0.320479	2.06095	0.123957	0.762235	0.139836	0.193659	0.107285	0.850678	0.517621	#N/A	0.769376	0.926796	#N/A	#N/A	#N/A	#N/A	#N/A	#N/A	#N/A	#N/A	#N/A	0.050956	0.109222	#N/A	28	ENSG00000110104	CCDC86	protein_coding	coiled-coil domain containing 86 [Source:HGNC Symbol;Acc:HGNC:28359]
IQCJ-SCHIP1	1.3454	#N/A	#N/A	#N/A	#N/A	#N/A	#N/A	#N/A	#N/A	#N/A	#N/A	#N/A	#N/A	#N/A	1.13149	1.21697	1.3973	#N/A	#N/A	#N/A	#N/A	1.13864	0.83496	#N/A	#N/A	#N/A	3.35277	1.72138	3.39473	#N/A	#N/A	0.735356	#N/A	0.878685	1.1687	#N/A	0.901465	0.880235	1.074	1.11461	1.06635	1.75659	1.07872	1.04903	1.35635	1.27487	1.02251	1.32101	#N/A	1.36739	0.832103	#N/A	#N/A	#N/A	#N/A	#N/A	#N/A	#N/A	#N/A	#N/A	#N/A	2.19299	0.729379	28	ENSG00000283154	IQCJ-SCHIP1	protein_coding	IQCJ-SCHIP1 readthrough [Source:HGNC Symbol;Acc:HGNC:38842]
TIE1	0.0745791	#N/A	#N/A	#N/A	#N/A	#N/A	#N/A	#N/A	#N/A	#N/A	#N/A	#N/A	#N/A	0.132543	0.0977274	0.110557	0.049383	0.109355	0.0771502	#N/A	0.0850429	0.0580056	0.0994235	#N/A	#N/A	#N/A	#N/A	#N/A	#N/A	#N/A	0.10247	#N/A	0.0816592	#N/A	0.164755	#N/A	0.572468	0.197204	1.30856	0.569175	0.195368	0.165054	0.17246	0.162767	0.178898	0.15954	0.754239	0.185177	#N/A	0.250846	0.172612	#N/A	#N/A	#N/A	#N/A	#N/A	#N/A	#N/A	#N/A	#N/A	0.0297235	#N/A	#N/A	28	ENSG00000066056	TIE1	protein_coding	tyrosine kinase with immunoglobulin like and EGF like domains 1 [Source:HGNC Symbol;Acc:HGNC:11809]
GNAO1-DT	0.0940164	#N/A	1.10149	0.142213	0.150173	0.175337	0.0996897	0.218849	0.113529	0.448981	#N/A	#N/A	#N/A	#N/A	#N/A	#N/A	#N/A	#N/A	#N/A	#N/A	#N/A	#N/A	#N/A	#N/A	#N/A	#N/A	0.195351	0.177395	0.139439	#N/A	#N/A	#N/A	#N/A	#N/A	0.46819	0.118786	3.85842	0.697075	4.00612	4.41534	4.70914	0.522157	5.434	0.188092	0.208576	0.22121	4.74198	4.82785	#N/A	0.67553	3.84011	#N/A	#N/A	#N/A	#N/A	#N/A	#N/A	#N/A	#N/A	#N/A	#N/A	#N/A	#N/A	28	ENSG00000246379	GNAO1-DT	lncRNA	GNAO1 divergent transcript [Source:HGNC Symbol;Acc:HGNC:27543]
#235978	0.75956	#N/A	#N/A	#N/A	#N/A	#N/A	#N/A	#N/A	#N/A	0.920139	#N/A	0.629398	#N/A	#N/A	#N/A	#N/A	#N/A	#N/A	#N/A	#N/A	#N/A	#N/A	#N/A	0.169076	#N/A	0.83419	1.85411	1.07391	2.83964	#N/A	1.05991	#N/A	#N/A	0.898411	2.23309	0.985513	2.20002	2.29927	2.04487	2.23967	2.21265	2.02197	1.72376	2.25569	2.09283	2.39037	1.99662	2.13474	#N/A	2.00903	2.32156	#N/A	1.03486	#N/A	#N/A	#N/A	0.0708651	#N/A	#N/A	#N/A	#N/A	#N/A	#N/A	28	ENSG00000235978		lncRNA	novel transcript, antisense to ITPR1
SLC43A1	0.374078	#N/A	2.30071	1.38699	0.351232	0.335077	0.184941	1.00679	#N/A	1.08541	0.102446	0.198654	#N/A	#N/A	#N/A	#N/A	#N/A	#N/A	0.387186	#N/A	#N/A	#N/A	#N/A	0.0721348	#N/A	0.160489	#N/A	0.321405	0.286326	#N/A	#N/A	#N/A	#N/A	#N/A	0.889361	#N/A	0.93548	1.09987	0.859582	1.2598	1.19725	1.14189	0.675649	#N/A	#N/A	#N/A	0.867133	0.966918	#N/A	1.05618	1.90709	#N/A	#N/A	#N/A	#N/A	#N/A	#N/A	#N/A	#N/A	#N/A	#N/A	#N/A	0.106699	28	ENSG00000149150	SLC43A1	protein_coding	solute carrier family 43 member 1 [Source:HGNC Symbol;Acc:HGNC:9225]
P3H4	0.0975186	#N/A	0.967669	0.212175	0.164387	0.12443	0.124488	0.21375	#N/A	1.04484	#N/A	#N/A	#N/A	#N/A	#N/A	#N/A	#N/A	#N/A	#N/A	#N/A	0.103848	#N/A	#N/A	#N/A	#N/A	0.103697	0.166473	0.170622	0.156939	#N/A	#N/A	#N/A	#N/A	#N/A	1.3444	#N/A	2.49469	1.84069	2.70307	1.36394	1.82034	0.92948	2.53863	1.10389	1.39507	0.197351	2.33484	2.03528	#N/A	2.5538	2.03368	#N/A	#N/A	#N/A	#N/A	#N/A	#N/A	#N/A	#N/A	#N/A	#N/A	#N/A	#N/A	28	ENSG00000141696	P3H4	protein_coding	prolyl 3-hydroxylase family member 4 (inactive) [Source:HGNC Symbol;Acc:HGNC:16946]
C17orf113	0.0467036	#N/A	0.107638	0.0649732	0.093917	0.0949858	#N/A	0.0738873	#N/A	0.0888092	#N/A	0.0612602	#N/A	0.0956954	#N/A	#N/A	#N/A	#N/A	#N/A	#N/A	#N/A	0.0516864	0.0759412	#N/A	#N/A	#N/A	0.123082	0.103143	#N/A	#N/A	0.0756033	#N/A	#N/A	#N/A	0.176159	#N/A	0.242429	0.289724	0.447516	0.112457	1.33697	0.0720318	1.01221	0.107419	0.134628	#N/A	0.995544	#N/A	0.0994442	0.406771	0.333147	#N/A	#N/A	#N/A	#N/A	#N/A	#N/A	#N/A	#N/A	#N/A	#N/A	#N/A	#N/A	28	ENSG00000267221	C17orf113	protein_coding	chromosome 17 open reading frame 113 [Source:HGNC Symbol;Acc:HGNC:53437]
AGRN	0.0952655	#N/A	#N/A	#N/A	#N/A	#N/A	#N/A	#N/A	#N/A	0.635018	#N/A	#N/A	#N/A	0.392963	0.156053	0.124155	#N/A	0.124667	0.101594	#N/A	#N/A	#N/A	0.114552	#N/A	#N/A	0.0931956	0.140701	#N/A	#N/A	#N/A	0.635591	#N/A	0.129749	0.132234	0.217628	#N/A	0.47242	0.263136	2.25485	0.517322	5.58454	0.187751	5.58953	0.199352	0.222851	0.206662	0.816996	0.222962	#N/A	0.425642	1.49469	#N/A	#N/A	#N/A	#N/A	#N/A	#N/A	#N/A	#N/A	#N/A	#N/A	#N/A	#N/A	28	ENSG00000188157	AGRN	protein_coding	agrin [Source:HGNC Symbol;Acc:HGNC:329]
S100A4	0.498995	#N/A	5.46189	1.84399	1.29775	0.383818	0.458025	2.48867	2.9628	2.3407	0.480215	0.502244	#N/A	#N/A	#N/A	#N/A	#N/A	#N/A	#N/A	#N/A	#N/A	#N/A	#N/A	#N/A	#N/A	#N/A	#N/A	#N/A	#N/A	#N/A	#N/A	#N/A	#N/A	#N/A	0.349747	0.229534	0.482256	0.358904	6.53091	7.0359	0.3917	0.448104	0.384138	0.412266	0.327163	0.310323	0.510803	0.350713	1.65597	0.355033	0.341381	#N/A	#N/A	#N/A	#N/A	#N/A	#N/A	#N/A	#N/A	#N/A	#N/A	#N/A	#N/A	28	ENSG00000196154	S100A4	protein_coding	S100 calcium binding protein A4 [Source:HGNC Symbol;Acc:HGNC:10494]
COL15A1	#N/A	3.06447	#N/A	0.645195	#N/A	#N/A	#N/A	#N/A	#N/A	0.605789	#N/A	#N/A	#N/A	#N/A	#N/A	#N/A	#N/A	#N/A	#N/A	#N/A	#N/A	#N/A	#N/A	#N/A	#N/A	2.3979	3.88587	2.75793	5.07517	#N/A	#N/A	#N/A	#N/A	#N/A	6.02522	4.82778	5.23025	7.86353	5.19465	5.2821	7.19458	7.00624	7.44301	5.43607	7.3772	4.787	6.15901	7.87918	2.25676	7.08092	5.93588	#N/A	1.033	0.638752	#N/A	#N/A	#N/A	#N/A	#N/A	#N/A	#N/A	3.16179	2.28509	28	ENSG00000204291	COL15A1	protein_coding	collagen type XV alpha 1 chain [Source:HGNC Symbol;Acc:HGNC:2192]
DOCK1	#N/A	2.35521	#N/A	#N/A	#N/A	#N/A	#N/A	#N/A	#N/A	1.01247	#N/A	#N/A	#N/A	#N/A	#N/A	#N/A	#N/A	#N/A	#N/A	#N/A	#N/A	#N/A	#N/A	#N/A	#N/A	1.73445	1.34934	1.47792	1.4493	2.58162	#N/A	#N/A	#N/A	0.74302	7.7401	8.78637	5.76508	7.779	5.9027	5.76047	8.04529	7.75142	7.85563	5.7826	7.38041	5.992	6.34536	7.42666	2.4914	6.53475	7.43068	#N/A	#N/A	#N/A	#N/A	#N/A	#N/A	#N/A	#N/A	#N/A	0.623701	4.26474	3.02392	28	ENSG00000150760	DOCK1	protein_coding	dedicator of cytokinesis 1 [Source:HGNC Symbol;Acc:HGNC:2987]
CHN1	#N/A	0.132587	#N/A	#N/A	#N/A	#N/A	#N/A	#N/A	#N/A	#N/A	#N/A	#N/A	#N/A	1.0123	1.17789	#N/A	#N/A	0.986812	#N/A	#N/A	0.350279	#N/A	#N/A	#N/A	#N/A	0.251708	1.76742	0.94765	0.487752	0.16586	#N/A	#N/A	#N/A	#N/A	5.46373	0.274967	3.91997	3.97711	3.42705	3.75808	4.51885	3.81021	4.87353	3.93579	4.55419	2.90462	4.15401	4.88179	0.766963	4.40839	4.06899	#N/A	#N/A	#N/A	#N/A	#N/A	#N/A	#N/A	#N/A	#N/A	#N/A	0.668333	#N/A	28	ENSG00000128656	CHN1	protein_coding	chimerin 1 [Source:HGNC Symbol;Acc:HGNC:1943]
DACT1	#N/A	0.018889	0.071503	#N/A	0.0295539	#N/A	#N/A	0.0361024	#N/A	#N/A	#N/A	0.0292044	#N/A	#N/A	0.0217808	#N/A	#N/A	0.00951541	0.00656578	#N/A	0.0290504	#N/A	#N/A	#N/A	#N/A	0.0275861	#N/A	0.0359404	#N/A	#N/A	#N/A	0.0267035	0.0473475	#N/A	0.0435212	#N/A	0.0370842	0.0665617	0.0496175	0.0551022	0.0401568	0.0212635	0.0387175	0.0395583	0.0761	0.0411366	#N/A	0.0158195	#N/A	0.0187446	0.0340001	#N/A	#N/A	#N/A	#N/A	#N/A	#N/A	#N/A	#N/A	#N/A	#N/A	0.03549	#N/A	28	ENSG00000165617	DACT1	protein_coding	dishevelled binding antagonist of beta catenin 1 [Source:HGNC Symbol;Acc:HGNC:17748]
PALM	#N/A	0.115266	#N/A	#N/A	#N/A	#N/A	#N/A	#N/A	#N/A	#N/A	#N/A	#N/A	#N/A	#N/A	#N/A	#N/A	#N/A	#N/A	#N/A	#N/A	#N/A	#N/A	#N/A	#N/A	#N/A	0.512038	2.44685	1.04256	1.19093	#N/A	2.64329	0.47468	2.2624	0.898674	0.338739	0.359858	5.43882	8.65483	5.26829	5.83166	8.90476	0.325452	7.77533	5.21697	6.26879	0.54382	6.41206	7.57353	1.04838	7.15111	9.06485	#N/A	#N/A	#N/A	#N/A	#N/A	#N/A	#N/A	#N/A	#N/A	0.777472	0.56556	#N/A	28	ENSG00000099864	PALM	protein_coding	paralemmin [Source:HGNC Symbol;Acc:HGNC:8594]
GNG12	#N/A	0.243106	0.934446	#N/A	1.19006	#N/A	#N/A	#N/A	0.93674	0.656148	0.553062	0.945418	#N/A	#N/A	#N/A	#N/A	#N/A	#N/A	#N/A	#N/A	#N/A	#N/A	#N/A	#N/A	#N/A	#N/A	#N/A	2.52599	3.22057	0.361551	#N/A	#N/A	#N/A	#N/A	0.996982	2.0095	1.16754	0.919051	1.20012	1.11972	0.980778	0.904733	0.98094	0.905147	0.936715	0.989108	0.726983	0.909973	1.10931	0.804512	0.862267	#N/A	#N/A	#N/A	#N/A	#N/A	#N/A	#N/A	#N/A	#N/A	#N/A	3.10783	#N/A	28	ENSG00000172380	GNG12	protein_coding	G protein subunit gamma 12 [Source:HGNC Symbol;Acc:HGNC:19663]
GTDC1	#N/A	1.52788	2.08205	1.5	1.97787	2.46992	1.91818	1.63797	2.06997	#N/A	1.05029	0.992003	#N/A	0.812439	#N/A	0.694724	#N/A	1.26945	0.817137	#N/A	0.732055	0.721057	0.737209	1.14671	#N/A	1.09665	0.702087	0.677723	1.06185	#N/A	#N/A	#N/A	#N/A	#N/A	0.533911	#N/A	#N/A	#N/A	#N/A	#N/A	#N/A	#N/A	#N/A	0.681383	#N/A	1.05147	#N/A	0.548673	#N/A	0.527773	#N/A	#N/A	#N/A	#N/A	#N/A	#N/A	#N/A	#N/A	#N/A	#N/A	#N/A	#N/A	0.919409	28	ENSG00000121964	GTDC1	protein_coding	glycosyltransferase like domain containing 1 [Source:HGNC Symbol;Acc:HGNC:20887]
PRDM16	#N/A	0.0652931	#N/A	#N/A	#N/A	#N/A	#N/A	0.186276	#N/A	#N/A	#N/A	#N/A	#N/A	1.09006	#N/A	0.133241	0.0340935	0.108157	0.082312	#N/A	0.0994957	#N/A	#N/A	#N/A	#N/A	0.0845261	0.133681	0.10775	0.131604	#N/A	#N/A	#N/A	#N/A	#N/A	1.58245	#N/A	1.31955	2.25541	2.49173	1.9029	3.03244	0.350288	3.28434	0.587246	0.407989	#N/A	2.12757	2.20805	#N/A	1.56108	2.66307	0.101847	#N/A	#N/A	#N/A	#N/A	#N/A	#N/A	#N/A	#N/A	#N/A	#N/A	0.0803053	28	ENSG00000142611	PRDM16	protein_coding	PR/SET domain 16 [Source:HGNC Symbol;Acc:HGNC:14000]
SPACA6	#N/A	0.152691	#N/A	#N/A	#N/A	#N/A	#N/A	#N/A	#N/A	1.56212	#N/A	#N/A	#N/A	#N/A	#N/A	#N/A	#N/A	#N/A	0.93323	#N/A	#N/A	#N/A	0.909302	#N/A	#N/A	0.744839	2.78935	1.75307	1.71275	#N/A	#N/A	#N/A	0.903888	#N/A	4.73525	1.61064	3.95287	5.04595	3.88682	5.15504	5.90392	5.05561	3.67942	3.46037	3.23686	3.57062	3.0662	3.76591	1.76608	3.3876	5.08759	#N/A	#N/A	#N/A	#N/A	#N/A	#N/A	#N/A	#N/A	#N/A	#N/A	1.21335	0.440276	28	ENSG00000182310	SPACA6	protein_coding	sperm acrosome associated 6 [Source:HGNC Symbol;Acc:HGNC:27113]
GPC6	#N/A	0.0535826	3.13164	0.978444	0.306573	0.165555	0.118012	0.711794	0.665222	#N/A	#N/A	#N/A	#N/A	#N/A	#N/A	#N/A	#N/A	#N/A	#N/A	#N/A	#N/A	#N/A	#N/A	#N/A	#N/A	#N/A	0.154447	0.167729	0.172317	#N/A	#N/A	#N/A	#N/A	#N/A	2.80279	#N/A	2.20445	4.08398	2.51784	2.13248	4.19515	2.31269	4.06014	2.292	0.185563	0.341208	2.44162	1.65354	#N/A	4.60463	4.91224	0.120895	#N/A	#N/A	0.0147929	#N/A	#N/A	#N/A	#N/A	#N/A	#N/A	#N/A	#N/A	28	ENSG00000183098	GPC6	protein_coding	glypican 6 [Source:HGNC Symbol;Acc:HGNC:4454]
TSPAN9	#N/A	0.476969	#N/A	#N/A	#N/A	#N/A	#N/A	#N/A	#N/A	#N/A	#N/A	#N/A	#N/A	#N/A	1.00839	1.09601	#N/A	0.846975	1.17383	#N/A	1.89526	#N/A	#N/A	#N/A	#N/A	1.73603	2.23815	2.51907	2.87971	#N/A	2.04351	#N/A	1.78828	1.20402	0.711176	#N/A	0.783274	1.03777	1.17834	1.24189	0.992802	1.01422	1.12143	#N/A	1.05926	#N/A	0.634282	1.17113	#N/A	1.01442	1.02405	#N/A	#N/A	#N/A	#N/A	#N/A	#N/A	#N/A	#N/A	#N/A	#N/A	3.7244	3.41966	28	ENSG00000011105	TSPAN9	protein_coding	tetraspanin 9 [Source:HGNC Symbol;Acc:HGNC:21640]
MAPK10	#N/A	#N/A	4.79068	3.98608	4.6359	4.75415	3.90779	3.23113	3.73601	0.872509	2.83763	1.64704	#N/A	#N/A	0.766093	#N/A	#N/A	#N/A	#N/A	#N/A	#N/A	#N/A	#N/A	#N/A	#N/A	0.682331	2.25543	2.12506	3.85644	3.23231	#N/A	#N/A	#N/A	#N/A	0.923479	#N/A	0.868506	#N/A	1.38594	#N/A	#N/A	#N/A	1.36979	1.37327	2.06378	0.784185	1.22979	0.975785	#N/A	2.42514	#N/A	#N/A	#N/A	#N/A	#N/A	#N/A	#N/A	#N/A	#N/A	#N/A	#N/A	4.13428	4.4377	28	ENSG00000109339	MAPK10	protein_coding	mitogen-activated protein kinase 10 [Source:HGNC Symbol;Acc:HGNC:6872]
LINC01138	#N/A	#N/A	3.17515	2.07753	4.73239	1.9976	2.42865	3.68629	2.17314	1.92898	0.446621	1.41434	0.951947	#N/A	#N/A	#N/A	#N/A	#N/A	#N/A	#N/A	#N/A	#N/A	#N/A	#N/A	#N/A	#N/A	1.06412	#N/A	#N/A	#N/A	#N/A	#N/A	#N/A	#N/A	3.85279	0.750103	3.58469	3.84642	3.55885	3.60318	3.38834	2.97646	3.39086	3.82544	3.80385	1.94233	3.20369	3.55659	#N/A	3.42595	3.25679	#N/A	#N/A	#N/A	#N/A	#N/A	#N/A	#N/A	#N/A	#N/A	#N/A	#N/A	#N/A	28	ENSG00000274020	LINC01138	lncRNA	long intergenic non-protein coding RNA 1138 [Source:HGNC Symbol;Acc:HGNC:49454]
LURAP1L	#N/A	#N/A	#N/A	1.77177	#N/A	#N/A	#N/A	2.37457	#N/A	2.09115	#N/A	#N/A	#N/A	0.64332	#N/A	#N/A	#N/A	#N/A	#N/A	#N/A	#N/A	#N/A	0.776437	#N/A	#N/A	1.09876	5.55225	1.42324	1.3962	#N/A	#N/A	#N/A	#N/A	#N/A	6.25951	0.452457	6.04543	6.75167	6.19372	6.34252	6.56617	4.52927	10.324	6.64191	7.08767	4.7433	8.16239	8.5441	1.61621	7.4832	5.16557	#N/A	#N/A	#N/A	#N/A	#N/A	#N/A	#N/A	#N/A	#N/A	#N/A	1.5305	0.296367	28	ENSG00000153714	LURAP1L	protein_coding	leucine rich adaptor protein 1 like [Source:HGNC Symbol;Acc:HGNC:31452]
SDC2	#N/A	#N/A	4.6245	2.95604	0.569588	0.535446	0.8148	2.36091	2.65545	1.51904	#N/A	0.295299	#N/A	#N/A	#N/A	#N/A	#N/A	#N/A	#N/A	#N/A	#N/A	#N/A	#N/A	#N/A	#N/A	0.35999	#N/A	#N/A	#N/A	0.243746	#N/A	#N/A	#N/A	#N/A	6.28394	0.945973	4.24364	5.93388	4.57759	4.20461	6.20293	4.42944	6.62524	5.08579	5.22495	5.64907	5.30529	5.61392	#N/A	5.74018	4.48587	#N/A	#N/A	#N/A	#N/A	#N/A	#N/A	#N/A	#N/A	#N/A	#N/A	0.544648	#N/A	28	ENSG00000169439	SDC2	protein_coding	syndecan 2 [Source:HGNC Symbol;Acc:HGNC:10659]
ATP10A	#N/A	#N/A	3.35984	1.00085	0.51182	0.326943	0.550311	1.88708	0.55741	1.21176	0.132961	0.221151	#N/A	#N/A	#N/A	#N/A	#N/A	#N/A	#N/A	#N/A	#N/A	#N/A	#N/A	#N/A	#N/A	#N/A	#N/A	#N/A	#N/A	#N/A	#N/A	#N/A	#N/A	#N/A	5.15337	0.145773	3.20254	5.57452	4.23247	5.04875	5.7196	0.691853	5.27149	4.61177	4.19738	0.247696	4.78801	5.29714	#N/A	5.19823	4.99256	1.40522	#N/A	#N/A	0.0548148	#N/A	#N/A	#N/A	#N/A	#N/A	#N/A	#N/A	#N/A	28	ENSG00000206190	ATP10A	protein_coding	ATPase phospholipid transporting 10A (putative) [Source:HGNC Symbol;Acc:HGNC:13542]
PLXNA1	#N/A	#N/A	0.2332	0.147366	0.144823	0.159449	0.12386	0.128822	0.113753	0.6173	0.0847017	#N/A	0.092633	#N/A	#N/A	#N/A	#N/A	#N/A	#N/A	#N/A	#N/A	#N/A	#N/A	#N/A	#N/A	0.0882918	#N/A	0.161437	#N/A	#N/A	#N/A	#N/A	#N/A	0.106381	1.46459	#N/A	1.38745	1.75967	1.67293	1.07257	1.37872	0.750175	1.86273	0.699615	0.713118	#N/A	1.11976	1.51701	0.229431	1.43142	1.03792	#N/A	#N/A	#N/A	#N/A	#N/A	#N/A	#N/A	#N/A	#N/A	#N/A	#N/A	#N/A	28	ENSG00000114554	PLXNA1	protein_coding	plexin A1 [Source:HGNC Symbol;Acc:HGNC:9099]
CD81-AS1	#N/A	#N/A	1.80191	#N/A	0.139149	0.128395	0.12513	0.254654	0.113711	0.547265	#N/A	0.112304	#N/A	#N/A	#N/A	#N/A	#N/A	0.180348	#N/A	#N/A	0.107045	#N/A	0.434206	#N/A	#N/A	#N/A	#N/A	#N/A	0.141889	#N/A	#N/A	#N/A	#N/A	#N/A	0.553312	#N/A	4.29188	3.5997	4.53846	3.43719	5.05892	0.391715	4.25105	0.4201	0.366013	0.203046	4.19402	3.88569	0.186854	3.40343	4.80979	#N/A	#N/A	#N/A	#N/A	#N/A	#N/A	#N/A	#N/A	#N/A	#N/A	#N/A	#N/A	28	ENSG00000238184	CD81-AS1	lncRNA	CD81 antisense RNA 1 [Source:HGNC Symbol;Acc:HGNC:49384]
RHPN2	#N/A	#N/A	1.50652	0.214222	0.134644	0.162926	#N/A	0.152848	0.126606	0.56856	0.0937547	#N/A	#N/A	#N/A	#N/A	#N/A	#N/A	#N/A	#N/A	#N/A	#N/A	#N/A	#N/A	#N/A	#N/A	0.102412	0.109341	0.120914	0.175692	#N/A	#N/A	#N/A	0.147218	0.124154	0.288253	#N/A	2.13791	1.04976	3.26869	0.614774	4.17271	0.284058	4.38885	0.854092	0.190368	#N/A	3.81832	0.365131	#N/A	2.29331	3.36223	#N/A	#N/A	#N/A	#N/A	#N/A	#N/A	#N/A	#N/A	#N/A	#N/A	#N/A	#N/A	28	ENSG00000131941	RHPN2	protein_coding	rhophilin Rho GTPase binding protein 2 [Source:HGNC Symbol;Acc:HGNC:19974]
PBX3	#N/A	#N/A	#N/A	0.881374	1.40131	#N/A	1.17576	0.986653	0.847485	0.785318	#N/A	1.10288	#N/A	#N/A	#N/A	#N/A	#N/A	#N/A	#N/A	#N/A	#N/A	#N/A	#N/A	#N/A	#N/A	#N/A	#N/A	#N/A	#N/A	#N/A	1.31623	0.901482	1.14184	1.85941	2.12342	2.33994	1.63283	1.87345	1.58596	2.19301	2.46668	2.72434	1.0671	1.15173	1.0046	1.44047	0.837437	1.50003	#N/A	0.866383	2.73445	#N/A	#N/A	#N/A	#N/A	#N/A	#N/A	#N/A	#N/A	#N/A	0.668501	#N/A	#N/A	28	ENSG00000167081	PBX3	protein_coding	PBX homeobox 3 [Source:HGNC Symbol;Acc:HGNC:8634]
CAB39L	#N/A	#N/A	1.12179	1.05493	#N/A	0.80277	1.04547	1.56324	#N/A	0.890061	0.260711	#N/A	#N/A	#N/A	#N/A	#N/A	#N/A	#N/A	#N/A	#N/A	#N/A	#N/A	#N/A	#N/A	#N/A	0.971058	#N/A	1.0071	1.58078	0.325034	#N/A	#N/A	#N/A	#N/A	1.85635	#N/A	1.65277	1.84704	2.10227	2.23852	1.89483	1.23852	1.60688	1.93116	1.76091	1.83396	1.17474	1.42839	#N/A	1.40762	2.23347	#N/A	#N/A	#N/A	#N/A	#N/A	#N/A	#N/A	#N/A	#N/A	#N/A	1.47327	0.929118	28	ENSG00000102547	CAB39L	protein_coding	calcium binding protein 39 like [Source:HGNC Symbol;Acc:HGNC:20290]
MFAP4	#N/A	#N/A	0.257287	0.170797	0.166175	0.169285	#N/A	0.160906	#N/A	0.171254	#N/A	#N/A	#N/A	#N/A	#N/A	#N/A	#N/A	#N/A	#N/A	#N/A	#N/A	#N/A	#N/A	#N/A	#N/A	0.112506	0.197759	0.179722	0.20791	#N/A	#N/A	#N/A	#N/A	#N/A	0.286384	#N/A	0.28473	0.285231	0.295338	0.265026	0.33947	0.223568	0.330698	0.264999	0.259287	0.225326	0.304274	0.286915	0.204996	0.273988	0.253784	0.0207223	#N/A	#N/A	#N/A	#N/A	#N/A	#N/A	#N/A	#N/A	#N/A	0.170955	#N/A	28	ENSG00000166482	MFAP4	protein_coding	microfibril associated protein 4 [Source:HGNC Symbol;Acc:HGNC:7035]
F3	#N/A	#N/A	0.225212	0.170906	0.173347	0.147616	0.104873	0.149028	0.104965	0.275481	0.0798981	#N/A	#N/A	#N/A	#N/A	#N/A	#N/A	#N/A	#N/A	#N/A	#N/A	#N/A	#N/A	#N/A	#N/A	#N/A	0.198757	0.193554	0.208704	#N/A	#N/A	#N/A	#N/A	#N/A	0.246833	#N/A	0.255027	0.293725	0.448301	0.265064	0.312852	0.24089	0.302475	0.240709	0.245014	0.224312	0.300963	0.276951	0.192227	0.32708	0.343691	#N/A	#N/A	#N/A	#N/A	#N/A	#N/A	#N/A	#N/A	#N/A	#N/A	#N/A	#N/A	28	ENSG00000117525	F3	protein_coding	coagulation factor III, tissue factor [Source:HGNC Symbol;Acc:HGNC:3541]
SLC22A17	#N/A	#N/A	1.14805	0.208323	#N/A	#N/A	0.126586	0.198211	#N/A	1.17104	0.0876939	#N/A	#N/A	#N/A	#N/A	#N/A	#N/A	#N/A	#N/A	#N/A	#N/A	#N/A	0.389357	#N/A	#N/A	0.0982925	0.15185	0.168362	0.155471	#N/A	#N/A	#N/A	#N/A	#N/A	0.243739	0.157767	0.245652	0.256542	0.794817	0.252073	0.263578	0.227929	0.2593	0.224768	0.236917	0.215453	0.803163	0.244824	#N/A	0.266305	0.279894	#N/A	#N/A	#N/A	#N/A	#N/A	#N/A	#N/A	#N/A	#N/A	#N/A	#N/A	0.093376	28	ENSG00000092096	SLC22A17	protein_coding	solute carrier family 22 member 17 [Source:HGNC Symbol;Acc:HGNC:23095]
AHRR	#N/A	#N/A	0.415811	0.0911241	#N/A	#N/A	#N/A	0.0716787	0.0762987	0.0890997	#N/A	#N/A	#N/A	0.060271	0.0718591	#N/A	#N/A	0.0567488	#N/A	#N/A	#N/A	#N/A	0.0407378	#N/A	#N/A	#N/A	0.0794493	#N/A	#N/A	#N/A	0.106045	#N/A	#N/A	#N/A	0.0849799	0.079386	0.219747	0.279192	0.0644198	0.198176	3.15085	0.0971821	2.68939	0.121727	0.0449838	0.130646	0.28881	0.191833	#N/A	0.0804069	0.10967	#N/A	#N/A	#N/A	#N/A	#N/A	#N/A	#N/A	#N/A	#N/A	#N/A	0.0722787	#N/A	28	ENSG00000063438	AHRR	protein_coding	aryl hydrocarbon receptor repressor [Source:HGNC Symbol;Acc:HGNC:346]
ZC3H12B	#N/A	#N/A	0.822018	0.124319	0.13932	0.128115	0.088502	0.385852	0.0883921	0.65986	#N/A	#N/A	#N/A	#N/A	#N/A	#N/A	#N/A	#N/A	#N/A	#N/A	#N/A	#N/A	#N/A	#N/A	#N/A	#N/A	0.123108	0.110433	0.101387	#N/A	#N/A	#N/A	#N/A	#N/A	1.13292	0.102856	2.27605	2.30225	2.8752	2.39898	3.53328	0.388089	2.76913	0.640014	0.396703	0.144196	2.43763	1.6892	0.111957	2.1902	1.06908	#N/A	#N/A	#N/A	#N/A	#N/A	#N/A	#N/A	#N/A	#N/A	#N/A	#N/A	#N/A	28	ENSG00000102053	ZC3H12B	protein_coding	zinc finger CCCH-type containing 12B [Source:HGNC Symbol;Acc:HGNC:17407]
TMEM98	#N/A	#N/A	0.14809	0.0987162	0.0702691	#N/A	0.0519853	0.0875219	#N/A	0.0802218	0.0680914	#N/A	#N/A	#N/A	#N/A	#N/A	#N/A	#N/A	#N/A	#N/A	#N/A	#N/A	#N/A	#N/A	#N/A	0.0957036	0.15629	0.106245	0.142587	#N/A	#N/A	#N/A	#N/A	#N/A	0.141125	#N/A	0.151875	0.182233	0.195483	0.171316	0.202305	0.161591	0.183929	0.180069	0.174861	0.15418	0.188437	0.179133	0.137056	0.147433	0.157869	#N/A	#N/A	#N/A	#N/A	#N/A	#N/A	#N/A	#N/A	#N/A	#N/A	#N/A	0.0713125	28	ENSG00000006042	TMEM98	protein_coding	transmembrane protein 98 [Source:HGNC Symbol;Acc:HGNC:24529]
RFX8	#N/A	#N/A	0.106577	0.0741897	0.0986245	0.0469339	#N/A	0.0730036	#N/A	0.0657282	#N/A	#N/A	#N/A	#N/A	#N/A	#N/A	#N/A	#N/A	#N/A	#N/A	#N/A	#N/A	#N/A	#N/A	#N/A	#N/A	0.129374	0.0840785	0.118477	#N/A	#N/A	0.061799	0.0756284	#N/A	0.116371	0.0820889	0.117627	0.128062	0.132618	0.166717	3.22486	0.105543	0.379254	0.148238	0.117136	0.128749	0.109817	0.128726	0.101238	0.11194	0.140292	#N/A	#N/A	#N/A	#N/A	#N/A	#N/A	#N/A	#N/A	#N/A	#N/A	#N/A	#N/A	28	ENSG00000196460	RFX8	protein_coding	regulatory factor X8 [Source:HGNC Symbol;Acc:HGNC:37253]
SIDT2	#N/A	#N/A	1.95563	1.32276	2.19432	1.57286	0.768962	1.12468	1.15149	0.92602	0.303117	#N/A	#N/A	#N/A	#N/A	#N/A	#N/A	#N/A	0.916669	#N/A	#N/A	#N/A	0.869615	#N/A	#N/A	0.656535	1.21383	#N/A	#N/A	#N/A	#N/A	#N/A	#N/A	#N/A	1.15971	#N/A	1.35286	0.975264	0.962126	1.01161	1.17268	1.64628	1.02043	1.18909	1.31111	1.65808	1.13039	1.3882	#N/A	1.13923	1.47793	#N/A	#N/A	#N/A	#N/A	#N/A	#N/A	#N/A	#N/A	#N/A	#N/A	#N/A	#N/A	28	ENSG00000149577	SIDT2	protein_coding	SID1 transmembrane family member 2 [Source:HGNC Symbol;Acc:HGNC:24272]
PRCD	#N/A	#N/A	1.84174	#N/A	#N/A	#N/A	0.236988	0.659895	0.158294	0.867916	#N/A	0.122308	#N/A	#N/A	#N/A	#N/A	#N/A	#N/A	#N/A	#N/A	#N/A	#N/A	#N/A	#N/A	#N/A	#N/A	0.275247	0.217491	0.234333	#N/A	#N/A	#N/A	#N/A	#N/A	2.53111	#N/A	2.40143	3.41463	2.89786	2.65738	3.04899	2.48986	2.41404	2.25881	1.61899	0.737048	2.36043	2.64279	0.229189	2.14559	3.69685	#N/A	#N/A	0.0419877	#N/A	#N/A	#N/A	#N/A	#N/A	#N/A	#N/A	0.150218	0.136791	28	ENSG00000214140	PRCD	protein_coding	photoreceptor disc component [Source:HGNC Symbol;Acc:HGNC:32528]
CD200	#N/A	#N/A	#N/A	#N/A	#N/A	#N/A	#N/A	0.0732705	#N/A	#N/A	#N/A	#N/A	#N/A	0.168886	#N/A	0.0801023	#N/A	0.128373	0.0956448	#N/A	#N/A	#N/A	0.105722	#N/A	#N/A	#N/A	0.187611	0.157315	#N/A	#N/A	#N/A	#N/A	#N/A	#N/A	0.232296	#N/A	0.225398	0.235135	0.184202	0.23231	0.249732	0.169194	0.240858	0.210568	0.222732	0.172463	0.27397	0.242748	#N/A	0.230744	0.237994	#N/A	0.0280055	0.0255299	0.00761565	#N/A	#N/A	#N/A	#N/A	#N/A	0.0641839	0.150893	#N/A	28	ENSG00000091972	CD200	protein_coding	CD200 molecule [Source:HGNC Symbol;Acc:HGNC:7203]
#259188	#N/A	#N/A	0.0825854	0.0553193	0.0501202	#N/A	#N/A	0.0387128	0.0370976	0.0571155	#N/A	#N/A	#N/A	0.0572582	0.0554811	#N/A	#N/A	#N/A	#N/A	#N/A	#N/A	0.0262837	0.0577155	#N/A	#N/A	#N/A	#N/A	#N/A	#N/A	#N/A	0.0549906	#N/A	0.0512732	#N/A	0.0844936	#N/A	0.0754413	0.0865609	0.0868899	0.0762038	0.0842649	0.0776696	0.0827598	0.078847	0.0507962	0.0656975	0.0754407	0.084562	0.05833	0.0856247	0.0882137	#N/A	#N/A	#N/A	#N/A	#N/A	#N/A	#N/A	#N/A	#N/A	#N/A	#N/A	#N/A	28	ENSG00000259188		lncRNA	novel transcript, antisense to ATP8B4
FUCA2	#N/A	#N/A	1.67534	#N/A	1.0695	1.20646	0.812999	1.03016	0.829689	1.18189	#N/A	0.407991	#N/A	#N/A	#N/A	0.94798	#N/A	#N/A	0.511625	#N/A	#N/A	#N/A	#N/A	#N/A	#N/A	#N/A	#N/A	#N/A	#N/A	0.149501	#N/A	#N/A	#N/A	#N/A	1.45715	#N/A	1.44198	1.39957	1.32714	1.34952	1.24057	1.19911	1.39076	1.44188	1.35221	0.990204	1.2767	1.38477	#N/A	1.74529	1.20552	#N/A	#N/A	0.296862	#N/A	#N/A	#N/A	#N/A	#N/A	#N/A	#N/A	0.949684	#N/A	28	ENSG00000001036	FUCA2	protein_coding	alpha-L-fucosidase 2 [Source:HGNC Symbol;Acc:HGNC:4008]
SLC6A1-AS1	#N/A	#N/A	0.164417	0.130914	0.123538	0.122649	0.091386	0.0774676	0.0935891	0.135784	#N/A	#N/A	#N/A	#N/A	0.113535	#N/A	#N/A	#N/A	#N/A	#N/A	#N/A	#N/A	#N/A	#N/A	#N/A	#N/A	0.13062	0.117489	#N/A	#N/A	#N/A	#N/A	#N/A	#N/A	0.187745	0.0943036	0.1915	0.194786	0.193953	0.191896	0.182843	0.165242	0.161026	0.181546	0.17723	0.159022	0.192609	0.189624	0.142541	0.183118	0.19608	#N/A	#N/A	#N/A	#N/A	#N/A	#N/A	#N/A	#N/A	#N/A	#N/A	#N/A	#N/A	28	ENSG00000232287	SLC6A1-AS1	lncRNA	SLC6A1 antisense RNA 1 [Source:HGNC Symbol;Acc:HGNC:40546]
NUMBL	#N/A	#N/A	1.23364	1.13511	1.1367	0.470198	0.265975	0.892853	#N/A	2.18536	#N/A	#N/A	#N/A	#N/A	#N/A	#N/A	#N/A	#N/A	#N/A	#N/A	#N/A	#N/A	#N/A	#N/A	#N/A	#N/A	1.09816	0.6052	0.370594	#N/A	#N/A	#N/A	#N/A	#N/A	3.09704	0.395044	2.80348	2.7498	3.49506	3.24175	2.43159	2.09419	2.68437	2.46564	3.99408	1.92701	2.48225	2.96776	0.778728	2.9666	2.94208	#N/A	#N/A	#N/A	#N/A	#N/A	#N/A	#N/A	#N/A	#N/A	#N/A	0.374807	#N/A	28	ENSG00000105245	NUMBL	protein_coding	NUMB like endocytic adaptor protein [Source:HGNC Symbol;Acc:HGNC:8061]
UGGT2	#N/A	#N/A	#N/A	#N/A	0.652379	#N/A	#N/A	#N/A	0.720568	1.04199	0.890395	1.28146	#N/A	#N/A	#N/A	#N/A	#N/A	#N/A	#N/A	#N/A	#N/A	#N/A	#N/A	#N/A	#N/A	1.85886	0.945376	1.26065	0.837252	#N/A	#N/A	#N/A	#N/A	#N/A	1.43323	1.91988	1.76588	1.53904	2.0123	1.60143	1.44772	1.09652	1.83191	1.89954	2.4259	1.81342	1.40565	1.62486	1.14219	1.87734	1.39324	#N/A	#N/A	#N/A	#N/A	#N/A	#N/A	#N/A	#N/A	#N/A	#N/A	3.52041	2.83685	28	ENSG00000102595	UGGT2	protein_coding	UDP-glucose glycoprotein glucosyltransferase 2 [Source:HGNC Symbol;Acc:HGNC:15664]
#259483	#N/A	#N/A	0.248847	#N/A	0.161519	0.155448	0.106751	#N/A	#N/A	0.15992	#N/A	#N/A	#N/A	0.500822	0.106804	#N/A	#N/A	#N/A	#N/A	#N/A	0.094136	0.0776894	#N/A	#N/A	#N/A	#N/A	#N/A	#N/A	#N/A	#N/A	0.185348	#N/A	0.141578	#N/A	0.250592	0.130763	0.212752	0.24525	0.351287	0.195463	0.604929	0.20921	3.93698	0.177858	0.211104	0.207733	0.501076	0.225992	#N/A	0.526127	0.378138	#N/A	#N/A	#N/A	#N/A	#N/A	#N/A	#N/A	#N/A	#N/A	0.0744228	#N/A	#N/A	28	ENSG00000259483		lncRNA	novel transcript
ADGRL1#072071	#N/A	#N/A	#N/A	#N/A	#N/A	#N/A	0.768376	#N/A	#N/A	1.95535	#N/A	#N/A	#N/A	1.15615	1.28925	1.35967	#N/A	1.67807	#N/A	#N/A	0.315032	#N/A	2.4574	#N/A	#N/A	#N/A	#N/A	#N/A	#N/A	#N/A	1.72523	#N/A	1.62949	1.17008	5.7603	1.20691	4.68377	7.39628	4.98872	4.14519	6.05471	7.02761	5.54118	4.40549	5.79923	2.92453	4.46701	5.6724	1.10296	4.72112	6.18427	#N/A	#N/A	#N/A	#N/A	#N/A	#N/A	#N/A	#N/A	#N/A	#N/A	#N/A	#N/A	28	ENSG00000072071	ADGRL1	protein_coding	adhesion G protein-coupled receptor L1 [Source:HGNC Symbol;Acc:HGNC:20973]
LINC01619	#N/A	#N/A	#N/A	0.869272	#N/A	#N/A	0.704642	#N/A	#N/A	1.06321	#N/A	#N/A	#N/A	1.22738	1.83656	1.45332	0.70604	0.94252	#N/A	#N/A	0.599427	0.659246	1.48981	0.26309	#N/A	#N/A	#N/A	#N/A	#N/A	#N/A	#N/A	#N/A	#N/A	#N/A	3.16961	0.872039	3.30505	3.5976	3.31416	2.87644	2.97571	2.68481	2.88321	3.16486	2.78948	5.11934	2.76986	2.941	#N/A	3.21378	2.78729	#N/A	#N/A	#N/A	#N/A	#N/A	#N/A	#N/A	#N/A	#N/A	#N/A	#N/A	#N/A	28	ENSG00000257242	LINC01619	lncRNA	long intergenic non-protein coding RNA 1619 [Source:HGNC Symbol;Acc:HGNC:27409]
ADAMTS9-AS1	#N/A	#N/A	#N/A	#N/A	#N/A	#N/A	#N/A	#N/A	#N/A	0.909392	#N/A	#N/A	#N/A	1.85541	2.58072	1.10246	#N/A	#N/A	0.33676	#N/A	0.18485	0.1965	1.01205	#N/A	#N/A	#N/A	0.459664	0.267503	0.262462	#N/A	0.876496	#N/A	0.969947	0.407837	#N/A	#N/A	1.18298	0.856004	1.03969	0.90634	0.665501	#N/A	1.0871	0.887156	1.45548	#N/A	0.844865	0.98573	#N/A	1.47275	0.950035	#N/A	#N/A	0.15601	#N/A	#N/A	#N/A	#N/A	#N/A	#N/A	#N/A	0.223726	#N/A	28	ENSG00000241158	ADAMTS9-AS1	lncRNA	ADAMTS9 antisense RNA 1 [Source:HGNC Symbol;Acc:HGNC:40625]
TNFAIP1	#N/A	#N/A	#N/A	#N/A	#N/A	#N/A	#N/A	#N/A	#N/A	#N/A	0.049277	0.10475	#N/A	1.16683	0.317421	0.364131	#N/A	0.137686	0.0668613	0.0897174	#N/A	0.0781035	0.26008	#N/A	#N/A	#N/A	#N/A	0.114728	#N/A	#N/A	1.06759	#N/A	#N/A	#N/A	2.05254	#N/A	2.89359	2.01963	2.37078	2.3423	2.13331	0.546102	2.07197	1.01359	0.691598	0.186613	1.74361	1.58962	0.143089	1.96275	1.7564	#N/A	#N/A	#N/A	#N/A	#N/A	#N/A	#N/A	#N/A	#N/A	#N/A	#N/A	#N/A	28	ENSG00000109079	TNFAIP1	protein_coding	TNF alpha induced protein 1 [Source:HGNC Symbol;Acc:HGNC:11894]
ADORA2A	#N/A	#N/A	0.392931	#N/A	0.157141	#N/A	0.110011	#N/A	#N/A	#N/A	#N/A	#N/A	#N/A	0.320505	0.129247	0.104154	#N/A	0.101029	0.0959757	#N/A	#N/A	#N/A	0.141571	#N/A	#N/A	#N/A	0.11362	0.158902	0.169564	#N/A	#N/A	#N/A	#N/A	0.149749	0.217098	#N/A	0.557873	0.380451	0.554345	0.249435	3.23991	0.202264	3.19985	0.207455	0.172319	0.178366	2.12955	0.212157	#N/A	0.692544	0.236481	#N/A	#N/A	#N/A	#N/A	#N/A	#N/A	#N/A	#N/A	#N/A	#N/A	#N/A	#N/A	28	ENSG00000128271	ADORA2A	protein_coding	adenosine A2a receptor [Source:HGNC Symbol;Acc:HGNC:263]
CA8	#N/A	#N/A	#N/A	#N/A	#N/A	#N/A	#N/A	#N/A	#N/A	#N/A	#N/A	#N/A	#N/A	0.110906	0.117084	0.0752452	0.0430089	0.109871	0.0771869	#N/A	0.0851147	0.066448	0.094784	#N/A	#N/A	#N/A	#N/A	#N/A	0.115815	#N/A	0.101568	#N/A	0.0682192	#N/A	0.181149	#N/A	0.221361	0.270014	0.674324	0.504809	4.28553	0.180742	3.4876	0.127213	0.149694	0.160925	0.347032	0.173531	#N/A	0.602527	0.147939	0.03321	#N/A	#N/A	#N/A	#N/A	#N/A	#N/A	#N/A	#N/A	#N/A	#N/A	#N/A	28	ENSG00000178538	CA8	protein_coding	carbonic anhydrase 8 [Source:HGNC Symbol;Acc:HGNC:1382]
HLA-A#206503	#N/A	#N/A	#N/A	#N/A	#N/A	#N/A	#N/A	#N/A	#N/A	#N/A	#N/A	#N/A	#N/A	1.86568	1.05279	1.21825	0.253277	0.40753	0.223966	#N/A	0.130169	0.313646	#N/A	0.0837703	#N/A	#N/A	#N/A	#N/A	#N/A	#N/A	1.23299	#N/A	0.79094	#N/A	4.00195	0.112127	0.713869	4.37755	3.35619	4.82448	6.8264	0.222248	6.46917	4.53276	0.172945	0.267529	3.18044	0.494906	0.236493	4.65048	4.22973	#N/A	#N/A	#N/A	#N/A	#N/A	#N/A	#N/A	#N/A	#N/A	#N/A	#N/A	#N/A	28	ENSG00000206503	HLA-A	protein_coding	major histocompatibility complex, class I, A [Source:HGNC Symbol;Acc:HGNC:4931]
MMRN2	#N/A	#N/A	#N/A	#N/A	#N/A	#N/A	#N/A	#N/A	#N/A	#N/A	#N/A	#N/A	#N/A	0.208421	0.354782	0.25775	#N/A	0.128703	0.0924363	0.0872493	0.101568	0.077492	#N/A	0.0544567	#N/A	#N/A	#N/A	#N/A	0.12207	#N/A	1.03772	#N/A	0.271811	#N/A	2.10185	#N/A	1.92949	1.40414	1.70222	1.31903	1.31581	0.473794	1.81972	1.4126	1.03462	0.202402	1.23929	1.54583	#N/A	1.18667	1.452	#N/A	#N/A	#N/A	#N/A	#N/A	#N/A	#N/A	#N/A	#N/A	#N/A	#N/A	0.0760691	28	ENSG00000173269	MMRN2	protein_coding	multimerin 2 [Source:HGNC Symbol;Acc:HGNC:19888]
NECTIN2	#N/A	#N/A	#N/A	#N/A	#N/A	#N/A	#N/A	#N/A	#N/A	#N/A	#N/A	#N/A	#N/A	1.0657	1.07533	0.850289	#N/A	1.16155	#N/A	#N/A	2.02116	#N/A	1.08303	#N/A	#N/A	1.16337	1.40656	1.85043	#N/A	0.502218	#N/A	#N/A	#N/A	#N/A	1.56137	#N/A	2.16786	1.68321	2.97148	2.10018	1.6088	2.07349	2.52775	1.98654	2.36055	1.94625	1.93275	2.16435	2.04465	2.6325	1.90445	#N/A	#N/A	#N/A	#N/A	#N/A	#N/A	#N/A	#N/A	#N/A	#N/A	3.09256	1.57766	28	ENSG00000130202	NECTIN2	protein_coding	nectin cell adhesion molecule 2 [Source:HGNC Symbol;Acc:HGNC:9707]
ACKR1	#N/A	#N/A	#N/A	#N/A	#N/A	#N/A	#N/A	#N/A	#N/A	#N/A	#N/A	#N/A	#N/A	0.126944	0.0787905	0.0820571	0.0304044	0.0856068	0.0586898	#N/A	0.0642572	#N/A	#N/A	#N/A	#N/A	#N/A	0.101255	#N/A	0.0714886	#N/A	#N/A	#N/A	0.0752402	#N/A	0.158156	#N/A	0.134457	0.161182	0.123358	0.12826	0.181786	0.145196	0.176243	0.148835	0.138694	0.127698	0.14006	0.155199	0.113636	0.150498	0.159595	#N/A	#N/A	#N/A	0.00549859	#N/A	#N/A	#N/A	#N/A	#N/A	#N/A	0.090373	#N/A	28	ENSG00000213088	ACKR1	protein_coding	atypical chemokine receptor 1 (Duffy blood group) [Source:HGNC Symbol;Acc:HGNC:4035]
SHROOM4	#N/A	#N/A	#N/A	#N/A	#N/A	#N/A	#N/A	#N/A	#N/A	#N/A	#N/A	#N/A	#N/A	#N/A	#N/A	#N/A	#N/A	#N/A	#N/A	#N/A	0.732492	#N/A	#N/A	#N/A	#N/A	0.268952	2.17026	0.70233	1.15058	#N/A	1.33261	#N/A	1.24293	1.09647	7.17845	0.307665	5.81005	0.49515	4.58463	5.75889	8.42115	5.59208	6.81963	6.86377	6.00411	5.40304	5.77433	6.2679	0.882194	6.49693	6.99169	#N/A	1.05394	#N/A	#N/A	#N/A	#N/A	#N/A	#N/A	#N/A	#N/A	0.614857	0.308143	28	ENSG00000158352	SHROOM4	protein_coding	shroom family member 4 [Source:HGNC Symbol;Acc:HGNC:29215]
FBXL7	1.66459	4.03001	#N/A	#N/A	#N/A	#N/A	#N/A	#N/A	#N/A	#N/A	#N/A	#N/A	#N/A	#N/A	#N/A	#N/A	#N/A	#N/A	#N/A	#N/A	#N/A	#N/A	#N/A	#N/A	#N/A	2.78986	4.22851	4.00017	4.27652	2.21673	#N/A	#N/A	#N/A	#N/A	7.15505	5.77529	5.42529	7.22431	4.95313	5.06554	6.97184	5.89885	6.63505	5.23954	6.2624	5.02641	5.84121	6.62238	0.980064	6.073	6.22965	#N/A	#N/A	#N/A	#N/A	#N/A	#N/A	#N/A	#N/A	#N/A	0.675965	3.79627	3.32129	27	ENSG00000183580	FBXL7	protein_coding	F-box and leucine rich repeat protein 7 [Source:HGNC Symbol;Acc:HGNC:13604]
AKAP13-AS1	2.14958	#N/A	2.71769	1.2698	3.4665	2.88946	3.21675	1.74712	3.70672	0.920318	0.529546	1.46783	1.37394	#N/A	0.651122	#N/A	#N/A	#N/A	#N/A	0.834933	#N/A	#N/A	#N/A	0.656678	1.21646	#N/A	#N/A	0.920055	#N/A	#N/A	0.791488	#N/A	1.22439	1.32332	#N/A	1.00641	1.07898	#N/A	#N/A	#N/A	#N/A	#N/A	#N/A	0.622609	0.742509	#N/A	#N/A	#N/A	1.10046	0.892376	#N/A	#N/A	#N/A	0.903855	#N/A	#N/A	#N/A	#N/A	#N/A	#N/A	#N/A	#N/A	#N/A	27	ENSG00000259367	AKAP13-AS1	lncRNA	AKAP13 antisense RNA 1 [Source:HGNC Symbol;Acc:HGNC:55975]
ETV5	0.11119	#N/A	2.38289	0.303623	0.177763	0.169266	0.165847	0.556175	0.149111	#N/A	#N/A	#N/A	#N/A	#N/A	#N/A	#N/A	#N/A	#N/A	#N/A	#N/A	#N/A	#N/A	#N/A	#N/A	#N/A	#N/A	#N/A	#N/A	#N/A	#N/A	#N/A	#N/A	#N/A	#N/A	3.96483	0.155613	3.85045	3.69077	4.02997	3.40216	4.25202	0.671437	4.85932	1.03698	0.52378	0.22679	4.35141	4.49971	0.239493	4.05035	2.10378	#N/A	#N/A	#N/A	#N/A	#N/A	#N/A	#N/A	#N/A	#N/A	#N/A	0.184083	0.112212	27	ENSG00000244405	ETV5	protein_coding	ETS variant transcription factor 5 [Source:HGNC Symbol;Acc:HGNC:3494]
NHSL2	0.791314	#N/A	#N/A	#N/A	#N/A	#N/A	#N/A	#N/A	#N/A	1.20184	#N/A	#N/A	#N/A	#N/A	1.84889	#N/A	#N/A	#N/A	#N/A	#N/A	#N/A	#N/A	#N/A	#N/A	#N/A	#N/A	1.33636	0.734259	#N/A	#N/A	2.64657	0.358015	2.29207	1.13854	6.26031	0.210164	5.6226	0.455698	5.38427	5.0576	6.83784	0.418341	6.72129	0.322587	0.347995	0.620766	5.83155	6.53867	1.36471	6.15844	6.27464	0.700984	#N/A	#N/A	#N/A	#N/A	#N/A	#N/A	#N/A	#N/A	#N/A	#N/A	#N/A	27	ENSG00000204131	NHSL2	protein_coding	NHS like 2 [Source:HGNC Symbol;Acc:HGNC:33737]
STON1	0.0966089	#N/A	#N/A	#N/A	#N/A	#N/A	#N/A	#N/A	#N/A	0.392522	#N/A	#N/A	#N/A	#N/A	0.178866	0.304729	#N/A	#N/A	#N/A	#N/A	#N/A	#N/A	#N/A	#N/A	#N/A	#N/A	0.146828	#N/A	0.136054	#N/A	0.552367	#N/A	0.0936935	0.121355	0.224357	0.152919	0.19467	0.227023	0.216852	0.210358	0.229964	0.206861	0.246665	0.213405	0.205108	0.188468	0.200597	0.196491	0.128337	0.210052	0.208024	#N/A	#N/A	#N/A	#N/A	#N/A	#N/A	#N/A	#N/A	#N/A	#N/A	0.12364	#N/A	27	ENSG00000243244	STON1	protein_coding	stonin 1 [Source:HGNC Symbol;Acc:HGNC:17003]
KITLG	0.62516	#N/A	#N/A	#N/A	#N/A	#N/A	#N/A	#N/A	#N/A	#N/A	#N/A	#N/A	#N/A	#N/A	#N/A	#N/A	#N/A	#N/A	#N/A	#N/A	#N/A	#N/A	#N/A	#N/A	#N/A	0.445669	2.18487	1.03741	1.23693	#N/A	2.36285	#N/A	2.93438	1.01838	7.37985	0.413364	6.09416	6.96198	4.73815	5.52706	8.1275	4.83053	6.57343	4.89519	6.25636	3.96927	4.2923	5.46543	1.78179	4.69876	6.16965	#N/A	#N/A	#N/A	#N/A	#N/A	#N/A	#N/A	#N/A	#N/A	#N/A	0.895085	0.416832	27	ENSG00000049130	KITLG	protein_coding	KIT ligand [Source:HGNC Symbol;Acc:HGNC:6343]
POSTN	0.0200634	#N/A	#N/A	#N/A	#N/A	#N/A	#N/A	#N/A	#N/A	#N/A	#N/A	#N/A	#N/A	0.0489536	0.0592149	0.0686578	#N/A	0.0674675	#N/A	#N/A	#N/A	0.0399064	0.0562391	#N/A	#N/A	#N/A	0.0401225	0.0853857	#N/A	#N/A	0.0602932	#N/A	0.0723802	0.072187	0.123144	#N/A	0.0916817	0.124334	0.124479	0.109893	0.131531	0.113106	0.113362	0.101402	0.0936013	0.0971976	0.1186	0.110613	#N/A	0.102013	0.110824	#N/A	#N/A	#N/A	#N/A	#N/A	#N/A	#N/A	#N/A	#N/A	#N/A	#N/A	#N/A	27	ENSG00000133110	POSTN	protein_coding	periostin [Source:HGNC Symbol;Acc:HGNC:16953]
LYN	0.311284	#N/A	#N/A	#N/A	#N/A	#N/A	#N/A	#N/A	#N/A	0.853307	#N/A	#N/A	#N/A	1.26365	0.919199	1.29323	#N/A	0.925461	#N/A	#N/A	#N/A	0.677185	1.12021	#N/A	#N/A	#N/A	#N/A	#N/A	#N/A	#N/A	1.77951	#N/A	1.29128	0.483411	5.4709	0.359124	5.02528	7.68467	4.28746	5.88763	8.96582	6.80462	6.18394	3.92299	5.54658	0.531985	6.03102	5.52323	#N/A	4.56586	6.50556	#N/A	#N/A	#N/A	#N/A	#N/A	#N/A	#N/A	#N/A	#N/A	#N/A	#N/A	#N/A	27	ENSG00000254087	LYN	protein_coding	LYN proto-oncogene, Src family tyrosine kinase [Source:HGNC Symbol;Acc:HGNC:6735]
PPP1R16B	0.0305088	#N/A	#N/A	#N/A	#N/A	#N/A	#N/A	#N/A	#N/A	#N/A	#N/A	#N/A	#N/A	0.148601	0.0729473	0.109532	#N/A	0.10882	0.0711576	#N/A	0.0806868	0.0661541	0.0568386	#N/A	#N/A	#N/A	#N/A	#N/A	#N/A	#N/A	0.0966095	#N/A	0.0689829	#N/A	0.138204	#N/A	0.799398	0.152553	0.590706	0.506264	1.12877	0.149886	1.76022	0.109723	0.12234	0.157169	0.500016	0.236686	0.0564814	0.560381	0.152259	#N/A	#N/A	#N/A	#N/A	#N/A	#N/A	#N/A	#N/A	#N/A	#N/A	#N/A	#N/A	27	ENSG00000101445	PPP1R16B	protein_coding	protein phosphatase 1 regulatory subunit 16B [Source:HGNC Symbol;Acc:HGNC:15850]
ECM1	0.097298	#N/A	3.08323	0.260512	0.186564	0.164557	0.126631	0.15744	0.112811	0.75589	0.0972367	0.127902	#N/A	#N/A	#N/A	#N/A	#N/A	#N/A	#N/A	#N/A	#N/A	#N/A	#N/A	#N/A	#N/A	#N/A	#N/A	#N/A	#N/A	#N/A	1.08155	#N/A	#N/A	#N/A	1.44371	#N/A	2.35931	1.53235	2.62002	1.47217	1.44633	1.00121	2.34525	1.71976	1.58509	#N/A	1.79518	2.05693	0.193381	2.49183	1.27881	#N/A	#N/A	#N/A	#N/A	#N/A	#N/A	#N/A	#N/A	#N/A	#N/A	#N/A	#N/A	27	ENSG00000143369	ECM1	protein_coding	extracellular matrix protein 1 [Source:HGNC Symbol;Acc:HGNC:3153]
H3-3A	0.112509	#N/A	#N/A	#N/A	#N/A	#N/A	#N/A	#N/A	#N/A	0.95262	#N/A	#N/A	#N/A	0.995323	0.614479	0.464148	0.0820595	0.250172	0.0891435	#N/A	#N/A	#N/A	#N/A	#N/A	#N/A	#N/A	0.338762	#N/A	#N/A	#N/A	#N/A	0.0675118	#N/A	#N/A	0.272872	0.102057	0.272975	0.283441	0.576187	2.6598	1.28851	0.26324	1.07784	0.305005	0.269967	0.224048	0.332066	0.257441	0.211167	0.287178	0.809144	#N/A	#N/A	#N/A	#N/A	#N/A	#N/A	#N/A	#N/A	#N/A	#N/A	#N/A	#N/A	27	ENSG00000163041	H3-3A	protein_coding	H3.3 histone A [Source:HGNC Symbol;Acc:HGNC:4764]
HLA-DPA1#231389	0.0532433	#N/A	#N/A	#N/A	#N/A	#N/A	#N/A	#N/A	#N/A	#N/A	#N/A	#N/A	#N/A	0.162968	0.161014	0.13536	#N/A	0.131999	0.0877406	#N/A	0.101318	#N/A	0.140053	0.0569206	#N/A	#N/A	#N/A	#N/A	#N/A	#N/A	0.183778	#N/A	0.129754	0.152808	0.266609	#N/A	0.241513	0.272221	0.257818	0.274591	0.327789	0.233866	0.316273	0.247228	0.236085	0.201202	0.285208	0.270977	#N/A	0.235888	0.279234	#N/A	#N/A	#N/A	#N/A	#N/A	#N/A	#N/A	#N/A	#N/A	#N/A	#N/A	#N/A	27	ENSG00000231389	HLA-DPA1	protein_coding	major histocompatibility complex, class II, DP alpha 1 [Source:HGNC Symbol;Acc:HGNC:4938]
PPIB	0.556316	#N/A	0.963751	0.762036	#N/A	#N/A	#N/A	#N/A	#N/A	2.48884	0.17383	0.363524	#N/A	#N/A	#N/A	#N/A	#N/A	#N/A	#N/A	#N/A	#N/A	#N/A	#N/A	0.0969855	#N/A	0.251135	1.33488	#N/A	#N/A	#N/A	#N/A	#N/A	0.802928	#N/A	4.38937	0.340375	4.54755	3.66753	6.12922	4.81086	4.36687	3.41822	4.98675	3.84698	4.59756	1.02935	4.16982	5.07575	0.975462	4.78343	3.85589	#N/A	#N/A	#N/A	#N/A	#N/A	#N/A	#N/A	#N/A	#N/A	#N/A	#N/A	#N/A	27	ENSG00000166794	PPIB	protein_coding	peptidylprolyl isomerase B [Source:HGNC Symbol;Acc:HGNC:9255]
CEP55	0.0482975	#N/A	0.036052	#N/A	#N/A	#N/A	#N/A	0.0391934	#N/A	#N/A	#N/A	#N/A	0.0229087	0.068131	0.0514065	0.032921	0.0252107	0.0378318	#N/A	#N/A	#N/A	#N/A	0.0570029	#N/A	#N/A	#N/A	#N/A	#N/A	#N/A	#N/A	0.0485676	#N/A	0.0506377	0.045633	0.0805587	#N/A	0.0314391	0.0834435	0.0178117	0.0674502	0.0533273	0.0693454	0.157937	0.0587963	0.0755908	#N/A	0.0230796	0.0523836	#N/A	0.0410346	0.0581525	#N/A	#N/A	#N/A	#N/A	#N/A	#N/A	#N/A	#N/A	#N/A	#N/A	#N/A	#N/A	27	ENSG00000138180	CEP55	protein_coding	centrosomal protein 55 [Source:HGNC Symbol;Acc:HGNC:1161]
NHSL1	0.877061	#N/A	0.670852	#N/A	#N/A	1.57026	#N/A	#N/A	#N/A	0.97298	0.388953	0.609269	#N/A	#N/A	#N/A	#N/A	#N/A	#N/A	#N/A	#N/A	#N/A	#N/A	#N/A	#N/A	#N/A	#N/A	#N/A	#N/A	#N/A	#N/A	#N/A	#N/A	0.996617	1.52416	2.41028	0.462664	3.44284	3.75505	4.45134	3.74298	4.09076	2.1391	4.4939	3.55488	4.70319	2.37897	4.28201	4.53084	#N/A	4.31012	3.70767	#N/A	1.11621	#N/A	#N/A	#N/A	0.110348	#N/A	#N/A	#N/A	#N/A	1.08626	#N/A	27	ENSG00000135540	NHSL1	protein_coding	NHS like 1 [Source:HGNC Symbol;Acc:HGNC:21021]
LRP5L	0.72135	#N/A	#N/A	#N/A	#N/A	#N/A	#N/A	1.36401	#N/A	1.05351	#N/A	0.472222	#N/A	1.55924	1.60504	1.82934	#N/A	0.991442	#N/A	#N/A	#N/A	#N/A	2.14012	#N/A	#N/A	0.344857	#N/A	#N/A	1.55769	#N/A	#N/A	#N/A	#N/A	#N/A	1.83603	#N/A	2.3453	2.18384	2.93948	2.28157	2.16669	2.62435	2.70439	2.7512	2.29919	2.01783	2.4185	2.51701	1.34947	2.92053	2.16988	#N/A	#N/A	#N/A	#N/A	#N/A	#N/A	#N/A	#N/A	#N/A	#N/A	#N/A	#N/A	27	ENSG00000100068	LRP5L	transcribed_unprocessed_pseudogene	LDL receptor related protein 5 like [Source:HGNC Symbol;Acc:HGNC:25323]
RECK	0.960227	#N/A	#N/A	#N/A	#N/A	#N/A	#N/A	0.878327	#N/A	1.71861	0.611556	1.13504	#N/A	#N/A	#N/A	#N/A	#N/A	#N/A	#N/A	#N/A	#N/A	#N/A	#N/A	#N/A	#N/A	1.17437	1.3214	1.29548	#N/A	#N/A	#N/A	#N/A	#N/A	0.967567	5.53313	0.665549	5.34571	5.69467	6.98729	4.59839	5.61383	2.92694	7.34061	4.40401	5.39939	3.95594	6.34455	6.23138	0.8578	6.45981	4.30271	#N/A	#N/A	#N/A	#N/A	#N/A	#N/A	#N/A	#N/A	#N/A	#N/A	#N/A	0.853726	27	ENSG00000122707	RECK	protein_coding	reversion inducing cysteine rich protein with kazal motifs [Source:HGNC Symbol;Acc:HGNC:11345]
SARM1	0.554464	#N/A	0.879063	#N/A	0.659387	#N/A	#N/A	0.718632	#N/A	1.05599	#N/A	0.27022	#N/A	#N/A	#N/A	#N/A	#N/A	#N/A	#N/A	#N/A	#N/A	0.239909	1.02764	0.11106	0.198635	0.354623	#N/A	#N/A	#N/A	#N/A	#N/A	#N/A	#N/A	#N/A	2.20825	#N/A	2.14335	2.04217	1.95809	2.09322	2.03534	2.26742	1.77472	1.98616	1.69053	1.26904	1.8598	2.07729	0.808035	1.68456	2.41051	#N/A	#N/A	#N/A	#N/A	#N/A	#N/A	#N/A	#N/A	#N/A	#N/A	#N/A	#N/A	27	ENSG00000004139	SARM1	protein_coding	sterile alpha and TIR motif containing 1 [Source:HGNC Symbol;Acc:HGNC:17074]
ANO2	#N/A	0.087383	#N/A	#N/A	#N/A	#N/A	#N/A	#N/A	#N/A	#N/A	#N/A	#N/A	#N/A	4.47069	3.39745	1.84252	0.3049	0.242601	0.112577	0.105773	0.133611	0.15286	#N/A	0.0586906	#N/A	#N/A	0.453321	#N/A	#N/A	#N/A	#N/A	#N/A	#N/A	#N/A	4.86358	#N/A	1.76898	4.92103	0.999601	1.52536	4.41741	1.08955	3.00584	1.29665	1.87304	0.455891	2.50615	3.14358	#N/A	2.0655	3.9528	#N/A	#N/A	#N/A	#N/A	#N/A	#N/A	#N/A	#N/A	#N/A	#N/A	#N/A	#N/A	27	ENSG00000047617	ANO2	protein_coding	anoctamin 2 [Source:HGNC Symbol;Acc:HGNC:1183]
ACTB	#N/A	0.784851	1.0618	0.400291	1.07279	#N/A	1.05902	0.41041	0.974369	#N/A	1.32324	#N/A	#N/A	2.72528	1.74329	1.68774	1.26952	2.90821	2.21257	#N/A	2.46554	2.05025	0.569099	3.07322	#N/A	#N/A	1.71955	1.251	0.774986	#N/A	2.32293	1.08118	1.86947	1.37294	#N/A	#N/A	#N/A	#N/A	#N/A	#N/A	#N/A	#N/A	#N/A	#N/A	#N/A	#N/A	#N/A	#N/A	#N/A	#N/A	#N/A	#N/A	#N/A	#N/A	#N/A	#N/A	#N/A	#N/A	#N/A	#N/A	#N/A	2.10482	1.40025	27	ENSG00000075624	ACTB	protein_coding	actin beta [Source:HGNC Symbol;Acc:HGNC:132]
CREB3L2	#N/A	0.424525	0.68224	0.916679	0.966916	#N/A	0.972911	1.09667	0.909879	0.907944	0.754317	#N/A	#N/A	#N/A	#N/A	#N/A	#N/A	#N/A	#N/A	#N/A	#N/A	#N/A	#N/A	#N/A	#N/A	#N/A	#N/A	#N/A	#N/A	#N/A	#N/A	#N/A	#N/A	#N/A	1.70005	2.28533	1.58982	1.69424	1.65189	1.75119	1.6503	1.59681	1.34609	1.56095	1.58081	1.86288	1.15066	1.23707	1.07984	1.50823	1.89698	#N/A	#N/A	#N/A	#N/A	#N/A	#N/A	#N/A	#N/A	#N/A	#N/A	1.35429	#N/A	27	ENSG00000182158	CREB3L2	protein_coding	cAMP responsive element binding protein 3 like 2 [Source:HGNC Symbol;Acc:HGNC:23720]
ARHGEF28	#N/A	0.0804706	#N/A	#N/A	0.543618	#N/A	#N/A	#N/A	#N/A	#N/A	#N/A	#N/A	#N/A	#N/A	0.833731	#N/A	#N/A	#N/A	#N/A	#N/A	#N/A	#N/A	#N/A	#N/A	#N/A	0.119377	0.34388	0.139653	0.193181	#N/A	1.06029	0.0904691	0.649319	0.180908	1.64639	#N/A	1.42802	1.63042	2.26935	1.36772	1.54848	0.883878	1.74887	1.47172	1.36708	0.573469	1.45025	1.52746	#N/A	1.92607	1.49314	#N/A	#N/A	#N/A	#N/A	#N/A	#N/A	#N/A	#N/A	#N/A	#N/A	0.128953	#N/A	27	ENSG00000214944	ARHGEF28	protein_coding	Rho guanine nucleotide exchange factor 28 [Source:HGNC Symbol;Acc:HGNC:30322]
NDRG1	#N/A	0.282637	#N/A	#N/A	#N/A	#N/A	#N/A	#N/A	#N/A	1.41918	#N/A	#N/A	#N/A	#N/A	#N/A	#N/A	#N/A	0.863932	0.970868	#N/A	#N/A	#N/A	#N/A	#N/A	#N/A	1.93266	2.84378	1.81585	1.16552	#N/A	#N/A	#N/A	#N/A	#N/A	9.58361	1.44435	7.11857	9.18806	6.54398	6.98067	8.41073	6.34732	11.624	6.46194	7.55362	6.53303	8.76409	7.79728	3.02436	7.30835	7.35571	1.24346	0.994371	#N/A	#N/A	#N/A	#N/A	#N/A	#N/A	#N/A	#N/A	#N/A	#N/A	27	ENSG00000104419	NDRG1	protein_coding	N-myc downstream regulated 1 [Source:HGNC Symbol;Acc:HGNC:7679]
ECE1	#N/A	1.15666	#N/A	#N/A	#N/A	#N/A	#N/A	#N/A	#N/A	1.58391	#N/A	#N/A	#N/A	#N/A	#N/A	#N/A	#N/A	#N/A	#N/A	#N/A	#N/A	#N/A	#N/A	#N/A	#N/A	2.77033	4.02419	4.35642	3.83947	2.69987	#N/A	#N/A	#N/A	#N/A	6.20496	5.28709	5.69081	6.6926	5.68628	5.69264	7.34078	6.01836	7.34306	6.34694	6.2847	5.06128	6.25725	7.32544	3.11225	6.69486	6.62859	0.644135	#N/A	#N/A	#N/A	#N/A	#N/A	#N/A	#N/A	#N/A	1.00113	1.22355	#N/A	27	ENSG00000117298	ECE1	protein_coding	endothelin converting enzyme 1 [Source:HGNC Symbol;Acc:HGNC:3146]
LINC02580	#N/A	0.0592191	0.873694	0.120752	0.113074	0.114635	0.106997	0.117053	#N/A	0.349224	#N/A	#N/A	#N/A	#N/A	#N/A	#N/A	#N/A	#N/A	#N/A	#N/A	#N/A	#N/A	#N/A	#N/A	#N/A	0.113288	0.107352	0.112906	0.117916	#N/A	#N/A	#N/A	#N/A	#N/A	0.216563	#N/A	0.561409	0.213613	0.962235	0.321937	4.03046	0.189128	5.16873	0.192875	0.205793	0.18451	3.23071	0.215538	#N/A	0.151418	0.162784	#N/A	#N/A	#N/A	#N/A	#N/A	#N/A	#N/A	#N/A	#N/A	#N/A	#N/A	#N/A	27	ENSG00000230587	LINC02580	lncRNA	long intergenic non-protein coding RNA 2580 [Source:HGNC Symbol;Acc:HGNC:53751]
KIF19	#N/A	0.0159798	#N/A	0.000299227	0.0248397	#N/A	#N/A	#N/A	#N/A	#N/A	#N/A	#N/A	#N/A	0.0261363	0.0296872	0.0248207	#N/A	0.0231276	0.0170981	#N/A	0.0149372	#N/A	#N/A	#N/A	#N/A	#N/A	#N/A	#N/A	0.0294309	#N/A	0.0265344	#N/A	0.0265537	#N/A	0.0231226	#N/A	0.00851723	0.0241731	#N/A	0.0133621	0.00168842	#N/A	0.114709	0.0240797	0.00962026	0.016863	0.00110443	0.00961989	#N/A	0.0159356	0.0242124	#N/A	0.00340523	0.00525141	#N/A	#N/A	#N/A	#N/A	#N/A	#N/A	#N/A	#N/A	#N/A	27	ENSG00000196169	KIF19	protein_coding	kinesin family member 19 [Source:HGNC Symbol;Acc:HGNC:26735]
KIAA0040	#N/A	0.373583	#N/A	1.3114	#N/A	#N/A	0.940036	1.21952	#N/A	1.43257	0.598015	0.764705	#N/A	#N/A	#N/A	#N/A	#N/A	#N/A	#N/A	#N/A	#N/A	#N/A	#N/A	#N/A	#N/A	#N/A	2.37655	2.09746	1.7368	#N/A	#N/A	#N/A	#N/A	#N/A	3.95208	3.46268	3.87299	4.31382	3.64603	4.04991	4.54454	4.93966	2.76907	3.00068	2.99981	2.80286	2.62236	3.31388	1.39798	3.27222	5.79348	#N/A	#N/A	#N/A	#N/A	#N/A	#N/A	#N/A	#N/A	#N/A	#N/A	#N/A	#N/A	27	ENSG00000235750	KIAA0040	protein_coding	KIAA0040 [Source:HGNC Symbol;Acc:HGNC:28950]
MAP3K20	#N/A	1.0908	3.10896	2.51687	3.5444	3.16026	2.53976	2.28122	2.31339	#N/A	1.04145	#N/A	#N/A	1.23391	0.794067	1.02806	1.33664	1.1823	1.72903	1.55074	0.940722	1.61165	#N/A	#N/A	#N/A	#N/A	1.46757	2.32285	1.30983	2.09796	0.825011	0.996882	0.648151	#N/A	#N/A	#N/A	#N/A	#N/A	#N/A	#N/A	#N/A	#N/A	#N/A	#N/A	#N/A	#N/A	#N/A	#N/A	#N/A	#N/A	#N/A	#N/A	#N/A	#N/A	#N/A	#N/A	#N/A	#N/A	#N/A	#N/A	#N/A	3.39214	3.83817	27	ENSG00000091436	MAP3K20	protein_coding	mitogen-activated protein kinase kinase kinase 20 [Source:HGNC Symbol;Acc:HGNC:17797]
CYRIA	#N/A	#N/A	2.77279	3.18224	2.56539	3.55916	2.51615	2.40944	2.44751	#N/A	0.61135	1.28846	#N/A	#N/A	#N/A	#N/A	#N/A	#N/A	#N/A	#N/A	#N/A	#N/A	#N/A	#N/A	#N/A	#N/A	#N/A	#N/A	#N/A	#N/A	#N/A	#N/A	#N/A	#N/A	1.63932	1.9686	0.919728	1.06794	1.03268	1.23394	1.14274	2.56758	0.834409	1.41085	0.858795	1.54176	0.844252	0.928155	#N/A	0.987393	0.810776	#N/A	0.935949	#N/A	#N/A	#N/A	#N/A	#N/A	#N/A	#N/A	#N/A	1.81861	#N/A	27	ENSG00000197872	CYRIA	protein_coding	CYFIP related Rac1 interactor A [Source:HGNC Symbol;Acc:HGNC:25373]
PPARGC1B	#N/A	#N/A	2.62851	2.4448	1.56774	2.70818	2.92358	2.2827	2.42707	#N/A	0.846833	#N/A	#N/A	4.88561	3.12302	3.7513	2.80414	6.88183	6.37626	3.05646	3.57876	3.90024	0.902368	3.93167	1.2697	#N/A	#N/A	0.838334	#N/A	#N/A	2.33757	1.08316	1.74686	0.831202	#N/A	#N/A	#N/A	#N/A	#N/A	#N/A	#N/A	#N/A	#N/A	#N/A	#N/A	#N/A	#N/A	#N/A	#N/A	#N/A	#N/A	#N/A	#N/A	#N/A	#N/A	#N/A	#N/A	#N/A	#N/A	#N/A	#N/A	2.6681	2.93227	27	ENSG00000155846	PPARGC1B	protein_coding	PPARG coactivator 1 beta [Source:HGNC Symbol;Acc:HGNC:30022]
LURAP1L-AS1	#N/A	#N/A	#N/A	1.62062	#N/A	#N/A	#N/A	1.97	#N/A	1.44029	#N/A	0.244977	#N/A	0.785265	#N/A	#N/A	#N/A	#N/A	#N/A	#N/A	#N/A	#N/A	#N/A	0.189469	#N/A	0.143483	0.377923	0.271877	0.306575	#N/A	#N/A	#N/A	#N/A	#N/A	1.8913	0.291128	3.5331	2.51994	4.41335	2.26876	2.20352	#N/A	5.58446	3.97148	4.91373	1.27449	5.38074	4.08475	#N/A	5.319	1.33718	#N/A	#N/A	#N/A	#N/A	#N/A	#N/A	#N/A	#N/A	#N/A	#N/A	0.284505	0.157071	27	ENSG00000235448	LURAP1L-AS1	lncRNA	LURAP1L antisense RNA 1 [Source:HGNC Symbol;Acc:HGNC:49761]
DOCK8	#N/A	#N/A	2.7873	2.31881	2.14758	2.82833	#N/A	1.56044	1.6241	0.837507	0.265464	#N/A	#N/A	1.78393	#N/A	#N/A	#N/A	1.68624	#N/A	#N/A	#N/A	#N/A	0.705179	#N/A	#N/A	#N/A	#N/A	#N/A	#N/A	#N/A	#N/A	#N/A	#N/A	#N/A	3.40041	#N/A	2.68636	3.53242	3.33796	3.12992	3.17717	1.90174	3.16327	3.16391	3.50365	1.97716	2.50625	2.77489	#N/A	3.11528	3.34998	1.71035	#N/A	#N/A	#N/A	#N/A	#N/A	#N/A	#N/A	#N/A	#N/A	#N/A	#N/A	27	ENSG00000107099	DOCK8	protein_coding	dedicator of cytokinesis 8 [Source:HGNC Symbol;Acc:HGNC:19191]
MAP9	#N/A	#N/A	0.263804	#N/A	0.0883449	0.120095	0.0882307	0.105009	0.0915271	0.10747	0.0663822	0.0604988	#N/A	#N/A	#N/A	#N/A	#N/A	#N/A	#N/A	#N/A	#N/A	#N/A	#N/A	#N/A	#N/A	#N/A	0.120346	#N/A	0.141226	#N/A	#N/A	#N/A	#N/A	#N/A	0.187907	#N/A	0.166229	0.189839	0.221827	0.160915	0.196573	0.166559	0.196929	0.170335	0.173242	0.145257	0.237737	0.202845	#N/A	0.216515	0.155907	#N/A	#N/A	#N/A	#N/A	#N/A	#N/A	#N/A	#N/A	#N/A	#N/A	#N/A	0.0643312	27	ENSG00000164114	MAP9	protein_coding	microtubule associated protein 9 [Source:HGNC Symbol;Acc:HGNC:26118]
C2orf27A	#N/A	#N/A	2.60391	1.85993	1.67096	0.857602	1.39038	1.38145	1.3933	#N/A	0.187359	#N/A	#N/A	#N/A	#N/A	#N/A	#N/A	#N/A	#N/A	#N/A	#N/A	#N/A	#N/A	#N/A	#N/A	0.461955	#N/A	0.964603	#N/A	#N/A	#N/A	#N/A	#N/A	#N/A	1.83965	1.31112	1.13091	1.95927	1.01693	1.45883	1.71031	2.14591	0.814947	1.21927	0.776647	0.999865	0.867982	1.18936	#N/A	#N/A	1.49031	#N/A	0.82419	#N/A	#N/A	#N/A	0.072904	#N/A	#N/A	#N/A	#N/A	#N/A	#N/A	27	ENSG00000287151	C2orf27A	lncRNA	chromosome 2 open reading frame 27A [Source:HGNC Symbol;Acc:HGNC:25077]
PROSER3	#N/A	#N/A	2.36405	0.533013	0.13618	0.171583	0.117989	0.784682	0.124421	1.79454	#N/A	#N/A	#N/A	#N/A	#N/A	#N/A	#N/A	#N/A	0.142874	#N/A	#N/A	#N/A	#N/A	#N/A	#N/A	#N/A	#N/A	#N/A	0.175387	#N/A	#N/A	#N/A	#N/A	0.179386	2.62295	#N/A	2.39363	1.98634	2.01875	1.66709	2.08194	1.35141	2.0781	1.25274	1.50175	0.414336	2.03688	2.04889	#N/A	2.21556	1.69364	#N/A	#N/A	#N/A	#N/A	#N/A	#N/A	#N/A	#N/A	#N/A	#N/A	#N/A	0.0820056	27	ENSG00000167595	PROSER3	protein_coding	proline and serine rich 3 [Source:HGNC Symbol;Acc:HGNC:25204]
KHDRBS2	#N/A	#N/A	0.484321	0.103211	0.0679456	0.10702	0.0453761	0.264555	0.0984819	#N/A	#N/A	#N/A	#N/A	0.064542	0.0751517	0.0958588	0.0433381	0.108839	0.0642662	#N/A	0.0888969	0.0558921	0.0941214	0.0577772	#N/A	#N/A	#N/A	#N/A	#N/A	#N/A	0.640229	#N/A	0.0910435	#N/A	#N/A	#N/A	#N/A	0.445089	#N/A	0.410137	1.69838	0.188846	#N/A	#N/A	#N/A	#N/A	#N/A	#N/A	0.0440218	#N/A	0.666125	#N/A	0.167888	#N/A	#N/A	#N/A	#N/A	#N/A	#N/A	#N/A	#N/A	0.0644394	#N/A	27	ENSG00000112232	KHDRBS2	protein_coding	KH RNA binding domain containing, signal transduction associated 2 [Source:HGNC Symbol;Acc:HGNC:18114]
EPHA3	#N/A	#N/A	0.186958	#N/A	0.183735	0.130313	0.118834	0.196245	0.100451	#N/A	#N/A	#N/A	#N/A	#N/A	#N/A	#N/A	#N/A	#N/A	#N/A	#N/A	#N/A	#N/A	#N/A	#N/A	#N/A	#N/A	0.200848	#N/A	0.203571	#N/A	#N/A	0.0887795	#N/A	0.16594	0.771929	0.138319	0.73049	0.268027	0.284148	0.752346	5.9215	0.227107	0.732338	0.276013	0.276572	0.238467	0.269774	0.255759	#N/A	0.26278	0.285016	#N/A	#N/A	#N/A	#N/A	#N/A	#N/A	#N/A	#N/A	#N/A	#N/A	0.182174	#N/A	27	ENSG00000044524	EPHA3	protein_coding	EPH receptor A3 [Source:HGNC Symbol;Acc:HGNC:3387]
GPR20#204882	#N/A	#N/A	0.197112	0.139287	0.124507	0.117717	#N/A	0.130685	#N/A	0.194858	#N/A	#N/A	#N/A	0.16919	0.144438	#N/A	0.065765	#N/A	#N/A	#N/A	#N/A	#N/A	#N/A	#N/A	#N/A	#N/A	0.164552	0.133818	#N/A	#N/A	0.164879	#N/A	0.128002	#N/A	0.235743	#N/A	0.235799	0.216051	0.207169	0.2431	0.249612	0.202502	0.205216	0.213023	0.19365	#N/A	0.228324	0.226533	#N/A	0.20461	0.238262	#N/A	#N/A	#N/A	#N/A	#N/A	#N/A	#N/A	#N/A	#N/A	#N/A	#N/A	#N/A	27	ENSG00000204882	GPR20	protein_coding	G protein-coupled receptor 20 [Source:HGNC Symbol;Acc:HGNC:4475]
EFEMP2	#N/A	#N/A	0.824867	0.347368	0.199088	#N/A	#N/A	0.378669	#N/A	0.746923	#N/A	0.0970131	#N/A	#N/A	#N/A	#N/A	#N/A	#N/A	#N/A	#N/A	#N/A	#N/A	#N/A	#N/A	#N/A	#N/A	0.216785	0.194064	0.192498	#N/A	#N/A	#N/A	#N/A	0.131183	1.31826	0.129205	2.57429	2.39242	4.30165	1.77309	3.21763	1.17779	4.16777	0.675632	0.381258	0.204799	3.58168	2.51123	0.168293	4.50386	2.05163	#N/A	#N/A	#N/A	#N/A	#N/A	#N/A	#N/A	#N/A	#N/A	#N/A	#N/A	#N/A	27	ENSG00000172638	EFEMP2	protein_coding	EGF containing fibulin extracellular matrix protein 2 [Source:HGNC Symbol;Acc:HGNC:3219]
CCDC92#119242	#N/A	#N/A	0.833615	0.640235	1.10611	0.758705	1.23689	0.956625	1.56391	0.730176	0.600648	#N/A	#N/A	#N/A	#N/A	#N/A	#N/A	#N/A	0.910389	#N/A	0.75907	#N/A	0.679821	0.7843	#N/A	1.31676	1.24193	1.34337	1.09173	#N/A	0.535493	#N/A	#N/A	#N/A	0.664477	#N/A	0.786265	#N/A	0.705379	#N/A	#N/A	0.89821	#N/A	0.60718	0.764249	#N/A	#N/A	#N/A	1.16029	0.720342	#N/A	#N/A	#N/A	#N/A	#N/A	#N/A	#N/A	#N/A	#N/A	#N/A	#N/A	1.08917	#N/A	27	ENSG00000119242	CCDC92	protein_coding	coiled-coil domain containing 92 [Source:HGNC Symbol;Acc:HGNC:29563]
LENG8#167615	#N/A	#N/A	0.773974	0.918559	0.953663	1.06303	1.21084	0.733142	#N/A	0.749017	#N/A	#N/A	#N/A	#N/A	0.524841	#N/A	#N/A	0.738259	#N/A	#N/A	0.713665	#N/A	0.776036	#N/A	#N/A	#N/A	#N/A	0.839214	#N/A	#N/A	#N/A	#N/A	#N/A	#N/A	1.10418	#N/A	1.01133	1.09403	#N/A	0.850757	1.02291	1.61237	0.545148	0.655592	0.866176	1.60398	0.779105	0.984121	2.0691	0.5684	1.087	#N/A	#N/A	#N/A	#N/A	#N/A	#N/A	#N/A	#N/A	#N/A	#N/A	#N/A	#N/A	27	ENSG00000167615	LENG8	protein_coding	leukocyte receptor cluster member 8 [Source:HGNC Symbol;Acc:HGNC:15500]
CKS2	#N/A	#N/A	0.0937904	#N/A	0.0825755	#N/A	#N/A	0.11579	#N/A	#N/A	#N/A	#N/A	#N/A	0.123059	0.0920581	0.0990925	0.0567741	0.0802645	#N/A	#N/A	0.0611254	#N/A	0.0898977	#N/A	0.0344245	#N/A	#N/A	#N/A	#N/A	#N/A	0.125255	#N/A	#N/A	#N/A	0.169236	#N/A	0.176388	0.140072	0.151196	0.152609	0.162051	0.0854821	0.196702	0.197168	0.158982	0.143426	0.178797	0.144737	#N/A	0.215714	0.160413	#N/A	#N/A	#N/A	#N/A	#N/A	#N/A	#N/A	#N/A	#N/A	#N/A	#N/A	#N/A	27	ENSG00000123975	CKS2	protein_coding	CDC28 protein kinase regulatory subunit 2 [Source:HGNC Symbol;Acc:HGNC:2000]
#248515	#N/A	#N/A	0.0598845	0.0766764	0.0575817	0.0568599	0.0599267	0.0352914	0.0410034	0.0339052	#N/A	0.028165	#N/A	#N/A	#N/A	#N/A	#N/A	#N/A	#N/A	#N/A	#N/A	#N/A	#N/A	#N/A	#N/A	#N/A	0.0824249	0.090077	0.0726057	#N/A	#N/A	#N/A	#N/A	#N/A	0.0459278	#N/A	0.0757027	0.0744397	0.0933018	0.0887663	2.29605	0.0708706	0.390601	0.101696	0.117421	0.105417	0.172762	0.0995726	#N/A	0.076375	0.0956245	#N/A	#N/A	#N/A	#N/A	#N/A	#N/A	#N/A	#N/A	#N/A	#N/A	#N/A	#N/A	27	ENSG00000248515		lncRNA	novel transcript
WHRN	#N/A	#N/A	0.107213	0.0522311	0.100548	0.101228	#N/A	0.0448106	#N/A	0.0793962	0.0591222	0.0666609	#N/A	#N/A	#N/A	#N/A	#N/A	#N/A	#N/A	#N/A	#N/A	#N/A	#N/A	#N/A	#N/A	#N/A	#N/A	#N/A	0.0945324	#N/A	0.0973041	#N/A	#N/A	#N/A	0.155313	#N/A	0.11971	0.164241	0.126848	0.14671	0.146154	0.129329	0.150547	0.143924	0.147403	0.131685	0.161912	0.141609	0.118442	0.140656	0.145494	#N/A	#N/A	#N/A	#N/A	#N/A	#N/A	#N/A	#N/A	#N/A	0.0531151	#N/A	#N/A	27	ENSG00000095397	WHRN	protein_coding	whirlin [Source:HGNC Symbol;Acc:HGNC:16361]
CUTA#112514	#N/A	#N/A	0.032091	0.036833	#N/A	#N/A	#N/A	0.0165035	0.0375387	0.0598525	#N/A	#N/A	#N/A	0.0396114	0.0517729	#N/A	0.0273332	0.0247996	#N/A	#N/A	#N/A	#N/A	#N/A	#N/A	0.0179486	0.046965	#N/A	#N/A	#N/A	#N/A	#N/A	#N/A	#N/A	#N/A	0.0873187	#N/A	0.0601175	0.0785332	0.0294668	#N/A	0.0778725	0.0409548	0.0535804	0.0402765	0.0469131	0.0686366	0.0773038	0.0610991	#N/A	0.0895248	0.089204	#N/A	#N/A	#N/A	#N/A	#N/A	#N/A	#N/A	#N/A	#N/A	#N/A	0.0241114	0.0446276	27	ENSG00000112514	CUTA	protein_coding	cutA divalent cation tolerance homolog [Source:HGNC Symbol;Acc:HGNC:21101]
BBX	#N/A	#N/A	0.784469	0.446568	0.900009	0.55961	1.26089	0.531094	0.870234	0.564569	0.873832	#N/A	#N/A	#N/A	#N/A	#N/A	#N/A	#N/A	#N/A	#N/A	#N/A	#N/A	#N/A	#N/A	#N/A	#N/A	0.6515	0.739409	0.800933	#N/A	#N/A	#N/A	#N/A	#N/A	0.879672	#N/A	0.700181	0.895167	0.668123	0.856204	0.814843	1.0127	0.478371	0.602034	0.709	1.10165	0.52963	0.699634	#N/A	0.573702	0.859044	#N/A	#N/A	#N/A	#N/A	#N/A	#N/A	#N/A	#N/A	#N/A	#N/A	#N/A	#N/A	27	ENSG00000114439	BBX	protein_coding	BBX high mobility group box domain containing [Source:HGNC Symbol;Acc:HGNC:14422]
#264458	#N/A	#N/A	#N/A	#N/A	#N/A	#N/A	#N/A	0.299097	#N/A	0.355478	#N/A	#N/A	#N/A	#N/A	0.258361	0.377795	#N/A	0.122552	#N/A	#N/A	#N/A	#N/A	#N/A	#N/A	#N/A	#N/A	0.178626	#N/A	0.136653	#N/A	1.14579	#N/A	0.160119	#N/A	0.980399	0.132072	0.641814	0.480129	1.08166	4.27319	5.4383	0.361055	4.90262	0.289715	0.251431	0.222003	3.87275	3.91914	0.193198	3.27897	2.71937	#N/A	#N/A	#N/A	#N/A	#N/A	#N/A	#N/A	#N/A	#N/A	#N/A	#N/A	0.117113	27	ENSG00000264458		lncRNA	novel transcript, antisense MYO1D
MT-ATP6	#N/A	#N/A	0.795632	0.230932	0.930629	1.81792	1.08725	#N/A	0.884044	#N/A	0.365294	#N/A	#N/A	#N/A	#N/A	#N/A	#N/A	#N/A	#N/A	#N/A	#N/A	#N/A	#N/A	#N/A	#N/A	0.348008	0.762322	0.719987	#N/A	#N/A	#N/A	#N/A	#N/A	#N/A	1.46931	#N/A	#N/A	1.65992	#N/A	#N/A	1.41718	2.12634	1.19674	0.906839	0.882714	0.855196	1.19389	1.39002	#N/A	1.08628	1.09304	0.0372556	#N/A	#N/A	0.0733742	0.00323358	#N/A	#N/A	0.117957	#N/A	#N/A	#N/A	0.77258	27	ENSG00000198899	MT-ATP6	protein_coding	mitochondrially encoded ATP synthase membrane subunit 6 [Source:HGNC Symbol;Acc:HGNC:7414]
PABPC1	#N/A	#N/A	0.952034	0.811585	1.11193	#N/A	0.957283	#N/A	1.44774	0.751012	1.83343	1.18578	#N/A	0.535298	0.625168	0.546768	0.826709	0.973094	#N/A	#N/A	#N/A	#N/A	0.812391	1.50515	#N/A	0.848209	#N/A	#N/A	#N/A	#N/A	0.50252	#N/A	#N/A	#N/A	#N/A	#N/A	1.28007	0.564092	0.984396	0.738492	#N/A	0.836674	#N/A	0.620535	0.592652	#N/A	#N/A	0.627608	#N/A	0.564533	#N/A	#N/A	0.506954	#N/A	#N/A	#N/A	#N/A	#N/A	#N/A	#N/A	#N/A	#N/A	#N/A	27	ENSG00000070756	PABPC1	protein_coding	poly(A) binding protein cytoplasmic 1 [Source:HGNC Symbol;Acc:HGNC:8554]
PRKAG2	#N/A	#N/A	1.71423	2.11222	1.93314	1.72213	1.0753	#N/A	1.43472	0.563598	#N/A	1.05819	#N/A	#N/A	#N/A	#N/A	#N/A	#N/A	#N/A	#N/A	#N/A	#N/A	#N/A	#N/A	#N/A	#N/A	#N/A	#N/A	#N/A	#N/A	0.66159	#N/A	0.699871	1.39581	1.35883	#N/A	1.66214	1.55246	2.04494	1.46866	1.33703	0.720798	1.79864	1.85447	2.19414	1.56192	1.41256	1.78218	1.21416	2.50496	1.42313	#N/A	#N/A	#N/A	#N/A	#N/A	#N/A	#N/A	#N/A	#N/A	#N/A	#N/A	#N/A	27	ENSG00000106617	PRKAG2	protein_coding	protein kinase AMP-activated non-catalytic subunit gamma 2 [Source:HGNC Symbol;Acc:HGNC:9386]
NLGN1	#N/A	#N/A	2.08262	#N/A	1.55678	2.00317	1.30009	#N/A	0.98597	0.989133	#N/A	#N/A	#N/A	#N/A	#N/A	#N/A	#N/A	#N/A	#N/A	#N/A	#N/A	#N/A	#N/A	#N/A	#N/A	0.423578	1.55926	#N/A	0.811528	#N/A	#N/A	#N/A	#N/A	#N/A	3.30831	1.02339	2.69368	4.12082	3.29495	3.84891	5.07708	3.6897	3.30679	3.33995	3.11685	4.68248	2.41881	3.70817	0.831052	3.02149	5.26434	#N/A	#N/A	#N/A	#N/A	#N/A	#N/A	#N/A	#N/A	#N/A	#N/A	#N/A	0.22459	27	ENSG00000169760	NLGN1	protein_coding	neuroligin 1 [Source:HGNC Symbol;Acc:HGNC:14291]
CDC42EP2	#N/A	#N/A	1.0175	#N/A	0.125621	#N/A	#N/A	#N/A	#N/A	0.621578	#N/A	0.104181	#N/A	#N/A	#N/A	#N/A	#N/A	#N/A	#N/A	#N/A	#N/A	#N/A	#N/A	#N/A	#N/A	#N/A	0.198477	0.147618	0.175455	#N/A	#N/A	#N/A	#N/A	0.123521	0.239656	0.134705	0.238084	0.257701	0.451786	0.243091	0.266692	0.241553	0.274609	0.225852	0.236934	0.215873	0.255654	0.251799	0.196456	0.24894	0.382223	#N/A	#N/A	0.0303871	#N/A	#N/A	#N/A	#N/A	#N/A	#N/A	#N/A	0.154422	#N/A	27	ENSG00000149798	CDC42EP2	protein_coding	CDC42 effector protein 2 [Source:HGNC Symbol;Acc:HGNC:16263]
TRIQK	#N/A	#N/A	1.06934	#N/A	0.936036	#N/A	1.04913	#N/A	#N/A	1.57301	#N/A	0.885737	#N/A	#N/A	#N/A	#N/A	#N/A	#N/A	#N/A	#N/A	0.833932	#N/A	#N/A	#N/A	#N/A	1.05412	1.15144	1.54817	#N/A	#N/A	#N/A	#N/A	#N/A	#N/A	2.14401	1.60614	2.49768	2.61474	2.6267	2.80814	2.5978	2.21405	1.98516	1.7392	1.94257	1.67356	1.63758	2.20387	#N/A	2.12226	2.55048	#N/A	#N/A	#N/A	#N/A	#N/A	#N/A	#N/A	#N/A	#N/A	#N/A	3.05129	0.965262	27	ENSG00000205133	TRIQK	protein_coding	triple QxxK/R motif containing [Source:HGNC Symbol;Acc:HGNC:27828]
#250971	#N/A	#N/A	0.0725023	0.0818855	0.0746367	0.0753184	0.0554183	#N/A	#N/A	0.0971536	#N/A	#N/A	0.0289227	#N/A	#N/A	#N/A	#N/A	#N/A	#N/A	#N/A	#N/A	#N/A	#N/A	#N/A	#N/A	0.0507409	0.0985937	0.0837232	0.0906862	#N/A	#N/A	#N/A	#N/A	0.0723674	0.0949672	#N/A	0.0780216	0.107832	0.0490453	0.112735	0.124112	0.0716184	0.0750378	0.116279	0.086608	0.0975718	0.105382	0.0998042	#N/A	0.113187	0.100302	#N/A	#N/A	#N/A	#N/A	#N/A	#N/A	#N/A	#N/A	#N/A	#N/A	#N/A	#N/A	27	ENSG00000250971		lncRNA	novel transcript
SPTBN1-AS1	#N/A	#N/A	#N/A	#N/A	#N/A	#N/A	#N/A	#N/A	#N/A	1.07735	#N/A	#N/A	#N/A	#N/A	#N/A	#N/A	#N/A	#N/A	#N/A	#N/A	#N/A	#N/A	#N/A	#N/A	#N/A	0.577017	5.14515	0.835326	0.798506	0.267422	#N/A	#N/A	#N/A	#N/A	2.38998	0.633509	2.50653	2.40603	1.69736	2.47696	1.9951	2.20586	1.46028	2.12117	1.61662	1.50418	1.25883	1.30131	1.48416	1.30288	2.20846	#N/A	0.719788	0.580179	#N/A	#N/A	#N/A	#N/A	#N/A	#N/A	#N/A	0.682903	0.273	27	ENSG00000228108	SPTBN1-AS1	lncRNA	SPTBN1 antisense RNA 1 [Source:HGNC Symbol;Acc:HGNC:40562]
PRRG4	#N/A	#N/A	#N/A	#N/A	#N/A	#N/A	#N/A	#N/A	#N/A	0.0692165	#N/A	#N/A	#N/A	0.0611517	0.0786088	0.0524861	0.0361133	0.0638943	0.0547879	#N/A	#N/A	#N/A	0.0217326	#N/A	0.0265215	#N/A	#N/A	#N/A	#N/A	#N/A	0.0790324	0.0471037	0.0771089	#N/A	0.117995	#N/A	#N/A	0.0978183	0.0761823	0.0672033	0.099841	0.0947824	0.258872	0.115897	0.0964309	0.0983011	0.0871919	0.109861	#N/A	0.078857	0.123098	#N/A	#N/A	#N/A	#N/A	#N/A	#N/A	#N/A	#N/A	#N/A	#N/A	0.0518906	#N/A	27	ENSG00000135378	PRRG4	protein_coding	proline rich and Gla domain 4 [Source:HGNC Symbol;Acc:HGNC:30799]
AGMO	#N/A	#N/A	#N/A	#N/A	#N/A	#N/A	#N/A	#N/A	#N/A	0.871612	#N/A	#N/A	#N/A	#N/A	#N/A	#N/A	#N/A	#N/A	#N/A	#N/A	#N/A	#N/A	#N/A	#N/A	#N/A	0.153102	0.756435	0.301426	0.271658	0.0913358	2.36574	0.163345	1.14707	0.231164	0.352861	0.204193	5.66158	0.361101	5.98954	5.23747	8.37993	0.326801	7.93405	4.55325	0.301044	0.33751	6.40802	0.334015	#N/A	6.23907	7.50253	#N/A	#N/A	#N/A	#N/A	#N/A	#N/A	#N/A	#N/A	#N/A	#N/A	0.33048	#N/A	27	ENSG00000187546	AGMO	protein_coding	alkylglycerol monooxygenase [Source:HGNC Symbol;Acc:HGNC:33784]
SEMA5B	#N/A	#N/A	#N/A	0.0641544	#N/A	#N/A	#N/A	#N/A	#N/A	0.134908	#N/A	#N/A	#N/A	0.0941544	0.0916135	0.0611463	#N/A	0.0875774	#N/A	#N/A	#N/A	0.0665624	0.111261	#N/A	#N/A	#N/A	#N/A	0.0913404	#N/A	#N/A	0.0941973	#N/A	#N/A	0.0960234	0.189759	0.116027	0.139304	0.175003	0.166117	0.115698	0.200296	0.165128	0.405753	0.175778	0.151935	0.158045	0.154848	0.176497	#N/A	0.157246	0.16981	#N/A	#N/A	#N/A	#N/A	#N/A	#N/A	#N/A	#N/A	#N/A	#N/A	#N/A	#N/A	27	ENSG00000082684	SEMA5B	protein_coding	semaphorin 5B [Source:HGNC Symbol;Acc:HGNC:10737]
MTMR11	#N/A	#N/A	0.86012	#N/A	0.141623	#N/A	#N/A	#N/A	#N/A	0.202293	0.0897356	#N/A	#N/A	#N/A	#N/A	#N/A	#N/A	#N/A	#N/A	#N/A	#N/A	#N/A	#N/A	#N/A	#N/A	#N/A	0.164339	0.176281	#N/A	#N/A	0.19192	0.0986561	0.112821	0.159014	0.746761	0.157116	0.734861	1.01165	0.691981	0.698316	2.21574	0.232433	3.74229	0.239783	0.207056	0.162774	1.33392	0.548429	#N/A	0.398034	0.65013	#N/A	#N/A	#N/A	#N/A	#N/A	#N/A	#N/A	#N/A	#N/A	#N/A	0.168621	#N/A	27	ENSG00000014914	MTMR11	protein_coding	myotubularin related protein 11 [Source:HGNC Symbol;Acc:HGNC:24307]
ENKD1	#N/A	#N/A	1.23044	0.271623	0.145811	0.147672	#N/A	#N/A	#N/A	#N/A	#N/A	0.104368	#N/A	#N/A	#N/A	#N/A	#N/A	#N/A	0.0935422	#N/A	#N/A	#N/A	#N/A	#N/A	#N/A	0.0865828	#N/A	0.170644	#N/A	#N/A	#N/A	0.0713352	#N/A	#N/A	0.756096	0.0870821	2.44649	2.7776	2.13978	0.839876	2.89109	0.50216	1.66715	0.99719	0.778447	0.171606	1.782	2.30511	0.144587	2.04999	1.98198	#N/A	#N/A	#N/A	#N/A	#N/A	#N/A	#N/A	#N/A	#N/A	#N/A	#N/A	0.0906737	27	ENSG00000124074	ENKD1	protein_coding	enkurin domain containing 1 [Source:HGNC Symbol;Acc:HGNC:25246]
CCDC190	#N/A	#N/A	0.0478364	#N/A	0.0734782	0.0736235	0.0544227	#N/A	#N/A	#N/A	#N/A	#N/A	0.0312829	0.0790419	0.077603	0.055446	#N/A	0.0664446	#N/A	#N/A	#N/A	#N/A	#N/A	#N/A	#N/A	0.0670377	0.0874063	0.0840452	0.0870357	#N/A	0.0361178	#N/A	0.0683168	0.0708897	0.0377871	#N/A	0.0516891	0.077556	0.0363986	0.0710843	0.354664	0.10593	0.458971	#N/A	#N/A	#N/A	#N/A	0.0731796	#N/A	#N/A	0.0765539	#N/A	#N/A	#N/A	#N/A	#N/A	#N/A	#N/A	#N/A	#N/A	#N/A	0.0848091	#N/A	27	ENSG00000185860	CCDC190	protein_coding	coiled-coil domain containing 190 [Source:HGNC Symbol;Acc:HGNC:28736]
CNR1	#N/A	#N/A	0.257952	0.156749	0.173024	#N/A	#N/A	#N/A	#N/A	#N/A	#N/A	#N/A	#N/A	0.244334	#N/A	0.138186	#N/A	0.145892	0.101586	#N/A	0.103913	#N/A	0.139874	#N/A	#N/A	#N/A	0.17869	0.17057	#N/A	#N/A	#N/A	#N/A	#N/A	#N/A	0.272588	0.158212	0.270109	0.281219	0.279849	0.248272	0.309579	0.258595	0.318432	0.235674	0.262134	0.220883	0.254914	0.302004	#N/A	0.238767	0.236283	#N/A	#N/A	#N/A	#N/A	#N/A	#N/A	#N/A	#N/A	#N/A	#N/A	#N/A	#N/A	27	ENSG00000118432	CNR1	protein_coding	cannabinoid receptor 1 [Source:HGNC Symbol;Acc:HGNC:2159]
RPL7	#N/A	#N/A	0.0827861	0.0567127	0.0510662	#N/A	#N/A	#N/A	#N/A	#N/A	#N/A	#N/A	#N/A	0.0658899	0.0466667	0.0479402	#N/A	0.0463858	#N/A	#N/A	#N/A	#N/A	#N/A	#N/A	#N/A	#N/A	0.0673061	#N/A	0.0603498	#N/A	0.0723801	#N/A	0.0520178	#N/A	0.0872465	#N/A	0.0782164	0.0891954	#N/A	0.088519	0.101598	0.0800939	0.0974555	0.081893	0.0688884	0.0670954	0.0912946	0.0873087	0.0584235	0.0855669	0.0865261	0.00200117	#N/A	#N/A	#N/A	#N/A	#N/A	#N/A	#N/A	#N/A	#N/A	#N/A	#N/A	27	ENSG00000147604	RPL7	protein_coding	ribosomal protein L7 [Source:HGNC Symbol;Acc:HGNC:10363]
NLRC5	#N/A	#N/A	#N/A	#N/A	#N/A	#N/A	#N/A	#N/A	#N/A	#N/A	#N/A	#N/A	#N/A	2.47663	#N/A	0.968407	#N/A	1.75728	0.327548	0.270912	0.403578	0.500878	1.50371	#N/A	#N/A	#N/A	#N/A	#N/A	#N/A	#N/A	#N/A	#N/A	1.39837	0.549471	6.27264	0.256034	4.61787	6.03974	3.76192	4.64294	7.13794	7.14166	5.39207	4.20709	5.59518	2.26439	4.71251	5.93798	1.21251	4.38147	6.5849	#N/A	#N/A	#N/A	#N/A	#N/A	#N/A	#N/A	#N/A	#N/A	#N/A	#N/A	#N/A	27	ENSG00000140853	NLRC5	protein_coding	NLR family CARD domain containing 5 [Source:HGNC Symbol;Acc:HGNC:29933]
RAPGEF4	#N/A	#N/A	#N/A	#N/A	#N/A	#N/A	#N/A	#N/A	#N/A	#N/A	#N/A	#N/A	#N/A	1.79625	#N/A	0.407899	#N/A	0.155001	0.067648	0.0669544	#N/A	0.0652991	0.483249	#N/A	#N/A	#N/A	#N/A	0.0866647	0.0866032	#N/A	#N/A	#N/A	0.196277	0.0825477	1.72932	#N/A	1.51947	2.33714	1.42667	2.22791	2.07782	0.411825	1.49451	0.561711	0.782626	0.18775	1.14434	1.668	#N/A	1.55799	2.67336	1.3429	#N/A	#N/A	#N/A	#N/A	#N/A	#N/A	#N/A	#N/A	#N/A	#N/A	#N/A	27	ENSG00000091428	RAPGEF4	protein_coding	Rap guanine nucleotide exchange factor 4 [Source:HGNC Symbol;Acc:HGNC:16626]
#285756	#N/A	#N/A	#N/A	#N/A	#N/A	#N/A	#N/A	#N/A	#N/A	#N/A	#N/A	#N/A	#N/A	1.41717	2.69536	1.12773	#N/A	0.768184	0.193961	#N/A	0.157658	#N/A	1.54808	0.0623286	#N/A	#N/A	0.581689	0.522864	0.495462	#N/A	#N/A	#N/A	#N/A	#N/A	1.19514	#N/A	1.47753	1.8996	1.43138	1.32911	1.17286	1.63444	1.13426	2.10044	2.07721	1.30283	1.39403	1.33193	#N/A	1.943	1.53912	#N/A	#N/A	0.10156	#N/A	#N/A	#N/A	#N/A	#N/A	#N/A	#N/A	#N/A	#N/A	27	ENSG00000285756		lncRNA	novel transcript
RAMP3	#N/A	#N/A	#N/A	#N/A	#N/A	#N/A	#N/A	#N/A	#N/A	#N/A	#N/A	#N/A	#N/A	0.193587	0.150129	0.130043	0.0458652	0.127876	0.0737058	#N/A	0.0857972	#N/A	0.134382	#N/A	#N/A	#N/A	#N/A	#N/A	0.147025	#N/A	0.117245	#N/A	0.102723	#N/A	0.254152	#N/A	0.196773	0.261227	0.215356	0.196048	0.298181	0.207744	0.209595	0.153958	0.224944	0.183296	0.244295	0.224001	#N/A	0.231536	0.261812	#N/A	#N/A	#N/A	#N/A	#N/A	#N/A	#N/A	#N/A	#N/A	#N/A	0.126213	#N/A	27	ENSG00000122679	RAMP3	protein_coding	receptor activity modifying protein 3 [Source:HGNC Symbol;Acc:HGNC:9845]
TBC1D22A	#N/A	#N/A	#N/A	#N/A	#N/A	#N/A	#N/A	#N/A	#N/A	#N/A	#N/A	#N/A	#N/A	#N/A	#N/A	0.617894	#N/A	#N/A	0.7697	#N/A	0.678105	#N/A	0.637042	#N/A	#N/A	#N/A	#N/A	#N/A	#N/A	#N/A	0.617096	#N/A	0.658421	1.26718	1.03406	1.07222	0.836517	1.18959	1.07192	0.990773	1.07193	1.01285	0.967492	1.07998	1.22258	1.19679	1.10506	1.3014	2.0902	1.10334	0.88309	#N/A	0.817005	#N/A	0.691557	#N/A	#N/A	#N/A	#N/A	#N/A	0.968705	#N/A	#N/A	27	ENSG00000054611	TBC1D22A	protein_coding	TBC1 domain family member 22A [Source:HGNC Symbol;Acc:HGNC:1309]
VWF	#N/A	#N/A	#N/A	#N/A	#N/A	#N/A	#N/A	#N/A	#N/A	#N/A	#N/A	#N/A	#N/A	0.610705	1.00964	0.606707	0.168236	0.29809	0.171922	0.100986	0.120223	#N/A	0.389856	#N/A	#N/A	#N/A	#N/A	#N/A	#N/A	#N/A	1.06777	#N/A	0.460203	#N/A	4.46444	0.131544	1.60579	5.08326	0.748232	2.21861	5.3074	0.248931	3.54983	1.90017	3.1734	0.242535	3.33917	4.08893	#N/A	3.06017	4.17927	#N/A	#N/A	#N/A	#N/A	#N/A	#N/A	#N/A	#N/A	#N/A	#N/A	#N/A	#N/A	27	ENSG00000110799	VWF	protein_coding	von Willebrand factor [Source:HGNC Symbol;Acc:HGNC:12726]
SYT1	#N/A	#N/A	#N/A	#N/A	#N/A	#N/A	#N/A	#N/A	#N/A	#N/A	#N/A	#N/A	#N/A	0.168042	0.0887392	0.156815	#N/A	0.107664	#N/A	#N/A	#N/A	#N/A	#N/A	#N/A	#N/A	#N/A	#N/A	#N/A	#N/A	#N/A	0.160143	0.080929	0.113224	0.124554	0.167534	0.126474	0.849499	0.182455	0.598674	0.23933	0.244892	0.180346	4.72186	0.171397	0.140062	0.140805	2.34885	0.177044	#N/A	0.22926	0.173371	0.0847766	#N/A	#N/A	#N/A	#N/A	#N/A	#N/A	#N/A	#N/A	#N/A	0.108732	0.0708403	27	ENSG00000067715	SYT1	protein_coding	synaptotagmin 1 [Source:HGNC Symbol;Acc:HGNC:11509]
APP	2.6291	#N/A	#N/A	#N/A	#N/A	#N/A	#N/A	#N/A	#N/A	#N/A	#N/A	#N/A	#N/A	#N/A	#N/A	#N/A	#N/A	#N/A	#N/A	#N/A	#N/A	#N/A	#N/A	#N/A	#N/A	2.36302	1.00638	1.26216	1.57854	3.56551	#N/A	#N/A	#N/A	#N/A	7.56497	8.14478	6.78702	7.71247	5.74142	6.21207	8.40459	6.81554	7.49409	5.62612	6.2383	5.83767	6.96653	8.30349	3.17557	6.36664	5.34455	#N/A	#N/A	#N/A	#N/A	#N/A	#N/A	#N/A	#N/A	#N/A	0.786596	1.88468	2.42991	26	ENSG00000142192	APP	protein_coding	amyloid beta precursor protein [Source:HGNC Symbol;Acc:HGNC:620]
NCALD	2.21657	#N/A	#N/A	#N/A	#N/A	#N/A	#N/A	1.56466	#N/A	#N/A	#N/A	#N/A	#N/A	1.84893	2.28553	1.88509	1.91298	1.81667	1.97266	1.83466	2.53888	2.25928	0.812032	1.23446	0.729692	#N/A	3.44952	2.97688	2.29246	3.75439	0.958453	0.801818	0.945183	0.811947	#N/A	1.17471	#N/A	#N/A	#N/A	#N/A	0.636085	1.00385	#N/A	#N/A	#N/A	#N/A	#N/A	#N/A	#N/A	#N/A	0.845711	#N/A	#N/A	#N/A	#N/A	#N/A	#N/A	#N/A	#N/A	#N/A	#N/A	#N/A	#N/A	26	ENSG00000104490	NCALD	protein_coding	neurocalcin delta [Source:HGNC Symbol;Acc:HGNC:7655]
AKT3#117020	1.81506	3.51639	#N/A	#N/A	#N/A	#N/A	#N/A	#N/A	#N/A	1.01107	#N/A	1.09224	#N/A	#N/A	#N/A	#N/A	#N/A	#N/A	#N/A	#N/A	#N/A	#N/A	#N/A	#N/A	#N/A	2.16643	0.807281	1.02337	1.37268	1.57771	#N/A	#N/A	#N/A	#N/A	4.67942	3.92131	3.51323	4.79433	3.0554	4.0599	4.97089	5.10054	2.59671	3.19409	2.76305	3.49235	2.55889	3.18006	2.92983	2.36197	4.60058	#N/A	#N/A	#N/A	#N/A	#N/A	#N/A	#N/A	#N/A	#N/A	#N/A	#N/A	#N/A	26	ENSG00000117020	AKT3	protein_coding	AKT serine/threonine kinase 3 [Source:HGNC Symbol;Acc:HGNC:393]
#259363	2.12584	#N/A	#N/A	#N/A	#N/A	0.847317	#N/A	#N/A	#N/A	2.23813	#N/A	1.35563	#N/A	#N/A	#N/A	#N/A	#N/A	#N/A	#N/A	#N/A	#N/A	#N/A	#N/A	#N/A	#N/A	2.62455	#N/A	1.0125	1.70014	#N/A	#N/A	#N/A	#N/A	2.07644	7.47726	5.16823	6.61347	8.39204	6.62723	7.19505	8.32199	5.58314	7.2311	7.00123	6.66622	8.87609	6.28951	8.71386	2.00325	7.34371	7.9367	#N/A	#N/A	#N/A	#N/A	#N/A	#N/A	#N/A	#N/A	#N/A	0.839881	#N/A	#N/A	26	ENSG00000259363		lncRNA	novel transcript
CD93	0.0230189	#N/A	#N/A	#N/A	#N/A	#N/A	#N/A	#N/A	#N/A	#N/A	#N/A	#N/A	#N/A	0.100267	0.0662195	0.0694139	#N/A	0.06846	0.0551549	#N/A	0.0512938	0.0405256	0.0441223	#N/A	#N/A	#N/A	#N/A	#N/A	#N/A	#N/A	0.06723	#N/A	0.0684531	#N/A	0.1249	#N/A	0.0984594	0.12773	0.0711337	0.0899923	0.140686	0.115241	0.13433	0.0850452	0.113257	0.0988136	0.112894	0.124427	#N/A	0.117226	0.13042	#N/A	#N/A	#N/A	#N/A	#N/A	#N/A	#N/A	#N/A	#N/A	#N/A	#N/A	#N/A	26	ENSG00000125810	CD93	protein_coding	CD93 molecule [Source:HGNC Symbol;Acc:HGNC:15855]
OSMR	2.06724	#N/A	#N/A	#N/A	#N/A	#N/A	#N/A	#N/A	#N/A	1.23338	#N/A	#N/A	#N/A	#N/A	#N/A	#N/A	#N/A	#N/A	#N/A	#N/A	#N/A	#N/A	0.829478	#N/A	#N/A	0.945164	5.04811	2.88204	2.85775	#N/A	#N/A	#N/A	#N/A	1.33043	3.76449	#N/A	4.70986	3.42378	4.072	3.8936	3.81848	3.28242	3.78779	3.18302	4.09405	2.22139	3.11864	3.89769	#N/A	3.93906	3.40951	#N/A	0.933037	#N/A	#N/A	#N/A	#N/A	#N/A	#N/A	#N/A	#N/A	1.52072	0.40834	26	ENSG00000145623	OSMR	protein_coding	oncostatin M receptor [Source:HGNC Symbol;Acc:HGNC:8507]
MLLT3	1.59354	1.31849	#N/A	#N/A	#N/A	#N/A	#N/A	#N/A	#N/A	#N/A	#N/A	#N/A	#N/A	#N/A	#N/A	0.593175	#N/A	#N/A	#N/A	#N/A	0.830385	0.793807	0.722248	#N/A	#N/A	1.24101	0.858788	1.09687	1.46149	3.35592	#N/A	#N/A	#N/A	#N/A	1.24982	#N/A	0.936104	1.29048	0.909188	1.0259	0.992866	1.06504	0.635821	1.53904	1.0268	1.1382	0.752028	0.837357	#N/A	0.928861	1.27557	#N/A	#N/A	#N/A	#N/A	#N/A	#N/A	#N/A	#N/A	#N/A	#N/A	#N/A	#N/A	26	ENSG00000171843	MLLT3	protein_coding	MLLT3 super elongation complex subunit [Source:HGNC Symbol;Acc:HGNC:7136]
ZFHX3	1.07411	#N/A	5.3989	2.90164	5.65544	5.54576	3.1143	2.29827	2.93052	#N/A	2.05995	0.887584	0.629475	0.612345	#N/A	0.73695	0.604863	0.889604	0.716446	0.756321	#N/A	0.753124	0.603967	#N/A	#N/A	#N/A	#N/A	#N/A	#N/A	#N/A	#N/A	#N/A	0.518319	0.544875	#N/A	#N/A	#N/A	#N/A	#N/A	#N/A	#N/A	#N/A	#N/A	#N/A	#N/A	#N/A	#N/A	#N/A	0.887045	#N/A	#N/A	0.401561	#N/A	0.695881	#N/A	#N/A	#N/A	#N/A	#N/A	#N/A	#N/A	3.70656	2.6928	26	ENSG00000140836	ZFHX3	protein_coding	zinc finger homeobox 3 [Source:HGNC Symbol;Acc:HGNC:777]
NCOR2	1.31451	#N/A	1.68847	1.47943	1.70861	1.80398	1.6115	1.17523	2.23228	#N/A	1.66503	0.950388	0.493416	#N/A	#N/A	#N/A	#N/A	#N/A	#N/A	#N/A	0.604358	#N/A	#N/A	#N/A	#N/A	#N/A	#N/A	0.961351	1.00119	1.15857	#N/A	#N/A	0.603929	#N/A	#N/A	#N/A	#N/A	#N/A	#N/A	#N/A	#N/A	0.841438	#N/A	#N/A	0.499107	0.843112	#N/A	#N/A	1.08731	#N/A	0.881271	#N/A	0.900119	0.63339	#N/A	#N/A	1.31483	#N/A	#N/A	#N/A	#N/A	1.64945	1.75458	26	ENSG00000196498	NCOR2	protein_coding	nuclear receptor corepressor 2 [Source:HGNC Symbol;Acc:HGNC:7673]
NCKAP5	1.68558	#N/A	4.18848	2.46269	4.26156	3.94238	1.9892	2.58037	2.34941	1.05525	#N/A	#N/A	#N/A	#N/A	#N/A	#N/A	#N/A	#N/A	#N/A	#N/A	#N/A	#N/A	#N/A	#N/A	#N/A	#N/A	#N/A	#N/A	#N/A	0.518576	#N/A	#N/A	#N/A	#N/A	1.24984	#N/A	1.53752	1.67911	2.80441	1.66246	1.2018	#N/A	2.94258	2.1634	3.99501	#N/A	2.18643	1.75558	#N/A	3.60675	1.26649	1.99335	#N/A	#N/A	#N/A	#N/A	#N/A	#N/A	#N/A	#N/A	#N/A	3.93391	2.42232	26	ENSG00000176771	NCKAP5	protein_coding	NCK associated protein 5 [Source:HGNC Symbol;Acc:HGNC:29847]
GPIHBP1	0.0486162	#N/A	#N/A	#N/A	#N/A	#N/A	#N/A	#N/A	#N/A	#N/A	#N/A	#N/A	#N/A	0.126137	0.0737678	0.0861585	#N/A	0.0862811	#N/A	#N/A	0.0643784	0.0525816	0.0625728	#N/A	#N/A	#N/A	0.0849569	#N/A	#N/A	#N/A	0.118626	#N/A	0.0989858	#N/A	0.134915	#N/A	0.145248	0.149382	0.0993724	0.122886	0.18107	0.136017	0.175358	0.148162	0.137868	0.127804	0.125436	0.154186	#N/A	0.152306	0.135908	#N/A	#N/A	#N/A	#N/A	#N/A	#N/A	#N/A	#N/A	#N/A	#N/A	#N/A	#N/A	26	ENSG00000277494	GPIHBP1	protein_coding	glycosylphosphatidylinositol anchored high density lipoprotein binding protein 1 [Source:HGNC Symbol;Acc:HGNC:24945]
NDRG4	0.247496	#N/A	#N/A	#N/A	#N/A	#N/A	#N/A	#N/A	#N/A	#N/A	#N/A	#N/A	#N/A	1.96002	0.712582	0.389486	#N/A	0.20708	0.105309	#N/A	#N/A	#N/A	0.300463	#N/A	#N/A	#N/A	0.182208	#N/A	0.193859	#N/A	1.44503	#N/A	#N/A	#N/A	0.387014	0.150661	1.97869	0.665741	3.85054	1.60228	6.60052	0.259123	4.38931	0.522008	0.342547	0.213298	3.65655	4.95101	#N/A	3.29753	5.23404	#N/A	#N/A	#N/A	#N/A	#N/A	#N/A	#N/A	#N/A	#N/A	#N/A	#N/A	#N/A	26	ENSG00000103034	NDRG4	protein_coding	NDRG family member 4 [Source:HGNC Symbol;Acc:HGNC:14466]
TCF4	0.948214	1.83774	#N/A	#N/A	#N/A	#N/A	#N/A	#N/A	#N/A	#N/A	#N/A	#N/A	#N/A	#N/A	#N/A	#N/A	#N/A	#N/A	#N/A	#N/A	#N/A	#N/A	#N/A	#N/A	#N/A	1.31914	0.995283	1.17567	1.29381	2.12855	#N/A	#N/A	#N/A	#N/A	0.973697	1.19934	0.84534	0.883064	0.874382	1.06484	0.75505	0.860062	0.454263	0.793747	0.619233	0.799129	#N/A	0.480523	0.93298	#N/A	0.976192	#N/A	0.553613	0.502016	#N/A	#N/A	#N/A	#N/A	#N/A	#N/A	#N/A	3.76441	3.66419	26	ENSG00000196628	TCF4	protein_coding	transcription factor 4 [Source:HGNC Symbol;Acc:HGNC:11634]
SYNE2	0.936031	1.43674	#N/A	#N/A	#N/A	#N/A	#N/A	#N/A	#N/A	#N/A	#N/A	#N/A	#N/A	3.31354	1.92133	2.5261	#N/A	3.8094	3.54777	3.34289	3.06119	3.65255	1.30627	1.7538	#N/A	1.06825	2.68146	2.44499	2.8676	#N/A	1.19394	#N/A	1.34138	1.02725	0.493867	#N/A	0.803831	0.524851	0.775354	0.730341	#N/A	#N/A	#N/A	#N/A	#N/A	0.742835	#N/A	0.540521	#N/A	#N/A	#N/A	#N/A	#N/A	#N/A	#N/A	#N/A	#N/A	#N/A	#N/A	#N/A	#N/A	#N/A	#N/A	26	ENSG00000054654	SYNE2	protein_coding	spectrin repeat containing nuclear envelope protein 2 [Source:HGNC Symbol;Acc:HGNC:17084]
SSBP4	1.35847	#N/A	#N/A	#N/A	#N/A	#N/A	#N/A	#N/A	#N/A	1.69556	0.569007	1.38423	#N/A	#N/A	#N/A	#N/A	1.02849	#N/A	#N/A	#N/A	#N/A	#N/A	#N/A	#N/A	#N/A	#N/A	#N/A	#N/A	#N/A	#N/A	0.792504	0.912258	0.793367	1.36982	2.22018	2.33956	3.11303	2.62776	2.66583	2.50238	2.5817	2.48288	2.2963	2.48243	2.71511	2.46955	2.16838	2.46618	1.75797	2.31855	2.43209	#N/A	#N/A	#N/A	#N/A	#N/A	#N/A	#N/A	#N/A	#N/A	#N/A	#N/A	#N/A	26	ENSG00000130511	SSBP4	protein_coding	single stranded DNA binding protein 4 [Source:HGNC Symbol;Acc:HGNC:15676]
PDE10A	0.60823	#N/A	#N/A	#N/A	#N/A	#N/A	#N/A	#N/A	#N/A	0.611542	#N/A	#N/A	#N/A	#N/A	#N/A	#N/A	#N/A	#N/A	#N/A	#N/A	#N/A	#N/A	#N/A	#N/A	#N/A	0.321252	3.07499	0.73374	0.736663	#N/A	#N/A	#N/A	#N/A	#N/A	3.9748	0.302408	3.02233	3.99115	4.01275	3.44388	3.4652	3.33564	4.10872	3.97638	3.41992	4.22573	3.28625	3.41152	#N/A	4.13422	2.89217	#N/A	1.19634	#N/A	#N/A	#N/A	#N/A	#N/A	#N/A	#N/A	0.838174	1.55055	0.299058	26	ENSG00000112541	PDE10A	protein_coding	phosphodiesterase 10A [Source:HGNC Symbol;Acc:HGNC:8772]
#228566	0.0127512	#N/A	#N/A	#N/A	#N/A	#N/A	#N/A	#N/A	#N/A	#N/A	0.0220346	0.0653479	#N/A	#N/A	0.655718	0.173352	#N/A	#N/A	#N/A	#N/A	#N/A	#N/A	#N/A	#N/A	#N/A	0.0639498	0.148513	0.111954	#N/A	#N/A	#N/A	#N/A	#N/A	#N/A	2.38669	0.11594	1.32169	1.9624	1.20419	2.0463	2.34212	0.592435	1.51655	0.929665	0.815499	0.124611	0.984078	1.66885	#N/A	2.13424	2.41432	#N/A	0.0977384	#N/A	#N/A	#N/A	#N/A	#N/A	#N/A	#N/A	#N/A	0.0708207	#N/A	26	ENSG00000228566		lncRNA	novel transcript
DPP10	0.0585753	#N/A	#N/A	#N/A	#N/A	#N/A	#N/A	#N/A	0.0884818	0.251535	#N/A	#N/A	#N/A	0.605734	0.171099	0.107554	#N/A	0.0670152	#N/A	#N/A	#N/A	0.0512773	0.292937	#N/A	#N/A	#N/A	0.106387	#N/A	0.145921	#N/A	#N/A	#N/A	0.0412664	#N/A	0.587954	#N/A	0.135518	0.771725	0.251228	0.45756	0.89198	0.162849	0.598882	0.466685	0.0988544	#N/A	0.86156	0.626956	#N/A	0.77275	0.685749	#N/A	#N/A	#N/A	#N/A	#N/A	#N/A	#N/A	#N/A	#N/A	#N/A	#N/A	#N/A	26	ENSG00000175497	DPP10	protein_coding	dipeptidyl peptidase like 10 [Source:HGNC Symbol;Acc:HGNC:20823]
DOCK5	1.37384	#N/A	3.49225	1.19415	4.28684	4.00605	2.1585	2.155	1.6234	#N/A	#N/A	#N/A	#N/A	#N/A	#N/A	#N/A	#N/A	#N/A	#N/A	#N/A	#N/A	#N/A	#N/A	#N/A	#N/A	#N/A	#N/A	#N/A	#N/A	#N/A	1.49266	#N/A	1.34922	1.79825	3.51495	1.19534	2.60748	4.25302	3.58949	4.01285	5.21733	4.60248	2.96495	1.09066	2.69391	#N/A	0.976126	2.6893	#N/A	1.52859	4.41495	#N/A	#N/A	#N/A	#N/A	#N/A	#N/A	#N/A	#N/A	#N/A	#N/A	#N/A	#N/A	26	ENSG00000147459	DOCK5	protein_coding	dedicator of cytokinesis 5 [Source:HGNC Symbol;Acc:HGNC:23476]
VSTM5	0.0763945	#N/A	0.0906025	0.0979971	#N/A	#N/A	#N/A	#N/A	#N/A	0.0594648	#N/A	#N/A	#N/A	#N/A	#N/A	#N/A	#N/A	#N/A	#N/A	#N/A	#N/A	#N/A	#N/A	#N/A	#N/A	#N/A	0.124597	0.105935	0.112023	#N/A	0.0636408	#N/A	0.0825845	0.0921262	0.117815	#N/A	0.0581199	0.122239	0.125891	0.13002	0.251259	#N/A	0.232653	0.116127	0.0642722	0.102039	0.11842	0.108799	#N/A	0.101196	0.118591	#N/A	#N/A	#N/A	#N/A	#N/A	#N/A	#N/A	#N/A	#N/A	0.0417599	0.105084	#N/A	26	ENSG00000214376	VSTM5	protein_coding	V-set and transmembrane domain containing 5 [Source:HGNC Symbol;Acc:HGNC:34443]
UBASH3B	0.139334	#N/A	#N/A	#N/A	#N/A	#N/A	#N/A	1.14826	#N/A	1.26679	#N/A	#N/A	#N/A	#N/A	0.931528	#N/A	0.123059	#N/A	#N/A	#N/A	#N/A	#N/A	0.948106	0.0609406	#N/A	#N/A	#N/A	#N/A	#N/A	#N/A	#N/A	#N/A	#N/A	#N/A	3.12482	0.164027	2.13376	3.22826	1.83489	3.71533	4.31802	2.18012	2.06447	1.41921	1.57075	#N/A	1.92483	2.51932	0.331216	1.61086	3.85856	#N/A	0.501218	0.0468938	#N/A	#N/A	#N/A	#N/A	#N/A	#N/A	0.123925	#N/A	#N/A	26	ENSG00000154127	UBASH3B	protein_coding	ubiquitin associated and SH3 domain containing B [Source:HGNC Symbol;Acc:HGNC:29884]
TMED3	0.0903988	#N/A	0.392563	0.22133	0.155156	0.144889	0.125893	0.119511	#N/A	0.272189	#N/A	#N/A	#N/A	#N/A	#N/A	#N/A	#N/A	#N/A	#N/A	#N/A	#N/A	#N/A	#N/A	#N/A	#N/A	#N/A	#N/A	#N/A	#N/A	#N/A	#N/A	#N/A	0.14105	#N/A	0.286033	0.127891	0.359125	0.290561	0.268544	0.278446	0.313341	0.263262	0.300244	0.239658	0.238236	0.166473	0.268753	0.270774	0.182878	0.234121	0.283577	#N/A	#N/A	#N/A	#N/A	#N/A	#N/A	#N/A	#N/A	#N/A	#N/A	#N/A	#N/A	26	ENSG00000166557	TMED3	protein_coding	transmembrane p24 trafficking protein 3 [Source:HGNC Symbol;Acc:HGNC:28889]
SYNGAP1#197283	0.115545	0.0741328	#N/A	#N/A	#N/A	#N/A	#N/A	#N/A	0.164554	1.68578	#N/A	#N/A	#N/A	#N/A	#N/A	#N/A	#N/A	#N/A	#N/A	#N/A	#N/A	#N/A	0.833671	#N/A	#N/A	#N/A	0.733857	0.144361	0.198524	#N/A	#N/A	#N/A	#N/A	0.233228	3.68374	0.112039	2.9793	3.72706	3.30438	3.27281	3.72035	1.62257	3.87463	3.53143	0.253218	0.206285	3.36789	3.35087	0.207226	3.10675	3.30832	#N/A	#N/A	#N/A	#N/A	#N/A	#N/A	#N/A	#N/A	#N/A	#N/A	#N/A	#N/A	26	ENSG00000197283	SYNGAP1	protein_coding	synaptic Ras GTPase activating protein 1 [Source:HGNC Symbol;Acc:HGNC:11497]
#287059	0.0483436	#N/A	#N/A	#N/A	#N/A	#N/A	#N/A	#N/A	#N/A	#N/A	#N/A	#N/A	#N/A	0.0677938	#N/A	0.0455335	0.0173573	0.0421299	#N/A	#N/A	0.0305632	#N/A	0.0571083	#N/A	#N/A	#N/A	#N/A	0.0511021	0.0562641	#N/A	0.0558749	#N/A	0.0510417	#N/A	0.0848057	#N/A	0.0613809	0.0834514	0.0803928	0.0687697	0.0907305	0.075719	0.0882022	0.057866	0.0758984	0.0640294	0.0639107	0.074168	#N/A	0.0634948	0.08888	#N/A	#N/A	#N/A	#N/A	#N/A	#N/A	#N/A	#N/A	#N/A	#N/A	#N/A	#N/A	26	ENSG00000287059		lncRNA	novel transcript
TMEM59L	0.0483436	#N/A	0.0708936	0.0542034	0.0480679	0.0488646	#N/A	0.0374685	#N/A	0.0742794	#N/A	#N/A	#N/A	#N/A	#N/A	#N/A	#N/A	#N/A	#N/A	#N/A	0.0305632	#N/A	#N/A	#N/A	#N/A	#N/A	#N/A	0.0511021	0.0562641	#N/A	#N/A	#N/A	0.0510417	#N/A	0.0848057	#N/A	0.0626164	0.0795462	0.0879606	0.0763084	0.0954769	0.075719	0.0726414	0.0794964	0.0758984	0.0640294	0.0735646	0.0848487	#N/A	0.0769499	0.08888	#N/A	#N/A	#N/A	#N/A	#N/A	#N/A	#N/A	#N/A	#N/A	#N/A	#N/A	#N/A	26	ENSG00000105696	TMEM59L	protein_coding	transmembrane protein 59 like [Source:HGNC Symbol;Acc:HGNC:13237]
DLG3	0.0511634	#N/A	0.0883867	0.0363539	#N/A	#N/A	#N/A	0.0122366	0.0292086	0.0456343	#N/A	#N/A	#N/A	#N/A	0.0067224	#N/A	#N/A	#N/A	#N/A	#N/A	#N/A	#N/A	#N/A	#N/A	#N/A	#N/A	0.105341	#N/A	#N/A	#N/A	0.0669359	#N/A	0.0396213	#N/A	0.625097	0.0486837	0.663195	0.592969	0.956555	0.485252	1.47434	0.03777	1.32178	0.209306	0.00342806	0.0392399	0.621783	0.744667	#N/A	0.709168	0.953517	#N/A	#N/A	#N/A	#N/A	#N/A	#N/A	#N/A	#N/A	#N/A	#N/A	#N/A	#N/A	26	ENSG00000082458	DLG3	protein_coding	discs large MAGUK scaffold protein 3 [Source:HGNC Symbol;Acc:HGNC:2902]
PTGFRN	0.0818392	#N/A	0.242668	0.0725205	0.117954	0.115509	0.0751995	0.120264	#N/A	0.147636	0.0613634	0.084891	#N/A	#N/A	#N/A	#N/A	#N/A	#N/A	#N/A	#N/A	#N/A	#N/A	#N/A	#N/A	#N/A	#N/A	#N/A	#N/A	#N/A	#N/A	#N/A	#N/A	#N/A	#N/A	0.142405	#N/A	0.123904	0.192683	0.179564	0.168653	0.206724	0.131845	0.198838	0.178284	0.179019	0.161429	0.199771	0.184924	#N/A	0.195133	0.191654	#N/A	#N/A	#N/A	#N/A	#N/A	#N/A	#N/A	#N/A	#N/A	#N/A	0.102734	#N/A	26	ENSG00000134247	PTGFRN	protein_coding	prostaglandin F2 receptor inhibitor [Source:HGNC Symbol;Acc:HGNC:9601]
TCAF1	1.0905	0.358554	0.883134	#N/A	#N/A	#N/A	0.965355	0.962822	1.65654	0.844411	0.833299	1.39432	#N/A	#N/A	#N/A	#N/A	#N/A	#N/A	#N/A	#N/A	#N/A	#N/A	#N/A	#N/A	#N/A	#N/A	0.981298	#N/A	#N/A	#N/A	#N/A	#N/A	#N/A	#N/A	1.35769	1.94759	1.59628	1.16409	1.50322	1.55028	1.29418	1.06323	0.917022	0.904468	0.902222	0.827053	#N/A	0.94931	#N/A	1.19499	1.4077	#N/A	#N/A	#N/A	#N/A	#N/A	#N/A	#N/A	#N/A	#N/A	#N/A	1.34388	#N/A	26	ENSG00000198420	TCAF1	protein_coding	TRPM8 channel associated factor 1 [Source:HGNC Symbol;Acc:HGNC:22201]
RET	0.0344756	#N/A	0.12978	0.108295	0.100541	0.0843144	0.0757368	0.101636	0.075892	0.0913499	0.0591374	#N/A	#N/A	#N/A	#N/A	#N/A	#N/A	#N/A	#N/A	#N/A	#N/A	#N/A	#N/A	#N/A	#N/A	#N/A	0.102254	#N/A	#N/A	#N/A	#N/A	#N/A	#N/A	#N/A	0.132416	#N/A	0.0956738	0.140025	0.134602	0.106916	0.307225	0.114871	0.126951	0.108266	0.146921	0.131435	0.119742	0.120395	#N/A	0.091859	0.141968	#N/A	#N/A	#N/A	#N/A	#N/A	#N/A	#N/A	#N/A	#N/A	#N/A	#N/A	#N/A	26	ENSG00000165731	RET	protein_coding	ret proto-oncogene [Source:HGNC Symbol;Acc:HGNC:9967]
PRICKLE2	#N/A	0.313404	#N/A	#N/A	#N/A	#N/A	#N/A	#N/A	#N/A	0.969407	#N/A	#N/A	#N/A	#N/A	#N/A	#N/A	#N/A	#N/A	#N/A	#N/A	#N/A	#N/A	#N/A	#N/A	#N/A	3.21705	4.01864	4.82883	4.51927	0.852739	#N/A	#N/A	#N/A	#N/A	7.33671	5.40976	5.68928	8.77102	5.63841	5.59234	7.54437	4.0115	7.58206	6.22438	5.91057	5.75566	5.82857	6.29651	2.32828	6.21244	5.75336	#N/A	#N/A	#N/A	#N/A	#N/A	#N/A	#N/A	#N/A	#N/A	#N/A	6.29959	2.28849	26	ENSG00000163637	PRICKLE2	protein_coding	prickle planar cell polarity protein 2 [Source:HGNC Symbol;Acc:HGNC:20340]
#285534	#N/A	0.0247555	0.0787747	0.0578923	0.0664998	0.0837977	0.0588316	#N/A	#N/A	#N/A	#N/A	0.0522821	#N/A	#N/A	#N/A	#N/A	#N/A	#N/A	#N/A	#N/A	#N/A	#N/A	#N/A	#N/A	#N/A	#N/A	#N/A	#N/A	#N/A	#N/A	#N/A	0.0464943	0.0252111	#N/A	0.133737	#N/A	0.227561	0.0882766	0.107207	0.0518007	0.578627	0.0463094	0.281155	0.0856382	0.0763018	0.0797798	0.093597	0.0800454	#N/A	0.131495	0.544917	#N/A	#N/A	0.0121693	#N/A	#N/A	#N/A	#N/A	#N/A	#N/A	#N/A	0.0673634	#N/A	26	ENSG00000285534		lncRNA	novel transcript
EIF1	#N/A	0.0432813	0.0533902	#N/A	0.0288284	#N/A	#N/A	#N/A	#N/A	#N/A	#N/A	#N/A	#N/A	0.0302755	0.0276148	0.0232289	0.0278448	0.0569861	#N/A	#N/A	#N/A	#N/A	#N/A	#N/A	0.0231695	#N/A	0.0946619	0.0474813	0.0547687	#N/A	#N/A	#N/A	#N/A	#N/A	0.0233581	#N/A	#N/A	0.425325	#N/A	#N/A	0.024872	0.0414195	0.918992	#N/A	0.0342284	0.0791309	1.49938	0.0984291	0.0460604	0.0844844	#N/A	0.00232547	#N/A	#N/A	#N/A	#N/A	#N/A	#N/A	#N/A	#N/A	#N/A	0.0681476	0.0263285	26	ENSG00000173812	EIF1	protein_coding	eukaryotic translation initiation factor 1 [Source:HGNC Symbol;Acc:HGNC:3249]
PIK3R1	#N/A	1.45988	1.7191	2.12727	1.71304	2.2942	1.76233	1.7883	2.12302	0.612134	2.75817	0.983732	#N/A	#N/A	#N/A	#N/A	#N/A	#N/A	#N/A	#N/A	#N/A	#N/A	#N/A	#N/A	#N/A	1.07394	#N/A	#N/A	0.675834	#N/A	#N/A	#N/A	#N/A	#N/A	0.711826	#N/A	0.752942	0.791479	0.532904	0.924512	0.857897	0.834617	#N/A	0.585739	#N/A	0.793868	#N/A	0.527662	#N/A	#N/A	1.16129	#N/A	0.96396	0.582357	#N/A	#N/A	#N/A	#N/A	#N/A	#N/A	#N/A	#N/A	#N/A	26	ENSG00000145675	PIK3R1	protein_coding	phosphoinositide-3-kinase regulatory subunit 1 [Source:HGNC Symbol;Acc:HGNC:8979]
KANK2	#N/A	0.386493	#N/A	#N/A	#N/A	#N/A	#N/A	1.27396	#N/A	1.53572	#N/A	0.86301	#N/A	#N/A	#N/A	#N/A	#N/A	#N/A	#N/A	#N/A	#N/A	#N/A	#N/A	#N/A	#N/A	1.56684	#N/A	1.66547	3.36803	#N/A	#N/A	#N/A	#N/A	#N/A	3.28645	2.45275	3.94636	4.11112	4.80686	4.57676	3.84831	3.21453	5.01129	3.79686	3.98468	2.75113	3.53783	4.29043	1.92533	4.64207	3.75674	#N/A	#N/A	#N/A	#N/A	#N/A	#N/A	#N/A	#N/A	#N/A	#N/A	4.14014	1.92424	26	ENSG00000197256	KANK2	protein_coding	KN motif and ankyrin repeat domains 2 [Source:HGNC Symbol;Acc:HGNC:29300]
HS6ST3	#N/A	0.0617923	1.65905	#N/A	0.163701	0.269415	0.143933	0.91354	0.226008	#N/A	#N/A	#N/A	#N/A	4.01272	3.21374	0.144913	#N/A	0.17446	0.11535	0.0894391	0.118474	0.155757	1.42471	#N/A	#N/A	0.0729706	0.371273	0.194851	0.191068	#N/A	#N/A	#N/A	0.379354	#N/A	#N/A	#N/A	#N/A	#N/A	#N/A	#N/A	#N/A	#N/A	#N/A	0.599549	#N/A	#N/A	#N/A	#N/A	#N/A	0.899657	#N/A	2.45016	#N/A	#N/A	0.0157363	#N/A	#N/A	#N/A	#N/A	#N/A	#N/A	0.173395	#N/A	26	ENSG00000185352	HS6ST3	protein_coding	heparan sulfate 6-O-sulfotransferase 3 [Source:HGNC Symbol;Acc:HGNC:19134]
PAPPA	#N/A	0.0491095	1.20125	0.162575	0.132949	0.139314	#N/A	0.359215	0.119674	#N/A	0.0828416	#N/A	#N/A	#N/A	#N/A	#N/A	#N/A	#N/A	#N/A	#N/A	#N/A	#N/A	#N/A	#N/A	#N/A	#N/A	0.164682	0.122263	0.165746	#N/A	#N/A	#N/A	#N/A	#N/A	#N/A	#N/A	1.35841	1.16576	2.00808	1.18838	#N/A	1.0281	1.186	1.6848	0.997767	0.243779	1.0203	1.37351	#N/A	1.7752	#N/A	0.215705	#N/A	#N/A	#N/A	#N/A	#N/A	#N/A	#N/A	#N/A	#N/A	0.127625	0.0681232	26	ENSG00000182752	PAPPA	protein_coding	pappalysin 1 [Source:HGNC Symbol;Acc:HGNC:8602]
SLC24A3	#N/A	0.790573	4.03642	2.97104	4.35769	4.08443	2.32762	1.98029	2.93727	#N/A	#N/A	#N/A	#N/A	5.73335	3.30776	3.14597	1.99262	6.10655	3.54419	4.59783	4.6198	2.59363	#N/A	2.06124	1.88432	#N/A	2.4193	2.65782	3.67428	#N/A	0.698957	#N/A	0.908155	#N/A	#N/A	#N/A	#N/A	#N/A	#N/A	#N/A	#N/A	#N/A	#N/A	#N/A	#N/A	#N/A	#N/A	#N/A	#N/A	#N/A	#N/A	#N/A	#N/A	#N/A	#N/A	#N/A	#N/A	#N/A	#N/A	#N/A	#N/A	3.87849	4.00656	26	ENSG00000185052	SLC24A3	protein_coding	solute carrier family 24 member 3 [Source:HGNC Symbol;Acc:HGNC:10977]
ARHGEF40	#N/A	0.151702	1.45459	1.19666	1.58283	#N/A	1.02236	2.24252	#N/A	1.11821	#N/A	#N/A	#N/A	#N/A	#N/A	#N/A	#N/A	#N/A	#N/A	#N/A	#N/A	#N/A	#N/A	#N/A	#N/A	#N/A	#N/A	#N/A	#N/A	#N/A	#N/A	#N/A	#N/A	0.946329	1.38839	#N/A	1.31355	1.55217	1.02883	1.589	1.64105	1.93289	1.19023	0.827056	1.42501	1.78944	1.32346	1.30601	1.37827	1.22476	1.60292	#N/A	#N/A	#N/A	#N/A	#N/A	#N/A	#N/A	#N/A	#N/A	#N/A	0.811162	0.293357	26	ENSG00000165801	ARHGEF40	protein_coding	Rho guanine nucleotide exchange factor 40 [Source:HGNC Symbol;Acc:HGNC:25516]
HCG27#206344	#N/A	0.14349	0.900659	1.22737	#N/A	0.966908	#N/A	1.18724	#N/A	1.8785	0.158591	0.409794	#N/A	#N/A	#N/A	#N/A	#N/A	#N/A	#N/A	#N/A	#N/A	#N/A	#N/A	#N/A	#N/A	0.476741	#N/A	#N/A	#N/A	#N/A	1.23824	#N/A	1.77798	#N/A	1.7088	#N/A	1.82069	1.2985	1.92167	1.69149	1.50606	1.28315	1.42441	1.50712	1.63637	#N/A	1.70042	1.7464	#N/A	1.89338	1.2147	#N/A	#N/A	#N/A	#N/A	#N/A	#N/A	#N/A	#N/A	#N/A	#N/A	#N/A	0.182504	26	ENSG00000206344	HCG27	lncRNA	HLA complex group 27 [Source:HGNC Symbol;Acc:HGNC:27366]
RPS24	#N/A	0.0416801	0.0960406	0.0405791	0.0546528	#N/A	#N/A	0.0499295	#N/A	#N/A	#N/A	#N/A	#N/A	0.0498256	#N/A	0.0522258	#N/A	#N/A	#N/A	#N/A	#N/A	#N/A	#N/A	#N/A	#N/A	#N/A	0.0982677	0.0768077	#N/A	#N/A	#N/A	#N/A	#N/A	#N/A	0.105602	#N/A	0.0698355	0.097264	#N/A	#N/A	0.108359	0.113191	0.0970318	0.080372	0.0632002	0.101392	0.122123	0.110591	0.090568	0.0999237	0.10171	0.00322843	#N/A	#N/A	#N/A	#N/A	#N/A	#N/A	#N/A	#N/A	#N/A	0.0885081	0.0494959	26	ENSG00000138326	RPS24	protein_coding	ribosomal protein S24 [Source:HGNC Symbol;Acc:HGNC:10411]
PCBP3	#N/A	#N/A	0.602284	0.140008	#N/A	#N/A	#N/A	0.161618	#N/A	0.540651	#N/A	#N/A	#N/A	1.188	0.209205	0.22795	#N/A	#N/A	#N/A	#N/A	0.0911406	0.0746964	0.19272	#N/A	#N/A	#N/A	#N/A	#N/A	#N/A	#N/A	#N/A	#N/A	#N/A	#N/A	0.441918	#N/A	0.691048	0.841899	1.24956	0.931289	4.13563	0.233563	3.31114	0.219359	0.210104	0.179	1.26449	0.559288	#N/A	0.505439	0.681323	#N/A	#N/A	#N/A	#N/A	#N/A	#N/A	#N/A	0.0212502	#N/A	#N/A	#N/A	#N/A	26	ENSG00000183570	PCBP3	protein_coding	poly(rC) binding protein 3 [Source:HGNC Symbol;Acc:HGNC:8651]
LINC00960	#N/A	#N/A	1.85343	1.56768	2.08081	1.92767	0.834242	1.88662	2.75693	1.39569	0.337698	#N/A	0.843035	#N/A	1.23025	#N/A	#N/A	#N/A	#N/A	#N/A	1.2776	#N/A	1.01164	#N/A	#N/A	0.943245	1.99132	1.91114	2.49729	#N/A	#N/A	#N/A	0.8986	#N/A	#N/A	#N/A	1.2735	#N/A	#N/A	#N/A	#N/A	#N/A	#N/A	1.09689	0.854027	0.994509	#N/A	#N/A	#N/A	1.00197	#N/A	#N/A	#N/A	#N/A	#N/A	#N/A	#N/A	#N/A	1.68956	#N/A	#N/A	4.35169	1.02775	26	ENSG00000242516	LINC00960	lncRNA	long intergenic non-protein coding RNA 960 [Source:HGNC Symbol;Acc:HGNC:48710]
TMEM45A	#N/A	#N/A	0.109297	0.103952	0.0953567	0.09558	0.0703192	0.0982923	0.0738721	#N/A	#N/A	#N/A	#N/A	#N/A	#N/A	#N/A	#N/A	#N/A	#N/A	#N/A	#N/A	#N/A	#N/A	#N/A	#N/A	0.0476189	0.101723	#N/A	#N/A	#N/A	#N/A	#N/A	#N/A	#N/A	0.124475	#N/A	0.0774766	0.149223	0.122973	0.0603001	0.796282	0.0919995	0.293653	0.109283	0.0985497	0.0935738	0.246461	0.117761	#N/A	0.123859	0.1027	#N/A	#N/A	0.0195478	#N/A	#N/A	#N/A	#N/A	#N/A	#N/A	#N/A	0.0662387	#N/A	26	ENSG00000181458	TMEM45A	protein_coding	transmembrane protein 45A [Source:HGNC Symbol;Acc:HGNC:25480]
CERS4	#N/A	#N/A	1.6411	2.72288	1.66396	1.9241	0.990387	1.64968	1.35235	1.80705	0.299283	#N/A	#N/A	#N/A	#N/A	#N/A	#N/A	#N/A	#N/A	#N/A	#N/A	#N/A	#N/A	#N/A	#N/A	#N/A	1.08651	#N/A	1.91728	#N/A	#N/A	#N/A	#N/A	#N/A	0.817444	#N/A	1.84598	1.35409	3.20309	1.62822	1.40597	#N/A	4.18732	2.85563	4.56765	1.34955	3.56946	2.7055	1.03846	5.04224	0.945615	#N/A	#N/A	#N/A	#N/A	#N/A	#N/A	#N/A	#N/A	#N/A	#N/A	#N/A	#N/A	26	ENSG00000090661	CERS4	protein_coding	ceramide synthase 4 [Source:HGNC Symbol;Acc:HGNC:23747]
KLHL42	#N/A	#N/A	#N/A	#N/A	#N/A	#N/A	0.82202	1.26647	#N/A	1.55156	0.478515	#N/A	#N/A	#N/A	#N/A	#N/A	#N/A	#N/A	#N/A	#N/A	#N/A	#N/A	#N/A	#N/A	0.62204	1.6392	2.55426	1.2359	1.26798	#N/A	#N/A	#N/A	#N/A	#N/A	2.68922	1.43463	2.76709	2.67233	2.46473	2.97695	2.38149	2.75913	2.13755	2.16057	1.9201	2.4427	2.15794	2.59985	1.09338	2.09755	2.34833	#N/A	#N/A	#N/A	#N/A	#N/A	#N/A	#N/A	#N/A	#N/A	#N/A	#N/A	#N/A	26	ENSG00000087448	KLHL42	protein_coding	kelch like family member 42 [Source:HGNC Symbol;Acc:HGNC:29252]
LINC02381	#N/A	#N/A	0.532721	0.167618	0.15206	0.170091	0.106288	0.192358	0.116127	0.67419	0.0995939	#N/A	#N/A	#N/A	#N/A	#N/A	#N/A	#N/A	#N/A	#N/A	#N/A	#N/A	#N/A	#N/A	#N/A	#N/A	#N/A	#N/A	#N/A	#N/A	#N/A	#N/A	#N/A	#N/A	1.71301	0.147278	2.16715	2.10647	2.53548	2.40131	2.4867	0.671923	3.153	1.38714	0.230721	0.221717	2.25196	1.11287	#N/A	1.46418	2.18362	#N/A	#N/A	#N/A	#N/A	#N/A	#N/A	#N/A	#N/A	#N/A	#N/A	0.156357	#N/A	26	ENSG00000250742	LINC02381	lncRNA	long intergenic non-protein coding RNA 2381 [Source:HGNC Symbol;Acc:HGNC:53304]
ADAMTS8	#N/A	#N/A	0.12312	0.106381	#N/A	#N/A	#N/A	0.0874012	#N/A	0.0600834	0.0575717	#N/A	#N/A	#N/A	0.0621899	0.0724814	#N/A	0.0872919	#N/A	#N/A	#N/A	#N/A	0.0939823	#N/A	#N/A	#N/A	#N/A	0.0920447	#N/A	#N/A	#N/A	#N/A	#N/A	#N/A	0.114053	#N/A	0.373883	0.249115	0.0874647	0.238793	1.71652	0.086643	0.986105	0.0780421	0.0512906	0.121486	0.529703	0.153464	#N/A	0.0984301	0.875134	#N/A	#N/A	#N/A	#N/A	#N/A	#N/A	#N/A	#N/A	#N/A	#N/A	0.0909272	#N/A	26	ENSG00000134917	ADAMTS8	protein_coding	ADAM metallopeptidase with thrombospondin type 1 motif 8 [Source:HGNC Symbol;Acc:HGNC:224]
#267650	#N/A	#N/A	0.132932	0.0920538	0.113733	0.114202	0.0842952	0.118047	0.0892049	0.134997	#N/A	#N/A	#N/A	#N/A	#N/A	#N/A	#N/A	#N/A	#N/A	#N/A	#N/A	#N/A	#N/A	#N/A	#N/A	#N/A	0.129194	#N/A	#N/A	#N/A	0.144238	#N/A	#N/A	0.109499	0.184739	#N/A	0.185011	0.188252	0.18602	0.185934	0.203724	0.169609	0.197056	0.174707	0.160775	0.149622	0.191967	0.181075	#N/A	0.17148	0.190867	#N/A	#N/A	#N/A	#N/A	#N/A	#N/A	#N/A	#N/A	#N/A	#N/A	#N/A	#N/A	26	ENSG00000267650		lncRNA	novel transcript, antisense to COL5A3
APCDD1	#N/A	#N/A	0.227356	0.116512	0.144348	0.117441	#N/A	0.0863806	0.0913896	0.59691	#N/A	#N/A	#N/A	#N/A	#N/A	#N/A	#N/A	#N/A	#N/A	#N/A	#N/A	#N/A	#N/A	#N/A	#N/A	#N/A	0.1209	0.103815	0.144196	#N/A	#N/A	#N/A	#N/A	#N/A	0.195743	#N/A	0.198519	0.22661	0.22125	0.195308	0.263489	0.207598	0.226007	0.212321	0.183964	0.187128	0.266351	0.20743	0.146132	0.211801	0.332866	#N/A	#N/A	#N/A	#N/A	#N/A	#N/A	#N/A	#N/A	#N/A	#N/A	#N/A	#N/A	26	ENSG00000154856	APCDD1	protein_coding	APC down-regulated 1 [Source:HGNC Symbol;Acc:HGNC:15718]
PLD5	#N/A	#N/A	0.317239	0.0847246	0.12381	0.125023	0.0766981	0.0584828	0.0456004	0.199749	#N/A	#N/A	#N/A	#N/A	#N/A	#N/A	#N/A	#N/A	#N/A	#N/A	#N/A	#N/A	#N/A	#N/A	#N/A	#N/A	0.0695937	0.109866	#N/A	#N/A	#N/A	#N/A	#N/A	#N/A	0.145987	#N/A	0.215594	0.191046	0.387552	0.553754	4.56562	0.138449	0.934239	0.139044	0.117129	0.161054	0.219616	0.473797	#N/A	0.494236	0.498881	0.0479078	#N/A	#N/A	#N/A	#N/A	#N/A	#N/A	#N/A	#N/A	#N/A	#N/A	#N/A	26	ENSG00000180287	PLD5	protein_coding	phospholipase D family member 5 [Source:HGNC Symbol;Acc:HGNC:26879]
NR2F1-AS1	#N/A	#N/A	0.884086	0.203901	0.159836	0.18486	#N/A	0.355796	#N/A	#N/A	#N/A	#N/A	#N/A	#N/A	#N/A	#N/A	#N/A	#N/A	#N/A	#N/A	#N/A	#N/A	#N/A	#N/A	#N/A	#N/A	0.234874	0.18109	0.196417	0.0815704	#N/A	0.087536	#N/A	#N/A	1.8777	0.125936	0.932599	2.19256	1.19181	2.08936	3.51267	0.565561	1.28355	1.45542	0.952321	0.169531	#N/A	1.46162	#N/A	1.02824	3.244	#N/A	#N/A	#N/A	#N/A	#N/A	#N/A	#N/A	#N/A	#N/A	#N/A	0.158054	#N/A	26	ENSG00000237187	NR2F1-AS1	lncRNA	NR2F1 antisense RNA 1 [Source:HGNC Symbol;Acc:HGNC:48622]
IPO9-AS1	#N/A	#N/A	#N/A	#N/A	#N/A	#N/A	#N/A	1.01874	#N/A	1.3385	#N/A	#N/A	#N/A	#N/A	#N/A	#N/A	#N/A	#N/A	#N/A	#N/A	#N/A	#N/A	#N/A	#N/A	#N/A	#N/A	1.29685	#N/A	#N/A	#N/A	#N/A	#N/A	#N/A	#N/A	5.68821	4.41979	5.10319	6.43939	5.23076	5.0294	6.34946	6.07891	5.99348	6.04159	7.75685	0.5789	5.74089	6.07659	1.554	4.85053	5.45931	#N/A	1.91429	1.13717	#N/A	#N/A	0.150907	#N/A	#N/A	#N/A	1.04355	2.21059	0.770615	26	ENSG00000231871	IPO9-AS1	lncRNA	IPO9 antisense RNA 1 [Source:HGNC Symbol;Acc:HGNC:40892]
#226576	#N/A	#N/A	0.141749	0.108794	0.0941496	0.116325	0.0857389	0.0852454	0.0900727	0.0944291	#N/A	#N/A	#N/A	#N/A	#N/A	#N/A	0.0539803	#N/A	#N/A	#N/A	#N/A	#N/A	0.0821353	#N/A	#N/A	#N/A	#N/A	#N/A	#N/A	#N/A	#N/A	#N/A	#N/A	#N/A	0.157103	#N/A	0.168022	0.141685	0.191406	0.1615	1.37437	0.135389	0.39938	0.169029	0.171054	0.152131	0.169009	0.136367	#N/A	0.171408	0.151863	#N/A	#N/A	#N/A	#N/A	#N/A	#N/A	#N/A	#N/A	#N/A	#N/A	0.0955663	#N/A	26	ENSG00000226576		lncRNA	novel transcript
PMM1	#N/A	#N/A	2.94408	0.956401	0.178781	0.162545	#N/A	0.471534	0.171961	1.35599	0.112201	#N/A	#N/A	#N/A	#N/A	#N/A	#N/A	#N/A	#N/A	#N/A	#N/A	#N/A	#N/A	#N/A	#N/A	#N/A	0.438067	0.213775	#N/A	#N/A	#N/A	#N/A	#N/A	#N/A	2.18607	#N/A	3.57737	2.69622	3.09263	2.46431	2.43263	1.33121	3.92265	2.66401	1.36345	0.244278	3.49615	3.16415	#N/A	4.19557	2.64988	#N/A	#N/A	#N/A	#N/A	#N/A	#N/A	#N/A	0.0274826	#N/A	#N/A	#N/A	#N/A	26	ENSG00000100417	PMM1	protein_coding	phosphomannomutase 1 [Source:HGNC Symbol;Acc:HGNC:9114]
#267207	#N/A	#N/A	1.47994	0.94943	#N/A	0.554792	0.264584	0.870888	0.364053	1.01403	0.115494	#N/A	#N/A	1.18742	2.03159	#N/A	#N/A	#N/A	0.329039	#N/A	0.243725	0.177588	1.16967	#N/A	#N/A	#N/A	1.60869	0.770031	0.867181	#N/A	1.16359	0.189855	0.764249	0.511196	#N/A	#N/A	1.448	#N/A	#N/A	#N/A	#N/A	#N/A	#N/A	#N/A	#N/A	#N/A	#N/A	0.909629	0.592833	0.983118	#N/A	#N/A	#N/A	#N/A	#N/A	#N/A	#N/A	#N/A	#N/A	#N/A	#N/A	0.369306	#N/A	26	ENSG00000267207		lncRNA	novel transcript, antisense to BCAS3
PHF21B	#N/A	#N/A	0.186285	#N/A	0.138112	0.139274	#N/A	0.0905877	#N/A	#N/A	#N/A	#N/A	0.0403775	0.243459	0.118482	#N/A	#N/A	#N/A	#N/A	#N/A	0.0929203	#N/A	0.138181	#N/A	#N/A	#N/A	0.141605	#N/A	#N/A	#N/A	#N/A	#N/A	#N/A	#N/A	0.186316	#N/A	0.776627	0.473721	0.594135	0.462502	4.77092	0.169059	3.86017	0.185401	0.173501	0.180382	0.721891	0.618641	#N/A	0.213127	1.61478	#N/A	#N/A	#N/A	#N/A	#N/A	#N/A	#N/A	#N/A	#N/A	#N/A	0.114361	#N/A	26	ENSG00000056487	PHF21B	protein_coding	PHD finger protein 21B [Source:HGNC Symbol;Acc:HGNC:25161]
ELMOD1	#N/A	#N/A	0.150143	0.0904036	0.0878026	0.115411	#N/A	0.0714332	0.0741524	0.0967805	#N/A	#N/A	#N/A	0.552281	0.118656	#N/A	#N/A	#N/A	#N/A	#N/A	#N/A	#N/A	#N/A	#N/A	#N/A	#N/A	0.139941	#N/A	0.121626	#N/A	0.140284	#N/A	#N/A	0.120474	0.611652	#N/A	0.167164	0.734371	0.550958	0.826389	1.95821	#N/A	1.2916	0.0525414	0.0684567	#N/A	1.04197	0.685511	#N/A	0.491387	1.07366	#N/A	#N/A	#N/A	#N/A	#N/A	#N/A	#N/A	#N/A	#N/A	#N/A	#N/A	#N/A	26	ENSG00000110675	ELMOD1	protein_coding	ELMO domain containing 1 [Source:HGNC Symbol;Acc:HGNC:25334]
ARID3A	#N/A	#N/A	#N/A	0.343971	#N/A	#N/A	#N/A	0.50311	#N/A	#N/A	#N/A	#N/A	#N/A	0.884251	0.756417	0.591089	#N/A	0.176661	#N/A	#N/A	#N/A	0.094443	#N/A	#N/A	#N/A	#N/A	#N/A	#N/A	#N/A	#N/A	2.09871	0.0925117	0.158034	0.103055	1.03545	#N/A	0.912284	1.19021	1.11603	1.15062	1.64599	1.583	1.06078	1.1483	0.773076	0.302431	1.14335	1.12578	#N/A	1.00055	2.41415	#N/A	#N/A	#N/A	#N/A	#N/A	#N/A	#N/A	#N/A	#N/A	#N/A	#N/A	#N/A	26	ENSG00000116017	ARID3A	protein_coding	AT-rich interaction domain 3A [Source:HGNC Symbol;Acc:HGNC:3031]
SLC39A8	#N/A	#N/A	#N/A	#N/A	#N/A	#N/A	#N/A	0.630708	#N/A	1.14084	#N/A	0.120938	#N/A	1.41309	0.388047	#N/A	#N/A	0.197634	#N/A	#N/A	#N/A	#N/A	0.478741	#N/A	#N/A	0.109218	0.173349	#N/A	#N/A	#N/A	1.05433	#N/A	0.32192	#N/A	3.25966	#N/A	3.96267	4.18771	4.38317	3.71329	4.85566	2.25496	3.90391	0.394964	0.746223	0.327367	3.19241	3.22098	#N/A	3.28477	3.9473	#N/A	#N/A	#N/A	#N/A	#N/A	#N/A	#N/A	#N/A	#N/A	#N/A	#N/A	#N/A	26	ENSG00000138821	SLC39A8	protein_coding	solute carrier family 39 member 8 [Source:HGNC Symbol;Acc:HGNC:20862]
GAS7	#N/A	#N/A	3.16156	1.3137	0.420181	0.435078	0.214047	0.842154	0.395615	#N/A	#N/A	#N/A	#N/A	#N/A	#N/A	#N/A	#N/A	#N/A	#N/A	#N/A	#N/A	#N/A	#N/A	#N/A	#N/A	#N/A	#N/A	#N/A	#N/A	#N/A	#N/A	#N/A	#N/A	#N/A	4.85316	0.171961	3.06918	6.46718	3.93267	4.13485	5.59734	4.42764	5.2734	3.88702	4.43571	0.336694	4.52957	5.10005	0.683734	4.42975	6.13593	0.918716	#N/A	#N/A	0.0213222	#N/A	#N/A	#N/A	#N/A	#N/A	#N/A	#N/A	#N/A	26	ENSG00000007237	GAS7	protein_coding	growth arrest specific 7 [Source:HGNC Symbol;Acc:HGNC:4169]
#267082	#N/A	#N/A	#N/A	#N/A	#N/A	#N/A	#N/A	0.228177	#N/A	1.30227	#N/A	#N/A	#N/A	1.15845	0.442219	#N/A	#N/A	#N/A	#N/A	#N/A	#N/A	#N/A	0.280715	#N/A	#N/A	0.124423	0.184724	0.165834	0.203999	#N/A	#N/A	#N/A	#N/A	0.137534	1.74249	#N/A	2.55782	2.158	3.59343	2.32259	2.62773	#N/A	3.96474	1.55433	1.07195	0.151249	3.33466	3.04876	#N/A	3.28142	2.18741	#N/A	#N/A	#N/A	#N/A	#N/A	#N/A	#N/A	#N/A	#N/A	#N/A	0.171928	0.0989006	26	ENSG00000267082		lncRNA	novel transcript, antisense to DOCK6
EML2	#N/A	#N/A	1.10649	#N/A	#N/A	#N/A	0.489287	0.872271	0.738616	1.55968	0.16466	0.368115	#N/A	#N/A	1.03684	#N/A	#N/A	1.46537	#N/A	#N/A	#N/A	#N/A	#N/A	#N/A	#N/A	#N/A	1.53497	#N/A	0.867808	#N/A	#N/A	#N/A	#N/A	#N/A	1.32445	1.17879	1.6477	1.84654	2.62938	1.40159	1.27786	#N/A	2.6867	2.06458	2.60518	#N/A	2.11605	1.99368	1.48893	3.48525	1.1121	#N/A	#N/A	#N/A	#N/A	#N/A	#N/A	#N/A	#N/A	#N/A	#N/A	#N/A	#N/A	26	ENSG00000125746	EML2	protein_coding	EMAP like 2 [Source:HGNC Symbol;Acc:HGNC:18035]
MORN1	#N/A	#N/A	2.12134	1.5214	0.395557	0.190162	#N/A	0.682838	0.225191	#N/A	#N/A	#N/A	#N/A	#N/A	#N/A	0.910373	#N/A	0.571131	#N/A	#N/A	#N/A	#N/A	#N/A	#N/A	#N/A	0.155828	0.660909	0.325852	0.209475	#N/A	#N/A	#N/A	#N/A	#N/A	#N/A	0.224326	0.871348	1.30541	1.16311	1.23027	1.08453	0.985119	1.05081	1.24326	#N/A	0.804357	1.21455	1.04393	#N/A	0.934526	1.28518	#N/A	#N/A	#N/A	#N/A	#N/A	#N/A	#N/A	#N/A	#N/A	#N/A	#N/A	#N/A	26	ENSG00000116151	MORN1	protein_coding	MORN repeat containing 1 [Source:HGNC Symbol;Acc:HGNC:25852]
APH1B	#N/A	#N/A	2.85104	2.57423	1.03301	0.899216	0.478112	#N/A	0.537875	1.68209	0.154156	0.382123	#N/A	#N/A	#N/A	#N/A	#N/A	#N/A	#N/A	#N/A	#N/A	#N/A	#N/A	#N/A	#N/A	#N/A	#N/A	#N/A	#N/A	#N/A	#N/A	0.310059	#N/A	#N/A	1.92714	0.425361	2.77261	2.20692	2.29423	2.56342	2.24291	2.4028	2.08676	2.17494	2.01867	2.01095	1.63069	2.09735	#N/A	2.08115	2.45573	#N/A	#N/A	#N/A	#N/A	#N/A	#N/A	#N/A	#N/A	#N/A	#N/A	#N/A	#N/A	26	ENSG00000138613	APH1B	protein_coding	aph-1 homolog B, gamma-secretase subunit [Source:HGNC Symbol;Acc:HGNC:24080]
DYNC2I2	#N/A	#N/A	0.198987	#N/A	0.0813153	0.123693	0.077149	#N/A	0.0783676	0.10515	#N/A	#N/A	#N/A	#N/A	#N/A	#N/A	#N/A	#N/A	0.0657058	#N/A	#N/A	#N/A	#N/A	#N/A	#N/A	#N/A	0.0991981	0.11849	#N/A	#N/A	#N/A	#N/A	#N/A	#N/A	0.72873	#N/A	0.88679	0.154863	0.609698	0.316038	3.03625	0.133563	2.61134	0.0930997	0.137716	0.105259	1.70226	1.33474	0.134258	0.654445	1.7392	#N/A	#N/A	#N/A	#N/A	#N/A	#N/A	#N/A	#N/A	#N/A	#N/A	0.118643	#N/A	26	ENSG00000119333	DYNC2I2	protein_coding	dynein 2 intermediate chain 2 [Source:HGNC Symbol;Acc:HGNC:28296]
CCDC54-AS1	#N/A	#N/A	0.663045	0.121332	0.148257	#N/A	0.111283	#N/A	0.0766548	#N/A	0.0744578	#N/A	#N/A	#N/A	#N/A	#N/A	#N/A	#N/A	#N/A	#N/A	#N/A	#N/A	#N/A	#N/A	#N/A	0.103968	0.137787	0.141981	0.172159	#N/A	#N/A	#N/A	#N/A	#N/A	1.58399	0.126707	1.30662	1.19918	2.38959	2.08278	1.74294	0.793243	1.8054	#N/A	0.593727	#N/A	1.38633	1.66146	#N/A	1.10236	2.11946	#N/A	#N/A	#N/A	#N/A	#N/A	#N/A	#N/A	#N/A	#N/A	#N/A	0.14127	0.079588	26	ENSG00000239828	CCDC54-AS1	lncRNA	CCDC54 antisense RNA 1 [Source:HGNC Symbol;Acc:HGNC:56107]
ADD3	#N/A	#N/A	#N/A	#N/A	#N/A	#N/A	#N/A	#N/A	#N/A	1.07514	0.965407	#N/A	#N/A	#N/A	#N/A	#N/A	#N/A	#N/A	#N/A	#N/A	#N/A	#N/A	#N/A	#N/A	#N/A	0.906899	0.992801	#N/A	#N/A	#N/A	1.10243	1.02394	1.26801	1.57612	5.23222	4.69961	4.52149	5.8578	4.47135	5.21809	6.12101	4.33166	4.4454	3.49747	3.88249	3.65439	3.2329	4.17048	1.33906	3.1553	5.55763	#N/A	#N/A	1.03837	#N/A	#N/A	#N/A	#N/A	#N/A	#N/A	#N/A	#N/A	#N/A	26	ENSG00000148700	ADD3	protein_coding	adducin 3 [Source:HGNC Symbol;Acc:HGNC:245]
HSP90AA1	#N/A	#N/A	#N/A	#N/A	#N/A	#N/A	#N/A	#N/A	#N/A	1.26713	0.126282	0.24742	#N/A	#N/A	#N/A	#N/A	#N/A	#N/A	#N/A	#N/A	#N/A	#N/A	#N/A	#N/A	#N/A	0.227692	1.54376	0.733183	0.940421	#N/A	#N/A	#N/A	#N/A	#N/A	4.11584	0.107456	3.53073	3.54862	2.41242	2.80672	4.55238	0.73794	4.42544	3.20806	3.17857	1.25131	3.91032	4.20877	1.01595	4.31268	3.44157	#N/A	#N/A	#N/A	#N/A	#N/A	#N/A	#N/A	#N/A	#N/A	#N/A	1.27247	0.592642	26	ENSG00000080824	HSP90AA1	protein_coding	heat shock protein 90 alpha family class A member 1 [Source:HGNC Symbol;Acc:HGNC:5253]
TSPAN4	#N/A	#N/A	#N/A	0.915906	#N/A	#N/A	#N/A	#N/A	#N/A	1.13176	#N/A	#N/A	#N/A	#N/A	#N/A	#N/A	#N/A	#N/A	#N/A	#N/A	#N/A	#N/A	#N/A	#N/A	#N/A	1.26701	#N/A	#N/A	1.5073	#N/A	1.6016	#N/A	1.91263	1.71561	3.78974	3.00669	4.16278	3.92464	3.96307	3.85369	4.36807	3.90514	3.94587	3.08485	4.11894	3.58701	3.41223	4.04734	1.5026	3.74342	3.99129	#N/A	#N/A	#N/A	#N/A	#N/A	#N/A	#N/A	#N/A	#N/A	#N/A	4.57148	0.814456	26	ENSG00000214063	TSPAN4	protein_coding	tetraspanin 4 [Source:HGNC Symbol;Acc:HGNC:11859]
DZIP1L	#N/A	#N/A	1.30881	0.661824	0.30732	0.271734	0.136164	#N/A	#N/A	1.51263	0.0787756	#N/A	#N/A	#N/A	#N/A	#N/A	#N/A	#N/A	#N/A	#N/A	#N/A	#N/A	#N/A	#N/A	#N/A	0.149673	#N/A	#N/A	#N/A	#N/A	#N/A	#N/A	#N/A	#N/A	3.22817	#N/A	2.89071	3.06523	2.87408	3.18946	4.03218	2.57909	2.38151	2.19113	1.22902	0.341255	2.19248	2.77536	0.230162	1.81148	4.03754	#N/A	#N/A	#N/A	#N/A	#N/A	#N/A	#N/A	#N/A	#N/A	#N/A	0.175942	0.100967	26	ENSG00000158163	DZIP1L	protein_coding	DAZ interacting zinc finger protein 1 like [Source:HGNC Symbol;Acc:HGNC:26551]
#269481	#N/A	#N/A	#N/A	#N/A	#N/A	#N/A	#N/A	#N/A	#N/A	0.25307	#N/A	#N/A	#N/A	1.13422	0.1668	0.12683	0.0563404	#N/A	0.0719434	#N/A	0.0926723	#N/A	#N/A	#N/A	#N/A	#N/A	#N/A	#N/A	#N/A	#N/A	#N/A	0.054823	0.0802967	#N/A	1.55947	#N/A	1.35598	1.69578	1.37649	1.47975	2.28467	0.130118	1.89599	0.449957	0.362701	0.131775	2.45006	1.61151	#N/A	1.85516	1.64749	#N/A	#N/A	0.0258085	#N/A	#N/A	#N/A	#N/A	0.0170345	#N/A	#N/A	#N/A	#N/A	26	ENSG00000269481		lncRNA	novel transcript, antisense FAM125A
#258101	#N/A	#N/A	#N/A	0.0901567	#N/A	#N/A	#N/A	#N/A	#N/A	0.302955	#N/A	#N/A	#N/A	0.698955	#N/A	0.0885798	0.0688757	0.105532	#N/A	#N/A	#N/A	#N/A	0.142586	#N/A	#N/A	0.0800026	0.126507	#N/A	#N/A	#N/A	#N/A	#N/A	#N/A	#N/A	0.20387	#N/A	0.338336	0.209064	0.22866	0.21108	5.02973	0.185217	3.92832	0.190665	0.179051	0.185654	2.53448	0.21653	#N/A	0.209068	0.225321	#N/A	#N/A	#N/A	#N/A	#N/A	#N/A	#N/A	#N/A	#N/A	#N/A	0.125684	0.0771437	26	ENSG00000258101		lncRNA	novel transcript, antisense to TUBA1C
P2RX3	#N/A	#N/A	0.117616	0.0794309	0.0721907	#N/A	#N/A	#N/A	#N/A	0.0966694	#N/A	#N/A	#N/A	0.0849936	#N/A	0.0666883	#N/A	#N/A	#N/A	#N/A	#N/A	#N/A	#N/A	#N/A	#N/A	#N/A	0.0951913	0.0826621	0.0856425	#N/A	#N/A	#N/A	0.0740679	#N/A	0.0933533	#N/A	0.0784696	0.123036	0.0817351	0.101338	0.0851035	0.109465	0.134872	0.1137	0.0870294	0.0934937	0.0997847	0.11589	#N/A	0.104015	0.126448	#N/A	#N/A	#N/A	#N/A	#N/A	#N/A	#N/A	#N/A	#N/A	#N/A	0.0837039	#N/A	26	ENSG00000109991	P2RX3	protein_coding	purinergic receptor P2X 3 [Source:HGNC Symbol;Acc:HGNC:8534]
FGF14	#N/A	#N/A	3.32134	#N/A	0.212203	0.215846	0.330116	#N/A	#N/A	#N/A	#N/A	0.130073	#N/A	#N/A	#N/A	#N/A	#N/A	#N/A	#N/A	#N/A	#N/A	#N/A	#N/A	#N/A	#N/A	0.150569	0.334774	0.24579	0.202284	#N/A	#N/A	#N/A	#N/A	#N/A	2.18226	0.451285	2.4199	2.33193	4.14765	2.52472	1.79307	1.18181	4.39095	#N/A	2.77742	0.376686	3.72889	2.32133	#N/A	4.57275	2.06859	#N/A	#N/A	#N/A	#N/A	#N/A	#N/A	#N/A	#N/A	#N/A	#N/A	0.246845	0.128159	26	ENSG00000102466	FGF14	protein_coding	fibroblast growth factor 14 [Source:HGNC Symbol;Acc:HGNC:3671]
#259200	#N/A	#N/A	#N/A	#N/A	0.0658344	0.0725209	#N/A	#N/A	#N/A	#N/A	#N/A	0.0482158	#N/A	0.0459299	#N/A	0.0503404	0.0329427	#N/A	0.0536253	#N/A	0.0497399	#N/A	#N/A	#N/A	#N/A	#N/A	0.0962536	0.0752489	0.0876517	#N/A	#N/A	#N/A	#N/A	#N/A	0.0467557	#N/A	#N/A	0.0541212	0.0521846	0.0589936	0.976727	0.0885248	0.687866	0.0519725	0.0766577	0.0890839	0.149652	0.0695007	#N/A	0.0588196	0.073525	#N/A	#N/A	#N/A	#N/A	#N/A	#N/A	#N/A	#N/A	#N/A	0.0381907	#N/A	#N/A	26	ENSG00000259200		lncRNA	novel transcript
MT-ND3	#N/A	#N/A	1.36361	0.821494	1.93808	1.29619	1.62218	#N/A	#N/A	#N/A	#N/A	#N/A	0.551893	0.55482	#N/A	#N/A	#N/A	#N/A	0.402592	#N/A	0.325137	#N/A	#N/A	#N/A	#N/A	#N/A	#N/A	#N/A	#N/A	#N/A	#N/A	#N/A	#N/A	#N/A	1.75615	#N/A	#N/A	1.85685	#N/A	#N/A	1.30675	1.77893	1.7265	0.921093	0.896277	1.30709	1.28517	1.293	#N/A	1.4486	0.783607	0.0722913	#N/A	#N/A	0.113437	1.034	0.839288	#N/A	#N/A	#N/A	#N/A	#N/A	0.78864	26	ENSG00000198840	MT-ND3	protein_coding	mitochondrially encoded NADH:ubiquinone oxidoreductase core subunit 3 [Source:HGNC Symbol;Acc:HGNC:7458]
#267251	#N/A	#N/A	0.152253	0.0927225	0.0934565	0.0929717	0.0688186	#N/A	#N/A	#N/A	#N/A	#N/A	#N/A	0.0650092	0.103569	0.0710897	#N/A	#N/A	#N/A	#N/A	#N/A	#N/A	#N/A	#N/A	#N/A	#N/A	0.104231	0.0892629	0.0951784	#N/A	#N/A	#N/A	0.0956823	#N/A	0.166328	#N/A	0.166108	0.242453	0.343684	0.176062	1.60237	#N/A	1.93597	0.0837813	0.0803761	0.124337	0.468849	0.230707	#N/A	#N/A	0.223374	#N/A	#N/A	#N/A	#N/A	#N/A	#N/A	#N/A	#N/A	#N/A	#N/A	0.0879679	#N/A	26	ENSG00000267251		lncRNA	novel transcript, antisense to PARD6G
P3H2	#N/A	#N/A	#N/A	0.190778	#N/A	#N/A	#N/A	#N/A	#N/A	#N/A	#N/A	#N/A	#N/A	1.91176	0.755838	0.478751	#N/A	0.138782	0.120235	0.0993907	0.113503	#N/A	0.253231	0.0686039	#N/A	#N/A	#N/A	#N/A	#N/A	#N/A	#N/A	#N/A	#N/A	#N/A	1.63271	#N/A	1.50457	2.39979	3.21428	2.01643	1.90847	#N/A	3.64833	1.88228	0.52565	0.229795	3.54056	2.33955	#N/A	3.67749	1.90006	1.56651	#N/A	#N/A	#N/A	#N/A	#N/A	#N/A	#N/A	#N/A	#N/A	0.157418	#N/A	26	ENSG00000090530	P3H2	protein_coding	prolyl 3-hydroxylase 2 [Source:HGNC Symbol;Acc:HGNC:19317]
LGALS2	#N/A	#N/A	#N/A	#N/A	#N/A	#N/A	0.100206	#N/A	#N/A	#N/A	#N/A	#N/A	#N/A	1.16102	0.132624	#N/A	#N/A	0.0981638	#N/A	#N/A	#N/A	#N/A	0.13493	#N/A	#N/A	#N/A	#N/A	#N/A	#N/A	#N/A	0.567518	#N/A	0.0951388	0.139288	0.220601	0.125676	0.203412	0.222758	0.195343	0.221477	0.207852	0.205079	6.0942	0.189569	0.196206	0.184334	0.1979	0.217215	0.164048	0.240862	0.223179	#N/A	#N/A	#N/A	#N/A	#N/A	#N/A	#N/A	#N/A	#N/A	#N/A	0.105222	#N/A	26	ENSG00000100079	LGALS2	protein_coding	galectin 2 [Source:HGNC Symbol;Acc:HGNC:6562]
ST6GALNAC3	#N/A	#N/A	#N/A	#N/A	#N/A	#N/A	#N/A	#N/A	#N/A	#N/A	#N/A	#N/A	#N/A	4.78892	2.84416	3.43551	#N/A	1.65583	0.199713	0.127572	0.231367	0.336671	#N/A	#N/A	#N/A	#N/A	#N/A	#N/A	#N/A	#N/A	0.979465	#N/A	#N/A	#N/A	2.92243	0.620087	1.99413	4.04304	1.57784	2.41407	4.11691	3.15737	2.86716	2.31562	5.14075	1.12606	2.92164	2.86748	#N/A	2.30837	3.43168	1.38941	#N/A	#N/A	#N/A	#N/A	#N/A	#N/A	#N/A	#N/A	#N/A	#N/A	#N/A	26	ENSG00000184005	ST6GALNAC3	protein_coding	ST6 N-acetylgalactosaminide alpha-2,6-sialyltransferase 3 [Source:HGNC Symbol;Acc:HGNC:19343]
RNF220	#N/A	#N/A	#N/A	#N/A	#N/A	#N/A	#N/A	#N/A	#N/A	#N/A	#N/A	#N/A	#N/A	4.15431	3.75693	4.15968	#N/A	0.574915	0.193427	0.121345	0.159037	0.245712	#N/A	0.123711	#N/A	#N/A	#N/A	#N/A	#N/A	#N/A	2.35868	#N/A	1.06227	#N/A	2.98859	#N/A	2.20857	3.14146	2.00282	1.88223	3.59756	2.95604	2.09457	1.36331	2.84528	1.17361	1.71564	2.49858	#N/A	2.35595	3.36267	#N/A	#N/A	#N/A	#N/A	#N/A	#N/A	#N/A	#N/A	#N/A	#N/A	#N/A	#N/A	26	ENSG00000187147	RNF220	protein_coding	ring finger protein 220 [Source:HGNC Symbol;Acc:HGNC:25552]
RASGRF2	#N/A	#N/A	#N/A	#N/A	#N/A	#N/A	#N/A	#N/A	#N/A	#N/A	#N/A	#N/A	#N/A	3.07774	1.21136	1.14692	#N/A	0.65089	0.170219	#N/A	0.201049	0.173898	#N/A	#N/A	#N/A	#N/A	#N/A	#N/A	0.415111	#N/A	1.53254	#N/A	#N/A	#N/A	5.37254	0.150583	2.72747	3.82592	1.92987	3.00437	5.13789	0.32963	3.97538	2.06444	3.80696	0.980287	3.78463	3.86686	#N/A	3.02716	5.1366	0.1805	#N/A	#N/A	#N/A	#N/A	#N/A	#N/A	#N/A	#N/A	#N/A	#N/A	#N/A	26	ENSG00000113319	RASGRF2	protein_coding	Ras protein specific guanine nucleotide releasing factor 2 [Source:HGNC Symbol;Acc:HGNC:9876]
NOTCH4#204301	#N/A	#N/A	#N/A	#N/A	#N/A	#N/A	#N/A	#N/A	#N/A	#N/A	#N/A	#N/A	#N/A	0.13357	0.105356	0.0776577	#N/A	0.0954777	0.0613484	#N/A	0.0809698	0.0660003	0.11304	0.047875	#N/A	#N/A	#N/A	#N/A	#N/A	#N/A	0.107743	#N/A	#N/A	#N/A	0.169513	#N/A	0.371539	0.265053	0.848961	0.557668	0.711169	0.144127	4.26825	0.091331	0.137748	0.127434	1.0214	0.434468	#N/A	0.431879	0.787124	#N/A	#N/A	#N/A	#N/A	#N/A	#N/A	#N/A	#N/A	#N/A	#N/A	0.116406	#N/A	26	ENSG00000204301	NOTCH4	protein_coding	notch receptor 4 [Source:HGNC Symbol;Acc:HGNC:7884]
#262370	#N/A	#N/A	#N/A	#N/A	#N/A	#N/A	#N/A	#N/A	#N/A	#N/A	#N/A	#N/A	#N/A	0.0470477	0.0459595	0.0149444	0.0288889	0.0467699	0.0378326	#N/A	0.0335441	0.0273129	#N/A	#N/A	#N/A	#N/A	#N/A	#N/A	#N/A	#N/A	0.0274968	#N/A	0.0531786	#N/A	0.0848044	0.0424104	0.0607615	0.0689098	0.0640599	0.0850462	0.0993012	0.08009	0.156374	0.0698456	0.039305	0.0683762	0.050416	0.0842666	#N/A	0.0624463	0.0920829	#N/A	#N/A	#N/A	#N/A	#N/A	#N/A	#N/A	#N/A	#N/A	#N/A	#N/A	#N/A	26	ENSG00000262370		lncRNA	novel transcript
PCAT19	#N/A	#N/A	#N/A	#N/A	#N/A	#N/A	#N/A	#N/A	#N/A	#N/A	#N/A	#N/A	#N/A	0.153172	0.128107	0.096481	#N/A	0.10419	#N/A	#N/A	#N/A	0.0641201	#N/A	#N/A	#N/A	0.0779564	#N/A	#N/A	0.115202	#N/A	0.137454	#N/A	0.120364	#N/A	0.190298	0.110918	0.158186	0.193382	0.128906	0.19005	0.204169	0.173416	0.17758	0.135541	0.173384	0.129036	0.155958	0.186849	0.112264	0.167579	0.196005	#N/A	#N/A	#N/A	#N/A	#N/A	#N/A	#N/A	#N/A	#N/A	#N/A	#N/A	#N/A	26	ENSG00000267107	PCAT19	lncRNA	prostate cancer associated transcript 19 [Source:HGNC Symbol;Acc:HGNC:49593]
CLIC1#213719	0.120141	#N/A	#N/A	#N/A	#N/A	#N/A	#N/A	#N/A	#N/A	1.25181	#N/A	#N/A	#N/A	#N/A	#N/A	0.744679	#N/A	#N/A	#N/A	#N/A	#N/A	#N/A	0.601092	#N/A	#N/A	0.105337	#N/A	#N/A	#N/A	#N/A	0.9567	#N/A	0.55581	0.145185	0.264464	0.144436	0.261539	0.26826	0.265724	0.26434	0.292102	0.250219	0.284779	0.253232	0.247704	0.231613	0.271419	0.262758	0.134713	0.266842	0.268453	#N/A	#N/A	#N/A	#N/A	#N/A	#N/A	#N/A	#N/A	#N/A	#N/A	#N/A	#N/A	25	ENSG00000213719	CLIC1	protein_coding	chloride intracellular channel 1 [Source:HGNC Symbol;Acc:HGNC:2062]
CD74	0.0562754	#N/A	#N/A	#N/A	#N/A	#N/A	#N/A	#N/A	#N/A	#N/A	#N/A	#N/A	#N/A	0.0769954	0.0633996	0.0862964	#N/A	0.0837726	#N/A	#N/A	0.0670502	#N/A	0.0328616	0.0384031	#N/A	#N/A	#N/A	#N/A	#N/A	#N/A	0.081185	#N/A	0.0266099	#N/A	0.161407	#N/A	0.160288	0.164926	0.135821	0.149484	0.179712	0.136043	0.15746	0.112221	0.146691	0.131744	0.130039	0.158417	#N/A	0.153659	0.16713	#N/A	#N/A	#N/A	#N/A	#N/A	#N/A	#N/A	#N/A	#N/A	#N/A	#N/A	#N/A	25	ENSG00000019582	CD74	protein_coding	CD74 molecule [Source:HGNC Symbol;Acc:HGNC:1697]
TTC39B	4.43307	#N/A	#N/A	#N/A	#N/A	#N/A	#N/A	#N/A	#N/A	1.14428	#N/A	#N/A	#N/A	#N/A	1.02449	#N/A	#N/A	#N/A	#N/A	#N/A	#N/A	#N/A	0.984845	#N/A	#N/A	#N/A	2.29644	3.00729	1.42776	#N/A	#N/A	#N/A	#N/A	1.13475	3.1159	2.22407	2.46681	3.05311	2.05466	2.84208	3.02662	3.21319	1.76137	2.2012	1.58179	2.29947	2.15422	2.05337	1.37629	1.53447	4.05022	#N/A	#N/A	#N/A	#N/A	#N/A	#N/A	#N/A	#N/A	#N/A	#N/A	#N/A	#N/A	25	ENSG00000155158	TTC39B	protein_coding	tetratricopeptide repeat domain 39B [Source:HGNC Symbol;Acc:HGNC:23704]
GNB4	2.36643	#N/A	#N/A	#N/A	#N/A	#N/A	#N/A	#N/A	#N/A	1.0106	#N/A	#N/A	#N/A	#N/A	#N/A	#N/A	#N/A	#N/A	#N/A	#N/A	#N/A	#N/A	0.797717	#N/A	#N/A	1.14609	#N/A	#N/A	#N/A	#N/A	0.911081	#N/A	1.52326	1.23998	3.15024	2.45831	3.44465	3.63649	4.16864	3.56007	3.13773	2.07379	3.61109	3.41697	3.09877	2.77246	3.18131	3.42237	#N/A	3.5054	3.27938	#N/A	#N/A	#N/A	#N/A	#N/A	#N/A	#N/A	#N/A	#N/A	#N/A	1.91465	1.93477	25	ENSG00000114450	GNB4	protein_coding	G protein subunit beta 4 [Source:HGNC Symbol;Acc:HGNC:20731]
AQP1	0.0232356	#N/A	#N/A	#N/A	#N/A	#N/A	#N/A	#N/A	#N/A	#N/A	#N/A	#N/A	#N/A	0.166982	0.121073	0.128355	#N/A	0.127818	0.0853578	#N/A	0.0979058	#N/A	0.103947	#N/A	#N/A	#N/A	#N/A	#N/A	#N/A	#N/A	0.493412	#N/A	0.135099	#N/A	0.222525	#N/A	0.656566	0.213767	0.983143	0.804736	0.236693	0.192188	0.273374	0.33983	0.198394	0.126018	0.216471	0.210847	#N/A	0.169345	0.214194	#N/A	#N/A	#N/A	#N/A	#N/A	#N/A	#N/A	#N/A	#N/A	#N/A	#N/A	#N/A	25	ENSG00000240583	AQP1	protein_coding	aquaporin 1 (Colton blood group) [Source:HGNC Symbol;Acc:HGNC:633]
ACVRL1	0.159754	#N/A	#N/A	#N/A	#N/A	#N/A	#N/A	#N/A	#N/A	1.21186	#N/A	#N/A	#N/A	#N/A	#N/A	#N/A	#N/A	#N/A	#N/A	#N/A	#N/A	#N/A	#N/A	#N/A	#N/A	#N/A	#N/A	#N/A	0.214825	#N/A	1.46367	#N/A	0.427812	0.22563	0.262718	0.142519	0.253679	0.268437	0.263141	0.246902	0.29009	0.24853	0.283576	0.252365	0.248011	0.230251	0.25767	0.247302	0.183586	0.261789	0.266652	#N/A	0.365898	#N/A	#N/A	#N/A	#N/A	#N/A	#N/A	#N/A	#N/A	0.137232	#N/A	25	ENSG00000139567	ACVRL1	protein_coding	activin A receptor like type 1 [Source:HGNC Symbol;Acc:HGNC:175]
IFIT5	0.102209	#N/A	#N/A	#N/A	#N/A	#N/A	#N/A	#N/A	#N/A	0.169867	#N/A	#N/A	#N/A	0.96016	#N/A	0.176018	#N/A	#N/A	0.0953821	#N/A	#N/A	#N/A	0.112266	#N/A	#N/A	#N/A	#N/A	#N/A	#N/A	#N/A	0.555514	0.0925907	0.167598	0.109688	0.222977	#N/A	0.223497	0.223014	0.225672	0.211079	0.250105	0.211619	0.244549	0.212411	0.207391	0.18768	0.232304	0.210708	#N/A	0.218519	0.209725	#N/A	#N/A	#N/A	#N/A	#N/A	#N/A	#N/A	#N/A	#N/A	#N/A	#N/A	#N/A	25	ENSG00000152778	IFIT5	protein_coding	interferon induced protein with tetratricopeptide repeats 5 [Source:HGNC Symbol;Acc:HGNC:13328]
FAM102B	0.968045	#N/A	#N/A	1.41848	#N/A	#N/A	#N/A	0.960206	#N/A	2.0053	#N/A	#N/A	#N/A	#N/A	#N/A	#N/A	#N/A	#N/A	#N/A	#N/A	#N/A	#N/A	#N/A	#N/A	#N/A	0.560756	#N/A	#N/A	#N/A	#N/A	1.43576	#N/A	1.4132	0.907439	4.89203	0.293411	4.60167	5.54424	5.1719	5.64259	5.39477	3.96618	5.47377	3.87511	4.52324	2.62032	3.78596	4.51006	#N/A	4.74438	5.61618	#N/A	#N/A	#N/A	#N/A	#N/A	#N/A	#N/A	0.116362	#N/A	#N/A	#N/A	#N/A	25	ENSG00000162636	FAM102B	protein_coding	family with sequence similarity 102 member B [Source:HGNC Symbol;Acc:HGNC:27637]
PROS1	1.2804	#N/A	#N/A	#N/A	#N/A	#N/A	#N/A	#N/A	#N/A	0.971589	#N/A	#N/A	#N/A	#N/A	#N/A	#N/A	#N/A	#N/A	#N/A	#N/A	#N/A	#N/A	#N/A	#N/A	#N/A	0.397091	#N/A	#N/A	2.37358	#N/A	#N/A	#N/A	0.929416	#N/A	8.64398	0.935311	7.36567	9.16771	5.72828	6.30637	9.87348	6.26628	9.12604	6.55542	8.57488	4.89567	6.64858	9.25768	1.47127	8.19119	8.81788	#N/A	1.23696	#N/A	#N/A	#N/A	#N/A	#N/A	#N/A	#N/A	#N/A	0.804797	0.521131	25	ENSG00000184500	PROS1	protein_coding	protein S [Source:HGNC Symbol;Acc:HGNC:9456]
NDE1#072864	1.53364	#N/A	#N/A	#N/A	#N/A	#N/A	#N/A	#N/A	#N/A	0.835217	#N/A	#N/A	#N/A	#N/A	#N/A	1.03132	#N/A	1.02679	#N/A	#N/A	#N/A	#N/A	0.868913	#N/A	#N/A	#N/A	#N/A	#N/A	#N/A	#N/A	1.08089	#N/A	0.925273	1.70718	1.16155	1.2348	0.977772	1.27616	1.12288	1.14034	1.16569	1.51467	1.11217	1.12354	1.18352	1.04588	1.24878	1.4178	0.943202	1.3696	1.53747	#N/A	#N/A	#N/A	#N/A	#N/A	#N/A	#N/A	#N/A	#N/A	#N/A	#N/A	#N/A	25	ENSG00000072864	NDE1	protein_coding	nudE neurodevelopment protein 1 [Source:HGNC Symbol;Acc:HGNC:17619]
RNASE1	0.0988026	#N/A	#N/A	#N/A	#N/A	#N/A	#N/A	#N/A	#N/A	#N/A	#N/A	#N/A	#N/A	0.200765	0.145296	0.129212	#N/A	0.141802	#N/A	#N/A	0.107841	0.0891481	0.135307	#N/A	#N/A	#N/A	#N/A	#N/A	#N/A	#N/A	0.19923	#N/A	0.141382	#N/A	0.249338	#N/A	0.247525	0.25294	0.721604	0.249102	0.279294	0.234288	0.270794	0.237353	0.230806	0.207756	0.257413	0.24428	#N/A	0.251924	0.23674	#N/A	#N/A	#N/A	#N/A	#N/A	#N/A	#N/A	#N/A	#N/A	#N/A	#N/A	#N/A	25	ENSG00000129538	RNASE1	protein_coding	ribonuclease A family member 1, pancreatic [Source:HGNC Symbol;Acc:HGNC:10044]
#251187	0.0896086	#N/A	#N/A	#N/A	#N/A	#N/A	#N/A	#N/A	#N/A	#N/A	#N/A	#N/A	#N/A	#N/A	#N/A	#N/A	#N/A	0.110825	#N/A	0.077601	#N/A	#N/A	0.165032	#N/A	#N/A	0.083715	0.209651	0.175776	0.188727	#N/A	#N/A	#N/A	#N/A	#N/A	0.228474	0.12917	0.269161	0.266503	0.251603	0.273717	0.302657	0.227188	0.26431	0.123209	0.240183	0.203746	0.26951	0.273038	0.171137	0.267827	0.278728	#N/A	#N/A	#N/A	#N/A	#N/A	#N/A	#N/A	#N/A	#N/A	#N/A	#N/A	#N/A	25	ENSG00000251187		lncRNA	novel transcript
SLC4A7	1.09576	#N/A	3.86448	2.62026	4.12888	4.63542	2.80187	1.19521	4.42298	0.926191	3.31053	1.66363	0.661332	0.66492	#N/A	0.57573	#N/A	1.00155	0.953117	#N/A	0.904437	#N/A	#N/A	#N/A	#N/A	#N/A	#N/A	#N/A	#N/A	#N/A	#N/A	#N/A	#N/A	0.812403	#N/A	#N/A	#N/A	#N/A	1.07028	#N/A	#N/A	#N/A	1.28656	0.621782	1.3912	#N/A	0.790932	#N/A	#N/A	2.30984	#N/A	#N/A	#N/A	0.721648	#N/A	#N/A	#N/A	#N/A	#N/A	#N/A	#N/A	#N/A	#N/A	25	ENSG00000033867	SLC4A7	protein_coding	solute carrier family 4 member 7 [Source:HGNC Symbol;Acc:HGNC:11033]
C1orf54	0.371369	#N/A	#N/A	#N/A	#N/A	#N/A	#N/A	#N/A	#N/A	#N/A	#N/A	#N/A	#N/A	1.16378	0.651092	0.793686	0.247446	#N/A	#N/A	#N/A	#N/A	0.140451	#N/A	#N/A	#N/A	#N/A	#N/A	#N/A	#N/A	#N/A	1.46955	#N/A	0.305231	0.15554	0.986613	#N/A	1.28556	1.00191	0.906883	1.37291	1.18617	0.531753	0.735284	1.02193	0.82312	#N/A	0.543648	1.16803	#N/A	0.931343	1.37284	#N/A	#N/A	#N/A	#N/A	#N/A	#N/A	#N/A	#N/A	#N/A	#N/A	0.203702	0.12418	25	ENSG00000118292	C1orf54	protein_coding	chromosome 1 open reading frame 54 [Source:HGNC Symbol;Acc:HGNC:26258]
PKN1	0.527967	#N/A	#N/A	#N/A	#N/A	#N/A	#N/A	#N/A	#N/A	1.04287	#N/A	#N/A	#N/A	1.10899	#N/A	#N/A	#N/A	1.13645	#N/A	#N/A	#N/A	#N/A	#N/A	0.201505	#N/A	#N/A	#N/A	#N/A	#N/A	#N/A	0.670888	#N/A	1.0067	0.870899	2.33765	0.683331	2.74326	2.63941	3.30626	2.32105	2.69255	2.09322	3.23472	2.62153	3.05659	1.69051	2.9777	3.29285	1.90642	3.45622	2.84616	#N/A	#N/A	#N/A	#N/A	#N/A	#N/A	#N/A	#N/A	#N/A	#N/A	#N/A	#N/A	25	ENSG00000123143	PKN1	protein_coding	protein kinase N1 [Source:HGNC Symbol;Acc:HGNC:9405]
CADPS2	1.05811	#N/A	#N/A	#N/A	#N/A	#N/A	#N/A	#N/A	#N/A	#N/A	#N/A	#N/A	#N/A	#N/A	#N/A	#N/A	#N/A	#N/A	#N/A	#N/A	#N/A	#N/A	#N/A	#N/A	#N/A	2.49556	2.9155	2.95467	4.16397	1.24345	#N/A	#N/A	#N/A	#N/A	7.57486	6.66786	5.31937	6.71956	4.71552	5.33612	7.69963	7.39963	6.53587	5.05365	7.00716	6.04439	6.19732	6.16071	1.90914	5.44802	7.06142	#N/A	#N/A	#N/A	#N/A	#N/A	#N/A	#N/A	#N/A	#N/A	#N/A	2.58435	3.44153	25	ENSG00000081803	CADPS2	protein_coding	calcium dependent secretion activator 2 [Source:HGNC Symbol;Acc:HGNC:16018]
TUBA1A	0.945777	#N/A	#N/A	#N/A	#N/A	#N/A	#N/A	0.99996	#N/A	2.70493	0.569679	#N/A	#N/A	#N/A	#N/A	#N/A	#N/A	#N/A	#N/A	#N/A	#N/A	#N/A	#N/A	#N/A	#N/A	1.03244	2.14815	1.10334	#N/A	#N/A	#N/A	#N/A	#N/A	#N/A	0.693708	3.53619	0.663083	0.708388	7.46324	8.87168	11.674	7.41187	13.2021	6.05481	0.658808	6.48751	0.709397	9.63448	2.20935	0.691625	8.19881	#N/A	#N/A	#N/A	#N/A	#N/A	#N/A	#N/A	#N/A	#N/A	#N/A	1.23955	#N/A	25	ENSG00000167552	TUBA1A	protein_coding	tubulin alpha 1a [Source:HGNC Symbol;Acc:HGNC:20766]
MGAT5	0.760299	#N/A	#N/A	#N/A	#N/A	#N/A	0.699379	0.732951	#N/A	1.28614	#N/A	1.06682	#N/A	#N/A	0.822447	#N/A	#N/A	#N/A	#N/A	#N/A	#N/A	#N/A	0.806957	#N/A	#N/A	#N/A	#N/A	#N/A	#N/A	#N/A	#N/A	#N/A	#N/A	#N/A	6.94631	7.18338	5.67299	7.45394	6.0268	5.95448	6.38081	5.76212	6.05071	5.4869	5.8409	6.48305	4.92796	6.84636	2.31454	5.56531	5.56879	#N/A	#N/A	#N/A	#N/A	#N/A	#N/A	#N/A	#N/A	#N/A	0.966899	#N/A	#N/A	25	ENSG00000152127	MGAT5	protein_coding	alpha-1,6-mannosylglycoprotein 6-beta-N-acetylglucosaminyltransferase [Source:HGNC Symbol;Acc:HGNC:7049]
NRK	0.0774226	#N/A	#N/A	#N/A	0.0974101	#N/A	#N/A	#N/A	0.077178	#N/A	#N/A	#N/A	#N/A	#N/A	#N/A	#N/A	#N/A	#N/A	#N/A	#N/A	#N/A	#N/A	#N/A	#N/A	#N/A	0.0763082	0.135918	#N/A	#N/A	#N/A	0.109942	0.0637685	0.106566	0.0900999	0.182051	#N/A	0.190764	0.173982	0.142125	0.170382	5.02742	0.165201	0.169072	0.115696	0.174337	0.135438	0.167305	0.181293	0.103792	0.147309	0.189052	#N/A	#N/A	#N/A	#N/A	#N/A	#N/A	#N/A	#N/A	#N/A	#N/A	#N/A	#N/A	25	ENSG00000123572	NRK	protein_coding	Nik related kinase [Source:HGNC Symbol;Acc:HGNC:25391]
PRKCA	0.873392	3.33746	1.17163	1.55009	1.06304	1.6275	1.71261	1.65222	1.20371	#N/A	0.853003	#N/A	#N/A	2.38083	1.01123	1.32596	#N/A	2.90388	2.5416	1.41898	2.26622	1.48179	#N/A	2.47698	0.96693	#N/A	0.764061	#N/A	#N/A	#N/A	2.03856	1.83852	2.40484	1.14718	#N/A	#N/A	#N/A	#N/A	#N/A	#N/A	#N/A	#N/A	#N/A	#N/A	#N/A	#N/A	#N/A	#N/A	#N/A	#N/A	#N/A	#N/A	#N/A	#N/A	#N/A	#N/A	#N/A	#N/A	#N/A	#N/A	#N/A	#N/A	#N/A	25	ENSG00000154229	PRKCA	protein_coding	protein kinase C alpha [Source:HGNC Symbol;Acc:HGNC:9393]
GNB1	0.815459	#N/A	#N/A	#N/A	#N/A	#N/A	#N/A	#N/A	#N/A	#N/A	#N/A	#N/A	#N/A	0.452556	#N/A	#N/A	0.731288	0.582461	#N/A	#N/A	#N/A	0.831401	0.915711	#N/A	#N/A	#N/A	#N/A	#N/A	#N/A	#N/A	#N/A	#N/A	0.582379	0.965034	1.25789	1.13758	1.29428	1.18945	1.18431	1.1466	1.15946	1.54478	1.02386	1.00565	1.21901	1.43998	1.05228	1.34965	1.63534	1.03594	1.19997	#N/A	#N/A	#N/A	#N/A	#N/A	#N/A	#N/A	#N/A	#N/A	#N/A	#N/A	#N/A	25	ENSG00000078369	GNB1	protein_coding	G protein subunit beta 1 [Source:HGNC Symbol;Acc:HGNC:4396]
MCU	0.791366	3.45407	0.698029	0.468793	1.08418	1.00818	#N/A	#N/A	1.23085	#N/A	#N/A	#N/A	#N/A	1.60214	0.852289	0.99294	0.99202	1.56496	1.20734	1.91248	1.50789	1.75608	#N/A	1.45225	#N/A	#N/A	0.692098	0.884724	1.41649	#N/A	0.627223	#N/A	0.493963	#N/A	#N/A	#N/A	#N/A	#N/A	#N/A	#N/A	#N/A	#N/A	#N/A	#N/A	#N/A	#N/A	#N/A	#N/A	#N/A	#N/A	#N/A	#N/A	#N/A	#N/A	#N/A	#N/A	1.21378	#N/A	#N/A	#N/A	#N/A	1.58664	1.82443	25	ENSG00000156026	MCU	protein_coding	mitochondrial calcium uniporter [Source:HGNC Symbol;Acc:HGNC:23526]
MCTP1	0.21184	#N/A	#N/A	#N/A	#N/A	#N/A	#N/A	#N/A	#N/A	#N/A	#N/A	#N/A	#N/A	2.39964	#N/A	#N/A	#N/A	0.613613	0.158135	#N/A	0.199177	#N/A	#N/A	#N/A	#N/A	#N/A	#N/A	#N/A	#N/A	#N/A	0.99975	#N/A	0.541477	0.506381	5.36555	0.145564	2.67385	0.381699	2.93595	3.59799	5.67472	0.253593	3.89232	3.01067	4.90887	0.225439	3.39296	4.29263	#N/A	2.94541	6.40464	#N/A	#N/A	#N/A	0.0230783	#N/A	#N/A	#N/A	#N/A	#N/A	#N/A	#N/A	#N/A	25	ENSG00000175471	MCTP1	protein_coding	multiple C2 and transmembrane domain containing 1 [Source:HGNC Symbol;Acc:HGNC:26183]
ZBTB46-AS1	0.0933003	#N/A	#N/A	#N/A	#N/A	#N/A	#N/A	#N/A	#N/A	#N/A	#N/A	#N/A	#N/A	0.85749	0.166567	#N/A	#N/A	0.12986	0.108386	#N/A	#N/A	#N/A	0.131563	0.0606083	#N/A	#N/A	#N/A	#N/A	#N/A	#N/A	0.160353	#N/A	0.154937	0.143942	1.22204	#N/A	0.964539	1.2442	1.24535	1.37229	1.86953	0.415274	1.97415	0.382667	0.175717	#N/A	1.45728	1.95181	#N/A	1.7901	1.36819	#N/A	#N/A	#N/A	#N/A	#N/A	#N/A	#N/A	#N/A	#N/A	#N/A	0.149377	#N/A	25	ENSG00000231208	ZBTB46-AS1	lncRNA	ZBTB46 antisense RNA 1 [Source:HGNC Symbol;Acc:HGNC:40753]
LINC01116	0.171124	#N/A	1.95477	#N/A	0.191911	0.249149	0.144786	#N/A	#N/A	0.942254	#N/A	#N/A	#N/A	#N/A	#N/A	#N/A	#N/A	#N/A	#N/A	#N/A	#N/A	#N/A	#N/A	#N/A	#N/A	#N/A	0.376083	0.208354	0.44147	#N/A	1.10123	0.0558484	0.648869	#N/A	0.922797	#N/A	0.922779	0.76919	0.828177	0.737561	0.679364	#N/A	0.60506	#N/A	#N/A	#N/A	0.771028	0.99733	#N/A	0.93019	0.88479	#N/A	#N/A	#N/A	#N/A	#N/A	#N/A	#N/A	#N/A	#N/A	#N/A	0.191191	0.118519	25	ENSG00000163364	LINC01116	lncRNA	long intergenic non-protein coding RNA 1116 [Source:HGNC Symbol;Acc:HGNC:49259]
HSPG2	#N/A	5.06472	#N/A	#N/A	#N/A	#N/A	#N/A	#N/A	#N/A	#N/A	#N/A	#N/A	#N/A	#N/A	#N/A	#N/A	#N/A	#N/A	#N/A	#N/A	#N/A	#N/A	#N/A	#N/A	#N/A	1.32013	2.99456	2.07532	2.9355	#N/A	#N/A	#N/A	#N/A	#N/A	4.16359	4.93111	3.9337	4.50451	3.89436	3.46421	3.96483	3.71745	4.85612	3.31005	4.77203	3.5391	4.32328	4.29383	1.37759	4.73021	3.15689	0.814192	#N/A	#N/A	#N/A	#N/A	#N/A	#N/A	#N/A	#N/A	#N/A	2.21866	2.57423	25	ENSG00000142798	HSPG2	protein_coding	heparan sulfate proteoglycan 2 [Source:HGNC Symbol;Acc:HGNC:5273]
TCF7L2	#N/A	3.2717	#N/A	#N/A	#N/A	#N/A	#N/A	#N/A	#N/A	#N/A	#N/A	#N/A	#N/A	#N/A	#N/A	#N/A	#N/A	#N/A	#N/A	#N/A	#N/A	#N/A	#N/A	#N/A	#N/A	1.46679	1.49055	1.66056	#N/A	2.61024	0.471068	#N/A	0.563509	#N/A	0.770413	#N/A	0.598321	0.834127	0.735383	0.616729	0.662325	0.988172	0.675714	0.96179	0.980732	1.16637	0.816368	0.822238	1.13534	0.810482	0.745118	#N/A	#N/A	#N/A	#N/A	#N/A	#N/A	#N/A	#N/A	#N/A	#N/A	2.6037	2.27906	25	ENSG00000148737	TCF7L2	protein_coding	transcription factor 7 like 2 [Source:HGNC Symbol;Acc:HGNC:11641]
LRMDA	#N/A	1.57747	#N/A	#N/A	#N/A	#N/A	#N/A	#N/A	#N/A	#N/A	#N/A	#N/A	#N/A	#N/A	#N/A	#N/A	#N/A	#N/A	#N/A	#N/A	#N/A	#N/A	#N/A	#N/A	#N/A	#N/A	#N/A	#N/A	#N/A	#N/A	1.14685	#N/A	1.31289	1.17135	2.6145	2.67578	2.79857	3.07899	3.53087	3.18	2.71059	0.84171	4.24239	3.65315	4.40644	2.42346	3.28308	3.51637	#N/A	4.02059	2.18526	0.478095	#N/A	#N/A	0.492163	#N/A	#N/A	#N/A	#N/A	#N/A	0.568715	3.5394	1.25773	25	ENSG00000148655	LRMDA	protein_coding	leucine rich melanocyte differentiation associated [Source:HGNC Symbol;Acc:HGNC:23405]
EBF3	#N/A	3.63843	#N/A	#N/A	#N/A	#N/A	#N/A	#N/A	#N/A	#N/A	#N/A	#N/A	#N/A	#N/A	#N/A	#N/A	#N/A	#N/A	#N/A	#N/A	#N/A	#N/A	#N/A	#N/A	#N/A	3.16561	3.93862	3.24093	4.16758	4.01396	#N/A	#N/A	#N/A	#N/A	2.91245	2.80153	1.56594	2.29553	1.2643	2.0033	2.39109	3.52265	0.946947	1.98046	1.01254	1.98116	1.13362	1.34746	2.13492	0.804282	2.5505	#N/A	#N/A	#N/A	#N/A	#N/A	#N/A	#N/A	#N/A	#N/A	#N/A	3.79845	3.06613	25	ENSG00000108001	EBF3	protein_coding	EBF transcription factor 3 [Source:HGNC Symbol;Acc:HGNC:19087]
RIMKLB	#N/A	0.788619	#N/A	#N/A	#N/A	#N/A	#N/A	#N/A	#N/A	0.748634	#N/A	1.41542	#N/A	#N/A	#N/A	#N/A	#N/A	#N/A	#N/A	#N/A	#N/A	#N/A	#N/A	#N/A	#N/A	0.901429	1.56275	1.29488	2.86406	#N/A	#N/A	#N/A	0.893599	#N/A	1.0718	2.08948	1.67319	1.30786	2.00108	1.31018	1.18202	0.761406	1.72798	1.59646	2.04631	1.50634	1.42665	1.59921	1.64438	1.94681	#N/A	#N/A	#N/A	#N/A	#N/A	#N/A	#N/A	#N/A	#N/A	#N/A	#N/A	1.60197	#N/A	25	ENSG00000166532	RIMKLB	protein_coding	ribosomal modification protein rimK like family member B [Source:HGNC Symbol;Acc:HGNC:29228]
SLC16A2	#N/A	0.104696	#N/A	0.959691	#N/A	#N/A	#N/A	#N/A	#N/A	1.26451	#N/A	#N/A	#N/A	#N/A	#N/A	#N/A	#N/A	0.794502	#N/A	#N/A	#N/A	#N/A	#N/A	#N/A	#N/A	#N/A	0.651207	0.285701	0.325128	#N/A	#N/A	0.359845	#N/A	#N/A	3.7046	#N/A	2.36127	4.16468	2.6015	3.9685	3.23845	3.12119	2.28097	2.81499	2.09498	1.02483	2.28081	3.09423	#N/A	2.00326	2.81507	#N/A	#N/A	#N/A	#N/A	#N/A	#N/A	#N/A	#N/A	#N/A	#N/A	0.32168	0.128434	25	ENSG00000147100	SLC16A2	protein_coding	solute carrier family 16 member 2 [Source:HGNC Symbol;Acc:HGNC:10923]
SBF2	#N/A	1.39924	#N/A	#N/A	#N/A	#N/A	0.53423	0.57575	#N/A	#N/A	#N/A	#N/A	#N/A	#N/A	#N/A	#N/A	#N/A	#N/A	#N/A	#N/A	#N/A	#N/A	0.490051	#N/A	#N/A	0.685267	#N/A	#N/A	#N/A	#N/A	#N/A	0.589626	#N/A	#N/A	0.664715	#N/A	0.639662	0.633886	0.765252	0.615261	0.552532	0.727614	0.662022	0.895625	0.87823	1.06792	0.807539	0.77148	1.47988	0.842128	0.574304	#N/A	0.447105	#N/A	#N/A	#N/A	#N/A	#N/A	#N/A	#N/A	#N/A	1.81716	1.55146	25	ENSG00000133812	SBF2	protein_coding	SET binding factor 2 [Source:HGNC Symbol;Acc:HGNC:2135]
MYH10	#N/A	0.297905	#N/A	#N/A	#N/A	#N/A	#N/A	#N/A	#N/A	#N/A	#N/A	#N/A	#N/A	#N/A	#N/A	#N/A	#N/A	#N/A	#N/A	#N/A	#N/A	#N/A	#N/A	#N/A	#N/A	2.3262	2.18735	2.47805	2.3478	#N/A	#N/A	#N/A	#N/A	1.30155	2.60734	1.52719	2.61614	2.28303	3.29785	2.00814	1.72946	0.887739	2.99765	3.16146	3.26652	1.71938	2.50623	2.44759	1.14521	3.14257	1.14988	#N/A	#N/A	#N/A	#N/A	#N/A	#N/A	#N/A	#N/A	#N/A	#N/A	2.26736	1.16067	25	ENSG00000133026	MYH10	protein_coding	myosin heavy chain 10 [Source:HGNC Symbol;Acc:HGNC:7568]
#251388	#N/A	0.0559962	#N/A	#N/A	#N/A	#N/A	#N/A	#N/A	#N/A	#N/A	#N/A	0.0666871	#N/A	#N/A	#N/A	#N/A	#N/A	#N/A	#N/A	#N/A	0.0834862	#N/A	#N/A	#N/A	#N/A	0.0794032	0.148543	0.14111	0.150136	#N/A	#N/A	#N/A	0.0424005	#N/A	0.177919	#N/A	0.179484	0.153525	0.40427	0.157108	1.30511	0.103813	1.06249	0.178968	0.149804	0.122372	0.444436	0.215359	#N/A	0.123623	0.16433	#N/A	#N/A	#N/A	#N/A	#N/A	#N/A	#N/A	#N/A	#N/A	#N/A	0.119857	0.0743731	25	ENSG00000251388		lncRNA	novel transcript
RELN	#N/A	0.0481848	#N/A	#N/A	0.0770457	#N/A	#N/A	#N/A	#N/A	#N/A	#N/A	#N/A	#N/A	0.330956	0.0430365	#N/A	#N/A	0.100563	#N/A	#N/A	0.0757661	#N/A	#N/A	#N/A	#N/A	0.0695033	#N/A	0.0745582	#N/A	#N/A	0.110357	#N/A	#N/A	#N/A	0.170873	#N/A	0.740355	0.358576	1.21743	0.278391	2.29402	0.14339	2.64576	0.0865382	0.106722	0.117185	1.40327	0.249895	#N/A	0.208145	0.38813	#N/A	#N/A	#N/A	#N/A	#N/A	#N/A	#N/A	#N/A	#N/A	#N/A	0.104827	#N/A	25	ENSG00000189056	RELN	protein_coding	reelin [Source:HGNC Symbol;Acc:HGNC:9957]
PCSK2	#N/A	0.0334438	#N/A	#N/A	0.0288061	#N/A	0.0372764	0.0298283	#N/A	#N/A	#N/A	#N/A	#N/A	#N/A	#N/A	#N/A	0.0134586	0.011652	#N/A	#N/A	0.0330572	#N/A	#N/A	#N/A	#N/A	0.0465152	#N/A	0.0569381	0.0612282	#N/A	#N/A	0.0298047	#N/A	#N/A	0.0438379	#N/A	#N/A	0.0184988	0.00854473	0.0233955	0.0433348	0.079742	0.0602095	0.0576878	0.0654012	0.0669498	0.0460127	0.0805927	#N/A	0.0542618	0.0361658	#N/A	#N/A	#N/A	#N/A	#N/A	#N/A	#N/A	#N/A	#N/A	#N/A	#N/A	#N/A	25	ENSG00000125851	PCSK2	protein_coding	proprotein convertase subtilisin/kexin type 2 [Source:HGNC Symbol;Acc:HGNC:8744]
PDLIM1	#N/A	0.0624173	#N/A	#N/A	#N/A	#N/A	#N/A	#N/A	#N/A	#N/A	#N/A	#N/A	#N/A	0.448318	0.0690059	0.291214	0.0682563	0.113066	0.067983	0.088929	0.087966	0.0640227	0.174302	0.058124	0.0550219	#N/A	#N/A	0.0957736	0.098905	0.0604677	0.491536	#N/A	0.130748	0.125853	#N/A	#N/A	#N/A	#N/A	#N/A	#N/A	#N/A	#N/A	1.97733	#N/A	0.221902	#N/A	0.822592	#N/A	#N/A	3.02076	#N/A	#N/A	#N/A	#N/A	#N/A	#N/A	#N/A	#N/A	#N/A	#N/A	#N/A	0.0877468	0.0450391	25	ENSG00000107438	PDLIM1	protein_coding	PDZ and LIM domain 1 [Source:HGNC Symbol;Acc:HGNC:2067]
ADAMTS2#087116	#N/A	0.0522424	0.533627	0.180651	0.129837	0.124518	0.093951	0.165975	0.103881	0.680601	#N/A	#N/A	#N/A	#N/A	#N/A	#N/A	#N/A	#N/A	#N/A	#N/A	#N/A	#N/A	#N/A	#N/A	#N/A	#N/A	#N/A	#N/A	#N/A	#N/A	#N/A	#N/A	#N/A	#N/A	0.586823	#N/A	1.86488	3.38801	2.82058	2.80944	5.07302	0.207075	4.03271	0.224461	0.244349	0.229375	3.42259	1.50312	#N/A	1.24325	4.56183	#N/A	#N/A	#N/A	#N/A	#N/A	#N/A	#N/A	#N/A	#N/A	#N/A	0.157775	#N/A	25	ENSG00000087116	ADAMTS2	protein_coding	ADAM metallopeptidase with thrombospondin type 1 motif 2 [Source:HGNC Symbol;Acc:HGNC:218]
PLA2R1	#N/A	0.0862688	1.94292	1.83095	0.570674	0.382724	0.346236	#N/A	#N/A	0.873797	#N/A	#N/A	#N/A	#N/A	#N/A	#N/A	#N/A	#N/A	#N/A	#N/A	#N/A	#N/A	#N/A	#N/A	#N/A	0.364072	0.6739	0.450912	0.271317	#N/A	#N/A	#N/A	#N/A	#N/A	2.71137	#N/A	1.63451	3.51954	1.46435	2.46441	3.95719	5.04568	1.09029	1.05959	#N/A	1.27005	#N/A	1.10071	#N/A	#N/A	4.37777	#N/A	#N/A	#N/A	#N/A	#N/A	#N/A	#N/A	#N/A	#N/A	#N/A	0.294981	0.156492	25	ENSG00000153246	PLA2R1	protein_coding	phospholipase A2 receptor 1 [Source:HGNC Symbol;Acc:HGNC:9042]
HOXC6	#N/A	#N/A	5.23304	3.11555	2.91449	0.635888	0.291265	3.5153	1.56091	0.814278	#N/A	0.453519	#N/A	#N/A	#N/A	#N/A	#N/A	#N/A	#N/A	#N/A	#N/A	#N/A	#N/A	#N/A	#N/A	#N/A	2.65868	0.736516	0.57453	#N/A	#N/A	#N/A	#N/A	#N/A	0.769658	1.42822	#N/A	0.67915	#N/A	0.67409	0.637921	1.06214	#N/A	0.702632	#N/A	#N/A	#N/A	0.798821	1.45247	0.668473	1.00791	#N/A	#N/A	#N/A	#N/A	#N/A	#N/A	#N/A	#N/A	#N/A	#N/A	0.817073	0.232487	25	ENSG00000197757	HOXC6	protein_coding	homeobox C6 [Source:HGNC Symbol;Acc:HGNC:5128]
ALDH1L2	#N/A	#N/A	2.08109	0.943799	0.191279	0.210051	0.0931547	0.556072	0.161735	1.44786	0.116246	#N/A	#N/A	#N/A	#N/A	#N/A	#N/A	#N/A	#N/A	#N/A	#N/A	#N/A	#N/A	#N/A	#N/A	#N/A	0.700121	#N/A	#N/A	#N/A	#N/A	#N/A	#N/A	#N/A	1.76742	#N/A	2.39576	1.98621	2.1817	2.40474	1.84639	1.54857	1.67558	2.04614	1.6168	0.515865	1.71587	1.73893	#N/A	2.4726	1.833	#N/A	#N/A	#N/A	#N/A	#N/A	#N/A	#N/A	#N/A	#N/A	#N/A	#N/A	#N/A	25	ENSG00000136010	ALDH1L2	protein_coding	aldehyde dehydrogenase 1 family member L2 [Source:HGNC Symbol;Acc:HGNC:26777]
TGFB3	#N/A	#N/A	2.54615	0.443948	0.172341	0.160245	0.13788	0.366976	0.135186	0.83519	0.108951	#N/A	#N/A	#N/A	#N/A	#N/A	#N/A	#N/A	#N/A	#N/A	#N/A	#N/A	#N/A	#N/A	#N/A	0.104849	0.336078	0.22182	0.209096	#N/A	#N/A	#N/A	0.673377	#N/A	#N/A	#N/A	1.63639	#N/A	2.44866	#N/A	#N/A	#N/A	2.62413	1.41963	1.82349	0.587995	1.97886	1.83252	#N/A	2.99312	#N/A	#N/A	#N/A	#N/A	#N/A	#N/A	#N/A	#N/A	#N/A	#N/A	#N/A	0.166793	0.100208	25	ENSG00000119699	TGFB3	protein_coding	transforming growth factor beta 3 [Source:HGNC Symbol;Acc:HGNC:11769]
ADH1B	#N/A	#N/A	0.178233	0.104126	0.114491	0.122178	0.0738152	0.107976	0.0941327	#N/A	0.0702218	#N/A	#N/A	#N/A	#N/A	#N/A	#N/A	#N/A	#N/A	#N/A	#N/A	#N/A	#N/A	#N/A	#N/A	#N/A	#N/A	0.118795	0.127742	#N/A	#N/A	#N/A	#N/A	#N/A	0.181957	#N/A	0.166007	0.191382	0.157028	0.172979	0.245404	0.167836	0.160971	0.164782	0.177808	0.131969	0.139029	0.18526	#N/A	0.136751	0.156458	#N/A	#N/A	#N/A	#N/A	#N/A	#N/A	#N/A	#N/A	#N/A	#N/A	#N/A	#N/A	25	ENSG00000196616	ADH1B	protein_coding	alcohol dehydrogenase 1B (class I), beta polypeptide [Source:HGNC Symbol;Acc:HGNC:250]
LINC00710	#N/A	#N/A	0.0984634	0.0798636	0.0731968	0.0724913	#N/A	0.075236	0.055622	0.0826971	#N/A	#N/A	#N/A	#N/A	#N/A	#N/A	#N/A	#N/A	#N/A	#N/A	#N/A	#N/A	#N/A	#N/A	#N/A	0.049373	0.0947689	#N/A	#N/A	#N/A	#N/A	#N/A	0.0739354	0.0681192	0.116571	#N/A	0.101042	0.123605	0.0928898	0.106801	0.115413	0.110872	0.0798693	0.113584	0.109772	#N/A	0.108319	0.116366	#N/A	0.093936	0.114558	#N/A	#N/A	#N/A	#N/A	#N/A	#N/A	#N/A	#N/A	#N/A	#N/A	#N/A	#N/A	25	ENSG00000229240	LINC00710	lncRNA	long intergenic non-protein coding RNA 710 [Source:HGNC Symbol;Acc:HGNC:27386]
LTBP2	#N/A	#N/A	4.06406	0.259596	0.234726	0.161616	0.14411	0.568151	0.146956	1.13635	0.113344	#N/A	#N/A	#N/A	#N/A	#N/A	#N/A	#N/A	#N/A	#N/A	#N/A	#N/A	#N/A	#N/A	#N/A	#N/A	#N/A	#N/A	#N/A	#N/A	#N/A	#N/A	#N/A	#N/A	3.28984	#N/A	2.42917	4.0561	3.3589	3.25133	3.67632	0.439277	4.12133	2.23425	0.367121	0.211098	3.81546	3.61975	#N/A	3.26376	4.07343	1.12041	#N/A	#N/A	#N/A	#N/A	#N/A	#N/A	#N/A	#N/A	#N/A	#N/A	#N/A	25	ENSG00000119681	LTBP2	protein_coding	latent transforming growth factor beta binding protein 2 [Source:HGNC Symbol;Acc:HGNC:6715]
IL7	#N/A	#N/A	1.25394	#N/A	1.28086	1.30467	0.966148	1.19696	1.45267	1.63147	0.612912	#N/A	#N/A	#N/A	#N/A	#N/A	#N/A	#N/A	#N/A	#N/A	#N/A	#N/A	#N/A	#N/A	#N/A	#N/A	#N/A	#N/A	#N/A	#N/A	#N/A	#N/A	#N/A	#N/A	1.63357	#N/A	2.77624	1.83045	1.97884	1.88616	1.58871	1.51255	1.90783	2.11073	2.87872	1.58552	1.95664	1.98591	#N/A	2.05235	2.06906	#N/A	#N/A	#N/A	#N/A	#N/A	#N/A	#N/A	1.44448	#N/A	#N/A	#N/A	1.37476	25	ENSG00000104432	IL7	protein_coding	interleukin 7 [Source:HGNC Symbol;Acc:HGNC:6023]
ADRA1B	#N/A	#N/A	0.130712	0.10704	0.121636	#N/A	#N/A	0.100959	#N/A	0.111235	#N/A	#N/A	0.0347904	#N/A	#N/A	#N/A	#N/A	#N/A	#N/A	#N/A	#N/A	#N/A	#N/A	#N/A	#N/A	#N/A	0.159899	0.136986	0.121053	#N/A	#N/A	#N/A	#N/A	#N/A	0.166707	#N/A	0.18091	0.171713	0.14899	0.130502	0.180009	0.175311	0.176967	0.146655	0.175255	0.157613	0.631635	0.167652	0.143564	0.131391	0.188445	#N/A	#N/A	#N/A	#N/A	#N/A	#N/A	#N/A	#N/A	#N/A	#N/A	#N/A	#N/A	25	ENSG00000170214	ADRA1B	protein_coding	adrenoceptor alpha 1B [Source:HGNC Symbol;Acc:HGNC:278]
CD44-AS1	#N/A	#N/A	0.1336	0.0848723	0.0951709	0.0951631	0.0709938	0.0845614	0.0736991	0.121938	#N/A	#N/A	#N/A	#N/A	#N/A	#N/A	#N/A	#N/A	#N/A	#N/A	#N/A	#N/A	#N/A	#N/A	#N/A	#N/A	#N/A	#N/A	#N/A	#N/A	#N/A	#N/A	#N/A	0.0935285	0.141698	#N/A	0.103855	0.129164	0.143584	0.156531	0.19644	0.130092	0.126667	0.14596	0.141669	0.126012	0.125127	0.110524	0.109573	0.156342	0.0937993	#N/A	#N/A	#N/A	#N/A	#N/A	#N/A	#N/A	#N/A	#N/A	#N/A	#N/A	#N/A	25	ENSG00000255443	CD44-AS1	lncRNA	CD44 antisense RNA 1 [Source:HGNC Symbol;Acc:HGNC:40133]
H2AJ	#N/A	#N/A	0.153773	0.11197	0.147104	#N/A	0.110638	0.10646	0.113666	0.149775	#N/A	#N/A	#N/A	#N/A	#N/A	#N/A	#N/A	#N/A	#N/A	#N/A	#N/A	#N/A	#N/A	#N/A	#N/A	0.094995	#N/A	#N/A	#N/A	#N/A	#N/A	#N/A	#N/A	#N/A	0.225228	0.100175	0.226692	0.221758	0.229121	0.203433	0.244591	0.209161	0.235676	0.206972	0.199003	0.191023	0.281446	0.213448	0.143167	0.219395	0.207183	#N/A	#N/A	#N/A	#N/A	#N/A	#N/A	#N/A	#N/A	#N/A	#N/A	#N/A	#N/A	25	ENSG00000246705	H2AJ	protein_coding	H2A.J histone [Source:HGNC Symbol;Acc:HGNC:14456]
ATP5MC3	#N/A	#N/A	0.0446509	0.0279441	#N/A	#N/A	#N/A	0.0265556	#N/A	0.039696	#N/A	#N/A	0.0116618	0.036743	#N/A	0.0239431	0.0137041	0.0224243	#N/A	#N/A	#N/A	#N/A	#N/A	#N/A	#N/A	0.0204628	0.0326453	#N/A	#N/A	#N/A	0.0373485	#N/A	0.0256204	#N/A	#N/A	#N/A	0.0450023	0.0472668	#N/A	#N/A	0.0397613	0.0411894	0.045685	0.0426404	0.040429	#N/A	0.0333112	0.036584	#N/A	0.0470109	#N/A	#N/A	0.00895216	#N/A	#N/A	#N/A	#N/A	#N/A	#N/A	#N/A	#N/A	0.0267971	#N/A	25	ENSG00000154518	ATP5MC3	protein_coding	ATP synthase membrane subunit c locus 3 [Source:HGNC Symbol;Acc:HGNC:843]
ABCC12	#N/A	#N/A	#N/A	0.0547927	0.0492364	0.0429232	0.0358577	0.0522286	#N/A	0.0740305	#N/A	#N/A	0.0232032	0.0509966	0.0363394	0.0330541	#N/A	0.0445978	#N/A	#N/A	#N/A	#N/A	0.0574713	#N/A	#N/A	#N/A	0.065012	#N/A	#N/A	#N/A	#N/A	#N/A	#N/A	#N/A	0.0115894	#N/A	0.0474748	#N/A	0.0871639	0.0118996	#N/A	#N/A	0.0813185	0.046839	0.0759064	0.0654659	0.0539545	0.0842617	#N/A	0.0682539	0.00417685	#N/A	#N/A	#N/A	#N/A	#N/A	#N/A	#N/A	#N/A	#N/A	#N/A	#N/A	#N/A	25	ENSG00000140798	ABCC12	protein_coding	ATP binding cassette subfamily C member 12 [Source:HGNC Symbol;Acc:HGNC:14640]
CCND2	#N/A	#N/A	2.77129	0.628005	0.260582	#N/A	0.141684	0.819557	0.284329	2.88348	0.104301	#N/A	#N/A	#N/A	#N/A	#N/A	#N/A	#N/A	#N/A	#N/A	#N/A	#N/A	#N/A	#N/A	#N/A	#N/A	#N/A	#N/A	#N/A	#N/A	#N/A	#N/A	#N/A	#N/A	0.334692	0.159799	6.20326	0.323054	6.55816	0.316635	7.77276	0.322234	8.56755	0.554129	0.310953	0.287043	0.314658	0.395964	0.475192	7.12147	0.516372	#N/A	#N/A	#N/A	#N/A	#N/A	#N/A	#N/A	#N/A	#N/A	#N/A	#N/A	#N/A	25	ENSG00000118971	CCND2	protein_coding	cyclin D2 [Source:HGNC Symbol;Acc:HGNC:1583]
PGRMC1	#N/A	#N/A	#N/A	#N/A	#N/A	#N/A	#N/A	0.765831	#N/A	2.32137	#N/A	#N/A	#N/A	#N/A	#N/A	#N/A	#N/A	#N/A	#N/A	#N/A	#N/A	#N/A	#N/A	0.073675	#N/A	#N/A	0.461629	0.218709	#N/A	#N/A	#N/A	0.108454	0.685961	#N/A	0.323234	0.163724	0.316381	0.330361	0.329615	0.325924	0.368653	0.301986	0.337214	0.454906	0.300104	0.272809	0.336781	0.312058	0.281833	0.31009	0.329771	#N/A	#N/A	#N/A	#N/A	#N/A	#N/A	#N/A	#N/A	#N/A	#N/A	0.227581	#N/A	25	ENSG00000101856	PGRMC1	protein_coding	progesterone receptor membrane component 1 [Source:HGNC Symbol;Acc:HGNC:16090]
COLGALT1	#N/A	#N/A	#N/A	0.893201	#N/A	#N/A	#N/A	0.810876	#N/A	1.01668	#N/A	0.855573	#N/A	#N/A	#N/A	#N/A	#N/A	#N/A	#N/A	#N/A	#N/A	#N/A	#N/A	#N/A	#N/A	#N/A	#N/A	#N/A	#N/A	#N/A	#N/A	#N/A	1.07251	0.792085	3.03285	1.59556	3.01125	3.50755	2.98299	3.53218	3.38015	3.82832	2.89631	3.07473	2.82653	3.40077	2.78014	3.42448	1.32676	2.64068	3.10942	#N/A	0.817617	#N/A	#N/A	#N/A	#N/A	#N/A	#N/A	#N/A	#N/A	0.979429	#N/A	25	ENSG00000130309	COLGALT1	protein_coding	collagen beta(1-O)galactosyltransferase 1 [Source:HGNC Symbol;Acc:HGNC:26182]
PI4KA	#N/A	#N/A	#N/A	#N/A	#N/A	0.881409	#N/A	0.589264	0.825624	0.728716	1.03697	#N/A	#N/A	#N/A	#N/A	#N/A	#N/A	#N/A	#N/A	#N/A	#N/A	#N/A	0.936724	#N/A	#N/A	0.992589	#N/A	#N/A	#N/A	#N/A	#N/A	#N/A	0.966295	0.854813	1.15421	#N/A	1.0724	1.14587	1.03876	1.0791	1.10437	1.44206	0.978479	1.25584	1.35953	1.40266	1.0467	1.24576	2.05903	1.0358	1.10117	#N/A	#N/A	#N/A	#N/A	#N/A	#N/A	#N/A	#N/A	#N/A	#N/A	#N/A	#N/A	25	ENSG00000241973	PI4KA	protein_coding	phosphatidylinositol 4-kinase alpha [Source:HGNC Symbol;Acc:HGNC:8983]
MICA#204520	#N/A	#N/A	#N/A	#N/A	0.882195	#N/A	#N/A	1.01224	#N/A	1.21397	#N/A	0.240556	#N/A	#N/A	#N/A	#N/A	#N/A	#N/A	#N/A	#N/A	#N/A	#N/A	#N/A	#N/A	#N/A	#N/A	1.22513	#N/A	#N/A	#N/A	#N/A	#N/A	#N/A	#N/A	2.7403	#N/A	2.02514	2.22292	1.75494	2.26983	2.2385	2.34633	1.5716	2.32892	2.41598	2.48155	1.4107	1.9456	0.718383	1.52145	2.91351	#N/A	#N/A	#N/A	#N/A	#N/A	#N/A	#N/A	0.116359	#N/A	0.467577	0.501743	0.176005	25	ENSG00000204520	MICA	protein_coding	MHC class I polypeptide-related sequence A [Source:HGNC Symbol;Acc:HGNC:7090]
LINC00265	#N/A	#N/A	2.36424	0.706876	0.160134	0.18557	0.12404	0.477243	#N/A	1.60317	0.10542	#N/A	#N/A	#N/A	#N/A	#N/A	#N/A	#N/A	#N/A	#N/A	#N/A	#N/A	#N/A	#N/A	#N/A	#N/A	#N/A	#N/A	#N/A	#N/A	#N/A	#N/A	#N/A	#N/A	4.07562	#N/A	3.32402	3.47934	3.77639	3.71191	4.309	0.568662	3.57468	2.69677	0.563141	0.199869	2.6568	3.03251	0.225687	3.30921	3.35134	#N/A	#N/A	#N/A	#N/A	#N/A	#N/A	#N/A	#N/A	#N/A	0.0884737	#N/A	#N/A	25	ENSG00000188185	LINC00265	lncRNA	long intergenic non-protein coding RNA 265 [Source:HGNC Symbol;Acc:HGNC:28019]
NKD1	#N/A	#N/A	0.106278	0.0671657	0.0877571	#N/A	#N/A	0.0610278	#N/A	#N/A	#N/A	#N/A	#N/A	0.11675	0.10253	#N/A	#N/A	0.0779299	0.0552141	#N/A	0.0609839	#N/A	#N/A	#N/A	#N/A	#N/A	0.0957035	#N/A	#N/A	#N/A	#N/A	#N/A	#N/A	#N/A	0.109869	#N/A	0.0544289	0.117988	0.103185	0.132771	1.0803	0.0371575	0.512118	0.109664	0.122965	0.0748525	0.105007	0.135767	#N/A	0.1409	0.0764327	#N/A	#N/A	#N/A	#N/A	#N/A	#N/A	#N/A	#N/A	#N/A	#N/A	#N/A	#N/A	25	ENSG00000140807	NKD1	protein_coding	NKD inhibitor of WNT signaling pathway 1 [Source:HGNC Symbol;Acc:HGNC:17045]
LAPTM4A	#N/A	#N/A	2.04379	1.21771	0.5959	#N/A	0.319703	#N/A	1.34331	1.45169	0.176889	0.269405	#N/A	#N/A	#N/A	#N/A	#N/A	#N/A	#N/A	#N/A	#N/A	#N/A	#N/A	#N/A	#N/A	#N/A	#N/A	#N/A	#N/A	#N/A	#N/A	#N/A	#N/A	#N/A	2.48361	0.722238	2.57254	2.42359	2.4166	2.35136	2.67269	1.95398	2.44093	2.04693	2.06393	1.67278	2.49998	2.6512	#N/A	2.3263	2.71229	#N/A	#N/A	#N/A	#N/A	#N/A	#N/A	#N/A	#N/A	#N/A	#N/A	#N/A	0.200055	25	ENSG00000068697	LAPTM4A	protein_coding	lysosomal protein transmembrane 4 alpha [Source:HGNC Symbol;Acc:HGNC:6924]
GLI2	#N/A	#N/A	0.293198	0.126491	0.122036	0.149251	0.078829	#N/A	0.0990618	#N/A	#N/A	#N/A	#N/A	#N/A	#N/A	#N/A	#N/A	#N/A	#N/A	#N/A	#N/A	#N/A	#N/A	#N/A	#N/A	#N/A	0.183984	0.164402	0.147017	#N/A	#N/A	#N/A	#N/A	#N/A	1.67512	#N/A	1.39604	2.26855	1.50289	1.3411	1.91325	0.767088	2.11505	0.633425	0.912968	0.22937	1.16144	2.26093	#N/A	1.65089	1.7211	#N/A	#N/A	#N/A	#N/A	#N/A	#N/A	#N/A	#N/A	#N/A	#N/A	0.105214	#N/A	25	ENSG00000074047	GLI2	protein_coding	GLI family zinc finger 2 [Source:HGNC Symbol;Acc:HGNC:4318]
YWHAZ	#N/A	#N/A	#N/A	#N/A	#N/A	#N/A	0.710359	#N/A	0.97936	0.707844	1.24463	1.06116	#N/A	#N/A	0.531607	#N/A	0.692291	0.602099	#N/A	#N/A	#N/A	0.707954	#N/A	#N/A	#N/A	#N/A	#N/A	0.805387	#N/A	#N/A	#N/A	0.995796	0.599971	#N/A	0.603078	#N/A	1.19243	0.699419	1.14063	0.585213	#N/A	#N/A	0.945734	0.937143	1.06889	1.27125	0.964009	0.926009	0.872044	1.17919	#N/A	#N/A	#N/A	#N/A	#N/A	#N/A	#N/A	#N/A	#N/A	#N/A	#N/A	#N/A	#N/A	25	ENSG00000164924	YWHAZ	protein_coding	tyrosine 3-monooxygenase/tryptophan 5-monooxygenase activation protein zeta [Source:HGNC Symbol;Acc:HGNC:12855]
ARFIP1	#N/A	#N/A	0.571999	0.586169	0.952829	0.721534	1.20324	#N/A	0.727156	0.704063	#N/A	#N/A	#N/A	#N/A	#N/A	#N/A	#N/A	#N/A	#N/A	#N/A	#N/A	#N/A	#N/A	#N/A	#N/A	#N/A	#N/A	#N/A	#N/A	#N/A	#N/A	#N/A	0.719726	#N/A	0.933516	1.42421	0.966573	1.05222	1.01509	1.1049	0.844329	0.90741	0.814561	0.827124	1.17611	1.396	0.872075	0.880903	#N/A	1.08344	0.835912	#N/A	#N/A	#N/A	#N/A	#N/A	#N/A	#N/A	#N/A	#N/A	#N/A	1.43623	#N/A	25	ENSG00000164144	ARFIP1	protein_coding	ADP ribosylation factor interacting protein 1 [Source:HGNC Symbol;Acc:HGNC:21496]
FYN	#N/A	#N/A	#N/A	#N/A	#N/A	#N/A	#N/A	#N/A	#N/A	1.26066	#N/A	0.790473	#N/A	#N/A	#N/A	#N/A	#N/A	#N/A	#N/A	#N/A	#N/A	#N/A	#N/A	#N/A	#N/A	0.951371	2.1295	1.42641	#N/A	#N/A	#N/A	#N/A	#N/A	#N/A	8.07048	6.63465	5.96636	8.3699	6.05534	6.60183	7.91684	7.22144	7.55458	5.82893	6.98465	6.20903	6.45958	7.00678	2.95498	6.89502	7.28766	#N/A	1.44785	#N/A	#N/A	#N/A	1.2634	#N/A	#N/A	#N/A	0.814701	#N/A	#N/A	25	ENSG00000010810	FYN	protein_coding	FYN proto-oncogene, Src family tyrosine kinase [Source:HGNC Symbol;Acc:HGNC:4037]
GAB3	#N/A	#N/A	#N/A	0.848808	#N/A	#N/A	#N/A	#N/A	#N/A	1.60619	#N/A	0.639986	#N/A	#N/A	#N/A	#N/A	1.06645	#N/A	#N/A	#N/A	#N/A	#N/A	#N/A	#N/A	#N/A	#N/A	#N/A	#N/A	#N/A	#N/A	2.83905	0.538365	3.19508	1.62263	5.21284	3.80348	5.08972	4.77809	4.73015	5.1408	5.27782	5.07488	6.14625	4.56811	4.83986	4.8449	5.57953	4.54703	2.48335	4.88605	5.13954	#N/A	#N/A	#N/A	#N/A	#N/A	#N/A	#N/A	#N/A	#N/A	#N/A	#N/A	#N/A	25	ENSG00000160219	GAB3	protein_coding	GRB2 associated binding protein 3 [Source:HGNC Symbol;Acc:HGNC:17515]
SH3PXD2B	#N/A	#N/A	1.85215	#N/A	1.47167	0.838304	0.605724	#N/A	#N/A	1.52895	#N/A	#N/A	#N/A	#N/A	#N/A	#N/A	#N/A	#N/A	#N/A	#N/A	#N/A	#N/A	#N/A	#N/A	#N/A	#N/A	#N/A	#N/A	0.827067	#N/A	#N/A	#N/A	#N/A	#N/A	5.06483	0.357104	4.70083	6.25054	4.4161	3.94057	5.96644	4.10241	5.58531	5.25557	5.95609	0.453532	5.1219	6.28583	1.19011	5.48045	4.33704	#N/A	#N/A	#N/A	#N/A	#N/A	#N/A	#N/A	#N/A	#N/A	#N/A	0.380706	0.246105	25	ENSG00000174705	SH3PXD2B	protein_coding	SH3 and PX domains 2B [Source:HGNC Symbol;Acc:HGNC:29242]
NAALADL1	#N/A	#N/A	#N/A	#N/A	#N/A	#N/A	#N/A	#N/A	#N/A	0.244188	#N/A	#N/A	#N/A	#N/A	#N/A	#N/A	0.0548098	#N/A	#N/A	#N/A	#N/A	#N/A	#N/A	#N/A	0.0496331	#N/A	0.139882	#N/A	0.124484	#N/A	#N/A	0.0757175	#N/A	0.136453	0.183746	0.12475	0.203092	0.263937	0.18519	0.195198	0.848523	0.193871	5.2506	0.150247	0.193494	0.181837	0.389801	0.215399	0.151912	0.320004	0.238319	#N/A	#N/A	#N/A	#N/A	#N/A	#N/A	#N/A	#N/A	#N/A	0.0682129	#N/A	#N/A	25	ENSG00000168060	NAALADL1	protein_coding	N-acetylated alpha-linked acidic dipeptidase like 1 [Source:HGNC Symbol;Acc:HGNC:23536]
TSHZ3-AS1	#N/A	#N/A	#N/A	#N/A	#N/A	#N/A	0.070907	#N/A	#N/A	0.240673	#N/A	0.0856382	#N/A	#N/A	#N/A	#N/A	#N/A	#N/A	#N/A	#N/A	#N/A	#N/A	#N/A	#N/A	#N/A	#N/A	0.106774	0.1095	0.127214	#N/A	#N/A	#N/A	#N/A	#N/A	0.145812	0.06329	0.220294	0.196682	0.173084	0.177715	0.351152	0.175408	1.25694	0.106351	0.152252	0.158211	0.143791	0.184283	0.12611	0.167542	0.196197	#N/A	#N/A	#N/A	#N/A	#N/A	#N/A	#N/A	#N/A	#N/A	#N/A	0.10316	0.0766866	25	ENSG00000267662	TSHZ3-AS1	lncRNA	TSHZ3 antisense RNA 1 [Source:HGNC Symbol;Acc:HGNC:55288]
TAF1B	#N/A	#N/A	0.731658	0.836853	1.03472	0.888978	#N/A	#N/A	#N/A	1.10819	0.398347	1.05346	#N/A	#N/A	#N/A	#N/A	#N/A	#N/A	#N/A	#N/A	#N/A	#N/A	#N/A	#N/A	#N/A	0.991382	#N/A	#N/A	#N/A	#N/A	#N/A	#N/A	#N/A	#N/A	1.47239	#N/A	1.35534	1.37593	1.39115	1.50467	1.25466	1.54563	1.0943	1.1417	1.32582	1.38039	1.03176	1.20537	2.30068	1.06662	1.20887	#N/A	#N/A	#N/A	#N/A	#N/A	#N/A	#N/A	#N/A	#N/A	0.967756	#N/A	#N/A	25	ENSG00000115750	TAF1B	protein_coding	TATA-box binding protein associated factor, RNA polymerase I subunit B [Source:HGNC Symbol;Acc:HGNC:11533]
SLC17A7	#N/A	#N/A	0.0738103	0.0854707	0.0923603	#N/A	#N/A	#N/A	#N/A	0.0968428	#N/A	0.0599998	#N/A	#N/A	#N/A	#N/A	#N/A	#N/A	#N/A	#N/A	#N/A	#N/A	#N/A	#N/A	#N/A	0.0517415	0.102803	0.0860843	#N/A	#N/A	#N/A	#N/A	0.0955436	#N/A	0.152749	#N/A	0.137344	0.144508	0.155596	0.154416	0.166797	0.140107	0.153013	0.110106	0.139449	0.122493	0.150708	0.14991	#N/A	0.13473	0.158237	#N/A	#N/A	#N/A	#N/A	#N/A	#N/A	#N/A	#N/A	#N/A	#N/A	0.0670737	#N/A	25	ENSG00000104888	SLC17A7	protein_coding	solute carrier family 17 member 7 [Source:HGNC Symbol;Acc:HGNC:16704]
#284052	#N/A	#N/A	#N/A	#N/A	#N/A	#N/A	0.646362	#N/A	#N/A	1.13962	#N/A	#N/A	#N/A	#N/A	1.34577	#N/A	#N/A	#N/A	#N/A	#N/A	#N/A	#N/A	0.938145	#N/A	#N/A	0.303777	1.72962	0.5845	0.920801	#N/A	#N/A	#N/A	#N/A	#N/A	2.77732	0.695745	3.11364	3.32457	2.46788	3.09032	3.09444	5.09859	2.18128	2.61613	2.42083	2.17699	1.94845	2.40391	#N/A	2.16659	3.46272	#N/A	#N/A	#N/A	#N/A	#N/A	#N/A	#N/A	#N/A	#N/A	#N/A	0.443739	#N/A	25	ENSG00000284052		lncRNA	novel transcript
BCORL1	#N/A	#N/A	#N/A	#N/A	#N/A	#N/A	0.36982	#N/A	#N/A	1.13433	0.121916	#N/A	#N/A	#N/A	#N/A	#N/A	0.493892	#N/A	#N/A	#N/A	0.366323	#N/A	1.07544	#N/A	#N/A	#N/A	0.880243	0.763701	#N/A	#N/A	#N/A	#N/A	#N/A	#N/A	2.15783	0.328495	1.75127	2.37898	1.78867	2.30702	2.3237	2.96696	1.60123	1.67042	1.70004	1.33581	1.67052	1.85463	0.726232	1.52324	2.94127	#N/A	#N/A	#N/A	#N/A	#N/A	#N/A	#N/A	#N/A	#N/A	#N/A	#N/A	#N/A	25	ENSG00000085185	BCORL1	protein_coding	BCL6 corepressor like 1 [Source:HGNC Symbol;Acc:HGNC:25657]
TNRC18	#N/A	#N/A	#N/A	#N/A	0.661197	0.63486	#N/A	#N/A	#N/A	0.693524	#N/A	1.01062	#N/A	#N/A	#N/A	#N/A	#N/A	0.592457	#N/A	#N/A	#N/A	#N/A	0.754843	#N/A	#N/A	#N/A	#N/A	#N/A	#N/A	#N/A	#N/A	#N/A	#N/A	0.784604	1.07489	#N/A	0.799456	1.06689	0.908979	0.978292	0.95891	1.45621	0.815429	0.933086	1.1398	1.6332	0.897997	1.09573	1.70212	0.785487	1.23621	#N/A	#N/A	#N/A	#N/A	#N/A	#N/A	#N/A	#N/A	#N/A	#N/A	2.45723	1.02505	25	ENSG00000182095	TNRC18	protein_coding	trinucleotide repeat containing 18 [Source:HGNC Symbol;Acc:HGNC:11962]
SHC2	#N/A	#N/A	#N/A	#N/A	#N/A	#N/A	#N/A	#N/A	#N/A	1.03653	#N/A	#N/A	#N/A	#N/A	#N/A	#N/A	#N/A	#N/A	#N/A	#N/A	#N/A	#N/A	#N/A	#N/A	#N/A	#N/A	0.561933	0.208616	0.24083	#N/A	1.09534	#N/A	0.668096	0.272601	4.38614	0.159636	3.88085	5.7103	3.47564	4.22821	4.97904	4.11752	3.73408	3.34233	3.12485	0.59482	3.4086	3.65264	0.608935	2.91525	5.84408	#N/A	#N/A	#N/A	#N/A	#N/A	#N/A	#N/A	#N/A	#N/A	#N/A	0.19322	#N/A	25	ENSG00000129946	SHC2	protein_coding	SHC adaptor protein 2 [Source:HGNC Symbol;Acc:HGNC:29869]
CHST7	#N/A	#N/A	#N/A	1.27119	#N/A	#N/A	#N/A	#N/A	#N/A	1.05155	#N/A	#N/A	#N/A	#N/A	#N/A	#N/A	0.206953	#N/A	#N/A	#N/A	#N/A	#N/A	#N/A	#N/A	#N/A	0.143184	0.6768	0.407408	0.377464	#N/A	#N/A	#N/A	#N/A	#N/A	4.33497	0.201392	3.52433	4.82446	5.21327	4.06879	4.75451	3.42285	4.80105	3.5987	4.48474	0.475238	3.97681	5.05533	#N/A	4.40752	4.36053	#N/A	0.496699	0.0525823	#N/A	#N/A	#N/A	#N/A	#N/A	#N/A	#N/A	#N/A	#N/A	25	ENSG00000147119	CHST7	protein_coding	carbohydrate sulfotransferase 7 [Source:HGNC Symbol;Acc:HGNC:13817]
SNRPD2	#N/A	#N/A	0.0201346	#N/A	0.020824	#N/A	#N/A	#N/A	#N/A	0.0382333	#N/A	#N/A	#N/A	0.0270484	#N/A	0.0256954	#N/A	0.0239543	#N/A	#N/A	#N/A	#N/A	#N/A	#N/A	#N/A	#N/A	0.0310197	#N/A	#N/A	#N/A	#N/A	#N/A	#N/A	0.0235467	0.047629	#N/A	0.0485842	0.049507	0.00638409	0.0174646	0.046869	0.0437888	0.0373324	0.0449077	0.0422391	0.0347181	0.0488769	0.0488413	0.0286004	0.0406723	0.0324924	#N/A	#N/A	#N/A	#N/A	#N/A	#N/A	#N/A	#N/A	#N/A	#N/A	#N/A	0.0208935	25	ENSG00000125743	SNRPD2	protein_coding	small nuclear ribonucleoprotein D2 polypeptide [Source:HGNC Symbol;Acc:HGNC:11159]
KCNA5	#N/A	#N/A	#N/A	0.0747939	#N/A	#N/A	#N/A	#N/A	#N/A	0.0701767	#N/A	#N/A	#N/A	0.0796324	0.0793473	0.0665612	0.0399787	0.0649621	#N/A	#N/A	#N/A	#N/A	0.0831364	#N/A	#N/A	#N/A	#N/A	#N/A	#N/A	#N/A	0.0852457	#N/A	0.0745257	0.070344	0.119457	#N/A	0.120093	0.122108	0.106656	0.103481	0.137475	0.109027	0.133456	0.0998071	0.10039	#N/A	0.123208	0.104181	#N/A	0.106619	0.124511	#N/A	#N/A	#N/A	#N/A	#N/A	#N/A	#N/A	#N/A	#N/A	#N/A	#N/A	#N/A	25	ENSG00000130037	KCNA5	protein_coding	potassium voltage-gated channel subfamily A member 5 [Source:HGNC Symbol;Acc:HGNC:6224]
SLC39A11#133195	#N/A	#N/A	#N/A	0.656156	#N/A	0.850671	0.725985	#N/A	#N/A	0.593352	#N/A	1.01831	#N/A	0.547806	#N/A	#N/A	#N/A	0.700167	0.918454	#N/A	1.00672	#N/A	#N/A	#N/A	#N/A	#N/A	#N/A	#N/A	#N/A	#N/A	0.816363	#N/A	0.820262	1.34458	0.795201	#N/A	#N/A	0.790605	0.557774	0.842857	0.875704	0.702782	#N/A	0.602971	0.698259	0.82501	#N/A	0.76172	1.59954	0.659465	0.762298	#N/A	#N/A	#N/A	#N/A	#N/A	#N/A	#N/A	#N/A	#N/A	#N/A	#N/A	#N/A	25	ENSG00000133195	SLC39A11	protein_coding	solute carrier family 39 member 11 [Source:HGNC Symbol;Acc:HGNC:14463]
GSAP	#N/A	#N/A	#N/A	#N/A	#N/A	#N/A	#N/A	#N/A	#N/A	0.66162	#N/A	1.86682	#N/A	#N/A	0.934372	0.84395	1.4224	0.877476	#N/A	#N/A	#N/A	#N/A	#N/A	#N/A	#N/A	#N/A	#N/A	#N/A	#N/A	#N/A	#N/A	#N/A	#N/A	#N/A	0.752503	1.74427	1.01764	1.17517	1.02796	0.930878	0.875826	#N/A	0.839117	0.784309	0.959024	0.949094	0.625537	0.895026	1.01306	1.07713	1.24023	#N/A	0.962047	1.79474	#N/A	#N/A	0.244583	#N/A	#N/A	#N/A	#N/A	#N/A	#N/A	25	ENSG00000186088	GSAP	protein_coding	gamma-secretase activating protein [Source:HGNC Symbol;Acc:HGNC:28042]
#279249	#N/A	#N/A	#N/A	#N/A	0.0507227	#N/A	0.0368167	#N/A	#N/A	0.0315634	#N/A	#N/A	#N/A	#N/A	#N/A	0.0471021	0.0249108	0.0461677	#N/A	#N/A	0.0332073	#N/A	0.0424609	#N/A	#N/A	#N/A	0.0674417	0.0571028	0.0615919	#N/A	0.010591	0.0308435	#N/A	#N/A	0.0411185	#N/A	0.0288912	0.0129834	0.0413058	0.0326168	0.0281278	#N/A	0.0853266	0.033669	0.0634584	#N/A	0.0460342	0.0345908	#N/A	#N/A	#N/A	#N/A	#N/A	#N/A	#N/A	#N/A	#N/A	#N/A	#N/A	#N/A	#N/A	0.0591412	#N/A	25	ENSG00000279249		lncRNA	novel transcript, antisense to CBLN1
#285520	#N/A	#N/A	0.423613	#N/A	0.0834739	#N/A	#N/A	#N/A	#N/A	#N/A	0.0689847	#N/A	#N/A	0.609236	0.064841	#N/A	#N/A	0.0724286	0.0907241	#N/A	#N/A	#N/A	#N/A	#N/A	#N/A	#N/A	0.149829	0.112377	0.147544	#N/A	#N/A	#N/A	#N/A	#N/A	0.167005	#N/A	0.229011	0.124667	0.646394	0.211466	3.52226	0.177005	2.53354	0.150706	0.154991	#N/A	0.339906	0.32427	#N/A	0.207745	0.302169	#N/A	#N/A	#N/A	#N/A	#N/A	#N/A	#N/A	#N/A	#N/A	#N/A	0.119615	#N/A	25	ENSG00000285520		lncRNA	novel transcript, antisense to CCDC3
#234091	#N/A	#N/A	#N/A	#N/A	#N/A	#N/A	#N/A	#N/A	#N/A	#N/A	#N/A	0.12829	#N/A	#N/A	#N/A	0.76027	0.147546	#N/A	#N/A	0.108896	#N/A	#N/A	#N/A	#N/A	#N/A	#N/A	#N/A	#N/A	0.170793	0.101431	#N/A	#N/A	#N/A	#N/A	0.280157	0.0984901	5.63318	0.27598	4.03894	4.54273	6.71818	0.260245	6.84456	0.399035	0.263161	0.240282	7.39289	4.33266	#N/A	0.368176	4.67433	#N/A	#N/A	#N/A	#N/A	#N/A	#N/A	#N/A	#N/A	#N/A	0.0987665	0.18002	0.121943	25	ENSG00000234091		lncRNA	novel transcript
LINC02587	#N/A	#N/A	#N/A	#N/A	#N/A	#N/A	#N/A	#N/A	#N/A	#N/A	#N/A	0.0827119	#N/A	0.673748	0.0921118	#N/A	#N/A	0.0987385	#N/A	#N/A	#N/A	#N/A	0.0948112	#N/A	#N/A	#N/A	0.137563	0.118578	#N/A	#N/A	0.107622	#N/A	#N/A	#N/A	0.191505	0.119432	0.177722	0.195208	0.193653	0.179495	0.197286	0.176561	0.225088	0.168912	0.176658	0.157899	0.175346	0.174525	#N/A	0.191956	0.178038	#N/A	#N/A	#N/A	#N/A	#N/A	#N/A	#N/A	#N/A	#N/A	#N/A	0.116531	#N/A	25	ENSG00000229108	LINC02587	lncRNA	long intergenic non-protein coding RNA 2587 [Source:HGNC Symbol;Acc:HGNC:50672]
KEL#197993	#N/A	#N/A	0.135711	0.0691839	#N/A	0.0937755	0.0697158	#N/A	#N/A	#N/A	#N/A	#N/A	#N/A	#N/A	0.0835729	#N/A	0.0521573	0.0848821	0.0688253	#N/A	#N/A	#N/A	#N/A	#N/A	#N/A	#N/A	#N/A	0.107419	0.111471	#N/A	#N/A	#N/A	#N/A	#N/A	0.15265	#N/A	#N/A	0.15752	0.12047	0.131039	1.29574	0.124206	0.602879	0.145689	#N/A	0.121922	0.104613	0.143973	0.106235	0.108147	0.149576	#N/A	#N/A	#N/A	#N/A	#N/A	#N/A	#N/A	#N/A	#N/A	#N/A	0.106543	#N/A	25	ENSG00000197993	KEL	protein_coding	Kell metallo-endopeptidase (Kell blood group) [Source:HGNC Symbol;Acc:HGNC:6308]
RPL29	#N/A	#N/A	0.0690292	0.0528958	0.0503555	0.050412	#N/A	#N/A	#N/A	#N/A	#N/A	#N/A	#N/A	0.054521	#N/A	0.0361816	#N/A	0.0461702	0.036507	#N/A	#N/A	#N/A	#N/A	#N/A	0.0173557	#N/A	0.0670772	0.0564324	0.0602859	#N/A	#N/A	#N/A	#N/A	#N/A	0.0698837	#N/A	0.055494	0.0847138	#N/A	#N/A	0.0773946	0.0797661	0.0904694	0.0773422	#N/A	0.0668141	0.0660992	0.0803957	0.0587566	0.0797123	#N/A	0.00193897	#N/A	#N/A	#N/A	#N/A	#N/A	#N/A	#N/A	#N/A	#N/A	#N/A	#N/A	25	ENSG00000162244	RPL29	protein_coding	ribosomal protein L29 [Source:HGNC Symbol;Acc:HGNC:10331]
CELSR1	#N/A	#N/A	#N/A	#N/A	0.155353	#N/A	#N/A	#N/A	#N/A	#N/A	#N/A	#N/A	#N/A	0.228365	0.115058	0.0938837	#N/A	#N/A	0.0903679	#N/A	0.0918685	#N/A	#N/A	0.0499858	0.0516343	#N/A	#N/A	#N/A	#N/A	#N/A	#N/A	#N/A	0.108385	#N/A	0.358467	0.115058	#N/A	0.358176	0.398867	0.257548	2.6569	0.135383	2.07025	0.153569	0.168403	#N/A	1.00301	0.312773	#N/A	0.752242	0.355499	#N/A	#N/A	#N/A	#N/A	0.000172243	#N/A	#N/A	#N/A	#N/A	0.0710338	#N/A	#N/A	25	ENSG00000075275	CELSR1	protein_coding	cadherin EGF LAG seven-pass G-type receptor 1 [Source:HGNC Symbol;Acc:HGNC:1850]
PCLO	#N/A	#N/A	#N/A	#N/A	0.15952	#N/A	0.111214	#N/A	#N/A	#N/A	#N/A	#N/A	#N/A	0.176183	0.0992044	0.1193	#N/A	0.14218	#N/A	#N/A	0.0991497	#N/A	#N/A	#N/A	#N/A	#N/A	#N/A	#N/A	0.1895	#N/A	#N/A	#N/A	#N/A	#N/A	0.270684	#N/A	0.693077	0.197796	0.231619	0.236508	1.05045	0.205416	2.08259	0.18766	0.160186	0.197944	0.61405	0.349321	#N/A	0.320689	0.490578	0.0264615	#N/A	#N/A	#N/A	#N/A	#N/A	#N/A	#N/A	#N/A	#N/A	0.145817	#N/A	25	ENSG00000186472	PCLO	protein_coding	piccolo presynaptic cytomatrix protein [Source:HGNC Symbol;Acc:HGNC:13406]
RGCC	#N/A	#N/A	#N/A	#N/A	#N/A	#N/A	#N/A	#N/A	#N/A	#N/A	#N/A	#N/A	#N/A	0.16034	0.123504	0.111726	#N/A	0.12707	0.092434	#N/A	#N/A	0.0784587	0.116372	0.0620946	#N/A	#N/A	#N/A	#N/A	#N/A	#N/A	0.144502	#N/A	0.0942307	#N/A	0.203647	#N/A	0.212383	0.226891	0.784413	0.207868	0.250667	0.197197	5.86848	0.186304	0.175463	0.179088	0.271018	0.219192	#N/A	0.256035	0.577716	#N/A	#N/A	#N/A	#N/A	#N/A	#N/A	#N/A	#N/A	#N/A	#N/A	#N/A	#N/A	25	ENSG00000102760	RGCC	protein_coding	regulator of cell cycle [Source:HGNC Symbol;Acc:HGNC:20369]
DIPK1B	#N/A	#N/A	#N/A	#N/A	#N/A	#N/A	#N/A	#N/A	#N/A	#N/A	#N/A	#N/A	#N/A	0.152581	0.12821	0.10738	#N/A	0.105936	#N/A	#N/A	#N/A	0.0638014	0.118617	#N/A	#N/A	0.0950835	#N/A	#N/A	0.124768	#N/A	0.122617	#N/A	#N/A	#N/A	0.189831	0.0880577	0.181398	0.189931	0.149821	0.171023	0.207213	0.17408	0.31344	0.131919	0.16975	0.155057	0.180104	0.182417	#N/A	0.166417	0.161588	#N/A	#N/A	#N/A	#N/A	#N/A	#N/A	#N/A	#N/A	#N/A	#N/A	#N/A	#N/A	25	ENSG00000165716	DIPK1B	protein_coding	divergent protein kinase domain 1B [Source:HGNC Symbol;Acc:HGNC:28290]
MICALL1	#N/A	#N/A	#N/A	#N/A	#N/A	#N/A	#N/A	#N/A	#N/A	#N/A	#N/A	#N/A	#N/A	1.33306	#N/A	#N/A	0.298321	0.683336	#N/A	0.111266	#N/A	#N/A	1.87619	#N/A	#N/A	#N/A	0.731774	0.515677	0.308542	#N/A	#N/A	#N/A	#N/A	0.438564	1.47141	#N/A	1.67045	1.60506	1.7195	1.4156	1.4146	1.26837	1.33736	1.01357	1.78823	1.24459	1.43286	1.67569	0.580421	1.73784	1.73935	#N/A	#N/A	#N/A	#N/A	#N/A	#N/A	#N/A	#N/A	#N/A	#N/A	#N/A	#N/A	25	ENSG00000100139	MICALL1	protein_coding	MICAL like 1 [Source:HGNC Symbol;Acc:HGNC:29804]
PRKD2	#N/A	#N/A	#N/A	#N/A	#N/A	#N/A	#N/A	#N/A	#N/A	#N/A	#N/A	#N/A	#N/A	1.10504	0.855137	#N/A	#N/A	1.0665	#N/A	#N/A	#N/A	#N/A	1.10965	0.460633	#N/A	#N/A	1.01449	#N/A	#N/A	#N/A	1.03418	#N/A	#N/A	1.45989	3.00564	2.54792	2.5445	3.1375	3.44596	3.24825	2.9621	2.14344	3.41509	2.47585	3.15121	2.63623	2.74462	3.92525	1.8597	3.22504	3.2864	#N/A	#N/A	#N/A	#N/A	#N/A	#N/A	#N/A	#N/A	#N/A	#N/A	#N/A	#N/A	25	ENSG00000105287	PRKD2	protein_coding	protein kinase D2 [Source:HGNC Symbol;Acc:HGNC:17293]
SHANK3	#N/A	#N/A	#N/A	#N/A	#N/A	#N/A	#N/A	#N/A	#N/A	#N/A	#N/A	#N/A	#N/A	0.241282	0.263136	0.150096	#N/A	0.154053	0.117666	0.104446	0.131369	#N/A	0.291787	#N/A	#N/A	#N/A	#N/A	#N/A	#N/A	#N/A	0.592418	#N/A	0.179801	#N/A	2.07428	#N/A	1.10948	1.62549	1.13059	1.07535	2.80941	0.305504	2.91965	0.547221	0.605326	0.216585	1.85169	1.81688	#N/A	1.51391	2.90298	#N/A	#N/A	#N/A	#N/A	#N/A	#N/A	#N/A	#N/A	#N/A	#N/A	#N/A	#N/A	25	ENSG00000251322	SHANK3	protein_coding	SH3 and multiple ankyrin repeat domains 3 [Source:HGNC Symbol;Acc:HGNC:14294]
CPNE2	#N/A	#N/A	#N/A	#N/A	#N/A	#N/A	#N/A	#N/A	#N/A	#N/A	#N/A	#N/A	#N/A	1.6734	1.33049	0.75962	0.151116	0.366053	#N/A	#N/A	0.0962061	#N/A	0.712833	#N/A	#N/A	#N/A	#N/A	#N/A	#N/A	0.102213	#N/A	#N/A	0.60121	#N/A	3.46206	0.132528	3.08465	3.46779	3.28434	3.2789	4.5801	0.469817	3.89423	2.51339	1.8488	0.242438	3.08667	3.28641	#N/A	3.00398	3.45612	#N/A	#N/A	#N/A	#N/A	#N/A	#N/A	#N/A	#N/A	#N/A	#N/A	#N/A	#N/A	25	ENSG00000140848	CPNE2	protein_coding	copine 2 [Source:HGNC Symbol;Acc:HGNC:2315]
ALS2CL	#N/A	#N/A	#N/A	#N/A	#N/A	#N/A	#N/A	#N/A	#N/A	#N/A	#N/A	#N/A	#N/A	#N/A	2.47324	2.5708	1.75523	#N/A	#N/A	#N/A	0.745801	#N/A	#N/A	#N/A	#N/A	#N/A	1.32036	1.86734	1.37357	0.338057	#N/A	#N/A	#N/A	#N/A	1.17173	0.992693	0.881125	0.92612	0.804064	#N/A	0.758784	0.883929	0.801982	1.35015	0.942555	1.20733	0.892746	1.04632	#N/A	1.19414	1.06333	#N/A	#N/A	#N/A	#N/A	#N/A	#N/A	#N/A	#N/A	#N/A	#N/A	1.60999	0.481305	25	ENSG00000178038	ALS2CL	protein_coding	ALS2 C-terminal like [Source:HGNC Symbol;Acc:HGNC:20605]
DISC1	2.57982	#N/A	#N/A	#N/A	#N/A	#N/A	0.668366	#N/A	#N/A	1.07706	#N/A	#N/A	#N/A	#N/A	#N/A	0.810362	#N/A	#N/A	#N/A	#N/A	#N/A	#N/A	#N/A	#N/A	#N/A	#N/A	#N/A	#N/A	#N/A	#N/A	#N/A	0.825882	#N/A	0.886643	1.70822	5.59583	3.38848	3.10006	4.52261	2.80681	2.12584	#N/A	5.43734	3.4309	4.9555	2.98614	4.72137	4.1735	#N/A	5.50689	1.43326	#N/A	1.41572	0.917395	#N/A	#N/A	1.01116	#N/A	#N/A	#N/A	#N/A	#N/A	#N/A	24	ENSG00000162946	DISC1	protein_coding	DISC1 scaffold protein [Source:HGNC Symbol;Acc:HGNC:2888]
NIBAN2	0.677282	#N/A	#N/A	#N/A	#N/A	#N/A	#N/A	#N/A	#N/A	1.33955	#N/A	#N/A	#N/A	1.43328	2.21672	#N/A	#N/A	#N/A	#N/A	#N/A	#N/A	#N/A	1.31406	#N/A	#N/A	#N/A	#N/A	0.841163	#N/A	#N/A	#N/A	#N/A	#N/A	#N/A	5.97249	0.207045	6.75273	0.520977	5.86436	6.72598	7.55942	5.10061	7.61498	0.469255	5.45013	0.367764	6.3743	7.46195	1.64899	6.60408	7.24938	#N/A	#N/A	#N/A	#N/A	#N/A	#N/A	#N/A	#N/A	#N/A	#N/A	0.645327	#N/A	24	ENSG00000136830	NIBAN2	protein_coding	niban apoptosis regulator 2 [Source:HGNC Symbol;Acc:HGNC:25282]
GIMAP7	0.073983	#N/A	#N/A	#N/A	#N/A	#N/A	#N/A	#N/A	#N/A	#N/A	#N/A	#N/A	#N/A	0.150968	0.12207	0.102857	#N/A	0.105098	#N/A	#N/A	#N/A	0.063951	0.107191	#N/A	#N/A	#N/A	#N/A	#N/A	#N/A	#N/A	0.116671	#N/A	0.098512	#N/A	0.186873	#N/A	0.186783	0.18754	0.173364	0.187071	0.212659	0.169181	0.164619	0.161283	0.151503	0.152928	0.170886	0.17948	#N/A	0.163372	0.193638	#N/A	#N/A	#N/A	#N/A	#N/A	#N/A	#N/A	#N/A	#N/A	#N/A	#N/A	#N/A	24	ENSG00000179144	GIMAP7	protein_coding	GTPase, IMAP family member 7 [Source:HGNC Symbol;Acc:HGNC:22404]
GALNT18	0.496358	#N/A	#N/A	#N/A	#N/A	#N/A	#N/A	#N/A	#N/A	#N/A	#N/A	#N/A	#N/A	1.97233	1.19683	#N/A	#N/A	2.4106	#N/A	#N/A	0.300614	0.367778	#N/A	0.0724352	#N/A	#N/A	0.862799	#N/A	0.598118	#N/A	#N/A	#N/A	#N/A	#N/A	1.12617	#N/A	0.731065	1.68663	1.3054	1.38364	1.21681	#N/A	1.14036	0.943472	1.60155	#N/A	1.06292	1.32012	#N/A	1.03681	0.986627	1.13615	#N/A	#N/A	#N/A	#N/A	#N/A	#N/A	#N/A	#N/A	#N/A	0.6055	#N/A	24	ENSG00000110328	GALNT18	protein_coding	polypeptide N-acetylgalactosaminyltransferase 18 [Source:HGNC Symbol;Acc:HGNC:30488]
STING1#184584	0.70241	#N/A	#N/A	#N/A	#N/A	#N/A	#N/A	#N/A	#N/A	1.8679	#N/A	0.24498	#N/A	#N/A	#N/A	#N/A	#N/A	#N/A	#N/A	#N/A	#N/A	#N/A	0.960485	0.155428	#N/A	#N/A	#N/A	#N/A	#N/A	#N/A	1.51904	#N/A	#N/A	0.761278	0.356972	0.392883	0.354887	7.12782	6.7579	0.589022	10.5396	7.276	0.642942	5.90372	0.759887	0.412804	0.620285	0.582988	1.07402	7.91509	8.71697	#N/A	#N/A	#N/A	#N/A	#N/A	#N/A	#N/A	#N/A	#N/A	#N/A	#N/A	#N/A	24	ENSG00000184584	STING1	protein_coding	stimulator of interferon response cGAMP interactor 1 [Source:HGNC Symbol;Acc:HGNC:27962]
HEPH	0.0790911	#N/A	0.124075	#N/A	0.117098	0.0829748	0.0879327	#N/A	0.0827127	0.127705	#N/A	#N/A	#N/A	#N/A	0.0561721	#N/A	#N/A	#N/A	#N/A	#N/A	#N/A	#N/A	#N/A	#N/A	#N/A	#N/A	0.128775	#N/A	#N/A	#N/A	#N/A	#N/A	#N/A	#N/A	0.120912	#N/A	0.173605	0.191262	0.139557	0.147012	0.396862	0.174708	0.169311	0.176342	0.137431	0.153735	0.126706	0.157931	#N/A	0.173509	0.162096	#N/A	#N/A	#N/A	#N/A	#N/A	#N/A	#N/A	#N/A	#N/A	#N/A	#N/A	#N/A	24	ENSG00000089472	HEPH	protein_coding	hephaestin [Source:HGNC Symbol;Acc:HGNC:4866]
NCOA2	0.964505	#N/A	#N/A	0.422928	#N/A	0.490691	#N/A	0.798644	#N/A	0.569494	#N/A	#N/A	#N/A	#N/A	#N/A	#N/A	#N/A	#N/A	#N/A	#N/A	#N/A	#N/A	#N/A	#N/A	#N/A	0.743342	#N/A	#N/A	#N/A	#N/A	#N/A	#N/A	#N/A	0.88394	0.835038	#N/A	0.808192	0.908585	0.896675	0.902936	0.803293	0.803517	0.790146	0.918001	1.18827	1.00615	0.777238	0.889823	1.23819	0.981432	0.913722	#N/A	#N/A	#N/A	#N/A	#N/A	#N/A	#N/A	#N/A	#N/A	0.568137	#N/A	#N/A	24	ENSG00000140396	NCOA2	protein_coding	nuclear receptor coactivator 2 [Source:HGNC Symbol;Acc:HGNC:7669]
TGFBR2	1.07617	#N/A	#N/A	#N/A	#N/A	#N/A	#N/A	#N/A	#N/A	0.980313	#N/A	0.811127	#N/A	#N/A	#N/A	#N/A	#N/A	#N/A	#N/A	#N/A	#N/A	#N/A	#N/A	#N/A	#N/A	#N/A	#N/A	#N/A	#N/A	#N/A	1.16591	1.27538	1.25486	1.33191	5.00443	4.00525	4.58395	5.2858	4.02597	5.07478	6.79984	4.63496	3.34815	3.34243	3.21168	3.77828	2.5064	3.58058	1.09184	2.87599	5.58703	#N/A	#N/A	#N/A	#N/A	#N/A	#N/A	#N/A	#N/A	#N/A	#N/A	#N/A	#N/A	24	ENSG00000163513	TGFBR2	protein_coding	transforming growth factor beta receptor 2 [Source:HGNC Symbol;Acc:HGNC:11773]
#233783	0.23438	#N/A	#N/A	#N/A	#N/A	#N/A	#N/A	#N/A	#N/A	#N/A	#N/A	#N/A	#N/A	#N/A	#N/A	#N/A	#N/A	#N/A	#N/A	#N/A	#N/A	#N/A	#N/A	#N/A	#N/A	#N/A	0.559651	0.334138	0.508308	0.105689	#N/A	#N/A	#N/A	#N/A	0.335091	0.19458	5.42415	5.97382	4.79137	5.5283	7.33165	4.31293	5.45425	4.15665	3.28584	0.294783	5.54722	0.781479	0.277354	5.43536	4.55302	#N/A	#N/A	#N/A	#N/A	#N/A	#N/A	#N/A	#N/A	#N/A	#N/A	0.262418	0.156541	24	ENSG00000233783		lncRNA	novel transcript
BBS9	1.12533	1.12715	#N/A	#N/A	#N/A	0.578521	#N/A	#N/A	#N/A	0.720758	#N/A	#N/A	#N/A	#N/A	#N/A	#N/A	#N/A	#N/A	#N/A	#N/A	#N/A	#N/A	#N/A	#N/A	#N/A	1.12698	#N/A	0.917886	1.5585	#N/A	#N/A	#N/A	#N/A	#N/A	1.17549	1.62202	1.10239	1.26286	1.15687	1.23743	1.17786	1.35177	1.019	1.18759	1.27337	1.33886	1.07939	1.17471	#N/A	1.24153	1.27262	#N/A	#N/A	#N/A	#N/A	#N/A	#N/A	#N/A	#N/A	#N/A	#N/A	0.697358	#N/A	24	ENSG00000122507	BBS9	protein_coding	Bardet-Biedl syndrome 9 [Source:HGNC Symbol;Acc:HGNC:30000]
EPHB4	0.0931199	#N/A	#N/A	#N/A	#N/A	#N/A	#N/A	#N/A	#N/A	#N/A	#N/A	#N/A	#N/A	0.340434	0.126929	0.121501	#N/A	0.15766	#N/A	#N/A	0.100438	0.0872021	#N/A	#N/A	#N/A	#N/A	#N/A	#N/A	#N/A	#N/A	#N/A	#N/A	#N/A	#N/A	0.286216	0.156586	0.252631	0.291071	2.99101	0.573735	0.301944	0.248183	6.6477	0.266407	0.247641	0.226857	0.467175	0.252355	0.194559	0.301733	0.274109	#N/A	#N/A	#N/A	#N/A	#N/A	#N/A	#N/A	#N/A	#N/A	#N/A	#N/A	#N/A	24	ENSG00000196411	EPHB4	protein_coding	EPH receptor B4 [Source:HGNC Symbol;Acc:HGNC:3395]
EFHC1	1.37001	#N/A	0.791402	#N/A	#N/A	#N/A	1.03104	#N/A	#N/A	1.5536	#N/A	#N/A	#N/A	#N/A	#N/A	#N/A	#N/A	#N/A	#N/A	#N/A	#N/A	#N/A	#N/A	#N/A	#N/A	#N/A	#N/A	#N/A	1.06459	#N/A	#N/A	#N/A	#N/A	#N/A	2.11068	2.93949	2.09273	2.36733	2.43509	2.68887	2.17769	2.04207	2.14499	2.36135	2.42175	2.90083	2.10227	2.54475	3.30733	2.08346	2.47654	#N/A	#N/A	#N/A	#N/A	#N/A	#N/A	#N/A	#N/A	#N/A	#N/A	1.17438	0.59487	24	ENSG00000096093	EFHC1	protein_coding	EF-hand domain containing 1 [Source:HGNC Symbol;Acc:HGNC:16406]
PLAU	0.175661	#N/A	#N/A	#N/A	#N/A	#N/A	#N/A	#N/A	#N/A	1.19653	#N/A	#N/A	#N/A	#N/A	#N/A	#N/A	#N/A	#N/A	#N/A	#N/A	#N/A	#N/A	#N/A	#N/A	#N/A	0.133563	#N/A	#N/A	0.301814	#N/A	1.64694	#N/A	0.931697	0.275491	5.38184	0.173789	5.50258	5.73712	0.397922	5.13148	8.35893	0.618831	6.35129	0.636912	0.947722	0.327458	4.5664	5.36793	#N/A	5.16144	0.606697	#N/A	#N/A	#N/A	#N/A	#N/A	#N/A	#N/A	#N/A	#N/A	#N/A	#N/A	0.127755	24	ENSG00000122861	PLAU	protein_coding	plasminogen activator, urokinase [Source:HGNC Symbol;Acc:HGNC:9052]
BBLN	0.0500188	#N/A	#N/A	#N/A	#N/A	#N/A	#N/A	#N/A	#N/A	0.0436606	0.0269628	#N/A	#N/A	#N/A	#N/A	#N/A	0.012433	#N/A	#N/A	#N/A	#N/A	0.0274604	#N/A	#N/A	0.0069562	0.0207716	#N/A	#N/A	#N/A	#N/A	#N/A	#N/A	#N/A	#N/A	0.0743824	#N/A	0.0746325	0.0693503	0.0550675	0.0591583	0.0857113	0.079723	0.0782824	0.0643702	0.0606042	0.0685807	0.0800876	0.0881577	#N/A	0.089214	0.0682838	#N/A	0.00421081	#N/A	#N/A	#N/A	#N/A	#N/A	#N/A	#N/A	#N/A	#N/A	0.0190808	24	ENSG00000171159	BBLN	protein_coding	bublin coiled coil protein [Source:HGNC Symbol;Acc:HGNC:17823]
CARMIL1	0.746704	#N/A	2.56236	#N/A	1.50614	0.663768	#N/A	#N/A	0.775708	1.46724	#N/A	0.396631	#N/A	#N/A	#N/A	#N/A	#N/A	#N/A	#N/A	#N/A	#N/A	#N/A	#N/A	#N/A	#N/A	#N/A	#N/A	#N/A	#N/A	#N/A	#N/A	#N/A	#N/A	#N/A	7.04075	#N/A	5.09992	0.342256	5.45908	6.20202	6.66549	4.81432	5.96827	5.26211	7.16883	3.37139	5.26333	6.06031	1.66551	5.27212	5.86547	0.777959	#N/A	#N/A	#N/A	#N/A	#N/A	#N/A	#N/A	#N/A	#N/A	#N/A	#N/A	24	ENSG00000079691	CARMIL1	protein_coding	capping protein regulator and myosin 1 linker 1 [Source:HGNC Symbol;Acc:HGNC:21581]
SLC12A4	0.504053	0.117921	#N/A	#N/A	#N/A	#N/A	#N/A	#N/A	#N/A	#N/A	#N/A	#N/A	#N/A	#N/A	#N/A	#N/A	#N/A	#N/A	#N/A	#N/A	#N/A	#N/A	#N/A	#N/A	#N/A	#N/A	1.35414	0.899979	0.640835	0.153294	#N/A	#N/A	0.619587	#N/A	2.01288	#N/A	2.48201	1.4949	2.5238	1.69547	1.42213	1.19531	1.75804	2.07599	1.98167	1.05728	1.94256	2.02122	1.00094	2.34835	1.12038	#N/A	#N/A	#N/A	#N/A	#N/A	#N/A	#N/A	#N/A	#N/A	#N/A	0.625932	#N/A	24	ENSG00000124067	SLC12A4	protein_coding	solute carrier family 12 member 4 [Source:HGNC Symbol;Acc:HGNC:10913]
RCAN3AS	0.101616	#N/A	#N/A	#N/A	#N/A	#N/A	#N/A	#N/A	#N/A	0.535138	#N/A	#N/A	#N/A	#N/A	0.277824	0.140727	#N/A	#N/A	#N/A	#N/A	#N/A	#N/A	0.134272	#N/A	#N/A	#N/A	#N/A	#N/A	#N/A	#N/A	0.546272	#N/A	0.123927	0.136272	0.219788	0.114602	0.40956	0.234791	3.10081	0.238836	6.75309	0.235346	5.08293	0.213553	0.206759	0.189977	1.55713	0.231713	#N/A	0.235732	0.300102	#N/A	#N/A	#N/A	#N/A	#N/A	#N/A	#N/A	#N/A	#N/A	#N/A	#N/A	#N/A	24	ENSG00000286061	RCAN3AS	lncRNA	RCAN3 antisense RNA [Source:HGNC Symbol;Acc:HGNC:39009]
RAD51B	0.769753	#N/A	#N/A	#N/A	#N/A	0.798253	#N/A	#N/A	#N/A	#N/A	#N/A	0.846501	#N/A	#N/A	#N/A	#N/A	#N/A	#N/A	#N/A	#N/A	#N/A	#N/A	#N/A	#N/A	#N/A	#N/A	#N/A	#N/A	#N/A	#N/A	0.441301	0.697888	0.720854	1.27696	1.19681	1.34822	0.978144	1.01991	1.11997	1.14753	1.07096	0.786323	1.02627	1.18686	1.44981	1.41323	1.15602	1.21523	#N/A	1.10602	0.838279	#N/A	#N/A	#N/A	0.902247	#N/A	#N/A	#N/A	#N/A	#N/A	#N/A	#N/A	#N/A	24	ENSG00000182185	RAD51B	protein_coding	RAD51 paralog B [Source:HGNC Symbol;Acc:HGNC:9822]
ALOX12-AS1	1.12287	#N/A	1.13375	1.10581	1.4856	1.11516	1.3242	0.827523	1.70314	0.602175	0.799196	#N/A	#N/A	#N/A	0.733348	#N/A	#N/A	#N/A	#N/A	#N/A	#N/A	#N/A	#N/A	#N/A	#N/A	0.998729	0.995481	1.55316	1.32634	#N/A	#N/A	#N/A	#N/A	#N/A	#N/A	#N/A	#N/A	0.658948	0.637755	#N/A	#N/A	#N/A	#N/A	0.749048	0.859601	0.771791	0.700476	0.762659	0.91272	0.647584	#N/A	#N/A	#N/A	#N/A	#N/A	#N/A	#N/A	#N/A	#N/A	#N/A	#N/A	#N/A	#N/A	24	ENSG00000215067	ALOX12-AS1	lncRNA	ALOX12 antisense RNA 1 [Source:HGNC Symbol;Acc:HGNC:51342]
SOX18	0.0440058	#N/A	#N/A	#N/A	#N/A	#N/A	#N/A	#N/A	#N/A	#N/A	#N/A	#N/A	#N/A	0.12509	0.0720599	0.087944	#N/A	0.0853502	#N/A	#N/A	#N/A	#N/A	#N/A	#N/A	#N/A	#N/A	#N/A	#N/A	0.10632	#N/A	0.10383	#N/A	0.07083	#N/A	0.155017	#N/A	0.128444	0.158781	0.0764743	0.15766	0.178812	0.144496	0.15488	0.119964	0.141559	0.12572	0.161863	0.154098	0.0977898	0.140159	0.16109	#N/A	#N/A	#N/A	#N/A	#N/A	#N/A	#N/A	#N/A	#N/A	#N/A	#N/A	#N/A	24	ENSG00000203883	SOX18	protein_coding	SRY-box transcription factor 18 [Source:HGNC Symbol;Acc:HGNC:11194]
CYP4X1	0.866757	#N/A	#N/A	1.39984	#N/A	#N/A	#N/A	1.90184	#N/A	1.12358	#N/A	#N/A	#N/A	#N/A	#N/A	#N/A	#N/A	#N/A	#N/A	#N/A	#N/A	#N/A	#N/A	#N/A	#N/A	0.866214	4.03933	2.53687	0.980845	#N/A	2.59906	0.38964	2.89591	2.22275	#N/A	#N/A	1.28424	1.19766	1.13934	1.42223	1.11196	#N/A	0.974843	#N/A	0.918253	#N/A	#N/A	1.17632	#N/A	1.18557	1.16214	#N/A	#N/A	#N/A	#N/A	#N/A	#N/A	#N/A	#N/A	#N/A	#N/A	0.674976	0.307612	24	ENSG00000186377	CYP4X1	protein_coding	cytochrome P450 family 4 subfamily X member 1 [Source:HGNC Symbol;Acc:HGNC:20244]
HOPX	0.0999421	#N/A	0.235501	0.133175	0.130178	0.172059	0.127204	0.173878	#N/A	#N/A	0.086867	0.0964506	#N/A	0.180338	0.169547	0.310812	0.0951527	0.140781	#N/A	#N/A	#N/A	0.0926367	0.318177	0.065375	#N/A	#N/A	0.360502	0.179255	0.153811	#N/A	0.734293	#N/A	0.196271	0.144176	#N/A	#N/A	#N/A	#N/A	#N/A	#N/A	#N/A	#N/A	#N/A	#N/A	#N/A	#N/A	#N/A	#N/A	#N/A	#N/A	#N/A	#N/A	#N/A	#N/A	#N/A	#N/A	#N/A	#N/A	#N/A	#N/A	#N/A	#N/A	0.0873165	24	ENSG00000171476	HOPX	protein_coding	HOP homeobox [Source:HGNC Symbol;Acc:HGNC:24961]
OLFML2B	0.129481	#N/A	0.702103	#N/A	0.205926	0.201334	0.130576	0.268732	0.127594	#N/A	0.108045	#N/A	#N/A	#N/A	#N/A	#N/A	#N/A	#N/A	#N/A	#N/A	#N/A	#N/A	#N/A	#N/A	#N/A	#N/A	#N/A	#N/A	#N/A	#N/A	#N/A	#N/A	#N/A	#N/A	0.312361	0.15865	2.99504	0.719605	3.31057	2.98152	5.26922	0.269554	5.21655	0.300923	0.278471	0.230718	3.77343	0.644276	#N/A	4.00213	4.01147	#N/A	#N/A	#N/A	#N/A	#N/A	#N/A	#N/A	#N/A	#N/A	#N/A	#N/A	#N/A	24	ENSG00000162745	OLFML2B	protein_coding	olfactomedin like 2B [Source:HGNC Symbol;Acc:HGNC:24558]
CNTLN	0.8935	#N/A	#N/A	#N/A	#N/A	#N/A	#N/A	#N/A	#N/A	0.670649	#N/A	#N/A	#N/A	#N/A	#N/A	#N/A	#N/A	#N/A	#N/A	#N/A	#N/A	#N/A	#N/A	#N/A	#N/A	#N/A	#N/A	#N/A	0.742378	1.43707	#N/A	#N/A	#N/A	#N/A	2.77953	2.58326	2.00826	2.56295	2.02688	2.51119	2.30689	2.4059	1.58444	2.14013	1.61512	1.46337	1.28481	1.72849	1.25541	1.29477	2.57328	#N/A	#N/A	#N/A	#N/A	#N/A	#N/A	#N/A	#N/A	#N/A	0.791642	3.57253	2.42053	24	ENSG00000044459	CNTLN	protein_coding	centlein [Source:HGNC Symbol;Acc:HGNC:23432]
NFIB	#N/A	2.96407	#N/A	#N/A	#N/A	#N/A	#N/A	#N/A	#N/A	#N/A	#N/A	#N/A	#N/A	#N/A	#N/A	#N/A	#N/A	#N/A	#N/A	#N/A	#N/A	#N/A	#N/A	#N/A	#N/A	1.78575	3.90434	4.14119	3.66983	4.32158	#N/A	#N/A	#N/A	#N/A	0.644897	#N/A	0.75132	0.65097	0.794107	0.740636	0.534213	0.656272	0.436844	0.667446	0.643707	0.988041	0.475372	0.633034	0.72234	0.668938	0.516905	#N/A	#N/A	#N/A	#N/A	#N/A	#N/A	#N/A	#N/A	#N/A	#N/A	4.18	4.03615	24	ENSG00000147862	NFIB	protein_coding	nuclear factor I B [Source:HGNC Symbol;Acc:HGNC:7785]
KIFAP3	#N/A	0.978416	#N/A	#N/A	#N/A	#N/A	1.02389	0.865347	0.873747	#N/A	1.56444	#N/A	#N/A	#N/A	#N/A	#N/A	#N/A	#N/A	#N/A	#N/A	#N/A	#N/A	#N/A	#N/A	#N/A	#N/A	0.961329	2.17331	1.41108	#N/A	#N/A	#N/A	#N/A	#N/A	0.58796	#N/A	1.17333	0.672539	0.958295	0.973458	0.697196	0.765294	0.605265	0.723225	0.748241	#N/A	0.567994	0.861907	0.947933	0.726585	0.701065	#N/A	#N/A	#N/A	#N/A	#N/A	#N/A	#N/A	#N/A	#N/A	#N/A	1.78346	#N/A	24	ENSG00000075945	KIFAP3	protein_coding	kinesin associated protein 3 [Source:HGNC Symbol;Acc:HGNC:17060]
LINC01090	#N/A	0.103801	#N/A	#N/A	#N/A	#N/A	#N/A	#N/A	0.575917	0.969342	0.136856	0.25717	#N/A	#N/A	#N/A	#N/A	#N/A	#N/A	#N/A	#N/A	#N/A	#N/A	#N/A	#N/A	#N/A	#N/A	1.44744	0.462624	0.667894	#N/A	#N/A	#N/A	#N/A	#N/A	1.14822	#N/A	1.61285	0.939631	1.48865	0.684169	0.689684	1.21318	1.4006	1.20915	1.80184	#N/A	1.51922	1.16001	#N/A	1.5362	0.658828	#N/A	#N/A	0.174134	#N/A	#N/A	#N/A	#N/A	#N/A	#N/A	#N/A	0.466805	#N/A	24	ENSG00000231689	LINC01090	lncRNA	long intergenic non-protein coding RNA 1090 [Source:HGNC Symbol;Acc:HGNC:49201]
FN1	#N/A	0.0822639	0.995613	#N/A	#N/A	#N/A	#N/A	#N/A	#N/A	1.09088	0.16859	#N/A	#N/A	#N/A	#N/A	#N/A	#N/A	#N/A	#N/A	#N/A	#N/A	#N/A	#N/A	#N/A	#N/A	0.1377	1.02787	0.45241	0.418332	#N/A	#N/A	#N/A	#N/A	#N/A	2.64768	#N/A	2.60142	1.50404	4.43849	3.62777	3.07366	2.64745	3.68377	3.17401	2.67503	1.0351	2.79423	2.94859	#N/A	3.32679	2.56178	#N/A	#N/A	#N/A	#N/A	#N/A	#N/A	#N/A	#N/A	#N/A	#N/A	0.527588	#N/A	24	ENSG00000115414	FN1	protein_coding	fibronectin 1 [Source:HGNC Symbol;Acc:HGNC:3778]
CASQ2	#N/A	0.0664618	0.146679	0.0999368	0.112374	0.1122	0.0806647	0.184948	#N/A	#N/A	0.0463421	#N/A	#N/A	0.140071	0.103852	0.109622	0.0594926	0.116281	0.0631372	0.0529211	0.0790179	0.0719257	#N/A	0.0517351	#N/A	#N/A	0.153222	0.122997	0.122442	#N/A	0.0774318	#N/A	0.11891	#N/A	#N/A	#N/A	#N/A	#N/A	#N/A	#N/A	#N/A	#N/A	#N/A	#N/A	#N/A	#N/A	#N/A	#N/A	#N/A	#N/A	#N/A	#N/A	#N/A	#N/A	#N/A	#N/A	#N/A	#N/A	#N/A	#N/A	#N/A	#N/A	0.102039	24	ENSG00000118729	CASQ2	protein_coding	calsequestrin 2 [Source:HGNC Symbol;Acc:HGNC:1513]
EMP2	#N/A	0.395178	#N/A	#N/A	#N/A	#N/A	#N/A	#N/A	#N/A	#N/A	#N/A	#N/A	#N/A	#N/A	#N/A	#N/A	#N/A	#N/A	#N/A	#N/A	#N/A	#N/A	#N/A	#N/A	#N/A	1.81754	2.98626	1.75306	2.68533	#N/A	#N/A	#N/A	#N/A	#N/A	3.68889	1.14331	3.09951	3.95777	2.24576	3.31307	4.6334	3.83765	2.02475	2.10803	1.80119	2.87556	1.72006	2.22881	2.22407	1.22155	4.2183	#N/A	#N/A	#N/A	#N/A	#N/A	#N/A	#N/A	#N/A	#N/A	#N/A	1.90331	2.45445	24	ENSG00000213853	EMP2	protein_coding	epithelial membrane protein 2 [Source:HGNC Symbol;Acc:HGNC:3334]
DISC1FP1	#N/A	0.0502537	#N/A	#N/A	#N/A	#N/A	#N/A	#N/A	#N/A	#N/A	#N/A	#N/A	#N/A	0.141129	0.163999	0.118752	#N/A	0.12135	#N/A	#N/A	0.0848816	#N/A	0.146451	#N/A	#N/A	#N/A	#N/A	#N/A	#N/A	#N/A	0.533172	#N/A	#N/A	#N/A	0.307802	0.111727	1.83541	0.179746	2.27573	0.513864	4.65777	0.193776	3.44603	0.462674	0.245453	0.186908	2.50075	2.54414	#N/A	1.75345	1.12633	#N/A	#N/A	#N/A	#N/A	#N/A	#N/A	#N/A	#N/A	#N/A	#N/A	#N/A	#N/A	24	ENSG00000261645	DISC1FP1	lncRNA	DISC1 fusion partner 1 [Source:HGNC Symbol;Acc:HGNC:33625]
CASTOR3	#N/A	0.779244	3.19986	2.4224	3.7585	3.87617	2.27149	1.72471	2.54269	#N/A	#N/A	#N/A	#N/A	2.67949	1.90461	1.49477	1.33771	2.41565	3.09652	2.00226	2.14141	2.79541	#N/A	1.31395	#N/A	#N/A	2.43138	2.02806	1.83346	#N/A	0.676761	#N/A	0.59633	#N/A	#N/A	#N/A	#N/A	#N/A	#N/A	#N/A	#N/A	#N/A	#N/A	#N/A	#N/A	#N/A	#N/A	#N/A	#N/A	#N/A	#N/A	#N/A	#N/A	#N/A	#N/A	#N/A	#N/A	#N/A	#N/A	#N/A	#N/A	1.14543	#N/A	24	ENSG00000239521	CASTOR3	transcribed_unprocessed_pseudogene	CASTOR family member 3 [Source:HGNC Symbol;Acc:HGNC:29954]
LSP1#130592	#N/A	#N/A	6.72367	3.03452	2.7099	0.656075	0.552168	3.6001	0.675133	#N/A	0.17868	0.467502	#N/A	#N/A	#N/A	#N/A	#N/A	#N/A	#N/A	#N/A	#N/A	#N/A	#N/A	#N/A	#N/A	#N/A	1.21444	#N/A	#N/A	0.176338	#N/A	#N/A	#N/A	#N/A	2.31134	#N/A	1.73527	2.19257	1.29131	2.47579	3.8697	4.28221	0.714972	#N/A	1.02294	1.63029	#N/A	0.921764	#N/A	#N/A	3.3848	#N/A	0.995755	#N/A	#N/A	#N/A	#N/A	#N/A	#N/A	#N/A	#N/A	#N/A	#N/A	24	ENSG00000130592	LSP1	protein_coding	lymphocyte specific protein 1 [Source:HGNC Symbol;Acc:HGNC:6707]
IMPA2	#N/A	#N/A	0.3102	0.182678	0.232867	0.214257	0.138008	0.602353	0.291606	#N/A	0.107921	0.158361	0.301142	0.992493	#N/A	0.599768	0.223393	0.565576	0.138761	0.0717805	#N/A	0.260272	#N/A	0.0968282	#N/A	#N/A	0.824372	#N/A	0.358296	#N/A	0.908163	#N/A	0.715359	#N/A	#N/A	#N/A	#N/A	#N/A	#N/A	#N/A	#N/A	#N/A	#N/A	#N/A	#N/A	#N/A	#N/A	#N/A	#N/A	#N/A	#N/A	#N/A	#N/A	#N/A	#N/A	#N/A	#N/A	#N/A	#N/A	#N/A	#N/A	0.280288	0.132164	24	ENSG00000141401	IMPA2	protein_coding	inositol monophosphatase 2 [Source:HGNC Symbol;Acc:HGNC:6051]
EFCAB5	#N/A	#N/A	2.54816	0.360267	#N/A	#N/A	#N/A	0.256243	0.115082	#N/A	#N/A	#N/A	#N/A	1.36462	#N/A	#N/A	#N/A	0.248893	0.108812	#N/A	0.124106	#N/A	#N/A	0.0474052	#N/A	#N/A	0.196084	0.169763	0.189611	#N/A	#N/A	#N/A	#N/A	#N/A	1.10528	0.130478	1.08241	1.33565	1.3668	1.15544	#N/A	0.806792	0.97864	1.17919	1.23084	0.170381	#N/A	#N/A	#N/A	#N/A	#N/A	#N/A	#N/A	#N/A	#N/A	#N/A	#N/A	#N/A	#N/A	#N/A	#N/A	0.188378	#N/A	24	ENSG00000176927	EFCAB5	protein_coding	EF-hand calcium binding domain 5 [Source:HGNC Symbol;Acc:HGNC:24801]
#280878	#N/A	#N/A	2.08446	1.31743	0.985321	1.16192	0.550141	1.87295	0.431587	#N/A	#N/A	0.301178	#N/A	0.903032	#N/A	1.12401	0.360812	0.791118	0.384616	#N/A	0.276683	0.394378	#N/A	0.0848204	#N/A	#N/A	0.852788	0.36062	0.339478	#N/A	1.54181	0.390095	1.52308	0.514605	#N/A	#N/A	#N/A	#N/A	#N/A	#N/A	#N/A	#N/A	#N/A	#N/A	#N/A	#N/A	#N/A	#N/A	#N/A	#N/A	#N/A	#N/A	#N/A	#N/A	#N/A	#N/A	#N/A	#N/A	#N/A	#N/A	#N/A	#N/A	0.22028	24	ENSG00000280878		lncRNA	novel transcript
MTSS2	#N/A	#N/A	2.84145	1.78248	0.712744	0.50579	#N/A	1.46628	0.431444	#N/A	0.120795	#N/A	#N/A	#N/A	#N/A	#N/A	#N/A	#N/A	#N/A	#N/A	#N/A	#N/A	#N/A	#N/A	#N/A	#N/A	0.923812	0.379927	0.263915	#N/A	#N/A	#N/A	#N/A	#N/A	0.953855	#N/A	1.40368	0.981397	0.974364	#N/A	0.832227	1.13461	0.654334	1.06212	0.998493	0.802055	0.865385	1.06918	#N/A	#N/A	0.943325	#N/A	#N/A	#N/A	#N/A	#N/A	#N/A	#N/A	#N/A	#N/A	#N/A	#N/A	0.158425	24	ENSG00000132613	MTSS2	protein_coding	MTSS I-BAR domain containing 2 [Source:HGNC Symbol;Acc:HGNC:25094]
#248318	#N/A	#N/A	1.46422	0.179502	0.170647	0.169588	0.107387	0.386295	#N/A	#N/A	0.102932	0.0954875	0.102174	1.05314	#N/A	0.339121	#N/A	#N/A	0.124662	0.101134	#N/A	#N/A	#N/A	#N/A	#N/A	#N/A	0.197809	0.168863	0.169168	0.0763632	0.531406	#N/A	0.156214	0.129976	1.10304	#N/A	#N/A	#N/A	#N/A	#N/A	#N/A	0.798607	#N/A	#N/A	#N/A	0.314348	#N/A	#N/A	#N/A	#N/A	1.49089	#N/A	#N/A	#N/A	#N/A	#N/A	#N/A	#N/A	#N/A	#N/A	#N/A	#N/A	#N/A	24	ENSG00000248318		lncRNA	novel transcript
BTG1-DT	#N/A	#N/A	#N/A	0.15713	#N/A	#N/A	#N/A	0.160105	0.0924222	0.500075	#N/A	#N/A	#N/A	#N/A	0.302069	0.201314	0.063687	#N/A	#N/A	#N/A	#N/A	0.0756927	#N/A	#N/A	#N/A	#N/A	#N/A	#N/A	#N/A	#N/A	#N/A	#N/A	#N/A	#N/A	0.661015	0.12994	2.71081	0.437873	4.09619	3.03558	3.82272	0.469989	4.67445	0.197478	0.172273	0.15226	3.44736	3.47066	#N/A	3.05646	4.58835	#N/A	#N/A	#N/A	#N/A	#N/A	#N/A	#N/A	#N/A	#N/A	#N/A	#N/A	#N/A	24	ENSG00000245904	BTG1-DT	lncRNA	BTG1 divergent transcript [Source:HGNC Symbol;Acc:HGNC:55600]
ANTXR2	#N/A	#N/A	2.22143	1.8538	2.3263	2.07949	1.13408	1.23757	2.1449	0.717199	0.351703	#N/A	#N/A	#N/A	#N/A	#N/A	#N/A	#N/A	#N/A	#N/A	#N/A	#N/A	#N/A	#N/A	#N/A	#N/A	#N/A	#N/A	#N/A	#N/A	#N/A	#N/A	#N/A	#N/A	1.25169	1.23988	1.83296	1.58377	3.56178	1.69444	1.08284	#N/A	3.16655	2.37712	2.89892	1.14864	2.36925	1.7307	#N/A	3.48617	1.75744	#N/A	#N/A	#N/A	#N/A	#N/A	#N/A	#N/A	#N/A	#N/A	#N/A	#N/A	#N/A	24	ENSG00000163297	ANTXR2	protein_coding	ANTXR cell adhesion molecule 2 [Source:HGNC Symbol;Acc:HGNC:21732]
#267175	#N/A	#N/A	#N/A	#N/A	#N/A	#N/A	#N/A	0.0981351	#N/A	#N/A	#N/A	#N/A	#N/A	0.103485	0.071313	#N/A	#N/A	0.0834248	#N/A	#N/A	#N/A	#N/A	#N/A	#N/A	#N/A	#N/A	#N/A	0.102729	#N/A	#N/A	0.081141	#N/A	0.0755179	0.0922581	0.128805	#N/A	0.101624	0.0843187	0.0932345	0.111132	0.177493	0.12641	0.321119	0.0877176	0.101767	0.122724	0.0957273	0.0561938	#N/A	0.105179	0.0980042	#N/A	#N/A	#N/A	#N/A	#N/A	#N/A	#N/A	#N/A	#N/A	#N/A	0.0828527	#N/A	24	ENSG00000267175		lncRNA	novel transcript
DOCK7	#N/A	#N/A	1.86858	2.39042	2.58312	1.95829	#N/A	1.02986	2.17203	1.02982	0.635083	#N/A	#N/A	#N/A	#N/A	#N/A	#N/A	#N/A	#N/A	#N/A	#N/A	#N/A	#N/A	#N/A	#N/A	#N/A	#N/A	#N/A	#N/A	#N/A	#N/A	#N/A	#N/A	#N/A	0.70915	1.23276	0.937746	0.775113	0.850194	0.720899	0.641069	#N/A	0.717513	0.680574	1.0847	1.05784	0.768276	0.847953	1.16825	0.805609	#N/A	#N/A	#N/A	#N/A	#N/A	#N/A	#N/A	#N/A	#N/A	#N/A	#N/A	#N/A	0.901854	24	ENSG00000116641	DOCK7	protein_coding	dedicator of cytokinesis 7 [Source:HGNC Symbol;Acc:HGNC:19190]
CPQ	#N/A	#N/A	#N/A	0.735088	0.733384	#N/A	0.633105	0.657742	0.833067	0.98729	#N/A	0.905841	#N/A	#N/A	#N/A	#N/A	#N/A	#N/A	#N/A	#N/A	#N/A	#N/A	#N/A	#N/A	#N/A	#N/A	#N/A	#N/A	#N/A	#N/A	#N/A	#N/A	#N/A	#N/A	1.76863	3.19901	2.34624	1.90665	2.70153	2.32324	1.7167	0.622546	2.09228	2.27366	2.18709	1.03889	1.57181	1.91835	#N/A	2.2516	1.63407	#N/A	#N/A	#N/A	#N/A	#N/A	#N/A	#N/A	#N/A	#N/A	0.74961	#N/A	#N/A	24	ENSG00000104324	CPQ	protein_coding	carboxypeptidase Q [Source:HGNC Symbol;Acc:HGNC:16910]
FIBIN	#N/A	#N/A	0.0549994	0.0221427	0.0471035	#N/A	0.0339787	0.0498328	#N/A	0.0541046	#N/A	#N/A	#N/A	#N/A	#N/A	#N/A	#N/A	#N/A	#N/A	#N/A	#N/A	#N/A	#N/A	#N/A	#N/A	0.0259068	0.06118	#N/A	#N/A	#N/A	#N/A	#N/A	#N/A	0.0388085	0.0824102	#N/A	0.0831854	0.0842837	0.0852629	0.0837777	0.083957	0.0744392	0.0759998	0.0771566	0.0740122	#N/A	0.043739	0.075596	#N/A	0.0834426	0.0863224	#N/A	#N/A	#N/A	#N/A	#N/A	#N/A	#N/A	#N/A	#N/A	#N/A	0.0336809	#N/A	24	ENSG00000176971	FIBIN	protein_coding	fin bud initiation factor homolog [Source:HGNC Symbol;Acc:HGNC:33747]
SLC25A33	#N/A	#N/A	3.29542	1.38494	1.97733	2.30046	0.794836	1.15675	2.44428	#N/A	0.258205	#N/A	#N/A	1.48257	0.93459	1.24429	0.507814	1.37454	#N/A	#N/A	#N/A	#N/A	#N/A	#N/A	0.68382	#N/A	1.198	1.28863	1.0712	0.311993	1.31985	0.404996	1.13891	#N/A	#N/A	#N/A	#N/A	#N/A	#N/A	#N/A	#N/A	#N/A	#N/A	#N/A	#N/A	#N/A	#N/A	#N/A	#N/A	#N/A	#N/A	#N/A	#N/A	#N/A	#N/A	#N/A	0.0887873	#N/A	#N/A	#N/A	#N/A	2.11006	0.968852	24	ENSG00000171612	SLC25A33	protein_coding	solute carrier family 25 member 33 [Source:HGNC Symbol;Acc:HGNC:29681]
CRLF1	#N/A	#N/A	0.0752107	0.104971	0.0905908	0.0962435	0.0714055	0.0802903	0.0738978	0.0252919	#N/A	#N/A	#N/A	#N/A	#N/A	#N/A	#N/A	#N/A	#N/A	#N/A	#N/A	#N/A	#N/A	#N/A	#N/A	#N/A	#N/A	#N/A	#N/A	#N/A	#N/A	#N/A	#N/A	#N/A	0.115027	#N/A	0.0736714	0.102153	0.112112	0.0930725	0.136306	0.110363	0.503874	0.121251	0.126066	0.105179	0.0839269	0.109797	#N/A	0.0830757	0.0932119	#N/A	#N/A	#N/A	#N/A	#N/A	#N/A	#N/A	#N/A	#N/A	0.0397243	#N/A	#N/A	24	ENSG00000006016	CRLF1	protein_coding	cytokine receptor like factor 1 [Source:HGNC Symbol;Acc:HGNC:2364]
#286608	#N/A	#N/A	1.18805	#N/A	0.690653	#N/A	0.31542	1.145	#N/A	0.965106	0.0912717	0.181985	#N/A	#N/A	#N/A	#N/A	#N/A	#N/A	#N/A	#N/A	#N/A	#N/A	#N/A	#N/A	#N/A	#N/A	#N/A	#N/A	#N/A	#N/A	#N/A	#N/A	#N/A	#N/A	2.23949	0.175639	3.13125	3.19949	2.59185	2.2732	2.27079	2.23554	2.41189	1.93286	2.42217	0.29457	2.58692	2.46994	0.25564	3.10245	2.24814	#N/A	#N/A	#N/A	#N/A	#N/A	#N/A	#N/A	#N/A	#N/A	#N/A	#N/A	#N/A	24	ENSG00000286608		lncRNA	novel transcript
LINC02175	#N/A	#N/A	1.95005	1.0151	0.381163	0.369817	#N/A	0.987156	#N/A	1.13584	0.114462	#N/A	#N/A	#N/A	#N/A	0.956818	#N/A	#N/A	#N/A	#N/A	0.164145	#N/A	#N/A	#N/A	#N/A	0.238646	0.383875	0.195535	0.21737	#N/A	#N/A	#N/A	#N/A	#N/A	1.07449	#N/A	1.21371	0.99396	#N/A	0.935498	0.740083	#N/A	0.856511	#N/A	0.974131	#N/A	#N/A	1.10176	0.249193	1.24145	#N/A	#N/A	#N/A	#N/A	#N/A	#N/A	#N/A	#N/A	#N/A	#N/A	#N/A	#N/A	0.10732	24	ENSG00000262155	LINC02175	lncRNA	long intergenic non-protein coding RNA 2175 [Source:HGNC Symbol;Acc:HGNC:27550]
CYBA	#N/A	#N/A	2.56774	#N/A	0.177618	#N/A	#N/A	0.525372	0.195482	1.19242	0.111696	0.075118	#N/A	#N/A	#N/A	#N/A	#N/A	#N/A	#N/A	#N/A	#N/A	#N/A	#N/A	#N/A	#N/A	#N/A	#N/A	#N/A	#N/A	#N/A	#N/A	#N/A	#N/A	#N/A	0.66792	0.13948	0.722718	0.677875	0.364699	0.76331	5.13929	0.25902	0.417746	0.271364	0.265767	0.246133	0.276826	0.279981	0.18127	0.284606	3.99875	#N/A	#N/A	#N/A	#N/A	#N/A	#N/A	#N/A	#N/A	#N/A	#N/A	#N/A	#N/A	24	ENSG00000051523	CYBA	protein_coding	cytochrome b-245 alpha chain [Source:HGNC Symbol;Acc:HGNC:2577]
SOD1	#N/A	#N/A	0.0839235	0.0759603	0.0752251	#N/A	#N/A	0.0687507	#N/A	0.10012	#N/A	#N/A	#N/A	0.0746455	#N/A	0.0688004	0.0325795	#N/A	#N/A	#N/A	#N/A	#N/A	#N/A	#N/A	#N/A	0.0693824	0.0989071	0.0850405	0.0907695	#N/A	#N/A	#N/A	#N/A	#N/A	0.104018	#N/A	0.100876	0.107558	#N/A	#N/A	0.119954	0.0802055	0.128426	0.0993544	#N/A	0.0982804	0.125698	0.112086	#N/A	0.110446	#N/A	#N/A	#N/A	#N/A	#N/A	#N/A	#N/A	#N/A	#N/A	#N/A	#N/A	0.0860516	#N/A	24	ENSG00000142168	SOD1	protein_coding	superoxide dismutase 1 [Source:HGNC Symbol;Acc:HGNC:11179]
SHROOM3	#N/A	#N/A	0.676224	0.108209	0.119937	0.144814	#N/A	0.139594	#N/A	#N/A	0.0820951	#N/A	#N/A	#N/A	#N/A	#N/A	#N/A	#N/A	#N/A	#N/A	#N/A	#N/A	#N/A	#N/A	#N/A	#N/A	#N/A	#N/A	0.140716	#N/A	#N/A	#N/A	0.111357	0.133126	1.34299	#N/A	1.39716	2.07117	2.5341	1.70389	2.28095	0.468728	2.85709	0.248944	0.215792	0.122702	1.84239	2.15696	#N/A	0.617603	1.85387	#N/A	#N/A	#N/A	#N/A	#N/A	#N/A	#N/A	#N/A	#N/A	#N/A	#N/A	#N/A	24	ENSG00000138771	SHROOM3	protein_coding	shroom family member 3 [Source:HGNC Symbol;Acc:HGNC:30422]
DDAH2#213722	#N/A	#N/A	1.46575	#N/A	0.472147	#N/A	0.214368	0.711863	#N/A	2.80185	#N/A	0.130266	#N/A	#N/A	#N/A	#N/A	#N/A	#N/A	#N/A	#N/A	#N/A	#N/A	#N/A	#N/A	#N/A	#N/A	#N/A	#N/A	0.358893	#N/A	#N/A	#N/A	#N/A	#N/A	0.340132	0.17348	0.331697	0.346044	0.534746	0.3404	0.382332	0.379425	0.373509	0.321824	0.317888	0.286482	0.34359	0.34487	0.258306	0.347332	0.325888	#N/A	#N/A	#N/A	#N/A	#N/A	#N/A	#N/A	#N/A	#N/A	#N/A	#N/A	#N/A	24	ENSG00000213722	DDAH2	protein_coding	dimethylarginine dimethylaminohydrolase 2 [Source:HGNC Symbol;Acc:HGNC:2716]
RPS9#170889	#N/A	#N/A	0.121298	#N/A	0.0763417	#N/A	#N/A	0.0548245	#N/A	#N/A	0.0418921	0.0489255	#N/A	0.0695906	#N/A	0.0653972	0.0238747	#N/A	#N/A	#N/A	#N/A	#N/A	#N/A	#N/A	#N/A	#N/A	0.09318	#N/A	#N/A	#N/A	0.0667099	#N/A	0.0571791	#N/A	0.125708	#N/A	0.103347	0.0893157	#N/A	#N/A	0.106754	0.11514	0.128364	0.118529	0.1135	0.100192	0.127484	0.122046	#N/A	0.12639	0.0881282	#N/A	#N/A	#N/A	#N/A	#N/A	#N/A	#N/A	#N/A	#N/A	#N/A	#N/A	#N/A	24	ENSG00000170889	RPS9	protein_coding	ribosomal protein S9 [Source:HGNC Symbol;Acc:HGNC:10442]
#228714	#N/A	#N/A	0.0268198	0.064643	0.0777526	0.0778648	#N/A	#N/A	0.0576972	#N/A	#N/A	#N/A	#N/A	#N/A	#N/A	#N/A	#N/A	#N/A	#N/A	#N/A	#N/A	#N/A	#N/A	#N/A	#N/A	#N/A	0.0743422	0.0618093	0.095099	#N/A	#N/A	#N/A	#N/A	#N/A	0.0951798	0.0506033	0.0283063	0.0938484	0.0217292	0.109447	1.907	0.0448176	0.244449	0.0208752	0.074284	0.0837993	0.064523	0.0941618	#N/A	0.0388429	0.0729497	#N/A	#N/A	#N/A	#N/A	#N/A	#N/A	#N/A	#N/A	#N/A	#N/A	#N/A	#N/A	24	ENSG00000228714		lncRNA	novel transcript, antisense to DEC1
H3-3B	#N/A	#N/A	#N/A	#N/A	#N/A	#N/A	#N/A	#N/A	#N/A	0.865387	1.02475	0.907853	#N/A	0.608418	#N/A	#N/A	#N/A	#N/A	#N/A	#N/A	1.01625	#N/A	#N/A	0.76849	#N/A	0.648568	1.04801	0.756801	#N/A	#N/A	#N/A	#N/A	#N/A	#N/A	0.521015	1.01313	2.37375	0.624525	0.956903	0.649636	#N/A	0.868709	0.829714	0.651402	1.06949	0.681801	0.996406	1.07332	#N/A	1.11607	#N/A	#N/A	#N/A	#N/A	#N/A	#N/A	#N/A	#N/A	#N/A	#N/A	#N/A	#N/A	0.900997	24	ENSG00000132475	H3-3B	protein_coding	H3.3 histone B [Source:HGNC Symbol;Acc:HGNC:4765]
YWHAB	#N/A	#N/A	#N/A	#N/A	#N/A	#N/A	#N/A	#N/A	#N/A	1.08853	#N/A	0.344586	#N/A	0.657909	#N/A	#N/A	#N/A	0.8018	#N/A	#N/A	#N/A	0.744874	#N/A	#N/A	#N/A	#N/A	#N/A	#N/A	#N/A	#N/A	0.675257	#N/A	0.661711	#N/A	3.97412	0.113292	4.01411	5.01462	3.73232	3.40605	4.64633	3.97053	4.87253	3.73228	2.60304	1.40656	3.63547	3.49171	0.723574	4.72447	3.567	#N/A	#N/A	#N/A	#N/A	#N/A	#N/A	#N/A	#N/A	#N/A	#N/A	#N/A	#N/A	24	ENSG00000166913	YWHAB	protein_coding	tyrosine 3-monooxygenase/tryptophan 5-monooxygenase activation protein beta [Source:HGNC Symbol;Acc:HGNC:12849]
KRTCAP2	#N/A	#N/A	1.02999	#N/A	0.0976312	#N/A	#N/A	#N/A	#N/A	0.360639	0.075155	#N/A	#N/A	#N/A	#N/A	#N/A	#N/A	0.0746481	#N/A	#N/A	#N/A	#N/A	#N/A	#N/A	#N/A	0.0847631	#N/A	0.144623	0.0970659	#N/A	#N/A	#N/A	#N/A	#N/A	0.188935	#N/A	0.176353	0.178743	1.55968	0.762739	0.360861	0.162962	4.37169	0.159871	0.140108	0.164085	3.653	0.416338	0.107392	0.164237	2.37294	#N/A	#N/A	#N/A	#N/A	#N/A	#N/A	#N/A	#N/A	#N/A	#N/A	#N/A	#N/A	24	ENSG00000163463	KRTCAP2	protein_coding	keratinocyte associated protein 2 [Source:HGNC Symbol;Acc:HGNC:28942]
PAN3	#N/A	#N/A	#N/A	#N/A	#N/A	#N/A	#N/A	#N/A	#N/A	0.714313	1.15427	0.723094	#N/A	#N/A	#N/A	#N/A	#N/A	#N/A	0.646637	#N/A	0.654496	0.527895	0.675495	#N/A	#N/A	#N/A	#N/A	#N/A	#N/A	#N/A	#N/A	#N/A	#N/A	#N/A	1.0094	1.47803	1.1142	0.964676	0.988286	0.956418	0.938756	1.06223	0.870078	0.993645	0.943182	1.15078	0.935958	1.09098	1.78395	0.95639	0.910755	#N/A	#N/A	#N/A	#N/A	#N/A	#N/A	#N/A	#N/A	#N/A	#N/A	#N/A	#N/A	24	ENSG00000152520	PAN3	protein_coding	poly(A) specific ribonuclease subunit PAN3 [Source:HGNC Symbol;Acc:HGNC:29991]
EEF1G	#N/A	#N/A	0.0816241	0.0564895	0.0511949	0.0508241	0.0365674	#N/A	#N/A	0.0773676	0.0275602	#N/A	#N/A	#N/A	#N/A	#N/A	0.0181806	#N/A	#N/A	#N/A	#N/A	#N/A	#N/A	#N/A	#N/A	0.0457518	0.0675774	#N/A	0.0619259	#N/A	#N/A	#N/A	#N/A	0.0482188	0.067444	#N/A	#N/A	0.0679508	#N/A	#N/A	#N/A	0.0796467	0.07581	0.0578476	0.078427	0.067946	0.0466815	0.0674909	#N/A	0.0886432	#N/A	0.00254759	#N/A	0.0110647	#N/A	#N/A	#N/A	#N/A	#N/A	#N/A	#N/A	#N/A	#N/A	24	ENSG00000254772	EEF1G	protein_coding	eukaryotic translation elongation factor 1 gamma [Source:HGNC Symbol;Acc:HGNC:3213]
SPATA6	#N/A	#N/A	0.769594	#N/A	0.984106	1.69408	#N/A	#N/A	#N/A	0.928644	0.657755	#N/A	#N/A	#N/A	#N/A	#N/A	#N/A	#N/A	#N/A	#N/A	#N/A	#N/A	#N/A	#N/A	#N/A	#N/A	#N/A	#N/A	#N/A	#N/A	#N/A	#N/A	#N/A	#N/A	2.48858	2.00538	2.80892	2.85169	2.98693	2.65499	3.06045	2.13669	2.46968	1.97674	2.23928	2.08068	2.03637	2.37046	1.62277	2.00872	3.22249	#N/A	#N/A	#N/A	#N/A	#N/A	#N/A	#N/A	#N/A	#N/A	#N/A	2.38648	1.19721	24	ENSG00000132122	SPATA6	protein_coding	spermatogenesis associated 6 [Source:HGNC Symbol;Acc:HGNC:18309]
NBDY	#N/A	#N/A	#N/A	#N/A	#N/A	#N/A	#N/A	#N/A	#N/A	0.887227	#N/A	#N/A	#N/A	0.639746	#N/A	0.711661	#N/A	#N/A	0.939253	#N/A	1.02948	0.991042	0.975526	#N/A	#N/A	#N/A	#N/A	#N/A	#N/A	#N/A	#N/A	#N/A	#N/A	#N/A	3.0377	6.46197	2.99841	2.99715	2.97099	3.24718	3.49283	2.42648	2.32655	2.77159	2.43905	2.71048	2.32669	2.32878	1.08891	2.62812	3.51499	#N/A	#N/A	#N/A	#N/A	#N/A	#N/A	#N/A	#N/A	#N/A	#N/A	#N/A	#N/A	24	ENSG00000204272	NBDY	protein_coding	negative regulator of P-body association [Source:HGNC Symbol;Acc:HGNC:50713]
SYDE1	#N/A	#N/A	#N/A	#N/A	#N/A	#N/A	#N/A	#N/A	#N/A	0.308389	#N/A	#N/A	#N/A	#N/A	#N/A	#N/A	#N/A	#N/A	#N/A	#N/A	#N/A	#N/A	#N/A	#N/A	#N/A	0.121469	0.188845	0.185439	0.200522	#N/A	#N/A	0.0917712	#N/A	#N/A	0.244718	0.12411	0.230418	0.253254	0.256034	0.251956	0.262478	0.23163	0.235159	0.222018	0.232631	0.211474	0.245835	0.246795	#N/A	0.249408	0.245951	#N/A	#N/A	#N/A	#N/A	#N/A	#N/A	#N/A	#N/A	#N/A	#N/A	0.14725	0.0990743	24	ENSG00000105137	SYDE1	protein_coding	synapse defective Rho GTPase homolog 1 [Source:HGNC Symbol;Acc:HGNC:25824]
FURIN	#N/A	#N/A	#N/A	#N/A	#N/A	#N/A	#N/A	#N/A	#N/A	0.310984	#N/A	#N/A	#N/A	0.240666	0.129239	0.120159	#N/A	0.105724	#N/A	#N/A	#N/A	0.0504231	#N/A	0.0530165	#N/A	#N/A	#N/A	#N/A	#N/A	#N/A	0.174937	0.0929183	#N/A	#N/A	0.537281	#N/A	0.237697	1.32705	0.457279	0.724731	1.80399	0.331652	1.36961	0.601527	0.153938	0.13784	1.45775	0.779099	#N/A	1.07035	1.33265	#N/A	#N/A	#N/A	#N/A	#N/A	#N/A	#N/A	#N/A	#N/A	#N/A	#N/A	#N/A	24	ENSG00000140564	FURIN	protein_coding	furin, paired basic amino acid cleaving enzyme [Source:HGNC Symbol;Acc:HGNC:8568]
NEDD8#129559	#N/A	#N/A	0.0530106	#N/A	#N/A	#N/A	0.0108873	#N/A	#N/A	0.0242324	0.0452277	#N/A	#N/A	#N/A	#N/A	#N/A	0.0344504	#N/A	#N/A	#N/A	#N/A	#N/A	#N/A	#N/A	#N/A	0.0747032	#N/A	0.062669	#N/A	#N/A	#N/A	#N/A	#N/A	#N/A	0.0895824	#N/A	0.0763023	0.0692386	#N/A	0.0918621	0.854311	0.0704807	0.924844	0.0927613	0.0644968	0.0212578	0.0606225	0.0568987	0.093361	0.0823086	0.044583	0.00158562	#N/A	0.0117625	#N/A	#N/A	#N/A	#N/A	#N/A	#N/A	#N/A	#N/A	#N/A	24	ENSG00000129559	NEDD8	protein_coding	NEDD8 ubiquitin like modifier [Source:HGNC Symbol;Acc:HGNC:7732]
LRCH2	#N/A	#N/A	#N/A	#N/A	#N/A	#N/A	#N/A	#N/A	#N/A	0.45277	#N/A	#N/A	#N/A	#N/A	#N/A	#N/A	#N/A	#N/A	#N/A	#N/A	#N/A	#N/A	#N/A	#N/A	#N/A	0.0960755	0.095422	0.101967	0.130571	#N/A	#N/A	#N/A	#N/A	#N/A	0.225437	0.102143	0.686332	0.200294	0.875481	0.32779	0.217267	0.210473	0.210193	0.211107	0.191774	0.189768	0.215091	0.208483	0.176037	0.215097	0.223749	#N/A	#N/A	#N/A	#N/A	#N/A	#N/A	#N/A	#N/A	#N/A	#N/A	0.105536	0.0612861	24	ENSG00000130224	LRCH2	protein_coding	leucine rich repeats and calponin homology domain containing 2 [Source:HGNC Symbol;Acc:HGNC:29292]
CDK2AP2	#N/A	#N/A	#N/A	#N/A	#N/A	#N/A	#N/A	#N/A	#N/A	0.0560904	#N/A	#N/A	#N/A	0.083248	#N/A	0.069072	#N/A	0.0842258	#N/A	#N/A	#N/A	0.0523786	#N/A	#N/A	0.0332917	#N/A	#N/A	#N/A	#N/A	#N/A	0.0575041	#N/A	0.0815326	#N/A	0.0777545	#N/A	0.0865534	0.0764539	0.0671814	0.157799	0.220528	0.11365	0.164938	0.063952	0.0719525	0.124507	0.0378109	0.0674412	#N/A	0.0762919	0.0941016	#N/A	#N/A	#N/A	#N/A	#N/A	#N/A	#N/A	0.011699	#N/A	#N/A	#N/A	#N/A	24	ENSG00000167797	CDK2AP2	protein_coding	cyclin dependent kinase 2 associated protein 2 [Source:HGNC Symbol;Acc:HGNC:30833]
FTL	#N/A	#N/A	0.0662344	#N/A	0.0469467	#N/A	#N/A	#N/A	#N/A	#N/A	0.0290353	#N/A	#N/A	0.0525133	#N/A	#N/A	#N/A	0.0398563	#N/A	#N/A	#N/A	#N/A	#N/A	#N/A	#N/A	#N/A	#N/A	#N/A	#N/A	#N/A	0.0324739	#N/A	#N/A	0.0497848	0.0751315	#N/A	0.0890309	0.0897257	0.0612346	0.0452687	0.09503	0.0814553	0.100186	0.073646	0.0799785	0.0693209	0.0741326	0.0886573	0.0598039	0.0866177	0.0537978	0.0019789	#N/A	#N/A	#N/A	#N/A	#N/A	#N/A	#N/A	#N/A	#N/A	#N/A	#N/A	24	ENSG00000087086	FTL	protein_coding	ferritin light chain [Source:HGNC Symbol;Acc:HGNC:3999]
OVCH1	#N/A	#N/A	#N/A	#N/A	#N/A	#N/A	#N/A	#N/A	#N/A	#N/A	#N/A	0.0977849	#N/A	#N/A	#N/A	0.392793	0.0981488	#N/A	0.105168	#N/A	#N/A	#N/A	#N/A	#N/A	#N/A	#N/A	0.172182	0.121138	0.182691	#N/A	#N/A	0.107858	#N/A	0.0849479	1.71204	#N/A	1.5875	1.76782	2.59347	2.12422	1.68857	0.587701	2.35612	1.04157	0.309094	0.179175	2.07505	2.90266	#N/A	3.48164	1.66281	#N/A	#N/A	#N/A	#N/A	#N/A	#N/A	#N/A	#N/A	#N/A	#N/A	#N/A	#N/A	24	ENSG00000187950	OVCH1	protein_coding	ovochymase 1 [Source:HGNC Symbol;Acc:HGNC:23080]
MOXD1	#N/A	#N/A	0.156788	0.102377	0.134567	#N/A	0.0890576	#N/A	#N/A	#N/A	#N/A	#N/A	#N/A	#N/A	#N/A	#N/A	#N/A	#N/A	#N/A	#N/A	#N/A	#N/A	#N/A	#N/A	#N/A	#N/A	0.157697	#N/A	0.150151	#N/A	#N/A	#N/A	#N/A	#N/A	0.219501	#N/A	0.184643	0.202698	0.17551	0.207191	0.572575	0.187506	0.650925	0.169629	0.193523	0.183367	0.233579	0.217287	#N/A	0.218319	0.201584	#N/A	#N/A	0.031387	#N/A	#N/A	#N/A	#N/A	0.0174501	#N/A	#N/A	0.113935	#N/A	24	ENSG00000079931	MOXD1	protein_coding	monooxygenase DBH like 1 [Source:HGNC Symbol;Acc:HGNC:21063]
SLC19A3	#N/A	#N/A	0.11671	0.0573177	0.075039	0.0753384	#N/A	#N/A	#N/A	#N/A	#N/A	#N/A	#N/A	#N/A	#N/A	#N/A	#N/A	0.067787	#N/A	#N/A	#N/A	#N/A	#N/A	#N/A	#N/A	0.0693859	0.0893569	0.085556	0.0918327	#N/A	#N/A	#N/A	#N/A	#N/A	0.124451	#N/A	0.0783869	0.114767	0.0841779	#N/A	0.0860679	0.113971	0.0777906	0.117288	0.11228	0.0984351	0.0627919	0.123376	#N/A	0.100467	0.121291	#N/A	#N/A	#N/A	#N/A	#N/A	#N/A	#N/A	#N/A	#N/A	#N/A	0.0800337	#N/A	24	ENSG00000135917	SLC19A3	protein_coding	solute carrier family 19 member 3 [Source:HGNC Symbol;Acc:HGNC:16266]
MMP16	#N/A	#N/A	0.428605	#N/A	0.100344	0.123716	#N/A	#N/A	#N/A	#N/A	#N/A	#N/A	#N/A	#N/A	#N/A	#N/A	#N/A	#N/A	#N/A	#N/A	#N/A	#N/A	#N/A	#N/A	#N/A	0.111356	#N/A	#N/A	0.150463	0.0620245	#N/A	#N/A	#N/A	#N/A	0.294788	0.114334	0.213404	0.254061	0.263295	0.23939	0.31839	0.228881	0.325601	0.230542	0.22285	0.18459	0.2617	0.283159	#N/A	0.228004	0.281034	#N/A	#N/A	#N/A	#N/A	#N/A	#N/A	#N/A	#N/A	#N/A	#N/A	0.117827	0.0896024	24	ENSG00000156103	MMP16	protein_coding	matrix metallopeptidase 16 [Source:HGNC Symbol;Acc:HGNC:7162]
STOM	#N/A	#N/A	#N/A	#N/A	#N/A	#N/A	#N/A	#N/A	#N/A	#N/A	#N/A	#N/A	#N/A	2.58627	2.0037	1.63397	0.92455	1.64821	1.29807	0.374706	0.72823	4.1369	0.865776	#N/A	#N/A	#N/A	#N/A	#N/A	1.59071	#N/A	1.07866	#N/A	1.28806	#N/A	#N/A	#N/A	1.63586	0.733705	2.19374	1.69305	#N/A	#N/A	1.53237	1.20742	1.56313	0.899922	1.09776	1.5128	#N/A	1.77972	#N/A	#N/A	#N/A	#N/A	#N/A	#N/A	#N/A	#N/A	#N/A	#N/A	#N/A	#N/A	#N/A	24	ENSG00000148175	STOM	protein_coding	stomatin [Source:HGNC Symbol;Acc:HGNC:3383]
LLGL2	#N/A	#N/A	#N/A	#N/A	#N/A	#N/A	#N/A	#N/A	#N/A	#N/A	#N/A	#N/A	#N/A	0.739422	0.312662	0.279198	#N/A	0.155316	0.138124	#N/A	0.113741	0.0914957	0.297978	#N/A	#N/A	#N/A	#N/A	#N/A	#N/A	#N/A	#N/A	#N/A	0.159639	#N/A	0.901177	#N/A	2.36894	3.30464	2.83583	3.2371	4.43726	0.25724	3.14987	0.719376	0.925709	0.199276	3.20445	3.88636	#N/A	2.25922	3.39187	#N/A	#N/A	#N/A	#N/A	#N/A	#N/A	#N/A	#N/A	#N/A	#N/A	#N/A	#N/A	24	ENSG00000073350	LLGL2	protein_coding	LLGL scribble cell polarity complex component 2 [Source:HGNC Symbol;Acc:HGNC:6629]
TNFRSF10D	#N/A	#N/A	#N/A	#N/A	#N/A	#N/A	#N/A	#N/A	#N/A	#N/A	#N/A	#N/A	#N/A	0.888912	0.177357	0.0985021	#N/A	#N/A	#N/A	#N/A	#N/A	0.0659849	#N/A	#N/A	#N/A	#N/A	#N/A	#N/A	#N/A	#N/A	0.153216	#N/A	0.130277	0.107124	0.217586	0.122473	0.276743	0.22741	0.895582	0.219407	0.227129	0.196158	5.7586	0.189771	0.195451	0.18842	0.278444	0.223015	#N/A	0.209849	0.215625	#N/A	0.151123	#N/A	#N/A	#N/A	#N/A	#N/A	#N/A	#N/A	#N/A	#N/A	#N/A	24	ENSG00000173530	TNFRSF10D	protein_coding	TNF receptor superfamily member 10d [Source:HGNC Symbol;Acc:HGNC:11907]
MYL12B	#N/A	#N/A	#N/A	#N/A	#N/A	#N/A	#N/A	#N/A	#N/A	#N/A	#N/A	#N/A	#N/A	#N/A	#N/A	#N/A	#N/A	0.273868	#N/A	#N/A	0.0571812	0.0546548	0.43875	0.046461	#N/A	#N/A	0.152297	#N/A	#N/A	#N/A	1.03537	#N/A	0.207666	#N/A	0.227003	0.097781	0.191401	0.22981	0.684232	0.219699	0.452765	0.187561	0.213182	0.190792	0.211341	0.19351	0.226309	0.225258	#N/A	0.21816	0.193117	#N/A	#N/A	#N/A	#N/A	#N/A	#N/A	#N/A	#N/A	#N/A	#N/A	#N/A	#N/A	24	ENSG00000118680	MYL12B	protein_coding	myosin light chain 12B [Source:HGNC Symbol;Acc:HGNC:29827]
#286196	#N/A	#N/A	#N/A	#N/A	#N/A	#N/A	#N/A	#N/A	#N/A	#N/A	#N/A	#N/A	#N/A	0.0585241	0.0775444	0.0767265	0.0457205	0.081898	#N/A	#N/A	#N/A	0.0525267	0.0891115	#N/A	#N/A	#N/A	#N/A	#N/A	#N/A	#N/A	0.096154	#N/A	#N/A	#N/A	0.155033	#N/A	0.107848	0.158592	0.123561	0.157944	0.156452	0.144108	0.134128	0.0919545	0.14232	0.126454	0.0980503	0.103639	0.112836	0.156627	0.160633	#N/A	#N/A	#N/A	#N/A	#N/A	#N/A	#N/A	#N/A	#N/A	#N/A	#N/A	#N/A	24	ENSG00000286196		lncRNA	Novel transcript, antisense to SH2D3C
CDH5	#N/A	#N/A	#N/A	#N/A	#N/A	#N/A	#N/A	#N/A	#N/A	#N/A	#N/A	#N/A	#N/A	0.118557	0.0635817	0.0594116	#N/A	0.0893634	0.0600875	#N/A	0.0688013	0.0442677	#N/A	#N/A	#N/A	#N/A	#N/A	#N/A	#N/A	#N/A	0.102374	#N/A	0.0854855	#N/A	0.160856	#N/A	0.113421	0.159467	0.155762	0.112056	0.159485	0.150197	0.143607	0.064211	0.147196	0.130865	0.138271	0.128238	#N/A	0.153913	0.147161	#N/A	#N/A	#N/A	#N/A	#N/A	#N/A	#N/A	#N/A	#N/A	#N/A	#N/A	#N/A	24	ENSG00000179776	CDH5	protein_coding	cadherin 5 [Source:HGNC Symbol;Acc:HGNC:1764]
CMTM8	#N/A	#N/A	#N/A	#N/A	#N/A	#N/A	#N/A	#N/A	#N/A	#N/A	#N/A	#N/A	#N/A	#N/A	#N/A	0.750461	#N/A	#N/A	#N/A	#N/A	#N/A	#N/A	#N/A	#N/A	#N/A	0.103655	0.619502	#N/A	#N/A	#N/A	1.94109	#N/A	0.756607	0.516647	0.695446	0.146996	4.27167	0.314088	3.36095	5.1893	6.92657	0.274338	5.3672	4.05879	0.275023	0.390664	4.94231	5.06551	0.448728	3.84387	5.53943	#N/A	0.477959	#N/A	#N/A	#N/A	#N/A	#N/A	#N/A	#N/A	#N/A	#N/A	#N/A	24	ENSG00000170293	CMTM8	protein_coding	CKLF like MARVEL transmembrane domain containing 8 [Source:HGNC Symbol;Acc:HGNC:19179]
TDRP	#N/A	#N/A	#N/A	#N/A	#N/A	#N/A	#N/A	#N/A	#N/A	#N/A	#N/A	#N/A	#N/A	#N/A	#N/A	#N/A	#N/A	#N/A	0.201317	#N/A	#N/A	#N/A	#N/A	#N/A	#N/A	0.150704	0.34178	0.239747	0.258948	#N/A	#N/A	#N/A	#N/A	#N/A	5.1939	0.271064	5.57179	6.35993	5.26234	5.58762	7.03586	0.404229	6.53122	0.660561	0.530236	0.28229	6.91181	6.30305	0.676264	5.6095	5.74903	#N/A	#N/A	#N/A	#N/A	#N/A	#N/A	#N/A	#N/A	#N/A	#N/A	0.219084	0.119699	24	ENSG00000180190	TDRP	protein_coding	testis development related protein [Source:HGNC Symbol;Acc:HGNC:26951]
NAV1	#N/A	#N/A	#N/A	#N/A	#N/A	#N/A	#N/A	#N/A	#N/A	#N/A	#N/A	#N/A	#N/A	#N/A	#N/A	#N/A	#N/A	#N/A	#N/A	#N/A	#N/A	#N/A	#N/A	#N/A	#N/A	1.51525	1.7949	0.910763	#N/A	#N/A	#N/A	#N/A	#N/A	#N/A	5.22633	8.39172	5.06395	6.97823	4.58973	5.28943	6.58845	5.65927	6.96884	6.07536	6.27469	5.53818	5.45187	6.43923	1.39858	5.89797	6.00564	#N/A	1.40327	#N/A	#N/A	#N/A	#N/A	#N/A	#N/A	#N/A	0.781098	3.23126	2.86013	24	ENSG00000134369	NAV1	protein_coding	neuron navigator 1 [Source:HGNC Symbol;Acc:HGNC:15989]
CALCRL	#N/A	#N/A	#N/A	#N/A	#N/A	#N/A	#N/A	#N/A	#N/A	#N/A	#N/A	#N/A	#N/A	#N/A	#N/A	#N/A	#N/A	#N/A	#N/A	#N/A	#N/A	#N/A	#N/A	#N/A	#N/A	1.21252	#N/A	1.44033	#N/A	#N/A	1.66683	#N/A	1.33078	1.52188	5.64245	3.94785	4.73212	5.97216	5.19015	5.16365	6.15929	4.21691	6.05959	3.04223	4.72952	3.25249	4.93224	5.34416	1.38715	5.30815	5.07733	#N/A	#N/A	#N/A	#N/A	#N/A	#N/A	#N/A	#N/A	#N/A	#N/A	3.02029	1.32531	24	ENSG00000064989	CALCRL	protein_coding	calcitonin receptor like receptor [Source:HGNC Symbol;Acc:HGNC:16709]
XAF1	2.21446	#N/A	#N/A	#N/A	#N/A	#N/A	#N/A	#N/A	#N/A	#N/A	#N/A	#N/A	#N/A	#N/A	#N/A	#N/A	#N/A	#N/A	#N/A	#N/A	#N/A	#N/A	1.10878	#N/A	#N/A	1.48641	#N/A	#N/A	#N/A	#N/A	#N/A	#N/A	#N/A	0.966206	7.37655	6.16711	6.0184	9.31759	5.44553	5.71977	8.61451	10.2682	7.30652	6.57315	8.09828	7.55801	6.95721	7.06665	3.47673	6.75289	8.03028	#N/A	#N/A	0.879365	#N/A	#N/A	#N/A	#N/A	#N/A	#N/A	0.687314	#N/A	#N/A	23	ENSG00000132530	XAF1	protein_coding	XIAP associated factor 1 [Source:HGNC Symbol;Acc:HGNC:30932]
TRPV2	0.130871	#N/A	#N/A	#N/A	#N/A	#N/A	#N/A	1.271	#N/A	2.13476	0.16197	0.138001	#N/A	#N/A	#N/A	#N/A	#N/A	#N/A	#N/A	#N/A	#N/A	#N/A	0.922876	#N/A	#N/A	#N/A	#N/A	#N/A	#N/A	#N/A	#N/A	#N/A	#N/A	0.464035	4.82025	0.164521	5.68674	0.377315	6.44328	5.9549	6.94754	0.620492	6.51625	4.33866	0.412221	0.472116	6.45691	5.83996	#N/A	5.68317	5.44763	#N/A	#N/A	#N/A	#N/A	#N/A	#N/A	#N/A	#N/A	#N/A	#N/A	#N/A	#N/A	23	ENSG00000187688	TRPV2	protein_coding	transient receptor potential cation channel subfamily V member 2 [Source:HGNC Symbol;Acc:HGNC:18082]
TOX	0.0983151	#N/A	#N/A	#N/A	#N/A	0.101346	#N/A	#N/A	#N/A	#N/A	#N/A	#N/A	#N/A	0.0903897	0.0563475	#N/A	#N/A	0.0886584	0.0730626	#N/A	#N/A	#N/A	#N/A	#N/A	#N/A	#N/A	#N/A	#N/A	#N/A	#N/A	0.0526925	0.0624553	#N/A	#N/A	0.153804	#N/A	0.39041	0.142997	0.296964	0.0914201	0.378846	0.131414	0.630962	0.0647174	0.117234	0.105554	0.0922048	0.117359	#N/A	0.106881	0.123285	#N/A	#N/A	#N/A	#N/A	#N/A	#N/A	#N/A	#N/A	#N/A	#N/A	#N/A	#N/A	23	ENSG00000198846	TOX	protein_coding	thymocyte selection associated high mobility group box [Source:HGNC Symbol;Acc:HGNC:18988]
FAM107A	0.0805157	#N/A	#N/A	#N/A	#N/A	#N/A	#N/A	#N/A	#N/A	#N/A	#N/A	#N/A	#N/A	0.0725623	#N/A	#N/A	#N/A	0.0610644	#N/A	#N/A	0.0820267	#N/A	#N/A	#N/A	#N/A	0.0783285	#N/A	0.121079	0.122032	#N/A	0.0945052	#N/A	#N/A	#N/A	0.192078	#N/A	0.172007	0.169306	0.177452	0.18115	0.218361	0.179129	0.204035	0.181619	0.175967	0.157986	0.200272	0.188415	#N/A	0.191691	0.198864	#N/A	#N/A	#N/A	#N/A	#N/A	#N/A	#N/A	#N/A	#N/A	#N/A	#N/A	#N/A	23	ENSG00000168309	FAM107A	protein_coding	family with sequence similarity 107 member A [Source:HGNC Symbol;Acc:HGNC:30827]
RPL7A#148303	0.0974746	#N/A	0.138135	0.0953325	#N/A	#N/A	#N/A	#N/A	#N/A	0.111804	#N/A	#N/A	#N/A	0.0722382	#N/A	0.0830282	#N/A	0.0697931	#N/A	#N/A	#N/A	#N/A	#N/A	#N/A	#N/A	#N/A	0.12932	#N/A	0.118886	#N/A	#N/A	#N/A	#N/A	#N/A	0.14543	0.0784065	0.133278	0.154352	#N/A	#N/A	0.173585	0.1452	0.160816	0.143567	#N/A	0.121631	0.148101	0.14338	0.0904428	0.154458	0.154131	#N/A	#N/A	#N/A	#N/A	#N/A	#N/A	#N/A	#N/A	#N/A	#N/A	#N/A	#N/A	23	ENSG00000148303	RPL7A	protein_coding	ribosomal protein L7a [Source:HGNC Symbol;Acc:HGNC:10364]
GATA2	0.0553657	#N/A	#N/A	#N/A	#N/A	#N/A	#N/A	#N/A	#N/A	#N/A	#N/A	#N/A	#N/A	0.111612	0.0714417	0.0530498	#N/A	#N/A	#N/A	#N/A	#N/A	#N/A	#N/A	#N/A	#N/A	#N/A	0.104506	#N/A	#N/A	#N/A	0.0680924	#N/A	0.0965423	0.0910435	0.154135	#N/A	0.130565	0.132503	0.132577	0.131527	0.163705	0.130808	0.158783	0.130347	0.134117	0.122722	0.132036	0.146548	#N/A	0.133181	0.145881	#N/A	#N/A	#N/A	#N/A	#N/A	#N/A	#N/A	#N/A	#N/A	#N/A	#N/A	#N/A	23	ENSG00000179348	GATA2	protein_coding	GATA binding protein 2 [Source:HGNC Symbol;Acc:HGNC:4171]
CABP1	0.075008	#N/A	#N/A	#N/A	#N/A	#N/A	#N/A	#N/A	#N/A	#N/A	#N/A	#N/A	#N/A	0.13568	0.0819555	0.083039	#N/A	0.106304	#N/A	#N/A	#N/A	0.0648683	#N/A	#N/A	#N/A	#N/A	#N/A	#N/A	#N/A	#N/A	0.133421	#N/A	#N/A	0.11046	0.172734	#N/A	0.110817	0.188246	0.180159	0.139783	0.801964	0.14197	0.259741	0.133832	0.151348	0.142695	0.179649	0.187694	#N/A	0.176654	0.17715	#N/A	#N/A	#N/A	#N/A	#N/A	#N/A	#N/A	#N/A	#N/A	#N/A	#N/A	#N/A	23	ENSG00000157782	CABP1	protein_coding	calcium binding protein 1 [Source:HGNC Symbol;Acc:HGNC:1384]
DAD1	0.0979346	#N/A	#N/A	#N/A	#N/A	#N/A	#N/A	#N/A	#N/A	#N/A	#N/A	0.094837	#N/A	#N/A	#N/A	#N/A	#N/A	0.153221	#N/A	#N/A	#N/A	#N/A	#N/A	#N/A	#N/A	#N/A	#N/A	0.148542	#N/A	#N/A	1.08876	#N/A	0.242754	0.0754053	3.02723	#N/A	0.96904	2.79781	2.29861	1.9453	3.65601	0.584768	3.70101	0.851012	0.206672	0.151902	3.25951	2.40117	0.167621	3.35895	3.30507	#N/A	#N/A	#N/A	#N/A	#N/A	#N/A	#N/A	#N/A	#N/A	#N/A	#N/A	#N/A	23	ENSG00000129562	DAD1	protein_coding	defender against cell death 1 [Source:HGNC Symbol;Acc:HGNC:2664]
MX2	0.449367	#N/A	#N/A	#N/A	#N/A	#N/A	#N/A	#N/A	#N/A	1.53362	#N/A	#N/A	#N/A	#N/A	#N/A	#N/A	#N/A	#N/A	#N/A	#N/A	#N/A	#N/A	#N/A	#N/A	#N/A	#N/A	#N/A	#N/A	#N/A	#N/A	2.5829	#N/A	1.24614	0.619127	0.355401	0.322102	6.77736	0.556914	4.57489	0.516034	8.82513	0.531857	7.98297	6.7228	6.29627	0.480315	8.59932	7.34778	0.486074	6.66661	0.513268	#N/A	1.30912	#N/A	#N/A	#N/A	#N/A	#N/A	#N/A	#N/A	#N/A	#N/A	#N/A	23	ENSG00000183486	MX2	protein_coding	MX dynamin like GTPase 2 [Source:HGNC Symbol;Acc:HGNC:7533]
CLDN5	0.0510807	#N/A	#N/A	#N/A	#N/A	#N/A	#N/A	#N/A	#N/A	#N/A	#N/A	#N/A	#N/A	0.126029	0.0875741	0.0914291	0.0389742	0.0895852	#N/A	#N/A	#N/A	#N/A	#N/A	#N/A	#N/A	#N/A	#N/A	#N/A	#N/A	#N/A	0.0929875	#N/A	#N/A	#N/A	0.161817	0.0837995	0.14808	0.123202	#N/A	0.171782	0.163933	0.148228	0.153579	0.101478	0.147219	0.132024	0.133754	0.140104	0.117559	0.158949	0.153273	#N/A	#N/A	#N/A	#N/A	#N/A	#N/A	#N/A	#N/A	#N/A	#N/A	#N/A	#N/A	23	ENSG00000184113	CLDN5	protein_coding	claudin 5 [Source:HGNC Symbol;Acc:HGNC:2047]
ATP11A	1.27106	#N/A	#N/A	#N/A	#N/A	#N/A	#N/A	#N/A	#N/A	#N/A	#N/A	#N/A	#N/A	#N/A	#N/A	#N/A	#N/A	#N/A	#N/A	#N/A	#N/A	#N/A	#N/A	#N/A	#N/A	#N/A	#N/A	#N/A	#N/A	#N/A	0.929354	#N/A	0.890657	1.75986	0.818212	#N/A	0.953806	1.04203	0.883065	0.859393	0.901633	1.52567	0.765211	0.71723	1.04181	1.67144	0.861076	1.18003	0.93851	0.851648	0.994244	#N/A	1.37532	#N/A	#N/A	#N/A	2.42462	#N/A	#N/A	#N/A	#N/A	1.29473	#N/A	23	ENSG00000068650	ATP11A	protein_coding	ATPase phospholipid transporting 11A [Source:HGNC Symbol;Acc:HGNC:13552]
#287348	0.102943	#N/A	0.399802	0.129886	0.134396	0.143039	0.106151	0.0958439	0.0950156	0.147201	#N/A	#N/A	0.0584964	0.72972	#N/A	0.105136	#N/A	0.101924	#N/A	#N/A	0.0813493	#N/A	#N/A	#N/A	#N/A	0.0899439	#N/A	#N/A	#N/A	#N/A	#N/A	#N/A	#N/A	0.137921	#N/A	#N/A	1.28562	#N/A	1.40884	#N/A	#N/A	#N/A	2.0914	0.658224	0.153686	#N/A	1.27513	#N/A	#N/A	0.776434	#N/A	#N/A	#N/A	#N/A	#N/A	#N/A	#N/A	#N/A	#N/A	#N/A	#N/A	#N/A	#N/A	23	ENSG00000287348		lncRNA	novel transcript, antisense to SLC4A7
FANCB	0.0731273	#N/A	#N/A	#N/A	#N/A	#N/A	#N/A	#N/A	#N/A	0.0591462	#N/A	#N/A	#N/A	0.202402	0.0433945	0.0486531	#N/A	0.0720079	#N/A	#N/A	#N/A	#N/A	0.0546834	#N/A	#N/A	#N/A	#N/A	#N/A	#N/A	#N/A	#N/A	#N/A	#N/A	#N/A	0.127618	#N/A	0.275898	0.374774	0.488975	0.274667	2.48884	0.117394	0.926494	0.0725452	0.0820458	0.0875488	0.791996	0.356541	0.0963087	0.454983	0.162782	#N/A	#N/A	#N/A	#N/A	#N/A	#N/A	#N/A	#N/A	#N/A	#N/A	#N/A	#N/A	23	ENSG00000181544	FANCB	protein_coding	FA complementation group B [Source:HGNC Symbol;Acc:HGNC:3583]
HSPA13	0.0877881	#N/A	#N/A	#N/A	#N/A	#N/A	#N/A	#N/A	#N/A	#N/A	#N/A	#N/A	#N/A	#N/A	#N/A	0.243576	#N/A	#N/A	0.0752529	#N/A	0.0825302	#N/A	0.284324	#N/A	#N/A	#N/A	0.102965	#N/A	0.108775	#N/A	#N/A	#N/A	#N/A	0.121044	1.37424	#N/A	2.6092	1.32317	3.0784	2.15151	1.66562	0.34954	2.0614	0.644584	0.466503	0.13179	2.09822	1.84849	#N/A	1.16324	1.3899	#N/A	#N/A	#N/A	#N/A	#N/A	#N/A	#N/A	#N/A	#N/A	#N/A	#N/A	#N/A	23	ENSG00000155304	HSPA13	protein_coding	heat shock protein family A (Hsp70) member 13 [Source:HGNC Symbol;Acc:HGNC:11375]
#270190	0.0755207	#N/A	#N/A	#N/A	#N/A	#N/A	#N/A	0.082963	#N/A	0.0425496	#N/A	#N/A	#N/A	#N/A	#N/A	0.0773806	#N/A	#N/A	#N/A	#N/A	#N/A	#N/A	0.0787479	#N/A	#N/A	0.0544728	0.104183	#N/A	#N/A	#N/A	#N/A	#N/A	#N/A	0.092062	0.111232	#N/A	0.0894968	0.104209	0.111509	0.107592	2.27588	0.103226	0.521825	0.0936814	0.141824	0.124198	0.0973778	0.10963	#N/A	0.134073	0.137596	#N/A	#N/A	#N/A	#N/A	#N/A	#N/A	#N/A	#N/A	#N/A	#N/A	#N/A	#N/A	23	ENSG00000270190		lncRNA	novel transcript
TEAD3	0.280564	#N/A	1.61726	1.87252	0.198048	0.213116	0.234732	1.63814	0.295133	0.593855	0.115115	0.141861	#N/A	0.775046	0.664537	0.691643	#N/A	#N/A	#N/A	#N/A	#N/A	#N/A	0.725662	#N/A	0.235653	#N/A	0.698188	0.23002	0.243829	0.0725234	0.791906	#N/A	#N/A	#N/A	#N/A	#N/A	#N/A	#N/A	#N/A	#N/A	#N/A	#N/A	#N/A	#N/A	#N/A	#N/A	#N/A	#N/A	#N/A	#N/A	#N/A	#N/A	#N/A	#N/A	#N/A	#N/A	#N/A	#N/A	#N/A	#N/A	#N/A	0.306947	0.105192	23	ENSG00000007866	TEAD3	protein_coding	TEA domain transcription factor 3 [Source:HGNC Symbol;Acc:HGNC:11716]
NOVA2	0.0918101	#N/A	#N/A	#N/A	#N/A	#N/A	#N/A	#N/A	#N/A	#N/A	#N/A	#N/A	#N/A	0.110261	#N/A	0.0860131	#N/A	0.101188	0.0750742	#N/A	#N/A	0.0553927	#N/A	#N/A	#N/A	0.0787945	#N/A	#N/A	#N/A	#N/A	0.160558	#N/A	#N/A	#N/A	0.19095	#N/A	0.123801	0.181038	0.633057	0.140677	0.197837	0.163108	4.07885	0.160249	0.175644	0.156119	0.533558	0.188241	#N/A	0.291296	0.171356	#N/A	#N/A	#N/A	#N/A	#N/A	#N/A	#N/A	#N/A	#N/A	#N/A	#N/A	#N/A	23	ENSG00000104967	NOVA2	protein_coding	NOVA alternative splicing regulator 2 [Source:HGNC Symbol;Acc:HGNC:7887]
ABHD13	0.423547	#N/A	1.0157	#N/A	#N/A	#N/A	0.362986	#N/A	0.60155	#N/A	0.138789	0.20358	#N/A	0.773142	#N/A	#N/A	0.550839	#N/A	0.464619	#N/A	#N/A	0.439053	0.809001	0.155832	#N/A	#N/A	0.939903	#N/A	#N/A	#N/A	#N/A	#N/A	0.837067	0.508025	#N/A	#N/A	1.40034	0.784004	0.84628	0.744385	#N/A	1.07767	#N/A	#N/A	#N/A	#N/A	#N/A	#N/A	#N/A	#N/A	#N/A	#N/A	#N/A	0.150861	#N/A	#N/A	#N/A	#N/A	#N/A	#N/A	#N/A	0.664122	0.317449	23	ENSG00000139826	ABHD13	protein_coding	abhydrolase domain containing 13 [Source:HGNC Symbol;Acc:HGNC:20293]
CD59	0.0799875	0.0961999	#N/A	#N/A	#N/A	#N/A	#N/A	#N/A	#N/A	#N/A	#N/A	#N/A	#N/A	2.92737	0.269769	0.181345	0.068722	0.115565	0.0980026	0.076616	0.0929871	0.0602188	0.339405	0.0681137	#N/A	#N/A	0.145792	0.116605	0.184957	#N/A	0.699004	#N/A	0.177894	#N/A	#N/A	#N/A	#N/A	#N/A	#N/A	#N/A	#N/A	#N/A	#N/A	#N/A	0.471536	#N/A	#N/A	#N/A	0.111434	0.830489	#N/A	#N/A	#N/A	#N/A	#N/A	#N/A	#N/A	#N/A	#N/A	#N/A	#N/A	0.105063	0.120622	23	ENSG00000085063	CD59	protein_coding	CD59 molecule (CD59 blood group) [Source:HGNC Symbol;Acc:HGNC:1689]
HDAC1	0.768487	#N/A	#N/A	#N/A	#N/A	#N/A	#N/A	#N/A	#N/A	#N/A	#N/A	#N/A	#N/A	4.93404	2.84311	2.53017	0.581212	4.69068	1.04091	0.194584	0.313075	1.56316	1.84101	0.162268	#N/A	0.670634	#N/A	#N/A	#N/A	#N/A	#N/A	#N/A	#N/A	1.30891	#N/A	#N/A	0.785185	#N/A	0.941942	#N/A	0.639561	#N/A	#N/A	0.783447	1.38681	#N/A	#N/A	0.804632	0.998445	0.980986	0.738231	#N/A	#N/A	#N/A	#N/A	#N/A	#N/A	#N/A	#N/A	#N/A	#N/A	#N/A	#N/A	23	ENSG00000116478	HDAC1	protein_coding	histone deacetylase 1 [Source:HGNC Symbol;Acc:HGNC:4852]
TARID	0.441294	#N/A	2.95656	3.28469	0.987693	0.466058	0.28844	3.19937	1.16449	#N/A	#N/A	#N/A	#N/A	2.67575	2.11142	2.57251	0.580029	1.92131	0.23788	#N/A	0.258336	0.494063	0.646558	0.0807383	#N/A	#N/A	1.98119	0.359372	0.362853	#N/A	#N/A	#N/A	#N/A	#N/A	#N/A	#N/A	#N/A	#N/A	#N/A	#N/A	#N/A	#N/A	#N/A	#N/A	#N/A	#N/A	#N/A	#N/A	#N/A	#N/A	#N/A	#N/A	#N/A	#N/A	#N/A	#N/A	#N/A	#N/A	#N/A	#N/A	#N/A	0.615222	0.133092	23	ENSG00000227954	TARID	lncRNA	TCF21 antisense RNA inducing promoter demethylation [Source:HGNC Symbol;Acc:HGNC:50506]
MSN	1.05984	#N/A	#N/A	#N/A	#N/A	#N/A	#N/A	#N/A	#N/A	0.632093	#N/A	#N/A	#N/A	0.729144	#N/A	#N/A	#N/A	#N/A	1.21092	#N/A	#N/A	#N/A	#N/A	#N/A	#N/A	1.02257	#N/A	#N/A	#N/A	#N/A	#N/A	#N/A	#N/A	0.869439	2.94033	3.68566	3.17566	3.28011	3.69921	3.1554	3.29352	2.87315	3.22325	2.98392	2.97761	2.34277	2.94206	3.07268	1.28643	3.04877	2.25848	#N/A	#N/A	#N/A	#N/A	#N/A	#N/A	#N/A	#N/A	#N/A	#N/A	#N/A	#N/A	23	ENSG00000147065	MSN	protein_coding	moesin [Source:HGNC Symbol;Acc:HGNC:7373]
ANKRD33B	1.08019	0.160073	4.09562	1.41404	4.27612	2.70788	3.37595	2.89866	3.48106	#N/A	0.280052	#N/A	#N/A	#N/A	#N/A	#N/A	#N/A	#N/A	#N/A	#N/A	#N/A	#N/A	#N/A	#N/A	#N/A	1.03422	3.36656	2.08484	2.0171	#N/A	1.41767	#N/A	#N/A	#N/A	#N/A	1.49297	#N/A	#N/A	1.27082	#N/A	1.36089	#N/A	#N/A	1.44789	1.81823	#N/A	#N/A	#N/A	#N/A	2.337	1.19272	#N/A	#N/A	#N/A	#N/A	#N/A	#N/A	#N/A	#N/A	#N/A	#N/A	#N/A	0.573122	23	ENSG00000164236	ANKRD33B	protein_coding	ankyrin repeat domain 33B [Source:HGNC Symbol;Acc:HGNC:35240]
GABARAPL2	0.0524973	#N/A	#N/A	#N/A	#N/A	#N/A	#N/A	#N/A	#N/A	#N/A	#N/A	#N/A	#N/A	0.076306	0.0756966	0.0647056	#N/A	0.0651799	#N/A	#N/A	#N/A	#N/A	#N/A	#N/A	#N/A	#N/A	0.0901277	#N/A	#N/A	#N/A	0.0795869	#N/A	#N/A	#N/A	0.123246	#N/A	0.118521	0.103934	0.0989905	0.0958903	0.142626	0.102823	0.125163	0.09236	0.0952082	0.0969014	0.113123	0.101946	0.085979	0.110296	0.115585	#N/A	#N/A	#N/A	#N/A	#N/A	#N/A	#N/A	#N/A	#N/A	#N/A	#N/A	#N/A	23	ENSG00000034713	GABARAPL2	protein_coding	GABA type A receptor associated protein like 2 [Source:HGNC Symbol;Acc:HGNC:13291]
BBS7	0.411483	#N/A	#N/A	0.724575	#N/A	#N/A	#N/A	#N/A	0.424292	0.902047	0.127799	0.218107	#N/A	#N/A	#N/A	#N/A	#N/A	#N/A	#N/A	#N/A	#N/A	#N/A	#N/A	#N/A	#N/A	#N/A	0.958275	0.464635	0.787726	#N/A	#N/A	#N/A	#N/A	#N/A	1.19969	#N/A	1.61122	1.32151	1.27257	1.3451	1.06271	0.972252	0.960724	0.937867	0.974151	#N/A	0.964978	0.974812	#N/A	1.04473	1.20233	#N/A	#N/A	#N/A	#N/A	#N/A	#N/A	#N/A	#N/A	#N/A	#N/A	#N/A	#N/A	23	ENSG00000138686	BBS7	protein_coding	Bardet-Biedl syndrome 7 [Source:HGNC Symbol;Acc:HGNC:18758]
TNNT3#130595	#N/A	0.0681919	0.148049	#N/A	#N/A	0.0817463	#N/A	#N/A	#N/A	#N/A	#N/A	#N/A	#N/A	0.114403	0.0398932	0.0641403	0.011318	0.0684792	0.0656998	0.0540183	0.0785555	#N/A	#N/A	#N/A	0.0209674	#N/A	0.0858227	0.115087	0.124042	0.0600841	0.14873	#N/A	#N/A	#N/A	#N/A	#N/A	#N/A	#N/A	#N/A	#N/A	#N/A	#N/A	#N/A	#N/A	#N/A	#N/A	#N/A	#N/A	#N/A	#N/A	#N/A	0.00424295	#N/A	#N/A	0.00326341	#N/A	0.0215632	#N/A	0.00503328	0.00518224	#N/A	#N/A	0.055867	23	ENSG00000130595	TNNT3	protein_coding	troponin T3, fast skeletal type [Source:HGNC Symbol;Acc:HGNC:11950]
TPM3	#N/A	0.060686	0.159344	0.0460997	0.0736405	0.0869224	#N/A	0.0514317	#N/A	#N/A	#N/A	#N/A	#N/A	0.226638	0.0617995	0.0548201	#N/A	0.0773089	0.0379484	0.0567476	0.0920869	#N/A	#N/A	#N/A	#N/A	#N/A	#N/A	0.08494	0.0793807	0.0206796	#N/A	#N/A	#N/A	#N/A	#N/A	#N/A	#N/A	#N/A	#N/A	#N/A	#N/A	#N/A	#N/A	#N/A	#N/A	#N/A	#N/A	#N/A	#N/A	#N/A	#N/A	0.00446375	#N/A	#N/A	0.00725157	#N/A	0.0269127	#N/A	0.00810442	0.0103471	#N/A	0.0398407	0.053082	23	ENSG00000143549	TPM3	protein_coding	tropomyosin 3 [Source:HGNC Symbol;Acc:HGNC:12012]
STARD13	#N/A	3.21794	#N/A	#N/A	#N/A	#N/A	#N/A	#N/A	#N/A	#N/A	#N/A	#N/A	#N/A	#N/A	#N/A	#N/A	#N/A	#N/A	#N/A	#N/A	#N/A	#N/A	#N/A	#N/A	#N/A	#N/A	#N/A	#N/A	#N/A	#N/A	0.630539	#N/A	0.772854	0.987562	1.08883	1.7032	1.10093	1.03837	1.48824	0.839093	0.819046	0.824088	1.40264	1.37261	1.55471	1.13006	1.29498	1.17681	1.66112	1.54093	0.902239	#N/A	#N/A	#N/A	#N/A	#N/A	#N/A	#N/A	#N/A	#N/A	#N/A	3.62819	4.02127	23	ENSG00000133121	STARD13	protein_coding	StAR related lipid transfer domain containing 13 [Source:HGNC Symbol;Acc:HGNC:19164]
PRKD1	#N/A	0.403445	#N/A	#N/A	#N/A	#N/A	#N/A	#N/A	#N/A	#N/A	#N/A	#N/A	#N/A	#N/A	#N/A	#N/A	#N/A	#N/A	#N/A	#N/A	#N/A	#N/A	#N/A	#N/A	#N/A	0.639339	2.49546	1.20625	0.238695	#N/A	#N/A	#N/A	#N/A	#N/A	2.41049	1.0734	1.83881	2.6266	2.73098	2.45842	2.32327	0.59786	2.32069	2.30275	1.99022	0.96911	1.70608	2.42401	#N/A	2.17196	1.14325	#N/A	#N/A	#N/A	#N/A	#N/A	#N/A	#N/A	#N/A	#N/A	#N/A	1.24717	0.600965	23	ENSG00000184304	PRKD1	protein_coding	protein kinase D1 [Source:HGNC Symbol;Acc:HGNC:9407]
LDB3	#N/A	0.0834282	0.158261	0.0266133	0.0717686	0.0853117	#N/A	#N/A	#N/A	#N/A	#N/A	#N/A	#N/A	0.152481	0.0780609	0.110004	0.00251996	0.117976	0.0638048	0.0539959	0.0795877	#N/A	#N/A	0.0279308	0.0280079	#N/A	0.0952341	0.0833895	0.105231	0.0586077	#N/A	#N/A	#N/A	#N/A	#N/A	#N/A	#N/A	#N/A	#N/A	#N/A	#N/A	#N/A	#N/A	#N/A	#N/A	#N/A	#N/A	#N/A	#N/A	#N/A	#N/A	#N/A	#N/A	#N/A	#N/A	#N/A	0.0695298	#N/A	#N/A	0.0092331	#N/A	0.144729	0.0775646	23	ENSG00000122367	LDB3	protein_coding	LIM domain binding 3 [Source:HGNC Symbol;Acc:HGNC:15710]
WWC2	#N/A	2.97295	#N/A	#N/A	#N/A	#N/A	#N/A	#N/A	#N/A	0.628241	#N/A	#N/A	#N/A	#N/A	#N/A	#N/A	#N/A	#N/A	#N/A	#N/A	#N/A	#N/A	#N/A	#N/A	#N/A	1.50523	#N/A	#N/A	0.850788	#N/A	#N/A	#N/A	#N/A	#N/A	1.85226	1.1118	1.91731	1.9079	1.92162	2.15751	1.93869	2.26389	1.54747	1.72629	1.75517	1.64319	1.73165	1.68646	0.806047	1.59793	1.76751	#N/A	#N/A	#N/A	#N/A	#N/A	#N/A	#N/A	#N/A	#N/A	#N/A	3.8974	2.54215	23	ENSG00000151718	WWC2	protein_coding	WW and C2 domain containing 2 [Source:HGNC Symbol;Acc:HGNC:24148]
NRAP	#N/A	0.0427227	0.0439333	#N/A	0.0713893	#N/A	#N/A	#N/A	#N/A	#N/A	#N/A	#N/A	#N/A	0.0792439	0.0156306	0.0717194	0.0158124	0.0717088	0.0245556	0.0327504	0.0550332	#N/A	#N/A	#N/A	#N/A	#N/A	0.0563993	0.0674645	0.0986047	0.0271873	#N/A	#N/A	#N/A	#N/A	#N/A	#N/A	#N/A	#N/A	#N/A	#N/A	#N/A	#N/A	#N/A	#N/A	#N/A	#N/A	#N/A	#N/A	#N/A	#N/A	#N/A	0.00377607	#N/A	0.00672498	0.00460271	#N/A	0.0183797	#N/A	0.00981823	0.00629872	#N/A	0.0622965	0.0534209	23	ENSG00000197893	NRAP	protein_coding	nebulin related anchoring protein [Source:HGNC Symbol;Acc:HGNC:7988]
MCC	#N/A	2.02058	#N/A	#N/A	#N/A	#N/A	#N/A	#N/A	#N/A	#N/A	#N/A	#N/A	#N/A	#N/A	#N/A	#N/A	#N/A	#N/A	#N/A	#N/A	#N/A	#N/A	#N/A	#N/A	#N/A	1.67926	1.33422	2.87774	3.2683	1.65967	#N/A	#N/A	#N/A	#N/A	#N/A	1.43507	1.3511	0.879468	1.57689	1.16174	1.01577	#N/A	1.4755	#N/A	1.28264	0.892536	0.757473	1.21978	#N/A	1.46189	1.42353	#N/A	0.953843	1.04665	#N/A	#N/A	#N/A	#N/A	#N/A	#N/A	#N/A	1.98496	3.61896	23	ENSG00000171444	MCC	protein_coding	MCC regulator of WNT signaling pathway [Source:HGNC Symbol;Acc:HGNC:6935]
NDRG2	#N/A	0.0911364	0.216277	0.440361	0.169216	0.1792	0.118179	0.124872	0.369199	#N/A	0.103616	#N/A	#N/A	1.93053	2.2563	2.01091	#N/A	0.862148	0.271407	#N/A	0.251492	0.240815	#N/A	0.0987816	#N/A	#N/A	0.201843	0.24242	0.264442	0.129679	#N/A	#N/A	#N/A	#N/A	#N/A	#N/A	#N/A	#N/A	#N/A	#N/A	#N/A	#N/A	#N/A	#N/A	#N/A	#N/A	#N/A	#N/A	#N/A	#N/A	#N/A	#N/A	#N/A	#N/A	#N/A	#N/A	#N/A	#N/A	#N/A	#N/A	#N/A	0.367138	0.129014	23	ENSG00000165795	NDRG2	protein_coding	NDRG family member 2 [Source:HGNC Symbol;Acc:HGNC:14460]
RIPK2-DT	#N/A	0.463508	#N/A	#N/A	#N/A	#N/A	#N/A	#N/A	#N/A	1.47215	#N/A	#N/A	#N/A	#N/A	#N/A	#N/A	#N/A	#N/A	#N/A	#N/A	#N/A	#N/A	#N/A	#N/A	#N/A	1.39761	1.00278	#N/A	1.1431	#N/A	#N/A	#N/A	#N/A	#N/A	3.09699	2.88948	3.62757	3.49979	4.37381	3.52853	2.76251	1.32457	4.08418	3.87132	4.59459	1.32946	3.15845	3.39007	#N/A	3.75896	2.86805	#N/A	#N/A	#N/A	#N/A	#N/A	#N/A	#N/A	#N/A	#N/A	#N/A	1.9644	0.99822	23	ENSG00000251136	RIPK2-DT	lncRNA	RIPK2 divergent transcript [Source:HGNC Symbol;Acc:HGNC:55545]
STOX2	#N/A	0.295562	#N/A	#N/A	#N/A	#N/A	#N/A	#N/A	#N/A	#N/A	#N/A	#N/A	#N/A	#N/A	#N/A	0.71087	#N/A	#N/A	#N/A	#N/A	#N/A	#N/A	#N/A	#N/A	#N/A	#N/A	#N/A	1.55009	2.26368	#N/A	0.642897	#N/A	#N/A	1.27452	1.46417	#N/A	1.23505	1.4645	1.69881	1.53628	1.42522	0.8666	2.06087	1.60693	2.36195	1.52083	1.80678	1.79494	#N/A	2.39517	1.28429	#N/A	#N/A	#N/A	#N/A	#N/A	#N/A	#N/A	#N/A	#N/A	#N/A	1.90512	0.648557	23	ENSG00000173320	STOX2	protein_coding	storkhead box 2 [Source:HGNC Symbol;Acc:HGNC:25450]
ARHGEF10#104728	#N/A	0.195716	#N/A	#N/A	#N/A	#N/A	#N/A	#N/A	#N/A	#N/A	#N/A	#N/A	#N/A	#N/A	#N/A	#N/A	#N/A	#N/A	#N/A	#N/A	#N/A	#N/A	#N/A	#N/A	#N/A	#N/A	1.29255	2.16091	1.93981	0.342212	#N/A	#N/A	#N/A	#N/A	5.6731	3.72226	4.69508	5.6032	5.06818	4.68686	5.72212	4.67221	5.57495	5.14551	4.91065	4.81753	5.38836	4.99189	2.84305	5.12508	5.65561	#N/A	#N/A	#N/A	#N/A	#N/A	#N/A	#N/A	#N/A	#N/A	#N/A	1.67272	#N/A	23	ENSG00000104728	ARHGEF10	protein_coding	Rho guanine nucleotide exchange factor 10 [Source:HGNC Symbol;Acc:HGNC:14103]
FAM184A	#N/A	0.091671	#N/A	#N/A	#N/A	#N/A	#N/A	#N/A	#N/A	#N/A	#N/A	#N/A	#N/A	#N/A	#N/A	#N/A	#N/A	#N/A	#N/A	#N/A	#N/A	#N/A	#N/A	#N/A	#N/A	0.137755	0.269989	0.20909	0.201414	0.0963408	#N/A	#N/A	#N/A	#N/A	4.18839	0.126898	4.02706	4.96949	3.39721	3.04613	4.42732	0.355209	4.39845	2.71315	0.263981	0.23147	4.2276	5.01414	0.262746	4.11926	3.76794	#N/A	#N/A	#N/A	#N/A	#N/A	#N/A	#N/A	#N/A	#N/A	#N/A	#N/A	#N/A	23	ENSG00000111879	FAM184A	protein_coding	family with sequence similarity 184 member A [Source:HGNC Symbol;Acc:HGNC:20991]
GLDN	#N/A	0.0214495	#N/A	#N/A	#N/A	#N/A	#N/A	0.0394104	#N/A	#N/A	#N/A	#N/A	#N/A	0.0511572	0.0355658	0.0347146	#N/A	0.0388714	0.0481517	#N/A	0.0492909	#N/A	#N/A	#N/A	#N/A	#N/A	0.0454183	#N/A	#N/A	#N/A	#N/A	#N/A	#N/A	#N/A	0.0503098	#N/A	0.116689	0.088447	0.103647	0.0721238	0.552538	#N/A	1.32372	#N/A	0.0381414	#N/A	0.065566	0.115798	#N/A	0.086725	0.150799	#N/A	#N/A	0.0112442	#N/A	#N/A	#N/A	#N/A	#N/A	#N/A	#N/A	0.0646522	#N/A	23	ENSG00000186417	GLDN	protein_coding	gliomedin [Source:HGNC Symbol;Acc:HGNC:29514]
H1-10-AS1	#N/A	0.07677	#N/A	#N/A	#N/A	#N/A	#N/A	0.200187	#N/A	0.523743	#N/A	0.107116	#N/A	#N/A	#N/A	#N/A	#N/A	#N/A	#N/A	#N/A	#N/A	#N/A	#N/A	#N/A	#N/A	0.114629	0.151061	#N/A	#N/A	#N/A	#N/A	#N/A	#N/A	#N/A	0.220019	#N/A	1.95852	0.526525	3.67557	0.493293	5.01789	0.197978	4.79463	0.213982	0.201973	0.186074	3.58705	2.46294	0.141466	2.87762	0.906088	#N/A	#N/A	#N/A	#N/A	#N/A	#N/A	#N/A	#N/A	#N/A	#N/A	0.142636	#N/A	23	ENSG00000206417	H1-10-AS1	lncRNA	H1-10 antisense RNA 1 [Source:HGNC Symbol;Acc:HGNC:27953]
MAP3K20-AS1	#N/A	#N/A	1.44215	1.44117	1.13458	0.6928	0.613454	1.504	1.11298	#N/A	0.230578	0.190549	#N/A	#N/A	0.528614	#N/A	0.387009	0.742334	0.275519	0.146478	#N/A	#N/A	#N/A	0.161824	#N/A	#N/A	1.31415	0.928756	0.859932	#N/A	0.911177	#N/A	1.02486	0.516579	#N/A	#N/A	#N/A	#N/A	#N/A	#N/A	#N/A	#N/A	#N/A	#N/A	#N/A	#N/A	#N/A	#N/A	#N/A	#N/A	#N/A	#N/A	#N/A	#N/A	#N/A	#N/A	#N/A	#N/A	#N/A	#N/A	#N/A	0.511835	0.119838	23	ENSG00000238133	MAP3K20-AS1	lncRNA	MAP3K20 antisense RNA 1 [Source:HGNC Symbol;Acc:HGNC:27935]
LGALS3BP	#N/A	#N/A	#N/A	#N/A	#N/A	#N/A	#N/A	0.394326	#N/A	0.517012	#N/A	0.116886	#N/A	#N/A	#N/A	#N/A	#N/A	#N/A	#N/A	#N/A	#N/A	#N/A	#N/A	#N/A	#N/A	0.094147	0.164858	0.149319	#N/A	#N/A	#N/A	#N/A	#N/A	#N/A	0.256283	0.136359	0.254617	0.261404	0.256859	0.255735	0.27317	0.211509	0.278967	0.245351	0.239974	0.218766	0.25163	0.253527	#N/A	0.256645	0.263122	#N/A	#N/A	#N/A	#N/A	#N/A	#N/A	#N/A	#N/A	#N/A	#N/A	#N/A	0.100756	23	ENSG00000108679	LGALS3BP	protein_coding	galectin 3 binding protein [Source:HGNC Symbol;Acc:HGNC:6564]
HMCN2	#N/A	#N/A	0.365296	0.339041	#N/A	0.148082	#N/A	0.348058	#N/A	#N/A	#N/A	#N/A	#N/A	#N/A	#N/A	#N/A	#N/A	#N/A	#N/A	#N/A	#N/A	#N/A	#N/A	#N/A	#N/A	#N/A	0.179516	0.104034	0.0824544	#N/A	#N/A	#N/A	#N/A	#N/A	2.73937	0.125333	2.26979	3.16919	2.03138	1.93136	2.99663	1.23765	2.39496	1.70306	0.532856	0.171277	2.59779	2.85099	#N/A	0.379203	1.92744	#N/A	#N/A	#N/A	#N/A	#N/A	#N/A	#N/A	#N/A	#N/A	#N/A	#N/A	#N/A	23	ENSG00000148357	HMCN2	protein_coding	hemicentin 2 [Source:HGNC Symbol;Acc:HGNC:21293]
CLDN18	#N/A	#N/A	0.334452	#N/A	#N/A	#N/A	#N/A	0.0850933	#N/A	0.0922103	#N/A	#N/A	#N/A	#N/A	#N/A	#N/A	#N/A	#N/A	#N/A	#N/A	#N/A	#N/A	#N/A	#N/A	#N/A	0.0777469	0.108172	#N/A	#N/A	#N/A	#N/A	#N/A	#N/A	#N/A	0.180829	0.0877818	0.140023	0.162246	0.121405	0.163674	3.96041	0.129846	1.73243	0.17642	0.17158	0.124318	0.168367	0.160138	#N/A	0.172438	0.165023	#N/A	#N/A	#N/A	#N/A	#N/A	#N/A	#N/A	#N/A	#N/A	#N/A	0.0978166	0.074299	23	ENSG00000066405	CLDN18	protein_coding	claudin 18 [Source:HGNC Symbol;Acc:HGNC:2039]
PHPT1	#N/A	#N/A	0.0446509	0.0279441	#N/A	#N/A	#N/A	0.0265556	#N/A	#N/A	#N/A	#N/A	0.0116618	0.036743	#N/A	0.0239431	0.0137041	0.0224243	#N/A	#N/A	#N/A	#N/A	#N/A	#N/A	#N/A	0.0204628	0.0326453	#N/A	#N/A	#N/A	#N/A	#N/A	#N/A	#N/A	0.00892556	#N/A	0.0230669	0.0233845	#N/A	#N/A	0.0195173	0.0411894	0.0291338	#N/A	0.040429	#N/A	0.0487316	0.0466476	#N/A	0.0470109	0.0365721	#N/A	0.00895216	#N/A	#N/A	#N/A	#N/A	#N/A	#N/A	#N/A	#N/A	0.0267971	#N/A	23	ENSG00000054148	PHPT1	protein_coding	phosphohistidine phosphatase 1 [Source:HGNC Symbol;Acc:HGNC:30033]
CFAP47	#N/A	#N/A	0.151962	#N/A	#N/A	#N/A	#N/A	0.135137	#N/A	#N/A	#N/A	#N/A	0.0596856	0.183	#N/A	#N/A	#N/A	0.116192	#N/A	#N/A	#N/A	#N/A	#N/A	#N/A	#N/A	#N/A	#N/A	#N/A	#N/A	#N/A	#N/A	#N/A	0.129849	#N/A	0.111796	0.128448	#N/A	0.164337	0.145375	0.151231	0.23351	0.129739	0.497626	0.185514	0.162769	0.142558	0.173393	0.168232	#N/A	0.143598	0.18049	0.0049952	0.0429327	#N/A	#N/A	#N/A	#N/A	#N/A	#N/A	#N/A	#N/A	#N/A	#N/A	23	ENSG00000165164	CFAP47	protein_coding	cilia and flagella associated protein 47 [Source:HGNC Symbol;Acc:HGNC:26708]
CCN5	#N/A	#N/A	0.0669279	0.0604332	#N/A	#N/A	0.0546131	0.0450065	0.0562159	0.0170007	#N/A	#N/A	#N/A	#N/A	#N/A	#N/A	#N/A	#N/A	#N/A	#N/A	#N/A	#N/A	#N/A	#N/A	#N/A	0.0426076	0.0849983	#N/A	#N/A	#N/A	#N/A	#N/A	#N/A	#N/A	0.108499	#N/A	0.0912129	0.0896405	0.0922566	0.0589435	0.102159	0.0761531	0.0763603	0.0713594	0.0910857	#N/A	0.0733296	0.0825556	#N/A	0.0446876	0.100223	#N/A	#N/A	#N/A	#N/A	#N/A	#N/A	#N/A	#N/A	#N/A	#N/A	0.0462446	#N/A	23	ENSG00000064205	CCN5	protein_coding	cellular communication network factor 5 [Source:HGNC Symbol;Acc:HGNC:12770]
MICAL1	#N/A	#N/A	#N/A	#N/A	#N/A	#N/A	0.393339	0.962096	#N/A	1.82271	#N/A	#N/A	#N/A	#N/A	0.92177	1.12797	#N/A	#N/A	#N/A	#N/A	#N/A	#N/A	#N/A	#N/A	#N/A	#N/A	1.21778	#N/A	#N/A	#N/A	#N/A	#N/A	#N/A	#N/A	6.97494	0.338035	6.60611	8.66025	5.21751	5.64509	7.98078	5.12514	7.12456	7.6934	0.826271	0.336314	6.06022	6.92777	0.546318	8.2063	7.28749	#N/A	#N/A	#N/A	#N/A	#N/A	#N/A	#N/A	#N/A	#N/A	#N/A	#N/A	#N/A	23	ENSG00000135596	MICAL1	protein_coding	microtubule associated monooxygenase, calponin and LIM domain containing 1 [Source:HGNC Symbol;Acc:HGNC:20619]
#253197	#N/A	#N/A	1.01495	#N/A	#N/A	#N/A	#N/A	0.867822	0.579827	1.56188	0.126518	#N/A	#N/A	#N/A	#N/A	#N/A	#N/A	#N/A	#N/A	0.220963	#N/A	#N/A	#N/A	#N/A	#N/A	#N/A	1.2608	#N/A	#N/A	#N/A	#N/A	#N/A	#N/A	#N/A	1.983	#N/A	2.45862	1.91094	1.43485	2.05259	1.92113	1.32369	1.47254	1.60917	1.9993	0.800357	1.147	1.48454	#N/A	1.46996	1.95535	#N/A	#N/A	#N/A	#N/A	#N/A	#N/A	#N/A	#N/A	#N/A	#N/A	0.254797	#N/A	23	ENSG00000253197		lncRNA	novel transcript
CAMK4	#N/A	#N/A	0.317133	#N/A	#N/A	#N/A	0.0894938	0.0823251	#N/A	#N/A	#N/A	0.0793839	#N/A	#N/A	0.0770899	#N/A	#N/A	#N/A	#N/A	#N/A	#N/A	#N/A	#N/A	#N/A	#N/A	#N/A	#N/A	#N/A	#N/A	#N/A	0.211061	#N/A	#N/A	#N/A	0.184011	0.123939	0.138375	0.178215	0.146544	0.133793	0.47838	0.173463	4.08602	0.15602	0.113058	0.156261	0.171834	0.153469	#N/A	0.160774	0.191057	#N/A	#N/A	#N/A	#N/A	#N/A	#N/A	#N/A	#N/A	#N/A	0.0634183	#N/A	#N/A	23	ENSG00000152495	CAMK4	protein_coding	calcium/calmodulin dependent protein kinase IV [Source:HGNC Symbol;Acc:HGNC:1464]
HS1BP3	#N/A	#N/A	1.03948	0.664385	#N/A	#N/A	0.379281	0.740341	#N/A	1.86993	0.138412	#N/A	#N/A	#N/A	#N/A	#N/A	#N/A	#N/A	#N/A	#N/A	#N/A	#N/A	#N/A	#N/A	#N/A	#N/A	#N/A	#N/A	#N/A	#N/A	#N/A	0.194275	#N/A	0.335318	1.97137	#N/A	2.06637	2.11195	2.05663	2.19496	1.99848	2.4004	1.55621	1.76156	1.34557	0.798263	1.62037	2.08734	#N/A	1.77385	2.31507	#N/A	#N/A	#N/A	#N/A	#N/A	#N/A	#N/A	#N/A	#N/A	#N/A	#N/A	#N/A	23	ENSG00000118960	HS1BP3	protein_coding	HCLS1 binding protein 3 [Source:HGNC Symbol;Acc:HGNC:24979]
CCZ1B	#N/A	#N/A	#N/A	#N/A	1.02686	#N/A	0.987139	0.848543	#N/A	1.15961	0.31693	#N/A	#N/A	#N/A	#N/A	#N/A	#N/A	#N/A	#N/A	#N/A	#N/A	#N/A	#N/A	#N/A	#N/A	0.964448	#N/A	1.02931	#N/A	#N/A	#N/A	#N/A	#N/A	0.945589	0.742522	#N/A	1.45411	0.863575	0.940716	0.989614	0.826629	0.778633	0.821496	1.1707	1.37267	1.64424	0.796588	0.967876	#N/A	0.927216	1.02378	#N/A	#N/A	#N/A	#N/A	#N/A	#N/A	#N/A	#N/A	#N/A	#N/A	#N/A	#N/A	23	ENSG00000146574	CCZ1B	protein_coding	CCZ1 homolog B, vacuolar protein trafficking and biogenesis associated [Source:HGNC Symbol;Acc:HGNC:21717]
MT1M	#N/A	#N/A	#N/A	#N/A	#N/A	#N/A	#N/A	0.116671	#N/A	0.155639	#N/A	0.0970161	#N/A	0.704441	#N/A	#N/A	#N/A	#N/A	#N/A	#N/A	#N/A	#N/A	0.103344	#N/A	#N/A	#N/A	0.1373	0.144147	#N/A	#N/A	#N/A	#N/A	#N/A	#N/A	0.222098	#N/A	0.220366	0.227663	0.209803	0.20492	0.2428	0.21006	0.243113	0.210427	0.206033	0.17983	0.228081	0.203784	0.169499	0.223274	0.226381	#N/A	#N/A	#N/A	#N/A	#N/A	#N/A	#N/A	#N/A	#N/A	#N/A	#N/A	#N/A	23	ENSG00000205364	MT1M	protein_coding	metallothionein 1M [Source:HGNC Symbol;Acc:HGNC:14296]
RASL11A	#N/A	#N/A	0.130856	0.108322	#N/A	#N/A	#N/A	0.0869753	#N/A	0.154799	#N/A	#N/A	#N/A	0.0897061	#N/A	#N/A	#N/A	#N/A	#N/A	#N/A	#N/A	#N/A	#N/A	#N/A	#N/A	#N/A	#N/A	0.112258	0.111446	#N/A	#N/A	#N/A	0.0967546	#N/A	0.185089	#N/A	0.157759	0.188795	0.17414	0.163415	0.186136	0.143448	0.183316	0.175803	0.134738	0.150875	0.16426	0.182111	#N/A	0.169413	0.169608	#N/A	#N/A	#N/A	#N/A	#N/A	#N/A	#N/A	#N/A	#N/A	#N/A	#N/A	#N/A	23	ENSG00000122035	RASL11A	protein_coding	RAS like family 11 member A [Source:HGNC Symbol;Acc:HGNC:23802]
IGFBP6	#N/A	#N/A	0.303311	0.106328	0.11051	#N/A	#N/A	0.136618	0.111788	0.196724	#N/A	#N/A	#N/A	#N/A	#N/A	#N/A	#N/A	#N/A	#N/A	#N/A	#N/A	#N/A	#N/A	#N/A	#N/A	#N/A	0.166825	#N/A	#N/A	#N/A	#N/A	#N/A	#N/A	#N/A	0.224303	#N/A	0.223127	0.217046	0.204341	0.209228	0.244512	0.21046	0.244836	0.193497	0.207381	0.188689	0.231814	0.222032	#N/A	0.225408	0.227124	#N/A	#N/A	#N/A	#N/A	#N/A	#N/A	#N/A	#N/A	#N/A	#N/A	0.127071	#N/A	23	ENSG00000167779	IGFBP6	protein_coding	insulin like growth factor binding protein 6 [Source:HGNC Symbol;Acc:HGNC:5475]
EHHADH	#N/A	#N/A	#N/A	0.385106	#N/A	#N/A	0.128872	#N/A	0.160948	#N/A	#N/A	#N/A	#N/A	1.28129	#N/A	#N/A	0.147625	0.3013	#N/A	0.101459	0.108153	0.105871	#N/A	#N/A	0.0854517	#N/A	#N/A	0.172291	#N/A	#N/A	1.58322	#N/A	0.502612	0.189681	#N/A	#N/A	1.15571	#N/A	1.51712	1.06066	#N/A	#N/A	1.30849	1.63222	1.74667	#N/A	#N/A	#N/A	#N/A	1.44294	1.42442	#N/A	#N/A	#N/A	#N/A	#N/A	#N/A	#N/A	#N/A	#N/A	#N/A	0.196265	#N/A	23	ENSG00000113790	EHHADH	protein_coding	enoyl-CoA hydratase and 3-hydroxyacyl CoA dehydrogenase [Source:HGNC Symbol;Acc:HGNC:3247]
MED16#175221	#N/A	#N/A	0.126116	#N/A	0.0709356	#N/A	0.054223	#N/A	0.0766167	#N/A	0.0245286	0.0576215	#N/A	#N/A	#N/A	#N/A	#N/A	#N/A	#N/A	#N/A	#N/A	#N/A	#N/A	#N/A	#N/A	#N/A	#N/A	#N/A	#N/A	#N/A	#N/A	#N/A	#N/A	#N/A	0.0894806	#N/A	0.119268	0.107222	0.310532	0.0702629	0.922601	0.146251	0.407543	0.0820973	0.0648555	0.109013	0.546217	0.125001	#N/A	0.199046	0.247866	#N/A	#N/A	#N/A	#N/A	#N/A	#N/A	#N/A	#N/A	#N/A	#N/A	0.0517612	0.0605179	23	ENSG00000175221	MED16	protein_coding	mediator complex subunit 16 [Source:HGNC Symbol;Acc:HGNC:17556]
RELA	#N/A	#N/A	#N/A	#N/A	#N/A	#N/A	#N/A	#N/A	0.169018	1.12668	#N/A	#N/A	#N/A	#N/A	#N/A	#N/A	#N/A	#N/A	0.0873178	#N/A	#N/A	#N/A	0.832947	#N/A	#N/A	0.119402	0.562584	0.129824	#N/A	#N/A	#N/A	#N/A	#N/A	#N/A	2.57902	0.139402	3.05876	2.97614	3.13638	3.24788	3.51985	0.549385	3.13589	2.22026	1.17947	0.535048	2.81425	2.8104	#N/A	3.25595	2.95105	#N/A	#N/A	#N/A	#N/A	#N/A	#N/A	#N/A	#N/A	#N/A	#N/A	#N/A	#N/A	23	ENSG00000173039	RELA	protein_coding	RELA proto-oncogene, NF-kB subunit [Source:HGNC Symbol;Acc:HGNC:9955]
ZNF846	#N/A	#N/A	0.835464	#N/A	#N/A	#N/A	#N/A	#N/A	1.22975	1.73112	0.270149	1.30168	#N/A	#N/A	#N/A	#N/A	#N/A	#N/A	#N/A	#N/A	#N/A	#N/A	#N/A	#N/A	#N/A	#N/A	#N/A	#N/A	#N/A	#N/A	0.722314	#N/A	#N/A	#N/A	2.63002	1.6653	3.07299	2.86683	3.13344	2.85873	2.78045	2.2389	2.45084	2.61654	2.53695	2.28366	2.77674	2.50038	2.99109	2.53894	2.91596	#N/A	#N/A	#N/A	#N/A	#N/A	#N/A	#N/A	#N/A	#N/A	#N/A	#N/A	#N/A	23	ENSG00000196605	ZNF846	protein_coding	zinc finger protein 846 [Source:HGNC Symbol;Acc:HGNC:27260]
TIMP2	#N/A	#N/A	0.735195	#N/A	1.2015	#N/A	1.11786	#N/A	0.81667	2.50098	#N/A	#N/A	#N/A	#N/A	#N/A	#N/A	#N/A	#N/A	#N/A	#N/A	#N/A	#N/A	#N/A	#N/A	#N/A	#N/A	#N/A	#N/A	#N/A	#N/A	#N/A	#N/A	#N/A	#N/A	9.82165	6.186	8.11201	11.5978	7.9853	8.38301	11.7373	10.0038	10.6657	10.033	9.46429	8.3273	8.05536	11.633	2.90471	9.88828	9.02993	#N/A	#N/A	#N/A	#N/A	#N/A	#N/A	#N/A	#N/A	#N/A	#N/A	1.72514	#N/A	23	ENSG00000035862	TIMP2	protein_coding	TIMP metallopeptidase inhibitor 2 [Source:HGNC Symbol;Acc:HGNC:11821]
ERCC1	#N/A	#N/A	2.34468	0.987088	0.355864	0.532746	0.227344	#N/A	0.614706	#N/A	0.105359	#N/A	#N/A	#N/A	#N/A	#N/A	#N/A	#N/A	#N/A	#N/A	#N/A	#N/A	#N/A	0.133322	#N/A	#N/A	#N/A	#N/A	#N/A	#N/A	#N/A	#N/A	#N/A	#N/A	0.975986	#N/A	1.59759	1.05172	1.29778	0.984565	0.882697	#N/A	1.04504	0.813675	0.981455	1.14006	1.13315	1.26131	0.618231	1.05886	#N/A	#N/A	#N/A	#N/A	#N/A	#N/A	0.0536709	#N/A	#N/A	#N/A	#N/A	#N/A	#N/A	23	ENSG00000012061	ERCC1	protein_coding	ERCC excision repair 1, endonuclease non-catalytic subunit [Source:HGNC Symbol;Acc:HGNC:3433]
#285517	#N/A	#N/A	0.134639	#N/A	0.0847718	0.0990072	#N/A	#N/A	0.0651491	#N/A	#N/A	#N/A	#N/A	#N/A	#N/A	#N/A	#N/A	#N/A	#N/A	#N/A	#N/A	#N/A	#N/A	#N/A	#N/A	#N/A	#N/A	0.109073	0.118136	#N/A	0.0985942	#N/A	#N/A	0.0896078	0.0627885	#N/A	0.147538	0.101344	0.274596	0.363717	2.48597	0.067374	1.54045	0.13029	0.0887196	#N/A	0.657424	0.0992005	#N/A	0.143056	0.262721	#N/A	#N/A	#N/A	#N/A	#N/A	#N/A	#N/A	#N/A	#N/A	#N/A	0.0820564	#N/A	23	ENSG00000285517		lncRNA	long intergenic non-protein coding RNA 941
GCC2	#N/A	#N/A	#N/A	#N/A	0.820023	#N/A	0.841042	#N/A	0.734421	1.32485	1.00119	1.35312	#N/A	#N/A	#N/A	#N/A	#N/A	#N/A	0.957939	#N/A	#N/A	#N/A	#N/A	#N/A	#N/A	#N/A	#N/A	#N/A	#N/A	#N/A	#N/A	#N/A	#N/A	#N/A	1.37115	1.57153	2.00335	1.61655	1.87478	1.79319	1.41891	1.36844	1.51339	1.59386	1.48559	1.77451	1.35857	1.83427	#N/A	1.65134	1.53604	#N/A	#N/A	#N/A	#N/A	#N/A	#N/A	#N/A	#N/A	#N/A	#N/A	#N/A	#N/A	23	ENSG00000135968	GCC2	protein_coding	GRIP and coiled-coil domain containing 2 [Source:HGNC Symbol;Acc:HGNC:23218]
SYTL4	#N/A	#N/A	#N/A	#N/A	#N/A	#N/A	#N/A	#N/A	#N/A	1.97906	#N/A	#N/A	#N/A	#N/A	#N/A	#N/A	#N/A	#N/A	#N/A	#N/A	#N/A	#N/A	#N/A	#N/A	#N/A	0.117737	0.923348	0.417015	0.388501	#N/A	#N/A	#N/A	#N/A	#N/A	6.10188	0.176274	6.24176	0.329437	5.07556	4.43847	7.19245	5.81632	7.18781	0.32296	6.50662	0.309031	6.64907	5.39748	0.575532	5.88256	5.73995	#N/A	#N/A	#N/A	#N/A	#N/A	#N/A	#N/A	#N/A	#N/A	#N/A	0.304337	#N/A	23	ENSG00000102362	SYTL4	protein_coding	synaptotagmin like 4 [Source:HGNC Symbol;Acc:HGNC:15588]
TUBB6	#N/A	#N/A	#N/A	#N/A	#N/A	#N/A	#N/A	#N/A	#N/A	1.37426	#N/A	#N/A	#N/A	#N/A	#N/A	#N/A	#N/A	#N/A	#N/A	#N/A	#N/A	#N/A	#N/A	#N/A	#N/A	#N/A	#N/A	#N/A	#N/A	#N/A	0.691894	#N/A	1.36737	0.909796	2.13091	1.64578	2.90904	2.32949	2.51698	2.605	2.00007	1.89282	2.05964	2.50667	2.22366	2.03908	1.98198	1.94607	0.862818	2.26458	2.05183	#N/A	#N/A	#N/A	#N/A	#N/A	#N/A	#N/A	#N/A	#N/A	#N/A	2.87054	2.62684	23	ENSG00000176014	TUBB6	protein_coding	tubulin beta 6 class V [Source:HGNC Symbol;Acc:HGNC:20776]
PPP1R12A-AS2	#N/A	#N/A	#N/A	#N/A	#N/A	#N/A	#N/A	#N/A	#N/A	1.00171	#N/A	#N/A	#N/A	#N/A	0.394039	#N/A	#N/A	#N/A	#N/A	#N/A	#N/A	0.0761883	#N/A	#N/A	0.0515596	#N/A	0.138885	#N/A	0.173535	#N/A	0.908229	#N/A	#N/A	0.140663	2.3888	#N/A	2.56656	2.285	2.63008	2.12959	2.39736	0.752078	2.35846	1.52447	1.11123	0.147541	1.87482	2.64345	#N/A	2.60995	2.44893	#N/A	#N/A	#N/A	#N/A	#N/A	#N/A	#N/A	#N/A	#N/A	#N/A	#N/A	#N/A	23	ENSG00000258048	PPP1R12A-AS2	lncRNA	PPP1R12A antisense RNA 2 [Source:HGNC Symbol;Acc:HGNC:55456]
GPX3	#N/A	#N/A	0.152072	#N/A	#N/A	#N/A	#N/A	#N/A	#N/A	0.0975895	#N/A	0.0507352	#N/A	#N/A	#N/A	#N/A	#N/A	#N/A	#N/A	#N/A	#N/A	#N/A	#N/A	#N/A	#N/A	0.0737627	0.108213	#N/A	#N/A	#N/A	#N/A	#N/A	#N/A	#N/A	0.160556	#N/A	0.160255	0.164224	0.159385	0.145526	0.182879	0.147483	0.178619	0.15167	0.146971	0.130643	0.167383	0.159184	0.0906366	0.16082	0.167249	#N/A	#N/A	#N/A	#N/A	#N/A	#N/A	#N/A	#N/A	#N/A	0.0486959	0.11289	#N/A	23	ENSG00000211445	GPX3	protein_coding	glutathione peroxidase 3 [Source:HGNC Symbol;Acc:HGNC:4555]
RFTN2	#N/A	#N/A	#N/A	#N/A	#N/A	#N/A	#N/A	#N/A	#N/A	1.41962	#N/A	#N/A	#N/A	#N/A	#N/A	#N/A	#N/A	#N/A	#N/A	#N/A	#N/A	#N/A	#N/A	#N/A	#N/A	0.3177	1.25201	0.463619	0.740646	#N/A	#N/A	#N/A	#N/A	#N/A	5.02574	0.216514	3.96984	5.11933	4.84722	4.43514	4.16321	2.35989	4.65241	4.57478	4.67634	1.7783	4.4411	5.22644	#N/A	4.49986	4.01235	#N/A	#N/A	#N/A	#N/A	#N/A	#N/A	#N/A	#N/A	#N/A	#N/A	0.828898	0.168365	23	ENSG00000162944	RFTN2	protein_coding	raftlin family member 2 [Source:HGNC Symbol;Acc:HGNC:26402]
CCND1	#N/A	#N/A	#N/A	#N/A	#N/A	#N/A	#N/A	#N/A	#N/A	0.15283	#N/A	#N/A	#N/A	0.538198	#N/A	0.101081	#N/A	0.108236	#N/A	#N/A	0.087539	#N/A	#N/A	#N/A	#N/A	0.0822093	#N/A	#N/A	#N/A	#N/A	#N/A	#N/A	#N/A	#N/A	0.224289	0.130354	0.205448	0.182162	0.222538	0.226248	0.273501	0.184339	0.226176	0.205459	0.208145	0.188821	0.232173	0.222716	#N/A	0.22372	0.211069	#N/A	#N/A	#N/A	#N/A	#N/A	#N/A	#N/A	#N/A	#N/A	#N/A	0.123812	#N/A	23	ENSG00000110092	CCND1	protein_coding	cyclin D1 [Source:HGNC Symbol;Acc:HGNC:1582]
EMP1	#N/A	#N/A	#N/A	#N/A	#N/A	#N/A	#N/A	#N/A	#N/A	1.30673	#N/A	#N/A	#N/A	#N/A	#N/A	#N/A	#N/A	#N/A	#N/A	#N/A	#N/A	#N/A	#N/A	#N/A	#N/A	#N/A	#N/A	#N/A	#N/A	#N/A	1.75604	#N/A	1.58882	1.24274	0.629114	0.497237	7.23884	0.372817	7.84124	8.22967	11.2638	0.593695	8.90405	5.32224	0.346986	0.705563	7.89338	0.652474	1.76426	7.30543	8.36864	#N/A	0.748348	#N/A	#N/A	#N/A	#N/A	#N/A	#N/A	#N/A	#N/A	0.748747	#N/A	23	ENSG00000134531	EMP1	protein_coding	epithelial membrane protein 1 [Source:HGNC Symbol;Acc:HGNC:3333]
GAB2	#N/A	#N/A	#N/A	#N/A	#N/A	#N/A	#N/A	#N/A	#N/A	0.820898	#N/A	#N/A	#N/A	#N/A	#N/A	#N/A	#N/A	#N/A	#N/A	#N/A	#N/A	#N/A	#N/A	#N/A	#N/A	#N/A	#N/A	#N/A	#N/A	#N/A	#N/A	#N/A	#N/A	#N/A	2.23264	3.0211	2.50184	2.44452	2.88165	2.54594	2.23874	1.59147	2.69694	2.35971	2.96876	2.59568	2.27314	2.42221	0.885347	2.80779	2.10459	#N/A	0.796785	#N/A	0.701354	#N/A	#N/A	#N/A	#N/A	#N/A	0.999461	2.25387	2.33636	23	ENSG00000033327	GAB2	protein_coding	GRB2 associated binding protein 2 [Source:HGNC Symbol;Acc:HGNC:14458]
CERCAM	#N/A	#N/A	2.04106	#N/A	0.179021	0.132167	#N/A	#N/A	#N/A	1.11945	0.105667	#N/A	#N/A	#N/A	#N/A	#N/A	#N/A	#N/A	#N/A	#N/A	#N/A	#N/A	#N/A	#N/A	#N/A	#N/A	0.175231	#N/A	0.182769	#N/A	#N/A	#N/A	#N/A	#N/A	0.291754	0.147367	2.10965	0.434703	3.41303	1.1371	5.73527	0.256063	5.64188	0.261132	0.250306	0.209248	4.2552	0.427284	#N/A	0.594563	0.672947	#N/A	#N/A	#N/A	#N/A	#N/A	#N/A	#N/A	#N/A	#N/A	#N/A	#N/A	#N/A	23	ENSG00000167123	CERCAM	protein_coding	cerebral endothelial cell adhesion molecule [Source:HGNC Symbol;Acc:HGNC:23723]
ERF	#N/A	#N/A	#N/A	#N/A	#N/A	#N/A	#N/A	#N/A	#N/A	1.20929	#N/A	#N/A	#N/A	#N/A	1.12621	#N/A	#N/A	#N/A	#N/A	#N/A	#N/A	#N/A	1.42551	#N/A	#N/A	0.145903	#N/A	#N/A	0.378311	#N/A	#N/A	#N/A	#N/A	0.310291	5.18233	0.13483	7.57156	0.309531	5.64851	0.283982	8.85364	0.406048	6.57913	4.57751	0.29062	0.250338	5.48833	0.288177	0.284064	0.307023	0.309238	#N/A	#N/A	#N/A	#N/A	#N/A	#N/A	#N/A	#N/A	#N/A	#N/A	#N/A	#N/A	23	ENSG00000105722	ERF	protein_coding	ETS2 repressor factor [Source:HGNC Symbol;Acc:HGNC:3444]
ZNF362	#N/A	#N/A	#N/A	#N/A	#N/A	#N/A	1.46358	#N/A	#N/A	0.940088	#N/A	0.838576	#N/A	#N/A	0.815157	#N/A	1.10421	#N/A	#N/A	0.528943	#N/A	#N/A	#N/A	#N/A	#N/A	#N/A	#N/A	#N/A	#N/A	#N/A	#N/A	#N/A	#N/A	#N/A	0.780336	#N/A	0.84775	0.828606	0.804648	0.781308	0.711898	#N/A	0.702589	0.750368	0.91894	1.27948	0.777035	0.737484	1.54785	0.865332	0.939145	#N/A	#N/A	#N/A	#N/A	#N/A	#N/A	#N/A	#N/A	#N/A	#N/A	1.15587	1.11019	23	ENSG00000160094	ZNF362	protein_coding	zinc finger protein 362 [Source:HGNC Symbol;Acc:HGNC:18079]
OSTM1	#N/A	#N/A	0.834665	0.716852	0.761706	0.686452	#N/A	#N/A	#N/A	0.992946	0.140303	0.300965	#N/A	#N/A	#N/A	#N/A	#N/A	#N/A	#N/A	#N/A	#N/A	#N/A	0.907196	#N/A	#N/A	#N/A	#N/A	#N/A	0.674785	#N/A	#N/A	#N/A	#N/A	#N/A	0.973177	#N/A	1.86419	1.01554	1.89752	1.32768	0.931113	#N/A	1.35795	1.76481	1.69577	0.829646	1.36096	1.66669	#N/A	1.59473	0.859738	#N/A	#N/A	#N/A	#N/A	#N/A	#N/A	#N/A	#N/A	#N/A	#N/A	#N/A	#N/A	23	ENSG00000081087	OSTM1	protein_coding	osteoclastogenesis associated transmembrane protein 1 [Source:HGNC Symbol;Acc:HGNC:21652]
MAST3	#N/A	#N/A	#N/A	0.380718	0.199589	0.166579	#N/A	#N/A	#N/A	1.06837	#N/A	#N/A	#N/A	1.43854	0.538141	0.796176	#N/A	0.278038	0.101842	#N/A	#N/A	#N/A	#N/A	#N/A	#N/A	#N/A	#N/A	#N/A	#N/A	#N/A	1.17109	#N/A	#N/A	#N/A	2.41895	0.148343	1.37695	2.71099	1.47205	3.09578	4.18147	0.413984	1.25832	1.12604	#N/A	0.254128	#N/A	1.18359	#N/A	#N/A	3.81074	#N/A	#N/A	#N/A	#N/A	#N/A	#N/A	#N/A	#N/A	#N/A	#N/A	#N/A	#N/A	23	ENSG00000099308	MAST3	protein_coding	microtubule associated serine/threonine kinase 3 [Source:HGNC Symbol;Acc:HGNC:19036]
MEF2B	#N/A	#N/A	#N/A	#N/A	#N/A	0.980065	#N/A	#N/A	#N/A	0.972003	#N/A	0.85723	#N/A	#N/A	#N/A	#N/A	#N/A	#N/A	#N/A	0.1903	0.419279	#N/A	1.26278	#N/A	#N/A	0.914998	#N/A	#N/A	#N/A	#N/A	#N/A	#N/A	#N/A	#N/A	1.24002	#N/A	1.14347	1.56537	1.12161	0.943863	1.10703	1.69451	1.10808	1.26501	1.38035	1.95591	1.0988	1.73689	1.62956	1.19328	1.47324	#N/A	#N/A	#N/A	#N/A	#N/A	#N/A	#N/A	#N/A	#N/A	#N/A	#N/A	#N/A	23	ENSG00000213999	MEF2B	protein_coding	myocyte enhancer factor 2B [Source:HGNC Symbol;Acc:HGNC:6995]
ZFP82	#N/A	#N/A	#N/A	#N/A	#N/A	#N/A	#N/A	#N/A	#N/A	1.15423	0.0934368	#N/A	#N/A	#N/A	#N/A	#N/A	#N/A	#N/A	#N/A	#N/A	#N/A	#N/A	#N/A	#N/A	#N/A	0.115053	#N/A	0.298697	0.419895	#N/A	#N/A	#N/A	#N/A	#N/A	0.8792	#N/A	1.35474	0.863168	1.91752	0.956226	0.757893	0.867118	1.60719	1.29734	1.42738	0.497402	1.73632	1.61584	0.447656	1.65897	1.03987	#N/A	#N/A	#N/A	#N/A	#N/A	#N/A	#N/A	#N/A	#N/A	0.166742	#N/A	0.144803	23	ENSG00000181007	ZFP82	protein_coding	ZFP82 zinc finger protein [Source:HGNC Symbol;Acc:HGNC:28682]
CEP170B	#N/A	#N/A	0.421579	0.122071	#N/A	0.119293	0.106248	#N/A	#N/A	0.483451	0.0702855	#N/A	#N/A	#N/A	#N/A	#N/A	#N/A	0.120144	#N/A	#N/A	#N/A	#N/A	#N/A	#N/A	#N/A	0.0979266	0.165124	#N/A	0.170891	#N/A	#N/A	#N/A	#N/A	#N/A	0.949781	#N/A	1.23663	1.42847	1.30899	1.24139	1.39431	#N/A	1.64633	0.394512	0.156572	0.153579	1.55406	#N/A	#N/A	1.6882	1.31726	#N/A	#N/A	#N/A	#N/A	#N/A	#N/A	#N/A	#N/A	#N/A	#N/A	#N/A	#N/A	23	ENSG00000099814	CEP170B	protein_coding	centrosomal protein 170B [Source:HGNC Symbol;Acc:HGNC:20362]
RCAN3	#N/A	#N/A	#N/A	#N/A	#N/A	#N/A	#N/A	#N/A	#N/A	0.680737	#N/A	#N/A	#N/A	#N/A	0.444344	#N/A	0.0233975	#N/A	#N/A	#N/A	#N/A	#N/A	#N/A	#N/A	#N/A	#N/A	#N/A	#N/A	#N/A	#N/A	0.952674	#N/A	0.118667	0.125193	0.206395	0.130408	0.206795	3.9472	3.41743	0.874095	0.280685	0.214287	5.14783	0.181243	0.195499	0.173659	3.76903	0.214644	0.155252	0.204584	0.204257	#N/A	#N/A	#N/A	#N/A	#N/A	#N/A	#N/A	#N/A	#N/A	#N/A	#N/A	#N/A	23	ENSG00000117602	RCAN3	protein_coding	RCAN family member 3 [Source:HGNC Symbol;Acc:HGNC:3042]
RPL5	#N/A	#N/A	#N/A	#N/A	0.042741	#N/A	0.0213038	#N/A	#N/A	#N/A	0.0295421	#N/A	#N/A	#N/A	#N/A	#N/A	0.0120715	0.0242981	0.0331461	#N/A	#N/A	#N/A	#N/A	#N/A	0.0133013	0.0326039	0.0464514	0.0601419	0.0280468	#N/A	#N/A	#N/A	#N/A	#N/A	0.0360572	#N/A	0.0077322	0.0351396	#N/A	#N/A	#N/A	0.0588942	#N/A	0.0186906	0.0263738	0.06659	0.0198453	0.0196301	#N/A	0.0272678	#N/A	#N/A	#N/A	#N/A	#N/A	#N/A	#N/A	#N/A	#N/A	#N/A	#N/A	0.0292465	0.0471103	23	ENSG00000122406	RPL5	protein_coding	ribosomal protein L5 [Source:HGNC Symbol;Acc:HGNC:10360]
TMEM67	#N/A	#N/A	1.69638	#N/A	0.409565	0.308484	0.302802	#N/A	#N/A	#N/A	0.118285	#N/A	#N/A	#N/A	#N/A	#N/A	#N/A	#N/A	#N/A	#N/A	#N/A	#N/A	#N/A	#N/A	#N/A	#N/A	#N/A	0.285594	0.383286	#N/A	#N/A	#N/A	#N/A	#N/A	1.94436	#N/A	1.77773	1.94549	2.06127	1.6083	2.0992	1.49893	1.36497	1.69454	1.97607	0.810786	1.70657	1.76104	#N/A	1.22424	1.74151	#N/A	#N/A	#N/A	#N/A	#N/A	#N/A	#N/A	#N/A	#N/A	#N/A	0.325179	#N/A	23	ENSG00000164953	TMEM67	protein_coding	transmembrane protein 67 [Source:HGNC Symbol;Acc:HGNC:28396]
SEPTIN10	#N/A	#N/A	#N/A	#N/A	#N/A	#N/A	#N/A	#N/A	#N/A	#N/A	0.52311	#N/A	#N/A	#N/A	#N/A	#N/A	#N/A	#N/A	#N/A	#N/A	#N/A	#N/A	#N/A	#N/A	#N/A	#N/A	0.931348	#N/A	1.05298	0.270533	#N/A	#N/A	0.856709	#N/A	1.13938	1.67136	1.66102	1.17523	1.95488	1.45826	1.00304	0.774415	1.37954	1.35096	1.47053	0.833256	1.27341	1.3377	0.904524	1.56488	1.15617	#N/A	#N/A	#N/A	#N/A	#N/A	#N/A	#N/A	#N/A	#N/A	#N/A	1.53451	#N/A	23	ENSG00000186522	SEPTIN10	protein_coding	septin 10 [Source:HGNC Symbol;Acc:HGNC:14349]
AMOTL2	#N/A	#N/A	#N/A	#N/A	#N/A	#N/A	#N/A	#N/A	#N/A	#N/A	0.131782	#N/A	#N/A	#N/A	#N/A	#N/A	#N/A	#N/A	#N/A	#N/A	#N/A	#N/A	#N/A	#N/A	#N/A	#N/A	0.477283	0.245493	0.248299	#N/A	1.07487	#N/A	0.644789	0.367826	1.7968	#N/A	2.2152	2.21854	2.06439	2.44094	2.57747	2.87134	1.1048	0.870688	1.19733	1.01427	0.895851	1.46929	#N/A	1.11125	3.46327	#N/A	#N/A	#N/A	#N/A	#N/A	#N/A	#N/A	#N/A	#N/A	#N/A	0.230301	#N/A	23	ENSG00000114019	AMOTL2	protein_coding	angiomotin like 2 [Source:HGNC Symbol;Acc:HGNC:17812]
ALDH1A2	#N/A	#N/A	#N/A	#N/A	0.202499	0.157678	#N/A	#N/A	#N/A	#N/A	#N/A	#N/A	#N/A	#N/A	#N/A	#N/A	#N/A	#N/A	#N/A	#N/A	#N/A	#N/A	#N/A	#N/A	#N/A	#N/A	0.234032	0.168827	#N/A	#N/A	#N/A	#N/A	#N/A	#N/A	1.55613	0.155636	3.0499	0.921451	3.07427	2.8394	4.02731	0.881658	4.5057	0.303009	0.249064	0.217675	3.21036	3.30782	#N/A	4.05056	2.43786	0.0817283	#N/A	#N/A	#N/A	#N/A	#N/A	#N/A	#N/A	#N/A	0.0775758	0.132826	#N/A	23	ENSG00000128918	ALDH1A2	protein_coding	aldehyde dehydrogenase 1 family member A2 [Source:HGNC Symbol;Acc:HGNC:15472]
ARHGAP31	#N/A	#N/A	#N/A	#N/A	#N/A	#N/A	#N/A	#N/A	#N/A	#N/A	#N/A	#N/A	#N/A	0.898623	#N/A	0.671061	#N/A	#N/A	#N/A	0.290775	0.865258	0.939329	#N/A	#N/A	#N/A	#N/A	#N/A	#N/A	#N/A	#N/A	#N/A	#N/A	1.33464	0.798328	7.57916	0.520382	4.10884	6.44097	3.34393	4.82364	7.41393	5.37448	5.49598	4.63987	5.0987	3.26431	4.99958	6.29241	#N/A	4.83547	5.67601	#N/A	#N/A	#N/A	#N/A	#N/A	#N/A	#N/A	#N/A	#N/A	#N/A	#N/A	#N/A	23	ENSG00000031081	ARHGAP31	protein_coding	Rho GTPase activating protein 31 [Source:HGNC Symbol;Acc:HGNC:29216]
TSPAN18	#N/A	#N/A	#N/A	#N/A	#N/A	#N/A	#N/A	#N/A	#N/A	#N/A	#N/A	#N/A	#N/A	0.287279	#N/A	0.117081	#N/A	0.0722683	0.0714507	#N/A	0.0831021	0.0397312	0.0783797	#N/A	#N/A	#N/A	#N/A	#N/A	#N/A	#N/A	#N/A	#N/A	#N/A	#N/A	0.176708	0.125959	0.326078	0.266314	1.02611	0.459566	0.956418	0.151968	4.21244	0.124591	0.165548	0.160182	1.44599	0.491615	#N/A	0.40419	0.393611	#N/A	#N/A	#N/A	#N/A	#N/A	#N/A	#N/A	#N/A	#N/A	#N/A	#N/A	#N/A	23	ENSG00000157570	TSPAN18	protein_coding	tetraspanin 18 [Source:HGNC Symbol;Acc:HGNC:20660]
ADGRG1	#N/A	#N/A	#N/A	#N/A	#N/A	#N/A	#N/A	#N/A	#N/A	#N/A	#N/A	#N/A	#N/A	0.126764	0.0823173	0.0888939	#N/A	0.0860636	#N/A	#N/A	#N/A	0.0517567	0.104177	#N/A	#N/A	#N/A	#N/A	#N/A	#N/A	#N/A	0.117361	#N/A	#N/A	#N/A	0.152892	#N/A	0.140585	0.136969	0.107041	0.141349	0.180612	0.141188	0.167094	0.10921	0.125929	0.127761	0.132611	0.131868	#N/A	0.132392	0.158265	0.00952882	#N/A	#N/A	#N/A	#N/A	#N/A	#N/A	#N/A	#N/A	#N/A	#N/A	#N/A	23	ENSG00000205336	ADGRG1	protein_coding	adhesion G protein-coupled receptor G1 [Source:HGNC Symbol;Acc:HGNC:4512]
LINC02649	#N/A	#N/A	#N/A	#N/A	#N/A	#N/A	#N/A	#N/A	#N/A	#N/A	#N/A	#N/A	#N/A	1.1802	#N/A	0.909539	0.234042	0.442353	0.160188	#N/A	0.114246	#N/A	1.41451	#N/A	#N/A	#N/A	#N/A	#N/A	#N/A	#N/A	#N/A	#N/A	#N/A	#N/A	0.999186	#N/A	1.24256	0.943712	1.05876	1.26049	1.20265	1.21934	0.852089	1.31588	1.25624	0.701237	0.834571	0.854806	#N/A	#N/A	1.79619	#N/A	0.514894	0.0862724	#N/A	#N/A	#N/A	#N/A	#N/A	#N/A	#N/A	#N/A	#N/A	23	ENSG00000215244	LINC02649	lncRNA	long intergenic non-protein coding RNA 2649 [Source:HGNC Symbol;Acc:HGNC:54134]
FOXC1	#N/A	#N/A	#N/A	#N/A	#N/A	#N/A	#N/A	#N/A	#N/A	#N/A	#N/A	#N/A	#N/A	0.26993	#N/A	#N/A	#N/A	0.120493	#N/A	#N/A	#N/A	#N/A	0.128303	#N/A	#N/A	0.0952745	#N/A	0.133772	0.143277	#N/A	0.113704	#N/A	0.121538	#N/A	0.216119	#N/A	0.217016	0.219779	0.220645	0.206061	0.243386	0.198105	0.238066	0.205049	0.199606	0.177542	0.223941	0.212037	#N/A	0.21726	0.222345	#N/A	#N/A	#N/A	#N/A	#N/A	#N/A	#N/A	#N/A	#N/A	#N/A	#N/A	#N/A	23	ENSG00000054598	FOXC1	protein_coding	forkhead box C1 [Source:HGNC Symbol;Acc:HGNC:3800]
SH3TC2-DT	#N/A	#N/A	#N/A	#N/A	#N/A	#N/A	#N/A	#N/A	#N/A	#N/A	#N/A	#N/A	#N/A	0.105168	0.104526	0.0739254	#N/A	0.0846681	#N/A	#N/A	#N/A	#N/A	0.0805922	#N/A	#N/A	#N/A	0.106484	#N/A	#N/A	#N/A	0.095824	#N/A	#N/A	#N/A	0.13531	#N/A	0.131856	0.118808	0.10694	0.0664104	0.220232	0.125712	0.126513	0.103268	0.142199	0.126423	0.106921	0.144255	#N/A	0.122522	0.138838	#N/A	0.0245072	#N/A	#N/A	#N/A	#N/A	#N/A	#N/A	#N/A	#N/A	#N/A	#N/A	23	ENSG00000250072	SH3TC2-DT	lncRNA	SH3TC2 divergent transcript [Source:HGNC Symbol;Acc:HGNC:52905]
CLEC4F	#N/A	#N/A	#N/A	#N/A	#N/A	#N/A	#N/A	#N/A	#N/A	#N/A	#N/A	#N/A	#N/A	0.0546894	0.0556389	0.046322	0.0280911	0.0449317	#N/A	#N/A	#N/A	#N/A	0.0578463	#N/A	#N/A	#N/A	0.0660096	#N/A	#N/A	#N/A	0.0707018	#N/A	0.0513894	#N/A	0.0478026	#N/A	#N/A	0.0771702	0.0742124	0.0652355	0.0804158	0.0645296	0.0523803	0.0412201	0.0768764	0.0655118	0.0726097	0.0784375	#N/A	0.0560812	0.0608787	#N/A	#N/A	#N/A	#N/A	#N/A	#N/A	#N/A	#N/A	#N/A	#N/A	#N/A	#N/A	23	ENSG00000152672	CLEC4F	protein_coding	C-type lectin domain family 4 member F [Source:HGNC Symbol;Acc:HGNC:25357]
MYCT1	#N/A	#N/A	#N/A	#N/A	#N/A	#N/A	#N/A	#N/A	#N/A	#N/A	#N/A	#N/A	#N/A	0.215019	0.165752	0.117247	#N/A	0.140732	#N/A	#N/A	#N/A	#N/A	0.148892	#N/A	#N/A	#N/A	#N/A	#N/A	#N/A	#N/A	0.179892	#N/A	0.134645	#N/A	0.245444	0.12189	0.251519	0.271293	0.257341	0.247204	0.483236	0.230831	0.29337	0.250798	0.219453	0.178481	0.243072	0.225458	#N/A	0.264591	0.261765	#N/A	#N/A	#N/A	#N/A	#N/A	#N/A	#N/A	#N/A	#N/A	#N/A	#N/A	#N/A	23	ENSG00000120279	MYCT1	protein_coding	MYC target 1 [Source:HGNC Symbol;Acc:HGNC:23172]
SNRK-AS1	#N/A	#N/A	#N/A	#N/A	#N/A	#N/A	#N/A	#N/A	#N/A	#N/A	#N/A	#N/A	#N/A	1.46142	0.11776	0.0751532	#N/A	0.105057	0.0768564	#N/A	#N/A	#N/A	0.0858597	#N/A	#N/A	0.0813802	#N/A	#N/A	0.150969	#N/A	#N/A	#N/A	#N/A	0.123199	1.34338	#N/A	1.19437	#N/A	1.5401	1.26292	2.36338	#N/A	1.80688	0.816372	0.296971	0.159528	2.13752	1.89667	0.127903	1.36961	1.58946	#N/A	#N/A	#N/A	#N/A	#N/A	#N/A	#N/A	#N/A	#N/A	#N/A	#N/A	#N/A	23	ENSG00000234617	SNRK-AS1	lncRNA	SNRK antisense RNA 1 [Source:HGNC Symbol;Acc:HGNC:41269]
CYP4F12	#N/A	#N/A	#N/A	#N/A	#N/A	#N/A	#N/A	#N/A	#N/A	#N/A	#N/A	#N/A	#N/A	0.25099	#N/A	#N/A	#N/A	#N/A	0.0724366	#N/A	#N/A	#N/A	0.0319881	#N/A	#N/A	#N/A	0.109557	0.109151	0.119081	#N/A	#N/A	#N/A	0.101013	#N/A	0.145592	#N/A	0.119481	0.16123	0.142451	0.150571	0.173133	0.146942	0.146155	0.140285	0.118335	0.103727	0.155732	0.155782	#N/A	0.158781	0.141659	0.00990339	#N/A	#N/A	#N/A	#N/A	#N/A	#N/A	#N/A	#N/A	#N/A	#N/A	#N/A	23	ENSG00000186204	CYP4F12	protein_coding	cytochrome P450 family 4 subfamily F member 12 [Source:HGNC Symbol;Acc:HGNC:18857]
PODXL	#N/A	#N/A	#N/A	#N/A	#N/A	#N/A	#N/A	#N/A	#N/A	#N/A	#N/A	#N/A	#N/A	0.201887	0.15616	0.104627	#N/A	0.145109	#N/A	#N/A	0.100911	#N/A	#N/A	#N/A	#N/A	#N/A	#N/A	#N/A	#N/A	#N/A	0.172329	#N/A	0.0904438	#N/A	0.236782	0.133416	0.553918	0.239964	0.997408	0.35625	4.13632	0.220717	3.59563	0.241984	0.187072	0.205963	0.770211	0.287953	#N/A	0.452188	0.596628	#N/A	#N/A	#N/A	#N/A	#N/A	#N/A	#N/A	#N/A	#N/A	#N/A	#N/A	#N/A	23	ENSG00000128567	PODXL	protein_coding	podocalyxin like [Source:HGNC Symbol;Acc:HGNC:9171]
HLA-DRA#204287	#N/A	#N/A	#N/A	#N/A	#N/A	#N/A	#N/A	#N/A	#N/A	#N/A	#N/A	#N/A	#N/A	0.0897954	0.0348242	0.0857977	#N/A	0.0885576	0.0466823	#N/A	0.0661976	#N/A	#N/A	#N/A	#N/A	#N/A	#N/A	#N/A	#N/A	#N/A	0.111095	#N/A	0.0696904	#N/A	0.160298	#N/A	0.135455	0.161369	0.116811	0.139254	0.181066	0.148842	0.170467	0.110604	0.139476	0.130433	0.165888	0.139269	#N/A	0.161184	0.165993	#N/A	#N/A	#N/A	#N/A	#N/A	#N/A	#N/A	#N/A	#N/A	#N/A	#N/A	#N/A	23	ENSG00000204287	HLA-DRA	protein_coding	major histocompatibility complex, class II, DR alpha [Source:HGNC Symbol;Acc:HGNC:4947]
CCDC85A	#N/A	#N/A	#N/A	#N/A	#N/A	#N/A	#N/A	#N/A	#N/A	#N/A	#N/A	#N/A	#N/A	#N/A	#N/A	#N/A	#N/A	#N/A	#N/A	0.248708	#N/A	#N/A	#N/A	#N/A	#N/A	#N/A	1.57531	0.800005	0.785163	0.196671	#N/A	#N/A	#N/A	#N/A	3.73436	0.36412	2.38544	4.31308	2.0567	2.49208	5.06281	4.40182	3.02083	2.60923	2.88148	2.4444	2.45497	2.71567	#N/A	2.29417	3.59081	1.35167	#N/A	#N/A	#N/A	#N/A	#N/A	#N/A	#N/A	#N/A	#N/A	0.743982	#N/A	23	ENSG00000055813	CCDC85A	protein_coding	coiled-coil domain containing 85A [Source:HGNC Symbol;Acc:HGNC:29400]
CORO2B	#N/A	#N/A	#N/A	#N/A	#N/A	#N/A	#N/A	#N/A	#N/A	#N/A	#N/A	#N/A	#N/A	#N/A	#N/A	#N/A	#N/A	#N/A	#N/A	#N/A	#N/A	#N/A	#N/A	#N/A	#N/A	0.121269	0.294616	0.263453	0.20433	#N/A	#N/A	#N/A	#N/A	#N/A	0.278167	#N/A	4.13438	5.11698	4.3626	4.12316	6.71862	0.696763	4.93232	0.469382	0.265835	0.233062	4.38795	4.30511	0.409733	5.06417	5.55595	#N/A	#N/A	#N/A	0.0151192	#N/A	#N/A	#N/A	#N/A	#N/A	#N/A	0.184985	0.111827	23	ENSG00000103647	CORO2B	protein_coding	coronin 2B [Source:HGNC Symbol;Acc:HGNC:2256]
PXDN	#N/A	#N/A	#N/A	#N/A	#N/A	#N/A	#N/A	#N/A	#N/A	#N/A	#N/A	#N/A	#N/A	#N/A	#N/A	#N/A	#N/A	#N/A	#N/A	#N/A	#N/A	#N/A	#N/A	#N/A	#N/A	0.455679	3.43793	0.650233	1.26694	#N/A	#N/A	#N/A	#N/A	#N/A	7.64953	0.69615	5.68448	0.484917	4.56823	5.40532	7.37802	0.47417	7.54191	5.36236	0.547552	3.35224	6.87099	8.25803	1.2582	6.84024	6.17861	#N/A	#N/A	#N/A	#N/A	#N/A	#N/A	#N/A	#N/A	#N/A	#N/A	0.882379	0.55957	23	ENSG00000130508	PXDN	protein_coding	peroxidasin [Source:HGNC Symbol;Acc:HGNC:14966]
ZNF439	0.142949	#N/A	#N/A	#N/A	#N/A	#N/A	#N/A	#N/A	#N/A	1.97672	#N/A	#N/A	#N/A	#N/A	#N/A	0.784762	#N/A	#N/A	#N/A	#N/A	#N/A	0.167334	1.03375	#N/A	#N/A	#N/A	#N/A	#N/A	#N/A	#N/A	1.2271	#N/A	#N/A	#N/A	5.45442	0.171157	5.28823	5.69298	5.21936	5.13765	7.38225	1.90285	6.011	0.255444	0.247893	0.249695	4.91875	5.20691	#N/A	4.65509	0.369913	#N/A	#N/A	#N/A	#N/A	#N/A	#N/A	#N/A	#N/A	#N/A	#N/A	#N/A	#N/A	22	ENSG00000171291	ZNF439	protein_coding	zinc finger protein 439 [Source:HGNC Symbol;Acc:HGNC:20873]
PLAT	0.0987106	#N/A	#N/A	#N/A	#N/A	#N/A	#N/A	#N/A	#N/A	#N/A	#N/A	#N/A	#N/A	0.784843	#N/A	#N/A	#N/A	0.184269	#N/A	#N/A	#N/A	#N/A	#N/A	#N/A	#N/A	#N/A	0.156313	0.140517	0.112667	#N/A	#N/A	#N/A	#N/A	0.151768	1.94744	#N/A	2.00501	1.79246	2.22396	2.33994	1.62859	0.837775	1.70012	1.39119	0.787204	0.214731	1.21489	1.66321	#N/A	2.57765	2.89957	#N/A	#N/A	#N/A	#N/A	#N/A	#N/A	#N/A	#N/A	#N/A	#N/A	#N/A	#N/A	22	ENSG00000104368	PLAT	protein_coding	plasminogen activator, tissue type [Source:HGNC Symbol;Acc:HGNC:9051]
FXYD5	0.0815873	#N/A	#N/A	#N/A	#N/A	#N/A	#N/A	#N/A	#N/A	#N/A	#N/A	#N/A	#N/A	0.202966	#N/A	#N/A	#N/A	0.142449	#N/A	#N/A	#N/A	#N/A	0.130519	#N/A	#N/A	#N/A	#N/A	#N/A	#N/A	#N/A	0.164072	#N/A	#N/A	0.140226	0.274215	0.156371	0.272187	0.281817	0.251301	0.272756	0.303777	0.241813	0.306866	0.189817	0.24415	0.205339	0.23291	0.280529	#N/A	0.252116	0.282458	#N/A	#N/A	#N/A	#N/A	#N/A	#N/A	#N/A	#N/A	#N/A	#N/A	#N/A	#N/A	22	ENSG00000089327	FXYD5	protein_coding	FXYD domain containing ion transport regulator 5 [Source:HGNC Symbol;Acc:HGNC:4029]
PIK3R6	0.0507711	#N/A	#N/A	#N/A	#N/A	#N/A	#N/A	#N/A	#N/A	#N/A	#N/A	#N/A	#N/A	0.0979654	0.102879	0.0795399	#N/A	#N/A	#N/A	#N/A	#N/A	0.0516879	#N/A	#N/A	#N/A	#N/A	#N/A	#N/A	#N/A	#N/A	0.0887653	#N/A	0.0721976	#N/A	0.108761	#N/A	0.096081	0.150772	0.0998395	0.121612	0.15012	0.125976	0.765191	0.101613	0.133712	0.122161	0.106725	0.11495	#N/A	0.10359	0.12635	#N/A	#N/A	#N/A	#N/A	#N/A	#N/A	#N/A	#N/A	#N/A	#N/A	#N/A	#N/A	22	ENSG00000276231	PIK3R6	protein_coding	phosphoinositide-3-kinase regulatory subunit 6 [Source:HGNC Symbol;Acc:HGNC:27101]
COMMD6	0.0739167	#N/A	#N/A	#N/A	#N/A	#N/A	#N/A	#N/A	#N/A	0.114707	#N/A	#N/A	#N/A	0.056592	#N/A	#N/A	#N/A	#N/A	#N/A	#N/A	#N/A	#N/A	0.0629573	#N/A	#N/A	#N/A	0.116295	#N/A	#N/A	#N/A	#N/A	#N/A	0.0991227	#N/A	0.158013	#N/A	0.104942	0.126908	0.110134	0.133958	0.158308	0.147041	0.158898	0.124197	0.124663	0.10632	0.133224	0.140828	0.114878	0.132384	0.142402	#N/A	#N/A	#N/A	#N/A	#N/A	#N/A	#N/A	#N/A	#N/A	#N/A	#N/A	#N/A	22	ENSG00000188243	COMMD6	protein_coding	COMM domain containing 6 [Source:HGNC Symbol;Acc:HGNC:24015]
DYNLRB2-AS1	0.0227237	#N/A	0.0195595	#N/A	#N/A	0.09438	#N/A	#N/A	#N/A	0.102538	#N/A	#N/A	#N/A	0.0614417	#N/A	#N/A	#N/A	#N/A	#N/A	#N/A	#N/A	0.0518162	#N/A	#N/A	#N/A	#N/A	#N/A	#N/A	#N/A	#N/A	#N/A	#N/A	#N/A	#N/A	0.0947589	0.114459	0.127045	0.0805423	0.094343	0.176619	0.548131	0.0693221	0.6243	0.0804911	0.140485	0.118554	0.330564	0.18819	#N/A	0.0796177	0.161629	#N/A	#N/A	#N/A	#N/A	#N/A	#N/A	#N/A	#N/A	#N/A	#N/A	#N/A	#N/A	22	ENSG00000259867	DYNLRB2-AS1	lncRNA	DYNLRB2 antisense RNA 1 [Source:HGNC Symbol;Acc:HGNC:55405]
ABCG2	0.0786745	#N/A	0.903067	#N/A	0.101224	0.0864207	#N/A	#N/A	0.077929	#N/A	#N/A	#N/A	#N/A	#N/A	0.10983	#N/A	#N/A	0.0990982	#N/A	#N/A	#N/A	#N/A	#N/A	#N/A	#N/A	#N/A	#N/A	#N/A	#N/A	#N/A	#N/A	#N/A	#N/A	#N/A	1.00188	0.0888953	0.811899	0.949022	1.02249	1.03002	2.3803	#N/A	2.23469	0.3026	0.122012	0.1361	0.793675	1.33505	#N/A	0.514632	0.582835	#N/A	#N/A	#N/A	#N/A	#N/A	#N/A	#N/A	#N/A	#N/A	#N/A	#N/A	#N/A	22	ENSG00000118777	ABCG2	protein_coding	ATP binding cassette subfamily G member 2 (Junior blood group) [Source:HGNC Symbol;Acc:HGNC:74]
TMEM47	0.148994	#N/A	#N/A	#N/A	#N/A	#N/A	#N/A	#N/A	#N/A	#N/A	0.0939689	#N/A	#N/A	1.93352	#N/A	0.662771	#N/A	0.180843	#N/A	0.102116	0.109905	0.14165	0.644199	0.068301	#N/A	#N/A	0.259352	0.219788	0.253441	#N/A	#N/A	#N/A	#N/A	#N/A	#N/A	#N/A	1.4439	#N/A	2.99747	#N/A	#N/A	#N/A	2.27081	1.21554	0.878965	#N/A	1.18655	1.08179	#N/A	2.40664	#N/A	#N/A	#N/A	#N/A	#N/A	#N/A	#N/A	#N/A	#N/A	#N/A	#N/A	#N/A	0.111471	22	ENSG00000147027	TMEM47	protein_coding	transmembrane protein 47 [Source:HGNC Symbol;Acc:HGNC:18515]
CLN8#182372	0.635582	#N/A	#N/A	#N/A	#N/A	#N/A	#N/A	#N/A	#N/A	#N/A	#N/A	#N/A	#N/A	#N/A	#N/A	#N/A	0.562896	#N/A	0.692565	#N/A	#N/A	#N/A	#N/A	0.120657	#N/A	#N/A	#N/A	#N/A	#N/A	#N/A	0.985703	#N/A	0.852724	0.742362	1.04223	#N/A	1.42761	1.17899	1.3807	1.17651	0.893439	0.993572	0.961596	1.66647	#N/A	1.07946	1.02544	1.51656	#N/A	1.42832	0.786215	#N/A	#N/A	#N/A	#N/A	#N/A	#N/A	#N/A	#N/A	#N/A	#N/A	0.719137	#N/A	22	ENSG00000182372	CLN8	protein_coding	CLN8 transmembrane ER and ERGIC protein [Source:HGNC Symbol;Acc:HGNC:2079]
MBOAT2	0.363259	#N/A	#N/A	#N/A	#N/A	#N/A	#N/A	#N/A	#N/A	1.46794	#N/A	#N/A	#N/A	#N/A	#N/A	#N/A	#N/A	0.830617	#N/A	#N/A	#N/A	#N/A	#N/A	#N/A	#N/A	0.178528	#N/A	#N/A	#N/A	#N/A	#N/A	#N/A	#N/A	#N/A	8.14404	0.678125	5.74199	0.583293	5.67616	7.3222	8.62143	6.84032	7.62186	0.352401	5.10346	0.412706	6.22395	7.65296	1.48005	5.69059	8.48759	#N/A	#N/A	#N/A	#N/A	#N/A	#N/A	#N/A	#N/A	#N/A	#N/A	0.47519	#N/A	22	ENSG00000143797	MBOAT2	protein_coding	membrane bound O-acyltransferase domain containing 2 [Source:HGNC Symbol;Acc:HGNC:25193]
CRACR2B	0.112953	#N/A	#N/A	#N/A	#N/A	#N/A	#N/A	#N/A	#N/A	#N/A	#N/A	#N/A	#N/A	0.199598	0.152997	0.123518	#N/A	0.14215	#N/A	#N/A	0.109858	#N/A	0.120046	#N/A	#N/A	#N/A	#N/A	#N/A	#N/A	#N/A	0.464587	#N/A	0.13091	#N/A	#N/A	#N/A	1.23604	1.13738	1.85687	1.60313	2.27402	0.316913	2.99077	#N/A	0.564874	#N/A	2.06751	1.56547	#N/A	0.502336	1.32904	#N/A	0.0838074	#N/A	#N/A	#N/A	#N/A	#N/A	#N/A	#N/A	#N/A	#N/A	#N/A	22	ENSG00000177685	CRACR2B	protein_coding	calcium release activated channel regulator 2B [Source:HGNC Symbol;Acc:HGNC:28703]
ARHGAP22	0.0833675	#N/A	0.249936	#N/A	0.0745062	0.0772328	0.0705597	0.0694084	0.0764558	#N/A	#N/A	#N/A	#N/A	#N/A	#N/A	#N/A	#N/A	#N/A	#N/A	#N/A	#N/A	#N/A	#N/A	#N/A	#N/A	#N/A	#N/A	#N/A	#N/A	#N/A	0.232722	#N/A	#N/A	#N/A	0.223662	#N/A	0.213617	0.564002	0.340177	0.251016	3.9879	0.182903	0.972655	0.199293	0.0741041	#N/A	0.61781	0.290329	#N/A	0.952501	0.704804	#N/A	#N/A	#N/A	#N/A	#N/A	#N/A	#N/A	#N/A	#N/A	#N/A	#N/A	#N/A	22	ENSG00000128805	ARHGAP22	protein_coding	Rho GTPase activating protein 22 [Source:HGNC Symbol;Acc:HGNC:30320]
GINS3	0.123876	#N/A	#N/A	#N/A	#N/A	#N/A	#N/A	#N/A	#N/A	#N/A	#N/A	#N/A	#N/A	#N/A	0.421257	0.25107	#N/A	0.149856	#N/A	#N/A	#N/A	#N/A	#N/A	#N/A	#N/A	#N/A	0.207047	#N/A	0.172889	#N/A	#N/A	#N/A	#N/A	#N/A	1.73258	0.160351	1.7826	1.994	2.29756	2.23909	2.34533	0.579355	1.81159	1.10929	0.994884	0.2229	1.60951	1.95489	#N/A	1.67409	2.34459	#N/A	#N/A	#N/A	#N/A	#N/A	#N/A	#N/A	#N/A	#N/A	#N/A	#N/A	#N/A	22	ENSG00000181938	GINS3	protein_coding	GINS complex subunit 3 [Source:HGNC Symbol;Acc:HGNC:25851]
LRP10	0.116684	#N/A	#N/A	#N/A	#N/A	#N/A	#N/A	#N/A	#N/A	1.24064	#N/A	0.0846125	#N/A	#N/A	#N/A	#N/A	#N/A	#N/A	#N/A	#N/A	#N/A	#N/A	#N/A	#N/A	#N/A	#N/A	0.328959	#N/A	#N/A	#N/A	#N/A	#N/A	0.400605	#N/A	3.67286	0.128012	3.9213	3.83124	3.59715	4.76709	5.33902	0.251778	3.907	1.24912	0.402258	0.193624	3.35228	3.38818	0.323662	3.58665	3.8044	#N/A	#N/A	#N/A	#N/A	#N/A	#N/A	#N/A	#N/A	#N/A	#N/A	#N/A	#N/A	22	ENSG00000197324	LRP10	protein_coding	LDL receptor related protein 10 [Source:HGNC Symbol;Acc:HGNC:14553]
PTGIR	0.0519854	#N/A	#N/A	#N/A	#N/A	0.0718622	0.0525487	#N/A	#N/A	#N/A	0.0384614	0.0464306	#N/A	#N/A	#N/A	#N/A	#N/A	#N/A	#N/A	#N/A	#N/A	#N/A	#N/A	#N/A	#N/A	#N/A	#N/A	#N/A	#N/A	#N/A	#N/A	#N/A	#N/A	0.0686608	0.109988	#N/A	0.119697	0.113919	0.0770547	0.0659958	0.125539	0.107121	0.0834164	0.107594	0.108717	0.0922093	0.0955228	0.0919318	#N/A	0.0668358	0.0947643	#N/A	#N/A	#N/A	#N/A	#N/A	#N/A	#N/A	#N/A	#N/A	#N/A	0.0754968	#N/A	22	ENSG00000160013	PTGIR	protein_coding	prostaglandin I2 receptor [Source:HGNC Symbol;Acc:HGNC:9602]
EXOC3L4	0.0483344	#N/A	0.0479658	0.0541584	0.0478525	#N/A	#N/A	0.0516286	#N/A	#N/A	0.0260864	#N/A	#N/A	#N/A	#N/A	#N/A	#N/A	#N/A	#N/A	#N/A	#N/A	#N/A	#N/A	#N/A	#N/A	#N/A	0.0629895	0.0510756	#N/A	#N/A	#N/A	#N/A	#N/A	#N/A	0.0545501	#N/A	0.0220611	0.0833549	0.0799875	0.0608841	0.0761335	0.0752095	0.0286474	0.0787098	0.0716971	#N/A	0.0554302	0.0847274	#N/A	0.0653303	0.0453446	#N/A	#N/A	#N/A	#N/A	#N/A	#N/A	#N/A	#N/A	#N/A	#N/A	#N/A	#N/A	22	ENSG00000205436	EXOC3L4	protein_coding	exocyst complex component 3 like 4 [Source:HGNC Symbol;Acc:HGNC:20120]
PTCH1	0.226554	0.0878961	#N/A	#N/A	#N/A	#N/A	#N/A	#N/A	#N/A	#N/A	#N/A	#N/A	#N/A	#N/A	#N/A	#N/A	#N/A	#N/A	#N/A	#N/A	#N/A	#N/A	#N/A	#N/A	#N/A	#N/A	0.298847	0.182856	0.219727	#N/A	#N/A	#N/A	#N/A	#N/A	1.34932	0.251179	1.88568	1.63004	2.02109	1.69413	1.28372	0.822497	2.28378	1.66278	2.00762	0.628273	2.01578	2.14552	0.287611	2.18318	1.4125	#N/A	#N/A	#N/A	#N/A	#N/A	#N/A	#N/A	#N/A	#N/A	#N/A	#N/A	#N/A	22	ENSG00000185920	PTCH1	protein_coding	patched 1 [Source:HGNC Symbol;Acc:HGNC:9585]
CYFIP1#273749	1.02495	#N/A	#N/A	#N/A	#N/A	#N/A	#N/A	#N/A	#N/A	0.638264	#N/A	#N/A	#N/A	#N/A	#N/A	#N/A	#N/A	#N/A	#N/A	#N/A	#N/A	#N/A	0.848534	#N/A	#N/A	#N/A	#N/A	#N/A	#N/A	#N/A	#N/A	#N/A	#N/A	0.886365	1.91332	2.79578	2.48461	2.0767	3.19048	2.39491	1.95649	1.65187	2.66789	2.36093	2.57604	2.17778	2.15648	2.35863	#N/A	2.76399	1.79763	#N/A	#N/A	#N/A	#N/A	#N/A	#N/A	#N/A	#N/A	#N/A	#N/A	2.28211	2.739	22	ENSG00000273749	CYFIP1	protein_coding	cytoplasmic FMR1 interacting protein 1 [Source:HGNC Symbol;Acc:HGNC:13759]
GPR161	0.277553	#N/A	#N/A	#N/A	#N/A	#N/A	#N/A	#N/A	#N/A	1.64658	#N/A	#N/A	#N/A	#N/A	#N/A	#N/A	#N/A	#N/A	#N/A	#N/A	#N/A	#N/A	#N/A	#N/A	#N/A	#N/A	#N/A	#N/A	0.706945	#N/A	#N/A	#N/A	#N/A	#N/A	1.29779	0.621846	2.19438	1.55288	1.22499	1.38232	1.11894	1.66073	1.27074	1.3145	1.33437	1.4201	1.44878	1.63444	#N/A	1.23284	1.19027	#N/A	0.92813	#N/A	#N/A	#N/A	#N/A	#N/A	#N/A	#N/A	#N/A	0.325413	0.155997	22	ENSG00000143147	GPR161	protein_coding	G protein-coupled receptor 161 [Source:HGNC Symbol;Acc:HGNC:23694]
STMN3	0.098747	#N/A	#N/A	#N/A	#N/A	#N/A	#N/A	#N/A	#N/A	0.0853573	#N/A	#N/A	#N/A	#N/A	#N/A	#N/A	#N/A	#N/A	#N/A	#N/A	#N/A	#N/A	#N/A	#N/A	#N/A	#N/A	0.138226	0.122939	#N/A	#N/A	0.487637	#N/A	#N/A	0.130223	0.210113	0.119794	0.261391	0.195696	0.233696	0.235892	4.6155	0.165833	4.76955	0.18035	0.159405	0.175247	0.887154	0.849297	#N/A	0.295209	0.17723	#N/A	#N/A	#N/A	#N/A	#N/A	#N/A	#N/A	#N/A	#N/A	#N/A	#N/A	#N/A	22	ENSG00000197457	STMN3	protein_coding	stathmin 3 [Source:HGNC Symbol;Acc:HGNC:15926]
CCR10	0.0438393	#N/A	0.0953137	0.0846312	#N/A	0.0945829	0.08747	#N/A	0.090569	0.112597	#N/A	#N/A	#N/A	#N/A	#N/A	#N/A	#N/A	#N/A	#N/A	#N/A	#N/A	#N/A	#N/A	#N/A	#N/A	#N/A	#N/A	#N/A	#N/A	#N/A	#N/A	#N/A	#N/A	#N/A	0.477863	#N/A	0.351982	0.518746	0.415987	0.317249	1.64211	0.153409	0.92599	0.209633	0.0730121	0.146994	0.649557	0.452557	#N/A	0.541165	0.53934	#N/A	#N/A	#N/A	#N/A	#N/A	#N/A	#N/A	#N/A	#N/A	#N/A	#N/A	#N/A	22	ENSG00000184451	CCR10	protein_coding	C-C motif chemokine receptor 10 [Source:HGNC Symbol;Acc:HGNC:4474]
GNB5	0.591209	#N/A	0.973384	#N/A	#N/A	#N/A	#N/A	#N/A	#N/A	2.18159	#N/A	#N/A	#N/A	#N/A	#N/A	#N/A	#N/A	#N/A	#N/A	#N/A	#N/A	#N/A	#N/A	#N/A	#N/A	0.526136	#N/A	0.735667	#N/A	#N/A	#N/A	#N/A	#N/A	#N/A	0.336845	0.322843	5.48762	7.28539	6.29769	5.55554	7.35883	0.507396	7.00746	5.25687	6.50078	1.08916	5.76497	7.74048	0.827938	5.41355	6.88333	#N/A	#N/A	#N/A	#N/A	#N/A	#N/A	#N/A	#N/A	#N/A	#N/A	#N/A	#N/A	22	ENSG00000069966	GNB5	protein_coding	G protein subunit beta 5 [Source:HGNC Symbol;Acc:HGNC:4401]
#288075	0.304718	#N/A	#N/A	#N/A	#N/A	#N/A	#N/A	#N/A	#N/A	0.614433	#N/A	#N/A	#N/A	#N/A	0.79852	#N/A	#N/A	#N/A	#N/A	#N/A	#N/A	#N/A	#N/A	0.150823	#N/A	0.194021	#N/A	#N/A	#N/A	#N/A	#N/A	#N/A	#N/A	#N/A	1.61086	0.392869	1.52194	2.04966	1.75954	2.15294	1.72488	1.48167	1.49798	1.62372	1.42015	0.719748	1.38349	1.72399	#N/A	1.77016	2.10148	#N/A	#N/A	#N/A	#N/A	#N/A	#N/A	#N/A	#N/A	#N/A	#N/A	0.436477	#N/A	22	ENSG00000288075		lncRNA	novel transcript
STAG3	0.29266	#N/A	2.14727	1.55789	0.478786	0.288506	0.242256	1.69803	0.352725	#N/A	0.0975805	#N/A	#N/A	1.85796	1.48745	0.856242	#N/A	0.582119	0.186303	0.0921941	0.118631	0.221616	#N/A	0.0756306	#N/A	#N/A	0.469541	0.19886	0.394488	#N/A	0.977433	#N/A	#N/A	#N/A	#N/A	#N/A	#N/A	#N/A	#N/A	#N/A	#N/A	#N/A	#N/A	#N/A	#N/A	#N/A	#N/A	#N/A	#N/A	#N/A	#N/A	#N/A	#N/A	#N/A	#N/A	#N/A	#N/A	#N/A	#N/A	#N/A	#N/A	#N/A	#N/A	22	ENSG00000066923	STAG3	protein_coding	stromal antigen 3 [Source:HGNC Symbol;Acc:HGNC:11356]
LAMC1	#N/A	1.78585	#N/A	0.562397	0.79929	#N/A	0.68737	#N/A	0.892006	#N/A	#N/A	#N/A	#N/A	#N/A	#N/A	#N/A	#N/A	#N/A	#N/A	#N/A	#N/A	#N/A	#N/A	#N/A	#N/A	1.39402	3.34997	3.9047	3.94987	2.75622	#N/A	#N/A	0.540127	#N/A	#N/A	#N/A	0.515605	#N/A	0.769525	#N/A	#N/A	#N/A	0.507865	0.621475	0.789112	0.846706	0.603356	#N/A	0.668033	0.889251	#N/A	#N/A	#N/A	#N/A	#N/A	#N/A	#N/A	#N/A	#N/A	#N/A	#N/A	3.02255	3.4761	22	ENSG00000135862	LAMC1	protein_coding	laminin subunit gamma 1 [Source:HGNC Symbol;Acc:HGNC:6492]
FAM13A	#N/A	1.68769	2.62617	2.20592	2.46132	2.39225	2.40755	1.15502	2.16902	#N/A	2.30484	0.90304	#N/A	#N/A	#N/A	#N/A	#N/A	#N/A	#N/A	#N/A	#N/A	#N/A	#N/A	#N/A	#N/A	#N/A	#N/A	#N/A	0.959905	1.35646	#N/A	0.97512	#N/A	#N/A	0.942184	#N/A	#N/A	0.78371	#N/A	0.909424	1.06009	1.19602	#N/A	#N/A	#N/A	0.767982	#N/A	#N/A	#N/A	#N/A	0.870286	#N/A	#N/A	#N/A	#N/A	#N/A	#N/A	#N/A	#N/A	#N/A	#N/A	2.58207	2.16889	22	ENSG00000138640	FAM13A	protein_coding	family with sequence similarity 13 member A [Source:HGNC Symbol;Acc:HGNC:19367]
STXBP6	#N/A	0.14219	#N/A	#N/A	#N/A	#N/A	#N/A	#N/A	#N/A	#N/A	#N/A	#N/A	#N/A	#N/A	#N/A	#N/A	#N/A	#N/A	#N/A	#N/A	#N/A	#N/A	#N/A	#N/A	#N/A	#N/A	2.00483	1.03839	0.942824	#N/A	#N/A	#N/A	#N/A	#N/A	7.79149	0.584325	5.11521	7.35492	3.59094	4.41014	7.12129	5.76416	5.90264	5.15339	6.18654	5.08087	5.29389	5.422	1.12796	5.14341	6.47938	#N/A	#N/A	#N/A	#N/A	#N/A	#N/A	#N/A	#N/A	#N/A	#N/A	0.919915	#N/A	22	ENSG00000168952	STXBP6	protein_coding	syntaxin binding protein 6 [Source:HGNC Symbol;Acc:HGNC:19666]
GDI1	#N/A	0.10651	#N/A	#N/A	0.814407	#N/A	0.479729	#N/A	#N/A	0.947182	0.143836	#N/A	#N/A	#N/A	#N/A	#N/A	#N/A	#N/A	#N/A	#N/A	#N/A	#N/A	#N/A	#N/A	#N/A	#N/A	0.98696	#N/A	#N/A	#N/A	#N/A	#N/A	#N/A	#N/A	1.55868	#N/A	2.0371	1.49991	1.33833	1.21022	1.50467	1.6226	1.29439	1.34944	1.69708	0.785401	1.46587	1.94276	0.496062	1.4147	1.67469	#N/A	#N/A	#N/A	#N/A	#N/A	#N/A	#N/A	#N/A	#N/A	#N/A	#N/A	#N/A	22	ENSG00000203879	GDI1	protein_coding	GDP dissociation inhibitor 1 [Source:HGNC Symbol;Acc:HGNC:4226]
NOTCH2	#N/A	#N/A	4.29134	2.12705	1.46217	0.799826	1.27438	2.68473	1.95858	#N/A	0.193975	#N/A	#N/A	#N/A	#N/A	#N/A	#N/A	#N/A	#N/A	#N/A	#N/A	#N/A	#N/A	#N/A	#N/A	#N/A	#N/A	#N/A	#N/A	#N/A	#N/A	#N/A	#N/A	#N/A	0.821388	#N/A	1.22707	0.981874	1.08249	0.913153	0.802963	1.15313	0.749595	0.922906	#N/A	1.33017	0.881051	0.849875	1.00039	#N/A	0.812009	#N/A	#N/A	#N/A	#N/A	#N/A	#N/A	#N/A	#N/A	#N/A	#N/A	#N/A	#N/A	22	ENSG00000134250	NOTCH2	protein_coding	notch receptor 2 [Source:HGNC Symbol;Acc:HGNC:7882]
IGF2R	#N/A	#N/A	0.630101	1.24022	0.647082	0.656411	1.13432	1.09845	1.30843	0.561357	0.909859	0.906881	#N/A	#N/A	#N/A	0.688336	#N/A	#N/A	0.744802	#N/A	0.664117	#N/A	#N/A	#N/A	#N/A	1.32333	1.75132	2.42559	1.89144	1.08099	#N/A	#N/A	#N/A	#N/A	#N/A	#N/A	#N/A	#N/A	#N/A	#N/A	#N/A	#N/A	#N/A	0.541386	#N/A	0.73603	#N/A	#N/A	1.0048	#N/A	#N/A	#N/A	#N/A	0.660987	#N/A	#N/A	#N/A	#N/A	#N/A	#N/A	#N/A	#N/A	#N/A	22	ENSG00000197081	IGF2R	protein_coding	insulin like growth factor 2 receptor [Source:HGNC Symbol;Acc:HGNC:5467]
PAPSS2	#N/A	#N/A	#N/A	#N/A	#N/A	#N/A	#N/A	0.392699	#N/A	#N/A	#N/A	#N/A	#N/A	0.82997	#N/A	#N/A	#N/A	#N/A	#N/A	#N/A	#N/A	#N/A	#N/A	#N/A	#N/A	#N/A	#N/A	#N/A	#N/A	#N/A	1.1642	#N/A	0.18833	0.154052	0.232975	#N/A	0.28824	0.235605	5.32185	0.312247	7.55325	0.243027	5.31102	0.495677	0.226013	0.215554	4.93505	0.262802	0.195367	4.34907	5.6285	#N/A	0.323869	#N/A	#N/A	#N/A	#N/A	#N/A	#N/A	#N/A	#N/A	#N/A	#N/A	22	ENSG00000198682	PAPSS2	protein_coding	3'-phosphoadenosine 5'-phosphosulfate synthase 2 [Source:HGNC Symbol;Acc:HGNC:8604]
LINC00377	#N/A	#N/A	0.145314	0.130721	#N/A	0.0971508	#N/A	0.122737	0.0776201	0.0618517	#N/A	#N/A	#N/A	#N/A	#N/A	#N/A	#N/A	#N/A	#N/A	#N/A	#N/A	#N/A	#N/A	#N/A	#N/A	#N/A	0.135428	#N/A	#N/A	#N/A	#N/A	#N/A	#N/A	#N/A	0.126573	#N/A	0.169566	0.20193	0.278513	0.66391	2.36812	0.151759	2.70853	0.161085	0.106595	#N/A	1.07021	0.323697	0.141555	0.367757	0.211861	#N/A	#N/A	#N/A	#N/A	#N/A	#N/A	#N/A	#N/A	#N/A	#N/A	#N/A	#N/A	22	ENSG00000229246	LINC00377	lncRNA	long intergenic non-protein coding RNA 377 [Source:HGNC Symbol;Acc:HGNC:42703]
PI16	#N/A	#N/A	0.052602	#N/A	0.0499888	0.0500581	#N/A	0.0527367	0.0376167	#N/A	0.0281184	#N/A	#N/A	#N/A	#N/A	#N/A	#N/A	#N/A	#N/A	#N/A	#N/A	#N/A	#N/A	#N/A	#N/A	#N/A	#N/A	#N/A	#N/A	#N/A	#N/A	#N/A	#N/A	#N/A	0.0763094	#N/A	0.0720056	0.0813171	0.0709324	0.0357162	0.0712909	0.0476975	0.0976273	0.0241072	0.0607412	0.066536	0.090077	0.0795048	#N/A	0.0805431	0.0661945	#N/A	#N/A	#N/A	#N/A	#N/A	#N/A	#N/A	#N/A	#N/A	#N/A	0.0455232	#N/A	22	ENSG00000164530	PI16	protein_coding	peptidase inhibitor 16 [Source:HGNC Symbol;Acc:HGNC:21245]
PFDN5	#N/A	#N/A	0.0566202	#N/A	0.0515705	#N/A	0.0373601	0.0490537	#N/A	#N/A	0.0280833	#N/A	#N/A	#N/A	#N/A	#N/A	#N/A	0.0357548	#N/A	#N/A	#N/A	#N/A	#N/A	#N/A	0.0179486	0.046965	#N/A	#N/A	#N/A	#N/A	#N/A	#N/A	#N/A	#N/A	0.0631588	#N/A	0.0472474	0.0644864	#N/A	#N/A	0.0475395	0.0512482	0.0346362	0.0430245	0.0366299	0.0610159	0.0531721	0.0466216	#N/A	0.0503055	0.0168864	#N/A	#N/A	#N/A	#N/A	#N/A	#N/A	#N/A	#N/A	#N/A	#N/A	#N/A	0.0377333	22	ENSG00000123349	PFDN5	protein_coding	prefoldin subunit 5 [Source:HGNC Symbol;Acc:HGNC:8869]
MFAP5	#N/A	#N/A	0.131757	0.090352	0.0991872	0.118591	0.0882379	0.102016	0.0922131	#N/A	#N/A	#N/A	#N/A	#N/A	#N/A	#N/A	#N/A	#N/A	#N/A	#N/A	#N/A	#N/A	#N/A	#N/A	#N/A	#N/A	#N/A	#N/A	#N/A	#N/A	#N/A	#N/A	#N/A	#N/A	0.164347	#N/A	0.165764	0.192718	0.162401	0.138946	0.290459	0.167023	0.201548	0.153622	0.173234	0.154983	0.162866	0.172269	#N/A	0.165572	0.124123	#N/A	#N/A	#N/A	#N/A	#N/A	#N/A	#N/A	#N/A	#N/A	#N/A	#N/A	#N/A	22	ENSG00000197614	MFAP5	protein_coding	microfibril associated protein 5 [Source:HGNC Symbol;Acc:HGNC:29673]
PCDH18	#N/A	#N/A	0.163298	0.0841049	#N/A	0.118693	#N/A	0.115403	0.0917313	0.130296	#N/A	#N/A	#N/A	#N/A	#N/A	#N/A	#N/A	#N/A	#N/A	#N/A	#N/A	#N/A	#N/A	#N/A	#N/A	#N/A	#N/A	#N/A	#N/A	#N/A	0.113085	#N/A	#N/A	#N/A	0.187526	#N/A	0.18735	0.164379	0.183047	0.188363	0.195103	0.173904	0.190729	0.177022	0.172441	0.154877	0.189804	0.169475	#N/A	0.188466	0.19263	#N/A	#N/A	#N/A	#N/A	#N/A	#N/A	#N/A	#N/A	#N/A	#N/A	#N/A	#N/A	22	ENSG00000189184	PCDH18	protein_coding	protocadherin 18 [Source:HGNC Symbol;Acc:HGNC:14268]
TSPEAR	#N/A	#N/A	#N/A	#N/A	#N/A	#N/A	0.0768856	0.131949	#N/A	#N/A	#N/A	#N/A	#N/A	#N/A	#N/A	#N/A	#N/A	0.10667	#N/A	#N/A	#N/A	#N/A	#N/A	#N/A	#N/A	#N/A	0.15137	#N/A	#N/A	#N/A	0.159149	#N/A	0.126622	0.107311	0.174068	#N/A	0.147895	0.167447	0.215623	0.192043	0.623932	0.176322	0.264743	0.176715	0.193408	0.154397	0.190706	0.229451	#N/A	0.201109	0.188142	#N/A	#N/A	#N/A	#N/A	#N/A	#N/A	#N/A	#N/A	#N/A	#N/A	#N/A	#N/A	22	ENSG00000175894	TSPEAR	protein_coding	thrombospondin type laminin G domain and EAR repeats [Source:HGNC Symbol;Acc:HGNC:1268]
SERINC5	#N/A	#N/A	#N/A	#N/A	#N/A	#N/A	#N/A	0.948944	#N/A	0.63975	#N/A	#N/A	#N/A	#N/A	0.639594	#N/A	#N/A	#N/A	#N/A	#N/A	#N/A	#N/A	0.716049	#N/A	#N/A	#N/A	#N/A	#N/A	#N/A	#N/A	1.92541	#N/A	1.69995	1.92486	0.884558	#N/A	1.47443	1.03423	1.67734	1.2513	0.914115	#N/A	1.65393	2.02888	1.62121	1.6919	1.56207	1.3982	#N/A	2.10929	1.04861	#N/A	#N/A	#N/A	#N/A	#N/A	#N/A	#N/A	#N/A	#N/A	#N/A	#N/A	0.760558	22	ENSG00000164300	SERINC5	protein_coding	serine incorporator 5 [Source:HGNC Symbol;Acc:HGNC:18825]
NBPF3	#N/A	#N/A	#N/A	#N/A	0.173101	0.183444	0.138103	0.56876	#N/A	#N/A	#N/A	#N/A	#N/A	#N/A	#N/A	#N/A	#N/A	#N/A	#N/A	#N/A	#N/A	#N/A	#N/A	#N/A	0.0677115	#N/A	#N/A	#N/A	0.178172	#N/A	#N/A	#N/A	#N/A	#N/A	#N/A	0.14264	1.17881	1.46776	2.00576	1.40289	1.19304	1.24075	1.27537	1.14198	1.0423	0.365383	1.04827	1.58188	0.218057	1.15573	1.4905	#N/A	#N/A	#N/A	#N/A	#N/A	#N/A	#N/A	#N/A	#N/A	#N/A	#N/A	#N/A	22	ENSG00000142794	NBPF3	protein_coding	NBPF member 3 [Source:HGNC Symbol;Acc:HGNC:25076]
BCHE	#N/A	#N/A	#N/A	#N/A	0.0746367	0.0753184	#N/A	0.0682079	#N/A	#N/A	#N/A	#N/A	#N/A	#N/A	#N/A	#N/A	#N/A	#N/A	#N/A	#N/A	#N/A	#N/A	#N/A	#N/A	#N/A	0.0507409	#N/A	0.0837232	#N/A	#N/A	#N/A	#N/A	#N/A	0.0723674	0.123599	#N/A	0.0826202	0.121491	0.127358	0.109753	0.109761	0.0816941	0.115097	0.0352997	0.111843	0.0776241	0.115076	0.122672	#N/A	0.106963	0.108939	#N/A	#N/A	#N/A	#N/A	#N/A	#N/A	#N/A	0.00910192	#N/A	#N/A	#N/A	#N/A	22	ENSG00000114200	BCHE	protein_coding	butyrylcholinesterase [Source:HGNC Symbol;Acc:HGNC:983]
CLTCL1	#N/A	#N/A	4.04999	1.38123	2.40661	2.51802	1.66677	0.764519	2.97853	#N/A	#N/A	#N/A	#N/A	4.12593	2.33757	1.63109	0.795254	0.300233	3.6408	0.296602	0.577861	1.80473	#N/A	0.39447	#N/A	#N/A	1.74344	1.78725	1.84305	#N/A	#N/A	#N/A	#N/A	#N/A	#N/A	#N/A	#N/A	#N/A	#N/A	#N/A	#N/A	#N/A	#N/A	#N/A	#N/A	#N/A	#N/A	#N/A	#N/A	#N/A	#N/A	#N/A	#N/A	#N/A	#N/A	#N/A	#N/A	#N/A	#N/A	#N/A	#N/A	1.41217	0.62991	22	ENSG00000070371	CLTCL1	protein_coding	clathrin heavy chain like 1 [Source:HGNC Symbol;Acc:HGNC:2093]
WASF1	#N/A	#N/A	0.371714	0.0888672	0.119905	0.121697	#N/A	0.0786627	#N/A	0.104503	#N/A	#N/A	#N/A	#N/A	#N/A	#N/A	#N/A	#N/A	#N/A	#N/A	#N/A	#N/A	#N/A	#N/A	#N/A	0.0778908	#N/A	#N/A	#N/A	#N/A	#N/A	#N/A	#N/A	#N/A	0.131167	#N/A	0.202646	0.197887	0.499966	0.280744	3.34382	0.118749	2.42743	0.152741	0.118441	0.0891794	1.09192	0.579751	#N/A	0.804068	0.301945	#N/A	#N/A	#N/A	#N/A	#N/A	#N/A	#N/A	#N/A	#N/A	#N/A	#N/A	#N/A	22	ENSG00000112290	WASF1	protein_coding	WASP family member 1 [Source:HGNC Symbol;Acc:HGNC:12732]
C3	#N/A	#N/A	0.110031	0.0411305	0.0709695	0.0753873	0.0724752	0.0600528	#N/A	0.0631938	#N/A	#N/A	#N/A	#N/A	#N/A	#N/A	#N/A	#N/A	#N/A	#N/A	#N/A	#N/A	#N/A	#N/A	#N/A	#N/A	#N/A	#N/A	#N/A	#N/A	#N/A	#N/A	#N/A	#N/A	0.159534	#N/A	0.111321	0.153281	0.126678	0.134657	0.151388	0.147132	0.163749	0.133561	0.126202	0.128708	0.156899	0.157631	#N/A	0.157573	0.144406	#N/A	#N/A	#N/A	#N/A	#N/A	#N/A	#N/A	#N/A	#N/A	#N/A	#N/A	#N/A	22	ENSG00000125730	C3	protein_coding	complement C3 [Source:HGNC Symbol;Acc:HGNC:1318]
EDIL3-DT	#N/A	#N/A	#N/A	0.0776507	0.0697888	0.0715898	#N/A	0.0429814	#N/A	#N/A	#N/A	#N/A	#N/A	#N/A	#N/A	#N/A	#N/A	#N/A	#N/A	#N/A	#N/A	#N/A	#N/A	#N/A	#N/A	#N/A	#N/A	#N/A	#N/A	#N/A	0.0723888	#N/A	#N/A	0.0616371	0.118524	#N/A	0.0511521	0.0972727	0.0787802	0.098547	0.118008	0.106556	0.100479	0.0331234	0.0918399	0.0924323	0.075297	0.10683	#N/A	0.0857656	0.104728	#N/A	#N/A	#N/A	#N/A	#N/A	#N/A	#N/A	#N/A	#N/A	#N/A	0.0564362	#N/A	22	ENSG00000250320	EDIL3-DT	lncRNA	EDIL3 divergent transcript [Source:HGNC Symbol;Acc:HGNC:40204]
MPP2	#N/A	#N/A	#N/A	#N/A	#N/A	#N/A	#N/A	0.0509282	#N/A	0.0257279	#N/A	#N/A	#N/A	#N/A	#N/A	#N/A	#N/A	#N/A	#N/A	#N/A	#N/A	#N/A	#N/A	#N/A	#N/A	#N/A	0.104046	0.112622	0.121239	#N/A	#N/A	#N/A	#N/A	#N/A	0.132597	0.0880505	0.0800246	0.124428	0.104888	0.101599	3.9332	0.13946	3.09265	0.0920149	0.111793	0.129342	0.186993	0.113748	0.115346	0.112643	0.100731	#N/A	#N/A	#N/A	#N/A	#N/A	#N/A	#N/A	#N/A	#N/A	#N/A	#N/A	#N/A	22	ENSG00000108852	MPP2	protein_coding	MAGUK p55 scaffold protein 2 [Source:HGNC Symbol;Acc:HGNC:7220]
RASGEF1B	#N/A	#N/A	1.63034	0.194071	0.133959	0.135815	#N/A	0.272743	0.0864042	#N/A	0.088777	#N/A	#N/A	#N/A	#N/A	#N/A	#N/A	#N/A	#N/A	#N/A	#N/A	#N/A	#N/A	#N/A	#N/A	#N/A	#N/A	#N/A	#N/A	#N/A	#N/A	#N/A	#N/A	#N/A	1.16403	#N/A	1.19863	1.39746	1.52042	0.971533	1.23113	0.77549	1.70572	1.31907	0.950048	0.2781	1.60298	1.57559	#N/A	1.64266	1.5973	#N/A	#N/A	#N/A	#N/A	#N/A	#N/A	#N/A	#N/A	#N/A	#N/A	#N/A	#N/A	22	ENSG00000138670	RASGEF1B	protein_coding	RasGEF domain family member 1B [Source:HGNC Symbol;Acc:HGNC:24881]
FASN	#N/A	#N/A	0.312085	0.103785	#N/A	0.13229	#N/A	0.0989691	#N/A	#N/A	#N/A	#N/A	0.0367387	#N/A	#N/A	#N/A	#N/A	0.103024	#N/A	#N/A	#N/A	#N/A	#N/A	#N/A	#N/A	#N/A	#N/A	0.12013	#N/A	#N/A	#N/A	#N/A	#N/A	#N/A	0.32835	#N/A	1.22724	1.8857	1.33955	1.61552	2.86408	0.157839	2.11583	0.490534	0.23462	0.129377	1.69262	1.3687	#N/A	1.09646	1.53909	#N/A	#N/A	#N/A	#N/A	#N/A	#N/A	#N/A	#N/A	#N/A	#N/A	#N/A	#N/A	22	ENSG00000169710	FASN	protein_coding	fatty acid synthase [Source:HGNC Symbol;Acc:HGNC:3594]
MB21D2	#N/A	#N/A	#N/A	#N/A	#N/A	#N/A	0.534366	0.832781	#N/A	#N/A	#N/A	#N/A	#N/A	#N/A	#N/A	#N/A	0.663162	#N/A	#N/A	#N/A	#N/A	#N/A	#N/A	#N/A	#N/A	#N/A	#N/A	#N/A	#N/A	0.23008	1.14173	0.472886	1.05091	0.806502	0.839012	#N/A	0.637311	0.822513	0.686674	0.705836	0.672789	0.903484	0.722223	0.726888	0.879042	1.23765	0.769518	#N/A	#N/A	0.896587	#N/A	#N/A	#N/A	#N/A	#N/A	#N/A	#N/A	#N/A	#N/A	#N/A	#N/A	0.910894	#N/A	22	ENSG00000180611	MB21D2	protein_coding	Mab-21 domain containing 2 [Source:HGNC Symbol;Acc:HGNC:30438]
#268047	#N/A	#N/A	0.0951544	0.0782819	#N/A	#N/A	#N/A	0.0736168	#N/A	#N/A	#N/A	#N/A	#N/A	0.079805	0.0785551	#N/A	#N/A	0.0641224	#N/A	#N/A	#N/A	#N/A	#N/A	#N/A	#N/A	#N/A	0.0930821	#N/A	#N/A	#N/A	0.0951053	#N/A	#N/A	#N/A	#N/A	#N/A	0.0976252	0.0926771	0.0638412	0.0614696	1.18055	0.0793788	1.22393	0.0815497	0.0736127	#N/A	0.0725639	0.0668336	0.0774783	0.0693191	0.0883193	#N/A	#N/A	#N/A	#N/A	#N/A	#N/A	#N/A	#N/A	#N/A	#N/A	#N/A	#N/A	22	ENSG00000268047		lncRNA	novel transcript, antisense to PTOV1
VIT	#N/A	#N/A	0.186785	0.126778	0.119961	0.142512	0.106424	0.0933794	0.0899576	#N/A	#N/A	#N/A	#N/A	#N/A	#N/A	#N/A	#N/A	#N/A	#N/A	#N/A	#N/A	#N/A	#N/A	#N/A	#N/A	#N/A	#N/A	#N/A	#N/A	#N/A	#N/A	#N/A	#N/A	#N/A	0.178863	#N/A	0.944617	0.204737	0.280736	1.15956	4.50586	0.148393	4.22308	0.144936	0.174681	0.185408	0.510771	0.281631	#N/A	0.277966	0.295807	#N/A	#N/A	#N/A	#N/A	#N/A	#N/A	#N/A	#N/A	#N/A	#N/A	#N/A	#N/A	22	ENSG00000205221	VIT	protein_coding	vitrin [Source:HGNC Symbol;Acc:HGNC:12697]
LINC02882	#N/A	#N/A	#N/A	#N/A	#N/A	0.094852	#N/A	0.0783479	#N/A	#N/A	#N/A	#N/A	#N/A	0.0592058	0.0817939	#N/A	#N/A	0.0793583	#N/A	#N/A	#N/A	0.0512606	0.10664	#N/A	#N/A	#N/A	#N/A	#N/A	#N/A	#N/A	#N/A	#N/A	#N/A	#N/A	0.078017	0.0838244	#N/A	0.086976	0.093093	#N/A	0.248039	0.120112	0.40491	0.110997	0.0810074	0.121859	0.117533	0.113771	#N/A	0.166479	0.110451	#N/A	#N/A	#N/A	#N/A	#N/A	#N/A	#N/A	#N/A	#N/A	0.0496234	#N/A	#N/A	22	ENSG00000251138	LINC02882	lncRNA	long intergenic non-protein coding RNA 2882 [Source:HGNC Symbol;Acc:HGNC:54802]
ADM	#N/A	#N/A	#N/A	0.0687472	#N/A	#N/A	#N/A	0.0325311	#N/A	0.131981	#N/A	#N/A	#N/A	#N/A	#N/A	#N/A	#N/A	#N/A	#N/A	#N/A	#N/A	#N/A	#N/A	#N/A	#N/A	0.0805768	0.134872	#N/A	#N/A	#N/A	#N/A	#N/A	#N/A	#N/A	0.192516	#N/A	0.19314	0.197555	0.17793	0.182723	0.202467	0.146948	0.20816	0.182237	0.178078	0.160955	0.200771	0.18992	#N/A	0.188028	0.180119	#N/A	0.0477518	#N/A	#N/A	#N/A	#N/A	#N/A	#N/A	#N/A	#N/A	0.1115	#N/A	22	ENSG00000148926	ADM	protein_coding	adrenomedullin [Source:HGNC Symbol;Acc:HGNC:259]
PGM5P4-AS1	#N/A	#N/A	0.0607399	#N/A	#N/A	#N/A	#N/A	0.0505639	#N/A	0.0717146	#N/A	#N/A	#N/A	0.0628553	0.0536085	0.0450681	#N/A	#N/A	#N/A	#N/A	#N/A	#N/A	#N/A	#N/A	#N/A	#N/A	#N/A	#N/A	#N/A	#N/A	0.0382679	#N/A	0.0492494	#N/A	0.0820072	#N/A	0.0655049	0.0835498	0.0653055	0.0796271	0.090502	0.0481857	0.0775582	0.0763682	0.0611271	#N/A	0.0662475	0.0819202	#N/A	0.0684083	0.0777823	#N/A	#N/A	#N/A	#N/A	#N/A	#N/A	#N/A	#N/A	#N/A	#N/A	#N/A	#N/A	22	ENSG00000231943	PGM5P4-AS1	lncRNA	PGM5P4 antisense RNA 1 [Source:HGNC Symbol;Acc:HGNC:51195]
PLXNB1	#N/A	#N/A	#N/A	#N/A	#N/A	#N/A	#N/A	0.0785638	#N/A	0.185185	#N/A	#N/A	#N/A	#N/A	#N/A	#N/A	#N/A	#N/A	#N/A	#N/A	#N/A	#N/A	#N/A	#N/A	#N/A	0.0772668	0.185283	0.152432	0.166439	#N/A	#N/A	#N/A	#N/A	#N/A	0.255292	#N/A	0.239554	0.268624	0.245333	0.216972	3.27162	0.21221	0.594794	0.241802	0.242311	0.181508	0.25553	0.253527	0.181554	0.269268	0.603048	#N/A	#N/A	#N/A	#N/A	#N/A	#N/A	#N/A	#N/A	#N/A	#N/A	#N/A	#N/A	22	ENSG00000164050	PLXNB1	protein_coding	plexin B1 [Source:HGNC Symbol;Acc:HGNC:9103]
CCNI	#N/A	#N/A	1.06858	#N/A	1.2075	#N/A	#N/A	#N/A	1.52949	1.00278	1.17779	1.06933	#N/A	#N/A	#N/A	#N/A	#N/A	#N/A	#N/A	#N/A	#N/A	#N/A	#N/A	#N/A	#N/A	#N/A	#N/A	#N/A	#N/A	#N/A	#N/A	#N/A	#N/A	#N/A	1.66588	1.98219	2.51617	1.89751	2.1847	1.49088	1.64345	2.01003	1.69131	1.62393	2.31145	2.16979	1.50153	2.06584	#N/A	2.13724	1.51295	#N/A	#N/A	#N/A	#N/A	#N/A	#N/A	#N/A	#N/A	#N/A	#N/A	#N/A	#N/A	22	ENSG00000118816	CCNI	protein_coding	cyclin I [Source:HGNC Symbol;Acc:HGNC:1595]
TSC22D4	#N/A	#N/A	0.986281	0.997083	#N/A	0.411911	#N/A	#N/A	0.230023	1.59196	0.0908789	#N/A	#N/A	#N/A	#N/A	#N/A	#N/A	#N/A	#N/A	#N/A	#N/A	#N/A	#N/A	#N/A	#N/A	#N/A	#N/A	#N/A	#N/A	#N/A	#N/A	#N/A	#N/A	#N/A	2.18669	0.15601	2.31134	1.81507	2.33824	1.73825	1.79892	1.85189	1.98141	1.96513	1.46953	0.868963	1.64261	1.84969	#N/A	2.36221	1.91076	#N/A	#N/A	#N/A	#N/A	#N/A	#N/A	#N/A	#N/A	#N/A	#N/A	#N/A	#N/A	22	ENSG00000166925	TSC22D4	protein_coding	TSC22 domain family member 4 [Source:HGNC Symbol;Acc:HGNC:21696]
JUND	#N/A	#N/A	0.943127	#N/A	#N/A	#N/A	0.144855	#N/A	0.343374	1.74108	0.0985404	#N/A	#N/A	#N/A	#N/A	#N/A	#N/A	#N/A	#N/A	#N/A	#N/A	#N/A	#N/A	#N/A	#N/A	0.11937	#N/A	#N/A	#N/A	#N/A	#N/A	#N/A	#N/A	#N/A	3.04465	0.132013	0.727127	3.11136	2.4005	2.27761	3.32548	1.17932	2.80218	2.44808	1.25057	0.297227	3.00537	3.14925	#N/A	3.26598	1.37155	#N/A	#N/A	#N/A	#N/A	#N/A	#N/A	#N/A	#N/A	#N/A	#N/A	#N/A	#N/A	22	ENSG00000130522	JUND	protein_coding	JunD proto-oncogene, AP-1 transcription factor subunit [Source:HGNC Symbol;Acc:HGNC:6206]
PPIP5K2	#N/A	#N/A	#N/A	#N/A	0.840802	0.707702	0.722922	#N/A	0.975292	0.730135	#N/A	#N/A	#N/A	#N/A	#N/A	#N/A	#N/A	#N/A	#N/A	#N/A	#N/A	#N/A	#N/A	#N/A	#N/A	1.22401	#N/A	#N/A	#N/A	#N/A	#N/A	#N/A	#N/A	#N/A	1.04373	#N/A	1.0624	0.823625	1.01762	0.947527	0.9456	1.19589	0.900167	1.15242	1.0448	1.54569	1.028	1.01281	0.964463	1.0336	0.977954	#N/A	#N/A	#N/A	#N/A	#N/A	#N/A	#N/A	#N/A	#N/A	#N/A	#N/A	#N/A	22	ENSG00000145725	PPIP5K2	protein_coding	diphosphoinositol pentakisphosphate kinase 2 [Source:HGNC Symbol;Acc:HGNC:29035]
LPAR1	#N/A	#N/A	0.165196	0.120666	0.112597	0.105001	0.0635422	#N/A	0.0837736	#N/A	#N/A	#N/A	#N/A	#N/A	#N/A	#N/A	#N/A	#N/A	#N/A	#N/A	#N/A	#N/A	#N/A	#N/A	#N/A	#N/A	#N/A	#N/A	#N/A	#N/A	#N/A	#N/A	#N/A	#N/A	0.123822	0.089904	0.150545	0.170649	0.236874	0.225101	2.80398	0.155458	0.833969	0.140825	0.125668	0.159523	0.382296	0.412898	#N/A	0.145346	0.195435	#N/A	#N/A	#N/A	#N/A	#N/A	#N/A	#N/A	#N/A	#N/A	#N/A	#N/A	#N/A	22	ENSG00000198121	LPAR1	protein_coding	lysophosphatidic acid receptor 1 [Source:HGNC Symbol;Acc:HGNC:3166]
CORIN	#N/A	#N/A	0.106705	0.114527	#N/A	0.131809	#N/A	#N/A	0.0840484	#N/A	0.062543	#N/A	#N/A	#N/A	#N/A	#N/A	#N/A	#N/A	0.0821604	#N/A	#N/A	#N/A	#N/A	#N/A	#N/A	#N/A	#N/A	#N/A	0.162583	#N/A	#N/A	#N/A	#N/A	0.130822	0.13904	#N/A	0.232543	0.130459	0.1978	0.132428	0.490104	#N/A	0.559114	0.193283	0.161402	0.156706	0.294696	0.153892	#N/A	0.156506	0.177548	#N/A	#N/A	#N/A	#N/A	#N/A	#N/A	#N/A	#N/A	#N/A	#N/A	#N/A	#N/A	22	ENSG00000145244	CORIN	protein_coding	corin, serine peptidase [Source:HGNC Symbol;Acc:HGNC:19012]
#282022	#N/A	#N/A	0.763594	#N/A	0.0971583	0.142599	#N/A	#N/A	0.0777975	0.218725	0.0835613	#N/A	#N/A	#N/A	#N/A	#N/A	#N/A	#N/A	#N/A	#N/A	#N/A	#N/A	#N/A	#N/A	#N/A	#N/A	#N/A	#N/A	#N/A	#N/A	#N/A	#N/A	#N/A	#N/A	1.01912	0.113221	0.473982	1.35347	1.42217	1.00349	1.61918	0.170617	1.94141	0.124458	0.241518	0.115559	1.46096	1.27978	#N/A	1.11875	1.41305	#N/A	#N/A	#N/A	#N/A	#N/A	#N/A	#N/A	#N/A	#N/A	#N/A	#N/A	#N/A	22	ENSG00000282022		lncRNA	novel transcript, antisense to PHC1 and A2ML1
MAGI2-AS3	#N/A	#N/A	1.10894	#N/A	#N/A	#N/A	#N/A	#N/A	0.710574	#N/A	0.164796	#N/A	#N/A	#N/A	#N/A	#N/A	#N/A	#N/A	#N/A	#N/A	#N/A	#N/A	#N/A	#N/A	#N/A	0.592484	2.41787	0.515368	0.545068	#N/A	#N/A	#N/A	#N/A	#N/A	0.914993	1.01233	1.5172	0.969664	2.02327	1.40755	0.727987	#N/A	1.25337	1.30578	1.42591	#N/A	1.06561	1.13921	#N/A	1.89027	#N/A	#N/A	#N/A	#N/A	#N/A	#N/A	#N/A	#N/A	#N/A	#N/A	#N/A	0.554947	0.196638	22	ENSG00000234456	MAGI2-AS3	lncRNA	MAGI2 antisense RNA 3 [Source:HGNC Symbol;Acc:HGNC:40862]
VAV2	#N/A	#N/A	#N/A	1.80334	1.07017	#N/A	#N/A	#N/A	#N/A	2.12769	#N/A	#N/A	#N/A	#N/A	#N/A	#N/A	#N/A	#N/A	#N/A	#N/A	#N/A	#N/A	#N/A	#N/A	#N/A	#N/A	#N/A	#N/A	#N/A	0.251375	#N/A	#N/A	#N/A	#N/A	7.16209	0.812523	4.99943	8.63185	5.37945	6.08932	6.92514	6.71954	6.64765	5.23382	8.16936	4.38065	6.09578	6.20833	1.30523	6.08759	7.23886	#N/A	#N/A	#N/A	#N/A	#N/A	#N/A	#N/A	#N/A	#N/A	#N/A	#N/A	0.572142	22	ENSG00000160293	VAV2	protein_coding	vav guanine nucleotide exchange factor 2 [Source:HGNC Symbol;Acc:HGNC:12658]
TUBA1C	#N/A	#N/A	#N/A	#N/A	#N/A	#N/A	#N/A	#N/A	#N/A	1.87366	#N/A	#N/A	#N/A	#N/A	0.929519	1.11281	#N/A	#N/A	0.643938	#N/A	#N/A	#N/A	1.13637	#N/A	#N/A	#N/A	#N/A	#N/A	#N/A	#N/A	#N/A	#N/A	#N/A	#N/A	5.58411	0.830161	4.76839	6.76397	5.72424	5.11008	6.01695	4.30925	6.46945	5.82736	5.25537	3.75481	5.10761	5.32974	#N/A	5.65616	4.17377	#N/A	#N/A	#N/A	#N/A	#N/A	#N/A	#N/A	#N/A	#N/A	#N/A	0.984293	#N/A	22	ENSG00000167553	TUBA1C	protein_coding	tubulin alpha 1c [Source:HGNC Symbol;Acc:HGNC:20768]
BMP4	#N/A	#N/A	0.483165	#N/A	#N/A	#N/A	#N/A	#N/A	#N/A	0.138257	#N/A	0.0968442	#N/A	#N/A	#N/A	#N/A	#N/A	#N/A	#N/A	#N/A	#N/A	#N/A	#N/A	#N/A	#N/A	#N/A	0.143704	0.143393	0.140734	#N/A	#N/A	#N/A	#N/A	#N/A	0.222029	#N/A	0.222813	0.211965	0.226329	0.223273	0.227598	0.19638	0.242909	0.211837	0.205498	0.183915	0.218319	0.220063	0.166052	0.224608	0.226946	#N/A	#N/A	#N/A	#N/A	#N/A	#N/A	#N/A	#N/A	#N/A	#N/A	#N/A	#N/A	22	ENSG00000125378	BMP4	protein_coding	bone morphogenetic protein 4 [Source:HGNC Symbol;Acc:HGNC:1071]
AK4	#N/A	#N/A	#N/A	#N/A	#N/A	#N/A	#N/A	#N/A	#N/A	1.34888	#N/A	#N/A	#N/A	#N/A	#N/A	#N/A	#N/A	#N/A	#N/A	#N/A	#N/A	#N/A	#N/A	#N/A	#N/A	#N/A	0.159073	#N/A	0.149693	#N/A	1.11095	#N/A	#N/A	0.101544	0.51246	0.134674	3.00452	0.385582	3.75532	3.80203	4.90344	0.326945	5.73071	0.707545	0.263556	0.211171	4.81404	0.395847	0.154896	3.967	4.44249	#N/A	#N/A	#N/A	#N/A	#N/A	#N/A	#N/A	#N/A	#N/A	#N/A	#N/A	#N/A	22	ENSG00000162433	AK4	protein_coding	adenylate kinase 4 [Source:HGNC Symbol;Acc:HGNC:363]
OR2A1-AS1	#N/A	#N/A	#N/A	#N/A	0.107175	#N/A	#N/A	#N/A	#N/A	0.399474	#N/A	#N/A	#N/A	#N/A	#N/A	#N/A	#N/A	#N/A	#N/A	#N/A	#N/A	#N/A	#N/A	#N/A	#N/A	#N/A	#N/A	#N/A	0.151586	#N/A	0.180321	#N/A	#N/A	0.140364	0.196536	#N/A	0.177859	0.221831	0.314579	0.204708	0.231001	0.171848	5.20498	0.195063	0.183364	0.170457	0.217567	0.215005	0.168125	0.223788	0.177681	#N/A	#N/A	#N/A	#N/A	#N/A	#N/A	#N/A	#N/A	#N/A	0.0722548	#N/A	#N/A	22	ENSG00000244479	OR2A1-AS1	lncRNA	OR2A1 antisense RNA 1 [Source:HGNC Symbol;Acc:HGNC:49168]
MAN1A1	#N/A	#N/A	#N/A	#N/A	#N/A	#N/A	#N/A	#N/A	#N/A	1.14372	#N/A	#N/A	#N/A	#N/A	#N/A	#N/A	#N/A	#N/A	#N/A	#N/A	#N/A	#N/A	#N/A	#N/A	#N/A	#N/A	#N/A	#N/A	#N/A	#N/A	1.4557	1.11968	1.27142	1.82838	8.45228	6.35914	6.63943	9.05484	6.33583	6.84362	9.04789	6.89225	8.17243	6.59396	7.18206	6.32498	6.64303	7.59985	2.80046	6.99192	7.01146	#N/A	#N/A	#N/A	#N/A	#N/A	#N/A	#N/A	#N/A	#N/A	#N/A	#N/A	#N/A	22	ENSG00000111885	MAN1A1	protein_coding	mannosidase alpha class 1A member 1 [Source:HGNC Symbol;Acc:HGNC:6821]
ZC4H2	#N/A	#N/A	#N/A	#N/A	#N/A	1.07998	#N/A	#N/A	#N/A	1.56948	#N/A	#N/A	#N/A	#N/A	#N/A	#N/A	#N/A	#N/A	#N/A	#N/A	#N/A	#N/A	#N/A	#N/A	#N/A	0.528412	1.31613	#N/A	1.15678	#N/A	#N/A	#N/A	#N/A	#N/A	3.89989	0.59678	3.43352	3.90614	4.05619	3.73359	4.12553	3.85284	3.44488	3.97904	4.13639	2.74866	3.08754	3.39501	0.913212	2.84339	4.18138	#N/A	#N/A	#N/A	#N/A	#N/A	#N/A	#N/A	#N/A	#N/A	#N/A	#N/A	#N/A	22	ENSG00000126970	ZC4H2	protein_coding	zinc finger C4H2-type containing [Source:HGNC Symbol;Acc:HGNC:24931]
SLC2A3	#N/A	#N/A	#N/A	#N/A	#N/A	#N/A	#N/A	#N/A	#N/A	0.944822	#N/A	#N/A	#N/A	#N/A	#N/A	#N/A	#N/A	#N/A	#N/A	#N/A	#N/A	#N/A	#N/A	#N/A	#N/A	#N/A	#N/A	0.154828	#N/A	#N/A	1.11602	#N/A	0.147161	0.187374	0.306151	0.13211	0.293354	0.29541	3.28237	0.290769	6.99617	0.271831	5.88907	0.255095	0.281701	0.218907	0.284307	0.281137	0.153389	0.284933	0.431221	#N/A	#N/A	#N/A	#N/A	#N/A	#N/A	#N/A	#N/A	#N/A	#N/A	#N/A	#N/A	22	ENSG00000059804	SLC2A3	protein_coding	solute carrier family 2 member 3 [Source:HGNC Symbol;Acc:HGNC:11007]
TMEM214	#N/A	#N/A	#N/A	0.768877	#N/A	#N/A	#N/A	#N/A	#N/A	1.56695	#N/A	0.169009	#N/A	#N/A	#N/A	#N/A	#N/A	#N/A	#N/A	#N/A	#N/A	#N/A	#N/A	#N/A	#N/A	#N/A	0.624943	0.348088	0.30504	#N/A	#N/A	#N/A	#N/A	#N/A	1.71458	#N/A	2.3976	1.64152	1.71645	1.76444	1.66021	#N/A	1.52241	1.62089	1.11397	0.698382	1.4808	1.94141	0.356779	1.63139	1.50516	#N/A	0.609943	#N/A	#N/A	#N/A	#N/A	#N/A	#N/A	#N/A	#N/A	#N/A	#N/A	22	ENSG00000119777	TMEM214	protein_coding	transmembrane protein 214 [Source:HGNC Symbol;Acc:HGNC:25983]
OGFRL1	#N/A	#N/A	#N/A	0.822409	0.683481	#N/A	#N/A	#N/A	#N/A	0.865545	#N/A	0.260882	#N/A	#N/A	#N/A	#N/A	#N/A	#N/A	#N/A	#N/A	#N/A	#N/A	#N/A	#N/A	#N/A	#N/A	#N/A	#N/A	#N/A	#N/A	0.808134	#N/A	1.00392	#N/A	1.19252	#N/A	1.56025	1.24631	1.3738	1.44105	1.20712	1.33218	0.814275	0.985515	0.913011	0.689109	0.77933	0.772305	#N/A	1.00112	1.48859	#N/A	0.820126	#N/A	#N/A	#N/A	#N/A	#N/A	#N/A	#N/A	#N/A	#N/A	#N/A	22	ENSG00000119900	OGFRL1	protein_coding	opioid growth factor receptor like 1 [Source:HGNC Symbol;Acc:HGNC:21378]
#254420	#N/A	#N/A	#N/A	#N/A	#N/A	#N/A	#N/A	#N/A	#N/A	0.894774	#N/A	1.39652	#N/A	#N/A	#N/A	#N/A	#N/A	#N/A	#N/A	#N/A	#N/A	#N/A	#N/A	#N/A	#N/A	#N/A	#N/A	#N/A	#N/A	#N/A	#N/A	#N/A	#N/A	#N/A	1.76047	3.60658	2.47783	2.09493	2.10646	1.94492	1.72763	1.54405	1.97035	2.30641	2.35705	2.23505	1.96409	2.11807	#N/A	2.19097	1.49418	#N/A	#N/A	#N/A	#N/A	#N/A	0.389892	#N/A	#N/A	#N/A	0.751819	1.77371	4.96273	22	ENSG00000254420		lncRNA	novel transcript
MSMO1	#N/A	#N/A	#N/A	#N/A	#N/A	#N/A	#N/A	#N/A	#N/A	0.795329	#N/A	#N/A	#N/A	#N/A	#N/A	0.645567	#N/A	0.16548	0.10344	#N/A	#N/A	#N/A	#N/A	#N/A	#N/A	#N/A	0.266109	0.113695	#N/A	#N/A	#N/A	#N/A	#N/A	#N/A	2.1818	#N/A	2.75909	1.83923	3.31204	2.47303	2.28629	1.10188	2.87991	1.34749	0.546124	0.190163	2.61517	2.91301	#N/A	3.03777	2.63811	#N/A	#N/A	#N/A	#N/A	#N/A	#N/A	#N/A	#N/A	#N/A	0.0813426	#N/A	#N/A	22	ENSG00000052802	MSMO1	protein_coding	methylsterol monooxygenase 1 [Source:HGNC Symbol;Acc:HGNC:10545]
LEPROT	#N/A	#N/A	#N/A	#N/A	#N/A	#N/A	#N/A	#N/A	#N/A	0.96046	#N/A	#N/A	#N/A	#N/A	#N/A	#N/A	#N/A	#N/A	#N/A	#N/A	#N/A	#N/A	#N/A	#N/A	#N/A	0.61773	1.07192	#N/A	#N/A	#N/A	#N/A	#N/A	#N/A	#N/A	2.7886	0.889978	3.79854	2.74433	3.58376	3.70627	2.81562	2.42179	2.73725	2.41492	2.5269	1.66559	2.24333	2.70301	0.885912	2.88815	2.49368	#N/A	#N/A	#N/A	#N/A	#N/A	#N/A	#N/A	#N/A	#N/A	#N/A	0.937608	0.40667	22	ENSG00000213625	LEPROT	protein_coding	leptin receptor overlapping transcript [Source:HGNC Symbol;Acc:HGNC:29477]
CAMK1	#N/A	#N/A	#N/A	#N/A	#N/A	#N/A	#N/A	#N/A	#N/A	0.912921	#N/A	#N/A	#N/A	#N/A	#N/A	#N/A	#N/A	#N/A	#N/A	#N/A	#N/A	#N/A	#N/A	#N/A	#N/A	0.172993	0.909861	#N/A	#N/A	#N/A	0.971762	0.145463	#N/A	0.417069	2.08644	#N/A	3.00577	2.36388	2.47522	2.4652	2.00988	1.62133	1.9236	1.88668	2.457	0.592509	1.93903	2.16246	0.423106	2.39985	2.49993	#N/A	#N/A	#N/A	#N/A	#N/A	#N/A	#N/A	#N/A	#N/A	#N/A	#N/A	#N/A	22	ENSG00000134072	CAMK1	protein_coding	calcium/calmodulin dependent protein kinase I [Source:HGNC Symbol;Acc:HGNC:1459]
WDR90	#N/A	#N/A	#N/A	0.729022	0.405227	#N/A	#N/A	#N/A	#N/A	0.983802	#N/A	#N/A	#N/A	#N/A	#N/A	#N/A	#N/A	#N/A	#N/A	#N/A	#N/A	#N/A	#N/A	#N/A	#N/A	#N/A	0.256685	0.171665	#N/A	#N/A	#N/A	#N/A	#N/A	#N/A	1.07277	#N/A	1.52105	1.37112	0.996895	1.33975	1.31053	1.39269	1.18376	1.00926	1.44918	0.671695	1.58345	1.2956	0.244956	1.00964	1.63926	#N/A	#N/A	#N/A	#N/A	#N/A	#N/A	#N/A	#N/A	#N/A	#N/A	#N/A	0.102969	22	ENSG00000161996	WDR90	protein_coding	WD repeat domain 90 [Source:HGNC Symbol;Acc:HGNC:26960]
EML4	#N/A	#N/A	#N/A	#N/A	#N/A	#N/A	#N/A	#N/A	#N/A	0.646256	#N/A	#N/A	#N/A	#N/A	#N/A	#N/A	#N/A	0.800111	#N/A	#N/A	#N/A	#N/A	#N/A	#N/A	#N/A	#N/A	#N/A	#N/A	#N/A	#N/A	0.574121	#N/A	0.748693	1.25412	1.24804	2.866	1.32347	1.3433	1.26665	1.29687	1.05092	1.38617	1.20843	1.21092	1.47517	1.33499	1.16158	1.4977	0.79151	1.32581	1.05037	#N/A	#N/A	#N/A	#N/A	#N/A	#N/A	#N/A	#N/A	#N/A	#N/A	#N/A	#N/A	22	ENSG00000143924	EML4	protein_coding	EMAP like 4 [Source:HGNC Symbol;Acc:HGNC:1316]
FSTL3	#N/A	#N/A	0.804446	0.158499	0.159665	0.145508	0.119817	#N/A	#N/A	#N/A	0.0789319	#N/A	#N/A	#N/A	#N/A	#N/A	#N/A	#N/A	#N/A	#N/A	#N/A	#N/A	#N/A	#N/A	#N/A	#N/A	#N/A	0.155906	0.17688	#N/A	#N/A	0.0989399	#N/A	#N/A	1.24657	#N/A	1.06025	#N/A	1.65081	#N/A	1.28608	0.245497	1.43196	#N/A	0.221374	0.14159	1.39217	#N/A	#N/A	1.47729	#N/A	#N/A	#N/A	#N/A	#N/A	#N/A	#N/A	#N/A	0.0200419	#N/A	#N/A	0.148025	0.0970875	22	ENSG00000070404	FSTL3	protein_coding	follistatin like 3 [Source:HGNC Symbol;Acc:HGNC:3973]
EYA2	#N/A	#N/A	0.92726	0.448217	0.168729	0.144658	#N/A	#N/A	#N/A	#N/A	#N/A	#N/A	#N/A	#N/A	#N/A	#N/A	#N/A	#N/A	#N/A	#N/A	#N/A	#N/A	#N/A	#N/A	#N/A	#N/A	#N/A	#N/A	0.19166	#N/A	1.60781	#N/A	0.356861	#N/A	4.7227	0.132945	1.43022	4.64928	1.83145	2.11653	4.67732	0.587619	3.13435	0.686486	1.05534	#N/A	1.50158	2.47394	#N/A	1.70284	4.48245	#N/A	#N/A	#N/A	#N/A	#N/A	#N/A	#N/A	#N/A	#N/A	#N/A	#N/A	#N/A	22	ENSG00000064655	EYA2	protein_coding	EYA transcriptional coactivator and phosphatase 2 [Source:HGNC Symbol;Acc:HGNC:3520]
DUSP4	#N/A	#N/A	0.0582183	#N/A	0.0705831	#N/A	#N/A	#N/A	#N/A	#N/A	#N/A	#N/A	#N/A	0.0319226	0.0597486	#N/A	#N/A	0.0639234	#N/A	#N/A	#N/A	#N/A	#N/A	#N/A	#N/A	0.0496208	#N/A	0.0638832	#N/A	#N/A	#N/A	#N/A	#N/A	#N/A	0.106174	#N/A	0.0583435	0.108486	0.0853199	0.0775613	0.101291	0.100518	0.117862	0.100622	0.103322	0.0948416	0.114817	0.117366	#N/A	0.121092	0.0636347	#N/A	#N/A	#N/A	#N/A	#N/A	#N/A	#N/A	#N/A	#N/A	#N/A	#N/A	#N/A	22	ENSG00000120875	DUSP4	protein_coding	dual specificity phosphatase 4 [Source:HGNC Symbol;Acc:HGNC:3070]
UNC13C	#N/A	#N/A	#N/A	#N/A	0.00196345	0.0311842	#N/A	#N/A	#N/A	#N/A	#N/A	#N/A	#N/A	0.0464606	#N/A	0.0367279	0.00275486	0.0312925	0.028032	0.0283396	0.00144868	0.0133938	#N/A	0.0236111	0.0165286	#N/A	0.0709166	0.0363961	0.031551	0.0232878	#N/A	0.0146671	#N/A	#N/A	#N/A	#N/A	#N/A	#N/A	#N/A	#N/A	#N/A	#N/A	#N/A	#N/A	#N/A	#N/A	#N/A	#N/A	#N/A	#N/A	#N/A	0.00177397	#N/A	#N/A	0.0030351	#N/A	#N/A	#N/A	0.000680283	#N/A	#N/A	0.0592458	0.0275834	22	ENSG00000137766	UNC13C	protein_coding	unc-13 homolog C [Source:HGNC Symbol;Acc:HGNC:23149]
CTNND2	#N/A	#N/A	#N/A	#N/A	0.0557765	0.0808098	#N/A	#N/A	#N/A	#N/A	#N/A	#N/A	#N/A	#N/A	#N/A	#N/A	#N/A	0.0663775	#N/A	#N/A	#N/A	#N/A	0.0612087	#N/A	0.0352243	#N/A	0.12235	#N/A	#N/A	#N/A	#N/A	0.0545783	#N/A	#N/A	0.105065	#N/A	0.199729	0.135967	0.324344	0.153189	0.858871	0.12416	0.762158	0.0937172	0.106242	0.0700726	0.511655	0.102096	#N/A	0.156245	0.1066	#N/A	#N/A	#N/A	#N/A	#N/A	#N/A	#N/A	#N/A	#N/A	#N/A	#N/A	#N/A	22	ENSG00000169862	CTNND2	protein_coding	catenin delta 2 [Source:HGNC Symbol;Acc:HGNC:2516]
MYO10	#N/A	#N/A	#N/A	#N/A	#N/A	#N/A	#N/A	#N/A	#N/A	#N/A	#N/A	#N/A	#N/A	4.2612	3.78009	5.09713	#N/A	5.48302	1.13379	0.292451	0.606537	3.26002	1.39673	0.195775	#N/A	#N/A	1.45145	1.26349	#N/A	#N/A	1.67698	#N/A	1.66182	#N/A	1.61234	1.3393	#N/A	1.25766	#N/A	1.53893	2.9195	4.22017	#N/A	#N/A	#N/A	#N/A	#N/A	#N/A	#N/A	#N/A	2.05437	#N/A	#N/A	#N/A	#N/A	#N/A	#N/A	#N/A	#N/A	#N/A	#N/A	1.066	#N/A	22	ENSG00000145555	MYO10	protein_coding	myosin X [Source:HGNC Symbol;Acc:HGNC:7593]
PKP4	#N/A	#N/A	#N/A	#N/A	#N/A	#N/A	#N/A	#N/A	#N/A	#N/A	#N/A	#N/A	#N/A	0.850595	#N/A	#N/A	#N/A	1.21955	#N/A	0.554558	0.950319	1.48984	#N/A	#N/A	#N/A	#N/A	#N/A	#N/A	#N/A	#N/A	#N/A	#N/A	#N/A	#N/A	1.09633	1.42729	1.14096	1.13604	1.09367	1.4052	1.06535	1.51932	0.933422	0.886627	1.00099	1.19479	0.932785	1.01517	#N/A	0.800953	1.16546	#N/A	#N/A	#N/A	#N/A	#N/A	#N/A	#N/A	#N/A	#N/A	#N/A	#N/A	2.37979	22	ENSG00000144283	PKP4	protein_coding	plakophilin 4 [Source:HGNC Symbol;Acc:HGNC:9026]
MIR3667HG	#N/A	#N/A	#N/A	#N/A	#N/A	#N/A	#N/A	#N/A	#N/A	#N/A	#N/A	#N/A	#N/A	0.0816337	0.0585907	0.0667867	#N/A	0.0851629	0.0517492	#N/A	0.0586265	0.0525775	#N/A	#N/A	#N/A	#N/A	#N/A	#N/A	#N/A	#N/A	0.0567227	#N/A	#N/A	#N/A	0.134663	#N/A	0.370416	0.127151	#N/A	0.097862	2.73666	0.134335	2.9546	0.0803608	0.0836563	0.125593	0.303529	0.104442	#N/A	0.256335	0.159844	#N/A	#N/A	#N/A	#N/A	#N/A	#N/A	#N/A	#N/A	#N/A	#N/A	#N/A	#N/A	22	ENSG00000188511	MIR3667HG	lncRNA	MIR3667 host gene [Source:HGNC Symbol;Acc:HGNC:28010]
ADGRL4	#N/A	#N/A	#N/A	#N/A	#N/A	#N/A	#N/A	#N/A	#N/A	#N/A	#N/A	#N/A	#N/A	0.109081	0.321629	#N/A	#N/A	#N/A	#N/A	0.0804345	#N/A	0.0568664	#N/A	#N/A	#N/A	#N/A	#N/A	#N/A	#N/A	#N/A	0.264469	#N/A	0.101062	#N/A	0.612408	0.13169	1.6501	0.218024	1.0123	1.33289	4.80051	0.136077	3.95799	0.312319	0.152642	0.114563	2.49034	0.501761	#N/A	0.874576	0.198742	#N/A	#N/A	#N/A	#N/A	#N/A	#N/A	#N/A	#N/A	#N/A	#N/A	#N/A	#N/A	22	ENSG00000162618	ADGRL4	protein_coding	adhesion G protein-coupled receptor L4 [Source:HGNC Symbol;Acc:HGNC:20822]
TMC6	#N/A	#N/A	#N/A	#N/A	#N/A	#N/A	#N/A	#N/A	#N/A	#N/A	#N/A	#N/A	#N/A	0.620328	0.18599	0.0844747	#N/A	0.0781932	#N/A	#N/A	0.0983372	#N/A	0.265335	#N/A	#N/A	#N/A	#N/A	#N/A	#N/A	#N/A	#N/A	#N/A	#N/A	#N/A	0.214641	0.12117	0.53504	0.201908	0.835002	0.3206	5.28935	0.163596	4.22364	0.188223	0.207627	0.187534	2.52337	0.186914	#N/A	3.12465	0.344475	#N/A	#N/A	#N/A	#N/A	#N/A	#N/A	#N/A	#N/A	#N/A	#N/A	#N/A	#N/A	22	ENSG00000141524	TMC6	protein_coding	transmembrane channel like 6 [Source:HGNC Symbol;Acc:HGNC:18021]
BOK	#N/A	#N/A	#N/A	#N/A	#N/A	#N/A	#N/A	#N/A	#N/A	#N/A	#N/A	#N/A	#N/A	1.06485	0.279757	#N/A	#N/A	#N/A	#N/A	#N/A	0.112667	#N/A	0.155907	#N/A	#N/A	0.103703	0.193214	#N/A	#N/A	#N/A	#N/A	#N/A	#N/A	#N/A	0.508842	0.124291	0.576478	0.300608	2.46636	0.341182	4.43801	0.359548	4.15957	0.630874	0.191363	0.206174	3.17804	0.684303	#N/A	0.339814	0.322346	#N/A	#N/A	#N/A	#N/A	#N/A	#N/A	#N/A	#N/A	#N/A	#N/A	#N/A	#N/A	22	ENSG00000176720	BOK	protein_coding	BCL2 family apoptosis regulator BOK [Source:HGNC Symbol;Acc:HGNC:1087]
CDK6	#N/A	#N/A	#N/A	#N/A	#N/A	#N/A	#N/A	#N/A	#N/A	#N/A	#N/A	#N/A	#N/A	0.664059	#N/A	0.685166	#N/A	0.733826	#N/A	#N/A	1.58088	#N/A	0.700424	#N/A	#N/A	#N/A	#N/A	#N/A	#N/A	#N/A	#N/A	#N/A	#N/A	#N/A	6.23978	4.76287	4.97428	9.91118	4.86872	5.82416	7.89717	7.61453	6.56682	5.02724	5.46649	0.573363	6.67844	6.90847	1.98156	5.9572	7.61131	#N/A	#N/A	#N/A	#N/A	#N/A	#N/A	#N/A	#N/A	#N/A	#N/A	#N/A	#N/A	22	ENSG00000105810	CDK6	protein_coding	cyclin dependent kinase 6 [Source:HGNC Symbol;Acc:HGNC:1777]
LINC01485	#N/A	#N/A	#N/A	#N/A	#N/A	#N/A	#N/A	#N/A	#N/A	#N/A	#N/A	#N/A	#N/A	0.0480991	0.055453	0.0462931	0.0285487	0.0450888	#N/A	#N/A	#N/A	#N/A	0.0576191	#N/A	#N/A	#N/A	0.0652281	#N/A	#N/A	#N/A	#N/A	#N/A	#N/A	#N/A	0.065145	#N/A	0.0640858	0.0873182	0.0802506	0.0631161	0.0561394	0.0533011	0.0626922	0.0799141	0.0766941	#N/A	0.0759365	0.0852539	#N/A	0.0782206	0.0741783	#N/A	0.0172819	#N/A	#N/A	#N/A	#N/A	#N/A	#N/A	#N/A	#N/A	#N/A	#N/A	22	ENSG00000254211	LINC01485	lncRNA	long intergenic non-protein coding RNA 1485 [Source:HGNC Symbol;Acc:HGNC:51138]
SPOCK2	#N/A	#N/A	#N/A	#N/A	#N/A	#N/A	#N/A	#N/A	#N/A	#N/A	#N/A	#N/A	#N/A	0.0886601	0.0626882	0.0714416	#N/A	#N/A	#N/A	#N/A	#N/A	#N/A	#N/A	#N/A	0.0329511	#N/A	#N/A	#N/A	0.083894	#N/A	#N/A	#N/A	#N/A	#N/A	0.154096	0.108709	0.101863	0.134754	0.123607	0.115639	0.122247	0.0620433	0.68573	0.14563	0.116014	0.102698	0.11366	0.153726	#N/A	0.155604	0.101692	#N/A	0.0183495	#N/A	#N/A	#N/A	#N/A	#N/A	#N/A	#N/A	#N/A	#N/A	#N/A	22	ENSG00000107742	SPOCK2	protein_coding	SPARC (osteonectin), cwcv and kazal like domains proteoglycan 2 [Source:HGNC Symbol;Acc:HGNC:13564]
TMC7	#N/A	#N/A	#N/A	#N/A	#N/A	#N/A	#N/A	#N/A	#N/A	#N/A	#N/A	#N/A	#N/A	0.050462	#N/A	0.0347611	0.00245126	0.0631133	#N/A	#N/A	0.0474298	#N/A	#N/A	#N/A	#N/A	0.0380445	0.0415792	#N/A	#N/A	#N/A	#N/A	#N/A	#N/A	0.0381921	0.0582529	#N/A	0.0839613	0.111186	0.389456	0.0998209	0.913596	0.0624788	0.730986	0.0268063	0.039767	#N/A	0.446717	0.11861	#N/A	0.0466308	0.282177	#N/A	#N/A	#N/A	#N/A	#N/A	#N/A	#N/A	#N/A	#N/A	#N/A	#N/A	#N/A	22	ENSG00000170537	TMC7	protein_coding	transmembrane channel like 7 [Source:HGNC Symbol;Acc:HGNC:23000]
CPAMD8	#N/A	#N/A	#N/A	#N/A	#N/A	#N/A	#N/A	#N/A	#N/A	#N/A	#N/A	#N/A	#N/A	0.1594	0.119934	0.0836649	#N/A	0.107404	0.0851996	#N/A	0.0964213	#N/A	#N/A	#N/A	#N/A	#N/A	#N/A	#N/A	#N/A	#N/A	#N/A	#N/A	#N/A	#N/A	0.240068	0.124741	0.525666	0.210278	0.638653	0.509369	2.71428	0.213542	2.99846	0.17947	0.228158	0.202047	0.462191	0.398424	#N/A	0.54065	0.242782	#N/A	#N/A	#N/A	#N/A	#N/A	#N/A	#N/A	#N/A	#N/A	#N/A	#N/A	#N/A	22	ENSG00000160111	CPAMD8	protein_coding	C3 and PZP like alpha-2-macroglobulin domain containing 8 [Source:HGNC Symbol;Acc:HGNC:23228]
RILPL2	#N/A	#N/A	#N/A	#N/A	#N/A	#N/A	#N/A	#N/A	#N/A	#N/A	#N/A	#N/A	#N/A	1.05952	0.754752	0.601886	#N/A	0.245099	#N/A	0.102324	0.110428	#N/A	#N/A	#N/A	#N/A	#N/A	#N/A	#N/A	#N/A	#N/A	#N/A	#N/A	#N/A	#N/A	2.19087	0.117269	2.59967	2.62162	2.85249	2.41738	2.62634	0.838616	3.09158	2.02024	1.50836	0.241858	2.6727	2.33514	#N/A	2.90628	1.82157	#N/A	#N/A	#N/A	#N/A	#N/A	#N/A	#N/A	#N/A	#N/A	#N/A	#N/A	#N/A	22	ENSG00000150977	RILPL2	protein_coding	Rab interacting lysosomal protein like 2 [Source:HGNC Symbol;Acc:HGNC:28787]
#251076	#N/A	#N/A	#N/A	#N/A	#N/A	#N/A	#N/A	#N/A	#N/A	#N/A	#N/A	#N/A	#N/A	#N/A	#N/A	#N/A	0.0533031	#N/A	#N/A	#N/A	#N/A	#N/A	#N/A	#N/A	#N/A	0.116255	0.163608	0.135589	0.172705	#N/A	#N/A	#N/A	#N/A	#N/A	0.205602	#N/A	0.221041	0.217554	0.192558	0.220801	5.21879	0.192765	4.89344	0.181095	0.193125	0.183532	2.47515	0.211297	0.14413	0.217258	0.271966	#N/A	#N/A	#N/A	#N/A	#N/A	#N/A	#N/A	#N/A	#N/A	#N/A	0.115828	#N/A	22	ENSG00000251076		lncRNA	novel transcript
LRRC36	#N/A	#N/A	#N/A	#N/A	#N/A	#N/A	#N/A	#N/A	#N/A	#N/A	#N/A	#N/A	#N/A	#N/A	#N/A	#N/A	#N/A	0.0334107	#N/A	#N/A	#N/A	#N/A	#N/A	#N/A	#N/A	0.0665005	#N/A	0.0613415	0.0829444	#N/A	0.00310124	#N/A	#N/A	0.0418222	0.0750803	#N/A	0.0393003	0.0434175	0.0665207	0.0547977	0.625492	0.0347913	0.758227	0.018767	0.0494006	0.0960537	0.313571	0.107048	0.0524917	0.0992221	0.0314516	#N/A	#N/A	#N/A	#N/A	#N/A	#N/A	#N/A	#N/A	#N/A	#N/A	#N/A	#N/A	22	ENSG00000159708	LRRC36	protein_coding	leucine rich repeat containing 36 [Source:HGNC Symbol;Acc:HGNC:25615]
MAGI3	#N/A	#N/A	#N/A	#N/A	#N/A	#N/A	#N/A	#N/A	#N/A	#N/A	#N/A	#N/A	#N/A	#N/A	#N/A	#N/A	#N/A	#N/A	#N/A	#N/A	#N/A	#N/A	#N/A	#N/A	#N/A	1.2214	#N/A	1.78847	2.45346	#N/A	#N/A	#N/A	#N/A	0.748672	1.08362	1.25731	1.15984	1.1196	1.22739	1.18327	1.00853	1.17198	0.988675	1.31079	1.26887	1.3967	0.788507	1.14665	#N/A	1.10008	1.04528	#N/A	#N/A	#N/A	#N/A	#N/A	#N/A	#N/A	#N/A	#N/A	#N/A	1.54818	2.40748	22	ENSG00000081026	MAGI3	protein_coding	membrane associated guanylate kinase, WW and PDZ domain containing 3 [Source:HGNC Symbol;Acc:HGNC:29647]
EPB41L4A	#N/A	#N/A	#N/A	#N/A	#N/A	#N/A	#N/A	#N/A	#N/A	#N/A	#N/A	#N/A	#N/A	#N/A	#N/A	#N/A	#N/A	#N/A	#N/A	#N/A	#N/A	#N/A	#N/A	#N/A	#N/A	1.38038	3.50239	2.53038	2.52938	#N/A	#N/A	#N/A	#N/A	#N/A	6.71956	6.55323	4.71727	7.49762	4.76144	5.62475	6.4921	6.45398	6.29371	3.287	5.98944	3.85786	5.49748	5.62457	1.15488	5.47444	5.20731	#N/A	#N/A	#N/A	#N/A	#N/A	#N/A	#N/A	#N/A	#N/A	#N/A	2.7068	#N/A	22	ENSG00000129595	EPB41L4A	protein_coding	erythrocyte membrane protein band 4.1 like 4A [Source:HGNC Symbol;Acc:HGNC:13278]
MAPK3	0.0867358	#N/A	#N/A	#N/A	#N/A	#N/A	#N/A	#N/A	#N/A	0.391235	#N/A	#N/A	#N/A	#N/A	#N/A	#N/A	#N/A	0.0765753	#N/A	#N/A	#N/A	#N/A	#N/A	0.0466443	#N/A	#N/A	#N/A	#N/A	0.171628	#N/A	#N/A	#N/A	#N/A	#N/A	0.271948	0.133495	0.23465	0.258858	0.224301	0.247734	0.30591	0.223969	0.287245	0.253013	0.216445	0.212407	0.246335	0.249179	#N/A	0.278	0.247356	#N/A	#N/A	#N/A	#N/A	#N/A	#N/A	#N/A	#N/A	#N/A	#N/A	#N/A	#N/A	21	ENSG00000102882	MAPK3	protein_coding	mitogen-activated protein kinase 3 [Source:HGNC Symbol;Acc:HGNC:6877]
VASH1	0.727285	#N/A	#N/A	#N/A	#N/A	#N/A	#N/A	#N/A	#N/A	1.33048	#N/A	#N/A	#N/A	#N/A	#N/A	#N/A	#N/A	#N/A	#N/A	#N/A	#N/A	#N/A	#N/A	#N/A	#N/A	#N/A	#N/A	#N/A	#N/A	#N/A	#N/A	#N/A	#N/A	0.801372	6.00074	0.351112	5.8691	5.85004	5.30128	5.76768	7.38162	5.90293	7.02848	6.11714	5.95637	0.811976	6.17231	6.12983	0.903483	5.78588	7.20694	#N/A	#N/A	#N/A	#N/A	#N/A	#N/A	#N/A	#N/A	#N/A	#N/A	0.530823	#N/A	21	ENSG00000071246	VASH1	protein_coding	vasohibin 1 [Source:HGNC Symbol;Acc:HGNC:19964]
EHD3	0.0657718	#N/A	#N/A	#N/A	#N/A	#N/A	0.0709479	#N/A	#N/A	#N/A	#N/A	#N/A	#N/A	#N/A	#N/A	#N/A	#N/A	#N/A	#N/A	#N/A	#N/A	#N/A	#N/A	#N/A	#N/A	#N/A	0.110626	0.107746	#N/A	#N/A	#N/A	#N/A	0.0971287	#N/A	0.122906	#N/A	0.096977	0.122229	0.131188	0.131113	0.235472	0.143253	1.10559	0.0813156	0.106043	0.116067	0.102898	0.120288	0.107829	0.101683	0.143499	#N/A	#N/A	#N/A	#N/A	#N/A	#N/A	#N/A	#N/A	#N/A	#N/A	#N/A	#N/A	21	ENSG00000013016	EHD3	protein_coding	EH domain containing 3 [Source:HGNC Symbol;Acc:HGNC:3244]
ANKRD20A1	0.073048	#N/A	#N/A	#N/A	#N/A	#N/A	#N/A	#N/A	#N/A	#N/A	#N/A	#N/A	#N/A	0.044987	#N/A	#N/A	#N/A	#N/A	0.0513869	#N/A	#N/A	#N/A	0.0658145	#N/A	#N/A	#N/A	#N/A	#N/A	0.0873755	#N/A	#N/A	#N/A	#N/A	#N/A	0.0607527	#N/A	0.0712129	0.124564	0.0979905	0.0875054	0.342055	0.0720535	0.351349	0.0766279	0.0856909	0.068279	0.0687467	0.098962	#N/A	0.0896062	0.0820474	#N/A	0.0114713	#N/A	#N/A	#N/A	#N/A	#N/A	#N/A	#N/A	#N/A	#N/A	#N/A	21	ENSG00000260691	ANKRD20A1	protein_coding	ankyrin repeat domain 20 family member A1 [Source:HGNC Symbol;Acc:HGNC:23665]
LRFN5	0.713778	#N/A	#N/A	2.04809	#N/A	0.976002	#N/A	#N/A	#N/A	#N/A	0.243585	#N/A	#N/A	#N/A	#N/A	#N/A	#N/A	#N/A	#N/A	#N/A	#N/A	#N/A	#N/A	#N/A	#N/A	#N/A	4.09032	1.33967	0.938852	0.308846	2.55967	0.74519	2.65729	1.74314	#N/A	0.904215	#N/A	#N/A	1.00171	#N/A	#N/A	#N/A	1.28279	#N/A	1.51856	#N/A	#N/A	1.55682	#N/A	1.60646	#N/A	#N/A	1.25098	#N/A	#N/A	#N/A	#N/A	#N/A	#N/A	#N/A	#N/A	0.699203	0.334684	21	ENSG00000165379	LRFN5	protein_coding	leucine rich repeat and fibronectin type III domain containing 5 [Source:HGNC Symbol;Acc:HGNC:20360]
MAP1A	0.0814911	#N/A	0.198501	#N/A	#N/A	0.135219	0.0998221	#N/A	0.0897175	0.130337	#N/A	#N/A	#N/A	#N/A	#N/A	#N/A	#N/A	#N/A	#N/A	#N/A	#N/A	#N/A	#N/A	#N/A	#N/A	#N/A	#N/A	#N/A	#N/A	#N/A	#N/A	#N/A	#N/A	#N/A	0.254202	0.127095	0.234936	0.257194	0.265908	0.230969	0.280098	0.219414	0.299277	0.231967	0.211853	#N/A	0.270921	0.255354	#N/A	0.264257	0.191556	#N/A	#N/A	#N/A	#N/A	#N/A	#N/A	#N/A	#N/A	#N/A	#N/A	#N/A	#N/A	21	ENSG00000166963	MAP1A	protein_coding	microtubule associated protein 1A [Source:HGNC Symbol;Acc:HGNC:6835]
ICAM2	0.051923	#N/A	#N/A	#N/A	#N/A	#N/A	#N/A	#N/A	#N/A	#N/A	#N/A	#N/A	#N/A	0.113899	0.103625	0.0764769	#N/A	#N/A	#N/A	#N/A	#N/A	#N/A	#N/A	#N/A	#N/A	#N/A	#N/A	#N/A	#N/A	#N/A	0.0872789	#N/A	0.0954598	#N/A	0.155008	#N/A	0.155035	0.158157	0.113545	0.106382	0.172304	0.128253	0.172804	0.12389	0.140131	0.124054	0.16151	0.151778	#N/A	0.147183	0.158601	#N/A	#N/A	#N/A	#N/A	#N/A	#N/A	#N/A	#N/A	#N/A	#N/A	#N/A	#N/A	21	ENSG00000108622	ICAM2	protein_coding	intercellular adhesion molecule 2 [Source:HGNC Symbol;Acc:HGNC:5345]
SLC16A14	0.0445697	#N/A	#N/A	#N/A	#N/A	#N/A	#N/A	#N/A	#N/A	#N/A	#N/A	#N/A	#N/A	0.069853	#N/A	#N/A	#N/A	0.0612043	#N/A	#N/A	#N/A	#N/A	#N/A	#N/A	#N/A	0.0310171	0.0723574	#N/A	#N/A	#N/A	#N/A	#N/A	#N/A	#N/A	0.11058	#N/A	0.0760715	0.122316	0.106156	0.121609	0.160479	0.0960262	0.103423	0.0899599	0.107941	0.0936948	0.100513	0.113116	#N/A	0.103113	0.094855	#N/A	#N/A	#N/A	#N/A	#N/A	#N/A	#N/A	#N/A	#N/A	#N/A	0.0488425	#N/A	21	ENSG00000163053	SLC16A14	protein_coding	solute carrier family 16 member 14 [Source:HGNC Symbol;Acc:HGNC:26417]
FAM110B	1.16903	0.987509	8.12684	4.24087	5.17507	6.21709	4.36802	3.84472	4.02815	0.788279	2.77927	2.00159	1.2637	#N/A	#N/A	#N/A	#N/A	#N/A	#N/A	#N/A	#N/A	#N/A	#N/A	#N/A	#N/A	1.01999	2.34987	3.70269	4.93678	3.92916	#N/A	#N/A	#N/A	#N/A	#N/A	#N/A	#N/A	#N/A	#N/A	#N/A	#N/A	#N/A	#N/A	#N/A	#N/A	#N/A	#N/A	#N/A	#N/A	0.98243	#N/A	#N/A	#N/A	#N/A	#N/A	#N/A	#N/A	#N/A	#N/A	#N/A	#N/A	7.63773	6.02762	21	ENSG00000169122	FAM110B	protein_coding	family with sequence similarity 110 member B [Source:HGNC Symbol;Acc:HGNC:28587]
DACH2	0.0793325	#N/A	#N/A	0.064697	#N/A	#N/A	#N/A	#N/A	#N/A	#N/A	#N/A	#N/A	#N/A	0.101333	0.0631564	0.0647378	#N/A	#N/A	#N/A	#N/A	#N/A	0.0650407	#N/A	#N/A	#N/A	#N/A	#N/A	#N/A	#N/A	#N/A	#N/A	#N/A	0.0921769	#N/A	0.58857	#N/A	0.144932	0.300903	0.584908	0.22109	1.67798	0.174294	2.80606	0.0984232	0.167909	#N/A	1.73279	0.219279	#N/A	0.556314	0.256885	#N/A	#N/A	#N/A	#N/A	#N/A	#N/A	#N/A	#N/A	#N/A	#N/A	#N/A	#N/A	21	ENSG00000126733	DACH2	protein_coding	dachshund family transcription factor 2 [Source:HGNC Symbol;Acc:HGNC:16814]
TNFRSF4	0.0722223	#N/A	#N/A	#N/A	#N/A	#N/A	#N/A	#N/A	#N/A	#N/A	#N/A	#N/A	#N/A	#N/A	#N/A	#N/A	0.039912	#N/A	#N/A	#N/A	#N/A	#N/A	#N/A	#N/A	#N/A	#N/A	0.0950416	#N/A	0.0867614	#N/A	#N/A	#N/A	#N/A	#N/A	0.100955	#N/A	0.106838	0.115855	0.0608924	0.123754	0.128336	0.094492	0.0903622	0.0884292	0.11014	0.0949811	0.0954362	0.0978304	#N/A	0.0871096	0.106959	#N/A	0.0162465	0.015972	#N/A	#N/A	#N/A	#N/A	#N/A	#N/A	#N/A	#N/A	#N/A	21	ENSG00000186827	TNFRSF4	protein_coding	TNF receptor superfamily member 4 [Source:HGNC Symbol;Acc:HGNC:11918]
PCDHB16	0.0452178	#N/A	#N/A	#N/A	#N/A	#N/A	#N/A	#N/A	#N/A	0.0714834	#N/A	#N/A	#N/A	#N/A	#N/A	#N/A	#N/A	#N/A	#N/A	#N/A	#N/A	#N/A	#N/A	#N/A	#N/A	#N/A	#N/A	0.110788	#N/A	#N/A	#N/A	#N/A	#N/A	#N/A	0.157965	0.0844793	0.157705	0.156666	0.15171	0.142284	0.167675	0.139382	0.16375	0.149133	0.138227	0.127961	0.125133	0.156639	0.112924	0.152716	0.159672	#N/A	#N/A	#N/A	#N/A	#N/A	#N/A	#N/A	#N/A	#N/A	#N/A	0.109986	#N/A	21	ENSG00000272674	PCDHB16	protein_coding	protocadherin beta 16 [Source:HGNC Symbol;Acc:HGNC:14546]
SCARA3	0.097243	#N/A	0.283264	#N/A	#N/A	#N/A	#N/A	#N/A	#N/A	#N/A	#N/A	#N/A	#N/A	#N/A	#N/A	#N/A	#N/A	#N/A	#N/A	#N/A	#N/A	#N/A	#N/A	#N/A	#N/A	#N/A	0.181927	#N/A	0.167469	#N/A	#N/A	#N/A	#N/A	#N/A	0.209268	#N/A	0.197872	0.222203	0.20655	0.192238	0.229655	0.203195	0.239829	0.190506	0.20161	0.180793	0.214713	0.207974	#N/A	0.190238	0.228736	#N/A	#N/A	0.0309523	#N/A	#N/A	#N/A	#N/A	#N/A	#N/A	#N/A	0.141196	#N/A	21	ENSG00000168077	SCARA3	protein_coding	scavenger receptor class A member 3 [Source:HGNC Symbol;Acc:HGNC:19000]
ZNF385D-AS1	0.0578186	#N/A	#N/A	#N/A	#N/A	#N/A	#N/A	#N/A	#N/A	0.012577	#N/A	#N/A	#N/A	#N/A	#N/A	#N/A	#N/A	#N/A	#N/A	#N/A	#N/A	#N/A	#N/A	#N/A	#N/A	#N/A	0.0510169	#N/A	0.0949465	#N/A	#N/A	#N/A	#N/A	0.0719459	0.119588	#N/A	0.104059	0.103928	0.113897	0.136857	2.97443	0.116941	0.128748	0.134668	0.119327	0.0685092	0.154695	0.10436	0.0998489	0.151395	0.134862	#N/A	#N/A	#N/A	#N/A	#N/A	#N/A	#N/A	#N/A	#N/A	#N/A	#N/A	#N/A	21	ENSG00000225542	ZNF385D-AS1	lncRNA	ZNF385D antisense RNA 1 [Source:HGNC Symbol;Acc:HGNC:41136]
GULP1	0.949735	3.77093	#N/A	#N/A	#N/A	#N/A	#N/A	#N/A	#N/A	#N/A	#N/A	#N/A	#N/A	#N/A	#N/A	#N/A	#N/A	#N/A	#N/A	#N/A	#N/A	#N/A	#N/A	#N/A	#N/A	#N/A	1.0291	#N/A	2.2949	1.2636	#N/A	#N/A	#N/A	#N/A	0.927878	#N/A	1.01449	0.799652	1.4725	0.679923	#N/A	0.725698	1.29619	1.61836	1.42103	0.867074	1.23669	1.0014	0.765772	1.58597	#N/A	#N/A	#N/A	#N/A	#N/A	#N/A	#N/A	#N/A	#N/A	#N/A	#N/A	3.7751	3.9485	21	ENSG00000144366	GULP1	protein_coding	GULP PTB domain containing engulfment adaptor 1 [Source:HGNC Symbol;Acc:HGNC:18649]
RTL8A	0.0516176	#N/A	#N/A	#N/A	#N/A	#N/A	0.0774704	#N/A	#N/A	0.178654	#N/A	#N/A	#N/A	#N/A	#N/A	#N/A	#N/A	#N/A	#N/A	#N/A	0.0783747	#N/A	#N/A	#N/A	#N/A	#N/A	0.132468	#N/A	#N/A	#N/A	#N/A	#N/A	#N/A	#N/A	0.160794	#N/A	0.164636	0.196302	0.160505	0.174313	0.183464	0.17937	0.339022	0.138129	0.177363	0.160053	0.157886	0.174403	0.116731	0.141029	0.162941	#N/A	#N/A	#N/A	#N/A	#N/A	#N/A	#N/A	#N/A	#N/A	#N/A	#N/A	#N/A	21	ENSG00000203950	RTL8A	protein_coding	retrotransposon Gag like 8A [Source:HGNC Symbol;Acc:HGNC:24514]
QPRT	0.067504	#N/A	0.399767	#N/A	#N/A	0.140354	#N/A	0.0803938	0.108723	0.140611	#N/A	#N/A	#N/A	#N/A	#N/A	#N/A	#N/A	#N/A	#N/A	#N/A	#N/A	#N/A	#N/A	#N/A	#N/A	#N/A	#N/A	#N/A	#N/A	#N/A	0.22191	#N/A	#N/A	0.136325	0.450162	#N/A	0.215193	0.77555	0.17426	0.696691	2.73023	#N/A	4.57022	0.142157	0.160618	#N/A	0.716177	0.550836	#N/A	0.193215	0.615486	#N/A	#N/A	#N/A	#N/A	#N/A	#N/A	#N/A	#N/A	#N/A	#N/A	#N/A	#N/A	21	ENSG00000103485	QPRT	protein_coding	quinolinate phosphoribosyltransferase [Source:HGNC Symbol;Acc:HGNC:9755]
PRELID1	0.0692054	#N/A	#N/A	#N/A	#N/A	#N/A	#N/A	#N/A	#N/A	#N/A	#N/A	0.0823091	#N/A	#N/A	#N/A	#N/A	#N/A	#N/A	#N/A	#N/A	#N/A	0.0656987	#N/A	#N/A	#N/A	#N/A	0.0850604	#N/A	#N/A	#N/A	#N/A	#N/A	#N/A	#N/A	0.14693	0.105395	0.155346	0.152199	0.323328	0.135017	2.20627	0.136842	2.83826	0.156114	0.112768	0.127333	0.743872	0.177966	#N/A	0.136188	0.276407	#N/A	#N/A	#N/A	#N/A	#N/A	#N/A	#N/A	#N/A	#N/A	#N/A	#N/A	0.0678273	21	ENSG00000169230	PRELID1	protein_coding	PRELI domain containing 1 [Source:HGNC Symbol;Acc:HGNC:30255]
GLIPR1L1	#N/A	0.133439	1.36156	0.791753	0.761071	0.856071	0.3283	1.51009	0.827112	#N/A	0.154251	0.275108	0.281994	#N/A	#N/A	#N/A	#N/A	#N/A	#N/A	0.196345	#N/A	#N/A	#N/A	#N/A	#N/A	0.164334	1.35142	0.561589	0.614221	#N/A	#N/A	0.264077	#N/A	0.657066	#N/A	#N/A	#N/A	#N/A	#N/A	#N/A	#N/A	#N/A	#N/A	#N/A	#N/A	#N/A	#N/A	#N/A	#N/A	#N/A	#N/A	#N/A	#N/A	#N/A	#N/A	#N/A	#N/A	#N/A	0.136776	#N/A	#N/A	0.538608	0.50584	21	ENSG00000173401	GLIPR1L1	protein_coding	GLIPR1 like 1 [Source:HGNC Symbol;Acc:HGNC:28392]
ZNF704	#N/A	1.98763	#N/A	#N/A	#N/A	#N/A	0.786117	#N/A	#N/A	#N/A	#N/A	#N/A	#N/A	#N/A	#N/A	#N/A	#N/A	#N/A	#N/A	#N/A	#N/A	#N/A	#N/A	#N/A	#N/A	#N/A	1.32653	1.5902	3.17836	#N/A	#N/A	#N/A	#N/A	#N/A	0.800812	#N/A	0.736462	0.742093	0.993968	0.550416	#N/A	0.665555	0.780992	0.938933	0.949977	1.19468	0.978305	0.801605	#N/A	0.755832	0.651731	#N/A	#N/A	#N/A	#N/A	#N/A	#N/A	#N/A	#N/A	#N/A	#N/A	2.62428	4.62955	21	ENSG00000164684	ZNF704	protein_coding	zinc finger protein 704 [Source:HGNC Symbol;Acc:HGNC:32291]
HEG1	#N/A	0.403776	#N/A	#N/A	#N/A	#N/A	#N/A	#N/A	#N/A	#N/A	#N/A	#N/A	#N/A	#N/A	#N/A	#N/A	#N/A	#N/A	#N/A	#N/A	#N/A	#N/A	#N/A	#N/A	#N/A	#N/A	1.01057	1.18433	0.937275	#N/A	#N/A	#N/A	#N/A	#N/A	2.51452	2.36125	2.52934	2.73895	2.68568	2.60606	2.6535	2.33275	2.947	2.66367	3.0285	2.21782	2.5126	2.61264	0.893676	3.16452	2.42491	#N/A	#N/A	#N/A	#N/A	#N/A	#N/A	#N/A	#N/A	#N/A	#N/A	#N/A	#N/A	21	ENSG00000173706	HEG1	protein_coding	heart development protein with EGF like domains 1 [Source:HGNC Symbol;Acc:HGNC:29227]
SOBP	#N/A	1.75834	1.52562	2.5047	1.80541	1.72478	2.06201	2.29689	2.34175	#N/A	1.47971	0.768817	0.632775	#N/A	#N/A	#N/A	#N/A	#N/A	#N/A	#N/A	#N/A	#N/A	#N/A	#N/A	#N/A	1.29499	3.74209	4.03028	5.20446	2.57169	#N/A	#N/A	#N/A	#N/A	#N/A	#N/A	#N/A	#N/A	#N/A	#N/A	#N/A	0.557433	#N/A	#N/A	#N/A	#N/A	#N/A	#N/A	0.919619	#N/A	0.539058	#N/A	#N/A	#N/A	#N/A	#N/A	#N/A	#N/A	#N/A	#N/A	#N/A	2.8737	4.00526	21	ENSG00000112320	SOBP	protein_coding	sine oculis binding protein homolog [Source:HGNC Symbol;Acc:HGNC:29256]
SYNPO2	#N/A	0.360861	5.89978	3.46674	0.513662	0.281137	0.443284	1.44401	0.817518	#N/A	#N/A	#N/A	#N/A	3.46181	#N/A	0.624635	#N/A	2.69665	2.19558	0.333916	1.10718	1.16329	#N/A	0.517133	#N/A	#N/A	1.55986	3.15172	2.29505	#N/A	#N/A	#N/A	#N/A	#N/A	#N/A	#N/A	#N/A	#N/A	#N/A	#N/A	#N/A	#N/A	#N/A	#N/A	#N/A	#N/A	#N/A	#N/A	#N/A	#N/A	#N/A	#N/A	#N/A	#N/A	#N/A	#N/A	#N/A	#N/A	#N/A	#N/A	#N/A	2.40045	0.846309	21	ENSG00000172403	SYNPO2	protein_coding	synaptopodin 2 [Source:HGNC Symbol;Acc:HGNC:17732]
MGST3	#N/A	0.0664806	0.212613	0.297568	0.0630466	#N/A	0.025581	0.116602	#N/A	#N/A	0.0286033	0.0709297	#N/A	0.427649	0.560451	0.29424	0.0231711	0.0775982	0.0298909	0.052074	0.0496762	#N/A	#N/A	#N/A	#N/A	#N/A	0.0892174	0.124685	0.0470195	#N/A	#N/A	#N/A	#N/A	#N/A	#N/A	#N/A	#N/A	#N/A	#N/A	#N/A	#N/A	#N/A	#N/A	#N/A	#N/A	#N/A	#N/A	#N/A	#N/A	#N/A	#N/A	#N/A	#N/A	#N/A	#N/A	#N/A	#N/A	#N/A	#N/A	#N/A	#N/A	0.11916	0.0725167	21	ENSG00000143198	MGST3	protein_coding	microsomal glutathione S-transferase 3 [Source:HGNC Symbol;Acc:HGNC:7064]
STX2	#N/A	0.249948	#N/A	#N/A	#N/A	#N/A	#N/A	#N/A	#N/A	1.89365	#N/A	0.6588	#N/A	#N/A	#N/A	#N/A	#N/A	#N/A	#N/A	#N/A	#N/A	#N/A	#N/A	#N/A	#N/A	#N/A	#N/A	#N/A	#N/A	#N/A	0.731499	#N/A	#N/A	1.2869	6.45308	#N/A	5.74821	7.14712	5.47917	5.11104	7.34913	7.19258	5.1628	4.82066	5.31291	5.15254	4.51415	5.3159	1.39811	5.12221	5.39987	#N/A	#N/A	#N/A	#N/A	#N/A	#N/A	#N/A	#N/A	#N/A	#N/A	#N/A	#N/A	21	ENSG00000111450	STX2	protein_coding	syntaxin 2 [Source:HGNC Symbol;Acc:HGNC:3403]
SGPL1	#N/A	0.13536	1.2341	#N/A	1.33331	#N/A	#N/A	0.777488	#N/A	#N/A	#N/A	#N/A	#N/A	#N/A	#N/A	#N/A	#N/A	#N/A	#N/A	#N/A	#N/A	#N/A	#N/A	#N/A	#N/A	#N/A	#N/A	#N/A	#N/A	0.167918	#N/A	#N/A	#N/A	#N/A	0.689811	#N/A	0.699334	1.07996	0.876207	#N/A	0.691529	1.15915	0.64278	1.10818	1.34518	1.00434	0.675952	0.665919	0.618364	0.805966	0.891903	#N/A	#N/A	#N/A	#N/A	#N/A	0.0561169	#N/A	#N/A	#N/A	#N/A	#N/A	#N/A	21	ENSG00000166224	SGPL1	protein_coding	sphingosine-1-phosphate lyase 1 [Source:HGNC Symbol;Acc:HGNC:10817]
TXNDC5	#N/A	0.0703113	#N/A	#N/A	#N/A	#N/A	#N/A	#N/A	#N/A	#N/A	0.0941269	0.100144	#N/A	#N/A	#N/A	#N/A	#N/A	#N/A	#N/A	#N/A	#N/A	#N/A	#N/A	#N/A	#N/A	0.10877	#N/A	0.158209	#N/A	#N/A	#N/A	#N/A	#N/A	#N/A	0.907183	#N/A	1.62374	0.740613	2.3104	1.35988	0.840149	#N/A	1.39798	1.85985	1.12199	0.49676	1.23916	1.33143	#N/A	1.88532	0.766989	#N/A	#N/A	#N/A	#N/A	#N/A	#N/A	#N/A	#N/A	#N/A	#N/A	0.163948	0.0853749	21	ENSG00000239264	TXNDC5	protein_coding	thioredoxin domain containing 5 [Source:HGNC Symbol;Acc:HGNC:21073]
SLC22A3	#N/A	#N/A	2.14539	1.52149	2.14205	1.3902	1.11803	1.69701	#N/A	#N/A	#N/A	#N/A	#N/A	2.4447	2.17666	1.98796	#N/A	2.68466	0.842306	0.253877	0.788791	0.907156	#N/A	#N/A	#N/A	#N/A	2.95173	4.15584	3.26953	0.465142	#N/A	#N/A	0.850258	#N/A	#N/A	#N/A	#N/A	#N/A	#N/A	#N/A	#N/A	#N/A	#N/A	#N/A	#N/A	#N/A	#N/A	#N/A	#N/A	#N/A	#N/A	#N/A	#N/A	#N/A	#N/A	#N/A	#N/A	#N/A	#N/A	#N/A	#N/A	2.34878	0.450839	21	ENSG00000146477	SLC22A3	protein_coding	solute carrier family 22 member 3 [Source:HGNC Symbol;Acc:HGNC:10967]
CRYAB	#N/A	#N/A	0.116842	0.0595691	0.0720497	#N/A	#N/A	0.0748812	#N/A	#N/A	0.0372048	#N/A	0.0334894	0.0681741	#N/A	0.070857	0.0267084	0.0435957	0.0559153	0.043323	#N/A	#N/A	#N/A	#N/A	#N/A	0.0681267	0.0708168	#N/A	#N/A	#N/A	#N/A	#N/A	#N/A	#N/A	#N/A	#N/A	#N/A	#N/A	#N/A	#N/A	#N/A	#N/A	0.0144965	#N/A	0.0484381	#N/A	0.0178493	#N/A	#N/A	0.0908029	#N/A	0.00355614	0.0136858	#N/A	#N/A	#N/A	#N/A	#N/A	#N/A	0.00397933	#N/A	#N/A	#N/A	21	ENSG00000109846	CRYAB	protein_coding	crystallin alpha B [Source:HGNC Symbol;Acc:HGNC:2389]
LINC00578	#N/A	#N/A	0.259476	#N/A	0.0586744	0.0384465	#N/A	0.0588489	#N/A	#N/A	#N/A	#N/A	#N/A	#N/A	#N/A	#N/A	#N/A	#N/A	#N/A	#N/A	#N/A	#N/A	#N/A	#N/A	#N/A	#N/A	0.089764	#N/A	0.124187	#N/A	#N/A	#N/A	#N/A	#N/A	0.0924574	#N/A	0.658358	0.13682	0.238292	0.664219	2.47772	0.102501	0.777417	0.0184339	0.138235	0.0981798	0.501307	0.0996119	#N/A	0.286889	0.0901623	#N/A	#N/A	#N/A	#N/A	#N/A	#N/A	#N/A	#N/A	#N/A	#N/A	#N/A	#N/A	21	ENSG00000228221	LINC00578	lncRNA	long intergenic non-protein coding RNA 578 [Source:HGNC Symbol;Acc:HGNC:43807]
TTLL7-IT1	#N/A	#N/A	0.100335	0.0801092	0.0728525	0.0733842	0.0433017	0.0758241	0.0554658	#N/A	0.0397435	0.0457548	#N/A	#N/A	#N/A	#N/A	#N/A	#N/A	#N/A	#N/A	#N/A	#N/A	0.042745	#N/A	#N/A	#N/A	0.0946956	0.0781092	#N/A	#N/A	#N/A	0.0455302	#N/A	#N/A	0.0696914	#N/A	#N/A	#N/A	#N/A	#N/A	0.888926	0.0268257	#N/A	0.0361477	#N/A	#N/A	#N/A	0.209814	0.0760646	#N/A	#N/A	#N/A	#N/A	#N/A	#N/A	#N/A	#N/A	#N/A	#N/A	#N/A	#N/A	0.0645937	0.0491708	21	ENSG00000233061	TTLL7-IT1	lncRNA	TTLL7 intronic transcript 1 [Source:HGNC Symbol;Acc:HGNC:41486]
LINC02398	#N/A	#N/A	0.0903464	0.0619776	#N/A	0.0739819	0.0539482	0.0761237	0.0403642	0.00840805	#N/A	#N/A	#N/A	#N/A	#N/A	#N/A	#N/A	#N/A	0.0526995	#N/A	#N/A	#N/A	#N/A	#N/A	#N/A	0.0510978	0.0389838	#N/A	0.0868518	#N/A	#N/A	#N/A	#N/A	#N/A	#N/A	#N/A	#N/A	0.00801833	0.0224304	0.0263014	0.833458	0.0770294	0.680373	#N/A	0.0256009	#N/A	0.113407	0.0381212	#N/A	0.0359336	#N/A	#N/A	#N/A	#N/A	#N/A	#N/A	#N/A	#N/A	#N/A	#N/A	#N/A	#N/A	#N/A	21	ENSG00000256287	LINC02398	lncRNA	long intergenic non-protein coding RNA 2398 [Source:HGNC Symbol;Acc:HGNC:53325]
SFRP2	#N/A	#N/A	0.147739	0.10949	#N/A	#N/A	#N/A	0.11993	0.0898977	0.0729628	#N/A	#N/A	#N/A	#N/A	#N/A	#N/A	#N/A	#N/A	#N/A	#N/A	#N/A	#N/A	#N/A	#N/A	#N/A	#N/A	0.131662	#N/A	#N/A	#N/A	#N/A	#N/A	#N/A	#N/A	0.18624	#N/A	0.136902	0.18941	0.157596	0.160442	0.211887	0.17204	0.180901	0.176271	0.171027	0.151314	0.174523	0.165525	#N/A	0.169051	0.190797	#N/A	#N/A	#N/A	#N/A	#N/A	#N/A	#N/A	#N/A	#N/A	#N/A	#N/A	#N/A	21	ENSG00000145423	SFRP2	protein_coding	secreted frizzled related protein 2 [Source:HGNC Symbol;Acc:HGNC:10777]
LINC00342	#N/A	#N/A	#N/A	#N/A	#N/A	#N/A	#N/A	0.845567	#N/A	1.24473	#N/A	#N/A	#N/A	#N/A	#N/A	#N/A	#N/A	#N/A	#N/A	#N/A	#N/A	#N/A	#N/A	#N/A	#N/A	#N/A	#N/A	0.857389	0.884595	#N/A	#N/A	#N/A	#N/A	#N/A	1.74426	1.40352	1.64965	1.66927	1.98868	1.6748	1.4797	1.57037	1.90882	1.89796	2.09077	1.91762	1.8048	1.82098	2.6856	1.97092	1.66061	#N/A	#N/A	#N/A	#N/A	#N/A	#N/A	#N/A	#N/A	#N/A	#N/A	#N/A	#N/A	21	ENSG00000232931	LINC00342	lncRNA	long intergenic non-protein coding RNA 342 [Source:HGNC Symbol;Acc:HGNC:42470]
HNRNPK-AS1	#N/A	#N/A	1.42822	1.01966	1.56985	#N/A	1.52905	0.994439	1.63892	#N/A	1.14641	1.23824	1.37848	#N/A	0.850617	#N/A	#N/A	#N/A	#N/A	#N/A	1.00308	#N/A	#N/A	1.46517	0.786592	#N/A	1.98763	0.972033	1.45152	#N/A	#N/A	#N/A	#N/A	#N/A	#N/A	#N/A	0.909022	#N/A	#N/A	#N/A	#N/A	#N/A	#N/A	#N/A	#N/A	#N/A	#N/A	#N/A	#N/A	#N/A	#N/A	#N/A	0.666624	1.01864	#N/A	#N/A	#N/A	#N/A	1.35282	#N/A	#N/A	#N/A	0.970858	21	ENSG00000235298	HNRNPK-AS1	lncRNA	HNRNPK antisense RNA 1 [Source:HGNC Symbol;Acc:HGNC:56061]
LINC01500	#N/A	#N/A	0.107443	0.0564036	0.0815672	#N/A	#N/A	0.0586103	0.0822218	#N/A	#N/A	#N/A	#N/A	#N/A	#N/A	#N/A	#N/A	#N/A	#N/A	#N/A	#N/A	#N/A	#N/A	#N/A	#N/A	#N/A	0.0667948	#N/A	0.144049	#N/A	#N/A	#N/A	#N/A	#N/A	0.738411	#N/A	#N/A	1.42216	1.50533	0.790625	1.7112	#N/A	1.92247	0.143294	0.269495	#N/A	2.0061	1.48629	#N/A	0.886045	1.38616	#N/A	#N/A	#N/A	#N/A	#N/A	#N/A	#N/A	#N/A	#N/A	#N/A	0.116001	0.0769815	21	ENSG00000258583	LINC01500	lncRNA	long intergenic non-protein coding RNA 1500 [Source:HGNC Symbol;Acc:HGNC:51166]
SRC	#N/A	#N/A	0.195108	0.124861	0.141194	0.121743	#N/A	0.100388	#N/A	0.265503	#N/A	#N/A	#N/A	#N/A	#N/A	#N/A	#N/A	#N/A	#N/A	#N/A	#N/A	#N/A	#N/A	#N/A	#N/A	#N/A	#N/A	#N/A	#N/A	#N/A	#N/A	#N/A	#N/A	#N/A	0.190115	#N/A	0.247093	0.197135	0.188978	0.218012	5.24751	0.193536	0.578941	0.184624	0.172265	0.182678	0.687705	0.185642	#N/A	0.293334	0.205888	#N/A	#N/A	#N/A	#N/A	#N/A	#N/A	#N/A	#N/A	#N/A	#N/A	#N/A	#N/A	21	ENSG00000197122	SRC	protein_coding	SRC proto-oncogene, non-receptor tyrosine kinase [Source:HGNC Symbol;Acc:HGNC:11283]
SGCE	#N/A	#N/A	0.685892	#N/A	#N/A	1.01091	1.24753	0.965177	#N/A	0.655898	#N/A	#N/A	#N/A	#N/A	#N/A	#N/A	#N/A	#N/A	#N/A	#N/A	#N/A	#N/A	#N/A	#N/A	#N/A	#N/A	1.54375	#N/A	1.79659	#N/A	#N/A	#N/A	#N/A	#N/A	0.789917	#N/A	1.2312	0.826678	0.672261	0.819858	0.664152	0.943189	#N/A	0.812052	0.698001	0.803896	0.756983	0.817642	#N/A	0.754197	0.697906	#N/A	#N/A	#N/A	#N/A	#N/A	#N/A	#N/A	#N/A	#N/A	#N/A	#N/A	#N/A	21	ENSG00000127990	SGCE	protein_coding	sarcoglycan epsilon [Source:HGNC Symbol;Acc:HGNC:10808]
POR	#N/A	#N/A	0.940846	0.918214	#N/A	#N/A	0.995497	1.06278	0.900997	#N/A	0.785549	#N/A	#N/A	#N/A	0.860764	0.901088	#N/A	1.05458	#N/A	#N/A	1.71685	1.02555	#N/A	0.829391	#N/A	#N/A	#N/A	#N/A	#N/A	#N/A	#N/A	#N/A	#N/A	#N/A	#N/A	#N/A	#N/A	#N/A	0.69245	#N/A	#N/A	#N/A	0.665335	0.803853	0.901302	1.2383	0.756039	0.665749	#N/A	0.806497	#N/A	#N/A	#N/A	#N/A	#N/A	#N/A	#N/A	#N/A	#N/A	#N/A	#N/A	1.38988	#N/A	21	ENSG00000127948	POR	protein_coding	cytochrome p450 oxidoreductase [Source:HGNC Symbol;Acc:HGNC:9208]
UBL5	#N/A	#N/A	#N/A	#N/A	#N/A	#N/A	#N/A	0.0265556	#N/A	#N/A	#N/A	#N/A	0.0116618	0.0219939	#N/A	0.0144754	0.00543601	#N/A	#N/A	#N/A	#N/A	#N/A	#N/A	#N/A	#N/A	0.0204628	0.0326453	#N/A	#N/A	#N/A	#N/A	#N/A	#N/A	#N/A	#N/A	#N/A	0.0368795	0.0397393	#N/A	#N/A	0.0486927	0.0411894	0.0454632	0.0426404	0.040429	#N/A	0.0487316	0.0466476	#N/A	0.0470109	0.0270878	0.00132232	0.00895216	#N/A	#N/A	#N/A	#N/A	#N/A	#N/A	#N/A	#N/A	0.0267971	#N/A	21	ENSG00000198258	UBL5	protein_coding	ubiquitin like 5 [Source:HGNC Symbol;Acc:HGNC:13736]
IFFO1	#N/A	#N/A	#N/A	#N/A	#N/A	1.21387	#N/A	1.18895	#N/A	#N/A	0.426385	#N/A	#N/A	#N/A	#N/A	#N/A	#N/A	#N/A	#N/A	#N/A	#N/A	#N/A	#N/A	#N/A	#N/A	#N/A	#N/A	#N/A	#N/A	#N/A	#N/A	#N/A	#N/A	2.21236	1.27374	1.22411	1.11737	1.33252	0.839545	1.08637	1.23471	1.36684	0.902609	0.908727	1.23922	1.16323	1.06815	1.25057	2.54032	#N/A	1.22487	#N/A	#N/A	#N/A	#N/A	#N/A	#N/A	#N/A	#N/A	#N/A	#N/A	1.56255	#N/A	21	ENSG00000010295	IFFO1	protein_coding	intermediate filament family orphan 1 [Source:HGNC Symbol;Acc:HGNC:24970]
BEST1	#N/A	#N/A	0.0287541	0.0615845	#N/A	0.0732209	0.0491811	0.0455164	0.055707	0.0367985	#N/A	#N/A	#N/A	#N/A	#N/A	#N/A	#N/A	#N/A	#N/A	#N/A	#N/A	#N/A	#N/A	#N/A	#N/A	#N/A	#N/A	#N/A	#N/A	#N/A	#N/A	#N/A	#N/A	#N/A	0.058087	#N/A	0.00617248	0.221499	0.0863897	0.0615784	0.76147	#N/A	0.663779	0.0386704	0.0135316	0.0965877	0.382316	0.263269	#N/A	0.153429	0.135932	#N/A	#N/A	#N/A	#N/A	#N/A	#N/A	#N/A	#N/A	#N/A	#N/A	#N/A	#N/A	21	ENSG00000167995	BEST1	protein_coding	bestrophin 1 [Source:HGNC Symbol;Acc:HGNC:12703]
MT-CYB	#N/A	#N/A	0.954854	0.304855	0.22322	0.252695	0.118858	0.252581	#N/A	#N/A	#N/A	#N/A	#N/A	#N/A	#N/A	#N/A	#N/A	#N/A	#N/A	#N/A	#N/A	#N/A	#N/A	#N/A	#N/A	#N/A	#N/A	#N/A	0.284406	#N/A	#N/A	#N/A	#N/A	#N/A	0.700702	#N/A	#N/A	0.958851	#N/A	#N/A	1.08435	1.45324	#N/A	0.601089	0.33797	0.529821	0.879058	0.641239	#N/A	0.574202	0.704912	0.0804545	#N/A	#N/A	0.798783	#N/A	#N/A	#N/A	#N/A	#N/A	#N/A	#N/A	0.0794033	21	ENSG00000198727	MT-CYB	protein_coding	mitochondrially encoded cytochrome b [Source:HGNC Symbol;Acc:HGNC:7427]
PIWIL4	#N/A	#N/A	1.61422	0.182232	0.118593	0.119329	#N/A	0.176866	0.070818	#N/A	#N/A	#N/A	#N/A	#N/A	#N/A	#N/A	#N/A	#N/A	#N/A	#N/A	#N/A	#N/A	#N/A	#N/A	#N/A	#N/A	#N/A	#N/A	#N/A	#N/A	#N/A	#N/A	#N/A	#N/A	1.03606	0.161045	1.01366	1.46902	1.45903	1.8248	1.51843	0.568807	1.12569	0.849289	0.69003	0.116084	0.902291	0.829286	#N/A	#N/A	1.53434	#N/A	#N/A	#N/A	#N/A	#N/A	#N/A	#N/A	#N/A	#N/A	#N/A	#N/A	#N/A	21	ENSG00000134627	PIWIL4	protein_coding	piwi like RNA-mediated gene silencing 4 [Source:HGNC Symbol;Acc:HGNC:18444]
SLC38A4-AS1	#N/A	#N/A	1.86122	1.42585	1.78536	3.02761	1.25314	0.506327	1.3629	#N/A	#N/A	#N/A	#N/A	1.10036	1.54526	0.816084	#N/A	0.888774	1.12639	1.23324	1.29967	1.36373	#N/A	0.806105	#N/A	#N/A	1.5442	1.05603	#N/A	#N/A	0.996956	#N/A	0.829257	#N/A	#N/A	#N/A	#N/A	#N/A	#N/A	#N/A	#N/A	#N/A	#N/A	#N/A	#N/A	#N/A	#N/A	#N/A	#N/A	#N/A	#N/A	#N/A	#N/A	#N/A	#N/A	#N/A	#N/A	#N/A	#N/A	#N/A	#N/A	0.893786	#N/A	21	ENSG00000257261	SLC38A4-AS1	lncRNA	SLC38A4 antisense RNA 1 [Source:HGNC Symbol;Acc:HGNC:56178]
LINC00899	#N/A	#N/A	1.4782	0.494957	0.41032	0.270549	0.128076	0.479401	#N/A	0.904218	0.0870866	#N/A	#N/A	#N/A	0.980842	#N/A	0.121688	0.425198	#N/A	#N/A	#N/A	0.102212	#N/A	#N/A	#N/A	#N/A	#N/A	#N/A	#N/A	#N/A	#N/A	#N/A	#N/A	#N/A	1.23293	#N/A	1.125	#N/A	#N/A	#N/A	0.825326	0.940775	#N/A	#N/A	#N/A	#N/A	#N/A	1.17678	0.251546	#N/A	1.00705	#N/A	#N/A	#N/A	#N/A	#N/A	#N/A	#N/A	#N/A	#N/A	#N/A	0.151699	0.0799666	21	ENSG00000231711	LINC00899	lncRNA	long intergenic non-protein coding RNA 899 [Source:HGNC Symbol;Acc:HGNC:48583]
DCLK1	#N/A	#N/A	1.80174	#N/A	#N/A	0.313424	#N/A	0.761229	0.357762	#N/A	#N/A	#N/A	#N/A	#N/A	#N/A	#N/A	#N/A	#N/A	#N/A	#N/A	#N/A	#N/A	#N/A	#N/A	#N/A	#N/A	0.795391	#N/A	#N/A	#N/A	#N/A	#N/A	#N/A	#N/A	5.32099	#N/A	3.11991	4.49578	3.2196	3.2381	4.87502	3.5696	4.49119	1.58285	3.75603	0.524121	4.53038	4.5062	#N/A	4.79957	2.60425	#N/A	#N/A	#N/A	#N/A	#N/A	#N/A	#N/A	#N/A	#N/A	#N/A	0.263807	#N/A	21	ENSG00000133083	DCLK1	protein_coding	doublecortin like kinase 1 [Source:HGNC Symbol;Acc:HGNC:2700]
#253932	#N/A	#N/A	0.0725012	0.0539322	#N/A	#N/A	#N/A	0.0515308	0.0366641	0.0205093	#N/A	#N/A	#N/A	#N/A	#N/A	#N/A	#N/A	#N/A	#N/A	#N/A	#N/A	#N/A	#N/A	#N/A	#N/A	#N/A	#N/A	#N/A	#N/A	#N/A	0.0252955	#N/A	0.0504567	#N/A	0.0828476	#N/A	0.0800146	0.0846993	0.0850775	0.0739924	0.0959468	0.0757178	0.0837489	0.0775657	0.0549013	#N/A	0.0868415	0.0797119	#N/A	0.0840024	0.0863365	#N/A	#N/A	#N/A	#N/A	#N/A	#N/A	#N/A	#N/A	#N/A	#N/A	#N/A	#N/A	21	ENSG00000253932		lncRNA	novel transcript
SOGA3	#N/A	#N/A	0.105546	#N/A	0.0745154	0.0747758	#N/A	0.0419064	0.0414377	0.103364	#N/A	#N/A	#N/A	#N/A	#N/A	#N/A	#N/A	#N/A	#N/A	#N/A	#N/A	#N/A	#N/A	#N/A	#N/A	#N/A	#N/A	#N/A	#N/A	#N/A	#N/A	#N/A	#N/A	#N/A	0.102568	#N/A	0.0509411	0.0931091	0.0856965	0.101301	0.211472	0.113393	0.392277	0.111267	0.10225	0.0977036	0.129836	0.0954213	#N/A	0.105354	0.0950025	#N/A	#N/A	#N/A	#N/A	#N/A	#N/A	#N/A	#N/A	#N/A	#N/A	#N/A	#N/A	21	ENSG00000214338	SOGA3	protein_coding	SOGA family member 3 [Source:HGNC Symbol;Acc:HGNC:21494]
SNAI2	#N/A	#N/A	#N/A	0.0605381	#N/A	#N/A	0.0707424	0.0393881	#N/A	0.103479	#N/A	#N/A	#N/A	#N/A	#N/A	#N/A	#N/A	#N/A	#N/A	#N/A	#N/A	#N/A	#N/A	#N/A	#N/A	#N/A	0.105727	#N/A	#N/A	#N/A	#N/A	#N/A	#N/A	#N/A	0.153903	#N/A	0.154157	0.157279	0.155782	0.155287	0.176404	0.142335	0.171306	0.144941	0.141153	0.125582	0.160586	0.103524	0.101835	0.155363	0.158794	#N/A	#N/A	#N/A	#N/A	#N/A	#N/A	#N/A	#N/A	#N/A	#N/A	#N/A	#N/A	21	ENSG00000019549	SNAI2	protein_coding	snail family transcriptional repressor 2 [Source:HGNC Symbol;Acc:HGNC:11094]
TPM1-AS	#N/A	#N/A	0.329032	0.0935169	0.116493	#N/A	0.0915745	0.0465217	0.0747927	#N/A	#N/A	#N/A	#N/A	0.275995	0.0931536	0.0766057	#N/A	0.0824181	#N/A	#N/A	#N/A	0.0660127	#N/A	0.0520953	#N/A	#N/A	#N/A	0.137684	0.149263	#N/A	0.119104	#N/A	0.100745	#N/A	#N/A	#N/A	#N/A	#N/A	#N/A	#N/A	2.18487	0.0730112	#N/A	#N/A	#N/A	#N/A	#N/A	#N/A	#N/A	#N/A	0.441708	#N/A	#N/A	#N/A	#N/A	#N/A	#N/A	#N/A	#N/A	#N/A	#N/A	0.122204	0.0758455	21	ENSG00000259498	TPM1-AS	lncRNA	TPM1 antisense RNA [Source:HGNC Symbol;Acc:HGNC:53635]
BEX3	#N/A	#N/A	0.465432	#N/A	0.0889533	#N/A	#N/A	#N/A	0.0907157	0.375286	0.0855926	#N/A	#N/A	#N/A	#N/A	#N/A	#N/A	#N/A	#N/A	#N/A	#N/A	#N/A	#N/A	#N/A	#N/A	#N/A	#N/A	#N/A	#N/A	#N/A	#N/A	#N/A	#N/A	#N/A	0.223488	#N/A	0.217487	0.228716	0.211463	0.213563	0.238308	0.21081	0.245182	0.190236	0.208265	0.188369	0.228899	0.222311	0.135555	0.210676	0.22208	#N/A	#N/A	#N/A	#N/A	#N/A	#N/A	#N/A	#N/A	#N/A	#N/A	#N/A	#N/A	21	ENSG00000166681	BEX3	protein_coding	brain expressed X-linked 3 [Source:HGNC Symbol;Acc:HGNC:13388]
CDH18	#N/A	#N/A	0.0298866	0.00804075	0.0616344	#N/A	#N/A	#N/A	0.0573855	#N/A	#N/A	#N/A	#N/A	#N/A	#N/A	#N/A	#N/A	#N/A	#N/A	#N/A	#N/A	#N/A	#N/A	#N/A	#N/A	#N/A	#N/A	0.0878185	0.0874881	#N/A	#N/A	#N/A	#N/A	0.0487086	0.0565151	0.082778	#N/A	0.130671	0.0821119	0.0792709	0.510378	0.0743765	0.306935	0.0260245	#N/A	0.101784	0.239332	0.0422692	#N/A	0.053935	0.0597277	#N/A	#N/A	#N/A	#N/A	#N/A	#N/A	#N/A	#N/A	#N/A	#N/A	#N/A	#N/A	21	ENSG00000145526	CDH18	protein_coding	cadherin 18 [Source:HGNC Symbol;Acc:HGNC:1757]
ADD3-AS1	#N/A	#N/A	0.0584108	0.0866065	#N/A	0.0972308	#N/A	#N/A	0.0743761	0.0374969	#N/A	#N/A	#N/A	#N/A	#N/A	#N/A	#N/A	#N/A	#N/A	#N/A	#N/A	#N/A	#N/A	#N/A	#N/A	#N/A	#N/A	#N/A	#N/A	#N/A	#N/A	#N/A	#N/A	#N/A	0.0802448	0.109315	0.0775511	0.124173	0.0738519	0.102317	0.130986	0.131973	0.929834	0.105842	0.0907168	0.125269	0.293048	0.107101	#N/A	0.224883	0.140016	#N/A	#N/A	#N/A	#N/A	#N/A	#N/A	#N/A	#N/A	#N/A	#N/A	#N/A	#N/A	21	ENSG00000203876	ADD3-AS1	lncRNA	ADD3 antisense RNA 1 [Source:HGNC Symbol;Acc:HGNC:48682]
FSTL1	#N/A	#N/A	0.618164	#N/A	0.205812	#N/A	0.195441	#N/A	0.366401	1.17055	#N/A	#N/A	#N/A	#N/A	#N/A	#N/A	#N/A	#N/A	#N/A	#N/A	#N/A	#N/A	#N/A	#N/A	#N/A	0.0685521	0.549677	#N/A	0.178837	#N/A	#N/A	#N/A	#N/A	#N/A	0.720004	#N/A	2.3615	1.78396	4.72749	1.68299	0.554653	#N/A	5.18756	2.97743	0.459829	0.37978	5.76563	2.43574	#N/A	0.21851	#N/A	#N/A	#N/A	#N/A	#N/A	#N/A	#N/A	#N/A	#N/A	#N/A	#N/A	#N/A	#N/A	21	ENSG00000163430	FSTL1	protein_coding	follistatin like 1 [Source:HGNC Symbol;Acc:HGNC:3972]
APEX2	#N/A	#N/A	#N/A	#N/A	0.0749666	#N/A	#N/A	#N/A	0.0745194	#N/A	0.0549737	#N/A	#N/A	#N/A	#N/A	#N/A	#N/A	#N/A	#N/A	#N/A	#N/A	#N/A	#N/A	#N/A	#N/A	#N/A	#N/A	0.0780204	#N/A	#N/A	#N/A	#N/A	0.0341425	0.0941485	0.121272	#N/A	0.0910083	0.109976	0.131327	0.0887991	1.51643	0.145386	0.124929	0.149227	0.126776	#N/A	0.118898	0.144584	#N/A	0.120123	0.213722	#N/A	#N/A	#N/A	#N/A	#N/A	#N/A	#N/A	#N/A	#N/A	#N/A	0.0827889	#N/A	21	ENSG00000169188	APEX2	protein_coding	apurinic/apyrimidinic endodeoxyribonuclease 2 [Source:HGNC Symbol;Acc:HGNC:17889]
CHST10	#N/A	#N/A	1.23658	0.293976	#N/A	#N/A	#N/A	#N/A	0.137163	#N/A	0.101229	#N/A	#N/A	#N/A	#N/A	#N/A	#N/A	#N/A	#N/A	#N/A	#N/A	#N/A	#N/A	#N/A	#N/A	#N/A	0.206523	#N/A	0.200353	#N/A	#N/A	#N/A	#N/A	#N/A	1.13811	#N/A	1.28981	#N/A	1.68927	1.13342	1.19507	1.14642	1.44788	1.57769	#N/A	0.318454	1.21056	1.62581	#N/A	1.30885	1.64486	#N/A	0.208294	#N/A	#N/A	#N/A	#N/A	#N/A	#N/A	#N/A	#N/A	0.192836	#N/A	21	ENSG00000115526	CHST10	protein_coding	carbohydrate sulfotransferase 10 [Source:HGNC Symbol;Acc:HGNC:19650]
CPNE4	#N/A	#N/A	1.25969	#N/A	0.27176	#N/A	#N/A	#N/A	0.147572	#N/A	#N/A	0.0980525	#N/A	#N/A	#N/A	#N/A	#N/A	#N/A	#N/A	#N/A	#N/A	#N/A	0.948273	#N/A	#N/A	#N/A	#N/A	#N/A	0.201951	#N/A	1.73897	#N/A	0.432314	#N/A	#N/A	#N/A	1.47952	#N/A	2.75935	1.51371	0.951171	#N/A	2.43035	1.62961	1.47063	#N/A	1.75824	1.91704	#N/A	2.61819	1.39862	#N/A	#N/A	#N/A	#N/A	#N/A	#N/A	#N/A	#N/A	#N/A	#N/A	0.120959	0.1221	21	ENSG00000196353	CPNE4	protein_coding	copine 4 [Source:HGNC Symbol;Acc:HGNC:2317]
FADS1	#N/A	#N/A	0.92164	0.183033	#N/A	#N/A	#N/A	#N/A	0.0759361	0.581666	0.0744194	#N/A	#N/A	#N/A	#N/A	#N/A	#N/A	#N/A	#N/A	#N/A	#N/A	#N/A	#N/A	#N/A	#N/A	#N/A	#N/A	#N/A	#N/A	#N/A	#N/A	#N/A	#N/A	#N/A	0.218611	0.0904119	0.428688	0.844274	0.472408	0.496138	4.51297	0.140597	4.06056	0.168694	0.17722	0.0981783	2.51654	1.28064	#N/A	0.928944	0.33435	#N/A	#N/A	#N/A	#N/A	#N/A	#N/A	#N/A	#N/A	#N/A	#N/A	#N/A	#N/A	21	ENSG00000149485	FADS1	protein_coding	fatty acid desaturase 1 [Source:HGNC Symbol;Acc:HGNC:3574]
INTS6L	#N/A	#N/A	#N/A	#N/A	#N/A	#N/A	#N/A	#N/A	#N/A	2.61364	#N/A	0.826366	#N/A	#N/A	#N/A	#N/A	#N/A	#N/A	#N/A	#N/A	#N/A	#N/A	0.889501	0.278325	#N/A	#N/A	#N/A	#N/A	#N/A	#N/A	#N/A	#N/A	#N/A	#N/A	8.2137	0.647306	5.75598	8.1597	6.68139	5.6904	7.50592	6.33161	6.88576	8.09118	5.63041	6.34461	6.00664	7.05466	1.77272	6.94024	6.23971	#N/A	#N/A	#N/A	#N/A	#N/A	#N/A	#N/A	#N/A	#N/A	#N/A	#N/A	#N/A	21	ENSG00000165359	INTS6L	protein_coding	integrator complex subunit 6 like [Source:HGNC Symbol;Acc:HGNC:27334]
SPIN1	#N/A	#N/A	#N/A	#N/A	#N/A	#N/A	#N/A	#N/A	#N/A	1.43063	0.903854	#N/A	#N/A	#N/A	#N/A	#N/A	#N/A	#N/A	#N/A	#N/A	#N/A	#N/A	#N/A	#N/A	#N/A	#N/A	#N/A	#N/A	#N/A	#N/A	#N/A	#N/A	#N/A	#N/A	3.13702	1.73579	2.9955	3.09022	2.91426	3.02015	2.758	2.95614	2.41189	3.14097	2.60395	2.34325	2.35919	2.6227	2.05587	3.02032	2.71322	#N/A	#N/A	#N/A	#N/A	#N/A	#N/A	#N/A	#N/A	#N/A	#N/A	1.05879	1.11533	21	ENSG00000106723	SPIN1	protein_coding	spindlin 1 [Source:HGNC Symbol;Acc:HGNC:11243]
SHOC1	#N/A	#N/A	#N/A	#N/A	#N/A	0.796257	#N/A	#N/A	#N/A	1.60249	0.592011	1.86802	#N/A	#N/A	#N/A	#N/A	#N/A	#N/A	#N/A	#N/A	#N/A	#N/A	#N/A	#N/A	#N/A	#N/A	#N/A	#N/A	#N/A	#N/A	#N/A	#N/A	#N/A	#N/A	1.90854	1.61568	2.33974	2.0596	2.0715	1.66195	1.45085	1.82917	1.91997	1.63081	2.40038	1.62306	1.92047	1.95535	#N/A	2.22499	1.55552	#N/A	#N/A	#N/A	#N/A	#N/A	#N/A	#N/A	#N/A	#N/A	#N/A	#N/A	2.09522	21	ENSG00000165181	SHOC1	protein_coding	shortage in chiasmata 1 [Source:HGNC Symbol;Acc:HGNC:26535]
CALR	#N/A	#N/A	#N/A	#N/A	#N/A	#N/A	#N/A	#N/A	#N/A	1.73767	0.186505	0.382095	#N/A	#N/A	#N/A	#N/A	#N/A	#N/A	#N/A	#N/A	#N/A	#N/A	#N/A	#N/A	#N/A	#N/A	#N/A	#N/A	0.703168	#N/A	#N/A	#N/A	#N/A	#N/A	4.27687	0.589177	4.67929	4.40089	4.05	4.63387	4.18778	4.34361	4.0942	3.83607	3.52779	1.42676	4.45745	4.22877	0.682438	4.2753	4.76556	#N/A	#N/A	#N/A	#N/A	#N/A	#N/A	#N/A	#N/A	#N/A	#N/A	#N/A	#N/A	21	ENSG00000179218	CALR	protein_coding	calreticulin [Source:HGNC Symbol;Acc:HGNC:1455]
RRAS	#N/A	#N/A	#N/A	#N/A	#N/A	#N/A	#N/A	#N/A	#N/A	0.565741	#N/A	0.0766314	#N/A	#N/A	#N/A	#N/A	#N/A	#N/A	#N/A	#N/A	#N/A	#N/A	#N/A	#N/A	#N/A	0.0775859	#N/A	0.104135	#N/A	#N/A	#N/A	#N/A	#N/A	#N/A	0.211653	0.134116	0.228363	0.233973	0.197642	0.218392	0.237236	0.217649	0.217695	0.195013	0.16447	0.196128	0.180753	0.193098	#N/A	0.188983	0.222264	#N/A	#N/A	#N/A	#N/A	#N/A	#N/A	#N/A	#N/A	#N/A	#N/A	0.135944	#N/A	21	ENSG00000126458	RRAS	protein_coding	RAS related [Source:HGNC Symbol;Acc:HGNC:10447]
ID4	#N/A	#N/A	0.0428445	#N/A	#N/A	0.0729815	#N/A	#N/A	#N/A	0.0906746	#N/A	#N/A	#N/A	0.0307656	#N/A	#N/A	#N/A	#N/A	#N/A	#N/A	#N/A	#N/A	0.056777	#N/A	#N/A	#N/A	0.0947822	#N/A	0.0865283	#N/A	#N/A	#N/A	#N/A	#N/A	0.0737972	#N/A	0.0940525	0.0978107	0.0640588	0.0625039	0.142229	0.106568	0.271991	0.0716021	0.0660265	#N/A	0.0599197	0.0672486	#N/A	0.0420543	0.053049	#N/A	#N/A	#N/A	#N/A	#N/A	#N/A	#N/A	#N/A	#N/A	#N/A	#N/A	#N/A	21	ENSG00000172201	ID4	protein_coding	inhibitor of DNA binding 4, HLH protein [Source:HGNC Symbol;Acc:HGNC:5363]
#251652	#N/A	#N/A	0.503149	0.141471	#N/A	0.14321	#N/A	#N/A	#N/A	0.493135	#N/A	#N/A	#N/A	#N/A	#N/A	#N/A	#N/A	#N/A	#N/A	#N/A	#N/A	#N/A	#N/A	#N/A	#N/A	0.0999679	#N/A	#N/A	#N/A	#N/A	#N/A	#N/A	#N/A	#N/A	0.454044	0.129984	0.243211	0.259909	0.273859	0.407077	5.07814	0.259964	2.53834	0.220874	0.227687	0.165162	0.788521	0.262968	#N/A	1.28835	0.252057	#N/A	#N/A	#N/A	#N/A	#N/A	#N/A	#N/A	#N/A	#N/A	#N/A	#N/A	#N/A	21	ENSG00000251652		lncRNA	novel transcript
RENO1	#N/A	#N/A	#N/A	#N/A	#N/A	#N/A	#N/A	#N/A	#N/A	1.44374	0.0883404	#N/A	#N/A	#N/A	#N/A	#N/A	#N/A	#N/A	#N/A	#N/A	#N/A	#N/A	#N/A	#N/A	#N/A	#N/A	#N/A	#N/A	#N/A	0.0800814	#N/A	#N/A	#N/A	#N/A	1.43511	0.27057	2.1215	1.66984	0.985363	1.24185	1.21974	2.03487	0.942508	0.894382	1.10426	0.504158	1.01737	1.25674	#N/A	1.08458	1.45701	#N/A	0.804816	#N/A	#N/A	#N/A	#N/A	#N/A	#N/A	#N/A	#N/A	0.192302	#N/A	21	ENSG00000287431	RENO1	lncRNA	regulator of early neurogenesis 1 [Source:HGNC Symbol;Acc:HGNC:54096]
BTN2A1	#N/A	#N/A	#N/A	#N/A	#N/A	#N/A	#N/A	#N/A	#N/A	1.264	#N/A	0.520442	#N/A	#N/A	#N/A	#N/A	1.03644	#N/A	#N/A	#N/A	#N/A	#N/A	#N/A	#N/A	#N/A	#N/A	#N/A	#N/A	#N/A	#N/A	#N/A	#N/A	0.851951	1.33962	1.48404	#N/A	1.94092	1.28255	2.23593	2.05878	1.43924	1.42774	1.22154	1.59775	1.53162	1.72669	1.20254	1.53063	1.74756	1.36615	1.50055	#N/A	#N/A	#N/A	#N/A	#N/A	#N/A	#N/A	#N/A	#N/A	#N/A	#N/A	#N/A	21	ENSG00000112763	BTN2A1	protein_coding	butyrophilin subfamily 2 member A1 [Source:HGNC Symbol;Acc:HGNC:1136]
SMIM10	#N/A	#N/A	#N/A	#N/A	#N/A	#N/A	0.0847989	#N/A	#N/A	0.102692	#N/A	#N/A	#N/A	#N/A	#N/A	#N/A	#N/A	#N/A	#N/A	#N/A	#N/A	#N/A	#N/A	#N/A	#N/A	#N/A	0.107255	0.106297	0.118334	#N/A	#N/A	#N/A	#N/A	#N/A	0.185618	#N/A	0.186214	0.188915	0.190772	0.154728	0.180755	0.171034	0.199751	0.17513	0.162686	0.150751	0.193139	0.130497	#N/A	0.187442	0.154931	#N/A	#N/A	#N/A	#N/A	#N/A	#N/A	#N/A	#N/A	#N/A	#N/A	0.0900396	#N/A	21	ENSG00000184785	SMIM10	protein_coding	small integral membrane protein 10 [Source:HGNC Symbol;Acc:HGNC:41913]
CEP126	#N/A	#N/A	1.75387	#N/A	0.335384	#N/A	#N/A	#N/A	#N/A	1.25461	#N/A	#N/A	#N/A	#N/A	#N/A	#N/A	#N/A	#N/A	#N/A	#N/A	#N/A	#N/A	#N/A	#N/A	#N/A	#N/A	#N/A	#N/A	#N/A	0.0784032	#N/A	#N/A	#N/A	#N/A	0.423538	0.13547	4.67707	0.294211	5.46594	0.662202	6.208	0.392229	6.03979	3.69142	0.296864	0.258989	5.10937	5.57594	0.291382	4.71455	4.82403	#N/A	#N/A	#N/A	#N/A	#N/A	#N/A	#N/A	#N/A	#N/A	#N/A	#N/A	#N/A	21	ENSG00000110318	CEP126	protein_coding	centrosomal protein 126 [Source:HGNC Symbol;Acc:HGNC:29264]
SOAT1	#N/A	#N/A	#N/A	#N/A	#N/A	#N/A	#N/A	#N/A	#N/A	1.13754	#N/A	#N/A	#N/A	#N/A	#N/A	#N/A	#N/A	0.917655	0.454196	#N/A	0.5651	#N/A	#N/A	#N/A	#N/A	#N/A	#N/A	#N/A	#N/A	#N/A	#N/A	#N/A	#N/A	#N/A	1.24052	1.05925	0.982283	1.11552	0.995437	1.3069	1.27005	1.2638	0.834162	1.08522	1.55309	0.576698	0.728833	1.21028	1.03234	#N/A	1.48479	#N/A	0.835724	#N/A	#N/A	#N/A	#N/A	#N/A	#N/A	#N/A	#N/A	#N/A	#N/A	21	ENSG00000057252	SOAT1	protein_coding	sterol O-acyltransferase 1 [Source:HGNC Symbol;Acc:HGNC:11177]
GOLGA8A	#N/A	#N/A	#N/A	#N/A	#N/A	#N/A	#N/A	#N/A	#N/A	0.771796	#N/A	#N/A	#N/A	#N/A	#N/A	#N/A	#N/A	#N/A	#N/A	#N/A	#N/A	#N/A	#N/A	#N/A	#N/A	1.54571	1.73338	1.37153	1.3316	#N/A	#N/A	#N/A	#N/A	#N/A	1.57628	#N/A	1.07459	1.46149	1.20531	1.37382	1.38433	0.958007	1.15661	1.29926	1.09403	0.877824	1.02945	1.33615	2.12351	0.981182	1.10421	#N/A	#N/A	#N/A	#N/A	#N/A	#N/A	#N/A	#N/A	#N/A	#N/A	#N/A	#N/A	21	ENSG00000175265	GOLGA8A	protein_coding	golgin A8 family member A [Source:HGNC Symbol;Acc:HGNC:31972]
ZNF69	#N/A	#N/A	#N/A	#N/A	0.849195	#N/A	#N/A	#N/A	#N/A	1.01042	#N/A	0.300599	#N/A	1.01388	#N/A	#N/A	#N/A	#N/A	#N/A	#N/A	#N/A	#N/A	1.07104	0.0741638	#N/A	#N/A	#N/A	#N/A	#N/A	#N/A	#N/A	#N/A	#N/A	0.537504	#N/A	#N/A	1.00093	#N/A	0.953359	0.957934	0.800024	#N/A	1.15127	0.872378	1.12309	1.19473	1.18842	1.29938	0.60738	1.53989	1.06815	#N/A	#N/A	#N/A	#N/A	#N/A	#N/A	#N/A	#N/A	#N/A	#N/A	#N/A	0.265728	21	ENSG00000198429	ZNF69	protein_coding	zinc finger protein 69 [Source:HGNC Symbol;Acc:HGNC:13138]
#257894	#N/A	#N/A	0.0732748	#N/A	#N/A	#N/A	#N/A	#N/A	#N/A	0.0063408	#N/A	#N/A	#N/A	0.0182186	0.037465	#N/A	#N/A	#N/A	#N/A	#N/A	#N/A	#N/A	0.0696061	#N/A	#N/A	#N/A	#N/A	#N/A	#N/A	#N/A	0.0282358	#N/A	#N/A	#N/A	0.0600632	#N/A	0.0375277	0.0912332	0.0166139	0.0468814	0.701296	0.0888073	0.206089	0.0490861	0.0998657	0.0571449	0.0751922	0.0752198	#N/A	0.0708373	0.0674011	#N/A	#N/A	#N/A	#N/A	#N/A	#N/A	#N/A	#N/A	#N/A	#N/A	#N/A	#N/A	21	ENSG00000257894		lncRNA	novel transcript
CAPN10	#N/A	#N/A	#N/A	#N/A	#N/A	#N/A	#N/A	#N/A	#N/A	1.08098	#N/A	0.145867	#N/A	#N/A	#N/A	#N/A	#N/A	#N/A	#N/A	#N/A	#N/A	#N/A	#N/A	#N/A	#N/A	#N/A	0.639661	#N/A	#N/A	#N/A	#N/A	#N/A	#N/A	0.346388	1.22055	0.0896513	1.51461	1.55306	1.10143	1.22133	1.26479	1.70973	1.12697	1.10164	1.05283	0.366251	1.55737	1.46988	0.20483	1.16305	1.52459	#N/A	#N/A	#N/A	#N/A	#N/A	#N/A	#N/A	#N/A	#N/A	#N/A	#N/A	#N/A	21	ENSG00000142330	CAPN10	protein_coding	calpain 10 [Source:HGNC Symbol;Acc:HGNC:1477]
IFT122	#N/A	#N/A	#N/A	#N/A	#N/A	#N/A	#N/A	#N/A	#N/A	0.990466	#N/A	0.889522	#N/A	#N/A	#N/A	#N/A	#N/A	#N/A	#N/A	#N/A	#N/A	#N/A	#N/A	#N/A	#N/A	#N/A	#N/A	0.862637	#N/A	#N/A	#N/A	#N/A	#N/A	#N/A	2.0141	0.715165	2.22116	2.19455	2.16157	2.31159	1.74924	2.05457	2.4003	3.03691	3.11817	1.94911	2.49553	2.68892	#N/A	2.72793	1.89189	#N/A	#N/A	#N/A	#N/A	#N/A	#N/A	#N/A	#N/A	#N/A	#N/A	1.22396	1.04941	21	ENSG00000163913	IFT122	protein_coding	intraflagellar transport 122 [Source:HGNC Symbol;Acc:HGNC:13556]
TCIRG1	#N/A	#N/A	#N/A	#N/A	#N/A	#N/A	#N/A	#N/A	#N/A	0.979808	#N/A	#N/A	#N/A	#N/A	#N/A	#N/A	#N/A	#N/A	#N/A	#N/A	#N/A	#N/A	#N/A	#N/A	#N/A	#N/A	#N/A	#N/A	#N/A	#N/A	1.08747	#N/A	0.94416	0.362687	6.3966	0.193094	0.457075	0.452896	5.89344	6.3468	8.57039	0.636376	7.14319	0.547299	0.408416	0.291213	6.79724	0.499027	0.47866	0.345402	0.341179	#N/A	#N/A	#N/A	#N/A	#N/A	#N/A	#N/A	#N/A	#N/A	#N/A	#N/A	#N/A	21	ENSG00000110719	TCIRG1	protein_coding	T cell immune regulator 1, ATPase H+ transporting V0 subunit a3 [Source:HGNC Symbol;Acc:HGNC:11647]
IFT52	#N/A	#N/A	#N/A	#N/A	0.631799	#N/A	#N/A	#N/A	#N/A	0.779199	#N/A	#N/A	#N/A	#N/A	#N/A	#N/A	#N/A	#N/A	#N/A	#N/A	#N/A	#N/A	#N/A	0.0945104	#N/A	#N/A	#N/A	0.647791	#N/A	#N/A	#N/A	#N/A	#N/A	0.641092	0.974098	#N/A	1.21084	1.01007	1.01654	0.917617	0.879577	1.16645	0.929014	0.950376	1.07968	0.802409	0.980981	1.13305	1.01947	0.945012	0.960533	#N/A	#N/A	#N/A	#N/A	#N/A	#N/A	#N/A	#N/A	#N/A	#N/A	#N/A	#N/A	21	ENSG00000101052	IFT52	protein_coding	intraflagellar transport 52 [Source:HGNC Symbol;Acc:HGNC:15901]
GLTP	#N/A	#N/A	#N/A	#N/A	#N/A	#N/A	#N/A	#N/A	#N/A	0.990701	#N/A	#N/A	#N/A	#N/A	#N/A	#N/A	#N/A	#N/A	#N/A	#N/A	#N/A	0.291013	#N/A	#N/A	#N/A	0.316602	0.605227	0.450629	#N/A	#N/A	#N/A	#N/A	0.731503	#N/A	1.18519	0.31255	2.27702	1.78539	2.23621	1.55729	1.11531	0.982745	1.65236	1.50214	1.91017	#N/A	1.45282	1.76828	0.524283	1.98077	#N/A	#N/A	#N/A	#N/A	#N/A	#N/A	#N/A	#N/A	#N/A	#N/A	#N/A	#N/A	#N/A	21	ENSG00000139433	GLTP	protein_coding	glycolipid transfer protein [Source:HGNC Symbol;Acc:HGNC:24867]
INKA1	#N/A	#N/A	#N/A	#N/A	#N/A	#N/A	#N/A	#N/A	#N/A	0.0266521	#N/A	#N/A	#N/A	#N/A	#N/A	0.0697626	#N/A	#N/A	#N/A	#N/A	#N/A	#N/A	#N/A	#N/A	#N/A	#N/A	#N/A	#N/A	0.0676786	#N/A	0.0792687	#N/A	#N/A	#N/A	0.109668	#N/A	0.0823106	0.0924469	0.0509427	0.0874218	0.13637	0.115429	0.0495686	0.0464168	0.0970925	0.0982882	0.0285378	0.077064	0.0879741	0.023289	0.10136	#N/A	#N/A	#N/A	#N/A	#N/A	#N/A	#N/A	#N/A	#N/A	0.0393583	#N/A	#N/A	21	ENSG00000185614	INKA1	protein_coding	inka box actin regulator 1 [Source:HGNC Symbol;Acc:HGNC:32480]
KCTD7	#N/A	#N/A	#N/A	#N/A	1.39536	#N/A	#N/A	#N/A	#N/A	0.947008	0.268128	#N/A	#N/A	#N/A	#N/A	#N/A	#N/A	#N/A	#N/A	#N/A	#N/A	0.990677	#N/A	#N/A	#N/A	#N/A	#N/A	#N/A	#N/A	#N/A	#N/A	0.842036	#N/A	#N/A	1.31929	1.71208	1.06704	1.5905	0.930325	1.03053	1.23566	1.80185	0.988821	1.34386	1.14904	1.93497	0.91094	1.34485	#N/A	1.18955	1.39499	#N/A	#N/A	#N/A	#N/A	#N/A	#N/A	#N/A	#N/A	#N/A	#N/A	#N/A	#N/A	21	ENSG00000243335	KCTD7	protein_coding	potassium channel tetramerization domain containing 7 [Source:HGNC Symbol;Acc:HGNC:21957]
SLC38A9	#N/A	#N/A	#N/A	#N/A	0.912816	#N/A	0.859651	#N/A	#N/A	0.640976	0.862891	#N/A	#N/A	#N/A	#N/A	#N/A	0.969658	#N/A	#N/A	#N/A	#N/A	#N/A	#N/A	#N/A	#N/A	#N/A	#N/A	#N/A	#N/A	#N/A	#N/A	#N/A	#N/A	0.774172	1.02793	#N/A	0.820325	0.928033	0.82181	0.910291	0.841463	0.98375	0.766148	0.868711	0.940371	1.42676	0.752386	0.906826	#N/A	0.874178	0.826871	#N/A	#N/A	#N/A	#N/A	#N/A	#N/A	#N/A	#N/A	#N/A	#N/A	#N/A	#N/A	21	ENSG00000177058	SLC38A9	protein_coding	solute carrier family 38 member 9 [Source:HGNC Symbol;Acc:HGNC:26907]
UBTD2	#N/A	#N/A	0.660366	#N/A	#N/A	#N/A	#N/A	#N/A	#N/A	#N/A	1.09647	#N/A	#N/A	#N/A	#N/A	#N/A	#N/A	#N/A	#N/A	#N/A	#N/A	#N/A	#N/A	#N/A	#N/A	#N/A	#N/A	1.01521	#N/A	0.589923	0.67966	#N/A	1.01898	#N/A	0.76484	#N/A	0.729439	#N/A	0.646244	0.646631	0.645909	1.05166	0.611854	0.714759	1.05193	0.713643	#N/A	0.718144	#N/A	0.65718	0.684933	#N/A	#N/A	#N/A	#N/A	#N/A	#N/A	#N/A	#N/A	#N/A	#N/A	1.56465	0.744035	21	ENSG00000168246	UBTD2	protein_coding	ubiquitin domain containing 2 [Source:HGNC Symbol;Acc:HGNC:24463]
NECTIN3	#N/A	#N/A	#N/A	#N/A	#N/A	#N/A	#N/A	#N/A	#N/A	#N/A	0.489887	1.05636	#N/A	#N/A	#N/A	#N/A	#N/A	#N/A	#N/A	#N/A	#N/A	#N/A	#N/A	#N/A	#N/A	1.86625	3.03959	3.00967	2.67853	#N/A	#N/A	#N/A	#N/A	#N/A	3.03314	#N/A	1.60015	2.42023	1.10705	2.4071	2.92553	3.7028	0.7257	0.89472	0.840973	1.06783	1.03563	1.27392	#N/A	#N/A	2.66912	#N/A	#N/A	#N/A	#N/A	#N/A	#N/A	#N/A	#N/A	#N/A	#N/A	1.8131	#N/A	21	ENSG00000177707	NECTIN3	protein_coding	nectin cell adhesion molecule 3 [Source:HGNC Symbol;Acc:HGNC:17664]
PCP4L1	#N/A	#N/A	#N/A	#N/A	#N/A	#N/A	#N/A	#N/A	#N/A	#N/A	0.0280623	#N/A	#N/A	0.0655031	#N/A	0.0421129	#N/A	0.0452375	#N/A	#N/A	#N/A	#N/A	#N/A	#N/A	#N/A	#N/A	#N/A	0.0563419	#N/A	#N/A	#N/A	#N/A	#N/A	#N/A	0.0858957	#N/A	0.0171747	0.0659017	0.0385957	0.0470074	0.0561451	0.0736793	0.122288	0.0637603	0.0622089	0.0659576	0.0281637	0.0538154	#N/A	0.0316933	0.079064	#N/A	#N/A	#N/A	#N/A	#N/A	#N/A	#N/A	#N/A	#N/A	#N/A	0.0507469	#N/A	21	ENSG00000248485	PCP4L1	protein_coding	Purkinje cell protein 4 like 1 [Source:HGNC Symbol;Acc:HGNC:20448]
OPCML	#N/A	#N/A	0.411722	#N/A	0.110685	0.0892715	#N/A	#N/A	#N/A	#N/A	#N/A	#N/A	#N/A	0.238767	0.0663274	#N/A	#N/A	0.0985866	#N/A	#N/A	#N/A	#N/A	#N/A	#N/A	#N/A	#N/A	#N/A	#N/A	#N/A	#N/A	#N/A	#N/A	#N/A	#N/A	0.199696	0.111186	0.350025	0.241008	0.71118	1.01292	2.68561	0.0855846	1.34962	0.0719265	0.145013	#N/A	0.498173	0.252067	#N/A	0.387994	0.40618	#N/A	#N/A	#N/A	#N/A	#N/A	#N/A	#N/A	#N/A	#N/A	#N/A	#N/A	#N/A	21	ENSG00000183715	OPCML	protein_coding	opioid binding protein/cell adhesion molecule like [Source:HGNC Symbol;Acc:HGNC:8143]
PPP2R2B	#N/A	#N/A	0.269669	#N/A	0.0976115	0.10846	#N/A	#N/A	#N/A	#N/A	#N/A	#N/A	#N/A	0.821264	#N/A	#N/A	#N/A	0.0837675	#N/A	#N/A	#N/A	#N/A	#N/A	#N/A	#N/A	#N/A	0.0920831	#N/A	#N/A	#N/A	#N/A	#N/A	#N/A	#N/A	0.173171	#N/A	0.896756	0.17804	0.893495	1.27006	4.49661	0.124081	2.50828	0.237123	0.0775499	0.133515	2.00941	0.295049	#N/A	1.03862	0.205174	#N/A	#N/A	#N/A	#N/A	#N/A	#N/A	#N/A	#N/A	#N/A	#N/A	#N/A	#N/A	21	ENSG00000156475	PPP2R2B	protein_coding	protein phosphatase 2 regulatory subunit Bbeta [Source:HGNC Symbol;Acc:HGNC:9305]
PLEKHA4	#N/A	#N/A	0.0930381	0.0563889	0.0978624	#N/A	#N/A	#N/A	#N/A	#N/A	#N/A	#N/A	#N/A	#N/A	#N/A	#N/A	#N/A	#N/A	#N/A	#N/A	#N/A	#N/A	#N/A	#N/A	#N/A	#N/A	0.0807595	0.0793674	#N/A	#N/A	#N/A	#N/A	#N/A	#N/A	0.0714462	#N/A	0.200866	0.187655	0.229243	0.49145	2.10966	0.0536294	0.555325	0.10218	0.0600915	#N/A	0.661567	0.281651	0.0796898	0.181878	0.453972	#N/A	#N/A	#N/A	#N/A	#N/A	#N/A	#N/A	#N/A	#N/A	#N/A	#N/A	0.0720188	21	ENSG00000105559	PLEKHA4	protein_coding	pleckstrin homology domain containing A4 [Source:HGNC Symbol;Acc:HGNC:14339]
#286865	#N/A	#N/A	#N/A	#N/A	0.0721395	0.0727418	#N/A	#N/A	#N/A	#N/A	#N/A	#N/A	#N/A	#N/A	#N/A	#N/A	#N/A	#N/A	#N/A	#N/A	#N/A	#N/A	0.0831969	#N/A	#N/A	#N/A	#N/A	#N/A	#N/A	#N/A	0.0807383	#N/A	#N/A	#N/A	0.119201	0.0476545	0.119926	0.0721016	0.122018	0.120231	0.116832	0.0995904	0.0929231	0.0765625	0.108422	0.0946199	0.124483	0.118679	#N/A	0.120306	0.119325	#N/A	0.0194262	#N/A	#N/A	#N/A	#N/A	#N/A	#N/A	#N/A	#N/A	#N/A	#N/A	21	ENSG00000286865		lncRNA	novel transcript, antisense to TSHZ2
ICA1	#N/A	#N/A	#N/A	#N/A	#N/A	#N/A	#N/A	#N/A	#N/A	#N/A	#N/A	#N/A	#N/A	0.363425	0.138073	0.104011	#N/A	0.0977862	#N/A	#N/A	#N/A	0.0882493	#N/A	#N/A	#N/A	#N/A	#N/A	#N/A	#N/A	#N/A	#N/A	#N/A	#N/A	#N/A	0.197205	#N/A	0.572286	0.239088	1.8652	0.459143	6.48032	0.200839	3.61421	0.345033	0.203496	0.177411	2.13641	0.329158	#N/A	2.12039	0.245688	#N/A	#N/A	#N/A	#N/A	#N/A	#N/A	#N/A	#N/A	#N/A	#N/A	0.13958	#N/A	21	ENSG00000003147	ICA1	protein_coding	islet cell autoantigen 1 [Source:HGNC Symbol;Acc:HGNC:5343]
NRP2	#N/A	#N/A	#N/A	#N/A	#N/A	#N/A	#N/A	#N/A	#N/A	#N/A	#N/A	#N/A	#N/A	2.00402	#N/A	#N/A	#N/A	0.143485	0.108263	#N/A	#N/A	0.0871022	#N/A	#N/A	#N/A	#N/A	#N/A	#N/A	#N/A	#N/A	#N/A	#N/A	#N/A	#N/A	2.13189	0.157335	2.08311	0.343271	2.69794	0.531329	7.25705	0.254972	5.02296	0.548174	0.236973	0.235806	4.81521	0.751968	#N/A	3.57329	0.266138	#N/A	#N/A	#N/A	#N/A	#N/A	#N/A	#N/A	#N/A	#N/A	#N/A	#N/A	0.0987027	21	ENSG00000118257	NRP2	protein_coding	neuropilin 2 [Source:HGNC Symbol;Acc:HGNC:8005]
MMP25-AS1	#N/A	#N/A	#N/A	#N/A	#N/A	#N/A	#N/A	#N/A	#N/A	#N/A	#N/A	#N/A	#N/A	0.986358	1.12997	0.771086	#N/A	#N/A	#N/A	#N/A	#N/A	0.143755	#N/A	#N/A	#N/A	0.17189	0.496485	#N/A	0.155893	#N/A	#N/A	#N/A	#N/A	#N/A	1.17803	#N/A	1.02081	1.12426	1.11642	1.27336	1.28336	0.818445	0.975433	0.866071	0.926774	#N/A	#N/A	1.03677	#N/A	1.1093	1.59702	#N/A	#N/A	0.0705826	#N/A	#N/A	#N/A	#N/A	#N/A	#N/A	#N/A	#N/A	#N/A	21	ENSG00000261971	MMP25-AS1	lncRNA	MMP25 antisense RNA 1 [Source:HGNC Symbol;Acc:HGNC:51372]
LCP1	#N/A	#N/A	#N/A	#N/A	#N/A	#N/A	#N/A	#N/A	#N/A	#N/A	#N/A	#N/A	#N/A	0.0600471	0.0667239	0.0592	#N/A	#N/A	#N/A	#N/A	#N/A	0.0390896	0.059694	#N/A	#N/A	#N/A	#N/A	#N/A	#N/A	#N/A	#N/A	#N/A	0.0545116	#N/A	0.118861	#N/A	0.0823349	0.110005	0.093252	0.0866424	0.113366	0.10213	0.072527	0.111968	0.0834404	0.0944732	0.0935012	0.110723	#N/A	0.116212	0.111636	#N/A	#N/A	#N/A	#N/A	#N/A	#N/A	#N/A	#N/A	#N/A	#N/A	#N/A	#N/A	21	ENSG00000136167	LCP1	protein_coding	lymphocyte cytosolic protein 1 [Source:HGNC Symbol;Acc:HGNC:6528]
TEK	#N/A	#N/A	#N/A	#N/A	#N/A	#N/A	#N/A	#N/A	#N/A	#N/A	#N/A	#N/A	#N/A	0.140659	0.0973858	0.104127	#N/A	0.114244	#N/A	#N/A	0.0876744	#N/A	#N/A	#N/A	#N/A	#N/A	#N/A	#N/A	#N/A	#N/A	#N/A	#N/A	#N/A	#N/A	0.159579	0.133772	0.228939	0.203443	0.177289	0.257703	4.27534	0.187993	0.79192	0.106276	0.125358	0.178813	0.552591	0.2208	#N/A	0.221039	0.20385	#N/A	#N/A	#N/A	#N/A	#N/A	#N/A	#N/A	#N/A	#N/A	#N/A	#N/A	#N/A	21	ENSG00000120156	TEK	protein_coding	TEK receptor tyrosine kinase [Source:HGNC Symbol;Acc:HGNC:11724]
SNTG2#172554	#N/A	#N/A	#N/A	#N/A	#N/A	#N/A	#N/A	#N/A	#N/A	#N/A	#N/A	#N/A	#N/A	2.9632	0.664612	0.460063	#N/A	0.133061	0.089911	#N/A	0.116637	#N/A	#N/A	#N/A	#N/A	#N/A	#N/A	0.141418	#N/A	#N/A	0.895392	#N/A	#N/A	0.138019	0.699292	#N/A	#N/A	0.800304	#N/A	1.01336	2.63359	0.270627	1.15713	0.636898	0.423001	0.13623	#N/A	0.912511	#N/A	0.881884	1.93122	#N/A	#N/A	#N/A	#N/A	#N/A	#N/A	#N/A	#N/A	#N/A	#N/A	#N/A	#N/A	21	ENSG00000172554	SNTG2	protein_coding	syntrophin gamma 2 [Source:HGNC Symbol;Acc:HGNC:13741]
ROBO4	#N/A	#N/A	#N/A	#N/A	#N/A	#N/A	#N/A	#N/A	#N/A	#N/A	#N/A	#N/A	#N/A	0.191611	0.114452	0.105378	#N/A	0.11266	0.0868064	#N/A	#N/A	#N/A	#N/A	#N/A	#N/A	#N/A	#N/A	#N/A	#N/A	#N/A	#N/A	#N/A	0.158905	#N/A	0.269314	#N/A	0.252158	0.276239	0.272616	0.185053	0.315889	0.240648	0.869914	0.169089	0.231383	0.201053	0.235148	0.209138	#N/A	0.233848	0.201013	#N/A	#N/A	#N/A	#N/A	#N/A	#N/A	#N/A	#N/A	#N/A	#N/A	#N/A	#N/A	21	ENSG00000154133	ROBO4	protein_coding	roundabout guidance receptor 4 [Source:HGNC Symbol;Acc:HGNC:17985]
CNTNAP3B	#N/A	#N/A	#N/A	#N/A	#N/A	#N/A	#N/A	#N/A	#N/A	#N/A	#N/A	#N/A	#N/A	0.144333	0.110657	#N/A	#N/A	0.10933	0.0910895	#N/A	0.0939333	#N/A	#N/A	#N/A	#N/A	#N/A	#N/A	#N/A	#N/A	#N/A	#N/A	#N/A	0.0975128	#N/A	0.269187	#N/A	0.305104	0.222986	1.0472	1.45165	4.71038	0.180654	3.56479	0.249919	0.167341	0.18232	0.297014	0.2158	#N/A	0.60818	0.192363	#N/A	#N/A	#N/A	#N/A	#N/A	#N/A	#N/A	#N/A	#N/A	#N/A	#N/A	#N/A	21	ENSG00000154529	CNTNAP3B	protein_coding	contactin associated protein family member 3B [Source:HGNC Symbol;Acc:HGNC:32035]
FLT4	#N/A	#N/A	#N/A	#N/A	#N/A	#N/A	#N/A	#N/A	#N/A	#N/A	#N/A	#N/A	#N/A	0.0654897	0.0559517	0.0468405	#N/A	0.0452375	#N/A	#N/A	#N/A	#N/A	#N/A	#N/A	#N/A	0.0458737	#N/A	#N/A	#N/A	#N/A	0.0476157	#N/A	#N/A	#N/A	0.075699	#N/A	0.0588437	0.0880312	0.0117138	0.0481583	0.0621836	0.0468768	0.0834786	0.067456	0.0772088	#N/A	0.0799658	0.0864602	#N/A	0.0758366	0.0731705	#N/A	#N/A	#N/A	#N/A	#N/A	#N/A	#N/A	#N/A	#N/A	#N/A	0.0497162	#N/A	21	ENSG00000037280	FLT4	protein_coding	fms related receptor tyrosine kinase 4 [Source:HGNC Symbol;Acc:HGNC:3767]
LRRN2	#N/A	#N/A	#N/A	#N/A	#N/A	#N/A	#N/A	#N/A	#N/A	#N/A	#N/A	#N/A	#N/A	0.0889051	0.0608562	#N/A	#N/A	#N/A	#N/A	#N/A	0.0772094	#N/A	#N/A	#N/A	#N/A	#N/A	#N/A	#N/A	0.122519	#N/A	0.0943403	#N/A	0.100308	#N/A	0.137563	#N/A	0.111336	0.172061	0.349017	0.188334	0.749309	0.15717	3.45364	0.133339	0.155551	0.153146	0.14698	0.14594	#N/A	0.156886	0.128941	#N/A	#N/A	#N/A	#N/A	#N/A	#N/A	#N/A	#N/A	#N/A	#N/A	#N/A	#N/A	21	ENSG00000170382	LRRN2	protein_coding	leucine rich repeat neuronal 2 [Source:HGNC Symbol;Acc:HGNC:16914]
MX1	#N/A	#N/A	#N/A	#N/A	#N/A	#N/A	#N/A	#N/A	#N/A	#N/A	#N/A	#N/A	#N/A	1.42047	#N/A	#N/A	#N/A	#N/A	#N/A	#N/A	#N/A	#N/A	#N/A	#N/A	#N/A	0.184026	#N/A	#N/A	#N/A	#N/A	#N/A	#N/A	0.639038	0.353387	0.283363	0.163146	0.283721	0.285687	4.69221	0.849088	7.12051	0.553849	0.307316	0.267783	0.267195	0.24133	0.441041	0.415945	0.435689	0.421239	0.416819	#N/A	#N/A	#N/A	#N/A	#N/A	#N/A	#N/A	#N/A	#N/A	#N/A	#N/A	#N/A	21	ENSG00000157601	MX1	protein_coding	MX dynamin like GTPase 1 [Source:HGNC Symbol;Acc:HGNC:7532]
FRMD4A	#N/A	#N/A	#N/A	#N/A	#N/A	#N/A	#N/A	#N/A	#N/A	#N/A	#N/A	#N/A	#N/A	#N/A	#N/A	0.945289	#N/A	#N/A	#N/A	#N/A	#N/A	#N/A	#N/A	#N/A	#N/A	#N/A	#N/A	#N/A	#N/A	1.36209	#N/A	#N/A	#N/A	#N/A	4.80971	3.99424	4.16324	5.47982	4.02844	4.12197	4.87209	4.16702	5.09644	4.40672	4.77658	4.73299	4.25434	4.72959	1.88107	4.65194	4.6789	#N/A	#N/A	#N/A	#N/A	#N/A	#N/A	#N/A	#N/A	#N/A	#N/A	1.91918	2.74834	21	ENSG00000151474	FRMD4A	protein_coding	FERM domain containing 4A [Source:HGNC Symbol;Acc:HGNC:25491]
CD58	#N/A	#N/A	#N/A	#N/A	#N/A	#N/A	#N/A	#N/A	#N/A	#N/A	#N/A	#N/A	#N/A	#N/A	#N/A	#N/A	#N/A	#N/A	#N/A	#N/A	0.948679	#N/A	#N/A	#N/A	#N/A	#N/A	#N/A	#N/A	#N/A	#N/A	#N/A	#N/A	0.795725	0.951603	1.50454	1.42911	1.65425	1.35127	1.75774	1.56323	1.47175	1.04853	1.41543	1.27817	1.68889	1.33957	1.50489	1.74805	1.42603	1.56413	1.14949	#N/A	#N/A	#N/A	#N/A	#N/A	#N/A	#N/A	#N/A	#N/A	1.06537	#N/A	#N/A	21	ENSG00000116815	CD58	protein_coding	CD58 molecule [Source:HGNC Symbol;Acc:HGNC:1688]
PLEKHG1	#N/A	#N/A	#N/A	#N/A	#N/A	#N/A	#N/A	#N/A	#N/A	#N/A	#N/A	#N/A	#N/A	#N/A	#N/A	#N/A	#N/A	#N/A	#N/A	#N/A	#N/A	#N/A	#N/A	#N/A	#N/A	0.248031	#N/A	#N/A	#N/A	#N/A	0.922553	#N/A	0.978529	0.367077	5.83456	0.146105	3.317	0.830831	2.7779	3.56844	6.32906	3.88896	5.0683	3.5957	2.89672	0.258512	4.26199	5.28599	0.562365	4.23483	5.73561	#N/A	#N/A	#N/A	#N/A	#N/A	#N/A	#N/A	#N/A	#N/A	#N/A	#N/A	#N/A	21	ENSG00000120278	PLEKHG1	protein_coding	pleckstrin homology and RhoGEF domain containing G1 [Source:HGNC Symbol;Acc:HGNC:20884]
SERPINH1	#N/A	#N/A	#N/A	#N/A	#N/A	#N/A	#N/A	#N/A	#N/A	#N/A	#N/A	#N/A	#N/A	#N/A	#N/A	#N/A	#N/A	#N/A	#N/A	#N/A	#N/A	#N/A	#N/A	#N/A	#N/A	0.100714	0.467225	0.188492	0.212992	#N/A	#N/A	#N/A	#N/A	#N/A	4.04137	#N/A	3.59924	4.2652	4.01706	3.96797	4.4323	1.52805	4.52851	2.34914	1.66494	0.237976	3.66354	3.7211	0.297146	3.34463	3.50021	#N/A	#N/A	#N/A	#N/A	#N/A	#N/A	#N/A	#N/A	#N/A	#N/A	0.213902	#N/A	21	ENSG00000149257	SERPINH1	protein_coding	serpin family H member 1 [Source:HGNC Symbol;Acc:HGNC:1546]
FGF12	#N/A	#N/A	#N/A	#N/A	#N/A	#N/A	#N/A	#N/A	#N/A	#N/A	#N/A	#N/A	#N/A	#N/A	#N/A	#N/A	#N/A	#N/A	#N/A	#N/A	#N/A	#N/A	#N/A	#N/A	#N/A	#N/A	0.310425	0.228347	#N/A	0.0852685	#N/A	#N/A	0.505145	#N/A	4.61505	0.137058	3.80323	5.07202	2.98806	3.81132	6.03799	0.753307	4.80679	0.855538	3.78567	0.241372	3.46451	5.03146	#N/A	4.5818	4.46589	#N/A	#N/A	#N/A	#N/A	#N/A	#N/A	#N/A	#N/A	#N/A	#N/A	0.164966	#N/A	21	ENSG00000114279	FGF12	protein_coding	fibroblast growth factor 12 [Source:HGNC Symbol;Acc:HGNC:3668]
SPTAN1	#N/A	#N/A	#N/A	#N/A	#N/A	#N/A	#N/A	#N/A	#N/A	#N/A	#N/A	#N/A	#N/A	#N/A	#N/A	#N/A	#N/A	#N/A	#N/A	#N/A	#N/A	#N/A	#N/A	#N/A	#N/A	#N/A	0.998554	1.06409	1.49956	#N/A	#N/A	#N/A	0.698981	#N/A	1.1983	1.13355	1.52623	1.26556	1.45051	1.47312	1.23139	1.27508	1.11807	1.17155	1.09702	2.2185	1.05363	1.31298	1.41925	1.18715	1.32276	#N/A	#N/A	#N/A	#N/A	#N/A	#N/A	#N/A	#N/A	#N/A	#N/A	#N/A	#N/A	21	ENSG00000197694	SPTAN1	protein_coding	spectrin alpha, non-erythrocytic 1 [Source:HGNC Symbol;Acc:HGNC:11273]
RUFY3	#N/A	#N/A	#N/A	#N/A	#N/A	#N/A	#N/A	#N/A	#N/A	#N/A	#N/A	#N/A	#N/A	#N/A	#N/A	#N/A	#N/A	#N/A	#N/A	#N/A	#N/A	#N/A	#N/A	#N/A	#N/A	#N/A	#N/A	#N/A	#N/A	1.73416	#N/A	#N/A	0.719024	1.34785	0.907907	1.2754	0.671055	0.817256	0.560732	0.773757	0.758796	1.22848	0.485647	0.689823	0.735678	0.867835	#N/A	0.607796	#N/A	0.56632	0.693224	#N/A	#N/A	#N/A	#N/A	#N/A	0.986847	#N/A	#N/A	#N/A	#N/A	1.61291	1.50538	21	ENSG00000018189	RUFY3	protein_coding	RUN and FYVE domain containing 3 [Source:HGNC Symbol;Acc:HGNC:30285]
KCTD12	0.205033	#N/A	#N/A	#N/A	#N/A	#N/A	#N/A	#N/A	#N/A	1.78122	#N/A	#N/A	#N/A	#N/A	#N/A	#N/A	#N/A	#N/A	0.307886	#N/A	#N/A	#N/A	#N/A	#N/A	#N/A	#N/A	#N/A	#N/A	#N/A	#N/A	#N/A	#N/A	#N/A	0.22986	0.288884	#N/A	0.288369	0.292889	0.291409	0.266906	0.319976	0.281616	0.310939	0.257748	0.271306	0.252297	0.298848	0.28604	0.383846	0.29121	0.293118	#N/A	#N/A	#N/A	#N/A	#N/A	#N/A	#N/A	#N/A	#N/A	#N/A	#N/A	#N/A	20	ENSG00000178695	KCTD12	protein_coding	potassium channel tetramerization domain containing 12 [Source:HGNC Symbol;Acc:HGNC:14678]
SWAP70	1.72486	#N/A	#N/A	#N/A	#N/A	#N/A	#N/A	#N/A	#N/A	0.694335	#N/A	#N/A	#N/A	#N/A	#N/A	#N/A	#N/A	#N/A	#N/A	#N/A	#N/A	#N/A	#N/A	#N/A	#N/A	#N/A	#N/A	#N/A	#N/A	#N/A	#N/A	#N/A	#N/A	#N/A	4.4661	3.21625	4.04243	4.86721	4.98656	5.23587	4.77557	3.51236	5.71959	4.76752	5.77648	2.72527	4.31216	4.33966	1.90955	4.6847	4.89579	#N/A	#N/A	#N/A	#N/A	#N/A	#N/A	#N/A	#N/A	#N/A	#N/A	1.74938	#N/A	20	ENSG00000133789	SWAP70	protein_coding	switching B cell complex subunit SWAP70 [Source:HGNC Symbol;Acc:HGNC:17070]
SIGIRR	0.0719845	#N/A	#N/A	#N/A	#N/A	#N/A	#N/A	#N/A	#N/A	#N/A	#N/A	#N/A	#N/A	0.531164	0.215655	#N/A	#N/A	#N/A	#N/A	#N/A	#N/A	#N/A	#N/A	#N/A	#N/A	#N/A	#N/A	#N/A	#N/A	#N/A	#N/A	#N/A	#N/A	#N/A	0.196472	0.129819	0.192623	0.198358	0.167699	0.214774	0.190685	0.169267	0.20287	0.18553	0.182486	0.16629	0.21389	0.169465	0.118703	0.156707	0.199115	#N/A	#N/A	#N/A	#N/A	#N/A	#N/A	#N/A	#N/A	#N/A	#N/A	#N/A	#N/A	20	ENSG00000185187	SIGIRR	protein_coding	single Ig and TIR domain containing [Source:HGNC Symbol;Acc:HGNC:30575]
HPRT1	0.167086	#N/A	0.875465	#N/A	#N/A	#N/A	#N/A	#N/A	0.362538	#N/A	#N/A	#N/A	#N/A	#N/A	#N/A	#N/A	#N/A	#N/A	#N/A	#N/A	#N/A	#N/A	0.659207	0.0639248	#N/A	0.132056	#N/A	#N/A	#N/A	#N/A	#N/A	#N/A	#N/A	#N/A	0.756871	#N/A	1.4452	0.967684	1.08643	1.44557	0.955638	0.781984	0.885532	#N/A	1.13195	0.728693	0.76789	0.935184	#N/A	0.865577	0.935836	#N/A	#N/A	#N/A	#N/A	#N/A	#N/A	#N/A	#N/A	#N/A	#N/A	#N/A	#N/A	20	ENSG00000165704	HPRT1	protein_coding	hypoxanthine phosphoribosyltransferase 1 [Source:HGNC Symbol;Acc:HGNC:5157]
PIP4K2A	1.84339	#N/A	#N/A	#N/A	#N/A	#N/A	#N/A	#N/A	#N/A	1.10541	#N/A	#N/A	#N/A	#N/A	#N/A	#N/A	#N/A	#N/A	#N/A	#N/A	#N/A	#N/A	0.784993	#N/A	#N/A	#N/A	#N/A	#N/A	#N/A	#N/A	#N/A	#N/A	#N/A	#N/A	4.51678	3.52364	4.41499	4.80943	4.33787	4.88741	4.63576	3.44695	4.56177	4.72222	3.87206	3.54697	3.65473	3.96007	3.30225	3.88175	4.16297	#N/A	#N/A	#N/A	#N/A	#N/A	#N/A	#N/A	#N/A	#N/A	#N/A	#N/A	#N/A	20	ENSG00000150867	PIP4K2A	protein_coding	phosphatidylinositol-5-phosphate 4-kinase type 2 alpha [Source:HGNC Symbol;Acc:HGNC:8997]
#236449	1.62914	#N/A	#N/A	#N/A	#N/A	#N/A	#N/A	#N/A	#N/A	#N/A	#N/A	#N/A	#N/A	#N/A	#N/A	#N/A	#N/A	#N/A	#N/A	#N/A	#N/A	#N/A	#N/A	#N/A	#N/A	0.868286	#N/A	#N/A	#N/A	#N/A	#N/A	#N/A	#N/A	#N/A	4.18045	1.49536	3.92015	3.97107	4.98951	4.1152	3.81739	3.24237	4.48068	2.84497	4.4474	2.55948	3.88382	3.81075	1.79201	4.69176	3.38421	#N/A	#N/A	#N/A	#N/A	#N/A	#N/A	#N/A	#N/A	#N/A	0.971673	#N/A	#N/A	20	ENSG00000236449		lncRNA	novel transcript, antisense to WIPF1 and CHRNA1
ITGA3	0.106426	#N/A	#N/A	#N/A	#N/A	#N/A	#N/A	#N/A	#N/A	#N/A	#N/A	#N/A	#N/A	3.96114	1.20936	2.02419	#N/A	0.186269	0.093698	#N/A	0.123252	#N/A	#N/A	0.04684	#N/A	0.110986	0.218565	0.170129	0.197866	#N/A	0.842697	#N/A	0.480932	0.239757	0.877541	#N/A	0.751486	1.24621	#N/A	#N/A	0.631208	#N/A	#N/A	#N/A	#N/A	#N/A	#N/A	0.775839	#N/A	#N/A	#N/A	#N/A	#N/A	#N/A	#N/A	#N/A	#N/A	#N/A	#N/A	#N/A	#N/A	#N/A	#N/A	20	ENSG00000005884	ITGA3	protein_coding	integrin subunit alpha 3 [Source:HGNC Symbol;Acc:HGNC:6139]
PLK3	0.116109	#N/A	#N/A	#N/A	#N/A	#N/A	#N/A	#N/A	#N/A	#N/A	#N/A	#N/A	#N/A	#N/A	#N/A	#N/A	#N/A	#N/A	#N/A	#N/A	#N/A	#N/A	#N/A	#N/A	#N/A	0.0813838	#N/A	#N/A	#N/A	#N/A	#N/A	#N/A	#N/A	#N/A	0.658479	0.118969	1.10562	0.377852	0.745777	0.398626	3.64422	0.158492	3.65464	0.185316	0.184249	0.181828	0.832183	0.388537	0.130016	1.14618	0.559048	#N/A	#N/A	#N/A	#N/A	#N/A	#N/A	#N/A	#N/A	#N/A	0.0521763	#N/A	#N/A	20	ENSG00000173846	PLK3	protein_coding	polo like kinase 3 [Source:HGNC Symbol;Acc:HGNC:2154]
C17orf67	0.494922	#N/A	#N/A	#N/A	#N/A	#N/A	#N/A	#N/A	#N/A	#N/A	#N/A	#N/A	#N/A	#N/A	#N/A	#N/A	#N/A	#N/A	#N/A	#N/A	#N/A	#N/A	#N/A	#N/A	#N/A	#N/A	#N/A	#N/A	#N/A	#N/A	#N/A	0.144901	1.32906	0.405703	3.84841	#N/A	3.33553	4.5369	2.9993	3.85068	3.90121	3.82729	2.91399	2.77246	2.5076	0.662082	2.692	3.47239	0.534489	3.49334	4.29457	#N/A	#N/A	#N/A	#N/A	#N/A	#N/A	#N/A	#N/A	#N/A	#N/A	#N/A	#N/A	20	ENSG00000214226	C17orf67	protein_coding	chromosome 17 open reading frame 67 [Source:HGNC Symbol;Acc:HGNC:27900]
ZNF83	1.61874	#N/A	#N/A	#N/A	#N/A	#N/A	#N/A	#N/A	#N/A	1.3868	#N/A	#N/A	#N/A	#N/A	#N/A	#N/A	#N/A	#N/A	#N/A	#N/A	#N/A	#N/A	#N/A	#N/A	#N/A	1.68562	#N/A	#N/A	#N/A	#N/A	#N/A	#N/A	#N/A	#N/A	4.52181	3.80916	4.14821	5.4422	3.99166	4.98489	5.54714	5.25129	3.69004	3.83242	3.47198	3.90027	3.02714	3.9611	1.93614	3.06852	5.0373	#N/A	#N/A	#N/A	#N/A	#N/A	#N/A	#N/A	#N/A	#N/A	#N/A	#N/A	#N/A	20	ENSG00000167766	ZNF83	protein_coding	zinc finger protein 83 [Source:HGNC Symbol;Acc:HGNC:13158]
GIMAP1	0.0463863	#N/A	#N/A	#N/A	#N/A	#N/A	#N/A	#N/A	#N/A	#N/A	#N/A	#N/A	#N/A	0.0818129	0.0641729	0.064583	#N/A	#N/A	#N/A	#N/A	#N/A	#N/A	#N/A	#N/A	#N/A	#N/A	#N/A	#N/A	#N/A	#N/A	0.078658	#N/A	#N/A	#N/A	0.116158	#N/A	0.116691	0.114353	0.103414	0.117971	0.13505	0.106459	0.13031	0.104017	0.104582	0.0914917	0.121846	0.113968	#N/A	0.0991927	0.112153	#N/A	#N/A	#N/A	#N/A	#N/A	#N/A	#N/A	#N/A	#N/A	#N/A	#N/A	#N/A	20	ENSG00000213203	GIMAP1	protein_coding	GTPase, IMAP family member 1 [Source:HGNC Symbol;Acc:HGNC:23237]
EMP3	0.103399	#N/A	#N/A	#N/A	0.286876	#N/A	#N/A	#N/A	#N/A	0.748834	0.0863438	#N/A	#N/A	#N/A	#N/A	#N/A	#N/A	#N/A	#N/A	#N/A	#N/A	#N/A	#N/A	#N/A	#N/A	#N/A	#N/A	#N/A	#N/A	#N/A	#N/A	#N/A	#N/A	#N/A	0.255335	#N/A	0.581382	0.251044	1.83709	0.246068	0.2601	0.224866	4.48676	0.383974	0.239497	0.220213	3.8255	0.224213	0.132512	0.626409	0.260024	#N/A	#N/A	#N/A	#N/A	#N/A	#N/A	#N/A	#N/A	#N/A	#N/A	#N/A	#N/A	20	ENSG00000142227	EMP3	protein_coding	epithelial membrane protein 3 [Source:HGNC Symbol;Acc:HGNC:3335]
IL4R	0.380687	#N/A	#N/A	#N/A	#N/A	#N/A	#N/A	#N/A	#N/A	1.38964	#N/A	#N/A	#N/A	0.999382	#N/A	#N/A	#N/A	#N/A	#N/A	#N/A	#N/A	#N/A	#N/A	#N/A	#N/A	#N/A	#N/A	#N/A	#N/A	#N/A	#N/A	#N/A	#N/A	#N/A	0.32946	0.194133	5.56499	0.349386	4.83071	5.72568	8.3292	5.08981	6.38648	0.375631	0.451522	0.304155	5.96888	7.23163	0.264309	6.57502	0.534991	#N/A	#N/A	#N/A	#N/A	#N/A	#N/A	#N/A	#N/A	#N/A	#N/A	#N/A	#N/A	20	ENSG00000077238	IL4R	protein_coding	interleukin 4 receptor [Source:HGNC Symbol;Acc:HGNC:6015]
SRGAP2C	0.267875	#N/A	#N/A	#N/A	#N/A	#N/A	#N/A	#N/A	#N/A	#N/A	#N/A	#N/A	#N/A	#N/A	#N/A	#N/A	#N/A	#N/A	0.324273	#N/A	#N/A	#N/A	#N/A	#N/A	#N/A	#N/A	#N/A	#N/A	#N/A	#N/A	#N/A	#N/A	#N/A	#N/A	0.267831	0.147225	0.705929	0.280594	4.80815	5.62188	8.31077	0.563053	7.34463	3.89064	0.276899	0.310531	5.59148	0.28363	0.514388	0.724643	6.42814	#N/A	#N/A	#N/A	#N/A	#N/A	#N/A	#N/A	#N/A	#N/A	0.575524	#N/A	#N/A	20	ENSG00000171943	SRGAP2C	protein_coding	SLIT-ROBO Rho GTPase activating protein 2C [Source:HGNC Symbol;Acc:HGNC:30584]
GPR162	0.0942659	#N/A	#N/A	0.124826	#N/A	#N/A	#N/A	#N/A	#N/A	0.113618	#N/A	#N/A	#N/A	#N/A	#N/A	#N/A	#N/A	#N/A	#N/A	#N/A	#N/A	#N/A	#N/A	#N/A	#N/A	#N/A	#N/A	#N/A	#N/A	#N/A	0.106472	#N/A	#N/A	#N/A	0.184698	0.109664	0.177166	0.188698	0.185382	0.168998	0.211101	0.163585	0.195152	0.174143	0.169359	0.150663	0.186182	0.182174	#N/A	0.185345	0.179362	#N/A	#N/A	#N/A	#N/A	#N/A	#N/A	#N/A	#N/A	#N/A	#N/A	#N/A	#N/A	20	ENSG00000250510	GPR162	protein_coding	G protein-coupled receptor 162 [Source:HGNC Symbol;Acc:HGNC:16693]
TRIM38	1.47097	#N/A	#N/A	#N/A	#N/A	#N/A	#N/A	#N/A	#N/A	0.889182	#N/A	#N/A	#N/A	#N/A	#N/A	#N/A	#N/A	#N/A	#N/A	#N/A	#N/A	#N/A	1.2543	#N/A	#N/A	#N/A	#N/A	#N/A	#N/A	#N/A	#N/A	#N/A	0.926789	0.893842	1.32675	0.775599	2.528	1.70343	3.38081	1.58059	1.22479	#N/A	3.63659	2.43154	3.98396	1.29541	2.98426	2.32823	1.29637	3.91238	#N/A	#N/A	#N/A	#N/A	#N/A	#N/A	#N/A	#N/A	#N/A	#N/A	#N/A	#N/A	#N/A	20	ENSG00000112343	TRIM38	protein_coding	tripartite motif containing 38 [Source:HGNC Symbol;Acc:HGNC:10059]
TMOD2	0.270669	#N/A	#N/A	#N/A	#N/A	#N/A	#N/A	#N/A	#N/A	0.882379	#N/A	#N/A	#N/A	#N/A	#N/A	#N/A	#N/A	#N/A	#N/A	#N/A	#N/A	#N/A	#N/A	#N/A	#N/A	0.301467	#N/A	#N/A	#N/A	#N/A	#N/A	#N/A	#N/A	#N/A	2.52302	0.239295	2.38651	2.25999	2.06896	2.75248	2.68625	2.36306	1.71737	1.78342	1.56906	1.43322	1.43272	1.88167	0.703064	1.37282	2.60231	#N/A	#N/A	#N/A	#N/A	#N/A	#N/A	#N/A	#N/A	#N/A	#N/A	#N/A	#N/A	20	ENSG00000128872	TMOD2	protein_coding	tropomodulin 2 [Source:HGNC Symbol;Acc:HGNC:11872]
KIF25	0.0488209	#N/A	#N/A	#N/A	#N/A	#N/A	#N/A	#N/A	#N/A	#N/A	#N/A	#N/A	#N/A	0.0895948	0.0759647	0.0675892	#N/A	#N/A	#N/A	#N/A	#N/A	#N/A	#N/A	#N/A	#N/A	#N/A	#N/A	#N/A	#N/A	#N/A	#N/A	#N/A	0.0741002	#N/A	0.121605	#N/A	0.114291	0.124201	0.0933949	0.113099	0.140848	0.111332	0.1207	0.114126	0.109595	0.0952753	0.104381	0.121049	#N/A	0.107477	0.107615	#N/A	#N/A	#N/A	#N/A	#N/A	#N/A	#N/A	#N/A	#N/A	#N/A	#N/A	#N/A	20	ENSG00000125337	KIF25	protein_coding	kinesin family member 25 [Source:HGNC Symbol;Acc:HGNC:6390]
ALDH16A1	0.254284	#N/A	#N/A	#N/A	#N/A	#N/A	#N/A	#N/A	#N/A	0.88867	#N/A	#N/A	#N/A	#N/A	#N/A	#N/A	#N/A	#N/A	#N/A	#N/A	#N/A	#N/A	#N/A	#N/A	#N/A	#N/A	#N/A	#N/A	#N/A	#N/A	#N/A	#N/A	0.380015	0.170132	1.38615	#N/A	1.78187	1.45682	1.39625	1.45333	1.70396	1.118	1.16728	0.808844	1.09737	0.532645	1.24791	1.56047	0.208795	1.4267	1.89012	#N/A	#N/A	#N/A	#N/A	#N/A	#N/A	#N/A	#N/A	#N/A	#N/A	#N/A	#N/A	20	ENSG00000161618	ALDH16A1	protein_coding	aldehyde dehydrogenase 16 family member A1 [Source:HGNC Symbol;Acc:HGNC:28114]
CTSO#256043	0.144536	#N/A	#N/A	#N/A	#N/A	#N/A	#N/A	#N/A	#N/A	1.80159	#N/A	#N/A	#N/A	#N/A	#N/A	#N/A	#N/A	#N/A	#N/A	#N/A	#N/A	#N/A	#N/A	#N/A	#N/A	#N/A	#N/A	#N/A	#N/A	#N/A	#N/A	#N/A	#N/A	#N/A	0.287263	0.141701	0.283255	0.292194	0.286264	0.284619	0.485578	0.275769	0.30676	0.474314	0.265129	0.252291	0.2959	0.255444	0.181434	0.290751	0.291704	#N/A	#N/A	#N/A	#N/A	#N/A	#N/A	#N/A	#N/A	#N/A	#N/A	#N/A	0.110695	20	ENSG00000256043	CTSO	protein_coding	cathepsin O [Source:HGNC Symbol;Acc:HGNC:2542]
GRN	0.0938088	#N/A	#N/A	#N/A	#N/A	#N/A	#N/A	#N/A	#N/A	0.97045	0.0940186	#N/A	#N/A	#N/A	#N/A	#N/A	#N/A	#N/A	#N/A	#N/A	#N/A	#N/A	0.620574	#N/A	#N/A	#N/A	#N/A	#N/A	#N/A	#N/A	#N/A	#N/A	#N/A	#N/A	1.22502	0.130237	0.414389	1.2071	4.01561	0.935877	6.11155	0.235379	5.8522	0.211179	0.19592	0.200622	4.8087	0.488374	#N/A	0.281259	3.84121	#N/A	#N/A	#N/A	#N/A	#N/A	#N/A	#N/A	#N/A	#N/A	#N/A	#N/A	#N/A	20	ENSG00000030582	GRN	protein_coding	granulin precursor [Source:HGNC Symbol;Acc:HGNC:4601]
KIF5C#168280	0.0630665	#N/A	#N/A	#N/A	0.143104	0.135134	#N/A	0.106877	#N/A	#N/A	#N/A	#N/A	#N/A	#N/A	#N/A	#N/A	#N/A	#N/A	#N/A	#N/A	#N/A	#N/A	#N/A	#N/A	#N/A	#N/A	#N/A	#N/A	#N/A	#N/A	#N/A	#N/A	#N/A	#N/A	0.19261	0.154167	0.154205	0.216	0.176152	0.16386	0.32299	0.174002	0.945989	0.16562	0.206126	0.186564	0.242246	0.219544	#N/A	0.158219	0.238982	#N/A	#N/A	#N/A	#N/A	#N/A	#N/A	#N/A	#N/A	#N/A	#N/A	#N/A	#N/A	20	ENSG00000168280	KIF5C	protein_coding	kinesin family member 5C [Source:HGNC Symbol;Acc:HGNC:6325]
ZNF804A	0.0719646	#N/A	#N/A	#N/A	#N/A	#N/A	#N/A	#N/A	#N/A	#N/A	#N/A	#N/A	#N/A	0.0793533	#N/A	#N/A	0.0363248	0.0597042	#N/A	#N/A	#N/A	#N/A	0.0788883	#N/A	#N/A	#N/A	#N/A	#N/A	#N/A	#N/A	0.0815304	#N/A	#N/A	#N/A	0.0994851	#N/A	0.0671316	0.114674	0.113344	0.100429	0.122561	0.109186	0.0750787	0.113772	0.0918994	#N/A	0.104274	0.0951483	#N/A	0.0725031	0.117522	#N/A	#N/A	#N/A	#N/A	#N/A	#N/A	#N/A	#N/A	#N/A	#N/A	#N/A	#N/A	20	ENSG00000170396	ZNF804A	protein_coding	zinc finger protein 804A [Source:HGNC Symbol;Acc:HGNC:21711]
CSGALNACT1	0.353196	#N/A	#N/A	#N/A	#N/A	#N/A	#N/A	#N/A	#N/A	#N/A	#N/A	#N/A	#N/A	#N/A	0.76654	#N/A	#N/A	#N/A	#N/A	#N/A	#N/A	#N/A	#N/A	#N/A	#N/A	#N/A	#N/A	#N/A	#N/A	#N/A	0.896509	#N/A	1.03501	#N/A	4.90765	0.253914	3.35122	4.24967	2.53789	3.41147	6.10638	1.47914	3.98523	3.14313	4.33855	0.699544	3.54757	4.27323	#N/A	3.05807	5.09251	#N/A	#N/A	#N/A	#N/A	#N/A	#N/A	#N/A	#N/A	#N/A	#N/A	#N/A	#N/A	20	ENSG00000147408	CSGALNACT1	protein_coding	chondroitin sulfate N-acetylgalactosaminyltransferase 1 [Source:HGNC Symbol;Acc:HGNC:24290]
BAIAP2L1	0.0730861	#N/A	#N/A	#N/A	#N/A	#N/A	#N/A	#N/A	#N/A	#N/A	#N/A	#N/A	#N/A	0.164688	0.0613972	0.0746543	#N/A	0.0953085	0.0727774	#N/A	0.0837232	0.0541235	#N/A	#N/A	#N/A	#N/A	#N/A	#N/A	#N/A	#N/A	0.168565	#N/A	#N/A	#N/A	#N/A	#N/A	0.539887	0.995483	1.08847	0.419168	1.45283	#N/A	1.20279	0.169029	0.101044	#N/A	#N/A	0.604104	#N/A	0.66121	1.09233	#N/A	#N/A	#N/A	#N/A	#N/A	#N/A	#N/A	#N/A	#N/A	#N/A	#N/A	#N/A	20	ENSG00000006453	BAIAP2L1	protein_coding	BAR/IMD domain containing adaptor protein 2 like 1 [Source:HGNC Symbol;Acc:HGNC:21649]
#253829	0.0700061	#N/A	#N/A	#N/A	#N/A	#N/A	#N/A	#N/A	#N/A	0.115247	#N/A	#N/A	#N/A	#N/A	#N/A	#N/A	#N/A	#N/A	#N/A	#N/A	#N/A	#N/A	#N/A	#N/A	#N/A	#N/A	#N/A	0.10239	#N/A	#N/A	#N/A	#N/A	#N/A	#N/A	0.15515	0.0849141	0.156859	0.15865	0.159377	0.157192	0.153773	0.1432	0.138301	0.146539	0.142045	0.125863	0.145664	0.132993	0.108626	0.1554	0.160942	#N/A	#N/A	#N/A	#N/A	#N/A	#N/A	#N/A	#N/A	#N/A	#N/A	#N/A	#N/A	20	ENSG00000253829		lncRNA	novel transcript
CHST11	0.323953	#N/A	#N/A	#N/A	#N/A	#N/A	#N/A	#N/A	#N/A	#N/A	#N/A	#N/A	#N/A	1.56597	1.12241	0.999358	#N/A	0.56064	0.284727	#N/A	#N/A	#N/A	#N/A	#N/A	#N/A	#N/A	#N/A	#N/A	#N/A	#N/A	1.18358	#N/A	#N/A	#N/A	1.90323	#N/A	1.17954	1.46112	0.822023	1.34985	1.79062	2.00677	#N/A	1.29434	#N/A	0.98933	1.14639	1.11423	#N/A	0.923034	1.5196	#N/A	#N/A	#N/A	#N/A	#N/A	#N/A	#N/A	#N/A	#N/A	#N/A	#N/A	#N/A	20	ENSG00000171310	CHST11	protein_coding	carbohydrate sulfotransferase 11 [Source:HGNC Symbol;Acc:HGNC:17422]
MIR17HG	0.0872579	#N/A	#N/A	#N/A	#N/A	#N/A	#N/A	#N/A	#N/A	1.21353	#N/A	#N/A	#N/A	#N/A	#N/A	#N/A	#N/A	#N/A	#N/A	#N/A	0.103097	#N/A	0.353228	#N/A	#N/A	#N/A	#N/A	#N/A	#N/A	#N/A	#N/A	#N/A	#N/A	#N/A	1.11706	#N/A	1.29794	1.40645	1.16342	1.4391	0.986747	0.640052	0.814262	1.04768	0.81194	0.237692	1.32142	1.13128	0.159394	1.32242	0.964068	#N/A	#N/A	#N/A	#N/A	#N/A	#N/A	#N/A	#N/A	#N/A	#N/A	#N/A	#N/A	20	ENSG00000215417	MIR17HG	lncRNA	miR-17-92a-1 cluster host gene [Source:HGNC Symbol;Acc:HGNC:23564]
CTSZ	0.0340986	#N/A	#N/A	#N/A	#N/A	#N/A	#N/A	#N/A	#N/A	1.07557	#N/A	#N/A	#N/A	#N/A	#N/A	#N/A	#N/A	#N/A	#N/A	#N/A	#N/A	#N/A	0.536177	#N/A	#N/A	#N/A	#N/A	#N/A	#N/A	#N/A	#N/A	#N/A	0.417436	#N/A	2.70518	#N/A	2.50654	2.24378	3.16543	2.20857	2.46019	1.55739	2.54411	1.50162	1.39151	0.425786	2.23763	2.21927	#N/A	2.55147	2.19213	#N/A	#N/A	#N/A	#N/A	#N/A	#N/A	#N/A	#N/A	#N/A	#N/A	0.149344	#N/A	20	ENSG00000101160	CTSZ	protein_coding	cathepsin Z [Source:HGNC Symbol;Acc:HGNC:2547]
NCDN	0.038217	#N/A	0.119111	0.0889847	0.0921756	0.0995587	#N/A	0.0676611	#N/A	0.0881082	#N/A	#N/A	0.0338323	#N/A	#N/A	#N/A	#N/A	#N/A	#N/A	#N/A	#N/A	0.044446	#N/A	#N/A	#N/A	#N/A	0.0793499	0.105397	0.116154	#N/A	#N/A	#N/A	#N/A	#N/A	#N/A	#N/A	0.694593	#N/A	#N/A	#N/A	0.755229	0.147201	#N/A	#N/A	#N/A	#N/A	#N/A	0.618034	#N/A	#N/A	0.751513	#N/A	#N/A	#N/A	#N/A	#N/A	#N/A	#N/A	#N/A	#N/A	0.0412633	0.0913422	0.0529154	20	ENSG00000020129	NCDN	protein_coding	neurochondrin [Source:HGNC Symbol;Acc:HGNC:17597]
KLHL29	#N/A	3.4778	1.98171	1.29	1.20265	2.92772	2.05117	1.88663	1.35346	#N/A	#N/A	#N/A	#N/A	#N/A	#N/A	#N/A	#N/A	#N/A	#N/A	#N/A	#N/A	#N/A	#N/A	#N/A	#N/A	#N/A	3.32807	2.87337	3.3756	5.07113	#N/A	#N/A	#N/A	#N/A	1.44995	#N/A	#N/A	0.967566	#N/A	1.05899	2.54939	2.9297	#N/A	#N/A	#N/A	#N/A	#N/A	#N/A	#N/A	#N/A	1.57517	#N/A	#N/A	#N/A	#N/A	#N/A	#N/A	#N/A	#N/A	#N/A	#N/A	3.78703	2.5006	20	ENSG00000119771	KLHL29	protein_coding	kelch like family member 29 [Source:HGNC Symbol;Acc:HGNC:29404]
PLPP3	#N/A	0.556134	#N/A	#N/A	#N/A	#N/A	#N/A	#N/A	#N/A	#N/A	#N/A	#N/A	#N/A	#N/A	#N/A	#N/A	#N/A	#N/A	#N/A	#N/A	#N/A	#N/A	#N/A	#N/A	#N/A	1.43098	#N/A	2.08431	2.69084	#N/A	#N/A	#N/A	#N/A	#N/A	1.29725	#N/A	1.54039	1.25393	1.64517	1.42215	1.09344	0.759869	1.27468	1.42572	1.66395	0.971657	1.12463	1.27665	#N/A	1.50448	0.817863	#N/A	#N/A	#N/A	#N/A	#N/A	#N/A	#N/A	#N/A	#N/A	#N/A	2.81182	#N/A	20	ENSG00000162407	PLPP3	protein_coding	phospholipid phosphatase 3 [Source:HGNC Symbol;Acc:HGNC:9229]
LINC02388	#N/A	0.0456519	#N/A	#N/A	#N/A	#N/A	#N/A	#N/A	#N/A	#N/A	#N/A	#N/A	#N/A	0.155358	0.100942	0.122808	0.0420332	0.126479	0.0878762	#N/A	0.0976556	0.0651561	0.232899	#N/A	#N/A	#N/A	#N/A	0.176194	0.124604	0.0583932	0.985858	#N/A	0.197292	#N/A	#N/A	#N/A	#N/A	#N/A	#N/A	#N/A	#N/A	#N/A	#N/A	#N/A	#N/A	#N/A	#N/A	#N/A	#N/A	#N/A	#N/A	0.0959	#N/A	0.0372309	0.00783424	#N/A	#N/A	#N/A	#N/A	#N/A	0.0640424	#N/A	0.0478148	20	ENSG00000257259	LINC02388	lncRNA	long intergenic non-protein coding RNA 2388 [Source:HGNC Symbol;Acc:HGNC:53315]
CTTN#085733	#N/A	0.604751	#N/A	#N/A	#N/A	#N/A	#N/A	#N/A	#N/A	#N/A	#N/A	#N/A	#N/A	#N/A	#N/A	#N/A	#N/A	#N/A	#N/A	#N/A	#N/A	#N/A	#N/A	#N/A	#N/A	1.44734	3.50141	2.79703	4.29124	#N/A	#N/A	#N/A	#N/A	#N/A	0.594524	1.46858	0.886359	0.774016	0.709303	#N/A	0.527474	#N/A	0.548726	0.785661	0.682111	#N/A	0.719248	0.778348	2.0539	0.804407	#N/A	#N/A	#N/A	#N/A	#N/A	#N/A	#N/A	#N/A	#N/A	#N/A	#N/A	5.05879	3.6461	20	ENSG00000085733	CTTN	protein_coding	cortactin [Source:HGNC Symbol;Acc:HGNC:3338]
TRAM2	#N/A	0.130537	#N/A	#N/A	#N/A	#N/A	#N/A	#N/A	#N/A	#N/A	#N/A	#N/A	#N/A	#N/A	#N/A	#N/A	#N/A	#N/A	#N/A	#N/A	#N/A	#N/A	#N/A	#N/A	#N/A	#N/A	#N/A	#N/A	#N/A	0.177151	#N/A	#N/A	#N/A	0.814754	3.7762	#N/A	3.22961	3.70926	4.00067	3.91581	3.81344	3.09989	4.06966	3.94918	3.08279	1.30691	3.50424	3.50802	1.40423	3.79365	3.13724	#N/A	#N/A	#N/A	#N/A	#N/A	#N/A	#N/A	#N/A	#N/A	#N/A	0.808965	#N/A	20	ENSG00000065308	TRAM2	protein_coding	translocation associated membrane protein 2 [Source:HGNC Symbol;Acc:HGNC:16855]
TGFBR3	#N/A	0.596959	1.87707	1.26532	1.70328	1.79234	0.894822	#N/A	1.20023	#N/A	#N/A	#N/A	#N/A	#N/A	#N/A	#N/A	#N/A	#N/A	#N/A	#N/A	#N/A	#N/A	#N/A	#N/A	#N/A	#N/A	#N/A	2.30645	2.45418	#N/A	#N/A	#N/A	#N/A	#N/A	#N/A	1.03021	1.13376	0.606627	1.56883	#N/A	#N/A	#N/A	2.20725	1.43726	2.50327	0.88942	1.9535	1.19551	#N/A	2.74894	#N/A	#N/A	#N/A	#N/A	#N/A	#N/A	#N/A	#N/A	#N/A	#N/A	#N/A	#N/A	#N/A	20	ENSG00000069702	TGFBR3	protein_coding	transforming growth factor beta receptor 3 [Source:HGNC Symbol;Acc:HGNC:11774]
GPER1	#N/A	0.0554045	0.397734	#N/A	0.114505	#N/A	#N/A	#N/A	#N/A	0.0927454	0.0635722	#N/A	#N/A	0.374212	#N/A	0.0795505	0.0515958	0.0672667	#N/A	#N/A	0.0588948	#N/A	#N/A	#N/A	0.029789	#N/A	0.124791	#N/A	0.118945	#N/A	#N/A	0.0562427	#N/A	#N/A	#N/A	#N/A	0.922845	#N/A	#N/A	0.716481	0.948164	0.189479	#N/A	#N/A	#N/A	0.0660968	#N/A	#N/A	#N/A	#N/A	0.544826	#N/A	#N/A	#N/A	#N/A	#N/A	#N/A	#N/A	#N/A	#N/A	#N/A	#N/A	#N/A	20	ENSG00000164850	GPER1	protein_coding	G protein-coupled estrogen receptor 1 [Source:HGNC Symbol;Acc:HGNC:4485]
TP53I11	#N/A	0.0625691	#N/A	#N/A	#N/A	#N/A	#N/A	#N/A	#N/A	#N/A	#N/A	#N/A	#N/A	#N/A	#N/A	#N/A	0.0447648	#N/A	#N/A	#N/A	#N/A	#N/A	#N/A	#N/A	#N/A	#N/A	#N/A	#N/A	#N/A	#N/A	0.954923	#N/A	#N/A	0.155394	0.2522	#N/A	0.25096	0.24445	0.25285	0.284091	0.261462	0.234994	0.259592	0.220746	0.200709	0.213561	0.237403	0.257297	#N/A	0.242999	0.22115	#N/A	#N/A	#N/A	#N/A	#N/A	#N/A	#N/A	#N/A	#N/A	#N/A	0.112219	#N/A	20	ENSG00000175274	TP53I11	protein_coding	tumor protein p53 inducible protein 11 [Source:HGNC Symbol;Acc:HGNC:16842]
ADAMTS6	#N/A	0.0658315	#N/A	#N/A	#N/A	#N/A	#N/A	#N/A	#N/A	0.677092	#N/A	0.252962	#N/A	#N/A	#N/A	#N/A	#N/A	#N/A	#N/A	#N/A	#N/A	#N/A	#N/A	#N/A	#N/A	0.223516	#N/A	#N/A	#N/A	#N/A	#N/A	#N/A	#N/A	#N/A	4.43189	0.0890948	3.50052	4.41586	4.11652	4.48403	5.159	1.61169	5.16288	0.396997	3.04061	0.286936	5.025	1.2924	#N/A	5.17888	4.79817	#N/A	#N/A	#N/A	#N/A	#N/A	#N/A	#N/A	#N/A	#N/A	#N/A	#N/A	#N/A	20	ENSG00000049192	ADAMTS6	protein_coding	ADAM metallopeptidase with thrombospondin type 1 motif 6 [Source:HGNC Symbol;Acc:HGNC:222]
NBPF26	#N/A	#N/A	3.07091	1.59665	0.203928	0.268519	0.136222	1.01275	0.226804	1.15809	#N/A	#N/A	#N/A	#N/A	#N/A	#N/A	#N/A	#N/A	#N/A	#N/A	#N/A	#N/A	#N/A	#N/A	#N/A	#N/A	#N/A	#N/A	#N/A	#N/A	#N/A	#N/A	#N/A	#N/A	1.01031	#N/A	1.05681	1.23762	0.73681	0.710519	0.904171	#N/A	0.692524	#N/A	0.966378	#N/A	0.868712	1.03543	#N/A	0.857557	0.95373	#N/A	#N/A	#N/A	#N/A	#N/A	#N/A	#N/A	#N/A	#N/A	#N/A	#N/A	#N/A	20	ENSG00000273136	NBPF26	protein_coding	NBPF member 26 [Source:HGNC Symbol;Acc:HGNC:49571]
#284707	#N/A	#N/A	#N/A	#N/A	#N/A	#N/A	1.1869	1.15915	#N/A	#N/A	0.797722	#N/A	#N/A	#N/A	#N/A	#N/A	#N/A	#N/A	#N/A	#N/A	#N/A	#N/A	#N/A	#N/A	#N/A	1.25356	#N/A	#N/A	#N/A	#N/A	#N/A	#N/A	#N/A	#N/A	0.963555	#N/A	1.20819	0.959961	0.942898	0.735823	0.827604	1.15591	0.856758	1.16575	0.822046	1.32684	0.87338	1.00578	1.36928	1.07066	0.916776	#N/A	#N/A	#N/A	#N/A	#N/A	#N/A	#N/A	#N/A	#N/A	#N/A	#N/A	#N/A	20	ENSG00000284707		lncRNA	novel transcript
PDGFRA	#N/A	#N/A	0.150799	0.0953771	0.0971943	#N/A	#N/A	0.0996308	#N/A	#N/A	#N/A	#N/A	#N/A	#N/A	#N/A	#N/A	#N/A	#N/A	#N/A	#N/A	#N/A	#N/A	#N/A	#N/A	#N/A	#N/A	#N/A	0.109132	#N/A	#N/A	#N/A	#N/A	#N/A	#N/A	0.182009	#N/A	0.144392	0.150652	0.143657	0.11607	2.10577	0.0815778	0.18807	0.0942818	0.08643	#N/A	0.564393	0.157637	#N/A	0.173308	0.629911	#N/A	#N/A	#N/A	#N/A	#N/A	#N/A	#N/A	#N/A	#N/A	#N/A	0.0912977	#N/A	20	ENSG00000134853	PDGFRA	protein_coding	platelet derived growth factor receptor alpha [Source:HGNC Symbol;Acc:HGNC:8803]
LRRTM4	#N/A	#N/A	0.139023	0.182564	0.12487	0.101244	0.0435387	0.158544	#N/A	#N/A	#N/A	#N/A	#N/A	#N/A	#N/A	#N/A	#N/A	#N/A	#N/A	#N/A	#N/A	#N/A	#N/A	#N/A	#N/A	#N/A	0.0702572	#N/A	0.101274	#N/A	#N/A	#N/A	#N/A	#N/A	1.62254	#N/A	0.639342	0.533164	#N/A	#N/A	#N/A	0.42763	1.09844	0.641314	0.125204	0.078041	1.17508	0.875565	#N/A	0.31743	0.983104	#N/A	#N/A	#N/A	#N/A	#N/A	#N/A	#N/A	#N/A	#N/A	#N/A	#N/A	#N/A	20	ENSG00000176204	LRRTM4	protein_coding	leucine rich repeat transmembrane neuronal 4 [Source:HGNC Symbol;Acc:HGNC:19411]
NOPCHAP1	#N/A	#N/A	1.43804	#N/A	#N/A	#N/A	0.410626	1.04526	0.353526	1.22496	#N/A	#N/A	#N/A	#N/A	#N/A	#N/A	#N/A	#N/A	#N/A	#N/A	#N/A	#N/A	#N/A	#N/A	#N/A	#N/A	#N/A	#N/A	#N/A	#N/A	#N/A	#N/A	#N/A	#N/A	1.20076	#N/A	1.5991	1.70119	1.40419	1.29966	1.12009	1.3794	1.14136	1.34291	1.23384	0.817937	0.806009	1.15892	#N/A	1.0989	1.01509	#N/A	#N/A	#N/A	#N/A	#N/A	#N/A	#N/A	#N/A	#N/A	#N/A	#N/A	#N/A	20	ENSG00000151131	NOPCHAP1	protein_coding	NOP protein chaperone 1 [Source:HGNC Symbol;Acc:HGNC:28628]
#283674	#N/A	#N/A	0.659109	#N/A	0.847438	1.37468	1.18698	0.727149	1.28543	1.0197	2.51205	#N/A	#N/A	#N/A	#N/A	#N/A	#N/A	#N/A	#N/A	#N/A	#N/A	#N/A	#N/A	#N/A	#N/A	#N/A	#N/A	#N/A	#N/A	#N/A	#N/A	#N/A	#N/A	#N/A	0.691146	#N/A	1.08781	0.88026	0.788694	0.819446	0.768107	0.736891	0.658007	#N/A	0.843389	#N/A	#N/A	0.794582	#N/A	0.772611	1.03942	#N/A	#N/A	#N/A	#N/A	#N/A	#N/A	#N/A	#N/A	#N/A	#N/A	#N/A	#N/A	20	ENSG00000283674		lncRNA	novel transcript
FAM182B	#N/A	#N/A	2.02464	1.76959	0.735129	0.737294	0.387853	1.00066	#N/A	#N/A	0.127301	0.201299	0.689871	#N/A	1.12585	#N/A	0.369546	0.797282	#N/A	#N/A	#N/A	#N/A	#N/A	0.105519	#N/A	0.457752	0.781695	0.30742	0.264956	#N/A	#N/A	#N/A	#N/A	#N/A	#N/A	#N/A	#N/A	#N/A	#N/A	#N/A	#N/A	#N/A	#N/A	0.86655	#N/A	#N/A	#N/A	#N/A	#N/A	#N/A	#N/A	#N/A	#N/A	#N/A	#N/A	#N/A	#N/A	#N/A	#N/A	#N/A	#N/A	0.276213	0.195101	20	ENSG00000175170	FAM182B	lncRNA	family with sequence similarity 182 member B [Source:HGNC Symbol;Acc:HGNC:34503]
FAS	#N/A	#N/A	#N/A	#N/A	#N/A	#N/A	0.0978606	0.380957	#N/A	#N/A	#N/A	#N/A	#N/A	#N/A	#N/A	#N/A	#N/A	#N/A	#N/A	#N/A	#N/A	#N/A	#N/A	#N/A	#N/A	#N/A	#N/A	0.136112	#N/A	#N/A	#N/A	#N/A	#N/A	#N/A	0.252394	0.129835	0.38366	0.242916	4.07948	4.34891	6.08562	0.20536	6.17999	0.604015	0.222292	0.21643	4.28333	1.00818	#N/A	3.34193	1.79199	#N/A	#N/A	#N/A	#N/A	#N/A	#N/A	#N/A	#N/A	#N/A	#N/A	#N/A	0.0988608	20	ENSG00000026103	FAS	protein_coding	Fas cell surface death receptor [Source:HGNC Symbol;Acc:HGNC:11920]
SLC9A3R1	#N/A	#N/A	#N/A	#N/A	#N/A	#N/A	0.112277	0.087798	#N/A	#N/A	#N/A	#N/A	#N/A	#N/A	#N/A	0.113362	#N/A	#N/A	#N/A	#N/A	#N/A	0.0779257	#N/A	#N/A	#N/A	#N/A	#N/A	#N/A	#N/A	#N/A	#N/A	#N/A	#N/A	#N/A	0.250073	0.158002	0.247679	0.277184	0.236735	0.250657	0.381616	0.214574	0.66352	0.210067	0.245669	0.208459	0.275594	0.282218	#N/A	0.234456	0.252987	#N/A	#N/A	#N/A	#N/A	#N/A	#N/A	#N/A	#N/A	#N/A	#N/A	#N/A	#N/A	20	ENSG00000109062	SLC9A3R1	protein_coding	SLC9A3 regulator 1 [Source:HGNC Symbol;Acc:HGNC:11075]
NPTX2	#N/A	#N/A	#N/A	#N/A	#N/A	#N/A	#N/A	0.0744438	#N/A	0.104778	#N/A	#N/A	#N/A	#N/A	0.0788372	#N/A	#N/A	#N/A	#N/A	#N/A	#N/A	#N/A	#N/A	#N/A	#N/A	#N/A	#N/A	#N/A	#N/A	#N/A	#N/A	#N/A	#N/A	#N/A	0.118664	0.0789027	0.105194	0.121114	0.107228	0.120444	0.130787	0.108394	0.130035	0.111664	0.101056	0.0937458	0.124313	0.118052	0.0818389	0.104069	0.12304	#N/A	#N/A	#N/A	#N/A	#N/A	#N/A	#N/A	#N/A	#N/A	#N/A	#N/A	#N/A	20	ENSG00000106236	NPTX2	protein_coding	neuronal pentraxin 2 [Source:HGNC Symbol;Acc:HGNC:7953]
SHTN1	#N/A	#N/A	1.89395	#N/A	#N/A	0.15184	0.0896535	0.185481	0.127126	#N/A	#N/A	#N/A	#N/A	#N/A	#N/A	#N/A	#N/A	#N/A	#N/A	#N/A	#N/A	#N/A	#N/A	#N/A	#N/A	#N/A	#N/A	#N/A	#N/A	#N/A	#N/A	#N/A	#N/A	#N/A	0.291692	#N/A	1.87839	0.93538	2.41092	1.78458	4.41258	0.219635	3.73631	0.456162	0.355705	0.186573	2.81569	2.89293	#N/A	2.52652	2.5754	#N/A	#N/A	#N/A	#N/A	#N/A	#N/A	#N/A	#N/A	#N/A	#N/A	#N/A	#N/A	20	ENSG00000187164	SHTN1	protein_coding	shootin 1 [Source:HGNC Symbol;Acc:HGNC:29319]
FIRRE	#N/A	#N/A	0.628504	#N/A	#N/A	0.073452	0.0575175	0.0443374	0.0799057	#N/A	#N/A	#N/A	#N/A	#N/A	#N/A	#N/A	#N/A	#N/A	#N/A	#N/A	#N/A	#N/A	#N/A	#N/A	#N/A	#N/A	#N/A	#N/A	#N/A	#N/A	#N/A	#N/A	#N/A	#N/A	1.04845	#N/A	0.959639	1.23546	1.29641	1.50971	1.28696	0.325278	1.18587	0.777546	0.17886	0.107314	1.38974	0.9814	#N/A	1.20189	0.914631	#N/A	#N/A	#N/A	#N/A	#N/A	#N/A	#N/A	#N/A	#N/A	#N/A	#N/A	#N/A	20	ENSG00000213468	FIRRE	lncRNA	firre intergenic repeating RNA element [Source:HGNC Symbol;Acc:HGNC:49627]
NTM	#N/A	#N/A	0.969439	#N/A	0.119676	0.116505	#N/A	0.160224	0.109566	#N/A	#N/A	#N/A	#N/A	#N/A	#N/A	#N/A	#N/A	#N/A	#N/A	#N/A	#N/A	#N/A	#N/A	#N/A	#N/A	#N/A	#N/A	#N/A	#N/A	#N/A	#N/A	#N/A	#N/A	#N/A	0.548087	#N/A	1.98528	0.329413	2.83161	2.77822	4.62333	0.190041	3.5767	0.791085	0.274465	0.125026	3.20285	2.5128	#N/A	2.44418	2.9435	#N/A	#N/A	#N/A	#N/A	#N/A	#N/A	#N/A	#N/A	#N/A	#N/A	#N/A	#N/A	20	ENSG00000182667	NTM	protein_coding	neurotrimin [Source:HGNC Symbol;Acc:HGNC:17941]
UST	#N/A	#N/A	4.2521	1.5851	0.259592	0.225815	0.30123	0.908132	0.319778	#N/A	#N/A	#N/A	#N/A	#N/A	#N/A	#N/A	#N/A	#N/A	#N/A	#N/A	#N/A	#N/A	#N/A	#N/A	#N/A	#N/A	#N/A	#N/A	#N/A	#N/A	#N/A	#N/A	#N/A	#N/A	0.823929	#N/A	1.22706	1.06277	2.17857	1.33415	0.788976	#N/A	2.88456	1.78726	2.57718	#N/A	2.23373	2.02034	#N/A	2.79352	0.687379	#N/A	#N/A	#N/A	#N/A	#N/A	#N/A	#N/A	#N/A	#N/A	#N/A	#N/A	#N/A	20	ENSG00000111962	UST	protein_coding	uronyl 2-sulfotransferase [Source:HGNC Symbol;Acc:HGNC:17223]
UQCR11	#N/A	#N/A	0.0464341	#N/A	0.0251985	#N/A	#N/A	0.0278244	#N/A	#N/A	#N/A	#N/A	0.012159	0.0380993	0.0298395	#N/A	#N/A	0.0234195	#N/A	#N/A	#N/A	#N/A	#N/A	#N/A	#N/A	#N/A	0.0339645	0.0274159	0.0295274	#N/A	#N/A	#N/A	#N/A	#N/A	#N/A	#N/A	#N/A	0.0180942	#N/A	#N/A	#N/A	#N/A	0.0215921	0.0221092	#N/A	0.0340544	0.027196	0.0208666	0.0278919	0.0117581	#N/A	0.00104105	#N/A	#N/A	#N/A	#N/A	#N/A	#N/A	#N/A	#N/A	#N/A	0.0277164	#N/A	20	ENSG00000127540	UQCR11	protein_coding	ubiquinol-cytochrome c reductase, complex III subunit XI [Source:HGNC Symbol;Acc:HGNC:30862]
LUM	#N/A	#N/A	0.0938104	#N/A	#N/A	0.0683965	#N/A	0.0390725	0.0537697	0.0660759	#N/A	#N/A	#N/A	#N/A	#N/A	#N/A	#N/A	#N/A	#N/A	#N/A	#N/A	#N/A	#N/A	#N/A	#N/A	#N/A	#N/A	#N/A	#N/A	#N/A	#N/A	#N/A	#N/A	#N/A	0.0847986	#N/A	0.117531	0.119711	0.119081	0.107921	0.130848	0.107364	0.131481	0.0966786	0.105692	0.0918869	0.122618	0.114571	#N/A	0.118049	0.121371	#N/A	#N/A	#N/A	#N/A	#N/A	#N/A	#N/A	#N/A	#N/A	#N/A	#N/A	#N/A	20	ENSG00000139329	LUM	protein_coding	lumican [Source:HGNC Symbol;Acc:HGNC:6724]
SNX33	#N/A	#N/A	#N/A	#N/A	#N/A	#N/A	#N/A	0.385723	#N/A	0.630505	#N/A	#N/A	0.151185	#N/A	#N/A	#N/A	#N/A	#N/A	#N/A	#N/A	#N/A	#N/A	#N/A	#N/A	#N/A	#N/A	#N/A	#N/A	0.181707	#N/A	#N/A	#N/A	#N/A	#N/A	0.238235	0.132312	0.245717	0.394257	4.00324	1.09309	0.272636	0.228265	5.62953	0.201205	0.234052	0.178786	4.51821	3.44259	#N/A	0.723758	0.274454	#N/A	#N/A	#N/A	#N/A	#N/A	#N/A	#N/A	#N/A	#N/A	#N/A	#N/A	#N/A	20	ENSG00000173548	SNX33	protein_coding	sorting nexin 33 [Source:HGNC Symbol;Acc:HGNC:28468]
RAB3IL1	#N/A	#N/A	0.203512	#N/A	#N/A	#N/A	0.0870116	0.0622385	#N/A	#N/A	#N/A	#N/A	#N/A	#N/A	#N/A	#N/A	#N/A	#N/A	#N/A	#N/A	#N/A	#N/A	#N/A	#N/A	#N/A	#N/A	#N/A	#N/A	#N/A	#N/A	#N/A	#N/A	0.0670401	0.113659	0.186087	#N/A	0.175153	0.189469	0.173813	0.179687	0.20099	0.170277	0.203886	0.175861	0.171332	0.151338	0.186273	0.184086	#N/A	0.187217	0.168726	#N/A	#N/A	#N/A	#N/A	#N/A	#N/A	#N/A	#N/A	#N/A	#N/A	#N/A	#N/A	20	ENSG00000167994	RAB3IL1	protein_coding	RAB3A interacting protein like 1 [Source:HGNC Symbol;Acc:HGNC:9780]
IFT57	#N/A	#N/A	1.65556	#N/A	#N/A	0.154013	#N/A	#N/A	0.189247	0.991798	0.0968969	#N/A	#N/A	#N/A	#N/A	#N/A	#N/A	#N/A	#N/A	#N/A	#N/A	#N/A	#N/A	#N/A	#N/A	#N/A	#N/A	#N/A	#N/A	#N/A	#N/A	#N/A	#N/A	#N/A	1.44831	0.187296	1.59454	1.64354	1.40657	1.19756	#N/A	1.07968	1.24851	0.941988	1.02486	#N/A	1.01628	1.16572	0.500508	1.41021	1.25908	#N/A	#N/A	#N/A	#N/A	#N/A	#N/A	#N/A	#N/A	#N/A	#N/A	#N/A	#N/A	20	ENSG00000114446	IFT57	protein_coding	intraflagellar transport 57 [Source:HGNC Symbol;Acc:HGNC:17367]
TNFAIP8L3	#N/A	#N/A	0.0831275	#N/A	#N/A	0.0756919	#N/A	#N/A	0.0557339	#N/A	#N/A	#N/A	#N/A	#N/A	0.0788518	#N/A	#N/A	#N/A	#N/A	#N/A	#N/A	#N/A	0.0534918	#N/A	#N/A	#N/A	#N/A	#N/A	#N/A	#N/A	#N/A	#N/A	#N/A	#N/A	0.119931	#N/A	0.0855408	0.123142	0.114052	0.123847	0.115058	0.0854714	0.100575	0.112546	0.0889588	0.0686817	0.0964682	0.123841	#N/A	0.125877	0.0852893	#N/A	#N/A	#N/A	#N/A	#N/A	#N/A	#N/A	#N/A	#N/A	#N/A	#N/A	#N/A	20	ENSG00000183578	TNFAIP8L3	protein_coding	TNF alpha induced protein 8 like 3 [Source:HGNC Symbol;Acc:HGNC:20620]
WASHC4	#N/A	#N/A	#N/A	#N/A	#N/A	#N/A	#N/A	#N/A	0.843071	0.547894	#N/A	#N/A	#N/A	#N/A	#N/A	#N/A	#N/A	#N/A	#N/A	#N/A	#N/A	#N/A	#N/A	#N/A	#N/A	#N/A	#N/A	#N/A	#N/A	#N/A	#N/A	#N/A	#N/A	#N/A	0.713723	1.31905	0.9583	0.76812	0.667153	0.684924	0.669722	0.811629	0.581171	0.65662	0.800119	0.907872	0.619686	0.823612	1.45625	0.650058	0.618174	#N/A	#N/A	#N/A	#N/A	#N/A	#N/A	#N/A	#N/A	#N/A	#N/A	1.00987	#N/A	20	ENSG00000136051	WASHC4	protein_coding	WASH complex subunit 4 [Source:HGNC Symbol;Acc:HGNC:29174]
HSP90B1	#N/A	#N/A	#N/A	#N/A	#N/A	#N/A	#N/A	#N/A	0.906996	1.38474	0.404654	0.629828	#N/A	#N/A	#N/A	#N/A	#N/A	#N/A	#N/A	#N/A	#N/A	#N/A	#N/A	#N/A	#N/A	#N/A	#N/A	#N/A	#N/A	#N/A	#N/A	#N/A	#N/A	#N/A	2.63465	0.648379	3.97547	3.02698	3.78346	3.02883	3.08474	2.0444	3.59336	2.89407	3.28658	3.0054	2.99309	3.43585	#N/A	3.37076	2.48971	#N/A	#N/A	#N/A	#N/A	#N/A	#N/A	#N/A	#N/A	#N/A	#N/A	#N/A	#N/A	20	ENSG00000166598	HSP90B1	protein_coding	heat shock protein 90 beta family member 1 [Source:HGNC Symbol;Acc:HGNC:12028]
PANK2	#N/A	#N/A	#N/A	#N/A	#N/A	#N/A	#N/A	#N/A	0.903347	#N/A	0.856556	#N/A	#N/A	#N/A	#N/A	#N/A	#N/A	#N/A	#N/A	#N/A	#N/A	#N/A	0.776053	#N/A	#N/A	#N/A	#N/A	#N/A	#N/A	#N/A	#N/A	#N/A	#N/A	1.416	0.871183	#N/A	1.38531	0.788969	1.17938	1.07758	0.844691	1.10212	0.677043	0.805583	1.02087	1.59905	0.722733	0.941937	1.06353	0.767159	1.15758	#N/A	#N/A	#N/A	#N/A	#N/A	#N/A	#N/A	#N/A	#N/A	#N/A	#N/A	#N/A	20	ENSG00000125779	PANK2	protein_coding	pantothenate kinase 2 [Source:HGNC Symbol;Acc:HGNC:15894]
PROCR	#N/A	#N/A	#N/A	#N/A	#N/A	0.761069	#N/A	#N/A	#N/A	1.69866	0.290099	#N/A	#N/A	#N/A	#N/A	#N/A	#N/A	#N/A	#N/A	#N/A	#N/A	#N/A	#N/A	#N/A	#N/A	#N/A	#N/A	#N/A	#N/A	#N/A	#N/A	#N/A	#N/A	0.723519	3.94135	0.421493	3.6282	4.17057	2.59535	3.56611	3.75172	3.91868	2.45341	2.74952	2.62078	2.39979	2.61308	3.35065	#N/A	2.49331	3.74087	#N/A	#N/A	#N/A	#N/A	#N/A	#N/A	#N/A	#N/A	#N/A	#N/A	#N/A	#N/A	20	ENSG00000101000	PROCR	protein_coding	protein C receptor [Source:HGNC Symbol;Acc:HGNC:9452]
ARHGDIA	#N/A	#N/A	#N/A	#N/A	#N/A	#N/A	#N/A	#N/A	#N/A	1.91647	#N/A	0.181589	#N/A	#N/A	#N/A	#N/A	#N/A	#N/A	#N/A	#N/A	#N/A	0.342366	#N/A	#N/A	#N/A	#N/A	#N/A	#N/A	#N/A	#N/A	#N/A	#N/A	#N/A	#N/A	4.22411	0.147592	0.307406	5.3571	4.29405	3.93587	5.47412	1.08363	5.45303	3.61097	0.333934	0.254024	4.20073	4.74724	0.343177	4.7564	4.35251	#N/A	#N/A	#N/A	#N/A	#N/A	#N/A	#N/A	#N/A	#N/A	#N/A	#N/A	#N/A	20	ENSG00000141522	ARHGDIA	protein_coding	Rho GDP dissociation inhibitor alpha [Source:HGNC Symbol;Acc:HGNC:678]
TCEAL9	#N/A	#N/A	#N/A	#N/A	#N/A	#N/A	#N/A	#N/A	#N/A	0.35337	0.084086	#N/A	#N/A	#N/A	#N/A	#N/A	#N/A	#N/A	#N/A	#N/A	#N/A	#N/A	#N/A	#N/A	#N/A	#N/A	0.197982	#N/A	#N/A	#N/A	#N/A	#N/A	#N/A	#N/A	0.253454	0.161302	0.253064	0.256021	0.253991	0.238465	0.274473	0.234391	0.26776	0.240851	0.23635	0.216464	0.253943	0.249719	#N/A	0.253803	0.257067	#N/A	#N/A	#N/A	#N/A	#N/A	#N/A	#N/A	#N/A	#N/A	#N/A	0.153123	#N/A	20	ENSG00000185222	TCEAL9	protein_coding	transcription elongation factor A like 9 [Source:HGNC Symbol;Acc:HGNC:30084]
ANXA5	#N/A	#N/A	#N/A	#N/A	#N/A	#N/A	#N/A	#N/A	#N/A	1.17426	0.237568	0.335795	#N/A	#N/A	#N/A	#N/A	#N/A	#N/A	#N/A	#N/A	#N/A	#N/A	#N/A	#N/A	#N/A	#N/A	#N/A	#N/A	#N/A	#N/A	#N/A	#N/A	#N/A	#N/A	3.5637	0.851793	3.93555	4.25948	4.00144	3.86691	4.70847	3.69573	2.67399	2.65139	2.10249	3.15618	2.32392	3.14366	0.850678	2.04356	4.18483	#N/A	#N/A	#N/A	#N/A	#N/A	#N/A	#N/A	#N/A	#N/A	#N/A	#N/A	#N/A	20	ENSG00000164111	ANXA5	protein_coding	annexin A5 [Source:HGNC Symbol;Acc:HGNC:543]
ABTB1	#N/A	#N/A	#N/A	#N/A	1.11999	#N/A	#N/A	#N/A	#N/A	1.37788	#N/A	#N/A	#N/A	#N/A	1.03528	#N/A	#N/A	#N/A	#N/A	#N/A	#N/A	#N/A	#N/A	#N/A	#N/A	#N/A	#N/A	#N/A	#N/A	#N/A	#N/A	#N/A	1.4733	#N/A	2.74167	#N/A	3.15583	3.02266	2.90008	2.61277	2.65722	2.82497	2.77637	2.58376	2.38658	2.53587	2.81823	2.90586	2.20862	2.92905	2.59181	#N/A	#N/A	#N/A	#N/A	#N/A	#N/A	#N/A	#N/A	#N/A	#N/A	#N/A	#N/A	20	ENSG00000114626	ABTB1	protein_coding	ankyrin repeat and BTB domain containing 1 [Source:HGNC Symbol;Acc:HGNC:18275]
FAM3C	#N/A	#N/A	#N/A	#N/A	#N/A	#N/A	#N/A	#N/A	#N/A	1.00456	#N/A	#N/A	#N/A	#N/A	#N/A	#N/A	#N/A	#N/A	#N/A	#N/A	#N/A	#N/A	#N/A	#N/A	#N/A	0.232694	#N/A	0.705681	0.536102	#N/A	#N/A	#N/A	#N/A	#N/A	1.67096	#N/A	2.39174	2.03902	2.72147	1.93542	1.51187	1.22216	1.58705	1.3832	2.03537	1.52625	1.55564	1.68491	1.28387	1.78418	1.46946	#N/A	#N/A	#N/A	#N/A	#N/A	#N/A	#N/A	#N/A	#N/A	#N/A	#N/A	#N/A	20	ENSG00000196937	FAM3C	protein_coding	FAM3 metabolism regulating signaling molecule C [Source:HGNC Symbol;Acc:HGNC:18664]
ATP11C	#N/A	#N/A	#N/A	#N/A	#N/A	#N/A	#N/A	#N/A	#N/A	1.03224	0.678516	#N/A	#N/A	#N/A	#N/A	#N/A	#N/A	#N/A	#N/A	#N/A	#N/A	#N/A	0.780354	#N/A	#N/A	#N/A	#N/A	#N/A	#N/A	#N/A	#N/A	#N/A	#N/A	#N/A	2.68016	1.27802	1.95403	2.45512	1.99267	2.15352	2.17851	2.36357	1.69786	2.41275	1.98948	2.05211	1.72505	2.0949	1.76301	1.27731	1.9565	#N/A	#N/A	#N/A	#N/A	#N/A	#N/A	#N/A	#N/A	#N/A	#N/A	#N/A	#N/A	20	ENSG00000101974	ATP11C	protein_coding	ATPase phospholipid transporting 11C [Source:HGNC Symbol;Acc:HGNC:13554]
ARHGEF35-AS1	#N/A	#N/A	#N/A	#N/A	#N/A	#N/A	#N/A	#N/A	#N/A	1.08457	#N/A	#N/A	#N/A	#N/A	#N/A	#N/A	#N/A	#N/A	#N/A	#N/A	#N/A	#N/A	#N/A	#N/A	#N/A	#N/A	#N/A	#N/A	#N/A	#N/A	#N/A	0.094529	#N/A	0.1646	0.253353	0.130328	0.280727	0.245633	0.437592	0.430572	7.00225	0.217687	6.7055	0.212181	0.237617	0.217545	2.42772	0.224793	#N/A	0.281256	0.324554	#N/A	0.166483	#N/A	#N/A	#N/A	#N/A	#N/A	#N/A	#N/A	#N/A	#N/A	#N/A	20	ENSG00000244198	ARHGEF35-AS1	lncRNA	ARHGEF35 antisense RNA 1 [Source:HGNC Symbol;Acc:HGNC:41292]
PPIA	#N/A	#N/A	#N/A	#N/A	#N/A	#N/A	0.499712	#N/A	#N/A	1.26808	0.228653	#N/A	#N/A	#N/A	#N/A	#N/A	#N/A	#N/A	#N/A	#N/A	#N/A	#N/A	#N/A	#N/A	#N/A	#N/A	#N/A	#N/A	#N/A	#N/A	#N/A	#N/A	#N/A	#N/A	3.54926	0.380497	4.22891	3.77028	3.44531	3.29685	4.0555	3.31672	2.68764	2.4507	2.62822	1.76303	2.30184	2.87559	#N/A	2.26667	3.30986	#N/A	#N/A	#N/A	#N/A	#N/A	#N/A	#N/A	#N/A	#N/A	#N/A	0.712859	#N/A	20	ENSG00000196262	PPIA	protein_coding	peptidylprolyl isomerase A [Source:HGNC Symbol;Acc:HGNC:9253]
IL16	#N/A	#N/A	#N/A	#N/A	#N/A	#N/A	#N/A	#N/A	#N/A	1.6803	#N/A	#N/A	#N/A	#N/A	#N/A	#N/A	#N/A	#N/A	#N/A	#N/A	#N/A	#N/A	#N/A	#N/A	#N/A	#N/A	#N/A	#N/A	#N/A	#N/A	2.78173	#N/A	#N/A	0.359254	0.573771	0.365719	4.85546	6.1344	5.15403	4.75679	8.17705	3.31073	6.28937	6.20148	5.22843	0.378732	6.83134	5.4023	0.861539	5.31675	7.03665	#N/A	#N/A	#N/A	#N/A	#N/A	#N/A	#N/A	#N/A	#N/A	#N/A	#N/A	#N/A	20	ENSG00000172349	IL16	protein_coding	interleukin 16 [Source:HGNC Symbol;Acc:HGNC:5980]
TSHZ3	#N/A	#N/A	#N/A	#N/A	#N/A	#N/A	#N/A	#N/A	#N/A	0.922523	#N/A	#N/A	#N/A	#N/A	#N/A	#N/A	#N/A	#N/A	#N/A	#N/A	#N/A	#N/A	#N/A	#N/A	#N/A	0.808488	#N/A	1.01379	#N/A	#N/A	#N/A	#N/A	#N/A	#N/A	7.00007	0.433683	5.70999	8.74231	5.18678	6.96782	7.52265	5.86959	7.08866	4.48465	7.26735	3.63132	6.08197	9.20649	2.28366	6.4667	6.59104	#N/A	#N/A	#N/A	#N/A	#N/A	#N/A	#N/A	#N/A	#N/A	#N/A	#N/A	#N/A	20	ENSG00000121297	TSHZ3	protein_coding	teashirt zinc finger homeobox 3 [Source:HGNC Symbol;Acc:HGNC:30700]
TNIP2	#N/A	#N/A	#N/A	#N/A	#N/A	#N/A	#N/A	#N/A	#N/A	1.06615	#N/A	#N/A	#N/A	1.02592	#N/A	0.343524	#N/A	#N/A	#N/A	#N/A	#N/A	#N/A	0.407441	#N/A	#N/A	#N/A	#N/A	#N/A	#N/A	#N/A	#N/A	#N/A	0.367514	#N/A	2.1466	#N/A	2.24868	1.93046	2.49516	2.24269	2.87548	0.642644	2.33202	1.4601	1.16376	0.210282	1.60561	2.10539	#N/A	1.85908	2.2597	#N/A	#N/A	#N/A	#N/A	#N/A	#N/A	#N/A	#N/A	#N/A	#N/A	#N/A	#N/A	20	ENSG00000168884	TNIP2	protein_coding	TNFAIP3 interacting protein 2 [Source:HGNC Symbol;Acc:HGNC:19118]
ZNF329	#N/A	#N/A	#N/A	#N/A	#N/A	#N/A	#N/A	#N/A	#N/A	1.29162	#N/A	#N/A	#N/A	#N/A	#N/A	#N/A	#N/A	#N/A	#N/A	#N/A	#N/A	#N/A	#N/A	#N/A	#N/A	0.150029	#N/A	#N/A	#N/A	#N/A	#N/A	#N/A	#N/A	0.479382	1.69198	0.251208	2.08027	1.69323	3.04581	1.70099	1.38257	1.00922	2.98136	2.35186	3.15662	1.05324	2.82487	2.27949	0.997894	2.94792	1.27608	#N/A	#N/A	#N/A	#N/A	#N/A	#N/A	#N/A	#N/A	#N/A	#N/A	#N/A	#N/A	20	ENSG00000181894	ZNF329	protein_coding	zinc finger protein 329 [Source:HGNC Symbol;Acc:HGNC:14209]
ADGRG2	#N/A	#N/A	1.12884	#N/A	0.718487	#N/A	0.313835	#N/A	#N/A	1.1512	#N/A	#N/A	#N/A	#N/A	#N/A	#N/A	#N/A	#N/A	#N/A	#N/A	#N/A	#N/A	#N/A	#N/A	#N/A	0.345551	1.34246	0.635422	0.536976	#N/A	#N/A	#N/A	#N/A	#N/A	#N/A	#N/A	1.02507	0.794336	1.07252	#N/A	#N/A	#N/A	1.0772	0.935551	1.46278	0.679435	1.02877	0.854571	0.703201	1.44651	0.710802	#N/A	#N/A	#N/A	#N/A	#N/A	#N/A	#N/A	#N/A	#N/A	#N/A	#N/A	#N/A	20	ENSG00000173698	ADGRG2	protein_coding	adhesion G protein-coupled receptor G2 [Source:HGNC Symbol;Acc:HGNC:4516]
SRPX2	#N/A	#N/A	#N/A	#N/A	#N/A	#N/A	#N/A	#N/A	#N/A	0.171989	#N/A	#N/A	#N/A	#N/A	#N/A	#N/A	#N/A	#N/A	#N/A	#N/A	#N/A	#N/A	#N/A	#N/A	#N/A	#N/A	0.136481	0.139094	0.151159	#N/A	#N/A	#N/A	#N/A	#N/A	0.179763	#N/A	0.257061	0.166151	0.239392	0.211544	3.62036	0.0891972	0.177453	0.159018	0.178454	0.161787	0.193957	0.166641	0.0929349	0.203681	0.30788	#N/A	#N/A	#N/A	#N/A	#N/A	#N/A	#N/A	#N/A	#N/A	#N/A	#N/A	#N/A	20	ENSG00000102359	SRPX2	protein_coding	sushi repeat containing protein X-linked 2 [Source:HGNC Symbol;Acc:HGNC:30668]
KLF6	#N/A	#N/A	#N/A	#N/A	#N/A	#N/A	#N/A	#N/A	#N/A	0.867433	#N/A	#N/A	#N/A	#N/A	#N/A	#N/A	#N/A	#N/A	#N/A	#N/A	#N/A	#N/A	#N/A	#N/A	#N/A	#N/A	#N/A	#N/A	#N/A	#N/A	#N/A	#N/A	0.842183	1.1841	4.06707	3.36413	4.52883	3.86186	4.08828	4.66089	4.48575	3.46091	4.06331	3.04064	4.08682	2.54092	3.48408	4.37728	0.869433	3.45484	3.76103	#N/A	#N/A	#N/A	#N/A	#N/A	#N/A	#N/A	#N/A	#N/A	#N/A	#N/A	#N/A	20	ENSG00000067082	KLF6	protein_coding	Kruppel like factor 6 [Source:HGNC Symbol;Acc:HGNC:2235]
DNAJB14	#N/A	#N/A	#N/A	#N/A	#N/A	#N/A	#N/A	#N/A	#N/A	0.77076	#N/A	#N/A	#N/A	#N/A	#N/A	#N/A	#N/A	#N/A	#N/A	#N/A	#N/A	#N/A	#N/A	#N/A	#N/A	#N/A	#N/A	#N/A	#N/A	#N/A	#N/A	1.21575	0.641467	1.25403	0.964852	1.46841	1.29562	0.971742	1.19133	1.21921	0.988441	1.14777	0.960529	0.999721	1.09227	1.30203	0.850724	1.02689	#N/A	1.14434	1.03826	#N/A	#N/A	#N/A	#N/A	#N/A	#N/A	#N/A	#N/A	#N/A	#N/A	#N/A	#N/A	20	ENSG00000164031	DNAJB14	protein_coding	DnaJ heat shock protein family (Hsp40) member B14 [Source:HGNC Symbol;Acc:HGNC:25881]
FGD1	#N/A	#N/A	#N/A	#N/A	#N/A	#N/A	#N/A	#N/A	#N/A	1.10052	#N/A	0.117006	#N/A	#N/A	#N/A	#N/A	#N/A	#N/A	#N/A	#N/A	#N/A	#N/A	#N/A	#N/A	#N/A	#N/A	0.206005	#N/A	0.216998	#N/A	#N/A	#N/A	#N/A	#N/A	2.26715	#N/A	2.46596	3.15908	2.87817	2.69105	2.66781	1.64909	2.92687	3.02244	0.558862	0.210562	2.98099	2.73591	#N/A	2.95688	2.06094	#N/A	#N/A	#N/A	#N/A	#N/A	#N/A	#N/A	#N/A	#N/A	#N/A	0.162455	#N/A	20	ENSG00000102302	FGD1	protein_coding	FYVE, RhoGEF and PH domain containing 1 [Source:HGNC Symbol;Acc:HGNC:3663]
SPTBN1-AS2	#N/A	#N/A	#N/A	#N/A	#N/A	#N/A	#N/A	#N/A	#N/A	0.992968	#N/A	#N/A	#N/A	#N/A	#N/A	#N/A	#N/A	#N/A	#N/A	#N/A	#N/A	#N/A	#N/A	#N/A	#N/A	0.170474	0.25702	0.221014	0.205396	#N/A	#N/A	#N/A	#N/A	#N/A	2.37461	#N/A	2.3105	2.33332	1.34007	1.64258	1.71596	1.42135	1.2292	1.75684	1.37231	0.629475	0.957411	1.74041	#N/A	1.12142	1.81856	#N/A	#N/A	#N/A	#N/A	#N/A	#N/A	#N/A	#N/A	#N/A	#N/A	#N/A	#N/A	20	ENSG00000238018	SPTBN1-AS2	lncRNA	SPTBN1 antisense RNA 2 [Source:HGNC Symbol;Acc:HGNC:40563]
CDRT4	#N/A	#N/A	#N/A	#N/A	#N/A	#N/A	#N/A	#N/A	#N/A	0.844484	#N/A	#N/A	#N/A	#N/A	#N/A	#N/A	#N/A	#N/A	#N/A	#N/A	#N/A	#N/A	#N/A	#N/A	#N/A	#N/A	0.958744	1.15653	1.14024	#N/A	#N/A	#N/A	#N/A	#N/A	1.43752	#N/A	0.985089	1.457	1.22841	1.33068	1.29774	1.44134	1.25638	1.66447	1.3083	1.14734	1.38104	1.46353	2.46428	1.47749	1.39428	#N/A	#N/A	#N/A	#N/A	#N/A	#N/A	#N/A	#N/A	#N/A	#N/A	#N/A	#N/A	20	ENSG00000239704	CDRT4	protein_coding	CMT1A duplicated region transcript 4 [Source:HGNC Symbol;Acc:HGNC:14383]
ARMCX2	#N/A	#N/A	0.572482	#N/A	#N/A	#N/A	#N/A	#N/A	#N/A	0.375912	#N/A	#N/A	#N/A	#N/A	#N/A	#N/A	#N/A	#N/A	#N/A	#N/A	#N/A	#N/A	#N/A	#N/A	#N/A	#N/A	0.160078	0.156367	0.160254	#N/A	#N/A	#N/A	#N/A	#N/A	0.218197	#N/A	0.20213	0.213106	0.209086	0.306033	0.592822	0.200419	5.2812	0.21897	0.228595	0.204064	0.817782	0.220928	#N/A	0.221544	0.743365	#N/A	#N/A	#N/A	#N/A	#N/A	#N/A	#N/A	#N/A	#N/A	#N/A	#N/A	#N/A	20	ENSG00000184867	ARMCX2	protein_coding	armadillo repeat containing X-linked 2 [Source:HGNC Symbol;Acc:HGNC:16869]
SLC44A3	#N/A	#N/A	0.0865194	0.0584234	0.0932241	#N/A	#N/A	#N/A	#N/A	0.0413645	#N/A	#N/A	#N/A	#N/A	#N/A	#N/A	#N/A	#N/A	#N/A	#N/A	#N/A	#N/A	#N/A	#N/A	#N/A	#N/A	0.104333	#N/A	#N/A	#N/A	#N/A	#N/A	#N/A	#N/A	0.11667	0.082467	0.0755167	0.11381	0.0734159	0.081315	0.249382	0.111745	0.529616	0.0900752	0.134677	#N/A	0.0945772	0.0735201	#N/A	0.0748705	0.0936681	#N/A	#N/A	#N/A	#N/A	#N/A	#N/A	#N/A	#N/A	#N/A	#N/A	#N/A	#N/A	20	ENSG00000143036	SLC44A3	protein_coding	solute carrier family 44 member 3 [Source:HGNC Symbol;Acc:HGNC:28689]
SP100	#N/A	#N/A	#N/A	#N/A	#N/A	#N/A	#N/A	#N/A	#N/A	0.627874	#N/A	#N/A	#N/A	#N/A	#N/A	#N/A	#N/A	#N/A	#N/A	#N/A	#N/A	#N/A	#N/A	#N/A	#N/A	#N/A	#N/A	#N/A	#N/A	#N/A	#N/A	#N/A	#N/A	#N/A	3.91933	3.25735	4.14112	4.02845	4.40199	4.29155	3.77754	2.84375	4.13243	4.26789	4.66535	4.30119	3.68565	3.64512	1.58917	4.24407	3.19541	#N/A	0.582549	#N/A	#N/A	#N/A	#N/A	#N/A	#N/A	#N/A	0.642697	#N/A	#N/A	20	ENSG00000067066	SP100	protein_coding	SP100 nuclear antigen [Source:HGNC Symbol;Acc:HGNC:11206]
KAZALD1	#N/A	#N/A	#N/A	#N/A	#N/A	#N/A	#N/A	#N/A	#N/A	0.0466229	#N/A	#N/A	#N/A	#N/A	#N/A	#N/A	#N/A	#N/A	#N/A	#N/A	#N/A	#N/A	#N/A	#N/A	#N/A	0.0734831	#N/A	0.108894	0.117247	#N/A	#N/A	#N/A	#N/A	0.095019	0.115836	#N/A	0.128934	0.133779	0.150122	0.130356	0.554374	0.0610919	0.147683	0.100205	0.126842	0.119283	0.135539	0.140639	#N/A	0.153019	0.127703	#N/A	#N/A	#N/A	#N/A	#N/A	#N/A	#N/A	#N/A	#N/A	#N/A	#N/A	#N/A	20	ENSG00000107821	KAZALD1	protein_coding	Kazal type serine peptidase inhibitor domain 1 [Source:HGNC Symbol;Acc:HGNC:25460]
ZFP36L1	#N/A	#N/A	#N/A	#N/A	#N/A	#N/A	#N/A	#N/A	#N/A	0.677478	#N/A	1.32545	#N/A	#N/A	#N/A	#N/A	#N/A	0.819186	#N/A	#N/A	#N/A	#N/A	#N/A	#N/A	#N/A	#N/A	#N/A	#N/A	#N/A	#N/A	#N/A	#N/A	#N/A	#N/A	1.51335	2.27902	2.63614	1.7715	2.91435	2.29511	1.62942	1.21288	1.9849	1.85012	1.88939	1.8718	1.62978	1.78391	1.26949	1.76353	1.12116	#N/A	#N/A	#N/A	#N/A	#N/A	#N/A	#N/A	#N/A	#N/A	#N/A	#N/A	#N/A	20	ENSG00000185650	ZFP36L1	protein_coding	ZFP36 ring finger protein like 1 [Source:HGNC Symbol;Acc:HGNC:1107]
NT5E	#N/A	#N/A	0.259739	#N/A	0.17384	#N/A	#N/A	#N/A	#N/A	0.264306	0.0882827	#N/A	#N/A	#N/A	#N/A	#N/A	#N/A	#N/A	#N/A	#N/A	#N/A	#N/A	#N/A	#N/A	#N/A	#N/A	0.200002	#N/A	0.206765	#N/A	#N/A	#N/A	#N/A	#N/A	0.4366	#N/A	0.247701	0.821953	0.273311	0.227915	2.08804	0.195302	2.4439	0.218809	0.206507	#N/A	0.833837	2.29527	#N/A	0.906833	1.48278	#N/A	#N/A	#N/A	#N/A	#N/A	#N/A	#N/A	#N/A	#N/A	#N/A	#N/A	#N/A	20	ENSG00000135318	NT5E	protein_coding	5'-nucleotidase ecto [Source:HGNC Symbol;Acc:HGNC:8021]
RALB	#N/A	#N/A	#N/A	#N/A	#N/A	#N/A	#N/A	#N/A	#N/A	0.950526	#N/A	#N/A	#N/A	#N/A	#N/A	#N/A	#N/A	#N/A	#N/A	#N/A	#N/A	#N/A	#N/A	#N/A	#N/A	0.367044	#N/A	#N/A	#N/A	#N/A	#N/A	#N/A	1.04066	#N/A	6.76769	0.429588	5.26999	6.71344	5.42222	5.68067	6.78695	4.76368	5.90376	6.035	4.60448	0.574496	4.56908	5.13056	2.02573	4.409	6.47534	#N/A	#N/A	#N/A	#N/A	#N/A	#N/A	#N/A	#N/A	#N/A	#N/A	#N/A	#N/A	20	ENSG00000144118	RALB	protein_coding	RAS like proto-oncogene B [Source:HGNC Symbol;Acc:HGNC:9840]
RBP5#139194	#N/A	#N/A	#N/A	#N/A	0.0722153	#N/A	#N/A	#N/A	#N/A	0.0452205	#N/A	0.046712	#N/A	#N/A	#N/A	#N/A	#N/A	#N/A	#N/A	#N/A	#N/A	#N/A	#N/A	#N/A	#N/A	#N/A	0.0671638	#N/A	#N/A	#N/A	#N/A	#N/A	#N/A	#N/A	0.0670903	#N/A	0.0633555	0.0749677	0.0432066	0.0744298	0.922336	0.0711666	0.951557	0.0877379	0.104152	0.0950456	0.0662437	0.0774191	0.0844695	0.0445392	0.0460625	#N/A	#N/A	#N/A	#N/A	#N/A	#N/A	#N/A	#N/A	#N/A	#N/A	#N/A	#N/A	20	ENSG00000139194	RBP5	protein_coding	retinol binding protein 5 [Source:HGNC Symbol;Acc:HGNC:15847]
UNC119	#N/A	#N/A	#N/A	#N/A	#N/A	#N/A	#N/A	#N/A	#N/A	#N/A	0.0408231	0.0487741	#N/A	#N/A	#N/A	#N/A	0.0286537	#N/A	#N/A	#N/A	#N/A	#N/A	#N/A	#N/A	0.0262961	0.0365575	#N/A	#N/A	#N/A	#N/A	#N/A	#N/A	#N/A	#N/A	0.0138808	#N/A	0.0608016	0.0913408	0.0853882	0.044512	0.984455	#N/A	1.66275	0.0258933	0.0535615	0.0539868	0.388945	0.257494	#N/A	0.0525447	0.227001	#N/A	#N/A	#N/A	#N/A	#N/A	#N/A	#N/A	#N/A	#N/A	#N/A	0.0490037	#N/A	20	ENSG00000109103	UNC119	protein_coding	unc-119 lipid binding chaperone [Source:HGNC Symbol;Acc:HGNC:12565]
PEG3	#N/A	#N/A	0.166235	#N/A	#N/A	#N/A	#N/A	#N/A	#N/A	#N/A	0.0707859	#N/A	#N/A	#N/A	#N/A	#N/A	#N/A	#N/A	#N/A	#N/A	#N/A	#N/A	#N/A	#N/A	#N/A	#N/A	#N/A	0.148387	0.162009	#N/A	#N/A	#N/A	#N/A	#N/A	0.230741	0.133227	0.276114	0.250036	0.193778	0.212186	0.534481	0.20305	0.516534	0.198298	0.213827	0.175868	0.501899	0.174	#N/A	0.174725	0.192908	#N/A	#N/A	#N/A	#N/A	#N/A	#N/A	#N/A	#N/A	#N/A	#N/A	#N/A	#N/A	20	ENSG00000198300	PEG3	protein_coding	paternally expressed 3 [Source:HGNC Symbol;Acc:HGNC:8826]
#224541	#N/A	#N/A	#N/A	#N/A	#N/A	#N/A	#N/A	#N/A	#N/A	#N/A	#N/A	0.08116	#N/A	#N/A	#N/A	#N/A	#N/A	#N/A	#N/A	#N/A	#N/A	#N/A	#N/A	#N/A	#N/A	0.096679	#N/A	0.116162	0.137729	#N/A	#N/A	#N/A	#N/A	#N/A	0.15808	#N/A	0.201227	0.166889	0.150375	0.153037	0.845381	0.174267	4.63997	0.171785	0.145699	0.150331	0.188192	0.174734	0.141953	0.151734	1.1962	#N/A	#N/A	#N/A	#N/A	#N/A	#N/A	#N/A	#N/A	#N/A	#N/A	#N/A	#N/A	20	ENSG00000224541		lncRNA	novel transcript
STEAP2	#N/A	#N/A	0.0944722	0.0798094	0.0910805	0.0922772	#N/A	#N/A	#N/A	#N/A	#N/A	#N/A	#N/A	#N/A	#N/A	#N/A	#N/A	#N/A	#N/A	#N/A	#N/A	#N/A	#N/A	#N/A	#N/A	#N/A	0.0945423	#N/A	#N/A	#N/A	#N/A	#N/A	#N/A	#N/A	0.110431	#N/A	0.0889186	0.105245	0.079598	0.0828504	0.327706	0.108602	1.28822	0.109639	0.11332	0.0925897	0.424526	0.105976	#N/A	0.136267	0.100977	#N/A	#N/A	#N/A	#N/A	#N/A	#N/A	#N/A	#N/A	#N/A	#N/A	#N/A	#N/A	20	ENSG00000157214	STEAP2	protein_coding	STEAP2 metalloreductase [Source:HGNC Symbol;Acc:HGNC:17885]
RPS8	#N/A	#N/A	0.0421021	#N/A	0.0251985	#N/A	#N/A	#N/A	#N/A	#N/A	#N/A	#N/A	#N/A	0.0266205	#N/A	#N/A	#N/A	0.0234195	#N/A	#N/A	#N/A	#N/A	#N/A	#N/A	#N/A	#N/A	0.0293758	0.0202921	0.0295274	#N/A	#N/A	#N/A	#N/A	#N/A	0.0476213	#N/A	#N/A	0.0478271	#N/A	#N/A	0.0373601	0.0432767	0.0445503	#N/A	0.0154429	0.0340544	0.0336544	0.0318398	0.0278919	0.0332466	0.0223307	0.00136002	#N/A	#N/A	#N/A	#N/A	#N/A	#N/A	#N/A	#N/A	#N/A	#N/A	#N/A	20	ENSG00000142937	RPS8	protein_coding	ribosomal protein S8 [Source:HGNC Symbol;Acc:HGNC:10441]
CIDEA	#N/A	#N/A	0.0463748	0.0472762	#N/A	#N/A	#N/A	#N/A	#N/A	#N/A	#N/A	#N/A	#N/A	0.0302609	0.0530994	#N/A	#N/A	0.0426994	#N/A	#N/A	#N/A	#N/A	#N/A	#N/A	#N/A	#N/A	0.0627951	#N/A	#N/A	#N/A	#N/A	#N/A	#N/A	#N/A	0.056843	#N/A	0.0682196	0.0628531	0.0260623	0.0611701	0.0723011	0.0663221	0.0625921	0.0453549	0.0732504	#N/A	0.0832752	0.0751747	#N/A	0.0598412	0.0641338	#N/A	#N/A	#N/A	#N/A	#N/A	#N/A	#N/A	#N/A	#N/A	#N/A	#N/A	#N/A	20	ENSG00000176194	CIDEA	protein_coding	cell death inducing DFFA like effector a [Source:HGNC Symbol;Acc:HGNC:1976]
HRH2	#N/A	#N/A	0.294901	#N/A	0.163061	#N/A	#N/A	#N/A	#N/A	#N/A	#N/A	#N/A	#N/A	0.164803	0.150648	#N/A	#N/A	#N/A	#N/A	#N/A	#N/A	#N/A	#N/A	#N/A	#N/A	#N/A	#N/A	#N/A	#N/A	#N/A	0.205144	#N/A	#N/A	#N/A	0.233446	#N/A	0.238905	0.236267	0.401079	0.227462	2.74067	0.258614	2.19184	0.191015	0.223814	0.19773	1.39777	0.237746	#N/A	0.239594	0.257226	#N/A	#N/A	#N/A	#N/A	#N/A	#N/A	#N/A	#N/A	#N/A	#N/A	#N/A	#N/A	20	ENSG00000113749	HRH2	protein_coding	histamine receptor H2 [Source:HGNC Symbol;Acc:HGNC:5183]
#287255	#N/A	#N/A	0.0307818	0.078891	#N/A	#N/A	#N/A	#N/A	#N/A	#N/A	#N/A	#N/A	#N/A	#N/A	#N/A	#N/A	#N/A	#N/A	#N/A	#N/A	#N/A	#N/A	#N/A	#N/A	#N/A	#N/A	0.0732169	#N/A	#N/A	#N/A	0.0883844	#N/A	0.0736276	#N/A	0.0913848	#N/A	0.0892569	0.110122	0.104746	0.101993	0.11471	0.110138	0.0879917	0.0984236	0.0868685	0.0930291	0.114767	0.101351	#N/A	0.0955541	0.12434	#N/A	#N/A	#N/A	#N/A	#N/A	#N/A	#N/A	#N/A	#N/A	#N/A	#N/A	#N/A	20	ENSG00000287255		lncRNA	novel transcript, antisense to SLC8A1
TBC1D16	#N/A	#N/A	#N/A	#N/A	0.839864	#N/A	#N/A	#N/A	#N/A	#N/A	#N/A	#N/A	#N/A	#N/A	#N/A	#N/A	#N/A	#N/A	#N/A	#N/A	#N/A	#N/A	#N/A	#N/A	#N/A	#N/A	#N/A	#N/A	#N/A	0.134545	#N/A	#N/A	#N/A	#N/A	1.57757	0.364322	2.43214	2.12996	3.58112	2.14861	1.97351	2.13791	3.78968	2.15925	4.06066	0.750531	3.22417	3.18398	0.872913	3.66835	2.60601	#N/A	#N/A	#N/A	#N/A	#N/A	#N/A	#N/A	#N/A	#N/A	#N/A	#N/A	0.168285	20	ENSG00000167291	TBC1D16	protein_coding	TBC1 domain family member 16 [Source:HGNC Symbol;Acc:HGNC:28356]
IL17RD	#N/A	#N/A	#N/A	#N/A	#N/A	0.12218	#N/A	#N/A	#N/A	#N/A	#N/A	#N/A	#N/A	#N/A	#N/A	#N/A	#N/A	#N/A	#N/A	#N/A	#N/A	#N/A	#N/A	#N/A	#N/A	#N/A	0.148313	#N/A	0.147436	#N/A	#N/A	#N/A	#N/A	#N/A	0.184544	#N/A	0.303513	0.171802	0.161524	0.170303	0.64723	0.177377	0.432059	0.173447	0.150169	0.129002	0.15775	0.187129	0.141922	0.173339	0.151283	#N/A	#N/A	#N/A	#N/A	#N/A	#N/A	#N/A	#N/A	#N/A	#N/A	0.12041	#N/A	20	ENSG00000144730	IL17RD	protein_coding	interleukin 17 receptor D [Source:HGNC Symbol;Acc:HGNC:17616]
ABCB9	#N/A	#N/A	#N/A	#N/A	#N/A	#N/A	0.125122	#N/A	#N/A	#N/A	#N/A	#N/A	#N/A	#N/A	0.439704	#N/A	#N/A	#N/A	#N/A	#N/A	#N/A	#N/A	#N/A	#N/A	#N/A	#N/A	0.180579	0.141726	0.178621	#N/A	#N/A	#N/A	#N/A	0.184172	1.34715	0.128772	1.21336	1.25982	1.3314	1.18516	1.35216	0.931743	0.984369	1.3179	0.799601	0.221898	#N/A	1.42219	#N/A	#N/A	1.61201	#N/A	#N/A	#N/A	#N/A	#N/A	#N/A	#N/A	#N/A	#N/A	#N/A	#N/A	#N/A	20	ENSG00000150967	ABCB9	protein_coding	ATP binding cassette subfamily B member 9 [Source:HGNC Symbol;Acc:HGNC:50]
MEX3B	#N/A	#N/A	#N/A	#N/A	#N/A	#N/A	0.0683612	#N/A	#N/A	#N/A	#N/A	#N/A	#N/A	#N/A	#N/A	#N/A	#N/A	0.0772396	#N/A	#N/A	#N/A	#N/A	#N/A	#N/A	#N/A	#N/A	#N/A	#N/A	#N/A	#N/A	0.0539978	#N/A	0.0812066	0.0901828	0.113417	#N/A	0.122405	0.0775715	0.0905449	0.0757943	2.40852	0.082863	0.428147	0.0827981	0.081697	0.121981	0.0801832	0.0805601	#N/A	0.103778	0.120898	#N/A	#N/A	#N/A	#N/A	#N/A	#N/A	#N/A	#N/A	#N/A	#N/A	#N/A	#N/A	20	ENSG00000183496	MEX3B	protein_coding	mex-3 RNA binding family member B [Source:HGNC Symbol;Acc:HGNC:25297]
P2RY8	#N/A	#N/A	#N/A	#N/A	#N/A	#N/A	#N/A	#N/A	#N/A	#N/A	#N/A	#N/A	#N/A	0.167632	#N/A	0.12889	#N/A	0.143384	#N/A	#N/A	0.09783	0.077142	#N/A	#N/A	#N/A	#N/A	#N/A	#N/A	#N/A	#N/A	#N/A	#N/A	#N/A	#N/A	0.233741	0.128873	0.189041	0.212414	0.82564	0.382173	4.00242	0.22935	2.68964	0.169495	0.148372	#N/A	1.39092	0.336916	#N/A	0.882194	0.216107	#N/A	#N/A	#N/A	#N/A	#N/A	#N/A	#N/A	#N/A	#N/A	#N/A	#N/A	#N/A	20	ENSG00000182162	P2RY8	protein_coding	P2Y receptor family member 8 [Source:HGNC Symbol;Acc:HGNC:15524]
TMEM132A	#N/A	#N/A	#N/A	#N/A	#N/A	#N/A	#N/A	#N/A	#N/A	#N/A	#N/A	#N/A	#N/A	#N/A	#N/A	#N/A	0.0632745	#N/A	#N/A	#N/A	#N/A	0.0630081	0.129447	#N/A	#N/A	#N/A	#N/A	#N/A	#N/A	#N/A	#N/A	#N/A	0.111328	#N/A	0.184255	#N/A	0.181521	0.188451	0.184014	0.186357	0.209542	0.170914	0.204535	0.174648	0.169375	0.148457	0.192244	0.182057	0.131057	0.185553	0.191278	#N/A	#N/A	#N/A	#N/A	#N/A	#N/A	#N/A	#N/A	#N/A	#N/A	#N/A	#N/A	20	ENSG00000006118	TMEM132A	protein_coding	transmembrane protein 132A [Source:HGNC Symbol;Acc:HGNC:31092]
MAP3K1	#N/A	#N/A	#N/A	#N/A	#N/A	#N/A	#N/A	#N/A	#N/A	#N/A	#N/A	#N/A	#N/A	#N/A	#N/A	#N/A	#N/A	#N/A	1.26948	#N/A	#N/A	#N/A	0.970807	#N/A	#N/A	#N/A	#N/A	#N/A	#N/A	#N/A	0.591721	#N/A	#N/A	#N/A	1.52318	1.93047	1.28791	1.51522	1.73271	1.37953	1.39618	1.6524	1.37382	1.74145	1.68388	1.77274	1.40801	1.50196	#N/A	1.41176	1.40973	#N/A	#N/A	#N/A	#N/A	#N/A	#N/A	#N/A	#N/A	#N/A	0.752132	#N/A	#N/A	20	ENSG00000095015	MAP3K1	protein_coding	mitogen-activated protein kinase kinase kinase 1 [Source:HGNC Symbol;Acc:HGNC:6848]
SRP14	#N/A	#N/A	#N/A	#N/A	#N/A	#N/A	#N/A	#N/A	#N/A	#N/A	#N/A	#N/A	#N/A	0.0669428	#N/A	#N/A	#N/A	0.046444	#N/A	#N/A	#N/A	#N/A	0.0594627	#N/A	#N/A	#N/A	0.0550961	0.0574604	0.0543784	#N/A	0.0307621	#N/A	#N/A	#N/A	0.084171	#N/A	0.0872146	0.0894553	#N/A	#N/A	0.0770674	0.077452	0.069399	0.0822358	0.0782833	0.0671222	0.0789016	0.0868823	#N/A	0.0756853	0.0677237	#N/A	#N/A	#N/A	#N/A	#N/A	#N/A	#N/A	#N/A	#N/A	#N/A	#N/A	#N/A	20	ENSG00000140319	SRP14	protein_coding	signal recognition particle 14 [Source:HGNC Symbol;Acc:HGNC:11299]
ANXA3	#N/A	#N/A	#N/A	#N/A	#N/A	#N/A	#N/A	#N/A	#N/A	#N/A	#N/A	#N/A	#N/A	0.111134	0.08756	0.059235	#N/A	0.0813692	#N/A	#N/A	#N/A	#N/A	#N/A	#N/A	#N/A	#N/A	#N/A	#N/A	#N/A	#N/A	#N/A	#N/A	0.0794527	#N/A	0.144926	#N/A	0.0805753	0.0981989	0.169213	0.12432	0.193791	0.138194	0.266332	0.0520735	0.130422	0.0955918	0.0969904	0.096549	#N/A	0.0945247	0.117899	#N/A	#N/A	#N/A	#N/A	#N/A	#N/A	#N/A	#N/A	#N/A	#N/A	#N/A	#N/A	20	ENSG00000138772	ANXA3	protein_coding	annexin A3 [Source:HGNC Symbol;Acc:HGNC:541]
LHX6	#N/A	#N/A	#N/A	#N/A	#N/A	#N/A	#N/A	#N/A	#N/A	#N/A	#N/A	#N/A	#N/A	0.122089	#N/A	#N/A	0.0378171	0.0827145	#N/A	#N/A	#N/A	#N/A	#N/A	#N/A	#N/A	#N/A	#N/A	0.0881859	#N/A	#N/A	0.114878	#N/A	#N/A	#N/A	0.152604	#N/A	0.123734	0.155952	0.0857762	0.149385	0.235833	0.140389	0.120093	0.111162	0.121643	0.121084	0.13322	0.117834	#N/A	0.146035	0.132735	#N/A	#N/A	#N/A	#N/A	#N/A	#N/A	#N/A	#N/A	#N/A	#N/A	#N/A	#N/A	20	ENSG00000106852	LHX6	protein_coding	LIM homeobox 6 [Source:HGNC Symbol;Acc:HGNC:21735]
GBP4	#N/A	#N/A	#N/A	#N/A	#N/A	#N/A	#N/A	#N/A	#N/A	#N/A	#N/A	#N/A	#N/A	0.285393	0.117835	#N/A	#N/A	0.117425	#N/A	#N/A	#N/A	#N/A	#N/A	#N/A	#N/A	#N/A	#N/A	#N/A	#N/A	#N/A	0.135469	#N/A	#N/A	#N/A	0.274271	0.154879	0.252447	0.278973	0.21729	0.246114	0.320194	0.223093	0.306617	0.198642	0.243893	0.148835	0.268798	0.283577	#N/A	0.272508	0.281696	#N/A	#N/A	#N/A	#N/A	#N/A	#N/A	#N/A	#N/A	#N/A	#N/A	#N/A	#N/A	20	ENSG00000162654	GBP4	protein_coding	guanylate binding protein 4 [Source:HGNC Symbol;Acc:HGNC:20480]
NOP53	#N/A	#N/A	#N/A	#N/A	#N/A	#N/A	#N/A	#N/A	#N/A	#N/A	#N/A	#N/A	#N/A	0.0611288	#N/A	0.0478938	#N/A	0.046444	#N/A	#N/A	#N/A	#N/A	#N/A	#N/A	#N/A	#N/A	#N/A	#N/A	0.0617309	#N/A	#N/A	#N/A	#N/A	#N/A	0.0876377	#N/A	0.0864049	0.0894553	0.0616278	0.064198	0.101867	0.0799108	0.0923856	0.0822358	0.0782833	0.0671222	0.0918093	0.0877445	#N/A	0.0772633	0.0778432	#N/A	#N/A	#N/A	#N/A	#N/A	#N/A	#N/A	#N/A	#N/A	#N/A	0.0514313	#N/A	20	ENSG00000105373	NOP53	protein_coding	NOP53 ribosome biogenesis factor [Source:HGNC Symbol;Acc:HGNC:4333]
WFDC1	#N/A	#N/A	#N/A	#N/A	#N/A	#N/A	#N/A	#N/A	#N/A	#N/A	#N/A	#N/A	#N/A	0.0772162	0.0320794	#N/A	#N/A	0.0606122	#N/A	#N/A	#N/A	#N/A	#N/A	#N/A	#N/A	#N/A	0.0369319	#N/A	0.0868935	#N/A	#N/A	#N/A	0.0652448	#N/A	0.0867746	#N/A	0.0842237	0.123967	0.0831273	0.10004	0.0947419	0.107534	0.119856	0.0899508	0.0887834	#N/A	0.0469591	0.10757	#N/A	0.0942357	0.126586	#N/A	#N/A	#N/A	#N/A	#N/A	#N/A	#N/A	#N/A	#N/A	#N/A	#N/A	#N/A	20	ENSG00000103175	WFDC1	protein_coding	WAP four-disulfide core domain 1 [Source:HGNC Symbol;Acc:HGNC:15466]
CDH23	#N/A	#N/A	#N/A	#N/A	#N/A	#N/A	#N/A	#N/A	#N/A	#N/A	#N/A	#N/A	#N/A	1.35942	#N/A	1.35151	#N/A	0.827843	0.206883	#N/A	#N/A	#N/A	#N/A	#N/A	#N/A	#N/A	#N/A	#N/A	#N/A	#N/A	#N/A	#N/A	#N/A	#N/A	3.25212	#N/A	2.34904	3.09843	2.38819	3.15566	3.75785	3.28733	2.87523	3.12116	2.61249	0.587428	2.23054	3.13134	#N/A	2.47251	3.38004	1.29407	#N/A	#N/A	#N/A	#N/A	#N/A	#N/A	#N/A	#N/A	#N/A	#N/A	#N/A	20	ENSG00000107736	CDH23	protein_coding	cadherin related 23 [Source:HGNC Symbol;Acc:HGNC:13733]
#258168	#N/A	#N/A	#N/A	#N/A	#N/A	#N/A	#N/A	#N/A	#N/A	#N/A	#N/A	#N/A	#N/A	0.182396	#N/A	0.118571	#N/A	0.107483	#N/A	#N/A	0.0795062	#N/A	#N/A	#N/A	#N/A	#N/A	#N/A	#N/A	#N/A	#N/A	#N/A	#N/A	#N/A	0.129481	0.231246	0.0940871	0.158172	0.213368	0.133233	0.177301	0.435516	0.198276	0.880915	0.152102	0.203465	0.179604	#N/A	0.21275	#N/A	0.184338	0.20098	#N/A	#N/A	#N/A	#N/A	#N/A	#N/A	#N/A	#N/A	#N/A	#N/A	#N/A	#N/A	20	ENSG00000258168		lncRNA	novel transcript, antisense to PTPRB
GUK1	#N/A	#N/A	#N/A	#N/A	#N/A	#N/A	#N/A	#N/A	#N/A	#N/A	#N/A	#N/A	#N/A	0.0665412	0.0792278	#N/A	#N/A	#N/A	#N/A	#N/A	#N/A	#N/A	#N/A	#N/A	#N/A	#N/A	#N/A	#N/A	#N/A	#N/A	#N/A	#N/A	#N/A	#N/A	0.159854	0.0854984	0.141983	0.138739	0.105207	0.114848	0.171194	0.147976	0.135329	0.133609	0.128827	0.129785	0.126997	0.138152	0.0875516	0.13605	0.141608	0.0426745	#N/A	#N/A	#N/A	#N/A	#N/A	#N/A	#N/A	#N/A	#N/A	#N/A	#N/A	20	ENSG00000143774	GUK1	protein_coding	guanylate kinase 1 [Source:HGNC Symbol;Acc:HGNC:4693]
CMPK2	#N/A	#N/A	#N/A	#N/A	#N/A	#N/A	#N/A	#N/A	#N/A	#N/A	#N/A	#N/A	#N/A	0.0399235	#N/A	#N/A	#N/A	#N/A	#N/A	#N/A	0.0465469	#N/A	#N/A	#N/A	#N/A	0.0513662	#N/A	#N/A	#N/A	#N/A	#N/A	#N/A	#N/A	0.0701179	0.104016	#N/A	0.0904454	0.0886971	0.107064	0.0975438	0.111039	0.11156	0.112172	0.051347	0.107574	0.0962041	0.103847	0.0841529	#N/A	0.0748302	0.0843279	#N/A	#N/A	#N/A	#N/A	#N/A	#N/A	#N/A	#N/A	#N/A	#N/A	0.0565987	#N/A	20	ENSG00000134326	CMPK2	protein_coding	cytidine/uridine monophosphate kinase 2 [Source:HGNC Symbol;Acc:HGNC:27015]
FAM66C	#N/A	#N/A	#N/A	#N/A	#N/A	#N/A	#N/A	#N/A	#N/A	#N/A	#N/A	#N/A	#N/A	#N/A	#N/A	#N/A	#N/A	#N/A	#N/A	#N/A	#N/A	#N/A	#N/A	#N/A	#N/A	0.121829	0.265495	0.155307	0.205466	#N/A	#N/A	#N/A	#N/A	#N/A	1.21036	#N/A	1.46652	1.85363	1.59629	1.69631	1.59748	1.11649	1.4556	1.5857	1.23894	0.712764	1.48689	1.31337	#N/A	1.49288	1.79094	#N/A	#N/A	#N/A	#N/A	#N/A	#N/A	#N/A	#N/A	#N/A	#N/A	0.162344	#N/A	20	ENSG00000226711	FAM66C	lncRNA	family with sequence similarity 66 member C [Source:HGNC Symbol;Acc:HGNC:21644]
PLOD2	#N/A	#N/A	#N/A	#N/A	#N/A	#N/A	#N/A	#N/A	#N/A	#N/A	#N/A	#N/A	#N/A	#N/A	#N/A	#N/A	#N/A	#N/A	#N/A	#N/A	#N/A	#N/A	#N/A	#N/A	#N/A	0.627008	3.94797	0.866618	0.511015	#N/A	#N/A	#N/A	#N/A	#N/A	2.53168	#N/A	1.61843	1.55131	1.70063	1.56489	1.21389	1.35954	1.45261	3.18517	1.71841	#N/A	1.09878	0.977087	#N/A	1.77746	1.27172	#N/A	#N/A	#N/A	#N/A	#N/A	#N/A	#N/A	#N/A	#N/A	#N/A	0.524277	0.218451	20	ENSG00000152952	PLOD2	protein_coding	procollagen-lysine,2-oxoglutarate 5-dioxygenase 2 [Source:HGNC Symbol;Acc:HGNC:9082]
CDC42EP5#167617	#N/A	#N/A	#N/A	#N/A	#N/A	#N/A	#N/A	#N/A	#N/A	#N/A	#N/A	#N/A	#N/A	#N/A	#N/A	#N/A	#N/A	#N/A	#N/A	#N/A	#N/A	#N/A	#N/A	#N/A	#N/A	0.126992	#N/A	0.192504	0.206125	#N/A	#N/A	#N/A	#N/A	#N/A	0.287263	0.122971	0.23835	0.222098	0.258012	0.267804	0.321683	0.255509	0.27825	0.237268	0.260225	0.225639	0.243888	0.289999	#N/A	0.2913	0.301526	#N/A	#N/A	#N/A	#N/A	#N/A	#N/A	#N/A	#N/A	#N/A	#N/A	0.154949	#N/A	20	ENSG00000167617	CDC42EP5	protein_coding	CDC42 effector protein 5 [Source:HGNC Symbol;Acc:HGNC:17408]
A4GALT	#N/A	#N/A	#N/A	#N/A	#N/A	#N/A	#N/A	#N/A	#N/A	#N/A	#N/A	#N/A	#N/A	#N/A	#N/A	#N/A	#N/A	#N/A	#N/A	#N/A	#N/A	#N/A	#N/A	#N/A	#N/A	0.209095	0.380543	0.236618	0.175559	#N/A	1.67822	#N/A	0.827511	#N/A	1.53217	#N/A	1.48894	1.14856	0.749789	1.45829	1.96376	2.17771	0.724112	#N/A	0.997716	0.690489	#N/A	1.41161	#N/A	#N/A	1.7721	#N/A	#N/A	#N/A	#N/A	#N/A	#N/A	#N/A	#N/A	#N/A	#N/A	0.15148	0.0882548	20	ENSG00000128274	A4GALT	protein_coding	alpha 1,4-galactosyltransferase (P blood group) [Source:HGNC Symbol;Acc:HGNC:18149]
ATP2B4	#N/A	#N/A	#N/A	#N/A	#N/A	#N/A	#N/A	#N/A	#N/A	#N/A	#N/A	#N/A	#N/A	#N/A	#N/A	#N/A	#N/A	#N/A	#N/A	#N/A	#N/A	#N/A	#N/A	#N/A	#N/A	0.919211	0.861449	#N/A	#N/A	1.58638	#N/A	#N/A	#N/A	#N/A	1.65682	1.19004	2.14961	1.79126	2.41179	2.08967	1.67562	1.29958	2.27377	1.86744	2.37205	1.99398	1.89884	2.23523	0.934897	2.44688	0.723245	#N/A	#N/A	#N/A	#N/A	#N/A	#N/A	#N/A	#N/A	#N/A	#N/A	#N/A	#N/A	20	ENSG00000058668	ATP2B4	protein_coding	ATPase plasma membrane Ca2+ transporting 4 [Source:HGNC Symbol;Acc:HGNC:817]
ITPKC	#N/A	#N/A	#N/A	#N/A	#N/A	#N/A	#N/A	#N/A	#N/A	#N/A	#N/A	#N/A	#N/A	#N/A	#N/A	#N/A	#N/A	#N/A	#N/A	#N/A	#N/A	#N/A	#N/A	#N/A	#N/A	0.358135	#N/A	#N/A	0.902539	#N/A	#N/A	#N/A	#N/A	0.567115	1.1284	#N/A	1.12442	1.09839	1.05635	1.04775	1.04211	1.11693	0.876285	0.893291	1.83966	1.36544	1.11239	1.30457	0.686788	1.15482	1.04491	#N/A	#N/A	#N/A	#N/A	#N/A	#N/A	#N/A	#N/A	#N/A	#N/A	0.678051	#N/A	20	ENSG00000086544	ITPKC	protein_coding	inositol-trisphosphate 3-kinase C [Source:HGNC Symbol;Acc:HGNC:14897]
DNM3	#N/A	#N/A	#N/A	#N/A	#N/A	#N/A	#N/A	#N/A	#N/A	#N/A	#N/A	#N/A	#N/A	#N/A	#N/A	#N/A	#N/A	#N/A	#N/A	#N/A	#N/A	#N/A	#N/A	#N/A	#N/A	#N/A	1.58496	1.75297	1.05285	#N/A	#N/A	#N/A	#N/A	#N/A	1.04102	#N/A	1.66323	1.23021	0.928394	1.16713	0.927125	0.78581	0.969175	1.1563	1.47727	0.8397	1.28188	1.54856	#N/A	1.17993	0.757318	#N/A	#N/A	#N/A	#N/A	#N/A	#N/A	#N/A	#N/A	#N/A	#N/A	1.49246	1.65832	20	ENSG00000197959	DNM3	protein_coding	dynamin 3 [Source:HGNC Symbol;Acc:HGNC:29125]
FADS3	#N/A	#N/A	#N/A	#N/A	#N/A	#N/A	#N/A	#N/A	#N/A	#N/A	#N/A	#N/A	#N/A	#N/A	#N/A	#N/A	#N/A	#N/A	#N/A	#N/A	#N/A	#N/A	#N/A	#N/A	#N/A	#N/A	1.06779	#N/A	0.393522	#N/A	#N/A	#N/A	#N/A	#N/A	2.07715	0.502504	3.04282	2.5669	3.08554	2.65653	2.9089	1.62487	3.09926	2.06145	2.73174	1.4068	2.62789	2.58396	0.670707	3.35858	2.52988	#N/A	#N/A	#N/A	#N/A	#N/A	#N/A	#N/A	#N/A	#N/A	#N/A	0.343663	#N/A	20	ENSG00000221968	FADS3	protein_coding	fatty acid desaturase 3 [Source:HGNC Symbol;Acc:HGNC:3576]
ZNF208	#N/A	#N/A	#N/A	#N/A	#N/A	#N/A	#N/A	#N/A	#N/A	#N/A	#N/A	#N/A	#N/A	#N/A	#N/A	#N/A	#N/A	#N/A	#N/A	#N/A	#N/A	#N/A	#N/A	#N/A	#N/A	#N/A	0.104673	0.104226	0.094488	#N/A	#N/A	#N/A	#N/A	#N/A	0.0990442	0.0879912	0.106077	0.138405	0.124687	0.0952714	0.137773	0.126029	0.18431	0.11407	0.146014	0.108944	0.123202	0.142019	0.0865434	0.0989089	0.20721	#N/A	#N/A	#N/A	#N/A	#N/A	#N/A	#N/A	#N/A	#N/A	#N/A	#N/A	#N/A	20	ENSG00000160321	ZNF208	protein_coding	zinc finger protein 208 [Source:HGNC Symbol;Acc:HGNC:12999]
HMCN1	#N/A	#N/A	#N/A	#N/A	#N/A	#N/A	#N/A	#N/A	#N/A	#N/A	#N/A	#N/A	#N/A	#N/A	#N/A	#N/A	#N/A	#N/A	#N/A	#N/A	#N/A	#N/A	#N/A	#N/A	#N/A	#N/A	1.52516	#N/A	1.1214	#N/A	#N/A	#N/A	1.07745	#N/A	5.19466	0.626228	3.96704	5.32311	3.09758	3.28755	5.63482	5.27631	4.36063	3.45955	3.55043	2.64431	4.22398	4.56891	#N/A	3.67668	5.27879	0.655266	#N/A	#N/A	#N/A	#N/A	#N/A	#N/A	#N/A	#N/A	#N/A	#N/A	#N/A	20	ENSG00000143341	HMCN1	protein_coding	hemicentin 1 [Source:HGNC Symbol;Acc:HGNC:19194]
EFCC1	#N/A	#N/A	#N/A	#N/A	#N/A	#N/A	#N/A	#N/A	#N/A	#N/A	#N/A	#N/A	#N/A	#N/A	#N/A	#N/A	#N/A	#N/A	#N/A	#N/A	#N/A	#N/A	#N/A	#N/A	#N/A	#N/A	0.145105	#N/A	0.174415	#N/A	0.430932	#N/A	#N/A	#N/A	0.237815	0.131126	0.218533	0.268238	0.252301	0.217598	1.08629	0.164206	0.600473	0.22623	0.246133	0.154583	0.238302	0.277007	#N/A	0.240076	0.254926	#N/A	#N/A	#N/A	#N/A	#N/A	#N/A	#N/A	#N/A	#N/A	#N/A	0.133863	#N/A	20	ENSG00000114654	EFCC1	protein_coding	EF-hand and coiled-coil domain containing 1 [Source:HGNC Symbol;Acc:HGNC:25692]
GNA14	#N/A	#N/A	#N/A	#N/A	#N/A	#N/A	#N/A	#N/A	#N/A	#N/A	#N/A	#N/A	#N/A	#N/A	#N/A	#N/A	#N/A	#N/A	#N/A	#N/A	#N/A	#N/A	#N/A	#N/A	#N/A	#N/A	#N/A	0.167873	0.180199	#N/A	#N/A	#N/A	#N/A	#N/A	3.18407	#N/A	2.62033	3.71194	2.25845	2.33633	3.35729	0.648383	4.00742	1.76382	0.324249	0.204614	3.26161	3.219	#N/A	3.00086	2.55769	#N/A	0.165091	#N/A	#N/A	#N/A	#N/A	#N/A	#N/A	#N/A	#N/A	0.149062	0.0655905	20	ENSG00000156049	GNA14	protein_coding	G protein subunit alpha 14 [Source:HGNC Symbol;Acc:HGNC:4382]
OSTF1	#N/A	#N/A	#N/A	#N/A	#N/A	#N/A	#N/A	#N/A	#N/A	#N/A	#N/A	#N/A	#N/A	#N/A	#N/A	#N/A	#N/A	#N/A	#N/A	#N/A	#N/A	#N/A	#N/A	#N/A	#N/A	#N/A	#N/A	#N/A	#N/A	#N/A	0.774661	#N/A	0.712172	0.167127	2.44234	0.19843	2.49132	2.98106	2.76937	3.37332	3.15784	1.94692	2.75101	2.80355	1.78256	0.244842	2.34213	2.79451	0.282109	2.53548	3.15008	#N/A	#N/A	#N/A	#N/A	#N/A	#N/A	#N/A	#N/A	#N/A	#N/A	#N/A	#N/A	20	ENSG00000134996	OSTF1	protein_coding	osteoclast stimulating factor 1 [Source:HGNC Symbol;Acc:HGNC:8510]
IRAK3	#N/A	#N/A	#N/A	#N/A	#N/A	#N/A	#N/A	#N/A	#N/A	#N/A	#N/A	#N/A	#N/A	#N/A	#N/A	#N/A	#N/A	#N/A	#N/A	#N/A	#N/A	#N/A	#N/A	#N/A	#N/A	#N/A	#N/A	#N/A	#N/A	#N/A	#N/A	#N/A	#N/A	#N/A	7.38012	4.05166	6.22627	10.2692	4.9892	5.57149	8.59329	8.03457	7.71979	5.00369	7.80758	7.90962	5.95515	8.8513	3.03141	5.41987	7.07475	#N/A	1.27641	#N/A	#N/A	#N/A	#N/A	#N/A	#N/A	#N/A	#N/A	2.50669	0.826724	20	ENSG00000090376	IRAK3	protein_coding	interleukin 1 receptor associated kinase 3 [Source:HGNC Symbol;Acc:HGNC:17020]
MYO1F	0.171343	#N/A	#N/A	#N/A	#N/A	#N/A	#N/A	#N/A	#N/A	#N/A	#N/A	#N/A	#N/A	1.13163	0.552576	#N/A	#N/A	#N/A	#N/A	#N/A	0.0984793	#N/A	#N/A	#N/A	#N/A	#N/A	#N/A	#N/A	#N/A	#N/A	#N/A	#N/A	#N/A	#N/A	4.68638	#N/A	2.75657	4.94823	2.99949	4.77159	5.56809	0.451057	3.82994	0.978862	1.0472	0.186778	2.78927	4.39214	#N/A	2.97544	4.65515	#N/A	#N/A	#N/A	#N/A	#N/A	#N/A	#N/A	#N/A	#N/A	#N/A	#N/A	#N/A	19	ENSG00000142347	MYO1F	protein_coding	myosin IF [Source:HGNC Symbol;Acc:HGNC:7600]
KCTD15	0.102614	#N/A	#N/A	#N/A	#N/A	#N/A	#N/A	#N/A	#N/A	#N/A	#N/A	#N/A	#N/A	0.41771	0.133498	#N/A	#N/A	#N/A	#N/A	#N/A	#N/A	0.0689717	#N/A	#N/A	#N/A	#N/A	#N/A	#N/A	#N/A	#N/A	#N/A	#N/A	#N/A	#N/A	0.246896	#N/A	0.241709	0.264479	0.251917	0.258598	0.362879	0.181686	4.04962	0.222019	0.206069	0.196896	0.263121	0.233927	#N/A	0.24551	0.278309	#N/A	#N/A	#N/A	#N/A	#N/A	#N/A	#N/A	#N/A	#N/A	#N/A	#N/A	#N/A	19	ENSG00000153885	KCTD15	protein_coding	potassium channel tetramerization domain containing 15 [Source:HGNC Symbol;Acc:HGNC:23297]
CDC14A	1.8664	#N/A	#N/A	#N/A	#N/A	#N/A	#N/A	#N/A	#N/A	#N/A	#N/A	#N/A	#N/A	#N/A	#N/A	#N/A	#N/A	#N/A	#N/A	#N/A	#N/A	#N/A	#N/A	#N/A	#N/A	#N/A	#N/A	#N/A	#N/A	#N/A	#N/A	#N/A	#N/A	#N/A	1.85433	2.0825	1.561	1.5834	1.64418	2.33059	2.05031	2.88381	1.26846	1.13992	1.17965	1.87555	0.99766	1.25088	#N/A	0.926335	2.37638	#N/A	0.938148	#N/A	#N/A	#N/A	0.217495	#N/A	#N/A	#N/A	#N/A	#N/A	#N/A	19	ENSG00000079335	CDC14A	protein_coding	cell division cycle 14A [Source:HGNC Symbol;Acc:HGNC:1718]
LRCH1	1.64151	#N/A	#N/A	#N/A	#N/A	#N/A	#N/A	#N/A	#N/A	#N/A	#N/A	#N/A	#N/A	#N/A	#N/A	#N/A	#N/A	#N/A	#N/A	#N/A	#N/A	#N/A	0.662304	#N/A	#N/A	#N/A	#N/A	#N/A	#N/A	#N/A	#N/A	#N/A	#N/A	#N/A	1.45241	1.31012	1.45601	1.27189	1.20164	1.51479	1.30251	1.63052	0.853963	1.10608	1.018	1.0846	0.826803	0.939633	1.58189	1.07578	1.59155	#N/A	#N/A	#N/A	#N/A	#N/A	#N/A	#N/A	#N/A	#N/A	#N/A	#N/A	#N/A	19	ENSG00000136141	LRCH1	protein_coding	leucine rich repeats and calponin homology domain containing 1 [Source:HGNC Symbol;Acc:HGNC:20309]
NIPAL3	0.0892589	#N/A	#N/A	#N/A	#N/A	#N/A	#N/A	#N/A	#N/A	#N/A	#N/A	#N/A	#N/A	#N/A	#N/A	#N/A	#N/A	#N/A	#N/A	#N/A	#N/A	#N/A	#N/A	#N/A	#N/A	#N/A	0.275724	#N/A	#N/A	#N/A	#N/A	#N/A	#N/A	#N/A	1.11592	0.124471	2.26525	1.49308	3.37942	2.06966	1.93724	0.782805	3.03844	0.960553	0.45254	0.119738	1.95637	1.53841	0.108856	3.04429	2.28685	#N/A	#N/A	#N/A	#N/A	#N/A	#N/A	#N/A	#N/A	#N/A	#N/A	#N/A	#N/A	19	ENSG00000001461	NIPAL3	protein_coding	NIPA like domain containing 3 [Source:HGNC Symbol;Acc:HGNC:25233]
CPNE8	1.25271	#N/A	#N/A	#N/A	#N/A	#N/A	#N/A	#N/A	#N/A	#N/A	#N/A	#N/A	#N/A	#N/A	#N/A	#N/A	#N/A	#N/A	#N/A	#N/A	#N/A	#N/A	0.778783	#N/A	#N/A	#N/A	#N/A	#N/A	#N/A	#N/A	#N/A	#N/A	#N/A	#N/A	8.60932	0.675611	6.03757	8.6268	4.74081	5.5648	8.70596	6.24713	7.45227	5.47118	6.84963	0.325351	6.10676	5.96108	1.34298	6.38024	7.46666	#N/A	#N/A	#N/A	#N/A	#N/A	#N/A	#N/A	#N/A	#N/A	#N/A	#N/A	#N/A	19	ENSG00000139117	CPNE8	protein_coding	copine 8 [Source:HGNC Symbol;Acc:HGNC:23498]
SLC35F1	0.0658443	0.0346896	#N/A	#N/A	#N/A	#N/A	#N/A	0.0694674	#N/A	#N/A	#N/A	#N/A	#N/A	0.268699	0.301039	0.0766926	0.00249563	0.110431	0.0803638	0.0727898	0.0861039	0.0318616	#N/A	0.040673	0.0346621	#N/A	0.112785	0.0966719	0.0600768	#N/A	0.387429	0.071621	#N/A	#N/A	#N/A	#N/A	#N/A	#N/A	#N/A	#N/A	#N/A	#N/A	#N/A	#N/A	#N/A	#N/A	#N/A	#N/A	#N/A	#N/A	#N/A	#N/A	#N/A	#N/A	#N/A	#N/A	#N/A	#N/A	#N/A	#N/A	#N/A	#N/A	#N/A	19	ENSG00000196376	SLC35F1	protein_coding	solute carrier family 35 member F1 [Source:HGNC Symbol;Acc:HGNC:21483]
PSMB9#240065	0.025908	#N/A	#N/A	#N/A	#N/A	#N/A	#N/A	#N/A	#N/A	#N/A	#N/A	#N/A	#N/A	#N/A	#N/A	#N/A	#N/A	#N/A	#N/A	#N/A	#N/A	0.0648934	#N/A	#N/A	#N/A	#N/A	#N/A	#N/A	#N/A	#N/A	#N/A	#N/A	#N/A	0.136385	0.184273	0.129517	0.319197	0.186785	1.02986	0.521454	4.48865	0.1781	3.59043	0.209888	0.15286	0.159161	2.25331	0.194668	#N/A	0.444097	0.402548	#N/A	#N/A	#N/A	#N/A	#N/A	#N/A	#N/A	#N/A	#N/A	#N/A	#N/A	#N/A	19	ENSG00000240065	PSMB9	protein_coding	proteasome 20S subunit beta 9 [Source:HGNC Symbol;Acc:HGNC:9546]
SEPTIN6	0.122528	#N/A	#N/A	#N/A	#N/A	#N/A	#N/A	#N/A	#N/A	#N/A	#N/A	#N/A	#N/A	#N/A	#N/A	#N/A	#N/A	#N/A	#N/A	#N/A	#N/A	#N/A	#N/A	#N/A	#N/A	#N/A	#N/A	#N/A	#N/A	#N/A	1.13853	#N/A	0.209747	#N/A	2.64879	0.117067	2.54814	2.60687	2.46437	2.82995	2.8594	1.02088	2.60705	1.66591	1.71996	0.245427	2.27945	2.71162	#N/A	2.1997	3.09939	#N/A	#N/A	#N/A	#N/A	#N/A	#N/A	#N/A	#N/A	#N/A	#N/A	#N/A	#N/A	19	ENSG00000125354	SEPTIN6	protein_coding	septin 6 [Source:HGNC Symbol;Acc:HGNC:15848]
COX6A2	0.0522061	#N/A	0.087681	0.0585387	0.0532177	0.0531097	0.0387094	0.0555744	#N/A	#N/A	0.0291147	#N/A	0.0247957	0.0460326	#N/A	0.0325922	0.00998729	0.0422093	#N/A	#N/A	#N/A	#N/A	#N/A	#N/A	#N/A	#N/A	0.0703276	0.0603321	0.0644682	#N/A	#N/A	#N/A	#N/A	#N/A	#N/A	#N/A	#N/A	#N/A	#N/A	#N/A	#N/A	#N/A	#N/A	#N/A	#N/A	#N/A	#N/A	#N/A	#N/A	#N/A	#N/A	0.00261125	#N/A	#N/A	0.00299628	#N/A	#N/A	#N/A	#N/A	#N/A	#N/A	0.060672	#N/A	19	ENSG00000156885	COX6A2	protein_coding	cytochrome c oxidase subunit 6A2 [Source:HGNC Symbol;Acc:HGNC:2279]
ELK3	1.30572	#N/A	#N/A	#N/A	#N/A	#N/A	#N/A	#N/A	#N/A	#N/A	#N/A	#N/A	#N/A	#N/A	#N/A	#N/A	1.09195	#N/A	#N/A	#N/A	#N/A	#N/A	#N/A	#N/A	#N/A	#N/A	#N/A	#N/A	#N/A	#N/A	#N/A	#N/A	#N/A	#N/A	3.11291	2.52332	3.43088	2.91925	3.62567	3.12668	2.97059	2.64545	3.37274	2.72164	2.95756	2.52672	2.93081	2.88006	#N/A	3.01471	2.69327	#N/A	1.20977	#N/A	#N/A	#N/A	#N/A	#N/A	#N/A	#N/A	#N/A	#N/A	#N/A	19	ENSG00000111145	ELK3	protein_coding	ETS transcription factor ELK3 [Source:HGNC Symbol;Acc:HGNC:3325]
ICAM1	0.0444847	#N/A	#N/A	#N/A	#N/A	#N/A	#N/A	#N/A	#N/A	#N/A	#N/A	#N/A	#N/A	0.0756453	0.0582401	0.0603036	#N/A	#N/A	0.0485356	#N/A	0.0502485	0.040234	#N/A	#N/A	#N/A	#N/A	#N/A	#N/A	#N/A	#N/A	#N/A	0.0450265	#N/A	#N/A	0.0599113	#N/A	0.071586	0.0828626	#N/A	0.0671088	0.179679	0.0922101	0.291408	#N/A	0.0930199	#N/A	0.105109	0.050753	#N/A	#N/A	0.0722902	#N/A	#N/A	#N/A	#N/A	#N/A	#N/A	#N/A	#N/A	#N/A	#N/A	#N/A	#N/A	19	ENSG00000090339	ICAM1	protein_coding	intercellular adhesion molecule 1 [Source:HGNC Symbol;Acc:HGNC:5344]
RIN3	0.413626	#N/A	#N/A	#N/A	#N/A	#N/A	#N/A	#N/A	#N/A	#N/A	#N/A	#N/A	#N/A	#N/A	#N/A	#N/A	#N/A	#N/A	#N/A	#N/A	#N/A	#N/A	1.09951	#N/A	#N/A	#N/A	#N/A	#N/A	#N/A	#N/A	#N/A	#N/A	#N/A	#N/A	3.63406	0.349547	3.08519	3.71195	4.1192	3.0377	3.29672	3.35223	5.10036	3.91433	5.34747	2.15984	4.04871	4.46698	#N/A	4.6915	3.19141	0.948714	#N/A	#N/A	#N/A	#N/A	#N/A	#N/A	#N/A	#N/A	#N/A	#N/A	#N/A	19	ENSG00000100599	RIN3	protein_coding	Ras and Rab interactor 3 [Source:HGNC Symbol;Acc:HGNC:18751]
PARP14	1.24571	#N/A	#N/A	#N/A	#N/A	#N/A	#N/A	#N/A	#N/A	#N/A	#N/A	#N/A	#N/A	#N/A	#N/A	#N/A	#N/A	#N/A	#N/A	#N/A	#N/A	#N/A	#N/A	#N/A	#N/A	#N/A	#N/A	#N/A	#N/A	#N/A	#N/A	#N/A	#N/A	#N/A	4.15135	3.96233	4.15047	4.55451	4.06903	4.06639	4.5868	3.38996	4.79942	3.66861	4.75128	4.4123	3.83967	4.84855	1.10846	3.82447	3.80849	#N/A	#N/A	#N/A	#N/A	#N/A	#N/A	#N/A	#N/A	#N/A	0.8547	#N/A	#N/A	19	ENSG00000173193	PARP14	protein_coding	poly(ADP-ribose) polymerase family member 14 [Source:HGNC Symbol;Acc:HGNC:29232]
GPR160	0.0657977	#N/A	#N/A	#N/A	#N/A	#N/A	#N/A	#N/A	#N/A	#N/A	#N/A	#N/A	#N/A	0.0839984	0.0766925	0.0799657	#N/A	#N/A	#N/A	#N/A	0.0608285	#N/A	#N/A	#N/A	#N/A	#N/A	#N/A	#N/A	#N/A	#N/A	0.109133	#N/A	0.0919004	#N/A	0.105174	#N/A	0.10144	#N/A	0.502512	0.188133	1.53523	0.0957931	1.16943	0.0355059	#N/A	#N/A	0.32828	0.08456	#N/A	0.111111	0.0799498	#N/A	#N/A	#N/A	#N/A	#N/A	#N/A	#N/A	#N/A	#N/A	#N/A	#N/A	#N/A	19	ENSG00000173890	GPR160	protein_coding	G protein-coupled receptor 160 [Source:HGNC Symbol;Acc:HGNC:23693]
SAMD3	0.0695215	#N/A	#N/A	#N/A	0.0872794	#N/A	#N/A	#N/A	#N/A	#N/A	#N/A	#N/A	#N/A	0.0882645	#N/A	#N/A	#N/A	#N/A	#N/A	#N/A	0.065671	#N/A	#N/A	#N/A	#N/A	#N/A	#N/A	#N/A	#N/A	#N/A	#N/A	#N/A	0.073901	#N/A	0.0943227	#N/A	0.091112	0.0846444	0.443317	0.254734	0.226623	0.125742	1.59625	0.0676401	0.0760977	#N/A	0.463371	0.112637	#N/A	0.197414	0.0977074	#N/A	#N/A	#N/A	#N/A	#N/A	#N/A	#N/A	#N/A	#N/A	#N/A	#N/A	#N/A	19	ENSG00000164483	SAMD3	protein_coding	sterile alpha motif domain containing 3 [Source:HGNC Symbol;Acc:HGNC:21574]
CBLB	0.778565	#N/A	#N/A	#N/A	#N/A	#N/A	#N/A	#N/A	#N/A	#N/A	#N/A	#N/A	#N/A	#N/A	#N/A	#N/A	#N/A	#N/A	#N/A	#N/A	#N/A	#N/A	#N/A	#N/A	#N/A	1.01154	#N/A	#N/A	0.969061	#N/A	#N/A	#N/A	#N/A	#N/A	0.885873	#N/A	0.887895	0.974226	1.0032	0.85678	0.75484	0.814376	0.751249	0.949912	1.0491	1.08068	0.804732	0.90834	0.953777	0.814712	0.754807	#N/A	#N/A	#N/A	#N/A	#N/A	#N/A	#N/A	#N/A	#N/A	#N/A	#N/A	#N/A	19	ENSG00000114423	CBLB	protein_coding	Cbl proto-oncogene B [Source:HGNC Symbol;Acc:HGNC:1542]
MLKL	0.0635689	#N/A	#N/A	#N/A	#N/A	#N/A	#N/A	#N/A	#N/A	#N/A	#N/A	#N/A	#N/A	#N/A	0.212095	#N/A	#N/A	#N/A	#N/A	#N/A	#N/A	#N/A	#N/A	#N/A	#N/A	#N/A	#N/A	#N/A	#N/A	#N/A	#N/A	#N/A	#N/A	0.089183	0.191822	0.151916	0.133986	0.146573	0.344703	0.234887	0.20256	0.169854	1.04906	0.0892167	0.16901	0.133754	0.489363	0.142472	#N/A	0.153174	0.188295	#N/A	#N/A	#N/A	#N/A	#N/A	#N/A	#N/A	#N/A	#N/A	#N/A	#N/A	#N/A	19	ENSG00000168404	MLKL	protein_coding	mixed lineage kinase domain like pseudokinase [Source:HGNC Symbol;Acc:HGNC:26617]
BAIAP3	0.0946348	#N/A	#N/A	#N/A	#N/A	#N/A	#N/A	#N/A	#N/A	#N/A	#N/A	#N/A	#N/A	0.134566	0.124359	0.121612	#N/A	0.117822	#N/A	#N/A	#N/A	#N/A	#N/A	#N/A	#N/A	#N/A	0.154495	#N/A	#N/A	#N/A	#N/A	#N/A	#N/A	0.129227	0.374804	#N/A	0.832582	0.671492	1.07561	0.502302	2.54576	0.133925	1.58884	0.241967	0.125147	#N/A	#N/A	#N/A	#N/A	1.05966	0.170911	#N/A	#N/A	#N/A	#N/A	#N/A	#N/A	#N/A	#N/A	#N/A	#N/A	#N/A	#N/A	19	ENSG00000007516	BAIAP3	protein_coding	BAI1 associated protein 3 [Source:HGNC Symbol;Acc:HGNC:948]
HOXD8	0.0512625	#N/A	#N/A	#N/A	#N/A	#N/A	#N/A	#N/A	#N/A	0.11544	#N/A	#N/A	#N/A	#N/A	#N/A	#N/A	#N/A	#N/A	#N/A	#N/A	#N/A	#N/A	#N/A	#N/A	#N/A	#N/A	0.128125	#N/A	#N/A	#N/A	0.152428	#N/A	#N/A	#N/A	0.136418	#N/A	0.165462	0.152252	0.148439	0.151188	0.697816	0.147806	0.370202	0.125701	0.171198	0.108832	0.147062	0.161124	#N/A	0.133152	0.141341	#N/A	#N/A	#N/A	#N/A	#N/A	#N/A	#N/A	#N/A	#N/A	#N/A	#N/A	#N/A	19	ENSG00000175879	HOXD8	protein_coding	homeobox D8 [Source:HGNC Symbol;Acc:HGNC:5139]
IFI16	1.03653	#N/A	#N/A	#N/A	#N/A	#N/A	#N/A	#N/A	#N/A	1.03368	#N/A	#N/A	#N/A	#N/A	#N/A	#N/A	#N/A	#N/A	#N/A	#N/A	#N/A	#N/A	#N/A	#N/A	#N/A	#N/A	#N/A	#N/A	#N/A	#N/A	#N/A	#N/A	#N/A	#N/A	9.25637	1.33644	7.79949	0.685232	5.59005	6.53066	10.0755	7.47962	8.46596	6.32188	7.68567	5.97028	7.63761	8.47188	2.46994	6.52839	8.49308	#N/A	#N/A	#N/A	#N/A	#N/A	#N/A	#N/A	#N/A	#N/A	#N/A	#N/A	#N/A	19	ENSG00000163565	IFI16	protein_coding	interferon gamma inducible protein 16 [Source:HGNC Symbol;Acc:HGNC:5395]
CD34	0.330097	#N/A	#N/A	#N/A	#N/A	#N/A	#N/A	#N/A	#N/A	#N/A	#N/A	#N/A	#N/A	#N/A	#N/A	#N/A	#N/A	#N/A	#N/A	#N/A	#N/A	#N/A	#N/A	#N/A	#N/A	0.122049	#N/A	#N/A	0.367434	#N/A	#N/A	#N/A	#N/A	#N/A	0.31058	0.175997	0.303897	0.300877	4.05566	4.64922	8.31966	0.639333	7.01721	3.59954	0.302578	0.279656	5.45721	6.32097	#N/A	1.01379	6.66558	#N/A	#N/A	#N/A	#N/A	#N/A	#N/A	#N/A	#N/A	#N/A	#N/A	#N/A	#N/A	19	ENSG00000174059	CD34	protein_coding	CD34 molecule [Source:HGNC Symbol;Acc:HGNC:1662]
RCN1	0.0386932	#N/A	#N/A	#N/A	#N/A	#N/A	#N/A	#N/A	#N/A	#N/A	#N/A	#N/A	#N/A	#N/A	#N/A	#N/A	#N/A	#N/A	#N/A	#N/A	#N/A	#N/A	#N/A	#N/A	#N/A	#N/A	#N/A	0.123218	0.0790321	#N/A	#N/A	#N/A	#N/A	#N/A	3.71461	0.134536	3.55812	2.63941	0.957137	1.36594	4.3918	1.31574	4.71413	0.532473	0.160835	0.154685	3.52402	2.99843	#N/A	1.79289	3.25999	#N/A	#N/A	#N/A	#N/A	#N/A	#N/A	#N/A	#N/A	#N/A	#N/A	#N/A	#N/A	19	ENSG00000049449	RCN1	protein_coding	reticulocalbin 1 [Source:HGNC Symbol;Acc:HGNC:9934]
STK38	0.956983	#N/A	#N/A	#N/A	#N/A	#N/A	#N/A	#N/A	#N/A	#N/A	#N/A	#N/A	#N/A	#N/A	#N/A	#N/A	#N/A	#N/A	#N/A	1.00558	#N/A	#N/A	#N/A	#N/A	#N/A	#N/A	#N/A	#N/A	#N/A	#N/A	#N/A	#N/A	#N/A	1.08639	0.799065	#N/A	0.923615	0.837309	0.875763	0.877808	0.694166	1.05728	0.697327	0.715797	1.0484	#N/A	0.699158	0.883035	1.28846	0.80875	0.621301	#N/A	0.718563	#N/A	#N/A	#N/A	#N/A	#N/A	#N/A	#N/A	#N/A	#N/A	#N/A	19	ENSG00000112079	STK38	protein_coding	serine/threonine kinase 38 [Source:HGNC Symbol;Acc:HGNC:17847]
SLC9C1#172139	0.0594	#N/A	#N/A	#N/A	#N/A	#N/A	#N/A	#N/A	#N/A	#N/A	#N/A	#N/A	#N/A	#N/A	#N/A	#N/A	#N/A	0.117654	#N/A	#N/A	#N/A	#N/A	#N/A	#N/A	#N/A	#N/A	0.124225	#N/A	#N/A	#N/A	#N/A	#N/A	#N/A	#N/A	0.191859	0.15856	0.517767	0.334926	1.65555	0.47537	4.0852	0.149973	3.0213	0.214028	0.175657	0.165746	1.35349	1.48596	#N/A	0.367138	1.63767	#N/A	#N/A	#N/A	#N/A	#N/A	#N/A	#N/A	#N/A	#N/A	#N/A	#N/A	#N/A	19	ENSG00000172139	SLC9C1	protein_coding	solute carrier family 9 member C1 [Source:HGNC Symbol;Acc:HGNC:31401]
WNT5B	0.279605	#N/A	1.00303	#N/A	#N/A	0.345008	#N/A	0.599118	#N/A	#N/A	#N/A	#N/A	#N/A	#N/A	#N/A	#N/A	#N/A	#N/A	#N/A	#N/A	#N/A	#N/A	#N/A	#N/A	#N/A	#N/A	#N/A	#N/A	#N/A	#N/A	#N/A	#N/A	#N/A	#N/A	2.40128	#N/A	2.03869	2.14604	1.85552	2.47387	2.68645	2.10791	1.81356	1.96228	1.54967	0.521332	1.49869	1.77288	#N/A	2.00656	2.67434	#N/A	#N/A	#N/A	#N/A	#N/A	#N/A	#N/A	#N/A	#N/A	#N/A	#N/A	#N/A	19	ENSG00000111186	WNT5B	protein_coding	Wnt family member 5B [Source:HGNC Symbol;Acc:HGNC:16265]
MYH2	#N/A	0.0560201	#N/A	#N/A	#N/A	#N/A	#N/A	#N/A	#N/A	#N/A	#N/A	#N/A	#N/A	0.42366	0.232746	0.225749	0.096193	0.245159	0.100931	0.0798262	0.0804042	#N/A	#N/A	#N/A	0.090024	#N/A	#N/A	#N/A	0.141169	0.0674652	#N/A	#N/A	#N/A	#N/A	#N/A	#N/A	#N/A	#N/A	#N/A	#N/A	#N/A	#N/A	#N/A	#N/A	#N/A	#N/A	#N/A	#N/A	#N/A	#N/A	#N/A	0.0327522	#N/A	#N/A	0.0135601	#N/A	0.0653044	#N/A	0.0154614	0.0133549	#N/A	0.117679	0.0423853	19	ENSG00000125414	MYH2	protein_coding	myosin heavy chain 2 [Source:HGNC Symbol;Acc:HGNC:7572]
EGFR	#N/A	6.10594	#N/A	#N/A	#N/A	#N/A	0.673176	1.20499	#N/A	#N/A	#N/A	#N/A	#N/A	#N/A	#N/A	#N/A	#N/A	#N/A	#N/A	#N/A	#N/A	#N/A	#N/A	#N/A	#N/A	1.06059	3.87165	3.39808	3.7551	3.19389	#N/A	#N/A	#N/A	#N/A	2.0301	1.25704	0.580799	1.99723	#N/A	1.67531	3.17677	3.58407	#N/A	#N/A	#N/A	1.4036	#N/A	#N/A	#N/A	#N/A	3.01112	#N/A	#N/A	#N/A	#N/A	#N/A	#N/A	#N/A	#N/A	#N/A	#N/A	2.90739	3.56326	19	ENSG00000146648	EGFR	protein_coding	epidermal growth factor receptor [Source:HGNC Symbol;Acc:HGNC:3236]
GAREM1	#N/A	2.8016	3.37005	1.61885	3.57086	5.16368	1.98256	2.08617	2.30827	#N/A	2.00762	#N/A	#N/A	#N/A	0.817984	#N/A	#N/A	#N/A	#N/A	#N/A	0.82202	#N/A	#N/A	#N/A	#N/A	#N/A	3.53913	3.39486	3.66802	4.21199	#N/A	#N/A	#N/A	#N/A	#N/A	#N/A	#N/A	#N/A	#N/A	#N/A	#N/A	#N/A	#N/A	#N/A	0.713223	#N/A	#N/A	#N/A	#N/A	0.739688	#N/A	#N/A	#N/A	#N/A	#N/A	#N/A	#N/A	#N/A	#N/A	#N/A	#N/A	3.35725	6.48611	19	ENSG00000141441	GAREM1	protein_coding	GRB2 associated regulator of MAPK1 subtype 1 [Source:HGNC Symbol;Acc:HGNC:26136]
DPYD-AS1	#N/A	0.698682	#N/A	1.07482	#N/A	0.967881	1.02446	1.05526	1.17484	0.814547	#N/A	#N/A	0.99075	#N/A	0.640994	#N/A	#N/A	#N/A	#N/A	#N/A	#N/A	#N/A	#N/A	#N/A	#N/A	#N/A	0.85608	#N/A	#N/A	#N/A	0.732151	#N/A	0.795181	1.71002	#N/A	#N/A	1.14533	#N/A	#N/A	#N/A	#N/A	#N/A	#N/A	#N/A	#N/A	#N/A	#N/A	#N/A	1.64125	#N/A	0.853628	#N/A	0.732268	#N/A	#N/A	#N/A	3.34093	#N/A	0.644411	#N/A	#N/A	#N/A	#N/A	19	ENSG00000232878	DPYD-AS1	lncRNA	DPYD antisense RNA 1 [Source:HGNC Symbol;Acc:HGNC:40195]
MGLL	#N/A	1.38506	#N/A	#N/A	#N/A	#N/A	#N/A	#N/A	#N/A	#N/A	#N/A	#N/A	#N/A	0.96138	0.762136	1.18076	1.07106	0.998047	#N/A	1.38496	1.21974	1.54112	#N/A	1.0688	#N/A	#N/A	0.697567	0.934777	1.84302	1.28199	1.81074	#N/A	1.87947	1.08631	#N/A	#N/A	#N/A	#N/A	#N/A	#N/A	#N/A	#N/A	#N/A	#N/A	#N/A	#N/A	#N/A	#N/A	#N/A	#N/A	#N/A	#N/A	#N/A	#N/A	#N/A	#N/A	#N/A	#N/A	#N/A	#N/A	#N/A	2.60634	1.86402	19	ENSG00000074416	MGLL	protein_coding	monoglyceride lipase [Source:HGNC Symbol;Acc:HGNC:17038]
JAM2	#N/A	0.104817	#N/A	#N/A	#N/A	#N/A	#N/A	#N/A	#N/A	#N/A	#N/A	#N/A	#N/A	#N/A	#N/A	#N/A	#N/A	#N/A	#N/A	#N/A	#N/A	#N/A	#N/A	#N/A	#N/A	#N/A	#N/A	0.459191	0.534848	#N/A	#N/A	#N/A	#N/A	#N/A	2.1012	0.560554	2.74135	2.32357	1.8629	2.30497	2.75388	1.52654	2.34333	2.44371	2.64879	#N/A	1.7753	2.49732	#N/A	2.23929	2.4574	#N/A	#N/A	#N/A	#N/A	#N/A	#N/A	#N/A	#N/A	#N/A	#N/A	0.485011	#N/A	19	ENSG00000154721	JAM2	protein_coding	junctional adhesion molecule 2 [Source:HGNC Symbol;Acc:HGNC:14686]
#248968	#N/A	0.0182979	#N/A	#N/A	0.0217819	0.048165	#N/A	0.0508646	#N/A	#N/A	#N/A	0.0279154	0.0205863	0.0244582	#N/A	0.0196428	0.0111692	0.0426712	0.0332679	#N/A	0.0307402	0.02557	0.0204744	#N/A	#N/A	#N/A	0.0623864	#N/A	0.0502911	#N/A	#N/A	0.0283083	0.0340617	0.0457047	#N/A	#N/A	#N/A	#N/A	#N/A	#N/A	#N/A	#N/A	#N/A	#N/A	#N/A	#N/A	#N/A	#N/A	#N/A	#N/A	#N/A	#N/A	#N/A	#N/A	#N/A	#N/A	#N/A	#N/A	#N/A	#N/A	#N/A	#N/A	#N/A	19	ENSG00000248968		lncRNA	novel transcript
ROBO2	#N/A	#N/A	#N/A	#N/A	#N/A	0.119739	#N/A	0.0701643	0.0652591	#N/A	#N/A	#N/A	#N/A	#N/A	#N/A	#N/A	#N/A	#N/A	#N/A	#N/A	#N/A	#N/A	#N/A	#N/A	#N/A	#N/A	#N/A	0.0986308	#N/A	#N/A	#N/A	#N/A	#N/A	#N/A	0.215136	#N/A	0.671879	0.691942	0.934224	0.387535	3.15516	#N/A	2.70779	0.134715	0.123801	0.0789397	0.948952	0.469043	#N/A	0.501983	0.427461	#N/A	#N/A	#N/A	#N/A	#N/A	#N/A	#N/A	#N/A	#N/A	#N/A	0.0944668	#N/A	19	ENSG00000185008	ROBO2	protein_coding	roundabout guidance receptor 2 [Source:HGNC Symbol;Acc:HGNC:10250]
PTPRD#153707	#N/A	#N/A	2.34474	0.78875	0.378691	0.187922	0.216821	0.626019	0.254225	#N/A	#N/A	#N/A	#N/A	#N/A	#N/A	#N/A	#N/A	#N/A	#N/A	#N/A	#N/A	#N/A	#N/A	#N/A	#N/A	#N/A	0.951552	#N/A	0.372426	#N/A	#N/A	#N/A	#N/A	#N/A	#N/A	#N/A	0.785006	0.938475	1.93536	#N/A	#N/A	#N/A	2.41494	1.0853	2.03076	0.609046	1.99199	2.31362	#N/A	2.66933	#N/A	#N/A	#N/A	#N/A	#N/A	#N/A	#N/A	#N/A	#N/A	#N/A	#N/A	#N/A	#N/A	19	ENSG00000153707	PTPRD	protein_coding	protein tyrosine phosphatase receptor type D [Source:HGNC Symbol;Acc:HGNC:9668]
C1orf198	#N/A	#N/A	0.85663	0.0879685	0.111421	#N/A	0.0904015	0.113879	0.114267	0.774465	0.0878305	#N/A	#N/A	#N/A	#N/A	#N/A	#N/A	#N/A	#N/A	#N/A	#N/A	#N/A	#N/A	#N/A	#N/A	#N/A	#N/A	#N/A	0.126974	#N/A	#N/A	#N/A	#N/A	#N/A	#N/A	#N/A	1.39469	#N/A	1.65215	#N/A	#N/A	#N/A	3.37555	2.05003	0.28695	0.182737	2.78401	1.57556	#N/A	2.9327	#N/A	#N/A	#N/A	#N/A	#N/A	#N/A	#N/A	#N/A	#N/A	#N/A	#N/A	0.129835	#N/A	19	ENSG00000119280	C1orf198	protein_coding	chromosome 1 open reading frame 198 [Source:HGNC Symbol;Acc:HGNC:25900]
CCDC136	#N/A	#N/A	2.22379	#N/A	0.134546	0.148221	0.126992	0.650936	0.128523	#N/A	0.0879493	0.117556	#N/A	#N/A	#N/A	#N/A	#N/A	#N/A	#N/A	#N/A	#N/A	#N/A	#N/A	#N/A	#N/A	#N/A	#N/A	0.124775	0.188208	#N/A	0.962499	#N/A	0.369065	#N/A	#N/A	#N/A	#N/A	#N/A	0.962711	#N/A	#N/A	#N/A	1.10319	#N/A	0.463161	#N/A	#N/A	0.862825	#N/A	2.06916	#N/A	#N/A	#N/A	#N/A	#N/A	#N/A	#N/A	#N/A	#N/A	#N/A	#N/A	0.113541	0.071439	19	ENSG00000128596	CCDC136	protein_coding	coiled-coil domain containing 136 [Source:HGNC Symbol;Acc:HGNC:22225]
ITGB5-AS1	#N/A	#N/A	#N/A	#N/A	#N/A	#N/A	#N/A	0.109033	#N/A	#N/A	#N/A	#N/A	#N/A	#N/A	#N/A	#N/A	#N/A	#N/A	#N/A	#N/A	#N/A	#N/A	#N/A	0.0571709	#N/A	0.0980805	#N/A	#N/A	#N/A	#N/A	#N/A	#N/A	#N/A	#N/A	1.50441	#N/A	1.62519	1.7496	1.23243	1.64461	1.77102	0.342781	1.69644	0.886614	1.06949	#N/A	1.46437	1.1672	#N/A	1.33784	2.11843	#N/A	#N/A	#N/A	#N/A	#N/A	#N/A	#N/A	#N/A	#N/A	#N/A	0.144925	0.081513	19	ENSG00000244286	ITGB5-AS1	lncRNA	ITGB5 antisense RNA 1 [Source:HGNC Symbol;Acc:HGNC:40309]
LOXL3	#N/A	#N/A	#N/A	0.06516	#N/A	#N/A	0.0766063	0.102085	#N/A	0.197553	#N/A	#N/A	#N/A	#N/A	#N/A	#N/A	#N/A	#N/A	#N/A	#N/A	#N/A	#N/A	#N/A	#N/A	#N/A	#N/A	#N/A	#N/A	#N/A	#N/A	#N/A	#N/A	#N/A	#N/A	0.299959	#N/A	0.237679	0.142679	0.361029	0.40562	3.52195	0.0945854	3.00274	0.106023	0.136449	0.158085	1.01626	0.150605	#N/A	1.32542	0.681561	#N/A	#N/A	#N/A	#N/A	#N/A	#N/A	#N/A	#N/A	#N/A	#N/A	#N/A	#N/A	19	ENSG00000115318	LOXL3	protein_coding	lysyl oxidase like 3 [Source:HGNC Symbol;Acc:HGNC:13869]
#239462	#N/A	#N/A	0.111315	#N/A	0.0909089	0.0919281	0.0673434	0.0964433	#N/A	#N/A	#N/A	#N/A	#N/A	#N/A	#N/A	#N/A	#N/A	#N/A	#N/A	#N/A	#N/A	#N/A	#N/A	#N/A	#N/A	#N/A	0.100507	0.0825339	0.0914361	#N/A	#N/A	#N/A	#N/A	#N/A	0.125269	#N/A	0.0693386	0.145749	0.135282	#N/A	0.856427	#N/A	1.83547	0.0971315	0.109048	#N/A	0.12585	#N/A	#N/A	0.1227	0.17186	#N/A	#N/A	#N/A	#N/A	#N/A	#N/A	#N/A	#N/A	#N/A	#N/A	#N/A	#N/A	19	ENSG00000239462		lncRNA	novel transcript
P2RX4	#N/A	#N/A	1.14224	#N/A	#N/A	#N/A	0.152966	0.734809	#N/A	1.74924	#N/A	#N/A	#N/A	#N/A	#N/A	#N/A	#N/A	#N/A	#N/A	#N/A	#N/A	#N/A	#N/A	#N/A	#N/A	#N/A	#N/A	#N/A	#N/A	#N/A	#N/A	#N/A	#N/A	#N/A	4.01856	#N/A	4.08595	4.50367	5.26422	5.12408	5.13653	2.047	6.6315	3.29365	0.264558	0.228612	4.94662	5.36235	#N/A	5.23295	3.68415	#N/A	#N/A	#N/A	#N/A	#N/A	#N/A	#N/A	#N/A	#N/A	#N/A	#N/A	#N/A	19	ENSG00000135124	P2RX4	protein_coding	purinergic receptor P2X 4 [Source:HGNC Symbol;Acc:HGNC:8535]
MAP6	#N/A	#N/A	0.439093	0.0604886	#N/A	#N/A	#N/A	0.0735119	#N/A	0.0948306	#N/A	#N/A	#N/A	#N/A	#N/A	#N/A	#N/A	#N/A	#N/A	#N/A	#N/A	#N/A	#N/A	#N/A	#N/A	#N/A	#N/A	#N/A	#N/A	#N/A	#N/A	#N/A	#N/A	#N/A	0.166286	#N/A	0.13692	0.121417	0.157412	0.154137	1.1303	0.14932	0.502137	0.136827	0.174295	0.112048	0.171385	0.125063	#N/A	0.17295	0.166689	#N/A	#N/A	#N/A	#N/A	#N/A	#N/A	#N/A	#N/A	#N/A	#N/A	#N/A	#N/A	19	ENSG00000171533	MAP6	protein_coding	microtubule associated protein 6 [Source:HGNC Symbol;Acc:HGNC:6868]
VSIG4	#N/A	#N/A	#N/A	#N/A	#N/A	#N/A	#N/A	0.0370098	#N/A	0.0570754	#N/A	#N/A	#N/A	0.0456774	0.0543994	0.0456245	#N/A	#N/A	#N/A	#N/A	#N/A	#N/A	#N/A	#N/A	#N/A	#N/A	#N/A	#N/A	#N/A	#N/A	#N/A	#N/A	#N/A	#N/A	0.082903	#N/A	0.0237614	0.0848339	0.0411414	0.0665716	0.0965244	#N/A	0.0603189	0.0582219	0.0748078	#N/A	0.0405437	0.0830332	#N/A	0.0591383	0.0863674	#N/A	#N/A	#N/A	#N/A	#N/A	#N/A	#N/A	#N/A	#N/A	0.0254522	#N/A	#N/A	19	ENSG00000155659	VSIG4	protein_coding	V-set and immunoglobulin domain containing 4 [Source:HGNC Symbol;Acc:HGNC:17032]
PLA2G5	#N/A	#N/A	0.0711733	0.0634967	#N/A	#N/A	#N/A	0.0613935	#N/A	#N/A	#N/A	#N/A	#N/A	#N/A	#N/A	#N/A	#N/A	#N/A	#N/A	#N/A	#N/A	#N/A	#N/A	#N/A	#N/A	#N/A	#N/A	#N/A	#N/A	#N/A	#N/A	#N/A	#N/A	#N/A	0.120835	#N/A	0.0641886	0.10448	0.0335755	0.0427328	0.100039	0.0869397	0.114286	0.0442491	0.0691031	0.0952363	0.0622548	0.112497	0.0841173	0.0325858	0.0931988	#N/A	#N/A	#N/A	#N/A	#N/A	#N/A	#N/A	#N/A	#N/A	#N/A	#N/A	#N/A	19	ENSG00000127472	PLA2G5	protein_coding	phospholipase A2 group V [Source:HGNC Symbol;Acc:HGNC:9038]
ZNF81	#N/A	#N/A	0.860489	0.846433	1.11196	0.903775	1.33163	0.815609	1.87885	0.778515	0.343306	#N/A	#N/A	#N/A	0.861175	#N/A	#N/A	#N/A	#N/A	#N/A	1.19557	#N/A	#N/A	#N/A	#N/A	#N/A	1.16466	#N/A	#N/A	#N/A	#N/A	#N/A	#N/A	#N/A	#N/A	#N/A	0.811467	0.760884	#N/A	#N/A	#N/A	0.697463	#N/A	#N/A	0.66893	1.1954	#N/A	0.814556	1.08024	#N/A	#N/A	#N/A	#N/A	#N/A	#N/A	#N/A	#N/A	#N/A	#N/A	#N/A	#N/A	#N/A	#N/A	19	ENSG00000197779	ZNF81	protein_coding	zinc finger protein 81 [Source:HGNC Symbol;Acc:HGNC:13156]
ISOC2	#N/A	#N/A	#N/A	0.0559783	#N/A	#N/A	#N/A	0.0531406	#N/A	#N/A	#N/A	#N/A	#N/A	0.0665254	0.0567463	0.0473565	#N/A	0.0457872	#N/A	#N/A	#N/A	#N/A	#N/A	#N/A	#N/A	#N/A	0.066953	#N/A	0.0609834	#N/A	#N/A	#N/A	#N/A	#N/A	#N/A	#N/A	0.0878107	0.0885244	#N/A	#N/A	#N/A	#N/A	0.0973133	0.0813538	0.0776618	0.0670909	0.0900062	0.0856915	0.0574143	0.0870399	0.0554139	#N/A	#N/A	#N/A	#N/A	#N/A	#N/A	#N/A	#N/A	#N/A	#N/A	#N/A	#N/A	19	ENSG00000063241	ISOC2	protein_coding	isochorismatase domain containing 2 [Source:HGNC Symbol;Acc:HGNC:26278]
ISLR#129009	#N/A	#N/A	0.126221	#N/A	#N/A	#N/A	#N/A	0.0479812	0.072487	0.0958571	#N/A	#N/A	#N/A	#N/A	#N/A	#N/A	#N/A	#N/A	#N/A	#N/A	#N/A	#N/A	#N/A	#N/A	#N/A	#N/A	#N/A	#N/A	#N/A	#N/A	#N/A	#N/A	#N/A	#N/A	0.153707	#N/A	0.154932	0.156947	0.136757	0.155532	0.176566	0.142076	0.165973	0.139897	0.140003	0.123515	0.16047	0.150098	#N/A	0.155104	0.131357	#N/A	#N/A	#N/A	#N/A	#N/A	#N/A	#N/A	#N/A	#N/A	#N/A	#N/A	#N/A	19	ENSG00000129009	ISLR	protein_coding	immunoglobulin superfamily containing leucine rich repeat [Source:HGNC Symbol;Acc:HGNC:6133]
DNM1	#N/A	#N/A	0.436299	#N/A	0.104127	0.123918	0.0761582	#N/A	0.0940487	#N/A	#N/A	#N/A	#N/A	#N/A	#N/A	#N/A	#N/A	#N/A	#N/A	#N/A	#N/A	#N/A	#N/A	#N/A	#N/A	#N/A	#N/A	#N/A	#N/A	#N/A	#N/A	#N/A	#N/A	#N/A	0.598519	#N/A	0.52924	0.504505	0.837312	0.520981	1.23956	0.100995	0.93909	0.322858	0.139844	#N/A	0.652299	0.429122	#N/A	0.766216	0.61682	#N/A	#N/A	#N/A	#N/A	#N/A	#N/A	#N/A	#N/A	#N/A	#N/A	#N/A	#N/A	19	ENSG00000106976	DNM1	protein_coding	dynamin 1 [Source:HGNC Symbol;Acc:HGNC:2972]
ANO3	#N/A	#N/A	#N/A	#N/A	#N/A	0.0209437	#N/A	#N/A	0.0524163	#N/A	#N/A	#N/A	#N/A	#N/A	#N/A	#N/A	#N/A	#N/A	#N/A	#N/A	#N/A	#N/A	#N/A	#N/A	#N/A	#N/A	#N/A	#N/A	#N/A	#N/A	#N/A	#N/A	0.0369799	0.0579096	0.0407556	0.110773	#N/A	0.0868854	0.0671886	0.0279817	0.93609	0.11174	0.260932	0.0390819	0.074382	0.0953149	0.0790698	0.0652742	#N/A	0.0648602	0.0597232	#N/A	#N/A	#N/A	#N/A	#N/A	#N/A	#N/A	#N/A	#N/A	#N/A	#N/A	#N/A	19	ENSG00000134343	ANO3	protein_coding	anoctamin 3 [Source:HGNC Symbol;Acc:HGNC:14004]
POU6F2	#N/A	#N/A	#N/A	#N/A	#N/A	0.115138	#N/A	#N/A	0.0896304	#N/A	#N/A	#N/A	#N/A	0.243674	0.0841072	#N/A	#N/A	#N/A	#N/A	#N/A	#N/A	#N/A	#N/A	#N/A	#N/A	#N/A	0.130489	#N/A	#N/A	#N/A	#N/A	#N/A	#N/A	#N/A	0.142454	#N/A	0.291912	0.669858	0.452992	0.642083	2.42246	0.120135	1.55837	#N/A	0.0750127	0.120716	0.742476	0.480401	#N/A	0.272151	0.244501	#N/A	#N/A	#N/A	#N/A	#N/A	#N/A	#N/A	#N/A	#N/A	#N/A	#N/A	#N/A	19	ENSG00000106536	POU6F2	protein_coding	POU class 6 homeobox 2 [Source:HGNC Symbol;Acc:HGNC:21694]
ATXN3	#N/A	#N/A	#N/A	#N/A	#N/A	#N/A	#N/A	#N/A	0.716201	0.637044	#N/A	#N/A	#N/A	#N/A	#N/A	#N/A	#N/A	#N/A	#N/A	#N/A	#N/A	#N/A	#N/A	#N/A	#N/A	#N/A	#N/A	#N/A	#N/A	#N/A	#N/A	#N/A	#N/A	#N/A	0.873609	1.37881	0.820862	0.790208	0.796567	0.775865	0.802874	1.08937	0.74519	0.841149	0.987945	1.03983	0.81171	0.912411	1.55898	0.900765	0.991229	#N/A	#N/A	#N/A	#N/A	#N/A	#N/A	#N/A	#N/A	#N/A	#N/A	#N/A	#N/A	19	ENSG00000066427	ATXN3	protein_coding	ataxin 3 [Source:HGNC Symbol;Acc:HGNC:7106]
WDR17	#N/A	#N/A	0.076269	#N/A	0.0751108	0.0754492	#N/A	#N/A	0.055957	#N/A	#N/A	#N/A	#N/A	#N/A	#N/A	#N/A	#N/A	#N/A	0.0488137	#N/A	#N/A	#N/A	#N/A	#N/A	#N/A	#N/A	#N/A	#N/A	#N/A	#N/A	#N/A	#N/A	#N/A	#N/A	0.0435483	#N/A	0.0433114	0.0336765	0.0700515	0.0407571	1.08103	#N/A	1.01078	0.0273476	0.054014	0.0928661	0.13448	0.0380441	#N/A	0.0400693	#N/A	#N/A	#N/A	#N/A	#N/A	#N/A	#N/A	#N/A	#N/A	#N/A	#N/A	0.0651314	#N/A	19	ENSG00000150627	WDR17	protein_coding	WD repeat domain 17 [Source:HGNC Symbol;Acc:HGNC:16661]
ZC2HC1A	#N/A	#N/A	#N/A	#N/A	#N/A	#N/A	#N/A	#N/A	#N/A	1.53683	#N/A	0.812982	#N/A	#N/A	#N/A	#N/A	#N/A	#N/A	#N/A	#N/A	#N/A	#N/A	#N/A	#N/A	#N/A	#N/A	#N/A	#N/A	#N/A	#N/A	#N/A	#N/A	#N/A	#N/A	1.52757	1.72449	1.79723	1.90156	2.0784	1.61105	1.53935	1.26375	1.82577	1.56566	2.27891	1.60322	1.94583	2.22193	#N/A	1.93649	1.89746	#N/A	#N/A	#N/A	#N/A	#N/A	#N/A	#N/A	#N/A	#N/A	#N/A	#N/A	0.664645	19	ENSG00000104427	ZC2HC1A	protein_coding	zinc finger C2HC-type containing 1A [Source:HGNC Symbol;Acc:HGNC:24277]
TMEM50A	#N/A	#N/A	#N/A	#N/A	#N/A	#N/A	#N/A	#N/A	#N/A	1.47072	0.34593	#N/A	#N/A	#N/A	#N/A	#N/A	#N/A	#N/A	#N/A	#N/A	#N/A	#N/A	#N/A	#N/A	#N/A	#N/A	#N/A	#N/A	#N/A	#N/A	#N/A	#N/A	#N/A	#N/A	2.50732	1.363	3.4079	2.58308	4.49521	3.7251	2.62581	2.09177	3.14537	2.28789	2.82817	2.23052	2.8258	2.66463	1.73768	3.00733	2.09752	#N/A	#N/A	#N/A	#N/A	#N/A	#N/A	#N/A	#N/A	#N/A	#N/A	#N/A	#N/A	19	ENSG00000183726	TMEM50A	protein_coding	transmembrane protein 50A [Source:HGNC Symbol;Acc:HGNC:30590]
CHD3	#N/A	#N/A	#N/A	#N/A	#N/A	#N/A	#N/A	#N/A	#N/A	1.80444	0.107008	#N/A	#N/A	#N/A	#N/A	#N/A	#N/A	#N/A	#N/A	#N/A	#N/A	#N/A	#N/A	#N/A	#N/A	#N/A	#N/A	#N/A	#N/A	#N/A	#N/A	#N/A	#N/A	#N/A	0.474078	0.280016	4.71765	7.28988	5.97895	5.00008	7.17292	4.77916	5.75233	6.50085	0.814752	0.711356	4.97412	5.96807	0.361814	5.11857	6.14163	#N/A	#N/A	#N/A	#N/A	#N/A	#N/A	#N/A	#N/A	#N/A	#N/A	#N/A	#N/A	19	ENSG00000170004	CHD3	protein_coding	chromodomain helicase DNA binding protein 3 [Source:HGNC Symbol;Acc:HGNC:1918]
TCF25	#N/A	#N/A	#N/A	#N/A	#N/A	#N/A	#N/A	#N/A	#N/A	0.855557	#N/A	1.02746	#N/A	#N/A	#N/A	#N/A	#N/A	#N/A	#N/A	#N/A	#N/A	#N/A	#N/A	#N/A	#N/A	#N/A	#N/A	#N/A	#N/A	#N/A	#N/A	#N/A	#N/A	#N/A	1.29297	1.26549	1.60667	1.32776	1.44789	1.2079	1.15635	1.31752	1.06586	1.18393	1.29648	1.39744	1.08907	1.41371	2.13166	1.21681	1.05441	#N/A	#N/A	#N/A	#N/A	#N/A	#N/A	#N/A	#N/A	#N/A	#N/A	#N/A	#N/A	19	ENSG00000141002	TCF25	protein_coding	transcription factor 25 [Source:HGNC Symbol;Acc:HGNC:29181]
#223528	#N/A	#N/A	#N/A	#N/A	#N/A	#N/A	#N/A	#N/A	#N/A	0.0743926	#N/A	#N/A	#N/A	#N/A	#N/A	#N/A	#N/A	#N/A	#N/A	#N/A	#N/A	#N/A	#N/A	#N/A	#N/A	#N/A	0.0741415	#N/A	#N/A	#N/A	#N/A	#N/A	#N/A	#N/A	0.143883	0.0574303	0.120689	0.156428	0.126764	0.122999	0.174603	0.148939	0.161384	0.151812	0.147603	0.10802	0.282729	0.153417	#N/A	0.144704	0.146301	#N/A	#N/A	#N/A	#N/A	#N/A	#N/A	#N/A	#N/A	#N/A	#N/A	0.0952544	#N/A	19	ENSG00000223528		lncRNA	novel transcript
AGPAT4	#N/A	#N/A	#N/A	#N/A	#N/A	#N/A	#N/A	#N/A	#N/A	1.27027	#N/A	#N/A	#N/A	#N/A	#N/A	#N/A	#N/A	#N/A	#N/A	#N/A	#N/A	#N/A	#N/A	#N/A	#N/A	#N/A	#N/A	#N/A	#N/A	#N/A	#N/A	#N/A	#N/A	1.46471	6.60523	0.512034	5.13827	6.32952	4.91026	4.28551	6.55587	4.72785	6.18852	4.61829	4.90918	5.12299	4.86563	5.97256	1.43673	5.15792	5.77677	#N/A	#N/A	#N/A	#N/A	#N/A	#N/A	#N/A	#N/A	#N/A	#N/A	#N/A	#N/A	19	ENSG00000026652	AGPAT4	protein_coding	1-acylglycerol-3-phosphate O-acyltransferase 4 [Source:HGNC Symbol;Acc:HGNC:20885]
SLC35D2	#N/A	#N/A	#N/A	#N/A	#N/A	#N/A	#N/A	#N/A	#N/A	1.39138	#N/A	#N/A	#N/A	#N/A	#N/A	#N/A	#N/A	#N/A	#N/A	#N/A	#N/A	#N/A	#N/A	#N/A	#N/A	0.358219	#N/A	#N/A	#N/A	#N/A	#N/A	#N/A	0.850094	#N/A	2.12097	#N/A	3.3511	3.09803	3.73839	3.08646	2.46436	1.73262	3.75556	2.75734	3.59261	1.42273	2.82544	2.77029	0.417338	3.72209	2.6322	#N/A	#N/A	#N/A	#N/A	#N/A	#N/A	#N/A	#N/A	#N/A	#N/A	#N/A	#N/A	19	ENSG00000130958	SLC35D2	protein_coding	solute carrier family 35 member D2 [Source:HGNC Symbol;Acc:HGNC:20799]
TRIM22	#N/A	#N/A	#N/A	#N/A	#N/A	#N/A	#N/A	#N/A	#N/A	1.19229	#N/A	#N/A	#N/A	#N/A	#N/A	#N/A	#N/A	#N/A	#N/A	#N/A	#N/A	#N/A	#N/A	#N/A	#N/A	#N/A	#N/A	#N/A	#N/A	0.133458	#N/A	#N/A	#N/A	#N/A	0.312819	0.150796	4.57871	0.318087	5.78008	5.42566	8.61539	0.286727	7.65025	7.14365	4.90475	0.409582	5.36552	0.440074	0.765205	6.00508	7.34243	#N/A	#N/A	#N/A	#N/A	#N/A	#N/A	#N/A	#N/A	#N/A	#N/A	#N/A	#N/A	19	ENSG00000132274	TRIM22	protein_coding	tripartite motif containing 22 [Source:HGNC Symbol;Acc:HGNC:16379]
LRRC45	#N/A	#N/A	0.522711	#N/A	#N/A	#N/A	#N/A	#N/A	#N/A	0.0931087	#N/A	#N/A	#N/A	0.609208	#N/A	#N/A	#N/A	#N/A	#N/A	#N/A	#N/A	#N/A	#N/A	#N/A	#N/A	#N/A	#N/A	#N/A	#N/A	#N/A	#N/A	#N/A	#N/A	#N/A	0.834287	#N/A	0.472242	0.218415	1.43256	1.23943	2.03306	0.177682	2.01378	0.358589	0.171952	#N/A	1.47133	0.935807	0.134783	0.712138	1.09989	#N/A	#N/A	#N/A	#N/A	#N/A	#N/A	#N/A	0.014528	#N/A	#N/A	#N/A	#N/A	19	ENSG00000169683	LRRC45	protein_coding	leucine rich repeat containing 45 [Source:HGNC Symbol;Acc:HGNC:28302]
SLFN12	#N/A	#N/A	#N/A	#N/A	#N/A	#N/A	#N/A	#N/A	#N/A	1.46587	#N/A	#N/A	#N/A	#N/A	#N/A	#N/A	#N/A	#N/A	#N/A	#N/A	#N/A	#N/A	#N/A	#N/A	#N/A	#N/A	#N/A	#N/A	#N/A	#N/A	#N/A	#N/A	0.656306	#N/A	0.329535	0.14159	0.404004	0.38162	6.25568	0.674717	8.29488	0.294475	7.32577	0.382276	0.287718	0.270916	0.511083	0.601518	0.233812	6.70119	6.34695	#N/A	#N/A	#N/A	#N/A	#N/A	#N/A	#N/A	#N/A	#N/A	#N/A	#N/A	#N/A	19	ENSG00000172123	SLFN12	protein_coding	schlafen family member 12 [Source:HGNC Symbol;Acc:HGNC:25500]
ALG13-AS1	#N/A	#N/A	#N/A	#N/A	#N/A	#N/A	#N/A	#N/A	#N/A	1.26929	#N/A	#N/A	#N/A	#N/A	#N/A	#N/A	#N/A	#N/A	#N/A	#N/A	#N/A	#N/A	#N/A	#N/A	#N/A	#N/A	#N/A	#N/A	#N/A	#N/A	#N/A	#N/A	#N/A	0.715692	1.29364	0.572702	2.21666	1.27155	1.47507	1.40814	1.004	1.49252	1.21713	1.64101	1.76048	1.41433	1.04518	1.59777	0.717433	1.14506	1.08628	#N/A	#N/A	#N/A	#N/A	#N/A	#N/A	#N/A	#N/A	#N/A	#N/A	#N/A	#N/A	19	ENSG00000229487	ALG13-AS1	lncRNA	ALG13 antisense RNA 1 [Source:HGNC Symbol;Acc:HGNC:41277]
FSHR	#N/A	#N/A	#N/A	0.0845324	#N/A	#N/A	#N/A	#N/A	#N/A	0.126255	#N/A	#N/A	#N/A	#N/A	0.100952	#N/A	#N/A	#N/A	#N/A	#N/A	#N/A	#N/A	#N/A	#N/A	#N/A	#N/A	#N/A	#N/A	#N/A	#N/A	0.109149	#N/A	#N/A	#N/A	0.124374	#N/A	0.085867	0.102744	0.136004	0.116574	0.426177	0.0939019	0.13372	0.143436	0.0929416	0.119298	0.128642	0.116616	#N/A	0.120051	0.0919247	#N/A	#N/A	#N/A	#N/A	#N/A	#N/A	#N/A	#N/A	#N/A	#N/A	#N/A	#N/A	19	ENSG00000170820	FSHR	protein_coding	follicle stimulating hormone receptor [Source:HGNC Symbol;Acc:HGNC:3969]
HTRA1	#N/A	#N/A	#N/A	#N/A	#N/A	#N/A	#N/A	#N/A	#N/A	1.37059	#N/A	0.144095	#N/A	#N/A	#N/A	#N/A	#N/A	#N/A	#N/A	#N/A	#N/A	#N/A	#N/A	#N/A	#N/A	#N/A	#N/A	#N/A	0.30179	#N/A	#N/A	#N/A	#N/A	#N/A	4.71234	0.167179	5.2387	0.606334	6.15016	5.9145	8.21883	0.825358	7.1376	4.62302	0.293881	0.253842	4.81389	0.580594	#N/A	4.66678	6.24657	#N/A	#N/A	#N/A	#N/A	#N/A	#N/A	#N/A	#N/A	#N/A	#N/A	#N/A	#N/A	19	ENSG00000166033	HTRA1	protein_coding	HtrA serine peptidase 1 [Source:HGNC Symbol;Acc:HGNC:9476]
RNASEH2C	#N/A	#N/A	0.735134	#N/A	#N/A	#N/A	#N/A	#N/A	#N/A	0.358419	0.0712275	#N/A	#N/A	#N/A	#N/A	#N/A	#N/A	#N/A	#N/A	#N/A	#N/A	#N/A	#N/A	#N/A	#N/A	#N/A	#N/A	#N/A	#N/A	#N/A	#N/A	#N/A	#N/A	#N/A	0.986153	0.0854346	0.120492	0.752329	0.470877	1.35918	2.72002	0.130321	1.56554	0.46612	0.209473	#N/A	0.649173	0.599255	#N/A	0.530654	0.887563	#N/A	#N/A	#N/A	#N/A	#N/A	#N/A	#N/A	#N/A	#N/A	#N/A	#N/A	0.0409931	19	ENSG00000172922	RNASEH2C	protein_coding	ribonuclease H2 subunit C [Source:HGNC Symbol;Acc:HGNC:24116]
#288079	#N/A	#N/A	0.0600394	#N/A	#N/A	#N/A	#N/A	#N/A	#N/A	0.0737588	#N/A	#N/A	#N/A	#N/A	#N/A	#N/A	#N/A	#N/A	#N/A	#N/A	#N/A	#N/A	#N/A	#N/A	#N/A	#N/A	0.0648011	#N/A	#N/A	#N/A	#N/A	#N/A	#N/A	#N/A	0.0415378	#N/A	0.0609706	0.0857757	0.0849351	0.0848031	0.0940949	0.0616763	0.0729949	0.0785582	0.0753144	0.0638591	0.0881436	0.0803859	#N/A	0.0849666	0.0496462	#N/A	0.0169136	#N/A	#N/A	#N/A	#N/A	#N/A	#N/A	#N/A	#N/A	#N/A	#N/A	19	ENSG00000288079		lncRNA	novel transcript, antisense to BOC
IL17RA	#N/A	#N/A	#N/A	#N/A	#N/A	#N/A	#N/A	#N/A	#N/A	1.30296	#N/A	#N/A	#N/A	#N/A	#N/A	#N/A	#N/A	#N/A	#N/A	#N/A	#N/A	#N/A	#N/A	#N/A	#N/A	#N/A	#N/A	#N/A	#N/A	#N/A	#N/A	#N/A	#N/A	0.650674	5.57471	0.563821	4.71618	0.357948	4.73494	6.4985	7.473	5.69447	5.85804	4.79722	0.480846	0.315728	5.44331	6.84925	0.79065	4.97422	6.08173	#N/A	#N/A	#N/A	#N/A	#N/A	#N/A	#N/A	#N/A	#N/A	#N/A	#N/A	#N/A	19	ENSG00000177663	IL17RA	protein_coding	interleukin 17 receptor A [Source:HGNC Symbol;Acc:HGNC:5985]
RDH11	#N/A	#N/A	#N/A	#N/A	#N/A	#N/A	#N/A	#N/A	#N/A	1.19412	#N/A	#N/A	#N/A	#N/A	#N/A	#N/A	#N/A	#N/A	#N/A	#N/A	#N/A	#N/A	#N/A	#N/A	#N/A	0.728456	#N/A	#N/A	#N/A	#N/A	#N/A	#N/A	#N/A	#N/A	1.77612	1.30703	1.86979	1.36123	1.79423	1.58145	1.53626	1.26132	1.41921	1.69761	1.89914	1.28017	1.27217	1.58275	1.50176	1.72581	1.35175	#N/A	#N/A	#N/A	#N/A	#N/A	#N/A	#N/A	#N/A	#N/A	#N/A	#N/A	#N/A	19	ENSG00000072042	RDH11	protein_coding	retinol dehydrogenase 11 [Source:HGNC Symbol;Acc:HGNC:17964]
LDAH	#N/A	#N/A	#N/A	#N/A	#N/A	#N/A	#N/A	#N/A	#N/A	0.916723	0.106925	#N/A	#N/A	#N/A	#N/A	#N/A	#N/A	#N/A	#N/A	#N/A	#N/A	#N/A	#N/A	#N/A	#N/A	#N/A	#N/A	#N/A	#N/A	#N/A	#N/A	#N/A	#N/A	#N/A	1.86245	0.358968	2.79898	2.86145	3.77732	2.70151	2.06607	1.18238	3.89527	3.89009	3.27827	0.901369	2.9326	2.68992	0.571918	4.69077	1.78611	#N/A	#N/A	#N/A	#N/A	#N/A	#N/A	#N/A	#N/A	#N/A	#N/A	#N/A	#N/A	19	ENSG00000118961	LDAH	protein_coding	lipid droplet associated hydrolase [Source:HGNC Symbol;Acc:HGNC:26145]
ZNF790-AS1	#N/A	#N/A	#N/A	#N/A	1.26381	0.809052	#N/A	#N/A	#N/A	1.1966	#N/A	0.421636	#N/A	#N/A	#N/A	#N/A	#N/A	#N/A	#N/A	#N/A	#N/A	#N/A	#N/A	#N/A	#N/A	#N/A	#N/A	#N/A	#N/A	#N/A	#N/A	#N/A	#N/A	#N/A	1.46297	#N/A	1.82178	1.45013	1.91556	1.54002	1.3574	#N/A	1.73743	1.85108	2.29993	1.93913	2.00934	2.14381	0.847195	1.82189	1.59069	#N/A	#N/A	#N/A	#N/A	#N/A	#N/A	#N/A	#N/A	#N/A	#N/A	#N/A	#N/A	19	ENSG00000267254	ZNF790-AS1	lncRNA	ZNF790 antisense RNA 1 [Source:HGNC Symbol;Acc:HGNC:27617]
FBLN7	#N/A	#N/A	#N/A	#N/A	#N/A	#N/A	#N/A	#N/A	#N/A	0.0294929	#N/A	#N/A	#N/A	#N/A	#N/A	#N/A	#N/A	#N/A	#N/A	#N/A	#N/A	#N/A	#N/A	#N/A	#N/A	#N/A	0.0580489	0.0772299	0.0912841	#N/A	#N/A	#N/A	#N/A	#N/A	0.0434186	0.0762173	0.067897	0.0846392	0.0625992	0.0465489	1.14992	0.0849274	0.160062	0.0908375	0.0952367	#N/A	0.0796832	0.0987448	#N/A	0.0610205	0.0713055	#N/A	#N/A	#N/A	#N/A	#N/A	#N/A	#N/A	#N/A	#N/A	#N/A	#N/A	#N/A	19	ENSG00000144152	FBLN7	protein_coding	fibulin 7 [Source:HGNC Symbol;Acc:HGNC:26740]
TMEM107	#N/A	#N/A	#N/A	#N/A	#N/A	#N/A	#N/A	#N/A	#N/A	0.0174942	#N/A	#N/A	#N/A	#N/A	0.0309568	#N/A	#N/A	0.0771387	#N/A	#N/A	#N/A	#N/A	#N/A	#N/A	#N/A	#N/A	#N/A	#N/A	#N/A	#N/A	#N/A	#N/A	#N/A	#N/A	0.1564	#N/A	0.144198	0.159729	0.140488	0.156626	0.146412	0.144508	0.133238	0.147154	0.142505	0.126859	0.133902	0.129477	0.113555	0.1264	0.160348	#N/A	#N/A	#N/A	#N/A	#N/A	#N/A	#N/A	#N/A	#N/A	#N/A	#N/A	#N/A	19	ENSG00000179029	TMEM107	protein_coding	transmembrane protein 107 [Source:HGNC Symbol;Acc:HGNC:28128]
ETV1	#N/A	#N/A	#N/A	#N/A	#N/A	#N/A	#N/A	#N/A	#N/A	0.749063	#N/A	#N/A	#N/A	#N/A	#N/A	#N/A	#N/A	#N/A	#N/A	#N/A	#N/A	#N/A	#N/A	#N/A	#N/A	#N/A	#N/A	0.121319	#N/A	#N/A	#N/A	#N/A	#N/A	#N/A	0.252817	#N/A	0.508825	0.245073	0.525127	1.46121	7.5538	0.222685	0.361732	0.197208	0.221896	0.194401	0.602932	0.443102	#N/A	0.232573	0.530412	#N/A	#N/A	#N/A	#N/A	#N/A	#N/A	#N/A	#N/A	#N/A	#N/A	0.150652	0.0819557	19	ENSG00000006468	ETV1	protein_coding	ETS variant transcription factor 1 [Source:HGNC Symbol;Acc:HGNC:3490]
AHI1-DT	#N/A	#N/A	0.480811	#N/A	0.119093	#N/A	0.0867505	#N/A	#N/A	0.202231	#N/A	#N/A	#N/A	#N/A	#N/A	#N/A	#N/A	#N/A	#N/A	#N/A	#N/A	#N/A	#N/A	#N/A	#N/A	#N/A	#N/A	#N/A	#N/A	#N/A	#N/A	#N/A	#N/A	#N/A	0.565131	#N/A	0.967253	1.36348	2.90373	0.82665	2.66388	0.184336	3.68452	0.145889	0.197302	0.0953325	2.62877	1.45128	#N/A	1.83866	1.29342	#N/A	#N/A	#N/A	#N/A	#N/A	#N/A	#N/A	#N/A	#N/A	#N/A	#N/A	#N/A	19	ENSG00000231028	AHI1-DT	lncRNA	AHI1 divergent transcript [Source:HGNC Symbol;Acc:HGNC:32526]
#285804	#N/A	#N/A	0.0846157	#N/A	0.0710943	#N/A	#N/A	#N/A	#N/A	0.0472449	#N/A	#N/A	#N/A	#N/A	#N/A	#N/A	#N/A	#N/A	#N/A	#N/A	#N/A	#N/A	#N/A	#N/A	#N/A	#N/A	0.0944484	0.0787609	#N/A	#N/A	#N/A	#N/A	#N/A	#N/A	0.104184	#N/A	0.116048	0.105827	0.10432	0.117406	0.138252	0.0840666	0.100714	0.0916912	0.10884	#N/A	0.125711	0.103079	#N/A	0.102362	0.0896095	#N/A	#N/A	#N/A	#N/A	#N/A	#N/A	#N/A	#N/A	#N/A	#N/A	#N/A	#N/A	19	ENSG00000285804		lncRNA	novel transcript
GCA	#N/A	#N/A	#N/A	#N/A	#N/A	#N/A	#N/A	#N/A	#N/A	0.727262	#N/A	#N/A	#N/A	#N/A	#N/A	#N/A	#N/A	#N/A	#N/A	#N/A	0.106996	#N/A	#N/A	#N/A	#N/A	#N/A	#N/A	#N/A	#N/A	#N/A	#N/A	#N/A	#N/A	#N/A	0.590211	0.130117	0.481066	4.02318	0.758061	0.437528	5.70769	0.267916	5.5425	0.21396	0.243643	0.176338	4.09932	1.0743	0.19008	3.50655	0.595642	#N/A	#N/A	#N/A	#N/A	#N/A	#N/A	#N/A	#N/A	#N/A	#N/A	#N/A	#N/A	19	ENSG00000115271	GCA	protein_coding	grancalcin [Source:HGNC Symbol;Acc:HGNC:15990]
CORO1B	#N/A	#N/A	#N/A	#N/A	#N/A	#N/A	#N/A	#N/A	#N/A	0.497551	#N/A	0.0873672	#N/A	#N/A	#N/A	#N/A	#N/A	#N/A	#N/A	#N/A	#N/A	#N/A	#N/A	#N/A	#N/A	#N/A	#N/A	#N/A	#N/A	#N/A	#N/A	#N/A	#N/A	0.10903	0.209464	#N/A	0.246416	0.331434	0.324305	0.422636	0.934739	0.139854	0.753096	0.204566	0.122728	0.185253	0.490322	0.35422	0.164693	0.332382	0.722485	#N/A	#N/A	#N/A	#N/A	#N/A	#N/A	#N/A	#N/A	#N/A	#N/A	#N/A	#N/A	19	ENSG00000172725	CORO1B	protein_coding	coronin 1B [Source:HGNC Symbol;Acc:HGNC:2253]
#286742	#N/A	#N/A	#N/A	#N/A	#N/A	#N/A	#N/A	#N/A	#N/A	0.502552	#N/A	#N/A	#N/A	#N/A	#N/A	0.141699	0.0694981	#N/A	#N/A	#N/A	#N/A	#N/A	0.219926	#N/A	#N/A	#N/A	#N/A	#N/A	#N/A	#N/A	#N/A	#N/A	#N/A	#N/A	0.216997	#N/A	0.21606	0.22631	0.219513	0.212278	0.772824	0.20668	6.26627	0.205418	0.205735	0.186279	0.210855	0.190686	#N/A	0.305544	0.20644	#N/A	#N/A	#N/A	#N/A	#N/A	#N/A	#N/A	#N/A	#N/A	#N/A	#N/A	#N/A	19	ENSG00000286742		lncRNA	novel transcript, antisense to CDK6
OVCH1-AS1	#N/A	#N/A	#N/A	#N/A	#N/A	#N/A	#N/A	#N/A	#N/A	0.269113	#N/A	#N/A	#N/A	#N/A	#N/A	0.189482	#N/A	#N/A	#N/A	#N/A	#N/A	0.034036	#N/A	#N/A	#N/A	#N/A	#N/A	#N/A	#N/A	#N/A	#N/A	#N/A	#N/A	0.102597	1.63224	#N/A	2.04853	1.21439	0.946837	1.05443	1.22475	0.454348	1.8577	0.490564	0.142534	0.0780303	1.97738	1.72195	#N/A	2.30936	1.0865	#N/A	#N/A	#N/A	#N/A	#N/A	#N/A	#N/A	#N/A	#N/A	#N/A	#N/A	#N/A	19	ENSG00000257599	OVCH1-AS1	lncRNA	OVCH1 antisense RNA 1 [Source:HGNC Symbol;Acc:HGNC:44484]
ZNF611	#N/A	#N/A	#N/A	#N/A	#N/A	#N/A	#N/A	#N/A	#N/A	0.803803	0.446227	#N/A	#N/A	#N/A	#N/A	#N/A	#N/A	#N/A	#N/A	#N/A	#N/A	#N/A	#N/A	#N/A	#N/A	1.1798	#N/A	#N/A	#N/A	#N/A	#N/A	#N/A	#N/A	#N/A	0.815724	#N/A	1.03971	1.18387	0.727728	0.819846	0.824652	0.769815	0.726043	1.08956	1.00935	1.02499	0.715808	1.19032	#N/A	0.918542	0.87691	#N/A	#N/A	#N/A	#N/A	#N/A	#N/A	#N/A	#N/A	#N/A	0.871231	#N/A	#N/A	19	ENSG00000213020	ZNF611	protein_coding	zinc finger protein 611 [Source:HGNC Symbol;Acc:HGNC:28766]
MFSD6	#N/A	#N/A	#N/A	#N/A	#N/A	#N/A	#N/A	#N/A	#N/A	0.728437	#N/A	#N/A	#N/A	#N/A	0.959598	#N/A	#N/A	#N/A	#N/A	#N/A	#N/A	#N/A	#N/A	#N/A	#N/A	#N/A	#N/A	#N/A	#N/A	#N/A	#N/A	#N/A	#N/A	#N/A	4.6004	0.586894	3.6023	5.00664	4.12689	4.05277	5.27723	4.4262	4.21771	4.32144	3.66446	4.14093	3.57535	4.11623	0.821667	3.20475	5.459	#N/A	#N/A	#N/A	#N/A	#N/A	#N/A	#N/A	#N/A	#N/A	#N/A	#N/A	#N/A	19	ENSG00000151690	MFSD6	protein_coding	major facilitator superfamily domain containing 6 [Source:HGNC Symbol;Acc:HGNC:24711]
NSUN3	#N/A	#N/A	#N/A	#N/A	#N/A	#N/A	#N/A	#N/A	#N/A	0.860495	#N/A	#N/A	#N/A	#N/A	#N/A	#N/A	#N/A	#N/A	#N/A	#N/A	#N/A	#N/A	#N/A	#N/A	#N/A	#N/A	#N/A	#N/A	#N/A	#N/A	#N/A	#N/A	#N/A	1.04933	1.56483	0.721957	2.26303	1.78393	2.98011	2.30285	1.7034	1.24234	2.22302	1.83943	2.43946	2.38347	1.8967	2.1494	0.912587	2.16019	1.42622	#N/A	#N/A	#N/A	#N/A	#N/A	#N/A	#N/A	#N/A	#N/A	#N/A	#N/A	#N/A	19	ENSG00000178694	NSUN3	protein_coding	NOP2/Sun RNA methyltransferase 3 [Source:HGNC Symbol;Acc:HGNC:26208]
VKORC1	#N/A	#N/A	0.727143	#N/A	#N/A	#N/A	#N/A	#N/A	#N/A	0.414548	#N/A	0.0838822	#N/A	#N/A	#N/A	#N/A	#N/A	#N/A	#N/A	#N/A	#N/A	#N/A	#N/A	#N/A	#N/A	#N/A	#N/A	#N/A	0.132307	#N/A	#N/A	#N/A	#N/A	#N/A	1.30155	#N/A	1.37265	1.29623	1.12404	0.839545	1.44691	#N/A	1.06391	1.08974	0.502807	0.251542	0.933796	1.12467	0.145833	1.17937	1.16734	#N/A	#N/A	#N/A	#N/A	#N/A	#N/A	#N/A	#N/A	#N/A	#N/A	#N/A	#N/A	19	ENSG00000167397	VKORC1	protein_coding	vitamin K epoxide reductase complex subunit 1 [Source:HGNC Symbol;Acc:HGNC:23663]
MAP3K6	#N/A	#N/A	#N/A	#N/A	#N/A	#N/A	#N/A	#N/A	#N/A	0.69512	#N/A	#N/A	#N/A	#N/A	#N/A	#N/A	#N/A	#N/A	#N/A	#N/A	#N/A	#N/A	#N/A	#N/A	#N/A	0.126472	#N/A	#N/A	#N/A	#N/A	#N/A	#N/A	#N/A	#N/A	4.63848	0.138685	5.02325	0.579498	4.07039	4.51585	7.16569	0.269348	6.95352	0.58508	0.268875	0.21992	5.16204	5.455	0.274994	5.15813	4.50984	#N/A	#N/A	#N/A	#N/A	#N/A	#N/A	#N/A	#N/A	#N/A	#N/A	#N/A	#N/A	19	ENSG00000142733	MAP3K6	protein_coding	mitogen-activated protein kinase kinase kinase 6 [Source:HGNC Symbol;Acc:HGNC:6858]
NLGN2#169992	#N/A	#N/A	#N/A	0.118957	0.13451	#N/A	0.0953956	#N/A	#N/A	0.157047	#N/A	#N/A	#N/A	#N/A	#N/A	#N/A	#N/A	#N/A	#N/A	#N/A	#N/A	#N/A	#N/A	#N/A	#N/A	#N/A	#N/A	#N/A	0.159586	#N/A	#N/A	#N/A	#N/A	#N/A	0.559998	#N/A	0.96843	0.943788	0.946137	0.634254	1.34376	0.146027	1.09715	#N/A	0.18762	0.121204	#N/A	0.781766	0.181092	0.995887	0.985489	#N/A	#N/A	#N/A	#N/A	#N/A	#N/A	#N/A	#N/A	#N/A	#N/A	#N/A	#N/A	19	ENSG00000169992	NLGN2	protein_coding	neuroligin 2 [Source:HGNC Symbol;Acc:HGNC:14290]
EGR1	#N/A	#N/A	#N/A	#N/A	#N/A	#N/A	#N/A	#N/A	#N/A	0.035642	0.0559471	#N/A	#N/A	#N/A	#N/A	#N/A	#N/A	#N/A	#N/A	#N/A	#N/A	#N/A	#N/A	#N/A	0.0354007	#N/A	0.112324	#N/A	#N/A	#N/A	#N/A	#N/A	#N/A	#N/A	0.126918	#N/A	0.103253	0.103745	0.173332	0.0946658	0.123073	0.118408	0.0895033	0.0546346	0.0843513	#N/A	0.0937773	0.0965787	#N/A	0.0767068	0.0828813	#N/A	#N/A	#N/A	#N/A	#N/A	#N/A	#N/A	#N/A	#N/A	0.0330202	#N/A	#N/A	19	ENSG00000120738	EGR1	protein_coding	early growth response 1 [Source:HGNC Symbol;Acc:HGNC:3238]
MFSD12	#N/A	#N/A	#N/A	#N/A	#N/A	#N/A	#N/A	#N/A	#N/A	#N/A	0.290106	#N/A	#N/A	#N/A	#N/A	#N/A	0.495008	#N/A	#N/A	#N/A	0.588712	#N/A	#N/A	#N/A	#N/A	#N/A	#N/A	#N/A	#N/A	#N/A	#N/A	#N/A	1.32658	#N/A	1.15787	#N/A	1.43428	1.55241	1.50055	1.40705	#N/A	1.82561	1.08672	1.13397	1.35779	0.893199	0.892227	0.971257	#N/A	1.1596	1.48789	#N/A	1.21748	#N/A	#N/A	#N/A	#N/A	#N/A	#N/A	#N/A	#N/A	#N/A	#N/A	19	ENSG00000161091	MFSD12	protein_coding	major facilitator superfamily domain containing 12 [Source:HGNC Symbol;Acc:HGNC:28299]
ZNF503	#N/A	#N/A	#N/A	#N/A	#N/A	#N/A	#N/A	#N/A	#N/A	#N/A	0.080174	0.0938088	#N/A	#N/A	#N/A	#N/A	#N/A	#N/A	#N/A	#N/A	#N/A	#N/A	#N/A	#N/A	#N/A	#N/A	#N/A	#N/A	#N/A	#N/A	0.302888	#N/A	#N/A	#N/A	0.156783	#N/A	0.208106	0.187564	0.216558	0.198694	3.47439	0.140214	3.71102	0.131474	0.202598	0.15585	0.173328	0.174588	0.160538	0.194629	0.246032	#N/A	#N/A	#N/A	#N/A	#N/A	#N/A	#N/A	#N/A	#N/A	#N/A	#N/A	#N/A	19	ENSG00000165655	ZNF503	protein_coding	zinc finger protein 503 [Source:HGNC Symbol;Acc:HGNC:23589]
NGF-AS1	#N/A	#N/A	0.123124	#N/A	0.094226	#N/A	#N/A	#N/A	#N/A	#N/A	#N/A	#N/A	#N/A	#N/A	#N/A	#N/A	#N/A	#N/A	#N/A	#N/A	#N/A	#N/A	#N/A	#N/A	#N/A	#N/A	0.124544	#N/A	0.111744	#N/A	#N/A	#N/A	#N/A	#N/A	0.154872	#N/A	0.142371	0.127668	0.130828	0.125458	0.121118	0.14142	0.135749	0.146349	0.140669	0.122605	0.132718	0.153413	#N/A	0.148041	0.0841446	#N/A	#N/A	#N/A	#N/A	#N/A	#N/A	#N/A	#N/A	#N/A	#N/A	#N/A	#N/A	19	ENSG00000228035	NGF-AS1	lncRNA	NGF antisense RNA 1 [Source:HGNC Symbol;Acc:HGNC:53922]
EMILIN2	#N/A	#N/A	0.089549	#N/A	0.0951268	0.0962206	#N/A	#N/A	#N/A	#N/A	#N/A	#N/A	#N/A	#N/A	#N/A	#N/A	#N/A	#N/A	#N/A	#N/A	#N/A	#N/A	#N/A	#N/A	#N/A	#N/A	#N/A	#N/A	#N/A	#N/A	#N/A	#N/A	#N/A	0.0923805	0.1543	#N/A	0.123673	0.144229	0.110303	0.0968709	0.167145	0.137895	0.255837	0.120644	0.0972684	0.103466	0.12792	0.147878	#N/A	0.0807728	0.158226	#N/A	#N/A	#N/A	#N/A	#N/A	#N/A	#N/A	#N/A	#N/A	#N/A	#N/A	#N/A	19	ENSG00000132205	EMILIN2	protein_coding	elastin microfibril interfacer 2 [Source:HGNC Symbol;Acc:HGNC:19881]
EGFLAM-AS1	#N/A	#N/A	0.0808806	0.0534252	#N/A	#N/A	#N/A	#N/A	#N/A	#N/A	#N/A	#N/A	#N/A	0.0545422	#N/A	0.0450653	0.0277662	#N/A	#N/A	#N/A	#N/A	#N/A	#N/A	#N/A	#N/A	#N/A	#N/A	#N/A	#N/A	#N/A	#N/A	#N/A	#N/A	#N/A	0.0831752	#N/A	0.0836266	0.0851764	0.086098	0.0847494	0.0971194	0.0754868	0.0768285	0.0777482	0.0744482	#N/A	0.0857073	0.0695439	#N/A	0.0748854	0.0711472	#N/A	#N/A	#N/A	#N/A	#N/A	#N/A	#N/A	#N/A	#N/A	#N/A	#N/A	#N/A	19	ENSG00000249491	EGFLAM-AS1	lncRNA	EGFLAM antisense RNA 1 [Source:HGNC Symbol;Acc:HGNC:41169]
DLGAP1-AS5	#N/A	#N/A	0.0597372	0.0775369	#N/A	#N/A	#N/A	#N/A	#N/A	#N/A	#N/A	#N/A	#N/A	#N/A	#N/A	#N/A	#N/A	#N/A	#N/A	#N/A	#N/A	#N/A	#N/A	#N/A	#N/A	#N/A	0.0919734	#N/A	#N/A	#N/A	0.0574196	#N/A	0.0577456	#N/A	0.117738	#N/A	0.118348	0.116257	0.120791	0.119091	0.114046	0.0823947	0.127303	0.110874	0.101884	#N/A	0.112521	0.117327	#N/A	0.106505	0.105266	#N/A	#N/A	#N/A	#N/A	#N/A	#N/A	#N/A	#N/A	#N/A	#N/A	#N/A	#N/A	19	ENSG00000261520	DLGAP1-AS5	lncRNA	DLGAP1 antisense RNA 5 [Source:HGNC Symbol;Acc:HGNC:27586]
LINC02391	#N/A	#N/A	0.0285864	#N/A	0.0518219	0.0518664	0.0376922	#N/A	#N/A	#N/A	#N/A	#N/A	#N/A	#N/A	#N/A	#N/A	#N/A	#N/A	#N/A	#N/A	#N/A	#N/A	#N/A	#N/A	#N/A	#N/A	#N/A	#N/A	#N/A	#N/A	#N/A	#N/A	#N/A	#N/A	0.0811849	#N/A	#N/A	0.0808436	0.0862086	0.0271312	0.0594492	0.0215132	0.171061	0.04133	0.0791693	0.0680537	0.0368743	0.0298485	#N/A	0.077778	0.0625991	#N/A	0.00293162	#N/A	#N/A	#N/A	#N/A	#N/A	#N/A	#N/A	#N/A	#N/A	#N/A	19	ENSG00000277851	LINC02391	lncRNA	long intergenic non-protein coding RNA 2391 [Source:HGNC Symbol;Acc:HGNC:53318]
RPL4	#N/A	#N/A	0.026937	#N/A	#N/A	#N/A	#N/A	#N/A	#N/A	#N/A	#N/A	#N/A	#N/A	0.036743	#N/A	#N/A	0.0137041	0.0224243	#N/A	#N/A	#N/A	#N/A	#N/A	#N/A	#N/A	0.0204628	0.0326453	#N/A	#N/A	#N/A	#N/A	#N/A	#N/A	#N/A	0.0458815	#N/A	0.0372364	0.0472668	#N/A	#N/A	0.043891	0.0400117	0.0486293	#N/A	0.040429	#N/A	0.0423259	0.0316407	#N/A	0.0336199	0.0486029	0.00132232	#N/A	#N/A	#N/A	#N/A	#N/A	#N/A	#N/A	#N/A	#N/A	0.0267971	#N/A	19	ENSG00000174444	RPL4	protein_coding	ribosomal protein L4 [Source:HGNC Symbol;Acc:HGNC:10353]
FMNL1-DT	#N/A	#N/A	#N/A	0.116047	0.0984161	#N/A	0.0942948	#N/A	#N/A	#N/A	#N/A	#N/A	#N/A	#N/A	#N/A	#N/A	#N/A	#N/A	#N/A	#N/A	#N/A	#N/A	#N/A	#N/A	#N/A	#N/A	#N/A	#N/A	#N/A	#N/A	#N/A	#N/A	#N/A	#N/A	0.25106	0.100873	1.35212	0.262141	0.990918	0.733621	4.08105	0.210354	3.22107	0.200371	0.131714	0.207464	0.693473	0.330358	#N/A	1.68125	0.380723	#N/A	#N/A	#N/A	#N/A	#N/A	#N/A	#N/A	#N/A	#N/A	#N/A	#N/A	#N/A	19	ENSG00000267121	FMNL1-DT	lncRNA	FMNL1 divergent transcript [Source:HGNC Symbol;Acc:HGNC:55311]
RGS11	#N/A	#N/A	#N/A	#N/A	0.0716467	0.0724224	#N/A	#N/A	#N/A	#N/A	#N/A	#N/A	#N/A	#N/A	#N/A	#N/A	#N/A	#N/A	#N/A	#N/A	#N/A	#N/A	#N/A	#N/A	#N/A	#N/A	0.094816	0.0784503	#N/A	#N/A	#N/A	#N/A	#N/A	#N/A	0.0787501	#N/A	0.0441415	0.0342786	0.0665823	0.09126	0.599319	0.0161217	0.642499	0.0434001	0.108518	#N/A	0.174094	0.0698199	0.0740841	0.0385451	0.102508	#N/A	#N/A	#N/A	#N/A	#N/A	#N/A	#N/A	#N/A	#N/A	#N/A	#N/A	#N/A	19	ENSG00000076344	RGS11	protein_coding	regulator of G protein signaling 11 [Source:HGNC Symbol;Acc:HGNC:9993]
MIR497HG	#N/A	#N/A	#N/A	#N/A	0.0720573	#N/A	#N/A	#N/A	#N/A	#N/A	#N/A	#N/A	#N/A	#N/A	#N/A	#N/A	#N/A	#N/A	#N/A	#N/A	#N/A	#N/A	#N/A	#N/A	#N/A	#N/A	0.0962192	0.0832844	#N/A	#N/A	#N/A	#N/A	#N/A	#N/A	0.0853281	0.0787559	0.0536513	0.087117	0.0458086	0.0855562	0.540384	0.0634901	0.191577	#N/A	0.106327	0.0889402	0.0862962	0.0235481	#N/A	0.0888221	0.166458	#N/A	#N/A	#N/A	#N/A	#N/A	#N/A	#N/A	#N/A	#N/A	#N/A	0.0841947	#N/A	19	ENSG00000267532	MIR497HG	lncRNA	mir-497-195 cluster host gene [Source:HGNC Symbol;Acc:HGNC:39523]
TLE3	#N/A	#N/A	#N/A	#N/A	0.108895	#N/A	#N/A	#N/A	#N/A	#N/A	#N/A	#N/A	#N/A	#N/A	#N/A	#N/A	#N/A	0.287713	#N/A	#N/A	#N/A	#N/A	#N/A	#N/A	#N/A	#N/A	#N/A	#N/A	#N/A	#N/A	#N/A	#N/A	#N/A	#N/A	2.28054	#N/A	3.13379	3.13707	2.89035	2.759	2.3738	0.841778	3.35155	1.68412	0.277223	0.443041	3.29861	3.74482	0.156097	3.32771	2.26091	#N/A	#N/A	#N/A	#N/A	#N/A	#N/A	#N/A	#N/A	#N/A	0.0648722	#N/A	#N/A	19	ENSG00000140332	TLE3	protein_coding	TLE family member 3, transcriptional corepressor [Source:HGNC Symbol;Acc:HGNC:11839]
#285090	#N/A	#N/A	#N/A	#N/A	#N/A	0.0927894	#N/A	#N/A	#N/A	#N/A	#N/A	#N/A	#N/A	#N/A	#N/A	#N/A	#N/A	#N/A	#N/A	#N/A	#N/A	#N/A	#N/A	#N/A	#N/A	#N/A	0.0964351	0.0891252	0.093061	#N/A	#N/A	#N/A	#N/A	#N/A	0.153845	#N/A	0.109619	0.147027	0.15619	0.148164	0.222491	0.140367	0.171281	0.145286	0.125282	0.122021	0.115719	0.148762	#N/A	0.119741	0.146455	#N/A	#N/A	#N/A	#N/A	#N/A	#N/A	#N/A	#N/A	#N/A	#N/A	#N/A	#N/A	19	ENSG00000285090		lncRNA	COL1A2 antisense RNA 1
NALF1	#N/A	#N/A	#N/A	#N/A	#N/A	#N/A	#N/A	#N/A	#N/A	#N/A	#N/A	#N/A	#N/A	0.0677377	0.0781801	#N/A	#N/A	0.067093	#N/A	#N/A	#N/A	0.0405478	#N/A	#N/A	#N/A	#N/A	#N/A	#N/A	#N/A	#N/A	#N/A	#N/A	#N/A	#N/A	0.107349	#N/A	0.0126584	0.0654729	0.0107034	0.0233925	0.0780118	0.113427	0.352897	0.0379011	0.0810144	0.0982266	0.0585393	0.0731409	#N/A	0.0378865	0.0834452	#N/A	#N/A	#N/A	#N/A	#N/A	#N/A	#N/A	#N/A	#N/A	#N/A	#N/A	#N/A	19	ENSG00000204442	NALF1	protein_coding	NALCN channel auxiliary factor 1 [Source:HGNC Symbol;Acc:HGNC:33877]
HECW2	#N/A	#N/A	#N/A	#N/A	#N/A	#N/A	#N/A	#N/A	#N/A	#N/A	#N/A	#N/A	#N/A	2.05761	#N/A	#N/A	#N/A	0.089245	#N/A	#N/A	#N/A	0.0583168	#N/A	#N/A	#N/A	#N/A	#N/A	#N/A	#N/A	#N/A	#N/A	0.00166998	#N/A	#N/A	0.303833	#N/A	1.6128	2.22771	1.56026	1.59915	3.76085	0.160795	3.09054	0.443502	0.143743	#N/A	1.9075	0.875568	#N/A	2.13546	2.05414	#N/A	#N/A	#N/A	#N/A	#N/A	#N/A	#N/A	#N/A	#N/A	#N/A	0.142314	#N/A	19	ENSG00000138411	HECW2	protein_coding	HECT, C2 and WW domain containing E3 ubiquitin protein ligase 2 [Source:HGNC Symbol;Acc:HGNC:29853]
ANKRD50	#N/A	#N/A	#N/A	#N/A	#N/A	#N/A	#N/A	#N/A	#N/A	#N/A	#N/A	#N/A	#N/A	#N/A	#N/A	#N/A	#N/A	#N/A	#N/A	#N/A	0.153534	0.336274	#N/A	#N/A	#N/A	#N/A	#N/A	#N/A	#N/A	#N/A	#N/A	#N/A	#N/A	#N/A	2.03227	#N/A	1.90731	1.71379	2.53521	1.82438	1.82894	1.60585	1.47498	1.70662	1.46927	1.17825	1.63749	2.00833	#N/A	1.86662	1.89716	#N/A	#N/A	#N/A	#N/A	#N/A	#N/A	#N/A	#N/A	#N/A	#N/A	0.398666	0.121071	19	ENSG00000151458	ANKRD50	protein_coding	ankyrin repeat domain containing 50 [Source:HGNC Symbol;Acc:HGNC:29223]
SINHCAF#139146	#N/A	#N/A	#N/A	#N/A	#N/A	#N/A	#N/A	#N/A	#N/A	#N/A	#N/A	#N/A	#N/A	0.92879	#N/A	0.283585	#N/A	#N/A	#N/A	0.0928606	#N/A	#N/A	0.416583	#N/A	#N/A	#N/A	#N/A	#N/A	#N/A	#N/A	#N/A	#N/A	#N/A	#N/A	0.238287	#N/A	0.620083	0.277684	1.2132	0.633752	5.14957	0.2052	4.16731	0.209996	0.240418	0.214437	2.47627	0.474234	#N/A	3.2778	0.284033	#N/A	#N/A	#N/A	#N/A	#N/A	#N/A	#N/A	#N/A	#N/A	#N/A	#N/A	#N/A	19	ENSG00000139146	SINHCAF	protein_coding	SIN3-HDAC complex associated factor [Source:HGNC Symbol;Acc:HGNC:30702]
CEACAM1	#N/A	#N/A	#N/A	#N/A	#N/A	#N/A	#N/A	#N/A	#N/A	#N/A	#N/A	#N/A	#N/A	0.473837	#N/A	0.10232	#N/A	#N/A	0.08596	#N/A	#N/A	#N/A	0.101635	#N/A	#N/A	#N/A	#N/A	#N/A	#N/A	#N/A	#N/A	#N/A	#N/A	#N/A	0.27284	#N/A	0.895566	1.28189	2.42668	1.55489	3.58588	0.14422	4.97495	0.46745	0.157102	0.178874	2.46684	0.611794	#N/A	1.72278	2.43607	#N/A	#N/A	#N/A	#N/A	#N/A	#N/A	#N/A	#N/A	#N/A	#N/A	#N/A	#N/A	19	ENSG00000079385	CEACAM1	protein_coding	CEA cell adhesion molecule 1 [Source:HGNC Symbol;Acc:HGNC:1814]
C6orf141	#N/A	#N/A	#N/A	#N/A	#N/A	#N/A	#N/A	#N/A	#N/A	#N/A	#N/A	#N/A	#N/A	0.0944942	0.0773943	#N/A	#N/A	#N/A	#N/A	#N/A	#N/A	#N/A	0.0814367	#N/A	#N/A	#N/A	0.0897199	#N/A	#N/A	#N/A	#N/A	#N/A	#N/A	#N/A	0.117321	#N/A	0.0709155	0.0879857	0.100934	0.0838816	0.11968	0.105677	0.0908745	0.0879569	0.0855933	0.0911861	0.0521898	0.0962345	#N/A	0.0812387	0.102703	#N/A	#N/A	#N/A	#N/A	#N/A	#N/A	#N/A	#N/A	#N/A	#N/A	#N/A	#N/A	19	ENSG00000197261	C6orf141	protein_coding	chromosome 6 open reading frame 141 [Source:HGNC Symbol;Acc:HGNC:21351]
TSPAN13	#N/A	#N/A	#N/A	#N/A	#N/A	#N/A	#N/A	#N/A	#N/A	#N/A	#N/A	#N/A	#N/A	0.0934444	0.0772885	0.0654046	0.0278193	#N/A	#N/A	#N/A	#N/A	#N/A	#N/A	#N/A	#N/A	#N/A	#N/A	#N/A	#N/A	#N/A	#N/A	#N/A	#N/A	#N/A	0.0946764	#N/A	0.118258	0.0957725	0.125651	0.112093	0.122148	0.111859	0.225483	0.0923748	0.110734	0.0767918	0.085537	0.0803843	#N/A	0.0650634	0.0984882	#N/A	#N/A	#N/A	#N/A	#N/A	#N/A	#N/A	#N/A	#N/A	#N/A	#N/A	#N/A	19	ENSG00000106537	TSPAN13	protein_coding	tetraspanin 13 [Source:HGNC Symbol;Acc:HGNC:21643]
CCL14#276409	#N/A	#N/A	#N/A	#N/A	#N/A	#N/A	#N/A	#N/A	#N/A	#N/A	#N/A	#N/A	#N/A	0.111737	0.0797171	#N/A	#N/A	#N/A	#N/A	#N/A	#N/A	#N/A	#N/A	#N/A	#N/A	#N/A	#N/A	#N/A	#N/A	#N/A	0.124431	#N/A	#N/A	0.0923011	0.155163	#N/A	0.124694	0.157703	0.109096	0.156956	0.17795	0.142621	0.161711	0.14648	0.141099	0.12461	0.16122	0.153324	#N/A	0.156634	0.16035	#N/A	#N/A	#N/A	#N/A	#N/A	#N/A	#N/A	#N/A	#N/A	#N/A	#N/A	#N/A	19	ENSG00000276409	CCL14	protein_coding	C-C motif chemokine ligand 14 [Source:HGNC Symbol;Acc:HGNC:10612]
B3GNT2	#N/A	#N/A	#N/A	#N/A	#N/A	#N/A	#N/A	#N/A	#N/A	#N/A	#N/A	#N/A	#N/A	1.82433	0.814445	#N/A	#N/A	0.154858	0.116448	#N/A	#N/A	#N/A	#N/A	#N/A	#N/A	#N/A	#N/A	#N/A	#N/A	#N/A	#N/A	#N/A	#N/A	#N/A	2.89141	#N/A	1.72545	3.05645	3.56506	2.74659	3.20329	0.952401	5.01829	0.349397	0.23407	0.230766	4.09806	4.00594	#N/A	3.56805	2.84959	#N/A	#N/A	#N/A	#N/A	#N/A	#N/A	#N/A	#N/A	#N/A	#N/A	#N/A	#N/A	19	ENSG00000170340	B3GNT2	protein_coding	UDP-GlcNAc:betaGal beta-1,3-N-acetylglucosaminyltransferase 2 [Source:HGNC Symbol;Acc:HGNC:15629]
LGALS9	#N/A	#N/A	#N/A	#N/A	#N/A	#N/A	#N/A	#N/A	#N/A	#N/A	#N/A	#N/A	#N/A	0.127422	#N/A	#N/A	0.0619801	#N/A	0.0928047	#N/A	#N/A	#N/A	#N/A	#N/A	#N/A	#N/A	#N/A	#N/A	#N/A	#N/A	#N/A	#N/A	0.101356	#N/A	0.249741	#N/A	0.205432	0.22687	0.219134	0.215179	0.299746	0.215838	0.285028	0.230504	0.191394	0.151463	0.220751	0.228311	#N/A	0.234219	0.237546	#N/A	#N/A	#N/A	#N/A	#N/A	#N/A	#N/A	#N/A	#N/A	#N/A	#N/A	#N/A	19	ENSG00000168961	LGALS9	protein_coding	galectin 9 [Source:HGNC Symbol;Acc:HGNC:6570]
SHE	#N/A	#N/A	#N/A	#N/A	#N/A	#N/A	#N/A	#N/A	#N/A	#N/A	#N/A	#N/A	#N/A	1.47194	#N/A	#N/A	#N/A	#N/A	#N/A	#N/A	#N/A	#N/A	#N/A	#N/A	#N/A	#N/A	#N/A	#N/A	#N/A	#N/A	0.770932	#N/A	#N/A	#N/A	0.230553	0.160165	1.04504	0.22715	2.43248	3.07584	6.65152	0.230732	6.74714	0.217352	0.203187	0.178789	3.57042	0.451339	0.132052	1.22642	0.24339	#N/A	#N/A	#N/A	#N/A	#N/A	#N/A	#N/A	#N/A	#N/A	#N/A	#N/A	#N/A	19	ENSG00000169291	SHE	protein_coding	Src homology 2 domain containing E [Source:HGNC Symbol;Acc:HGNC:27004]
TNFRSF25	#N/A	#N/A	#N/A	#N/A	#N/A	#N/A	#N/A	#N/A	#N/A	#N/A	#N/A	#N/A	#N/A	0.0488653	0.0798145	#N/A	0.0313097	#N/A	0.0527695	#N/A	#N/A	#N/A	#N/A	#N/A	#N/A	#N/A	#N/A	#N/A	#N/A	#N/A	#N/A	#N/A	#N/A	#N/A	0.124672	#N/A	0.121576	0.159055	0.204276	0.0911383	0.272105	0.115438	1.12577	0.141593	0.141926	0.124214	0.13282	0.116344	#N/A	0.111831	0.132017	#N/A	#N/A	#N/A	#N/A	#N/A	#N/A	#N/A	#N/A	#N/A	#N/A	#N/A	#N/A	19	ENSG00000215788	TNFRSF25	protein_coding	TNF receptor superfamily member 25 [Source:HGNC Symbol;Acc:HGNC:11910]
GIMAP8	#N/A	#N/A	#N/A	#N/A	#N/A	#N/A	#N/A	#N/A	#N/A	#N/A	#N/A	#N/A	#N/A	0.0968915	0.0985251	#N/A	#N/A	0.100998	#N/A	#N/A	#N/A	#N/A	#N/A	#N/A	#N/A	#N/A	#N/A	#N/A	#N/A	#N/A	0.102881	#N/A	#N/A	#N/A	0.171117	#N/A	0.135509	0.18079	0.314941	0.136452	0.201365	0.163568	0.963237	0.103147	0.127749	0.148695	0.235833	0.12764	#N/A	0.21745	0.137879	#N/A	#N/A	#N/A	#N/A	#N/A	#N/A	#N/A	#N/A	#N/A	#N/A	#N/A	#N/A	19	ENSG00000171115	GIMAP8	protein_coding	GTPase, IMAP family member 8 [Source:HGNC Symbol;Acc:HGNC:21792]
VSIG2	#N/A	#N/A	#N/A	#N/A	#N/A	#N/A	#N/A	#N/A	#N/A	#N/A	#N/A	#N/A	#N/A	0.0498271	0.0611284	0.0643946	#N/A	#N/A	#N/A	#N/A	#N/A	#N/A	#N/A	#N/A	#N/A	#N/A	#N/A	#N/A	#N/A	#N/A	0.0566484	#N/A	#N/A	#N/A	0.115974	0.0756491	0.102211	0.0866403	0.104209	0.108223	0.134015	0.0962576	0.0937752	0.0888128	0.104996	#N/A	0.0883642	0.113547	#N/A	0.109265	0.0862028	#N/A	#N/A	#N/A	#N/A	#N/A	#N/A	#N/A	#N/A	#N/A	#N/A	#N/A	#N/A	19	ENSG00000019102	VSIG2	protein_coding	V-set and immunoglobulin domain containing 2 [Source:HGNC Symbol;Acc:HGNC:17149]
FGD3	#N/A	#N/A	#N/A	#N/A	#N/A	#N/A	#N/A	#N/A	#N/A	#N/A	#N/A	#N/A	#N/A	0.0783163	#N/A	0.0393109	#N/A	0.0654445	#N/A	#N/A	#N/A	#N/A	#N/A	#N/A	#N/A	#N/A	#N/A	#N/A	#N/A	#N/A	#N/A	#N/A	0.0603235	#N/A	0.121057	#N/A	0.0492025	0.123141	0.0555341	0.0366873	0.112387	0.106038	0.326167	0.0868775	0.0888297	0.0955906	0.0523824	0.0868669	#N/A	0.042045	0.0892433	#N/A	#N/A	#N/A	#N/A	#N/A	#N/A	#N/A	#N/A	#N/A	#N/A	#N/A	#N/A	19	ENSG00000127084	FGD3	protein_coding	FYVE, RhoGEF and PH domain containing 3 [Source:HGNC Symbol;Acc:HGNC:16027]
#287527	#N/A	#N/A	#N/A	#N/A	#N/A	#N/A	#N/A	#N/A	#N/A	#N/A	#N/A	#N/A	#N/A	0.038717	#N/A	0.0443783	#N/A	#N/A	#N/A	#N/A	#N/A	#N/A	#N/A	#N/A	#N/A	#N/A	#N/A	#N/A	#N/A	#N/A	0.0174131	#N/A	0.0478683	#N/A	0.0812824	0.0692717	0.0648152	0.083341	0.0607182	0.0826559	0.0920437	0.0735775	0.0813626	0.0760076	0.0687815	#N/A	0.0695374	0.0381973	#N/A	0.0825098	0.0799463	#N/A	#N/A	#N/A	#N/A	#N/A	#N/A	#N/A	#N/A	#N/A	#N/A	#N/A	#N/A	19	ENSG00000287527		lncRNA	novel transcript
ATP2A3	#N/A	#N/A	#N/A	#N/A	#N/A	#N/A	#N/A	#N/A	#N/A	#N/A	#N/A	#N/A	#N/A	#N/A	0.087309	#N/A	#N/A	0.0769861	#N/A	#N/A	0.0757097	#N/A	#N/A	#N/A	#N/A	#N/A	0.123715	#N/A	#N/A	#N/A	#N/A	#N/A	#N/A	#N/A	0.140926	#N/A	0.192048	0.150538	0.697785	0.190696	2.66119	0.124862	2.7114	0.0972306	0.0932586	0.151005	0.846333	0.130623	#N/A	0.377453	1.79774	#N/A	#N/A	#N/A	#N/A	#N/A	#N/A	#N/A	#N/A	#N/A	#N/A	#N/A	#N/A	19	ENSG00000074370	ATP2A3	protein_coding	ATPase sarcoplasmic/endoplasmic reticulum Ca2+ transporting 3 [Source:HGNC Symbol;Acc:HGNC:813]
ERP27	#N/A	#N/A	#N/A	#N/A	#N/A	#N/A	#N/A	#N/A	#N/A	#N/A	#N/A	#N/A	#N/A	#N/A	0.0658444	#N/A	#N/A	#N/A	#N/A	#N/A	#N/A	#N/A	#N/A	#N/A	#N/A	#N/A	#N/A	#N/A	#N/A	#N/A	0.0796509	#N/A	0.0753328	#N/A	0.097249	#N/A	0.122463	0.124057	0.0656244	0.108855	0.151243	0.11342	0.095016	0.092701	0.0838188	0.0973093	0.114699	0.108616	0.0855935	0.095779	0.0910212	#N/A	#N/A	#N/A	#N/A	#N/A	#N/A	#N/A	#N/A	#N/A	#N/A	#N/A	#N/A	19	ENSG00000139055	ERP27	protein_coding	endoplasmic reticulum protein 27 [Source:HGNC Symbol;Acc:HGNC:26495]
PRKAR2B#005249	#N/A	#N/A	#N/A	#N/A	#N/A	#N/A	#N/A	#N/A	#N/A	#N/A	#N/A	#N/A	#N/A	#N/A	0.0601028	#N/A	#N/A	#N/A	0.03953	#N/A	#N/A	#N/A	#N/A	#N/A	#N/A	#N/A	#N/A	#N/A	#N/A	#N/A	#N/A	0.0608955	#N/A	0.0842049	0.159268	#N/A	0.104558	0.146085	0.146673	0.118707	0.15762	0.104929	0.134007	0.140272	0.144223	0.129569	0.148536	0.119502	#N/A	0.110669	0.122331	#N/A	#N/A	#N/A	#N/A	#N/A	#N/A	#N/A	#N/A	#N/A	#N/A	#N/A	#N/A	19	ENSG00000005249	PRKAR2B	protein_coding	protein kinase cAMP-dependent type II regulatory subunit beta [Source:HGNC Symbol;Acc:HGNC:9392]
SV2B	#N/A	#N/A	#N/A	#N/A	#N/A	#N/A	#N/A	#N/A	#N/A	#N/A	#N/A	#N/A	#N/A	#N/A	#N/A	#N/A	0.0510107	#N/A	0.0864806	#N/A	#N/A	#N/A	#N/A	#N/A	#N/A	#N/A	#N/A	#N/A	0.166156	#N/A	#N/A	#N/A	0.126611	#N/A	0.260278	#N/A	0.331134	0.274938	0.695482	0.355121	3.79902	0.197116	3.81325	0.204695	0.199873	0.199185	0.30506	0.25345	#N/A	0.768527	0.579512	#N/A	#N/A	#N/A	#N/A	#N/A	#N/A	#N/A	#N/A	#N/A	#N/A	#N/A	#N/A	19	ENSG00000185518	SV2B	protein_coding	synaptic vesicle glycoprotein 2B [Source:HGNC Symbol;Acc:HGNC:16874]
TYMP	#N/A	#N/A	#N/A	#N/A	#N/A	#N/A	#N/A	#N/A	#N/A	#N/A	#N/A	#N/A	#N/A	#N/A	#N/A	#N/A	0.176387	#N/A	#N/A	#N/A	#N/A	#N/A	#N/A	#N/A	#N/A	0.319315	#N/A	#N/A	#N/A	#N/A	#N/A	#N/A	#N/A	#N/A	0.385189	#N/A	5.28415	0.447411	5.95084	5.081	8.29851	0.771418	6.77783	3.89432	0.476686	0.271116	6.73344	6.70682	0.447626	4.75704	6.34555	#N/A	0.522375	#N/A	#N/A	#N/A	#N/A	#N/A	#N/A	#N/A	#N/A	#N/A	#N/A	19	ENSG00000025708	TYMP	protein_coding	thymidine phosphorylase [Source:HGNC Symbol;Acc:HGNC:3148]
SEMA4C	#N/A	#N/A	#N/A	#N/A	#N/A	#N/A	#N/A	#N/A	#N/A	#N/A	#N/A	#N/A	#N/A	#N/A	#N/A	#N/A	#N/A	0.0821976	#N/A	#N/A	#N/A	#N/A	#N/A	#N/A	#N/A	#N/A	0.141267	#N/A	0.155698	#N/A	#N/A	#N/A	#N/A	#N/A	0.173683	#N/A	0.535582	0.193968	1.79129	0.37128	5.02982	0.155334	5.25584	0.179142	0.170745	0.136658	3.11524	0.361256	0.157011	0.290477	1.07245	#N/A	#N/A	#N/A	#N/A	#N/A	#N/A	#N/A	#N/A	#N/A	#N/A	#N/A	#N/A	19	ENSG00000168758	SEMA4C	protein_coding	semaphorin 4C [Source:HGNC Symbol;Acc:HGNC:10731]
PAX8-AS1	#N/A	#N/A	#N/A	#N/A	#N/A	#N/A	#N/A	#N/A	#N/A	#N/A	#N/A	#N/A	#N/A	#N/A	#N/A	#N/A	#N/A	#N/A	0.337554	#N/A	#N/A	#N/A	#N/A	#N/A	#N/A	#N/A	#N/A	#N/A	#N/A	#N/A	#N/A	#N/A	#N/A	#N/A	1.35089	0.255187	1.61697	1.25584	1.76771	1.67829	1.30356	1.34814	1.69418	1.85456	2.13204	1.20014	1.64046	1.56749	0.379621	1.98569	1.73583	#N/A	#N/A	#N/A	#N/A	#N/A	#N/A	#N/A	#N/A	#N/A	#N/A	0.54671	#N/A	19	ENSG00000189223	PAX8-AS1	lncRNA	PAX8 antisense RNA 1 [Source:HGNC Symbol;Acc:HGNC:49271]
IFIT1	#N/A	#N/A	#N/A	#N/A	#N/A	#N/A	#N/A	#N/A	#N/A	#N/A	#N/A	#N/A	#N/A	#N/A	#N/A	#N/A	#N/A	#N/A	#N/A	#N/A	#N/A	#N/A	#N/A	#N/A	#N/A	0.120989	#N/A	#N/A	#N/A	#N/A	#N/A	#N/A	#N/A	0.121314	0.345678	#N/A	0.310009	0.420756	0.193233	0.962429	0.374637	0.256521	4.29072	0.177914	0.142605	0.181106	4.15048	0.26252	#N/A	0.469917	0.552622	#N/A	#N/A	#N/A	#N/A	#N/A	#N/A	#N/A	#N/A	#N/A	#N/A	0.106965	0.0979025	19	ENSG00000185745	IFIT1	protein_coding	interferon induced protein with tetratricopeptide repeats 1 [Source:HGNC Symbol;Acc:HGNC:5407]
AIF1L	#N/A	#N/A	#N/A	#N/A	#N/A	#N/A	#N/A	#N/A	#N/A	#N/A	#N/A	#N/A	#N/A	#N/A	#N/A	#N/A	#N/A	#N/A	#N/A	#N/A	#N/A	#N/A	#N/A	#N/A	#N/A	0.089443	0.10999	#N/A	#N/A	#N/A	#N/A	#N/A	0.103251	#N/A	0.185326	0.114531	0.187827	0.193992	0.17476	0.172304	0.200491	0.171254	0.205067	0.176687	0.154232	0.156485	0.170672	0.182982	#N/A	0.160392	0.178261	#N/A	#N/A	#N/A	#N/A	#N/A	#N/A	#N/A	#N/A	#N/A	#N/A	#N/A	#N/A	19	ENSG00000126878	AIF1L	protein_coding	allograft inflammatory factor 1 like [Source:HGNC Symbol;Acc:HGNC:28904]
MIRLET7BHG	#N/A	#N/A	#N/A	#N/A	#N/A	#N/A	#N/A	#N/A	#N/A	#N/A	#N/A	#N/A	#N/A	#N/A	#N/A	#N/A	#N/A	#N/A	#N/A	#N/A	#N/A	#N/A	#N/A	#N/A	#N/A	0.990659	1.16904	1.22388	1.29902	1.80667	#N/A	#N/A	#N/A	#N/A	1.07795	0.820525	#N/A	0.882392	#N/A	0.611588	0.664284	1.18565	#N/A	1.00334	0.816621	0.866442	#N/A	0.631386	1.17175	#N/A	1.00748	#N/A	#N/A	#N/A	#N/A	#N/A	#N/A	#N/A	#N/A	#N/A	#N/A	1.8003	2.29941	19	ENSG00000197182	MIRLET7BHG	lncRNA	MIRLET7B host gene [Source:HGNC Symbol;Acc:HGNC:37189]
NCOA7-AS1	#N/A	#N/A	#N/A	#N/A	#N/A	#N/A	#N/A	#N/A	#N/A	#N/A	#N/A	#N/A	#N/A	#N/A	#N/A	#N/A	#N/A	#N/A	#N/A	#N/A	#N/A	#N/A	#N/A	#N/A	#N/A	0.0697727	#N/A	#N/A	#N/A	#N/A	#N/A	#N/A	#N/A	0.0883848	0.129665	#N/A	0.164879	0.2202	0.0833252	0.184363	1.49916	0.0732161	1.97203	0.0679523	0.0720217	0.121013	0.394839	0.106881	#N/A	0.451771	0.349023	#N/A	#N/A	0.0204775	#N/A	#N/A	#N/A	#N/A	0.0113053	#N/A	#N/A	#N/A	#N/A	19	ENSG00000232131	NCOA7-AS1	lncRNA	NCOA7 antisense RNA 1 [Source:HGNC Symbol;Acc:HGNC:40954]
#237773	#N/A	#N/A	#N/A	#N/A	#N/A	#N/A	#N/A	#N/A	#N/A	#N/A	#N/A	#N/A	#N/A	#N/A	#N/A	#N/A	#N/A	#N/A	#N/A	#N/A	#N/A	#N/A	#N/A	#N/A	#N/A	0.0680959	#N/A	#N/A	#N/A	#N/A	0.147525	0.0637874	0.0682409	#N/A	0.165015	#N/A	0.335387	0.283804	1.73792	0.251146	3.94877	0.160443	3.44099	0.199863	0.109857	0.155592	1.67783	0.185191	#N/A	0.299409	0.220445	#N/A	#N/A	#N/A	#N/A	#N/A	#N/A	#N/A	#N/A	#N/A	#N/A	#N/A	#N/A	19	ENSG00000237773		lncRNA	novel transcript
ADAMTS7	#N/A	#N/A	#N/A	#N/A	#N/A	#N/A	#N/A	#N/A	#N/A	#N/A	#N/A	#N/A	#N/A	#N/A	#N/A	#N/A	#N/A	#N/A	#N/A	#N/A	#N/A	#N/A	#N/A	#N/A	#N/A	#N/A	0.132487	0.120316	0.12947	#N/A	#N/A	#N/A	0.124258	#N/A	#N/A	0.120357	0.809348	1.02549	1.38155	0.962237	1.06171	#N/A	2.00364	0.199738	0.134673	0.10758	1.31554	1.27087	#N/A	0.506436	1.00689	#N/A	#N/A	#N/A	#N/A	#N/A	#N/A	#N/A	#N/A	#N/A	#N/A	0.0893293	#N/A	19	ENSG00000136378	ADAMTS7	protein_coding	ADAM metallopeptidase with thrombospondin type 1 motif 7 [Source:HGNC Symbol;Acc:HGNC:223]
LCAT	#N/A	#N/A	#N/A	#N/A	#N/A	#N/A	#N/A	#N/A	#N/A	#N/A	#N/A	#N/A	#N/A	#N/A	#N/A	#N/A	#N/A	#N/A	#N/A	#N/A	#N/A	#N/A	#N/A	#N/A	#N/A	#N/A	1.16165	0.69449	0.671577	#N/A	#N/A	#N/A	#N/A	#N/A	1.54156	#N/A	1.80193	1.60636	1.81861	1.80216	1.5692	1.58723	1.79749	1.70726	1.98647	1.76019	1.69773	2.08153	1.21995	1.65728	1.27612	#N/A	#N/A	#N/A	#N/A	#N/A	#N/A	#N/A	#N/A	#N/A	#N/A	#N/A	#N/A	19	ENSG00000213398	LCAT	protein_coding	lecithin-cholesterol acyltransferase [Source:HGNC Symbol;Acc:HGNC:6522]
FLT3LG	#N/A	#N/A	#N/A	#N/A	#N/A	#N/A	#N/A	#N/A	#N/A	#N/A	#N/A	#N/A	#N/A	#N/A	#N/A	#N/A	#N/A	#N/A	#N/A	#N/A	#N/A	#N/A	#N/A	#N/A	#N/A	#N/A	0.0983697	0.114296	0.105114	#N/A	#N/A	#N/A	#N/A	#N/A	0.785171	#N/A	0.748969	0.778952	1.05898	0.960962	1.74515	0.156166	2.49593	0.11711	0.151043	0.154437	1.47542	1.76771	0.137829	1.11759	1.40697	#N/A	#N/A	#N/A	#N/A	#N/A	#N/A	#N/A	#N/A	#N/A	#N/A	#N/A	#N/A	19	ENSG00000090554	FLT3LG	protein_coding	fms related receptor tyrosine kinase 3 ligand [Source:HGNC Symbol;Acc:HGNC:3766]
HSD3B7	#N/A	#N/A	#N/A	#N/A	#N/A	#N/A	#N/A	#N/A	#N/A	#N/A	#N/A	#N/A	#N/A	#N/A	#N/A	#N/A	#N/A	#N/A	#N/A	#N/A	#N/A	#N/A	#N/A	#N/A	#N/A	#N/A	#N/A	0.108334	0.118666	#N/A	#N/A	#N/A	0.0731735	#N/A	0.0886693	#N/A	0.0906009	0.172806	0.083053	0.112687	1.47484	0.103946	0.4316	0.0999739	0.0923179	0.127405	0.180284	0.220481	0.0997591	0.0986346	0.450737	#N/A	#N/A	#N/A	#N/A	#N/A	#N/A	#N/A	#N/A	#N/A	#N/A	#N/A	#N/A	19	ENSG00000099377	HSD3B7	protein_coding	hydroxy-delta-5-steroid dehydrogenase, 3 beta- and steroid delta-isomerase 7 [Source:HGNC Symbol;Acc:HGNC:18324]
TNXB#168477	#N/A	#N/A	#N/A	#N/A	#N/A	#N/A	#N/A	#N/A	#N/A	#N/A	#N/A	#N/A	#N/A	#N/A	#N/A	#N/A	#N/A	#N/A	#N/A	#N/A	#N/A	#N/A	#N/A	#N/A	#N/A	#N/A	#N/A	0.577853	0.401477	#N/A	#N/A	#N/A	#N/A	#N/A	0.283021	0.14675	4.19734	0.280085	4.2053	4.43408	7.07146	0.302203	7.11113	4.69006	0.238792	0.35752	5.9267	6.06231	#N/A	1.13313	5.19798	#N/A	#N/A	#N/A	#N/A	#N/A	#N/A	#N/A	#N/A	#N/A	#N/A	0.317704	#N/A	19	ENSG00000168477	TNXB	protein_coding	tenascin XB [Source:HGNC Symbol;Acc:HGNC:11976]
ABLIM3	#N/A	#N/A	#N/A	#N/A	#N/A	#N/A	#N/A	#N/A	#N/A	#N/A	#N/A	#N/A	#N/A	#N/A	#N/A	#N/A	#N/A	#N/A	#N/A	#N/A	#N/A	#N/A	#N/A	#N/A	#N/A	#N/A	#N/A	1.4077	#N/A	#N/A	#N/A	#N/A	#N/A	#N/A	4.19367	1.231	2.71734	4.59095	2.67019	3.17354	4.38278	4.23907	4.10158	2.86297	3.66242	3.44944	3.2667	3.28596	#N/A	3.29582	3.9071	#N/A	#N/A	#N/A	#N/A	#N/A	#N/A	#N/A	#N/A	#N/A	#N/A	1.53277	0.592407	19	ENSG00000173210	ABLIM3	protein_coding	actin binding LIM protein family member 3 [Source:HGNC Symbol;Acc:HGNC:29132]
DOK4	#N/A	#N/A	#N/A	#N/A	#N/A	#N/A	#N/A	#N/A	#N/A	#N/A	#N/A	#N/A	#N/A	#N/A	#N/A	#N/A	#N/A	#N/A	#N/A	#N/A	#N/A	#N/A	#N/A	#N/A	#N/A	#N/A	#N/A	0.153675	0.16659	#N/A	#N/A	#N/A	0.143781	0.115025	0.207343	#N/A	0.206569	0.234106	0.202914	0.196049	0.448482	0.163534	0.725128	0.231467	0.172052	0.18597	0.248743	0.171856	#N/A	0.174293	0.186878	#N/A	#N/A	#N/A	#N/A	#N/A	#N/A	#N/A	#N/A	#N/A	#N/A	#N/A	#N/A	19	ENSG00000125170	DOK4	protein_coding	docking protein 4 [Source:HGNC Symbol;Acc:HGNC:19868]
SPAAR	#N/A	#N/A	#N/A	#N/A	#N/A	#N/A	#N/A	#N/A	#N/A	#N/A	#N/A	#N/A	#N/A	#N/A	#N/A	#N/A	#N/A	#N/A	#N/A	#N/A	#N/A	#N/A	#N/A	#N/A	#N/A	#N/A	#N/A	0.158623	#N/A	#N/A	#N/A	#N/A	#N/A	0.165885	0.569109	0.15985	0.94944	0.274391	2.23463	0.62996	5.68001	0.253056	4.68977	0.316591	0.29026	0.220729	3.57627	0.366804	#N/A	1.24347	0.677555	#N/A	#N/A	#N/A	#N/A	#N/A	#N/A	#N/A	#N/A	#N/A	#N/A	0.172853	#N/A	19	ENSG00000235387	SPAAR	protein_coding	small regulatory polypeptide of amino acid response [Source:HGNC Symbol;Acc:HGNC:27244]
CFAP161	#N/A	#N/A	#N/A	#N/A	#N/A	#N/A	#N/A	#N/A	#N/A	#N/A	#N/A	#N/A	#N/A	#N/A	#N/A	#N/A	#N/A	#N/A	#N/A	#N/A	#N/A	#N/A	#N/A	#N/A	#N/A	#N/A	#N/A	#N/A	#N/A	#N/A	2.18812	#N/A	0.752671	#N/A	0.439276	0.131594	3.72554	0.465675	4.33422	4.99774	6.31715	0.270661	5.81954	3.53117	2.82713	0.243292	5.11478	5.36965	#N/A	3.82847	5.78227	#N/A	#N/A	#N/A	#N/A	#N/A	#N/A	#N/A	#N/A	#N/A	#N/A	#N/A	0.136219	19	ENSG00000156206	CFAP161	protein_coding	cilia and flagella associated protein 161 [Source:HGNC Symbol;Acc:HGNC:26782]
MARCKS	#N/A	#N/A	#N/A	#N/A	#N/A	#N/A	#N/A	#N/A	#N/A	#N/A	#N/A	#N/A	#N/A	#N/A	#N/A	#N/A	#N/A	#N/A	#N/A	#N/A	#N/A	#N/A	#N/A	#N/A	#N/A	#N/A	#N/A	#N/A	#N/A	#N/A	#N/A	#N/A	1.05726	0.865955	5.64611	0.328412	6.35229	7.70884	5.88025	7.09242	8.35866	6.51844	8.32219	5.73881	6.58004	0.78315	6.18398	6.16111	0.98772	6.67683	7.0572	#N/A	#N/A	#N/A	#N/A	#N/A	#N/A	#N/A	#N/A	#N/A	#N/A	#N/A	#N/A	19	ENSG00000277443	MARCKS	protein_coding	myristoylated alanine rich protein kinase C substrate [Source:HGNC Symbol;Acc:HGNC:6759]
UVRAG	#N/A	#N/A	#N/A	#N/A	#N/A	#N/A	#N/A	#N/A	#N/A	#N/A	#N/A	#N/A	#N/A	#N/A	#N/A	#N/A	#N/A	#N/A	#N/A	#N/A	#N/A	#N/A	#N/A	#N/A	#N/A	#N/A	#N/A	#N/A	#N/A	#N/A	#N/A	#N/A	0.567318	0.705324	0.490069	1.04252	0.457836	0.585462	0.510743	0.536282	0.457793	0.517985	0.441811	0.548185	0.725207	0.784786	0.479745	0.735588	0.903637	0.515893	0.572497	#N/A	#N/A	#N/A	#N/A	#N/A	#N/A	#N/A	#N/A	#N/A	#N/A	#N/A	#N/A	19	ENSG00000198382	UVRAG	protein_coding	UV radiation resistance associated [Source:HGNC Symbol;Acc:HGNC:12640]
SLFN12L	#N/A	#N/A	#N/A	#N/A	#N/A	#N/A	#N/A	#N/A	#N/A	#N/A	#N/A	#N/A	#N/A	#N/A	#N/A	#N/A	#N/A	#N/A	#N/A	#N/A	#N/A	#N/A	#N/A	#N/A	#N/A	#N/A	#N/A	#N/A	#N/A	#N/A	0.211154	#N/A	0.0631847	0.100766	0.185896	#N/A	0.138458	0.175629	0.428771	0.151609	0.226552	0.172619	4.09992	0.177526	0.0947902	0.158852	0.259986	0.175987	0.108219	0.228196	0.181719	#N/A	#N/A	#N/A	#N/A	#N/A	#N/A	#N/A	#N/A	#N/A	#N/A	#N/A	#N/A	19	ENSG00000205045	SLFN12L	protein_coding	schlafen family member 12 like [Source:HGNC Symbol;Acc:HGNC:33920]
APOL1	#N/A	#N/A	#N/A	#N/A	#N/A	#N/A	#N/A	#N/A	#N/A	#N/A	#N/A	#N/A	#N/A	#N/A	#N/A	#N/A	#N/A	#N/A	#N/A	#N/A	#N/A	#N/A	#N/A	#N/A	#N/A	#N/A	#N/A	#N/A	#N/A	#N/A	0.0954792	0.0582543	#N/A	0.106143	0.189232	#N/A	0.189125	0.192901	0.175279	0.190789	0.215626	0.172902	0.210271	0.178661	0.173232	0.152968	0.197243	0.18327	0.136448	0.189699	0.195684	#N/A	#N/A	#N/A	#N/A	#N/A	#N/A	#N/A	#N/A	#N/A	#N/A	#N/A	#N/A	19	ENSG00000100342	APOL1	protein_coding	apolipoprotein L1 [Source:HGNC Symbol;Acc:HGNC:618]
PITPNC1	#N/A	#N/A	#N/A	#N/A	#N/A	#N/A	#N/A	#N/A	#N/A	#N/A	#N/A	#N/A	#N/A	#N/A	#N/A	#N/A	#N/A	#N/A	#N/A	#N/A	#N/A	#N/A	#N/A	#N/A	#N/A	#N/A	#N/A	#N/A	#N/A	#N/A	#N/A	#N/A	#N/A	#N/A	4.60393	3.60603	2.44713	4.33495	2.33303	3.13661	4.42448	3.59897	3.0576	2.23418	3.05685	2.66862	2.81958	3.09465	1.70865	2.18359	3.82383	0.622948	#N/A	#N/A	0.590538	#N/A	#N/A	#N/A	#N/A	#N/A	#N/A	#N/A	#N/A	19	ENSG00000154217	PITPNC1	protein_coding	phosphatidylinositol transfer protein cytoplasmic 1 [Source:HGNC Symbol;Acc:HGNC:21045]
PLXDC2	#N/A	#N/A	#N/A	#N/A	#N/A	#N/A	#N/A	#N/A	#N/A	#N/A	#N/A	#N/A	#N/A	#N/A	#N/A	#N/A	#N/A	#N/A	#N/A	#N/A	#N/A	#N/A	#N/A	#N/A	#N/A	#N/A	#N/A	#N/A	#N/A	#N/A	#N/A	#N/A	#N/A	#N/A	2.32519	#N/A	1.47054	2.83461	1.00328	2.56394	3.89502	3.9504	0.652976	0.568547	0.557107	0.92408	#N/A	0.98423	0.744205	#N/A	3.36159	#N/A	1.0096	0.90921	#N/A	#N/A	#N/A	#N/A	#N/A	#N/A	0.578483	2.05122	1.78179	19	ENSG00000120594	PLXDC2	protein_coding	plexin domain containing 2 [Source:HGNC Symbol;Acc:HGNC:21013]
PLSCR1	0.309292	#N/A	#N/A	#N/A	#N/A	#N/A	#N/A	#N/A	#N/A	#N/A	#N/A	#N/A	#N/A	#N/A	#N/A	#N/A	#N/A	#N/A	#N/A	#N/A	#N/A	#N/A	#N/A	#N/A	#N/A	#N/A	#N/A	#N/A	#N/A	#N/A	#N/A	#N/A	#N/A	#N/A	0.289127	0.175228	0.730984	0.276483	4.71356	5.23215	0.305229	0.331965	0.444875	0.253073	0.271235	0.325735	0.426883	0.817716	0.225669	0.2902	0.281768	#N/A	#N/A	#N/A	#N/A	#N/A	#N/A	#N/A	#N/A	#N/A	#N/A	#N/A	#N/A	18	ENSG00000188313	PLSCR1	protein_coding	phospholipid scramblase 1 [Source:HGNC Symbol;Acc:HGNC:9092]
SRGAP2	2.05105	#N/A	#N/A	#N/A	#N/A	#N/A	#N/A	#N/A	#N/A	#N/A	#N/A	#N/A	#N/A	#N/A	#N/A	#N/A	#N/A	#N/A	#N/A	#N/A	#N/A	#N/A	#N/A	#N/A	#N/A	#N/A	#N/A	#N/A	#N/A	#N/A	#N/A	#N/A	#N/A	#N/A	3.90928	4.13395	4.00857	4.20368	4.1695	3.96876	4.41156	3.31704	5.16287	3.401	4.53173	3.69901	4.62899	4.37159	1.44607	4.48632	4.40443	#N/A	#N/A	#N/A	#N/A	#N/A	#N/A	#N/A	#N/A	#N/A	#N/A	#N/A	#N/A	18	ENSG00000266028	SRGAP2	protein_coding	SLIT-ROBO Rho GTPase activating protein 2 [Source:HGNC Symbol;Acc:HGNC:19751]
DGKE	0.334615	#N/A	#N/A	#N/A	#N/A	#N/A	#N/A	#N/A	#N/A	#N/A	#N/A	#N/A	#N/A	#N/A	#N/A	#N/A	#N/A	#N/A	#N/A	#N/A	#N/A	#N/A	#N/A	#N/A	#N/A	0.158836	#N/A	#N/A	#N/A	#N/A	1.05737	#N/A	#N/A	#N/A	4.98739	#N/A	4.08328	5.39361	3.86265	4.34082	5.24204	3.44262	4.14934	3.42522	3.4189	0.274076	3.73034	5.07128	#N/A	3.99151	5.20249	#N/A	#N/A	#N/A	#N/A	#N/A	#N/A	#N/A	#N/A	#N/A	#N/A	#N/A	#N/A	18	ENSG00000153933	DGKE	protein_coding	diacylglycerol kinase epsilon [Source:HGNC Symbol;Acc:HGNC:2852]
ELMO1	1.46381	#N/A	#N/A	#N/A	#N/A	#N/A	#N/A	#N/A	#N/A	#N/A	#N/A	#N/A	#N/A	#N/A	#N/A	#N/A	#N/A	#N/A	#N/A	#N/A	#N/A	#N/A	#N/A	#N/A	#N/A	#N/A	#N/A	#N/A	#N/A	#N/A	#N/A	#N/A	#N/A	#N/A	5.77204	5.13744	4.07558	6.8911	3.40868	4.14769	6.50923	7.58561	5.27003	4.48497	4.97809	8.79005	4.66416	5.10526	1.18248	4.44552	6.22166	#N/A	#N/A	#N/A	#N/A	#N/A	#N/A	#N/A	#N/A	#N/A	#N/A	#N/A	#N/A	18	ENSG00000155849	ELMO1	protein_coding	engulfment and cell motility 1 [Source:HGNC Symbol;Acc:HGNC:16286]
#229751	0.0582809	#N/A	#N/A	#N/A	#N/A	#N/A	0.0868198	#N/A	#N/A	#N/A	#N/A	#N/A	#N/A	#N/A	#N/A	#N/A	#N/A	#N/A	#N/A	#N/A	#N/A	#N/A	#N/A	#N/A	#N/A	#N/A	#N/A	#N/A	#N/A	#N/A	#N/A	#N/A	#N/A	#N/A	0.188004	#N/A	0.187983	0.147447	0.156725	0.172578	0.214706	0.171713	0.284926	0.154933	0.143247	0.152715	0.183648	0.18484	#N/A	0.168631	0.184369	#N/A	#N/A	#N/A	#N/A	#N/A	#N/A	#N/A	#N/A	#N/A	#N/A	0.113007	#N/A	18	ENSG00000229751		lncRNA	novel transcript
ST8SIA1	0.076165	#N/A	0.0734553	#N/A	#N/A	#N/A	#N/A	#N/A	0.0734158	#N/A	#N/A	#N/A	#N/A	#N/A	#N/A	#N/A	#N/A	#N/A	#N/A	#N/A	#N/A	#N/A	#N/A	#N/A	#N/A	#N/A	#N/A	#N/A	#N/A	#N/A	#N/A	#N/A	#N/A	#N/A	0.082419	0.107201	0.12888	0.116232	0.237234	0.170917	1.5103	#N/A	0.366589	0.0990305	0.0896312	0.123807	0.0977767	0.0827028	#N/A	0.267601	0.411133	#N/A	#N/A	#N/A	#N/A	#N/A	#N/A	#N/A	#N/A	#N/A	#N/A	#N/A	#N/A	18	ENSG00000111728	ST8SIA1	protein_coding	ST8 alpha-N-acetyl-neuraminide alpha-2,8-sialyltransferase 1 [Source:HGNC Symbol;Acc:HGNC:10869]
SLFN11	0.0951062	#N/A	#N/A	#N/A	#N/A	#N/A	#N/A	#N/A	#N/A	#N/A	#N/A	#N/A	#N/A	#N/A	#N/A	#N/A	#N/A	#N/A	#N/A	#N/A	#N/A	#N/A	#N/A	#N/A	#N/A	#N/A	#N/A	#N/A	#N/A	#N/A	#N/A	#N/A	#N/A	0.121688	0.255234	0.159372	0.239928	0.260334	0.710219	0.233368	0.283227	0.238453	0.254465	0.219645	0.222259	0.219386	0.533735	0.254536	#N/A	0.371339	0.245569	#N/A	#N/A	#N/A	#N/A	#N/A	#N/A	#N/A	#N/A	#N/A	#N/A	#N/A	#N/A	18	ENSG00000172716	SLFN11	protein_coding	schlafen family member 11 [Source:HGNC Symbol;Acc:HGNC:26633]
SEPTIN9#184640	1.19138	#N/A	#N/A	#N/A	#N/A	#N/A	#N/A	#N/A	#N/A	#N/A	#N/A	#N/A	#N/A	3.55289	2.3581	2.51945	#N/A	4.16687	4.23566	2.01285	3.03173	2.76521	1.26047	2.41122	#N/A	#N/A	#N/A	0.905511	#N/A	#N/A	0.764819	#N/A	0.743011	0.890618	#N/A	#N/A	#N/A	#N/A	#N/A	#N/A	#N/A	0.590503	#N/A	#N/A	#N/A	#N/A	#N/A	#N/A	0.933021	#N/A	0.68509	#N/A	#N/A	#N/A	#N/A	#N/A	#N/A	#N/A	#N/A	#N/A	#N/A	#N/A	#N/A	18	ENSG00000184640	SEPTIN9	protein_coding	septin 9 [Source:HGNC Symbol;Acc:HGNC:7323]
CACNB3	0.0568399	#N/A	#N/A	#N/A	#N/A	#N/A	#N/A	#N/A	#N/A	0.0727702	#N/A	#N/A	#N/A	#N/A	#N/A	#N/A	#N/A	#N/A	#N/A	#N/A	#N/A	#N/A	#N/A	#N/A	#N/A	#N/A	#N/A	#N/A	#N/A	#N/A	#N/A	#N/A	0.11858	#N/A	0.185896	#N/A	0.185713	0.167866	0.171773	0.153875	0.188991	0.172932	0.194609	0.148642	0.170444	0.15179	0.165964	0.182619	#N/A	0.16866	0.168291	#N/A	#N/A	#N/A	#N/A	#N/A	#N/A	#N/A	#N/A	#N/A	#N/A	#N/A	#N/A	18	ENSG00000167535	CACNB3	protein_coding	calcium voltage-gated channel auxiliary subunit beta 3 [Source:HGNC Symbol;Acc:HGNC:1403]
HMGB2	0.0289581	#N/A	#N/A	#N/A	#N/A	#N/A	#N/A	#N/A	#N/A	#N/A	#N/A	#N/A	#N/A	0.148189	#N/A	#N/A	#N/A	#N/A	0.062274	#N/A	#N/A	#N/A	#N/A	#N/A	#N/A	#N/A	#N/A	#N/A	#N/A	#N/A	#N/A	#N/A	0.0663495	#N/A	0.139826	#N/A	0.156644	0.209323	0.304729	0.211013	1.13209	#N/A	0.573706	0.154868	0.158973	0.128056	0.193264	0.178306	#N/A	0.15372	0.23126	#N/A	#N/A	#N/A	#N/A	#N/A	#N/A	#N/A	#N/A	#N/A	#N/A	#N/A	#N/A	18	ENSG00000164104	HMGB2	protein_coding	high mobility group box 2 [Source:HGNC Symbol;Acc:HGNC:5000]
FMNL3	0.518052	#N/A	#N/A	#N/A	#N/A	#N/A	#N/A	#N/A	#N/A	#N/A	#N/A	#N/A	#N/A	#N/A	0.942599	#N/A	#N/A	#N/A	#N/A	#N/A	#N/A	#N/A	#N/A	#N/A	#N/A	#N/A	#N/A	#N/A	#N/A	#N/A	#N/A	#N/A	#N/A	#N/A	1.01332	0.825305	2.32353	1.35661	2.78298	1.45767	1.05449	#N/A	4.18675	2.50674	3.62646	1.75373	3.40706	3.0485	1.16173	4.44437	0.696902	#N/A	#N/A	#N/A	#N/A	#N/A	#N/A	#N/A	#N/A	#N/A	#N/A	#N/A	#N/A	18	ENSG00000161791	FMNL3	protein_coding	formin like 3 [Source:HGNC Symbol;Acc:HGNC:23698]
REP15	0.0699617	#N/A	#N/A	#N/A	#N/A	#N/A	#N/A	#N/A	#N/A	#N/A	#N/A	#N/A	#N/A	#N/A	#N/A	#N/A	#N/A	0.0642897	#N/A	#N/A	#N/A	#N/A	#N/A	#N/A	#N/A	0.0503345	0.094087	0.0775717	#N/A	#N/A	#N/A	#N/A	#N/A	0.0695784	0.0633435	#N/A	0.0774708	0.0874386	0.0430213	0.0949862	1.53977	#N/A	1.03293	0.0202493	0.0784185	0.0734194	0.140725	#N/A	#N/A	#N/A	0.182992	#N/A	#N/A	#N/A	#N/A	#N/A	#N/A	#N/A	#N/A	#N/A	#N/A	#N/A	#N/A	18	ENSG00000174236	REP15	protein_coding	RAB15 effector protein [Source:HGNC Symbol;Acc:HGNC:33748]
HDX	0.379383	#N/A	#N/A	#N/A	#N/A	#N/A	#N/A	#N/A	#N/A	0.996494	#N/A	#N/A	#N/A	#N/A	#N/A	#N/A	#N/A	#N/A	#N/A	#N/A	#N/A	#N/A	#N/A	#N/A	#N/A	#N/A	#N/A	#N/A	#N/A	#N/A	#N/A	#N/A	#N/A	#N/A	1.51169	0.222722	3.41895	2.3135	4.46263	2.91418	2.46743	1.13406	4.6858	4.09282	0.447412	1.27612	4.22943	3.39209	#N/A	5.358	2.12046	#N/A	#N/A	#N/A	#N/A	#N/A	#N/A	#N/A	#N/A	#N/A	#N/A	#N/A	#N/A	18	ENSG00000165259	HDX	protein_coding	highly divergent homeobox [Source:HGNC Symbol;Acc:HGNC:26411]
FKBP1A	0.0634934	#N/A	#N/A	#N/A	#N/A	#N/A	#N/A	#N/A	#N/A	#N/A	#N/A	#N/A	#N/A	#N/A	#N/A	#N/A	#N/A	#N/A	#N/A	#N/A	#N/A	#N/A	#N/A	#N/A	#N/A	#N/A	#N/A	#N/A	#N/A	#N/A	#N/A	#N/A	0.336293	#N/A	0.348588	0.168877	0.281495	4.46585	3.56702	3.36633	5.15422	0.610032	3.77651	1.81272	0.976902	0.28275	3.61448	3.80998	#N/A	4.31034	3.8322	#N/A	#N/A	#N/A	#N/A	#N/A	#N/A	#N/A	#N/A	#N/A	#N/A	#N/A	#N/A	18	ENSG00000088832	FKBP1A	protein_coding	FKBP prolyl isomerase 1A [Source:HGNC Symbol;Acc:HGNC:3711]
PGF	0.0914344	#N/A	#N/A	#N/A	#N/A	#N/A	#N/A	#N/A	0.087938	0.139868	#N/A	#N/A	#N/A	#N/A	#N/A	#N/A	#N/A	#N/A	#N/A	#N/A	#N/A	#N/A	#N/A	#N/A	#N/A	#N/A	#N/A	#N/A	#N/A	#N/A	#N/A	#N/A	#N/A	#N/A	0.183618	#N/A	0.18386	0.187217	0.175006	0.185146	0.185093	0.129752	0.196623	0.162774	0.168585	0.146666	0.185447	0.181176	#N/A	0.179518	0.16842	#N/A	#N/A	#N/A	#N/A	#N/A	#N/A	#N/A	#N/A	#N/A	#N/A	#N/A	#N/A	18	ENSG00000119630	PGF	protein_coding	placental growth factor [Source:HGNC Symbol;Acc:HGNC:8893]
#268650	0.0680123	#N/A	0.499837	0.0779845	#N/A	#N/A	0.0724085	0.0627152	0.0832543	#N/A	#N/A	#N/A	#N/A	0.216794	0.0815516	0.0562091	0.0614235	#N/A	0.087304	#N/A	0.0814859	0.0658955	#N/A	0.0532116	#N/A	#N/A	0.136303	#N/A	#N/A	#N/A	#N/A	#N/A	0.0847334	0.0973207	#N/A	#N/A	#N/A	#N/A	#N/A	#N/A	#N/A	#N/A	#N/A	#N/A	#N/A	#N/A	#N/A	#N/A	#N/A	#N/A	#N/A	#N/A	#N/A	#N/A	#N/A	#N/A	#N/A	#N/A	#N/A	#N/A	#N/A	#N/A	0.0741824	18	ENSG00000268650		lncRNA	novel transcript, antisense to PDE4C
MSRB3	#N/A	2.64854	#N/A	#N/A	#N/A	#N/A	#N/A	#N/A	0.639706	#N/A	0.925527	#N/A	#N/A	0.928329	1.03709	0.803302	#N/A	1.09793	0.870052	1.41318	1.12909	1.8461	#N/A	#N/A	#N/A	#N/A	3.73419	2.80425	3.31945	#N/A	0.478497	#N/A	0.607576	#N/A	#N/A	#N/A	#N/A	#N/A	#N/A	#N/A	#N/A	#N/A	#N/A	#N/A	#N/A	#N/A	#N/A	#N/A	#N/A	#N/A	#N/A	#N/A	#N/A	#N/A	#N/A	#N/A	#N/A	#N/A	#N/A	#N/A	#N/A	2.80964	3.86768	18	ENSG00000174099	MSRB3	protein_coding	methionine sulfoxide reductase B3 [Source:HGNC Symbol;Acc:HGNC:27375]
NF1	#N/A	1.58472	#N/A	#N/A	#N/A	#N/A	#N/A	#N/A	#N/A	#N/A	#N/A	#N/A	#N/A	#N/A	#N/A	#N/A	#N/A	#N/A	#N/A	#N/A	#N/A	#N/A	#N/A	#N/A	#N/A	#N/A	#N/A	#N/A	#N/A	0.98204	#N/A	#N/A	#N/A	#N/A	0.580128	#N/A	0.560438	0.535961	0.541873	#N/A	0.42569	0.721984	0.535956	0.575092	0.604675	0.73681	0.543026	0.695294	1.31369	0.551675	#N/A	#N/A	#N/A	#N/A	#N/A	#N/A	#N/A	#N/A	#N/A	#N/A	#N/A	1.4811	0.882187	18	ENSG00000196712	NF1	protein_coding	neurofibromin 1 [Source:HGNC Symbol;Acc:HGNC:7765]
ACSS3	#N/A	2.43904	6.04022	3.8759	5.79715	6.71464	3.4937	3.07144	3.36945	#N/A	2.63916	#N/A	0.95649	#N/A	#N/A	#N/A	#N/A	#N/A	#N/A	#N/A	#N/A	#N/A	#N/A	#N/A	#N/A	1.24	5.34193	4.89171	5.23775	1.19329	#N/A	#N/A	#N/A	#N/A	#N/A	#N/A	#N/A	#N/A	#N/A	#N/A	#N/A	#N/A	#N/A	#N/A	#N/A	#N/A	#N/A	#N/A	#N/A	#N/A	#N/A	#N/A	0.541852	#N/A	#N/A	#N/A	#N/A	#N/A	#N/A	#N/A	#N/A	4.63557	4.27236	18	ENSG00000111058	ACSS3	protein_coding	acyl-CoA synthetase short chain family member 3 [Source:HGNC Symbol;Acc:HGNC:24723]
IFI44	#N/A	0.0560027	#N/A	#N/A	#N/A	#N/A	#N/A	#N/A	#N/A	#N/A	#N/A	#N/A	#N/A	#N/A	#N/A	#N/A	#N/A	#N/A	#N/A	#N/A	#N/A	#N/A	#N/A	#N/A	#N/A	#N/A	#N/A	#N/A	#N/A	#N/A	#N/A	#N/A	#N/A	#N/A	0.22811	0.125248	0.230506	0.229483	3.34577	0.19084	0.22661	0.182485	5.8386	0.212146	0.188912	0.194646	0.365776	0.20187	0.116874	0.183319	0.200196	#N/A	#N/A	#N/A	#N/A	#N/A	#N/A	#N/A	#N/A	#N/A	#N/A	#N/A	#N/A	18	ENSG00000137965	IFI44	protein_coding	interferon induced protein 44 [Source:HGNC Symbol;Acc:HGNC:16938]
NPAS3	#N/A	0.93693	#N/A	0.96927	0.90501	0.837827	#N/A	#N/A	0.874673	#N/A	#N/A	#N/A	#N/A	#N/A	#N/A	#N/A	#N/A	0.775235	#N/A	#N/A	#N/A	#N/A	#N/A	#N/A	#N/A	#N/A	#N/A	1.80271	4.21348	#N/A	#N/A	#N/A	#N/A	#N/A	0.926491	0.988968	#N/A	#N/A	#N/A	0.583112	0.807957	1.36284	#N/A	0.844897	#N/A	0.676431	#N/A	#N/A	#N/A	#N/A	0.577671	#N/A	#N/A	#N/A	#N/A	#N/A	#N/A	#N/A	#N/A	#N/A	#N/A	5.37837	4.56571	18	ENSG00000151322	NPAS3	protein_coding	neuronal PAS domain protein 3 [Source:HGNC Symbol;Acc:HGNC:19311]
ATP5F1B	#N/A	0.0389599	0.0609308	0.0581242	#N/A	#N/A	0.0381245	0.0551508	#N/A	#N/A	#N/A	#N/A	0.0245272	0.0572103	0.0379804	0.0387248	#N/A	0.0476121	#N/A	#N/A	#N/A	#N/A	#N/A	#N/A	#N/A	#N/A	0.0692157	0.0586132	0.0632895	#N/A	0.0359183	#N/A	#N/A	#N/A	#N/A	#N/A	#N/A	#N/A	#N/A	#N/A	#N/A	#N/A	#N/A	#N/A	#N/A	#N/A	#N/A	#N/A	#N/A	#N/A	#N/A	0.00222643	0.0100104	#N/A	#N/A	#N/A	#N/A	#N/A	#N/A	#N/A	#N/A	0.0600615	0.0451596	18	ENSG00000110955	ATP5F1B	protein_coding	ATP synthase F1 subunit beta [Source:HGNC Symbol;Acc:HGNC:830]
DENND5B	#N/A	#N/A	1.09496	0.947481	0.996535	1.42114	1.11197	1.27733	1.69384	#N/A	#N/A	#N/A	0.583623	#N/A	0.507847	0.645719	#N/A	#N/A	#N/A	#N/A	0.823018	#N/A	#N/A	0.946117	#N/A	#N/A	1.16277	1.50412	2.74992	#N/A	#N/A	#N/A	#N/A	#N/A	#N/A	#N/A	#N/A	#N/A	#N/A	#N/A	#N/A	#N/A	#N/A	#N/A	#N/A	#N/A	#N/A	#N/A	#N/A	#N/A	#N/A	#N/A	#N/A	#N/A	#N/A	#N/A	1.04183	#N/A	#N/A	#N/A	#N/A	3.70714	3.83981	18	ENSG00000170456	DENND5B	protein_coding	DENN domain containing 5B [Source:HGNC Symbol;Acc:HGNC:28338]
KCNMB2	#N/A	#N/A	0.781941	0.171563	0.160623	0.184339	0.11512	0.187823	#N/A	#N/A	#N/A	#N/A	#N/A	#N/A	#N/A	#N/A	#N/A	#N/A	#N/A	#N/A	#N/A	#N/A	#N/A	#N/A	#N/A	#N/A	0.244154	0.211549	0.226614	0.115328	#N/A	0.093716	#N/A	#N/A	#N/A	#N/A	#N/A	#N/A	1.36651	#N/A	#N/A	#N/A	0.899874	0.942846	#N/A	#N/A	#N/A	#N/A	#N/A	1.5805	#N/A	0.110806	#N/A	#N/A	#N/A	#N/A	#N/A	#N/A	#N/A	#N/A	0.0761295	0.189092	#N/A	18	ENSG00000197584	KCNMB2	protein_coding	potassium calcium-activated channel subfamily M regulatory beta subunit 2 [Source:HGNC Symbol;Acc:HGNC:6286]
HTRA3	#N/A	#N/A	0.0503639	#N/A	#N/A	0.0488399	#N/A	0.038611	0.0372077	#N/A	#N/A	#N/A	#N/A	#N/A	#N/A	#N/A	#N/A	#N/A	#N/A	#N/A	#N/A	#N/A	#N/A	#N/A	#N/A	#N/A	#N/A	#N/A	#N/A	#N/A	#N/A	#N/A	#N/A	#N/A	0.0660077	#N/A	#N/A	0.0800929	0.0306627	0.0401939	0.079323	0.0670469	0.0896775	0.0235094	0.0413944	0.0430245	0.0825649	0.0848151	#N/A	0.0865487	0.0363198	#N/A	#N/A	#N/A	#N/A	#N/A	#N/A	#N/A	#N/A	#N/A	#N/A	#N/A	#N/A	18	ENSG00000170801	HTRA3	protein_coding	HtrA serine peptidase 3 [Source:HGNC Symbol;Acc:HGNC:30406]
MTCL1	#N/A	#N/A	3.59781	0.388072	0.141347	0.130295	0.0868573	0.34612	0.143051	#N/A	0.0870421	#N/A	#N/A	2.52852	0.751919	0.22304	#N/A	0.167659	0.107857	#N/A	#N/A	0.0789787	0.540479	#N/A	#N/A	#N/A	#N/A	#N/A	#N/A	#N/A	1.23302	#N/A	0.167098	0.139995	#N/A	#N/A	#N/A	#N/A	#N/A	#N/A	#N/A	#N/A	#N/A	#N/A	#N/A	#N/A	#N/A	#N/A	#N/A	#N/A	#N/A	#N/A	#N/A	#N/A	#N/A	#N/A	#N/A	#N/A	#N/A	#N/A	#N/A	#N/A	#N/A	18	ENSG00000168502	MTCL1	protein_coding	microtubule crosslinking factor 1 [Source:HGNC Symbol;Acc:HGNC:29121]
DLK1	#N/A	#N/A	0.0617283	#N/A	#N/A	0.0453684	#N/A	0.0505788	0.0357749	#N/A	#N/A	#N/A	#N/A	#N/A	#N/A	#N/A	#N/A	#N/A	#N/A	#N/A	#N/A	#N/A	#N/A	#N/A	#N/A	#N/A	#N/A	#N/A	#N/A	#N/A	#N/A	#N/A	#N/A	#N/A	0.0829475	#N/A	0.0294786	0.0821071	0.0829503	0.0711743	0.0652891	#N/A	0.0939337	0.0772658	0.0740147	0.0640137	0.0606647	0.0807897	#N/A	0.0764367	0.0779214	#N/A	#N/A	#N/A	#N/A	#N/A	#N/A	#N/A	#N/A	#N/A	#N/A	#N/A	#N/A	18	ENSG00000185559	DLK1	protein_coding	delta like non-canonical Notch ligand 1 [Source:HGNC Symbol;Acc:HGNC:2907]
DCBLD2	#N/A	#N/A	1.83503	0.948631	1.57152	1.53925	#N/A	1.2584	1.3847	#N/A	0.310678	#N/A	#N/A	#N/A	#N/A	#N/A	#N/A	#N/A	#N/A	#N/A	#N/A	#N/A	#N/A	#N/A	#N/A	0.605287	#N/A	#N/A	#N/A	#N/A	#N/A	0.642522	#N/A	#N/A	#N/A	#N/A	0.78519	#N/A	0.733788	#N/A	#N/A	#N/A	0.635572	0.816485	0.823792	0.839735	#N/A	0.786319	#N/A	0.80561	#N/A	#N/A	#N/A	#N/A	#N/A	#N/A	#N/A	#N/A	#N/A	#N/A	#N/A	3.85993	#N/A	18	ENSG00000057019	DCBLD2	protein_coding	discoidin, CUB and LCCL domain containing 2 [Source:HGNC Symbol;Acc:HGNC:24627]
PRKG1-AS1	#N/A	#N/A	0.607981	0.453226	0.119643	0.170133	0.087868	0.314199	0.118278	#N/A	0.0985933	#N/A	#N/A	#N/A	#N/A	#N/A	#N/A	#N/A	0.0812517	#N/A	0.0981433	#N/A	#N/A	#N/A	#N/A	#N/A	0.199329	0.173319	0.15653	#N/A	1.22703	0.0780149	0.123466	#N/A	#N/A	#N/A	#N/A	#N/A	#N/A	#N/A	#N/A	#N/A	#N/A	#N/A	#N/A	#N/A	#N/A	#N/A	#N/A	#N/A	#N/A	#N/A	#N/A	#N/A	#N/A	#N/A	#N/A	#N/A	#N/A	#N/A	#N/A	0.145381	0.103958	18	ENSG00000236671	PRKG1-AS1	lncRNA	PRKG1 antisense RNA 1 [Source:HGNC Symbol;Acc:HGNC:45029]
AMZ1	#N/A	#N/A	0.839164	#N/A	#N/A	#N/A	#N/A	1.37165	#N/A	#N/A	0.169673	#N/A	#N/A	#N/A	#N/A	#N/A	#N/A	#N/A	#N/A	#N/A	#N/A	#N/A	#N/A	#N/A	#N/A	0.698693	#N/A	#N/A	#N/A	#N/A	#N/A	#N/A	#N/A	#N/A	0.758799	#N/A	0.911695	0.874867	0.7675	0.774125	0.786362	#N/A	0.741274	0.989551	0.945245	#N/A	0.788165	0.922493	#N/A	0.85721	0.688732	#N/A	#N/A	#N/A	#N/A	#N/A	#N/A	#N/A	#N/A	#N/A	#N/A	0.62575	#N/A	18	ENSG00000174945	AMZ1	protein_coding	archaelysin family metallopeptidase 1 [Source:HGNC Symbol;Acc:HGNC:22231]
#270050	#N/A	#N/A	1.55469	0.973337	1.02038	1.11435	0.646402	1.33328	0.985494	#N/A	0.196419	0.450219	0.656244	#N/A	0.849474	#N/A	#N/A	#N/A	1.18617	#N/A	0.528817	#N/A	#N/A	0.106088	#N/A	#N/A	1.40031	0.682689	0.991594	#N/A	#N/A	#N/A	#N/A	#N/A	#N/A	#N/A	0.67452	#N/A	#N/A	#N/A	#N/A	#N/A	#N/A	#N/A	#N/A	#N/A	#N/A	#N/A	#N/A	#N/A	#N/A	#N/A	#N/A	#N/A	#N/A	#N/A	#N/A	#N/A	#N/A	#N/A	#N/A	#N/A	#N/A	18	ENSG00000270050		lncRNA	novel transcript, antisense to ARMCX5 and GPRASP1
TRIM36	#N/A	#N/A	#N/A	#N/A	0.045946	#N/A	0.0330919	0.050639	#N/A	#N/A	#N/A	#N/A	#N/A	0.0320491	#N/A	#N/A	#N/A	#N/A	#N/A	#N/A	#N/A	#N/A	#N/A	#N/A	#N/A	#N/A	#N/A	#N/A	#N/A	#N/A	#N/A	#N/A	#N/A	0.0443121	#N/A	#N/A	0.0396627	0.0275336	0.0536094	0.0421567	0.0537392	0.0516146	0.211487	#N/A	0.0427835	#N/A	0.0638451	0.0675509	#N/A	0.0454069	0.0821794	#N/A	#N/A	#N/A	#N/A	#N/A	#N/A	#N/A	#N/A	#N/A	#N/A	0.0336032	#N/A	18	ENSG00000152503	TRIM36	protein_coding	tripartite motif containing 36 [Source:HGNC Symbol;Acc:HGNC:16280]
DELEC1	#N/A	#N/A	0.224751	#N/A	#N/A	0.13048	#N/A	0.103059	#N/A	#N/A	#N/A	#N/A	#N/A	#N/A	#N/A	#N/A	#N/A	#N/A	#N/A	#N/A	#N/A	#N/A	#N/A	#N/A	#N/A	#N/A	#N/A	#N/A	#N/A	#N/A	#N/A	#N/A	#N/A	#N/A	1.11163	#N/A	1.22407	1.11906	1.89835	1.78044	2.49913	0.222979	2.00826	0.312438	0.289243	0.114115	1.48798	1.35115	#N/A	1.19225	1.36367	#N/A	#N/A	#N/A	#N/A	#N/A	#N/A	#N/A	#N/A	#N/A	#N/A	#N/A	#N/A	18	ENSG00000173077	DELEC1	lncRNA	deleted in esophageal cancer 1 [Source:HGNC Symbol;Acc:HGNC:23658]
ITSN1	#N/A	#N/A	2.06273	1.82573	2.49705	2.23562	1.56593	0.63002	2.03286	#N/A	0.849808	#N/A	#N/A	#N/A	#N/A	#N/A	#N/A	0.658266	#N/A	#N/A	#N/A	#N/A	#N/A	#N/A	#N/A	#N/A	#N/A	#N/A	#N/A	2.18867	#N/A	#N/A	0.535517	0.729081	#N/A	#N/A	#N/A	#N/A	#N/A	#N/A	#N/A	0.559513	#N/A	0.560578	#N/A	0.536761	#N/A	#N/A	0.843869	#N/A	#N/A	#N/A	#N/A	#N/A	#N/A	#N/A	#N/A	#N/A	#N/A	#N/A	#N/A	2.36835	2.6179	18	ENSG00000205726	ITSN1	protein_coding	intersectin 1 [Source:HGNC Symbol;Acc:HGNC:6183]
NENF	#N/A	#N/A	#N/A	0.0581264	#N/A	0.0761998	#N/A	0.0606214	#N/A	#N/A	0.0418921	#N/A	#N/A	#N/A	#N/A	#N/A	#N/A	#N/A	#N/A	#N/A	#N/A	#N/A	#N/A	#N/A	#N/A	0.0706945	#N/A	#N/A	#N/A	#N/A	#N/A	#N/A	#N/A	#N/A	0.0396032	#N/A	0.0477509	0.0753315	0.0639662	#N/A	0.0747393	0.0433987	0.103249	0.0867677	0.0993011	#N/A	0.0841797	0.0942165	0.088647	0.1133	#N/A	#N/A	#N/A	#N/A	#N/A	#N/A	#N/A	#N/A	#N/A	#N/A	#N/A	#N/A	#N/A	18	ENSG00000117691	NENF	protein_coding	neudesin neurotrophic factor [Source:HGNC Symbol;Acc:HGNC:30384]
ENPEP	#N/A	#N/A	0.348102	0.646245	0.162862	0.178966	#N/A	0.521363	#N/A	#N/A	#N/A	#N/A	#N/A	4.28362	1.66536	0.602918	#N/A	0.188658	0.114977	0.0906772	0.10817	0.0936847	#N/A	0.0801148	#N/A	#N/A	0.350995	0.18065	0.203555	#N/A	#N/A	#N/A	#N/A	#N/A	#N/A	#N/A	#N/A	#N/A	#N/A	#N/A	#N/A	#N/A	#N/A	#N/A	#N/A	#N/A	#N/A	#N/A	#N/A	#N/A	#N/A	#N/A	#N/A	#N/A	#N/A	#N/A	#N/A	#N/A	#N/A	#N/A	#N/A	0.229935	#N/A	18	ENSG00000138792	ENPEP	protein_coding	glutamyl aminopeptidase [Source:HGNC Symbol;Acc:HGNC:3355]
SLC2A13	#N/A	#N/A	#N/A	#N/A	#N/A	#N/A	#N/A	0.880991	#N/A	#N/A	#N/A	#N/A	#N/A	#N/A	#N/A	#N/A	#N/A	#N/A	#N/A	#N/A	#N/A	#N/A	#N/A	#N/A	#N/A	#N/A	#N/A	#N/A	#N/A	#N/A	#N/A	#N/A	#N/A	#N/A	2.97438	1.30868	2.97528	2.8783	2.528	3.16057	3.14809	2.90012	2.32308	2.6867	2.33213	3.0685	2.17858	2.5475	#N/A	1.93542	2.75777	#N/A	#N/A	#N/A	#N/A	#N/A	#N/A	#N/A	#N/A	#N/A	#N/A	#N/A	0.861378	18	ENSG00000151229	SLC2A13	protein_coding	solute carrier family 2 member 13 [Source:HGNC Symbol;Acc:HGNC:15956]
SPOPL-DT	#N/A	#N/A	#N/A	#N/A	#N/A	#N/A	0.694692	0.90931	#N/A	1.0222	#N/A	0.322984	#N/A	#N/A	#N/A	#N/A	#N/A	#N/A	#N/A	#N/A	#N/A	#N/A	#N/A	#N/A	0.223437	#N/A	#N/A	#N/A	#N/A	#N/A	#N/A	#N/A	#N/A	#N/A	0.878017	#N/A	0.742491	0.690374	0.774512	0.759994	0.733281	#N/A	1.02501	1.39725	0.807285	1.14343	0.830497	1.02907	#N/A	1.1258	#N/A	#N/A	#N/A	#N/A	#N/A	#N/A	#N/A	#N/A	#N/A	#N/A	#N/A	#N/A	#N/A	18	ENSG00000228043	SPOPL-DT	lncRNA	SPOPL divergent transcript [Source:HGNC Symbol;Acc:HGNC:55802]
BMP8A	#N/A	#N/A	0.187713	0.143664	#N/A	0.149041	#N/A	0.0848129	0.0791661	#N/A	0.0745934	#N/A	#N/A	0.359124	0.112345	0.116428	#N/A	0.106543	0.0816134	#N/A	#N/A	#N/A	#N/A	0.0495648	#N/A	#N/A	#N/A	0.150778	#N/A	#N/A	0.137588	0.0843239	0.0965275	0.125006	#N/A	0.109219	#N/A	#N/A	#N/A	#N/A	#N/A	#N/A	#N/A	#N/A	#N/A	#N/A	#N/A	#N/A	#N/A	#N/A	#N/A	#N/A	#N/A	#N/A	#N/A	#N/A	#N/A	#N/A	#N/A	#N/A	#N/A	#N/A	#N/A	18	ENSG00000183682	BMP8A	protein_coding	bone morphogenetic protein 8a [Source:HGNC Symbol;Acc:HGNC:21650]
ALOX15B	#N/A	#N/A	#N/A	#N/A	#N/A	#N/A	#N/A	0.0724212	#N/A	#N/A	#N/A	#N/A	#N/A	#N/A	0.0767761	#N/A	#N/A	#N/A	#N/A	#N/A	#N/A	#N/A	0.0793689	#N/A	#N/A	#N/A	#N/A	#N/A	#N/A	#N/A	0.0652651	#N/A	0.0718411	#N/A	0.108062	#N/A	0.113543	0.0879071	0.120217	0.0653574	0.0721045	0.105109	0.0632346	0.109533	0.105549	#N/A	0.113789	0.0662501	#N/A	0.109911	#N/A	#N/A	#N/A	#N/A	#N/A	#N/A	#N/A	#N/A	#N/A	#N/A	#N/A	#N/A	#N/A	18	ENSG00000179593	ALOX15B	protein_coding	arachidonate 15-lipoxygenase type B [Source:HGNC Symbol;Acc:HGNC:434]
KCND2	#N/A	#N/A	0.177682	0.118817	0.145112	0.145681	0.0912253	0.092733	0.0910752	#N/A	#N/A	0.0127777	#N/A	#N/A	#N/A	#N/A	#N/A	#N/A	#N/A	#N/A	#N/A	#N/A	#N/A	#N/A	#N/A	#N/A	0.161865	#N/A	#N/A	#N/A	#N/A	#N/A	#N/A	#N/A	#N/A	#N/A	0.730599	0.968341	1.34907	#N/A	#N/A	#N/A	2.82723	0.503347	0.146758	#N/A	1.72382	1.17557	#N/A	0.661137	#N/A	#N/A	#N/A	#N/A	#N/A	#N/A	#N/A	#N/A	#N/A	#N/A	#N/A	#N/A	#N/A	18	ENSG00000184408	KCND2	protein_coding	potassium voltage-gated channel subfamily D member 2 [Source:HGNC Symbol;Acc:HGNC:6238]
ITGBL1	#N/A	#N/A	0.123132	#N/A	#N/A	0.120543	#N/A	0.0667395	0.0726492	#N/A	#N/A	#N/A	#N/A	#N/A	#N/A	#N/A	#N/A	#N/A	#N/A	#N/A	#N/A	#N/A	#N/A	#N/A	#N/A	#N/A	#N/A	#N/A	#N/A	#N/A	#N/A	#N/A	#N/A	#N/A	0.146148	#N/A	0.313217	0.298486	0.137378	0.212925	2.93172	#N/A	0.45528	0.147567	0.094693	0.156361	0.672676	0.150544	#N/A	0.138435	0.286544	#N/A	#N/A	#N/A	#N/A	#N/A	#N/A	#N/A	#N/A	#N/A	#N/A	#N/A	#N/A	18	ENSG00000198542	ITGBL1	protein_coding	integrin subunit beta like 1 [Source:HGNC Symbol;Acc:HGNC:6164]
LINC01791	#N/A	#N/A	#N/A	#N/A	#N/A	#N/A	#N/A	0.0503562	#N/A	0.0544509	#N/A	#N/A	#N/A	#N/A	#N/A	#N/A	#N/A	#N/A	#N/A	#N/A	#N/A	#N/A	#N/A	#N/A	#N/A	#N/A	#N/A	#N/A	#N/A	#N/A	#N/A	#N/A	#N/A	#N/A	0.093735	#N/A	0.121124	0.0986017	0.116912	0.0987372	0.105791	0.111339	0.104758	0.0932388	0.10989	0.0967296	0.0844124	0.104689	0.0833359	0.0934118	0.109166	#N/A	#N/A	#N/A	#N/A	#N/A	#N/A	#N/A	#N/A	#N/A	#N/A	#N/A	#N/A	18	ENSG00000267777	LINC01791	lncRNA	long intergenic non-protein coding RNA 1791 [Source:HGNC Symbol;Acc:HGNC:52581]
COLEC12	#N/A	#N/A	#N/A	#N/A	0.0577507	0.0716465	#N/A	#N/A	0.0469541	#N/A	#N/A	#N/A	#N/A	#N/A	#N/A	#N/A	#N/A	#N/A	#N/A	#N/A	#N/A	#N/A	#N/A	#N/A	#N/A	#N/A	#N/A	#N/A	#N/A	#N/A	#N/A	#N/A	#N/A	#N/A	0.116342	#N/A	0.0765844	0.130263	0.0711967	0.0629128	0.086087	0.0837379	0.321899	0.0732162	0.0935844	0.0788005	0.163682	0.0823221	#N/A	0.0572584	0.0758233	#N/A	#N/A	#N/A	#N/A	#N/A	#N/A	#N/A	#N/A	#N/A	#N/A	#N/A	#N/A	18	ENSG00000158270	COLEC12	protein_coding	collectin subfamily member 12 [Source:HGNC Symbol;Acc:HGNC:16016]
ZNF665	#N/A	#N/A	#N/A	#N/A	#N/A	#N/A	#N/A	#N/A	0.129632	1.21557	#N/A	#N/A	#N/A	#N/A	#N/A	#N/A	#N/A	#N/A	#N/A	#N/A	#N/A	#N/A	#N/A	#N/A	#N/A	#N/A	#N/A	#N/A	#N/A	#N/A	#N/A	#N/A	#N/A	#N/A	3.73717	0.15937	3.85403	3.61163	5.34148	4.21085	4.35046	2.08492	4.85951	0.893981	0.428955	0.224697	4.54137	3.85688	#N/A	4.93713	4.31383	#N/A	#N/A	#N/A	#N/A	#N/A	#N/A	#N/A	#N/A	#N/A	#N/A	#N/A	#N/A	18	ENSG00000197497	ZNF665	protein_coding	zinc finger protein 665 [Source:HGNC Symbol;Acc:HGNC:25885]
#287907	#N/A	#N/A	0.066311	#N/A	#N/A	0.0709424	#N/A	#N/A	0.0545659	#N/A	#N/A	#N/A	#N/A	#N/A	#N/A	#N/A	#N/A	#N/A	#N/A	#N/A	#N/A	#N/A	#N/A	#N/A	#N/A	#N/A	#N/A	#N/A	#N/A	#N/A	#N/A	#N/A	#N/A	#N/A	0.0746135	#N/A	0.0440387	0.0646189	0.0363861	0.0710152	0.107127	0.0996117	0.0695126	0.0938795	0.0867097	#N/A	0.0571989	0.044228	#N/A	0.0354048	0.0951171	#N/A	#N/A	#N/A	#N/A	#N/A	#N/A	#N/A	#N/A	#N/A	0.0374431	#N/A	#N/A	18	ENSG00000287907		lncRNA	novel transcript
#226647	#N/A	#N/A	#N/A	#N/A	#N/A	#N/A	#N/A	#N/A	1.0045	0.959959	#N/A	0.335656	0.761004	#N/A	1.08713	#N/A	#N/A	#N/A	0.592763	0.168765	#N/A	#N/A	#N/A	#N/A	#N/A	#N/A	1.00393	0.896213	0.592662	#N/A	#N/A	#N/A	#N/A	#N/A	#N/A	#N/A	1.14341	0.780594	#N/A	#N/A	#N/A	#N/A	#N/A	#N/A	0.870377	#N/A	#N/A	#N/A	#N/A	0.744089	#N/A	#N/A	1.11119	0.189458	#N/A	#N/A	0.0760962	#N/A	#N/A	#N/A	#N/A	0.817958	#N/A	18	ENSG00000226647		lncRNA	novel transcript
GPC3	#N/A	#N/A	0.0819181	#N/A	0.116383	#N/A	#N/A	#N/A	0.0900609	#N/A	#N/A	#N/A	#N/A	#N/A	#N/A	#N/A	#N/A	#N/A	#N/A	#N/A	#N/A	#N/A	#N/A	#N/A	#N/A	#N/A	#N/A	#N/A	0.12299	#N/A	#N/A	#N/A	#N/A	#N/A	0.123591	#N/A	0.38126	0.164296	0.338562	0.148496	0.667721	#N/A	1.36219	0.145358	0.1335	0.15348	0.433502	0.288028	#N/A	0.153376	0.145147	#N/A	#N/A	#N/A	#N/A	#N/A	#N/A	#N/A	#N/A	#N/A	#N/A	#N/A	#N/A	18	ENSG00000147257	GPC3	protein_coding	glypican 3 [Source:HGNC Symbol;Acc:HGNC:4451]
ST6GALNAC6	#N/A	#N/A	#N/A	#N/A	#N/A	#N/A	#N/A	#N/A	0.092422	#N/A	0.0841447	#N/A	#N/A	#N/A	#N/A	#N/A	#N/A	#N/A	#N/A	#N/A	#N/A	0.0546912	#N/A	#N/A	#N/A	#N/A	#N/A	#N/A	#N/A	#N/A	#N/A	#N/A	#N/A	#N/A	0.613178	#N/A	0.760468	1.19808	0.929992	0.572796	1.16802	0.213688	1.7761	0.38207	0.212148	0.12323	1.62044	1.09013	#N/A	0.68507	0.77247	#N/A	#N/A	#N/A	#N/A	#N/A	#N/A	#N/A	#N/A	#N/A	#N/A	#N/A	#N/A	18	ENSG00000160408	ST6GALNAC6	protein_coding	ST6 N-acetylgalactosaminide alpha-2,6-sialyltransferase 6 [Source:HGNC Symbol;Acc:HGNC:23364]
PCA3	#N/A	#N/A	0.103139	0.0493486	0.0916096	#N/A	#N/A	#N/A	0.0602576	#N/A	#N/A	#N/A	#N/A	0.0978659	0.0448791	0.0471863	#N/A	0.0746215	#N/A	#N/A	#N/A	0.0398527	#N/A	#N/A	0.0329217	#N/A	#N/A	0.0929762	#N/A	#N/A	#N/A	#N/A	#N/A	#N/A	0.229643	#N/A	#N/A	#N/A	0.312329	#N/A	#N/A	#N/A	0.583424	0.094018	0.0876159	#N/A	0.557068	#N/A	#N/A	0.217868	#N/A	#N/A	#N/A	#N/A	#N/A	#N/A	#N/A	#N/A	#N/A	#N/A	#N/A	#N/A	#N/A	18	ENSG00000225937	PCA3	lncRNA	prostate cancer associated 3 [Source:HGNC Symbol;Acc:HGNC:8637]
LINC01482	#N/A	#N/A	0.115282	#N/A	#N/A	#N/A	#N/A	#N/A	0.0699843	#N/A	#N/A	#N/A	#N/A	#N/A	#N/A	#N/A	#N/A	#N/A	#N/A	#N/A	#N/A	#N/A	#N/A	#N/A	#N/A	#N/A	#N/A	#N/A	#N/A	#N/A	#N/A	#N/A	#N/A	#N/A	0.0984619	0.115767	0.390173	0.156089	0.832522	0.211351	2.92961	0.146996	1.80306	0.119959	0.145139	0.130757	0.963457	0.150158	#N/A	0.229403	0.151011	#N/A	#N/A	#N/A	#N/A	#N/A	#N/A	#N/A	#N/A	#N/A	#N/A	#N/A	#N/A	18	ENSG00000267659	LINC01482	lncRNA	long intergenic non-protein coding RNA 1482 [Source:HGNC Symbol;Acc:HGNC:51128]
KHNYN	#N/A	#N/A	#N/A	#N/A	#N/A	#N/A	#N/A	#N/A	0.279737	#N/A	#N/A	#N/A	#N/A	#N/A	#N/A	#N/A	#N/A	#N/A	#N/A	#N/A	#N/A	#N/A	#N/A	#N/A	#N/A	#N/A	#N/A	#N/A	#N/A	#N/A	#N/A	#N/A	0.723541	#N/A	1.08461	#N/A	1.47027	1.38401	1.32731	1.79617	1.43684	0.996046	1.05992	1.2042	1.25981	0.573314	1.06501	1.36009	#N/A	1.29623	1.31769	#N/A	#N/A	#N/A	#N/A	#N/A	0.043749	#N/A	#N/A	#N/A	#N/A	#N/A	#N/A	18	ENSG00000100441	KHNYN	protein_coding	KH and NYN domain containing [Source:HGNC Symbol;Acc:HGNC:20166]
FOXS1	#N/A	#N/A	0.105707	#N/A	#N/A	#N/A	#N/A	#N/A	0.0704761	0.10902	#N/A	#N/A	#N/A	#N/A	#N/A	#N/A	#N/A	#N/A	#N/A	#N/A	#N/A	#N/A	#N/A	#N/A	#N/A	#N/A	#N/A	#N/A	#N/A	#N/A	#N/A	#N/A	0.0932787	#N/A	0.148996	#N/A	0.149149	0.152286	0.0889543	0.150594	0.150054	0.135586	0.166399	0.139835	0.135754	#N/A	0.155593	0.146323	#N/A	0.15057	0.132948	#N/A	#N/A	#N/A	#N/A	#N/A	#N/A	#N/A	#N/A	#N/A	#N/A	#N/A	#N/A	18	ENSG00000179772	FOXS1	protein_coding	forkhead box S1 [Source:HGNC Symbol;Acc:HGNC:3735]
SRI	#N/A	#N/A	#N/A	#N/A	#N/A	#N/A	#N/A	#N/A	#N/A	2.12544	#N/A	#N/A	#N/A	#N/A	#N/A	#N/A	#N/A	#N/A	#N/A	#N/A	#N/A	#N/A	#N/A	#N/A	#N/A	0.215688	#N/A	#N/A	#N/A	#N/A	#N/A	#N/A	#N/A	#N/A	4.33857	0.192983	5.50342	4.38168	4.91632	4.35798	4.98718	3.63788	5.52197	3.68132	3.28221	0.942561	4.11794	3.85468	#N/A	4.60598	4.31522	#N/A	#N/A	#N/A	#N/A	#N/A	#N/A	#N/A	#N/A	#N/A	#N/A	#N/A	#N/A	18	ENSG00000075142	SRI	protein_coding	sorcin [Source:HGNC Symbol;Acc:HGNC:11292]
STAT6	#N/A	#N/A	#N/A	#N/A	#N/A	#N/A	#N/A	#N/A	#N/A	1.88088	#N/A	#N/A	#N/A	#N/A	#N/A	#N/A	#N/A	#N/A	#N/A	#N/A	#N/A	#N/A	#N/A	#N/A	#N/A	#N/A	#N/A	#N/A	#N/A	#N/A	#N/A	#N/A	#N/A	#N/A	0.47858	0.197822	4.41349	0.46725	4.21556	0.709167	7.09957	5.14037	6.40156	5.35896	4.30832	0.36321	4.8238	6.13484	0.346436	4.48493	7.46945	#N/A	#N/A	#N/A	#N/A	#N/A	#N/A	#N/A	#N/A	#N/A	#N/A	#N/A	#N/A	18	ENSG00000166888	STAT6	protein_coding	signal transducer and activator of transcription 6 [Source:HGNC Symbol;Acc:HGNC:11368]
PRMT2	#N/A	#N/A	#N/A	#N/A	#N/A	#N/A	#N/A	#N/A	#N/A	1.16289	#N/A	#N/A	#N/A	#N/A	#N/A	#N/A	#N/A	#N/A	#N/A	#N/A	#N/A	#N/A	#N/A	#N/A	#N/A	#N/A	#N/A	#N/A	#N/A	#N/A	#N/A	#N/A	#N/A	#N/A	2.01208	1.76701	2.41268	2.10272	2.36909	2.19608	1.9901	2.02771	2.0397	2.08333	2.0513	2.12687	2.02121	2.39769	2.03895	2.14959	2.00474	#N/A	#N/A	#N/A	#N/A	#N/A	#N/A	#N/A	#N/A	#N/A	#N/A	#N/A	#N/A	18	ENSG00000160310	PRMT2	protein_coding	protein arginine methyltransferase 2 [Source:HGNC Symbol;Acc:HGNC:5186]
LINC00963	#N/A	#N/A	#N/A	#N/A	#N/A	#N/A	0.367222	#N/A	#N/A	1.80668	#N/A	0.167405	#N/A	#N/A	#N/A	#N/A	#N/A	#N/A	#N/A	#N/A	#N/A	#N/A	#N/A	#N/A	#N/A	#N/A	#N/A	#N/A	#N/A	#N/A	#N/A	#N/A	#N/A	#N/A	2.73284	#N/A	2.3836	3.66343	2.52303	3.44269	3.30682	2.58136	2.50891	1.91583	2.34609	0.692655	2.04596	3.09873	#N/A	2.19351	2.34278	#N/A	#N/A	#N/A	#N/A	#N/A	#N/A	#N/A	#N/A	#N/A	#N/A	#N/A	#N/A	18	ENSG00000204054	LINC00963	lncRNA	long intergenic non-protein coding RNA 963 [Source:HGNC Symbol;Acc:HGNC:48716]
IFI27L2#119632	#N/A	#N/A	#N/A	#N/A	#N/A	#N/A	#N/A	#N/A	#N/A	0.203348	0.0896014	#N/A	#N/A	#N/A	#N/A	#N/A	#N/A	#N/A	#N/A	#N/A	#N/A	#N/A	#N/A	#N/A	#N/A	#N/A	#N/A	#N/A	#N/A	#N/A	#N/A	#N/A	#N/A	#N/A	0.288275	0.122839	0.285479	0.296586	0.292488	0.291929	0.341542	0.256247	0.331482	0.26746	0.261396	0.228478	0.305082	0.290238	#N/A	0.29495	0.2895	#N/A	#N/A	#N/A	#N/A	#N/A	#N/A	#N/A	#N/A	#N/A	#N/A	#N/A	#N/A	18	ENSG00000119632	IFI27L2	protein_coding	interferon alpha inducible protein 27 like 2 [Source:HGNC Symbol;Acc:HGNC:19753]
HSD17B11	#N/A	#N/A	#N/A	#N/A	#N/A	#N/A	#N/A	#N/A	#N/A	1.32877	#N/A	#N/A	#N/A	#N/A	#N/A	#N/A	#N/A	#N/A	#N/A	#N/A	#N/A	#N/A	#N/A	#N/A	#N/A	#N/A	#N/A	#N/A	#N/A	#N/A	#N/A	#N/A	#N/A	#N/A	8.77145	1.09025	6.09758	9.22206	6.86822	7.53949	8.77618	5.75302	8.74008	5.90251	8.92668	5.14405	8.08086	8.66065	1.64835	8.42658	6.95648	#N/A	#N/A	#N/A	#N/A	#N/A	#N/A	#N/A	#N/A	#N/A	#N/A	#N/A	#N/A	18	ENSG00000198189	HSD17B11	protein_coding	hydroxysteroid 17-beta dehydrogenase 11 [Source:HGNC Symbol;Acc:HGNC:22960]
UNC93B1	#N/A	#N/A	#N/A	#N/A	#N/A	#N/A	#N/A	#N/A	#N/A	0.165533	#N/A	#N/A	#N/A	#N/A	#N/A	#N/A	#N/A	#N/A	#N/A	#N/A	#N/A	#N/A	0.084069	#N/A	#N/A	#N/A	#N/A	#N/A	#N/A	#N/A	#N/A	#N/A	#N/A	#N/A	0.178983	#N/A	0.209246	0.137702	0.265009	0.154404	0.157455	0.129515	0.175008	0.162978	0.175611	0.129926	0.137334	0.177851	0.112123	0.149247	0.145268	#N/A	#N/A	#N/A	#N/A	#N/A	#N/A	#N/A	#N/A	#N/A	#N/A	#N/A	#N/A	18	ENSG00000110057	UNC93B1	protein_coding	unc-93 homolog B1, TLR signaling regulator [Source:HGNC Symbol;Acc:HGNC:13481]
SLC66A3	#N/A	#N/A	#N/A	#N/A	#N/A	#N/A	#N/A	#N/A	#N/A	1.28388	0.175536	#N/A	#N/A	#N/A	#N/A	#N/A	#N/A	#N/A	#N/A	#N/A	#N/A	#N/A	#N/A	#N/A	#N/A	#N/A	#N/A	#N/A	#N/A	#N/A	#N/A	#N/A	#N/A	#N/A	1.94374	0.978504	2.90491	2.19474	2.56934	2.18128	1.79016	1.8937	2.13368	2.18174	2.15554	1.67375	2.05929	2.38915	#N/A	2.31147	1.95938	#N/A	#N/A	#N/A	#N/A	#N/A	#N/A	#N/A	#N/A	#N/A	#N/A	#N/A	#N/A	18	ENSG00000162976	SLC66A3	protein_coding	solute carrier family 66 member 3 [Source:HGNC Symbol;Acc:HGNC:28503]
CYBRD1	#N/A	#N/A	#N/A	#N/A	#N/A	#N/A	#N/A	#N/A	#N/A	1.17893	#N/A	#N/A	#N/A	#N/A	#N/A	#N/A	#N/A	#N/A	#N/A	#N/A	#N/A	#N/A	#N/A	#N/A	#N/A	#N/A	#N/A	#N/A	#N/A	#N/A	#N/A	#N/A	#N/A	#N/A	8.84304	0.677787	9.13282	9.18391	7.14162	6.88219	9.40684	6.19037	8.94259	6.23368	7.2761	5.01734	7.6307	8.42659	#N/A	7.04949	7.09805	#N/A	#N/A	#N/A	#N/A	#N/A	#N/A	#N/A	#N/A	#N/A	#N/A	1.24775	#N/A	18	ENSG00000071967	CYBRD1	protein_coding	cytochrome b reductase 1 [Source:HGNC Symbol;Acc:HGNC:20797]
ANKRD13D	#N/A	#N/A	#N/A	#N/A	#N/A	#N/A	#N/A	#N/A	#N/A	1.24924	#N/A	#N/A	#N/A	#N/A	#N/A	#N/A	#N/A	#N/A	#N/A	#N/A	#N/A	#N/A	#N/A	#N/A	#N/A	#N/A	#N/A	#N/A	#N/A	#N/A	#N/A	#N/A	#N/A	#N/A	2.68178	1.30308	2.79078	3.10402	2.32218	2.4272	2.88194	3.15405	2.49007	2.46505	2.84308	2.55788	2.41123	2.59347	1.00493	2.55411	2.55384	#N/A	#N/A	#N/A	#N/A	#N/A	#N/A	#N/A	#N/A	#N/A	#N/A	#N/A	#N/A	18	ENSG00000172932	ANKRD13D	protein_coding	ankyrin repeat domain 13D [Source:HGNC Symbol;Acc:HGNC:27880]
CTDSP1	#N/A	#N/A	#N/A	#N/A	#N/A	#N/A	#N/A	#N/A	#N/A	1.19059	#N/A	0.283171	#N/A	#N/A	#N/A	#N/A	#N/A	#N/A	#N/A	#N/A	#N/A	#N/A	#N/A	#N/A	#N/A	#N/A	#N/A	#N/A	#N/A	#N/A	#N/A	#N/A	#N/A	#N/A	2.17035	0.678871	2.61128	2.18669	1.8665	2.37661	2.32849	2.20078	1.51113	1.38357	1.40499	0.870472	1.10125	1.53576	#N/A	1.42622	2.36179	#N/A	#N/A	#N/A	#N/A	#N/A	#N/A	#N/A	#N/A	#N/A	#N/A	#N/A	#N/A	18	ENSG00000144579	CTDSP1	protein_coding	CTD small phosphatase 1 [Source:HGNC Symbol;Acc:HGNC:21614]
RPS27A	#N/A	#N/A	#N/A	#N/A	#N/A	#N/A	#N/A	#N/A	#N/A	0.0724671	#N/A	#N/A	#N/A	#N/A	#N/A	0.0449271	#N/A	0.04202	#N/A	#N/A	#N/A	#N/A	0.0533343	#N/A	#N/A	#N/A	#N/A	#N/A	#N/A	#N/A	#N/A	#N/A	#N/A	#N/A	0.0771535	#N/A	0.0564585	0.0851613	0.0345338	#N/A	0.0893951	0.0754557	0.0896644	0.0577005	0.0738523	0.0637688	0.0858425	0.0790565	#N/A	0.0838461	0.0765126	#N/A	#N/A	#N/A	#N/A	#N/A	#N/A	#N/A	#N/A	#N/A	#N/A	#N/A	#N/A	18	ENSG00000143947	RPS27A	protein_coding	ribosomal protein S27a [Source:HGNC Symbol;Acc:HGNC:10417]
A2ML1-AS1	#N/A	#N/A	#N/A	#N/A	#N/A	#N/A	#N/A	#N/A	#N/A	1.05823	#N/A	0.109805	#N/A	#N/A	#N/A	#N/A	#N/A	#N/A	#N/A	#N/A	#N/A	#N/A	#N/A	#N/A	#N/A	#N/A	0.328463	#N/A	0.195265	#N/A	#N/A	#N/A	#N/A	#N/A	1.29347	#N/A	1.94015	1.00212	1.59584	1.01514	1.13857	#N/A	1.79423	1.40939	1.21502	0.416659	1.57185	1.90683	#N/A	2.19357	#N/A	#N/A	#N/A	#N/A	#N/A	#N/A	#N/A	#N/A	#N/A	#N/A	#N/A	0.194079	#N/A	18	ENSG00000256661	A2ML1-AS1	lncRNA	A2ML1 antisense RNA 1 [Source:HGNC Symbol;Acc:HGNC:41022]
TMEM51-AS1	#N/A	#N/A	#N/A	0.0790905	#N/A	#N/A	#N/A	#N/A	#N/A	0.0904627	#N/A	#N/A	#N/A	0.0230518	#N/A	0.0630384	#N/A	#N/A	#N/A	#N/A	#N/A	#N/A	#N/A	#N/A	#N/A	#N/A	#N/A	#N/A	#N/A	#N/A	#N/A	#N/A	#N/A	#N/A	0.0644579	#N/A	0.052348	0.0873713	0.0460394	0.072953	0.30512	#N/A	0.21218	0.0997307	0.10292	0.0944513	0.0433335	0.0643945	#N/A	0.0987534	0.0547494	#N/A	#N/A	#N/A	#N/A	#N/A	#N/A	#N/A	#N/A	#N/A	#N/A	#N/A	#N/A	18	ENSG00000175147	TMEM51-AS1	lncRNA	TMEM51 antisense RNA 1 [Source:HGNC Symbol;Acc:HGNC:26301]
UBE2Q2	#N/A	#N/A	#N/A	#N/A	#N/A	#N/A	#N/A	#N/A	#N/A	0.862297	#N/A	#N/A	#N/A	#N/A	#N/A	#N/A	#N/A	#N/A	#N/A	#N/A	#N/A	#N/A	#N/A	#N/A	#N/A	#N/A	#N/A	#N/A	#N/A	#N/A	#N/A	#N/A	#N/A	#N/A	2.34202	1.3698	1.97212	2.82298	1.33924	2.65358	3.46985	3.15554	0.934833	1.47054	1.01181	1.71825	0.827191	1.65128	0.717155	0.843672	2.69967	#N/A	#N/A	#N/A	#N/A	#N/A	#N/A	#N/A	#N/A	#N/A	#N/A	#N/A	#N/A	18	ENSG00000140367	UBE2Q2	protein_coding	ubiquitin conjugating enzyme E2 Q2 [Source:HGNC Symbol;Acc:HGNC:19248]
S100A11	#N/A	#N/A	#N/A	#N/A	#N/A	#N/A	#N/A	#N/A	#N/A	0.726352	#N/A	#N/A	#N/A	#N/A	#N/A	#N/A	#N/A	#N/A	#N/A	#N/A	#N/A	#N/A	#N/A	#N/A	#N/A	#N/A	#N/A	#N/A	#N/A	#N/A	#N/A	#N/A	#N/A	#N/A	0.309338	0.170188	0.305474	0.318939	0.312271	0.291861	0.356177	0.281101	0.348846	0.291947	0.285206	0.253117	0.324397	0.301304	0.106225	0.313762	0.295206	#N/A	#N/A	#N/A	#N/A	#N/A	#N/A	#N/A	#N/A	#N/A	#N/A	#N/A	#N/A	18	ENSG00000163191	S100A11	protein_coding	S100 calcium binding protein A11 [Source:HGNC Symbol;Acc:HGNC:10488]
SHFL	#N/A	#N/A	#N/A	#N/A	#N/A	#N/A	#N/A	#N/A	#N/A	1.1608	#N/A	#N/A	#N/A	#N/A	#N/A	#N/A	#N/A	#N/A	#N/A	#N/A	#N/A	#N/A	#N/A	#N/A	#N/A	#N/A	#N/A	#N/A	#N/A	#N/A	#N/A	#N/A	#N/A	#N/A	0.393444	0.142067	5.60098	0.315037	5.91992	5.43743	7.9049	0.37747	0.459542	3.80922	0.91513	0.247989	7.27585	0.29495	0.226833	5.64971	6.1391	#N/A	#N/A	#N/A	#N/A	#N/A	#N/A	#N/A	#N/A	#N/A	#N/A	#N/A	#N/A	18	ENSG00000130813	SHFL	protein_coding	shiftless antiviral inhibitor of ribosomal frameshifting [Source:HGNC Symbol;Acc:HGNC:25649]
MOSPD2	#N/A	#N/A	#N/A	#N/A	#N/A	#N/A	#N/A	#N/A	#N/A	1.27179	0.154123	#N/A	#N/A	#N/A	#N/A	#N/A	#N/A	#N/A	#N/A	#N/A	#N/A	#N/A	#N/A	#N/A	#N/A	#N/A	#N/A	#N/A	#N/A	#N/A	#N/A	#N/A	#N/A	#N/A	1.54626	#N/A	2.07235	1.23529	1.54319	1.3335	1.24452	1.83145	1.25398	1.19963	1.35572	1.07158	1.23107	1.564	0.978942	1.46126	1.30573	#N/A	#N/A	#N/A	#N/A	#N/A	#N/A	#N/A	#N/A	#N/A	#N/A	#N/A	#N/A	18	ENSG00000130150	MOSPD2	protein_coding	motile sperm domain containing 2 [Source:HGNC Symbol;Acc:HGNC:28381]
LINC01684	#N/A	#N/A	#N/A	#N/A	#N/A	#N/A	#N/A	#N/A	#N/A	0.084412	#N/A	#N/A	#N/A	#N/A	#N/A	#N/A	#N/A	#N/A	#N/A	#N/A	#N/A	#N/A	#N/A	#N/A	#N/A	#N/A	#N/A	#N/A	#N/A	#N/A	#N/A	#N/A	#N/A	0.0954725	0.124813	#N/A	0.101142	0.153475	0.0933709	0.14732	0.146334	0.133754	0.127865	0.126788	0.143483	0.127492	0.103753	0.12558	0.104084	0.0981881	0.131329	#N/A	#N/A	#N/A	#N/A	#N/A	#N/A	#N/A	#N/A	#N/A	#N/A	#N/A	#N/A	18	ENSG00000237484	LINC01684	lncRNA	long intergenic non-protein coding RNA 1684 [Source:HGNC Symbol;Acc:HGNC:52472]
DOK1	#N/A	#N/A	#N/A	#N/A	#N/A	#N/A	#N/A	#N/A	#N/A	0.060457	#N/A	#N/A	#N/A	#N/A	#N/A	#N/A	#N/A	#N/A	#N/A	#N/A	#N/A	#N/A	#N/A	#N/A	#N/A	#N/A	#N/A	#N/A	#N/A	#N/A	#N/A	#N/A	#N/A	0.093318	0.155491	#N/A	0.126654	0.158276	0.153281	0.127362	0.165076	0.139301	0.156603	0.146836	0.141776	0.125791	0.128843	0.147466	0.0906597	0.151752	0.124649	#N/A	#N/A	#N/A	#N/A	#N/A	#N/A	#N/A	#N/A	#N/A	#N/A	#N/A	#N/A	18	ENSG00000115325	DOK1	protein_coding	docking protein 1 [Source:HGNC Symbol;Acc:HGNC:2990]
KLHL36	#N/A	#N/A	#N/A	#N/A	#N/A	#N/A	#N/A	#N/A	#N/A	1.05545	#N/A	#N/A	#N/A	#N/A	#N/A	#N/A	#N/A	#N/A	#N/A	#N/A	#N/A	#N/A	#N/A	#N/A	#N/A	#N/A	#N/A	#N/A	#N/A	#N/A	#N/A	#N/A	#N/A	#N/A	1.13746	0.251171	1.77097	1.56129	1.61324	1.2806	1.0095	1.35062	1.26817	1.03735	1.32371	0.330176	1.19762	1.79445	0.198766	1.62569	1.35341	#N/A	#N/A	#N/A	#N/A	#N/A	#N/A	#N/A	#N/A	#N/A	#N/A	#N/A	#N/A	18	ENSG00000135686	KLHL36	protein_coding	kelch like family member 36 [Source:HGNC Symbol;Acc:HGNC:17844]
LRRCC1	#N/A	#N/A	#N/A	#N/A	#N/A	#N/A	#N/A	#N/A	#N/A	1.14891	#N/A	#N/A	#N/A	#N/A	#N/A	#N/A	#N/A	#N/A	#N/A	#N/A	#N/A	#N/A	#N/A	#N/A	#N/A	#N/A	#N/A	#N/A	#N/A	#N/A	#N/A	#N/A	#N/A	#N/A	0.28017	0.16904	4.72289	0.531841	0.285595	0.603455	7.09794	0.313631	0.353753	0.241488	0.237976	0.215225	0.270114	0.334677	#N/A	0.233596	5.1867	#N/A	#N/A	#N/A	#N/A	#N/A	#N/A	#N/A	#N/A	#N/A	#N/A	0.243652	#N/A	18	ENSG00000133739	LRRCC1	protein_coding	leucine rich repeat and coiled-coil centrosomal protein 1 [Source:HGNC Symbol;Acc:HGNC:29373]
#230552	#N/A	#N/A	0.0730003	#N/A	#N/A	#N/A	#N/A	#N/A	#N/A	0.0659964	#N/A	#N/A	#N/A	#N/A	#N/A	#N/A	#N/A	#N/A	#N/A	#N/A	#N/A	#N/A	#N/A	#N/A	#N/A	#N/A	#N/A	#N/A	#N/A	#N/A	0.0583439	#N/A	#N/A	#N/A	0.0903092	0.0793921	0.0845731	0.121688	0.0843304	0.0905098	0.0994763	0.054228	0.0824791	0.0986653	0.0778349	#N/A	0.0686846	0.0993822	#N/A	0.0982218	0.105781	#N/A	#N/A	#N/A	#N/A	#N/A	#N/A	#N/A	#N/A	#N/A	#N/A	#N/A	#N/A	18	ENSG00000230552		lncRNA	novel transcript
NDUFA13	#N/A	#N/A	0.0648025	0.0377088	0.0507837	#N/A	#N/A	#N/A	#N/A	0.0544719	#N/A	#N/A	#N/A	0.0674117	#N/A	0.0408053	0.0273806	0.0464763	#N/A	#N/A	#N/A	#N/A	#N/A	#N/A	#N/A	#N/A	0.0673827	#N/A	#N/A	#N/A	#N/A	#N/A	#N/A	#N/A	0.0336356	#N/A	#N/A	0.0179245	#N/A	#N/A	#N/A	0.0683473	0.0368274	#N/A	#N/A	#N/A	0.0381286	0.0298659	#N/A	0.0301858	#N/A	0.00107608	0.0166335	#N/A	#N/A	#N/A	#N/A	#N/A	#N/A	#N/A	#N/A	#N/A	#N/A	18	ENSG00000186010	NDUFA13	protein_coding	NADH:ubiquinone oxidoreductase subunit A13 [Source:HGNC Symbol;Acc:HGNC:17194]
MCUB	#N/A	#N/A	#N/A	#N/A	#N/A	#N/A	#N/A	#N/A	#N/A	1.07981	#N/A	#N/A	#N/A	#N/A	#N/A	#N/A	#N/A	#N/A	#N/A	#N/A	#N/A	#N/A	#N/A	#N/A	#N/A	#N/A	#N/A	#N/A	#N/A	#N/A	#N/A	#N/A	#N/A	#N/A	3.93816	0.131479	4.23057	3.56286	4.59865	3.78418	5.08369	1.84637	4.36875	3.64141	0.425209	0.22512	4.06543	4.07421	#N/A	3.46361	4.75494	#N/A	0.312413	#N/A	#N/A	#N/A	#N/A	#N/A	#N/A	#N/A	#N/A	#N/A	#N/A	18	ENSG00000005059	MCUB	protein_coding	mitochondrial calcium uniporter dominant negative subunit beta [Source:HGNC Symbol;Acc:HGNC:26076]
GSN-AS1	#N/A	#N/A	0.0755968	#N/A	#N/A	#N/A	0.0703081	#N/A	#N/A	0.0859039	#N/A	#N/A	#N/A	#N/A	#N/A	#N/A	#N/A	#N/A	#N/A	#N/A	#N/A	#N/A	#N/A	#N/A	#N/A	#N/A	#N/A	#N/A	#N/A	#N/A	#N/A	#N/A	#N/A	#N/A	0.0768132	#N/A	0.135877	0.157248	0.132172	0.125722	0.393249	0.0877684	0.309544	0.126912	0.0675446	0.123398	0.102434	0.112758	#N/A	0.133748	0.0834027	#N/A	#N/A	#N/A	#N/A	#N/A	#N/A	#N/A	#N/A	#N/A	#N/A	#N/A	#N/A	18	ENSG00000235865	GSN-AS1	lncRNA	GSN antisense RNA 1 [Source:HGNC Symbol;Acc:HGNC:23372]
ZNF559	#N/A	#N/A	#N/A	#N/A	#N/A	#N/A	#N/A	#N/A	#N/A	0.899502	#N/A	#N/A	#N/A	#N/A	#N/A	#N/A	#N/A	#N/A	#N/A	#N/A	#N/A	#N/A	#N/A	#N/A	#N/A	#N/A	#N/A	#N/A	#N/A	#N/A	#N/A	#N/A	#N/A	#N/A	1.73459	0.252634	2.54379	1.98156	2.40685	2.24797	1.71521	1.31878	2.37753	2.41619	1.96127	1.13099	2.69861	2.13134	0.508747	2.1424	2.10084	#N/A	#N/A	#N/A	#N/A	#N/A	#N/A	#N/A	#N/A	#N/A	#N/A	#N/A	#N/A	18	ENSG00000188321	ZNF559	protein_coding	zinc finger protein 559 [Source:HGNC Symbol;Acc:HGNC:28197]
#239920	#N/A	#N/A	#N/A	#N/A	#N/A	#N/A	#N/A	#N/A	#N/A	1.03536	#N/A	#N/A	#N/A	#N/A	#N/A	#N/A	#N/A	#N/A	#N/A	#N/A	#N/A	#N/A	#N/A	#N/A	#N/A	#N/A	#N/A	#N/A	#N/A	#N/A	#N/A	#N/A	#N/A	#N/A	6.34219	0.291685	4.02078	5.77605	4.87074	4.50716	5.96072	4.65334	5.35048	5.05672	5.21368	2.35179	4.50355	5.54651	0.762732	4.4301	6.05614	#N/A	#N/A	#N/A	#N/A	#N/A	#N/A	#N/A	#N/A	#N/A	#N/A	#N/A	#N/A	18	ENSG00000239920		protein_coding	novel transcript
ZNF763	#N/A	#N/A	#N/A	#N/A	#N/A	#N/A	#N/A	#N/A	#N/A	0.305561	#N/A	#N/A	#N/A	#N/A	0.225837	#N/A	#N/A	0.0805623	#N/A	#N/A	#N/A	#N/A	#N/A	#N/A	#N/A	#N/A	#N/A	#N/A	#N/A	#N/A	#N/A	#N/A	#N/A	#N/A	0.757931	#N/A	1.22249	1.01853	1.17303	0.987686	1.04084	0.232322	1.76343	0.331204	0.148714	0.0717336	1.33667	1.02769	#N/A	1.54946	1.21849	#N/A	#N/A	#N/A	#N/A	#N/A	#N/A	#N/A	#N/A	#N/A	#N/A	#N/A	#N/A	18	ENSG00000197054	ZNF763	protein_coding	zinc finger protein 763 [Source:HGNC Symbol;Acc:HGNC:27614]
C5orf64	#N/A	#N/A	0.0621051	#N/A	0.0718823	#N/A	#N/A	#N/A	#N/A	0.0792051	#N/A	#N/A	#N/A	#N/A	#N/A	0.0661144	#N/A	#N/A	#N/A	#N/A	#N/A	#N/A	#N/A	#N/A	#N/A	#N/A	#N/A	#N/A	#N/A	#N/A	#N/A	#N/A	#N/A	#N/A	0.110001	#N/A	#N/A	0.0554059	0.0929415	0.100601	0.0801843	0.110217	0.0996569	0.0926635	0.0493383	0.0937542	0.0985988	0.053529	#N/A	0.0900456	0.102157	#N/A	#N/A	#N/A	#N/A	#N/A	#N/A	#N/A	#N/A	#N/A	#N/A	#N/A	#N/A	18	ENSG00000178722	C5orf64	lncRNA	chromosome 5 putative open reading frame 64 [Source:HGNC Symbol;Acc:HGNC:26744]
BEX4	#N/A	#N/A	#N/A	#N/A	#N/A	#N/A	#N/A	#N/A	#N/A	0.32283	#N/A	#N/A	#N/A	#N/A	#N/A	#N/A	#N/A	#N/A	#N/A	#N/A	#N/A	#N/A	#N/A	#N/A	#N/A	#N/A	#N/A	#N/A	#N/A	#N/A	#N/A	#N/A	#N/A	#N/A	0.218887	#N/A	0.217564	0.222182	0.222312	0.218115	0.231851	0.201687	0.239192	0.188579	0.199745	0.180997	0.226817	0.197573	#N/A	0.219024	0.224266	#N/A	#N/A	#N/A	#N/A	#N/A	#N/A	#N/A	#N/A	#N/A	#N/A	0.111158	0.068316	18	ENSG00000102409	BEX4	protein_coding	brain expressed X-linked 4 [Source:HGNC Symbol;Acc:HGNC:25475]
SFI1	#N/A	#N/A	#N/A	#N/A	0.817348	#N/A	#N/A	#N/A	#N/A	1.00063	#N/A	#N/A	#N/A	#N/A	#N/A	#N/A	#N/A	#N/A	#N/A	#N/A	#N/A	#N/A	#N/A	#N/A	#N/A	#N/A	#N/A	#N/A	#N/A	#N/A	#N/A	#N/A	#N/A	#N/A	1.8676	#N/A	1.74853	1.79083	1.71835	1.83305	1.76824	1.53557	1.81686	2.4212	1.81789	1.33426	1.97048	2.22565	#N/A	1.6124	2.14516	#N/A	#N/A	#N/A	#N/A	#N/A	#N/A	#N/A	#N/A	#N/A	0.705989	#N/A	#N/A	18	ENSG00000198089	SFI1	protein_coding	SFI1 centrin binding protein [Source:HGNC Symbol;Acc:HGNC:29064]
FCHSD1	#N/A	#N/A	#N/A	#N/A	#N/A	#N/A	#N/A	#N/A	#N/A	0.150749	#N/A	#N/A	#N/A	#N/A	#N/A	#N/A	#N/A	#N/A	#N/A	#N/A	#N/A	#N/A	#N/A	#N/A	#N/A	#N/A	0.0931834	#N/A	#N/A	#N/A	#N/A	#N/A	#N/A	#N/A	0.249902	#N/A	0.24876	0.256778	0.265855	0.248003	0.278387	0.219348	0.294246	0.230835	0.218566	0.181147	0.261381	0.255376	0.162683	0.247787	0.238069	#N/A	#N/A	#N/A	#N/A	#N/A	#N/A	#N/A	#N/A	#N/A	#N/A	#N/A	#N/A	18	ENSG00000197948	FCHSD1	protein_coding	FCH and double SH3 domains 1 [Source:HGNC Symbol;Acc:HGNC:25463]
WIPF1	#N/A	#N/A	#N/A	#N/A	#N/A	#N/A	#N/A	#N/A	#N/A	0.744046	#N/A	#N/A	#N/A	#N/A	#N/A	#N/A	#N/A	#N/A	#N/A	#N/A	#N/A	#N/A	#N/A	#N/A	#N/A	#N/A	#N/A	#N/A	#N/A	#N/A	#N/A	#N/A	#N/A	#N/A	7.24947	1.1777	5.44373	9.67244	5.32917	5.27918	8.70266	6.94712	6.69706	5.81822	6.82429	4.26192	6.15233	7.12406	3.18602	6.92933	7.06591	#N/A	#N/A	#N/A	#N/A	#N/A	#N/A	#N/A	#N/A	#N/A	#N/A	#N/A	#N/A	18	ENSG00000115935	WIPF1	protein_coding	WAS/WASL interacting protein family member 1 [Source:HGNC Symbol;Acc:HGNC:12736]
GNB2	#N/A	#N/A	#N/A	#N/A	#N/A	#N/A	#N/A	#N/A	#N/A	0.276796	#N/A	#N/A	#N/A	#N/A	#N/A	#N/A	#N/A	#N/A	#N/A	#N/A	#N/A	#N/A	#N/A	#N/A	#N/A	#N/A	#N/A	#N/A	#N/A	#N/A	#N/A	#N/A	#N/A	0.161804	0.270952	0.134564	0.256533	0.288071	0.26467	0.249861	0.306179	0.251392	0.306898	0.260716	0.249976	0.221213	0.276294	0.292439	#N/A	0.284678	0.260939	#N/A	#N/A	#N/A	#N/A	#N/A	#N/A	#N/A	#N/A	#N/A	#N/A	#N/A	#N/A	18	ENSG00000172354	GNB2	protein_coding	G protein subunit beta 2 [Source:HGNC Symbol;Acc:HGNC:4398]
CLSTN3#139182	#N/A	#N/A	#N/A	#N/A	#N/A	#N/A	#N/A	#N/A	#N/A	0.0824261	#N/A	#N/A	#N/A	#N/A	#N/A	#N/A	#N/A	#N/A	#N/A	#N/A	#N/A	#N/A	#N/A	#N/A	#N/A	#N/A	0.0865031	#N/A	#N/A	#N/A	#N/A	#N/A	#N/A	#N/A	0.1425	0.0869877	0.128818	0.159541	0.157962	0.131114	0.164199	0.128339	0.140877	0.122871	0.143639	0.10153	0.142205	0.150651	#N/A	0.128822	0.153943	#N/A	#N/A	#N/A	#N/A	#N/A	#N/A	#N/A	#N/A	#N/A	#N/A	#N/A	#N/A	18	ENSG00000139182	CLSTN3	protein_coding	calsyntenin 3 [Source:HGNC Symbol;Acc:HGNC:18371]
CIB1	#N/A	#N/A	0.0756659	#N/A	0.0683728	#N/A	#N/A	#N/A	#N/A	0.0870604	#N/A	#N/A	#N/A	#N/A	#N/A	#N/A	#N/A	#N/A	#N/A	#N/A	#N/A	#N/A	#N/A	#N/A	#N/A	#N/A	#N/A	#N/A	#N/A	#N/A	#N/A	#N/A	#N/A	#N/A	0.110386	#N/A	0.119439	0.112075	0.111198	0.105528	0.120679	0.103798	0.131501	0.11539	0.110247	0.0968327	0.0920731	0.113793	#N/A	0.11634	0.106362	#N/A	#N/A	#N/A	#N/A	#N/A	#N/A	#N/A	#N/A	#N/A	#N/A	#N/A	#N/A	18	ENSG00000185043	CIB1	protein_coding	calcium and integrin binding 1 [Source:HGNC Symbol;Acc:HGNC:16920]
ITGB1BP1	#N/A	#N/A	#N/A	#N/A	#N/A	#N/A	#N/A	#N/A	#N/A	0.76444	#N/A	#N/A	#N/A	#N/A	#N/A	#N/A	#N/A	#N/A	#N/A	#N/A	#N/A	#N/A	#N/A	#N/A	#N/A	#N/A	#N/A	0.506709	#N/A	#N/A	#N/A	#N/A	#N/A	#N/A	0.831448	#N/A	1.62644	1.11168	1.52047	1.47832	0.925648	0.895492	1.03768	1.16056	1.23294	0.670796	0.905332	1.11699	0.54371	1.166	1.18795	#N/A	#N/A	#N/A	#N/A	#N/A	#N/A	#N/A	#N/A	#N/A	#N/A	#N/A	#N/A	18	ENSG00000119185	ITGB1BP1	protein_coding	integrin subunit beta 1 binding protein 1 [Source:HGNC Symbol;Acc:HGNC:23927]
ERICH1#104714	#N/A	#N/A	#N/A	#N/A	#N/A	#N/A	#N/A	#N/A	#N/A	0.719415	#N/A	#N/A	#N/A	#N/A	#N/A	#N/A	#N/A	#N/A	#N/A	#N/A	#N/A	#N/A	#N/A	#N/A	#N/A	#N/A	#N/A	#N/A	#N/A	#N/A	#N/A	#N/A	#N/A	#N/A	1.91215	2.12587	2.11998	1.79432	2.24447	1.81443	1.71624	1.77648	1.95002	1.77246	2.00746	1.49591	1.78633	2.22673	1.49175	2.08513	1.50793	#N/A	#N/A	#N/A	#N/A	#N/A	#N/A	#N/A	#N/A	#N/A	#N/A	#N/A	#N/A	18	ENSG00000104714	ERICH1	protein_coding	glutamate rich 1 [Source:HGNC Symbol;Acc:HGNC:27234]
RANBP17	#N/A	#N/A	#N/A	#N/A	#N/A	#N/A	#N/A	#N/A	#N/A	0.736629	#N/A	#N/A	#N/A	#N/A	#N/A	#N/A	#N/A	#N/A	#N/A	#N/A	#N/A	#N/A	#N/A	#N/A	#N/A	#N/A	#N/A	#N/A	#N/A	#N/A	#N/A	#N/A	#N/A	#N/A	0.53192	3.27731	5.37946	6.75822	4.63213	5.2292	7.08493	7.26413	6.62288	4.76409	5.81532	5.07543	6.5094	7.03453	#N/A	5.0397	7.47372	#N/A	#N/A	#N/A	#N/A	#N/A	#N/A	#N/A	#N/A	#N/A	#N/A	1.51385	#N/A	18	ENSG00000204764	RANBP17	protein_coding	RAN binding protein 17 [Source:HGNC Symbol;Acc:HGNC:14428]
TRIM11	#N/A	#N/A	#N/A	#N/A	#N/A	#N/A	#N/A	#N/A	#N/A	0.177093	#N/A	#N/A	#N/A	#N/A	#N/A	#N/A	#N/A	#N/A	#N/A	#N/A	#N/A	#N/A	#N/A	#N/A	#N/A	0.0878395	#N/A	#N/A	#N/A	#N/A	#N/A	#N/A	0.0399436	#N/A	1.46634	#N/A	0.594771	0.717167	2.11787	0.349575	2.32073	0.092419	3.23592	0.11428	0.110382	0.146795	2.54971	0.255368	#N/A	0.457748	0.441656	#N/A	#N/A	#N/A	#N/A	#N/A	#N/A	#N/A	#N/A	#N/A	#N/A	#N/A	#N/A	18	ENSG00000154370	TRIM11	protein_coding	tripartite motif containing 11 [Source:HGNC Symbol;Acc:HGNC:16281]
MMP24OS	#N/A	#N/A	#N/A	#N/A	#N/A	#N/A	#N/A	#N/A	#N/A	0.785783	#N/A	#N/A	#N/A	#N/A	#N/A	#N/A	#N/A	#N/A	#N/A	#N/A	#N/A	#N/A	#N/A	#N/A	#N/A	#N/A	#N/A	#N/A	#N/A	#N/A	#N/A	#N/A	#N/A	#N/A	1.58873	2.62429	2.02533	2.00939	1.65825	2.00323	2.03972	2.22903	1.22016	1.30239	1.53631	2.0179	1.3233	1.64034	2.51131	1.27718	2.23954	#N/A	#N/A	#N/A	#N/A	#N/A	#N/A	#N/A	#N/A	#N/A	#N/A	#N/A	#N/A	18	ENSG00000126005	MMP24OS	protein_coding	MMP24 opposite strand [Source:HGNC Symbol;Acc:HGNC:44421]
TCEAL8	#N/A	#N/A	#N/A	#N/A	#N/A	#N/A	#N/A	#N/A	#N/A	0.0659746	#N/A	#N/A	#N/A	#N/A	#N/A	#N/A	#N/A	#N/A	#N/A	#N/A	#N/A	#N/A	#N/A	#N/A	#N/A	0.0716802	#N/A	#N/A	#N/A	#N/A	#N/A	#N/A	#N/A	#N/A	0.143805	#N/A	0.157503	0.160378	0.160878	0.158702	0.179056	0.144351	0.175066	0.148817	0.143758	0.126308	0.163735	0.156153	#N/A	0.157702	0.162959	#N/A	#N/A	#N/A	#N/A	#N/A	#N/A	#N/A	#N/A	#N/A	#N/A	#N/A	0.0684611	18	ENSG00000180964	TCEAL8	protein_coding	transcription elongation factor A like 8 [Source:HGNC Symbol;Acc:HGNC:28683]
TMEM241	#N/A	#N/A	#N/A	#N/A	#N/A	#N/A	#N/A	#N/A	#N/A	0.874718	#N/A	#N/A	#N/A	#N/A	#N/A	#N/A	#N/A	#N/A	#N/A	#N/A	#N/A	#N/A	#N/A	#N/A	#N/A	#N/A	#N/A	#N/A	#N/A	#N/A	#N/A	#N/A	#N/A	#N/A	1.48329	#N/A	1.6747	1.52401	2.00586	1.61157	1.59736	1.43077	1.40853	1.35226	1.53906	1.30239	1.61845	1.72521	1.4013	1.75169	1.82997	#N/A	#N/A	#N/A	#N/A	#N/A	#N/A	#N/A	#N/A	#N/A	#N/A	1.08448	#N/A	18	ENSG00000134490	TMEM241	protein_coding	transmembrane protein 241 [Source:HGNC Symbol;Acc:HGNC:31723]
LPIN3	#N/A	#N/A	#N/A	#N/A	#N/A	#N/A	#N/A	#N/A	#N/A	0.21762	0.0712481	#N/A	#N/A	#N/A	#N/A	#N/A	#N/A	#N/A	#N/A	#N/A	#N/A	#N/A	#N/A	#N/A	#N/A	#N/A	#N/A	0.129789	#N/A	#N/A	#N/A	#N/A	#N/A	#N/A	0.20277	#N/A	0.298746	0.195194	0.364017	0.280708	6.37977	0.182224	5.8117	0.177054	0.15193	0.185634	0.43123	0.310583	#N/A	0.244099	0.567336	#N/A	#N/A	#N/A	#N/A	#N/A	#N/A	#N/A	#N/A	#N/A	#N/A	#N/A	#N/A	18	ENSG00000132793	LPIN3	protein_coding	lipin 3 [Source:HGNC Symbol;Acc:HGNC:14451]
#287100	#N/A	#N/A	#N/A	#N/A	#N/A	#N/A	#N/A	#N/A	#N/A	0.278112	#N/A	#N/A	#N/A	#N/A	#N/A	#N/A	#N/A	#N/A	#N/A	#N/A	#N/A	#N/A	#N/A	#N/A	#N/A	#N/A	#N/A	#N/A	#N/A	#N/A	#N/A	#N/A	#N/A	#N/A	0.16009	0.0963989	0.271828	0.192609	0.273346	0.153676	0.179655	0.18162	5.11509	0.168768	0.160288	0.1187	0.60816	0.193043	0.131391	0.184497	0.157179	#N/A	#N/A	#N/A	#N/A	#N/A	#N/A	#N/A	#N/A	#N/A	#N/A	#N/A	#N/A	18	ENSG00000287100		lncRNA	novel transcript
TSC22D3	#N/A	#N/A	#N/A	#N/A	#N/A	#N/A	#N/A	#N/A	#N/A	0.733861	0.407576	0.729965	#N/A	#N/A	#N/A	#N/A	#N/A	#N/A	#N/A	#N/A	#N/A	#N/A	#N/A	#N/A	#N/A	#N/A	#N/A	#N/A	#N/A	#N/A	#N/A	#N/A	#N/A	#N/A	0.698698	#N/A	1.36237	1.34869	1.90874	0.987723	0.964895	1.02273	1.70455	1.49693	1.6601	0.98039	1.45304	1.4033	#N/A	1.59172	1.17302	#N/A	#N/A	#N/A	#N/A	#N/A	#N/A	#N/A	#N/A	#N/A	#N/A	#N/A	#N/A	18	ENSG00000157514	TSC22D3	protein_coding	TSC22 domain family member 3 [Source:HGNC Symbol;Acc:HGNC:3051]
ADRA2A	#N/A	#N/A	0.0590216	#N/A	#N/A	#N/A	#N/A	#N/A	#N/A	0.0913219	#N/A	#N/A	#N/A	#N/A	0.076662	#N/A	#N/A	#N/A	#N/A	#N/A	#N/A	#N/A	#N/A	#N/A	#N/A	#N/A	#N/A	#N/A	#N/A	#N/A	0.0969701	#N/A	#N/A	#N/A	0.116224	#N/A	0.116691	0.118918	0.119505	0.117486	0.128776	0.10562	0.12642	0.108711	0.091273	#N/A	0.105261	0.113944	#N/A	0.117188	0.103635	#N/A	#N/A	#N/A	#N/A	#N/A	#N/A	#N/A	#N/A	#N/A	#N/A	#N/A	#N/A	18	ENSG00000150594	ADRA2A	protein_coding	adrenoceptor alpha 2A [Source:HGNC Symbol;Acc:HGNC:281]
DNAAF11	#N/A	#N/A	0.698143	#N/A	#N/A	#N/A	#N/A	#N/A	#N/A	0.0528768	#N/A	#N/A	#N/A	#N/A	#N/A	#N/A	#N/A	#N/A	#N/A	#N/A	#N/A	#N/A	#N/A	#N/A	#N/A	#N/A	#N/A	#N/A	#N/A	#N/A	#N/A	#N/A	#N/A	#N/A	0.237374	0.112084	0.129181	0.121528	0.126227	0.116015	3.78427	0.105884	2.84791	0.104971	0.116464	0.10874	0.43061	0.128344	#N/A	0.268361	0.146709	#N/A	#N/A	#N/A	#N/A	#N/A	#N/A	#N/A	#N/A	#N/A	#N/A	#N/A	#N/A	18	ENSG00000129295	DNAAF11	protein_coding	dynein axonemal assembly factor 11 [Source:HGNC Symbol;Acc:HGNC:16725]
RNASEH2B	#N/A	#N/A	#N/A	#N/A	#N/A	#N/A	#N/A	#N/A	#N/A	0.769644	0.157954	#N/A	#N/A	#N/A	#N/A	#N/A	#N/A	#N/A	#N/A	#N/A	#N/A	#N/A	#N/A	#N/A	#N/A	#N/A	#N/A	#N/A	#N/A	#N/A	#N/A	#N/A	#N/A	#N/A	1.27375	#N/A	1.4242	0.987686	1.55302	1.10796	1.26169	0.886184	1.27187	1.42385	1.21065	1.04199	1.15758	1.13865	0.859786	1.349	1.04028	#N/A	#N/A	#N/A	#N/A	#N/A	#N/A	#N/A	#N/A	#N/A	#N/A	#N/A	#N/A	18	ENSG00000136104	RNASEH2B	protein_coding	ribonuclease H2 subunit B [Source:HGNC Symbol;Acc:HGNC:25671]
PCDHB4	#N/A	#N/A	#N/A	#N/A	#N/A	#N/A	0.0844498	#N/A	#N/A	0.103123	#N/A	#N/A	#N/A	#N/A	#N/A	#N/A	#N/A	#N/A	#N/A	#N/A	#N/A	#N/A	#N/A	#N/A	#N/A	#N/A	#N/A	0.122433	#N/A	#N/A	#N/A	#N/A	#N/A	#N/A	0.481152	#N/A	0.132043	0.395725	0.164267	0.13164	1.89605	0.0781752	1.9826	0.113533	0.141771	#N/A	0.324286	0.520466	0.122012	0.15104	0.869035	#N/A	#N/A	#N/A	#N/A	#N/A	#N/A	#N/A	#N/A	#N/A	#N/A	#N/A	#N/A	18	ENSG00000081818	PCDHB4	protein_coding	protocadherin beta 4 [Source:HGNC Symbol;Acc:HGNC:8689]
SRM	#N/A	#N/A	0.10549	#N/A	0.0734782	0.0736235	0.0544227	#N/A	#N/A	0.0797537	#N/A	#N/A	#N/A	#N/A	#N/A	#N/A	#N/A	#N/A	#N/A	#N/A	#N/A	#N/A	#N/A	#N/A	#N/A	0.0670377	#N/A	#N/A	#N/A	#N/A	#N/A	#N/A	#N/A	#N/A	0.0640221	#N/A	0.0791205	0.0826591	#N/A	0.0586972	0.337309	0.0768801	0.200382	0.0653151	0.0684806	#N/A	0.0653833	0.0602892	#N/A	0.0719372	#N/A	#N/A	#N/A	#N/A	#N/A	#N/A	#N/A	#N/A	#N/A	#N/A	#N/A	#N/A	#N/A	18	ENSG00000116649	SRM	protein_coding	spermidine synthase [Source:HGNC Symbol;Acc:HGNC:11296]
B3GAT3	#N/A	#N/A	#N/A	#N/A	#N/A	#N/A	#N/A	#N/A	#N/A	0.948735	#N/A	#N/A	#N/A	#N/A	#N/A	#N/A	#N/A	#N/A	#N/A	#N/A	0.377248	#N/A	#N/A	#N/A	#N/A	#N/A	#N/A	#N/A	#N/A	#N/A	#N/A	#N/A	#N/A	#N/A	1.26206	#N/A	1.71945	1.199	1.22941	1.27686	1.07778	1.24141	0.964147	1.16641	1.20125	1.6721	1.19237	1.28043	1.25214	1.34526	1.22492	#N/A	#N/A	#N/A	#N/A	#N/A	#N/A	#N/A	#N/A	#N/A	#N/A	#N/A	#N/A	18	ENSG00000149541	B3GAT3	protein_coding	beta-1,3-glucuronyltransferase 3 [Source:HGNC Symbol;Acc:HGNC:923]
SLC23A2	#N/A	#N/A	#N/A	#N/A	1.04043	1.33927	#N/A	#N/A	#N/A	#N/A	0.687421	#N/A	#N/A	#N/A	#N/A	#N/A	#N/A	#N/A	#N/A	#N/A	#N/A	#N/A	#N/A	#N/A	#N/A	#N/A	#N/A	#N/A	#N/A	#N/A	#N/A	#N/A	#N/A	#N/A	#N/A	1.0631	1.08357	0.706056	1.04579	0.664881	0.669265	#N/A	0.927011	1.01379	1.273	0.891689	0.763273	0.91225	1.63316	1.02341	0.753221	#N/A	#N/A	#N/A	#N/A	#N/A	#N/A	#N/A	#N/A	#N/A	#N/A	#N/A	#N/A	18	ENSG00000089057	SLC23A2	protein_coding	solute carrier family 23 member 2 [Source:HGNC Symbol;Acc:HGNC:10973]
PIK3IP1	#N/A	#N/A	#N/A	#N/A	#N/A	#N/A	0.0847805	#N/A	#N/A	#N/A	0.0884338	#N/A	#N/A	#N/A	#N/A	#N/A	#N/A	#N/A	#N/A	#N/A	#N/A	#N/A	#N/A	#N/A	#N/A	#N/A	#N/A	#N/A	#N/A	#N/A	#N/A	#N/A	#N/A	#N/A	1.10868	0.135722	1.57903	1.3619	1.49969	1.37029	1.29973	0.936581	1.57514	0.953594	0.762894	0.474136	1.24305	1.16	#N/A	1.30232	1.52251	#N/A	#N/A	#N/A	#N/A	#N/A	#N/A	#N/A	#N/A	#N/A	#N/A	#N/A	#N/A	18	ENSG00000100100	PIK3IP1	protein_coding	phosphoinositide-3-kinase interacting protein 1 [Source:HGNC Symbol;Acc:HGNC:24942]
YIF1A	#N/A	#N/A	0.0681309	#N/A	0.0755339	#N/A	0.0555968	#N/A	#N/A	#N/A	0.0436866	#N/A	#N/A	#N/A	#N/A	#N/A	#N/A	#N/A	#N/A	#N/A	#N/A	#N/A	#N/A	#N/A	#N/A	#N/A	0.0680018	#N/A	#N/A	#N/A	#N/A	#N/A	#N/A	#N/A	0.0539498	#N/A	0.0523429	0.0628092	#N/A	#N/A	1.32773	#N/A	0.357294	0.0758232	0.0530849	0.0989092	0.0639923	0.0400249	#N/A	0.0831664	#N/A	#N/A	#N/A	#N/A	#N/A	#N/A	#N/A	#N/A	#N/A	#N/A	#N/A	0.077898	0.0610572	18	ENSG00000174851	YIF1A	protein_coding	Yip1 interacting factor homolog A, membrane trafficking protein [Source:HGNC Symbol;Acc:HGNC:16688]
MRE11	#N/A	#N/A	#N/A	#N/A	#N/A	#N/A	#N/A	#N/A	#N/A	#N/A	#N/A	0.571102	#N/A	#N/A	#N/A	#N/A	#N/A	#N/A	#N/A	#N/A	#N/A	#N/A	#N/A	#N/A	#N/A	1.33377	#N/A	#N/A	#N/A	#N/A	#N/A	#N/A	#N/A	#N/A	0.760694	#N/A	0.985117	0.994808	0.825498	0.97154	0.81574	0.827385	0.74795	0.92234	0.885867	0.886218	0.639698	0.880803	1.42669	0.703619	0.872875	#N/A	#N/A	#N/A	#N/A	#N/A	#N/A	#N/A	#N/A	#N/A	#N/A	#N/A	#N/A	18	ENSG00000020922	MRE11	protein_coding	MRE11 homolog, double strand break repair nuclease [Source:HGNC Symbol;Acc:HGNC:7230]
#253693	#N/A	#N/A	#N/A	#N/A	#N/A	#N/A	#N/A	#N/A	#N/A	#N/A	#N/A	#N/A	0.0293095	#N/A	0.0766511	#N/A	#N/A	#N/A	#N/A	#N/A	#N/A	0.0391568	0.0789874	#N/A	#N/A	#N/A	#N/A	#N/A	#N/A	#N/A	#N/A	#N/A	0.0574395	#N/A	0.062939	#N/A	#N/A	0.0649615	0.0502493	0.0604027	0.309164	#N/A	0.500879	0.0603114	0.0655766	#N/A	0.144781	0.23484	#N/A	0.195419	0.0425886	#N/A	0.0107024	#N/A	#N/A	#N/A	#N/A	#N/A	#N/A	#N/A	#N/A	#N/A	#N/A	18	ENSG00000253693		lncRNA	novel transcript
#277135	#N/A	#N/A	0.113243	#N/A	#N/A	#N/A	#N/A	#N/A	#N/A	#N/A	#N/A	#N/A	#N/A	0.0657156	0.0734836	#N/A	#N/A	#N/A	#N/A	#N/A	#N/A	#N/A	#N/A	#N/A	#N/A	#N/A	#N/A	#N/A	#N/A	#N/A	0.0859844	#N/A	0.0711998	#N/A	0.019666	#N/A	0.0566918	0.0540891	0.0950896	0.104835	0.105797	0.0895373	0.0739913	#N/A	0.0868417	#N/A	0.0923879	0.0899043	#N/A	0.0793079	0.10035	#N/A	#N/A	#N/A	#N/A	#N/A	#N/A	#N/A	#N/A	#N/A	#N/A	#N/A	#N/A	18	ENSG00000277135		lncRNA	novel transcript
DMXL2	#N/A	#N/A	1.49051	#N/A	0.236642	0.36167	#N/A	#N/A	#N/A	#N/A	#N/A	#N/A	#N/A	#N/A	#N/A	#N/A	#N/A	#N/A	#N/A	#N/A	#N/A	#N/A	#N/A	#N/A	#N/A	#N/A	#N/A	#N/A	#N/A	#N/A	#N/A	#N/A	#N/A	#N/A	1.52627	#N/A	1.23933	1.44889	1.03603	1.79825	1.91	2.43944	0.811038	1.00723	0.803693	#N/A	#N/A	1.27902	#N/A	0.824138	1.99821	#N/A	#N/A	#N/A	#N/A	#N/A	#N/A	#N/A	#N/A	#N/A	#N/A	0.213867	0.139418	18	ENSG00000104093	DMXL2	protein_coding	Dmx like 2 [Source:HGNC Symbol;Acc:HGNC:2938]
MT-CO1	#N/A	#N/A	0.753844	0.144337	0.566099	0.676836	0.343526	#N/A	#N/A	#N/A	#N/A	#N/A	#N/A	#N/A	#N/A	#N/A	#N/A	#N/A	#N/A	0.197152	0.124372	#N/A	#N/A	#N/A	#N/A	#N/A	#N/A	#N/A	#N/A	#N/A	#N/A	#N/A	#N/A	#N/A	0.949314	#N/A	#N/A	0.965765	#N/A	#N/A	1.1535	0.845644	#N/A	#N/A	0.429835	0.486425	0.473122	0.734854	#N/A	#N/A	0.836449	0.0212114	#N/A	#N/A	0.0437748	#N/A	#N/A	#N/A	#N/A	#N/A	#N/A	#N/A	#N/A	18	ENSG00000198804	MT-CO1	protein_coding	mitochondrially encoded cytochrome c oxidase I [Source:HGNC Symbol;Acc:HGNC:7419]
#286895	#N/A	#N/A	0.810014	0.0994717	0.0803037	0.118964	#N/A	#N/A	#N/A	#N/A	#N/A	#N/A	#N/A	#N/A	#N/A	#N/A	#N/A	#N/A	#N/A	#N/A	0.060261	#N/A	#N/A	#N/A	0.0322765	0.0747806	#N/A	#N/A	#N/A	#N/A	#N/A	#N/A	#N/A	#N/A	0.361782	#N/A	#N/A	0.76052	0.78129	1.11831	0.747404	#N/A	0.793395	#N/A	0.0998737	0.105534	#N/A	0.693817	#N/A	1.26034	1.48693	#N/A	#N/A	#N/A	#N/A	#N/A	#N/A	#N/A	#N/A	#N/A	#N/A	#N/A	#N/A	18	ENSG00000286895		lncRNA	novel transcript
MRFAP1	#N/A	#N/A	0.0922764	0.0803308	#N/A	#N/A	#N/A	#N/A	#N/A	#N/A	#N/A	#N/A	#N/A	#N/A	#N/A	#N/A	#N/A	#N/A	#N/A	#N/A	#N/A	#N/A	#N/A	#N/A	#N/A	#N/A	0.0954066	#N/A	#N/A	#N/A	#N/A	#N/A	#N/A	#N/A	0.0935998	#N/A	0.109873	0.108953	0.0731742	0.0841998	0.128205	0.111332	0.120515	0.114126	0.109595	0.0952753	0.116611	0.109659	#N/A	0.122402	0.111457	#N/A	#N/A	#N/A	#N/A	#N/A	#N/A	#N/A	#N/A	#N/A	#N/A	#N/A	#N/A	18	ENSG00000179010	MRFAP1	protein_coding	Morf4 family associated protein 1 [Source:HGNC Symbol;Acc:HGNC:24549]
HBB	#N/A	#N/A	0.0433645	#N/A	#N/A	#N/A	#N/A	#N/A	#N/A	#N/A	#N/A	#N/A	#N/A	0.0356769	#N/A	0.0232886	#N/A	#N/A	#N/A	#N/A	#N/A	#N/A	0.0283281	#N/A	#N/A	#N/A	#N/A	#N/A	#N/A	#N/A	#N/A	#N/A	#N/A	#N/A	0.044605	#N/A	0.0328805	0.0460242	0.03502	0.0262274	0.049829	0.040143	0.0476847	0.0376105	0.0391338	#N/A	0.0473014	0.0451144	#N/A	0.0453427	0.0471923	#N/A	#N/A	#N/A	#N/A	#N/A	#N/A	#N/A	#N/A	#N/A	#N/A	#N/A	#N/A	18	ENSG00000244734	HBB	protein_coding	hemoglobin subunit beta [Source:HGNC Symbol;Acc:HGNC:4827]
#277351	#N/A	#N/A	0.0712783	0.0553822	0.050079	#N/A	#N/A	#N/A	#N/A	#N/A	#N/A	#N/A	#N/A	0.0482782	0.0557447	#N/A	#N/A	0.0451765	#N/A	#N/A	#N/A	#N/A	#N/A	#N/A	#N/A	#N/A	0.0663034	#N/A	#N/A	#N/A	0.0708433	#N/A	0.0513468	#N/A	0.0626867	#N/A	#N/A	0.0689511	#N/A	#N/A	#N/A	0.0674425	#N/A	0.080638	#N/A	0.0653155	0.035988	#N/A	#N/A	0.0759604	0.0696565	#N/A	#N/A	#N/A	#N/A	#N/A	#N/A	#N/A	#N/A	#N/A	0.0257368	#N/A	#N/A	18	ENSG00000277351		lncRNA	novel transcript, antisense to SLC51B
BRME1#132016	#N/A	#N/A	0.06321	0.0300925	#N/A	0.076418	#N/A	#N/A	#N/A	#N/A	#N/A	#N/A	#N/A	0.105155	#N/A	#N/A	0.0151836	0.0347523	#N/A	#N/A	0.0460445	#N/A	#N/A	#N/A	#N/A	#N/A	#N/A	0.0660958	0.0563876	#N/A	#N/A	#N/A	#N/A	#N/A	0.0555297	#N/A	0.0815389	0.100736	0.22271	0.096099	2.0391	#N/A	0.706541	#N/A	0.0222239	#N/A	#N/A	#N/A	#N/A	#N/A	0.24335	#N/A	#N/A	#N/A	#N/A	#N/A	#N/A	#N/A	#N/A	#N/A	#N/A	#N/A	#N/A	18	ENSG00000132016	BRME1	protein_coding	break repair meiotic recombinase recruitment factor 1 [Source:HGNC Symbol;Acc:HGNC:28153]
ARAP1	#N/A	#N/A	0.956699	#N/A	#N/A	#N/A	0.604247	#N/A	#N/A	#N/A	#N/A	#N/A	#N/A	#N/A	#N/A	#N/A	#N/A	#N/A	#N/A	#N/A	#N/A	#N/A	#N/A	#N/A	#N/A	#N/A	#N/A	#N/A	#N/A	#N/A	#N/A	#N/A	#N/A	#N/A	1.2076	#N/A	1.34808	1.35568	1.48797	1.00691	1.11006	0.966266	1.35406	1.43204	1.4077	1.31332	1.14553	1.4575	0.921541	1.70437	1.17518	#N/A	#N/A	#N/A	#N/A	#N/A	#N/A	#N/A	#N/A	#N/A	#N/A	#N/A	#N/A	18	ENSG00000186635	ARAP1	protein_coding	ArfGAP with RhoGAP domain, ankyrin repeat and PH domain 1 [Source:HGNC Symbol;Acc:HGNC:16925]
#271590	#N/A	#N/A	0.245195	#N/A	#N/A	#N/A	#N/A	#N/A	#N/A	#N/A	#N/A	#N/A	#N/A	#N/A	#N/A	#N/A	#N/A	#N/A	#N/A	#N/A	#N/A	#N/A	#N/A	#N/A	#N/A	#N/A	0.188423	#N/A	#N/A	#N/A	0.18224	#N/A	#N/A	#N/A	0.447607	0.126815	0.242105	0.672793	0.352415	0.22777	3.07826	0.21376	2.79637	0.241786	0.193951	#N/A	0.228735	0.559766	#N/A	0.244217	0.372987	#N/A	#N/A	#N/A	#N/A	#N/A	#N/A	#N/A	#N/A	#N/A	#N/A	#N/A	#N/A	18	ENSG00000271590		lncRNA	novel transcript
RPL13A	#N/A	#N/A	0.054769	#N/A	#N/A	#N/A	#N/A	#N/A	#N/A	#N/A	#N/A	#N/A	#N/A	0.0464089	#N/A	0.0426459	#N/A	#N/A	#N/A	#N/A	#N/A	#N/A	#N/A	#N/A	#N/A	#N/A	0.0667689	0.0567303	0.0609233	#N/A	#N/A	#N/A	#N/A	#N/A	0.082262	#N/A	0.0572423	0.0658075	#N/A	#N/A	0.0824162	0.0790419	0.0807211	0.05217	#N/A	0.0667054	0.0906223	0.0651026	#N/A	0.0667522	0.0733787	#N/A	#N/A	#N/A	#N/A	#N/A	#N/A	#N/A	#N/A	#N/A	#N/A	#N/A	#N/A	18	ENSG00000142541	RPL13A	protein_coding	ribosomal protein L13a [Source:HGNC Symbol;Acc:HGNC:10304]
EFEMP1	#N/A	#N/A	0.0479617	#N/A	#N/A	0.0736217	#N/A	#N/A	#N/A	#N/A	#N/A	#N/A	#N/A	#N/A	#N/A	#N/A	#N/A	#N/A	#N/A	#N/A	#N/A	#N/A	#N/A	#N/A	#N/A	#N/A	0.0950416	#N/A	0.0867614	#N/A	#N/A	#N/A	#N/A	#N/A	0.121691	#N/A	0.102197	0.0912391	0.10405	0.0885985	0.13671	0.1096	0.121223	0.114397	0.11014	#N/A	0.123953	0.108432	#N/A	0.110087	0.127176	#N/A	#N/A	#N/A	#N/A	#N/A	#N/A	#N/A	#N/A	#N/A	#N/A	#N/A	#N/A	18	ENSG00000115380	EFEMP1	protein_coding	EGF containing fibulin extracellular matrix protein 1 [Source:HGNC Symbol;Acc:HGNC:3218]
#276850	#N/A	#N/A	0.0494749	#N/A	#N/A	#N/A	#N/A	#N/A	#N/A	#N/A	#N/A	#N/A	#N/A	0.0833275	0.0753708	#N/A	#N/A	#N/A	#N/A	#N/A	#N/A	#N/A	#N/A	#N/A	#N/A	#N/A	#N/A	#N/A	#N/A	#N/A	0.0952094	#N/A	#N/A	#N/A	0.11426	#N/A	0.0999499	0.108129	0.112911	0.113484	0.125552	0.10412	0.117742	0.0938405	0.103118	#N/A	0.108881	0.097521	#N/A	0.105062	0.118819	#N/A	#N/A	#N/A	#N/A	#N/A	#N/A	#N/A	#N/A	#N/A	#N/A	#N/A	#N/A	18	ENSG00000276850		lncRNA	novel transcript
CSDC2	#N/A	#N/A	#N/A	#N/A	0.0713019	#N/A	#N/A	#N/A	#N/A	#N/A	#N/A	#N/A	#N/A	#N/A	#N/A	0.0501445	0.0400521	0.0637901	#N/A	#N/A	#N/A	#N/A	0.082432	#N/A	#N/A	#N/A	#N/A	#N/A	0.084773	#N/A	0.0737474	#N/A	#N/A	#N/A	#N/A	#N/A	0.0373845	0.0815828	#N/A	#N/A	0.0836992	0.0756158	0.227659	0.112614	0.0894405	#N/A	0.0804874	0.0341023	#N/A	0.0864203	0.110557	#N/A	#N/A	#N/A	#N/A	#N/A	#N/A	#N/A	#N/A	#N/A	#N/A	#N/A	#N/A	18	ENSG00000172346	CSDC2	protein_coding	cold shock domain containing C2 [Source:HGNC Symbol;Acc:HGNC:30359]
ARRDC3-AS1	#N/A	#N/A	#N/A	#N/A	#N/A	#N/A	#N/A	#N/A	#N/A	#N/A	#N/A	#N/A	#N/A	1.53779	#N/A	#N/A	#N/A	0.243627	0.118543	#N/A	0.110068	0.105183	#N/A	#N/A	#N/A	#N/A	#N/A	#N/A	#N/A	#N/A	#N/A	#N/A	#N/A	#N/A	1.2893	#N/A	1.6631	0.974595	1.91262	1.31286	0.957211	#N/A	1.28932	1.28408	1.15476	0.525581	1.54133	1.31132	#N/A	1.8057	#N/A	#N/A	#N/A	#N/A	#N/A	#N/A	#N/A	#N/A	#N/A	#N/A	#N/A	#N/A	#N/A	18	ENSG00000281357	ARRDC3-AS1	lncRNA	ARRDC3 antisense RNA 1 [Source:HGNC Symbol;Acc:HGNC:44145]
#197332	#N/A	#N/A	#N/A	#N/A	#N/A	#N/A	#N/A	#N/A	#N/A	#N/A	#N/A	#N/A	#N/A	0.132107	#N/A	#N/A	#N/A	#N/A	#N/A	#N/A	0.066958	0.0537965	0.0736624	#N/A	#N/A	#N/A	#N/A	#N/A	#N/A	#N/A	#N/A	#N/A	#N/A	#N/A	0.11693	#N/A	0.173932	0.11235	0.246126	0.110871	1.5005	0.0948174	0.525729	0.0728709	0.103965	#N/A	0.110332	0.13835	#N/A	0.146231	0.192362	#N/A	#N/A	#N/A	#N/A	#N/A	#N/A	#N/A	#N/A	#N/A	#N/A	#N/A	#N/A	18	ENSG00000197332		lncRNA	novel transcript
ENTPD1	#N/A	#N/A	#N/A	#N/A	#N/A	#N/A	#N/A	#N/A	#N/A	#N/A	#N/A	#N/A	#N/A	0.201021	0.0815663	#N/A	#N/A	0.107533	0.0652898	#N/A	#N/A	0.055331	0.112081	#N/A	#N/A	#N/A	#N/A	#N/A	#N/A	#N/A	0.271994	#N/A	0.0571988	#N/A	0.608029	#N/A	0.86293	1.41985	0.719979	0.511559	1.14623	#N/A	#N/A	0.348032	#N/A	0.12829	#N/A	0.496064	#N/A	#N/A	0.647605	#N/A	#N/A	#N/A	#N/A	#N/A	#N/A	#N/A	#N/A	#N/A	#N/A	#N/A	#N/A	18	ENSG00000138185	ENTPD1	protein_coding	ectonucleoside triphosphate diphosphohydrolase 1 [Source:HGNC Symbol;Acc:HGNC:3363]
MYG1	#N/A	#N/A	#N/A	#N/A	#N/A	#N/A	#N/A	#N/A	#N/A	#N/A	#N/A	#N/A	#N/A	#N/A	#N/A	#N/A	#N/A	#N/A	#N/A	#N/A	#N/A	0.0391063	#N/A	#N/A	#N/A	#N/A	#N/A	#N/A	0.062241	#N/A	#N/A	#N/A	#N/A	#N/A	0.0873223	0.0771248	0.107987	0.0898982	0.0646593	0.0244619	0.120219	0.110312	0.117834	0.0581175	0.0660782	0.0967942	0.0488337	0.0842263	#N/A	0.0484637	0.0264466	#N/A	#N/A	#N/A	#N/A	#N/A	#N/A	#N/A	#N/A	#N/A	#N/A	#N/A	#N/A	18	ENSG00000139637	MYG1	protein_coding	MYG1 exonuclease [Source:HGNC Symbol;Acc:HGNC:17590]
TIMP4	#N/A	#N/A	#N/A	#N/A	#N/A	#N/A	#N/A	#N/A	#N/A	#N/A	#N/A	#N/A	#N/A	#N/A	0.080827	0.0576583	#N/A	#N/A	#N/A	#N/A	#N/A	0.0392834	#N/A	#N/A	#N/A	#N/A	#N/A	#N/A	#N/A	#N/A	#N/A	#N/A	#N/A	#N/A	0.101341	#N/A	0.121742	0.124152	0.113117	0.123005	0.140157	0.11192	0.12475	0.0958715	0.110105	0.0959282	0.108469	0.120191	#N/A	0.122144	0.126104	#N/A	#N/A	#N/A	#N/A	#N/A	#N/A	#N/A	#N/A	#N/A	#N/A	#N/A	#N/A	18	ENSG00000157150	TIMP4	protein_coding	TIMP metallopeptidase inhibitor 4 [Source:HGNC Symbol;Acc:HGNC:11823]
RMST	#N/A	#N/A	#N/A	#N/A	#N/A	#N/A	#N/A	#N/A	#N/A	#N/A	#N/A	#N/A	#N/A	0.134825	#N/A	0.120848	#N/A	0.114394	#N/A	#N/A	#N/A	#N/A	0.148598	#N/A	#N/A	#N/A	#N/A	#N/A	#N/A	#N/A	#N/A	#N/A	0.130924	#N/A	0.195204	#N/A	0.162715	0.205733	0.12303	#N/A	0.267585	0.204376	0.430239	0.197759	#N/A	0.155564	0.154772	0.162917	#N/A	0.161059	0.208596	#N/A	#N/A	#N/A	#N/A	#N/A	#N/A	#N/A	#N/A	#N/A	#N/A	#N/A	#N/A	18	ENSG00000255794	RMST	lncRNA	rhabdomyosarcoma 2 associated transcript [Source:HGNC Symbol;Acc:HGNC:29893]
ITPKB-AS1	#N/A	#N/A	#N/A	#N/A	#N/A	#N/A	#N/A	#N/A	#N/A	#N/A	#N/A	#N/A	#N/A	#N/A	#N/A	0.120106	#N/A	0.11587	#N/A	#N/A	0.0948206	#N/A	0.153912	#N/A	#N/A	#N/A	#N/A	#N/A	#N/A	#N/A	#N/A	#N/A	#N/A	#N/A	0.631999	#N/A	0.951595	1.11576	1.18785	0.70719	2.98833	0.207859	1.28626	#N/A	#N/A	0.120937	#N/A	1.31023	0.162851	1.06557	0.260706	#N/A	#N/A	#N/A	#N/A	#N/A	#N/A	#N/A	#N/A	#N/A	#N/A	#N/A	0.0937618	18	ENSG00000228548	ITPKB-AS1	lncRNA	ITPKB antisense RNA 1 [Source:HGNC Symbol;Acc:HGNC:40312]
SH3TC1	#N/A	#N/A	#N/A	#N/A	#N/A	#N/A	#N/A	#N/A	#N/A	#N/A	#N/A	#N/A	#N/A	0.0634715	#N/A	0.0819698	#N/A	#N/A	#N/A	#N/A	#N/A	#N/A	0.0739131	#N/A	#N/A	#N/A	#N/A	#N/A	#N/A	#N/A	#N/A	#N/A	0.0789787	#N/A	0.125637	#N/A	0.159821	0.126516	0.193271	0.116175	0.617882	#N/A	1.49182	0.10679	0.117433	0.12291	0.152767	0.119408	#N/A	0.18926	0.123214	#N/A	#N/A	#N/A	#N/A	#N/A	#N/A	#N/A	#N/A	#N/A	#N/A	#N/A	#N/A	18	ENSG00000125089	SH3TC1	protein_coding	SH3 domain and tetratricopeptide repeats 1 [Source:HGNC Symbol;Acc:HGNC:26009]
TLL1	#N/A	#N/A	#N/A	#N/A	#N/A	#N/A	#N/A	#N/A	#N/A	#N/A	#N/A	#N/A	#N/A	0.129635	0.10513	#N/A	#N/A	0.100013	#N/A	#N/A	#N/A	#N/A	#N/A	#N/A	#N/A	#N/A	0.114441	#N/A	#N/A	#N/A	#N/A	#N/A	#N/A	#N/A	0.187896	#N/A	0.253818	0.159005	0.228666	0.237133	0.613899	0.149408	1.78441	#N/A	0.131459	0.125793	0.644956	0.139735	#N/A	0.314322	0.178347	#N/A	#N/A	#N/A	#N/A	#N/A	#N/A	#N/A	#N/A	#N/A	#N/A	#N/A	#N/A	18	ENSG00000038295	TLL1	protein_coding	tolloid like 1 [Source:HGNC Symbol;Acc:HGNC:11843]
RPS15	#N/A	#N/A	#N/A	#N/A	#N/A	#N/A	#N/A	#N/A	#N/A	#N/A	#N/A	#N/A	#N/A	0.0451512	0.0557613	#N/A	#N/A	#N/A	#N/A	#N/A	#N/A	#N/A	#N/A	#N/A	#N/A	#N/A	0.0645057	#N/A	0.0572363	#N/A	#N/A	#N/A	#N/A	#N/A	0.0859623	#N/A	0.0497683	0.0877568	#N/A	#N/A	0.0709763	0.0768474	0.0632349	0.08046	#N/A	0.0647584	0.0741978	0.0857105	0.0561912	0.0650119	0.0773343	0.00112816	#N/A	#N/A	#N/A	#N/A	#N/A	#N/A	#N/A	#N/A	#N/A	#N/A	#N/A	18	ENSG00000115268	RPS15	protein_coding	ribosomal protein S15 [Source:HGNC Symbol;Acc:HGNC:10388]
CCDC85B	#N/A	#N/A	#N/A	#N/A	#N/A	#N/A	#N/A	#N/A	#N/A	#N/A	#N/A	#N/A	#N/A	0.0674421	0.054887	#N/A	#N/A	#N/A	#N/A	#N/A	#N/A	#N/A	#N/A	#N/A	#N/A	#N/A	#N/A	#N/A	#N/A	#N/A	0.0694365	#N/A	0.0503195	#N/A	0.0839787	#N/A	0.084014	0.0858139	0.068734	0.0848116	0.0935487	0.0762246	0.0947757	0.0785423	0.0751994	#N/A	0.0879657	0.0840687	#N/A	0.0851652	0.0879582	#N/A	#N/A	#N/A	#N/A	#N/A	#N/A	#N/A	#N/A	#N/A	#N/A	#N/A	#N/A	18	ENSG00000175602	CCDC85B	protein_coding	coiled-coil domain containing 85B [Source:HGNC Symbol;Acc:HGNC:24926]
LIPE-AS1	#N/A	#N/A	#N/A	#N/A	#N/A	#N/A	#N/A	#N/A	#N/A	#N/A	#N/A	#N/A	#N/A	0.916692	#N/A	0.837226	0.580641	#N/A	#N/A	#N/A	#N/A	#N/A	#N/A	#N/A	#N/A	#N/A	#N/A	#N/A	#N/A	#N/A	#N/A	#N/A	#N/A	#N/A	1.07803	0.317159	1.75425	1.64932	2.64503	1.5875	1.05008	#N/A	3.49953	2.31547	3.50571	1.1873	2.70655	2.34052	#N/A	3.12425	0.829883	#N/A	#N/A	#N/A	#N/A	#N/A	#N/A	#N/A	#N/A	#N/A	#N/A	#N/A	#N/A	18	ENSG00000213904	LIPE-AS1	lncRNA	LIPE antisense RNA 1 [Source:HGNC Symbol;Acc:HGNC:48589]
PNP	#N/A	#N/A	#N/A	#N/A	#N/A	#N/A	#N/A	#N/A	#N/A	#N/A	#N/A	#N/A	#N/A	0.0743357	#N/A	0.0674891	#N/A	#N/A	#N/A	#N/A	#N/A	#N/A	#N/A	#N/A	#N/A	#N/A	#N/A	#N/A	#N/A	#N/A	0.0971701	#N/A	#N/A	#N/A	0.120814	#N/A	0.0769867	0.123512	0.110406	0.121054	0.140033	0.111557	0.134934	0.108874	0.109436	0.0965768	0.12629	0.120536	#N/A	0.0985174	0.125515	#N/A	#N/A	#N/A	#N/A	#N/A	#N/A	#N/A	#N/A	#N/A	#N/A	#N/A	#N/A	18	ENSG00000198805	PNP	protein_coding	purine nucleoside phosphorylase [Source:HGNC Symbol;Acc:HGNC:7892]
HLA-DRB1#196126	#N/A	#N/A	#N/A	#N/A	#N/A	#N/A	#N/A	#N/A	#N/A	#N/A	#N/A	#N/A	#N/A	0.0604472	#N/A	0.0615652	#N/A	0.0638697	#N/A	#N/A	#N/A	#N/A	#N/A	#N/A	#N/A	#N/A	#N/A	#N/A	#N/A	#N/A	#N/A	#N/A	#N/A	#N/A	0.120502	#N/A	0.10921	0.123026	0.0710276	0.0820777	0.139742	0.110713	0.113968	0.0852263	0.108	0.0934867	0.10579	0.117692	#N/A	0.121665	0.116991	#N/A	#N/A	#N/A	#N/A	#N/A	#N/A	#N/A	#N/A	#N/A	#N/A	#N/A	#N/A	18	ENSG00000196126	HLA-DRB1	protein_coding	major histocompatibility complex, class II, DR beta 1 [Source:HGNC Symbol;Acc:HGNC:4948]
TSPAN2	#N/A	#N/A	#N/A	#N/A	#N/A	#N/A	#N/A	#N/A	#N/A	#N/A	#N/A	#N/A	#N/A	0.0973178	#N/A	#N/A	#N/A	#N/A	#N/A	#N/A	#N/A	#N/A	#N/A	#N/A	#N/A	#N/A	0.0972551	#N/A	#N/A	#N/A	#N/A	#N/A	0.0807729	#N/A	0.133887	#N/A	0.134223	0.158449	0.108708	0.10589	0.123747	0.14223	0.123309	0.141426	0.135698	0.123697	0.110978	0.139957	#N/A	0.112789	0.139014	#N/A	#N/A	#N/A	#N/A	#N/A	#N/A	#N/A	#N/A	#N/A	#N/A	#N/A	#N/A	18	ENSG00000134198	TSPAN2	protein_coding	tetraspanin 2 [Source:HGNC Symbol;Acc:HGNC:20659]
SMAGP	#N/A	#N/A	#N/A	#N/A	#N/A	#N/A	#N/A	#N/A	#N/A	#N/A	#N/A	#N/A	#N/A	0.0364822	#N/A	#N/A	#N/A	#N/A	#N/A	#N/A	#N/A	#N/A	#N/A	#N/A	#N/A	#N/A	#N/A	#N/A	#N/A	#N/A	0.0707005	#N/A	#N/A	#N/A	0.058429	0.0872796	0.069391	0.0823049	0.0794308	0.0824258	1.69181	0.0567905	0.701317	0.106923	0.0678409	0.0974762	0.202252	0.140382	#N/A	0.199924	0.1423	#N/A	#N/A	#N/A	#N/A	#N/A	#N/A	#N/A	#N/A	#N/A	#N/A	#N/A	#N/A	18	ENSG00000170545	SMAGP	protein_coding	small cell adhesion glycoprotein [Source:HGNC Symbol;Acc:HGNC:26918]
PSMB8#204264	#N/A	#N/A	#N/A	#N/A	#N/A	#N/A	#N/A	#N/A	#N/A	#N/A	#N/A	#N/A	#N/A	0.0659647	#N/A	0.0284991	#N/A	#N/A	#N/A	#N/A	#N/A	#N/A	#N/A	#N/A	#N/A	#N/A	#N/A	#N/A	#N/A	#N/A	#N/A	#N/A	#N/A	#N/A	0.157487	0.116446	0.157608	0.16052	0.137915	0.158428	0.179269	0.13572	0.174408	0.149094	0.144906	0.129451	0.163883	0.15724	#N/A	0.158885	0.142394	#N/A	#N/A	#N/A	#N/A	#N/A	#N/A	#N/A	#N/A	#N/A	#N/A	#N/A	#N/A	18	ENSG00000204264	PSMB8	protein_coding	proteasome 20S subunit beta 8 [Source:HGNC Symbol;Acc:HGNC:9545]
TPO#115705	#N/A	#N/A	#N/A	#N/A	#N/A	#N/A	#N/A	#N/A	#N/A	#N/A	#N/A	#N/A	#N/A	0.295926	0.0902947	#N/A	#N/A	#N/A	#N/A	#N/A	0.0749223	#N/A	#N/A	#N/A	#N/A	#N/A	#N/A	#N/A	#N/A	#N/A	0.214313	#N/A	#N/A	#N/A	0.132039	#N/A	1.30201	0.179531	#N/A	0.376759	4.07456	0.153205	2.96515	0.146932	0.128773	0.159397	1.6363	0.19105	#N/A	0.704515	0.204341	#N/A	#N/A	#N/A	#N/A	#N/A	#N/A	#N/A	#N/A	#N/A	#N/A	#N/A	#N/A	18	ENSG00000115705	TPO	protein_coding	thyroid peroxidase [Source:HGNC Symbol;Acc:HGNC:12015]
GMFG	#N/A	#N/A	#N/A	#N/A	#N/A	#N/A	#N/A	#N/A	#N/A	#N/A	#N/A	#N/A	#N/A	0.0825597	0.053697	#N/A	#N/A	#N/A	#N/A	#N/A	#N/A	#N/A	#N/A	#N/A	#N/A	#N/A	#N/A	#N/A	#N/A	#N/A	#N/A	#N/A	0.0951992	#N/A	0.152386	#N/A	0.082014	0.135462	0.0816361	0.105063	0.154892	0.140791	0.140905	0.106503	0.113665	0.121769	0.0762744	0.138605	#N/A	0.107131	0.157167	#N/A	#N/A	#N/A	#N/A	#N/A	#N/A	#N/A	#N/A	#N/A	#N/A	#N/A	#N/A	18	ENSG00000130755	GMFG	protein_coding	glia maturation factor gamma [Source:HGNC Symbol;Acc:HGNC:4374]
BISPR	#N/A	#N/A	#N/A	#N/A	#N/A	#N/A	#N/A	#N/A	#N/A	#N/A	#N/A	#N/A	#N/A	#N/A	0.0863119	#N/A	#N/A	#N/A	#N/A	#N/A	#N/A	#N/A	#N/A	#N/A	#N/A	#N/A	#N/A	#N/A	#N/A	#N/A	#N/A	#N/A	0.0962064	#N/A	0.153799	0.0838123	0.143331	0.0898926	0.145197	0.126966	0.383545	0.0981932	0.264122	0.0918101	0.107735	0.122241	0.112393	0.121356	#N/A	0.110635	0.107146	#N/A	#N/A	#N/A	#N/A	#N/A	#N/A	#N/A	#N/A	#N/A	#N/A	#N/A	#N/A	18	ENSG00000282851	BISPR	lncRNA	BST2 interferon stimulated positive regulator [Source:HGNC Symbol;Acc:HGNC:51290]
SDCBP2	#N/A	#N/A	#N/A	#N/A	#N/A	#N/A	#N/A	#N/A	#N/A	#N/A	#N/A	#N/A	#N/A	#N/A	#N/A	#N/A	#N/A	0.0596509	#N/A	#N/A	#N/A	#N/A	#N/A	#N/A	#N/A	#N/A	#N/A	#N/A	#N/A	#N/A	#N/A	#N/A	0.0527589	0.0687375	0.0393049	0.0476334	0.0458779	0.0326531	0.13722	0.0454515	0.964473	0.0634944	0.579398	0.0270565	0.0767779	#N/A	0.089955	0.0639405	#N/A	0.0891632	0.0776836	#N/A	#N/A	#N/A	#N/A	#N/A	#N/A	#N/A	#N/A	#N/A	#N/A	#N/A	#N/A	18	ENSG00000125775	SDCBP2	protein_coding	syndecan binding protein 2 [Source:HGNC Symbol;Acc:HGNC:15756]
SAMD12	#N/A	#N/A	#N/A	#N/A	#N/A	#N/A	#N/A	#N/A	#N/A	#N/A	#N/A	#N/A	#N/A	#N/A	#N/A	#N/A	#N/A	#N/A	0.0873781	#N/A	0.111836	#N/A	#N/A	#N/A	#N/A	#N/A	0.163222	#N/A	#N/A	#N/A	#N/A	#N/A	#N/A	#N/A	0.492304	#N/A	1.98647	0.56648	2.21658	2.66422	5.00271	0.445052	3.20914	1.27581	1.65723	0.149956	2.10285	2.19401	#N/A	1.74664	1.25251	#N/A	#N/A	#N/A	#N/A	#N/A	#N/A	#N/A	#N/A	#N/A	#N/A	#N/A	#N/A	18	ENSG00000177570	SAMD12	protein_coding	sterile alpha motif domain containing 12 [Source:HGNC Symbol;Acc:HGNC:31750]
ZNF625	#N/A	#N/A	#N/A	#N/A	#N/A	#N/A	#N/A	#N/A	#N/A	#N/A	#N/A	#N/A	#N/A	#N/A	#N/A	#N/A	#N/A	#N/A	#N/A	0.0601531	#N/A	#N/A	#N/A	#N/A	#N/A	#N/A	#N/A	#N/A	#N/A	#N/A	#N/A	#N/A	#N/A	#N/A	0.846395	0.0809942	1.24874	1.35316	1.56148	1.16474	1.03005	#N/A	3.23967	0.4068	0.180851	0.14007	2.30794	2.26249	0.105246	0.863395	1.21571	#N/A	#N/A	#N/A	#N/A	#N/A	#N/A	#N/A	#N/A	#N/A	#N/A	0.13201	#N/A	18	ENSG00000257591	ZNF625	protein_coding	zinc finger protein 625 [Source:HGNC Symbol;Acc:HGNC:30571]
#247925	#N/A	#N/A	#N/A	#N/A	#N/A	#N/A	#N/A	#N/A	#N/A	#N/A	#N/A	#N/A	#N/A	#N/A	#N/A	#N/A	#N/A	#N/A	#N/A	#N/A	0.544033	#N/A	#N/A	#N/A	#N/A	#N/A	1.06092	#N/A	#N/A	#N/A	#N/A	#N/A	#N/A	#N/A	1.85639	#N/A	1.85388	2.18977	2.01249	2.31954	1.98377	2.1313	1.75379	1.65821	1.99789	1.68153	1.49049	2.01967	1.09392	1.75423	2.28268	#N/A	#N/A	#N/A	#N/A	#N/A	#N/A	#N/A	#N/A	#N/A	#N/A	#N/A	#N/A	18	ENSG00000247925		lncRNA	novel transcript
CDKN1C#129757	#N/A	#N/A	#N/A	#N/A	#N/A	#N/A	#N/A	#N/A	#N/A	#N/A	#N/A	#N/A	#N/A	#N/A	#N/A	#N/A	#N/A	#N/A	#N/A	#N/A	#N/A	#N/A	#N/A	#N/A	#N/A	0.0782084	#N/A	#N/A	#N/A	#N/A	#N/A	#N/A	#N/A	#N/A	0.167663	0.12312	0.178201	0.192278	0.174346	0.138573	0.185717	0.181411	0.20707	0.181238	0.156598	0.116669	0.201734	0.184905	0.108745	0.197787	0.169595	#N/A	#N/A	#N/A	#N/A	#N/A	#N/A	#N/A	#N/A	#N/A	#N/A	#N/A	#N/A	18	ENSG00000129757	CDKN1C	protein_coding	cyclin dependent kinase inhibitor 1C [Source:HGNC Symbol;Acc:HGNC:1786]
FAM171B	#N/A	#N/A	#N/A	#N/A	#N/A	#N/A	#N/A	#N/A	#N/A	#N/A	#N/A	#N/A	#N/A	#N/A	#N/A	#N/A	#N/A	#N/A	#N/A	#N/A	#N/A	#N/A	#N/A	#N/A	#N/A	0.0317321	0.0759494	#N/A	0.0685266	#N/A	#N/A	#N/A	#N/A	#N/A	0.0806301	#N/A	0.0879529	0.0897406	0.0691896	0.111383	0.1215	0.112006	0.105234	0.11323	0.0910658	0.0958847	0.126525	0.106383	#N/A	0.12139	0.118484	#N/A	#N/A	#N/A	#N/A	#N/A	#N/A	#N/A	#N/A	#N/A	#N/A	#N/A	#N/A	18	ENSG00000144369	FAM171B	protein_coding	family with sequence similarity 171 member B [Source:HGNC Symbol;Acc:HGNC:29412]
ASAP1-IT2	#N/A	#N/A	#N/A	#N/A	#N/A	#N/A	#N/A	#N/A	#N/A	#N/A	#N/A	#N/A	#N/A	#N/A	#N/A	#N/A	#N/A	#N/A	#N/A	#N/A	#N/A	#N/A	#N/A	#N/A	#N/A	0.04955	#N/A	#N/A	#N/A	#N/A	#N/A	#N/A	0.045992	#N/A	0.0568453	#N/A	0.0559297	0.0633224	0.16825	0.0866404	1.1308	0.0237045	1.16664	0.0375794	0.0526098	0.0939456	0.151768	0.129761	#N/A	0.206488	0.040737	#N/A	#N/A	#N/A	#N/A	#N/A	#N/A	#N/A	#N/A	#N/A	#N/A	0.0566288	#N/A	18	ENSG00000280543	ASAP1-IT2	lncRNA	ASAP1 intronic transcript 2 [Source:HGNC Symbol;Acc:HGNC:48917]
BMP6	#N/A	#N/A	#N/A	#N/A	#N/A	#N/A	#N/A	#N/A	#N/A	#N/A	#N/A	#N/A	#N/A	#N/A	#N/A	#N/A	#N/A	#N/A	#N/A	#N/A	#N/A	#N/A	#N/A	#N/A	#N/A	0.103467	0.144604	#N/A	#N/A	#N/A	#N/A	#N/A	#N/A	#N/A	0.222527	0.130326	0.474519	0.274956	1.16361	0.586185	5.9385	0.206017	4.6494	0.210372	0.212994	0.162667	3.44571	0.601124	#N/A	2.37884	0.309403	#N/A	#N/A	#N/A	#N/A	#N/A	#N/A	#N/A	#N/A	#N/A	#N/A	#N/A	#N/A	18	ENSG00000153162	BMP6	protein_coding	bone morphogenetic protein 6 [Source:HGNC Symbol;Acc:HGNC:1073]
MINDY4	#N/A	#N/A	#N/A	#N/A	#N/A	#N/A	#N/A	#N/A	#N/A	#N/A	#N/A	#N/A	#N/A	#N/A	#N/A	#N/A	#N/A	#N/A	#N/A	#N/A	#N/A	#N/A	#N/A	#N/A	#N/A	0.241283	0.876353	0.304929	0.309741	#N/A	#N/A	#N/A	#N/A	#N/A	1.71183	0.843481	0.907554	1.5611	0.812195	1.6917	2.0425	2.5978	0.666994	#N/A	#N/A	0.743818	#N/A	1.04149	#N/A	#N/A	2.20117	#N/A	#N/A	#N/A	#N/A	#N/A	#N/A	#N/A	#N/A	#N/A	#N/A	0.446433	0.140984	18	ENSG00000106125	MINDY4	protein_coding	MINDY lysine 48 deubiquitinase 4 [Source:HGNC Symbol;Acc:HGNC:21916]
TBC1D10A	#N/A	#N/A	#N/A	#N/A	#N/A	#N/A	#N/A	#N/A	#N/A	#N/A	#N/A	#N/A	#N/A	#N/A	#N/A	#N/A	#N/A	#N/A	#N/A	#N/A	#N/A	#N/A	#N/A	#N/A	#N/A	0.114997	#N/A	#N/A	#N/A	#N/A	#N/A	#N/A	#N/A	0.195153	0.37795	0.108586	4.44318	4.59639	3.17789	4.59497	6.45667	0.246029	5.02502	0.631937	0.259393	0.241132	4.41625	4.7143	#N/A	3.88038	0.285444	#N/A	#N/A	#N/A	#N/A	#N/A	#N/A	#N/A	#N/A	#N/A	#N/A	#N/A	#N/A	18	ENSG00000099992	TBC1D10A	protein_coding	TBC1 domain family member 10A [Source:HGNC Symbol;Acc:HGNC:23609]
FLNB	#N/A	#N/A	#N/A	#N/A	#N/A	#N/A	#N/A	#N/A	#N/A	#N/A	#N/A	#N/A	#N/A	#N/A	#N/A	#N/A	#N/A	#N/A	#N/A	#N/A	#N/A	#N/A	#N/A	#N/A	#N/A	#N/A	1.22146	#N/A	#N/A	#N/A	#N/A	#N/A	#N/A	0.500074	7.15579	0.370854	4.22822	6.54577	3.13742	4.06115	7.53115	5.69283	5.55996	3.87206	4.44457	0.766426	4.617	6.21671	#N/A	5.12432	7.03274	#N/A	#N/A	#N/A	#N/A	#N/A	#N/A	#N/A	#N/A	#N/A	#N/A	#N/A	#N/A	18	ENSG00000136068	FLNB	protein_coding	filamin B [Source:HGNC Symbol;Acc:HGNC:3755]
HIF3A	#N/A	#N/A	#N/A	#N/A	#N/A	#N/A	#N/A	#N/A	#N/A	#N/A	#N/A	#N/A	#N/A	#N/A	#N/A	#N/A	#N/A	#N/A	#N/A	#N/A	#N/A	#N/A	#N/A	#N/A	#N/A	#N/A	0.658183	#N/A	0.333954	#N/A	#N/A	#N/A	#N/A	#N/A	4.10906	#N/A	3.19141	4.71921	2.68587	3.42882	4.52619	1.14959	5.41496	3.63096	2.07187	0.229792	4.39646	4.94597	0.416704	3.38651	3.43718	#N/A	#N/A	#N/A	#N/A	#N/A	#N/A	#N/A	#N/A	#N/A	#N/A	#N/A	#N/A	18	ENSG00000124440	HIF3A	protein_coding	hypoxia inducible factor 3 subunit alpha [Source:HGNC Symbol;Acc:HGNC:15825]
GATA6	#N/A	#N/A	#N/A	#N/A	#N/A	#N/A	#N/A	#N/A	#N/A	#N/A	#N/A	#N/A	#N/A	#N/A	#N/A	#N/A	#N/A	#N/A	#N/A	#N/A	#N/A	#N/A	#N/A	#N/A	#N/A	#N/A	0.121828	#N/A	#N/A	#N/A	#N/A	#N/A	#N/A	0.0910571	0.101823	#N/A	0.132014	0.155777	0.144739	0.142848	0.151636	0.139254	0.127671	0.124301	0.116937	0.120637	0.120657	0.143278	#N/A	0.153877	0.129632	#N/A	#N/A	#N/A	#N/A	#N/A	#N/A	#N/A	#N/A	#N/A	0.0491021	#N/A	#N/A	18	ENSG00000141448	GATA6	protein_coding	GATA binding protein 6 [Source:HGNC Symbol;Acc:HGNC:4174]
TYRO3	#N/A	#N/A	#N/A	#N/A	#N/A	#N/A	#N/A	#N/A	#N/A	#N/A	#N/A	#N/A	#N/A	#N/A	#N/A	#N/A	#N/A	#N/A	#N/A	#N/A	#N/A	#N/A	#N/A	#N/A	#N/A	#N/A	0.124707	0.105525	0.113464	#N/A	#N/A	#N/A	0.0973793	#N/A	0.114061	#N/A	0.0813268	0.149076	0.140112	0.0978454	0.391555	0.143319	0.201488	0.143076	0.098243	#N/A	0.134878	0.149062	#N/A	0.135254	0.116767	#N/A	#N/A	#N/A	#N/A	#N/A	#N/A	#N/A	#N/A	#N/A	#N/A	#N/A	#N/A	18	ENSG00000092445	TYRO3	protein_coding	TYRO3 protein tyrosine kinase [Source:HGNC Symbol;Acc:HGNC:12446]
CYP4B1	#N/A	#N/A	#N/A	#N/A	#N/A	#N/A	#N/A	#N/A	#N/A	#N/A	#N/A	#N/A	#N/A	#N/A	#N/A	#N/A	#N/A	#N/A	#N/A	#N/A	#N/A	#N/A	#N/A	#N/A	#N/A	#N/A	0.153494	0.136087	#N/A	#N/A	#N/A	#N/A	#N/A	0.133163	0.217247	#N/A	0.164149	0.20341	0.315481	0.183621	0.25676	0.182485	0.472256	0.205797	0.200666	0.178488	0.186536	0.176354	#N/A	0.186479	0.198143	#N/A	#N/A	#N/A	#N/A	#N/A	#N/A	#N/A	#N/A	#N/A	#N/A	#N/A	#N/A	18	ENSG00000142973	CYP4B1	protein_coding	cytochrome P450 family 4 subfamily B member 1 [Source:HGNC Symbol;Acc:HGNC:2644]
PON2	#N/A	#N/A	#N/A	#N/A	#N/A	#N/A	#N/A	#N/A	#N/A	#N/A	#N/A	#N/A	#N/A	#N/A	#N/A	#N/A	#N/A	#N/A	#N/A	#N/A	#N/A	#N/A	#N/A	#N/A	#N/A	#N/A	0.972176	#N/A	#N/A	#N/A	#N/A	#N/A	#N/A	#N/A	1.28833	#N/A	1.6428	1.38908	1.50168	1.34042	1.1995	1.38094	0.899679	1.25461	1.42855	0.96931	0.803455	1.21509	1.33673	1.14896	1.53242	#N/A	#N/A	#N/A	#N/A	#N/A	#N/A	#N/A	#N/A	#N/A	#N/A	0.857714	#N/A	18	ENSG00000105854	PON2	protein_coding	paraoxonase 2 [Source:HGNC Symbol;Acc:HGNC:9205]
SCARF2	#N/A	#N/A	#N/A	#N/A	#N/A	#N/A	#N/A	#N/A	#N/A	#N/A	#N/A	#N/A	#N/A	#N/A	#N/A	#N/A	#N/A	#N/A	#N/A	#N/A	#N/A	#N/A	#N/A	#N/A	#N/A	#N/A	0.132012	#N/A	#N/A	#N/A	0.338113	#N/A	#N/A	#N/A	0.1491	#N/A	0.124972	0.131556	0.420111	0.134562	1.37986	0.138714	0.903537	0.107226	0.150185	0.152392	0.376696	0.173127	0.12749	0.230693	0.180092	#N/A	#N/A	#N/A	#N/A	#N/A	#N/A	#N/A	#N/A	#N/A	#N/A	#N/A	#N/A	18	ENSG00000244486	SCARF2	protein_coding	scavenger receptor class F member 2 [Source:HGNC Symbol;Acc:HGNC:19869]
SLC48A1	#N/A	#N/A	#N/A	#N/A	#N/A	#N/A	#N/A	#N/A	#N/A	#N/A	#N/A	#N/A	#N/A	#N/A	#N/A	#N/A	#N/A	#N/A	#N/A	#N/A	#N/A	#N/A	#N/A	#N/A	#N/A	#N/A	#N/A	0.193412	#N/A	#N/A	#N/A	#N/A	#N/A	#N/A	3.84478	0.135089	2.75157	4.23021	3.39545	3.48266	4.40288	1.03729	3.46194	1.72723	1.56999	0.237336	2.4443	3.55494	#N/A	3.38861	3.70101	#N/A	#N/A	#N/A	#N/A	#N/A	#N/A	#N/A	#N/A	#N/A	#N/A	0.192111	#N/A	18	ENSG00000211584	SLC48A1	protein_coding	solute carrier family 48 member 1 [Source:HGNC Symbol;Acc:HGNC:26035]
#230333	#N/A	#N/A	#N/A	#N/A	#N/A	#N/A	#N/A	#N/A	#N/A	#N/A	#N/A	#N/A	#N/A	#N/A	#N/A	#N/A	#N/A	#N/A	#N/A	#N/A	#N/A	#N/A	#N/A	#N/A	#N/A	#N/A	#N/A	0.110654	#N/A	#N/A	#N/A	#N/A	#N/A	#N/A	0.199578	0.154019	0.337336	0.153089	0.353863	0.225567	2.08764	0.0965497	3.94532	0.325852	0.108363	0.150401	0.664097	0.3535	#N/A	0.246299	0.541883	#N/A	#N/A	#N/A	#N/A	#N/A	#N/A	#N/A	#N/A	#N/A	#N/A	0.109679	#N/A	18	ENSG00000230333		lncRNA	novel transcript, antisense to THSD7A
CTDSPL	#N/A	#N/A	#N/A	#N/A	#N/A	#N/A	#N/A	#N/A	#N/A	#N/A	#N/A	#N/A	#N/A	#N/A	#N/A	#N/A	#N/A	#N/A	#N/A	#N/A	#N/A	#N/A	#N/A	#N/A	#N/A	#N/A	#N/A	#N/A	1.30055	#N/A	#N/A	#N/A	#N/A	#N/A	2.08596	1.67292	1.55531	2.12183	2.25816	1.91155	1.46553	1.56958	1.7364	1.77523	2.1498	1.36923	1.35288	1.29534	#N/A	1.89223	1.30391	#N/A	#N/A	#N/A	#N/A	#N/A	#N/A	#N/A	#N/A	#N/A	#N/A	#N/A	0.691033	18	ENSG00000144677	CTDSPL	protein_coding	CTD small phosphatase like [Source:HGNC Symbol;Acc:HGNC:16890]
SLC44A1	#N/A	#N/A	#N/A	#N/A	#N/A	#N/A	#N/A	#N/A	#N/A	#N/A	#N/A	#N/A	#N/A	#N/A	#N/A	#N/A	#N/A	#N/A	#N/A	#N/A	#N/A	#N/A	#N/A	#N/A	#N/A	#N/A	#N/A	#N/A	1.17456	#N/A	#N/A	#N/A	#N/A	#N/A	0.86242	1.32652	0.973997	1.03844	1.46929	1.08732	0.867667	0.853663	0.80841	0.879764	1.17301	0.742675	0.637334	1.11791	#N/A	1.02414	0.752154	#N/A	#N/A	#N/A	#N/A	#N/A	#N/A	#N/A	#N/A	#N/A	#N/A	2.7047	#N/A	18	ENSG00000070214	SLC44A1	protein_coding	solute carrier family 44 member 1 [Source:HGNC Symbol;Acc:HGNC:18798]
NHP2	#N/A	#N/A	#N/A	#N/A	#N/A	#N/A	#N/A	#N/A	#N/A	#N/A	#N/A	#N/A	#N/A	#N/A	#N/A	#N/A	#N/A	#N/A	#N/A	#N/A	#N/A	#N/A	#N/A	#N/A	#N/A	#N/A	#N/A	#N/A	0.0375624	#N/A	0.0690492	#N/A	0.048714	#N/A	0.0590491	#N/A	0.0834548	0.0838546	0.0398181	0.055929	0.0889438	0.0764171	0.077891	0.0743537	0.0724955	0.0637087	0.0871581	0.0728759	#N/A	0.0849393	0.0771723	#N/A	#N/A	#N/A	#N/A	#N/A	#N/A	#N/A	#N/A	#N/A	#N/A	#N/A	#N/A	18	ENSG00000145912	NHP2	protein_coding	NHP2 ribonucleoprotein [Source:HGNC Symbol;Acc:HGNC:14377]
DAB2	#N/A	#N/A	#N/A	#N/A	#N/A	#N/A	#N/A	#N/A	#N/A	#N/A	#N/A	#N/A	#N/A	#N/A	#N/A	#N/A	#N/A	#N/A	#N/A	#N/A	#N/A	#N/A	#N/A	#N/A	#N/A	#N/A	#N/A	#N/A	#N/A	0.110688	#N/A	#N/A	#N/A	#N/A	0.332726	0.168611	1.11171	0.343536	5.14621	0.311336	0.379621	0.511347	6.65133	2.83658	0.344707	0.257873	5.65079	0.343424	#N/A	0.921579	0.31989	#N/A	#N/A	#N/A	#N/A	#N/A	#N/A	#N/A	#N/A	#N/A	#N/A	0.21204	#N/A	18	ENSG00000153071	DAB2	protein_coding	DAB adaptor protein 2 [Source:HGNC Symbol;Acc:HGNC:2662]
SKI	#N/A	#N/A	#N/A	#N/A	#N/A	#N/A	#N/A	#N/A	#N/A	#N/A	#N/A	#N/A	#N/A	#N/A	#N/A	#N/A	#N/A	#N/A	#N/A	#N/A	#N/A	#N/A	#N/A	#N/A	#N/A	#N/A	#N/A	#N/A	#N/A	#N/A	#N/A	#N/A	#N/A	0.792882	1.27741	1.21983	1.09061	1.31078	0.85621	1.36009	1.35917	1.73377	0.887459	1.01687	1.06655	1.82245	0.893834	1.39192	1.13622	0.909019	1.42617	#N/A	#N/A	#N/A	#N/A	#N/A	#N/A	#N/A	#N/A	#N/A	#N/A	#N/A	#N/A	18	ENSG00000157933	SKI	protein_coding	SKI proto-oncogene [Source:HGNC Symbol;Acc:HGNC:10896]
FES	#N/A	#N/A	#N/A	#N/A	#N/A	#N/A	#N/A	#N/A	#N/A	#N/A	#N/A	#N/A	#N/A	#N/A	#N/A	#N/A	#N/A	#N/A	#N/A	#N/A	#N/A	#N/A	#N/A	#N/A	#N/A	#N/A	#N/A	#N/A	#N/A	#N/A	0.432132	#N/A	#N/A	#N/A	0.210313	0.157145	0.194734	0.22735	0.539285	0.300443	5.09296	0.153856	6.16224	0.166071	0.201	0.188008	3.72892	0.496059	#N/A	0.363653	0.191055	#N/A	#N/A	#N/A	#N/A	#N/A	#N/A	#N/A	#N/A	#N/A	0.043694	#N/A	#N/A	18	ENSG00000182511	FES	protein_coding	FES proto-oncogene, tyrosine kinase [Source:HGNC Symbol;Acc:HGNC:3657]
APOL3	#N/A	#N/A	#N/A	#N/A	#N/A	#N/A	#N/A	#N/A	#N/A	#N/A	#N/A	#N/A	#N/A	#N/A	#N/A	#N/A	#N/A	#N/A	#N/A	#N/A	#N/A	#N/A	#N/A	#N/A	#N/A	#N/A	#N/A	#N/A	#N/A	#N/A	0.985549	#N/A	#N/A	#N/A	0.336988	0.163717	5.72723	6.98274	4.08349	5.01716	0.555616	0.459613	6.35241	3.90412	0.316508	0.28368	6.12652	6.92298	0.280089	5.75245	6.66516	#N/A	#N/A	#N/A	#N/A	#N/A	#N/A	#N/A	#N/A	#N/A	#N/A	#N/A	#N/A	18	ENSG00000128284	APOL3	protein_coding	apolipoprotein L3 [Source:HGNC Symbol;Acc:HGNC:14868]
TLR4	#N/A	#N/A	#N/A	#N/A	#N/A	#N/A	#N/A	#N/A	#N/A	#N/A	#N/A	#N/A	#N/A	#N/A	#N/A	#N/A	#N/A	#N/A	#N/A	#N/A	#N/A	#N/A	#N/A	#N/A	#N/A	#N/A	#N/A	#N/A	#N/A	#N/A	#N/A	#N/A	#N/A	#N/A	0.30218	0.155294	0.30315	0.300358	0.466562	0.280185	0.344005	0.234443	0.442038	0.276296	0.279301	0.23531	0.481879	0.310127	0.193987	0.364664	0.776941	#N/A	0.101939	#N/A	#N/A	#N/A	#N/A	#N/A	#N/A	#N/A	#N/A	#N/A	#N/A	18	ENSG00000136869	TLR4	protein_coding	toll like receptor 4 [Source:HGNC Symbol;Acc:HGNC:11850]
#237356	#N/A	#N/A	#N/A	#N/A	#N/A	#N/A	#N/A	#N/A	#N/A	#N/A	#N/A	#N/A	#N/A	#N/A	#N/A	#N/A	#N/A	#N/A	#N/A	#N/A	#N/A	#N/A	#N/A	#N/A	#N/A	#N/A	#N/A	#N/A	#N/A	#N/A	#N/A	#N/A	#N/A	#N/A	4.79175	0.302559	3.06729	4.88228	2.95308	3.81269	4.71147	2.94797	3.42096	3.30937	3.38742	0.764873	2.71209	3.93023	#N/A	2.64626	5.1592	1.22932	0.542429	#N/A	#N/A	#N/A	#N/A	#N/A	#N/A	#N/A	#N/A	#N/A	#N/A	18	ENSG00000237356		lncRNA	novel transcript
FER	#N/A	#N/A	#N/A	#N/A	#N/A	#N/A	#N/A	#N/A	#N/A	#N/A	#N/A	#N/A	#N/A	#N/A	#N/A	#N/A	#N/A	#N/A	#N/A	#N/A	#N/A	#N/A	#N/A	#N/A	#N/A	#N/A	#N/A	#N/A	#N/A	#N/A	#N/A	#N/A	#N/A	#N/A	1.47133	1.34327	1.29738	1.28297	1.27548	1.45071	1.32784	1.62755	0.986208	1.22212	1.39697	1.92697	1.08593	1.17575	#N/A	1.29951	1.4024	#N/A	#N/A	#N/A	#N/A	#N/A	#N/A	#N/A	#N/A	#N/A	#N/A	1.75312	1.25928	18	ENSG00000151422	FER	protein_coding	FER tyrosine kinase [Source:HGNC Symbol;Acc:HGNC:3655]
SRGAP1	#N/A	#N/A	#N/A	#N/A	#N/A	#N/A	#N/A	#N/A	#N/A	#N/A	#N/A	#N/A	#N/A	#N/A	#N/A	#N/A	#N/A	#N/A	#N/A	#N/A	#N/A	#N/A	#N/A	#N/A	#N/A	#N/A	#N/A	#N/A	#N/A	#N/A	#N/A	#N/A	#N/A	#N/A	3.52847	2.41549	2.38218	3.79278	2.14713	3.18741	4.03179	3.64544	2.05254	2.30914	2.06911	2.44646	1.6856	2.3875	#N/A	1.96936	3.39072	#N/A	#N/A	#N/A	#N/A	#N/A	#N/A	#N/A	#N/A	#N/A	#N/A	3.6533	1.31817	18	ENSG00000196935	SRGAP1	protein_coding	SLIT-ROBO Rho GTPase activating protein 1 [Source:HGNC Symbol;Acc:HGNC:17382]
IRAK4	#N/A	#N/A	#N/A	#N/A	#N/A	#N/A	#N/A	#N/A	#N/A	#N/A	#N/A	#N/A	#N/A	#N/A	#N/A	#N/A	#N/A	#N/A	#N/A	#N/A	#N/A	#N/A	#N/A	#N/A	#N/A	#N/A	#N/A	#N/A	#N/A	#N/A	#N/A	#N/A	#N/A	#N/A	2.40294	0.233715	2.83361	2.33405	2.64845	2.86873	2.10316	1.99929	1.91135	1.77204	1.6067	0.761818	1.40093	2.0084	0.396573	2.30864	2.17072	#N/A	0.459053	#N/A	#N/A	#N/A	#N/A	#N/A	#N/A	#N/A	#N/A	#N/A	#N/A	18	ENSG00000198001	IRAK4	protein_coding	interleukin 1 receptor associated kinase 4 [Source:HGNC Symbol;Acc:HGNC:17967]
RPL36	0.0216579	#N/A	#N/A	#N/A	#N/A	#N/A	#N/A	#N/A	#N/A	#N/A	#N/A	#N/A	#N/A	0.0177375	0.0283719	#N/A	#N/A	#N/A	#N/A	#N/A	#N/A	#N/A	#N/A	#N/A	#N/A	#N/A	#N/A	#N/A	#N/A	#N/A	0.0369573	#N/A	#N/A	#N/A	0.0450463	#N/A	0.0453667	0.0460575	0.0323506	0.0237873	0.0531455	#N/A	0.0516167	0.0415024	0.0395804	#N/A	0.041274	0.045731	#N/A	0.0457874	0.0474634	#N/A	#N/A	#N/A	#N/A	#N/A	#N/A	#N/A	#N/A	#N/A	#N/A	#N/A	#N/A	17	ENSG00000130255	RPL36	protein_coding	ribosomal protein L36 [Source:HGNC Symbol;Acc:HGNC:13631]
LPCAT1#153395	0.16014	#N/A	#N/A	#N/A	#N/A	#N/A	#N/A	#N/A	#N/A	#N/A	#N/A	#N/A	#N/A	#N/A	#N/A	#N/A	#N/A	#N/A	#N/A	#N/A	#N/A	#N/A	#N/A	#N/A	#N/A	#N/A	#N/A	#N/A	#N/A	#N/A	#N/A	#N/A	#N/A	0.171085	2.4133	#N/A	2.91702	2.90529	1.67113	2.83469	4.00664	2.66838	2.04234	1.78614	1.83293	0.407213	1.17382	2.43689	#N/A	1.8522	4.21928	#N/A	#N/A	#N/A	#N/A	#N/A	#N/A	#N/A	#N/A	#N/A	#N/A	#N/A	#N/A	17	ENSG00000153395	LPCAT1	protein_coding	lysophosphatidylcholine acyltransferase 1 [Source:HGNC Symbol;Acc:HGNC:25718]
DNAH11	0.0497851	#N/A	1.98307	0.227646	0.132777	0.119406	0.0789457	0.245735	0.0866033	#N/A	#N/A	#N/A	#N/A	1.78229	0.121488	0.12673	#N/A	#N/A	#N/A	#N/A	#N/A	0.0362255	0.335423	#N/A	#N/A	#N/A	#N/A	#N/A	#N/A	#N/A	0.552049	#N/A	0.0979132	#N/A	#N/A	0.115966	#N/A	#N/A	#N/A	#N/A	#N/A	#N/A	#N/A	#N/A	#N/A	#N/A	#N/A	#N/A	#N/A	#N/A	0.114566	#N/A	#N/A	#N/A	#N/A	#N/A	#N/A	#N/A	#N/A	#N/A	#N/A	#N/A	#N/A	17	ENSG00000105877	DNAH11	protein_coding	dynein axonemal heavy chain 11 [Source:HGNC Symbol;Acc:HGNC:2942]
NPC2	0.0221452	#N/A	#N/A	#N/A	#N/A	#N/A	#N/A	#N/A	#N/A	#N/A	#N/A	0.0489188	#N/A	#N/A	#N/A	#N/A	#N/A	#N/A	#N/A	#N/A	#N/A	#N/A	#N/A	#N/A	#N/A	#N/A	#N/A	#N/A	#N/A	#N/A	#N/A	#N/A	#N/A	#N/A	0.125164	#N/A	0.12504	0.127811	0.125221	0.0805823	0.128931	0.112562	0.108891	0.0950928	0.109653	0.0998757	0.112189	0.109482	#N/A	0.105992	0.100886	#N/A	#N/A	#N/A	#N/A	#N/A	#N/A	#N/A	#N/A	#N/A	#N/A	#N/A	#N/A	17	ENSG00000119655	NPC2	protein_coding	NPC intracellular cholesterol transporter 2 [Source:HGNC Symbol;Acc:HGNC:14537]
CDC25B	0.117679	#N/A	#N/A	#N/A	#N/A	#N/A	#N/A	#N/A	#N/A	#N/A	#N/A	#N/A	#N/A	#N/A	#N/A	#N/A	#N/A	#N/A	#N/A	#N/A	#N/A	#N/A	#N/A	#N/A	#N/A	#N/A	#N/A	#N/A	#N/A	#N/A	#N/A	#N/A	#N/A	#N/A	0.508479	#N/A	2.11332	2.62747	2.75446	0.838619	4.03823	0.441235	3.28878	0.628384	0.356355	0.153226	2.57674	1.40379	0.18618	1.01235	4.28124	#N/A	#N/A	#N/A	#N/A	#N/A	#N/A	#N/A	#N/A	#N/A	#N/A	#N/A	#N/A	17	ENSG00000101224	CDC25B	protein_coding	cell division cycle 25B [Source:HGNC Symbol;Acc:HGNC:1726]
#259124	0.0750096	#N/A	#N/A	#N/A	#N/A	#N/A	#N/A	#N/A	#N/A	#N/A	#N/A	#N/A	#N/A	#N/A	#N/A	#N/A	#N/A	#N/A	#N/A	#N/A	#N/A	#N/A	#N/A	#N/A	#N/A	#N/A	#N/A	#N/A	0.126612	#N/A	#N/A	#N/A	#N/A	#N/A	0.535266	#N/A	1.43617	2.89525	1.80225	2.31192	4.04073	0.268901	2.92813	0.851259	0.196626	0.127934	2.14309	1.84695	#N/A	1.75519	3.22252	#N/A	#N/A	#N/A	#N/A	#N/A	#N/A	#N/A	#N/A	#N/A	#N/A	#N/A	#N/A	17	ENSG00000259124		lncRNA	novel transcript
SPATA13	0.0572983	#N/A	#N/A	#N/A	#N/A	#N/A	#N/A	#N/A	#N/A	#N/A	#N/A	#N/A	#N/A	#N/A	#N/A	#N/A	#N/A	#N/A	#N/A	#N/A	#N/A	#N/A	#N/A	#N/A	#N/A	#N/A	#N/A	#N/A	#N/A	#N/A	#N/A	#N/A	#N/A	#N/A	0.243829	0.164772	1.6149	2.91185	2.71749	0.590903	4.29181	0.276457	4.41033	1.1249	0.18314	0.178112	3.59897	0.482513	#N/A	2.69457	2.26619	#N/A	#N/A	#N/A	#N/A	#N/A	#N/A	#N/A	#N/A	#N/A	#N/A	#N/A	#N/A	17	ENSG00000182957	SPATA13	protein_coding	spermatogenesis associated 13 [Source:HGNC Symbol;Acc:HGNC:23222]
SDF2L1	0.0549421	#N/A	#N/A	#N/A	#N/A	#N/A	#N/A	#N/A	#N/A	0.0708723	#N/A	#N/A	#N/A	#N/A	#N/A	#N/A	#N/A	#N/A	#N/A	#N/A	#N/A	#N/A	#N/A	#N/A	#N/A	#N/A	#N/A	#N/A	#N/A	#N/A	#N/A	#N/A	#N/A	#N/A	0.153695	#N/A	0.136882	0.152604	0.139893	0.14287	0.169987	0.118589	0.165795	0.132275	0.140417	0.123977	0.160526	0.150919	#N/A	0.15411	0.144167	#N/A	#N/A	#N/A	#N/A	#N/A	#N/A	#N/A	#N/A	#N/A	#N/A	#N/A	#N/A	17	ENSG00000128228	SDF2L1	protein_coding	stromal cell derived factor 2 like 1 [Source:HGNC Symbol;Acc:HGNC:10676]
IRF9#213928	0.206181	#N/A	#N/A	#N/A	#N/A	#N/A	#N/A	#N/A	#N/A	#N/A	#N/A	#N/A	#N/A	#N/A	#N/A	#N/A	#N/A	#N/A	#N/A	#N/A	#N/A	#N/A	#N/A	#N/A	#N/A	#N/A	#N/A	#N/A	#N/A	#N/A	#N/A	#N/A	#N/A	#N/A	2.48805	0.270104	2.41701	2.56312	2.64685	2.50412	2.75575	2.0257	2.18262	1.49585	1.69122	0.446117	2.26968	2.73936	#N/A	2.04481	3.1274	#N/A	#N/A	#N/A	#N/A	#N/A	#N/A	#N/A	#N/A	#N/A	#N/A	#N/A	#N/A	17	ENSG00000213928	IRF9	protein_coding	interferon regulatory factor 9 [Source:HGNC Symbol;Acc:HGNC:6131]
SCN9A	0.0426825	#N/A	0.169861	#N/A	0.144376	0.136797	#N/A	#N/A	#N/A	#N/A	#N/A	#N/A	#N/A	#N/A	#N/A	#N/A	#N/A	#N/A	#N/A	#N/A	#N/A	#N/A	#N/A	#N/A	#N/A	#N/A	#N/A	#N/A	#N/A	#N/A	#N/A	#N/A	#N/A	#N/A	0.167264	#N/A	0.147353	0.157383	0.218208	0.164292	0.45327	#N/A	0.638253	0.126887	0.214327	#N/A	0.484885	0.27743	#N/A	0.180894	0.167838	#N/A	#N/A	#N/A	#N/A	#N/A	#N/A	#N/A	#N/A	#N/A	#N/A	#N/A	#N/A	17	ENSG00000169432	SCN9A	protein_coding	sodium voltage-gated channel alpha subunit 9 [Source:HGNC Symbol;Acc:HGNC:10597]
ARHGAP25	0.0292558	#N/A	#N/A	#N/A	#N/A	#N/A	#N/A	#N/A	#N/A	#N/A	#N/A	#N/A	#N/A	#N/A	#N/A	#N/A	#N/A	#N/A	#N/A	#N/A	#N/A	#N/A	#N/A	#N/A	#N/A	#N/A	#N/A	#N/A	#N/A	#N/A	#N/A	#N/A	#N/A	#N/A	0.190448	0.120004	0.233897	0.357243	0.605812	0.223904	0.572667	0.04613	2.12932	0.0833332	0.0999249	0.0596441	1.253	0.589462	#N/A	0.626162	0.339576	#N/A	#N/A	#N/A	#N/A	#N/A	#N/A	#N/A	#N/A	#N/A	#N/A	#N/A	#N/A	17	ENSG00000163219	ARHGAP25	protein_coding	Rho GTPase activating protein 25 [Source:HGNC Symbol;Acc:HGNC:28951]
MGAT4B#161013	0.0498419	#N/A	#N/A	#N/A	#N/A	#N/A	#N/A	#N/A	#N/A	#N/A	#N/A	0.0871619	#N/A	#N/A	#N/A	#N/A	#N/A	#N/A	#N/A	#N/A	#N/A	#N/A	#N/A	#N/A	#N/A	#N/A	#N/A	#N/A	#N/A	#N/A	#N/A	#N/A	#N/A	#N/A	0.198731	#N/A	0.173128	0.294721	0.163158	0.179549	0.600361	0.173675	0.468174	0.127464	0.0991365	0.138447	0.395268	0.497367	#N/A	0.280038	0.509961	#N/A	#N/A	#N/A	#N/A	#N/A	#N/A	#N/A	#N/A	#N/A	#N/A	#N/A	#N/A	17	ENSG00000161013	MGAT4B	protein_coding	alpha-1,3-mannosyl-glycoprotein 4-beta-N-acetylglucosaminyltransferase B [Source:HGNC Symbol;Acc:HGNC:7048]
DDX60	0.149265	#N/A	#N/A	#N/A	#N/A	#N/A	#N/A	#N/A	#N/A	#N/A	#N/A	#N/A	#N/A	#N/A	#N/A	#N/A	#N/A	#N/A	#N/A	#N/A	#N/A	#N/A	#N/A	#N/A	#N/A	#N/A	#N/A	#N/A	#N/A	#N/A	#N/A	#N/A	#N/A	#N/A	2.53458	0.142374	2.35731	2.39958	3.30661	2.98852	2.87737	2.39015	3.76582	2.68271	3.10302	0.439625	3.01105	2.98743	#N/A	3.07466	2.41949	#N/A	#N/A	#N/A	#N/A	#N/A	#N/A	#N/A	#N/A	#N/A	#N/A	#N/A	#N/A	17	ENSG00000137628	DDX60	protein_coding	DExD/H-box helicase 60 [Source:HGNC Symbol;Acc:HGNC:25942]
#287390	0.0482975	#N/A	#N/A	#N/A	#N/A	#N/A	#N/A	#N/A	#N/A	#N/A	#N/A	#N/A	#N/A	#N/A	#N/A	#N/A	#N/A	#N/A	#N/A	#N/A	#N/A	#N/A	#N/A	#N/A	#N/A	#N/A	#N/A	#N/A	#N/A	#N/A	0.0190172	#N/A	0.0506377	#N/A	0.0269355	#N/A	0.032184	0.0456538	0.0365416	0.0117754	0.252741	0.0546454	0.0897329	0.0619221	#N/A	#N/A	0.0515941	0.0288492	#N/A	0.0523704	0.0161291	#N/A	#N/A	#N/A	#N/A	#N/A	#N/A	#N/A	#N/A	#N/A	#N/A	0.0492205	#N/A	17	ENSG00000287390		lncRNA	novel transcript
LINC01290	0.10401	#N/A	#N/A	#N/A	#N/A	#N/A	#N/A	#N/A	#N/A	#N/A	#N/A	#N/A	#N/A	#N/A	#N/A	#N/A	#N/A	#N/A	#N/A	#N/A	#N/A	#N/A	#N/A	#N/A	#N/A	#N/A	0.188603	#N/A	#N/A	#N/A	#N/A	#N/A	#N/A	#N/A	0.473678	#N/A	1.3275	1.62212	1.63697	1.03581	3.4576	0.239465	1.7982	0.457721	#N/A	0.137156	1.49322	1.46733	#N/A	0.992303	3.43995	#N/A	#N/A	#N/A	#N/A	#N/A	#N/A	#N/A	#N/A	#N/A	#N/A	0.18594	#N/A	17	ENSG00000260468	LINC01290	lncRNA	long intergenic non-protein coding RNA 1290 [Source:HGNC Symbol;Acc:HGNC:50356]
ELMO1-AS1	0.0977304	#N/A	#N/A	#N/A	#N/A	#N/A	#N/A	#N/A	#N/A	#N/A	#N/A	#N/A	#N/A	#N/A	#N/A	#N/A	#N/A	#N/A	#N/A	#N/A	#N/A	#N/A	#N/A	#N/A	#N/A	#N/A	#N/A	#N/A	#N/A	#N/A	#N/A	#N/A	#N/A	#N/A	0.287306	0.176797	0.553482	0.292346	0.624936	0.243874	0.796475	0.242725	3.37628	0.206572	0.259659	0.222095	0.532679	0.244683	#N/A	0.237562	0.286278	#N/A	#N/A	#N/A	#N/A	#N/A	#N/A	#N/A	#N/A	#N/A	#N/A	#N/A	#N/A	17	ENSG00000224101	ELMO1-AS1	lncRNA	ELMO1 antisense RNA 1 [Source:HGNC Symbol;Acc:HGNC:40765]
KLF2	0.00891049	#N/A	#N/A	#N/A	#N/A	#N/A	#N/A	#N/A	#N/A	#N/A	#N/A	#N/A	#N/A	#N/A	#N/A	#N/A	#N/A	#N/A	#N/A	#N/A	#N/A	#N/A	#N/A	#N/A	#N/A	#N/A	#N/A	#N/A	#N/A	#N/A	#N/A	#N/A	#N/A	#N/A	0.225758	0.133406	0.202307	0.229641	0.22957	0.189814	0.241971	0.199968	0.508711	0.196356	0.191434	0.188884	0.198104	0.197365	#N/A	0.212648	0.203604	#N/A	#N/A	#N/A	#N/A	#N/A	#N/A	#N/A	#N/A	#N/A	#N/A	#N/A	#N/A	17	ENSG00000127528	KLF2	protein_coding	Kruppel like factor 2 [Source:HGNC Symbol;Acc:HGNC:6347]
PRKCB	0.0482901	#N/A	#N/A	#N/A	#N/A	#N/A	#N/A	#N/A	#N/A	#N/A	#N/A	#N/A	#N/A	#N/A	#N/A	#N/A	#N/A	0.0514376	#N/A	#N/A	#N/A	#N/A	#N/A	#N/A	#N/A	#N/A	#N/A	#N/A	#N/A	#N/A	#N/A	#N/A	#N/A	#N/A	0.113428	#N/A	0.0221447	0.117849	0.133589	0.0438965	0.174837	0.0947353	0.238529	0.0272585	0.0670376	0.0978326	0.0432999	0.100905	#N/A	0.0729249	0.0990286	#N/A	#N/A	#N/A	#N/A	#N/A	#N/A	#N/A	#N/A	#N/A	#N/A	#N/A	#N/A	17	ENSG00000166501	PRKCB	protein_coding	protein kinase C beta [Source:HGNC Symbol;Acc:HGNC:9395]
C2CD3	0.797476	#N/A	0.667486	#N/A	#N/A	1.04736	0.588333	#N/A	0.832089	#N/A	#N/A	#N/A	#N/A	0.542915	0.899803	0.705863	#N/A	0.600634	#N/A	#N/A	#N/A	#N/A	0.735548	#N/A	#N/A	#N/A	#N/A	#N/A	#N/A	#N/A	#N/A	#N/A	#N/A	#N/A	0.524641	#N/A	#N/A	0.560495	#N/A	#N/A	#N/A	1.03611	#N/A	0.459643	#N/A	0.904618	#N/A	0.478024	0.744056	#N/A	#N/A	#N/A	#N/A	#N/A	#N/A	#N/A	#N/A	#N/A	#N/A	#N/A	#N/A	#N/A	#N/A	17	ENSG00000168014	C2CD3	protein_coding	C2 domain containing 3 centriole elongation regulator [Source:HGNC Symbol;Acc:HGNC:24564]
OLFML2A	0.14241	#N/A	#N/A	#N/A	#N/A	#N/A	#N/A	#N/A	#N/A	#N/A	#N/A	#N/A	#N/A	1.50835	#N/A	#N/A	#N/A	#N/A	#N/A	#N/A	#N/A	#N/A	#N/A	#N/A	#N/A	#N/A	#N/A	#N/A	#N/A	#N/A	#N/A	#N/A	#N/A	#N/A	2.23062	#N/A	2.11318	2.54542	3.13894	2.73296	2.54144	0.999583	4.23617	1.94502	0.280279	0.259557	3.37727	3.40806	#N/A	0.627777	3.31609	#N/A	#N/A	#N/A	#N/A	#N/A	#N/A	#N/A	#N/A	#N/A	#N/A	#N/A	#N/A	17	ENSG00000185585	OLFML2A	protein_coding	olfactomedin like 2A [Source:HGNC Symbol;Acc:HGNC:27270]
GSDMD#104518	0.142038	#N/A	#N/A	#N/A	#N/A	#N/A	#N/A	#N/A	#N/A	#N/A	#N/A	#N/A	#N/A	#N/A	#N/A	#N/A	#N/A	#N/A	#N/A	#N/A	#N/A	#N/A	#N/A	#N/A	#N/A	#N/A	#N/A	#N/A	#N/A	#N/A	#N/A	#N/A	#N/A	#N/A	3.29634	0.151531	4.00146	3.9366	3.59124	4.28079	4.73067	1.03009	4.76654	0.652955	0.436082	0.265496	4.04469	2.35632	#N/A	3.91836	4.674	#N/A	#N/A	#N/A	#N/A	#N/A	#N/A	#N/A	#N/A	#N/A	#N/A	#N/A	#N/A	17	ENSG00000104518	GSDMD	protein_coding	gasdermin D [Source:HGNC Symbol;Acc:HGNC:25697]
#286071	0.175875	#N/A	#N/A	#N/A	#N/A	#N/A	#N/A	#N/A	#N/A	1.02416	#N/A	0.123622	#N/A	#N/A	#N/A	#N/A	#N/A	#N/A	#N/A	#N/A	#N/A	#N/A	#N/A	#N/A	#N/A	#N/A	#N/A	#N/A	#N/A	#N/A	#N/A	#N/A	#N/A	#N/A	#N/A	0.148628	2.0918	2.0487	3.637	1.66357	#N/A	#N/A	4.77219	2.77227	0.299012	0.449842	4.56026	2.80383	#N/A	5.05398	#N/A	#N/A	0.332794	0.0353598	#N/A	#N/A	#N/A	#N/A	#N/A	#N/A	#N/A	#N/A	#N/A	17	ENSG00000286071		lncRNA	disrupted in schizophrenia 2
MDGA1	0.0736687	#N/A	#N/A	#N/A	#N/A	#N/A	#N/A	#N/A	#N/A	0.110688	#N/A	#N/A	#N/A	#N/A	#N/A	#N/A	#N/A	#N/A	#N/A	#N/A	#N/A	#N/A	#N/A	#N/A	#N/A	#N/A	#N/A	#N/A	#N/A	#N/A	#N/A	#N/A	#N/A	#N/A	0.24243	#N/A	0.282577	0.181403	0.344873	0.199805	4.65026	0.147372	0.426469	0.183856	0.170472	0.17252	0.205386	0.191167	#N/A	0.210074	0.170636	#N/A	#N/A	#N/A	#N/A	#N/A	#N/A	#N/A	#N/A	#N/A	#N/A	#N/A	#N/A	17	ENSG00000112139	MDGA1	protein_coding	MAM domain containing glycosylphosphatidylinositol anchor 1 [Source:HGNC Symbol;Acc:HGNC:19267]
FCHSD2	0.641344	#N/A	#N/A	#N/A	#N/A	#N/A	#N/A	#N/A	#N/A	#N/A	#N/A	#N/A	#N/A	0.585033	0.716531	0.89118	#N/A	1.05015	#N/A	0.915573	#N/A	#N/A	0.730069	0.938344	#N/A	#N/A	#N/A	#N/A	#N/A	#N/A	#N/A	#N/A	0.477235	#N/A	#N/A	#N/A	#N/A	#N/A	0.731776	#N/A	#N/A	#N/A	0.684054	0.731634	0.758807	0.575392	0.712019	0.63005	#N/A	0.889452	#N/A	#N/A	#N/A	#N/A	#N/A	#N/A	#N/A	#N/A	#N/A	#N/A	#N/A	#N/A	#N/A	17	ENSG00000137478	FCHSD2	protein_coding	FCH and double SH3 domains 2 [Source:HGNC Symbol;Acc:HGNC:29114]
PRSS23	#N/A	5.45446	#N/A	0.587664	#N/A	#N/A	#N/A	#N/A	0.973309	#N/A	1.70316	#N/A	#N/A	#N/A	0.845022	#N/A	1.39392	#N/A	#N/A	#N/A	#N/A	#N/A	#N/A	#N/A	#N/A	0.979571	2.22773	3.58153	3.2941	5.62671	0.997517	0.941364	1.12155	0.867832	#N/A	#N/A	#N/A	#N/A	#N/A	#N/A	#N/A	#N/A	#N/A	#N/A	#N/A	#N/A	#N/A	#N/A	#N/A	#N/A	#N/A	#N/A	#N/A	#N/A	#N/A	#N/A	#N/A	#N/A	#N/A	#N/A	#N/A	2.40525	1.32619	17	ENSG00000150687	PRSS23	protein_coding	serine protease 23 [Source:HGNC Symbol;Acc:HGNC:14370]
TTC28	#N/A	2.3782	#N/A	#N/A	#N/A	#N/A	#N/A	#N/A	#N/A	#N/A	#N/A	#N/A	#N/A	#N/A	#N/A	#N/A	#N/A	#N/A	#N/A	#N/A	#N/A	#N/A	#N/A	#N/A	#N/A	1.26515	0.916984	1.89169	3.7567	#N/A	#N/A	#N/A	#N/A	#N/A	0.576072	#N/A	#N/A	0.587545	#N/A	0.596397	0.590461	0.681768	#N/A	0.50029	#N/A	0.608979	#N/A	#N/A	0.915055	#N/A	0.791081	#N/A	#N/A	#N/A	0.584205	#N/A	#N/A	#N/A	#N/A	#N/A	#N/A	3.67167	4.2535	17	ENSG00000100154	TTC28	protein_coding	tetratricopeptide repeat domain 28 [Source:HGNC Symbol;Acc:HGNC:29179]
LINC00513	#N/A	2.01813	0.835704	1.00414	0.690634	1.22269	0.943102	0.688124	1.23894	#N/A	1.73577	0.838733	#N/A	#N/A	0.580973	#N/A	#N/A	#N/A	#N/A	#N/A	#N/A	#N/A	#N/A	#N/A	#N/A	#N/A	1.50871	1.43739	1.4672	#N/A	#N/A	#N/A	0.554784	#N/A	#N/A	#N/A	#N/A	#N/A	#N/A	#N/A	#N/A	#N/A	#N/A	#N/A	#N/A	#N/A	#N/A	#N/A	#N/A	#N/A	#N/A	#N/A	#N/A	#N/A	#N/A	#N/A	#N/A	#N/A	0.860523	#N/A	#N/A	#N/A	0.969316	17	ENSG00000233559	LINC00513	lncRNA	long intergenic non-protein coding RNA 513 [Source:HGNC Symbol;Acc:HGNC:43566]
LRP5	#N/A	0.105342	#N/A	#N/A	#N/A	#N/A	#N/A	#N/A	#N/A	#N/A	#N/A	#N/A	#N/A	#N/A	#N/A	#N/A	0.741772	#N/A	#N/A	#N/A	#N/A	#N/A	#N/A	#N/A	#N/A	0.488504	1.30737	0.822722	0.888407	#N/A	#N/A	#N/A	#N/A	#N/A	1.26723	#N/A	#N/A	1.10097	0.88762	1.27981	1.10375	1.06644	0.645335	#N/A	#N/A	#N/A	#N/A	1.00045	1.33124	#N/A	1.35153	#N/A	#N/A	#N/A	#N/A	#N/A	#N/A	#N/A	#N/A	#N/A	#N/A	0.744998	#N/A	17	ENSG00000162337	LRP5	protein_coding	LDL receptor related protein 5 [Source:HGNC Symbol;Acc:HGNC:6697]
ARF3	#N/A	0.0416181	#N/A	#N/A	#N/A	#N/A	#N/A	#N/A	#N/A	#N/A	#N/A	#N/A	#N/A	#N/A	#N/A	#N/A	#N/A	#N/A	#N/A	#N/A	#N/A	#N/A	#N/A	#N/A	#N/A	#N/A	#N/A	#N/A	#N/A	#N/A	#N/A	#N/A	#N/A	#N/A	0.455408	0.070835	0.796552	0.903361	0.791265	0.849422	1.49295	0.0513796	0.684521	0.14672	0.0897113	0.0484855	0.781054	0.42471	#N/A	0.550531	0.453275	#N/A	#N/A	#N/A	#N/A	#N/A	#N/A	#N/A	#N/A	#N/A	#N/A	#N/A	#N/A	17	ENSG00000134287	ARF3	protein_coding	ADP ribosylation factor 3 [Source:HGNC Symbol;Acc:HGNC:654]
LINC01359	#N/A	0.0751526	1.23941	#N/A	0.168938	#N/A	#N/A	0.221011	#N/A	0.895207	0.092916	#N/A	#N/A	#N/A	#N/A	#N/A	#N/A	#N/A	#N/A	#N/A	#N/A	#N/A	#N/A	#N/A	#N/A	#N/A	0.147673	#N/A	#N/A	#N/A	#N/A	#N/A	#N/A	#N/A	1.10094	#N/A	#N/A	1.2325	#N/A	#N/A	0.879624	0.801539	#N/A	1.06785	#N/A	#N/A	#N/A	1.11819	0.155178	0.925242	#N/A	#N/A	#N/A	#N/A	#N/A	#N/A	#N/A	#N/A	#N/A	#N/A	#N/A	0.1196	0.0978606	17	ENSG00000226891	LINC01359	lncRNA	long intergenic non-protein coding RNA 1359 [Source:HGNC Symbol;Acc:HGNC:50591]
ITGB8	#N/A	0.0189229	#N/A	#N/A	#N/A	#N/A	#N/A	#N/A	#N/A	#N/A	#N/A	#N/A	#N/A	#N/A	#N/A	#N/A	#N/A	#N/A	#N/A	#N/A	#N/A	#N/A	#N/A	#N/A	#N/A	#N/A	#N/A	#N/A	0.0513242	#N/A	#N/A	#N/A	#N/A	#N/A	0.0375125	#N/A	0.00551372	0.0870781	0.0246379	0.00130427	0.0499939	0.078729	0.0335725	0.0386892	0.0315569	0.0353151	0.0448394	0.0432668	#N/A	0.0526578	0.0370532	#N/A	#N/A	#N/A	#N/A	#N/A	#N/A	#N/A	#N/A	#N/A	#N/A	#N/A	#N/A	17	ENSG00000105855	ITGB8	protein_coding	integrin subunit beta 8 [Source:HGNC Symbol;Acc:HGNC:6163]
TNS3	#N/A	#N/A	2.85548	2.6575	3.70353	3.6341	2.73567	1.71795	3.28511	#N/A	2.39524	#N/A	#N/A	#N/A	#N/A	0.627765	#N/A	#N/A	#N/A	#N/A	#N/A	#N/A	#N/A	#N/A	#N/A	#N/A	#N/A	#N/A	#N/A	#N/A	#N/A	#N/A	#N/A	#N/A	#N/A	#N/A	#N/A	#N/A	0.56197	#N/A	#N/A	#N/A	0.542106	0.652636	1.10009	#N/A	#N/A	#N/A	#N/A	1.62212	#N/A	#N/A	#N/A	1.18215	#N/A	#N/A	#N/A	#N/A	#N/A	#N/A	#N/A	3.28172	2.14722	17	ENSG00000136205	TNS3	protein_coding	tensin 3 [Source:HGNC Symbol;Acc:HGNC:21616]
CLSTN2	#N/A	#N/A	3.62484	0.423867	0.13572	0.168378	0.139448	0.47051	0.126041	#N/A	#N/A	#N/A	#N/A	#N/A	#N/A	#N/A	#N/A	#N/A	#N/A	#N/A	#N/A	#N/A	#N/A	#N/A	#N/A	#N/A	0.326895	0.11132	0.12028	#N/A	#N/A	#N/A	#N/A	#N/A	#N/A	#N/A	#N/A	#N/A	0.474251	#N/A	#N/A	#N/A	1.52246	#N/A	1.57607	#N/A	1.30159	#N/A	#N/A	2.13204	#N/A	0.103328	#N/A	#N/A	#N/A	#N/A	#N/A	#N/A	#N/A	#N/A	#N/A	0.157816	#N/A	17	ENSG00000158258	CLSTN2	protein_coding	calsyntenin 2 [Source:HGNC Symbol;Acc:HGNC:17448]
SPECC1L	#N/A	#N/A	0.616378	0.898426	0.725378	0.731809	0.689232	0.903116	0.886942	#N/A	#N/A	#N/A	#N/A	#N/A	#N/A	#N/A	#N/A	#N/A	#N/A	#N/A	#N/A	#N/A	#N/A	#N/A	#N/A	#N/A	0.578644	1.04637	0.852026	#N/A	#N/A	#N/A	#N/A	#N/A	0.525193	#N/A	#N/A	0.534357	#N/A	0.482652	#N/A	0.63981	#N/A	#N/A	#N/A	0.832101	#N/A	#N/A	1.28721	#N/A	#N/A	#N/A	#N/A	#N/A	#N/A	#N/A	#N/A	#N/A	#N/A	#N/A	#N/A	1.02517	#N/A	17	ENSG00000100014	SPECC1L	protein_coding	sperm antigen with calponin homology and coiled-coil domains 1 like [Source:HGNC Symbol;Acc:HGNC:29022]
FXYD1	#N/A	#N/A	0.0864613	0.0571317	0.0517374	0.051304	0.0369022	0.0540998	#N/A	#N/A	0.0279345	#N/A	#N/A	0.0331462	#N/A	0.021975	#N/A	#N/A	#N/A	#N/A	#N/A	#N/A	#N/A	#N/A	0.0175066	#N/A	0.0684766	0.0584227	0.0627602	#N/A	#N/A	#N/A	#N/A	#N/A	#N/A	#N/A	#N/A	#N/A	#N/A	#N/A	#N/A	#N/A	#N/A	#N/A	#N/A	#N/A	#N/A	#N/A	#N/A	#N/A	#N/A	0.00238707	#N/A	#N/A	#N/A	#N/A	#N/A	#N/A	0.00615042	#N/A	#N/A	0.0596444	0.0464504	17	ENSG00000266964	FXYD1	protein_coding	FXYD domain containing ion transport regulator 1 [Source:HGNC Symbol;Acc:HGNC:4025]
TBCEL	#N/A	#N/A	#N/A	#N/A	#N/A	#N/A	#N/A	1.24205	#N/A	0.74159	#N/A	#N/A	#N/A	#N/A	#N/A	#N/A	#N/A	#N/A	#N/A	#N/A	#N/A	#N/A	#N/A	#N/A	#N/A	0.746005	#N/A	#N/A	#N/A	#N/A	#N/A	#N/A	#N/A	#N/A	0.937627	#N/A	1.34069	1.31838	1.64309	0.98606	0.755819	#N/A	1.41729	1.43143	1.99503	1.0051	1.07902	1.0094	#N/A	2.09401	0.788163	#N/A	#N/A	#N/A	#N/A	#N/A	#N/A	#N/A	#N/A	#N/A	#N/A	#N/A	#N/A	17	ENSG00000154114	TBCEL	protein_coding	tubulin folding cofactor E like [Source:HGNC Symbol;Acc:HGNC:28115]
KIAA1958	#N/A	#N/A	2.76304	1.08025	0.921656	0.848388	0.569394	1.26831	1.15086	#N/A	#N/A	#N/A	#N/A	1.99603	1.95415	1.09896	#N/A	1.24584	0.552204	0.237985	0.380921	#N/A	#N/A	0.109162	0.348267	#N/A	#N/A	#N/A	#N/A	0.207157	#N/A	#N/A	#N/A	#N/A	#N/A	#N/A	#N/A	#N/A	#N/A	#N/A	#N/A	#N/A	#N/A	#N/A	#N/A	#N/A	#N/A	#N/A	#N/A	#N/A	#N/A	#N/A	#N/A	#N/A	#N/A	#N/A	#N/A	#N/A	#N/A	#N/A	#N/A	#N/A	#N/A	17	ENSG00000165185	KIAA1958	protein_coding	KIAA1958 [Source:HGNC Symbol;Acc:HGNC:23427]
STXBP4	#N/A	#N/A	1.2377	1.51249	1.76617	1.26433	1.59448	0.951481	1.25282	0.751198	#N/A	#N/A	0.687498	#N/A	#N/A	#N/A	#N/A	#N/A	#N/A	#N/A	#N/A	#N/A	#N/A	#N/A	#N/A	1.08669	1.3802	1.66744	1.53898	#N/A	#N/A	#N/A	#N/A	#N/A	#N/A	#N/A	#N/A	0.719494	#N/A	#N/A	#N/A	0.88018	#N/A	#N/A	#N/A	#N/A	#N/A	0.71369	1.53197	#N/A	#N/A	#N/A	#N/A	#N/A	#N/A	#N/A	#N/A	#N/A	#N/A	#N/A	#N/A	#N/A	#N/A	17	ENSG00000166263	STXBP4	protein_coding	syntaxin binding protein 4 [Source:HGNC Symbol;Acc:HGNC:19694]
TRAK1	#N/A	#N/A	#N/A	#N/A	#N/A	#N/A	#N/A	0.62315	#N/A	#N/A	#N/A	#N/A	#N/A	1.35861	0.464423	1.18565	1.54263	1.23524	1.02515	1.53508	1.38652	1.89807	#N/A	1.59737	#N/A	#N/A	#N/A	#N/A	#N/A	#N/A	1.14808	0.846405	1.10709	0.847018	#N/A	#N/A	#N/A	#N/A	#N/A	#N/A	#N/A	#N/A	#N/A	#N/A	#N/A	#N/A	#N/A	#N/A	#N/A	#N/A	#N/A	#N/A	#N/A	#N/A	#N/A	#N/A	#N/A	#N/A	#N/A	#N/A	#N/A	1.5819	1.33957	17	ENSG00000182606	TRAK1	protein_coding	trafficking kinesin protein 1 [Source:HGNC Symbol;Acc:HGNC:29947]
G2E3-AS1	#N/A	#N/A	#N/A	#N/A	0.708133	0.712413	0.518777	1.02614	#N/A	#N/A	0.139157	#N/A	#N/A	#N/A	#N/A	#N/A	0.721108	0.710781	0.422907	#N/A	#N/A	#N/A	#N/A	#N/A	0.364174	0.806379	1.16995	#N/A	0.581835	#N/A	#N/A	0.332411	#N/A	#N/A	#N/A	#N/A	1.233	#N/A	#N/A	#N/A	#N/A	#N/A	#N/A	#N/A	#N/A	1.14282	#N/A	#N/A	#N/A	#N/A	#N/A	#N/A	#N/A	0.176025	#N/A	#N/A	#N/A	#N/A	#N/A	#N/A	0.33001	#N/A	#N/A	17	ENSG00000257636	G2E3-AS1	lncRNA	G2E3 antisense RNA 1 [Source:HGNC Symbol;Acc:HGNC:53463]
MAT2A	#N/A	#N/A	3.70613	1.65258	2.97481	3.72041	1.98755	0.950753	2.28329	#N/A	1.25771	1.28087	#N/A	1.12193	0.977749	0.820754	1.19469	1.07889	#N/A	1.28309	#N/A	#N/A	#N/A	#N/A	#N/A	#N/A	#N/A	#N/A	#N/A	#N/A	#N/A	#N/A	#N/A	#N/A	#N/A	#N/A	#N/A	#N/A	#N/A	#N/A	#N/A	#N/A	#N/A	#N/A	#N/A	#N/A	#N/A	#N/A	#N/A	#N/A	#N/A	#N/A	#N/A	#N/A	#N/A	#N/A	#N/A	#N/A	#N/A	#N/A	#N/A	2.4979	1.42076	17	ENSG00000168906	MAT2A	protein_coding	methionine adenosyltransferase 2A [Source:HGNC Symbol;Acc:HGNC:6904]
#271833	#N/A	#N/A	0.0999444	0.082025	#N/A	0.0938486	#N/A	0.0861518	#N/A	0.0950613	#N/A	0.0620505	#N/A	#N/A	#N/A	#N/A	#N/A	#N/A	#N/A	#N/A	#N/A	#N/A	0.0874153	#N/A	#N/A	#N/A	#N/A	#N/A	#N/A	#N/A	#N/A	#N/A	#N/A	#N/A	#N/A	#N/A	#N/A	#N/A	0.407553	#N/A	#N/A	0.0866626	2.00087	0.116282	0.106174	#N/A	0.326257	0.377423	#N/A	0.172233	0.147783	#N/A	#N/A	#N/A	#N/A	#N/A	#N/A	#N/A	#N/A	#N/A	#N/A	0.0846251	#N/A	17	ENSG00000271833		lncRNA	novel transcript
#231132	#N/A	#N/A	0.183138	0.138616	0.125414	0.118143	0.084466	0.0951928	#N/A	#N/A	0.0554638	#N/A	0.0498686	0.116126	#N/A	#N/A	#N/A	0.113695	#N/A	#N/A	#N/A	#N/A	#N/A	#N/A	#N/A	0.0749002	0.163242	0.133377	0.145387	#N/A	0.183989	#N/A	0.127217	#N/A	#N/A	#N/A	#N/A	#N/A	#N/A	#N/A	#N/A	#N/A	#N/A	#N/A	#N/A	#N/A	#N/A	#N/A	#N/A	#N/A	#N/A	#N/A	#N/A	#N/A	#N/A	#N/A	#N/A	#N/A	#N/A	#N/A	#N/A	0.0969674	#N/A	17	ENSG00000231132		lncRNA	novel transcript
#257279	#N/A	#N/A	1.78654	1.23935	0.406235	0.255502	#N/A	0.829597	#N/A	1.45581	0.115041	#N/A	0.325555	#N/A	#N/A	#N/A	#N/A	#N/A	#N/A	0.124725	#N/A	#N/A	#N/A	#N/A	#N/A	#N/A	0.517199	#N/A	0.230724	#N/A	#N/A	#N/A	#N/A	#N/A	#N/A	#N/A	1.52734	#N/A	0.89642	#N/A	#N/A	#N/A	0.70369	1.08915	0.97283	#N/A	#N/A	#N/A	#N/A	1.41707	#N/A	#N/A	#N/A	#N/A	#N/A	#N/A	#N/A	#N/A	#N/A	#N/A	#N/A	#N/A	#N/A	17	ENSG00000257279		lncRNA	novel transcript
GREM1#166923	#N/A	#N/A	0.11569	#N/A	#N/A	#N/A	#N/A	0.0743598	#N/A	#N/A	#N/A	#N/A	#N/A	#N/A	#N/A	#N/A	#N/A	#N/A	#N/A	#N/A	#N/A	#N/A	#N/A	#N/A	#N/A	#N/A	#N/A	#N/A	#N/A	#N/A	#N/A	#N/A	#N/A	#N/A	0.0884518	#N/A	0.0480968	0.0932256	0.0539191	0.0435846	0.0755152	0.0606076	0.0889308	0.111935	0.103214	0.0926568	0.0913547	0.109783	#N/A	0.0813291	0.0566935	#N/A	#N/A	#N/A	#N/A	#N/A	#N/A	#N/A	#N/A	#N/A	#N/A	#N/A	#N/A	17	ENSG00000166923	GREM1	protein_coding	gremlin 1, DAN family BMP antagonist [Source:HGNC Symbol;Acc:HGNC:2001]
ITPA	#N/A	#N/A	1.70794	#N/A	0.780512	#N/A	#N/A	0.861916	0.381085	#N/A	#N/A	#N/A	#N/A	#N/A	#N/A	#N/A	#N/A	#N/A	#N/A	#N/A	#N/A	#N/A	#N/A	0.126008	#N/A	#N/A	#N/A	#N/A	#N/A	#N/A	#N/A	0.376395	#N/A	#N/A	#N/A	#N/A	1.64653	0.904948	1.4515	0.76167	#N/A	#N/A	0.911628	0.770245	0.893053	0.959029	0.694986	0.851683	#N/A	1.66291	#N/A	#N/A	#N/A	#N/A	#N/A	#N/A	#N/A	#N/A	#N/A	#N/A	#N/A	#N/A	#N/A	17	ENSG00000125877	ITPA	protein_coding	inosine triphosphatase [Source:HGNC Symbol;Acc:HGNC:6176]
NXPH3	#N/A	#N/A	#N/A	#N/A	#N/A	#N/A	#N/A	0.0585227	#N/A	0.104104	#N/A	#N/A	#N/A	#N/A	#N/A	#N/A	#N/A	#N/A	#N/A	#N/A	#N/A	#N/A	#N/A	#N/A	#N/A	#N/A	#N/A	#N/A	#N/A	#N/A	#N/A	#N/A	0.0719352	#N/A	0.117997	#N/A	0.0779055	0.120739	0.119501	0.11994	0.109189	0.105824	0.133047	0.110458	0.106023	#N/A	0.115477	0.104776	#N/A	0.118798	0.0925436	#N/A	#N/A	#N/A	#N/A	#N/A	#N/A	#N/A	#N/A	#N/A	#N/A	#N/A	#N/A	17	ENSG00000182575	NXPH3	protein_coding	neurexophilin 3 [Source:HGNC Symbol;Acc:HGNC:8077]
MAP7	#N/A	#N/A	#N/A	#N/A	#N/A	#N/A	#N/A	0.0622275	#N/A	#N/A	0.0631849	#N/A	#N/A	#N/A	#N/A	#N/A	#N/A	#N/A	#N/A	#N/A	#N/A	0.0572934	#N/A	#N/A	#N/A	#N/A	#N/A	#N/A	#N/A	#N/A	#N/A	#N/A	#N/A	#N/A	0.440869	#N/A	0.287974	0.4724	0.650386	0.762989	2.11381	0.0841011	1.00309	0.464567	0.0805236	#N/A	0.660479	0.917456	#N/A	0.635924	0.592602	#N/A	#N/A	#N/A	#N/A	#N/A	#N/A	#N/A	#N/A	#N/A	#N/A	#N/A	#N/A	17	ENSG00000135525	MAP7	protein_coding	microtubule associated protein 7 [Source:HGNC Symbol;Acc:HGNC:6869]
ZDHHC1	#N/A	#N/A	1.5715	#N/A	0.24942	#N/A	#N/A	#N/A	0.126891	0.850442	0.103676	#N/A	#N/A	#N/A	#N/A	#N/A	#N/A	#N/A	#N/A	#N/A	#N/A	#N/A	#N/A	#N/A	#N/A	#N/A	#N/A	#N/A	#N/A	#N/A	1.27522	#N/A	#N/A	#N/A	0.980376	#N/A	1.0906	0.924378	1.50162	#N/A	#N/A	#N/A	1.48699	1.03613	0.867827	#N/A	1.38768	1.01844	#N/A	1.77985	#N/A	#N/A	#N/A	#N/A	#N/A	#N/A	#N/A	#N/A	#N/A	#N/A	#N/A	0.191591	#N/A	17	ENSG00000159714	ZDHHC1	protein_coding	zinc finger DHHC-type containing 1 [Source:HGNC Symbol;Acc:HGNC:17916]
TSPYL4	#N/A	#N/A	#N/A	#N/A	0.0596065	#N/A	#N/A	#N/A	0.057364	0.0295804	#N/A	#N/A	#N/A	#N/A	#N/A	#N/A	#N/A	#N/A	#N/A	#N/A	#N/A	#N/A	#N/A	#N/A	#N/A	#N/A	#N/A	#N/A	#N/A	#N/A	#N/A	#N/A	#N/A	#N/A	0.0396729	#N/A	0.0225775	0.150549	0.0954439	0.0390144	0.282142	0.0775516	0.696074	0.0728867	0.0708418	#N/A	0.673804	0.136338	#N/A	0.164859	0.0618634	#N/A	#N/A	#N/A	#N/A	#N/A	#N/A	#N/A	#N/A	#N/A	#N/A	#N/A	#N/A	17	ENSG00000187189	TSPYL4	protein_coding	TSPY like 4 [Source:HGNC Symbol;Acc:HGNC:21559]
NAA11	#N/A	#N/A	0.420658	#N/A	#N/A	0.136488	#N/A	#N/A	0.106313	0.191977	#N/A	#N/A	#N/A	#N/A	#N/A	#N/A	#N/A	#N/A	#N/A	#N/A	#N/A	#N/A	#N/A	#N/A	#N/A	#N/A	#N/A	0.131129	#N/A	#N/A	#N/A	#N/A	#N/A	0.132065	#N/A	0.144708	1.15194	#N/A	1.08176	0.898882	1.62209	#N/A	2.1239	#N/A	#N/A	0.156787	1.96743	1.48899	#N/A	1.43512	0.687892	#N/A	#N/A	#N/A	#N/A	#N/A	#N/A	#N/A	#N/A	#N/A	#N/A	#N/A	#N/A	17	ENSG00000156269	NAA11	protein_coding	N-alpha-acetyltransferase 11, NatA catalytic subunit [Source:HGNC Symbol;Acc:HGNC:28125]
ZCCHC24	#N/A	#N/A	#N/A	#N/A	#N/A	#N/A	1.25204	#N/A	0.98504	#N/A	0.468685	#N/A	#N/A	#N/A	#N/A	#N/A	#N/A	#N/A	#N/A	#N/A	#N/A	#N/A	#N/A	#N/A	#N/A	#N/A	#N/A	1.19486	#N/A	#N/A	#N/A	#N/A	#N/A	#N/A	1.78032	#N/A	0.893227	1.13418	0.707253	1.80227	1.66098	2.19055	#N/A	#N/A	#N/A	0.880242	#N/A	0.614767	#N/A	#N/A	2.47422	#N/A	0.708567	#N/A	#N/A	#N/A	#N/A	#N/A	#N/A	#N/A	#N/A	1.42923	0.671078	17	ENSG00000165424	ZCCHC24	protein_coding	zinc finger CCHC-type containing 24 [Source:HGNC Symbol;Acc:HGNC:26911]
NDC80	#N/A	#N/A	#N/A	#N/A	#N/A	#N/A	#N/A	#N/A	0.0715007	0.0967943	#N/A	#N/A	#N/A	#N/A	#N/A	#N/A	#N/A	#N/A	#N/A	#N/A	#N/A	#N/A	#N/A	#N/A	#N/A	#N/A	#N/A	#N/A	#N/A	#N/A	#N/A	#N/A	#N/A	#N/A	0.13765	#N/A	0.144708	0.138858	0.143567	0.12559	0.13655	0.131573	0.150569	0.143522	0.1389	0.122769	0.123248	0.137553	#N/A	0.148289	0.131553	#N/A	#N/A	#N/A	#N/A	#N/A	#N/A	#N/A	#N/A	#N/A	#N/A	#N/A	#N/A	17	ENSG00000080986	NDC80	protein_coding	NDC80 kinetochore complex component [Source:HGNC Symbol;Acc:HGNC:16909]
VCAN	#N/A	#N/A	#N/A	#N/A	0.0936914	0.0952671	#N/A	#N/A	0.0727647	#N/A	#N/A	#N/A	#N/A	#N/A	#N/A	#N/A	#N/A	#N/A	#N/A	#N/A	#N/A	#N/A	#N/A	#N/A	#N/A	#N/A	#N/A	#N/A	#N/A	#N/A	#N/A	#N/A	#N/A	#N/A	0.140315	#N/A	0.116709	0.148015	0.123565	0.0717824	0.152481	0.111897	0.12275	0.0523831	0.140091	#N/A	0.123661	0.137594	#N/A	0.115094	0.146701	#N/A	#N/A	#N/A	#N/A	#N/A	#N/A	#N/A	#N/A	#N/A	#N/A	#N/A	#N/A	17	ENSG00000038427	VCAN	protein_coding	versican [Source:HGNC Symbol;Acc:HGNC:2464]
RAP2A	#N/A	#N/A	#N/A	#N/A	#N/A	#N/A	#N/A	#N/A	0.403989	0.818944	#N/A	#N/A	#N/A	1.13032	0.80556	0.883907	#N/A	0.637086	#N/A	#N/A	0.495747	0.267147	#N/A	#N/A	#N/A	#N/A	#N/A	#N/A	#N/A	#N/A	#N/A	#N/A	#N/A	0.51605	#N/A	#N/A	1.24063	#N/A	1.1517	#N/A	#N/A	#N/A	0.788142	0.934677	0.721671	0.86061	0.889292	#N/A	#N/A	1.04297	#N/A	#N/A	#N/A	#N/A	#N/A	#N/A	#N/A	#N/A	#N/A	#N/A	#N/A	#N/A	#N/A	17	ENSG00000125249	RAP2A	protein_coding	RAP2A, member of RAS oncogene family [Source:HGNC Symbol;Acc:HGNC:9861]
BTG3#154640	#N/A	#N/A	#N/A	#N/A	#N/A	#N/A	#N/A	#N/A	#N/A	0.22882	#N/A	#N/A	#N/A	#N/A	#N/A	#N/A	#N/A	#N/A	#N/A	#N/A	#N/A	#N/A	#N/A	#N/A	#N/A	#N/A	#N/A	#N/A	#N/A	#N/A	#N/A	#N/A	#N/A	#N/A	0.207378	0.120852	0.220663	0.226273	0.210335	0.209484	0.240357	0.208538	0.243142	0.194223	0.206462	0.184831	0.21991	0.21069	#N/A	0.222504	0.219177	#N/A	#N/A	#N/A	#N/A	#N/A	#N/A	#N/A	#N/A	#N/A	#N/A	#N/A	#N/A	17	ENSG00000154640	BTG3	protein_coding	BTG anti-proliferation factor 3 [Source:HGNC Symbol;Acc:HGNC:1132]
CBX7	#N/A	#N/A	#N/A	#N/A	#N/A	#N/A	#N/A	#N/A	#N/A	1.29237	#N/A	#N/A	#N/A	#N/A	#N/A	#N/A	#N/A	#N/A	#N/A	#N/A	#N/A	#N/A	#N/A	#N/A	#N/A	#N/A	#N/A	#N/A	#N/A	#N/A	#N/A	#N/A	#N/A	#N/A	2.23716	1.01974	2.58937	2.71247	2.61125	2.51631	2.41493	2.37751	2.38542	2.47151	2.14693	2.18946	1.95252	2.30232	#N/A	2.34998	2.59668	#N/A	#N/A	#N/A	#N/A	#N/A	#N/A	#N/A	#N/A	#N/A	#N/A	#N/A	#N/A	17	ENSG00000100307	CBX7	protein_coding	chromobox 7 [Source:HGNC Symbol;Acc:HGNC:1557]
TNFSF13B	#N/A	#N/A	#N/A	1.02363	0.829443	#N/A	#N/A	#N/A	#N/A	1.50097	#N/A	0.16353	#N/A	#N/A	#N/A	#N/A	#N/A	#N/A	#N/A	#N/A	#N/A	#N/A	#N/A	#N/A	#N/A	#N/A	#N/A	#N/A	#N/A	#N/A	#N/A	#N/A	#N/A	#N/A	1.24366	#N/A	1.34206	1.26602	0.87076	0.839434	1.08149	1.41687	0.685514	0.900989	#N/A	0.839618	#N/A	1.2076	#N/A	0.875332	1.0689	#N/A	#N/A	#N/A	#N/A	#N/A	#N/A	#N/A	#N/A	#N/A	#N/A	#N/A	#N/A	17	ENSG00000102524	TNFSF13B	protein_coding	TNF superfamily member 13b [Source:HGNC Symbol;Acc:HGNC:11929]
ANXA1	#N/A	#N/A	#N/A	#N/A	#N/A	#N/A	#N/A	#N/A	#N/A	1.12729	#N/A	#N/A	#N/A	#N/A	#N/A	#N/A	#N/A	#N/A	#N/A	#N/A	#N/A	#N/A	#N/A	#N/A	#N/A	#N/A	#N/A	#N/A	#N/A	#N/A	#N/A	#N/A	#N/A	#N/A	0.262608	0.14309	0.288322	0.291114	0.557926	0.271136	0.315346	0.406906	0.302913	0.521618	0.271716	0.254825	0.449881	0.286825	#N/A	0.281428	0.29268	#N/A	#N/A	#N/A	#N/A	#N/A	#N/A	#N/A	#N/A	#N/A	#N/A	#N/A	#N/A	17	ENSG00000135046	ANXA1	protein_coding	annexin A1 [Source:HGNC Symbol;Acc:HGNC:533]
#287018	#N/A	#N/A	#N/A	#N/A	0.0714748	#N/A	#N/A	#N/A	#N/A	0.087356	#N/A	#N/A	0.0333614	#N/A	#N/A	#N/A	#N/A	#N/A	#N/A	#N/A	#N/A	#N/A	#N/A	#N/A	#N/A	#N/A	#N/A	#N/A	#N/A	#N/A	#N/A	#N/A	#N/A	#N/A	0.119455	#N/A	0.120304	0.113704	0.108665	0.119524	0.122136	0.109735	0.115159	0.0886054	0.0865187	#N/A	0.11157	0.103323	#N/A	0.0821184	0.12035	#N/A	#N/A	#N/A	#N/A	#N/A	#N/A	#N/A	#N/A	#N/A	#N/A	#N/A	#N/A	17	ENSG00000287018		lncRNA	novel transcript
TMEM14A	#N/A	#N/A	#N/A	#N/A	#N/A	#N/A	#N/A	#N/A	#N/A	0.0778827	#N/A	#N/A	#N/A	#N/A	#N/A	#N/A	#N/A	#N/A	#N/A	#N/A	#N/A	#N/A	#N/A	#N/A	#N/A	#N/A	#N/A	#N/A	#N/A	#N/A	#N/A	#N/A	#N/A	#N/A	0.190703	0.125228	0.183594	0.19234	0.180443	0.174454	0.199675	0.167109	0.164529	0.148377	0.16952	0.13676	0.26301	0.171172	#N/A	0.123102	0.175383	#N/A	#N/A	#N/A	#N/A	#N/A	#N/A	#N/A	#N/A	#N/A	#N/A	#N/A	#N/A	17	ENSG00000096092	TMEM14A	protein_coding	transmembrane protein 14A [Source:HGNC Symbol;Acc:HGNC:21076]
GBP1	#N/A	#N/A	#N/A	#N/A	#N/A	#N/A	#N/A	#N/A	#N/A	0.830408	#N/A	#N/A	#N/A	#N/A	#N/A	#N/A	#N/A	#N/A	#N/A	#N/A	#N/A	#N/A	#N/A	#N/A	#N/A	#N/A	#N/A	#N/A	#N/A	#N/A	#N/A	#N/A	#N/A	#N/A	0.308077	0.158668	0.286389	0.314344	0.300803	0.326582	0.345585	0.281859	0.329857	0.288495	0.283146	0.248109	0.298311	0.312632	#N/A	0.316847	0.362348	#N/A	#N/A	#N/A	#N/A	#N/A	#N/A	#N/A	#N/A	#N/A	#N/A	#N/A	#N/A	17	ENSG00000117228	GBP1	protein_coding	guanylate binding protein 1 [Source:HGNC Symbol;Acc:HGNC:4182]
RBM43	#N/A	#N/A	#N/A	#N/A	#N/A	#N/A	#N/A	#N/A	#N/A	0.432152	#N/A	#N/A	#N/A	#N/A	#N/A	#N/A	#N/A	#N/A	#N/A	#N/A	#N/A	#N/A	#N/A	#N/A	#N/A	#N/A	#N/A	#N/A	#N/A	#N/A	#N/A	#N/A	#N/A	#N/A	0.805409	#N/A	1.35819	1.45675	2.03711	1.24965	1.50597	0.278003	1.84333	0.46677	0.185198	0.12337	0.970236	1.21232	#N/A	1.19959	1.5263	#N/A	#N/A	#N/A	#N/A	#N/A	#N/A	#N/A	#N/A	#N/A	#N/A	#N/A	0.0691685	17	ENSG00000184898	RBM43	protein_coding	RNA binding motif protein 43 [Source:HGNC Symbol;Acc:HGNC:24790]
TMEM35B	#N/A	#N/A	#N/A	#N/A	#N/A	#N/A	#N/A	#N/A	#N/A	0.115254	#N/A	#N/A	#N/A	#N/A	#N/A	#N/A	#N/A	#N/A	#N/A	#N/A	#N/A	#N/A	#N/A	#N/A	#N/A	#N/A	#N/A	#N/A	#N/A	#N/A	#N/A	#N/A	0.0632954	#N/A	0.166712	#N/A	0.146545	0.18988	0.192673	0.192461	0.319033	0.16169	0.198451	0.144909	0.176564	0.160061	0.169239	0.173551	#N/A	0.192527	0.170211	#N/A	#N/A	#N/A	#N/A	#N/A	#N/A	#N/A	#N/A	#N/A	#N/A	#N/A	#N/A	17	ENSG00000243749	TMEM35B	protein_coding	transmembrane protein 35B [Source:HGNC Symbol;Acc:HGNC:40021]
BTBD19	#N/A	#N/A	#N/A	#N/A	#N/A	#N/A	#N/A	#N/A	#N/A	0.0473196	#N/A	#N/A	#N/A	#N/A	#N/A	#N/A	#N/A	#N/A	#N/A	#N/A	#N/A	#N/A	#N/A	#N/A	#N/A	#N/A	#N/A	#N/A	#N/A	#N/A	#N/A	#N/A	#N/A	#N/A	0.151807	0.0886073	0.161454	0.162007	0.156401	0.134023	0.151228	0.147826	0.348253	0.130868	0.132112	0.130892	0.132636	0.137184	#N/A	0.148297	0.128899	#N/A	#N/A	#N/A	#N/A	#N/A	#N/A	#N/A	#N/A	#N/A	#N/A	#N/A	#N/A	17	ENSG00000222009	BTBD19	protein_coding	BTB domain containing 19 [Source:HGNC Symbol;Acc:HGNC:27145]
#273248	#N/A	#N/A	#N/A	#N/A	#N/A	#N/A	#N/A	#N/A	#N/A	0.0368302	#N/A	#N/A	#N/A	#N/A	#N/A	#N/A	#N/A	#N/A	#N/A	#N/A	#N/A	#N/A	#N/A	#N/A	#N/A	#N/A	#N/A	#N/A	#N/A	#N/A	0.0443612	#N/A	0.0978626	#N/A	0.0972172	#N/A	0.11456	0.101825	0.118562	0.066992	2.25948	0.0737328	2.07956	0.059784	0.053155	#N/A	0.340232	0.102068	#N/A	0.104453	0.0728579	#N/A	#N/A	#N/A	#N/A	#N/A	#N/A	#N/A	#N/A	#N/A	#N/A	#N/A	#N/A	17	ENSG00000273248		lncRNA	novel transcript
TBCB	#N/A	#N/A	#N/A	#N/A	#N/A	#N/A	#N/A	#N/A	#N/A	1.31488	#N/A	#N/A	#N/A	#N/A	#N/A	#N/A	#N/A	#N/A	#N/A	#N/A	#N/A	#N/A	#N/A	#N/A	#N/A	#N/A	#N/A	#N/A	#N/A	#N/A	#N/A	#N/A	#N/A	#N/A	0.544018	0.163045	4.7874	4.51152	4.41769	3.81314	6.14093	0.462037	6.4675	0.36646	0.315112	0.269467	5.72897	4.84638	#N/A	4.73919	1.83856	#N/A	#N/A	#N/A	#N/A	#N/A	#N/A	#N/A	#N/A	#N/A	#N/A	#N/A	#N/A	17	ENSG00000105254	TBCB	protein_coding	tubulin folding cofactor B [Source:HGNC Symbol;Acc:HGNC:1989]
PPP1R26-AS1	#N/A	#N/A	#N/A	#N/A	#N/A	#N/A	#N/A	#N/A	#N/A	0.060993	#N/A	#N/A	#N/A	#N/A	#N/A	#N/A	#N/A	#N/A	#N/A	#N/A	#N/A	#N/A	0.0319068	#N/A	#N/A	#N/A	#N/A	#N/A	#N/A	#N/A	#N/A	#N/A	#N/A	#N/A	0.0842327	#N/A	0.084549	0.093512	0.108449	0.112656	2.88121	0.0744814	0.987674	0.0894313	0.136927	0.126222	0.0897768	0.109562	#N/A	0.112754	0.123045	#N/A	#N/A	#N/A	#N/A	#N/A	#N/A	#N/A	#N/A	#N/A	#N/A	#N/A	#N/A	17	ENSG00000225361	PPP1R26-AS1	lncRNA	PPP1R26 antisense RNA 1 [Source:HGNC Symbol;Acc:HGNC:48717]
SFXN3	#N/A	#N/A	#N/A	#N/A	#N/A	#N/A	#N/A	#N/A	#N/A	0.0738181	#N/A	#N/A	#N/A	#N/A	#N/A	#N/A	#N/A	#N/A	#N/A	#N/A	#N/A	#N/A	#N/A	#N/A	#N/A	#N/A	#N/A	#N/A	#N/A	#N/A	#N/A	#N/A	#N/A	#N/A	0.149946	0.0869976	0.158027	0.143131	0.102444	0.107252	0.160338	0.142779	0.218313	0.142395	0.143565	0.127502	0.158335	0.150273	#N/A	0.151163	0.159647	#N/A	#N/A	#N/A	#N/A	#N/A	#N/A	#N/A	#N/A	#N/A	#N/A	#N/A	#N/A	17	ENSG00000107819	SFXN3	protein_coding	sideroflexin 3 [Source:HGNC Symbol;Acc:HGNC:16087]
ZNF217	#N/A	#N/A	#N/A	#N/A	#N/A	#N/A	#N/A	#N/A	#N/A	0.206316	#N/A	#N/A	#N/A	#N/A	#N/A	#N/A	#N/A	#N/A	#N/A	#N/A	#N/A	#N/A	#N/A	#N/A	#N/A	#N/A	#N/A	#N/A	#N/A	#N/A	#N/A	#N/A	#N/A	#N/A	1.18511	0.109801	1.52461	1.47492	2.24947	1.4083	1.33829	0.26924	1.79383	1.04277	0.184591	0.0906215	1.66096	1.10179	#N/A	1.47943	1.41483	#N/A	#N/A	#N/A	#N/A	#N/A	#N/A	#N/A	#N/A	#N/A	#N/A	#N/A	#N/A	17	ENSG00000171940	ZNF217	protein_coding	zinc finger protein 217 [Source:HGNC Symbol;Acc:HGNC:13009]
DAP	#N/A	#N/A	#N/A	#N/A	#N/A	#N/A	#N/A	#N/A	#N/A	1.13612	#N/A	#N/A	#N/A	#N/A	#N/A	#N/A	#N/A	#N/A	#N/A	#N/A	#N/A	#N/A	#N/A	#N/A	#N/A	#N/A	#N/A	#N/A	#N/A	#N/A	#N/A	#N/A	#N/A	#N/A	3.28399	0.151523	3.59424	4.50372	4.46607	3.4667	4.38471	1.18424	6.42643	2.77079	0.242364	0.218296	4.51996	3.81066	#N/A	5.57024	3.84925	#N/A	#N/A	#N/A	#N/A	#N/A	#N/A	#N/A	#N/A	#N/A	#N/A	#N/A	#N/A	17	ENSG00000112977	DAP	protein_coding	death associated protein [Source:HGNC Symbol;Acc:HGNC:2672]
RIPK2	#N/A	#N/A	#N/A	#N/A	#N/A	#N/A	#N/A	#N/A	#N/A	0.739528	#N/A	#N/A	#N/A	#N/A	#N/A	#N/A	#N/A	#N/A	#N/A	#N/A	#N/A	#N/A	#N/A	#N/A	#N/A	#N/A	#N/A	#N/A	#N/A	#N/A	#N/A	#N/A	#N/A	#N/A	0.339684	0.0994753	0.416004	0.586886	3.59052	0.199852	4.49143	0.188329	4.54896	0.191961	0.176333	0.152946	3.24294	0.339597	#N/A	0.744593	2.91336	#N/A	#N/A	#N/A	#N/A	#N/A	#N/A	#N/A	#N/A	#N/A	#N/A	#N/A	#N/A	17	ENSG00000104312	RIPK2	protein_coding	receptor interacting serine/threonine kinase 2 [Source:HGNC Symbol;Acc:HGNC:10020]
#277511	#N/A	#N/A	#N/A	#N/A	#N/A	#N/A	#N/A	#N/A	#N/A	0.0310159	#N/A	#N/A	#N/A	#N/A	#N/A	#N/A	#N/A	#N/A	#N/A	#N/A	#N/A	#N/A	#N/A	#N/A	#N/A	0.0507465	#N/A	#N/A	#N/A	#N/A	#N/A	#N/A	#N/A	#N/A	0.0480179	#N/A	0.0620496	0.0643112	0.0433967	0.0683176	0.707249	0.0569933	0.916402	0.102182	0.0775549	0.0977188	0.237598	0.0817825	#N/A	0.0930523	0.0707513	#N/A	#N/A	#N/A	#N/A	#N/A	#N/A	#N/A	#N/A	#N/A	#N/A	#N/A	#N/A	17	ENSG00000277511		lncRNA	novel transcript
RECQL	#N/A	#N/A	#N/A	#N/A	#N/A	#N/A	#N/A	#N/A	#N/A	0.971859	#N/A	#N/A	#N/A	#N/A	#N/A	#N/A	#N/A	#N/A	#N/A	#N/A	#N/A	#N/A	#N/A	#N/A	#N/A	#N/A	#N/A	#N/A	#N/A	#N/A	#N/A	#N/A	#N/A	#N/A	1.89702	#N/A	2.33761	1.64051	2.79716	2.00816	1.53688	1.26679	1.91978	1.9147	1.69637	1.28823	1.70747	1.80751	1.3191	1.83343	1.4816	#N/A	#N/A	#N/A	#N/A	#N/A	#N/A	#N/A	#N/A	#N/A	#N/A	#N/A	#N/A	17	ENSG00000004700	RECQL	protein_coding	RecQ like helicase [Source:HGNC Symbol;Acc:HGNC:9948]
INPP5K	#N/A	#N/A	#N/A	#N/A	#N/A	#N/A	#N/A	#N/A	#N/A	0.76441	#N/A	#N/A	#N/A	#N/A	#N/A	#N/A	#N/A	#N/A	#N/A	#N/A	0.113772	#N/A	#N/A	#N/A	#N/A	#N/A	#N/A	#N/A	#N/A	#N/A	#N/A	#N/A	#N/A	#N/A	1.30307	#N/A	1.49298	1.38821	1.78762	1.27178	1.75449	0.728982	2.01962	1.13964	0.508188	0.159107	1.45295	1.51441	#N/A	1.41167	1.79489	#N/A	#N/A	#N/A	#N/A	#N/A	#N/A	#N/A	#N/A	#N/A	#N/A	#N/A	#N/A	17	ENSG00000132376	INPP5K	protein_coding	inositol polyphosphate-5-phosphatase K [Source:HGNC Symbol;Acc:HGNC:33882]
LITAF	#N/A	#N/A	#N/A	#N/A	#N/A	#N/A	#N/A	#N/A	#N/A	0.888094	#N/A	#N/A	#N/A	#N/A	#N/A	#N/A	#N/A	#N/A	#N/A	#N/A	#N/A	#N/A	#N/A	#N/A	#N/A	#N/A	#N/A	#N/A	#N/A	#N/A	#N/A	#N/A	#N/A	#N/A	2.25759	#N/A	2.41733	2.35248	2.37824	2.50883	2.733	2.28089	2.21224	1.45914	1.53281	1.08239	1.50228	1.95403	1.21392	1.23566	2.7621	#N/A	#N/A	#N/A	#N/A	#N/A	#N/A	#N/A	#N/A	#N/A	#N/A	#N/A	#N/A	17	ENSG00000189067	LITAF	protein_coding	lipopolysaccharide induced TNF factor [Source:HGNC Symbol;Acc:HGNC:16841]
WDR76	#N/A	#N/A	#N/A	#N/A	#N/A	#N/A	#N/A	#N/A	#N/A	0.252286	#N/A	#N/A	#N/A	#N/A	#N/A	#N/A	#N/A	#N/A	#N/A	#N/A	#N/A	#N/A	#N/A	#N/A	#N/A	#N/A	#N/A	#N/A	#N/A	#N/A	#N/A	#N/A	#N/A	#N/A	0.461683	0.116761	1.95423	0.258565	0.257766	0.380962	4.55392	0.17261	3.33548	0.148286	0.130425	0.145665	2.35496	0.78447	#N/A	0.68204	1.07233	#N/A	#N/A	#N/A	#N/A	#N/A	#N/A	#N/A	#N/A	#N/A	#N/A	#N/A	#N/A	17	ENSG00000092470	WDR76	protein_coding	WD repeat domain 76 [Source:HGNC Symbol;Acc:HGNC:25773]
CHMP5	#N/A	#N/A	#N/A	#N/A	#N/A	#N/A	#N/A	#N/A	#N/A	0.689919	#N/A	#N/A	#N/A	#N/A	#N/A	#N/A	#N/A	#N/A	#N/A	#N/A	#N/A	#N/A	#N/A	#N/A	#N/A	#N/A	#N/A	#N/A	#N/A	#N/A	#N/A	#N/A	#N/A	#N/A	0.475859	0.131236	0.527838	1.63099	3.24247	1.48694	3.68136	0.17167	4.9893	0.146557	0.184584	0.132201	2.83708	0.400082	#N/A	0.709477	1.53391	#N/A	#N/A	#N/A	#N/A	#N/A	#N/A	#N/A	#N/A	#N/A	#N/A	#N/A	#N/A	17	ENSG00000086065	CHMP5	protein_coding	charged multivesicular body protein 5 [Source:HGNC Symbol;Acc:HGNC:26942]
#235419	#N/A	#N/A	#N/A	#N/A	#N/A	#N/A	#N/A	#N/A	#N/A	0.104972	#N/A	#N/A	#N/A	#N/A	#N/A	#N/A	#N/A	#N/A	#N/A	#N/A	0.058969	#N/A	#N/A	#N/A	#N/A	#N/A	#N/A	#N/A	#N/A	#N/A	#N/A	#N/A	0.0406795	#N/A	0.14227	#N/A	0.443714	0.122957	0.120894	0.581769	1.49813	0.0674766	2.1673	0.112076	0.0609333	#N/A	0.55964	0.0817332	#N/A	0.241775	0.580416	#N/A	#N/A	#N/A	#N/A	#N/A	#N/A	#N/A	#N/A	#N/A	#N/A	#N/A	#N/A	17	ENSG00000235419		lncRNA	novel transcript, antisense to SP100
CBX6	#N/A	#N/A	#N/A	#N/A	#N/A	#N/A	#N/A	#N/A	#N/A	0.850976	#N/A	#N/A	#N/A	#N/A	#N/A	#N/A	#N/A	#N/A	#N/A	#N/A	#N/A	#N/A	1.2682	#N/A	#N/A	#N/A	#N/A	#N/A	#N/A	#N/A	#N/A	#N/A	#N/A	#N/A	1.94366	#N/A	2.75146	2.11894	2.91714	2.6476	2.15946	1.82011	2.09466	1.31484	1.83994	0.696932	1.88823	1.99638	#N/A	2.00394	2.28828	#N/A	#N/A	#N/A	#N/A	#N/A	#N/A	#N/A	#N/A	#N/A	#N/A	#N/A	#N/A	17	ENSG00000183741	CBX6	protein_coding	chromobox 6 [Source:HGNC Symbol;Acc:HGNC:1556]
SEC24D	#N/A	#N/A	#N/A	#N/A	#N/A	#N/A	#N/A	#N/A	#N/A	0.857037	#N/A	#N/A	#N/A	#N/A	#N/A	#N/A	#N/A	#N/A	#N/A	#N/A	#N/A	#N/A	#N/A	#N/A	#N/A	#N/A	#N/A	#N/A	#N/A	#N/A	#N/A	#N/A	#N/A	#N/A	1.6433	1.57369	1.86474	1.36089	1.85673	1.63988	1.46195	1.44216	1.54961	1.21165	1.68912	1.75849	1.41476	1.50912	#N/A	1.42185	1.02865	#N/A	#N/A	#N/A	#N/A	#N/A	#N/A	#N/A	#N/A	#N/A	#N/A	#N/A	#N/A	17	ENSG00000150961	SEC24D	protein_coding	SEC24 homolog D, COPII coat complex component [Source:HGNC Symbol;Acc:HGNC:10706]
#255565	#N/A	#N/A	0.0992813	#N/A	#N/A	#N/A	#N/A	#N/A	#N/A	0.0851315	#N/A	#N/A	#N/A	0.0359342	#N/A	#N/A	#N/A	#N/A	#N/A	#N/A	#N/A	#N/A	#N/A	#N/A	#N/A	#N/A	#N/A	#N/A	#N/A	#N/A	#N/A	#N/A	#N/A	#N/A	0.115502	#N/A	0.116535	0.0856557	0.118615	0.105833	0.107064	0.106448	0.114787	0.108499	0.104564	#N/A	0.0941427	0.107238	#N/A	0.112679	0.0857648	#N/A	#N/A	#N/A	#N/A	#N/A	#N/A	#N/A	#N/A	#N/A	#N/A	#N/A	#N/A	17	ENSG00000255565		lncRNA	novel transcript
GNL1#204590	#N/A	#N/A	#N/A	#N/A	#N/A	#N/A	#N/A	#N/A	#N/A	0.926741	#N/A	#N/A	#N/A	#N/A	#N/A	#N/A	#N/A	#N/A	#N/A	#N/A	#N/A	#N/A	#N/A	#N/A	#N/A	#N/A	0.518253	#N/A	#N/A	#N/A	#N/A	#N/A	#N/A	#N/A	1.7585	#N/A	1.73319	1.55891	1.8611	1.82523	1.74361	1.04556	1.44344	1.48134	1.3642	#N/A	1.25857	1.69794	0.454682	1.39143	1.37605	#N/A	#N/A	#N/A	#N/A	#N/A	#N/A	#N/A	#N/A	#N/A	#N/A	#N/A	#N/A	17	ENSG00000204590	GNL1	protein_coding	G protein nucleolar 1 (putative) [Source:HGNC Symbol;Acc:HGNC:4413]
HMGN5	#N/A	#N/A	#N/A	#N/A	#N/A	#N/A	#N/A	#N/A	#N/A	0.273091	#N/A	#N/A	#N/A	#N/A	#N/A	#N/A	#N/A	#N/A	#N/A	#N/A	0.0821712	#N/A	#N/A	#N/A	#N/A	#N/A	#N/A	#N/A	#N/A	#N/A	#N/A	#N/A	#N/A	#N/A	0.198465	#N/A	0.209477	0.204266	0.181061	0.202099	0.220243	0.203646	0.259354	0.188813	0.187326	0.184668	0.30474	0.20491	#N/A	0.18643	0.226868	#N/A	#N/A	#N/A	#N/A	#N/A	#N/A	#N/A	#N/A	#N/A	#N/A	#N/A	#N/A	17	ENSG00000198157	HMGN5	protein_coding	high mobility group nucleosome binding domain 5 [Source:HGNC Symbol;Acc:HGNC:8013]
SS18	#N/A	#N/A	#N/A	#N/A	#N/A	#N/A	#N/A	#N/A	#N/A	0.652752	#N/A	#N/A	#N/A	#N/A	#N/A	#N/A	#N/A	#N/A	#N/A	#N/A	#N/A	#N/A	#N/A	#N/A	#N/A	#N/A	#N/A	#N/A	#N/A	#N/A	#N/A	#N/A	#N/A	#N/A	0.85765	1.40005	1.22285	0.810935	0.778193	0.893725	0.712589	0.651235	0.698589	0.786774	0.896187	0.859106	0.7666	0.97805	#N/A	0.791612	0.852496	#N/A	#N/A	#N/A	#N/A	#N/A	#N/A	#N/A	#N/A	#N/A	#N/A	#N/A	#N/A	17	ENSG00000141380	SS18	protein_coding	SS18 subunit of BAF chromatin remodeling complex [Source:HGNC Symbol;Acc:HGNC:11340]
RAB32	#N/A	#N/A	#N/A	#N/A	#N/A	#N/A	#N/A	#N/A	#N/A	0.520729	0.0835374	#N/A	#N/A	#N/A	#N/A	#N/A	#N/A	#N/A	#N/A	#N/A	#N/A	#N/A	#N/A	#N/A	#N/A	#N/A	#N/A	#N/A	#N/A	#N/A	#N/A	#N/A	#N/A	#N/A	0.246082	#N/A	0.245305	0.251968	0.249344	0.228028	0.274814	0.211543	0.2607	0.23442	0.228993	0.205553	0.350721	0.227755	#N/A	0.240136	0.252494	#N/A	#N/A	#N/A	#N/A	#N/A	#N/A	#N/A	#N/A	#N/A	#N/A	#N/A	#N/A	17	ENSG00000118508	RAB32	protein_coding	RAB32, member RAS oncogene family [Source:HGNC Symbol;Acc:HGNC:9772]
MTMR2	#N/A	#N/A	#N/A	#N/A	#N/A	#N/A	#N/A	#N/A	#N/A	0.645437	0.233463	#N/A	#N/A	#N/A	#N/A	#N/A	#N/A	#N/A	#N/A	#N/A	#N/A	#N/A	#N/A	#N/A	#N/A	#N/A	#N/A	#N/A	#N/A	0.149653	#N/A	#N/A	#N/A	#N/A	0.601868	0.629184	0.939078	0.881694	1.01877	0.725858	0.674491	#N/A	0.816466	0.845878	1.04834	0.811629	0.792533	0.896758	#N/A	1.14077	#N/A	#N/A	#N/A	#N/A	#N/A	#N/A	#N/A	#N/A	#N/A	#N/A	#N/A	#N/A	#N/A	17	ENSG00000087053	MTMR2	protein_coding	myotubularin related protein 2 [Source:HGNC Symbol;Acc:HGNC:7450]
OXCT1	#N/A	#N/A	#N/A	#N/A	#N/A	#N/A	#N/A	#N/A	#N/A	0.842434	0.11217	0.236619	#N/A	#N/A	#N/A	#N/A	#N/A	#N/A	#N/A	#N/A	#N/A	#N/A	#N/A	#N/A	#N/A	0.218787	0.460961	0.303619	#N/A	#N/A	#N/A	#N/A	#N/A	#N/A	#N/A	0.0696558	1.5329	0.840934	2.75472	0.824016	#N/A	#N/A	3.67595	1.8838	1.7474	#N/A	2.48382	1.94043	#N/A	4.11693	#N/A	#N/A	#N/A	#N/A	#N/A	#N/A	#N/A	#N/A	#N/A	#N/A	#N/A	#N/A	#N/A	17	ENSG00000083720	OXCT1	protein_coding	3-oxoacid CoA-transferase 1 [Source:HGNC Symbol;Acc:HGNC:8527]
FHDC1	#N/A	#N/A	#N/A	#N/A	#N/A	0.0651665	#N/A	#N/A	#N/A	0.045828	#N/A	#N/A	#N/A	#N/A	#N/A	#N/A	#N/A	#N/A	#N/A	#N/A	#N/A	#N/A	#N/A	#N/A	#N/A	#N/A	#N/A	#N/A	#N/A	#N/A	0.0324593	#N/A	#N/A	#N/A	0.058182	#N/A	0.0315255	0.0513866	0.0624847	0.070713	0.132151	#N/A	0.159881	0.0680703	0.0418	0.0949932	0.025746	0.0600626	#N/A	0.108472	0.0425517	#N/A	#N/A	#N/A	#N/A	#N/A	#N/A	#N/A	#N/A	#N/A	#N/A	#N/A	#N/A	17	ENSG00000137460	FHDC1	protein_coding	FH2 domain containing 1 [Source:HGNC Symbol;Acc:HGNC:29363]
SCARA5	#N/A	#N/A	0.0669764	0.0642232	#N/A	0.0722631	#N/A	#N/A	#N/A	0.0207839	#N/A	#N/A	#N/A	#N/A	#N/A	#N/A	#N/A	#N/A	#N/A	#N/A	#N/A	#N/A	#N/A	#N/A	#N/A	#N/A	#N/A	#N/A	#N/A	#N/A	#N/A	#N/A	#N/A	#N/A	0.0946655	#N/A	0.071086	0.112153	0.0653108	0.0952789	0.1085	#N/A	0.0810231	0.0958754	0.0906644	#N/A	0.0803984	0.0839405	#N/A	0.050899	0.0902364	#N/A	#N/A	#N/A	#N/A	#N/A	#N/A	#N/A	#N/A	#N/A	#N/A	#N/A	#N/A	17	ENSG00000168079	SCARA5	protein_coding	scavenger receptor class A member 5 [Source:HGNC Symbol;Acc:HGNC:28701]
EXOC1	#N/A	#N/A	#N/A	#N/A	#N/A	#N/A	#N/A	#N/A	#N/A	0.660077	#N/A	#N/A	#N/A	#N/A	#N/A	#N/A	#N/A	#N/A	#N/A	#N/A	#N/A	#N/A	#N/A	#N/A	#N/A	#N/A	#N/A	#N/A	#N/A	#N/A	#N/A	#N/A	#N/A	#N/A	0.828792	1.83293	1.02675	0.975847	1.13339	0.868043	0.790344	0.657539	0.729624	1.04547	0.882523	1.41449	0.768904	0.795064	#N/A	0.862516	0.635339	#N/A	#N/A	#N/A	#N/A	#N/A	#N/A	#N/A	#N/A	#N/A	#N/A	#N/A	#N/A	17	ENSG00000090989	EXOC1	protein_coding	exocyst complex component 1 [Source:HGNC Symbol;Acc:HGNC:30380]
PPP1R35	#N/A	#N/A	#N/A	#N/A	#N/A	#N/A	#N/A	#N/A	#N/A	0.828132	#N/A	#N/A	#N/A	#N/A	#N/A	#N/A	#N/A	#N/A	#N/A	#N/A	#N/A	#N/A	#N/A	#N/A	#N/A	#N/A	#N/A	#N/A	#N/A	#N/A	#N/A	#N/A	#N/A	#N/A	1.86242	#N/A	2.00221	1.62481	1.45891	1.30796	1.41621	1.80922	1.40033	1.3732	1.65825	1.12675	1.50548	1.87952	0.907063	1.58651	1.48646	#N/A	#N/A	#N/A	#N/A	#N/A	#N/A	#N/A	#N/A	#N/A	#N/A	#N/A	#N/A	17	ENSG00000160813	PPP1R35	protein_coding	protein phosphatase 1 regulatory subunit 35 [Source:HGNC Symbol;Acc:HGNC:28320]
B3GALT4#235863	#N/A	#N/A	#N/A	#N/A	#N/A	#N/A	#N/A	#N/A	#N/A	#N/A	0.094076	#N/A	#N/A	#N/A	#N/A	#N/A	#N/A	#N/A	#N/A	#N/A	#N/A	#N/A	#N/A	#N/A	#N/A	#N/A	#N/A	#N/A	#N/A	#N/A	#N/A	#N/A	#N/A	#N/A	1.77677	#N/A	1.68401	1.63237	2.41769	2.326	3.09412	0.196522	2.36349	0.563993	0.310824	0.142502	2.20334	2.25282	0.167809	2.50122	2.43139	#N/A	#N/A	#N/A	#N/A	#N/A	#N/A	#N/A	#N/A	#N/A	#N/A	#N/A	#N/A	17	ENSG00000235863	B3GALT4	protein_coding	beta-1,3-galactosyltransferase 4 [Source:HGNC Symbol;Acc:HGNC:919]
PORCN-DT	#N/A	#N/A	#N/A	#N/A	0.117769	0.106515	#N/A	#N/A	#N/A	#N/A	0.0456074	#N/A	#N/A	0.128508	0.119595	0.116748	#N/A	0.107433	0.0678874	#N/A	0.0619378	#N/A	#N/A	#N/A	#N/A	#N/A	#N/A	0.122938	#N/A	#N/A	0.161048	#N/A	0.0939069	0.106599	#N/A	#N/A	#N/A	0.0703608	#N/A	#N/A	#N/A	#N/A	#N/A	#N/A	#N/A	0.154198	#N/A	#N/A	0.130023	#N/A	#N/A	#N/A	0.030434	#N/A	#N/A	#N/A	#N/A	#N/A	#N/A	#N/A	#N/A	#N/A	#N/A	17	ENSG00000224292	PORCN-DT	lncRNA	PORCN divergent transcript [Source:HGNC Symbol;Acc:HGNC:55859]
SIRPA	#N/A	#N/A	#N/A	#N/A	0.105129	#N/A	#N/A	#N/A	#N/A	#N/A	0.0597369	#N/A	#N/A	#N/A	#N/A	#N/A	#N/A	#N/A	#N/A	#N/A	#N/A	#N/A	#N/A	#N/A	#N/A	#N/A	#N/A	#N/A	#N/A	#N/A	#N/A	#N/A	#N/A	#N/A	0.137882	#N/A	0.155994	0.157288	0.215739	0.156876	0.419371	0.142215	#N/A	0.107134	0.0645965	0.1421	0.145367	0.242932	#N/A	0.15389	0.186259	#N/A	#N/A	#N/A	#N/A	#N/A	#N/A	#N/A	#N/A	#N/A	#N/A	0.12471	#N/A	17	ENSG00000198053	SIRPA	protein_coding	signal regulatory protein alpha [Source:HGNC Symbol;Acc:HGNC:9662]
RBM15B	#N/A	#N/A	#N/A	#N/A	#N/A	#N/A	#N/A	#N/A	#N/A	#N/A	0.0371292	#N/A	#N/A	#N/A	#N/A	#N/A	#N/A	#N/A	#N/A	#N/A	#N/A	#N/A	#N/A	#N/A	#N/A	#N/A	#N/A	#N/A	#N/A	#N/A	#N/A	#N/A	#N/A	0.0684466	0.0703346	#N/A	0.0745077	0.0459099	0.101688	0.0839792	0.263	0.0599901	0.15749	0.108943	0.0926214	0.0877235	0.0698324	0.0738189	#N/A	0.0839035	0.103627	#N/A	#N/A	#N/A	#N/A	#N/A	#N/A	#N/A	#N/A	#N/A	#N/A	#N/A	#N/A	17	ENSG00000259956	RBM15B	protein_coding	RNA binding motif protein 15B [Source:HGNC Symbol;Acc:HGNC:24303]
IRF3	#N/A	#N/A	#N/A	#N/A	#N/A	#N/A	#N/A	#N/A	#N/A	#N/A	#N/A	0.42849	#N/A	#N/A	#N/A	#N/A	#N/A	#N/A	#N/A	#N/A	#N/A	#N/A	#N/A	#N/A	#N/A	#N/A	#N/A	#N/A	#N/A	#N/A	#N/A	#N/A	#N/A	#N/A	1.17406	#N/A	1.66155	1.33745	1.10878	1.46849	1.38097	1.24284	0.947566	1.23912	1.31485	1.37407	0.968633	1.30581	1.08097	1.12898	1.42916	#N/A	#N/A	#N/A	#N/A	#N/A	#N/A	#N/A	#N/A	#N/A	#N/A	#N/A	#N/A	17	ENSG00000126456	IRF3	protein_coding	interferon regulatory factor 3 [Source:HGNC Symbol;Acc:HGNC:6118]
ACD	#N/A	#N/A	#N/A	#N/A	#N/A	#N/A	#N/A	#N/A	#N/A	#N/A	#N/A	0.0751274	#N/A	#N/A	#N/A	#N/A	#N/A	#N/A	#N/A	#N/A	#N/A	#N/A	#N/A	#N/A	#N/A	#N/A	#N/A	#N/A	#N/A	#N/A	#N/A	#N/A	#N/A	#N/A	0.175733	#N/A	0.152463	0.220997	0.175072	0.124789	1.25964	0.13167	0.912686	0.118007	0.163885	0.143723	0.227734	0.287087	0.133156	0.127699	0.33538	#N/A	#N/A	#N/A	#N/A	#N/A	#N/A	#N/A	#N/A	#N/A	#N/A	#N/A	#N/A	17	ENSG00000102977	ACD	protein_coding	ACD shelterin complex subunit and telomerase recruitment factor [Source:HGNC Symbol;Acc:HGNC:25070]
TMEM243	#N/A	#N/A	#N/A	#N/A	#N/A	#N/A	#N/A	#N/A	#N/A	#N/A	#N/A	0.197073	#N/A	#N/A	#N/A	#N/A	#N/A	#N/A	#N/A	#N/A	#N/A	#N/A	#N/A	#N/A	#N/A	#N/A	#N/A	#N/A	#N/A	#N/A	#N/A	#N/A	#N/A	#N/A	1.49122	0.17326	2.22564	1.61096	1.67277	1.47351	1.36974	1.76442	1.12634	1.89687	1.87042	1.04546	1.3976	1.53924	#N/A	1.37533	1.57743	#N/A	#N/A	#N/A	#N/A	#N/A	#N/A	#N/A	#N/A	#N/A	#N/A	#N/A	#N/A	17	ENSG00000135185	TMEM243	protein_coding	transmembrane protein 243 [Source:HGNC Symbol;Acc:HGNC:21707]
TWIST2#233608	#N/A	#N/A	0.0792232	0.0498167	0.0495302	#N/A	#N/A	#N/A	#N/A	#N/A	#N/A	#N/A	#N/A	#N/A	#N/A	#N/A	#N/A	#N/A	#N/A	#N/A	#N/A	#N/A	#N/A	#N/A	#N/A	#N/A	#N/A	#N/A	#N/A	#N/A	#N/A	#N/A	#N/A	#N/A	0.0854785	#N/A	0.0543837	0.0874369	0.0173054	0.0631658	0.0446905	0.0694574	0.0547862	0.0552435	0.0583506	#N/A	0.0531911	0.0771238	#N/A	0.0508366	0.0730273	#N/A	#N/A	#N/A	#N/A	#N/A	#N/A	#N/A	#N/A	#N/A	#N/A	#N/A	#N/A	17	ENSG00000233608	TWIST2	protein_coding	twist family bHLH transcription factor 2 [Source:HGNC Symbol;Acc:HGNC:20670]
CHCHD2	#N/A	#N/A	0.053219	#N/A	#N/A	#N/A	#N/A	#N/A	#N/A	#N/A	#N/A	#N/A	#N/A	0.0467002	0.0378752	0.0339015	#N/A	0.0464047	#N/A	#N/A	#N/A	#N/A	#N/A	#N/A	#N/A	#N/A	#N/A	#N/A	#N/A	#N/A	#N/A	#N/A	#N/A	#N/A	0.0687287	#N/A	#N/A	0.0535611	#N/A	#N/A	0.0562564	0.0551174	0.0527442	0.0447383	0.0781338	0.0675537	0.0571849	0.0795558	#N/A	0.0456755	0.0380762	#N/A	#N/A	#N/A	#N/A	#N/A	#N/A	#N/A	#N/A	#N/A	#N/A	#N/A	#N/A	17	ENSG00000106153	CHCHD2	protein_coding	coiled-coil-helix-coiled-coil-helix domain containing 2 [Source:HGNC Symbol;Acc:HGNC:21645]
TIAM1	#N/A	#N/A	0.459478	#N/A	0.113866	#N/A	#N/A	#N/A	#N/A	#N/A	#N/A	#N/A	#N/A	#N/A	#N/A	#N/A	#N/A	#N/A	#N/A	#N/A	#N/A	#N/A	#N/A	#N/A	#N/A	#N/A	#N/A	#N/A	#N/A	#N/A	#N/A	#N/A	#N/A	#N/A	1.49975	#N/A	0.756662	0.744489	1.11072	0.923065	1.14929	0.149778	2.21438	0.249649	0.151206	0.155561	2.01603	0.374775	#N/A	2.26175	1.55632	#N/A	#N/A	#N/A	#N/A	#N/A	#N/A	#N/A	#N/A	#N/A	#N/A	#N/A	#N/A	17	ENSG00000156299	TIAM1	protein_coding	TIAM Rac1 associated GEF 1 [Source:HGNC Symbol;Acc:HGNC:11805]
TWIST1	#N/A	#N/A	0.0585922	#N/A	#N/A	#N/A	#N/A	#N/A	#N/A	#N/A	#N/A	#N/A	#N/A	#N/A	#N/A	#N/A	#N/A	#N/A	#N/A	#N/A	#N/A	#N/A	#N/A	#N/A	#N/A	#N/A	0.0660413	#N/A	#N/A	#N/A	#N/A	#N/A	#N/A	#N/A	0.0582202	#N/A	0.0537245	0.0647915	0.0463735	0.0804638	0.0611574	0.0772749	0.0594499	0.0623273	0.0763199	0.0649754	0.0678109	0.0438111	#N/A	0.0600027	0.0252602	#N/A	#N/A	#N/A	#N/A	#N/A	#N/A	#N/A	#N/A	#N/A	#N/A	#N/A	#N/A	17	ENSG00000122691	TWIST1	protein_coding	twist family bHLH transcription factor 1 [Source:HGNC Symbol;Acc:HGNC:12428]
RPL23A	#N/A	#N/A	0.0306055	#N/A	#N/A	#N/A	#N/A	#N/A	#N/A	#N/A	#N/A	#N/A	#N/A	0.036743	#N/A	0.0239431	0.0137041	0.0224243	#N/A	#N/A	#N/A	#N/A	#N/A	#N/A	#N/A	#N/A	#N/A	#N/A	#N/A	#N/A	#N/A	#N/A	#N/A	#N/A	0.0458815	#N/A	0.0464263	0.0472668	#N/A	#N/A	0.0476559	0.0411894	0.0479858	0.0426404	0.040429	#N/A	0.0487316	0.0466476	#N/A	0.0470109	0.0307565	#N/A	#N/A	#N/A	#N/A	#N/A	#N/A	#N/A	#N/A	#N/A	#N/A	#N/A	#N/A	17	ENSG00000198242	RPL23A	protein_coding	ribosomal protein L23a [Source:HGNC Symbol;Acc:HGNC:10317]
SLC1A7	#N/A	#N/A	0.0928454	#N/A	#N/A	#N/A	#N/A	#N/A	#N/A	#N/A	#N/A	#N/A	#N/A	#N/A	#N/A	#N/A	#N/A	#N/A	#N/A	#N/A	#N/A	#N/A	#N/A	#N/A	#N/A	#N/A	0.0800452	#N/A	#N/A	#N/A	#N/A	#N/A	#N/A	#N/A	0.107577	0.100532	0.119844	0.120453	0.111404	0.0953436	0.125361	0.106222	0.105235	0.0572822	0.0896229	#N/A	0.124463	0.107362	#N/A	0.0932283	0.0579732	#N/A	#N/A	#N/A	#N/A	#N/A	#N/A	#N/A	#N/A	#N/A	#N/A	#N/A	#N/A	17	ENSG00000162383	SLC1A7	protein_coding	solute carrier family 1 member 7 [Source:HGNC Symbol;Acc:HGNC:10945]
PRDM11	#N/A	#N/A	0.935382	#N/A	#N/A	#N/A	#N/A	#N/A	#N/A	#N/A	#N/A	#N/A	#N/A	#N/A	#N/A	#N/A	#N/A	#N/A	#N/A	#N/A	#N/A	#N/A	#N/A	#N/A	#N/A	#N/A	#N/A	#N/A	#N/A	#N/A	#N/A	#N/A	#N/A	#N/A	1.63178	0.0926555	1.32539	1.3697	1.60005	2.00813	1.2825	0.73808	1.43069	1.39918	1.25139	0.511708	0.962302	1.03676	#N/A	1.17061	1.68818	#N/A	#N/A	#N/A	#N/A	#N/A	#N/A	#N/A	#N/A	#N/A	#N/A	#N/A	#N/A	17	ENSG00000019485	PRDM11	protein_coding	PR/SET domain 11 [Source:HGNC Symbol;Acc:HGNC:13996]
DCTN3	#N/A	#N/A	0.0309333	#N/A	#N/A	#N/A	#N/A	#N/A	#N/A	#N/A	#N/A	#N/A	#N/A	#N/A	0.0293475	#N/A	#N/A	#N/A	#N/A	#N/A	#N/A	#N/A	#N/A	#N/A	#N/A	#N/A	0.0329795	#N/A	0.0286641	#N/A	#N/A	#N/A	#N/A	#N/A	0.0466353	#N/A	0.0459385	0.0304503	#N/A	#N/A	0.0541026	0.0418798	0.053168	0.0430726	0.0181139	0.0331623	0.048982	0.0470212	#N/A	0.0426184	0.0350716	#N/A	#N/A	#N/A	#N/A	#N/A	#N/A	#N/A	#N/A	#N/A	#N/A	#N/A	#N/A	17	ENSG00000137100	DCTN3	protein_coding	dynactin subunit 3 [Source:HGNC Symbol;Acc:HGNC:2713]
FBLN2	#N/A	#N/A	0.772992	#N/A	#N/A	#N/A	#N/A	#N/A	#N/A	#N/A	#N/A	#N/A	#N/A	#N/A	#N/A	#N/A	#N/A	#N/A	#N/A	#N/A	#N/A	#N/A	#N/A	#N/A	#N/A	#N/A	#N/A	#N/A	#N/A	#N/A	#N/A	#N/A	#N/A	#N/A	0.189088	0.134262	0.192586	0.230525	0.927006	0.594479	0.235663	0.198109	0.213488	0.18093	0.194465	0.156434	0.213931	0.224426	#N/A	0.208489	0.227556	#N/A	#N/A	#N/A	#N/A	#N/A	#N/A	#N/A	#N/A	#N/A	#N/A	#N/A	#N/A	17	ENSG00000163520	FBLN2	protein_coding	fibulin 2 [Source:HGNC Symbol;Acc:HGNC:3601]
PRR5L	#N/A	#N/A	#N/A	0.245045	0.211709	#N/A	#N/A	#N/A	#N/A	#N/A	#N/A	#N/A	#N/A	#N/A	#N/A	#N/A	#N/A	#N/A	#N/A	#N/A	#N/A	#N/A	#N/A	#N/A	#N/A	#N/A	#N/A	#N/A	#N/A	#N/A	#N/A	#N/A	#N/A	#N/A	0.700324	#N/A	1.58791	0.775196	2.46742	2.66209	4.06753	0.313846	2.89583	0.51806	0.204672	0.216486	3.15105	3.28166	#N/A	3.02457	2.96035	#N/A	#N/A	#N/A	#N/A	#N/A	#N/A	#N/A	#N/A	#N/A	#N/A	#N/A	#N/A	17	ENSG00000135362	PRR5L	protein_coding	proline rich 5 like [Source:HGNC Symbol;Acc:HGNC:25878]
RAB8B	#N/A	#N/A	#N/A	0.963009	#N/A	#N/A	#N/A	#N/A	#N/A	#N/A	#N/A	#N/A	#N/A	#N/A	#N/A	#N/A	#N/A	#N/A	#N/A	#N/A	#N/A	#N/A	#N/A	#N/A	#N/A	#N/A	#N/A	#N/A	#N/A	#N/A	#N/A	#N/A	#N/A	#N/A	1.1376	1.36919	1.07748	1.27663	1.04132	1.28243	1.18129	1.12887	0.930849	0.896934	1.331	1.51189	1.01092	1.30601	#N/A	0.845536	1.42314	#N/A	#N/A	#N/A	#N/A	#N/A	#N/A	#N/A	#N/A	#N/A	#N/A	#N/A	#N/A	17	ENSG00000166128	RAB8B	protein_coding	RAB8B, member RAS oncogene family [Source:HGNC Symbol;Acc:HGNC:30273]
HAPLN3	#N/A	#N/A	#N/A	0.174368	#N/A	#N/A	#N/A	#N/A	#N/A	#N/A	#N/A	#N/A	#N/A	#N/A	#N/A	0.154214	0.0673688	0.12933	#N/A	#N/A	0.108867	#N/A	#N/A	#N/A	#N/A	0.0838997	0.154529	0.149736	0.138806	#N/A	0.607066	#N/A	0.211125	0.13587	#N/A	#N/A	#N/A	1.23166	#N/A	#N/A	1.10167	0.589664	#N/A	#N/A	#N/A	#N/A	#N/A	1.24295	#N/A	#N/A	#N/A	#N/A	#N/A	#N/A	#N/A	#N/A	#N/A	#N/A	#N/A	#N/A	#N/A	#N/A	0.0992107	17	ENSG00000140511	HAPLN3	protein_coding	hyaluronan and proteoglycan link protein 3 [Source:HGNC Symbol;Acc:HGNC:21446]
IDO2	#N/A	#N/A	#N/A	0.0788609	#N/A	#N/A	#N/A	#N/A	#N/A	#N/A	#N/A	#N/A	#N/A	0.092131	#N/A	0.0588985	#N/A	#N/A	#N/A	#N/A	#N/A	#N/A	#N/A	#N/A	#N/A	#N/A	#N/A	#N/A	#N/A	#N/A	#N/A	#N/A	#N/A	#N/A	0.116119	0.0760997	#N/A	0.122886	0.0715236	#N/A	0.0973306	0.104557	0.116392	0.0823215	#N/A	0.0947297	0.0868226	0.0801811	0.08098	0.0438704	0.0754783	#N/A	#N/A	#N/A	#N/A	#N/A	#N/A	#N/A	#N/A	#N/A	#N/A	#N/A	#N/A	17	ENSG00000188676	IDO2	protein_coding	indoleamine 2,3-dioxygenase 2 [Source:HGNC Symbol;Acc:HGNC:27269]
#286121	#N/A	#N/A	#N/A	0.0544446	#N/A	#N/A	#N/A	#N/A	#N/A	#N/A	#N/A	#N/A	#N/A	0.0393075	#N/A	#N/A	#N/A	#N/A	#N/A	#N/A	#N/A	#N/A	#N/A	#N/A	#N/A	#N/A	#N/A	#N/A	#N/A	#N/A	#N/A	#N/A	#N/A	#N/A	0.0680729	#N/A	0.0354761	0.058645	0.0413431	0.0660636	0.0391705	0.0771999	0.0414809	0.0789258	0.0604306	0.0649862	0.0651183	0.0418047	#N/A	0.0504628	0.0759976	#N/A	#N/A	#N/A	#N/A	#N/A	#N/A	#N/A	#N/A	#N/A	#N/A	#N/A	#N/A	17	ENSG00000286121		lncRNA	novel transcript
S100Z	#N/A	#N/A	#N/A	0.0390397	#N/A	#N/A	#N/A	#N/A	#N/A	#N/A	#N/A	#N/A	#N/A	0.0260294	#N/A	0.0192701	#N/A	0.0404038	#N/A	#N/A	0.0322486	#N/A	0.0425899	#N/A	#N/A	#N/A	#N/A	#N/A	#N/A	#N/A	0.0415104	#N/A	#N/A	#N/A	0.0239533	#N/A	#N/A	0.050569	0.0172267	0.0658495	0.028353	#N/A	0.0440175	0.0426872	#N/A	#N/A	#N/A	0.0163792	#N/A	0.0128536	0.0496772	#N/A	#N/A	#N/A	#N/A	#N/A	#N/A	#N/A	#N/A	#N/A	#N/A	#N/A	#N/A	17	ENSG00000171643	S100Z	protein_coding	S100 calcium binding protein Z [Source:HGNC Symbol;Acc:HGNC:30367]
CACNA1G	#N/A	#N/A	#N/A	0.0283204	#N/A	#N/A	#N/A	#N/A	#N/A	#N/A	#N/A	#N/A	#N/A	#N/A	0.0293475	#N/A	#N/A	#N/A	#N/A	#N/A	#N/A	#N/A	#N/A	#N/A	#N/A	#N/A	0.0329795	#N/A	0.0219413	#N/A	#N/A	#N/A	0.0256546	#N/A	0.039117	#N/A	0.016131	0.0476084	0.00810179	#N/A	0.0416066	#N/A	0.0324808	0.020433	0.0404409	0.0331623	0.037377	0.0308471	#N/A	0.0253967	#N/A	#N/A	#N/A	#N/A	#N/A	#N/A	#N/A	#N/A	#N/A	#N/A	#N/A	#N/A	#N/A	17	ENSG00000006283	CACNA1G	protein_coding	calcium voltage-gated channel subunit alpha1 G [Source:HGNC Symbol;Acc:HGNC:1394]
NNMT	#N/A	#N/A	#N/A	#N/A	0.420327	#N/A	#N/A	#N/A	#N/A	#N/A	#N/A	#N/A	#N/A	#N/A	#N/A	#N/A	#N/A	#N/A	#N/A	#N/A	#N/A	#N/A	#N/A	#N/A	#N/A	0.118598	0.42011	0.430473	0.233673	#N/A	#N/A	#N/A	#N/A	#N/A	#N/A	#N/A	1.02568	1.12002	1.09271	1.05957	0.878106	#N/A	2.03074	1.61147	1.68223	#N/A	1.24168	1.83991	#N/A	2.27318	#N/A	#N/A	#N/A	#N/A	#N/A	#N/A	#N/A	#N/A	#N/A	#N/A	#N/A	0.222186	#N/A	17	ENSG00000166741	NNMT	protein_coding	nicotinamide N-methyltransferase [Source:HGNC Symbol;Acc:HGNC:7861]
#274565	#N/A	#N/A	#N/A	#N/A	0.0673411	#N/A	#N/A	#N/A	#N/A	#N/A	#N/A	#N/A	#N/A	#N/A	#N/A	#N/A	#N/A	#N/A	#N/A	#N/A	#N/A	#N/A	#N/A	#N/A	#N/A	#N/A	0.071537	#N/A	#N/A	#N/A	#N/A	#N/A	#N/A	#N/A	0.0972774	#N/A	0.0955382	0.119753	0.11433	0.111236	0.126724	0.106726	0.115004	0.0911595	0.105854	0.0907555	0.0953288	0.114929	#N/A	0.106383	0.106553	#N/A	#N/A	#N/A	#N/A	#N/A	#N/A	#N/A	#N/A	#N/A	#N/A	#N/A	#N/A	17	ENSG00000274565		lncRNA	novel transcript
ZNF736	#N/A	#N/A	#N/A	#N/A	#N/A	#N/A	1.1022	#N/A	#N/A	#N/A	#N/A	#N/A	#N/A	#N/A	#N/A	#N/A	#N/A	1.02624	#N/A	#N/A	#N/A	#N/A	#N/A	#N/A	#N/A	#N/A	#N/A	#N/A	#N/A	#N/A	#N/A	#N/A	#N/A	#N/A	0.96965	#N/A	1.14369	1.08166	0.968495	1.07391	0.937613	0.910757	0.846437	0.916401	0.867727	1.15304	0.894021	1.03017	#N/A	1.12988	1.19612	#N/A	#N/A	#N/A	#N/A	#N/A	#N/A	#N/A	#N/A	#N/A	#N/A	#N/A	#N/A	17	ENSG00000234444	ZNF736	protein_coding	zinc finger protein 736 [Source:HGNC Symbol;Acc:HGNC:32467]
MEF2C	#N/A	#N/A	#N/A	#N/A	#N/A	#N/A	#N/A	#N/A	#N/A	#N/A	#N/A	#N/A	#N/A	5.52998	3.56784	4.57597	2.38141	6.2503	4.39643	2.81823	5.7462	3.74256	#N/A	3.50525	1.05678	#N/A	#N/A	#N/A	#N/A	1.19909	2.0417	0.999025	1.42209	#N/A	#N/A	#N/A	#N/A	#N/A	#N/A	#N/A	#N/A	#N/A	#N/A	#N/A	#N/A	#N/A	#N/A	#N/A	#N/A	#N/A	#N/A	#N/A	#N/A	#N/A	#N/A	#N/A	#N/A	#N/A	#N/A	#N/A	#N/A	1.83659	2.15442	17	ENSG00000081189	MEF2C	protein_coding	myocyte enhancer factor 2C [Source:HGNC Symbol;Acc:HGNC:6996]
FGD4	#N/A	#N/A	#N/A	#N/A	#N/A	#N/A	#N/A	#N/A	#N/A	#N/A	#N/A	#N/A	#N/A	0.671667	1.19768	1.14587	#N/A	0.619408	1.35745	0.956812	1.17695	1.26722	#N/A	0.80697	#N/A	#N/A	#N/A	#N/A	#N/A	1.9961	0.812897	0.95027	0.892038	0.9236	#N/A	#N/A	#N/A	#N/A	#N/A	#N/A	#N/A	#N/A	#N/A	#N/A	#N/A	#N/A	#N/A	#N/A	#N/A	0.50941	#N/A	#N/A	#N/A	#N/A	#N/A	#N/A	#N/A	#N/A	#N/A	#N/A	#N/A	2.53948	2.119	17	ENSG00000139132	FGD4	protein_coding	FYVE, RhoGEF and PH domain containing 4 [Source:HGNC Symbol;Acc:HGNC:19125]
PLCG2	#N/A	#N/A	#N/A	#N/A	#N/A	#N/A	#N/A	#N/A	#N/A	#N/A	#N/A	#N/A	#N/A	0.0673034	0.0918969	#N/A	#N/A	#N/A	#N/A	#N/A	#N/A	0.0512915	#N/A	#N/A	#N/A	#N/A	#N/A	#N/A	#N/A	#N/A	#N/A	#N/A	#N/A	#N/A	0.131284	#N/A	0.0182494	0.130758	0.146783	0.0506034	0.46792	0.0998526	0.484867	0.0949032	0.0442308	#N/A	0.188056	0.114183	#N/A	0.0724874	0.0884556	#N/A	#N/A	#N/A	#N/A	#N/A	#N/A	#N/A	#N/A	#N/A	#N/A	#N/A	#N/A	17	ENSG00000197943	PLCG2	protein_coding	phospholipase C gamma 2 [Source:HGNC Symbol;Acc:HGNC:9066]
EPCAM-DT	#N/A	#N/A	#N/A	#N/A	#N/A	#N/A	#N/A	#N/A	#N/A	#N/A	#N/A	#N/A	#N/A	0.142836	0.132753	0.0872603	#N/A	0.10737	#N/A	#N/A	#N/A	#N/A	0.105774	#N/A	#N/A	#N/A	#N/A	#N/A	#N/A	#N/A	#N/A	#N/A	#N/A	#N/A	0.852	#N/A	#N/A	1.08239	#N/A	0.883606	2.25837	#N/A	2.0172	0.350418	0.113834	#N/A	1.17091	1.28948	#N/A	1.10165	1.33026	#N/A	#N/A	#N/A	#N/A	#N/A	#N/A	#N/A	#N/A	#N/A	#N/A	0.121392	#N/A	17	ENSG00000234690	EPCAM-DT	lncRNA	EPCAM divergent transcript [Source:HGNC Symbol;Acc:HGNC:52639]
GPR4	#N/A	#N/A	#N/A	#N/A	#N/A	#N/A	#N/A	#N/A	#N/A	#N/A	#N/A	#N/A	#N/A	0.0660808	#N/A	#N/A	#N/A	#N/A	#N/A	#N/A	#N/A	#N/A	0.0792905	#N/A	#N/A	#N/A	#N/A	#N/A	#N/A	#N/A	0.0966577	#N/A	#N/A	#N/A	0.116039	#N/A	0.112572	0.118563	0.0987582	0.116953	0.133995	0.101241	0.126745	0.108686	0.10475	#N/A	0.120944	0.115272	#N/A	0.116786	0.0909491	#N/A	#N/A	#N/A	#N/A	#N/A	#N/A	#N/A	#N/A	#N/A	#N/A	#N/A	#N/A	17	ENSG00000177464	GPR4	protein_coding	G protein-coupled receptor 4 [Source:HGNC Symbol;Acc:HGNC:4497]
BTN3A1	#N/A	#N/A	#N/A	#N/A	#N/A	#N/A	#N/A	#N/A	#N/A	#N/A	#N/A	#N/A	#N/A	#N/A	#N/A	#N/A	#N/A	#N/A	#N/A	#N/A	#N/A	#N/A	#N/A	0.0792085	#N/A	#N/A	#N/A	#N/A	#N/A	#N/A	#N/A	#N/A	#N/A	#N/A	2.63289	#N/A	3.06248	2.93327	3.56209	3.16061	2.93559	1.9078	3.43445	1.65041	1.96401	0.554227	2.91444	2.80726	0.291508	3.46596	3.14663	#N/A	#N/A	#N/A	#N/A	#N/A	#N/A	#N/A	#N/A	#N/A	#N/A	#N/A	#N/A	17	ENSG00000026950	BTN3A1	protein_coding	butyrophilin subfamily 3 member A1 [Source:HGNC Symbol;Acc:HGNC:1138]
ITGA6	#N/A	#N/A	#N/A	#N/A	#N/A	#N/A	#N/A	#N/A	#N/A	#N/A	#N/A	#N/A	#N/A	0.531385	1.11471	0.295877	#N/A	0.458147	0.128521	0.106368	0.148942	#N/A	#N/A	0.0553062	#N/A	#N/A	#N/A	#N/A	#N/A	#N/A	1.19154	#N/A	0.504424	#N/A	#N/A	#N/A	#N/A	1.02758	1.05956	1.05298	#N/A	#N/A	#N/A	0.687063	1.20584	#N/A	#N/A	1.15628	#N/A	1.29716	#N/A	#N/A	#N/A	#N/A	#N/A	#N/A	#N/A	#N/A	#N/A	#N/A	#N/A	#N/A	#N/A	17	ENSG00000091409	ITGA6	protein_coding	integrin subunit alpha 6 [Source:HGNC Symbol;Acc:HGNC:6142]
JCAD	#N/A	#N/A	#N/A	#N/A	#N/A	#N/A	#N/A	#N/A	#N/A	#N/A	#N/A	#N/A	#N/A	0.124386	0.103487	#N/A	#N/A	0.0833975	#N/A	#N/A	#N/A	#N/A	#N/A	#N/A	#N/A	#N/A	#N/A	#N/A	#N/A	#N/A	#N/A	#N/A	#N/A	#N/A	0.0985802	#N/A	0.0632986	0.156869	0.0737641	0.100035	0.20579	0.142581	0.120906	0.0435399	0.130391	#N/A	0.143461	0.135062	#N/A	0.141858	0.129091	#N/A	#N/A	#N/A	#N/A	#N/A	#N/A	#N/A	#N/A	#N/A	#N/A	#N/A	#N/A	17	ENSG00000165757	JCAD	protein_coding	junctional cadherin 5 associated [Source:HGNC Symbol;Acc:HGNC:29283]
BIN2	#N/A	#N/A	#N/A	#N/A	#N/A	#N/A	#N/A	#N/A	#N/A	#N/A	#N/A	#N/A	#N/A	0.0946889	#N/A	0.065164	#N/A	#N/A	#N/A	#N/A	#N/A	#N/A	#N/A	#N/A	#N/A	#N/A	#N/A	#N/A	#N/A	#N/A	#N/A	#N/A	0.0722782	#N/A	0.0906596	#N/A	#N/A	0.106579	0.0597061	0.0451189	0.107103	0.0944153	0.332131	0.0760133	0.106696	0.0931989	0.0230615	0.0490182	#N/A	0.0403206	0.113797	#N/A	#N/A	#N/A	#N/A	#N/A	#N/A	#N/A	#N/A	#N/A	#N/A	#N/A	#N/A	17	ENSG00000110934	BIN2	protein_coding	bridging integrator 2 [Source:HGNC Symbol;Acc:HGNC:1053]
GIMAP5	#N/A	#N/A	#N/A	#N/A	#N/A	#N/A	#N/A	#N/A	#N/A	#N/A	#N/A	#N/A	#N/A	0.0927228	#N/A	0.0607759	#N/A	#N/A	#N/A	#N/A	#N/A	#N/A	#N/A	#N/A	#N/A	#N/A	#N/A	#N/A	#N/A	#N/A	#N/A	#N/A	#N/A	#N/A	0.1153	0.0749934	0.104218	0.117813	0.0830538	0.105585	0.133333	0.104984	0.121541	0.103765	0.104251	#N/A	0.0955602	0.112651	#N/A	0.105352	0.110267	#N/A	#N/A	#N/A	#N/A	#N/A	#N/A	#N/A	#N/A	#N/A	#N/A	#N/A	#N/A	17	ENSG00000196329	GIMAP5	protein_coding	GTPase, IMAP family member 5 [Source:HGNC Symbol;Acc:HGNC:18005]
EDN1	#N/A	#N/A	#N/A	#N/A	#N/A	#N/A	#N/A	#N/A	#N/A	#N/A	#N/A	#N/A	#N/A	0.0264906	0.0764095	0.0538889	#N/A	#N/A	#N/A	#N/A	#N/A	#N/A	#N/A	#N/A	#N/A	#N/A	#N/A	#N/A	#N/A	#N/A	#N/A	#N/A	0.0746369	#N/A	0.121105	#N/A	0.109665	0.109221	0.121727	0.12179	0.128712	0.105206	0.120605	0.1139	0.109472	#N/A	0.0935608	#N/A	#N/A	0.0935965	0.116325	#N/A	#N/A	#N/A	#N/A	#N/A	#N/A	#N/A	#N/A	#N/A	#N/A	#N/A	#N/A	17	ENSG00000078401	EDN1	protein_coding	endothelin 1 [Source:HGNC Symbol;Acc:HGNC:3176]
GPM6A	#N/A	#N/A	#N/A	#N/A	#N/A	#N/A	#N/A	#N/A	#N/A	#N/A	#N/A	#N/A	#N/A	0.072227	#N/A	#N/A	#N/A	#N/A	#N/A	#N/A	#N/A	#N/A	#N/A	#N/A	#N/A	#N/A	#N/A	#N/A	#N/A	#N/A	#N/A	#N/A	#N/A	#N/A	0.0756175	0.106617	0.0471195	0.139201	0.0991949	0.0717002	0.242636	0.118605	0.10129	0.124348	0.14005	0.121962	0.100529	0.131049	#N/A	0.101782	0.123705	#N/A	#N/A	#N/A	#N/A	#N/A	#N/A	#N/A	#N/A	#N/A	#N/A	#N/A	#N/A	17	ENSG00000150625	GPM6A	protein_coding	glycoprotein M6A [Source:HGNC Symbol;Acc:HGNC:4460]
PNRC1	#N/A	#N/A	#N/A	#N/A	#N/A	#N/A	#N/A	#N/A	#N/A	#N/A	#N/A	#N/A	#N/A	0.148135	#N/A	#N/A	#N/A	#N/A	#N/A	#N/A	0.068271	#N/A	#N/A	#N/A	#N/A	0.0651169	#N/A	#N/A	#N/A	#N/A	#N/A	#N/A	#N/A	#N/A	0.115463	#N/A	0.103819	0.14423	0.336784	0.239377	0.299967	0.0733803	0.592409	0.153326	#N/A	0.0757541	0.13104	0.184756	#N/A	0.263064	0.155217	#N/A	#N/A	#N/A	#N/A	#N/A	#N/A	#N/A	#N/A	#N/A	#N/A	#N/A	#N/A	17	ENSG00000146278	PNRC1	protein_coding	proline rich nuclear receptor coactivator 1 [Source:HGNC Symbol;Acc:HGNC:17278]
#226332	#N/A	#N/A	#N/A	#N/A	#N/A	#N/A	#N/A	#N/A	#N/A	#N/A	#N/A	#N/A	#N/A	#N/A	0.0661105	#N/A	#N/A	#N/A	#N/A	#N/A	#N/A	#N/A	#N/A	#N/A	#N/A	#N/A	0.0739547	#N/A	#N/A	#N/A	#N/A	#N/A	#N/A	#N/A	0.107372	#N/A	0.116884	0.122185	0.0553055	0.121479	0.119406	0.10986	0.109332	0.112313	0.107427	0.0943448	0.0937976	0.107534	#N/A	0.0947968	0.116248	#N/A	#N/A	#N/A	#N/A	#N/A	#N/A	#N/A	#N/A	#N/A	#N/A	#N/A	#N/A	17	ENSG00000226332		lncRNA	novel transcript
#250751	#N/A	#N/A	#N/A	#N/A	#N/A	#N/A	#N/A	#N/A	#N/A	#N/A	#N/A	#N/A	#N/A	#N/A	0.0672506	#N/A	#N/A	#N/A	#N/A	#N/A	#N/A	#N/A	#N/A	#N/A	#N/A	#N/A	#N/A	#N/A	0.10526	#N/A	#N/A	#N/A	#N/A	#N/A	0.0879169	#N/A	0.18972	0.0731825	0.221575	0.0617053	1.83073	0.0728665	1.87329	0.0689101	0.0887127	0.123977	0.254016	0.159127	#N/A	0.118379	0.371605	#N/A	#N/A	#N/A	#N/A	#N/A	#N/A	#N/A	#N/A	#N/A	#N/A	#N/A	#N/A	17	ENSG00000250751		lncRNA	novel transcript
MGAM#257335	#N/A	#N/A	#N/A	#N/A	#N/A	#N/A	#N/A	#N/A	#N/A	#N/A	#N/A	#N/A	#N/A	#N/A	#N/A	0.0665992	#N/A	0.0798726	#N/A	#N/A	#N/A	#N/A	#N/A	#N/A	#N/A	#N/A	#N/A	#N/A	#N/A	#N/A	#N/A	#N/A	#N/A	#N/A	0.0982332	#N/A	0.141278	0.104792	0.147188	0.0976005	2.12522	0.0903569	0.395287	0.118627	0.12707	0.124356	0.170112	0.15317	#N/A	0.0801903	0.0873584	#N/A	#N/A	#N/A	#N/A	#N/A	#N/A	#N/A	#N/A	#N/A	#N/A	#N/A	#N/A	17	ENSG00000257335	MGAM	protein_coding	maltase-glucoamylase [Source:HGNC Symbol;Acc:HGNC:7043]
SPTLC2	#N/A	#N/A	#N/A	#N/A	#N/A	#N/A	#N/A	#N/A	#N/A	#N/A	#N/A	#N/A	#N/A	#N/A	#N/A	#N/A	#N/A	#N/A	1.00897	#N/A	#N/A	#N/A	#N/A	#N/A	#N/A	#N/A	#N/A	#N/A	#N/A	#N/A	#N/A	#N/A	#N/A	1.55404	1.04644	#N/A	1.40506	1.38796	1.65646	1.40062	1.02749	0.834982	1.06554	1.09102	1.21155	1.36151	0.948256	1.05778	#N/A	1.56317	1.08807	#N/A	#N/A	#N/A	#N/A	#N/A	#N/A	#N/A	#N/A	#N/A	#N/A	#N/A	#N/A	17	ENSG00000100596	SPTLC2	protein_coding	serine palmitoyltransferase long chain base subunit 2 [Source:HGNC Symbol;Acc:HGNC:11278]
JADE3	#N/A	#N/A	#N/A	#N/A	#N/A	#N/A	#N/A	#N/A	#N/A	#N/A	#N/A	#N/A	#N/A	#N/A	#N/A	#N/A	#N/A	#N/A	0.0702727	#N/A	#N/A	#N/A	#N/A	#N/A	#N/A	#N/A	0.275292	#N/A	0.241005	#N/A	#N/A	#N/A	#N/A	#N/A	#N/A	#N/A	1.11827	0.817676	1.93269	0.896114	0.587689	#N/A	1.53965	1.6372	1.25889	0.414281	1.62125	1.45695	#N/A	1.93619	0.780406	#N/A	0.288283	#N/A	#N/A	#N/A	#N/A	#N/A	#N/A	#N/A	#N/A	#N/A	#N/A	17	ENSG00000102221	JADE3	protein_coding	jade family PHD finger 3 [Source:HGNC Symbol;Acc:HGNC:22982]
DEPP1	#N/A	#N/A	#N/A	#N/A	#N/A	#N/A	#N/A	#N/A	#N/A	#N/A	#N/A	#N/A	#N/A	#N/A	#N/A	#N/A	#N/A	#N/A	0.0921854	#N/A	#N/A	#N/A	#N/A	#N/A	#N/A	#N/A	#N/A	#N/A	#N/A	#N/A	#N/A	#N/A	#N/A	#N/A	0.222907	0.125677	0.197448	0.226319	0.54761	0.201727	0.239593	0.200674	0.221863	0.186898	0.207417	0.186579	0.290487	0.212708	#N/A	0.204768	0.224901	#N/A	#N/A	#N/A	#N/A	#N/A	#N/A	#N/A	#N/A	#N/A	#N/A	#N/A	#N/A	17	ENSG00000165507	DEPP1	protein_coding	DEPP1 autophagy regulator [Source:HGNC Symbol;Acc:HGNC:23355]
ZNF790	#N/A	#N/A	#N/A	#N/A	#N/A	#N/A	#N/A	#N/A	#N/A	#N/A	#N/A	#N/A	#N/A	#N/A	#N/A	#N/A	#N/A	#N/A	#N/A	0.271514	#N/A	#N/A	#N/A	#N/A	#N/A	0.56158	#N/A	#N/A	#N/A	#N/A	#N/A	#N/A	#N/A	#N/A	0.660535	#N/A	1.17262	0.852886	0.915669	0.692596	0.711972	0.854893	0.923158	0.853737	1.19698	1.03015	0.964616	0.952199	#N/A	1.05668	0.792208	#N/A	#N/A	#N/A	#N/A	#N/A	#N/A	#N/A	#N/A	#N/A	#N/A	#N/A	#N/A	17	ENSG00000197863	ZNF790	protein_coding	zinc finger protein 790 [Source:HGNC Symbol;Acc:HGNC:33114]
SP140L	#N/A	#N/A	#N/A	#N/A	#N/A	#N/A	#N/A	#N/A	#N/A	#N/A	#N/A	#N/A	#N/A	#N/A	#N/A	#N/A	#N/A	#N/A	#N/A	#N/A	0.170784	#N/A	#N/A	#N/A	#N/A	#N/A	#N/A	#N/A	#N/A	#N/A	#N/A	#N/A	#N/A	#N/A	2.24876	0.135421	2.47726	2.06195	2.2759	2.04281	1.7392	1.12471	2.00631	1.96383	1.31959	0.429799	1.32204	1.79514	#N/A	1.70775	1.79024	#N/A	#N/A	#N/A	#N/A	#N/A	#N/A	#N/A	#N/A	#N/A	#N/A	#N/A	#N/A	17	ENSG00000185404	SP140L	protein_coding	SP140 nuclear body protein like [Source:HGNC Symbol;Acc:HGNC:25105]
NMNAT2	#N/A	#N/A	#N/A	#N/A	#N/A	#N/A	#N/A	#N/A	#N/A	#N/A	#N/A	#N/A	#N/A	#N/A	#N/A	#N/A	#N/A	#N/A	#N/A	#N/A	0.0906794	#N/A	#N/A	#N/A	#N/A	#N/A	#N/A	#N/A	0.13909	#N/A	#N/A	#N/A	#N/A	#N/A	0.377221	#N/A	1.52655	0.206224	1.0984	0.336625	2.513	0.130189	2.19389	0.148906	0.205959	0.144243	1.7602	0.491495	#N/A	0.531063	0.81638	#N/A	#N/A	#N/A	#N/A	#N/A	#N/A	#N/A	#N/A	#N/A	#N/A	#N/A	#N/A	17	ENSG00000157064	NMNAT2	protein_coding	nicotinamide nucleotide adenylyltransferase 2 [Source:HGNC Symbol;Acc:HGNC:16789]
#286134	#N/A	#N/A	#N/A	#N/A	#N/A	#N/A	#N/A	#N/A	#N/A	#N/A	#N/A	#N/A	#N/A	#N/A	#N/A	#N/A	#N/A	#N/A	#N/A	#N/A	0.014711	#N/A	#N/A	#N/A	#N/A	#N/A	#N/A	#N/A	0.0289074	#N/A	#N/A	#N/A	#N/A	#N/A	0.0466191	#N/A	0.0472099	0.0295141	0.000153112	0.0388811	0.0456529	0.0420498	0.0246718	0.0431904	0.0407723	#N/A	0.0405005	0.0466343	#N/A	0.0449292	0.0418699	#N/A	#N/A	#N/A	#N/A	#N/A	#N/A	#N/A	#N/A	#N/A	0.0123491	#N/A	#N/A	17	ENSG00000286134		lncRNA	novel transcript
IKBIP	#N/A	#N/A	#N/A	#N/A	#N/A	#N/A	#N/A	#N/A	#N/A	#N/A	#N/A	#N/A	#N/A	#N/A	#N/A	#N/A	#N/A	#N/A	#N/A	#N/A	#N/A	#N/A	#N/A	#N/A	#N/A	0.148899	#N/A	#N/A	#N/A	#N/A	#N/A	#N/A	#N/A	#N/A	2.8387	0.159235	2.52468	2.72601	3.67068	2.89903	3.12325	2.21719	2.3529	1.58512	1.74521	0.445321	2.15192	2.10607	#N/A	2.20143	3.1776	#N/A	#N/A	#N/A	#N/A	#N/A	#N/A	#N/A	#N/A	#N/A	#N/A	#N/A	#N/A	17	ENSG00000166130	IKBIP	protein_coding	IKBKB interacting protein [Source:HGNC Symbol;Acc:HGNC:26430]
SNCAIP	#N/A	#N/A	#N/A	#N/A	#N/A	#N/A	#N/A	#N/A	#N/A	#N/A	#N/A	#N/A	#N/A	#N/A	#N/A	#N/A	#N/A	#N/A	#N/A	#N/A	#N/A	#N/A	#N/A	#N/A	#N/A	0.0573648	#N/A	#N/A	#N/A	#N/A	#N/A	#N/A	#N/A	#N/A	0.185358	#N/A	0.157135	0.189429	0.137765	0.11869	0.178722	0.158592	0.311048	0.143269	0.169726	0.15017	0.153	0.181821	#N/A	0.145832	0.171948	#N/A	#N/A	#N/A	#N/A	#N/A	#N/A	#N/A	#N/A	#N/A	#N/A	0.0864799	#N/A	17	ENSG00000064692	SNCAIP	protein_coding	synuclein alpha interacting protein [Source:HGNC Symbol;Acc:HGNC:11139]
TUBB2A	#N/A	#N/A	#N/A	#N/A	#N/A	#N/A	#N/A	#N/A	#N/A	#N/A	#N/A	#N/A	#N/A	#N/A	#N/A	#N/A	#N/A	#N/A	#N/A	#N/A	#N/A	#N/A	#N/A	#N/A	#N/A	0.072022	#N/A	#N/A	#N/A	#N/A	#N/A	#N/A	#N/A	#N/A	0.145892	#N/A	0.143171	0.161743	0.150394	0.122028	0.17056	0.148327	0.177223	0.133286	0.144567	0.0973999	0.165729	0.158105	0.107524	0.160136	0.141754	#N/A	#N/A	#N/A	#N/A	#N/A	#N/A	#N/A	#N/A	#N/A	#N/A	#N/A	#N/A	17	ENSG00000137267	TUBB2A	protein_coding	tubulin beta 2A class IIa [Source:HGNC Symbol;Acc:HGNC:12412]
ZNF765	#N/A	#N/A	#N/A	#N/A	#N/A	#N/A	#N/A	#N/A	#N/A	#N/A	#N/A	#N/A	#N/A	#N/A	#N/A	#N/A	#N/A	#N/A	#N/A	#N/A	#N/A	#N/A	#N/A	#N/A	#N/A	0.50426	#N/A	#N/A	#N/A	#N/A	#N/A	#N/A	#N/A	#N/A	1.9848	#N/A	2.19912	2.09623	2.01269	1.968	2.22418	2.01918	1.46783	2.53311	2.37997	1.55213	1.69596	2.07668	0.908369	1.57304	1.77795	#N/A	#N/A	#N/A	#N/A	#N/A	#N/A	#N/A	#N/A	#N/A	#N/A	#N/A	#N/A	17	ENSG00000196417	ZNF765	protein_coding	zinc finger protein 765 [Source:HGNC Symbol;Acc:HGNC:25092]
IFITM1	#N/A	#N/A	#N/A	#N/A	#N/A	#N/A	#N/A	#N/A	#N/A	#N/A	#N/A	#N/A	#N/A	#N/A	#N/A	#N/A	#N/A	#N/A	#N/A	#N/A	#N/A	#N/A	#N/A	#N/A	#N/A	0.0734937	#N/A	#N/A	0.119182	#N/A	#N/A	#N/A	#N/A	#N/A	0.186448	#N/A	0.185115	0.189658	0.173063	0.170499	0.212679	0.172119	0.207014	0.158384	0.169695	0.149941	0.194521	0.183276	#N/A	0.178055	0.192924	#N/A	#N/A	#N/A	#N/A	#N/A	#N/A	#N/A	#N/A	#N/A	#N/A	#N/A	#N/A	17	ENSG00000185885	IFITM1	protein_coding	interferon induced transmembrane protein 1 [Source:HGNC Symbol;Acc:HGNC:5412]
HLA-F-AS1#214922	#N/A	#N/A	#N/A	#N/A	#N/A	#N/A	#N/A	#N/A	#N/A	#N/A	#N/A	#N/A	#N/A	#N/A	#N/A	#N/A	#N/A	#N/A	#N/A	#N/A	#N/A	#N/A	#N/A	#N/A	#N/A	0.0187195	#N/A	#N/A	#N/A	#N/A	#N/A	#N/A	#N/A	#N/A	0.117289	#N/A	0.331157	0.132317	0.319404	0.145422	1.27201	0.121869	2.2038	0.132882	0.170213	0.0734805	0.129592	0.185055	0.116838	0.161038	0.169102	#N/A	#N/A	#N/A	#N/A	#N/A	#N/A	#N/A	#N/A	#N/A	#N/A	#N/A	#N/A	17	ENSG00000214922	HLA-F-AS1	lncRNA	HLA-F antisense RNA 1 [Source:HGNC Symbol;Acc:HGNC:26645]
GALNT7	#N/A	#N/A	#N/A	#N/A	#N/A	#N/A	#N/A	#N/A	#N/A	#N/A	#N/A	#N/A	#N/A	#N/A	#N/A	#N/A	#N/A	#N/A	#N/A	#N/A	#N/A	#N/A	#N/A	#N/A	#N/A	0.113148	#N/A	#N/A	#N/A	#N/A	#N/A	#N/A	#N/A	#N/A	0.219329	0.131708	5.06863	4.70966	4.39269	4.92466	5.6233	0.270875	6.75901	3.89641	0.793288	0.195905	5.1415	5.36959	#N/A	4.45606	3.81884	#N/A	#N/A	#N/A	#N/A	#N/A	#N/A	#N/A	#N/A	#N/A	#N/A	#N/A	#N/A	17	ENSG00000109586	GALNT7	protein_coding	polypeptide N-acetylgalactosaminyltransferase 7 [Source:HGNC Symbol;Acc:HGNC:4129]
BACE2	#N/A	#N/A	#N/A	#N/A	#N/A	#N/A	#N/A	#N/A	#N/A	#N/A	#N/A	#N/A	#N/A	#N/A	#N/A	#N/A	#N/A	#N/A	#N/A	#N/A	#N/A	#N/A	#N/A	#N/A	#N/A	#N/A	1.49099	0.753404	0.597309	#N/A	#N/A	#N/A	#N/A	#N/A	1.02661	#N/A	1.22744	1.29709	1.44365	1.38392	1.11716	0.758499	1.47506	1.94789	1.7395	#N/A	0.911097	0.973833	#N/A	1.78971	1.36456	#N/A	#N/A	#N/A	#N/A	#N/A	#N/A	#N/A	#N/A	#N/A	#N/A	#N/A	#N/A	17	ENSG00000182240	BACE2	protein_coding	beta-secretase 2 [Source:HGNC Symbol;Acc:HGNC:934]
SERPINE1	#N/A	#N/A	#N/A	#N/A	#N/A	#N/A	#N/A	#N/A	#N/A	#N/A	#N/A	#N/A	#N/A	#N/A	#N/A	#N/A	#N/A	#N/A	#N/A	#N/A	#N/A	#N/A	#N/A	#N/A	#N/A	#N/A	0.0750797	#N/A	0.0685069	#N/A	#N/A	#N/A	#N/A	#N/A	0.0900741	#N/A	#N/A	0.0867582	0.0770835	0.0912528	0.10434	0.0898002	0.105451	0.108977	0.109378	0.0481618	0.114856	0.114342	#N/A	0.117783	0.062941	#N/A	#N/A	#N/A	#N/A	#N/A	#N/A	#N/A	#N/A	#N/A	#N/A	0.0639474	#N/A	17	ENSG00000106366	SERPINE1	protein_coding	serpin family E member 1 [Source:HGNC Symbol;Acc:HGNC:8583]
CEROX1	#N/A	#N/A	#N/A	#N/A	#N/A	#N/A	#N/A	#N/A	#N/A	#N/A	#N/A	#N/A	#N/A	#N/A	#N/A	#N/A	#N/A	#N/A	#N/A	#N/A	#N/A	#N/A	#N/A	#N/A	#N/A	#N/A	0.0660413	0.0557592	#N/A	#N/A	#N/A	#N/A	#N/A	#N/A	0.0818811	#N/A	0.0653534	0.0867502	0.0408786	0.0800421	0.0827092	0.0294897	0.0640551	0.0533195	0.0763199	0.0649754	0.0837154	0.080702	#N/A	0.0827111	0.07249	#N/A	#N/A	#N/A	#N/A	#N/A	#N/A	#N/A	#N/A	#N/A	#N/A	#N/A	#N/A	17	ENSG00000260807	CEROX1	lncRNA	cytoplasmic endogenous regulator of oxidative phosphorylation 1 [Source:HGNC Symbol;Acc:HGNC:53928]
MST1R	#N/A	#N/A	#N/A	#N/A	#N/A	#N/A	#N/A	#N/A	#N/A	#N/A	#N/A	#N/A	#N/A	#N/A	#N/A	#N/A	#N/A	#N/A	#N/A	#N/A	#N/A	#N/A	#N/A	#N/A	#N/A	#N/A	0.0939377	0.0786404	#N/A	#N/A	0.0385041	#N/A	#N/A	#N/A	0.0779082	#N/A	0.0780195	0.0743092	0.0623292	0.0727955	0.581991	0.0716722	0.888828	0.112578	0.0929158	#N/A	0.0537875	0.0382681	#N/A	0.0707608	0.0505297	#N/A	#N/A	#N/A	#N/A	#N/A	#N/A	#N/A	#N/A	#N/A	#N/A	#N/A	#N/A	17	ENSG00000164078	MST1R	protein_coding	macrophage stimulating 1 receptor [Source:HGNC Symbol;Acc:HGNC:7381]
TVP23C	#N/A	#N/A	#N/A	#N/A	#N/A	#N/A	#N/A	#N/A	#N/A	#N/A	#N/A	#N/A	#N/A	#N/A	#N/A	#N/A	#N/A	#N/A	#N/A	#N/A	#N/A	#N/A	#N/A	#N/A	#N/A	#N/A	0.835356	#N/A	#N/A	#N/A	#N/A	#N/A	#N/A	#N/A	0.992825	#N/A	0.752269	0.942319	0.962737	0.875026	0.839569	1.06356	0.844121	1.12061	1.25461	0.883943	0.815624	0.882909	2.01068	0.821389	0.873291	#N/A	#N/A	#N/A	#N/A	#N/A	#N/A	#N/A	#N/A	#N/A	#N/A	#N/A	#N/A	17	ENSG00000175106	TVP23C	protein_coding	trans-golgi network vesicle protein 23 homolog C [Source:HGNC Symbol;Acc:HGNC:30453]
RAB27A	#N/A	#N/A	#N/A	#N/A	#N/A	#N/A	#N/A	#N/A	#N/A	#N/A	#N/A	#N/A	#N/A	#N/A	#N/A	#N/A	#N/A	#N/A	#N/A	#N/A	#N/A	#N/A	#N/A	#N/A	#N/A	#N/A	0.503077	#N/A	#N/A	#N/A	#N/A	#N/A	#N/A	0.34307	1.26725	#N/A	1.20332	1.7524	1.49549	2.00372	1.65205	0.95611	1.62673	1.25487	1.15855	0.623199	1.20466	1.41135	#N/A	1.34129	1.81993	#N/A	#N/A	#N/A	#N/A	#N/A	#N/A	#N/A	#N/A	#N/A	#N/A	#N/A	#N/A	17	ENSG00000069974	RAB27A	protein_coding	RAB27A, member RAS oncogene family [Source:HGNC Symbol;Acc:HGNC:9766]
FUT8	#N/A	#N/A	#N/A	#N/A	#N/A	#N/A	#N/A	#N/A	#N/A	#N/A	#N/A	#N/A	#N/A	#N/A	#N/A	#N/A	#N/A	#N/A	#N/A	#N/A	#N/A	#N/A	#N/A	#N/A	#N/A	#N/A	#N/A	1.23622	1.28811	#N/A	#N/A	#N/A	#N/A	#N/A	0.949419	#N/A	1.0065	0.982003	0.831742	1.06865	1.035	1.03693	0.754822	0.728371	0.708775	1.15463	0.669265	1.01909	#N/A	0.733501	0.777235	#N/A	#N/A	#N/A	#N/A	#N/A	#N/A	#N/A	#N/A	#N/A	#N/A	#N/A	#N/A	17	ENSG00000033170	FUT8	protein_coding	fucosyltransferase 8 [Source:HGNC Symbol;Acc:HGNC:4019]
WASF2	#N/A	#N/A	#N/A	#N/A	#N/A	#N/A	#N/A	#N/A	#N/A	#N/A	#N/A	#N/A	#N/A	#N/A	#N/A	#N/A	#N/A	#N/A	#N/A	#N/A	#N/A	#N/A	#N/A	#N/A	#N/A	#N/A	#N/A	#N/A	#N/A	1.30743	#N/A	#N/A	#N/A	#N/A	0.848908	1.35679	0.698001	0.76898	0.627007	0.723063	0.746853	1.05494	0.429903	0.644223	0.645434	0.89176	0.593185	0.901439	#N/A	0.53384	0.629042	#N/A	#N/A	#N/A	#N/A	#N/A	#N/A	#N/A	#N/A	#N/A	#N/A	#N/A	#N/A	17	ENSG00000158195	WASF2	protein_coding	WASP family member 2 [Source:HGNC Symbol;Acc:HGNC:12733]
NLRP1	#N/A	#N/A	#N/A	#N/A	#N/A	#N/A	#N/A	#N/A	#N/A	#N/A	#N/A	#N/A	#N/A	#N/A	#N/A	#N/A	#N/A	#N/A	#N/A	#N/A	#N/A	#N/A	#N/A	#N/A	#N/A	#N/A	#N/A	#N/A	#N/A	0.0616711	#N/A	#N/A	#N/A	#N/A	0.956643	0.173087	1.45112	0.634142	2.29157	2.16416	4.41518	0.427829	3.58587	0.444202	0.459217	0.176545	2.62218	2.88609	#N/A	2.42458	2.6593	#N/A	#N/A	#N/A	#N/A	#N/A	#N/A	#N/A	#N/A	#N/A	#N/A	#N/A	#N/A	17	ENSG00000091592	NLRP1	protein_coding	NLR family pyrin domain containing 1 [Source:HGNC Symbol;Acc:HGNC:14374]
#263551	#N/A	#N/A	#N/A	#N/A	#N/A	#N/A	#N/A	#N/A	#N/A	#N/A	#N/A	#N/A	#N/A	#N/A	#N/A	#N/A	#N/A	#N/A	#N/A	#N/A	#N/A	#N/A	#N/A	#N/A	#N/A	#N/A	#N/A	#N/A	#N/A	#N/A	0.0750378	#N/A	0.073869	#N/A	0.0895012	#N/A	0.0131938	0.108955	0.0924609	0.0372459	0.37155	0.101671	0.346451	0.0770868	0.0772243	0.0955324	0.0453426	0.0617964	#N/A	0.0681178	0.0599548	#N/A	#N/A	#N/A	#N/A	#N/A	#N/A	#N/A	#N/A	#N/A	#N/A	#N/A	#N/A	17	ENSG00000263551		lncRNA	novel transcript
NRN1	#N/A	#N/A	#N/A	#N/A	#N/A	#N/A	#N/A	#N/A	#N/A	#N/A	#N/A	#N/A	#N/A	#N/A	#N/A	#N/A	#N/A	#N/A	#N/A	#N/A	#N/A	#N/A	#N/A	#N/A	#N/A	#N/A	#N/A	#N/A	#N/A	#N/A	0.0630716	#N/A	0.0963822	#N/A	0.153695	#N/A	0.153815	0.157457	0.124548	0.155313	0.169824	0.141075	0.171613	0.145148	0.140417	0.123977	0.148545	0.150919	#N/A	0.15411	0.14529	#N/A	#N/A	#N/A	#N/A	#N/A	#N/A	#N/A	#N/A	#N/A	#N/A	#N/A	#N/A	17	ENSG00000124785	NRN1	protein_coding	neuritin 1 [Source:HGNC Symbol;Acc:HGNC:17972]
HLX	#N/A	#N/A	#N/A	#N/A	#N/A	#N/A	#N/A	#N/A	#N/A	#N/A	#N/A	#N/A	#N/A	#N/A	#N/A	#N/A	#N/A	#N/A	#N/A	#N/A	#N/A	#N/A	#N/A	#N/A	#N/A	#N/A	#N/A	#N/A	#N/A	#N/A	#N/A	#N/A	0.0961315	#N/A	0.186049	0.093017	0.185286	0.167162	0.189097	0.152406	0.183668	0.17027	1.14938	0.136832	0.145162	#N/A	0.290935	0.180352	#N/A	0.148952	0.15819	#N/A	#N/A	#N/A	#N/A	#N/A	#N/A	#N/A	#N/A	#N/A	#N/A	0.117692	#N/A	17	ENSG00000136630	HLX	protein_coding	H2.0 like homeobox [Source:HGNC Symbol;Acc:HGNC:4978]
TRIM47	#N/A	#N/A	#N/A	#N/A	#N/A	#N/A	#N/A	#N/A	#N/A	#N/A	#N/A	#N/A	#N/A	#N/A	#N/A	#N/A	#N/A	#N/A	#N/A	#N/A	#N/A	#N/A	#N/A	#N/A	#N/A	#N/A	#N/A	#N/A	#N/A	#N/A	#N/A	#N/A	0.152697	#N/A	0.26774	0.178356	0.2759	0.266306	0.284724	0.246586	0.273879	0.189429	0.30571	0.231364	0.227351	0.198372	0.281773	0.295428	#N/A	0.263503	0.327234	#N/A	#N/A	#N/A	#N/A	#N/A	#N/A	#N/A	#N/A	#N/A	#N/A	#N/A	#N/A	17	ENSG00000132481	TRIM47	protein_coding	tripartite motif containing 47 [Source:HGNC Symbol;Acc:HGNC:19020]
TBC1D9	#N/A	#N/A	#N/A	#N/A	#N/A	#N/A	#N/A	#N/A	#N/A	#N/A	#N/A	#N/A	#N/A	#N/A	#N/A	#N/A	#N/A	#N/A	#N/A	#N/A	#N/A	#N/A	#N/A	#N/A	#N/A	#N/A	#N/A	#N/A	#N/A	#N/A	#N/A	#N/A	0.304971	#N/A	0.253238	#N/A	3.75214	0.246557	3.38232	0.253156	7.66242	0.230733	5.89487	0.310685	0.216743	0.220133	4.12508	3.08532	#N/A	3.00076	0.31136	#N/A	#N/A	#N/A	#N/A	#N/A	#N/A	#N/A	#N/A	#N/A	#N/A	#N/A	0.0850408	17	ENSG00000109436	TBC1D9	protein_coding	TBC1 domain family member 9 [Source:HGNC Symbol;Acc:HGNC:21710]
RARA-AS1	#N/A	#N/A	#N/A	#N/A	#N/A	#N/A	#N/A	#N/A	#N/A	#N/A	#N/A	#N/A	#N/A	#N/A	#N/A	#N/A	#N/A	#N/A	#N/A	#N/A	#N/A	#N/A	#N/A	#N/A	#N/A	#N/A	#N/A	#N/A	#N/A	#N/A	#N/A	#N/A	0.126703	#N/A	0.171999	0.129099	0.210543	0.208624	0.241614	0.182494	0.724397	0.116962	0.267711	0.235218	0.226265	0.185327	0.226313	0.217666	#N/A	0.215159	0.218145	#N/A	#N/A	#N/A	#N/A	#N/A	#N/A	#N/A	#N/A	#N/A	#N/A	#N/A	#N/A	17	ENSG00000265666	RARA-AS1	lncRNA	RARA antisense RNA 1 [Source:HGNC Symbol;Acc:HGNC:49577]
AHR	#N/A	#N/A	#N/A	#N/A	#N/A	#N/A	#N/A	#N/A	#N/A	#N/A	#N/A	#N/A	#N/A	#N/A	#N/A	#N/A	#N/A	#N/A	#N/A	#N/A	#N/A	#N/A	#N/A	#N/A	#N/A	#N/A	#N/A	#N/A	#N/A	#N/A	#N/A	#N/A	0.851296	#N/A	6.92845	0.287522	6.52524	0.587143	5.9973	6.3793	0.595428	5.79613	7.0713	3.77246	4.8962	0.413459	5.60379	6.88493	#N/A	7.31601	7.16443	#N/A	#N/A	#N/A	#N/A	#N/A	#N/A	#N/A	#N/A	#N/A	#N/A	#N/A	#N/A	17	ENSG00000106546	AHR	protein_coding	aryl hydrocarbon receptor [Source:HGNC Symbol;Acc:HGNC:348]
NIPAL2	#N/A	#N/A	#N/A	#N/A	#N/A	#N/A	#N/A	#N/A	#N/A	#N/A	#N/A	#N/A	#N/A	#N/A	#N/A	#N/A	#N/A	#N/A	#N/A	#N/A	#N/A	#N/A	#N/A	#N/A	#N/A	#N/A	#N/A	#N/A	#N/A	#N/A	#N/A	#N/A	0.592801	0.257218	4.40822	0.220082	3.13668	3.99601	2.92459	4.19133	5.04786	0.534073	3.12371	2.57968	3.24957	#N/A	1.66567	2.67912	#N/A	1.49115	4.2097	#N/A	#N/A	#N/A	#N/A	#N/A	#N/A	#N/A	#N/A	#N/A	#N/A	#N/A	#N/A	17	ENSG00000104361	NIPAL2	protein_coding	NIPA like domain containing 2 [Source:HGNC Symbol;Acc:HGNC:25854]
IFIT2	#N/A	#N/A	#N/A	#N/A	#N/A	#N/A	#N/A	#N/A	#N/A	#N/A	#N/A	#N/A	#N/A	#N/A	#N/A	#N/A	#N/A	#N/A	#N/A	#N/A	#N/A	#N/A	#N/A	#N/A	#N/A	#N/A	#N/A	#N/A	#N/A	#N/A	#N/A	#N/A	#N/A	0.0934248	0.135445	#N/A	0.145707	0.134591	0.110159	0.124092	0.154673	0.132062	0.165885	0.11562	0.135007	0.127181	0.134828	0.134941	#N/A	0.147889	0.121812	#N/A	#N/A	#N/A	#N/A	#N/A	#N/A	#N/A	#N/A	#N/A	#N/A	0.07693	#N/A	17	ENSG00000119922	IFIT2	protein_coding	interferon induced protein with tetratricopeptide repeats 2 [Source:HGNC Symbol;Acc:HGNC:5409]
PML	#N/A	#N/A	#N/A	#N/A	#N/A	#N/A	#N/A	#N/A	#N/A	#N/A	#N/A	#N/A	#N/A	#N/A	#N/A	#N/A	#N/A	#N/A	#N/A	#N/A	#N/A	#N/A	#N/A	#N/A	#N/A	#N/A	#N/A	#N/A	#N/A	#N/A	#N/A	#N/A	#N/A	0.443037	1.40396	#N/A	1.79558	1.63832	2.14943	2.07038	1.42969	1.68779	1.70959	1.80108	1.67045	1.29045	1.57898	2.17283	0.381922	1.57872	1.86738	#N/A	#N/A	#N/A	#N/A	#N/A	#N/A	#N/A	#N/A	#N/A	#N/A	#N/A	#N/A	17	ENSG00000140464	PML	protein_coding	PML nuclear body scaffold [Source:HGNC Symbol;Acc:HGNC:9113]
ENPP2	#N/A	#N/A	#N/A	#N/A	#N/A	#N/A	#N/A	#N/A	#N/A	#N/A	#N/A	#N/A	#N/A	#N/A	#N/A	#N/A	#N/A	#N/A	#N/A	#N/A	#N/A	#N/A	#N/A	#N/A	#N/A	#N/A	#N/A	#N/A	#N/A	#N/A	#N/A	#N/A	#N/A	0.136697	0.21366	0.129102	0.230642	0.255065	0.704514	0.564336	6.85649	0.223168	5.5355	0.220695	0.208075	0.201329	0.508667	0.224943	#N/A	0.433884	0.652535	#N/A	#N/A	#N/A	#N/A	#N/A	#N/A	#N/A	#N/A	#N/A	#N/A	#N/A	#N/A	17	ENSG00000136960	ENPP2	protein_coding	ectonucleotide pyrophosphatase/phosphodiesterase 2 [Source:HGNC Symbol;Acc:HGNC:3357]
ARHGEF1	#N/A	#N/A	#N/A	#N/A	#N/A	#N/A	#N/A	#N/A	#N/A	#N/A	#N/A	#N/A	#N/A	#N/A	#N/A	#N/A	#N/A	#N/A	#N/A	#N/A	#N/A	#N/A	#N/A	#N/A	#N/A	#N/A	#N/A	#N/A	#N/A	#N/A	#N/A	#N/A	#N/A	0.844953	1.8056	#N/A	1.79906	2.00136	1.91205	2.39805	2.10749	1.63952	1.71643	1.71533	1.36783	1.17445	1.47834	1.75899	0.499926	1.4996	2.09046	#N/A	#N/A	#N/A	#N/A	#N/A	#N/A	#N/A	#N/A	#N/A	#N/A	#N/A	#N/A	17	ENSG00000076928	ARHGEF1	protein_coding	Rho guanine nucleotide exchange factor 1 [Source:HGNC Symbol;Acc:HGNC:681]
DUSP6	#N/A	#N/A	#N/A	#N/A	#N/A	#N/A	#N/A	#N/A	#N/A	#N/A	#N/A	#N/A	#N/A	#N/A	#N/A	#N/A	#N/A	#N/A	#N/A	#N/A	#N/A	#N/A	#N/A	#N/A	#N/A	#N/A	#N/A	#N/A	#N/A	#N/A	#N/A	0.0478857	#N/A	#N/A	0.160088	#N/A	0.116128	0.147488	0.0911161	0.162649	0.170356	0.148767	0.143625	0.0853157	0.122857	0.106442	0.15041	0.158309	0.0899379	0.127426	0.111916	#N/A	#N/A	#N/A	#N/A	#N/A	#N/A	#N/A	#N/A	#N/A	#N/A	#N/A	#N/A	17	ENSG00000139318	DUSP6	protein_coding	dual specificity phosphatase 6 [Source:HGNC Symbol;Acc:HGNC:3072]
ZC3HAV1	#N/A	#N/A	#N/A	#N/A	#N/A	#N/A	#N/A	#N/A	#N/A	#N/A	#N/A	#N/A	#N/A	#N/A	#N/A	#N/A	#N/A	#N/A	#N/A	#N/A	#N/A	#N/A	#N/A	#N/A	#N/A	#N/A	#N/A	#N/A	#N/A	#N/A	#N/A	#N/A	#N/A	#N/A	4.00331	1.71239	4.41707	5.75235	4.24732	4.74966	5.6133	4.23732	4.6103	3.68877	4.49275	4.97847	3.58596	4.69409	1.31294	3.80725	4.91954	#N/A	#N/A	#N/A	#N/A	#N/A	#N/A	#N/A	#N/A	#N/A	#N/A	#N/A	#N/A	17	ENSG00000105939	ZC3HAV1	protein_coding	zinc finger CCCH-type containing, antiviral 1 [Source:HGNC Symbol;Acc:HGNC:23721]
