## Supplemental Data Files for "Single-Nucleus to Whole Body Phenotyping Reveals Neuromuscular Impairment and Preserved Exercise Adaptations in Long-Term Pediatric HSCT Survivors >10 years after treatment": Supplemental Data 8 - Muscle_Markers_sub.xlsx (part 286 of 334)

### Sheet: SmoothCyto (continued)
geneID	Adipocyte	Bcell	Endo_s1	Endo_s3	Endo_s4	Endo_s5	Endo_s6	EndoAct	EndoCyto	EndoEmbMTJ	EndoMyo_s1	EndoMyo_s2	EndoSmooth	Fib_s1	Fib_s2	Fib_s3	Fib_s4	Fib_s5	Fib_s6	Fib_s8	Fib_s9	FibCyto	FibMyo_s1	FibMyo_s2	FibSmoothMuSC	ImmunoMyo	Macrophage_s1	Macrophage_s2	Macrophage_s3	Mast	MuSC_s1	MuSC_s2	MuSCCyto	MuSCMyo	Myo_s1	Myo_s2	Myo_s3	Myo_s4	MyoCyto_s1	MyoCyto_s2	MyoI_s1	MyoI_s2	MyoII_s1	MyoII_s2	MyoII_s3	MyoII_s4	MyoII_s5	MyoII_s6	MyoIINMJ	MyoIIX	MyoMTJ	Smooth_s1	Smooth_s2	Smooth_s3	Smooth_s4	Smooth_s5	Smooth_s6	SmoothCyto	SmoothEndo	SmoothFib	SmoothMyoAdipo	Tcell	TNKcell	Num_diff	ensembl_gene_id	hgnc_symbol	gene_biotype	description
TRIM23	#N/A	#N/A	#N/A	#N/A	#N/A	#N/A	#N/A	#N/A	#N/A	#N/A	#N/A	#N/A	#N/A	#N/A	#N/A	#N/A	#N/A	#N/A	#N/A	#N/A	#N/A	#N/A	#N/A	#N/A	#N/A	#N/A	#N/A	#N/A	#N/A	#N/A	#N/A	#N/A	#N/A	#N/A	#N/A	#N/A	#N/A	#N/A	#N/A	#N/A	#N/A	#N/A	#N/A	#N/A	#N/A	#N/A	#N/A	#N/A	#N/A	#N/A	#N/A	#N/A	#N/A	#N/A	#N/A	#N/A	0.0365493	#N/A	#N/A	#N/A	#N/A	#N/A	#N/A	1	ENSG00000113595	TRIM23	protein_coding	tripartite motif containing 23 [Source:HGNC Symbol;Acc:HGNC:660]
#223646	#N/A	#N/A	#N/A	#N/A	#N/A	#N/A	#N/A	#N/A	#N/A	#N/A	#N/A	#N/A	#N/A	#N/A	#N/A	#N/A	#N/A	#N/A	#N/A	#N/A	#N/A	#N/A	#N/A	#N/A	#N/A	#N/A	#N/A	#N/A	#N/A	#N/A	#N/A	#N/A	#N/A	#N/A	#N/A	#N/A	#N/A	#N/A	#N/A	#N/A	#N/A	#N/A	#N/A	#N/A	#N/A	#N/A	#N/A	#N/A	#N/A	#N/A	#N/A	#N/A	#N/A	#N/A	#N/A	#N/A	0.108739	#N/A	#N/A	#N/A	#N/A	#N/A	#N/A	1	ENSG00000223646		lncRNA	novel transcript
PAXIP1	#N/A	#N/A	#N/A	#N/A	#N/A	#N/A	#N/A	#N/A	#N/A	#N/A	#N/A	#N/A	#N/A	#N/A	#N/A	#N/A	#N/A	#N/A	#N/A	#N/A	#N/A	#N/A	#N/A	#N/A	#N/A	#N/A	#N/A	#N/A	#N/A	#N/A	#N/A	#N/A	#N/A	#N/A	#N/A	#N/A	#N/A	#N/A	#N/A	#N/A	#N/A	#N/A	#N/A	#N/A	#N/A	#N/A	#N/A	#N/A	#N/A	#N/A	#N/A	#N/A	#N/A	#N/A	#N/A	#N/A	#N/A	#N/A	#N/A	#N/A	#N/A	#N/A	0.151684	1	ENSG00000157212	PAXIP1	protein_coding	PAX interacting protein 1 [Source:HGNC Symbol;Acc:HGNC:8624]
RPAIN	#N/A	#N/A	#N/A	#N/A	#N/A	#N/A	#N/A	#N/A	#N/A	#N/A	#N/A	#N/A	#N/A	#N/A	#N/A	#N/A	#N/A	#N/A	#N/A	#N/A	#N/A	#N/A	#N/A	#N/A	#N/A	#N/A	#N/A	#N/A	#N/A	#N/A	#N/A	#N/A	#N/A	#N/A	#N/A	#N/A	#N/A	#N/A	#N/A	#N/A	#N/A	#N/A	#N/A	#N/A	#N/A	#N/A	#N/A	#N/A	#N/A	#N/A	#N/A	#N/A	#N/A	#N/A	#N/A	#N/A	#N/A	#N/A	#N/A	#N/A	#N/A	#N/A	0.0827498	1	ENSG00000129197	RPAIN	protein_coding	RPA interacting protein [Source:HGNC Symbol;Acc:HGNC:28641]
TCEANC2	#N/A	#N/A	#N/A	#N/A	#N/A	#N/A	#N/A	#N/A	#N/A	#N/A	#N/A	#N/A	#N/A	#N/A	#N/A	#N/A	#N/A	#N/A	#N/A	#N/A	#N/A	#N/A	#N/A	#N/A	#N/A	#N/A	#N/A	#N/A	#N/A	#N/A	#N/A	#N/A	#N/A	#N/A	#N/A	#N/A	#N/A	#N/A	#N/A	#N/A	#N/A	#N/A	#N/A	#N/A	#N/A	#N/A	#N/A	#N/A	#N/A	#N/A	#N/A	#N/A	#N/A	#N/A	#N/A	#N/A	#N/A	#N/A	#N/A	#N/A	#N/A	#N/A	0.0627172	1	ENSG00000116205	TCEANC2	protein_coding	transcription elongation factor A N-terminal and central domain containing 2 [Source:HGNC Symbol;Acc:HGNC:26494]
FAM151B-DT	#N/A	#N/A	#N/A	#N/A	#N/A	#N/A	#N/A	#N/A	#N/A	#N/A	#N/A	#N/A	#N/A	#N/A	#N/A	#N/A	#N/A	#N/A	#N/A	#N/A	#N/A	#N/A	#N/A	#N/A	#N/A	#N/A	#N/A	#N/A	#N/A	#N/A	#N/A	#N/A	#N/A	#N/A	#N/A	#N/A	#N/A	#N/A	#N/A	#N/A	#N/A	#N/A	#N/A	#N/A	#N/A	#N/A	#N/A	#N/A	#N/A	#N/A	#N/A	#N/A	#N/A	#N/A	#N/A	#N/A	#N/A	#N/A	#N/A	#N/A	#N/A	#N/A	0.657314	1	ENSG00000249042	FAM151B-DT	lncRNA	FAM151B divergent transcript [Source:HGNC Symbol;Acc:HGNC:55578]
MAFK	#N/A	#N/A	#N/A	#N/A	#N/A	#N/A	#N/A	#N/A	#N/A	#N/A	#N/A	#N/A	#N/A	#N/A	#N/A	#N/A	#N/A	#N/A	#N/A	#N/A	#N/A	#N/A	#N/A	#N/A	#N/A	#N/A	#N/A	#N/A	#N/A	#N/A	#N/A	#N/A	#N/A	#N/A	#N/A	#N/A	#N/A	#N/A	#N/A	#N/A	#N/A	#N/A	#N/A	#N/A	#N/A	#N/A	#N/A	#N/A	#N/A	#N/A	#N/A	#N/A	#N/A	#N/A	#N/A	#N/A	#N/A	#N/A	#N/A	#N/A	#N/A	#N/A	0.0710911	1	ENSG00000198517	MAFK	protein_coding	MAF bZIP transcription factor K [Source:HGNC Symbol;Acc:HGNC:6782]
SMARCD1	#N/A	#N/A	#N/A	#N/A	#N/A	#N/A	#N/A	#N/A	#N/A	#N/A	#N/A	#N/A	#N/A	#N/A	#N/A	#N/A	#N/A	#N/A	#N/A	#N/A	#N/A	#N/A	#N/A	#N/A	#N/A	#N/A	#N/A	#N/A	#N/A	#N/A	#N/A	#N/A	#N/A	#N/A	#N/A	#N/A	#N/A	#N/A	#N/A	#N/A	#N/A	#N/A	#N/A	#N/A	#N/A	#N/A	#N/A	#N/A	#N/A	#N/A	#N/A	#N/A	#N/A	#N/A	#N/A	#N/A	#N/A	#N/A	#N/A	#N/A	#N/A	#N/A	0.13365	1	ENSG00000066117	SMARCD1	protein_coding	SWI/SNF related, matrix associated, actin dependent regulator of chromatin, subfamily d, member 1 [Source:HGNC Symbol;Acc:HGNC:11106]
SCYL1	#N/A	#N/A	#N/A	#N/A	#N/A	#N/A	#N/A	#N/A	#N/A	#N/A	#N/A	#N/A	#N/A	#N/A	#N/A	#N/A	#N/A	#N/A	#N/A	#N/A	#N/A	#N/A	#N/A	#N/A	#N/A	#N/A	#N/A	#N/A	#N/A	#N/A	#N/A	#N/A	#N/A	#N/A	#N/A	#N/A	#N/A	#N/A	#N/A	#N/A	#N/A	#N/A	#N/A	#N/A	#N/A	#N/A	#N/A	#N/A	#N/A	#N/A	#N/A	#N/A	#N/A	#N/A	#N/A	#N/A	#N/A	#N/A	#N/A	#N/A	#N/A	#N/A	0.080962	1	ENSG00000142186	SCYL1	protein_coding	SCY1 like pseudokinase 1 [Source:HGNC Symbol;Acc:HGNC:14372]
ACSS2	#N/A	#N/A	#N/A	#N/A	#N/A	#N/A	#N/A	#N/A	#N/A	#N/A	#N/A	#N/A	#N/A	#N/A	#N/A	#N/A	#N/A	#N/A	#N/A	#N/A	#N/A	#N/A	#N/A	#N/A	#N/A	#N/A	#N/A	#N/A	#N/A	#N/A	#N/A	#N/A	#N/A	#N/A	#N/A	#N/A	#N/A	#N/A	#N/A	#N/A	#N/A	#N/A	#N/A	#N/A	#N/A	#N/A	#N/A	#N/A	#N/A	#N/A	#N/A	#N/A	#N/A	#N/A	#N/A	#N/A	#N/A	#N/A	#N/A	#N/A	#N/A	#N/A	0.0516059	1	ENSG00000131069	ACSS2	protein_coding	acyl-CoA synthetase short chain family member 2 [Source:HGNC Symbol;Acc:HGNC:15814]
MAP4K3-DT	#N/A	#N/A	#N/A	#N/A	#N/A	#N/A	#N/A	#N/A	#N/A	#N/A	#N/A	#N/A	#N/A	#N/A	#N/A	#N/A	#N/A	#N/A	#N/A	#N/A	#N/A	#N/A	#N/A	#N/A	#N/A	#N/A	#N/A	#N/A	#N/A	#N/A	#N/A	#N/A	#N/A	#N/A	#N/A	#N/A	#N/A	#N/A	#N/A	#N/A	#N/A	#N/A	#N/A	#N/A	#N/A	#N/A	#N/A	#N/A	#N/A	#N/A	#N/A	#N/A	#N/A	#N/A	#N/A	#N/A	#N/A	#N/A	#N/A	#N/A	#N/A	#N/A	0.544725	1	ENSG00000231312	MAP4K3-DT	lncRNA	MAP4K3 divergent transcript [Source:HGNC Symbol;Acc:HGNC:54056]
SPICE1	#N/A	#N/A	#N/A	#N/A	#N/A	#N/A	#N/A	#N/A	#N/A	#N/A	#N/A	#N/A	#N/A	#N/A	#N/A	#N/A	#N/A	#N/A	#N/A	#N/A	#N/A	#N/A	#N/A	#N/A	#N/A	#N/A	#N/A	#N/A	#N/A	#N/A	#N/A	#N/A	#N/A	#N/A	#N/A	#N/A	#N/A	#N/A	#N/A	#N/A	#N/A	#N/A	#N/A	#N/A	#N/A	#N/A	#N/A	#N/A	#N/A	#N/A	#N/A	#N/A	#N/A	#N/A	#N/A	#N/A	#N/A	#N/A	#N/A	#N/A	#N/A	#N/A	0.090808	1	ENSG00000163611	SPICE1	protein_coding	spindle and centriole associated protein 1 [Source:HGNC Symbol;Acc:HGNC:25083]
POLK	#N/A	#N/A	#N/A	#N/A	#N/A	#N/A	#N/A	#N/A	#N/A	#N/A	#N/A	#N/A	#N/A	#N/A	#N/A	#N/A	#N/A	#N/A	#N/A	#N/A	#N/A	#N/A	#N/A	#N/A	#N/A	#N/A	#N/A	#N/A	#N/A	#N/A	#N/A	#N/A	#N/A	#N/A	#N/A	#N/A	#N/A	#N/A	#N/A	#N/A	#N/A	#N/A	#N/A	#N/A	#N/A	#N/A	#N/A	#N/A	#N/A	#N/A	#N/A	#N/A	#N/A	#N/A	#N/A	#N/A	#N/A	#N/A	#N/A	#N/A	#N/A	#N/A	1.49312	1	ENSG00000122008	POLK	protein_coding	DNA polymerase kappa [Source:HGNC Symbol;Acc:HGNC:9183]
ZNF786	#N/A	#N/A	#N/A	#N/A	#N/A	#N/A	#N/A	#N/A	#N/A	#N/A	#N/A	#N/A	#N/A	#N/A	#N/A	#N/A	#N/A	#N/A	#N/A	#N/A	#N/A	#N/A	#N/A	#N/A	#N/A	#N/A	#N/A	#N/A	#N/A	#N/A	#N/A	#N/A	#N/A	#N/A	#N/A	#N/A	#N/A	#N/A	#N/A	#N/A	#N/A	#N/A	#N/A	#N/A	#N/A	#N/A	#N/A	#N/A	#N/A	#N/A	#N/A	#N/A	#N/A	#N/A	#N/A	#N/A	#N/A	#N/A	#N/A	#N/A	#N/A	#N/A	0.064923	1	ENSG00000197362	ZNF786	protein_coding	zinc finger protein 786 [Source:HGNC Symbol;Acc:HGNC:21806]
#271533	#N/A	#N/A	#N/A	#N/A	#N/A	#N/A	#N/A	#N/A	#N/A	#N/A	#N/A	#N/A	#N/A	#N/A	#N/A	#N/A	#N/A	#N/A	#N/A	#N/A	#N/A	#N/A	#N/A	#N/A	#N/A	#N/A	#N/A	#N/A	#N/A	#N/A	#N/A	#N/A	#N/A	#N/A	#N/A	#N/A	#N/A	#N/A	#N/A	#N/A	#N/A	#N/A	#N/A	#N/A	#N/A	#N/A	#N/A	#N/A	#N/A	#N/A	#N/A	#N/A	#N/A	#N/A	#N/A	#N/A	#N/A	#N/A	#N/A	#N/A	#N/A	#N/A	0.208804	1	ENSG00000271533		lncRNA	novel transcript, sense intronic FTX
CNIH3	#N/A	#N/A	#N/A	#N/A	#N/A	#N/A	#N/A	#N/A	#N/A	#N/A	#N/A	#N/A	#N/A	#N/A	#N/A	#N/A	#N/A	#N/A	#N/A	#N/A	#N/A	#N/A	#N/A	#N/A	#N/A	#N/A	#N/A	#N/A	#N/A	#N/A	#N/A	#N/A	#N/A	#N/A	#N/A	#N/A	#N/A	#N/A	#N/A	#N/A	#N/A	#N/A	#N/A	#N/A	#N/A	#N/A	#N/A	#N/A	#N/A	#N/A	#N/A	#N/A	#N/A	#N/A	#N/A	#N/A	#N/A	#N/A	#N/A	#N/A	#N/A	#N/A	0.307552	1	ENSG00000143786	CNIH3	protein_coding	cornichon family AMPA receptor auxiliary protein 3 [Source:HGNC Symbol;Acc:HGNC:26802]
ZNF2	#N/A	#N/A	#N/A	#N/A	#N/A	#N/A	#N/A	#N/A	#N/A	#N/A	#N/A	#N/A	#N/A	#N/A	#N/A	#N/A	#N/A	#N/A	#N/A	#N/A	#N/A	#N/A	#N/A	#N/A	#N/A	#N/A	#N/A	#N/A	#N/A	#N/A	#N/A	#N/A	#N/A	#N/A	#N/A	#N/A	#N/A	#N/A	#N/A	#N/A	#N/A	#N/A	#N/A	#N/A	#N/A	#N/A	#N/A	#N/A	#N/A	#N/A	#N/A	#N/A	#N/A	#N/A	#N/A	#N/A	#N/A	#N/A	#N/A	#N/A	#N/A	#N/A	0.0526446	1	ENSG00000275111	ZNF2	protein_coding	zinc finger protein 2 [Source:HGNC Symbol;Acc:HGNC:12991]
#258526	#N/A	#N/A	#N/A	#N/A	#N/A	#N/A	#N/A	#N/A	#N/A	#N/A	#N/A	#N/A	#N/A	#N/A	#N/A	#N/A	#N/A	#N/A	#N/A	#N/A	#N/A	#N/A	#N/A	#N/A	#N/A	#N/A	#N/A	#N/A	#N/A	#N/A	#N/A	#N/A	#N/A	#N/A	#N/A	#N/A	#N/A	#N/A	#N/A	#N/A	#N/A	#N/A	#N/A	#N/A	#N/A	#N/A	#N/A	#N/A	#N/A	#N/A	#N/A	#N/A	#N/A	#N/A	#N/A	#N/A	#N/A	#N/A	#N/A	#N/A	#N/A	#N/A	1.04098	1	ENSG00000258526		lncRNA	novel transcript
TICAM1	#N/A	#N/A	#N/A	#N/A	#N/A	#N/A	#N/A	#N/A	#N/A	#N/A	#N/A	#N/A	#N/A	#N/A	#N/A	#N/A	#N/A	#N/A	#N/A	#N/A	#N/A	#N/A	#N/A	#N/A	#N/A	#N/A	#N/A	#N/A	#N/A	#N/A	#N/A	#N/A	#N/A	#N/A	#N/A	#N/A	#N/A	#N/A	#N/A	#N/A	#N/A	#N/A	#N/A	#N/A	#N/A	#N/A	#N/A	#N/A	#N/A	#N/A	#N/A	#N/A	#N/A	#N/A	#N/A	#N/A	#N/A	#N/A	#N/A	#N/A	#N/A	#N/A	0.0456816	1	ENSG00000127666	TICAM1	protein_coding	TIR domain containing adaptor molecule 1 [Source:HGNC Symbol;Acc:HGNC:18348]
WDR12	#N/A	#N/A	#N/A	#N/A	#N/A	#N/A	#N/A	#N/A	#N/A	#N/A	#N/A	#N/A	#N/A	#N/A	#N/A	#N/A	#N/A	#N/A	#N/A	#N/A	#N/A	#N/A	#N/A	#N/A	#N/A	#N/A	#N/A	#N/A	#N/A	#N/A	#N/A	#N/A	#N/A	#N/A	#N/A	#N/A	#N/A	#N/A	#N/A	#N/A	#N/A	#N/A	#N/A	#N/A	#N/A	#N/A	#N/A	#N/A	#N/A	#N/A	#N/A	#N/A	#N/A	#N/A	#N/A	#N/A	#N/A	#N/A	#N/A	#N/A	#N/A	#N/A	0.304603	1	ENSG00000138442	WDR12	protein_coding	WD repeat domain 12 [Source:HGNC Symbol;Acc:HGNC:14098]
DPY19L4	#N/A	#N/A	#N/A	#N/A	#N/A	#N/A	#N/A	#N/A	#N/A	#N/A	#N/A	#N/A	#N/A	#N/A	#N/A	#N/A	#N/A	#N/A	#N/A	#N/A	#N/A	#N/A	#N/A	#N/A	#N/A	#N/A	#N/A	#N/A	#N/A	#N/A	#N/A	#N/A	#N/A	#N/A	#N/A	#N/A	#N/A	#N/A	#N/A	#N/A	#N/A	#N/A	#N/A	#N/A	#N/A	#N/A	#N/A	#N/A	#N/A	#N/A	#N/A	#N/A	#N/A	#N/A	#N/A	#N/A	#N/A	#N/A	#N/A	#N/A	#N/A	#N/A	0.187961	1	ENSG00000156162	DPY19L4	protein_coding	dpy-19 like 4 [Source:HGNC Symbol;Acc:HGNC:27829]
CACNB4	#N/A	#N/A	#N/A	#N/A	#N/A	#N/A	#N/A	#N/A	#N/A	#N/A	#N/A	#N/A	#N/A	#N/A	#N/A	#N/A	#N/A	#N/A	#N/A	#N/A	#N/A	#N/A	#N/A	#N/A	#N/A	#N/A	#N/A	#N/A	#N/A	#N/A	#N/A	#N/A	#N/A	#N/A	#N/A	#N/A	#N/A	#N/A	#N/A	#N/A	#N/A	#N/A	#N/A	#N/A	#N/A	#N/A	#N/A	#N/A	#N/A	#N/A	#N/A	#N/A	#N/A	#N/A	#N/A	#N/A	#N/A	#N/A	#N/A	#N/A	#N/A	#N/A	0.0949536	1	ENSG00000182389	CACNB4	protein_coding	calcium voltage-gated channel auxiliary subunit beta 4 [Source:HGNC Symbol;Acc:HGNC:1404]
ZNF350-AS1	#N/A	#N/A	#N/A	#N/A	#N/A	#N/A	#N/A	#N/A	#N/A	#N/A	#N/A	#N/A	#N/A	#N/A	#N/A	#N/A	#N/A	#N/A	#N/A	#N/A	#N/A	#N/A	#N/A	#N/A	#N/A	#N/A	#N/A	#N/A	#N/A	#N/A	#N/A	#N/A	#N/A	#N/A	#N/A	#N/A	#N/A	#N/A	#N/A	#N/A	#N/A	#N/A	#N/A	#N/A	#N/A	#N/A	#N/A	#N/A	#N/A	#N/A	#N/A	#N/A	#N/A	#N/A	#N/A	#N/A	#N/A	#N/A	#N/A	#N/A	#N/A	#N/A	0.104188	1	ENSG00000269235	ZNF350-AS1	lncRNA	ZNF350 antisense RNA 1 [Source:HGNC Symbol;Acc:HGNC:48598]
WDR48	#N/A	#N/A	#N/A	#N/A	#N/A	#N/A	#N/A	#N/A	#N/A	#N/A	#N/A	#N/A	#N/A	#N/A	#N/A	#N/A	#N/A	#N/A	#N/A	#N/A	#N/A	#N/A	#N/A	#N/A	#N/A	#N/A	#N/A	#N/A	#N/A	#N/A	#N/A	#N/A	#N/A	#N/A	#N/A	#N/A	#N/A	#N/A	#N/A	#N/A	#N/A	#N/A	#N/A	#N/A	#N/A	#N/A	#N/A	#N/A	#N/A	#N/A	#N/A	#N/A	#N/A	#N/A	#N/A	#N/A	#N/A	#N/A	#N/A	#N/A	#N/A	#N/A	0.16815	1	ENSG00000114742	WDR48	protein_coding	WD repeat domain 48 [Source:HGNC Symbol;Acc:HGNC:30914]
SCML1	#N/A	#N/A	#N/A	#N/A	#N/A	#N/A	#N/A	#N/A	#N/A	#N/A	#N/A	#N/A	#N/A	#N/A	#N/A	#N/A	#N/A	#N/A	#N/A	#N/A	#N/A	#N/A	#N/A	#N/A	#N/A	#N/A	#N/A	#N/A	#N/A	#N/A	#N/A	#N/A	#N/A	#N/A	#N/A	#N/A	#N/A	#N/A	#N/A	#N/A	#N/A	#N/A	#N/A	#N/A	#N/A	#N/A	#N/A	#N/A	#N/A	#N/A	#N/A	#N/A	#N/A	#N/A	#N/A	#N/A	#N/A	#N/A	#N/A	#N/A	#N/A	#N/A	0.0822598	1	ENSG00000047634	SCML1	protein_coding	Scm polycomb group protein like 1 [Source:HGNC Symbol;Acc:HGNC:10580]
MRPS16	#N/A	#N/A	#N/A	#N/A	#N/A	#N/A	#N/A	#N/A	#N/A	#N/A	#N/A	#N/A	#N/A	#N/A	#N/A	#N/A	#N/A	#N/A	#N/A	#N/A	#N/A	#N/A	#N/A	#N/A	#N/A	#N/A	#N/A	#N/A	#N/A	#N/A	#N/A	#N/A	#N/A	#N/A	#N/A	#N/A	#N/A	#N/A	#N/A	#N/A	#N/A	#N/A	#N/A	#N/A	#N/A	#N/A	#N/A	#N/A	#N/A	#N/A	#N/A	#N/A	#N/A	#N/A	#N/A	#N/A	#N/A	#N/A	#N/A	#N/A	#N/A	#N/A	0.0556967	1	ENSG00000182180	MRPS16	protein_coding	mitochondrial ribosomal protein S16 [Source:HGNC Symbol;Acc:HGNC:14048]
TRIO	#N/A	#N/A	#N/A	#N/A	#N/A	#N/A	#N/A	#N/A	#N/A	#N/A	#N/A	#N/A	#N/A	#N/A	#N/A	#N/A	#N/A	#N/A	#N/A	#N/A	#N/A	#N/A	#N/A	#N/A	#N/A	#N/A	#N/A	#N/A	#N/A	#N/A	#N/A	#N/A	#N/A	#N/A	#N/A	#N/A	#N/A	#N/A	#N/A	#N/A	#N/A	#N/A	#N/A	#N/A	#N/A	#N/A	#N/A	#N/A	#N/A	#N/A	#N/A	#N/A	#N/A	#N/A	#N/A	#N/A	#N/A	#N/A	#N/A	#N/A	#N/A	2.38357	#N/A	1	ENSG00000038382	TRIO	protein_coding	trio Rho guanine nucleotide exchange factor [Source:HGNC Symbol;Acc:HGNC:12303]
BAZ2B	#N/A	#N/A	#N/A	#N/A	#N/A	#N/A	#N/A	#N/A	#N/A	#N/A	#N/A	#N/A	#N/A	#N/A	#N/A	#N/A	#N/A	#N/A	#N/A	#N/A	#N/A	#N/A	#N/A	#N/A	#N/A	#N/A	#N/A	#N/A	#N/A	#N/A	#N/A	#N/A	#N/A	#N/A	#N/A	#N/A	#N/A	#N/A	#N/A	#N/A	#N/A	#N/A	#N/A	#N/A	#N/A	#N/A	#N/A	#N/A	#N/A	#N/A	#N/A	#N/A	#N/A	#N/A	#N/A	#N/A	#N/A	#N/A	#N/A	#N/A	#N/A	1.88631	#N/A	1	ENSG00000123636	BAZ2B	protein_coding	bromodomain adjacent to zinc finger domain 2B [Source:HGNC Symbol;Acc:HGNC:963]
ARHGAP21	#N/A	#N/A	#N/A	#N/A	#N/A	#N/A	#N/A	#N/A	#N/A	#N/A	#N/A	#N/A	#N/A	#N/A	#N/A	#N/A	#N/A	#N/A	#N/A	#N/A	#N/A	#N/A	#N/A	#N/A	#N/A	#N/A	#N/A	#N/A	#N/A	#N/A	#N/A	#N/A	#N/A	#N/A	#N/A	#N/A	#N/A	#N/A	#N/A	#N/A	#N/A	#N/A	#N/A	#N/A	#N/A	#N/A	#N/A	#N/A	#N/A	#N/A	#N/A	#N/A	#N/A	#N/A	#N/A	#N/A	#N/A	#N/A	#N/A	#N/A	#N/A	1.58737	#N/A	1	ENSG00000107863	ARHGAP21	protein_coding	Rho GTPase activating protein 21 [Source:HGNC Symbol;Acc:HGNC:23725]
COPB2-DT	#N/A	#N/A	#N/A	#N/A	#N/A	#N/A	#N/A	#N/A	#N/A	#N/A	#N/A	#N/A	#N/A	#N/A	#N/A	#N/A	#N/A	#N/A	#N/A	#N/A	#N/A	#N/A	#N/A	#N/A	#N/A	#N/A	#N/A	#N/A	#N/A	#N/A	#N/A	#N/A	#N/A	#N/A	#N/A	#N/A	#N/A	#N/A	#N/A	#N/A	#N/A	#N/A	#N/A	#N/A	#N/A	#N/A	#N/A	#N/A	#N/A	#N/A	#N/A	#N/A	#N/A	#N/A	#N/A	#N/A	#N/A	#N/A	#N/A	#N/A	#N/A	0.596059	#N/A	1	ENSG00000248932	COPB2-DT	lncRNA	COPB2 divergent transcript [Source:HGNC Symbol;Acc:HGNC:55579]
TNFAIP2	#N/A	#N/A	#N/A	#N/A	#N/A	#N/A	#N/A	#N/A	#N/A	#N/A	#N/A	#N/A	#N/A	#N/A	#N/A	#N/A	#N/A	#N/A	#N/A	#N/A	#N/A	#N/A	#N/A	#N/A	#N/A	#N/A	#N/A	#N/A	#N/A	#N/A	#N/A	#N/A	#N/A	#N/A	#N/A	#N/A	#N/A	#N/A	#N/A	#N/A	#N/A	#N/A	#N/A	#N/A	#N/A	#N/A	#N/A	#N/A	#N/A	#N/A	#N/A	#N/A	#N/A	#N/A	#N/A	#N/A	#N/A	#N/A	#N/A	#N/A	#N/A	0.218286	#N/A	1	ENSG00000185215	TNFAIP2	protein_coding	TNF alpha induced protein 2 [Source:HGNC Symbol;Acc:HGNC:11895]
WDSUB1	#N/A	#N/A	#N/A	#N/A	#N/A	#N/A	#N/A	#N/A	#N/A	#N/A	#N/A	#N/A	#N/A	#N/A	#N/A	#N/A	#N/A	#N/A	#N/A	#N/A	#N/A	#N/A	#N/A	#N/A	#N/A	#N/A	#N/A	#N/A	#N/A	#N/A	#N/A	#N/A	#N/A	#N/A	#N/A	#N/A	#N/A	#N/A	#N/A	#N/A	#N/A	#N/A	#N/A	#N/A	#N/A	#N/A	#N/A	#N/A	#N/A	#N/A	#N/A	#N/A	#N/A	#N/A	#N/A	#N/A	#N/A	#N/A	#N/A	#N/A	#N/A	1.86061	#N/A	1	ENSG00000196151	WDSUB1	protein_coding	WD repeat, sterile alpha motif and U-box domain containing 1 [Source:HGNC Symbol;Acc:HGNC:26697]
OPHN1	#N/A	#N/A	#N/A	#N/A	#N/A	#N/A	#N/A	#N/A	#N/A	#N/A	#N/A	#N/A	#N/A	#N/A	#N/A	#N/A	#N/A	#N/A	#N/A	#N/A	#N/A	#N/A	#N/A	#N/A	#N/A	#N/A	#N/A	#N/A	#N/A	#N/A	#N/A	#N/A	#N/A	#N/A	#N/A	#N/A	#N/A	#N/A	#N/A	#N/A	#N/A	#N/A	#N/A	#N/A	#N/A	#N/A	#N/A	#N/A	#N/A	#N/A	#N/A	#N/A	#N/A	#N/A	#N/A	#N/A	#N/A	#N/A	#N/A	#N/A	#N/A	1.72158	#N/A	1	ENSG00000079482	OPHN1	protein_coding	oligophrenin 1 [Source:HGNC Symbol;Acc:HGNC:8148]
ARHGEF11	#N/A	#N/A	#N/A	#N/A	#N/A	#N/A	#N/A	#N/A	#N/A	#N/A	#N/A	#N/A	#N/A	#N/A	#N/A	#N/A	#N/A	#N/A	#N/A	#N/A	#N/A	#N/A	#N/A	#N/A	#N/A	#N/A	#N/A	#N/A	#N/A	#N/A	#N/A	#N/A	#N/A	#N/A	#N/A	#N/A	#N/A	#N/A	#N/A	#N/A	#N/A	#N/A	#N/A	#N/A	#N/A	#N/A	#N/A	#N/A	#N/A	#N/A	#N/A	#N/A	#N/A	#N/A	#N/A	#N/A	#N/A	#N/A	#N/A	#N/A	#N/A	1.15748	#N/A	1	ENSG00000132694	ARHGEF11	protein_coding	Rho guanine nucleotide exchange factor 11 [Source:HGNC Symbol;Acc:HGNC:14580]
LMCD1-AS1	#N/A	#N/A	#N/A	#N/A	#N/A	#N/A	#N/A	#N/A	#N/A	#N/A	#N/A	#N/A	#N/A	#N/A	#N/A	#N/A	#N/A	#N/A	#N/A	#N/A	#N/A	#N/A	#N/A	#N/A	#N/A	#N/A	#N/A	#N/A	#N/A	#N/A	#N/A	#N/A	#N/A	#N/A	#N/A	#N/A	#N/A	#N/A	#N/A	#N/A	#N/A	#N/A	#N/A	#N/A	#N/A	#N/A	#N/A	#N/A	#N/A	#N/A	#N/A	#N/A	#N/A	#N/A	#N/A	#N/A	#N/A	#N/A	#N/A	#N/A	#N/A	1.28761	#N/A	1	ENSG00000227110	LMCD1-AS1	lncRNA	LMCD1 antisense RNA 1 [Source:HGNC Symbol;Acc:HGNC:44477]
MTARC2	#N/A	#N/A	#N/A	#N/A	#N/A	#N/A	#N/A	#N/A	#N/A	#N/A	#N/A	#N/A	#N/A	#N/A	#N/A	#N/A	#N/A	#N/A	#N/A	#N/A	#N/A	#N/A	#N/A	#N/A	#N/A	#N/A	#N/A	#N/A	#N/A	#N/A	#N/A	#N/A	#N/A	#N/A	#N/A	#N/A	#N/A	#N/A	#N/A	#N/A	#N/A	#N/A	#N/A	#N/A	#N/A	#N/A	#N/A	#N/A	#N/A	#N/A	#N/A	#N/A	#N/A	#N/A	#N/A	#N/A	#N/A	#N/A	#N/A	#N/A	#N/A	0.180612	#N/A	1	ENSG00000117791	MTARC2	protein_coding	mitochondrial amidoxime reducing component 2 [Source:HGNC Symbol;Acc:HGNC:26064]
LTBR	#N/A	#N/A	#N/A	#N/A	#N/A	#N/A	#N/A	#N/A	#N/A	#N/A	#N/A	#N/A	#N/A	#N/A	#N/A	#N/A	#N/A	#N/A	#N/A	#N/A	#N/A	#N/A	#N/A	#N/A	#N/A	#N/A	#N/A	#N/A	#N/A	#N/A	#N/A	#N/A	#N/A	#N/A	#N/A	#N/A	#N/A	#N/A	#N/A	#N/A	#N/A	#N/A	#N/A	#N/A	#N/A	#N/A	#N/A	#N/A	#N/A	#N/A	#N/A	#N/A	#N/A	#N/A	#N/A	#N/A	#N/A	#N/A	#N/A	#N/A	#N/A	0.152584	#N/A	1	ENSG00000111321	LTBR	protein_coding	lymphotoxin beta receptor [Source:HGNC Symbol;Acc:HGNC:6718]
EXD2	#N/A	#N/A	#N/A	#N/A	#N/A	#N/A	#N/A	#N/A	#N/A	#N/A	#N/A	#N/A	#N/A	#N/A	#N/A	#N/A	#N/A	#N/A	#N/A	#N/A	#N/A	#N/A	#N/A	#N/A	#N/A	#N/A	#N/A	#N/A	#N/A	#N/A	#N/A	#N/A	#N/A	#N/A	#N/A	#N/A	#N/A	#N/A	#N/A	#N/A	#N/A	#N/A	#N/A	#N/A	#N/A	#N/A	#N/A	#N/A	#N/A	#N/A	#N/A	#N/A	#N/A	#N/A	#N/A	#N/A	#N/A	#N/A	#N/A	#N/A	#N/A	0.192553	#N/A	1	ENSG00000081177	EXD2	protein_coding	exonuclease 3'-5' domain containing 2 [Source:HGNC Symbol;Acc:HGNC:20217]
CCDC149	#N/A	#N/A	#N/A	#N/A	#N/A	#N/A	#N/A	#N/A	#N/A	#N/A	#N/A	#N/A	#N/A	#N/A	#N/A	#N/A	#N/A	#N/A	#N/A	#N/A	#N/A	#N/A	#N/A	#N/A	#N/A	#N/A	#N/A	#N/A	#N/A	#N/A	#N/A	#N/A	#N/A	#N/A	#N/A	#N/A	#N/A	#N/A	#N/A	#N/A	#N/A	#N/A	#N/A	#N/A	#N/A	#N/A	#N/A	#N/A	#N/A	#N/A	#N/A	#N/A	#N/A	#N/A	#N/A	#N/A	#N/A	#N/A	#N/A	#N/A	#N/A	0.190024	#N/A	1	ENSG00000181982	CCDC149	protein_coding	coiled-coil domain containing 149 [Source:HGNC Symbol;Acc:HGNC:25405]
BMPR2	#N/A	#N/A	#N/A	#N/A	#N/A	#N/A	#N/A	#N/A	#N/A	#N/A	#N/A	#N/A	#N/A	#N/A	#N/A	#N/A	#N/A	#N/A	#N/A	#N/A	#N/A	#N/A	#N/A	#N/A	#N/A	#N/A	#N/A	#N/A	#N/A	#N/A	#N/A	#N/A	#N/A	#N/A	#N/A	#N/A	#N/A	#N/A	#N/A	#N/A	#N/A	#N/A	#N/A	#N/A	#N/A	#N/A	#N/A	#N/A	#N/A	#N/A	#N/A	#N/A	#N/A	#N/A	#N/A	#N/A	#N/A	#N/A	#N/A	#N/A	#N/A	1.02244	#N/A	1	ENSG00000204217	BMPR2	protein_coding	bone morphogenetic protein receptor type 2 [Source:HGNC Symbol;Acc:HGNC:1078]
IQCK	#N/A	#N/A	#N/A	#N/A	#N/A	#N/A	#N/A	#N/A	#N/A	#N/A	#N/A	#N/A	#N/A	#N/A	#N/A	#N/A	#N/A	#N/A	#N/A	#N/A	#N/A	#N/A	#N/A	#N/A	#N/A	#N/A	#N/A	#N/A	#N/A	#N/A	#N/A	#N/A	#N/A	#N/A	#N/A	#N/A	#N/A	#N/A	#N/A	#N/A	#N/A	#N/A	#N/A	#N/A	#N/A	#N/A	#N/A	#N/A	#N/A	#N/A	#N/A	#N/A	#N/A	#N/A	#N/A	#N/A	#N/A	#N/A	#N/A	#N/A	#N/A	0.163441	#N/A	1	ENSG00000174628	IQCK	protein_coding	IQ motif containing K [Source:HGNC Symbol;Acc:HGNC:28556]
FUT10	#N/A	#N/A	#N/A	#N/A	#N/A	#N/A	#N/A	#N/A	#N/A	#N/A	#N/A	#N/A	#N/A	#N/A	#N/A	#N/A	#N/A	#N/A	#N/A	#N/A	#N/A	#N/A	#N/A	#N/A	#N/A	#N/A	#N/A	#N/A	#N/A	#N/A	#N/A	#N/A	#N/A	#N/A	#N/A	#N/A	#N/A	#N/A	#N/A	#N/A	#N/A	#N/A	#N/A	#N/A	#N/A	#N/A	#N/A	#N/A	#N/A	#N/A	#N/A	#N/A	#N/A	#N/A	#N/A	#N/A	#N/A	#N/A	#N/A	#N/A	#N/A	0.945427	#N/A	1	ENSG00000172728	FUT10	protein_coding	fucosyltransferase 10 [Source:HGNC Symbol;Acc:HGNC:19234]
RBM33-DT	#N/A	#N/A	#N/A	#N/A	#N/A	#N/A	#N/A	#N/A	#N/A	#N/A	#N/A	#N/A	#N/A	#N/A	#N/A	#N/A	#N/A	#N/A	#N/A	#N/A	#N/A	#N/A	#N/A	#N/A	#N/A	#N/A	#N/A	#N/A	#N/A	#N/A	#N/A	#N/A	#N/A	#N/A	#N/A	#N/A	#N/A	#N/A	#N/A	#N/A	#N/A	#N/A	#N/A	#N/A	#N/A	#N/A	#N/A	#N/A	#N/A	#N/A	#N/A	#N/A	#N/A	#N/A	#N/A	#N/A	#N/A	#N/A	#N/A	#N/A	#N/A	0.0471584	#N/A	1	ENSG00000216895	RBM33-DT	lncRNA	RBM33 divergent transcript [Source:HGNC Symbol;Acc:HGNC:56024]
LINC01301	#N/A	#N/A	#N/A	#N/A	#N/A	#N/A	#N/A	#N/A	#N/A	#N/A	#N/A	#N/A	#N/A	#N/A	#N/A	#N/A	#N/A	#N/A	#N/A	#N/A	#N/A	#N/A	#N/A	#N/A	#N/A	#N/A	#N/A	#N/A	#N/A	#N/A	#N/A	#N/A	#N/A	#N/A	#N/A	#N/A	#N/A	#N/A	#N/A	#N/A	#N/A	#N/A	#N/A	#N/A	#N/A	#N/A	#N/A	#N/A	#N/A	#N/A	#N/A	#N/A	#N/A	#N/A	#N/A	#N/A	#N/A	#N/A	#N/A	#N/A	#N/A	0.0562818	#N/A	1	ENSG00000251396	LINC01301	lncRNA	long intergenic non-protein coding RNA 1301 [Source:HGNC Symbol;Acc:HGNC:50464]
RAB3D	#N/A	#N/A	#N/A	#N/A	#N/A	#N/A	#N/A	#N/A	#N/A	#N/A	#N/A	#N/A	#N/A	#N/A	#N/A	#N/A	#N/A	#N/A	#N/A	#N/A	#N/A	#N/A	#N/A	#N/A	#N/A	#N/A	#N/A	#N/A	#N/A	#N/A	#N/A	#N/A	#N/A	#N/A	#N/A	#N/A	#N/A	#N/A	#N/A	#N/A	#N/A	#N/A	#N/A	#N/A	#N/A	#N/A	#N/A	#N/A	#N/A	#N/A	#N/A	#N/A	#N/A	#N/A	#N/A	#N/A	#N/A	#N/A	#N/A	#N/A	#N/A	0.075463	#N/A	1	ENSG00000105514	RAB3D	protein_coding	RAB3D, member RAS oncogene family [Source:HGNC Symbol;Acc:HGNC:9779]
SMAD5	#N/A	#N/A	#N/A	#N/A	#N/A	#N/A	#N/A	#N/A	#N/A	#N/A	#N/A	#N/A	#N/A	#N/A	#N/A	#N/A	#N/A	#N/A	#N/A	#N/A	#N/A	#N/A	#N/A	#N/A	#N/A	#N/A	#N/A	#N/A	#N/A	#N/A	#N/A	#N/A	#N/A	#N/A	#N/A	#N/A	#N/A	#N/A	#N/A	#N/A	#N/A	#N/A	#N/A	#N/A	#N/A	#N/A	#N/A	#N/A	#N/A	#N/A	#N/A	#N/A	#N/A	#N/A	#N/A	#N/A	#N/A	#N/A	#N/A	#N/A	#N/A	0.991806	#N/A	1	ENSG00000113658	SMAD5	protein_coding	SMAD family member 5 [Source:HGNC Symbol;Acc:HGNC:6771]
DNAAF4	#N/A	#N/A	#N/A	#N/A	#N/A	#N/A	#N/A	#N/A	#N/A	#N/A	#N/A	#N/A	#N/A	#N/A	#N/A	#N/A	#N/A	#N/A	#N/A	#N/A	#N/A	#N/A	#N/A	#N/A	#N/A	#N/A	#N/A	#N/A	#N/A	#N/A	#N/A	#N/A	#N/A	#N/A	#N/A	#N/A	#N/A	#N/A	#N/A	#N/A	#N/A	#N/A	#N/A	#N/A	#N/A	#N/A	#N/A	#N/A	#N/A	#N/A	#N/A	#N/A	#N/A	#N/A	#N/A	#N/A	#N/A	#N/A	#N/A	#N/A	#N/A	0.0850482	#N/A	1	ENSG00000256061	DNAAF4	protein_coding	dynein axonemal assembly factor 4 [Source:HGNC Symbol;Acc:HGNC:21493]
RNF130	#N/A	#N/A	#N/A	#N/A	#N/A	#N/A	#N/A	#N/A	#N/A	#N/A	#N/A	#N/A	#N/A	#N/A	#N/A	#N/A	#N/A	#N/A	#N/A	#N/A	#N/A	#N/A	#N/A	#N/A	#N/A	#N/A	#N/A	#N/A	#N/A	#N/A	#N/A	#N/A	#N/A	#N/A	#N/A	#N/A	#N/A	#N/A	#N/A	#N/A	#N/A	#N/A	#N/A	#N/A	#N/A	#N/A	#N/A	#N/A	#N/A	#N/A	#N/A	#N/A	#N/A	#N/A	#N/A	#N/A	#N/A	#N/A	#N/A	#N/A	#N/A	1.13947	#N/A	1	ENSG00000113269	RNF130	protein_coding	ring finger protein 130 [Source:HGNC Symbol;Acc:HGNC:18280]
LINC00630	#N/A	#N/A	#N/A	#N/A	#N/A	#N/A	#N/A	#N/A	#N/A	#N/A	#N/A	#N/A	#N/A	#N/A	#N/A	#N/A	#N/A	#N/A	#N/A	#N/A	#N/A	#N/A	#N/A	#N/A	#N/A	#N/A	#N/A	#N/A	#N/A	#N/A	#N/A	#N/A	#N/A	#N/A	#N/A	#N/A	#N/A	#N/A	#N/A	#N/A	#N/A	#N/A	#N/A	#N/A	#N/A	#N/A	#N/A	#N/A	#N/A	#N/A	#N/A	#N/A	#N/A	#N/A	#N/A	#N/A	#N/A	#N/A	#N/A	#N/A	#N/A	0.406664	#N/A	1	ENSG00000223546	LINC00630	lncRNA	long intergenic non-protein coding RNA 630 [Source:HGNC Symbol;Acc:HGNC:44263]
MSANTD2-AS1	#N/A	#N/A	#N/A	#N/A	#N/A	#N/A	#N/A	#N/A	#N/A	#N/A	#N/A	#N/A	#N/A	#N/A	#N/A	#N/A	#N/A	#N/A	#N/A	#N/A	#N/A	#N/A	#N/A	#N/A	#N/A	#N/A	#N/A	#N/A	#N/A	#N/A	#N/A	#N/A	#N/A	#N/A	#N/A	#N/A	#N/A	#N/A	#N/A	#N/A	#N/A	#N/A	#N/A	#N/A	#N/A	#N/A	#N/A	#N/A	#N/A	#N/A	#N/A	#N/A	#N/A	#N/A	#N/A	#N/A	#N/A	#N/A	#N/A	#N/A	#N/A	0.0785225	#N/A	1	ENSG00000245498	MSANTD2-AS1	lncRNA	MSANTD2 antisense RNA 1 [Source:HGNC Symbol;Acc:HGNC:55601]
SOCS5	#N/A	#N/A	#N/A	#N/A	#N/A	#N/A	#N/A	#N/A	#N/A	#N/A	#N/A	#N/A	#N/A	#N/A	#N/A	#N/A	#N/A	#N/A	#N/A	#N/A	#N/A	#N/A	#N/A	#N/A	#N/A	#N/A	#N/A	#N/A	#N/A	#N/A	#N/A	#N/A	#N/A	#N/A	#N/A	#N/A	#N/A	#N/A	#N/A	#N/A	#N/A	#N/A	#N/A	#N/A	#N/A	#N/A	#N/A	#N/A	#N/A	#N/A	#N/A	#N/A	#N/A	#N/A	#N/A	#N/A	#N/A	#N/A	#N/A	#N/A	#N/A	0.145131	#N/A	1	ENSG00000171150	SOCS5	protein_coding	suppressor of cytokine signaling 5 [Source:HGNC Symbol;Acc:HGNC:16852]
LINC00665	#N/A	#N/A	#N/A	#N/A	#N/A	#N/A	#N/A	#N/A	#N/A	#N/A	#N/A	#N/A	#N/A	#N/A	#N/A	#N/A	#N/A	#N/A	#N/A	#N/A	#N/A	#N/A	#N/A	#N/A	#N/A	#N/A	#N/A	#N/A	#N/A	#N/A	#N/A	#N/A	#N/A	#N/A	#N/A	#N/A	#N/A	#N/A	#N/A	#N/A	#N/A	#N/A	#N/A	#N/A	#N/A	#N/A	#N/A	#N/A	#N/A	#N/A	#N/A	#N/A	#N/A	#N/A	#N/A	#N/A	#N/A	#N/A	#N/A	#N/A	#N/A	0.145801	#N/A	1	ENSG00000232677	LINC00665	lncRNA	long intergenic non-protein coding RNA 665 [Source:HGNC Symbol;Acc:HGNC:44323]
CLN5	#N/A	#N/A	#N/A	#N/A	#N/A	#N/A	#N/A	#N/A	#N/A	#N/A	#N/A	#N/A	#N/A	#N/A	#N/A	#N/A	#N/A	#N/A	#N/A	#N/A	#N/A	#N/A	#N/A	#N/A	#N/A	#N/A	#N/A	#N/A	#N/A	#N/A	#N/A	#N/A	#N/A	#N/A	#N/A	#N/A	#N/A	#N/A	#N/A	#N/A	#N/A	#N/A	#N/A	#N/A	#N/A	#N/A	#N/A	#N/A	#N/A	#N/A	#N/A	#N/A	#N/A	#N/A	#N/A	#N/A	#N/A	#N/A	#N/A	#N/A	#N/A	0.580194	#N/A	1	ENSG00000102805	CLN5	protein_coding	CLN5 intracellular trafficking protein [Source:HGNC Symbol;Acc:HGNC:2076]
TRIM28	#N/A	#N/A	#N/A	#N/A	#N/A	#N/A	#N/A	#N/A	#N/A	#N/A	#N/A	#N/A	#N/A	#N/A	#N/A	#N/A	#N/A	#N/A	#N/A	#N/A	#N/A	#N/A	#N/A	#N/A	#N/A	#N/A	#N/A	#N/A	#N/A	#N/A	#N/A	#N/A	#N/A	#N/A	#N/A	#N/A	#N/A	#N/A	#N/A	#N/A	#N/A	#N/A	#N/A	#N/A	#N/A	#N/A	#N/A	#N/A	#N/A	#N/A	#N/A	#N/A	#N/A	#N/A	#N/A	#N/A	#N/A	#N/A	#N/A	#N/A	#N/A	0.0817953	#N/A	1	ENSG00000130726	TRIM28	protein_coding	tripartite motif containing 28 [Source:HGNC Symbol;Acc:HGNC:16384]
#285621	#N/A	#N/A	#N/A	#N/A	#N/A	#N/A	#N/A	#N/A	#N/A	#N/A	#N/A	#N/A	#N/A	#N/A	#N/A	#N/A	#N/A	#N/A	#N/A	#N/A	#N/A	#N/A	#N/A	#N/A	#N/A	#N/A	#N/A	#N/A	#N/A	#N/A	#N/A	#N/A	#N/A	#N/A	#N/A	#N/A	#N/A	#N/A	#N/A	#N/A	#N/A	#N/A	#N/A	#N/A	#N/A	#N/A	#N/A	#N/A	#N/A	#N/A	#N/A	#N/A	#N/A	#N/A	#N/A	#N/A	#N/A	#N/A	#N/A	#N/A	#N/A	0.115417	#N/A	1	ENSG00000285621		lncRNA	novel transcript, antisense to STARD13
THBS3	#N/A	#N/A	#N/A	#N/A	#N/A	#N/A	#N/A	#N/A	#N/A	#N/A	#N/A	#N/A	#N/A	#N/A	#N/A	#N/A	#N/A	#N/A	#N/A	#N/A	#N/A	#N/A	#N/A	#N/A	#N/A	#N/A	#N/A	#N/A	#N/A	#N/A	#N/A	#N/A	#N/A	#N/A	#N/A	#N/A	#N/A	#N/A	#N/A	#N/A	#N/A	#N/A	#N/A	#N/A	#N/A	#N/A	#N/A	#N/A	#N/A	#N/A	#N/A	#N/A	#N/A	#N/A	#N/A	#N/A	#N/A	#N/A	#N/A	#N/A	#N/A	0.0536851	#N/A	1	ENSG00000169231	THBS3	protein_coding	thrombospondin 3 [Source:HGNC Symbol;Acc:HGNC:11787]
KDM1B	#N/A	#N/A	#N/A	#N/A	#N/A	#N/A	#N/A	#N/A	#N/A	#N/A	#N/A	#N/A	#N/A	#N/A	#N/A	#N/A	#N/A	#N/A	#N/A	#N/A	#N/A	#N/A	#N/A	#N/A	#N/A	#N/A	#N/A	#N/A	#N/A	#N/A	#N/A	#N/A	#N/A	#N/A	#N/A	#N/A	#N/A	#N/A	#N/A	#N/A	#N/A	#N/A	#N/A	#N/A	#N/A	#N/A	#N/A	#N/A	#N/A	#N/A	#N/A	#N/A	#N/A	#N/A	#N/A	#N/A	#N/A	#N/A	#N/A	#N/A	#N/A	0.627175	#N/A	1	ENSG00000165097	KDM1B	protein_coding	lysine demethylase 1B [Source:HGNC Symbol;Acc:HGNC:21577]
#259532	#N/A	#N/A	#N/A	#N/A	#N/A	#N/A	#N/A	#N/A	#N/A	#N/A	#N/A	#N/A	#N/A	#N/A	#N/A	#N/A	#N/A	#N/A	#N/A	#N/A	#N/A	#N/A	#N/A	#N/A	#N/A	#N/A	#N/A	#N/A	#N/A	#N/A	#N/A	#N/A	#N/A	#N/A	#N/A	#N/A	#N/A	#N/A	#N/A	#N/A	#N/A	#N/A	#N/A	#N/A	#N/A	#N/A	#N/A	#N/A	#N/A	#N/A	#N/A	#N/A	#N/A	#N/A	#N/A	#N/A	#N/A	#N/A	#N/A	#N/A	#N/A	0.111838	#N/A	1	ENSG00000259532		lncRNA	novel transcript
DCUN1D4	#N/A	#N/A	#N/A	#N/A	#N/A	#N/A	#N/A	#N/A	#N/A	#N/A	#N/A	#N/A	#N/A	#N/A	#N/A	#N/A	#N/A	#N/A	#N/A	#N/A	#N/A	#N/A	#N/A	#N/A	#N/A	#N/A	#N/A	#N/A	#N/A	#N/A	#N/A	#N/A	#N/A	#N/A	#N/A	#N/A	#N/A	#N/A	#N/A	#N/A	#N/A	#N/A	#N/A	#N/A	#N/A	#N/A	#N/A	#N/A	#N/A	#N/A	#N/A	#N/A	#N/A	#N/A	#N/A	#N/A	#N/A	#N/A	#N/A	#N/A	#N/A	1.20619	#N/A	1	ENSG00000109184	DCUN1D4	protein_coding	defective in cullin neddylation 1 domain containing 4 [Source:HGNC Symbol;Acc:HGNC:28998]
#230454	#N/A	#N/A	#N/A	#N/A	#N/A	#N/A	#N/A	#N/A	#N/A	#N/A	#N/A	#N/A	#N/A	#N/A	#N/A	#N/A	#N/A	#N/A	#N/A	#N/A	#N/A	#N/A	#N/A	#N/A	#N/A	#N/A	#N/A	#N/A	#N/A	#N/A	#N/A	#N/A	#N/A	#N/A	#N/A	#N/A	#N/A	#N/A	#N/A	#N/A	#N/A	#N/A	#N/A	#N/A	#N/A	#N/A	#N/A	#N/A	#N/A	#N/A	#N/A	#N/A	#N/A	#N/A	#N/A	#N/A	#N/A	#N/A	#N/A	#N/A	#N/A	0.108778	#N/A	1	ENSG00000230454		lncRNA	novel transcript
KMT2B	#N/A	#N/A	#N/A	#N/A	#N/A	#N/A	#N/A	#N/A	#N/A	#N/A	#N/A	#N/A	#N/A	#N/A	#N/A	#N/A	#N/A	#N/A	#N/A	#N/A	#N/A	#N/A	#N/A	#N/A	#N/A	#N/A	#N/A	#N/A	#N/A	#N/A	#N/A	#N/A	#N/A	#N/A	#N/A	#N/A	#N/A	#N/A	#N/A	#N/A	#N/A	#N/A	#N/A	#N/A	#N/A	#N/A	#N/A	#N/A	#N/A	#N/A	#N/A	#N/A	#N/A	#N/A	#N/A	#N/A	#N/A	#N/A	#N/A	#N/A	#N/A	0.341387	#N/A	1	ENSG00000272333	KMT2B	protein_coding	lysine methyltransferase 2B [Source:HGNC Symbol;Acc:HGNC:15840]
SERF1A#172058	#N/A	#N/A	#N/A	#N/A	#N/A	#N/A	#N/A	#N/A	#N/A	#N/A	#N/A	#N/A	#N/A	#N/A	#N/A	#N/A	#N/A	#N/A	#N/A	#N/A	#N/A	#N/A	#N/A	#N/A	#N/A	#N/A	#N/A	#N/A	#N/A	#N/A	#N/A	#N/A	#N/A	#N/A	#N/A	#N/A	#N/A	#N/A	#N/A	#N/A	#N/A	#N/A	#N/A	#N/A	#N/A	#N/A	#N/A	#N/A	#N/A	#N/A	#N/A	#N/A	#N/A	#N/A	#N/A	#N/A	#N/A	#N/A	#N/A	#N/A	#N/A	0.0955414	#N/A	1	ENSG00000172058	SERF1A	protein_coding	small EDRK-rich factor 1A [Source:HGNC Symbol;Acc:HGNC:10755]
#270091	#N/A	#N/A	#N/A	#N/A	#N/A	#N/A	#N/A	#N/A	#N/A	#N/A	#N/A	#N/A	#N/A	#N/A	#N/A	#N/A	#N/A	#N/A	#N/A	#N/A	#N/A	#N/A	#N/A	#N/A	#N/A	#N/A	#N/A	#N/A	#N/A	#N/A	#N/A	#N/A	#N/A	#N/A	#N/A	#N/A	#N/A	#N/A	#N/A	#N/A	#N/A	#N/A	#N/A	#N/A	#N/A	#N/A	#N/A	#N/A	#N/A	#N/A	#N/A	#N/A	#N/A	#N/A	#N/A	#N/A	#N/A	#N/A	#N/A	#N/A	#N/A	0.0267971	#N/A	1	ENSG00000270091		lncRNA	novel transcript
UBE3D	#N/A	#N/A	#N/A	#N/A	#N/A	#N/A	#N/A	#N/A	#N/A	#N/A	#N/A	#N/A	#N/A	#N/A	#N/A	#N/A	#N/A	#N/A	#N/A	#N/A	#N/A	#N/A	#N/A	#N/A	#N/A	#N/A	#N/A	#N/A	#N/A	#N/A	#N/A	#N/A	#N/A	#N/A	#N/A	#N/A	#N/A	#N/A	#N/A	#N/A	#N/A	#N/A	#N/A	#N/A	#N/A	#N/A	#N/A	#N/A	#N/A	#N/A	#N/A	#N/A	#N/A	#N/A	#N/A	#N/A	#N/A	#N/A	#N/A	#N/A	#N/A	0.782367	#N/A	1	ENSG00000118420	UBE3D	protein_coding	ubiquitin protein ligase E3D [Source:HGNC Symbol;Acc:HGNC:21381]
HSDL2-AS1	#N/A	#N/A	#N/A	#N/A	#N/A	#N/A	#N/A	#N/A	#N/A	#N/A	#N/A	#N/A	#N/A	#N/A	#N/A	#N/A	#N/A	#N/A	#N/A	#N/A	#N/A	#N/A	#N/A	#N/A	#N/A	#N/A	#N/A	#N/A	#N/A	#N/A	#N/A	#N/A	#N/A	#N/A	#N/A	#N/A	#N/A	#N/A	#N/A	#N/A	#N/A	#N/A	#N/A	#N/A	#N/A	#N/A	#N/A	#N/A	#N/A	#N/A	#N/A	#N/A	#N/A	#N/A	#N/A	#N/A	#N/A	#N/A	#N/A	#N/A	#N/A	0.0984101	#N/A	1	ENSG00000230185	HSDL2-AS1	lncRNA	HSDL2 antisense RNA 1 [Source:HGNC Symbol;Acc:HGNC:31438]
ABCB10	#N/A	#N/A	#N/A	#N/A	#N/A	#N/A	#N/A	#N/A	#N/A	#N/A	#N/A	#N/A	#N/A	#N/A	#N/A	#N/A	#N/A	#N/A	#N/A	#N/A	#N/A	#N/A	#N/A	#N/A	#N/A	#N/A	#N/A	#N/A	#N/A	#N/A	#N/A	#N/A	#N/A	#N/A	#N/A	#N/A	#N/A	#N/A	#N/A	#N/A	#N/A	#N/A	#N/A	#N/A	#N/A	#N/A	#N/A	#N/A	#N/A	#N/A	#N/A	#N/A	#N/A	#N/A	#N/A	#N/A	#N/A	#N/A	#N/A	#N/A	#N/A	0.886046	#N/A	1	ENSG00000135776	ABCB10	protein_coding	ATP binding cassette subfamily B member 10 [Source:HGNC Symbol;Acc:HGNC:41]

### Sheet: SmoothEndo
geneID	Adipocyte	Bcell	Endo_s1	Endo_s3	Endo_s4	Endo_s5	Endo_s6	EndoAct	EndoCyto	EndoEmbMTJ	EndoMyo_s1	EndoMyo_s2	EndoSmooth	Fib_s1	Fib_s2	Fib_s3	Fib_s4	Fib_s5	Fib_s6	Fib_s8	Fib_s9	FibCyto	FibMyo_s1	FibMyo_s2	FibSmoothMuSC	ImmunoMyo	Macrophage_s1	Macrophage_s2	Macrophage_s3	Mast	MuSC_s1	MuSC_s2	MuSCCyto	MuSCMyo	Myo_s1	Myo_s2	Myo_s3	Myo_s4	MyoCyto_s1	MyoCyto_s2	MyoI_s1	MyoI_s2	MyoII_s1	MyoII_s2	MyoII_s3	MyoII_s4	MyoII_s5	MyoII_s6	MyoIINMJ	MyoIIX	MyoMTJ	Smooth_s1	Smooth_s2	Smooth_s3	Smooth_s4	Smooth_s5	Smooth_s6	SmoothCyto	SmoothEndo	SmoothFib	SmoothMyoAdipo	Tcell	TNKcell	Num_diff	ensembl_gene_id	hgnc_symbol	gene_biotype	description
ARL15	2.89386	0.890493	0.523352	#N/A	0.505219	0.838819	1.11625	0.878636	#N/A	1.41485	1.07817	1.25403	#N/A	1.1357	1.47357	1.08938	1.21934	1.06889	1.29747	1.37889	1.70594	1.68147	1.53068	1.16823	0.660867	1.63873	#N/A	0.550709	1.15507	0.84654	2.00642	1.58121	2.17059	2.61816	3.80432	4.11666	4.06915	4.07877	4.25015	4.21277	4.00891	3.38053	4.14424	4.16677	4.0654	4.46235	4.01129	4.10025	3.31469	4.12437	3.78556	0.362515	1.48866	1.77029	0.635472	0.55465	1.19504	#N/A	#N/A	0.639776	1.25139	1.42546	0.897549	57	ENSG00000185305	ARL15	protein_coding	ADP ribosylation factor like GTPase 15 [Source:HGNC Symbol;Acc:HGNC:25945]
MYH11#133392	3.6124	3.00901	4.85907	2.67322	5.14167	5.18658	3.70227	3.30212	3.95163	3.26805	3.03591	3.27511	1.05433	5.46064	4.34902	4.61534	3.20822	6.21427	5.09297	5.29987	4.10362	3.61859	3.83594	3.06758	2.27952	3.43565	4.80825	4.52638	5.10959	2.71141	3.69253	2.73822	3.77089	3.46544	3.96673	5.3605	4.8178	4.46233	5.51421	4.67173	4.31693	3.5048	6.06024	4.89533	5.56336	3.95108	5.37277	5.15977	3.44732	6.4752	4.49869	1.64674	#N/A	#N/A	0.97206	0.517499	#N/A	0.628241	#N/A	#N/A	#N/A	3.48017	3.09517	57	ENSG00000133392	MYH11	protein_coding	myosin heavy chain 11 [Source:HGNC Symbol;Acc:HGNC:7569]
DLC1	1.85196	9.27602	2.7333	3.95613	2.7985	2.71891	3.25807	3.83403	2.58922	3.72578	3.0471	3.02792	0.748317	1.84536	1.43837	0.983143	1.64013	1.94932	2.06797	1.75965	1.42235	1.86545	2.10566	1.67637	0.877824	5.50651	6.89384	6.85597	8.10642	3.19764	3.78372	3.14711	3.94834	4.43404	9.45968	9.31531	8.24674	10.525	8.29983	8.75145	9.77152	10.8413	9.72291	8.30621	9.75122	9.51306	9.35617	9.36024	5.5555	9.21002	9.27807	#N/A	0.345993	0.770089	#N/A	#N/A	1.43853	#N/A	#N/A	#N/A	0.453105	6.99854	7.17688	57	ENSG00000164741	DLC1	protein_coding	DLC1 Rho GTPase activating protein [Source:HGNC Symbol;Acc:HGNC:2897]
LZTS1	6.02035	1.15879	5.1084	5.59614	7.83979	4.38354	3.66671	5.09516	5.0335	3.72726	4.08019	3.9408	0.92605	5.16845	4.73298	3.39637	0.99264	4.40763	6.31313	2.46524	6.08624	3.37378	4.03055	1.6151	1.67779	5.76219	5.70777	4.62922	6.92301	0.7723	5.38375	2.77731	4.87369	4.15958	7.51243	6.79244	6.62293	7.93667	7.52688	8.1767	8.25854	8.07626	7.69643	6.79428	6.78863	5.40476	6.50079	7.00697	2.11825	7.76341	8.40694	#N/A	1.58344	1.66106	#N/A	#N/A	0.221406	#N/A	#N/A	#N/A	0.812459	2.85302	5.43118	57	ENSG00000061337	LZTS1	protein_coding	leucine zipper tumor suppressor 1 [Source:HGNC Symbol;Acc:HGNC:13861]
SLC4A11	0.329687	0.247396	5.54984	0.172467	0.505613	4.95119	0.334741	5.25429	0.32033	5.36829	0.237718	0.187926	0.146665	7.04083	3.87408	5.88333	0.26859	4.70267	0.277057	0.419081	0.808881	0.464523	4.4877	0.261003	0.236812	0.386206	0.408415	0.674785	0.730425	0.270847	5.83898	0.383328	0.263771	2.1089	7.97266	0.307752	8.7482	0.516996	9.60832	0.579955	11.3464	0.464585	12.1258	7.82782	0.517102	6.7283	0.548431	0.533986	3.19695	8.76415	0.531044	#N/A	2.12169	0.208333	#N/A	#N/A	0.0711325	#N/A	#N/A	#N/A	0.533469	1.31226	0.54443	57	ENSG00000088836	SLC4A11	protein_coding	solute carrier family 4 member 11 [Source:HGNC Symbol;Acc:HGNC:16438]
CSDC2	0.177151	0.143998	4.72103	3.28702	0.245499	0.309387	0.131179	3.53139	0.186166	4.12367	0.112782	0.175984	0.0814484	5.73294	5.59286	5.31381	0.142143	0.443103	0.16266	0.158777	0.241043	0.308854	0.521663	0.127167	0.11474	0.164307	2.13606	0.469156	0.400054	0.122013	6.23367	0.162079	2.69143	0.586135	5.69206	0.302301	5.54614	6.74481	4.7554	5.23593	7.82816	6.84545	6.66914	0.545366	6.86124	0.980267	6.47362	6.01505	0.886478	6.74371	9.01317	5.44237	#N/A	0.115322	0.0972082	0.0593958	#N/A	0.115445	#N/A	#N/A	#N/A	0.452521	#N/A	57	ENSG00000172346	CSDC2	protein_coding	cold shock domain containing C2 [Source:HGNC Symbol;Acc:HGNC:30359]
FRMD3	4.09208	4.91792	2.84628	2.37507	2.50751	2.64553	3.36723	3.20812	2.83144	2.92466	2.73195	2.43435	0.43927	5.45061	5.26884	4.8447	4.49318	6.83879	6.38913	3.64567	5.31031	4.04086	4.04003	4.20883	1.46544	4.73074	4.32914	5.29689	5.41453	5.2058	1.88126	1.88351	2.02155	2.38932	4.12358	4.64841	4.46786	4.33078	4.41218	4.77662	4.43009	4.22844	4.01891	4.17184	4.14769	4.14135	3.73896	4.18071	2.54324	4.22948	4.44589	#N/A	0.273215	0.550725	#N/A	#N/A	1.5961	#N/A	#N/A	#N/A	#N/A	5.29812	5.78036	56	ENSG00000172159	FRMD3	protein_coding	FERM domain containing 3 [Source:HGNC Symbol;Acc:HGNC:24125]
LINC02664	6.08614	7.7936	5.33658	5.11841	5.87612	5.31902	4.97085	4.78795	4.03001	4.20133	5.24935	5.16102	0.717581	2.3595	2.37385	2.88916	1.41579	2.32419	2.27052	2.64977	3.09999	1.95031	2.84561	1.88293	1.34492	7.03915	6.22864	6.69747	6.34583	6.26191	2.79047	1.69503	3.51918	2.98624	8.74265	7.02679	8.43306	8.21781	8.05794	8.01873	9.02049	8.33312	9.0127	8.32931	8.38465	8.11508	8.04867	8.82179	3.74109	7.96904	8.63566	#N/A	1.20194	2.66679	#N/A	#N/A	1.87921	#N/A	#N/A	#N/A	#N/A	6.85786	6.99099	56	ENSG00000272381	LINC02664	lncRNA	long intergenic non-protein coding RNA 2664 [Source:HGNC Symbol;Acc:HGNC:54150]
SORBS2	3.49118	5.77236	1.3946	0.505781	1.51053	1.73198	1.64288	0.424169	0.737728	2.28847	1.56356	1.57016	0.65441	6.50156	2.00679	4.74573	3.22016	6.83564	5.45245	2.70356	5.08275	4.18416	3.65557	3.85936	1.37724	4.77485	5.08675	5.0631	4.93675	2.64316	4.22409	3.11862	3.71283	4.56415	5.90913	5.54197	5.34727	6.35284	5.50261	5.5183	6.60844	5.65676	6.19422	5.13953	5.74601	5.64766	5.88817	6.05722	#N/A	6.26616	5.11911	1.43783	#N/A	#N/A	1.46141	0.450245	#N/A	0.810972	#N/A	#N/A	#N/A	5.16561	4.17324	56	ENSG00000154556	SORBS2	protein_coding	sorbin and SH3 domain containing 2 [Source:HGNC Symbol;Acc:HGNC:24098]
DCBLD1	3.35929	5.06576	2.35337	2.61693	2.51799	2.76217	3.0172	2.43435	2.75772	2.35519	3.1119	2.20415	0.770636	3.88934	3.07077	3.39656	3.35029	4.73419	3.90441	2.25477	3.59844	3.21538	3.19037	2.32978	1.3263	2.99931	3.55066	2.30332	3.25305	2.92418	3.42787	2.10086	3.19527	3.05429	2.79004	3.2114	3.21165	2.86315	3.06105	3.05619	2.84413	2.92343	2.75469	3.02255	3.13393	3.22702	2.69587	2.70796	2.65511	2.93026	3.00282	#N/A	1.41191	1.65238	#N/A	#N/A	1.20387	#N/A	#N/A	#N/A	#N/A	3.33458	2.8843	56	ENSG00000164465	DCBLD1	protein_coding	discoidin, CUB and LCCL domain containing 1 [Source:HGNC Symbol;Acc:HGNC:21479]
NEBL	3.80947	2.72366	1.14476	#N/A	#N/A	0.66178	1.46312	0.813261	#N/A	1.49482	#N/A	1.09362	#N/A	6.84705	6.78339	5.64252	0.62524	7.02903	4.56439	2.87839	7.13561	4.96627	2.97561	5.76561	1.13027	3.89454	5.32538	4.70021	4.83497	3.4035	5.87391	2.65386	6.17434	3.5466	8.44199	6.59796	6.42037	8.56317	5.74685	6.5926	9.1568	8.94335	7.5465	6.61796	9.08283	5.7792	6.76193	8.15464	1.35674	4.83504	8.01674	4.34828	1.30755	2.86192	4.74075	3.05713	#N/A	2.09673	#N/A	0.125824	2.65033	4.63106	3.23242	56	ENSG00000078114	NEBL	protein_coding	nebulette [Source:HGNC Symbol;Acc:HGNC:16932]
PTPRZ1	0.0635557	0.0592135	0.139816	0.0759659	0.0941016	0.0943811	0.0544315	0.0819353	0.04277	0.153377	0.0469194	#N/A	#N/A	0.205522	0.112744	0.114426	0.0290425	0.139035	0.0825229	0.0786133	0.0669762	#N/A	0.0890557	0.054035	0.0278628	#N/A	0.1851	0.136057	0.157049	0.0633916	0.143575	0.0423728	0.127998	0.077307	0.251877	0.130403	1.77002	0.29571	0.251312	0.247793	1.0016	0.244776	4.52082	0.183837	0.235209	0.213106	0.272903	0.245127	0.14497	0.292211	0.297444	0.0661193	0.0291788	0.0142929	0.027492	0.00877486	#N/A	0.0163184	#N/A	#N/A	0.0455531	0.100186	0.11008	56	ENSG00000106278	PTPRZ1	protein_coding	protein tyrosine phosphatase receptor type Z1 [Source:HGNC Symbol;Acc:HGNC:9685]
GUCY1A2	5.79871	7.27441	5.82571	5.07449	5.17843	3.47602	5.0994	4.64105	2.86031	4.31076	4.1822	4.11809	0.530888	5.60639	1.46017	5.23328	4.29608	6.28407	5.85018	3.35234	4.31205	4.36225	4.36101	5.55662	1.04548	5.32213	6.12374	6.82859	7.80541	4.91236	3.93049	2.46603	4.30467	5.10154	9.82788	8.15055	8.66513	9.9683	8.70101	8.30361	9.65678	10.0338	9.79385	8.32708	9.29978	7.97632	8.58385	8.87369	5.00485	9.03297	9.22826	#N/A	0.296632	#N/A	#N/A	#N/A	1.01935	#N/A	#N/A	#N/A	#N/A	7.08529	6.43539	55	ENSG00000152402	GUCY1A2	protein_coding	guanylate cyclase 1 soluble subunit alpha 2 [Source:HGNC Symbol;Acc:HGNC:4684]
EGFLAM	4.89522	7.37285	6.6665	5.51717	6.74345	6.20673	5.85199	5.38676	4.57209	3.65156	5.31537	4.18925	0.65355	6.82891	5.86875	6.23594	4.74522	8.82589	6.93076	4.27234	5.91903	4.62003	5.34154	5.90427	1.45927	5.47166	7.76788	6.83896	6.36779	8.35808	5.35848	3.39928	5.22719	5.04617	6.2766	5.36286	6.29275	6.11114	6.84731	6.18833	6.14838	6.6295	6.22624	6.26527	6.03297	5.76015	5.70837	5.79092	3.79366	6.29756	6.54234	#N/A	#N/A	1.0172	#N/A	#N/A	1.28825	#N/A	#N/A	#N/A	#N/A	6.9087	6.70631	55	ENSG00000164318	EGFLAM	protein_coding	EGF like, fibronectin type III and laminin G domains [Source:HGNC Symbol;Acc:HGNC:26810]
RGS5	4.77266	5.41248	2.16299	2.50054	2.14056	#N/A	2.44304	3.03507	1.37564	3.51559	2.10365	2.90861	#N/A	7.5254	6.44054	6.28348	5.02882	12.0399	6.5618	4.02564	10.4687	5.47738	5.28838	6.75008	1.66503	6.46778	5.50318	4.92204	5.65012	5.39325	6.15295	2.80645	4.94579	4.73738	11.2119	10.6466	9.36373	10.6165	8.55355	9.1073	10.5485	14.2075	10.9838	8.90615	9.40898	8.79717	9.96606	9.87694	4.54936	10.3667	10.0066	#N/A	0.944175	0.859157	#N/A	#N/A	0.70614	#N/A	#N/A	#N/A	0.499757	5.86162	5.92947	55	ENSG00000143248	RGS5	protein_coding	regulator of G protein signaling 5 [Source:HGNC Symbol;Acc:HGNC:10001]
RGS6	4.36909	5.24992	3.55141	4.10447	4.16921	3.55019	#N/A	1.61568	2.82706	3.15754	2.41051	2.88024	1.59433	7.05657	6.50885	5.16909	#N/A	7.43915	5.74598	3.56703	6.05784	5.35188	4.21451	5.00593	1.80457	4.86609	6.25767	6.00525	6.33874	3.31332	5.1428	4.0828	4.6498	4.80452	7.68563	7.68147	7.37375	7.85351	7.55835	7.55716	8.31971	6.9008	8.33365	7.40318	7.80712	6.56929	7.71515	7.59141	2.71567	8.44375	7.50658	1.454	#N/A	#N/A	0.776917	0.15646	#N/A	0.638551	#N/A	#N/A	#N/A	6.47589	6.90612	55	ENSG00000182732	RGS6	protein_coding	regulator of G protein signaling 6 [Source:HGNC Symbol;Acc:HGNC:10002]
MYO1B	6.04554	8.68563	4.08281	5.09143	5.15333	3.88322	3.59822	3.9202	3.29978	4.53019	4.97762	3.66415	0.789861	4.11346	3.98735	3.26959	3.45989	4.61605	4.58993	3.06367	4.07112	3.7987	4.73946	3.58469	1.29457	5.64156	7.80812	5.60513	8.6193	7.49526	3.60058	2.27894	3.57088	3.59907	11.8203	10.6687	9.73421	11.4666	9.59057	9.04627	10.6264	10.8792	10.9108	8.21445	10.4261	8.38027	10.0044	10.1959	5.01388	10.0481	9.49904	#N/A	0.596938	#N/A	#N/A	#N/A	1.88052	#N/A	#N/A	#N/A	#N/A	7.35565	7.88183	55	ENSG00000128641	MYO1B	protein_coding	myosin IB [Source:HGNC Symbol;Acc:HGNC:7596]
RIMS1	5.38097	7.19391	5.60103	4.8213	6.59295	5.26942	6.09429	4.92633	3.47491	3.90552	3.94452	3.49599	0.664984	4.64149	5.33912	3.57906	2.71543	3.6417	5.79149	4.19071	5.10161	4.00228	4.58115	5.34594	1.01216	5.72482	6.39186	5.39229	6.87372	6.24344	5.18213	2.56839	5.50881	6.74265	9.20805	6.23854	8.01561	9.7838	7.3825	7.32718	8.81059	9.09589	8.82615	6.49808	8.21284	6.77679	8.40882	9.27855	4.99867	7.84993	7.84089	#N/A	#N/A	2.01979	#N/A	#N/A	1.2621	#N/A	#N/A	#N/A	#N/A	5.15851	4.67268	55	ENSG00000079841	RIMS1	protein_coding	regulating synaptic membrane exocytosis 1 [Source:HGNC Symbol;Acc:HGNC:17282]
STEAP4	4.48721	7.03856	5.00589	4.42162	6.27694	4.36732	3.82567	3.92766	3.30387	4.42487	3.81589	4.9569	0.504951	1.69902	2.3706	2.59908	2.73856	1.7487	2.09124	1.64234	2.8343	1.72941	2.15676	2.50705	0.611205	4.83342	6.38071	5.5628	7.46545	3.15021	4.32279	3.68973	4.09304	3.82488	10.0397	8.94118	9.41104	9.59034	9.83527	8.95859	11.6597	10.3028	10.8828	9.97166	8.42827	8.7594	9.20388	10.093	2.89616	9.62193	10.0051	#N/A	1.17171	#N/A	#N/A	#N/A	0.853911	#N/A	#N/A	#N/A	#N/A	7.6799	5.03986	55	ENSG00000127954	STEAP4	protein_coding	STEAP4 metalloreductase [Source:HGNC Symbol;Acc:HGNC:21923]
EPS8	2.37034	6.05054	5.00145	3.31786	5.41689	5.14533	4.54023	2.92129	3.72707	3.66787	4.24699	3.1601	0.926446	2.60455	3.02604	2.1801	2.43486	2.73911	3.08517	2.23558	2.74013	2.31568	3.10159	2.65141	0.978197	3.9909	1.86157	1.83484	2.15939	4.92243	3.97096	2.63699	4.31175	4.47004	6.13785	6.90024	6.17518	6.34776	6.3155	6.32236	6.32466	6.1162	6.03931	5.8566	6.01314	6.14346	5.53574	5.95891	3.34957	5.75124	6.17271	#N/A	0.359659	#N/A	#N/A	#N/A	1.11355	#N/A	#N/A	#N/A	#N/A	5.89623	4.70929	55	ENSG00000151491	EPS8	protein_coding	epidermal growth factor receptor pathway substrate 8 [Source:HGNC Symbol;Acc:HGNC:3420]
RIPOR3	3.63365	4.97669	5.34767	5.30083	5.93988	5.12252	5.49319	4.59357	4.20667	3.90227	3.71984	3.95081	0.611948	1.27225	2.6582	2.25409	3.87213	1.66843	2.1991	1.52718	1.65514	1.19027	2.21303	2.74531	#N/A	5.48833	7.59169	5.35607	6.40943	3.86291	4.4959	4.25301	4.22025	5.39391	5.41576	5.87907	5.77285	5.38682	5.90951	5.7775	5.20233	4.41538	6.32611	5.56858	6.64577	5.81673	5.66254	5.60262	3.9938	6.134	5.39312	#N/A	0.391664	1.85135	#N/A	#N/A	1.09692	#N/A	#N/A	#N/A	#N/A	6.78074	7.20268	55	ENSG00000042062	RIPOR3	protein_coding	RIPOR family member 3 [Source:HGNC Symbol;Acc:HGNC:16168]
TAGLN	2.99894	4.43741	4.43694	2.56383	5.16165	3.18684	3.72918	2.84088	3.06109	3.71954	3.12969	2.83341	0.564184	4.21717	3.11662	3.11389	1.90944	4.98843	4.36299	1.45584	3.82714	3.56165	3.16022	2.46349	1.00175	5.0182	4.36149	4.54429	2.75294	3.00395	2.66062	2.89676	2.69191	3.46907	9.62436	9.96147	7.33409	10.749	6.65551	7.04254	9.43488	8.08741	8.93532	7.58971	8.62868	8.82413	8.3985	8.61679	4.00879	9.11264	8.3258	1.65662	#N/A	#N/A	#N/A	0.781087	#N/A	#N/A	#N/A	#N/A	#N/A	4.7938	5.75172	55	ENSG00000149591	TAGLN	protein_coding	transgelin [Source:HGNC Symbol;Acc:HGNC:11553]
DGKG	3.77476	#N/A	4.86918	3.4071	6.74275	5.67109	3.01225	3.7695	3.93304	1.07864	1.80362	1.03781	0.205237	5.61079	4.79989	4.58722	2.4902	5.07348	3.44391	5.23768	6.36842	3.05918	2.96696	3.06868	2.07114	1.25306	1.03234	0.811799	#N/A	0.763876	2.21598	0.842973	2.21985	2.64173	1.28711	2.95898	1.3149	1.34346	1.94352	1.59618	1.40738	0.598663	1.91392	1.79724	1.90559	1.0487	1.52039	1.7545	#N/A	2.21369	0.735526	3.58113	#N/A	#N/A	3.32732	0.369549	#N/A	0.258891	#N/A	0.13557	#N/A	4.18939	2.61413	55	ENSG00000058866	DGKG	protein_coding	diacylglycerol kinase gamma [Source:HGNC Symbol;Acc:HGNC:2853]
LIN7A	3.41097	5.0744	4.99654	4.03936	7.00398	6.61185	4.77512	4.5207	3.90887	2.98964	4.62562	2.59059	0.464848	2.39729	3.40779	2.71676	2.88862	2.2129	2.77695	0.984333	4.32211	2.81736	2.569	2.04843	1.08972	4.58047	9.1549	4.46154	5.72259	1.50719	1.64229	1.65657	1.86366	3.14832	7.42999	7.27241	6.60912	9.90816	7.31946	7.92936	8.62268	7.3739	8.21752	5.699	8.9425	5.20017	6.36978	6.99256	3.3156	6.65392	9.14864	#N/A	0.546318	#N/A	#N/A	#N/A	3.0403	#N/A	#N/A	#N/A	#N/A	5.20437	4.41382	55	ENSG00000111052	LIN7A	protein_coding	lin-7 homolog A, crumbs cell polarity complex component [Source:HGNC Symbol;Acc:HGNC:17787]
ABCC9	1.64087	4.2351	6.94975	4.56889	6.62339	4.99006	5.46368	4.32417	3.37576	1.21145	4.39102	1.93082	0.372822	5.8712	4.52611	3.4864	3.42445	6.82012	5.43499	4.01424	4.72533	4.1694	2.61636	4.18999	0.987117	1.65051	5.23578	5.20774	5.56455	4.79926	3.73706	2.24134	3.35588	2.25049	0.709462	1.06736	1.05608	0.882948	0.981554	0.906832	0.747739	0.680307	0.927457	1.00655	0.96909	1.10629	0.857767	0.948851	1.02431	0.903905	0.900735	#N/A	1.41528	#N/A	#N/A	#N/A	0.985222	#N/A	#N/A	#N/A	#N/A	5.74031	6.8404	55	ENSG00000069431	ABCC9	protein_coding	ATP binding cassette subfamily C member 9 [Source:HGNC Symbol;Acc:HGNC:60]
SH3RF1	1.64935	3.34622	1.36531	2.01619	1.38383	1.34147	1.9265	2.02002	1.58134	2.05877	1.54609	2.57432	0.40124	1.50503	1.55732	1.55914	2.99355	1.35166	2.01886	1.32046	1.74114	1.48897	1.75254	2.11105	0.768286	2.81467	2.9773	3.87674	3.24241	4.01261	1.49796	1.28526	1.64985	1.79469	3.07546	2.83998	2.86656	2.95999	2.83409	2.93238	2.9107	3.30776	2.66225	2.87714	2.90182	2.90887	2.87249	2.82675	2.0401	2.85794	2.63595	#N/A	0.779848	#N/A	#N/A	#N/A	1.45509	#N/A	#N/A	#N/A	#N/A	5.4293	4.95747	55	ENSG00000154447	SH3RF1	protein_coding	SH3 domain containing ring finger 1 [Source:HGNC Symbol;Acc:HGNC:17650]
LINC00639	2.93187	4.32478	0.921613	#N/A	#N/A	1.27005	1.39834	3.97033	#N/A	1.65289	#N/A	#N/A	#N/A	7.49522	6.88422	6.74044	3.2394	6.85278	6.98876	3.70238	6.10424	6.93937	4.56343	6.11958	2.4992	4.26162	2.80748	4.96378	4.76788	1.1369	5.45764	1.11498	4.707	4.58216	10.8597	6.39519	6.54502	8.89192	6.72916	7.69018	9.49507	9.1499	7.85328	7.29842	7.88548	7.93007	7.53212	7.64582	0.712946	7.17034	8.70401	4.97049	3.06884	3.05695	4.20194	3.85595	#N/A	5.28825	#N/A	0.134767	3.30759	3.91166	4.60905	55	ENSG00000259070	LINC00639	lncRNA	long intergenic non-protein coding RNA 639 [Source:HGNC Symbol;Acc:HGNC:27502]
LINC00840	0.110888	#N/A	1.61829	#N/A	0.206712	0.251374	0.112719	0.469354	#N/A	2.57985	#N/A	0.0751	0.0214711	6.44869	0.53031	0.204886	0.0861965	0.163263	0.112728	0.104623	0.114106	0.115063	0.21089	0.0708481	0.0645126	0.115844	0.295205	0.191999	0.221571	#N/A	0.199057	0.0720339	0.223211	0.141446	0.289562	0.128875	0.289018	0.293164	5.45452	0.386831	8.75311	0.50134	8.01313	0.278627	0.308139	0.262678	0.412655	0.379347	0.237129	0.388904	0.294376	3.49689	0.363444	0.0373899	0.047763	0.0204278	#N/A	0.042711	#N/A	#N/A	0.0617267	0.185322	0.146997	55	ENSG00000226808	LINC00840	lncRNA	long intergenic non-protein coding RNA 840 [Source:HGNC Symbol;Acc:HGNC:44987]
CRIP1	1.93518	2.46013	4.70839	1.22336	5.80856	2.91833	3.96716	1.9907	3.38243	3.85274	3.20479	2.23412	0.57527	2.7269	1.98267	2.3641	2.04876	3.23583	3.14542	#N/A	2.96451	2.17299	2.44627	1.996	0.767479	3.87196	1.61498	1.64084	1.55035	1.65711	3.72199	2.1969	3.52507	4.62732	13.3994	8.88729	10.2874	13.9312	8.359	7.9872	12.794	12.4689	10.4379	10.1352	9.42162	8.0511	9.71782	13.8515	4.94319	9.63606	9.60804	1.25057	#N/A	#N/A	#N/A	0.739427	#N/A	#N/A	#N/A	#N/A	0.503448	1.60088	1.88933	55	ENSG00000213145	CRIP1	protein_coding	cysteine rich protein 1 [Source:HGNC Symbol;Acc:HGNC:2360]
PDZD2	1.05047	5.98594	1.33165	0.830448	1.43228	1.75473	1.80835	2.28543	1.23962	2.39876	1.62994	1.56775	#N/A	2.21031	2.34705	1.7307	1.95081	2.27185	2.83077	2.01322	2.73837	1.80539	2.43758	2.80284	0.67029	4.05272	5.28469	5.85456	5.0136	4.94025	2.32487	1.67289	2.61398	2.66731	3.81221	3.46837	3.97518	3.83072	3.69275	4.12982	3.91597	3.86481	3.43779	3.15393	3.56815	2.85552	2.65148	3.38695	0.786306	3.2039	4.05609	#N/A	0.723172	1.36938	#N/A	#N/A	2.12513	#N/A	#N/A	#N/A	#N/A	4.6387	4.30672	55	ENSG00000133401	PDZD2	protein_coding	PDZ domain containing 2 [Source:HGNC Symbol;Acc:HGNC:18486]
PTH1R	1.82154	4.70086	5.61852	6.51962	4.93333	3.91698	7.59131	5.21765	4.79757	4.27331	2.6933	4.1306	1.2857	2.07576	4.32778	3.37522	3.34449	2.24618	2.43941	1.24342	2.65979	1.61796	3.00039	1.40924	1.7577	5.47725	8.99023	5.80952	7.96335	2.94996	4.12621	2.36984	3.91518	3.42441	10.1349	7.20688	8.62229	8.75133	9.2793	8.2898	9.54707	10.9933	9.27873	9.15415	7.90767	7.06292	10.1856	9.30118	3.00155	8.46496	9.33912	#N/A	#N/A	0.858294	#N/A	#N/A	1.43421	#N/A	#N/A	#N/A	#N/A	7.85943	6.68465	55	ENSG00000160801	PTH1R	protein_coding	parathyroid hormone 1 receptor [Source:HGNC Symbol;Acc:HGNC:9608]
CHRM3	0.410628	#N/A	1.36227	#N/A	0.532425	0.3979	0.22072	1.53216	#N/A	1.79057	#N/A	0.164663	#N/A	5.30504	0.508391	0.167614	0.291965	0.17854	0.153532	0.18827	0.250238	0.240086	2.88855	0.0950397	0.128084	0.128827	1.16857	0.426524	0.354048	0.131037	4.21716	0.139613	2.07954	0.237698	6.50376	0.197225	4.0751	5.76983	5.62933	4.77392	5.91883	5.6707	6.26719	1.35392	0.728449	1.73602	5.55874	5.70597	0.548194	7.23904	6.5829	3.74036	2.62677	0.0715022	0.127263	0.0647063	#N/A	0.0549554	#N/A	#N/A	0.156976	0.966423	0.225788	55	ENSG00000133019	CHRM3	protein_coding	cholinergic receptor muscarinic 3 [Source:HGNC Symbol;Acc:HGNC:1952]
PLCB4	4.65709	5.56282	0.82513	#N/A	1.3087	1.20501	0.636331	#N/A	0.572459	1.39533	1.08997	1.64159	#N/A	1.17178	3.39466	2.58303	0.863818	1.25169	1.24734	1.706	3.67086	1.18578	1.8806	1.30906	0.76428	4.01451	5.5894	5.91261	5.80019	4.23215	2.73833	1.71024	2.7006	3.52606	5.20927	5.70998	5.24822	5.08372	6.10197	5.96689	5.596	5.75927	6.05701	4.05451	5.26477	5.36252	5.05412	5.24896	3.20457	5.8996	4.7736	#N/A	0.375131	0.991031	#N/A	#N/A	0.80575	#N/A	#N/A	#N/A	0.759958	5.74365	6.0833	54	ENSG00000101333	PLCB4	protein_coding	phospholipase C beta 4 [Source:HGNC Symbol;Acc:HGNC:9059]
ACTA2	3.66424	6.06536	5.66164	3.59806	5.82974	4.52218	4.05244	3.7232	3.86314	4.44409	4.15982	3.42325	0.795656	4.72083	4.08531	3.65758	2.89565	4.64759	4.28354	3.18396	4.22365	3.2894	3.83916	3.33157	1.36236	5.37419	5.3295	5.36587	5.9067	2.32999	3.54095	2.38451	3.41984	4.00163	9.86276	11.2579	8.67089	12.3713	8.2774	8.22513	10.7451	10.0602	10.4931	8.48379	9.93531	8.37439	10.4595	10.0432	4.90061	10.0021	9.43049	0.531327	#N/A	#N/A	#N/A	#N/A	#N/A	#N/A	#N/A	#N/A	#N/A	5.27618	5.0245	54	ENSG00000107796	ACTA2	protein_coding	actin alpha 2, smooth muscle [Source:HGNC Symbol;Acc:HGNC:130]
CALD1	3.08119	7.62977	1.77246	1.34777	1.91808	1.44699	1.96152	1.77183	1.60385	2.52337	1.90644	2.49105	0.633114	1.61711	1.95121	1.02808	0.906845	1.72999	1.94245	1.40742	1.87956	1.51364	2.02745	1.67538	0.833434	4.39624	5.54682	5.14393	6.5204	6.13081	2.33126	2.08599	2.38084	2.59941	4.72422	5.19173	4.90566	4.70164	4.41537	4.78814	4.73409	5.10741	4.18942	4.19241	4.19456	4.82643	4.27377	4.43793	3.52821	4.12679	4.52018	#N/A	#N/A	#N/A	#N/A	#N/A	#N/A	#N/A	#N/A	#N/A	0.361087	5.61147	5.87328	54	ENSG00000122786	CALD1	protein_coding	caldesmon 1 [Source:HGNC Symbol;Acc:HGNC:1441]
NOTCH3	4.69454	6.82011	5.95726	5.74696	6.21476	5.06336	5.33382	4.97239	3.39991	4.88257	4.58183	3.90011	0.990559	4.8376	5.2677	3.97345	3.14054	5.44569	5.22282	3.54883	5.23849	3.34721	4.67915	2.88004	1.62666	5.63844	6.93145	5.37157	5.85484	7.76795	1.62134	2.37996	1.85455	2.38698	9.48711	8.58932	8.9682	11.7336	9.19288	9.18587	11.0997	9.75869	11.9453	10.335	10.3823	9.76872	10.2485	10.1449	5.41388	11.1707	10.1601	#N/A	#N/A	#N/A	#N/A	#N/A	#N/A	#N/A	#N/A	#N/A	0.38304	8.05539	6.22439	54	ENSG00000074181	NOTCH3	protein_coding	notch receptor 3 [Source:HGNC Symbol;Acc:HGNC:7883]
PDE1C	5.01085	2.02958	6.30184	5.51764	6.69328	6.24978	4.84837	4.8591	3.9363	3.85257	4.09167	3.64169	#N/A	4.71383	0.812411	3.30401	2.29638	4.98926	5.15237	3.16135	2.98029	3.72659	3.69876	3.89818	1.32898	4.69346	5.00648	5.07426	6.80515	3.95871	4.89609	3.53267	4.65205	4.66274	3.89214	6.76734	5.52722	5.28796	7.21712	6.23065	5.32231	4.39726	7.20876	5.15691	6.57821	4.64037	5.97692	6.25474	0.752505	7.44762	5.41865	#N/A	1.22913	#N/A	#N/A	#N/A	2.93729	#N/A	#N/A	#N/A	#N/A	5.00184	5.64494	54	ENSG00000154678	PDE1C	protein_coding	phosphodiesterase 1C [Source:HGNC Symbol;Acc:HGNC:8776]
PELI2	4.02289	3.97274	1.859	1.57145	1.91298	2.18171	1.47627	0.917872	2.13752	2.85112	1.58253	1.59031	0.672321	2.17471	2.01625	1.04111	0.980226	2.07414	2.2821	1.39708	1.64907	2.38128	2.48835	1.67278	1.15432	2.78343	1.34944	0.825968	1.19539	2.41305	3.2135	2.94318	3.42917	3.27901	7.10855	6.24648	5.29595	6.80849	5.13913	6.92062	7.85467	8.01734	5.07139	4.92581	4.78752	5.33586	4.91418	5.50207	4.16655	4.51353	6.90495	#N/A	#N/A	#N/A	#N/A	#N/A	0.955025	#N/A	#N/A	#N/A	#N/A	2.71706	2.60629	54	ENSG00000139946	PELI2	protein_coding	pellino E3 ubiquitin protein ligase family member 2 [Source:HGNC Symbol;Acc:HGNC:8828]
#275443	3.44995	8.29664	5.5283	6.08207	6.52918	6.09532	3.90071	2.53295	4.18226	2.93844	5.7083	3.33042	0.888274	4.01264	4.28841	2.32482	1.15515	4.49194	4.3799	4.00285	4.52984	3.15769	3.65061	3.17635	1.46694	3.88766	6.09442	5.95912	6.11374	5.67945	4.52159	3.07089	4.33564	4.91677	3.09653	4.36037	4.03083	3.4863	3.55629	3.67716	3.63708	3.81544	3.40898	2.77335	3.37732	3.46522	3.11374	3.62947	3.32923	3.38652	3.66877	#N/A	#N/A	#N/A	#N/A	#N/A	1.0645	#N/A	#N/A	#N/A	#N/A	6.43959	5.666	54	ENSG00000275443		lncRNA	novel transcript
CACNB2	3.80642	3.861	4.96027	4.13991	5.75618	5.1281	4.53205	3.65803	3.23554	2.88736	3.08419	2.97289	1.25192	4.24736	3.76128	3.56924	3.45303	4.34172	4.51709	2.74347	4.07448	4.3886	3.59784	4.12464	1.81487	3.5936	5.96343	4.75214	6.79126	2.03382	3.05873	2.08438	3.05508	3.1835	3.0676	3.0295	3.58419	3.26873	3.33042	3.57408	3.53852	3.27625	3.16719	2.33528	2.98335	2.16453	2.32182	3.08465	1.64361	3.41141	3.547	#N/A	#N/A	1.34634	#N/A	#N/A	#N/A	#N/A	#N/A	#N/A	#N/A	5.17927	6.14003	54	ENSG00000165995	CACNB2	protein_coding	calcium voltage-gated channel auxiliary subunit beta 2 [Source:HGNC Symbol;Acc:HGNC:1402]
SLC16A12	5.15461	6.49909	5.68863	5.98773	6.82744	4.49976	5.01939	4.58378	4.52368	3.89106	5.87124	5.18114	#N/A	5.12306	4.8319	3.38182	2.36674	5.78516	3.43868	3.39386	6.29682	4.04081	3.81029	2.59644	0.731219	6.32126	6.08079	6.0334	8.94018	5.22058	2.62327	2.07879	2.98908	2.57828	9.67304	8.91575	8.45763	8.71959	8.26173	7.60009	9.26964	7.97175	10.3951	8.86099	8.78431	10.3714	8.10193	8.96311	1.00566	8.57995	8.56465	#N/A	1.29262	1.20569	#N/A	#N/A	#N/A	#N/A	#N/A	#N/A	#N/A	5.5969	6.10085	54	ENSG00000152779	SLC16A12	protein_coding	solute carrier family 16 member 12 [Source:HGNC Symbol;Acc:HGNC:23094]
SGIP1	3.73634	4.20799	0.446227	1.03595	#N/A	0.820354	2.25394	3.96187	0.667363	2.63396	0.649941	3.35482	#N/A	2.10299	3.70634	0.916198	2.34998	1.87355	2.70157	1.7818	2.76315	2.11812	2.90425	2.10247	0.856272	5.68647	5.76608	5.7304	6.5416	1.5988	4.52648	2.86586	4.11861	4.29656	9.44068	9.6949	8.6681	9.44497	7.29512	8.32266	10.2739	8.47231	9.03883	7.76318	8.70618	9.0327	8.99714	9.56251	4.91774	8.24002	8.88229	#N/A	0.796291	#N/A	#N/A	#N/A	1.71322	#N/A	#N/A	#N/A	0.852365	6.26915	6.89515	54	ENSG00000118473	SGIP1	protein_coding	SH3GL interacting endocytic adaptor 1 [Source:HGNC Symbol;Acc:HGNC:25412]
FRY	2.20834	2.51923	0.671023	0.878255	0.595611	0.660242	0.92593	0.752029	0.854179	1.57414	1.04106	1.72803	0.548601	1.31663	1.69694	1.89206	1.99673	1.52913	1.64009	1.45323	2.07518	1.45867	1.59161	1.96793	0.915995	2.5135	2.7067	3.44703	1.83624	1.31561	1.77431	1.38147	1.80092	1.92355	2.1403	3.11999	2.49628	2.42282	2.49234	2.57609	2.39333	1.8868	2.25699	2.23398	2.31632	2.65008	2.10447	2.3337	2.62139	2.3202	2.3776	#N/A	#N/A	#N/A	#N/A	#N/A	#N/A	#N/A	#N/A	#N/A	0.489643	2.67396	2.52328	54	ENSG00000073910	FRY	protein_coding	FRY microtubule binding protein [Source:HGNC Symbol;Acc:HGNC:20367]
STAT4	7.61868	3.19364	4.38281	5.38363	5.30229	5.26186	4.25817	4.10996	3.25874	4.2294	3.57501	3.63826	0.685853	5.65102	5.59623	4.75036	4.10756	7.50509	8.18359	4.40802	5.68591	5.80412	5.04242	6.84823	1.07366	2.05546	3.82571	3.96044	4.30769	3.22811	4.4803	2.9679	4.71591	5.01638	9.86582	7.88621	6.97171	9.14348	8.07111	7.60401	9.83237	9.41487	8.27497	8.81379	7.83366	9.72624	8.06352	7.76848	3.71369	7.92512	8.93848	#N/A	0.971263	#N/A	#N/A	#N/A	4.29759	#N/A	#N/A	#N/A	0.69698	#N/A	#N/A	54	ENSG00000138378	STAT4	protein_coding	signal transducer and activator of transcription 4 [Source:HGNC Symbol;Acc:HGNC:11365]
GJC1	3.40313	4.9314	4.5192	4.18067	5.51314	3.89582	4.17273	4.33032	3.21457	4.76759	5.22555	4.57024	0.595959	6.79968	6.58043	6.43769	4.76027	10.1163	8.73508	7.40815	4.7745	4.57445	6.83957	6.21009	1.38532	6.67837	6.77584	5.80545	7.16161	3.05978	5.18035	2.96267	5.37713	4.2905	9.79196	9.29069	9.67351	10.3074	8.83364	8.74915	10.95	10.1715	10.6017	12.53	9.82444	8.29743	10.0606	9.19448	5.7868	9.42286	11.0935	#N/A	#N/A	0.689549	#N/A	#N/A	#N/A	#N/A	#N/A	#N/A	#N/A	6.16177	6.13373	54	ENSG00000182963	GJC1	protein_coding	gap junction protein gamma 1 [Source:HGNC Symbol;Acc:HGNC:4280]
KLHL23	2.64471	4.60742	4.8047	3.71672	5.05161	3.54985	4.4299	3.3482	3.7964	1.76701	2.88839	2.33245	0.926995	1.3657	2.71295	2.32769	2.15194	1.62005	1.66243	1.32753	2.32406	1.64322	2.07473	1.6835	0.885733	2.52851	4.55398	5.97237	5.61295	5.85311	2.03618	2.13818	2.15472	1.90886	2.11364	1.82595	1.9753	2.03437	1.55373	2.15605	2.12002	2.39883	1.44139	1.73252	1.47364	1.84461	1.55576	1.77743	1.65301	1.46286	2.42591	#N/A	#N/A	0.5113	#N/A	#N/A	#N/A	#N/A	#N/A	#N/A	#N/A	4.85009	5.0663	54	ENSG00000213160	KLHL23	protein_coding	kelch like family member 23 [Source:HGNC Symbol;Acc:HGNC:27506]
DPY19L2	4.76568	2.50459	4.23057	3.75729	3.59232	4.31352	5.19254	4.10017	4.05339	3.85024	3.03473	2.93391	1.20019	3.16621	4.63641	3.25881	3.35989	3.62178	2.85248	2.87661	3.85384	3.91682	3.85741	2.0021	1.1194	6.89605	4.87727	4.57325	7.90476	#N/A	1.31446	1.74559	1.55947	1.77276	6.4964	5.05198	6.62382	6.53315	6.55599	7.21703	6.35321	4.15433	5.9607	6.50984	5.87897	4.11089	4.85923	6.20874	2.43068	6.38174	7.07974	#N/A	1.53343	#N/A	#N/A	#N/A	#N/A	#N/A	#N/A	#N/A	1.26638	4.91163	6.5594	54	ENSG00000177990	DPY19L2	protein_coding	dpy-19 like 2 [Source:HGNC Symbol;Acc:HGNC:19414]
RERG	2.61495	5.89936	6.96053	5.42052	6.61148	6.14928	4.75899	4.49863	5.21253	2.80766	4.53823	3.13261	1.14985	1.54797	1.6501	1.67956	2.28093	1.73496	1.538	1.57692	1.86993	1.52847	1.7322	1.3635	1.1701	3.84435	6.45338	5.18175	6.86559	6.76745	3.81731	2.44345	3.9167	4.10664	2.19531	3.32765	4.06486	2.57153	4.50991	2.52716	2.22451	1.79716	5.62403	3.82959	5.27217	3.2558	4.98233	3.82455	2.75671	6.43139	2.59116	#N/A	#N/A	#N/A	#N/A	#N/A	0.704112	#N/A	#N/A	#N/A	#N/A	7.24727	6.44664	54	ENSG00000134533	RERG	protein_coding	RAS like estrogen regulated growth inhibitor [Source:HGNC Symbol;Acc:HGNC:15980]
TBX2	3.60737	6.78165	6.09417	4.52854	6.36978	4.98956	2.98739	5.46314	3.87138	5.48682	3.60495	3.39226	1.30749	6.97992	5.75458	5.4592	4.69225	7.37565	5.90842	6.47121	5.00168	4.46115	4.35469	4.94398	1.12213	5.97287	6.19846	5.66211	6.73798	4.44891	5.32421	2.88202	5.71776	8.56509	13.1385	8.20709	8.41935	10.4068	7.74501	8.53703	10.6725	8.79501	11.3749	8.3542	9.27451	7.84147	10.1723	10.4588	5.29714	9.81884	9.68613	#N/A	#N/A	1.29168	#N/A	#N/A	#N/A	#N/A	#N/A	#N/A	#N/A	5.36274	5.67319	54	ENSG00000121068	TBX2	protein_coding	T-box transcription factor 2 [Source:HGNC Symbol;Acc:HGNC:11597]
RYR2	2.99687	0.912368	3.62633	2.84018	4.2004	4.72305	1.52095	2.53655	4.27497	2.23711	0.948659	0.556425	0.249202	5.02809	3.92403	5.12931	2.05178	5.93888	0.338868	1.45758	3.03644	2.78447	3.57491	3.38103	2.84841	2.54893	4.11939	3.55398	0.917396	#N/A	2.23521	3.68536	3.44929	2.60755	5.5023	4.72511	4.00895	5.09487	4.30619	4.93089	5.27754	5.93948	4.5489	4.1698	4.94236	4.15102	4.57991	5.54045	#N/A	5.02912	4.72645	2.76917	#N/A	#N/A	3.18146	#N/A	#N/A	0.631324	#N/A	#N/A	#N/A	3.02661	1.89376	54	ENSG00000198626	RYR2	protein_coding	ryanodine receptor 2 [Source:HGNC Symbol;Acc:HGNC:10484]
RBPMS	1.46198	4.36402	1.44482	1.34842	1.50112	1.52621	1.74436	1.79341	1.35331	3.27754	1.59634	2.63233	0.8231	2.14399	2.62235	2.4134	2.42854	2.22284	2.65745	2.27602	2.39828	2.29076	2.77606	1.9809	1.35296	5.63176	6.09515	5.25117	6.87448	6.17387	5.04515	3.37842	4.32131	5.31391	9.04995	7.92383	8.53621	9.71804	7.94102	8.22246	9.64115	9.68789	9.20926	7.81088	8.16998	8.59392	8.58143	8.57099	4.25912	9.55247	8.90139	#N/A	#N/A	#N/A	#N/A	#N/A	#N/A	#N/A	#N/A	#N/A	0.376462	6.12205	6.36806	54	ENSG00000157110	RBPMS	protein_coding	RNA binding protein, mRNA processing factor [Source:HGNC Symbol;Acc:HGNC:19097]
DSTN	1.73876	3.47064	2.44444	1.18441	2.39207	1.40852	2.41561	1.45578	2.35028	1.969	2.312	2.09809	0.474702	1.19482	1.17378	0.810924	0.825198	1.25233	1.62746	0.824937	1.22141	1.38968	1.23124	1.16977	0.559236	2.29463	2.81316	3.14558	3.29543	1.77894	1.62707	1.23921	1.90414	1.85633	2.95573	2.70761	3.63803	3.06011	3.04171	3.27592	3.09582	3.23048	2.46599	2.47323	2.48046	2.69299	2.31818	2.504	1.77923	2.50578	3.21068	0.751594	#N/A	#N/A	#N/A	#N/A	#N/A	#N/A	#N/A	#N/A	#N/A	2.72247	2.93503	54	ENSG00000125868	DSTN	protein_coding	destrin, actin depolymerizing factor [Source:HGNC Symbol;Acc:HGNC:15750]
ACTB	1.85533	1.91403	2.21061	1.5543	2.26406	#N/A	1.99181	1.60066	1.97795	0.976696	2.19864	1.25607	#N/A	4.05151	2.96397	2.93101	2.59948	4.16435	3.78819	1.47637	3.61794	3.19126	1.86952	3.99549	1.44783	1.03909	3.02394	2.44298	2.04671	2.22503	3.62796	2.25713	3.05292	2.62007	1.15842	1.07011	1.48936	1.10584	0.896712	1.10963	1.11211	1.61716	0.709306	0.844035	0.81846	1.228	0.841784	0.953057	1.68925	0.646392	1.38954	0.838235	#N/A	#N/A	#N/A	0.825569	#N/A	0.920659	#N/A	#N/A	#N/A	3.07317	2.19047	54	ENSG00000075624	ACTB	protein_coding	actin beta [Source:HGNC Symbol;Acc:HGNC:132]
NDUFA4L2	2.27696	3.84128	3.56799	2.89451	3.38324	0.744818	3.34191	3.6782	1.15471	3.79333	2.85765	3.56309	#N/A	7.73155	5.97564	4.28318	4.27741	6.80923	6.94096	2.72323	5.16702	3.82072	4.78303	4.34606	0.746188	4.94519	4.05575	5.19097	4.2117	3.72581	3.81516	2.89366	4.80091	3.15628	11.4673	6.22071	11.7067	11.8027	8.46279	9.1623	13.0866	9.80374	14.4551	10.2973	9.68175	7.70788	12.4877	11.8817	2.24416	11.9731	10.192	#N/A	0.668993	0.76267	#N/A	#N/A	#N/A	#N/A	#N/A	#N/A	#N/A	4.26205	4.66498	54	ENSG00000185633	NDUFA4L2	protein_coding	NDUFA4 mitochondrial complex associated like 2 [Source:HGNC Symbol;Acc:HGNC:29836]
JAG1	1.53945	5.13152	1.92747	#N/A	1.80238	1.91725	1.62336	1.54398	1.24373	3.09553	1.97209	2.97967	0.74942	2.25794	0.745733	1.8309	1.16818	2.48788	2.47118	1.58759	2.4981	2.44559	2.45112	2.23246	0.941489	3.59167	3.62556	3.65769	4.76398	4.12713	1.98956	2.49119	2.17081	2.79318	6.99578	6.01119	6.6428	6.90852	7.2474	6.47325	7.11747	6.00365	8.7229	6.68876	8.07906	6.30388	6.98033	8.438	6.49261	7.89308	6.56847	0.474148	#N/A	#N/A	#N/A	#N/A	#N/A	#N/A	#N/A	#N/A	0.632553	6.33205	8.50409	54	ENSG00000101384	JAG1	protein_coding	jagged canonical Notch ligand 1 [Source:HGNC Symbol;Acc:HGNC:6188]
SEMA3E	0.114807	#N/A	3.12353	0.328202	0.119338	0.168018	0.0807623	#N/A	0.109004	2.72777	0.0589982	0.0998021	#N/A	4.24347	0.820656	1.49403	0.166875	0.317657	0.103984	0.0966319	0.148419	0.152112	0.665478	0.0665269	0.071015	0.132876	0.794726	0.191667	0.256106	0.0703566	3.59401	0.0807509	0.300578	0.280835	5.94521	0.10417	5.76252	6.2493	4.81885	5.21267	6.25439	4.16937	6.32356	3.8357	4.78585	0.44141	4.94341	5.61095	0.215437	5.35859	5.64917	#N/A	0.248035	0.0515244	#N/A	#N/A	0.0387907	#N/A	#N/A	#N/A	0.123164	0.191971	0.155633	54	ENSG00000170381	SEMA3E	protein_coding	semaphorin 3E [Source:HGNC Symbol;Acc:HGNC:10727]
FNBP1L	0.918861	1.78302	0.85119	1.07698	0.95266	0.812273	0.782079	#N/A	0.810043	1.57191	1.52536	1.74878	#N/A	3.29431	3.15596	2.82133	2.35009	4.14332	4.28886	3.20801	3.13848	2.7421	2.33587	2.87441	1.08574	2.20963	2.42386	2.93143	3.0614	2.03154	3.03828	1.62483	2.97294	2.92598	1.96925	2.23792	2.40185	1.84497	2.69406	1.98813	1.73411	1.97725	2.48106	2.31233	2.57221	1.93694	2.29535	2.18977	1.27209	2.8424	1.89777	#N/A	0.744636	1.54617	#N/A	#N/A	2.72331	#N/A	#N/A	#N/A	#N/A	5.39716	4.87713	54	ENSG00000137942	FNBP1L	protein_coding	formin binding protein 1 like [Source:HGNC Symbol;Acc:HGNC:20851]
APBB2	0.630105	4.24719	0.463784	0.530482	0.631556	0.739149	0.643071	#N/A	0.668729	1.50013	0.971642	1.23322	0.365424	0.806113	1.25243	1.29953	0.658134	0.773178	0.955333	1.04101	1.50777	1.00805	1.22802	0.895611	#N/A	3.19388	4.02412	4.48202	5.33008	3.84985	0.638106	0.634461	0.828975	1.25985	3.00297	2.69217	2.46418	2.61199	3.45276	2.51348	2.17481	1.77042	3.33638	3.93342	3.64066	2.3084	2.9347	2.66798	1.49603	3.8053	2.10576	#N/A	#N/A	1.23685	#N/A	#N/A	0.664312	#N/A	#N/A	#N/A	0.687152	5.58326	5.74091	54	ENSG00000163697	APBB2	protein_coding	amyloid beta precursor protein binding family B member 2 [Source:HGNC Symbol;Acc:HGNC:582]
SLIT3	#N/A	5.2675	5.40378	4.08517	7.53935	6.12136	4.70567	3.24932	4.05158	2.99187	3.12395	2.70542	1.12239	3.54114	3.10114	0.768619	#N/A	3.18885	2.71293	1.14144	1.8346	2.36698	2.79061	2.79106	1.3791	5.28507	6.56677	6.15702	6.10481	3.58569	4.44677	4.09214	4.92254	4.70234	4.80426	3.73639	4.81429	4.51398	5.38171	5.49351	5.57966	5.73882	6.38737	4.45195	6.05072	3.84719	4.90552	5.72143	2.45018	6.50269	5.43979	1.53014	#N/A	#N/A	1.11442	0.783314	#N/A	#N/A	#N/A	#N/A	#N/A	6.96946	7.20966	54	ENSG00000184347	SLIT3	protein_coding	slit guidance ligand 3 [Source:HGNC Symbol;Acc:HGNC:11087]
CACNA1C#151067	5.19408	9.80799	6.08635	5.26648	7.5674	6.76004	5.05231	4.56127	3.65183	4.05856	4.23052	3.78294	1.177	3.38439	4.02037	3.40896	3.83741	3.62984	3.87835	3.225	3.76292	3.12426	3.86753	2.97975	1.32605	5.40624	6.63503	7.36734	7.24259	3.61165	4.77927	3.09277	5.16966	4.96136	7.03578	7.56351	6.87967	7.77048	7.11887	7.17738	7.46954	7.78316	7.43334	6.49271	6.94528	6.69909	6.87127	7.37828	3.4516	7.34673	7.10718	#N/A	#N/A	#N/A	#N/A	#N/A	#N/A	#N/A	#N/A	#N/A	#N/A	6.91658	6.68405	53	ENSG00000151067	CACNA1C	protein_coding	calcium voltage-gated channel subunit alpha1 C [Source:HGNC Symbol;Acc:HGNC:1390]
PDGFRB	5.60595	9.27378	6.44931	5.29141	6.6936	4.9188	5.71221	5.27751	4.23579	4.835	4.75633	4.45028	0.753759	1.97756	2.20998	1.93431	2.861	2.40048	2.5222	1.0276	1.85927	1.78483	2.59954	2.16618	0.88568	5.13778	8.13173	6.6119	7.57935	5.74182	5.34136	3.23371	5.71572	6.04449	12.0897	11.0454	9.29392	11.6062	8.92129	9.20078	10.2478	9.52462	11.0223	9.35728	9.4251	12.399	9.11355	10.3941	6.41186	10.5115	9.82568	#N/A	#N/A	#N/A	#N/A	#N/A	#N/A	#N/A	#N/A	#N/A	#N/A	8.07241	6.11991	53	ENSG00000113721	PDGFRB	protein_coding	platelet derived growth factor receptor beta [Source:HGNC Symbol;Acc:HGNC:8804]
GUCY1A1	5.51006	4.38302	4.20909	#N/A	4.30664	3.66053	3.48621	3.11247	3.02339	3.87288	3.058	3.49777	0.909372	2.46089	3.7131	2.47347	2.54882	2.38952	2.43542	2.0259	3.09349	2.03387	3.18948	2.31858	1.35184	4.52133	4.56489	3.90818	5.63566	6.80696	5.1944	3.3497	4.45322	5.23591	9.942	10.1949	9.72397	12.6262	8.80697	8.93953	10.9697	10.53	11.1943	8.81715	9.89041	8.46796	9.05943	10.7016	4.28421	10.0319	10.0017	#N/A	#N/A	#N/A	#N/A	#N/A	#N/A	#N/A	#N/A	#N/A	0.462856	5.64435	4.79446	53	ENSG00000164116	GUCY1A1	protein_coding	guanylate cyclase 1 soluble subunit alpha 1 [Source:HGNC Symbol;Acc:HGNC:4685]
IRAG1	7.25911	7.09168	5.77403	4.80294	6.62686	5.77431	5.42622	4.54918	3.63603	4.24649	3.88605	3.81151	0.995686	6.96063	5.77636	6.39841	4.65747	6.78467	6.60876	4.59034	5.27369	5.09241	6.19496	4.5399	1.93043	5.75618	5.23459	5.35327	6.6607	4.06516	5.46378	3.29811	4.96757	4.99961	13.8832	9.20141	8.07682	9.87925	8.22523	8.13225	9.91998	10.3765	10.2404	7.65589	8.21694	10.7522	8.5846	9.04278	4.23602	10.3171	8.81622	#N/A	#N/A	#N/A	#N/A	#N/A	#N/A	#N/A	#N/A	#N/A	#N/A	6.51817	6.35968	53	ENSG00000072952	IRAG1	protein_coding	inositol 1,4,5-triphosphate receptor associated 1 [Source:HGNC Symbol;Acc:HGNC:7237]
ADGRB3	4.80734	3.37961	5.95994	4.18093	6.17797	5.78304	5.38341	3.61459	4.73065	2.87306	4.801	2.74639	#N/A	2.80475	3.35646	1.74678	2.61965	2.63257	3.33835	1.77817	2.65583	2.3736	2.59934	1.96273	0.784443	3.29744	3.0285	1.66284	2.16507	4.17601	3.61335	2.63431	3.71796	3.55599	5.44905	4.20854	4.91507	4.70646	4.75546	5.8937	5.69765	6.33583	4.53128	4.69923	3.62928	4.17121	3.00569	4.7845	1.91479	4.9855	4.52047	#N/A	#N/A	#N/A	#N/A	#N/A	1.44912	#N/A	#N/A	#N/A	#N/A	6.85579	5.73225	53	ENSG00000135298	ADGRB3	protein_coding	adhesion G protein-coupled receptor B3 [Source:HGNC Symbol;Acc:HGNC:945]
ANO1	9.17514	4.99554	5.52198	5.01172	5.28741	4.82742	3.77086	4.75025	2.86562	4.01169	4.43323	4.5584	0.814683	5.81518	5.37749	4.70969	4.51479	5.79906	5.12859	3.09824	5.39833	4.1021	5.17972	3.4198	1.38024	6.25135	6.22074	5.41057	6.97563	4.80268	5.20781	3.20537	5.30799	5.63481	7.572	9.0186	6.70014	9.71545	6.54885	7.87921	9.60824	9.16526	7.36504	5.89088	5.75599	5.89882	6.12396	7.20968	4.66002	6.59981	9.26974	#N/A	#N/A	#N/A	#N/A	#N/A	#N/A	#N/A	#N/A	#N/A	#N/A	7.23231	6.14846	53	ENSG00000131620	ANO1	protein_coding	anoctamin 1 [Source:HGNC Symbol;Acc:HGNC:21625]
NR2F2-AS1	2.73567	6.1104	4.83598	4.26679	5.34684	4.70045	3.00697	1.42843	3.05629	2.45861	3.60009	2.33933	0.528764	3.37343	3.52709	1.6495	0.558449	3.68259	3.55722	3.38515	3.382	2.85111	2.75377	1.97205	1.09008	4.35201	6.63733	5.48347	5.45015	4.85254	3.84444	3.2445	3.71377	4.08498	2.53346	4.07772	3.06765	2.97952	3.01493	3.08508	3.16802	3.19511	2.88036	2.39775	2.95442	3.27819	2.73239	3.15085	3.11594	2.96988	3.20106	#N/A	#N/A	#N/A	#N/A	#N/A	#N/A	#N/A	#N/A	#N/A	#N/A	5.81482	6.03805	53	ENSG00000247809	NR2F2-AS1	lncRNA	NR2F2 antisense RNA 1 [Source:HGNC Symbol;Acc:HGNC:44222]
NFASC	5.82174	7.06998	5.62075	4.78233	6.07302	5.38831	3.96753	3.51996	3.80498	3.66044	3.1365	1.16676	0.816798	6.55918	7.3132	4.98054	4.93	8.135	6.71532	3.25304	6.42372	4.61773	4.51811	3.17356	1.5224	6.70714	6.96195	9.43075	5.96302	3.04758	5.63285	2.47487	5.00157	4.64986	11.3064	8.38589	7.22092	9.94432	7.48996	6.93607	9.31739	12.6512	9.30503	7.94268	8.06165	7.63258	8.62101	8.99075	4.26871	9.15362	9.89989	#N/A	#N/A	#N/A	#N/A	#N/A	#N/A	#N/A	#N/A	#N/A	#N/A	6.44815	8.45552	53	ENSG00000163531	NFASC	protein_coding	neurofascin [Source:HGNC Symbol;Acc:HGNC:29866]
LINC00989	6.49192	7.04883	6.3311	4.89472	6.14138	6.07214	5.34763	5.24228	3.56868	4.07989	3.4807	4.1004	1.14958	5.82907	6.4688	4.47364	4.63386	5.29398	5.45987	3.43757	4.55777	4.40602	4.66544	5.96427	1.2103	4.81686	8.28227	7.32637	6.02024	1.78546	4.53336	2.98942	4.26148	3.92486	9.31269	6.81811	7.68698	9.60647	7.60446	8.12083	9.48789	10.5764	9.63677	8.24195	7.19026	8.4578	9.35289	8.23511	0.716609	8.47847	8.96452	#N/A	#N/A	#N/A	#N/A	#N/A	#N/A	#N/A	#N/A	#N/A	#N/A	9.79379	8.62089	53	ENSG00000250334	LINC00989	lncRNA	long intergenic non-protein coding RNA 989 [Source:HGNC Symbol;Acc:HGNC:48918]
FHL5	4.6495	6.95698	6.60257	5.14816	5.88198	4.89487	7.29915	4.71071	4.43799	4.74203	5.20691	3.80143	0.93111	6.49163	7.05339	7.69807	4.47631	6.5732	6.38922	3.46032	5.5778	4.86785	4.63124	6.24449	1.39447	8.66663	7.455	5.69498	5.68216	6.40414	5.56186	3.94351	5.73277	6.21023	10.6751	8.70377	8.43725	14.5009	8.63254	8.3956	10.9155	12.7148	11.442	9.68236	9.20135	8.7219	11.0179	11.2929	4.25211	9.14876	10.1676	#N/A	#N/A	#N/A	#N/A	#N/A	#N/A	#N/A	#N/A	#N/A	#N/A	6.43782	6.59203	53	ENSG00000112214	FHL5	protein_coding	four and a half LIM domains 5 [Source:HGNC Symbol;Acc:HGNC:17371]
LMOD1	3.70543	4.29784	5.98975	4.05792	6.17105	5.10471	3.65757	3.73803	3.1199	1.29177	2.90338	2.11115	1.16652	5.84831	4.87342	4.19032	2.98352	6.98201	5.52882	5.28274	4.233	3.85501	2.63289	4.74982	1.97974	2.12843	5.07527	4.98012	5.23831	3.22999	3.59498	2.18556	3.11638	2.67277	1.5048	1.85976	1.21594	1.4923	0.815798	1.72692	1.84065	1.9536	0.759448	0.970739	0.80686	1.45468	0.695966	1.11074	1.20354	0.486708	2.0236	#N/A	#N/A	#N/A	#N/A	#N/A	#N/A	#N/A	#N/A	#N/A	#N/A	4.82777	4.83555	53	ENSG00000163431	LMOD1	protein_coding	leiomodin 1 [Source:HGNC Symbol;Acc:HGNC:6647]
MYL9	3.45289	5.18021	2.70748	1.87614	2.64748	1.21876	2.55599	2.35662	2.10891	3.81034	2.75392	2.15048	#N/A	4.15039	2.93005	3.45546	2.18716	4.84825	4.10082	1.57978	3.70156	2.8884	3.47505	3.65436	0.871639	5.94288	5.11819	5.42194	7.46807	2.61922	3.67806	1.98215	3.5679	4.25572	10.2508	9.32047	9.6465	12.0047	7.58541	8.49182	11.2986	8.72884	11.1411	8.77869	9.3387	10.8219	10.3839	14.6792	4.44243	9.98647	9.55313	0.537836	#N/A	#N/A	#N/A	#N/A	#N/A	#N/A	#N/A	#N/A	#N/A	5.46427	4.40157	53	ENSG00000101335	MYL9	protein_coding	myosin light chain 9 [Source:HGNC Symbol;Acc:HGNC:15754]
GUCY1B1	5.45937	6.33597	4.24269	2.15342	4.47238	3.52047	3.40973	2.85376	2.6477	3.81303	3.22459	3.07918	0.749596	2.11653	2.8198	2.43707	1.62691	1.99345	1.63161	1.96424	3.86562	1.71627	2.56741	1.92815	0.847859	6.0222	4.93757	4.5437	5.91322	4.62125	4.48662	3.81952	4.27468	4.38116	9.08295	8.70866	8.85675	10.2968	8.6571	9.01409	11.5788	9.64571	10.4691	9.76671	11.6232	7.77292	9.28231	10.4555	5.26136	9.55333	10.5771	#N/A	#N/A	#N/A	#N/A	#N/A	#N/A	#N/A	#N/A	#N/A	#N/A	6.54626	7.66314	53	ENSG00000061918	GUCY1B1	protein_coding	guanylate cyclase 1 soluble subunit beta 1 [Source:HGNC Symbol;Acc:HGNC:4687]
CDH6	5.90114	6.82922	5.79281	4.71926	9.59008	9.16059	5.38222	5.00638	3.19449	4.24597	4.31178	3.19115	0.646365	6.89422	5.15124	5.49798	3.89113	7.61278	6.30917	6.60181	7.90125	3.90392	4.46611	3.88772	1.54261	5.16204	5.61001	9.04401	9.13065	3.37118	6.0028	4.48584	7.54532	4.23542	10.1356	8.20408	9.33295	10.03	8.95138	9.01388	10.4427	12.1552	10.5323	8.73673	7.51937	10.1614	8.62882	9.38792	3.65597	9.08059	8.54697	#N/A	#N/A	#N/A	#N/A	#N/A	#N/A	#N/A	#N/A	#N/A	#N/A	9.53518	5.25321	53	ENSG00000113361	CDH6	protein_coding	cadherin 6 [Source:HGNC Symbol;Acc:HGNC:1765]
LINC00924	4.94119	6.34745	6.26746	5.18983	6.57166	9.17962	4.60785	3.53082	4.00996	4.08503	3.48405	3.41079	1.01588	4.56034	4.74035	2.12268	#N/A	4.50778	4.15172	3.19423	3.63256	3.13143	3.54303	4.32873	1.34246	5.35439	6.56598	9.03095	5.13834	3.70947	5.25114	3.08512	4.95315	4.38299	10.0896	8.74769	7.7555	10.5182	7.8742	7.9278	10.0212	8.9874	9.8461	8.1282	9.2606	7.02923	8.16618	8.54978	1.68411	9.41838	10.6627	#N/A	#N/A	#N/A	#N/A	#N/A	1.21931	#N/A	#N/A	#N/A	#N/A	6.21206	7.99625	53	ENSG00000259134	LINC00924	lncRNA	long intergenic non-protein coding RNA 924 [Source:HGNC Symbol;Acc:HGNC:27081]
SLC38A11	4.95691	0.711458	5.99459	4.91106	6.4514	6.85086	4.20905	4.7783	3.04328	4.18884	3.8804	4.44637	1.05201	7.09631	5.75536	6.71385	3.39937	8.67511	7.05797	3.42641	5.84378	5.06698	6.41775	5.06111	1.2314	5.38482	6.88586	5.20307	6.67392	#N/A	5.62568	2.73258	5.4546	6.6189	9.34324	6.71284	7.68867	12.7419	7.97321	8.09641	9.67763	9.73156	8.11	7.8818	7.32692	7.85281	8.25564	9.90813	4.68572	9.6091	10.474	#N/A	#N/A	1.29089	#N/A	#N/A	#N/A	#N/A	#N/A	#N/A	#N/A	6.44889	6.39308	53	ENSG00000169507	SLC38A11	protein_coding	solute carrier family 38 member 11 [Source:HGNC Symbol;Acc:HGNC:26836]
LBH	4.53632	1.68779	4.0194	3.23429	4.80677	4.22605	3.27383	3.65802	3.01243	4.40973	3.27265	3.86847	0.945778	1.77001	3.23614	2.6632	3.0859	1.76801	1.84338	#N/A	2.87547	1.55732	2.21768	1.53149	1.19256	2.44629	5.17094	3.64064	8.60669	4.38605	4.0918	2.74941	3.74996	2.89902	13.0132	8.01483	9.94338	9.67764	7.59267	7.82782	12.1016	8.84206	10.6838	8.39669	8.0289	7.64167	9.5306	10.4185	3.9562	9.15902	11.4273	#N/A	#N/A	#N/A	#N/A	#N/A	#N/A	#N/A	#N/A	#N/A	0.590964	2.35448	2.37294	53	ENSG00000213626	LBH	protein_coding	LBH regulator of WNT signaling pathway [Source:HGNC Symbol;Acc:HGNC:29532]
EDNRA	3.51463	7.3644	6.14005	4.71451	7.72622	6.05114	4.536	4.26755	3.43619	4.34473	3.65817	3.66821	0.971593	7.15736	6.05429	4.9894	2.83504	6.7034	6.63397	3.00223	6.38367	5.44422	5.12364	3.43827	1.50182	6.21184	6.15669	6.47452	7.34731	2.80341	5.20734	3.05032	4.89786	4.92702	9.23035	6.8852	7.78702	9.02602	7.68666	7.55669	9.11447	7.99092	9.36902	8.11344	7.78023	7.09722	9.24685	9.2638	1.99374	9.42596	9.04409	#N/A	#N/A	#N/A	#N/A	#N/A	#N/A	#N/A	#N/A	#N/A	#N/A	6.12822	4.4122	53	ENSG00000151617	EDNRA	protein_coding	endothelin receptor type A [Source:HGNC Symbol;Acc:HGNC:3179]
SPECC1	3.08745	1.91575	2.71305	1.16365	2.63346	2.75276	3.3407	3.10762	2.57817	3.93301	2.21317	3.05828	0.976362	1.68284	4.29791	3.00016	2.16873	1.76043	2.20906	2.26162	4.11791	2.17233	2.50231	1.75892	1.16467	2.95513	2.75067	1.93165	1.26142	#N/A	4.61101	2.87321	5.297	5.02346	9.55309	10.3152	8.31516	9.52938	8.12532	8.24464	10.1138	9.07351	9.84827	7.9026	8.45348	8.88136	8.26924	9.26722	5.23075	8.8044	8.73928	#N/A	#N/A	#N/A	#N/A	#N/A	1.23323	#N/A	#N/A	#N/A	#N/A	3.93922	3.0414	53	ENSG00000128487	SPECC1	protein_coding	sperm antigen with calponin homology and coiled-coil domains 1 [Source:HGNC Symbol;Acc:HGNC:30615]
ADAMTS9-AS2	1.69924	6.51244	1.44404	1.27081	1.48463	1.87243	1.78509	1.46093	1.19972	2.09866	1.35284	1.67226	#N/A	1.51272	3.27463	1.52694	0.851136	1.4874	1.73524	1.47718	2.50671	1.71991	1.69104	1.41202	0.732876	4.07964	5.87371	5.28021	6.07292	6.11171	0.3446	1.06213	0.645708	0.790346	4.08649	4.13909	3.35977	3.87557	3.34329	3.46046	3.44379	3.26301	3.13746	4.15335	3.54472	3.84265	3.36492	3.22115	2.45589	3.35396	3.58225	#N/A	#N/A	#N/A	#N/A	#N/A	1.06011	#N/A	#N/A	#N/A	#N/A	6.09917	6.43069	53	ENSG00000241684	ADAMTS9-AS2	lncRNA	ADAMTS9 antisense RNA 2 [Source:HGNC Symbol;Acc:HGNC:42435]
#254138	5.27464	0.527336	6.5992	5.82456	7.69698	5.58748	6.42117	4.71337	4.41699	5.51695	3.09287	2.44156	1.3464	6.0636	7.49779	5.44896	0.771788	6.18906	5.52569	1.51296	4.63859	4.28474	5.25784	1.37271	0.940312	5.15933	8.21875	5.55633	5.47858	0.392786	5.58507	2.55806	4.53307	5.21116	11.4578	6.15211	10.0496	10.5617	7.35487	9.05182	9.70181	6.90355	9.96477	6.73373	8.56742	8.41955	8.484	10.6684	2.73289	7.96916	12.2057	#N/A	#N/A	#N/A	#N/A	#N/A	#N/A	#N/A	#N/A	#N/A	#N/A	6.61198	4.30865	53	ENSG00000254138		lncRNA	novel transcript
COL27A1	3.08896	6.06748	5.56219	4.9419	5.1271	4.95095	5.01048	4.42248	3.47327	2.70713	3.68817	2.46799	0.487102	4.16121	4.17395	3.41182	3.07641	4.49265	3.21506	2.95951	4.28739	2.93342	3.17899	2.37228	1.49394	3.48303	5.30012	4.78504	5.8949	3.65925	4.09618	2.4206	4.58455	5.22483	3.28922	3.70302	2.9445	3.25812	2.84571	3.34834	3.55343	4.11794	2.75927	2.7818	2.94057	2.90886	2.75763	3.0604	2.95251	2.80198	4.07295	#N/A	#N/A	#N/A	#N/A	#N/A	#N/A	#N/A	#N/A	#N/A	#N/A	6.96351	6.00622	53	ENSG00000196739	COL27A1	protein_coding	collagen type XXVII alpha 1 chain [Source:HGNC Symbol;Acc:HGNC:22986]
FLNA	2.30002	2.11369	2.66939	1.20474	3.24	1.87144	2.21588	1.60496	2.36082	3.71767	3.01158	2.11666	0.409661	2.09176	1.70927	2.11145	1.20658	2.28479	1.87734	#N/A	2.43848	1.53128	2.7967	2.20285	0.523619	3.60878	3.45072	3.50018	1.99889	2.2661	1.87353	1.65925	2.17024	2.51696	10.9551	10.1808	10.2592	14.857	7.96249	8.78826	11.6055	9.73521	10.7433	9.21999	8.74227	7.8896	10.5446	10.2454	4.36532	10.7397	9.92175	0.612657	#N/A	#N/A	#N/A	#N/A	#N/A	#N/A	#N/A	#N/A	#N/A	1.7358	1.22063	53	ENSG00000196924	FLNA	protein_coding	filamin A [Source:HGNC Symbol;Acc:HGNC:3754]
EEF1A1	2.21763	3.47057	1.10094	1.02157	1.10296	#N/A	0.943687	0.449894	#N/A	2.68811	0.534232	0.822837	#N/A	4.26112	3.32874	3.65573	2.24038	5.54932	4.39921	1.26333	5.52118	2.4768	2.86531	3.52399	#N/A	3.32955	5.16769	2.65529	3.43671	6.01365	2.24609	0.833947	2.28995	2.82208	12.3394	8.05357	12.664	12.6589	7.18351	7.97993	13.0735	10.4151	13.2706	9.79701	9.97798	8.47379	13.3875	12.0729	4.44478	11.9957	12.9934	2.55096	0.738909	#N/A	#N/A	1.58731	#N/A	0.629794	#N/A	#N/A	#N/A	1.71231	2.6961	53	ENSG00000156508	EEF1A1	protein_coding	eukaryotic translation elongation factor 1 alpha 1 [Source:HGNC Symbol;Acc:HGNC:3189]
ADCY3	3.39405	2.53169	4.9158	3.71101	4.79944	4.5501	3.64921	4.32396	3.9793	3.91032	4.28293	2.79696	0.781155	1.49383	1.63021	1.53396	1.49116	1.71079	1.97165	1.6595	1.83329	1.33478	1.88713	1.65925	1.1024	2.44735	5.45133	4.52014	3.6483	4.92461	2.86317	2.52997	3.02251	4.8033	7.65207	8.4955	7.36985	8.10388	7.03143	7.32469	8.29006	5.88459	7.75741	6.39052	7.97017	7.27167	6.27869	6.54009	2.38565	6.65407	7.15634	#N/A	#N/A	#N/A	#N/A	#N/A	#N/A	#N/A	#N/A	#N/A	#N/A	2.65925	2.87697	53	ENSG00000138031	ADCY3	protein_coding	adenylate cyclase 3 [Source:HGNC Symbol;Acc:HGNC:234]
ISYNA1	3.42507	0.290844	3.77462	2.55377	2.91	2.3067	2.87792	2.66958	1.63187	3.18691	0.287791	0.411279	0.383086	4.24511	3.57514	3.27308	0.764697	4.78167	0.479763	0.397768	2.16906	1.16593	4.56631	0.41951	0.360282	1.17827	4.46991	3.25497	5.17049	0.229492	3.53568	0.41446	4.0669	3.98472	6.59112	1.70176	7.03488	7.4318	6.37154	6.54727	7.70699	5.98461	7.98876	6.01432	6.41034	4.541	6.69731	9.24638	2.68095	9.12824	6.83285	#N/A	#N/A	#N/A	#N/A	#N/A	#N/A	#N/A	#N/A	#N/A	#N/A	2.30701	1.04571	53	ENSG00000105655	ISYNA1	protein_coding	inositol-3-phosphate synthase 1 [Source:HGNC Symbol;Acc:HGNC:29821]
RGS5-AS1	3.64146	4.56448	6.42543	6.08849	6.76115	5.1441	5.61761	5.79085	5.72318	4.89559	6.82156	5.32938	#N/A	5.46714	6.10154	5.66532	5.38547	9.4446	5.14163	6.25058	5.17439	3.38842	5.69084	5.03426	1.3855	4.2806	5.54558	6.19164	6.28424	4.44134	4.95327	4.53643	5.71937	4.05302	5.57137	5.75629	5.86925	5.80202	5.68988	5.40946	5.56593	4.9937	5.73373	5.62843	5.11647	5.67638	5.14427	5.59594	4.20743	5.44664	5.76187	#N/A	#N/A	#N/A	#N/A	#N/A	1.18748	#N/A	#N/A	#N/A	#N/A	4.99795	6.67977	53	ENSG00000232892	RGS5-AS1	lncRNA	RGS5 antisense RNA 1 [Source:HGNC Symbol;Acc:HGNC:40504]
CNNM2	2.02292	2.70398	2.72281	2.41182	3.16363	3.0869	2.50769	2.23934	2.50586	1.27129	1.99134	1.16957	0.559745	2.05972	1.94655	2.16699	2.07976	2.54563	2.30882	1.86557	1.80509	2.0149	1.86808	1.4106	0.897463	1.39037	2.65825	2.70787	2.11383	1.61117	1.67294	0.993532	1.68147	1.76999	1.24888	1.40157	1.17667	1.31096	1.30329	1.18331	1.15004	1.16854	1.36954	1.36808	1.56633	1.62045	1.61886	1.42051	0.841874	1.52446	1.113	#N/A	#N/A	#N/A	#N/A	#N/A	#N/A	#N/A	#N/A	#N/A	#N/A	3.03719	2.68326	53	ENSG00000148842	CNNM2	protein_coding	cyclin and CBS domain divalent metal cation transport mediator 2 [Source:HGNC Symbol;Acc:HGNC:103]
#287134	1.55226	6.88208	2.59672	4.73114	2.33531	3.21387	2.72332	3.96498	3.05131	3.91202	2.81807	3.5213	0.579559	1.18749	1.28707	0.615963	1.00158	1.50836	1.55107	1.66329	0.700234	1.52398	1.46385	1.9197	1.10084	6.41811	8.18697	5.53065	7.33109	#N/A	3.02837	2.67318	3.32715	3.03369	10.0149	6.98588	8.70632	9.38815	8.84682	8.01195	9.47642	7.86771	9.69181	8.27246	8.50273	10.6744	8.75882	9.70642	5.54233	8.51966	9.24596	#N/A	#N/A	#N/A	#N/A	#N/A	1.78241	#N/A	#N/A	#N/A	#N/A	9.51998	6.28697	53	ENSG00000287134		lncRNA	novel transcript, antisense to DLC1
SLC16A12-AS1	0.29079	0.133266	5.12092	4.89193	0.36259	0.315731	0.172931	4.12998	0.18254	5.82158	0.134865	0.163151	#N/A	5.06905	4.4102	3.43799	0.325878	3.09322	0.250515	0.207897	0.306504	0.254534	4.06255	0.149861	0.175432	0.324196	0.952192	0.479699	0.549331	#N/A	2.87917	0.207933	1.63232	0.633975	8.45964	0.472784	7.44484	10.3734	9.14864	7.02833	8.96363	7.93395	8.97476	6.55793	7.73202	0.943804	7.01912	7.50356	1.16759	9.84964	8.02499	#N/A	1.51341	0.106917	#N/A	#N/A	#N/A	#N/A	#N/A	#N/A	#N/A	0.557893	0.345781	53	ENSG00000234452	SLC16A12-AS1	lncRNA	SLC16A12 antisense RNA 1 [Source:HGNC Symbol;Acc:HGNC:51205]
PPP1R12C	1.94842	1.44972	1.60786	1.35724	1.85022	1.6113	1.69929	1.49853	1.16257	2.18219	1.8587	1.06043	0.850445	1.75832	1.56256	1.78174	1.41946	1.96421	2.36025	1.09975	2.39033	1.39604	2.22478	1.80214	1.21133	1.643	1.52673	1.46941	1.19166	1.0252	1.91668	1.41609	1.89326	2.72139	2.83538	2.47079	2.9865	2.91632	3.0774	2.82263	2.77213	2.34406	3.02562	3.16781	3.18419	3.39507	3.10548	2.98228	2.24567	3.07234	2.63322	#N/A	#N/A	#N/A	#N/A	#N/A	#N/A	#N/A	#N/A	#N/A	#N/A	2.84074	1.45692	53	ENSG00000125503	PPP1R12C	protein_coding	protein phosphatase 1 regulatory subunit 12C [Source:HGNC Symbol;Acc:HGNC:14947]
#286458	1.34132	3.48079	1.48737	1.09013	1.57681	1.91308	1.50263	1.61152	1.39996	1.47716	1.4315	1.77011	0.535419	1.10976	2.00308	0.759995	0.583751	1.21802	1.5119	1.54577	1.53574	1.03148	1.67335	1.28442	0.704072	2.80668	3.41592	3.39701	4.62663	4.06333	1.59939	1.72016	1.75887	1.29881	1.87115	2.6284	1.64655	1.75918	1.37931	1.69509	1.81877	2.28031	1.3613	1.59158	1.48751	2.07606	1.65096	1.81718	2.27663	1.31573	1.67631	#N/A	#N/A	#N/A	#N/A	#N/A	#N/A	#N/A	#N/A	#N/A	#N/A	3.8657	4.18231	53	ENSG00000286458		lncRNA	novel transcript, antisense to AGBL3and CALD1
MUC3A	0.323612	0.253065	4.62147	6.02086	0.471617	0.737688	0.334672	5.81653	0.281567	4.30167	0.195525	0.250516	#N/A	7.5278	5.56696	7.65964	0.547666	5.10345	0.354327	0.333621	0.502085	0.442038	4.32558	0.269414	#N/A	0.294709	4.91528	0.686745	0.834627	0.205239	5.62995	0.3864	6.20461	1.24558	9.68921	0.510538	6.66722	9.30758	7.0868	8.32291	9.86385	7.63769	10.298	7.74047	8.50451	5.90476	10.0204	10.0306	1.53234	7.81411	8.46646	#N/A	1.15972	0.155838	#N/A	#N/A	#N/A	#N/A	#N/A	#N/A	#N/A	1.25699	0.49505	53	ENSG00000169894	MUC3A	protein_coding	mucin 3A, cell surface associated [Source:HGNC Symbol;Acc:HGNC:7513]
CLMN	1.07448	3.0792	3.65106	1.45495	3.4224	3.85207	3.6241	3.93196	2.84047	3.94141	3.19503	3.29504	0.958509	1.42169	3.1252	2.18735	2.54469	1.60311	1.85251	1.82642	2.62182	1.18527	2.14471	1.51263	0.812583	4.78038	5.47547	5.81916	4.78905	5.50902	4.63873	3.61128	4.44391	4.79897	7.91444	8.0422	7.45693	8.77056	6.61041	7.38721	9.53936	9.53304	7.6507	6.20584	6.17198	6.66674	6.46501	6.88878	4.98755	6.9836	9.09233	#N/A	#N/A	#N/A	#N/A	#N/A	#N/A	#N/A	#N/A	#N/A	#N/A	5.49938	6.66181	53	ENSG00000165959	CLMN	protein_coding	calmin [Source:HGNC Symbol;Acc:HGNC:19972]
CARMN	0.891374	7.56405	6.66009	5.57916	6.75041	7.40093	5.15817	5.16677	4.65125	4.47133	4.49303	4.49208	1.33787	7.3485	6.37442	5.92862	4.06544	7.58014	5.39777	4.7132	6.00936	4.71467	5.33585	5.2007	1.87556	6.63458	6.94515	7.32485	8.71908	5.06456	6.46843	3.39053	5.745	5.78357	10.6105	8.66034	8.64213	10.1931	8.05029	8.15363	10.5537	9.63172	9.87272	8.49885	9.15005	8.87887	9.20987	9.56833	5.26439	9.99375	9.92028	#N/A	#N/A	#N/A	#N/A	#N/A	#N/A	#N/A	#N/A	#N/A	#N/A	7.35011	7.94409	53	ENSG00000249669	CARMN	lncRNA	cardiac mesoderm enhancer-associated non-coding RNA [Source:HGNC Symbol;Acc:HGNC:42872]
ADARB2	0.059722	0.0697388	0.269651	0.181658	0.0987595	0.0713373	0.0507065	0.0441921	0.0578891	0.565139	0.0381554	0.0296331	#N/A	0.292157	0.525073	0.0790246	0.0602792	0.0993338	0.0808141	0.0847535	0.0776234	0.0555681	0.0658888	0.0543786	0.0515505	0.0838377	0.168723	0.117957	0.136492	#N/A	2.41539	0.0485377	0.220573	0.13736	0.51867	0.0350776	0.961301	2.06692	0.858171	1.08698	1.60746	1.79336	2.24748	0.273283	0.574415	0.258095	2.08626	2.01776	0.158195	2.06978	0.588221	#N/A	0.0629963	0.016688	#N/A	#N/A	#N/A	#N/A	#N/A	#N/A	#N/A	0.079585	0.0767263	53	ENSG00000185736	ADARB2	protein_coding	adenosine deaminase RNA specific B2 (inactive) [Source:HGNC Symbol;Acc:HGNC:227]
SPARC	#N/A	6.09284	2.59626	3.20205	3.33247	0.547203	2.60882	2.64429	1.92753	3.98629	2.98364	2.17877	#N/A	1.61872	1.51497	1.66928	2.29009	1.95017	2.00172	#N/A	2.38104	1.4132	2.08853	1.99005	0.66983	5.71106	5.41538	5.62504	6.25911	3.73884	1.33386	1.17125	1.46835	1.82865	10.9682	10.0118	10.2975	11.3646	8.85504	8.94756	12.0373	9.93791	11.6186	8.39538	10.8922	8.74321	9.90666	15.5492	4.89842	9.85027	13.0497	#N/A	0.608043	0.653877	#N/A	#N/A	#N/A	#N/A	#N/A	#N/A	0.726108	6.3899	5.72499	53	ENSG00000113140	SPARC	protein_coding	secreted protein acidic and cysteine rich [Source:HGNC Symbol;Acc:HGNC:11219]
ADIRF	#N/A	4.82945	2.35345	1.39753	2.64499	0.633882	2.45324	0.735663	1.70946	3.51756	1.69495	2.44266	#N/A	5.12718	4.3754	3.70813	2.0454	5.17837	6.26809	2.22387	4.48694	3.10887	3.46892	2.19483	1.19378	7.10032	4.40842	4.2089	5.68476	3.71314	2.68689	1.61233	2.55512	3.24915	11.9122	9.47791	9.23239	14.8844	7.71271	9.05619	11.6252	9.38945	12.186	8.82189	9.22753	10.9986	10.7915	11.6342	5.0519	10.1099	9.24201	0.901264	#N/A	#N/A	#N/A	0.874861	#N/A	#N/A	#N/A	#N/A	#N/A	4.60569	5.24268	53	ENSG00000148671	ADIRF	protein_coding	adipogenesis regulatory factor [Source:HGNC Symbol;Acc:HGNC:24043]
ADCY5	#N/A	6.18178	5.60331	6.29851	6.1458	5.67389	4.71836	4.02689	2.69531	3.9867	5.66297	3.1305	0.81426	2.04371	4.63988	3.0778	3.18678	2.57652	3.18142	1.55868	3.24264	1.92189	3.38894	2.58031	1.71864	4.92377	6.2254	5.31131	6.88007	3.91466	4.9556	2.92955	4.68023	4.78552	9.02628	8.71368	9.08372	10.0525	7.84634	7.52463	9.72108	12.1976	9.69972	8.72147	8.80144	8.05898	9.79369	10.742	3.98249	8.02761	9.07106	#N/A	#N/A	1.4769	#N/A	#N/A	#N/A	#N/A	#N/A	#N/A	#N/A	6.02136	8.00897	53	ENSG00000173175	ADCY5	protein_coding	adenylate cyclase 5 [Source:HGNC Symbol;Acc:HGNC:236]
PARVA	#N/A	4.40079	1.58128	0.849651	1.6588	1.85976	1.93831	1.52499	1.65541	2.77504	1.82827	2.47481	0.610175	0.829857	0.946681	0.825273	0.634444	0.907868	0.905912	#N/A	1.10104	0.841043	1.27233	1.03445	0.84594	3.81848	5.07628	7.27183	6.17393	3.70594	1.10039	1.1076	1.54529	2.05197	8.20762	9.48076	7.51447	8.51125	7.69553	7.55624	8.87704	7.53867	9.22747	6.96603	8.1552	5.92182	7.78267	8.43966	3.90153	7.72151	7.46559	#N/A	0.613185	#N/A	#N/A	#N/A	#N/A	#N/A	#N/A	#N/A	0.930712	5.29282	4.44952	53	ENSG00000197702	PARVA	protein_coding	parvin alpha [Source:HGNC Symbol;Acc:HGNC:14652]
FGF1	#N/A	3.54839	5.3262	4.95795	6.01874	3.62468	4.96613	4.46143	3.28911	3.97043	4.4653	2.11698	0.752939	2.83963	3.92733	1.99043	0.798173	2.80628	3.06267	2.94737	3.19985	2.07548	2.67879	3.3897	1.02063	5.25256	7.68371	5.98479	6.01286	3.04139	3.48219	2.32503	4.49525	3.73534	5.81171	4.80979	5.39181	6.00237	6.86435	5.99592	6.42615	5.13166	8.13527	6.8514	6.77228	6.0533	7.52046	6.12019	3.35225	7.66866	5.88651	#N/A	#N/A	2.76771	#N/A	#N/A	#N/A	#N/A	#N/A	#N/A	#N/A	4.88704	5.80427	53	ENSG00000113578	FGF1	protein_coding	fibroblast growth factor 1 [Source:HGNC Symbol;Acc:HGNC:3665]
CLU	#N/A	0.608293	1.78826	#N/A	2.11693	1.22156	1.29683	#N/A	1.27249	2.3097	0.639849	0.538449	#N/A	4.29073	2.06138	2.22767	0.976713	5.35341	4.23432	#N/A	1.34099	3.16307	2.30861	2.43724	0.899911	2.92254	3.82426	5.53486	5.52189	#N/A	0.985111	#N/A	1.03283	0.727313	11.1442	7.07621	9.53446	9.63358	7.25572	8.6884	12.5603	9.37714	12.1557	8.3644	9.39896	7.16472	8.38529	9.83468	2.6953	9.94811	10.1518	3.94985	1.36347	0.703262	2.5608	1.8667	#N/A	3.97463	#N/A	#N/A	1.32029	3.65539	2.5437	53	ENSG00000120885	CLU	protein_coding	clusterin [Source:HGNC Symbol;Acc:HGNC:2095]
LHFPL6	3.09942	6.47674	#N/A	1.44603	0.38101	0.473053	#N/A	1.05819	0.642668	2.39227	0.936559	1.88075	#N/A	1.26834	1.03282	1.08941	0.901603	1.24931	1.55997	1.16369	1.09706	1.08066	1.89625	1.33033	0.569124	4.72161	4.05858	4.71973	5.74182	4.26904	2.2488	1.42887	2.50541	2.80695	9.2635	9.08156	7.64068	9.85308	7.43688	7.50482	9.43725	10.031	9.26579	7.81109	8.49594	8.59122	8.08576	8.78867	4.52894	8.20238	8.96545	#N/A	#N/A	#N/A	#N/A	#N/A	0.869714	#N/A	#N/A	#N/A	0.391145	5.91084	5.58584	52	ENSG00000183722	LHFPL6	protein_coding	LHFPL tetraspan subfamily member 6 [Source:HGNC Symbol;Acc:HGNC:6586]
NEURL1B	4.92858	4.30306	#N/A	3.30426	0.715184	0.576708	#N/A	1.36889	0.808005	2.56812	1.37972	2.70685	0.454153	2.60844	4.25397	3.46912	2.1951	2.73217	4.11718	3.32937	3.73781	1.92428	3.33481	2.4777	0.945568	4.40601	6.54622	4.25193	5.42001	4.02916	3.72936	2.6156	3.74333	4.06908	9.60649	9.6798	8.66004	10.2368	7.84264	8.16231	11.1126	13.1062	9.38982	8.17869	10.2456	9.03421	8.30191	9.1336	4.63551	8.95115	10.9251	#N/A	#N/A	#N/A	#N/A	#N/A	#N/A	#N/A	#N/A	#N/A	0.550807	7.02387	5.95239	52	ENSG00000214357	NEURL1B	protein_coding	neuralized E3 ubiquitin protein ligase 1B [Source:HGNC Symbol;Acc:HGNC:35422]
LDB2	2.88618	4.51174	#N/A	#N/A	#N/A	#N/A	#N/A	#N/A	#N/A	0.694604	#N/A	#N/A	#N/A	3.12899	3.30405	2.21093	1.79199	2.78292	2.9994	3.72437	3.2244	3.41402	2.9033	2.66705	0.641237	4.91995	5.66504	4.50082	5.42818	6.02679	4.24498	1.84936	3.82892	4.03509	9.19939	7.59896	7.02455	9.37715	6.75035	7.22548	9.72995	8.92557	8.13408	7.45269	8.04362	8.04848	7.46099	8.46172	3.8304	6.89587	8.50554	1.21982	2.26885	1.19116	1.5361	1.38953	1.83377	1.26213	#N/A	0.8503	1.4778	5.51947	3.53776	52	ENSG00000169744	LDB2	protein_coding	LIM domain binding 2 [Source:HGNC Symbol;Acc:HGNC:6533]
LETR1	4.97967	6.79918	4.15	3.97295	5.08438	4.28305	3.00543	0.640771	3.01789	3.57774	2.64091	3.13922	0.64852	3.47221	3.73902	1.95462	#N/A	4.14755	3.17039	2.35299	3.1893	3.06362	3.82135	2.95331	0.88866	5.21994	5.84093	5.52986	9.25683	3.87781	4.70463	2.40994	4.02554	5.33768	10.3573	6.93359	8.01192	9.36456	7.92811	7.82175	10.244	12.6448	9.97827	8.62808	9.74931	8.18657	8.47226	10.0854	4.75498	9.68593	9.84438	#N/A	#N/A	#N/A	#N/A	#N/A	#N/A	#N/A	#N/A	#N/A	#N/A	5.78431	6.28062	52	ENSG00000248441	LETR1	lncRNA	lymphatic endothelial transcriptional regulator lncRNA 1 [Source:HGNC Symbol;Acc:HGNC:49597]
RNF152	4.39848	4.17171	1.20203	1.43147	1.55668	1.79449	1.29191	2.58262	1.17218	2.74403	2.53572	2.73194	#N/A	4.84742	4.9706	3.05195	3.49576	4.89533	5.29602	4.72252	5.63987	2.71631	3.70756	4.10734	1.06036	4.56196	6.00031	5.17075	6.51672	4.38088	4.46321	2.61359	4.04814	4.14955	8.99162	8.59041	8.15186	10.3424	8.59557	8.62782	10.1603	9.37774	9.07577	8.48507	7.29772	6.64957	7.1328	8.35296	3.55991	7.89144	8.64191	#N/A	#N/A	#N/A	#N/A	#N/A	#N/A	#N/A	#N/A	#N/A	#N/A	6.68027	5.7474	52	ENSG00000176641	RNF152	protein_coding	ring finger protein 152 [Source:HGNC Symbol;Acc:HGNC:26811]
CPE	3.44404	7.64427	5.98887	4.27007	5.76088	4.6978	3.85419	3.58161	3.99618	3.76994	4.28708	3.88906	#N/A	4.26706	1.58629	2.56555	3.29934	3.94353	4.1038	1.70427	2.74543	2.8259	3.29412	3.127	1.18651	4.55948	5.16535	6.93341	6.80467	2.91452	4.30917	2.74276	4.11467	3.84966	8.44745	7.4695	8.48142	8.56669	8.06411	8.77945	10.8473	10.5345	8.1125	5.77164	6.53787	5.4894	5.79343	6.96185	0.950045	6.3931	9.28571	#N/A	#N/A	#N/A	#N/A	#N/A	#N/A	#N/A	#N/A	#N/A	#N/A	7.79608	5.32046	52	ENSG00000109472	CPE	protein_coding	carboxypeptidase E [Source:HGNC Symbol;Acc:HGNC:2303]
PAG1	4.58856	2.68024	5.19861	4.42808	5.52386	4.99241	3.94319	4.7831	3.70548	3.57215	4.48514	3.35803	0.681714	0.479775	2.62051	1.91332	2.28107	0.741255	0.978545	#N/A	2.65763	#N/A	1.53749	1.47633	1.22575	2.78593	1.34799	1.24891	1.0199	#N/A	1.21068	1.24102	1.39282	2.67962	8.89698	8.49223	6.59872	9.02152	7.54595	7.78584	9.17866	6.20501	8.20702	6.6214	7.72756	6.94468	8.02705	7.77263	3.24742	7.79603	6.89101	#N/A	0.733935	1.0141	#N/A	#N/A	2.58663	#N/A	#N/A	#N/A	#N/A	#N/A	1.19982	52	ENSG00000076641	PAG1	protein_coding	phosphoprotein membrane anchor with glycosphingolipid microdomains 1 [Source:HGNC Symbol;Acc:HGNC:30043]
EMCN	3.27523	5.20932	#N/A	#N/A	#N/A	#N/A	#N/A	#N/A	#N/A	0.750499	#N/A	#N/A	#N/A	7.20003	5.38547	6.28857	3.26326	6.49823	5.59625	6.27129	5.65708	7.51713	4.28798	4.53071	0.91259	4.8416	5.27187	4.22146	4.73418	4.13301	5.27229	1.11642	4.43355	4.39419	9.39341	6.90769	6.68369	9.38401	6.62499	6.74815	9.30963	8.53377	7.59428	6.6008	6.98716	7.80032	7.72976	8.10354	2.21924	7.24115	8.39472	0.596579	2.17311	2.20531	0.684487	0.873725	1.19589	0.68817	#N/A	1.383	1.30122	4.66689	4.62885	52	ENSG00000164035	EMCN	protein_coding	endomucin [Source:HGNC Symbol;Acc:HGNC:16041]
NR2F2	3.24005	7.49343	3.74568	3.39745	4.19071	2.68659	2.61478	1.20147	2.58243	3.47844	3.8506	3.43252	#N/A	5.31588	4.02072	2.77522	0.902955	4.91636	5.62758	2.20594	4.47594	2.89413	3.58197	3.46344	1.02853	3.66072	5.13596	4.08156	6.88436	6.5434	3.65887	2.50305	3.70469	3.99888	6.34134	6.08226	7.0385	6.60024	7.25358	6.73727	7.32166	6.58663	6.79787	5.51161	5.84221	5.4581	6.15252	6.25525	3.6214	6.44338	6.973	#N/A	#N/A	#N/A	#N/A	#N/A	#N/A	#N/A	#N/A	#N/A	#N/A	5.63104	6.89142	52	ENSG00000185551	NR2F2	protein_coding	nuclear receptor subfamily 2 group F member 2 [Source:HGNC Symbol;Acc:HGNC:7976]
AQP1	4.95364	5.3634	#N/A	0.998869	#N/A	#N/A	#N/A	#N/A	#N/A	0.585709	#N/A	#N/A	#N/A	10.2038	8.54686	10.6432	5.62657	9.54891	6.15406	6.31555	7.80232	4.1158	5.74326	5.41614	2.03466	5.18527	4.04135	4.09646	3.67756	2.26818	6.49105	2.88052	6.80952	5.13032	13.2057	5.33942	8.4868	11.1514	6.64858	7.60423	12.6747	9.88644	10.7794	7.92095	9.42507	6.22873	10.2304	11.2796	3.54288	9.20786	10.1038	4.24641	2.25359	1.19566	2.06337	2.58025	#N/A	3.19439	#N/A	5.97651	1.85788	4.65692	3.98893	52	ENSG00000240583	AQP1	protein_coding	aquaporin 1 (Colton blood group) [Source:HGNC Symbol;Acc:HGNC:633]
BTNL9	3.19764	3.22117	#N/A	#N/A	#N/A	#N/A	#N/A	1.71403	#N/A	#N/A	#N/A	#N/A	#N/A	10.6699	8.92366	6.95519	5.6349	7.77155	8.37548	4.79061	8.05905	5.801	5.86668	5.58782	0.758833	4.46878	3.87674	3.9274	3.38839	3.89064	6.81931	0.892297	4.45617	3.69938	8.99257	5.50231	6.68033	8.89706	5.42456	6.51486	8.9492	8.22593	7.77688	6.4927	7.01812	7.25108	7.39721	8.20343	3.92041	7.15595	8.19432	4.80852	3.06674	2.76027	3.36036	4.45943	2.42485	2.43836	#N/A	6.45571	2.15814	4.11174	3.05906	52	ENSG00000165810	BTNL9	protein_coding	butyrophilin like 9 [Source:HGNC Symbol;Acc:HGNC:24176]
DTX3	7.37946	3.21273	4.97664	4.03794	5.68428	3.49155	7.34108	4.63623	3.1519	4.27143	3.58485	3.16432	#N/A	2.23104	2.80352	1.74528	1.289	2.51961	1.79316	2.07396	2.76009	2.50463	3.10597	1.99354	1.58983	6.71505	6.7325	5.84658	7.77154	2.71321	1.73678	1.28394	1.86898	2.22997	8.02072	8.0354	8.4425	9.54499	8.30949	8.07066	9.07389	7.41535	9.92482	8.14757	7.74833	5.71814	8.27986	9.17916	4.00873	8.73311	7.3265	#N/A	#N/A	#N/A	#N/A	#N/A	#N/A	#N/A	#N/A	#N/A	#N/A	4.15757	3.84729	52	ENSG00000178498	DTX3	protein_coding	deltex E3 ubiquitin ligase 3 [Source:HGNC Symbol;Acc:HGNC:24457]
CDH8	7.33265	3.79952	4.73715	5.77573	4.99274	4.22333	5.36394	3.89627	2.87592	4.15307	5.67618	4.57416	#N/A	5.93186	4.41345	5.35752	6.25505	6.78961	5.02749	5.0492	3.82421	4.85538	4.11175	2.927	#N/A	4.02195	5.8791	4.93666	5.93664	1.77516	5.54491	2.48623	4.67629	4.32923	8.57607	4.59983	6.83158	8.55527	7.51474	6.94702	8.75729	10.7939	9.09468	6.26911	7.55268	5.3655	6.87172	8.61194	2.11629	7.70407	8.21054	#N/A	#N/A	1.60915	#N/A	#N/A	#N/A	#N/A	#N/A	#N/A	#N/A	5.68697	4.36526	52	ENSG00000150394	CDH8	protein_coding	cadherin 8 [Source:HGNC Symbol;Acc:HGNC:1767]
TESC	4.13035	4.38133	4.91774	4.26892	5.53254	3.444	4.18925	1.86021	2.92566	4.34048	4.10531	5.27811	#N/A	5.65958	5.82198	6.47624	5.24404	9.40125	6.02441	3.7701	4.90248	3.9478	6.52618	3.63704	1.08334	3.56284	4.38498	5.80419	4.07022	#N/A	5.46951	3.70706	4.65892	4.36385	8.74881	8.56151	8.09572	10.139	7.68446	8.67763	10.6782	11.8886	9.38816	8.19129	9.15323	9.99793	8.89434	11.1138	3.09772	9.67174	13.887	#N/A	#N/A	1.75589	#N/A	#N/A	#N/A	#N/A	#N/A	#N/A	#N/A	4.47542	3.64995	52	ENSG00000088992	TESC	protein_coding	tescalcin [Source:HGNC Symbol;Acc:HGNC:26065]
NTN1	3.30155	4.05641	4.19966	1.54084	5.49778	5.43904	3.90439	2.11882	3.46357	3.44607	3.49495	2.71311	#N/A	1.46156	0.559009	2.20178	0.670433	1.36104	1.48527	2.73178	2.10004	0.813643	2.04149	1.6796	0.89776	4.92866	5.69112	5.58788	5.42978	2.4565	1.77909	0.806606	2.33721	1.82803	5.22696	4.90925	5.12201	5.36549	6.22666	5.83719	5.23094	4.34402	7.24421	5.87709	6.22196	4.72336	7.33267	6.32968	2.44519	7.3208	4.76001	#N/A	#N/A	#N/A	#N/A	#N/A	#N/A	#N/A	#N/A	#N/A	#N/A	4.99444	4.25476	52	ENSG00000065320	NTN1	protein_coding	netrin 1 [Source:HGNC Symbol;Acc:HGNC:8029]
ARHGAP17#140750	2.36079	#N/A	0.603039	0.500368	0.848824	0.950219	#N/A	0.96527	0.791108	1.24972	#N/A	1.16882	#N/A	1.96502	1.24332	1.73089	1.4286	2.11048	2.42777	1.46006	2.08461	1.58046	1.70936	1.28726	0.657727	1.8013	1.05086	1.0557	1.1215	1.09849	1.74278	1.52765	1.93016	1.66389	1.39435	1.33018	1.53376	1.4116	1.70562	1.42575	1.33926	1.23826	1.64866	1.616	1.59407	1.57824	1.65833	1.64185	2.23432	1.61836	1.1621	0.468832	#N/A	#N/A	0.588747	#N/A	#N/A	#N/A	#N/A	#N/A	0.846242	2.11213	1.35901	52	ENSG00000140750	ARHGAP17	protein_coding	Rho GTPase activating protein 17 [Source:HGNC Symbol;Acc:HGNC:18239]
AGAP2	5.04943	1.66001	4.59002	4.26711	6.14361	3.26991	3.56039	4.2043	3.23832	4.51074	5.25028	3.33892	#N/A	6.50187	5.73879	5.30879	3.89421	6.52041	6.4631	4.73083	4.84024	3.50249	5.6475	4.99955	#N/A	3.93704	4.9153	3.17364	5.29443	#N/A	5.32995	2.82504	8.4466	5.52107	9.65417	6.91759	7.75678	12.4609	7.56183	7.57299	12.063	10.7158	10.879	10.99	8.17469	8.7284	9.25855	10.277	4.7483	8.70824	9.54394	#N/A	1.29324	1.38072	#N/A	#N/A	#N/A	#N/A	#N/A	#N/A	#N/A	3.10752	3.40381	52	ENSG00000135439	AGAP2	protein_coding	ArfGAP with GTPase domain, ankyrin repeat and PH domain 2 [Source:HGNC Symbol;Acc:HGNC:16921]
PTMA	2.09767	1.77682	0.712195	#N/A	0.929067	#N/A	1.00782	0.499169	0.693394	1.69616	1.48741	1.0033	#N/A	4.32139	4.06477	3.47827	2.34438	5.22664	5.03859	2.04003	4.3914	3.95735	2.66365	3.30355	0.943417	1.79005	2.32205	1.80536	1.6517	#N/A	2.0859	#N/A	2.04454	2.12501	3.44473	3.08321	4.17242	3.32717	2.94866	3.14617	3.42838	4.04981	2.6434	2.74237	2.62256	3.19314	2.76375	2.97489	3.08057	2.66323	3.19075	1.05915	0.455319	#N/A	#N/A	1.12123	#N/A	#N/A	#N/A	#N/A	0.879294	1.78517	2.0103	52	ENSG00000187514	PTMA	protein_coding	prothymosin alpha [Source:HGNC Symbol;Acc:HGNC:9623]
ARHGEF17	2.44206	4.17083	3.43316	2.6283	3.06928	3.25246	4.04308	3.57893	2.15423	3.70212	4.26727	2.46301	#N/A	2.96424	3.43408	2.72315	1.79909	3.45058	3.01887	2.4299	3.66933	2.22569	3.52041	2.73145	1.4307	4.6547	5.33869	5.28565	6.38977	4.13682	3.25916	2.58464	3.85497	3.11647	6.86929	6.55223	6.38787	6.78402	7.12352	6.49098	7.43171	7.14191	7.68781	6.59477	7.05485	5.79552	6.30799	6.85051	3.84195	7.39601	7.16375	#N/A	#N/A	#N/A	#N/A	#N/A	#N/A	#N/A	#N/A	#N/A	#N/A	6.11033	5.52256	52	ENSG00000110237	ARHGEF17	protein_coding	Rho guanine nucleotide exchange factor 17 [Source:HGNC Symbol;Acc:HGNC:21726]
SCN4B	4.29279	0.788125	5.06593	4.46412	7.39945	3.34614	4.50062	3.58954	1.88214	2.01385	4.57395	2.20218	#N/A	6.28481	6.3164	4.4021	3.23992	5.10098	6.1004	1.8392	4.48074	2.16905	4.15427	4.63212	0.644809	3.9812	6.29184	4.56347	3.93798	0.563682	4.03715	1.33439	3.84457	3.62195	2.96212	3.53016	4.07538	3.18652	4.94	3.42171	3.2075	2.91745	6.27466	3.4522	4.63297	2.99232	5.15101	4.00959	2.91732	6.53199	3.8898	#N/A	#N/A	#N/A	#N/A	#N/A	#N/A	#N/A	#N/A	#N/A	#N/A	5.14005	2.73595	52	ENSG00000177098	SCN4B	protein_coding	sodium voltage-gated channel beta subunit 4 [Source:HGNC Symbol;Acc:HGNC:10592]
PAWR	2.54786	#N/A	1.85582	1.75034	1.61688	1.66848	1.98121	2.09253	1.72793	3.78877	2.11655	2.4229	0.558399	2.70577	3.34488	2.34245	1.3914	2.2193	3.05386	1.97989	2.21201	2.81218	3.42968	1.6925	1.29529	4.10854	7.00921	4.40825	4.13041	5.24103	3.27336	2.84253	3.59105	2.5185	10.1385	6.60634	9.05353	10.641	7.92448	8.0849	10.7732	9.18711	9.68091	8.6595	11.6984	10.3417	8.50807	10.0999	2.32852	9.64476	9.98509	#N/A	#N/A	#N/A	#N/A	#N/A	#N/A	#N/A	#N/A	#N/A	#N/A	4.12597	4.19097	52	ENSG00000177425	PAWR	protein_coding	pro-apoptotic WT1 regulator [Source:HGNC Symbol;Acc:HGNC:8614]
KCNJ8	0.344129	0.131167	5.19324	4.41318	3.45577	0.875444	0.295283	4.81844	0.316976	4.03148	0.148843	0.32941	#N/A	4.77884	4.16279	3.95078	0.660434	0.192075	0.56261	0.305819	0.719009	0.317475	4.2752	0.152576	#N/A	0.236116	4.23394	0.661143	0.511485	0.178847	3.51046	0.332276	4.20458	2.3481	0.344894	0.273161	0.471397	0.353453	7.92898	8.00773	11.6659	0.43272	11.3591	6.844	0.326589	0.299419	0.544978	0.343194	1.07908	0.349442	0.353551	#N/A	0.949753	#N/A	#N/A	#N/A	#N/A	#N/A	#N/A	#N/A	#N/A	0.778456	0.28298	52	ENSG00000121361	KCNJ8	protein_coding	potassium inwardly rectifying channel subfamily J member 8 [Source:HGNC Symbol;Acc:HGNC:6269]
UPB1	3.35292	0.31768	6.16768	2.31286	5.31242	4.49646	0.495131	3.78231	0.795125	4.16679	0.273114	0.267791	#N/A	5.10515	3.88072	4.54517	2.3888	4.98365	0.704608	0.469945	4.12615	1.81127	3.76844	0.461162	0.344672	0.476893	5.89273	5.0615	4.9387	0.273349	4.44547	0.672266	3.82534	4.3411	4.9195	0.586816	5.5573	5.33377	5.15334	5.25841	5.27986	4.20232	5.61893	5.28379	6.18486	5.16812	5.15667	4.95354	1.68367	5.47752	5.1698	#N/A	#N/A	#N/A	#N/A	#N/A	#N/A	#N/A	#N/A	#N/A	#N/A	3.13777	1.27958	52	ENSG00000100024	UPB1	protein_coding	beta-ureidopropionase 1 [Source:HGNC Symbol;Acc:HGNC:16297]
TMEM74B	0.359268	0.194492	5.00729	5.59721	4.62313	4.39215	0.290641	1.73975	0.463579	3.65497	0.226957	0.290604	#N/A	7.6705	5.44639	6.86389	0.473299	5.40383	0.285065	0.358559	0.78219	0.410126	5.63672	0.203102	0.32352	0.324343	6.42013	1.06155	0.739559	#N/A	4.98519	0.477583	6.22566	0.5238	0.549754	0.525933	9.50102	9.70624	6.9875	9.0022	9.56063	7.3495	8.98721	8.04389	7.40117	6.70219	8.64744	9.16791	0.866828	8.28733	7.9374	#N/A	#N/A	0.207569	#N/A	#N/A	#N/A	#N/A	#N/A	#N/A	#N/A	0.863413	0.447518	52	ENSG00000125895	TMEM74B	protein_coding	transmembrane protein 74B [Source:HGNC Symbol;Acc:HGNC:15893]
MYOCD	2.79589	#N/A	5.60929	3.25549	0.201151	4.80377	0.720077	2.54738	0.699627	4.14037	0.243442	0.373201	0.270804	6.49428	4.61356	5.14047	1.16613	7.01183	0.314616	0.370504	0.668821	0.901033	5.12871	0.250845	0.421197	0.741274	4.78377	4.68373	4.55968	#N/A	3.85896	0.245442	5.16365	3.95951	8.63236	0.657463	4.91575	8.27946	6.82708	6.38178	8.30395	0.477636	8.29902	7.52407	6.88152	6.00662	7.50123	8.98032	3.69783	8.24466	8.01588	1.62499	#N/A	#N/A	#N/A	#N/A	#N/A	#N/A	#N/A	#N/A	#N/A	3.66604	0.64927	52	ENSG00000141052	MYOCD	protein_coding	myocardin [Source:HGNC Symbol;Acc:HGNC:16067]
RERGL	0.536389	0.132975	4.3325	1.9235	0.325846	0.473269	0.22364	3.0091	0.227262	3.23403	0.159651	#N/A	#N/A	1.66171	2.1472	1.89644	0.375674	1.29291	0.387029	#N/A	0.397414	0.385142	1.14534	0.147219	0.20252	0.335866	3.05542	0.476422	0.517557	#N/A	3.29609	0.193776	2.0935	0.358166	6.75073	0.347858	5.76075	6.57877	5.56892	5.61211	7.5813	6.09545	7.37655	5.01854	6.04121	4.17221	5.98031	7.08969	1.09197	6.99573	6.34195	2.76305	#N/A	0.143473	0.189621	#N/A	#N/A	#N/A	#N/A	#N/A	#N/A	0.713926	0.322773	52	ENSG00000111404	RERGL	protein_coding	RERG like [Source:HGNC Symbol;Acc:HGNC:26213]
ARHGAP44	2.1012	3.71342	4.52829	2.45952	5.09809	4.76933	3.76873	2.65398	2.71874	1.76407	3.70598	2.62408	0.869622	1.41073	1.44382	1.02774	0.806978	1.21745	2.08363	#N/A	0.99125	1.35736	1.44715	1.07857	0.735471	3.09501	5.10718	3.79979	6.22221	1.07525	2.24265	2.0383	2.22619	2.14228	1.06546	2.28706	2.17668	1.62923	3.00073	1.68016	1.56708	1.23446	3.07975	1.84963	3.85895	1.64577	2.46915	2.27325	2.25788	3.9669	2.05422	#N/A	#N/A	#N/A	#N/A	#N/A	#N/A	#N/A	#N/A	#N/A	#N/A	4.55391	4.56375	52	ENSG00000006740	ARHGAP44	protein_coding	Rho GTPase activating protein 44 [Source:HGNC Symbol;Acc:HGNC:29096]
KCNQ3	1.32709	0.460337	4.35632	5.72332	5.84019	5.55796	4.03026	4.45811	4.807	3.5709	0.439597	0.732463	0.245094	3.8178	5.79844	4.37491	2.75508	3.78437	4.52122	0.921146	4.54218	2.72613	5.88463	0.430012	#N/A	0.672626	3.50399	3.73962	5.17027	0.382536	5.20115	0.761245	3.93809	4.33184	6.87658	1.20765	6.5539	8.07953	7.09291	7.97692	8.58111	7.94505	8.20715	7.17824	8.43175	7.0389	8.55762	6.71486	1.33547	7.34946	9.34523	#N/A	#N/A	#N/A	#N/A	#N/A	#N/A	#N/A	#N/A	#N/A	#N/A	1.53142	0.852764	52	ENSG00000184156	KCNQ3	protein_coding	potassium voltage-gated channel subfamily Q member 3 [Source:HGNC Symbol;Acc:HGNC:6297]
NALF1	0.316359	#N/A	1.77656	#N/A	1.29139	1.55576	0.557615	#N/A	#N/A	1.18382	#N/A	#N/A	#N/A	7.52548	0.296302	4.04132	0.459783	0.194769	0.193755	0.26271	0.380353	0.397317	2.50336	0.183788	0.277719	0.368636	2.69069	0.565709	0.629108	0.228654	4.56352	0.273935	4.24834	0.436357	0.518865	0.3507	5.1815	7.26547	4.95403	5.80586	8.07023	0.318117	5.63471	5.20978	5.85459	0.304146	6.64627	6.49593	1.59426	4.98121	8.73983	2.77844	1.40602	#N/A	0.291874	0.132329	#N/A	0.133468	#N/A	#N/A	0.62138	1.40479	0.369973	52	ENSG00000204442	NALF1	protein_coding	NALCN channel auxiliary factor 1 [Source:HGNC Symbol;Acc:HGNC:33877]
PDE3A	1.23185	5.56525	6.37642	4.10138	6.5881	5.56576	4.16675	3.93874	3.6703	2.13927	3.67379	2.67677	1.26963	3.50683	2.68792	1.80459	1.77045	3.51452	3.64029	3.38994	2.25495	3.18605	2.73763	1.94764	1.36541	3.07912	4.76474	3.9104	5.82951	#N/A	3.09469	2.64285	2.83634	2.86757	2.15331	1.96789	2.24532	1.88349	2.93223	2.09017	1.63265	1.96382	3.26598	3.05977	3.38161	2.0071	2.70231	2.22707	1.99544	3.65746	2.62316	#N/A	#N/A	#N/A	#N/A	#N/A	#N/A	#N/A	#N/A	#N/A	#N/A	6.82336	6.87065	52	ENSG00000172572	PDE3A	protein_coding	phosphodiesterase 3A [Source:HGNC Symbol;Acc:HGNC:8778]
COX6A1	0.277357	0.0916086	2.4001	1.21041	0.438553	#N/A	0.2167	1.42961	0.238045	5.04873	0.109486	0.143362	#N/A	3.24411	2.95631	3.04918	0.338684	0.539671	0.249127	#N/A	0.238134	0.252459	1.36273	0.123616	0.13939	0.174421	0.57013	0.35331	0.502637	#N/A	3.59828	0.174224	2.00292	0.476368	5.25226	0.200156	6.59447	6.05892	6.1977	4.74283	7.10258	5.44616	6.78688	0.451922	0.310592	0.630462	6.34692	6.45434	0.637856	6.59427	5.02597	0.926338	#N/A	#N/A	#N/A	0.0767948	#N/A	#N/A	#N/A	#N/A	0.250008	0.582401	0.181985	52	ENSG00000111775	COX6A1	protein_coding	cytochrome c oxidase subunit 6A1 [Source:HGNC Symbol;Acc:HGNC:2277]
MYLK	1.33771	#N/A	3.64125	2.82733	4.74389	2.53818	2.15513	2.09054	2.53462	3.19904	2.40508	2.66945	0.587457	5.55078	4.2783	3.83837	2.40556	4.98023	5.69659	3.21023	7.46667	2.72765	4.16148	7.39801	0.915166	3.14639	2.72292	3.99186	5.02893	2.69165	3.00803	1.58747	3.02448	2.98469	6.68409	6.12722	6.59333	6.88952	6.13876	6.49247	8.19265	7.20085	7.67573	6.87124	6.88743	5.7851	6.9029	6.64605	3.29957	7.72674	6.57313	#N/A	#N/A	#N/A	#N/A	#N/A	#N/A	#N/A	#N/A	#N/A	#N/A	3.89865	5.40641	52	ENSG00000065534	MYLK	protein_coding	myosin light chain kinase [Source:HGNC Symbol;Acc:HGNC:7590]
GRIN2A	0.0665407	#N/A	0.258627	0.111093	0.135244	0.122502	0.0902105	0.094059	0.0832297	#N/A	#N/A	0.0562755	0.0302334	0.350574	0.203277	0.120002	0.102244	0.141985	0.0906601	0.0743148	0.112292	0.112677	0.406601	0.0676684	0.0604267	0.104183	0.225669	0.173418	0.201929	#N/A	0.271417	0.0551798	0.119895	0.112135	0.260645	0.149956	0.365972	0.361705	0.260057	0.297163	5.69813	0.255511	0.82616	0.610587	0.279365	0.250162	0.861926	0.373024	0.21166	0.887924	1.06993	2.57003	#N/A	0.0427192	0.0432689	#N/A	#N/A	#N/A	#N/A	#N/A	#N/A	0.153994	0.148426	52	ENSG00000183454	GRIN2A	protein_coding	glutamate ionotropic receptor NMDA type subunit 2A [Source:HGNC Symbol;Acc:HGNC:4585]
NBEAL1	0.892519	2.7591	1.49508	1.62229	1.49314	1.62843	1.60959	1.86205	1.96676	1.49686	1.62772	1.41863	0.424781	0.725325	0.766053	0.790616	0.783393	0.726461	0.61045	0.767366	1.07703	0.974192	1.06663	1.33302	#N/A	1.9376	2.9197	2.1385	2.75967	1.79539	1.05871	1.16236	1.13035	1.24204	1.54057	1.88934	1.66861	1.60659	1.65127	1.64827	1.52635	1.69521	1.49852	1.58373	1.70528	1.58482	1.52076	1.5586	1.86483	1.65103	1.62368	#N/A	#N/A	#N/A	#N/A	#N/A	#N/A	#N/A	#N/A	#N/A	#N/A	3.14669	2.59828	52	ENSG00000144426	NBEAL1	protein_coding	neurobeachin like 1 [Source:HGNC Symbol;Acc:HGNC:20681]
MYOCD-AS1	0.0964674	#N/A	5.27642	0.182712	0.118277	0.159817	0.0667833	0.144449	0.0779814	3.35217	0.0559306	0.0788518	0.0368571	6.45301	0.256099	0.214124	0.101439	0.172321	0.105175	0.09566	0.11596	0.110843	0.163465	0.0726996	0.0602371	0.127499	0.301201	0.238688	0.214665	#N/A	3.90723	0.0631054	0.242935	0.159125	0.43108	0.122072	0.429739	0.396887	0.703768	0.468456	9.14242	0.331429	7.60777	0.303274	0.44786	0.270615	6.6692	0.302435	0.250982	6.8531	0.420634	2.16947	#N/A	#N/A	#N/A	#N/A	#N/A	#N/A	#N/A	#N/A	#N/A	0.19119	0.141256	52	ENSG00000227274	MYOCD-AS1	lncRNA	MYOCD antisense RNA 1 [Source:HGNC Symbol;Acc:HGNC:40750]
ADGRL3	1.19502	2.23696	4.29327	2.61157	4.16254	8.57156	3.45117	2.02157	2.86032	2.4118	0.809191	#N/A	#N/A	1.3553	2.62547	1.72516	#N/A	1.26169	1.93412	2.23681	2.66959	1.42573	1.40288	1.54402	0.374842	3.52244	2.82543	3.10678	4.79241	2.51568	3.04784	1.3511	3.51618	3.20779	6.51217	5.87357	5.46166	7.7803	6.1037	5.29626	7.62581	9.58384	6.53053	5.83133	6.27727	5.41096	6.55879	7.36001	2.08489	6.05109	6.93057	1.66581	#N/A	#N/A	0.849392	#N/A	#N/A	#N/A	#N/A	#N/A	#N/A	4.29577	4.00154	52	ENSG00000150471	ADGRL3	protein_coding	adhesion G protein-coupled receptor L3 [Source:HGNC Symbol;Acc:HGNC:20974]
SHISA6	1.26211	5.38143	4.50714	4.51571	4.73441	4.39261	2.65802	4.68404	2.57612	3.66445	3.64811	3.87883	#N/A	1.10437	#N/A	1.13064	#N/A	1.47215	1.13269	1.01298	1.2047	0.621685	0.700325	1.91574	#N/A	4.66408	5.4672	4.87823	5.87401	5.26556	3.57867	1.74648	3.49593	2.441	9.9537	6.47132	6.80183	8.59406	8.34299	7.74186	8.76708	9.98847	9.5212	6.50332	8.52116	7.0342	8.13522	9.09045	5.08105	7.85345	9.0542	#N/A	1.51172	1.26437	#N/A	#N/A	1.11133	#N/A	#N/A	#N/A	#N/A	5.23133	7.63981	52	ENSG00000188803	SHISA6	protein_coding	shisa family member 6 [Source:HGNC Symbol;Acc:HGNC:34491]
MPPED2	0.802104	3.08097	1.22298	0.598382	1.68903	1.57532	1.67438	3.18247	1.55339	1.8724	1.98132	2.65995	0.650565	4.60586	4.35443	4.32932	2.8272	5.01837	4.40597	3.82868	4.27594	3.66627	2.52558	2.85573	1.06963	1.39079	#N/A	1.2621	2.85684	4.35328	4.41502	2.65336	3.97803	2.94532	1.01499	2.82504	2.34283	1.50821	3.65257	1.75991	1.29678	0.83144	4.68861	2.61118	3.92849	1.88218	3.81765	2.83449	1.07192	4.95167	1.8045	#N/A	#N/A	#N/A	#N/A	#N/A	#N/A	#N/A	#N/A	#N/A	#N/A	3.89036	4.12438	52	ENSG00000066382	MPPED2	protein_coding	metallophosphoesterase domain containing 2 [Source:HGNC Symbol;Acc:HGNC:1180]
ACTN1	#N/A	1.97048	2.67656	0.957927	3.34682	2.4514	0.839261	#N/A	1.70798	2.59497	3.22139	2.34814	0.688963	3.78944	4.61949	2.68243	2.52442	4.35925	3.70457	2.82136	5.35031	2.39905	3.44059	2.48468	1.21006	2.68393	3.89962	3.56521	3.21404	5.62661	2.03309	1.35047	2.69476	2.8669	8.74054	5.90405	8.03296	9.25845	7.2231	7.66268	9.29544	7.94822	8.59898	8.20068	7.71036	7.23154	7.66336	8.49915	3.15184	7.76625	8.10425	0.57249	#N/A	#N/A	#N/A	#N/A	#N/A	#N/A	#N/A	#N/A	#N/A	2.99688	4.52893	52	ENSG00000072110	ACTN1	protein_coding	actinin alpha 1 [Source:HGNC Symbol;Acc:HGNC:163]
LINC02237	#N/A	0.956734	5.54188	5.17522	6.13361	4.83812	5.09987	4.56522	4.73886	4.13372	4.54285	6.59965	#N/A	5.484	4.89699	4.50982	4.64548	5.44376	6.14899	3.75929	6.13424	3.75536	5.28487	3.62902	0.487053	3.91488	5.54247	4.41868	6.14581	3.10037	4.96258	3.87595	4.61928	4.85648	10.0404	6.08719	7.61829	10.17	8.00994	8.38772	8.8616	9.22195	8.6014	8.9332	9.16234	7.42179	7.68947	9.70538	3.46093	7.75731	9.42581	#N/A	#N/A	#N/A	#N/A	#N/A	0.345455	#N/A	#N/A	#N/A	#N/A	5.54734	3.37486	52	ENSG00000253434	LINC02237	lncRNA	long intergenic non-protein coding RNA 2237 [Source:HGNC Symbol;Acc:HGNC:53108]
IGFBP7	3.70333	4.96419	0.993504	2.50223	1.17844	#N/A	1.11269	1.36502	1.44906	3.12274	1.88599	2.57954	#N/A	1.56139	2.64099	0.74131	1.00466	1.64466	1.91945	#N/A	2.11317	1.38084	2.11899	1.73111	0.598138	5.27619	5.79216	4.67969	6.82322	3.51029	3.79787	2.54909	3.95089	4.21507	10.5895	11.6376	9.40622	13.0196	8.71935	9.04308	11.2238	10.2642	11.1575	9.76333	8.60578	10.1096	10.3475	10.4454	4.45271	10.5162	10.0631	#N/A	#N/A	#N/A	#N/A	#N/A	#N/A	#N/A	#N/A	#N/A	0.423747	5.33435	4.34059	51	ENSG00000163453	IGFBP7	protein_coding	insulin like growth factor binding protein 7 [Source:HGNC Symbol;Acc:HGNC:5476]
RAPGEF5	3.81972	5.13426	#N/A	#N/A	#N/A	#N/A	#N/A	#N/A	#N/A	1.80214	#N/A	1.51807	#N/A	6.39432	5.20559	5.58917	2.94112	6.54891	6.02038	3.7676	5.41439	5.67542	4.73394	5.29315	1.45322	3.56631	6.01243	4.95842	4.25039	3.22895	4.99457	4.11803	4.91553	4.20901	5.91876	5.2075	5.69671	5.90174	6.26468	6.42351	6.36216	5.69173	6.59336	6.21558	6.38424	4.84691	6.09089	6.19417	3.36817	6.71114	6.38775	0.726777	#N/A	0.735301	0.479262	0.706264	1.02038	0.859774	#N/A	#N/A	1.42594	4.97959	5.6505	51	ENSG00000136237	RAPGEF5	protein_coding	Rap guanine nucleotide exchange factor 5 [Source:HGNC Symbol;Acc:HGNC:16862]
PTPRB	4.11196	2.3462	#N/A	#N/A	#N/A	#N/A	#N/A	#N/A	#N/A	#N/A	#N/A	#N/A	#N/A	10.0446	6.60205	7.30085	4.48752	8.66492	9.21562	5.66612	9.33685	5.83426	4.35753	8.4566	0.936468	4.64697	4.73652	4.01162	3.87633	3.22908	5.9874	1.37368	6.17072	3.83003	8.41275	7.19924	6.17813	8.91215	5.90822	6.8752	8.8956	8.56203	7.85788	6.74681	7.59226	8.15302	7.87711	7.98172	3.27241	7.19618	8.30224	4.94286	2.36572	2.28313	3.63135	2.35506	0.907402	3.06208	#N/A	4.10349	2.38472	3.93582	2.57406	51	ENSG00000127329	PTPRB	protein_coding	protein tyrosine phosphatase receptor type B [Source:HGNC Symbol;Acc:HGNC:9665]
ST6GALNAC3	3.59107	1.91067	#N/A	#N/A	#N/A	#N/A	#N/A	#N/A	#N/A	#N/A	#N/A	#N/A	#N/A	8.08735	6.21576	7.02425	2.75291	6.44184	6.26928	7.83205	6.44437	6.61423	3.91794	4.87487	0.565245	4.15959	2.5776	2.08849	1.84857	2.03073	4.7273	0.836554	3.98873	3.72031	7.41541	6.584	6.05847	7.64046	5.54874	6.562	8.13742	7.81956	6.95196	6.29804	8.8026	8.01864	6.94133	7.20978	1.97498	6.31836	7.24377	5.06285	2.34877	3.00141	4.13367	3.45522	3.1358	3.27126	#N/A	3.83314	3.48238	3.84081	3.59904	51	ENSG00000184005	ST6GALNAC3	protein_coding	ST6 N-acetylgalactosaminide alpha-2,6-sialyltransferase 3 [Source:HGNC Symbol;Acc:HGNC:19343]
TMSB10	3.73369	#N/A	#N/A	#N/A	#N/A	#N/A	#N/A	#N/A	#N/A	2.04787	#N/A	0.95663	#N/A	5.40093	5.15432	5.20727	3.57857	6.20204	6.10944	2.31853	5.68582	4.43939	4.10209	4.77532	1.45638	2.26087	2.57026	2.06656	1.4042	0.827857	4.92085	3.82239	5.10019	4.96723	12.8282	7.66881	11.0307	13.1352	8.49551	8.43603	14.0772	10.9895	13.7774	10.9772	11.1613	9.17387	13.816	13.3829	6.91043	12.2145	13.4639	3.1577	1.79991	0.957201	0.687969	2.91775	#N/A	1.86296	#N/A	1.53622	1.48363	1.60556	0.985754	51	ENSG00000034510	TMSB10	protein_coding	thymosin beta 10 [Source:HGNC Symbol;Acc:HGNC:11879]
EGFL7	3.86899	2.98942	#N/A	#N/A	#N/A	#N/A	#N/A	#N/A	#N/A	#N/A	#N/A	#N/A	#N/A	8.6256	7.08292	6.41319	4.56632	9.90688	8.23927	4.82275	8.06351	5.24498	5.33912	4.57431	1.28015	3.88973	4.01104	3.34575	3.62421	3.26086	6.67047	1.40227	5.23862	5.03774	9.62485	6.41431	7.1638	9.5168	5.81389	6.86336	10.3581	9.36528	8.24898	7.30114	7.69194	10.0692	7.39871	9.16269	4.17885	7.47886	8.24839	4.88005	2.77351	2.41243	3.01256	3.3233	1.24016	2.82674	#N/A	3.37411	2.72939	4.82371	4.2429	51	ENSG00000172889	EGFL7	protein_coding	EGF like domain multiple 7 [Source:HGNC Symbol;Acc:HGNC:20594]
MYH9	2.70309	2.16208	0.467881	#N/A	0.641058	#N/A	0.487321	#N/A	0.530763	2.10676	0.729523	1.40288	#N/A	3.04139	2.52346	2.35342	2.0401	3.15863	2.95379	2.67154	3.72371	3.13326	3.02876	3.40165	0.802278	2.36199	2.57107	2.18168	1.64782	3.32146	2.89768	1.55735	2.81561	2.90404	5.07408	5.40346	4.89417	5.04886	5.63473	5.08931	5.22749	5.17633	5.75885	5.04697	5.16808	4.44586	5.49121	5.3174	4.48697	6.00464	3.43775	#N/A	0.396342	#N/A	#N/A	#N/A	#N/A	#N/A	#N/A	#N/A	0.6542	1.30592	1.09527	51	ENSG00000100345	MYH9	protein_coding	myosin heavy chain 9 [Source:HGNC Symbol;Acc:HGNC:7579]
ANO2	3.52407	5.97406	#N/A	#N/A	#N/A	#N/A	#N/A	#N/A	#N/A	#N/A	#N/A	#N/A	#N/A	7.61636	6.05644	6.60375	4.9779	7.88955	8.30036	7.3461	6.48614	5.22956	3.4026	5.5049	0.789919	2.76203	5.24793	3.3705	4.59686	3.77765	4.84781	0.431873	4.06735	3.06321	8.42426	6.37508	5.29044	8.64278	5.27252	5.19132	7.95236	7.38627	7.28792	6.41014	7.63502	7.45849	6.67721	6.86287	3.34561	6.18423	7.86295	4.61046	2.57778	2.10942	3.64451	2.23088	1.88052	3.08762	#N/A	2.9019	2.34192	4.52519	3.6186	51	ENSG00000047617	ANO2	protein_coding	anoctamin 2 [Source:HGNC Symbol;Acc:HGNC:1183]
IFI27#165949	5.54846	6.02772	#N/A	#N/A	#N/A	#N/A	#N/A	#N/A	#N/A	1.52093	#N/A	#N/A	#N/A	9.19673	6.61053	6.95502	5.22561	9.2957	7.7875	6.22875	7.68474	4.43739	4.94188	6.81216	2.25892	2.73292	4.73496	4.58866	4.11116	1.05007	8.50492	2.58212	6.89043	5.61776	13.0392	8.06104	9.90216	13.3989	7.13161	8.2362	13.8362	11.7854	12.0244	9.76342	11.4149	9.76141	11.5019	10.0431	6.37627	13.4606	13.9022	4.26894	1.95342	2.30361	1.62545	2.82083	#N/A	2.08104	#N/A	5.36758	2.83306	3.42969	3.04238	51	ENSG00000165949	IFI27	protein_coding	interferon alpha inducible protein 27 [Source:HGNC Symbol;Acc:HGNC:5397]
ADCY4#129467	7.20728	4.07056	#N/A	#N/A	#N/A	#N/A	#N/A	#N/A	#N/A	0.88849	#N/A	#N/A	#N/A	6.86998	6.03577	6.66917	4.01126	5.4479	6.62193	4.5075	4.80038	4.9063	5.76609	5.2847	#N/A	3.71362	4.57548	2.9257	2.64663	0.817541	5.98926	1.06669	4.21726	4.26116	8.89136	5.3532	6.20656	9.12676	5.40723	6.87628	9.48618	6.69527	8.28578	7.54798	7.38933	6.71181	8.82524	8.85695	4.00144	7.11718	8.12914	1.24343	2.591	2.40151	1.30522	2.00803	0.321867	0.672211	#N/A	0.0950578	1.36866	3.45309	2.50404	51	ENSG00000129467	ADCY4	protein_coding	adenylate cyclase 4 [Source:HGNC Symbol;Acc:HGNC:235]
MECOM	2.8158	3.8595	#N/A	#N/A	#N/A	#N/A	#N/A	#N/A	#N/A	#N/A	#N/A	#N/A	#N/A	8.35004	6.07751	6.70651	4.32459	9.39723	9.57143	8.23937	7.31306	6.37288	4.28981	5.97283	0.890459	3.99925	5.12383	4.4485	4.22283	6.91324	5.25849	1.019	4.49272	3.23435	8.34174	6.64676	6.33253	7.77392	5.63581	5.89805	8.71946	8.19866	8.00808	5.89625	7.60179	6.32653	6.76718	7.91801	3.55865	6.46215	7.77987	4.69038	2.341	2.34972	3.43277	2.70839	1.25442	2.67948	#N/A	3.80679	2.33152	4.42893	4.1195	51	ENSG00000085276	MECOM	protein_coding	MDS1 and EVI1 complex locus [Source:HGNC Symbol;Acc:HGNC:3498]
DACH1	3.06877	4.42711	#N/A	#N/A	#N/A	#N/A	#N/A	#N/A	#N/A	0.513015	#N/A	#N/A	#N/A	2.14122	3.70736	3.40642	3.38961	2.05084	1.05524	2.20519	3.08695	2.67016	2.23189	1.92082	0.579117	3.75373	4.00207	3.68179	3.74356	1.20185	2.39427	#N/A	2.9758	2.65322	5.6878	5.48198	5.39975	6.68764	5.57589	5.43796	6.84546	5.12543	6.5076	5.89895	6.19228	5.88068	5.75851	5.98821	2.36716	5.78373	6.67274	0.829955	2.64582	2.02263	1.32654	1.05102	2.34433	0.84422	#N/A	0.833339	1.99468	4.87492	4.49673	51	ENSG00000276644	DACH1	protein_coding	dachshund family transcription factor 1 [Source:HGNC Symbol;Acc:HGNC:2663]
ICAM2	6.87821	0.634757	#N/A	#N/A	#N/A	#N/A	#N/A	0.804547	#N/A	2.24885	#N/A	1.56588	#N/A	9.02901	9.42473	7.36038	4.65217	8.39822	6.3141	4.09119	6.03183	6.59366	5.58928	4.84119	3.37851	2.67285	3.22191	3.04608	1.80265	0.76139	7.39764	2.59865	8.46493	3.47319	12.0756	6.47308	12.2528	12.6121	8.5237	7.94665	12.9875	8.86636	14.8599	8.82604	10.493	8.80568	13.1222	12.5082	4.42731	10.2648	10.5556	3.91704	2.37008	3.03591	2.33458	3.87983	#N/A	3.25274	#N/A	0.0793748	3.70482	#N/A	#N/A	51	ENSG00000108622	ICAM2	protein_coding	intercellular adhesion molecule 2 [Source:HGNC Symbol;Acc:HGNC:5345]
ID1	3.08848	3.97087	#N/A	#N/A	#N/A	#N/A	#N/A	#N/A	#N/A	1.26482	#N/A	#N/A	#N/A	8.88135	7.07075	7.74117	6.49034	9.01438	7.12667	6.32939	7.49814	4.19473	5.60204	7.14998	2.84538	3.70143	3.85087	4.3591	4.19059	1.86726	9.34539	1.94054	7.88422	5.20545	12.7561	7.96356	8.96868	11.3359	6.54232	8.5059	13.006	10.124	10.8724	7.10771	9.72293	9.29203	9.91409	11.8612	4.19259	8.47673	10.2188	5.72111	2.61538	2.25229	2.68902	3.399	#N/A	2.3288	#N/A	4.26068	3.21622	3.23597	3.02776	51	ENSG00000125968	ID1	protein_coding	inhibitor of DNA binding 1, HLH protein [Source:HGNC Symbol;Acc:HGNC:5360]
SLC9A3R2	3.88778	4.20845	#N/A	#N/A	#N/A	#N/A	#N/A	#N/A	#N/A	1.20834	#N/A	#N/A	#N/A	8.25306	6.9252	6.41598	6.40086	9.3732	7.71602	4.8517	7.68421	5.4537	5.0475	5.41655	1.40677	4.92802	3.93492	4.60434	3.24743	1.95499	6.3867	1.99801	5.60191	4.27804	12.9924	8.32446	7.82438	10.8868	7.00153	8.28931	11.3922	11.7479	10.5801	9.7334	11.4274	9.71736	9.43714	11.0755	4.11871	8.34295	9.88784	2.60296	2.04229	1.4862	1.39561	2.4273	#N/A	1.38426	#N/A	3.38338	1.95133	3.47967	4.30054	51	ENSG00000065054	SLC9A3R2	protein_coding	SLC9A3 regulator 2 [Source:HGNC Symbol;Acc:HGNC:11076]
SEPTIN7	2.35516	1.87928	1.36723	1.58482	1.35897	0.890401	1.46515	1.25521	1.44834	1.73728	2.30833	1.69326	#N/A	0.917476	1.09132	1.0216	1.22743	1.00008	1.12579	1.03249	1.73305	1.13796	1.36572	1.17834	#N/A	1.74261	1.59541	1.9787	1.4204	1.34423	1.33676	1.14564	1.33797	1.43667	2.49993	3.06739	2.82254	2.58014	2.72381	3.08816	2.69924	2.80327	1.98596	2.02901	1.93788	2.53482	1.86543	2.17232	2.00029	1.83285	2.73184	#N/A	#N/A	#N/A	#N/A	#N/A	#N/A	#N/A	#N/A	#N/A	#N/A	0.941277	1.3363	51	ENSG00000122545	SEPTIN7	protein_coding	septin 7 [Source:HGNC Symbol;Acc:HGNC:1717]
SLC8A1	2.27833	#N/A	3.83509	0.410804	5.12817	5.18417	2.5128	#N/A	2.94243	2.92412	2.11303	2.98316	0.516355	0.543812	3.15389	1.69997	1.90663	0.706676	0.520119	1.28831	0.827295	1.06332	1.39537	1.00355	0.552229	1.15757	#N/A	#N/A	#N/A	2.59942	4.24562	2.88743	4.97878	4.46791	8.97519	7.70783	7.59041	10.6993	6.82771	8.31135	9.44317	10.3576	8.43562	7.15513	8.98797	6.87021	8.14438	9.52257	4.01035	8.0337	7.98726	0.379719	#N/A	#N/A	0.283712	#N/A	#N/A	#N/A	#N/A	#N/A	0.447422	4.60497	4.04077	51	ENSG00000183023	SLC8A1	protein_coding	solute carrier family 8 member A1 [Source:HGNC Symbol;Acc:HGNC:11068]
VWF	2.46276	2.82308	#N/A	#N/A	#N/A	#N/A	#N/A	#N/A	#N/A	#N/A	#N/A	#N/A	#N/A	9.06586	6.46613	6.70619	6.05424	7.65071	6.15065	7.56067	9.0409	4.30964	4.85912	5.04757	0.946587	3.82655	4.14234	3.71764	4.15837	1.74616	5.96875	0.903902	5.8434	4.58413	9.22947	6.04431	6.0322	8.64541	5.43794	6.51541	9.07395	10.3349	8.21501	6.47303	7.45467	8.79083	8.15812	8.44433	3.52747	7.41271	7.95521	4.58663	2.27616	1.83938	3.06133	2.64519	0.89456	3.42117	#N/A	5.3271	1.97774	3.43957	2.38978	51	ENSG00000110799	VWF	protein_coding	von Willebrand factor [Source:HGNC Symbol;Acc:HGNC:12726]
DAAM2	2.16868	4.86322	5.31569	4.39924	5.21723	4.48776	4.64425	3.58908	2.62636	1.84894	4.53147	1.83919	#N/A	1.04923	2.22495	1.39829	1.07373	1.08194	1.55478	1.10363	2.04947	0.963617	1.51417	1.33325	#N/A	2.65615	1.63548	4.59408	5.30675	4.10031	2.72889	2.17197	2.87907	3.48766	2.74105	2.18512	1.98766	2.59651	2.11846	2.7446	2.78278	2.58665	1.79999	2.28394	2.16276	2.08561	1.70437	1.81062	2.61663	1.99537	3.35644	#N/A	#N/A	#N/A	#N/A	#N/A	#N/A	#N/A	#N/A	#N/A	#N/A	5.30649	5.27856	51	ENSG00000146122	DAAM2	protein_coding	dishevelled associated activator of morphogenesis 2 [Source:HGNC Symbol;Acc:HGNC:18143]
GJA4	3.97292	0.314785	3.79382	#N/A	4.23503	2.18517	2.83533	3.84128	1.0528	4.35279	0.682113	0.533527	#N/A	6.25176	4.76431	5.69626	4.58254	5.77079	5.12787	0.894189	5.02666	5.49221	4.62742	0.425591	0.528784	2.30363	4.8327	4.75117	4.75111	#N/A	5.25533	1.21063	4.7955	4.94799	9.2603	4.70325	11.3	11.3893	9.95922	11.3355	12.361	9.48809	14.0146	10.032	9.70908	7.6769	12.0084	11.6192	4.98597	11.6672	11.7951	#N/A	#N/A	#N/A	#N/A	#N/A	#N/A	#N/A	#N/A	#N/A	0.801491	3.07701	1.44565	51	ENSG00000187513	GJA4	protein_coding	gap junction protein alpha 4 [Source:HGNC Symbol;Acc:HGNC:4278]
ADGRL4	2.6685	2.59589	#N/A	#N/A	#N/A	#N/A	#N/A	#N/A	#N/A	#N/A	#N/A	#N/A	#N/A	7.72307	4.78677	5.41131	3.46506	5.12988	5.33362	6.43152	4.8839	5.09403	3.75951	3.70395	1.44771	3.34545	3.49907	3.24809	3.95485	1.17213	5.81094	1.55865	4.51252	4.00902	8.71987	8.26473	6.65488	11.0006	5.76142	6.25786	9.27971	8.2119	8.40484	6.65286	7.89421	6.33461	7.51752	8.07934	3.27548	7.12535	8.45168	4.45419	2.8295	1.88722	3.80652	2.8213	1.66504	3.35086	#N/A	4.15718	2.35413	3.14784	2.50069	51	ENSG00000162618	ADGRL4	protein_coding	adhesion G protein-coupled receptor L4 [Source:HGNC Symbol;Acc:HGNC:20822]
PGM5	2.46181	3.94624	1.60581	1.69947	1.86048	1.50721	#N/A	#N/A	1.27746	0.611244	1.19717	0.941932	#N/A	5.63254	4.01272	3.54757	3.56266	7.13189	4.27728	4.55203	4.51697	4.14224	2.46368	4.07593	0.987518	1.28164	1.30116	1.57073	2.96889	2.17559	3.13114	1.54564	2.8797	1.95806	0.897561	0.975782	0.922187	0.87806	1.25799	0.889376	0.787181	0.809653	1.12532	1.17019	1.12474	0.86803	1.15722	1.19196	0.963399	1.31627	0.460791	#N/A	#N/A	0.581947	#N/A	#N/A	#N/A	#N/A	#N/A	#N/A	#N/A	3.71388	3.49234	51	ENSG00000154330	PGM5	protein_coding	phosphoglucomutase 5 [Source:HGNC Symbol;Acc:HGNC:8908]
CDH5	4.08688	3.42196	#N/A	#N/A	#N/A	#N/A	#N/A	#N/A	#N/A	0.63583	#N/A	#N/A	#N/A	9.23444	6.67746	6.15288	4.52285	8.54819	6.69737	5.04593	6.61056	7.42015	5.2754	5.63895	2.17306	3.10406	3.38001	3.49247	3.92517	1.32256	6.53697	1.38514	6.93452	3.97055	12.1645	6.88201	7.84683	10.0472	6.47103	8.075	11.0836	10.8901	10.5673	6.34531	10.5778	8.72795	8.80989	8.97638	3.64313	9.01272	10.6729	4.40472	2.59749	2.65043	3.00645	3.31486	#N/A	3.21526	#N/A	0.0939212	2.0224	3.99921	1.28163	51	ENSG00000179776	CDH5	protein_coding	cadherin 5 [Source:HGNC Symbol;Acc:HGNC:1764]
GPR176	4.42589	0.894869	5.31107	2.70362	4.34601	4.69611	4.35142	4.1104	2.53782	3.43893	3.76253	2.80362	#N/A	3.48308	1.9812	3.21548	4.6011	5.28358	3.91012	1.70411	2.98602	2.86671	3.30367	2.48061	#N/A	3.79258	5.96252	4.21643	5.57124	0.731391	1.62795	0.769125	1.80522	2.70449	8.92324	5.71772	6.79688	8.37607	6.73826	6.2083	8.53173	8.35858	9.43586	6.58109	7.9863	4.73844	7.46778	7.69642	2.17467	8.02328	8.25396	#N/A	#N/A	#N/A	#N/A	#N/A	#N/A	#N/A	#N/A	#N/A	#N/A	7.23367	5.54487	51	ENSG00000166073	GPR176	protein_coding	G protein-coupled receptor 176 [Source:HGNC Symbol;Acc:HGNC:32370]
CSRP1	3.48683	2.31773	2.35953	1.19713	2.42647	1.18227	2.90759	1.67356	2.15551	3.94906	1.46867	1.2911	#N/A	3.30105	3.41027	2.78073	#N/A	2.86766	1.41996	#N/A	1.97934	2.1766	2.97391	2.16983	0.966333	3.66557	4.4072	3.31454	3.31753	1.43439	2.58325	1.05302	3.57889	3.67771	10.1346	7.63568	10.4274	10.5725	8.55502	8.037	15.7484	9.85613	11.4687	9.15996	10.64	8.84035	10.2841	10.5328	4.06985	12.7425	10.1913	0.943203	#N/A	#N/A	#N/A	#N/A	#N/A	#N/A	#N/A	#N/A	#N/A	3.7949	3.47546	51	ENSG00000159176	CSRP1	protein_coding	cysteine and glycine rich protein 1 [Source:HGNC Symbol;Acc:HGNC:2469]
ANXA3	3.94109	2.62396	#N/A	#N/A	#N/A	#N/A	#N/A	#N/A	#N/A	#N/A	#N/A	#N/A	#N/A	9.84293	6.84038	6.28113	3.55929	8.92999	7.12088	5.04038	6.85667	5.14601	4.56527	5.85586	2.10733	5.58868	4.77946	4.76074	3.55192	0.880417	6.48465	0.847359	6.92089	3.72522	10.0828	6.10222	7.40023	7.93947	6.21431	8.71505	10.4646	10.8835	9.22727	5.84301	8.72775	7.15971	8.04101	8.42255	3.51363	7.27885	8.86875	4.38775	2.83627	2.23095	3.03842	3.05106	0.529343	3.08915	#N/A	0.114313	2.58589	5.07461	2.85942	51	ENSG00000138772	ANXA3	protein_coding	annexin A3 [Source:HGNC Symbol;Acc:HGNC:541]
EVA1C	1.99221	3.73804	#N/A	#N/A	#N/A	#N/A	#N/A	#N/A	#N/A	1.29785	#N/A	0.729448	#N/A	1.64382	1.21555	1.59535	1.09196	1.95991	1.48947	2.02409	1.88412	1.78016	1.96145	1.99638	0.777456	2.21253	2.51899	2.77557	2.55977	1.07786	1.971	1.7002	2.43662	1.87598	2.94919	2.64179	2.7524	2.88038	2.59055	2.92778	2.75499	2.91648	2.61645	3.06737	2.81159	2.73631	2.5405	2.71102	2.7306	2.58439	2.92491	0.667002	0.588557	1.11266	0.855248	0.582311	0.968708	0.51968	#N/A	#N/A	1.14054	1.52441	#N/A	51	ENSG00000166979	EVA1C	protein_coding	eva-1 homolog C [Source:HGNC Symbol;Acc:HGNC:13239]
ECRG4	0.699303	0.183813	3.60124	2.38514	2.5509	1.20297	0.240307	1.86842	1.28411	3.20632	0.205298	0.269227	#N/A	4.27184	4.73184	3.24025	0.518779	4.43055	0.204869	#N/A	0.438106	1.01193	3.19831	0.234743	0.28031	0.33592	4.18159	0.941976	0.63877	0.195435	3.23357	#N/A	2.64549	0.840693	0.539512	0.318126	8.31496	0.345328	7.95709	0.510373	10.9237	0.317787	0.36683	7.35926	0.469621	0.301633	0.351004	0.48211	2.09291	0.502861	8.42332	1.25116	#N/A	#N/A	#N/A	#N/A	#N/A	#N/A	#N/A	#N/A	#N/A	1.49285	0.433329	51	ENSG00000119147	ECRG4	protein_coding	ECRG4 augurin precursor [Source:HGNC Symbol;Acc:HGNC:24642]
PODXL	2.74631	3.627	#N/A	#N/A	#N/A	#N/A	#N/A	#N/A	#N/A	1.08322	#N/A	#N/A	#N/A	10.2844	7.10055	6.38658	3.57011	7.88868	7.24514	4.04949	6.03506	4.64324	5.25675	6.25731	1.82968	7.07422	4.49663	3.32622	4.24101	2.41207	6.60345	1.99614	5.33239	4.66215	8.55533	7.03355	6.13294	7.84335	5.7935	7.00071	8.7234	9.86369	8.51889	6.58763	7.90403	8.09284	7.70872	7.61529	2.2698	7.0735	6.88162	3.25078	2.23262	2.15355	2.70031	1.75061	#N/A	2.8498	#N/A	0.139873	1.94948	3.75945	4.31811	51	ENSG00000128567	PODXL	protein_coding	podocalyxin like [Source:HGNC Symbol;Acc:HGNC:9171]
LPP	1.37105	1.18242	2.23624	1.55925	2.39529	2.22397	2.06152	1.79717	2.0715	1.23221	1.70146	1.37982	0.757139	0.56586	0.640328	0.781004	1.07285	0.643842	0.594451	0.802554	0.990595	0.646765	0.820885	#N/A	0.669225	1.67365	1.11078	1.58038	1.45474	2.45917	0.674901	1.08056	0.849296	0.979012	0.948772	1.5375	0.985995	0.986912	1.46761	1.2029	1.12478	1.09704	1.39144	1.03793	1.44888	1.10385	1.17729	1.33679	#N/A	1.58485	0.958716	#N/A	#N/A	#N/A	#N/A	#N/A	#N/A	#N/A	#N/A	#N/A	#N/A	2.23149	1.62111	51	ENSG00000145012	LPP	protein_coding	LIM domain containing preferred translocation partner in lipoma [Source:HGNC Symbol;Acc:HGNC:6679]
CNGA1	3.40311	6.04548	6.33989	4.98014	7.05926	5.32569	5.54959	4.35087	4.39345	2.22121	6.30685	2.42956	#N/A	5.91292	4.79323	4.86402	2.49143	7.46396	7.92895	2.80086	5.41759	5.40694	2.91936	6.71892	0.763709	2.9471	3.61195	3.6548	4.98263	1.57459	3.64253	2.83977	3.547	2.31263	1.24504	#N/A	1.66063	0.995346	2.30544	1.24693	1.044	0.935515	2.02182	1.70595	2.07693	2.10736	1.81152	1.82792	#N/A	2.26526	1.31873	#N/A	#N/A	1.0158	#N/A	#N/A	#N/A	#N/A	#N/A	#N/A	#N/A	3.97992	5.536	51	ENSG00000198515	CNGA1	protein_coding	cyclic nucleotide gated channel subunit alpha 1 [Source:HGNC Symbol;Acc:HGNC:2148]
TRPC6	4.38202	#N/A	4.59348	3.95354	6.07148	4.31333	3.40493	3.83141	3.2706	3.45787	3.64554	3.5404	#N/A	2.03178	3.36755	1.92298	1.69559	2.28897	4.22601	2.30005	2.04041	2.25478	3.22993	0.771855	0.993375	4.45349	4.67569	4.12191	3.92254	0.733654	2.33803	1.95413	2.51971	2.07828	7.59836	5.99269	6.72639	7.5951	7.50554	6.63512	8.01261	6.62976	8.66185	6.64938	6.82396	6.69947	8.35911	10.167	2.53358	7.47604	8.2215	#N/A	#N/A	#N/A	#N/A	#N/A	#N/A	#N/A	#N/A	#N/A	#N/A	3.51346	4.91582	51	ENSG00000137672	TRPC6	protein_coding	transient receptor potential cation channel subfamily C member 6 [Source:HGNC Symbol;Acc:HGNC:12338]
TMEM273	3.81672	#N/A	3.09792	0.989139	3.68575	2.85072	1.49418	#N/A	2.21359	3.71307	4.34938	4.78681	#N/A	3.86705	4.59052	4.32675	3.62896	4.10926	5.06905	3.40349	3.35483	3.02244	4.79261	4.62593	1.38018	2.06162	#N/A	1.18091	1.37497	#N/A	3.82979	2.2863	3.28162	4.14144	9.69332	6.70466	9.06358	12.3805	8.22596	9.9698	12.1808	8.14739	12.3542	10.9958	10.4159	8.76452	12.9098	10.1588	3.2086	12.6243	9.52318	#N/A	1.18112	1.81313	#N/A	#N/A	#N/A	#N/A	#N/A	#N/A	0.819539	2.9869	2.34068	51	ENSG00000204161	TMEM273	protein_coding	transmembrane protein 273 [Source:HGNC Symbol;Acc:HGNC:27274]
EPAS1	1.9914	6.11231	#N/A	#N/A	#N/A	#N/A	#N/A	#N/A	#N/A	1.2907	#N/A	0.717225	#N/A	6.15431	4.82482	5.15247	4.1402	5.84404	9.67048	4.5065	9.38817	4.57267	4.32784	5.1264	1.4283	3.68773	4.00056	3.58546	5.05629	2.4876	5.58013	2.10966	4.828	3.99704	7.60043	7.0204	7.2543	7.90772	6.50121	6.52617	8.33252	6.54066	7.93203	6.77223	6.81596	7.97341	7.69764	7.1779	3.88923	7.43985	7.65082	1.08452	0.822402	0.907232	#N/A	0.993866	#N/A	0.78378	#N/A	0.901806	1.33947	4.23325	4.4451	51	ENSG00000116016	EPAS1	protein_coding	endothelial PAS domain protein 1 [Source:HGNC Symbol;Acc:HGNC:3374]
TIE1	3.97733	0.53133	#N/A	#N/A	#N/A	#N/A	#N/A	#N/A	#N/A	1.06446	#N/A	#N/A	#N/A	6.89548	4.79055	9.13377	4.31125	7.83613	5.45736	2.1845	5.39157	6.08679	4.98517	1.44937	0.844911	3.08318	5.17495	3.37172	3.15211	0.538357	5.76959	2.60957	4.93463	3.09642	7.82616	6.09008	6.37391	9.75103	5.82386	6.35894	10.1601	8.72763	9.4207	7.48096	9.91762	8.16339	7.4496	8.92351	3.34693	6.97994	7.7544	4.49471	2.859	2.33532	3.5289	2.69477	#N/A	1.83323	#N/A	0.0495914	4.07021	5.15721	3.20084	51	ENSG00000066056	TIE1	protein_coding	tyrosine kinase with immunoglobulin like and EGF like domains 1 [Source:HGNC Symbol;Acc:HGNC:11809]
SHANK3	2.35488	2.71345	#N/A	#N/A	#N/A	#N/A	#N/A	#N/A	#N/A	#N/A	#N/A	#N/A	#N/A	9.67609	6.09514	6.68083	4.3326	7.00882	5.28305	5.93747	7.53173	4.70244	5.01862	3.29726	0.929425	4.15145	4.42119	3.03695	4.04131	3.99957	5.37498	0.956545	6.52368	3.83441	6.73803	4.34237	4.87817	6.33683	5.16594	4.98537	6.563	6.55568	6.80486	6.20682	6.76642	4.99295	6.31193	6.07881	3.44552	5.91653	6.75934	4.85154	2.78735	3.03374	3.81619	2.76081	1.59715	3.20313	#N/A	5.08599	2.86002	4.01802	4.6345	51	ENSG00000251322	SHANK3	protein_coding	SH3 and multiple ankyrin repeat domains 3 [Source:HGNC Symbol;Acc:HGNC:14294]
#251293	0.332339	0.104112	7.32742	6.25005	0.429175	0.614344	0.170938	4.1253	0.317161	4.19542	0.161219	0.176606	#N/A	3.1358	3.91874	2.33543	0.326663	4.00509	0.349934	0.287152	0.395284	0.404495	3.79153	0.137237	0.265406	0.194831	4.47143	0.799482	0.56166	0.202108	4.9328	0.259611	5.36073	0.591252	5.10159	0.308583	5.61274	5.85609	6.8373	6.00784	6.77317	6.8606	6.2519	4.36714	4.57848	4.53195	5.7977	5.75933	#N/A	5.16318	6.71089	#N/A	#N/A	#N/A	#N/A	#N/A	#N/A	#N/A	#N/A	#N/A	#N/A	0.551162	0.360838	51	ENSG00000251293		lncRNA	novel transcript
ASPN	2.82515	4.39706	4.33106	3.87485	5.04924	3.21981	3.2856	3.20648	3.53443	2.1572	4.51854	2.47973	#N/A	2.10716	1.85773	0.896304	1.05754	1.95203	1.89094	1.59355	2.10546	1.95697	1.56606	2.36726	#N/A	3.74308	3.29299	2.21014	4.02323	2.60184	2.06594	1.22809	1.74015	1.64304	1.94191	1.66981	2.78409	2.06203	2.07873	2.47059	2.14644	2.60026	1.74676	1.91633	1.95179	1.8568	1.8408	1.88692	2.04223	1.73374	2.37508	#N/A	#N/A	#N/A	#N/A	#N/A	#N/A	#N/A	#N/A	#N/A	#N/A	4.63156	4.33181	51	ENSG00000106819	ASPN	protein_coding	asporin [Source:HGNC Symbol;Acc:HGNC:14872]
TMC4#167608	0.229055	0.178677	3.47439	2.58493	0.640896	0.69012	0.299306	3.38323	0.321785	3.03994	0.182301	0.237852	#N/A	3.82291	2.98178	2.6723	0.489603	3.50944	0.223902	0.280924	0.431294	0.530796	3.20748	0.167711	#N/A	0.267506	2.1392	1.04815	0.889214	0.188036	2.46552	0.278494	1.75345	0.841896	3.78344	0.306485	4.03877	3.75982	3.47156	3.5828	3.91112	3.51405	3.51096	4.16122	4.35356	4.67321	3.76632	3.6735	0.960125	3.80828	4.3377	#N/A	#N/A	#N/A	#N/A	#N/A	#N/A	#N/A	#N/A	#N/A	#N/A	1.4914	0.600245	51	ENSG00000167608	TMC4	protein_coding	transmembrane channel like 4 [Source:HGNC Symbol;Acc:HGNC:22998]
IGFBP3	0.24154	0.112411	1.73711	#N/A	0.348861	#N/A	0.256893	1.01316	0.194107	3.73751	#N/A	0.182652	#N/A	2.56246	1.62703	1.40264	0.306364	1.20797	0.200776	#N/A	0.372706	0.324112	2.24313	0.152961	#N/A	0.137309	3.92109	0.369477	0.491268	#N/A	3.76574	0.146753	2.29928	0.312412	0.316461	0.186166	0.315964	0.318751	0.320356	0.482356	0.341434	0.300837	0.337601	0.306389	0.301053	0.527996	0.325238	0.312134	0.415127	0.461565	0.46628	2.60321	0.90701	#N/A	#N/A	0.0556626	#N/A	0.134113	#N/A	#N/A	0.247033	0.383781	0.216902	51	ENSG00000146674	IGFBP3	protein_coding	insulin like growth factor binding protein 3 [Source:HGNC Symbol;Acc:HGNC:5472]
#237529	0.0944579	#N/A	2.90683	0.344531	0.13159	0.20936	0.0609158	0.474872	0.0836478	2.42327	0.054798	0.0671943	#N/A	0.66449	0.201561	0.464976	0.105198	0.189282	0.115404	0.0918283	0.115925	0.10099	0.288848	0.0714038	0.0773693	0.116435	0.238725	0.197666	0.21491	0.0760869	1.19466	0.0647487	0.432226	0.15243	4.29735	0.121929	4.85504	5.05817	3.63058	4.74053	4.63991	3.58347	3.87444	3.65578	3.26857	0.443807	2.57072	3.9639	0.28063	3.9169	4.50923	#N/A	#N/A	#N/A	#N/A	#N/A	#N/A	#N/A	#N/A	#N/A	#N/A	0.191184	0.124177	51	ENSG00000237529		lncRNA	novel transcript
FBLIM1	0.781102	0.218678	3.11564	#N/A	4.37172	3.1924	0.349651	3.36958	0.419088	1.93237	0.28012	0.513304	#N/A	4.1105	5.2203	3.25284	0.882832	4.43007	0.910419	#N/A	0.687194	1.13836	3.27111	0.275977	0.313081	0.683584	4.27082	1.95019	3.5646	0.191317	1.2629	0.461107	1.13061	2.78302	4.39957	1.58321	3.94315	4.48721	4.5327	5.01785	4.78072	4.84152	5.33912	4.13296	5.95447	4.30456	4.63739	5.17364	0.703757	5.53903	4.80537	#N/A	0.72907	#N/A	#N/A	#N/A	#N/A	#N/A	#N/A	#N/A	#N/A	4.55842	0.677629	51	ENSG00000162458	FBLIM1	protein_coding	filamin binding LIM protein 1 [Source:HGNC Symbol;Acc:HGNC:24686]
SNRK	1.31213	2.48006	0.42861	0.790461	0.800546	#N/A	0.705305	0.459271	#N/A	1.43573	0.682735	1.42946	#N/A	2.24676	2.52185	2.63937	2.10148	2.50088	2.05895	2.17241	2.67054	2.01092	2.4827	1.82947	1.21981	2.25014	2.01744	2.02554	1.94032	2.51115	1.19502	1.69662	1.04317	1.65813	1.91613	2.19965	2.28105	1.9834	2.29969	2.02066	1.98483	2.01468	2.15522	2.1633	2.43438	2.21794	2.11645	2.14733	1.94837	2.37958	1.82719	#N/A	#N/A	0.620449	#N/A	#N/A	#N/A	#N/A	#N/A	#N/A	#N/A	1.54448	0.941117	51	ENSG00000163788	SNRK	protein_coding	SNF related kinase [Source:HGNC Symbol;Acc:HGNC:30598]
CSRNP3	1.92403	1.18954	5.4254	4.58427	5.49869	6.10925	2.78344	3.37243	3.69854	3.36874	3.99631	3.36193	#N/A	1.99354	3.57871	1.19384	#N/A	2.4976	1.49417	1.32318	2.19351	0.779294	1.60934	1.9149	0.753415	5.4675	6.3075	5.73154	7.01301	0.668647	1.66066	1.06413	1.73916	2.10858	7.16612	5.47231	6.08519	7.34076	6.24303	6.21131	7.20468	6.07383	7.92132	5.189	6.04874	4.45672	7.18237	6.97774	1.77619	7.7855	6.22939	#N/A	#N/A	#N/A	#N/A	#N/A	#N/A	#N/A	#N/A	#N/A	#N/A	5.62568	4.72855	51	ENSG00000178662	CSRNP3	protein_coding	cysteine and serine rich nuclear protein 3 [Source:HGNC Symbol;Acc:HGNC:30729]
ARHGAP42	1.34318	3.11891	3.75009	4.44385	4.03331	4.14022	3.23492	3.4894	2.86883	1.2662	2.97294	1.50976	0.538805	0.79664	0.768541	0.944854	#N/A	0.96087	0.895754	1.50632	1.50603	0.703672	0.881198	1.49712	#N/A	3.26638	4.45474	3.87671	6.04852	4.79842	3.09871	2.83139	2.65905	3.63165	1.44492	1.74854	2.03079	1.74442	3.27844	1.83251	1.44187	1.12541	3.63959	2.08168	3.63443	1.49944	2.66275	2.30214	1.9416	4.48756	1.67074	#N/A	#N/A	#N/A	#N/A	#N/A	#N/A	#N/A	#N/A	#N/A	#N/A	6.31313	5.26287	51	ENSG00000165895	ARHGAP42	protein_coding	Rho GTPase activating protein 42 [Source:HGNC Symbol;Acc:HGNC:26545]
RBPMS2	1.34668	0.300166	4.6634	2.9541	4.69672	3.67166	2.91525	3.62518	0.951634	3.73951	0.335007	0.303141	#N/A	5.07831	4.26357	4.61972	3.26234	7.25781	4.16574	0.448616	3.53956	1.75371	4.43353	0.401902	#N/A	0.755675	5.29891	3.76449	4.1884	0.261272	3.96534	0.575923	3.917	4.19025	7.52303	1.01988	6.23782	7.61936	6.53818	7.44251	10.4672	7.6409	8.91202	9.4519	8.30804	5.52144	6.75641	10.3671	2.72651	8.29197	8.25405	#N/A	#N/A	#N/A	#N/A	#N/A	#N/A	#N/A	#N/A	#N/A	#N/A	4.56539	1.1586	51	ENSG00000166831	RBPMS2	protein_coding	RNA binding protein, mRNA processing factor 2 [Source:HGNC Symbol;Acc:HGNC:19098]
PAMR1	0.576558	0.231153	5.2068	3.39199	3.20841	3.32814	0.501178	3.26079	0.484124	2.56257	0.246065	0.446527	#N/A	3.79427	#N/A	2.42679	#N/A	2.7346	0.909134	0.565941	0.780911	1.04934	2.63975	0.266999	#N/A	0.442529	6.66687	3.38665	3.60204	0.264446	5.68247	0.550892	6.94663	3.73667	8.13885	0.669637	5.60955	7.09528	5.59672	6.37335	8.65848	8.8265	6.47245	4.6867	6.63063	6.26533	7.66221	6.36826	3.50207	6.27886	7.57674	#N/A	2.22854	0.245355	#N/A	#N/A	#N/A	#N/A	#N/A	#N/A	#N/A	4.31046	0.681119	51	ENSG00000149090	PAMR1	protein_coding	peptidase domain containing associated with muscle regeneration 1 [Source:HGNC Symbol;Acc:HGNC:24554]
CCN4	0.138208	0.107787	5.68909	0.679183	0.181467	0.196278	0.0815976	0.649146	0.142669	5.84841	0.0771922	0.0988852	#N/A	3.63914	2.57709	1.5699	0.105661	0.818264	0.119011	#N/A	0.184305	0.274625	2.79648	0.108497	#N/A	0.119419	0.346943	0.216414	0.240385	0.0898797	5.84232	0.107617	0.397248	0.188231	0.500538	0.181232	0.506032	0.34033	7.39821	6.78022	9.4826	5.33431	0.546142	0.323404	5.22837	0.457733	7.79139	0.341566	0.273761	0.343632	7.48114	#N/A	#N/A	0.0528123	#N/A	#N/A	#N/A	#N/A	#N/A	#N/A	#N/A	0.258632	0.174201	51	ENSG00000104415	CCN4	protein_coding	cellular communication network factor 4 [Source:HGNC Symbol;Acc:HGNC:12769]
MPRIP	1.05452	1.93776	0.669949	1.13489	0.957126	0.721714	0.732409	1.03523	0.606747	0.461404	1.59929	1.0111	#N/A	1.83639	1.50558	1.47315	1.26749	2.00198	2.54904	2.74362	1.91154	1.82283	1.25873	1.96405	0.652071	1.41733	2.13439	2.31806	3.43884	1.79519	0.516654	#N/A	0.450994	0.857832	0.834532	0.881843	0.703211	0.735605	0.707186	0.669555	0.714041	0.93427	0.653148	0.778572	0.725384	0.825035	0.698788	0.772696	1.39297	0.655116	0.511688	#N/A	#N/A	#N/A	#N/A	#N/A	#N/A	#N/A	#N/A	#N/A	#N/A	1.8233	2.10514	51	ENSG00000133030	MPRIP	protein_coding	myosin phosphatase Rho interacting protein [Source:HGNC Symbol;Acc:HGNC:30321]
MYL6	1.0345	2.2551	0.804359	0.457496	0.787104	#N/A	0.707765	0.7437	0.79329	1.33381	2.10239	1.90171	#N/A	2.17934	1.79144	1.76138	1.60835	2.68576	1.9703	0.901848	2.26861	2.04305	1.60768	1.1773	0.652406	1.609	3.11312	2.8781	2.41107	1.90333	2.03613	1.41332	1.72861	2.1519	3.01155	3.05656	3.6467	2.95986	2.16924	2.80734	3.1895	3.38824	2.11814	2.28039	2.14234	2.7806	2.15496	2.4726	2.31245	2.01062	3.11043	#N/A	#N/A	#N/A	#N/A	#N/A	#N/A	#N/A	#N/A	#N/A	#N/A	2.14447	3.58981	51	ENSG00000092841	MYL6	protein_coding	myosin light chain 6 [Source:HGNC Symbol;Acc:HGNC:7587]
F8	1.29754	1.86969	#N/A	#N/A	#N/A	#N/A	#N/A	#N/A	#N/A	#N/A	#N/A	#N/A	#N/A	6.01244	5.55531	5.1294	3.03762	6.26302	7.30665	5.80153	5.49365	5.58237	3.10651	6.82644	0.741837	2.20556	3.96561	3.23074	4.00677	1.86878	5.04497	0.948827	4.27568	3.39097	4.15856	4.34638	4.13358	4.37325	4.86844	4.25888	4.24686	3.6531	4.6156	3.91146	4.14493	3.87139	4.19426	4.01761	1.43436	4.80982	4.15969	3.84464	2.10288	2.68674	2.29041	2.59171	2.24179	2.8984	#N/A	2.64228	1.95653	3.77576	2.71409	51	ENSG00000185010	F8	protein_coding	coagulation factor VIII [Source:HGNC Symbol;Acc:HGNC:3546]
PTEN#171862	0.780204	1.97805	1.88104	1.54423	1.91124	1.69702	2.04423	1.93589	2.03596	1.56285	2.06847	1.4324	#N/A	0.751757	1.48678	0.998133	1.03378	0.745301	1.46386	1.05446	0.885902	0.755413	1.24187	0.830051	#N/A	1.74654	1.27995	1.36188	1.52665	2.04414	1.68095	1.67167	1.86665	2.16093	2.07295	2.38283	2.06434	1.97682	1.99989	2.14646	1.9915	2.09854	1.79283	1.9806	1.80948	2.05954	1.77973	1.91134	2.25107	1.70319	1.92577	#N/A	#N/A	#N/A	#N/A	#N/A	#N/A	#N/A	#N/A	#N/A	#N/A	2.30999	2.19918	51	ENSG00000171862	PTEN	protein_coding	phosphatase and tensin homolog [Source:HGNC Symbol;Acc:HGNC:9588]
SCN3A	1.12504	0.452859	5.27575	4.27416	4.42921	4.49469	2.86881	4.17881	4.18645	4.5962	0.395745	0.561067	#N/A	5.50588	3.78671	6.12483	2.86037	7.58508	4.64389	0.726391	4.04741	5.39982	5.27332	0.743941	0.848304	4.11607	5.98358	4.59492	6.12777	#N/A	5.59989	1.81553	4.07449	5.99475	7.75366	1.75904	7.50167	11.616	6.81668	7.31096	9.59288	9.54645	8.82719	8.48705	7.75738	7.95411	7.45048	8.10329	3.96683	8.73372	11.9286	#N/A	#N/A	#N/A	#N/A	#N/A	#N/A	#N/A	#N/A	#N/A	#N/A	3.6898	3.75561	51	ENSG00000153253	SCN3A	protein_coding	sodium voltage-gated channel alpha subunit 3 [Source:HGNC Symbol;Acc:HGNC:10590]
CD81	0.748084	2.58948	1.38175	0.990771	1.32105	#N/A	1.33105	1.57585	1.01488	3.25289	3.0877	1.97402	#N/A	1.05942	1.25727	0.744589	0.703241	1.26819	0.906184	#N/A	1.81532	#N/A	1.33687	1.1049	#N/A	4.00855	4.26183	3.35831	3.80106	2.71659	1.61916	1.50344	2.05507	1.81209	8.64558	8.59092	9.07181	10.4519	8.08567	7.9162	10.64	9.8224	11.0149	8.3498	8.06573	7.87136	9.91949	9.52622	4.14151	10.6834	8.76698	0.454164	0.631532	#N/A	#N/A	#N/A	#N/A	#N/A	#N/A	#N/A	0.836018	3.50286	3.56216	51	ENSG00000110651	CD81	protein_coding	CD81 molecule [Source:HGNC Symbol;Acc:HGNC:1701]
MT2A	0.867505	4.34342	2.69139	2.53194	2.35954	#N/A	2.80236	2.90551	2.93993	3.43756	3.95123	0.926964	#N/A	6.82794	4.74031	4.90439	3.52287	0.291731	0.190243	2.76924	4.79047	0.582195	4.56634	2.47033	1.78217	3.47808	6.07159	5.53697	0.763689	0.619726	1.75568	0.846907	1.39618	2.24481	7.79983	5.91158	9.27334	8.32632	8.71632	6.83982	8.61957	6.88763	11.0569	7.84037	7.44127	0.482089	10.1888	10.0474	4.99299	0.549447	6.80871	#N/A	#N/A	#N/A	#N/A	#N/A	#N/A	#N/A	#N/A	#N/A	#N/A	6.11576	4.98409	51	ENSG00000125148	MT2A	protein_coding	metallothionein 2A [Source:HGNC Symbol;Acc:HGNC:7406]
FIGN	#N/A	7.43765	6.65927	5.48857	6.60367	6.16589	4.77735	4.42225	4.54032	2.75394	4.05645	2.56418	0.426938	0.762116	1.51823	1.39507	2.27088	0.89962	0.759718	0.925926	2.11747	0.935742	1.17726	1.3243	#N/A	3.89227	6.00811	5.22402	9.6206	5.87615	1.26175	1.38688	1.29219	2.1854	3.98329	2.94409	3.35567	3.54501	3.4356	3.41514	3.28717	3.14828	2.95731	4.01013	3.33123	3.54842	3.19107	2.89899	2.54822	3.24726	3.30989	#N/A	#N/A	#N/A	#N/A	#N/A	#N/A	#N/A	#N/A	#N/A	#N/A	4.80975	8.8722	51	ENSG00000182263	FIGN	protein_coding	fidgetin, microtubule severing factor [Source:HGNC Symbol;Acc:HGNC:13285]
FABP4	#N/A	4.07268	#N/A	#N/A	#N/A	#N/A	#N/A	0.82824	#N/A	1.89963	#N/A	0.921826	#N/A	10.6707	6.16457	6.26768	5.50857	10.0597	8.71312	3.37717	6.39861	5.53029	5.5113	8.02054	1.7293	4.30171	4.41005	4.54583	4.72317	5.52461	7.17046	2.02823	6.26272	4.62025	9.84964	8.37144	10.8975	14.0946	8.82753	8.49929	12.3115	12.168	12.36	10.4355	9.85442	10.5245	11.0529	14.1311	5.79308	9.40283	10.7394	1.56925	1.58483	1.40856	#N/A	1.79547	#N/A	1.26553	#N/A	1.42716	1.76488	4.89046	3.2149	51	ENSG00000170323	FABP4	protein_coding	fatty acid binding protein 4 [Source:HGNC Symbol;Acc:HGNC:3559]
MCAM	#N/A	4.41951	2.32531	2.16025	2.38325	2.00845	2.58132	0.895386	2.24801	3.26767	3.49332	2.96043	#N/A	6.50785	4.87079	4.57443	3.7862	7.71486	6.07862	3.02899	6.08011	3.30888	4.19862	5.65342	1.51174	4.97813	4.53079	4.86405	5.5044	3.59041	4.01113	3.13722	4.42937	3.79719	10.1748	8.85198	8.4335	10.6306	8.56957	8.5034	11.18	9.25985	10.6319	9.34176	9.50056	7.94746	8.44491	10.6312	4.02903	9.28835	10.0449	#N/A	#N/A	#N/A	#N/A	#N/A	#N/A	#N/A	#N/A	#N/A	#N/A	5.13584	7.59819	51	ENSG00000076706	MCAM	protein_coding	melanoma cell adhesion molecule [Source:HGNC Symbol;Acc:HGNC:6934]
CPM	#N/A	3.30798	3.49731	3.35983	3.82823	3.87312	3.49061	3.58664	3.54265	3.30132	3.29815	2.15291	#N/A	5.96523	4.67488	5.15316	4.89983	7.8237	4.02107	7.40906	6.47452	4.38618	4.78659	5.70649	1.83236	1.34034	#N/A	#N/A	1.22045	#N/A	4.75919	2.78562	4.34598	4.45013	8.00085	7.18218	8.24122	9.7101	7.43591	7.21921	10.0378	9.64613	8.82386	7.55943	6.87349	7.51638	7.89293	8.72955	2.4044	8.12574	7.40213	#N/A	0.854069	1.34411	#N/A	#N/A	1.41624	#N/A	#N/A	#N/A	#N/A	9.14551	4.82781	51	ENSG00000135678	CPM	protein_coding	carboxypeptidase M [Source:HGNC Symbol;Acc:HGNC:2311]
SPRY4-AS1	#N/A	3.91073	2.84432	3.82413	3.24952	3.11531	2.79818	3.2735	2.39402	3.38927	2.76889	2.11476	#N/A	1.47797	3.44667	1.15676	0.825134	1.55761	1.13274	1.6863	3.07216	1.22655	1.37899	1.48726	#N/A	3.65582	4.35038	3.7744	4.25175	1.34898	1.86715	1.38464	2.21014	1.67521	5.74705	3.64472	4.91722	5.46823	6.04956	5.43788	5.79785	5.07636	6.40255	4.75137	6.58933	5.75266	6.44755	6.24096	2.62997	6.06967	5.45929	#N/A	#N/A	1.85231	#N/A	#N/A	#N/A	#N/A	#N/A	#N/A	#N/A	2.55431	3.3637	51	ENSG00000231185	SPRY4-AS1	lncRNA	SPRY4 antisense RNA 1 [Source:HGNC Symbol;Acc:HGNC:53465]
PRXL2A	#N/A	2.7408	2.08851	2.11681	2.02268	1.03227	2.63722	1.3576	1.54465	3.36852	2.83142	2.30253	#N/A	4.94583	4.0423	3.67939	2.46147	5.45807	7.10492	2.57779	5.03332	2.74224	3.76677	4.47186	#N/A	4.17619	3.71756	4.36957	4.55889	#N/A	3.2196	1.32653	3.63011	2.76476	5.95208	6.00902	6.26512	5.99873	7.37431	6.79748	6.29209	5.28244	7.49605	6.50914	7.59971	6.51253	6.91073	6.22881	2.68136	7.32791	6.44372	#N/A	0.658935	0.593157	#N/A	#N/A	#N/A	#N/A	#N/A	#N/A	#N/A	5.76361	4.23436	51	ENSG00000122378	PRXL2A	protein_coding	peroxiredoxin like 2A [Source:HGNC Symbol;Acc:HGNC:28651]
POU6F2	#N/A	0.0454113	0.131414	0.0344202	0.0579163	0.0718565	0.0336655	0.0203758	0.0398621	0.44404	0.0397466	0.0327597	0.00174754	0.252483	0.0664794	0.040595	0.0427565	0.0550541	0.0545112	0.0670273	0.0714264	#N/A	0.0535471	0.0517106	#N/A	0.060056	0.147096	0.0403012	0.103118	#N/A	1.20087	0.0257856	0.0538461	0.0483588	0.138354	#N/A	0.480238	0.988027	2.38263	2.3218	2.53633	0.125655	2.4599	0.245619	0.0923708	0.143551	1.62554	0.49461	#N/A	0.297595	0.218965	0.0961465	#N/A	0.0128711	0.018278	#N/A	#N/A	#N/A	#N/A	#N/A	0.0228191	0.132324	0.06673	51	ENSG00000106536	POU6F2	protein_coding	POU class 6 homeobox 2 [Source:HGNC Symbol;Acc:HGNC:21694]
NPY1R	#N/A	0.41217	5.09167	4.69162	6.83409	6.34247	5.77921	3.5457	4.50436	3.85249	0.528286	1.11642	0.734853	6.1963	4.26719	2.03045	2.24568	5.86942	3.8321	0.793404	4.90939	3.13183	3.98609	1.15345	0.543117	4.70974	4.97922	6.07028	6.05409	#N/A	4.7972	0.855143	4.57103	4.78954	7.74037	5.29356	7.45639	9.4743	7.70199	7.4028	10.5264	10.1789	9.9235	10.3407	9.91456	7.83918	9.24262	11.8997	3.44087	7.42653	12.1454	#N/A	#N/A	#N/A	#N/A	#N/A	#N/A	#N/A	#N/A	#N/A	#N/A	6.14352	3.63828	51	ENSG00000164128	NPY1R	protein_coding	neuropeptide Y receptor Y1 [Source:HGNC Symbol;Acc:HGNC:7956]
LINC00842	#N/A	0.133778	5.40921	0.368589	0.220596	0.318607	0.182207	0.598115	0.15735	3.34365	0.121611	0.143087	#N/A	4.82845	4.71529	5.72003	0.16298	0.49631	0.150354	0.152654	0.230478	0.205407	3.59305	0.13742	#N/A	0.261003	0.732118	0.633899	0.371777	0.134815	6.38235	0.136962	0.582238	0.301314	7.73711	0.241898	7.55831	8.49338	7.30117	8.79232	10.4219	7.26633	9.27694	7.1765	6.60063	0.523433	6.95843	8.14586	0.540332	6.77962	8.28429	#N/A	1.28378	#N/A	#N/A	#N/A	#N/A	#N/A	#N/A	#N/A	#N/A	0.647382	0.311798	51	ENSG00000285294	LINC00842	lncRNA	long intergenic non-protein coding RNA 842 [Source:HGNC Symbol;Acc:HGNC:44989]
#236283	#N/A	0.549593	5.01842	3.76744	4.89626	0.629253	3.14357	4.24567	2.11982	3.53366	0.33394	0.838458	#N/A	5.53046	4.87663	5.09758	2.55848	0.605798	3.89473	0.773394	3.70952	3.19472	4.61466	0.317399	0.503608	0.513417	6.55606	3.7259	0.454119	#N/A	4.62722	1.09584	4.36743	3.48975	6.1413	0.570786	6.18705	7.00863	6.52835	6.89044	7.90208	7.1664	6.80761	7.50982	6.42482	0.485488	6.40834	7.37485	5.05092	7.36655	7.46748	#N/A	#N/A	0.816736	#N/A	#N/A	#N/A	#N/A	#N/A	#N/A	#N/A	3.69495	2.92082	51	ENSG00000236283		lncRNA	novel transcript, antisense to SLC38A11 and SCN3A
MAML2	#N/A	#N/A	1.05029	1.01511	1.0894	1.41725	0.968728	1.64531	1.05791	2.40647	1.52765	1.18422	0.287494	0.879205	2.31683	0.753868	0.568397	1.19316	0.93717	1.23222	1.71152	0.904083	1.48911	1.13222	0.51201	1.5746	0.422881	#N/A	1.01099	#N/A	4.39078	2.20636	4.60109	5.15837	8.29187	11.6173	6.80415	8.27502	7.05001	7.2075	8.57773	8.25594	7.8776	6.42782	7.12816	6.75124	6.85391	7.85876	4.19627	7.28845	5.88502	#N/A	0.274055	#N/A	#N/A	#N/A	0.97344	#N/A	#N/A	#N/A	0.383159	#N/A	1.70385	51	ENSG00000184384	MAML2	protein_coding	mastermind like transcriptional coactivator 2 [Source:HGNC Symbol;Acc:HGNC:16259]
FLT1	4.01382	6.12405	#N/A	#N/A	#N/A	#N/A	#N/A	#N/A	#N/A	1.03746	#N/A	#N/A	#N/A	7.55311	6.28194	6.13757	4.83102	9.1886	6.51337	5.38156	9.82974	4.91995	5.24098	4.79198	0.994863	5.10387	5.22255	3.81271	4.97544	4.13181	5.40182	2.45349	4.80987	4.83732	10.2416	8.08051	7.14453	8.56076	6.49474	7.27143	9.85658	10.0022	8.32007	7.29067	7.66593	8.51905	7.69707	8.16826	3.65894	7.57392	7.83844	0.407871	2.14399	2.02676	#N/A	0.606718	1.99526	#N/A	#N/A	1.10833	1.72657	4.20347	4.21749	50	ENSG00000102755	FLT1	protein_coding	fms related receptor tyrosine kinase 1 [Source:HGNC Symbol;Acc:HGNC:3763]
STAC	6.23359	4.99963	2.84107	3.91733	4.35053	2.97022	2.41969	4.16941	3.00168	2.94146	3.7896	3.55665	0.65125	1.36534	#N/A	1.363	2.05539	1.0656	1.66198	1.23449	#N/A	0.911346	1.71164	2.69589	#N/A	5.25701	4.83953	6.26224	5.48053	2.13027	4.96851	3.27442	4.95613	7.73712	8.8579	4.84987	7.3833	10.6352	7.82184	7.87255	9.74766	9.06403	9.05692	6.51956	8.71947	9.24574	9.0331	10.7687	2.86925	9.40581	6.98929	#N/A	#N/A	#N/A	#N/A	#N/A	#N/A	#N/A	#N/A	#N/A	#N/A	4.68606	5.00517	50	ENSG00000144681	STAC	protein_coding	SH3 and cysteine rich domain [Source:HGNC Symbol;Acc:HGNC:11353]
LINC01695	4.24106	3.6313	#N/A	#N/A	#N/A	#N/A	#N/A	#N/A	#N/A	0.721665	#N/A	#N/A	#N/A	1.42684	2.99791	2.62672	2.83619	1.78943	1.43728	3.50621	1.91982	2.58412	1.81011	2.03169	1.53349	4.89506	4.37121	4.94374	4.85081	1.37731	3.53317	#N/A	4.14297	3.7502	3.67613	1.21035	3.6963	3.60035	4.07135	3.20597	3.52108	3.46691	4.1313	4.19422	3.88622	3.61274	3.87068	3.75648	1.69532	4.48443	3.298	3.61831	2.4643	0.540847	4.85903	1.58171	0.697735	3.62336	#N/A	#N/A	2.42926	5.97243	5.51934	50	ENSG00000236532	LINC01695	lncRNA	long intergenic non-protein coding RNA 1695 [Source:HGNC Symbol;Acc:HGNC:52483]
ARHGDIB	4.49842	#N/A	1.6936	2.56902	1.53341	0.926483	1.90859	2.37875	1.24627	4.18249	2.83036	3.49405	0.724989	3.25024	3.76712	2.47229	3.96041	3.84253	3.07015	1.39622	4.03077	3.37729	3.19454	3.59751	0.855837	2.33033	1.29952	0.838033	#N/A	#N/A	4.5214	2.20451	5.04658	7.90703	12.9228	6.95597	10.6177	9.3553	9.92595	10.6537	16.3154	11.7759	12.1644	9.55303	8.95337	9.66937	10.5487	13.5188	5.33177	13.4497	13.4615	#N/A	1.69703	#N/A	#N/A	#N/A	#N/A	#N/A	#N/A	#N/A	0.913205	#N/A	#N/A	50	ENSG00000111348	ARHGDIB	protein_coding	Rho GDP dissociation inhibitor beta [Source:HGNC Symbol;Acc:HGNC:679]
PACSIN2	2.55994	#N/A	1.43654	1.08741	1.66198	1.65934	1.43247	1.44121	1.04849	1.41113	1.73764	1.40455	#N/A	1.84794	1.26504	1.80402	1.83888	2.02446	1.97842	2.05882	2.22248	1.26564	1.78837	1.92494	0.710699	1.40049	1.01618	0.864108	0.67123	#N/A	1.83221	1.45445	2.07638	2.15446	2.17416	2.05239	2.00243	2.19113	2.03266	2.07325	2.19824	2.40441	2.0049	2.08415	2.03826	2.43883	1.97219	2.17494	2.80509	1.97469	2.29294	#N/A	#N/A	#N/A	#N/A	#N/A	#N/A	#N/A	#N/A	#N/A	#N/A	1.91227	2.20353	50	ENSG00000100266	PACSIN2	protein_coding	protein kinase C and casein kinase substrate in neurons 2 [Source:HGNC Symbol;Acc:HGNC:8571]
TPO#115705	4.53247	0.567276	#N/A	#N/A	#N/A	#N/A	#N/A	#N/A	#N/A	#N/A	#N/A	#N/A	#N/A	4.8521	6.31935	4.84839	3.44028	3.13425	3.06113	4.78074	5.6073	4.34895	3.1831	1.87892	#N/A	3.74452	3.86756	2.79269	4.30549	1.19931	4.82081	0.932437	4.71288	3.00128	6.90669	2.93544	5.51936	8.4718	4.7345	6.19917	7.95552	8.01638	7.14338	7.40562	7.18207	8.64511	5.77109	7.2813	3.32647	6.06031	7.74018	4.17603	3.1323	2.60165	3.03531	2.50646	0.560767	3.07362	#N/A	0.117051	2.92692	3.16227	2.70558	50	ENSG00000115705	TPO	protein_coding	thyroid peroxidase [Source:HGNC Symbol;Acc:HGNC:12015]
SOX13	3.24825	4.28676	0.691855	#N/A	0.872419	0.771712	1.34334	1.29092	#N/A	2.03964	0.912417	1.48716	#N/A	1.81994	1.11655	1.88547	1.76501	1.84182	2.25598	0.887017	1.83816	1.64753	2.00172	1.80255	0.662376	3.29693	6.18093	4.95968	4.82448	#N/A	1.15883	1.1582	1.68945	1.82471	4.24786	3.92357	3.29026	3.87625	3.22024	3.98617	4.07082	4.83282	3.06347	3.2382	3.09557	2.88941	2.72441	3.25877	4.12853	2.37144	5.03275	#N/A	#N/A	#N/A	#N/A	#N/A	#N/A	#N/A	#N/A	#N/A	1.05886	6.17766	3.93558	50	ENSG00000143842	SOX13	protein_coding	SRY-box transcription factor 13 [Source:HGNC Symbol;Acc:HGNC:11192]
SOX18	0.406132	0.138234	#N/A	#N/A	#N/A	#N/A	#N/A	#N/A	#N/A	0.971959	#N/A	#N/A	#N/A	0.277835	0.29897	0.175532	0.0910671	0.191777	0.221048	0.305744	0.464448	0.473908	4.52225	0.154473	0.29055	0.214848	3.19465	1.51763	0.791331	0.200412	5.79895	0.35782	5.11656	0.449052	0.343103	0.307528	7.57509	0.352066	6.31893	0.345189	0.3783	0.324946	11.0078	0.47794	0.325015	0.297804	0.357931	0.347533	1.21406	8.08331	0.34818	4.31416	1.87923	0.17886	0.40033	0.161323	#N/A	0.185934	#N/A	0.0184053	0.426656	1.13487	#N/A	50	ENSG00000203883	SOX18	protein_coding	SRY-box transcription factor 18 [Source:HGNC Symbol;Acc:HGNC:11194]
SYNE2	1.75502	2.58163	#N/A	#N/A	#N/A	#N/A	#N/A	#N/A	#N/A	0.672125	#N/A	0.984311	#N/A	4.26305	2.91874	3.45011	1.50607	4.74292	4.24379	4.40301	3.87535	4.36702	2.22375	2.71374	1.06222	2.10747	3.79733	3.44492	3.99084	1.34405	2.15854	1.05053	2.16502	1.88514	1.54694	1.45329	1.82844	1.55921	1.83193	1.78771	1.5369	1.39707	1.42422	1.48219	1.45706	1.67849	1.31846	1.53461	1.34593	1.47204	1.49605	0.704351	#N/A	0.609249	0.558875	0.514112	0.705323	0.734861	#N/A	0.928581	0.703189	#N/A	#N/A	50	ENSG00000054654	SYNE2	protein_coding	spectrin repeat containing nuclear envelope protein 2 [Source:HGNC Symbol;Acc:HGNC:17084]
CLDN5	4.82806	0.870133	#N/A	#N/A	#N/A	#N/A	#N/A	#N/A	#N/A	1.11141	#N/A	#N/A	#N/A	9.6818	5.98587	8.13628	6.6073	6.87485	5.6928	3.06694	5.59679	4.04625	5.40977	4.72404	2.61988	2.0183	4.86941	4.30582	4.00727	#N/A	6.87881	0.774879	4.12273	2.9912	11.1931	4.94239	9.3891	8.45957	5.6373	6.6017	12.5884	9.54749	10.1497	7.07037	9.43626	7.19258	9.49506	9.24331	6.97132	9.92562	9.08804	5.47142	2.18473	2.413	1.13608	2.67199	#N/A	2.52289	#N/A	0.0728561	2.78399	4.28862	3.39864	50	ENSG00000184113	CLDN5	protein_coding	claudin 5 [Source:HGNC Symbol;Acc:HGNC:2047]
ITGA1	2.0092	3.51585	#N/A	0.602041	#N/A	#N/A	#N/A	1.70208	#N/A	1.58912	#N/A	0.621656	#N/A	3.81133	4.7535	3.52258	2.57154	4.12665	3.54292	2.93567	4.12263	3.73442	3.92628	3.43893	0.936848	4.96035	5.48383	4.77932	4.32068	3.77432	3.56788	1.96373	3.5495	3.93737	9.41011	10.128	7.73187	9.30082	7.5007	7.98357	9.94403	11.8766	9.93725	7.48823	8.45843	7.66893	8.37957	9.82485	2.80222	8.29523	9.11554	0.394035	0.605519	#N/A	#N/A	#N/A	0.726665	#N/A	#N/A	#N/A	0.918803	5.4555	4.98631	50	ENSG00000213949	ITGA1	protein_coding	integrin subunit alpha 1 [Source:HGNC Symbol;Acc:HGNC:6134]
DIPK2B	4.15413	1.97316	#N/A	#N/A	#N/A	#N/A	#N/A	#N/A	#N/A	#N/A	#N/A	#N/A	#N/A	12.0862	5.95766	6.68547	4.94284	9.42641	7.85861	6.05025	7.4383	4.08641	4.23669	6.9325	1.4119	4.23691	3.8322	4.53869	4.4267	3.20968	6.16959	1.48704	5.2903	2.9707	9.68012	5.7488	6.36364	8.75848	5.92692	6.09842	8.72973	8.24187	8.56814	6.60562	6.88663	7.53194	7.90103	7.55364	2.88835	7.14979	8.06478	4.82068	2.73698	1.94059	4.23242	3.43796	#N/A	2.32225	#N/A	2.19789	2.83891	4.14021	3.27905	50	ENSG00000147113	DIPK2B	protein_coding	divergent protein kinase domain 2B [Source:HGNC Symbol;Acc:HGNC:25866]
CLIC1#213719	4.03403	0.581709	1.29258	1.1412	1.15996	#N/A	1.00341	0.854612	1.47682	3.92978	0.745006	1.04858	#N/A	1.60382	1.30777	1.96465	1.84374	1.22234	1.99677	#N/A	1.02399	#N/A	1.85392	0.626539	0.849679	3.7037	2.09212	1.29905	1.33534	#N/A	2.25506	1.10911	2.62011	4.36752	11.7153	6.18786	11.8311	12.1871	10.1634	11.9665	15.1504	10.398	14.6091	10.8328	10.0841	8.22614	12.6122	12.1962	3.91952	12.183	12.6577	0.846374	1.3408	#N/A	#N/A	#N/A	#N/A	#N/A	#N/A	#N/A	1.24472	1.8452	#N/A	50	ENSG00000213719	CLIC1	protein_coding	chloride intracellular channel 1 [Source:HGNC Symbol;Acc:HGNC:2062]
REM1	4.58885	0.337779	5.14207	4.33255	6.44208	2.3072	3.84802	3.37818	0.509478	4.88902	0.298296	0.493536	#N/A	3.65556	4.2156	3.37256	2.57715	3.03884	3.9499	0.568523	3.35849	1.49172	4.05164	0.482827	#N/A	0.783002	4.38546	4.92444	4.87504	#N/A	4.79752	0.917952	4.53467	5.59873	9.57198	4.40352	8.38855	11.3196	7.33618	8.39799	10.5659	9.99059	12.3761	9.83973	9.54644	7.41719	9.40501	9.51599	5.56942	9.77518	8.69381	#N/A	#N/A	#N/A	#N/A	#N/A	#N/A	#N/A	#N/A	#N/A	#N/A	6.15138	3.27234	50	ENSG00000088320	REM1	protein_coding	RRAD and GEM like GTPase 1 [Source:HGNC Symbol;Acc:HGNC:15922]
CRIP2	3.41301	4.5673	#N/A	#N/A	#N/A	#N/A	#N/A	0.603756	#N/A	2.44888	#N/A	2.08623	#N/A	4.76332	3.85947	3.30779	2.66355	4.71432	7.34641	1.41387	4.44484	4.13595	4.88297	4.32008	1.12789	6.87727	4.06826	4.4346	3.34983	3.19501	2.64569	1.49364	2.73566	3.73427	12.2937	6.89288	12.3854	12.6859	8.06513	12.5606	12.6701	11.0586	11.4562	9.86575	10.581	8.73415	13.2887	12.7934	5.26688	11.3431	9.54118	1.07209	0.585852	1.28793	#N/A	1.21671	#N/A	#N/A	#N/A	#N/A	1.05086	3.71376	4.5426	50	ENSG00000182809	CRIP2	protein_coding	cysteine rich protein 2 [Source:HGNC Symbol;Acc:HGNC:2361]
HIGD1B	3.69483	2.57053	3.5633	3.30832	3.68123	1.9777	3.82472	3.1649	2.33457	4.66658	6.02993	3.35134	#N/A	5.5812	4.62461	5.08037	4.39947	5.91642	7.43287	2.1334	5.52138	2.72861	5.81082	3.82737	#N/A	6.9061	4.4289	3.72644	5.03122	#N/A	3.67035	2.13331	3.22497	5.77278	12.5676	6.6183	9.43441	10.4655	9.36072	10.4744	11.2518	10.9296	12.8676	11.5482	11.0122	9.38677	10.3716	13.016	3.99164	12.9275	9.92168	#N/A	#N/A	#N/A	#N/A	#N/A	#N/A	#N/A	#N/A	#N/A	#N/A	4.24155	6.31027	50	ENSG00000131097	HIGD1B	protein_coding	HIG1 hypoxia inducible domain family member 1B [Source:HGNC Symbol;Acc:HGNC:24318]
TSPAN18	3.51925	0.872758	#N/A	#N/A	#N/A	#N/A	#N/A	#N/A	#N/A	0.551095	#N/A	#N/A	#N/A	5.69645	3.9897	4.41436	3.23575	4.90869	6.40027	4.82895	6.49991	4.54157	4.58125	3.71645	#N/A	2.40072	3.81637	3.47845	3.35219	0.761193	2.60111	#N/A	2.65789	2.72795	8.96625	7.05705	5.84093	7.44521	5.46713	5.93042	9.51064	7.39306	7.92604	7.08868	8.31866	8.76675	7.17256	7.19542	4.61703	6.87329	8.10716	3.41524	3.17284	1.97167	1.90863	1.44817	0.440992	2.64761	#N/A	0.0697608	2.48341	1.21203	1.73325	50	ENSG00000157570	TSPAN18	protein_coding	tetraspanin 18 [Source:HGNC Symbol;Acc:HGNC:20660]
RAPH1	2.14186	3.61864	1.27639	0.880631	1.57322	1.6232	1.27263	#N/A	1.58536	1.73584	2.21246	2.06789	#N/A	0.703601	1.52776	1.24004	1.21356	0.856608	1.0493	1.49437	1.17823	1.07481	1.33724	1.4645	#N/A	1.03394	#N/A	#N/A	0.623841	3.22146	1.11038	#N/A	1.44654	1.70253	2.76176	3.52444	3.24885	3.04665	2.94245	3.16273	3.02324	2.97531	2.65715	2.589	2.69103	2.42791	2.38623	2.67112	1.75013	2.49216	2.69792	#N/A	0.42008	1.00517	#N/A	#N/A	1.04662	#N/A	#N/A	#N/A	#N/A	3.02135	4.4104	50	ENSG00000173166	RAPH1	protein_coding	Ras association (RalGDS/AF-6) and pleckstrin homology domains 1 [Source:HGNC Symbol;Acc:HGNC:14436]
DKK3	3.99659	0.414843	4.45416	2.44963	5.02137	3.49111	4.14564	2.57026	2.22806	3.59532	0.454894	0.822606	#N/A	2.55791	3.14034	2.30423	#N/A	2.57863	2.13412	0.679576	3.17727	2.63967	2.72688	0.864285	#N/A	2.68581	4.69306	3.50289	6.42732	0.487313	2.55211	1.95359	2.90067	2.07849	5.79995	4.02312	6.9461	6.32763	7.32983	5.6072	6.41581	4.48765	7.328	6.46706	6.01983	4.82343	6.507	6.8468	3.63679	7.69168	5.46693	#N/A	#N/A	#N/A	#N/A	#N/A	#N/A	#N/A	#N/A	#N/A	#N/A	4.81062	2.47084	50	ENSG00000050165	DKK3	protein_coding	dickkopf WNT signaling pathway inhibitor 3 [Source:HGNC Symbol;Acc:HGNC:2893]
PLEKHG1	2.20969	#N/A	#N/A	#N/A	#N/A	#N/A	#N/A	#N/A	#N/A	0.939839	#N/A	#N/A	#N/A	1.83036	1.30375	1.63775	1.84169	1.89569	1.76405	1.91315	1.79866	2.32087	1.6738	1.62523	#N/A	3.32316	2.794	2.26962	2.04231	1.55105	3.28604	2.12743	3.72052	3.85977	8.99498	8.56594	5.99773	8.82325	5.45673	6.44772	8.96003	7.90078	7.67507	6.58666	7.09065	10.0498	7.20897	7.79444	4.00265	6.97369	8.71072	2.27962	2.90902	1.82109	2.34908	2.60983	1.34125	2.05215	#N/A	2.33482	2.58094	2.36073	2.5946	50	ENSG00000120278	PLEKHG1	protein_coding	pleckstrin homology and RhoGEF domain containing G1 [Source:HGNC Symbol;Acc:HGNC:20884]
NMD3	2.28986	2.41804	2.70077	1.52042	3.14373	3.18945	2.58623	1.46984	2.49797	2.23691	3.39153	2.60629	0.617814	0.807022	1.34068	1.01843	1.38591	1.10503	#N/A	1.23032	1.20906	#N/A	1.25244	1.43921	#N/A	3.1241	2.45647	2.17504	2.47479	2.3607	1.49006	1.76488	1.82267	2.51615	2.31806	2.17202	2.91324	2.54522	2.8647	2.47534	2.31894	2.1971	2.47882	2.61945	2.62545	2.55933	2.4776	2.61246	1.61577	2.68765	2.46286	#N/A	#N/A	#N/A	#N/A	#N/A	#N/A	#N/A	#N/A	#N/A	#N/A	2.86972	3.5198	50	ENSG00000169251	NMD3	protein_coding	NMD3 ribosome export adaptor [Source:HGNC Symbol;Acc:HGNC:24250]
RSU1	1.783	#N/A	0.592259	0.627733	0.584035	0.981167	1.21155	1.12572	0.59663	1.23948	1.29518	1.39072	#N/A	1.28197	0.891191	1.0303	1.51633	1.36858	1.34751	1.40186	1.39147	1.65857	1.35659	0.983714	#N/A	0.897067	0.971992	1.32735	1.31058	1.85669	1.44012	1.51133	1.53185	1.63616	1.45132	1.83461	1.61059	1.5912	1.70101	1.53467	1.50701	1.65866	1.70776	1.54344	1.67082	1.88304	1.69841	1.79522	1.55029	1.82837	1.73375	#N/A	#N/A	#N/A	#N/A	#N/A	#N/A	#N/A	#N/A	#N/A	0.64357	1.01442	#N/A	50	ENSG00000148484	RSU1	protein_coding	Ras suppressor protein 1 [Source:HGNC Symbol;Acc:HGNC:10464]
COX4I2	0.866369	#N/A	4.50302	3.47476	4.48659	1.45032	3.68816	5.0099	3.24887	4.73628	0.323849	0.561021	#N/A	5.57773	4.78708	4.59704	2.88091	4.70031	0.52737	0.532024	4.72564	2.87815	5.30049	0.324218	#N/A	0.391345	5.71652	2.80673	5.12134	0.293659	4.7867	0.757028	5.27342	4.61112	10.6017	0.739107	10.0179	10.9147	9.15474	10.043	14.111	8.56213	12.6441	8.71124	8.86845	7.44615	11.6273	11.021	3.67047	10.147	11.407	#N/A	#N/A	#N/A	#N/A	#N/A	#N/A	#N/A	#N/A	#N/A	#N/A	4.33288	0.610077	50	ENSG00000131055	COX4I2	protein_coding	cytochrome c oxidase subunit 4I2 [Source:HGNC Symbol;Acc:HGNC:16232]
ST8SIA6	0.393649	0.274913	0.932219	#N/A	#N/A	0.714962	0.621619	#N/A	#N/A	1.45325	#N/A	#N/A	#N/A	7.76016	6.38056	6.15299	2.50544	0.643209	0.520168	0.424082	3.46066	5.22971	3.56718	0.25123	0.3874	0.509666	3.76694	3.20934	3.48249	#N/A	4.92507	0.496193	4.52079	2.159	5.47785	0.771919	4.44532	6.3909	4.80567	6.66342	7.2741	8.07224	4.62984	4.19345	4.75343	4.78137	4.12823	5.09858	#N/A	4.76628	7.79384	4.32573	2.21322	0.273661	0.849155	6.28741	#N/A	0.187871	#N/A	0.032872	3.18964	#N/A	#N/A	50	ENSG00000148488	ST8SIA6	protein_coding	ST8 alpha-N-acetyl-neuraminide alpha-2,8-sialyltransferase 6 [Source:HGNC Symbol;Acc:HGNC:23317]
IFI44L	2.96019	0.320392	#N/A	#N/A	#N/A	#N/A	#N/A	#N/A	#N/A	0.935915	#N/A	0.800204	#N/A	1.38344	1.71231	1.12353	1.02736	1.79002	2.08775	1.44466	1.40372	1.28892	2.38548	#N/A	0.708674	1.5784	#N/A	1.17333	1.29662	0.541926	2.88636	1.48814	3.11757	3.19488	9.93264	5.21374	7.58459	10.0288	6.88423	9.35983	10.5198	7.95228	8.74807	8.50691	7.08467	0.462589	8.40898	8.38782	2.25685	7.1409	9.45649	2.6356	2.62009	1.0053	1.96382	1.83119	#N/A	1.85136	#N/A	0.037542	1.71586	1.48672	1.26241	50	ENSG00000137959	IFI44L	protein_coding	interferon induced protein 44 like [Source:HGNC Symbol;Acc:HGNC:17817]
TRPC4	0.592144	0.312235	5.13566	4.08154	5.87758	5.27385	0.49352	4.17871	0.49376	3.80266	0.284687	0.562526	#N/A	6.30482	5.11728	6.47918	2.58265	6.59166	0.567997	0.437945	0.954644	0.897272	5.18658	0.331425	#N/A	0.831808	4.85838	4.1459	4.21433	#N/A	5.02199	0.403479	4.79435	4.015	7.72335	1.62816	6.11211	8.11245	6.73469	7.31469	8.03241	9.4071	7.89175	5.88765	7.53932	7.03724	8.4108	8.75997	4.42125	7.89459	6.60685	#N/A	#N/A	#N/A	#N/A	#N/A	#N/A	#N/A	#N/A	#N/A	#N/A	5.39102	1.18792	50	ENSG00000133107	TRPC4	protein_coding	transient receptor potential cation channel subfamily C member 4 [Source:HGNC Symbol;Acc:HGNC:12336]
CYTOR	1.93683	2.58368	1.54899	1.05959	1.81288	1.54881	1.94924	2.2124	1.50095	2.62356	2.25904	3.00887	#N/A	1.22351	#N/A	1.54021	2.24054	1.57152	1.0917	0.855363	2.86841	1.53891	1.44457	1.69405	0.903695	3.45023	4.77337	3.35031	2.00563	2.60605	2.73366	2.05738	3.08057	2.72389	6.68829	5.40808	6.52599	6.64604	6.18361	6.22063	7.04107	6.19132	6.70164	6.28761	7.98216	5.27616	6.32281	6.39371	4.72873	6.5897	6.2436	#N/A	#N/A	#N/A	#N/A	#N/A	#N/A	#N/A	#N/A	#N/A	#N/A	1.18406	#N/A	50	ENSG00000222041	CYTOR	lncRNA	cytoskeleton regulator RNA [Source:HGNC Symbol;Acc:HGNC:28717]
PPP1R14A	2.37408	5.18879	1.13435	0.823281	1.23087	#N/A	1.21859	2.40157	#N/A	3.31049	0.946567	3.01089	#N/A	7.48388	5.04714	4.80592	4.30561	8.9066	5.42637	3.11824	5.14496	4.33922	5.66736	4.60837	1.14186	5.12648	5.68875	3.9664	4.73531	1.48056	5.12587	3.01151	4.83111	4.00941	12.63	7.97865	12.894	13.1762	8.67674	9.84385	16.1745	11.5589	15.4653	9.3715	8.76124	9.26597	13.6728	10.7489	4.07907	10.7307	11.183	#N/A	#N/A	#N/A	#N/A	#N/A	#N/A	#N/A	#N/A	#N/A	#N/A	4.77533	6.70459	50	ENSG00000167641	PPP1R14A	protein_coding	protein phosphatase 1 regulatory inhibitor subunit 14A [Source:HGNC Symbol;Acc:HGNC:14871]
MFGE8	1.57274	5.02376	3.27187	2.73336	3.20213	2.60533	2.80575	2.51482	2.0855	1.29246	3.22172	2.52534	#N/A	0.7192	1.05094	1.39515	1.94994	0.790882	1.13288	#N/A	1.43261	#N/A	0.942226	1.52504	#N/A	2.06591	4.38039	4.60395	3.85728	6.31011	2.07311	1.83391	2.18086	1.84229	1.37652	1.10249	1.4738	1.3052	1.29477	1.19955	1.3593	1.44945	1.32479	1.30909	1.34656	1.30572	1.39707	1.51044	2.017	1.37443	1.0925	#N/A	#N/A	0.614577	#N/A	#N/A	#N/A	#N/A	#N/A	#N/A	#N/A	3.57843	6.32394	50	ENSG00000140545	MFGE8	protein_coding	milk fat globule EGF and factor V/VIII domain containing [Source:HGNC Symbol;Acc:HGNC:7036]
SPRED1	1.65024	2.34263	1.41653	1.82507	1.65428	0.974724	2.09292	2.01403	1.56326	2.43119	2.09412	2.86268	#N/A	0.860588	1.20105	0.628878	0.805937	1.06269	1.04586	1.0074	1.49584	0.801457	1.21068	0.955232	0.77507	1.25763	#N/A	#N/A	#N/A	#N/A	0.594196	0.670327	0.583846	1.62456	4.87069	4.25954	5.5065	5.17429	5.79396	5.41802	5.35104	5.42961	5.19372	4.67596	5.01887	4.96501	4.7869	4.9171	3.35171	4.91429	4.92035	#N/A	0.479441	0.533553	#N/A	#N/A	#N/A	#N/A	#N/A	#N/A	#N/A	4.29417	4.24878	50	ENSG00000166068	SPRED1	protein_coding	sprouty related EVH1 domain containing 1 [Source:HGNC Symbol;Acc:HGNC:20249]
JCAD	2.34504	0.392187	#N/A	#N/A	#N/A	#N/A	#N/A	#N/A	#N/A	0.933943	#N/A	#N/A	#N/A	10.6131	8.6119	5.95642	3.77221	7.93913	2.99657	0.7741	5.1654	5.55314	5.50825	0.650696	1.59565	2.5334	4.754	5.14556	4.347	#N/A	5.64529	0.449298	6.09055	5.01851	7.36802	3.74224	6.48148	10.56	6.27746	7.09762	9.87055	9.98697	9.22411	6.11078	7.30386	6.70506	9.59643	9.00923	2.89689	8.67425	8.34152	3.88178	2.34931	1.60218	0.834054	3.04462	#N/A	2.2487	#N/A	0.044224	2.81109	5.0636	2.07635	50	ENSG00000165757	JCAD	protein_coding	junctional cadherin 5 associated [Source:HGNC Symbol;Acc:HGNC:29283]
CA8	3.10523	0.76949	#N/A	#N/A	#N/A	#N/A	#N/A	#N/A	#N/A	#N/A	#N/A	#N/A	#N/A	6.86449	7.4906	5.83857	4.61107	8.39983	6.41637	2.8433	6.25866	6.67239	5.50337	3.46535	3.09376	5.90993	2.90416	4.06965	5.62545	0.823897	5.7003	0.828818	4.98176	5.32349	8.461	3.91103	6.68079	7.25052	5.62563	6.17843	9.49818	10.5135	7.50563	6.39001	5.61518	8.74667	7.70962	9.02534	1.71604	6.20302	7.90639	4.56489	2.78582	2.48259	3.15332	3.68677	#N/A	2.26591	#N/A	0.064151	2.13805	5.23502	2.59556	50	ENSG00000178538	CA8	protein_coding	carbonic anhydrase 8 [Source:HGNC Symbol;Acc:HGNC:1382]
CACNA1H	0.653381	0.312378	4.98209	3.31058	5.90602	5.28406	0.496321	5.95173	0.412343	3.66268	0.346893	0.402779	#N/A	5.90135	4.40792	6.48247	0.564492	6.65382	4.09604	0.407554	3.42089	0.937328	3.88117	0.419423	#N/A	1.30281	6.82021	5.20377	5.5152	#N/A	5.59973	0.527799	3.22437	4.83061	7.46269	1.0713	6.93684	11.1074	6.64358	6.68412	8.8443	9.16003	7.94343	6.89873	7.29938	7.22248	8.2772	9.47266	4.065	6.81847	8.1439	#N/A	#N/A	#N/A	#N/A	#N/A	#N/A	#N/A	#N/A	#N/A	#N/A	4.12301	0.840037	50	ENSG00000196557	CACNA1H	protein_coding	calcium voltage-gated channel subunit alpha1 H [Source:HGNC Symbol;Acc:HGNC:1395]
CDC42BPA	1.08624	4.66263	#N/A	#N/A	#N/A	#N/A	0.611318	1.08871	#N/A	0.798559	#N/A	1.03745	#N/A	0.989676	0.905066	0.876706	1.25614	1.1229	1.01605	1.19491	1.15061	1.01203	1.11102	1.37996	0.57662	2.42413	2.92695	2.98516	3.87773	2.78133	0.987384	1.1092	1.17619	1.25719	1.39506	1.65785	1.2605	1.30221	1.32441	1.38943	1.3041	1.56327	1.13725	1.26353	1.24457	1.45653	1.12518	1.2423	0.921611	1.29079	1.31782	#N/A	0.591751	0.711933	#N/A	#N/A	1.20752	#N/A	#N/A	#N/A	0.401679	4.97078	4.55496	50	ENSG00000143776	CDC42BPA	protein_coding	CDC42 binding protein kinase alpha [Source:HGNC Symbol;Acc:HGNC:1737]
MTHFD2	2.07885	0.44058	4.31946	3.54301	4.48509	2.49443	1.81096	2.42003	0.618605	1.56719	0.326122	0.536358	#N/A	4.05627	2.57722	3.11378	2.49563	6.83546	0.664329	0.459777	1.39451	3.10547	2.00494	0.338054	0.305138	2.11479	2.45198	1.24999	0.955657	#N/A	1.30895	#N/A	1.84768	1.30335	2.8325	1.07974	3.1168	3.06288	2.35358	3.33806	3.06214	2.92979	1.69419	2.15041	1.40809	1.8918	1.70032	2.24442	1.9451	1.60541	2.29716	#N/A	#N/A	#N/A	#N/A	#N/A	#N/A	#N/A	#N/A	#N/A	#N/A	1.86687	1.09563	50	ENSG00000065911	MTHFD2	protein_coding	methylenetetrahydrofolate dehydrogenase (NADP+ dependent) 2, methenyltetrahydrofolate cyclohydrolase [Source:HGNC Symbol;Acc:HGNC:7434]
GNG11	1.30268	0.89099	#N/A	#N/A	#N/A	#N/A	#N/A	#N/A	#N/A	1.42382	#N/A	#N/A	#N/A	4.09412	6.54757	4.17041	3.78618	4.2947	2.20838	1.16931	3.70727	3.83906	3.4767	5.34813	1.18878	3.15789	3.29553	3.37802	4.70809	1.00399	5.00639	3.13933	4.92423	6.93105	11.7808	6.08555	11.9951	12.2094	7.45678	8.35117	13.1113	9.27495	14.7343	9.32824	10.1506	8.34363	11.3259	10.5838	7.40369	12.291	11.0203	2.20738	2.11608	2.99546	#N/A	2.28621	#N/A	1.7758	#N/A	0.0796607	1.81492	2.51235	1.90072	50	ENSG00000127920	GNG11	protein_coding	G protein subunit gamma 11 [Source:HGNC Symbol;Acc:HGNC:4403]
WARS1	2.29985	1.1501	#N/A	#N/A	#N/A	#N/A	#N/A	#N/A	#N/A	#N/A	#N/A	#N/A	#N/A	7.73085	4.43678	7.90232	4.06896	5.89061	5.25022	5.60592	7.24105	7.47727	3.5977	5.074	1.719	2.54885	3.01596	3.24968	1.0529	#N/A	6.10079	1.39043	4.49502	2.88626	5.36979	3.73117	4.77972	5.60254	4.7919	4.95533	6.17645	6.0601	5.33713	4.25013	4.43091	4.75834	4.63304	4.64896	3.27257	4.64502	5.72828	4.00847	2.68866	2.0055	2.72447	3.20401	2.55096	2.83777	#N/A	2.3719	1.9331	3.1128	1.84771	50	ENSG00000140105	WARS1	protein_coding	tryptophanyl-tRNA synthetase 1 [Source:HGNC Symbol;Acc:HGNC:12729]
VEGFC	1.54228	0.473942	1.33867	#N/A	#N/A	1.35724	2.53474	#N/A	#N/A	0.580089	#N/A	#N/A	#N/A	4.14621	3.45717	3.98377	2.7584	4.98528	0.878271	0.660671	5.0687	3.2793	2.96492	0.451187	#N/A	2.06147	3.87314	3.1075	3.62355	#N/A	3.14846	0.434026	4.36023	1.90072	2.40685	1.03847	2.23588	2.10193	3.12618	1.91238	1.61735	1.64362	2.91416	2.64384	3.36044	1.76436	2.65626	2.37194	#N/A	3.77771	2.16581	3.64454	1.74434	#N/A	4.81727	1.4654	#N/A	1.66295	#N/A	0.0430222	1.44051	3.94504	2.98762	50	ENSG00000150630	VEGFC	protein_coding	vascular endothelial growth factor C [Source:HGNC Symbol;Acc:HGNC:12682]
#255191	0.188527	0.106477	4.76265	4.50162	0.216849	0.200705	0.124079	3.15167	0.169577	3.79026	0.088362	0.140401	0.0982754	5.70509	5.66294	4.99022	0.152006	0.414354	0.146046	0.138791	0.186209	0.232873	0.630492	0.0962785	#N/A	0.18947	0.488039	0.354137	0.551107	#N/A	5.2677	#N/A	0.641107	0.202555	6.90559	0.195996	6.42638	0.495242	6.37622	8.11154	8.52018	6.94852	8.07532	6.58258	0.319851	0.392378	7.10253	6.1425	0.524533	7.32093	7.75196	#N/A	#N/A	#N/A	#N/A	#N/A	#N/A	#N/A	#N/A	#N/A	#N/A	0.327538	0.195127	50	ENSG00000255191		lncRNA	novel transcript
STOX2	1.15315	4.46865	#N/A	#N/A	#N/A	#N/A	#N/A	#N/A	#N/A	#N/A	#N/A	#N/A	#N/A	0.835742	1.66913	2.42353	1.27652	0.954337	0.835042	0.836246	1.92317	1.18116	1.32272	1.10615	#N/A	3.16792	1.16382	3.6294	4.24298	3.50512	2.42079	1.39478	2.29304	3.2123	3.24382	2.80582	3.09246	3.27206	3.75084	3.51865	3.22716	2.6354	4.03477	3.41823	4.3907	3.27177	3.70884	3.53892	0.905833	4.30986	3.01713	2.10727	2.18939	1.43112	2.52197	1.87725	1.75008	1.59609	#N/A	1.34284	1.95453	4.67387	4.43989	50	ENSG00000173320	STOX2	protein_coding	storkhead box 2 [Source:HGNC Symbol;Acc:HGNC:25450]
TRPC3	0.470714	0.187611	5.86818	4.64158	0.466323	0.539444	0.248483	4.34584	0.251374	5.32756	0.18451	0.229388	0.148047	3.43142	2.65955	2.30736	0.305012	2.87693	0.437484	0.254843	0.507098	0.454612	3.79588	0.217513	#N/A	0.416774	5.05589	1.06736	0.948711	#N/A	3.53825	#N/A	1.98307	1.87743	8.23846	0.715953	6.35347	7.16433	6.60905	7.15622	9.0983	8.46182	7.61377	7.42838	5.97846	5.43623	7.0714	10.7174	1.0078	7.23959	8.30163	#N/A	#N/A	#N/A	#N/A	#N/A	#N/A	#N/A	#N/A	#N/A	#N/A	1.06781	0.565231	50	ENSG00000138741	TRPC3	protein_coding	transient receptor potential cation channel subfamily C member 3 [Source:HGNC Symbol;Acc:HGNC:12335]
#269635	0.0880589	#N/A	4.28619	0.126801	0.113973	0.116715	0.0682936	0.123678	0.0695991	0.306529	0.0639888	0.074391	0.0292883	0.71522	0.228875	0.274161	0.0674824	0.166484	0.110666	0.0988437	0.119589	0.091539	0.157593	0.0816834	#N/A	0.112938	0.243371	0.187515	0.218422	#N/A	0.42945	0.06922	0.153161	0.137314	0.32844	0.141182	5.99383	0.566391	6.45489	5.80892	8.40242	0.309975	0.746822	0.293526	0.287144	0.259454	6.52164	0.745978	0.197632	0.505254	0.310841	#N/A	#N/A	#N/A	#N/A	#N/A	#N/A	#N/A	#N/A	#N/A	#N/A	0.197652	0.151944	50	ENSG00000269635		lncRNA	novel transcript
VSTM4	1.28768	5.51079	5.27524	3.23657	5.67185	3.87659	4.08993	3.42116	2.91334	3.35529	4.18754	5.77581	#N/A	1.0815	2.21179	0.952378	1.17393	1.51682	1.55111	#N/A	1.54484	0.834718	1.85558	0.943385	0.8392	2.95239	5.99363	5.13253	8.40867	4.83822	0.929741	#N/A	1.45721	2.24168	7.21377	6.62886	7.08855	7.07828	6.57013	6.94328	6.91518	5.83147	8.00793	6.04384	6.5906	4.80172	7.23961	6.88609	2.15438	6.89459	6.28809	#N/A	#N/A	#N/A	#N/A	#N/A	#N/A	#N/A	#N/A	#N/A	#N/A	8.47896	7.1798	50	ENSG00000165633	VSTM4	protein_coding	V-set and transmembrane domain containing 4 [Source:HGNC Symbol;Acc:HGNC:26470]
#259702	0.0894538	#N/A	0.274197	0.0994069	0.102996	0.105605	0.0685728	0.0956514	#N/A	1.0483	0.062161	0.0739115	#N/A	0.571758	0.218342	0.214921	0.0650367	0.16636	0.100352	0.0980404	0.119278	0.104332	0.160323	0.0730314	0.0411155	0.123083	0.225864	0.172991	0.200385	#N/A	0.294669	0.0633753	0.172902	0.136495	4.56257	0.142741	4.91224	5.33713	6.14991	5.36564	6.25097	0.288891	6.4799	0.301061	0.278592	0.232858	5.29526	4.29902	0.211318	5.03066	4.68643	#N/A	#N/A	0.0266054	#N/A	#N/A	#N/A	#N/A	#N/A	#N/A	#N/A	0.199683	0.150181	50	ENSG00000259702		lncRNA	novel transcript
CCDC3	0.664023	3.13772	3.30956	#N/A	4.38637	2.95838	4.28944	#N/A	1.40634	1.47794	1.99029	1.81284	0.509434	2.54943	3.06426	1.68709	#N/A	3.91877	1.93648	1.35414	4.29796	1.46561	2.44684	1.55337	1.27753	3.18621	3.88713	3.56422	7.92589	#N/A	0.986549	#N/A	0.823955	0.697143	7.58432	5.23963	5.39642	6.85446	6.14866	5.24366	6.539	8.03936	7.55137	6.47212	7.8198	5.45146	6.76483	6.57342	#N/A	6.83326	7.16338	1.55131	#N/A	#N/A	1.46477	0.759005	#N/A	#N/A	#N/A	#N/A	#N/A	4.85746	4.7239	50	ENSG00000151468	CCDC3	protein_coding	coiled-coil domain containing 3 [Source:HGNC Symbol;Acc:HGNC:23813]
COL23A1	1.12639	0.793478	4.03379	2.63918	7.7283	5.55488	3.26217	3.02387	2.95745	1.04398	0.565535	#N/A	#N/A	4.04895	3.79055	3.8359	#N/A	4.60588	4.5868	0.872204	4.34225	2.10816	1.94311	0.693064	0.556626	2.7339	4.604	2.79688	3.9243	0.75405	2.88736	3.40885	2.32813	2.15875	2.56501	1.6364	2.40203	2.59911	3.74448	3.24986	2.71557	2.63836	3.40227	2.42689	3.58983	1.20837	2.81638	3.24002	#N/A	3.67415	2.53624	#N/A	0.682394	#N/A	#N/A	#N/A	#N/A	#N/A	#N/A	#N/A	#N/A	4.45247	2.14225	50	ENSG00000050767	COL23A1	protein_coding	collagen type XXIII alpha 1 chain [Source:HGNC Symbol;Acc:HGNC:22990]
TNS1	#N/A	4.33712	0.595411	0.825774	0.68005	0.467102	0.895179	1.1037	0.7722	0.813826	#N/A	0.956984	#N/A	1.1432	1.02839	1.01412	0.622766	1.46874	1.09938	1.33485	1.43688	1.16758	0.942141	1.04125	0.660773	1.42591	0.78317	1.87328	3.43277	1.46569	2.79093	1.76773	2.39322	2.36036	1.13236	1.53258	0.786316	1.08787	0.913983	1.2094	1.1753	1.42836	0.88765	0.903009	0.906365	0.98212	0.797972	0.975725	1.57373	0.796456	1.59556	#N/A	#N/A	#N/A	#N/A	#N/A	#N/A	#N/A	#N/A	#N/A	#N/A	4.60459	3.76232	50	ENSG00000079308	TNS1	protein_coding	tensin 1 [Source:HGNC Symbol;Acc:HGNC:11973]
NHS	#N/A	6.11238	4.28131	3.41141	4.39785	5.04386	3.13206	1.61979	3.49589	3.2262	3.6938	1.97031	0.503808	1.45442	1.30323	1.04379	#N/A	1.3345	2.39751	1.62418	2.83088	1.74464	1.68343	1.00803	#N/A	3.67092	1.68153	2.90471	4.80866	4.38113	2.74781	2.14565	3.11376	3.18776	7.47752	5.9664	6.53042	8.2438	7.08041	6.65731	7.74554	6.67267	7.04984	6.95148	7.20021	7.07557	6.66891	7.06143	2.87563	7.2501	7.31297	#N/A	#N/A	#N/A	#N/A	#N/A	#N/A	#N/A	#N/A	#N/A	#N/A	6.03951	5.82247	50	ENSG00000188158	NHS	protein_coding	NHS actin remodeling regulator [Source:HGNC Symbol;Acc:HGNC:7820]
ADCY6	#N/A	5.72168	2.20264	2.20623	1.95438	2.04373	2.43118	1.93888	2.56794	2.17104	2.7363	1.56975	#N/A	2.31221	2.21261	2.64517	2.12053	2.65844	2.81873	1.47515	3.07691	1.5872	2.27642	2.37723	#N/A	2.15319	3.45241	3.33061	3.96535	2.44235	2.0121	1.06841	2.22617	2.56524	2.67493	2.52376	2.96155	2.81407	2.75896	2.64122	2.64097	2.51919	2.79987	2.84743	3.1385	3.20767	2.77055	2.73369	3.26155	2.86023	2.74328	#N/A	#N/A	#N/A	#N/A	#N/A	#N/A	#N/A	#N/A	#N/A	#N/A	5.11234	4.60509	50	ENSG00000174233	ADCY6	protein_coding	adenylate cyclase 6 [Source:HGNC Symbol;Acc:HGNC:237]
PRDM16	#N/A	0.358139	2.34252	#N/A	0.885105	1.38985	0.772051	3.0433	#N/A	1.98103	#N/A	#N/A	#N/A	4.472	3.45034	3.51501	2.51598	5.87549	0.517512	0.489754	3.70131	2.9436	2.90519	0.474894	0.311073	0.529881	5.51128	3.78995	5.10308	#N/A	0.908821	0.311393	0.721665	0.526902	3.84546	0.501839	3.8402	5.33949	4.51893	4.44799	5.12886	4.59406	5.43737	4.47765	4.7097	3.5084	4.67005	4.70951	1.25333	5.16199	5.08445	3.62095	#N/A	0.183668	2.46198	#N/A	#N/A	#N/A	#N/A	#N/A	0.449776	3.1472	3.59522	50	ENSG00000142611	PRDM16	protein_coding	PR/SET domain 16 [Source:HGNC Symbol;Acc:HGNC:14000]
THSD7B	#N/A	0.360479	4.09648	3.85741	5.71913	4.85922	2.90677	3.14158	0.856366	1.68721	0.432891	0.622685	#N/A	3.72772	3.4185	3.14388	#N/A	3.95163	3.16337	0.733168	3.00435	1.15161	3.4508	0.429632	#N/A	0.628301	5.59878	3.88708	3.84968	0.283446	1.96067	0.608508	2.35662	1.58231	6.00623	3.94165	4.62449	8.3675	5.06944	5.65126	6.7766	6.80327	7.07688	3.93252	5.71189	6.39617	6.06657	6.61919	3.39096	6.37845	6.8917	#N/A	#N/A	0.522646	#N/A	#N/A	#N/A	#N/A	#N/A	#N/A	#N/A	1.91728	2.93774	50	ENSG00000144229	THSD7B	protein_coding	thrombospondin type 1 domain containing 7B [Source:HGNC Symbol;Acc:HGNC:29348]
PMEPA1	#N/A	2.6468	2.70874	1.37055	2.23867	1.97379	1.95288	2.01556	1.80133	2.31531	2.91803	1.70707	#N/A	2.31014	1.30727	1.98546	2.48707	2.62599	1.91152	1.11033	2.28067	1.55907	2.08147	1.815	#N/A	2.72613	2.73678	4.18216	4.00149	1.54361	2.33342	1.52473	1.99468	1.74207	3.15812	2.03944	3.56076	3.04784	4.04756	3.58816	3.18161	3.34178	3.28367	3.44684	3.11873	2.7206	2.91242	3.00829	2.09801	3.549	3.60846	#N/A	#N/A	#N/A	#N/A	#N/A	#N/A	#N/A	#N/A	#N/A	#N/A	8.54777	5.59469	50	ENSG00000124225	PMEPA1	protein_coding	prostate transmembrane protein, androgen induced 1 [Source:HGNC Symbol;Acc:HGNC:14107]
SMAD6	#N/A	0.0890485	#N/A	#N/A	#N/A	0.326785	0.279541	#N/A	#N/A	1.14357	#N/A	#N/A	#N/A	2.15289	1.82792	0.763324	0.330129	1.52547	0.395825	0.245155	0.340132	0.347225	1.4669	#N/A	0.167298	0.204205	2.37478	0.621034	0.794329	0.107494	2.08039	0.182412	0.831776	0.301904	2.98405	0.315088	3.19668	3.34511	2.99964	4.04209	3.82001	3.88042	2.99216	2.71023	2.56567	3.03127	2.66234	2.95953	0.679046	2.90129	4.8773	4.33595	2.08685	0.0928134	0.124947	0.0476446	#N/A	0.0636398	#N/A	#N/A	0.224492	0.344594	0.190097	50	ENSG00000137834	SMAD6	protein_coding	SMAD family member 6 [Source:HGNC Symbol;Acc:HGNC:6772]
SLIT3-AS1	#N/A	0.0938454	4.73689	0.211469	0.159305	0.139861	0.0960471	0.422533	0.111352	3.8433	#N/A	0.0999127	0.0546495	4.72084	2.05192	1.1503	0.172811	0.312358	0.111867	#N/A	0.172771	0.139011	0.726984	#N/A	0.0560799	0.131137	0.545138	0.206266	0.239136	#N/A	5.31575	0.0924129	0.301201	0.172138	4.73833	0.127784	4.5489	3.72569	5.11187	5.42126	5.11721	4.46707	6.30233	4.57149	4.03106	0.974171	4.47786	5.81902	0.339348	5.80553	5.4618	1.89471	#N/A	#N/A	#N/A	#N/A	#N/A	#N/A	#N/A	#N/A	0.114797	0.221942	0.170988	50	ENSG00000248222	SLIT3-AS1	lncRNA	SLIT3 antisense RNA 1 [Source:HGNC Symbol;Acc:HGNC:40553]
HLA-B#234745	5.65667	1.09834	#N/A	#N/A	#N/A	#N/A	#N/A	#N/A	#N/A	2.07806	#N/A	1.49599	#N/A	9.5437	6.63484	6.60357	5.74278	8.9699	8.83148	4.46775	8.48765	5.13652	5.26262	4.89944	1.6722	2.72026	2.70461	1.90265	1.63777	1.64343	6.07378	2.96317	5.52081	4.28417	13.8794	9.29581	11.4199	11.5436	8.00139	11.5906	13.7349	12.6801	12.4392	10.068	12.2421	8.9648	11.9814	13.0175	4.72815	10.833	12.8552	2.25691	1.94907	0.95926	#N/A	2.12728	#N/A	1.59681	#N/A	2.55501	1.33837	#N/A	#N/A	49	ENSG00000234745	HLA-B	protein_coding	major histocompatibility complex, class I, B [Source:HGNC Symbol;Acc:HGNC:4932]
GPRIN3	6.9122	#N/A	5.03003	4.09998	6.8122	4.13444	4.19094	4.93472	4.91531	4.34582	3.90638	4.60083	0.48072	6.00633	6.43474	5.59587	5.03529	6.59936	5.30824	3.58424	6.37219	3.76651	4.94824	4.46676	0.905982	1.9046	0.999516	#N/A	#N/A	3.53247	5.51721	2.95083	4.83794	5.02352	13.495	8.74403	9.36899	13.8081	8.23739	9.17887	11.0955	9.85772	10.6676	8.18534	8.3393	6.86207	8.58219	8.82797	4.75824	9.14327	9.52348	#N/A	#N/A	0.940898	#N/A	#N/A	#N/A	#N/A	#N/A	#N/A	#N/A	#N/A	#N/A	49	ENSG00000185477	GPRIN3	protein_coding	GPRIN family member 3 [Source:HGNC Symbol;Acc:HGNC:27733]
A2M	3.62553	3.37196	#N/A	#N/A	#N/A	#N/A	#N/A	#N/A	#N/A	1.30494	#N/A	1.09448	#N/A	7.78429	5.59916	7.06201	3.979	7.95655	6.63711	4.48362	9.98771	5.14026	3.82059	7.25017	1.20437	2.13674	2.33353	2.03297	2.33835	#N/A	5.55231	2.46855	4.98058	4.0638	3.3644	3.76288	4.87467	3.64402	4.38343	4.06899	3.5651	3.08032	4.0515	3.76148	4.02291	4.29929	3.80441	3.69113	3.59655	4.44175	3.52287	0.707196	0.64508	0.435731	#N/A	0.617719	#N/A	#N/A	#N/A	1.56577	0.815168	1.01998	0.852991	49	ENSG00000175899	A2M	protein_coding	alpha-2-macroglobulin [Source:HGNC Symbol;Acc:HGNC:7]
INPP4B	2.92388	4.77571	4.84734	3.81319	5.33407	5.83856	3.74836	3.2901	3.62277	1.17533	2.46546	1.74828	0.573242	6.49049	4.93675	5.09788	3.81413	6.6151	5.79706	3.86969	5.27467	3.96938	2.63004	4.07333	1.11669	1.56338	4.00577	4.07085	4.37265	3.2249	3.72991	2.61711	3.39031	2.8471	0.908654	#N/A	0.907573	0.880295	1.60334	1.02355	0.870173	0.45433	1.65201	1.49348	1.75347	1.10805	1.72662	1.45242	#N/A	2.09574	#N/A	#N/A	#N/A	#N/A	#N/A	#N/A	#N/A	#N/A	#N/A	#N/A	#N/A	#N/A	3.16142	49	ENSG00000109452	INPP4B	protein_coding	inositol polyphosphate-4-phosphatase type II B [Source:HGNC Symbol;Acc:HGNC:6075]
ZBTB46	3.96565	0.885981	#N/A	#N/A	#N/A	#N/A	#N/A	0.740127	#N/A	1.46724	#N/A	1.30748	#N/A	2.44073	3.2004	2.53782	1.7198	3.0133	2.64309	2.03753	4.03034	2.29637	2.62191	2.9755	1.19328	2.3514	2.36372	1.52498	1.23494	4.44995	3.46047	1.46103	3.47367	3.12774	3.33629	3.12435	3.84323	3.76877	4.24355	3.89774	3.60066	3.31409	4.19087	3.57224	4.30136	3.74485	3.76711	4.10788	2.51896	4.65504	3.60789	#N/A	0.846301	1.55557	#N/A	#N/A	0.875962	#N/A	#N/A	#N/A	0.829508	4.17505	6.77202	49	ENSG00000130584	ZBTB46	protein_coding	zinc finger and BTB domain containing 46 [Source:HGNC Symbol;Acc:HGNC:16094]
ENOX1	3.03202	#N/A	4.91639	4.38491	4.91838	5.43971	3.27629	3.31201	2.89289	1.25232	3.02005	1.88638	0.567514	0.551917	1.82787	2.10621	1.1462	0.557678	#N/A	1.16885	2.57324	#N/A	0.867836	0.809432	#N/A	1.63185	3.39425	3.29105	2.97332	2.94154	1.21039	0.809588	1.31832	1.48948	3.75387	1.61053	2.00202	3.84075	1.17876	3.54429	5.03072	4.71866	1.15447	1.402	0.876075	2.0536	1.07418	1.54249	1.55763	#N/A	5.1192	#N/A	0.517572	#N/A	#N/A	#N/A	#N/A	#N/A	#N/A	#N/A	#N/A	4.91293	5.1486	49	ENSG00000120658	ENOX1	protein_coding	ecto-NOX disulfide-thiol exchanger 1 [Source:HGNC Symbol;Acc:HGNC:25474]
B2M#166710	3.42951	0.904145	#N/A	#N/A	#N/A	#N/A	#N/A	#N/A	#N/A	1.69554	#N/A	0.79522	#N/A	6.23916	6.37037	5.78045	3.82145	5.28479	5.90148	2.70463	6.43574	3.52237	3.85678	5.08883	1.11622	2.27104	2.25092	1.84613	1.15958	1.65109	4.48606	2.13857	4.96494	3.64453	10.0201	9.8221	9.44608	11.117	7.5211	8.40171	12.0943	13.5702	10.4614	8.62781	8.85499	8.70118	9.93244	11.4435	4.76267	8.7399	10.2302	2.16651	1.67179	0.609652	#N/A	2.14452	#N/A	1.23508	#N/A	1.17553	1.54175	#N/A	#N/A	49	ENSG00000166710	B2M	protein_coding	beta-2-microglobulin [Source:HGNC Symbol;Acc:HGNC:914]
CNTN4	2.70077	7.22557	5.32337	4.72406	6.52729	5.79318	4.00689	3.08943	3.17201	3.48879	2.3398	1.61484	#N/A	3.03117	#N/A	#N/A	#N/A	1.97642	2.04678	1.32869	#N/A	1.24718	1.02991	1.39429	#N/A	4.19686	5.40641	5.10002	6.50251	3.11164	3.94177	3.48752	4.08635	4.74811	8.6012	9.36014	7.00506	8.91294	7.27118	7.20209	9.13382	8.19137	8.34238	7.50423	7.4387	8.36831	8.99892	8.21506	2.65694	8.4207	9.07758	#N/A	1.09558	#N/A	#N/A	#N/A	1.33568	#N/A	#N/A	#N/A	#N/A	5.74316	6.37764	49	ENSG00000144619	CNTN4	protein_coding	contactin 4 [Source:HGNC Symbol;Acc:HGNC:2174]
DGKH	2.77226	4.68489	#N/A	0.698059	#N/A	#N/A	#N/A	#N/A	#N/A	1.03067	#N/A	0.848316	#N/A	2.03679	2.37084	1.9073	1.92439	1.95233	2.42982	1.55572	2.35107	1.50896	2.43059	1.76888	0.652481	2.64624	1.40192	1.82537	1.7803	3.05271	1.84454	1.25613	2.26111	2.50875	3.83814	3.92076	4.04001	4.34667	3.87404	4.52331	4.79973	3.91829	3.44874	2.69775	2.98674	2.96786	2.52465	3.71039	1.15882	3.08752	4.23692	0.457676	#N/A	0.879586	0.437035	#N/A	#N/A	#N/A	#N/A	#N/A	0.673312	1.95649	2.9698	49	ENSG00000102780	DGKH	protein_coding	diacylglycerol kinase eta [Source:HGNC Symbol;Acc:HGNC:2854]
MIR4435-2HG	2.75171	2.89417	1.43398	1.14633	1.54631	1.92143	2.16212	2.26855	1.65312	1.83934	1.97396	1.78879	#N/A	1.13934	#N/A	1.49137	2.09575	1.09577	1.09606	1.36782	1.96103	1.31963	1.30334	1.25457	#N/A	2.72681	3.18595	3.52997	2.44237	#N/A	1.21818	0.931979	1.74967	2.0836	2.53946	2.23283	2.91921	2.57308	2.71819	2.29488	2.33726	2.62882	2.81303	2.75233	3.10029	2.74501	2.88291	2.76507	2.46544	3.13562	2.53208	#N/A	#N/A	#N/A	#N/A	#N/A	#N/A	#N/A	#N/A	#N/A	#N/A	1.32571	1.14498	49	ENSG00000172965	MIR4435-2HG	lncRNA	MIR4435-2 host gene [Source:HGNC Symbol;Acc:HGNC:35163]
ABLIM1	2.07802	3.04211	#N/A	#N/A	#N/A	#N/A	#N/A	#N/A	#N/A	#N/A	#N/A	#N/A	#N/A	0.957081	0.357692	0.384721	0.739279	0.816204	0.841126	1.05397	0.824338	1.25947	1.23416	0.74645	#N/A	2.57709	4.55954	5.41116	4.31714	4.3329	0.457076	#N/A	0.834571	1.07987	3.38509	5.3154	3.71412	4.45564	4.64479	3.7914	3.71021	0.555574	6.42552	4.51136	6.48077	2.45936	5.18404	4.52335	1.05964	5.96757	1.03669	4.52116	2.96198	2.26791	3.95025	2.62737	1.69974	2.92231	#N/A	1.89014	2.60631	2.1824	2.57614	49	ENSG00000099204	ABLIM1	protein_coding	actin binding LIM protein 1 [Source:HGNC Symbol;Acc:HGNC:78]
C11orf96	0.603241	0.217808	2.95292	2.04392	2.3776	0.77126	1.26955	2.51321	0.770694	4.04358	#N/A	0.409318	#N/A	3.63572	2.42666	1.22824	2.00341	5.33459	0.968041	#N/A	1.01941	1.21779	3.15593	0.28758	#N/A	0.675463	4.75085	3.39122	4.38963	0.218667	3.85788	0.317775	3.86149	2.70489	9.36894	0.845282	9.63796	9.75893	7.3891	9.86553	13.8513	8.01621	11.8293	9.04991	8.44813	6.7535	11.2585	10.6807	3.93578	10.0192	9.41054	#N/A	#N/A	#N/A	#N/A	#N/A	#N/A	#N/A	#N/A	#N/A	#N/A	3.71044	0.617015	49	ENSG00000187479	C11orf96	protein_coding	chromosome 11 open reading frame 96 [Source:HGNC Symbol;Acc:HGNC:38675]
SYTL2	3.84574	3.27517	4.78157	4.01513	4.66546	4.50849	3.01222	2.74151	3.08985	2.44448	2.13851	2.19621	#N/A	2.10224	2.41838	2.08579	2.03202	1.91933	1.74783	1.50601	3.20165	1.92987	1.83112	2.00382	0.79704	1.83444	3.74596	3.54106	4.41115	#N/A	1.61556	0.971212	1.67431	1.9192	4.60704	4.5957	3.74436	4.47416	3.61039	5.1383	5.19635	4.92399	3.33831	3.40493	2.8228	3.52784	2.68587	3.58605	1.61981	2.77856	4.93053	#N/A	#N/A	#N/A	#N/A	#N/A	#N/A	#N/A	#N/A	#N/A	#N/A	#N/A	#N/A	49	ENSG00000137501	SYTL2	protein_coding	synaptotagmin like 2 [Source:HGNC Symbol;Acc:HGNC:15585]
TMEM51	3.67095	0.277334	1.37237	2.20506	1.90222	0.735422	0.989557	2.882	0.515168	3.06628	0.292805	0.338066	#N/A	5.57786	4.07568	4.59248	1.67542	0.301569	0.472753	0.473982	3.5549	3.82225	4.07096	0.438075	0.893067	0.641509	#N/A	#N/A	#N/A	#N/A	4.38604	0.430609	0.779182	2.72832	0.533494	0.586653	6.98843	0.521677	7.73742	6.32165	8.7879	0.494536	10.0052	8.63751	7.56515	0.47195	7.62884	10.0693	4.32696	9.28206	8.07294	#N/A	#N/A	1.32956	#N/A	#N/A	#N/A	#N/A	#N/A	#N/A	#N/A	5.60674	1.24631	49	ENSG00000171729	TMEM51	protein_coding	transmembrane protein 51 [Source:HGNC Symbol;Acc:HGNC:25488]
ZEB1-AS1	2.96373	3.51274	2.44866	2.67649	2.6193	2.60641	2.63498	2.29966	2.43881	3.22108	2.81635	3.87221	#N/A	#N/A	0.405888	0.908007	#N/A	0.552192	#N/A	1.87613	0.731337	1.05542	1.0766	#N/A	#N/A	4.74534	4.89986	4.48952	6.04571	5.50118	0.796751	0.85544	1.14878	0.819913	5.37166	5.90546	5.14431	5.52262	5.63564	5.58615	5.72182	5.75902	5.03398	5.08813	5.47171	5.31919	5.11051	5.17795	3.12118	5.01378	5.03725	#N/A	#N/A	1.5838	#N/A	#N/A	0.972896	#N/A	#N/A	#N/A	#N/A	3.93717	4.14898	49	ENSG00000237036	ZEB1-AS1	lncRNA	ZEB1 antisense RNA 1 [Source:HGNC Symbol;Acc:HGNC:42354]
ERG	3.17742	1.44497	#N/A	#N/A	#N/A	#N/A	#N/A	#N/A	#N/A	#N/A	#N/A	#N/A	#N/A	9.20985	5.89263	6.38937	4.13893	9.46009	5.47862	4.35053	7.58254	5.38482	5.55346	4.08084	0.950937	3.67054	4.80047	4.30444	4.66508	#N/A	5.65834	1.0303	5.04615	3.46322	8.58047	8.0594	6.21897	8.09475	5.54784	6.93867	8.82104	7.92707	7.92925	6.95985	6.94453	6.8492	7.36381	8.10973	3.67131	7.21604	7.67335	4.27238	2.60389	2.08814	4.03696	3.0614	#N/A	2.07137	#N/A	2.28326	2.65636	5.39621	3.83438	49	ENSG00000157554	ERG	protein_coding	ETS transcription factor ERG [Source:HGNC Symbol;Acc:HGNC:3446]
ITGA3	3.35264	#N/A	1.88901	#N/A	1.26259	1.17367	0.603836	#N/A	0.734848	1.51585	0.266412	#N/A	0.186127	5.0316	3.94585	3.84374	0.899975	5.73477	0.915231	#N/A	3.86959	1.63839	2.09987	0.37486	0.566993	0.639748	5.65792	3.103	3.50868	#N/A	2.62386	0.596804	2.51964	2.58998	2.48444	0.855049	2.37829	2.87019	1.94402	2.3419	2.33248	1.93123	2.0789	1.79071	1.91654	1.87134	2.18105	2.38858	1.24395	2.09997	2.0469	0.822834	#N/A	#N/A	#N/A	#N/A	#N/A	0.212082	#N/A	#N/A	#N/A	1.47609	0.654808	49	ENSG00000005884	ITGA3	protein_coding	integrin subunit alpha 3 [Source:HGNC Symbol;Acc:HGNC:6139]
BST2	3.28771	0.854291	#N/A	#N/A	#N/A	#N/A	#N/A	#N/A	#N/A	1.66561	#N/A	0.867083	#N/A	5.64728	4.61956	4.89159	2.98987	8.06443	6.74614	4.67597	3.96894	5.38524	7.53998	5.22051	0.900856	3.82851	2.63322	2.30831	3.25764	#N/A	5.75305	3.41614	5.1258	4.36436	11.9249	6.19454	12.0404	12.3138	6.88186	8.09281	15.4467	10.4736	12.4825	9.48204	10.199	8.39952	11.1133	12.3648	4.65969	10.9578	10.7819	1.45225	1.51986	0.753374	#N/A	1.17183	#N/A	0.776193	#N/A	#N/A	1.81971	2.15455	1.55103	49	ENSG00000130303	BST2	protein_coding	bone marrow stromal cell antigen 2 [Source:HGNC Symbol;Acc:HGNC:1119]
ACTN4#130402	2.09299	2.36702	#N/A	#N/A	#N/A	#N/A	0.630802	0.702882	#N/A	1.363	0.756813	1.17269	#N/A	3.03399	2.5809	2.66805	1.70722	3.27426	2.99192	2.82087	2.91931	2.59006	2.36782	2.76116	0.879945	2.21124	3.29215	3.6169	2.66181	2.45921	1.71733	1.40164	1.81995	1.67715	2.10023	1.29301	2.28287	2.09972	2.11385	2.11488	2.05409	2.48471	2.05888	2.09695	2.01483	2.06608	2.10244	2.31087	2.37348	2.0546	1.97064	0.524572	#N/A	#N/A	#N/A	#N/A	#N/A	#N/A	#N/A	#N/A	0.455106	1.97888	1.53646	49	ENSG00000130402	ACTN4	protein_coding	actinin alpha 4 [Source:HGNC Symbol;Acc:HGNC:166]
ACE	0.149647	0.0825136	#N/A	#N/A	#N/A	#N/A	#N/A	#N/A	#N/A	0.814406	#N/A	#N/A	#N/A	4.1124	1.128	0.178528	0.16355	0.226565	0.128006	0.154275	0.219597	0.126135	0.688123	0.0917474	#N/A	0.11412	1.1396	0.50772	0.421703	0.0991944	0.458882	0.124621	0.329398	0.175842	0.294252	0.108782	0.380428	0.283583	6.28764	0.375715	0.448337	0.280162	8.67089	0.259614	0.280136	0.261803	0.305469	0.358434	0.338707	0.409736	0.300681	3.42064	2.8849	0.0586268	0.0978355	0.0513612	#N/A	0.0790048	#N/A	0.00996168	0.102423	0.421581	#N/A	49	ENSG00000159640	ACE	protein_coding	angiotensin I converting enzyme [Source:HGNC Symbol;Acc:HGNC:2707]
TM4SF1	3.20638	0.468889	#N/A	#N/A	#N/A	#N/A	#N/A	#N/A	#N/A	1.63808	#N/A	#N/A	#N/A	7.15239	6.84342	5.22302	2.5835	7.70254	5.07328	0.871653	5.37772	6.04165	4.17154	2.32195	1.04472	2.4487	3.93229	3.51858	3.81583	0.495999	6.63761	2.2325	6.26471	4.9579	11.2762	4.34061	8.89789	11.6511	7.5731	8.70917	14.7689	8.71054	14.2564	8.38253	9.61571	7.93389	12.352	11.7499	4.09516	9.79721	10.1987	3.81781	1.87303	#N/A	1.68434	3.10584	#N/A	1.83169	#N/A	#N/A	1.13673	4.57406	3.00106	49	ENSG00000169908	TM4SF1	protein_coding	transmembrane 4 L six family member 1 [Source:HGNC Symbol;Acc:HGNC:11853]
ADAM15	2.72184	#N/A	#N/A	#N/A	#N/A	#N/A	#N/A	#N/A	#N/A	1.64656	#N/A	#N/A	#N/A	5.78266	4.38863	5.22715	3.98107	8.03651	5.7218	3.60873	4.45426	5.2354	3.65869	4.63185	1.74179	1.77902	0.85489	1.00177	#N/A	0.461382	3.87454	0.738962	3.70977	3.60979	6.27888	5.916	6.06282	5.91748	5.14826	5.93566	6.68048	5.19721	6.17068	5.47411	5.76324	4.2686	5.60222	7.24131	3.84417	6.47291	4.92197	3.96406	2.10317	1.89338	2.23385	4.0215	#N/A	3.66107	#N/A	0.0585778	2.17525	3.2694	2.44996	49	ENSG00000143537	ADAM15	protein_coding	ADAM metallopeptidase domain 15 [Source:HGNC Symbol;Acc:HGNC:193]
SHROOM4	2.56891	2.19123	#N/A	#N/A	#N/A	#N/A	#N/A	#N/A	#N/A	0.904479	#N/A	#N/A	#N/A	1.83428	2.18359	1.86723	2.2602	1.82541	1.77196	2.82551	2.75611	2.66461	1.77272	2.49993	#N/A	4.55651	4.56356	4.30694	3.99056	2.63582	3.1946	1.82496	3.1753	3.58396	9.07588	8.40936	7.39028	10.9469	6.63908	7.52637	10.4896	8.12528	8.69288	8.20634	7.6189	9.60978	7.91995	8.16222	3.36983	8.15569	8.56008	1.7243	2.6329	1.24086	2.19195	1.64797	#N/A	1.01404	#N/A	#N/A	2.01542	6.55816	5.53667	49	ENSG00000158352	SHROOM4	protein_coding	shroom family member 4 [Source:HGNC Symbol;Acc:HGNC:29215]
AVPR1A	0.193371	#N/A	3.79582	5.38318	0.377898	0.472908	0.239591	3.58743	#N/A	5.13732	0.131989	0.145363	#N/A	5.02569	4.27411	4.53541	0.269971	0.578556	0.274873	0.212475	0.271895	0.316554	3.59739	0.172093	#N/A	0.158958	0.971515	0.373118	0.418515	#N/A	5.52877	0.223399	2.65141	0.41298	0.565494	0.271746	0.541037	0.574301	9.05278	8.62548	11.237	7.7009	10.6556	7.66508	7.57792	0.596129	10.2178	0.555286	0.423744	9.63781	0.562542	#N/A	0.579709	#N/A	#N/A	#N/A	#N/A	#N/A	#N/A	#N/A	#N/A	0.423409	0.212725	49	ENSG00000166148	AVPR1A	protein_coding	arginine vasopressin receptor 1A [Source:HGNC Symbol;Acc:HGNC:895]
RPS27A	0.035586	#N/A	0.0650475	0.0220598	#N/A	#N/A	#N/A	#N/A	#N/A	0.0890524	0.0232569	0.0265987	#N/A	0.0531596	0.0650392	0.0616259	0.0271013	0.0633486	0.0445275	0.0391203	0.0425922	0.0384493	0.0611707	0.0310076	0.0123056	0.0373038	0.0933427	0.0462175	0.08058	#N/A	0.0177216	#N/A	#N/A	0.0364192	0.123897	0.0771396	0.117799	0.128804	0.075376	0.087345	0.134559	0.115281	0.134803	0.0976253	0.113781	0.0996583	0.130988	0.124942	0.0862429	0.126232	0.115788	0.0196911	0.0146521	0.00780424	#N/A	0.00537493	#N/A	0.00441904	#N/A	0.00346436	0.0193281	0.0817224	#N/A	49	ENSG00000143947	RPS27A	protein_coding	ribosomal protein S27a [Source:HGNC Symbol;Acc:HGNC:10417]
SMTN	2.56958	3.39547	0.59591	1.53091	#N/A	#N/A	0.625756	1.69109	#N/A	1.02753	1.20697	0.926407	#N/A	3.98109	2.66131	3.47171	1.40029	4.32003	3.58322	3.67168	3.38279	2.76043	2.11886	3.26004	0.698829	2.1722	3.47105	3.75932	3.53322	4.60899	2.69599	1.31688	2.58807	2.20769	1.26412	1.07125	1.45726	1.34989	1.09458	1.13765	1.29892	1.2994	0.847021	1.21221	1.12488	1.46625	0.931064	1.03227	1.7573	1.23455	1.46198	#N/A	#N/A	#N/A	#N/A	#N/A	#N/A	#N/A	#N/A	#N/A	#N/A	4.79743	3.84847	49	ENSG00000183963	SMTN	protein_coding	smoothelin [Source:HGNC Symbol;Acc:HGNC:11126]
CD300LG	0.199167	0.0908256	#N/A	#N/A	#N/A	#N/A	#N/A	0.946012	#N/A	#N/A	#N/A	#N/A	#N/A	0.265103	0.192307	5.38232	0.1691	0.32065	0.133673	0.143116	0.19223	0.171087	0.790221	0.0896041	0.0814355	0.162198	1.03226	0.649356	0.443041	0.125682	4.61839	#N/A	0.378807	0.204943	0.326843	0.176005	0.483038	0.333176	6.0758	7.32911	0.561577	0.424261	10.9382	0.313886	6.49908	0.401551	8.65172	0.441893	0.396372	7.69601	7.62835	5.2522	2.37408	0.0829345	0.102454	0.0415897	#N/A	0.0695342	#N/A	#N/A	0.16414	0.479884	0.2881	49	ENSG00000161649	CD300LG	protein_coding	CD300 molecule like family member g [Source:HGNC Symbol;Acc:HGNC:30455]
TSHZ2	1.59741	4.6211	1.13673	1.05837	2.37125	1.10139	#N/A	#N/A	0.662722	1.6591	1.1332	2.23276	#N/A	1.08257	#N/A	#N/A	#N/A	1.0002	0.822893	0.974328	#N/A	1.08617	1.13456	0.812529	#N/A	3.0801	5.55909	5.13949	4.87105	4.59196	3.43294	3.11241	3.60905	4.4062	7.67448	8.67914	6.8783	8.53329	6.89614	7.5343	9.18738	8.61368	8.006	6.12804	7.06021	6.93504	7.31873	8.12472	3.68793	7.0166	8.14293	#N/A	2.51163	1.34858	#N/A	#N/A	1.66386	#N/A	#N/A	#N/A	0.596552	2.15041	5.09923	49	ENSG00000182463	TSHZ2	protein_coding	teashirt zinc finger homeobox 2 [Source:HGNC Symbol;Acc:HGNC:13010]
IL1RAPL2	0.188221	0.308564	3.58334	3.95072	0.417511	0.419143	0.13673	4.08181	1.81166	1.69828	0.462512	#N/A	#N/A	2.96907	1.18261	1.92593	0.326673	0.452803	0.790395	0.598279	0.369824	#N/A	1.96347	0.404596	#N/A	0.266732	0.791903	0.226462	0.604877	0.393185	2.26104	0.43745	3.4809	2.10158	4.0366	#N/A	3.4242	3.04978	3.5662	3.95115	3.52336	3.46453	3.37116	3.50849	3.25365	3.20393	2.97956	3.43531	2.50491	3.72124	3.42401	#N/A	#N/A	0.233367	#N/A	#N/A	#N/A	#N/A	#N/A	#N/A	#N/A	0.235635	0.657281	49	ENSG00000189108	IL1RAPL2	protein_coding	interleukin 1 receptor accessory protein like 2 [Source:HGNC Symbol;Acc:HGNC:5997]
SEC14L1	1.58868	1.50315	#N/A	#N/A	#N/A	#N/A	#N/A	#N/A	#N/A	#N/A	#N/A	#N/A	#N/A	1.95503	1.98044	2.27334	2.30394	1.79841	1.86033	2.83204	2.14268	2.54377	1.68866	1.97251	#N/A	1.25539	0.655697	1.03277	0.655736	2.17713	1.62527	#N/A	1.86595	1.64698	2.21112	2.12283	2.34217	2.04954	2.37271	2.42884	2.19942	2.32396	1.98479	1.81712	2.0289	1.83726	1.84853	2.10314	1.34469	1.81928	2.11451	2.11583	1.54393	1.89355	1.93874	1.70923	1.49591	2.20774	#N/A	3.18573	1.30818	2.7527	1.85289	49	ENSG00000129657	SEC14L1	protein_coding	SEC14 like lipid binding 1 [Source:HGNC Symbol;Acc:HGNC:10698]
ELOVL2	0.381388	0.193189	3.17408	2.4085	1.91915	1.28142	0.552525	4.50682	0.343521	4.05696	0.203632	0.24915	#N/A	1.52491	2.23436	#N/A	#N/A	1.57029	0.693553	#N/A	0.676864	#N/A	1.89453	0.2786	#N/A	0.333241	4.32877	2.28407	1.61323	#N/A	3.21131	0.441642	3.25349	2.91333	9.30933	0.886685	7.13385	9.88836	7.74726	7.07318	10.859	8.15493	9.16591	8.89514	8.14335	6.80468	7.9335	9.60397	3.04122	7.65005	8.04625	#N/A	2.64832	0.303611	#N/A	#N/A	0.0742057	#N/A	#N/A	#N/A	#N/A	1.19303	0.564235	49	ENSG00000197977	ELOVL2	protein_coding	ELOVL fatty acid elongase 2 [Source:HGNC Symbol;Acc:HGNC:14416]
PPP1R12A	1.59824	0.959407	0.784979	0.633143	0.839692	1.0363	0.874255	0.829472	1.07815	0.896506	1.17901	1.04393	#N/A	0.955181	1.01418	0.871767	0.973988	0.941839	0.900803	0.925936	0.908641	1.20009	1.12284	0.948502	0.586272	1.08893	0.744314	0.913752	0.952385	#N/A	0.944653	1.15306	1.0609	1.21135	1.11419	1.28875	1.31738	1.0617	1.28051	1.13694	1.05287	1.16845	1.16096	1.25415	1.30113	1.23839	1.16981	1.22715	1.19681	1.28637	0.993621	#N/A	#N/A	#N/A	#N/A	#N/A	#N/A	#N/A	#N/A	#N/A	#N/A	#N/A	#N/A	49	ENSG00000058272	PPP1R12A	protein_coding	protein phosphatase 1 regulatory subunit 12A [Source:HGNC Symbol;Acc:HGNC:7618]
CBFA2T3	3.55707	#N/A	0.694479	0.795365	#N/A	#N/A	1.42005	1.36603	0.871225	2.10294	1.07595	1.80668	#N/A	2.19406	3.42963	2.31006	2.21843	2.69509	2.47704	1.94395	3.85233	1.05075	2.48116	1.91321	0.8199	1.63899	0.901672	#N/A	#N/A	#N/A	1.57309	1.53936	1.46205	2.3495	3.99897	1.23731	3.95024	4.15229	4.29763	4.23411	4.64825	3.29299	4.28988	3.15784	4.09335	4.12651	3.9012	4.17026	3.64336	4.27398	4.26231	#N/A	0.936702	1.32761	#N/A	#N/A	#N/A	#N/A	#N/A	#N/A	1.34729	4.20551	3.36269	49	ENSG00000129993	CBFA2T3	protein_coding	CBFA2/RUNX1 partner transcriptional co-repressor 3 [Source:HGNC Symbol;Acc:HGNC:1537]
MYCT1	0.375698	#N/A	#N/A	#N/A	#N/A	#N/A	#N/A	#N/A	#N/A	0.726243	#N/A	#N/A	#N/A	0.454955	7.94928	6.03299	0.460637	5.66123	0.276903	0.253976	0.400521	0.342347	6.047	0.187072	0.193827	0.273513	2.88112	1.87331	1.22496	0.200364	6.7451	0.314048	5.67333	3.31367	9.03918	0.261685	8.23539	8.4995	6.32875	8.72587	9.89356	7.83544	12.0338	0.552264	7.66411	5.25992	8.37655	8.6133	0.961673	8.78271	8.69831	4.18337	2.40487	0.21566	0.249964	0.0955289	#N/A	0.258192	#N/A	#N/A	0.308371	1.78415	0.415808	49	ENSG00000120279	MYCT1	protein_coding	MYC target 1 [Source:HGNC Symbol;Acc:HGNC:23172]
PARM1	2.36157	#N/A	5.46222	3.25891	7.31151	4.29115	3.18093	1.13046	3.46347	1.86453	1.97491	2.23665	0.903086	5.26918	3.87177	4.18133	1.8491	7.70958	4.80827	0.97946	4.13459	3.95319	2.30393	0.694494	1.0305	2.05977	4.67455	3.07014	#N/A	#N/A	3.17532	1.67087	3.04497	1.68865	2.23531	#N/A	2.00287	2.02296	1.876	2.16843	2.39289	2.1307	1.60886	2.03849	1.62393	2.00483	1.82033	1.98903	#N/A	1.6533	2.11521	0.619574	#N/A	#N/A	#N/A	#N/A	#N/A	#N/A	#N/A	#N/A	#N/A	4.2487	4.06433	49	ENSG00000169116	PARM1	protein_coding	prostate androgen-regulated mucin-like protein 1 [Source:HGNC Symbol;Acc:HGNC:24536]
LINC00702	0.588277	0.162384	5.94164	3.30939	2.94843	1.01139	0.384537	3.37382	0.407665	1.80582	0.197032	0.283507	#N/A	4.88043	3.12226	3.68235	1.94408	4.55871	0.310469	0.316447	0.614152	0.862985	2.38243	0.303437	0.233015	0.314062	6.25578	0.998278	1.22646	0.179563	3.79511	0.324781	4.26217	0.624431	1.55865	0.774672	2.65902	1.74497	3.99674	2.15889	1.64058	#N/A	4.06622	2.55273	4.06271	0.73384	3.30993	3.03	#N/A	5.80146	#N/A	#N/A	#N/A	#N/A	#N/A	#N/A	#N/A	#N/A	#N/A	#N/A	#N/A	1.75512	0.446192	49	ENSG00000233117	LINC00702	lncRNA	long intergenic non-protein coding RNA 702 [Source:HGNC Symbol;Acc:HGNC:44676]
CNN1	0.189835	#N/A	3.28975	2.42128	0.271392	0.393954	0.150708	2.1446	0.249605	2.95685	0.125294	0.0878885	#N/A	4.50428	3.96157	3.14195	0.197511	0.44798	0.124764	#N/A	0.232784	0.251366	2.18109	0.0973534	#N/A	0.127166	1.27005	0.436646	0.397176	#N/A	3.68082	0.119169	1.17513	0.581498	4.02753	0.303205	4.68716	4.63305	4.90916	4.66218	4.63705	2.49732	8.0035	4.61405	0.310312	1.06237	7.01642	6.17175	1.12855	6.27784	0.981548	1.85651	#N/A	#N/A	#N/A	#N/A	#N/A	#N/A	#N/A	#N/A	#N/A	0.390039	0.220029	49	ENSG00000130176	CNN1	protein_coding	calponin 1 [Source:HGNC Symbol;Acc:HGNC:2155]
MCF2L	2.48155	0.783402	#N/A	#N/A	#N/A	#N/A	#N/A	#N/A	#N/A	#N/A	#N/A	#N/A	#N/A	11.5245	5.38393	5.67366	4.52011	8.81479	4.78436	4.68065	6.62042	4.92317	4.76753	5.99657	1.29378	2.92442	5.20207	2.91954	4.61038	1.58168	4.96472	#N/A	5.43901	3.05105	8.11172	4.75142	6.16611	9.15219	5.67706	5.6829	8.78092	6.89273	7.39021	6.06208	8.65806	8.99034	7.63457	9.72759	3.26724	6.66527	6.55854	4.37714	2.10287	1.89624	3.71263	3.89219	#N/A	1.93253	#N/A	0.114096	2.11863	3.82229	3.00308	49	ENSG00000126217	MCF2L	protein_coding	MCF.2 cell line derived transforming sequence like [Source:HGNC Symbol;Acc:HGNC:14576]
SHE	2.69994	0.517126	#N/A	#N/A	#N/A	#N/A	#N/A	#N/A	#N/A	0.953542	#N/A	#N/A	#N/A	4.16605	2.97975	3.64235	4.0467	3.77253	3.50861	1.04344	3.47495	3.7912	3.44807	0.718634	0.862749	1.85723	#N/A	1.34865	4.51673	#N/A	4.86411	0.98507	3.98048	3.24656	9.3251	6.11303	6.81015	8.89826	5.53141	7.48118	9.56363	8.54515	9.44718	6.88124	6.6878	6.248	7.67221	8.51394	4.45353	7.1325	9.34435	3.94979	3.26315	1.48454	2.47494	0.189231	#N/A	1.80269	#N/A	0.0490656	3.88376	4.86691	1.66225	49	ENSG00000169291	SHE	protein_coding	Src homology 2 domain containing E [Source:HGNC Symbol;Acc:HGNC:27004]
ENG	1.79732	3.93621	#N/A	#N/A	#N/A	#N/A	#N/A	#N/A	#N/A	#N/A	#N/A	#N/A	#N/A	1.1399	2.01693	1.45564	0.955214	1.33505	1.16012	#N/A	1.60934	1.48035	1.58607	1.66922	#N/A	2.28759	1.75755	2.08591	2.53051	2.45012	1.06519	0.690468	1.55139	1.56196	6.67571	5.67658	5.34254	6.6736	4.97023	5.73907	6.76333	6.84668	6.44057	5.76954	6.89251	5.00135	6.2306	5.94435	1.62467	6.0378	6.56076	2.93021	2.02245	1.7778	2.208	2.57402	1.45657	1.73944	#N/A	1.46783	2.07028	2.82936	2.28005	49	ENSG00000106991	ENG	protein_coding	endoglin [Source:HGNC Symbol;Acc:HGNC:3349]
CERS6	1.32966	1.39438	5.22616	3.86918	5.34205	4.57144	3.12124	2.34554	2.92985	1.09925	2.84095	1.98497	#N/A	3.7395	3.46022	2.89508	1.54085	3.84537	3.22097	3.3688	3.59106	2.56792	2.03285	2.48239	1.52245	1.23943	0.524736	#N/A	#N/A	#N/A	2.06424	1.50345	2.09766	1.68238	1.27319	#N/A	1.08849	1.59858	1.22077	1.70199	1.77397	0.926406	1.04847	1.47813	1.10678	1.21098	0.637861	1.06249	0.7144	0.898846	1.45167	#N/A	0.669542	#N/A	#N/A	#N/A	#N/A	#N/A	#N/A	#N/A	#N/A	1.53266	1.72403	49	ENSG00000172292	CERS6	protein_coding	ceramide synthase 6 [Source:HGNC Symbol;Acc:HGNC:23826]
EPHA2	2.63485	0.498847	1.10361	0.923079	1.25241	0.692507	1.15627	#N/A	#N/A	2.80069	0.537948	#N/A	#N/A	3.44721	2.82993	3.6453	2.03485	3.73369	2.77941	0.925058	3.96112	2.64443	3.53965	0.855809	#N/A	3.88211	4.49886	4.08717	6.01342	0.372764	2.13008	2.06015	2.95172	3.14096	8.20355	4.86868	8.42173	11.8316	7.10705	8.01244	10.5824	10.0379	9.92118	6.23223	9.58908	7.7823	10.0289	9.55883	4.65148	9.34737	12.2982	#N/A	#N/A	#N/A	#N/A	#N/A	#N/A	#N/A	#N/A	#N/A	0.927864	4.69424	2.95185	49	ENSG00000142627	EPHA2	protein_coding	EPH receptor A2 [Source:HGNC Symbol;Acc:HGNC:3386]
LINC01568	0.0969914	#N/A	2.63747	0.0808178	0.0816339	0.0934621	0.0444853	0.0960363	0.0630092	1.32238	0.0478778	0.0523037	0.0204868	1.02475	0.1699	0.176405	0.0591192	0.133497	0.0766757	#N/A	0.0877508	0.0919046	0.126324	#N/A	#N/A	0.090399	0.1965	0.131734	0.158592	#N/A	2.29342	#N/A	0.119883	0.0913999	0.199682	#N/A	1.26489	1.32411	4.17775	4.17898	5.93947	0.259969	5.95059	0.631621	0.203895	0.175211	0.370357	5.17893	0.164388	0.511068	4.84958	2.49293	#N/A	0.0160333	0.0227506	#N/A	#N/A	#N/A	#N/A	#N/A	#N/A	0.158674	0.116449	49	ENSG00000258779	LINC01568	lncRNA	long intergenic non-protein coding RNA 1568 [Source:HGNC Symbol;Acc:HGNC:51371]
BGN	0.844532	0.271959	4.43867	2.01367	4.10031	2.8274	0.545218	2.97139	0.670071	4.2136	0.346152	0.46954	#N/A	1.40256	3.02236	1.31193	1.22016	2.04352	#N/A	#N/A	0.994974	#N/A	1.40999	0.569401	#N/A	0.397484	6.00461	5.14905	5.11376	#N/A	3.21319	0.561673	4.45858	2.97411	9.58859	0.630889	10.569	9.66643	8.35744	9.90724	14.1214	8.70296	12.4023	8.13318	6.3478	6.90032	8.92293	10.8832	4.00559	10.0441	11.1862	1.58454	#N/A	#N/A	#N/A	0.131542	#N/A	#N/A	#N/A	#N/A	#N/A	5.27166	0.874048	49	ENSG00000182492	BGN	protein_coding	biglycan [Source:HGNC Symbol;Acc:HGNC:1044]
C1QTNF1	1.9755	1.58006	3.30538	3.7582	3.94896	3.21307	2.97438	1.88682	1.9804	3.66162	2.793	3.76671	#N/A	3.07822	1.56422	3.31815	2.54361	2.70793	1.82947	#N/A	3.44486	1.29535	2.62283	1.97762	#N/A	4.46954	5.62569	5.53567	5.36057	#N/A	4.35014	2.24521	3.91923	4.44282	8.67583	6.51199	8.90673	9.93114	8.31149	7.92233	10.23	10.6817	9.00298	7.34652	7.99117	6.44881	9.03943	12.247	4.76145	9.23272	8.9394	#N/A	#N/A	#N/A	#N/A	#N/A	#N/A	#N/A	#N/A	#N/A	#N/A	7.28503	4.34752	49	ENSG00000173918	C1QTNF1	protein_coding	C1q and TNF related 1 [Source:HGNC Symbol;Acc:HGNC:14324]
ARHGAP10	0.89822	4.78464	5.90897	4.00139	6.28664	6.25003	4.23248	3.49784	3.50478	0.8296	2.89547	0.778152	0.470277	0.45653	0.84426	0.366095	#N/A	0.420545	0.508082	0.788989	1.26575	0.475009	0.584945	#N/A	#N/A	1.50538	1.49886	1.83282	2.11635	3.7574	2.59575	2.18926	2.45877	1.74194	0.905731	#N/A	0.587885	0.923221	0.539978	1.00369	1.00874	1.05628	0.468543	0.619653	0.502442	1.01554	0.464289	0.732331	1.09276	0.388871	1.17899	#N/A	#N/A	#N/A	#N/A	#N/A	#N/A	#N/A	#N/A	#N/A	#N/A	3.59444	4.75428	49	ENSG00000071205	ARHGAP10	protein_coding	Rho GTPase activating protein 10 [Source:HGNC Symbol;Acc:HGNC:26099]
DOCK6	1.38505	4.37676	#N/A	#N/A	#N/A	#N/A	#N/A	0.655514	#N/A	1.73211	#N/A	1.03152	#N/A	1.52179	2.58663	1.8864	1.26438	1.77252	1.91698	1.6959	2.4799	1.58394	2.5522	1.35609	#N/A	4.24414	3.75568	4.29265	4.64213	1.34854	2.08699	0.904221	2.37519	3.16431	6.4356	6.21258	5.27066	6.40575	6.44021	6.49018	6.81182	5.55597	7.66604	6.68556	6.86924	4.3826	6.60738	6.74617	4.05812	6.88627	6.31369	#N/A	1.26223	1.98508	#N/A	#N/A	1.20562	#N/A	#N/A	0.891608	0.893909	4.51614	4.07129	49	ENSG00000130158	DOCK6	protein_coding	dedicator of cytokinesis 6 [Source:HGNC Symbol;Acc:HGNC:19189]
GJA5	0.127176	#N/A	2.46529	#N/A	0.224765	0.233536	0.085553	1.52044	0.126792	3.82412	0.0680957	0.0844419	#N/A	0.566377	0.179307	0.541964	0.087948	0.294558	0.102274	0.100674	0.138505	0.152955	0.210272	0.0787503	0.0687762	0.114938	0.316384	0.321107	0.225857	#N/A	0.198516	#N/A	0.405681	0.140154	0.310816	0.142421	0.374872	0.318616	0.690764	0.429066	0.352619	0.283928	0.391237	0.268461	0.29102	0.268544	0.416524	0.314041	0.227754	0.384545	0.319901	#N/A	#N/A	0.061246	#N/A	#N/A	#N/A	#N/A	#N/A	#N/A	#N/A	0.248548	0.146045	49	ENSG00000265107	GJA5	protein_coding	gap junction protein alpha 5 [Source:HGNC Symbol;Acc:HGNC:4279]
OPN4	0.0884449	0.11726	0.246495	0.141399	0.107159	0.111103	0.0564958	0.276428	0.0582961	2.49082	0.0585862	0.0599293	#N/A	0.305294	0.134412	0.159694	0.066626	0.15453	0.112123	0.0862742	0.111391	0.0874511	0.274733	0.0672796	#N/A	0.107113	0.221981	0.169035	0.203423	#N/A	0.203076	#N/A	0.189585	0.112291	0.278998	0.117854	0.287255	0.26958	0.570945	0.363072	6.78141	0.247828	6.28849	0.363139	0.306053	0.244788	6.19809	0.275556	0.170711	0.270448	0.310052	#N/A	#N/A	#N/A	#N/A	#N/A	#N/A	#N/A	#N/A	#N/A	#N/A	0.171309	0.150044	49	ENSG00000122375	OPN4	protein_coding	opsin 4 [Source:HGNC Symbol;Acc:HGNC:14449]
MYO1B-AS1	0.0694417	#N/A	0.976053	0.0883513	0.095201	0.0898355	0.0546943	0.108404	0.0582484	0.303341	0.0525441	0.0657524	#N/A	3.45201	0.143083	0.240823	0.0489461	0.14592	0.0879962	0.0907423	0.108219	0.0783062	0.124086	0.0586622	#N/A	0.0880734	0.197254	0.151271	0.15038	#N/A	1.12791	0.0532431	0.214093	0.100513	0.255462	0.123937	0.256707	0.259949	0.264717	0.257608	8.51741	0.251479	0.278526	0.2548	0.24022	0.225453	0.266745	0.261927	0.185826	0.269314	0.25191	#N/A	#N/A	#N/A	#N/A	#N/A	#N/A	#N/A	#N/A	#N/A	#N/A	0.139746	0.103754	49	ENSG00000227542	MYO1B-AS1	lncRNA	MYO1B antisense RNA 1 [Source:HGNC Symbol;Acc:HGNC:55807]
PLEKHG3	1.46778	3.2114	5.22677	4.37342	4.74657	4.4761	2.99706	3.70419	3.48263	1.65655	3.00776	1.40355	#N/A	1.00613	2.67276	2.30016	1.41592	1.19962	1.14933	1.67907	5.11221	1.48301	1.41813	1.25477	#N/A	1.73909	1.93925	1.37672	2.09585	#N/A	2.85361	1.66064	2.98582	2.75005	1.60171	2.82772	1.45831	1.66969	0.991358	1.64311	1.71453	1.96667	0.966399	1.30561	1.07078	1.50922	1.08211	1.23815	1.67946	0.850387	1.9852	#N/A	#N/A	#N/A	#N/A	#N/A	#N/A	#N/A	#N/A	#N/A	#N/A	0.861709	#N/A	49	ENSG00000126822	PLEKHG3	protein_coding	pleckstrin homology and RhoGEF domain containing G3 [Source:HGNC Symbol;Acc:HGNC:20364]
CCDC85A	0.735459	3.40905	#N/A	#N/A	#N/A	#N/A	#N/A	#N/A	#N/A	#N/A	#N/A	#N/A	#N/A	2.5967	1.42546	1.90738	1.61625	2.86439	2.54214	3.80256	1.8725	1.98451	2.2137	2.26078	#N/A	3.63102	4.71549	3.81801	5.34267	5.24768	1.64621	#N/A	1.77834	2.05171	6.48673	5.21501	5.05445	6.92658	5.04552	5.10686	7.75022	6.6692	5.82093	5.1987	5.79227	4.99505	5.02618	5.49781	2.09853	4.84828	6.07654	3.71571	1.25291	2.14293	3.52456	2.51718	1.14559	1.94117	#N/A	2.45099	2.61071	4.87133	4.60261	49	ENSG00000055813	CCDC85A	protein_coding	coiled-coil domain containing 85A [Source:HGNC Symbol;Acc:HGNC:29400]
ATP1B2	0.0906521	0.071671	4.68838	0.257711	0.11117	0.183499	0.0645351	0.289644	0.066016	0.74192	#N/A	0.0773516	#N/A	3.54946	0.751478	0.319767	0.100861	0.297686	0.113695	0.0943317	0.123894	0.108441	0.481814	#N/A	0.0551638	0.116353	0.337945	0.21024	0.208914	#N/A	3.02705	0.0715782	0.29511	0.141663	0.321784	0.171325	0.32063	0.325534	0.326951	0.443889	0.521865	0.460846	0.354294	0.344746	0.299336	0.264674	0.336115	0.325968	0.251171	0.324469	0.327324	#N/A	#N/A	#N/A	#N/A	#N/A	#N/A	#N/A	#N/A	#N/A	#N/A	0.187484	0.121433	49	ENSG00000129244	ATP1B2	protein_coding	ATPase Na+/K+ transporting subunit beta 2 [Source:HGNC Symbol;Acc:HGNC:805]
KCNE4	0.879801	0.574674	4.58169	4.0281	4.5928	3.74419	3.76183	2.89063	2.54515	3.48816	0.597916	0.80267	#N/A	2.07437	3.65744	0.966575	1.03012	1.60195	4.04571	#N/A	2.17597	0.785078	2.20064	0.607978	#N/A	2.89287	5.91951	2.63055	6.03348	#N/A	3.88308	1.01112	3.60185	3.87352	6.60053	1.00749	6.70539	8.22097	6.65461	6.85812	7.81758	7.08861	8.61865	6.79014	6.57147	6.19038	7.48991	7.43801	1.3069	7.73143	6.8633	#N/A	#N/A	#N/A	#N/A	#N/A	#N/A	#N/A	#N/A	#N/A	#N/A	6.52429	5.0168	49	ENSG00000152049	KCNE4	protein_coding	potassium voltage-gated channel subfamily E regulatory subunit 4 [Source:HGNC Symbol;Acc:HGNC:6244]
PTPRG	0.660539	5.30053	#N/A	#N/A	0.395812	0.581897	#N/A	0.951276	0.566286	1.04565	0.657074	1.33938	0.396413	0.408084	#N/A	0.680244	1.13063	0.459062	#N/A	0.56064	0.862123	0.613777	0.88184	0.934344	#N/A	3.01981	4.67259	4.57783	5.41171	3.9433	0.500572	0.609566	0.555851	0.824992	2.45887	1.75368	1.60925	2.30332	1.61109	2.3935	2.39268	2.34966	1.36163	2.14972	1.61847	2.25212	1.34686	1.61119	1.90189	1.28256	2.6562	#N/A	#N/A	0.381073	0.311053	#N/A	#N/A	#N/A	#N/A	#N/A	#N/A	5.31132	5.24206	49	ENSG00000144724	PTPRG	protein_coding	protein tyrosine phosphatase receptor type G [Source:HGNC Symbol;Acc:HGNC:9671]
ITGB1-DT	0.44609	#N/A	3.60812	2.37757	2.47573	0.541264	0.179574	1.90145	0.306111	2.28108	0.172822	0.193796	#N/A	2.45107	3.71627	2.40823	0.614831	2.20418	0.364344	0.20541	0.357229	0.49441	2.7792	0.156615	#N/A	0.400229	2.68645	1.18878	0.930387	0.183433	2.48164	0.18307	2.1619	0.372129	3.47573	0.410631	3.4227	3.59843	3.69924	3.2388	3.44973	3.06009	3.40275	3.09424	3.77106	2.70187	3.48189	3.28978	#N/A	3.57852	3.30861	#N/A	#N/A	#N/A	#N/A	#N/A	#N/A	#N/A	#N/A	#N/A	#N/A	1.10667	0.495794	49	ENSG00000229656	ITGB1-DT	lncRNA	ITGB1 divergent transcript [Source:HGNC Symbol;Acc:HGNC:53718]
COBLL1	#N/A	2.16625	0.803359	#N/A	1.05521	1.00846	0.948935	1.68742	0.904772	2.46892	1.08642	1.46489	#N/A	3.22201	2.51104	2.90232	1.19185	3.79366	3.07022	3.42038	2.71791	2.77795	2.99316	2.82331	1.13305	4.34674	4.52266	3.5144	4.55189	#N/A	4.56735	1.86083	4.05011	4.97749	6.21698	5.2623	6.00333	6.91773	6.49026	6.47801	6.72923	6.11956	6.64414	5.29735	5.51343	5.41692	5.74693	5.97008	3.4974	6.20971	6.34147	#N/A	#N/A	#N/A	#N/A	#N/A	#N/A	#N/A	#N/A	#N/A	#N/A	5.54949	5.97447	49	ENSG00000082438	COBLL1	protein_coding	cordon-bleu WH2 repeat protein like 1 [Source:HGNC Symbol;Acc:HGNC:23571]
CSPG4	#N/A	0.339217	4.24804	2.85578	4.37251	3.89095	3.63074	3.77995	0.719434	2.28683	0.345948	0.686349	#N/A	2.42354	3.21421	2.49717	1.59981	3.24193	1.33881	#N/A	3.00963	1.07333	2.15528	0.539828	#N/A	1.71905	6.06198	3.84437	4.47082	#N/A	3.23946	1.08762	4.28694	4.05033	3.15168	1.77557	2.71369	2.95117	2.87121	2.39323	2.68271	2.59815	2.70895	2.766	2.73837	2.31423	2.70024	2.4819	2.01649	3.24236	1.78242	#N/A	#N/A	0.443294	#N/A	#N/A	#N/A	#N/A	#N/A	#N/A	#N/A	5.06759	3.98782	49	ENSG00000173546	CSPG4	protein_coding	chondroitin sulfate proteoglycan 4 [Source:HGNC Symbol;Acc:HGNC:2466]
AOC3	#N/A	0.284221	1.87036	1.84023	1.00551	#N/A	2.06168	1.51961	1.27301	3.07426	0.459526	0.914737	#N/A	5.34196	4.60827	4.50676	2.86533	5.87538	5.00074	0.618892	3.51569	4.25173	4.42848	0.404287	#N/A	0.744886	7.2407	2.88069	5.54937	0.332323	3.59341	0.974748	3.1031	3.62913	11.004	3.10442	11.037	11.3072	8.27825	7.5356	12.2889	9.52742	13.7791	7.75981	9.59694	7.62245	11.9868	10.0706	3.06782	11.5269	11.7944	#N/A	#N/A	#N/A	#N/A	#N/A	#N/A	#N/A	#N/A	#N/A	#N/A	5.71918	1.00677	49	ENSG00000131471	AOC3	protein_coding	amine oxidase copper containing 3 [Source:HGNC Symbol;Acc:HGNC:550]
CPAMD8	#N/A	0.585875	#N/A	#N/A	#N/A	#N/A	1.21654	1.91647	#N/A	#N/A	#N/A	#N/A	#N/A	5.77994	5.14529	4.77239	2.82089	5.72767	5.75504	2.63881	5.13102	4.25488	3.996	4.02626	1.06233	1.67644	2.36961	1.95008	4.17192	#N/A	3.57901	1.48504	3.54504	2.14779	9.21549	6.16139	4.93861	7.5476	5.00015	6.10399	6.84878	8.39183	7.16617	5.40274	7.59271	8.21216	6.43129	6.26322	4.97874	5.31817	8.1754	3.07195	2.54358	1.56369	2.27477	3.97068	#N/A	1.54953	#N/A	#N/A	1.94797	3.05091	3.02547	49	ENSG00000160111	CPAMD8	protein_coding	C3 and PZP like alpha-2-macroglobulin domain containing 8 [Source:HGNC Symbol;Acc:HGNC:23228]
SOD3	#N/A	0.148727	5.36825	2.69578	0.362867	0.642289	0.318296	2.70851	0.274346	3.28228	0.163282	0.271097	#N/A	2.78344	2.82139	1.1765	#N/A	4.61689	0.512386	#N/A	0.371356	0.537658	2.20463	0.217312	#N/A	0.253357	4.6772	0.511724	0.549768	0.154059	3.48924	0.368488	3.35839	0.576301	0.557003	0.343124	8.28928	0.533	8.48258	7.23113	0.595662	0.47605	0.591289	7.45276	0.540271	4.8608	9.75688	0.55457	1.35701	0.578135	0.519912	0.749063	#N/A	#N/A	#N/A	#N/A	#N/A	#N/A	#N/A	#N/A	#N/A	0.566093	0.34544	49	ENSG00000109610	SOD3	protein_coding	superoxide dismutase 3 [Source:HGNC Symbol;Acc:HGNC:11181]
RGCC	#N/A	#N/A	#N/A	0.919322	#N/A	#N/A	#N/A	1.01733	#N/A	#N/A	#N/A	#N/A	#N/A	7.84714	6.91387	6.06446	3.19376	7.2712	0.598268	0.608397	4.10062	5.82133	4.34479	0.378273	0.844245	1.17695	2.945	1.81084	1.51133	0.376163	5.82104	#N/A	4.68364	3.11339	7.99336	0.800741	7.57724	10.938	6.8306	7.63875	10.8437	8.15376	9.21989	7.75072	6.94537	6.4928	8.77522	11.0839	1.55112	7.65337	6.34366	4.58679	1.51851	3.02138	1.31336	3.379	0.139493	1.90756	#N/A	0.034914	2.41963	1.28513	#N/A	49	ENSG00000102760	RGCC	protein_coding	regulator of cell cycle [Source:HGNC Symbol;Acc:HGNC:20369]
NTN4	4.41598	4.24807	2.92153	2.49103	2.80009	2.85787	2.76674	2.02361	2.07905	3.24076	2.08095	3.87461	1.03506	0.478291	0.40407	0.889057	1.11667	0.649814	0.680441	#N/A	1.24953	0.961593	1.19178	1.00592	#N/A	4.89695	7.19832	5.96909	4.52668	4.18317	#N/A	#N/A	#N/A	#N/A	8.33791	7.0045	7.1036	8.47832	7.22486	7.55848	8.39054	6.34213	9.01565	7.42778	7.82097	5.82241	8.33109	8.16545	1.61552	8.3584	7.27038	0.458065	#N/A	#N/A	#N/A	#N/A	#N/A	#N/A	#N/A	#N/A	#N/A	6.11355	5.19837	48	ENSG00000074527	NTN4	protein_coding	netrin 4 [Source:HGNC Symbol;Acc:HGNC:13658]
PECAM1	4.16775	1.20497	#N/A	#N/A	#N/A	#N/A	#N/A	#N/A	#N/A	0.770735	#N/A	#N/A	#N/A	8.5324	5.65728	7.70702	4.97403	7.93268	8.41512	5.13836	8.40219	5.52437	5.35369	4.95977	1.71904	1.75808	#N/A	#N/A	#N/A	2.07919	8.22166	1.71714	5.27939	4.83348	9.1905	8.94854	7.52837	11.7322	6.07423	7.47852	10.1388	8.89697	8.5707	7.69686	7.10982	6.953	8.67688	8.9424	4.62597	7.71385	9.1446	4.29714	2.16962	2.0276	2.88778	2.62027	#N/A	2.57547	#N/A	4.1281	2.47714	2.12178	1.51175	48	ENSG00000261371	PECAM1	protein_coding	platelet and endothelial cell adhesion molecule 1 [Source:HGNC Symbol;Acc:HGNC:8823]
ADGRF5	3.48539	3.75226	#N/A	#N/A	#N/A	#N/A	#N/A	1.74875	#N/A	1.10234	#N/A	0.628505	#N/A	6.9732	4.98816	5.62127	3.76612	7.84768	5.03751	8.0269	9.34725	4.75578	4.76549	4.09213	0.769192	4.70718	5.64418	4.12853	4.78071	4.53975	4.81169	1.94471	4.56142	3.7784	11.1541	9.25006	7.73015	10.138	6.95386	7.51056	10.2175	9.45206	8.83561	6.67572	8.18515	9.10309	8.57076	8.69467	3.69382	7.71574	8.78366	#N/A	1.42703	#N/A	#N/A	#N/A	0.782889	#N/A	#N/A	#N/A	0.548325	5.83807	3.90989	48	ENSG00000069122	ADGRF5	protein_coding	adhesion G protein-coupled receptor F5 [Source:HGNC Symbol;Acc:HGNC:19030]
MAP2	4.9292	3.95179	0.697019	#N/A	#N/A	#N/A	0.948568	2.1024	1.00734	2.65113	1.57224	2.24097	#N/A	3.75222	2.74756	3.19677	0.972131	4.7818	4.1072	2.40374	4.20452	3.44907	2.85188	2.32544	1.52596	4.88994	4.71609	4.60565	5.0859	3.69187	2.596	#N/A	2.82642	3.11135	9.78126	8.41749	8.2922	10.1404	7.49795	7.49417	9.78832	9.29899	8.90397	7.91478	9.65923	6.40343	9.1733	8.67834	4.67956	8.04483	9.13404	#N/A	#N/A	#N/A	#N/A	#N/A	#N/A	#N/A	#N/A	#N/A	#N/A	9.18201	8.02159	48	ENSG00000078018	MAP2	protein_coding	microtubule associated protein 2 [Source:HGNC Symbol;Acc:HGNC:6839]
LIMS2	4.19454	6.28758	#N/A	#N/A	#N/A	#N/A	#N/A	#N/A	#N/A	1.3773	#N/A	#N/A	#N/A	1.98203	1.35127	2.02164	2.23503	2.06182	1.86332	2.17843	2.05026	1.91128	2.15526	2.65518	0.811861	5.12392	3.89817	3.62947	4.88041	3.03504	3.65497	1.57393	3.74369	4.75732	8.91439	8.60791	6.96206	8.87737	6.27565	7.63298	10.585	7.8172	8.79535	7.13752	8.66209	10.2163	8.11877	7.80494	2.78387	7.55186	9.75317	1.29821	#N/A	0.676588	0.741132	1.3182	#N/A	#N/A	#N/A	#N/A	1.30583	5.45194	5.97139	48	ENSG00000072163	LIMS2	protein_coding	LIM zinc finger domain containing 2 [Source:HGNC Symbol;Acc:HGNC:16084]
ID3#117318	6.02407	3.42396	#N/A	#N/A	#N/A	#N/A	#N/A	#N/A	#N/A	1.58677	#N/A	#N/A	#N/A	3.64884	4.57184	2.94271	2.47977	3.62607	5.5278	1.51498	2.73406	3.85826	3.41316	3.44747	0.783311	3.49485	4.82492	3.97172	4.38542	3.24176	3.3556	2.45792	3.00339	2.89544	12.6721	7.55571	10.4569	9.57669	7.03697	10.6516	13.6189	11.6427	11.2738	6.87799	11.086	7.27133	9.01492	13.2857	8.07876	8.93324	9.5543	1.63142	1.13638	#N/A	#N/A	2.08302	#N/A	#N/A	#N/A	0.213695	1.57768	4.08384	4.90937	48	ENSG00000117318	ID3	protein_coding	inhibitor of DNA binding 3, HLH protein [Source:HGNC Symbol;Acc:HGNC:5362]
PLCL1	2.03021	4.5542	5.21935	3.70625	5.80995	5.96188	4.87463	3.70177	3.17824	0.709931	1.74316	1.68072	0.520504	4.65019	4.04566	3.73469	2.78899	5.81734	4.47291	4.32896	4.72088	3.86656	2.00281	2.82568	0.953725	1.30639	2.80932	3.6957	3.67576	#N/A	3.05517	2.25256	2.58659	2.19946	0.774953	1.07447	#N/A	0.653249	0.502186	0.877738	0.838246	1.06566	#N/A	0.55502	0.385627	0.685783	#N/A	0.495074	0.663033	#N/A	0.966074	#N/A	#N/A	#N/A	#N/A	#N/A	#N/A	#N/A	#N/A	#N/A	#N/A	3.10558	4.37447	48	ENSG00000115896	PLCL1	protein_coding	phospholipase C like 1 (inactive) [Source:HGNC Symbol;Acc:HGNC:9063]
HLA-E#204592	4.04307	#N/A	#N/A	#N/A	#N/A	#N/A	#N/A	#N/A	#N/A	1.64955	#N/A	#N/A	#N/A	6.10978	4.49992	4.5663	4.46046	5.78166	5.78348	4.16491	4.52963	3.78867	4.00371	4.67323	1.54646	2.1592	1.35426	1.17449	1.14308	2.19431	5.55791	1.50426	4.69958	3.70616	13.4552	8.00307	10.4429	11.3437	8.14852	8.45355	13.2795	12.2445	10.6769	7.57849	11.9252	10.2726	9.6511	10.2288	3.88428	9.75073	10.4413	3.10598	1.89798	1.32087	0.939587	2.61579	#N/A	1.81966	#N/A	2.13801	1.99918	#N/A	#N/A	48	ENSG00000204592	HLA-E	protein_coding	major histocompatibility complex, class I, E [Source:HGNC Symbol;Acc:HGNC:4962]
TINAGL1	3.80835	6.56432	#N/A	#N/A	#N/A	#N/A	#N/A	0.952397	#N/A	2.60686	0.774649	1.95578	#N/A	7.37667	6.25768	5.63675	4.91206	7.65968	8.2581	4.97303	8.04683	5.04656	4.52435	3.7664	0.788738	4.88389	5.50702	4.74419	4.87569	5.2927	5.05067	2.84252	5.02814	4.52252	13.4472	8.7466	10.4354	13.8689	7.92993	8.88725	11.6453	9.83899	11.352	8.09985	9.50538	10.2995	14.4092	13.9503	4.91177	10.6504	10.8559	#N/A	#N/A	#N/A	#N/A	1.26817	#N/A	#N/A	#N/A	#N/A	0.842378	5.69368	4.85837	48	ENSG00000142910	TINAGL1	protein_coding	tubulointerstitial nephritis antigen like 1 [Source:HGNC Symbol;Acc:HGNC:19168]
TIMP3	1.91531	4.7872	0.34723	#N/A	#N/A	#N/A	1.47077	1.44695	#N/A	2.72194	0.855744	1.70546	#N/A	0.846285	0.620381	0.938136	1.60479	1.17365	1.27537	#N/A	0.646921	0.648839	1.35773	1.16064	#N/A	5.56449	5.41337	4.67737	5.419	2.16148	1.91309	1.74439	2.25015	2.54589	12.3292	10.8539	10.0059	10.8757	8.10496	8.613	11.2177	9.89772	10.8321	7.88511	9.02826	10.3286	10.0834	10.654	4.59917	10.2567	10.2628	#N/A	0.482251	#N/A	#N/A	#N/A	#N/A	#N/A	#N/A	#N/A	0.429065	4.73336	5.30775	48	ENSG00000100234	TIMP3	protein_coding	TIMP metallopeptidase inhibitor 3 [Source:HGNC Symbol;Acc:HGNC:11822]
CADPS2	2.67527	4.0052	#N/A	#N/A	#N/A	#N/A	#N/A	#N/A	#N/A	1.26825	#N/A	#N/A	#N/A	1.19001	0.972611	#N/A	#N/A	0.960055	1.36958	0.794309	0.922334	1.40068	1.64633	1.10165	#N/A	4.23734	4.0468	3.97463	5.08941	3.54979	1.84147	1.59381	1.77488	2.14537	8.9451	8.69226	7.02474	8.23183	6.56777	6.99365	9.46029	8.59438	8.26244	6.60247	8.49398	7.46066	7.93409	7.72736	3.32578	7.18036	8.34645	1.4259	1.98744	1.0804	2.01705	1.66947	1.92496	1.24459	#N/A	#N/A	1.86404	3.85158	5.31287	48	ENSG00000081803	CADPS2	protein_coding	calcium dependent secretion activator 2 [Source:HGNC Symbol;Acc:HGNC:16018]
FLNB	2.72923	#N/A	#N/A	#N/A	#N/A	#N/A	#N/A	#N/A	#N/A	1.46621	#N/A	#N/A	#N/A	3.09329	#N/A	1.17671	#N/A	2.79957	2.38573	1.60874	1.45797	2.58149	1.981	1.94827	0.859231	3.51033	4.50114	3.29055	2.76105	#N/A	3.99682	2.28451	3.4824	4.9309	10.0034	8.11959	7.04309	9.36542	6.3849	6.75796	10.3061	7.96344	8.66107	6.85481	7.39643	7.87271	7.55434	8.95869	2.18022	8.12707	9.38794	3.6798	2.22963	1.3053	3.47195	1.93506	0.933675	2.53149	#N/A	0.643801	3.45824	2.11654	2.19932	48	ENSG00000136068	FLNB	protein_coding	filamin B [Source:HGNC Symbol;Acc:HGNC:3755]
MYO1D	2.25542	#N/A	0.44697	0.735122	0.862319	0.987595	#N/A	1.07539	0.521488	2.13334	1.24249	1.22894	#N/A	1.35278	2.63254	1.29832	2.15013	1.6954	1.22041	1.10137	2.65791	1.7003	2.15033	0.770956	0.866264	2.20593	1.30206	#N/A	0.867174	#N/A	1.85573	1.29666	2.15124	1.98527	7.00362	5.85079	5.99418	7.71533	6.62942	6.53459	7.8462	6.33122	6.63728	5.87475	5.76185	6.19988	5.67397	6.70804	4.12629	6.09724	7.09384	#N/A	#N/A	#N/A	#N/A	#N/A	#N/A	#N/A	#N/A	#N/A	#N/A	1.92881	3.3758	48	ENSG00000176658	MYO1D	protein_coding	myosin ID [Source:HGNC Symbol;Acc:HGNC:7598]
DPYSL2	2.21599	#N/A	0.467141	1.1243	#N/A	#N/A	0.596266	1.26314	#N/A	2.77925	1.00553	1.65089	#N/A	0.628408	0.650735	0.940366	0.873577	0.766977	#N/A	#N/A	0.963457	0.726428	1.27282	1.04283	#N/A	2.75221	1.04512	1.14783	0.973284	1.8623	1.9064	1.6376	2.28607	1.97884	10.5944	9.30671	10.3047	11.0899	8.99646	8.88596	10.6703	9.11535	10.6938	8.44158	8.77351	7.81052	8.06353	8.83343	3.99122	8.79501	9.88421	#N/A	0.938881	0.856246	#N/A	#N/A	#N/A	#N/A	#N/A	#N/A	0.68162	3.36034	2.79169	48	ENSG00000092964	DPYSL2	protein_coding	dihydropyrimidinase like 2 [Source:HGNC Symbol;Acc:HGNC:3014]
NOTCH4#204301	3.71602	0.763659	#N/A	#N/A	#N/A	#N/A	#N/A	#N/A	#N/A	#N/A	#N/A	#N/A	#N/A	9.4144	7.34347	5.48648	4.13299	6.39281	6.43289	4.36795	6.35408	6.94695	6.63253	5.13176	#N/A	4.45043	4.3492	3.39379	5.24782	0.676978	6.57723	#N/A	3.95435	3.18653	9.70857	6.5993	6.18438	7.6508	5.0572	6.26187	9.17078	6.94914	8.22166	6.76277	7.50956	6.78147	6.78072	6.53885	3.18904	6.11711	7.43705	4.16113	2.92088	2.97724	3.55621	2.60546	#N/A	2.72756	#N/A	0.0780731	3.34554	7.00531	2.34733	48	ENSG00000204301	NOTCH4	protein_coding	notch receptor 4 [Source:HGNC Symbol;Acc:HGNC:7884]
IGFBP2	4.01008	2.0292	#N/A	1.58508	#N/A	#N/A	1.38248	1.00496	#N/A	2.34168	0.919456	2.38056	#N/A	5.6666	4.45506	4.53965	3.18477	8.66688	3.94964	2.39296	5.00348	4.18628	4.34702	2.99444	#N/A	4.10021	5.43466	4.66445	7.63331	1.43392	3.2837	3.10707	4.03213	3.55753	12.3919	7.19593	9.41694	12.757	7.65913	9.30777	13.2238	10.9755	11.7763	7.20581	10.6642	9.16964	10.891	10.4164	7.55923	12.9455	9.75561	#N/A	1.056	#N/A	#N/A	#N/A	#N/A	#N/A	#N/A	#N/A	#N/A	8.00965	3.77813	48	ENSG00000115457	IGFBP2	protein_coding	insulin like growth factor binding protein 2 [Source:HGNC Symbol;Acc:HGNC:5471]
HLA-A#206503	1.12185	#N/A	#N/A	#N/A	#N/A	#N/A	#N/A	#N/A	#N/A	1.64221	#N/A	0.909654	#N/A	4.52462	4.23357	4.13733	3.8531	4.88985	4.059	2.34918	4.90397	3.82407	3.40437	4.23868	1.29147	1.67975	2.4719	1.72025	1.55576	1.42912	4.07073	2.41023	3.55079	3.65476	8.5831	8.65549	8.5154	8.46148	7.37712	7.68434	9.43259	8.58145	9.08718	7.04791	7.75954	7.22849	8.94054	9.49551	5.45945	8.56238	8.51038	1.8416	1.8298	0.627009	#N/A	2.03036	#N/A	2.08315	#N/A	1.18511	1.53979	#N/A	#N/A	48	ENSG00000206503	HLA-A	protein_coding	major histocompatibility complex, class I, A [Source:HGNC Symbol;Acc:HGNC:4931]
XAF1	3.00283	1.08471	#N/A	#N/A	#N/A	#N/A	#N/A	#N/A	#N/A	1.16997	#N/A	#N/A	#N/A	1.20812	1.16405	1.07598	1.14657	1.46463	1.04142	1.02571	0.986268	1.16197	2.03578	1.50856	#N/A	2.53124	0.952434	0.840843	0.966537	2.0582	1.17575	0.833393	1.22919	1.8774	8.57543	8.06322	7.19323	10.5004	6.82595	6.91471	9.89276	11.9418	8.46767	7.90806	8.51325	10.2927	7.9614	8.14997	4.35185	7.79427	9.17295	0.867428	1.24553	1.93603	0.721307	#N/A	1.95633	0.777261	#N/A	#N/A	1.64493	0.974258	#N/A	48	ENSG00000132530	XAF1	protein_coding	XIAP associated factor 1 [Source:HGNC Symbol;Acc:HGNC:30932]
LNX1	2.80957	1.66484	#N/A	#N/A	#N/A	#N/A	#N/A	#N/A	#N/A	#N/A	#N/A	#N/A	#N/A	4.452	3.72581	3.70509	3.76055	3.63186	4.55774	5.40669	4.44433	3.9472	3.22803	3.78272	#N/A	3.94198	4.94685	3.1393	3.80334	1.6966	1.90558	#N/A	1.57785	2.33489	6.44126	6.79782	5.18432	6.93401	5.33084	5.4271	6.92665	6.50417	6.4876	5.72672	6.43794	5.311	6.21872	5.85846	1.5469	5.84477	6.22308	3.69798	2.90226	2.39162	3.31368	2.60387	#N/A	2.06425	#N/A	3.53221	2.92664	2.76116	2.74468	48	ENSG00000072201	LNX1	protein_coding	ligand of numb-protein X 1 [Source:HGNC Symbol;Acc:HGNC:6657]
DENND3	2.72551	1.36004	#N/A	#N/A	#N/A	0.630384	1.14957	0.971325	#N/A	1.58833	#N/A	1.34367	#N/A	3.85597	2.72672	3.25236	4.12228	3.7455	5.64354	3.19282	3.71682	3.55254	3.28333	1.98217	#N/A	2.88258	0.915636	0.887494	1.08866	1.61116	4.12988	1.94667	4.40323	5.50722	10.4196	7.75101	6.65229	9.54225	6.4784	7.63631	9.32043	8.43614	7.86461	6.03134	7.20234	6.82452	7.16636	7.68663	5.20658	8.12079	8.547	#N/A	0.729104	0.804841	#N/A	#N/A	#N/A	#N/A	#N/A	#N/A	#N/A	2.51819	1.38786	48	ENSG00000105339	DENND3	protein_coding	DENN domain containing 3 [Source:HGNC Symbol;Acc:HGNC:29134]
ITGA6	2.10014	2.30489	#N/A	#N/A	#N/A	#N/A	#N/A	#N/A	#N/A	#N/A	#N/A	#N/A	#N/A	7.17825	5.36468	5.93665	#N/A	5.74042	5.97909	6.4717	5.51521	3.82591	3.99009	4.66913	#N/A	2.24031	3.43596	3.02212	4.11155	2.10397	4.47313	1.50317	3.91677	2.77848	4.21849	2.74501	4.2371	4.65495	4.93067	4.65746	4.38575	3.33358	5.33192	4.17795	4.88274	3.37118	4.61068	4.87396	2.76557	5.36243	3.95506	4.11099	2.55531	2.60493	3.45436	2.08438	0.864101	2.67009	#N/A	3.99327	2.31773	#N/A	2.00256	48	ENSG00000091409	ITGA6	protein_coding	integrin subunit alpha 6 [Source:HGNC Symbol;Acc:HGNC:6142]
LAMA3	2.88021	3.02978	#N/A	#N/A	#N/A	#N/A	#N/A	#N/A	#N/A	1.47389	#N/A	#N/A	#N/A	5.3436	2.81723	4.93308	2.74498	6.66721	6.63992	2.43851	5.25967	3.42928	3.39427	2.73193	0.602918	4.26714	4.292	3.84678	3.70876	2.16965	3.72995	1.29409	3.19602	2.73759	8.40086	7.83394	5.82488	7.98231	5.93777	6.49067	7.86937	7.31333	7.87586	7.07735	7.35108	7.0141	6.90885	7.40277	2.08768	7.22902	7.42213	2.29262	#N/A	#N/A	0.97866	1.0317	#N/A	0.495937	#N/A	#N/A	0.745709	3.72272	3.50427	48	ENSG00000053747	LAMA3	protein_coding	laminin subunit alpha 3 [Source:HGNC Symbol;Acc:HGNC:6483]
SNCG	1.36067	0.236321	1.1694	0.796365	0.686977	#N/A	#N/A	#N/A	#N/A	2.19274	#N/A	0.639947	#N/A	5.17494	4.34348	4.65757	3.03359	5.39264	0.549316	0.594977	3.83057	2.43926	4.83155	0.294768	0.616054	0.441026	3.78658	2.93666	4.23979	#N/A	4.19986	0.618622	4.56519	3.78679	10.3979	4.0597	8.67686	10.8164	7.78893	10.7429	12.9251	8.45389	12.4036	8.71701	8.60444	7.16502	11.4161	10.904	2.51208	10.9969	10.2146	0.718867	#N/A	#N/A	#N/A	#N/A	#N/A	#N/A	#N/A	#N/A	0.329301	2.39742	0.884386	48	ENSG00000173267	SNCG	protein_coding	synuclein gamma [Source:HGNC Symbol;Acc:HGNC:11141]
HES4	2.18067	5.47664	1.35032	#N/A	1.29605	1.23174	2.94673	3.72648	1.73805	3.16043	2.08491	2.18451	0.457451	3.77778	4.77066	3.49385	2.35057	3.49544	4.30349	2.69701	3.90977	3.53434	3.18486	2.76272	1.27654	3.65937	5.84642	4.65178	2.82342	2.10602	#N/A	#N/A	#N/A	#N/A	7.03397	8.54474	7.07155	7.77669	6.41772	6.45759	7.53751	5.72398	8.39898	6.62288	9.12364	5.87221	7.42747	8.34143	4.02484	8.18012	6.7009	#N/A	#N/A	#N/A	#N/A	#N/A	#N/A	#N/A	#N/A	#N/A	#N/A	8.42821	3.25058	48	ENSG00000188290	HES4	protein_coding	hes family bHLH transcription factor 4 [Source:HGNC Symbol;Acc:HGNC:24149]
TJP1#104067	1.52566	4.43103	#N/A	#N/A	#N/A	#N/A	#N/A	#N/A	#N/A	0.621258	#N/A	#N/A	#N/A	1.94479	1.8313	2.09672	#N/A	2.15044	1.9525	3.04559	2.32371	2.24483	1.84509	1.72823	0.641444	2.0319	4.61406	4.55497	4.96968	2.65655	1.73634	1.09948	1.8028	1.90909	1.82901	1.97652	2.06102	1.7255	2.07573	1.84313	1.71773	1.79326	1.75764	1.84874	1.91104	2.12857	1.74872	1.78828	1.91216	1.86758	1.58876	0.784786	1.01544	#N/A	0.632286	0.777856	#N/A	0.708705	#N/A	#N/A	0.938542	5.45715	7.1321	48	ENSG00000104067	TJP1	protein_coding	tight junction protein 1 [Source:HGNC Symbol;Acc:HGNC:11827]
RBP7	0.185974	#N/A	#N/A	#N/A	#N/A	#N/A	#N/A	#N/A	#N/A	1.97471	#N/A	#N/A	#N/A	6.65094	5.16879	5.9443	0.224178	0.532588	0.176604	0.17387	0.271738	0.279687	5.10095	0.135134	0.101106	0.236429	4.82299	0.654069	0.442376	0.160022	5.97243	#N/A	3.77022	0.341602	0.527822	0.276212	8.02803	0.54815	7.18178	7.89449	10.3591	0.478757	9.49406	6.91946	0.498639	0.721127	8.73141	8.51181	1.04614	6.64667	8.92287	4.64277	3.85897	0.0891173	0.137313	0.0563554	#N/A	0.0748939	#N/A	#N/A	0.164404	0.856916	0.318078	48	ENSG00000162444	RBP7	protein_coding	retinol binding protein 7 [Source:HGNC Symbol;Acc:HGNC:30316]
GGT5	2.56126	0.380823	4.02655	3.21161	4.65931	2.26328	2.69405	1.49122	1.45889	3.1877	0.496826	1.05609	#N/A	1.54791	2.52438	#N/A	0.864137	1.49091	1.58091	#N/A	1.50594	#N/A	1.98232	0.548956	#N/A	1.93636	6.04337	5.18389	5.91886	0.319818	0.824397	0.835458	1.5399	0.942212	8.41406	4.58816	7.34551	11.4748	7.29066	7.34497	9.27694	9.54664	10.2374	7.6009	6.86707	6.28958	9.19425	8.60589	3.92086	11.9368	8.51482	#N/A	#N/A	#N/A	#N/A	#N/A	#N/A	#N/A	#N/A	#N/A	#N/A	6.29376	3.53897	48	ENSG00000099998	GGT5	protein_coding	gamma-glutamyltransferase 5 [Source:HGNC Symbol;Acc:HGNC:4260]
PIP5K1B	2.07806	#N/A	4.52897	2.45813	4.18567	4.88657	3.5648	3.24097	2.69973	1.26268	1.4451	0.739589	1.10162	5.09233	3.17522	3.65494	2.50405	5.30551	3.24094	1.51717	6.13269	2.66043	2.15861	2.24076	1.71448	0.992938	0.764006	#N/A	#N/A	#N/A	1.57936	#N/A	2.00417	1.35015	1.53853	1.15484	1.15088	1.45156	1.07993	1.45016	1.5579	1.49605	0.94639	1.2437	1.14869	1.62879	1.15825	1.45332	#N/A	1.14775	1.78088	0.780969	#N/A	#N/A	#N/A	#N/A	#N/A	#N/A	#N/A	#N/A	#N/A	3.80913	2.72368	48	ENSG00000107242	PIP5K1B	protein_coding	phosphatidylinositol-4-phosphate 5-kinase type 1 beta [Source:HGNC Symbol;Acc:HGNC:8995]
DISC1FP1	1.1285	0.708449	#N/A	#N/A	#N/A	#N/A	#N/A	#N/A	#N/A	#N/A	#N/A	#N/A	#N/A	7.36051	6.36146	0.575353	3.4964	0.621539	5.09891	0.945975	0.319251	3.92719	4.67316	0.397673	0.677861	2.39668	1.2094	1.73931	3.52766	#N/A	4.68997	#N/A	4.03095	2.67719	8.0973	0.977093	5.34412	9.19009	5.02701	7.22487	8.19409	7.35178	6.31408	4.31816	5.62494	0.461397	5.66358	7.54116	1.40486	4.9326	6.65746	3.07938	0.646879	1.97315	2.59728	2.11202	#N/A	1.42965	#N/A	0.0490383	3.3196	1.37112	0.860135	48	ENSG00000261645	DISC1FP1	lncRNA	DISC1 fusion partner 1 [Source:HGNC Symbol;Acc:HGNC:33625]
STARD8	2.334	0.76239	0.666267	1.25497	0.946534	#N/A	1.41895	1.30367	#N/A	2.44378	#N/A	1.28933	#N/A	3.22906	4.44024	4.14472	1.75889	2.81446	5.80371	1.73849	3.24606	3.47674	2.86677	3.54274	#N/A	1.54836	#N/A	1.13926	1.71314	#N/A	3.90532	1.80546	4.29858	3.74685	4.53119	2.19558	4.08788	4.29438	4.64896	4.54177	4.66664	4.45013	4.00253	3.78132	3.71975	4.5207	3.96004	4.00321	3.19808	3.96346	5.24338	#N/A	1.57005	0.552086	#N/A	#N/A	#N/A	#N/A	#N/A	#N/A	#N/A	3.59499	5.26646	48	ENSG00000130052	STARD8	protein_coding	StAR related lipid transfer domain containing 8 [Source:HGNC Symbol;Acc:HGNC:19161]
NTRK3	2.37149	4.93519	6.03648	3.44038	8.22784	5.82303	3.5537	4.05246	3.85093	3.5596	4.15528	#N/A	1.37127	4.50893	1.9582	2.77213	#N/A	4.65501	2.54501	#N/A	4.7528	3.13573	1.71782	1.47269	2.73208	6.73345	4.98776	4.37189	6.01458	#N/A	#N/A	#N/A	#N/A	#N/A	7.95369	7.15194	5.59882	10.5791	6.22518	6.51313	8.02298	6.11781	8.09167	6.89826	10.9472	6.02442	7.11702	7.85934	1.13611	8.0192	7.3437	3.5749	#N/A	#N/A	3.09176	2.5192	#N/A	#N/A	#N/A	#N/A	#N/A	5.80351	6.7823	48	ENSG00000140538	NTRK3	protein_coding	neurotrophic receptor tyrosine kinase 3 [Source:HGNC Symbol;Acc:HGNC:8033]
ARHGAP26	1.36463	1.8249	0.597401	#N/A	0.522663	0.966034	0.934717	#N/A	0.716768	1.15256	#N/A	0.706076	#N/A	1.10345	1.2874	0.693202	1.02584	1.09243	0.814248	1.09062	1.12026	1.02135	1.17186	1.3254	0.580078	0.904422	#N/A	#N/A	#N/A	2.7866	1.50588	0.902025	1.58443	1.69519	1.8901	2.37441	1.64334	1.72026	1.99232	1.76115	1.63529	1.74294	1.94853	2.02687	1.80155	1.66582	1.76539	1.7419	0.805887	1.58045	2.22412	#N/A	0.488572	1.68212	#N/A	#N/A	0.734	#N/A	#N/A	#N/A	0.521559	#N/A	#N/A	48	ENSG00000145819	ARHGAP26	protein_coding	Rho GTPase activating protein 26 [Source:HGNC Symbol;Acc:HGNC:17073]
CAVIN2	2.42238	2.99573	#N/A	#N/A	#N/A	#N/A	#N/A	0.704135	#N/A	2.58733	#N/A	1.17702	#N/A	8.40108	6.86551	6.59584	2.95686	8.63135	6.96315	3.51628	6.5621	5.01726	5.28979	5.8127	1.48309	5.08024	4.07438	3.84979	3.69478	#N/A	5.10932	2.494	4.31747	4.19199	12.3234	7.26106	8.89439	12.9	8.91363	9.49464	15.8229	11.3997	15.1682	11.2392	10.7473	9.10004	13.3841	12.9075	4.32995	12.8251	13.1088	0.640298	1.57783	0.78958	#N/A	#N/A	#N/A	#N/A	#N/A	#N/A	1.17597	3.56974	3.37998	48	ENSG00000168497	CAVIN2	protein_coding	caveolae associated protein 2 [Source:HGNC Symbol;Acc:HGNC:10690]
RHOB	1.66633	0.622464	1.30892	#N/A	1.0316	#N/A	1.85069	1.53636	0.707742	3.31921	0.57726	1.5124	#N/A	2.11964	1.88309	1.63635	1.74642	3.13046	1.95792	#N/A	1.67641	1.88336	2.05032	0.911562	#N/A	3.02577	2.56767	2.50035	5.15515	#N/A	1.74705	1.11284	2.08857	2.66158	8.39764	5.8481	9.84848	8.88454	8.73304	9.76852	11.6659	10.002	9.43304	6.58159	6.45765	7.94217	7.93633	10.2586	4.00546	7.62985	9.89886	#N/A	#N/A	0.590334	#N/A	#N/A	#N/A	#N/A	#N/A	#N/A	#N/A	2.83542	4.74228	48	ENSG00000143878	RHOB	protein_coding	ras homolog family member B [Source:HGNC Symbol;Acc:HGNC:668]
PKD1L1	1.88818	2.00962	#N/A	#N/A	#N/A	#N/A	#N/A	#N/A	#N/A	#N/A	#N/A	#N/A	#N/A	7.66067	5.54702	6.06421	3.036	9.02165	6.96243	5.66779	7.27486	4.71757	2.47543	3.68684	#N/A	2.75762	2.64697	2.15707	2.36309	1.53209	5.86648	#N/A	3.37391	2.58166	1.20185	2.63464	1.68786	1.33538	2.17846	1.66012	1.39037	1.07225	1.94797	1.99202	2.12938	0.900151	1.52942	1.70396	#N/A	2.10037	1.59976	3.24678	2.53671	2.78979	3.74392	2.35896	2.33478	2.83716	#N/A	4.49867	1.10704	3.71085	2.26663	48	ENSG00000158683	PKD1L1	protein_coding	polycystin 1 like 1, transient receptor potential channel interacting [Source:HGNC Symbol;Acc:HGNC:18053]
SEPTIN4	0.298893	0.126007	2.45705	1.86683	1.01304	0.54575	0.27458	2.63522	#N/A	3.26613	0.187324	0.20366	#N/A	4.33117	4.47468	2.9577	0.488537	4.00105	#N/A	0.259486	0.302232	0.268558	3.07315	0.185661	#N/A	0.170213	3.40465	0.707558	0.459128	#N/A	3.58289	0.273624	3.87497	0.878789	8.46774	0.369321	8.64761	0.555014	6.81936	6.7269	10.1455	7.09344	8.32283	7.84177	6.05895	1.12972	7.70815	6.10628	1.15737	7.10827	8.80529	#N/A	#N/A	#N/A	#N/A	#N/A	#N/A	#N/A	#N/A	#N/A	#N/A	0.629334	0.268211	48	ENSG00000108387	SEPTIN4	protein_coding	septin 4 [Source:HGNC Symbol;Acc:HGNC:9165]
ACTG2	0.0596001	#N/A	0.270572	0.0886112	0.0786908	0.0884063	0.055024	0.184327	0.0573346	0.599429	0.0366883	0.0537923	#N/A	2.76074	0.251964	0.128347	0.0589665	0.144872	#N/A	0.0715187	0.0926751	0.082311	0.127787	0.0564308	#N/A	0.0768818	0.155118	0.121068	0.174666	#N/A	0.173507	#N/A	0.134891	0.0881697	0.285339	0.147789	0.314606	0.271663	0.522356	0.284498	0.31611	0.257122	0.295689	0.266624	0.25863	0.22989	0.290523	0.292044	0.108021	0.282554	0.289168	2.35176	#N/A	#N/A	0.0344423	#N/A	#N/A	#N/A	#N/A	#N/A	#N/A	0.151337	#N/A	48	ENSG00000163017	ACTG2	protein_coding	actin gamma 2, smooth muscle [Source:HGNC Symbol;Acc:HGNC:145]
ITM2C	0.693796	0.197588	5.27333	3.33685	4.24846	1.93251	0.244236	3.42157	0.31375	3.76044	0.254144	#N/A	#N/A	2.78385	3.72368	3.06247	2.63505	3.75444	3.04367	#N/A	0.923227	0.523608	2.55659	0.338902	#N/A	0.378524	2.33038	2.75705	2.46023	#N/A	2.63392	0.593732	2.16529	2.07099	10.0964	0.653817	8.8611	10.5116	9.81196	9.42057	10.8638	7.73997	13.167	8.94364	8.91615	5.77314	11.1266	10.6335	2.62401	10.5154	10.9202	#N/A	#N/A	#N/A	#N/A	#N/A	#N/A	#N/A	#N/A	#N/A	#N/A	3.11086	0.586071	48	ENSG00000135916	ITM2C	protein_coding	integral membrane protein 2C [Source:HGNC Symbol;Acc:HGNC:6175]
PIP4K2C	0.583909	#N/A	2.98537	1.496	1.57327	1.47743	0.543293	2.93404	0.427534	2.52247	0.255233	0.344539	#N/A	2.41377	2.16209	1.8622	#N/A	2.57468	0.678745	0.349786	0.606973	1.2542	2.46224	0.244838	0.279562	#N/A	3.41522	1.09999	2.09675	#N/A	1.92225	0.3234	1.00468	1.66335	3.56965	0.745825	3.86029	3.50004	3.97718	3.52833	3.32372	2.7951	4.13696	4.09454	3.02333	3.27821	3.89935	3.69295	2.45303	4.46743	3.17283	#N/A	#N/A	#N/A	#N/A	#N/A	#N/A	#N/A	#N/A	#N/A	0.429251	1.06315	#N/A	48	ENSG00000166908	PIP4K2C	protein_coding	phosphatidylinositol-5-phosphate 4-kinase type 2 gamma [Source:HGNC Symbol;Acc:HGNC:23786]
ADRA2B	0.154481	#N/A	3.08323	0.756681	0.280139	#N/A	0.101095	0.470716	0.134575	3.71243	0.0862656	0.0989306	#N/A	4.73241	4.16853	0.712249	0.190682	0.292779	0.139963	0.135595	0.191061	0.206855	0.71877	0.0967392	#N/A	0.210809	0.417081	0.425821	0.43285	#N/A	4.96015	0.127079	0.344661	0.358306	8.87212	0.297536	8.12233	0.518462	8.86672	8.41254	9.43819	5.24572	10.7553	6.77605	5.36207	0.406841	0.535442	0.511795	0.577443	0.522263	8.10157	#N/A	#N/A	#N/A	#N/A	#N/A	#N/A	#N/A	#N/A	#N/A	#N/A	0.374454	0.169782	48	ENSG00000274286	ADRA2B	protein_coding	adrenoceptor alpha 2B [Source:HGNC Symbol;Acc:HGNC:282]
TMEM51-AS1	0.0841149	0.096413	2.42087	0.089094	0.0810169	0.107272	0.0546842	0.10308	#N/A	0.230575	#N/A	#N/A	0.0200063	3.79283	0.28525	0.152468	#N/A	0.147653	0.0994839	0.0921373	0.100803	#N/A	0.141796	0.0693321	#N/A	0.102748	0.40103	0.201664	0.181632	#N/A	2.5462	#N/A	0.261153	0.123622	0.302992	#N/A	4.29384	0.333442	5.38482	0.318142	6.80653	0.552648	7.0536	0.255872	0.246095	0.229814	5.44487	4.81911	0.214633	0.371436	5.44667	1.70924	#N/A	0.0158079	0.0319526	#N/A	#N/A	#N/A	#N/A	#N/A	0.0471033	0.161272	0.10604	48	ENSG00000175147	TMEM51-AS1	lncRNA	TMEM51 antisense RNA 1 [Source:HGNC Symbol;Acc:HGNC:26301]
GPAT2	0.180865	#N/A	2.82428	0.766732	0.576804	0.366912	0.217751	2.25198	#N/A	2.88731	0.13501	0.0922795	#N/A	3.22813	2.2219	3.56963	0.315736	0.536955	0.259151	0.190412	0.252973	0.236084	2.55701	0.146601	#N/A	0.176066	0.850173	0.307572	0.470659	#N/A	2.39846	0.156452	1.55199	0.671379	0.338954	0.182744	0.450628	0.347911	7.36655	7.18268	8.10884	0.413669	0.46348	0.470688	0.319498	0.432897	0.512868	0.738086	0.482708	0.342638	0.349107	#N/A	#N/A	#N/A	#N/A	#N/A	#N/A	#N/A	#N/A	#N/A	#N/A	0.465812	0.271679	48	ENSG00000186281	GPAT2	protein_coding	glycerol-3-phosphate acyltransferase 2, mitochondrial [Source:HGNC Symbol;Acc:HGNC:27168]
RPL5	0.0717516	0.0630755	0.125284	0.122573	0.0731443	#N/A	0.0435484	0.123436	#N/A	0.14492	0.0392276	0.0250984	#N/A	0.174246	0.0645327	0.215021	0.0386492	0.109628	0.0493151	#N/A	#N/A	#N/A	0.14542	0.0443548	0.0295278	0.0723684	0.144753	0.132225	0.117202	0.062229	0.633725	0.0355804	0.0969721	#N/A	0.221745	0.0639084	0.192552	0.178143	0.79195	0.956273	3.18735	0.18772	2.69314	0.211097	0.149698	0.17891	0.849005	1.84803	0.145495	2.82748	0.408834	0.079433	#N/A	#N/A	#N/A	0.011481	#N/A	#N/A	#N/A	#N/A	#N/A	0.109988	0.126406	48	ENSG00000122406	RPL5	protein_coding	ribosomal protein L5 [Source:HGNC Symbol;Acc:HGNC:10360]
PKP4	1.21814	1.07461	#N/A	#N/A	#N/A	#N/A	#N/A	#N/A	#N/A	0.481026	#N/A	#N/A	#N/A	2.17945	1.95857	1.50224	#N/A	2.71327	1.2731	3.02608	2.46051	2.74421	1.70008	2.2213	#N/A	2.39665	2.12811	1.52967	1.85747	#N/A	1.67589	#N/A	1.76033	2.14993	2.6678	3.06977	2.70596	2.72802	2.76099	3.0379	2.71669	3.19747	2.55661	2.48296	2.60958	2.8482	2.60422	2.56351	2.09428	2.38394	2.80506	1.76227	0.836203	0.895477	2.29789	1.19859	0.908675	1.13355	#N/A	1.29621	1.20742	2.27188	4.02642	48	ENSG00000144283	PKP4	protein_coding	plakophilin 4 [Source:HGNC Symbol;Acc:HGNC:9026]
#235020	0.0630285	#N/A	0.12695	0.049192	0.079221	0.0617126	0.0457803	0.0716262	0.0536358	0.333044	#N/A	0.0518812	0.00446846	0.161938	0.0942528	0.0724643	0.0233821	0.115842	0.0611517	#N/A	0.072655	0.0688727	0.0907716	#N/A	0.026843	#N/A	0.137173	0.131074	0.127133	#N/A	0.183164	#N/A	0.100794	0.0784834	1.11823	#N/A	1.17423	1.15562	1.76046	2.12573	2.379	0.261772	1.54899	0.376649	0.685865	0.109535	0.782612	1.60086	0.125173	1.41215	1.18691	0.423055	#N/A	#N/A	0.0200572	#N/A	#N/A	0.0105494	#N/A	#N/A	#N/A	0.131653	0.0969767	48	ENSG00000235020		lncRNA	novel transcript
MEOX1	0.519571	#N/A	#N/A	#N/A	#N/A	#N/A	#N/A	#N/A	#N/A	0.847469	#N/A	#N/A	#N/A	9.73291	4.90378	6.24317	3.17101	6.53646	0.62596	0.412416	3.02073	3.89427	5.54895	0.322402	0.304902	0.505191	3.71998	2.1581	3.76411	0.271057	5.41862	#N/A	3.85479	4.04739	7.18335	0.79641	6.80355	9.25177	5.08818	6.8828	9.63753	7.88323	7.81082	7.53178	7.00946	7.00502	6.36846	7.40929	2.87732	6.38471	9.24321	4.56601	2.78069	0.290605	0.283714	0.124886	#N/A	0.499063	#N/A	#N/A	1.15364	4.90527	0.68575	48	ENSG00000005102	MEOX1	protein_coding	mesenchyme homeobox 1 [Source:HGNC Symbol;Acc:HGNC:7013]
NOSTRIN#163072	1.5583	0.612766	#N/A	1.58689	#N/A	#N/A	#N/A	#N/A	#N/A	0.89023	#N/A	#N/A	#N/A	3.65541	2.84428	2.78228	2.26847	4.52603	3.16668	1.53803	3.49256	3.39563	3.22016	0.78104	#N/A	1.95414	5.97211	3.52156	2.47605	0.517958	3.42782	1.30524	3.29599	3.45063	9.97957	6.18637	6.8306	11.9685	6.91838	7.09619	10.7238	8.89702	7.81601	6.60219	7.18553	8.52724	7.50549	9.03862	1.54365	7.31875	9.11814	#N/A	1.90074	1.37541	#N/A	0.245701	#N/A	#N/A	#N/A	0.0507045	1.47431	4.86297	2.30854	48	ENSG00000163072	NOSTRIN	protein_coding	nitric oxide synthase trafficking [Source:HGNC Symbol;Acc:HGNC:20203]
HAPLN2	0.0693457	#N/A	0.476128	0.130053	0.100442	0.0841323	0.0528885	0.171956	0.0536641	1.28425	0.053502	0.0619151	#N/A	0.503897	0.16848	0.151409	0.047411	0.145956	0.088413	#N/A	0.108707	0.0657797	0.120265	0.0616344	#N/A	0.0924693	0.196968	0.151924	0.177046	#N/A	0.809035	0.0624523	0.18473	0.104743	1.32578	0.124289	0.309993	4.66654	0.583609	4.46951	5.29534	0.274031	6.32616	0.632273	0.246266	0.20261	5.57727	0.694273	0.161787	4.99244	5.56998	#N/A	#N/A	#N/A	#N/A	#N/A	#N/A	#N/A	#N/A	#N/A	#N/A	0.161124	0.12565	48	ENSG00000132702	HAPLN2	protein_coding	hyaluronan and proteoglycan link protein 2 [Source:HGNC Symbol;Acc:HGNC:17410]
RIPOR3-AS1	0.176554	0.0979907	5.17856	0.371962	0.140049	0.157814	0.0798215	0.281502	0.101029	4.52144	0.0715666	0.0961132	0.0550034	1.16509	1.68464	0.949523	0.124025	0.562745	0.143191	#N/A	#N/A	#N/A	0.998458	#N/A	#N/A	0.130661	0.324537	0.201612	0.224697	#N/A	5.08371	0.0834155	0.274082	0.238846	6.29809	0.158986	5.79336	5.55324	6.51668	6.67235	5.91195	4.32807	7.01506	5.95234	0.556019	0.286343	6.04324	6.41614	0.258981	5.28615	5.47254	#N/A	#N/A	0.0533316	#N/A	#N/A	#N/A	#N/A	#N/A	#N/A	#N/A	0.220472	0.158977	48	ENSG00000234693	RIPOR3-AS1	lncRNA	RIPOR3 antisense RNA 1 [Source:HGNC Symbol;Acc:HGNC:40760]
NUAK1	0.890511	5.92788	#N/A	#N/A	#N/A	#N/A	#N/A	#N/A	#N/A	1.44618	#N/A	1.02406	#N/A	2.31402	2.21223	1.95016	1.52289	2.95389	2.04994	1.49793	1.98179	2.85255	2.73918	2.16512	0.665125	2.78906	4.63286	3.86086	4.47012	4.8639	3.66035	2.0391	3.09269	3.00586	3.0018	2.98003	3.51632	3.04694	4.49884	3.6449	3.02601	2.65183	4.508	3.8744	4.68642	2.95865	4.05771	3.87093	2.87173	4.63711	3.07919	0.680522	1.33402	#N/A	#N/A	#N/A	0.952713	#N/A	#N/A	#N/A	1.06061	2.70455	3.57449	48	ENSG00000074590	NUAK1	protein_coding	NUAK family kinase 1 [Source:HGNC Symbol;Acc:HGNC:14311]
TBX2-AS1	0.184745	0.085606	6.23472	0.400822	0.128588	0.196901	0.0881612	0.226633	0.0768774	3.77848	0.0657364	#N/A	#N/A	4.42418	0.748992	1.07128	0.132085	0.213675	0.123955	0.113344	0.175043	0.157439	0.309814	0.0774907	#N/A	0.125366	0.525393	0.268645	0.243821	#N/A	3.37234	#N/A	0.475533	0.236334	0.332021	0.173332	7.02128	0.33556	6.39076	6.08817	9.67784	0.763438	8.93628	6.25636	0.453252	0.284849	8.30292	6.65785	0.289914	0.514595	7.90529	#N/A	#N/A	#N/A	#N/A	#N/A	#N/A	#N/A	#N/A	#N/A	#N/A	0.220259	0.134668	48	ENSG00000267280	TBX2-AS1	lncRNA	TBX2 antisense RNA 1 [Source:HGNC Symbol;Acc:HGNC:50355]
CCL21	0.0568175	#N/A	0.120302	0.0516102	0.0790571	0.0529416	0.0435907	0.0458899	0.0466855	0.0964983	0.0356131	#N/A	#N/A	0.185226	0.134188	0.0924241	0.0465083	0.0841279	0.0655567	0.0514718	#N/A	0.0706596	0.103048	#N/A	#N/A	0.0739623	0.168173	#N/A	0.14266	#N/A	0.118201	#N/A	0.108663	0.0903459	0.257528	#N/A	0.196758	0.263311	0.260167	0.260737	0.281587	0.219687	0.271618	0.189998	0.222863	0.185439	0.24809	0.260815	0.162156	0.249874	0.270363	0.0615204	0.0182303	#N/A	0.0213724	0.00834453	#N/A	0.0148247	#N/A	#N/A	#N/A	0.13311	0.0822661	48	ENSG00000137077	CCL21	protein_coding	C-C motif chemokine ligand 21 [Source:HGNC Symbol;Acc:HGNC:10620]
COL5A3	#N/A	7.47616	5.83682	5.5109	6.17563	5.30566	4.34255	5.14194	3.79485	4.31067	4.0267	3.05383	0.628495	#N/A	1.41322	1.113	1.40052	#N/A	#N/A	#N/A	1.54032	#N/A	0.976238	0.678783	#N/A	5.88114	5.89837	5.1444	7.72368	6.7059	3.47436	3.13485	3.8283	3.78642	8.58387	9.49668	7.91128	9.87319	8.57698	8.40512	10.334	10.7075	9.77382	9.05141	10.3602	11.2224	8.93807	9.17123	5.51109	9.10743	8.5433	#N/A	1.01551	#N/A	#N/A	#N/A	1.2092	#N/A	#N/A	#N/A	#N/A	4.60192	6.87722	48	ENSG00000080573	COL5A3	protein_coding	collagen type V alpha 3 chain [Source:HGNC Symbol;Acc:HGNC:14864]
CAV1	#N/A	4.70287	#N/A	#N/A	#N/A	#N/A	#N/A	#N/A	#N/A	1.60111	#N/A	0.706052	#N/A	5.00336	3.66203	3.84212	1.93439	5.93259	4.72358	3.93423	4.52561	4.82308	3.73083	4.77144	0.923412	4.45391	4.67413	3.83877	5.22915	4.75485	3.97273	1.97278	3.67196	3.7459	10.3527	10.0581	8.63173	15.1149	7.95311	9.44971	11.4728	10.1716	11.3673	8.99007	8.9107	11.4664	10.1147	10.2199	3.55074	9.49039	12.1145	0.9644	0.386505	#N/A	#N/A	0.629695	#N/A	0.742556	#N/A	#N/A	1.24701	5.86078	3.81239	48	ENSG00000105974	CAV1	protein_coding	caveolin 1 [Source:HGNC Symbol;Acc:HGNC:1527]
MARK1	#N/A	6.23145	4.54525	2.4037	5.50464	5.45495	2.97475	3.46332	2.75628	2.28187	2.45122	2.04602	#N/A	1.07851	0.642158	0.905754	#N/A	1.15537	1.07222	#N/A	1.06343	0.83575	1.50494	0.973815	#N/A	3.15276	4.691	5.76445	4.75179	2.81868	1.27078	1.04799	1.37426	1.57249	2.93836	4.37689	2.75597	2.88465	2.85692	2.82011	2.87483	2.83986	2.66202	2.87239	2.70551	2.9803	2.43926	2.5722	1.64458	2.80788	2.39014	#N/A	#N/A	#N/A	#N/A	#N/A	#N/A	#N/A	#N/A	#N/A	#N/A	5.93485	5.67978	48	ENSG00000116141	MARK1	protein_coding	microtubule affinity regulating kinase 1 [Source:HGNC Symbol;Acc:HGNC:6896]
PPARG	#N/A	2.48911	#N/A	#N/A	#N/A	#N/A	#N/A	0.519739	#N/A	0.747386	#N/A	#N/A	#N/A	1.6119	1.23835	1.51771	2.2858	1.72872	0.839588	1.82745	1.37845	1.6689	1.87549	2.19085	#N/A	3.16248	3.0417	2.41138	2.1239	#N/A	3.61331	2.05705	4.29788	3.17812	8.54328	5.44586	6.34646	7.56032	5.93429	6.87948	8.42077	7.77022	8.14349	6.34026	8.08091	5.78159	6.37945	7.26175	2.80107	7.41442	7.50501	0.87725	1.52309	#N/A	0.594499	1.30178	1.89289	#N/A	#N/A	1.61534	0.922243	4.53471	2.9045	48	ENSG00000132170	PPARG	protein_coding	peroxisome proliferator activated receptor gamma [Source:HGNC Symbol;Acc:HGNC:9236]
SEPTIN11	#N/A	1.01185	1.74976	1.04077	1.84612	1.26597	1.26329	1.36088	1.04535	2.57363	1.3501	2.25403	#N/A	0.65367	1.35773	0.932031	1.35123	0.691336	#N/A	0.958095	1.28176	0.983844	1.22275	1.01462	#N/A	2.42053	#N/A	0.875923	1.13711	#N/A	2.08795	1.40385	2.60146	2.31661	3.98373	3.76695	4.86986	4.42937	5.4503	4.53779	4.24899	3.10894	5.04451	4.3498	4.18821	4.19963	4.37585	4.52545	0.966023	4.7032	3.57838	#N/A	#N/A	#N/A	#N/A	#N/A	1.3804	#N/A	#N/A	#N/A	#N/A	1.06509	1.65016	48	ENSG00000138758	SEPTIN11	protein_coding	septin 11 [Source:HGNC Symbol;Acc:HGNC:25589]
ENPP1	#N/A	#N/A	5.51005	3.7743	6.28963	5.5636	5.02387	4.02126	4.0729	2.5529	2.83863	3.13837	0.399999	1.28181	#N/A	1.73742	1.26101	1.73178	1.53784	#N/A	#N/A	1.589	0.909873	1.7808	#N/A	2.49177	6.71974	4.39835	6.85415	2.89311	2.11026	1.54924	2.17044	2.37271	2.35275	2.55272	3.21058	2.61724	3.36806	3.07609	2.55452	1.54068	2.93551	2.7749	3.19904	3.14668	2.76417	2.77601	2.49875	3.04242	2.21847	#N/A	1.00062	#N/A	#N/A	#N/A	#N/A	#N/A	#N/A	#N/A	#N/A	4.95616	4.88233	48	ENSG00000197594	ENPP1	protein_coding	ectonucleotide pyrophosphatase/phosphodiesterase 1 [Source:HGNC Symbol;Acc:HGNC:3356]
SPARCL1	3.00576	5.67009	#N/A	0.873161	#N/A	#N/A	#N/A	0.383799	#N/A	1.83724	0.660846	1.48327	#N/A	0.689749	2.31821	1.1392	1.43306	0.910089	1.21339	#N/A	1.51238	0.984465	1.30446	1.17392	#N/A	4.83222	5.76151	4.71719	6.12069	4.58487	0.658951	1.0965	1.08182	1.30227	9.84205	7.65717	9.01552	10.7051	8.24337	8.67619	10.6376	8.79405	10.4925	7.3361	8.84432	7.49729	8.92553	9.95542	2.55019	9.54807	8.81312	#N/A	#N/A	0.630637	#N/A	#N/A	#N/A	#N/A	#N/A	#N/A	0.596161	5.2648	5.85214	47	ENSG00000152583	SPARCL1	protein_coding	SPARC like 1 [Source:HGNC Symbol;Acc:HGNC:11220]
TMSB4X	3.91593	#N/A	#N/A	#N/A	#N/A	#N/A	#N/A	#N/A	#N/A	2.01517	#N/A	1.30386	#N/A	5.42692	4.03285	4.39228	2.73047	6.63883	5.26613	2.03344	5.06842	3.10447	3.90497	4.40926	0.96699	2.90293	2.32405	1.80587	1.10486	#N/A	5.69305	2.73395	5.14135	4.65403	14.069	9.12094	12.2279	14.4392	8.21488	9.2051	15.1787	12.886	13.503	9.18229	10.2732	10.7876	11.1834	14.61	4.54327	10.0438	11.0241	2.42878	1.348	#N/A	#N/A	1.87897	#N/A	0.817511	#N/A	#N/A	1.20807	1.14872	1.34271	47	ENSG00000205542	TMSB4X	protein_coding	thymosin beta 4 X-linked [Source:HGNC Symbol;Acc:HGNC:11881]
FABP5	4.59178	3.3293	#N/A	#N/A	#N/A	#N/A	#N/A	#N/A	#N/A	2.08735	#N/A	#N/A	#N/A	8.33048	6.90337	9.02545	5.59998	10.0737	6.73755	5.16114	8.34764	5.96264	5.66456	5.85603	1.90756	4.90138	4.3623	4.82877	3.99977	2.47609	6.91666	2.292	5.79467	4.68935	11.2109	8.8554	9.21482	14.1306	7.82786	9.76938	14.4473	12.6559	11.5373	9.52267	12.0923	10.5892	11.3856	10.367	4.7617	10.2716	12.0157	0.764046	1.57309	0.892326	#N/A	#N/A	#N/A	#N/A	#N/A	#N/A	1.43488	4.06998	4.65316	47	ENSG00000164687	FABP5	protein_coding	fatty acid binding protein 5 [Source:HGNC Symbol;Acc:HGNC:3560]
CYYR1	5.60119	#N/A	#N/A	#N/A	#N/A	#N/A	#N/A	#N/A	#N/A	#N/A	#N/A	#N/A	#N/A	10.4017	5.12193	5.80192	5.24049	6.40232	0.566557	5.70408	6.55738	7.19725	4.96665	0.529875	#N/A	2.88806	3.52327	2.72994	3.60393	1.52086	5.38214	#N/A	4.52896	3.56782	9.93266	4.74006	6.53341	11.4294	5.36792	6.32311	8.62802	9.23763	7.06597	6.38594	8.56705	5.74434	6.78397	7.0263	3.72914	6.23701	7.46465	4.16368	2.6068	2.11293	2.95455	2.73679	#N/A	2.53155	#N/A	3.09248	1.9813	4.60693	2.48394	47	ENSG00000166265	CYYR1	protein_coding	cysteine and tyrosine rich 1 [Source:HGNC Symbol;Acc:HGNC:16274]
TUSC3	4.38758	3.62291	#N/A	#N/A	#N/A	#N/A	#N/A	0.917046	#N/A	1.58916	#N/A	#N/A	#N/A	2.49843	2.77763	1.30563	1.4073	2.31224	1.97456	2.3537	1.97123	1.66948	2.72626	1.737	0.804085	3.47084	4.68505	3.58794	4.91784	#N/A	3.93586	1.27712	3.74735	2.93596	10.227	7.6396	6.81879	9.19383	6.52786	7.00489	10.4023	6.37948	8.6949	7.01777	5.91566	6.53964	7.21201	8.53708	2.78823	6.79387	7.53759	0.606148	1.14417	0.750331	#N/A	#N/A	#N/A	#N/A	#N/A	#N/A	1.67774	5.42648	4.00872	47	ENSG00000104723	TUSC3	protein_coding	tumor suppressor candidate 3 [Source:HGNC Symbol;Acc:HGNC:30242]
RNASE1	0.415651	0.298798	#N/A	#N/A	#N/A	#N/A	#N/A	#N/A	#N/A	1.43818	#N/A	#N/A	#N/A	0.426563	6.26855	0.553036	3.80237	0.286114	0.297091	0.393895	0.738551	4.61356	4.47754	0.25441	0.367278	0.422268	#N/A	#N/A	0.924238	#N/A	6.90432	#N/A	0.655973	0.903347	0.528694	0.727563	9.05777	0.546923	7.49394	9.38448	12.5733	0.452153	11.8582	0.498634	0.507227	0.468742	10.0085	0.504067	3.02491	0.509696	9.6488	4.13425	1.63095	0.3879	0.419242	6.02766	#N/A	0.272447	#N/A	0.0290079	0.674727	1.86977	0.818316	47	ENSG00000129538	RNASE1	protein_coding	ribonuclease A family member 1, pancreatic [Source:HGNC Symbol;Acc:HGNC:10044]
CASC15	2.77162	4.76609	#N/A	1.3737	#N/A	#N/A	#N/A	1.40283	#N/A	1.68052	#N/A	#N/A	#N/A	3.74772	3.56956	2.88855	#N/A	3.9706	3.75601	2.98266	3.8006	3.61298	2.88513	2.37875	0.827417	4.34383	4.73175	3.74894	4.01733	3.2112	2.3094	1.45531	2.38844	2.66809	7.89809	7.43795	5.81872	7.8233	5.86503	6.57295	8.45715	7.93342	7.00857	5.68101	5.98599	5.98091	6.40236	7.41024	2.83721	6.32599	7.66868	#N/A	0.448483	#N/A	#N/A	#N/A	1.14178	#N/A	#N/A	#N/A	0.623057	5.14768	4.47346	47	ENSG00000272168	CASC15	lncRNA	cancer susceptibility 15 [Source:HGNC Symbol;Acc:HGNC:28245]
KANK3	4.24045	2.57721	#N/A	#N/A	#N/A	#N/A	#N/A	#N/A	#N/A	1.0314	#N/A	0.998222	#N/A	5.2799	4.11331	4.77366	4.11135	4.49712	3.71463	4.34295	5.51615	2.84692	3.88218	3.27233	#N/A	2.60975	4.95803	4.37918	8.03402	3.60188	3.43098	2.54534	2.98353	2.69749	7.90659	7.8355	6.87769	7.62564	6.20199	7.53731	9.74102	9.14221	8.1446	5.94277	5.9388	6.10936	6.86945	7.52149	3.74695	6.37776	8.52776	#N/A	1.60994	1.53029	#N/A	#N/A	#N/A	#N/A	#N/A	1.63416	0.913976	3.82811	1.83016	47	ENSG00000186994	KANK3	protein_coding	KN motif and ankyrin repeat domains 3 [Source:HGNC Symbol;Acc:HGNC:24796]
KLF2	2.99955	#N/A	#N/A	#N/A	#N/A	#N/A	#N/A	#N/A	#N/A	1.98681	#N/A	#N/A	#N/A	3.6666	1.99041	2.5947	2.25447	3.72098	3.00283	3.24158	2.86995	3.68395	2.75397	2.48585	#N/A	2.99384	1.59687	2.35487	1.47878	0.737241	3.67643	1.66217	3.6452	2.77661	11.9099	7.56414	10.2461	12.2668	7.52226	10.2022	12.2273	9.64465	10.2419	9.9298	9.39382	8.14954	9.70375	9.47585	3.95145	9.53177	9.96212	3.52581	1.46283	1.67885	2.24636	2.86589	#N/A	2.73836	#N/A	0.13911	2.2062	#N/A	#N/A	47	ENSG00000127528	KLF2	protein_coding	Kruppel like factor 2 [Source:HGNC Symbol;Acc:HGNC:6347]
FAM162B	3.90472	3.91198	5.11404	5.3835	5.70241	4.52058	7.68228	4.41195	3.49891	4.6132	3.84914	3.82813	#N/A	#N/A	1.87446	0.94216	1.17457	#N/A	0.973765	#N/A	1.80754	#N/A	1.42774	0.852163	#N/A	6.90524	6.83468	5.47501	5.95435	3.37571	4.60484	2.47142	4.33679	4.99856	9.25825	7.19309	8.80317	10.4459	9.08199	7.22886	9.92131	7.67898	9.88545	7.80327	8.6526	9.32213	8.86445	9.27484	2.46176	7.51082	9.10137	#N/A	#N/A	#N/A	#N/A	#N/A	#N/A	#N/A	#N/A	#N/A	#N/A	7.92716	6.46893	47	ENSG00000183807	FAM162B	protein_coding	family with sequence similarity 162 member B [Source:HGNC Symbol;Acc:HGNC:21549]
RPS19	0.0492792	#N/A	0.0702539	0.0266846	0.0392383	#N/A	0.0181443	0.00356493	0.0237867	0.0758217	0.0233865	0.0268289	#N/A	0.100072	0.0708421	0.0475155	0.0216598	0.0641225	0.0450965	0.0394129	0.0444244	0.0261137	0.0545781	0.0303585	0.0151097	0.0378214	0.0937611	0.0496869	0.0820343	#N/A	#N/A	#N/A	#N/A	#N/A	0.126571	#N/A	0.126484	0.125319	0.110626	0.114983	0.136741	0.116253	0.141351	0.118737	0.114943	0.101009	0.117624	0.125832	0.0620829	0.125696	0.117596	0.0211566	0.0147202	#N/A	#N/A	0.00253861	#N/A	0.00818794	#N/A	#N/A	0.0204308	#N/A	#N/A	47	ENSG00000105372	RPS19	protein_coding	ribosomal protein S19 [Source:HGNC Symbol;Acc:HGNC:10402]
NRXN1	0.0682278	0.0819146	0.109654	#N/A	0.0538406	0.0299747	0.0334243	0.0549707	0.0194717	#N/A	0.0232916	#N/A	#N/A	0.258322	0.123975	0.0129965	#N/A	0.0360505	0.0508619	0.0291457	0.052521	#N/A	#N/A	#N/A	#N/A	0.0699896	0.147273	0.0720105	0.138027	#N/A	0.241717	0.0238576	0.0467903	0.0257324	0.125019	0.0236952	0.257847	0.194715	0.195702	0.428128	4.69143	0.170149	0.807179	0.111632	0.0857899	0.156907	1.99436	0.193225	0.0826206	0.461877	0.152568	0.130779	0.0127202	0.00462536	0.00422541	#N/A	#N/A	#N/A	#N/A	#N/A	#N/A	0.118433	0.10407	47	ENSG00000179915	NRXN1	protein_coding	neurexin 1 [Source:HGNC Symbol;Acc:HGNC:8008]
PIK3R3	2.54525	1.65927	#N/A	#N/A	#N/A	#N/A	#N/A	#N/A	#N/A	#N/A	#N/A	#N/A	#N/A	7.8081	7.30366	8.30836	4.12772	8.9525	7.89552	6.6372	7.41606	6.52135	2.92125	6.3739	1.01293	1.56083	2.08109	2.50367	2.57617	#N/A	5.3103	0.70935	5.0617	1.97688	1.37189	#N/A	2.14494	1.98823	2.0746	2.44636	1.98715	1.4966	2.06075	1.40663	2.12453	1.59902	1.54922	2.0449	#N/A	2.13123	2.13645	4.34399	2.25283	2.27859	3.23508	2.85835	#N/A	2.45879	#N/A	3.45097	1.95212	3.22325	1.11223	47	ENSG00000117461	PIK3R3	protein_coding	phosphoinositide-3-kinase regulatory subunit 3 [Source:HGNC Symbol;Acc:HGNC:8981]
CD93	1.64438	#N/A	#N/A	#N/A	#N/A	#N/A	#N/A	#N/A	#N/A	1.1298	#N/A	#N/A	#N/A	10.6884	6.75174	8.61061	4.94841	7.29814	5.20677	0.704001	4.91874	5.64315	5.00712	0.893363	2.04537	1.28155	1.72441	1.57641	#N/A	#N/A	6.84923	0.757469	6.02525	4.62672	11.4054	5.31118	8.53195	11.7791	6.91188	7.13527	14.763	10.244	11.6952	6.49868	9.68737	7.69891	9.11938	11.6676	3.74009	9.4074	12.4281	3.87094	1.68169	0.79279	1.81965	2.33572	#N/A	2.50463	#N/A	#N/A	1.9647	1.84893	1.06956	47	ENSG00000125810	CD93	protein_coding	CD93 molecule [Source:HGNC Symbol;Acc:HGNC:15855]
CAVIN1	1.83928	3.20747	#N/A	#N/A	#N/A	#N/A	#N/A	#N/A	#N/A	1.4517	1.12125	0.835706	#N/A	2.38614	1.74125	1.76603	1.58054	2.75213	2.69052	2.11076	2.5404	3.37943	1.8957	2.16376	#N/A	2.39726	4.58595	4.15802	3.7284	2.37583	2.65558	0.850266	2.53261	3.32992	5.98956	4.43432	5.00783	5.71584	4.30038	5.03392	6.20138	7.07021	4.66202	4.18871	3.87895	4.38981	4.47002	4.70975	3.53026	4.14277	5.99216	0.786316	#N/A	#N/A	#N/A	0.791219	#N/A	#N/A	#N/A	#N/A	1.11737	3.98092	3.45611	47	ENSG00000177469	CAVIN1	protein_coding	caveolae associated protein 1 [Source:HGNC Symbol;Acc:HGNC:9688]
MYO10	2.01727	2.04625	#N/A	#N/A	#N/A	#N/A	#N/A	#N/A	#N/A	#N/A	#N/A	#N/A	#N/A	6.30056	5.7903	7.29255	1.3591	7.45579	4.51772	4.7185	5.37194	5.51023	3.21158	6.86351	0.930871	1.45273	3.42677	3.1118	2.79654	#N/A	3.37908	#N/A	3.48479	2.39646	3.64833	2.34974	2.2295	3.24681	1.71168	3.61307	5.12741	6.27061	1.35377	1.50113	1.15209	2.11439	1.36985	1.8726	#N/A	0.769708	3.73443	2.22456	2.02013	#N/A	1.91601	0.345625	2.46357	1.61392	#N/A	3.6977	1.33704	3.03239	1.90924	47	ENSG00000145555	MYO10	protein_coding	myosin X [Source:HGNC Symbol;Acc:HGNC:7593]
JAM2	3.08771	1.22011	#N/A	#N/A	#N/A	#N/A	#N/A	#N/A	#N/A	0.957025	#N/A	#N/A	#N/A	2.86145	3.13123	1.6837	#N/A	2.46629	1.71494	4.0071	2.61322	2.37632	2.51033	1.4865	#N/A	2.71886	3.15055	4.93307	4.00041	0.887348	1.91141	0.902679	1.94698	3.00131	4.33285	4.83694	4.9095	4.83646	4.45257	4.80164	5.01006	3.55421	4.91276	4.54955	4.9307	2.97227	4.32436	4.71678	#N/A	4.7715	4.43861	2.95817	2.52914	1.92053	1.5678	2.21549	#N/A	1.92446	#N/A	#N/A	1.97832	4.52172	2.29758	47	ENSG00000154721	JAM2	protein_coding	junctional adhesion molecule 2 [Source:HGNC Symbol;Acc:HGNC:14686]
IGFBP4	2.41969	1.83643	#N/A	#N/A	#N/A	#N/A	#N/A	#N/A	#N/A	1.94388	#N/A	#N/A	#N/A	2.93007	2.37898	2.19912	1.33546	2.8977	3.02261	#N/A	1.95244	2.65967	2.66857	1.74202	0.642877	2.85058	1.76558	2.54391	3.18985	1.32538	4.01041	2.01311	3.90932	4.28574	12.4713	7.47146	10.3042	12.8465	6.96007	10.5192	15.9099	11.1782	11.979	9.25537	10.8652	9.1603	10.9513	13.0589	4.27513	8.43063	10.8692	1.05571	1.59225	#N/A	#N/A	0.646116	#N/A	0.590057	#N/A	#N/A	1.25942	3.52845	1.97049	47	ENSG00000141753	IGFBP4	protein_coding	insulin like growth factor binding protein 4 [Source:HGNC Symbol;Acc:HGNC:5473]
NR5A2	0.111042	0.0517589	#N/A	#N/A	#N/A	#N/A	#N/A	#N/A	#N/A	#N/A	#N/A	#N/A	#N/A	0.331008	0.194905	0.152911	0.0777204	0.193096	0.0956385	0.106237	0.130589	0.134141	1.52226	0.0679712	#N/A	0.108817	0.572977	0.260061	0.206461	#N/A	4.16225	0.0787279	0.392488	0.207325	0.454152	0.211703	4.42241	0.298307	4.69775	4.96578	6.94758	0.366769	6.64233	0.360954	5.02858	0.260015	6.18957	5.679	0.442002	6.02645	6.01199	3.38468	2.02669	0.0516321	0.0601342	#N/A	0.039264	0.0355045	#N/A	#N/A	0.128622	0.246687	0.130996	47	ENSG00000116833	NR5A2	protein_coding	nuclear receptor subfamily 5 group A member 2 [Source:HGNC Symbol;Acc:HGNC:7984]
ARHGEF15	0.214725	0.127498	#N/A	#N/A	#N/A	#N/A	#N/A	#N/A	#N/A	#N/A	#N/A	#N/A	#N/A	7.98166	5.5096	6.14322	0.169865	0.50122	0.19302	0.175245	0.26207	0.238589	4.17118	0.137212	0.150587	0.184465	4.11376	1.89734	0.668329	0.15443	7.41724	#N/A	4.62327	0.33172	0.552705	0.268239	7.43166	0.556438	6.16957	5.45026	9.95104	7.79084	8.65184	5.70025	8.15189	0.669652	7.4061	9.09523	1.22307	6.82022	7.88597	4.257	1.87431	0.0857986	0.161354	0.052067	#N/A	0.120775	#N/A	#N/A	0.351324	0.647485	#N/A	47	ENSG00000198844	ARHGEF15	protein_coding	Rho guanine nucleotide exchange factor 15 [Source:HGNC Symbol;Acc:HGNC:15590]
RPL41	0.0475674	#N/A	0.192362	0.23302	0.0714624	#N/A	0.0295052	0.0246619	#N/A	0.0724284	0.0345063	0.0279052	#N/A	0.119224	0.0971036	0.0890453	0.0262396	0.098129	0.0390577	0.047587	0.0640608	#N/A	0.0788088	0.0233864	#N/A	#N/A	0.106122	0.118572	0.137081	#N/A	0.0889883	#N/A	0.0768515	0.0541167	0.155481	0.094251	0.191459	0.198985	0.131377	0.100236	0.228207	0.145832	0.202524	0.168411	0.174282	0.163967	0.192438	0.16889	0.146121	0.180513	0.166468	0.0777738	0.0135551	#N/A	#N/A	0.00776573	#N/A	#N/A	#N/A	#N/A	#N/A	0.139814	0.0817834	47	ENSG00000229117	RPL41	protein_coding	ribosomal protein L41 [Source:HGNC Symbol;Acc:HGNC:10354]
RNF220	2.53642	#N/A	#N/A	#N/A	#N/A	#N/A	#N/A	#N/A	#N/A	#N/A	#N/A	#N/A	#N/A	6.1187	5.403	5.86565	2.37141	5.6188	6.75592	4.96878	6.46748	5.47661	2.02183	2.58503	#N/A	1.82699	2.9965	1.7241	2.31314	#N/A	4.49729	1.29317	3.44574	2.65444	5.29962	4.91797	4.29378	5.40683	4.21011	4.15714	5.79228	6.23313	4.59702	4.15374	4.92836	4.30238	4.15504	5.01597	2.79197	4.64904	5.1764	3.15739	2.00375	1.49203	2.81731	2.32015	#N/A	1.76595	#N/A	0.0812734	1.74518	2.42492	3.31869	47	ENSG00000187147	RNF220	protein_coding	ring finger protein 220 [Source:HGNC Symbol;Acc:HGNC:25552]
#231236	0.246896	0.0635222	#N/A	#N/A	#N/A	#N/A	#N/A	#N/A	#N/A	1.95831	#N/A	#N/A	#N/A	1.1144	0.616347	1.20487	0.176223	0.445835	0.104666	#N/A	0.134882	0.169097	1.18297	#N/A	0.077162	0.1328	0.22028	0.200537	0.387159	#N/A	1.9191	0.0676952	0.428792	0.168834	0.264887	0.103851	0.439132	0.275019	4.74426	0.297301	0.521424	0.236797	6.29704	0.260558	0.231038	0.237648	5.17684	0.285459	0.439274	0.921442	0.292184	3.02553	2.02305	0.042893	0.0588629	#N/A	#N/A	0.0269437	#N/A	0.00963654	0.119547	0.156936	0.0891567	47	ENSG00000231236		lncRNA	novel transcript
RAMP2	0.420123	0.117548	#N/A	#N/A	#N/A	#N/A	#N/A	#N/A	#N/A	1.04431	#N/A	#N/A	#N/A	3.8901	3.18513	2.56618	0.236096	2.81525	0.288073	#N/A	0.480031	0.520151	3.00478	0.213505	#N/A	0.148925	0.278011	0.915251	1.41905	#N/A	4.66722	0.168553	4.4665	0.623594	0.336489	0.195796	0.511469	0.343534	7.53146	8.16431	0.37369	0.316987	0.365507	0.499017	0.496067	3.99896	0.34808	0.335035	0.973071	0.341577	0.48994	4.70052	2.47499	0.152489	0.266096	0.0919019	#N/A	0.124313	#N/A	#N/A	0.35561	1.19153	0.317062	47	ENSG00000131477	RAMP2	protein_coding	receptor activity modifying protein 2 [Source:HGNC Symbol;Acc:HGNC:9844]
NOVA2	3.4054	0.468206	#N/A	#N/A	#N/A	#N/A	#N/A	#N/A	#N/A	#N/A	#N/A	#N/A	#N/A	5.34276	#N/A	5.41942	3.66696	5.72274	4.48632	0.667322	3.5531	4.9718	2.56607	0.634049	0.491484	3.41359	3.84863	3.78457	4.58419	#N/A	4.70971	#N/A	4.19422	3.35725	11.011	4.28523	6.23913	8.56824	5.63715	6.96639	10.0007	7.29078	7.75526	7.77723	9.42933	7.50539	7.0876	9.35708	2.59223	6.34739	7.72847	4.19951	2.7342	0.273484	4.78574	0.212958	#N/A	1.31818	#N/A	0.0384432	2.66323	3.89432	3.57865	47	ENSG00000104967	NOVA2	protein_coding	NOVA alternative splicing regulator 2 [Source:HGNC Symbol;Acc:HGNC:7887]
PPP1R16B	2.82372	#N/A	#N/A	#N/A	#N/A	#N/A	#N/A	#N/A	#N/A	#N/A	#N/A	#N/A	#N/A	11.203	6.30409	9.16787	5.69424	8.03391	6.64815	4.60986	6.41852	6.93639	3.98434	4.78735	0.70257	1.33443	3.38445	2.62127	1.96173	0.503676	6.20852	1.74736	5.43702	4.27669	9.12686	6.59337	5.60885	8.77625	5.23699	6.45529	9.19223	8.66097	7.19174	6.3138	5.72698	8.5104	6.8014	6.85332	4.85054	6.0149	8.27118	4.37856	2.53606	2.52787	3.71895	3.57941	#N/A	2.49535	#N/A	0.0650352	3.03341	#N/A	#N/A	47	ENSG00000101445	PPP1R16B	protein_coding	protein phosphatase 1 regulatory subunit 16B [Source:HGNC Symbol;Acc:HGNC:15850]
PCAT19	0.325345	#N/A	#N/A	#N/A	#N/A	#N/A	#N/A	#N/A	#N/A	0.970841	#N/A	#N/A	#N/A	9.03105	7.74779	6.26792	0.454927	5.68714	0.357838	0.303817	0.531663	0.440919	4.74318	0.224368	0.220771	0.302857	3.4374	1.97203	3.69264	#N/A	7.36313	#N/A	6.48274	2.90017	9.83528	0.516082	6.7802	10.1713	7.45696	9.4808	12.2854	7.44766	9.24166	6.65252	8.79826	5.44324	8.13408	10.1506	1.67435	9.31681	10.7208	3.16546	2.56046	0.18153	0.320339	0.105444	#N/A	0.197631	#N/A	0.0206034	0.509333	1.55068	#N/A	47	ENSG00000267107	PCAT19	lncRNA	prostate cancer associated transcript 19 [Source:HGNC Symbol;Acc:HGNC:49593]
HIP1	1.31191	#N/A	0.41647	#N/A	0.74186	0.919002	0.623723	#N/A	#N/A	1.64491	#N/A	0.602778	#N/A	1.79711	2.10132	1.58295	0.988388	2.1263	1.82166	2.06094	2.54511	1.48268	1.93238	1.25675	0.68433	1.84204	1.29084	1.1669	0.752392	2.92635	1.32616	0.729751	1.08011	1.36147	3.00768	2.75806	2.86345	3.27659	3.07765	3.03607	3.11936	2.9367	3.07535	2.94167	3.18754	3.25466	2.98082	3.05122	2.57448	3.20238	3.1989	#N/A	#N/A	#N/A	#N/A	#N/A	#N/A	#N/A	#N/A	#N/A	#N/A	2.39787	1.54084	47	ENSG00000127946	HIP1	protein_coding	huntingtin interacting protein 1 [Source:HGNC Symbol;Acc:HGNC:4913]
TCF15	2.25973	4.91639	#N/A	0.78334	#N/A	#N/A	#N/A	2.18507	#N/A	2.22688	#N/A	1.68949	#N/A	6.79855	4.87869	5.52015	4.43715	6.34797	5.65744	3.59842	5.47566	5.59533	4.58782	4.31998	0.848436	6.91462	4.15172	4.38892	6.05093	2.14539	4.67996	1.58073	4.74339	3.83497	12.6868	7.5517	10.4003	13.0914	7.68	10.4754	16.0615	11.2479	11.692	9.2456	11.0541	9.63273	13.6941	10.7816	4.43024	13.1084	10.159	#N/A	#N/A	1.39038	#N/A	#N/A	#N/A	#N/A	#N/A	#N/A	#N/A	5.13273	4.41294	47	ENSG00000125878	TCF15	protein_coding	transcription factor 15 [Source:HGNC Symbol;Acc:HGNC:11627]
NCK2	1.72888	#N/A	0.656782	1.04497	1.14104	0.723545	0.911767	1.07941	#N/A	1.17061	1.31915	1.36092	#N/A	1.40217	1.82562	1.70573	1.14513	1.47176	1.30038	1.70718	2.22745	1.34148	1.47626	1.61516	#N/A	1.60782	1.04223	1.95053	1.52629	2.23601	0.95425	0.96766	1.19867	1.3187	1.52435	1.92486	1.41502	1.55708	1.34299	1.64745	1.59289	1.45337	1.22479	1.35287	1.32083	1.44956	1.24879	1.42588	1.79239	1.21856	1.76564	#N/A	#N/A	#N/A	#N/A	#N/A	#N/A	#N/A	#N/A	#N/A	#N/A	#N/A	#N/A	47	ENSG00000071051	NCK2	protein_coding	NCK adaptor protein 2 [Source:HGNC Symbol;Acc:HGNC:7665]
CA4	0.249772	#N/A	#N/A	1.42313	#N/A	#N/A	#N/A	0.741124	#N/A	#N/A	#N/A	#N/A	#N/A	0.424149	0.303252	6.58473	0.260743	5.0513	0.224267	0.228803	0.357868	0.379587	6.006	0.155189	#N/A	0.250345	3.77934	0.927367	0.931134	0.150409	6.67842	0.274722	5.84727	0.841963	0.531599	0.238017	7.45639	0.545753	5.67958	9.03524	10.6853	6.26274	10.0998	7.44805	7.44852	4.41208	8.22941	0.513491	1.06921	6.99934	0.540975	3.28298	2.61915	0.127421	0.285653	#N/A	#N/A	#N/A	#N/A	#N/A	0.287065	0.805763	0.342582	47	ENSG00000167434	CA4	protein_coding	carbonic anhydrase 4 [Source:HGNC Symbol;Acc:HGNC:1375]
PDGFB	2.19687	0.497231	#N/A	#N/A	#N/A	#N/A	#N/A	#N/A	#N/A	#N/A	#N/A	#N/A	#N/A	7.16366	5.36483	5.60658	2.35867	8.01636	4.23298	2.90193	5.65098	4.74665	4.45742	4.30747	#N/A	1.55146	#N/A	#N/A	1.23653	0.534546	3.94923	0.441789	3.12472	2.09844	4.36267	1.16809	4.36221	4.049	4.30978	4.27573	4.68091	4.00152	5.20171	3.82614	4.92842	3.72969	4.26834	4.69594	2.29663	4.97677	3.74401	3.83856	1.02294	0.390453	3.6151	2.54186	#N/A	2.15239	#N/A	0.0576095	2.15987	3.44807	3.62264	47	ENSG00000100311	PDGFB	protein_coding	platelet derived growth factor subunit B [Source:HGNC Symbol;Acc:HGNC:8800]
PRAG1	1.95331	#N/A	#N/A	#N/A	#N/A	#N/A	#N/A	#N/A	#N/A	#N/A	#N/A	#N/A	#N/A	8.7586	5.38694	6.69224	3.86629	6.33511	7.24361	5.48343	7.02534	4.44697	2.82074	4.97216	1.47688	1.44689	0.998299	1.36948	1.17273	#N/A	5.26837	1.19606	3.61653	2.29149	0.869511	#N/A	0.856123	0.831406	0.970927	0.841016	0.897972	1.02775	0.888784	0.83503	1.11605	0.986168	0.844773	1.07402	0.972502	1.21697	0.686409	4.54396	2.72511	2.41697	4.45886	2.14542	3.15409	2.38389	#N/A	2.91235	1.45385	1.67455	#N/A	47	ENSG00000275342	PRAG1	protein_coding	PEAK1 related, kinase-activating pseudokinase 1 [Source:HGNC Symbol;Acc:HGNC:25438]
ITGB4	0.145494	0.0731355	#N/A	#N/A	#N/A	#N/A	#N/A	#N/A	#N/A	1.39326	#N/A	#N/A	#N/A	4.39971	3.41407	2.71416	#N/A	0.196689	0.112697	#N/A	0.149753	0.111928	0.604089	0.0739975	0.0760913	0.102528	0.31666	0.423869	0.282999	#N/A	3.24674	0.0942648	0.576486	0.157949	0.298981	0.178973	4.06612	0.798625	5.43403	5.29924	8.2513	4.57322	6.56065	4.93423	4.58653	0.271808	6.35003	5.38256	0.503707	6.35193	0.324031	3.29032	2.05627	0.055227	0.0622822	0.0309001	#N/A	0.0351385	#N/A	#N/A	0.153876	0.194385	0.143778	47	ENSG00000132470	ITGB4	protein_coding	integrin subunit beta 4 [Source:HGNC Symbol;Acc:HGNC:6158]
MYOF	1.32012	1.36052	3.73206	0.7078	4.20658	4.5986	3.37643	#N/A	2.12543	2.84408	3.18407	2.84511	0.843344	1.44077	#N/A	#N/A	1.48481	1.57278	1.12532	#N/A	#N/A	1.06178	1.45319	0.880056	#N/A	2.28514	0.984779	1.07614	#N/A	5.12335	2.90973	2.1899	3.10282	2.76716	9.12953	5.4652	7.12623	8.21561	7.02026	6.91707	9.09578	7.15695	8.11755	7.3611	7.83633	6.24026	7.23293	7.68103	3.43196	7.32279	7.52762	#N/A	#N/A	#N/A	#N/A	#N/A	#N/A	#N/A	#N/A	#N/A	0.544166	5.05907	3.32892	47	ENSG00000138119	MYOF	protein_coding	myoferlin [Source:HGNC Symbol;Acc:HGNC:3656]
STOM	1.48452	2.33839	#N/A	#N/A	#N/A	#N/A	#N/A	#N/A	#N/A	0.867689	#N/A	#N/A	#N/A	4.06685	3.39938	3.04417	2.84923	3.36309	3.68894	3.97531	2.96291	6.08031	2.37524	2.94199	0.980519	2.54036	2.32737	2.44747	3.66888	#N/A	2.71491	1.4859	2.82764	2.11856	2.27506	2.15728	3.22391	2.39469	3.82728	3.20488	2.33011	2.21623	3.26414	2.9017	3.27876	2.5642	2.75396	3.00339	2.04438	3.39772	1.98175	1.13092	1.06923	#N/A	#N/A	1.38959	#N/A	1.11147	#N/A	#N/A	0.891557	1.6888	1.19432	47	ENSG00000148175	STOM	protein_coding	stomatin [Source:HGNC Symbol;Acc:HGNC:3383]
IATPR	0.0691027	0.0592508	0.464138	0.0794572	0.0892045	0.093101	0.0547855	0.0675451	#N/A	0.249508	0.0453341	0.058164	#N/A	0.192393	0.121448	0.123198	0.0525573	0.130427	0.0862319	0.0784944	0.0964247	0.0703877	0.116398	0.0601767	#N/A	0.0894534	0.191307	0.149732	0.17216	#N/A	0.16278	0.0482334	0.122902	0.106538	0.241063	0.0672109	0.225431	0.224004	0.222255	0.22218	0.24808	0.207225	0.238717	0.230001	0.223123	0.202039	0.240143	0.238213	0.123217	4.80209	0.22533	#N/A	#N/A	#N/A	#N/A	#N/A	#N/A	#N/A	#N/A	#N/A	#N/A	#N/A	#N/A	47	ENSG00000233387	IATPR	lncRNA	ITGB1 adjacent tumor promoting lncRNA [Source:HGNC Symbol;Acc:HGNC:53719]
NIPAL1	1.30721	#N/A	5.51312	5.57831	6.10561	5.40478	5.22629	3.54021	6.16342	1.44073	2.88763	1.78097	#N/A	6.40041	4.36937	4.83378	5.10636	6.7309	5.8349	2.64691	4.17053	6.26621	2.40517	0.754235	1.00692	1.29163	4.17497	3.45821	4.54036	0.576467	3.61835	3.76973	3.18248	2.19947	#N/A	#N/A	1.33751	#N/A	1.22148	0.678776	#N/A	#N/A	1.32596	0.756787	1.24664	0.610325	1.15189	0.939118	#N/A	1.37444	0.752324	#N/A	#N/A	1.2997	#N/A	#N/A	0.179167	#N/A	#N/A	#N/A	#N/A	5.10474	4.08887	47	ENSG00000163293	NIPAL1	protein_coding	NIPA like domain containing 1 [Source:HGNC Symbol;Acc:HGNC:27194]
RGL3	0.854483	0.261518	4.89936	3.60979	4.61491	3.99364	2.46747	3.10753	0.82629	3.88338	0.322674	0.460889	#N/A	0.708594	1.76569	0.713413	0.838393	0.783722	1.39948	0.450451	1.06566	0.65208	1.65186	0.442799	#N/A	0.776628	1.29719	3.1591	3.65139	#N/A	#N/A	#N/A	#N/A	#N/A	6.28803	0.866319	5.14708	7.8324	5.67573	6.0856	6.97122	4.83574	6.75923	7.20173	5.93342	7.02608	6.16237	6.80598	3.00046	6.73239	7.35545	#N/A	#N/A	0.247556	#N/A	#N/A	#N/A	#N/A	#N/A	#N/A	#N/A	4.24832	0.773989	47	ENSG00000205517	RGL3	protein_coding	ral guanine nucleotide dissociation stimulator like 3 [Source:HGNC Symbol;Acc:HGNC:30282]
#251171	0.530761	0.236574	1.37346	2.19664	0.945097	1.73512	0.489548	1.9588	0.375856	2.57624	0.274729	0.282209	#N/A	1.16799	1.50751	1.15331	0.819419	1.2919	#N/A	0.328214	0.788096	#N/A	1.3336	0.284195	#N/A	0.825353	2.98674	3.28288	3.28239	#N/A	0.995139	#N/A	1.04392	0.892136	2.54901	1.05704	2.80906	2.70528	2.27658	2.68701	2.42907	2.8142	2.22577	2.84013	2.91641	2.6405	2.66977	2.50325	1.04255	2.48462	2.24051	#N/A	#N/A	#N/A	#N/A	#N/A	#N/A	#N/A	#N/A	#N/A	#N/A	2.47256	0.682102	47	ENSG00000251171		lncRNA	novel transcript
NRP1	0.749745	4.14893	#N/A	0.860453	#N/A	#N/A	#N/A	#N/A	#N/A	0.821826	#N/A	0.942208	#N/A	2.99506	2.08366	0.476512	1.24864	2.87693	2.92998	2.51834	2.20263	2.7694	2.38284	2.06481	0.509703	1.74899	#N/A	#N/A	3.0479	3.47347	3.86749	1.53683	3.64369	2.9785	2.88977	1.66197	2.95023	2.8341	3.36217	3.22413	2.9892	3.1701	3.16345	2.84241	3.43764	2.97848	3.02512	3.0271	2.5203	3.69544	3.24488	#N/A	0.652539	#N/A	#N/A	#N/A	1.36408	#N/A	#N/A	0.64264	0.585653	4.29215	3.19483	47	ENSG00000099250	NRP1	protein_coding	neuropilin 1 [Source:HGNC Symbol;Acc:HGNC:8004]
S1PR3	0.0583463	0.101132	0.450178	0.095971	0.113486	0.126365	0.0644893	0.193624	0.0763943	0.367198	0.0601718	0.0708491	#N/A	1.53001	0.809578	0.569021	0.088581	0.512634	0.0775222	#N/A	#N/A	0.110275	0.424248	#N/A	#N/A	0.117251	0.214018	0.16506	0.191664	#N/A	2.91821	0.0663876	0.215872	0.117414	0.309247	0.146904	0.30676	0.284141	0.297853	0.346831	0.335391	0.275196	0.32967	0.295267	0.28419	0.249695	0.302154	0.315705	0.212448	0.318244	0.317041	#N/A	#N/A	#N/A	#N/A	#N/A	#N/A	#N/A	#N/A	#N/A	#N/A	0.1554	0.156371	47	ENSG00000213694	S1PR3	protein_coding	sphingosine-1-phosphate receptor 3 [Source:HGNC Symbol;Acc:HGNC:3167]
GABBR2	0.0664261	#N/A	1.07242	0.0831983	0.0711365	0.060013	0.0363051	0.092229	0.0364056	0.764475	0.0286604	0.0483903	#N/A	0.169175	0.170957	0.108398	0.0458326	0.130519	0.0896827	0.0787638	0.0898793	0.0705563	0.109041	0.047186	#N/A	0.0992878	0.160149	0.143433	0.168754	#N/A	0.319579	#N/A	0.0859479	0.0961798	0.984704	0.0914456	1.00501	1.91808	2.92419	2.06833	2.87815	0.391667	2.94533	0.90198	0.231487	0.15186	3.00816	2.59238	#N/A	2.81802	2.4529	#N/A	#N/A	#N/A	#N/A	#N/A	#N/A	#N/A	#N/A	#N/A	#N/A	0.162902	0.106625	47	ENSG00000136928	GABBR2	protein_coding	gamma-aminobutyric acid type B receptor subunit 2 [Source:HGNC Symbol;Acc:HGNC:4507]
ARHGEF7	0.815873	2.38989	#N/A	1.33305	#N/A	#N/A	0.666183	1.44202	#N/A	0.831906	0.975601	0.88289	#N/A	1.57959	1.49043	1.51054	1.29104	1.62274	1.54748	2.33585	1.57756	1.7484	1.37818	1.34218	0.702371	1.2005	1.33875	1.64971	1.84614	1.92256	0.928977	#N/A	0.932746	1.02079	0.955075	0.924534	0.853692	0.982064	0.92912	0.959879	0.982982	1.00141	0.935204	1.01327	1.00986	1.09509	0.959514	1.08642	1.65964	1.01278	0.902337	#N/A	#N/A	#N/A	#N/A	#N/A	#N/A	#N/A	#N/A	#N/A	#N/A	2.00229	2.28325	47	ENSG00000102606	ARHGEF7	protein_coding	Rho guanine nucleotide exchange factor 7 [Source:HGNC Symbol;Acc:HGNC:15607]
VASN#168140	0.204477	0.121484	3.5459	2.89002	0.345498	0.304169	0.196145	1.64709	0.166223	4.03951	0.110359	0.163692	#N/A	2.7983	#N/A	0.811718	0.206376	0.859912	0.211635	#N/A	0.301238	#N/A	3.14353	0.164234	#N/A	0.210651	1.60809	0.56733	0.639541	0.138141	2.73638	0.167779	1.05408	0.474407	7.88636	#N/A	6.301	7.10571	5.8121	5.20428	8.26639	0.45968	7.50287	7.51262	6.62912	0.561691	7.26779	7.5701	0.541134	7.67813	6.6597	#N/A	#N/A	#N/A	#N/A	#N/A	#N/A	#N/A	#N/A	#N/A	#N/A	0.705219	0.397711	47	ENSG00000168140	VASN	protein_coding	vasorin [Source:HGNC Symbol;Acc:HGNC:18517]
PPP1R13B	0.756082	1.15855	#N/A	#N/A	#N/A	#N/A	#N/A	#N/A	#N/A	#N/A	#N/A	#N/A	#N/A	2.60366	2.88179	2.27766	1.58943	3.14331	1.98755	3.84734	3.15313	3.05007	1.5853	1.41488	#N/A	1.16786	2.3822	2.76793	2.04348	1.57599	1.64826	#N/A	1.15416	1.34554	0.767412	#N/A	0.77043	0.852736	0.934136	0.852296	0.887411	0.625472	1.00839	0.939245	1.16978	0.811743	0.938441	1.04008	1.40479	1.07483	1.12022	1.9392	1.33899	1.50402	1.91157	2.08865	#N/A	2.09308	#N/A	2.34408	1.416	1.39497	0.923733	47	ENSG00000088808	PPP1R13B	protein_coding	protein phosphatase 1 regulatory subunit 13B [Source:HGNC Symbol;Acc:HGNC:14950]
SOX5	#N/A	3.50879	5.52412	1.47494	5.89157	5.76894	4.26816	3.96003	3.46691	3.87357	3.3707	2.91973	0.785811	0.690527	#N/A	0.396541	#N/A	0.695656	0.814705	#N/A	#N/A	0.756262	1.24808	0.683308	#N/A	3.82736	1.89345	3.24309	5.37195	3.61286	1.92191	2.06252	2.07267	2.54155	8.59024	9.25552	7.55034	9.22577	7.52726	7.60217	9.09929	8.27354	9.3373	8.54545	8.7662	7.34126	7.97647	8.94723	4.72156	8.02036	7.93807	#N/A	#N/A	#N/A	#N/A	#N/A	#N/A	#N/A	#N/A	#N/A	#N/A	6.91779	5.30946	47	ENSG00000134532	SOX5	protein_coding	SRY-box transcription factor 5 [Source:HGNC Symbol;Acc:HGNC:11201]
MGLL	#N/A	2.62967	#N/A	#N/A	#N/A	#N/A	#N/A	#N/A	#N/A	#N/A	#N/A	#N/A	#N/A	1.80729	1.7651	1.9881	2.05717	1.73224	1.53124	2.54126	2.2949	2.27678	1.45222	2.06687	#N/A	1.67915	1.66657	1.94764	2.84544	2.45373	2.97701	1.5249	2.92467	2.18381	1.20443	1.76117	1.69544	1.29641	1.41687	1.33623	1.24514	1.07089	1.30663	1.36133	1.50359	1.37724	1.37452	1.42286	0.876851	1.49129	0.925695	0.827598	0.740652	0.473644	#N/A	1.06961	#N/A	0.847267	#N/A	0.842419	0.859013	3.81837	3.34691	47	ENSG00000074416	MGLL	protein_coding	monoglyceride lipase [Source:HGNC Symbol;Acc:HGNC:17038]
CAV2	#N/A	4.28256	#N/A	#N/A	#N/A	#N/A	#N/A	0.653119	#N/A	2.24475	#N/A	1.32746	#N/A	3.70635	3.34831	2.64343	#N/A	3.6231	4.72431	2.88977	3.83788	3.0587	2.95905	2.33964	0.918758	4.49706	4.29994	3.61319	5.2725	1.66383	3.08451	1.61844	2.98551	3.04818	13.1646	8.05538	8.90472	13.6314	8.37249	8.70058	11.3473	9.81739	10.943	8.13474	9.2551	9.96222	10.2338	11.2864	3.14571	9.68997	10.1737	0.950721	#N/A	#N/A	#N/A	0.78178	#N/A	0.661059	#N/A	#N/A	1.25717	4.64688	3.0485	47	ENSG00000105971	CAV2	protein_coding	caveolin 2 [Source:HGNC Symbol;Acc:HGNC:1528]
#237813	#N/A	4.93155	#N/A	#N/A	#N/A	#N/A	#N/A	0.65996	1.20952	1.88825	#N/A	1.81427	#N/A	2.92696	2.85196	2.28066	#N/A	3.08055	4.67972	1.93912	4.41588	2.16248	3.24612	2.02789	1.22865	4.1855	5.39285	3.89278	8.0852	2.74537	3.83048	3.76483	2.9403	3.45765	7.81692	5.67866	7.04361	7.77721	5.95314	6.28754	9.38657	6.75347	8.14818	7.02626	7.40371	7.21075	8.07686	7.62439	2.35095	7.12794	8.21039	1.13298	#N/A	#N/A	1.777	0.631635	#N/A	#N/A	#N/A	#N/A	#N/A	5.99141	4.90155	47	ENSG00000237813		lncRNA	novel transcript
CRTC3	#N/A	2.39984	1.67336	1.44539	1.9612	1.84301	1.8123	1.09492	2.21659	0.763316	2.3185	0.85569	0.493354	0.693152	1.13562	0.929445	1.26809	0.841287	0.739476	0.933077	1.06905	#N/A	0.85037	0.90039	#N/A	0.791927	1.35758	1.23223	1.31346	#N/A	0.638739	0.719143	0.787084	0.87179	0.868952	#N/A	0.592179	0.701457	0.63318	0.786884	0.75248	1.22452	0.50175	0.544277	0.502054	0.691489	#N/A	0.603368	1.37025	0.452108	1.16448	#N/A	#N/A	#N/A	#N/A	#N/A	#N/A	#N/A	#N/A	#N/A	#N/A	1.18261	1.44675	47	ENSG00000140577	CRTC3	protein_coding	CREB regulated transcription coactivator 3 [Source:HGNC Symbol;Acc:HGNC:26148]
RASGRF2	#N/A	2.9421	#N/A	#N/A	#N/A	#N/A	#N/A	#N/A	#N/A	#N/A	#N/A	#N/A	#N/A	5.71792	4.63195	3.99971	#N/A	5.26253	3.88424	3.9459	4.7918	5.05324	3.10461	2.12745	#N/A	2.1128	3.54229	3.54283	3.98663	2.40524	3.90449	0.84044	3.5036	3.10559	7.69136	7.90792	5.37977	6.67696	4.8862	5.79811	7.81008	7.05896	6.67521	5.00463	6.80639	5.32497	6.38651	6.79936	0.888856	6.02298	7.35774	3.56168	2.38827	1.83831	3.62997	1.90012	0.844437	2.05094	#N/A	0.174704	2.59745	#N/A	0.950243	47	ENSG00000113319	RASGRF2	protein_coding	Ras protein specific guanine nucleotide releasing factor 2 [Source:HGNC Symbol;Acc:HGNC:9876]
C8orf34	#N/A	0.572227	4.86329	4.63124	5.44323	4.23379	5.45003	4.09065	4.71732	3.79876	4.80056	3.39832	0.899258	#N/A	2.02816	1.49152	#N/A	#N/A	#N/A	#N/A	0.842077	#N/A	0.745972	#N/A	#N/A	5.88868	5.27647	3.2005	5.9792	#N/A	3.63693	4.91668	5.04673	4.23278	8.77571	6.64016	8.16847	12.1931	7.24646	7.05605	8.9863	5.65727	8.86658	6.65181	8.85669	7.1873	7.96831	9.28895	1.66136	8.38792	7.61943	#N/A	1.95519	2.13706	#N/A	#N/A	0.186517	#N/A	#N/A	#N/A	0.788478	5.76521	4.25314	47	ENSG00000165084	C8orf34	protein_coding	chromosome 8 open reading frame 34 [Source:HGNC Symbol;Acc:HGNC:30905]
MYO3A	#N/A	0.0616543	0.188692	0.0607222	0.0797678	0.0582901	0.0308898	0.0751176	#N/A	0.803943	0.0398403	0.0386221	#N/A	0.868272	0.0954609	0.118662	0.0384973	0.115848	#N/A	#N/A	0.0669444	#N/A	0.0879043	0.051162	#N/A	0.0846994	0.119003	0.110677	0.153053	#N/A	0.591449	0.028355	0.0788403	0.0911858	0.171761	0.0871691	2.10389	0.18843	2.16956	0.339965	4.12288	0.159188	3.51649	0.329416	0.171661	0.173838	0.193852	0.293369	0.104285	3.47664	0.217593	0.823986	#N/A	#N/A	0.0188076	#N/A	#N/A	#N/A	#N/A	#N/A	#N/A	0.152982	0.0682945	47	ENSG00000095777	MYO3A	protein_coding	myosin IIIA [Source:HGNC Symbol;Acc:HGNC:7601]
#245008	#N/A	0.0967163	0.600967	0.0930398	0.0986403	0.103302	0.0645183	0.092587	#N/A	0.497976	0.0578624	0.0695921	#N/A	2.48451	0.172027	0.157912	0.0768464	0.138385	0.110947	0.0995513	0.0970027	#N/A	0.138578	0.0750535	#N/A	0.1256	0.205343	0.176513	0.204328	#N/A	0.241123	#N/A	0.149806	0.13109	0.306041	0.099343	0.333405	0.31547	0.316489	0.489316	7.01889	0.272031	8.41935	0.290026	0.2828	0.231101	0.321952	0.321191	0.228334	0.31052	0.339756	#N/A	0.0962787	#N/A	#N/A	#N/A	#N/A	#N/A	#N/A	#N/A	#N/A	0.198172	0.149833	47	ENSG00000245008		lncRNA	novel transcript, antisense to FLI1
PTGER3	#N/A	#N/A	5.4518	3.19554	0.322082	0.522521	0.214886	3.86854	0.227539	3.71113	0.148185	0.147137	#N/A	4.57546	4.47735	3.10467	0.287876	1.38843	#N/A	0.252407	0.276785	0.429361	3.50237	#N/A	0.235197	#N/A	1.90425	#N/A	#N/A	#N/A	4.60595	0.194302	3.20194	0.496091	0.905582	0.295635	7.61594	7.66764	6.95127	0.507656	8.70409	0.455989	8.47557	6.42032	0.453566	0.630179	7.35387	6.97753	1.22686	7.77985	7.6658	#N/A	0.366601	0.100893	#N/A	#N/A	0.0667853	#N/A	#N/A	#N/A	#N/A	0.483541	0.227472	47	ENSG00000050628	PTGER3	protein_coding	prostaglandin E receptor 3 [Source:HGNC Symbol;Acc:HGNC:9595]
ITGB1	#N/A	#N/A	0.934955	0.943449	1.00269	#N/A	1.31573	1.07277	1.24585	1.38134	1.7068	2.06158	#N/A	1.27365	1.48846	1.57818	1.41206	1.42936	1.44986	1.08822	1.79505	1.64852	1.29936	1.59395	#N/A	1.90187	2.1282	2.14582	1.95038	2.4836	1.67887	1.18001	1.53925	1.53613	1.58336	1.9544	2.34143	1.66833	2.45763	2.18596	1.61575	1.65889	1.67398	1.62639	1.71489	1.51339	1.59425	1.73181	1.64401	1.81696	1.49898	#N/A	#N/A	#N/A	#N/A	#N/A	#N/A	#N/A	#N/A	#N/A	#N/A	#N/A	1.67057	47	ENSG00000150093	ITGB1	protein_coding	integrin subunit beta 1 [Source:HGNC Symbol;Acc:HGNC:6153]
LINC02405#249345	#N/A	#N/A	0.097755	0.0248955	0.0516616	0.0664021	0.0385212	0.027507	0.0438778	0.0778937	0.034807	0.0411865	#N/A	0.191061	0.0659133	0.0670828	0.0466247	0.0763261	0.0672073	#N/A	0.0671789	0.0650729	0.0418864	0.0410911	0.0229343	0.0541614	0.13846	0.103234	0.12063	#N/A	0.100421	0.0323845	0.0890992	0.0756676	0.249289	#N/A	0.107712	0.426709	0.268868	0.241181	1.05563	0.135166	0.592774	0.128492	0.16719	0.124736	0.309446	0.114379	0.101386	0.13879	0.201166	#N/A	#N/A	#N/A	#N/A	#N/A	#N/A	#N/A	#N/A	#N/A	#N/A	0.098951	0.0518444	47	ENSG00000249345	LINC02405	lncRNA	long intergenic non-protein coding RNA 2405 [Source:HGNC Symbol;Acc:HGNC:53333]
SNTG2#172554	#N/A	#N/A	#N/A	#N/A	#N/A	#N/A	#N/A	#N/A	#N/A	#N/A	#N/A	#N/A	#N/A	6.75021	4.56573	4.55055	#N/A	7.15896	7.01236	5.45062	7.1236	3.52465	3.31975	2.69736	0.591359	2.06802	3.63286	5.77896	3.93098	1.0396	4.56788	1.62398	3.10861	4.36977	7.08158	3.07272	4.38697	7.58264	4.02436	4.94038	7.56609	6.53479	5.90724	5.06784	5.82437	5.31766	5.79629	5.56597	4.06246	5.07841	6.55932	4.10033	2.34014	1.22961	3.0938	1.67706	#N/A	2.61659	#N/A	0.102813	1.88006	2.50559	1.40916	47	ENSG00000172554	SNTG2	protein_coding	syntrophin gamma 2 [Source:HGNC Symbol;Acc:HGNC:13741]
RASAL2	2.71628	2.80885	#N/A	1.50081	#N/A	#N/A	#N/A	#N/A	#N/A	1.57051	#N/A	0.876945	#N/A	3.34184	2.49974	3.11286	2.53338	3.7202	4.13743	2.64882	4.33337	3.06499	3.17974	2.84959	0.968162	3.29593	2.12364	2.04438	2.64114	3.379	2.54947	1.40227	2.82349	2.80531	2.77205	3.43716	3.39771	2.84402	3.74259	3.18331	2.90331	2.92581	3.77757	3.29677	3.49242	3.1382	3.61031	3.49434	2.06098	3.94688	2.02277	#N/A	#N/A	#N/A	#N/A	#N/A	#N/A	#N/A	#N/A	#N/A	0.554936	5.24129	5.58328	46	ENSG00000075391	RASAL2	protein_coding	RAS protein activator like 2 [Source:HGNC Symbol;Acc:HGNC:9874]
CD74	7.04663	#N/A	#N/A	#N/A	#N/A	#N/A	#N/A	#N/A	#N/A	1.34746	#N/A	#N/A	#N/A	8.33782	7.1906	9.90985	4.59429	8.87577	7.81586	4.58995	7.17805	4.45972	5.36741	7.06736	1.56054	#N/A	#N/A	#N/A	#N/A	1.50776	8.12312	2.46345	5.68271	5.54181	12.4664	7.35747	10.1352	12.7961	7.27152	9.01582	12.2419	9.69426	10.3615	8.06122	10.8092	9.03791	10.642	12.9638	3.63423	11.5836	13.1457	4.86321	1.9793	1.07651	2.40872	4.41381	#N/A	3.02272	#N/A	1.79435	1.84431	2.11488	0.862158	46	ENSG00000019582	CD74	protein_coding	CD74 molecule [Source:HGNC Symbol;Acc:HGNC:1697]
ASAP1	2.24805	#N/A	#N/A	0.602107	#N/A	#N/A	0.458329	#N/A	#N/A	1.50863	#N/A	1.20637	#N/A	2.15992	2.04625	2.1798	2.25685	2.33772	2.17671	2.52574	2.40077	2.11795	2.34914	2.16604	1.015	1.67013	#N/A	0.608129	#N/A	3.0456	2.67175	1.90501	3.1155	2.6903	2.80912	2.44629	2.75079	2.78708	2.80262	2.79189	2.70055	2.83581	2.5627	2.69836	2.66772	3.01467	2.60127	2.67983	2.7819	2.57563	2.66048	#N/A	0.836334	#N/A	#N/A	#N/A	1.53401	#N/A	#N/A	#N/A	0.628802	2.27001	2.24447	46	ENSG00000153317	ASAP1	protein_coding	ArfGAP with SH3 domain, ankyrin repeat and PH domain 1 [Source:HGNC Symbol;Acc:HGNC:2720]
ARHGAP15	3.55195	#N/A	4.6119	4.3129	6.53513	4.26393	4.16175	3.60346	3.79624	3.74345	3.6935	3.44861	#N/A	2.86116	2.60474	1.90574	2.77509	3.51847	3.59083	1.77336	2.46409	2.84244	2.69237	2.80036	1.02912	#N/A	#N/A	#N/A	#N/A	#N/A	1.6967	1.80612	2.25064	2.56408	10.412	8.5293	7.01628	8.9964	6.31261	7.85634	9.81183	10.0287	7.9448	6.7234	7.28319	7.72316	7.65758	7.54934	3.23456	7.46048	8.20145	#N/A	1.27837	#N/A	#N/A	#N/A	1.66042	#N/A	#N/A	#N/A	#N/A	#N/A	#N/A	46	ENSG00000075884	ARHGAP15	protein_coding	Rho GTPase activating protein 15 [Source:HGNC Symbol;Acc:HGNC:21030]
DLGAP1	3.69933	2.54004	3.16657	#N/A	4.23111	3.98752	2.83148	2.88289	1.67023	2.85304	2.62778	2.872	#N/A	#N/A	#N/A	0.953783	0.452023	#N/A	#N/A	#N/A	0.830507	#N/A	0.61258	#N/A	#N/A	3.18108	4.39693	2.47377	3.66727	2.08931	2.14132	1.89249	2.32116	2.65605	6.63223	6.2649	5.7121	7.42072	6.92172	6.29923	7.16586	7.17819	6.93661	6.19708	6.36427	6.08891	6.04184	6.15689	2.10217	6.41189	6.85631	#N/A	1.2475	1.70687	#N/A	#N/A	#N/A	#N/A	#N/A	#N/A	0.499936	2.97832	3.58643	46	ENSG00000170579	DLGAP1	protein_coding	DLG associated protein 1 [Source:HGNC Symbol;Acc:HGNC:2905]
ADAMTSL3	2.74909	5.76581	1.97008	3.30792	2.56845	1.95931	1.54275	2.76816	1.59067	3.76617	3.06231	3.1756	0.42394	#N/A	#N/A	#N/A	#N/A	#N/A	#N/A	#N/A	#N/A	#N/A	0.567156	#N/A	#N/A	4.25539	5.78286	5.13977	5.63941	1.98705	2.56481	2.49254	3.25724	3.28315	9.35119	9.94217	8.28635	10.0531	8.38245	8.56815	9.77292	7.9943	9.83797	7.80525	9.67971	7.89393	8.37371	9.18749	4.68876	8.9018	9.19629	#N/A	2.04305	2.10828	#N/A	#N/A	1.66846	#N/A	#N/A	#N/A	0.58406	6.08054	5.69915	46	ENSG00000156218	ADAMTSL3	protein_coding	ADAMTS like 3 [Source:HGNC Symbol;Acc:HGNC:14633]
TRABD2B	4.38756	3.25976	4.02279	1.84004	4.40437	5.33792	3.02115	#N/A	1.86811	3.09723	#N/A	1.53033	#N/A	1.35911	3.44372	1.21648	#N/A	0.936324	#N/A	#N/A	2.01582	1.72286	1.58492	#N/A	0.865518	6.74263	5.5937	3.82229	5.79434	1.46954	4.65997	2.46723	5.08177	5.86078	7.97743	5.65417	6.73722	9.96743	7.8808	7.22275	9.60621	7.5979	8.40186	9.24894	10.9533	9.13416	7.73809	8.09206	3.44102	8.35635	8.50045	#N/A	#N/A	#N/A	#N/A	#N/A	#N/A	#N/A	#N/A	#N/A	#N/A	5.66606	4.4347	46	ENSG00000269113	TRABD2B	protein_coding	TraB domain containing 2B [Source:HGNC Symbol;Acc:HGNC:44200]
ARHGAP29	1.95717	4.03948	#N/A	#N/A	#N/A	#N/A	#N/A	#N/A	#N/A	0.615509	#N/A	0.848789	#N/A	0.939969	#N/A	1.53842	1.18907	1.1881	1.1248	1.05823	0.965526	1.03069	1.15093	1.34108	#N/A	2.98936	5.03795	3.38469	4.58819	3.42617	1.52447	0.869619	1.96544	1.89637	2.1092	2.4202	2.5516	2.12665	2.27134	2.41023	2.16087	1.93268	1.90716	2.04166	2.14836	2.05307	1.85462	2.02001	1.55207	2.05557	2.11419	0.541267	#N/A	#N/A	#N/A	0.574506	#N/A	#N/A	#N/A	0.70139	0.815844	4.13775	4.06774	46	ENSG00000137962	ARHGAP29	protein_coding	Rho GTPase activating protein 29 [Source:HGNC Symbol;Acc:HGNC:30207]
TEX41	0.599399	0.0838377	1.51024	3.15487	0.104124	0.123108	0.289119	2.41488	0.351323	2.06375	0.12311	0.166811	#N/A	1.44597	2.07985	#N/A	#N/A	1.45118	0.258345	#N/A	0.391655	0.421067	1.26529	#N/A	0.187355	#N/A	#N/A	#N/A	#N/A	0.137102	2.27684	0.165784	1.82935	0.237718	7.29947	0.169004	4.17448	0.301843	5.15757	5.73908	7.35295	0.385103	6.50532	0.666917	0.590683	0.265932	5.22991	6.12612	0.913198	6.23183	6.88921	1.24208	#N/A	#N/A	0.246556	#N/A	#N/A	#N/A	#N/A	#N/A	#N/A	0.483158	0.211857	46	ENSG00000226674	TEX41	lncRNA	testis expressed 41 [Source:HGNC Symbol;Acc:HGNC:48667]
NFATC4#100968	3.24929	0.309253	3.6538	3.5225	3.02027	4.29284	2.26441	3.64712	0.706917	5.54473	0.331723	0.308072	#N/A	0.72879	1.26713	0.72598	0.873157	0.976777	#N/A	#N/A	0.762325	#N/A	1.74045	#N/A	#N/A	0.471128	5.33608	5.66484	4.92675	#N/A	2.29048	0.651457	2.22433	4.16481	8.66641	4.92609	8.94704	11.1677	9.40671	7.10257	12.3947	8.75114	11.7264	7.02771	8.11737	7.36356	8.60826	7.97343	5.43278	10.1678	10.5917	#N/A	#N/A	#N/A	#N/A	#N/A	#N/A	#N/A	#N/A	#N/A	#N/A	2.99903	1.29695	46	ENSG00000100968	NFATC4	protein_coding	nuclear factor of activated T cells 4 [Source:HGNC Symbol;Acc:HGNC:7778]
LGI4	2.85538	5.22631	5.592	3.05003	5.37086	4.06879	4.79064	2.8922	2.47567	0.728692	2.96893	#N/A	#N/A	4.71729	3.46506	3.57486	3.23994	5.00732	3.67911	2.23867	2.38951	2.57483	1.62639	3.2367	#N/A	1.47293	4.76685	4.22494	4.40428	1.83197	3.24748	2.86256	2.52072	1.45231	0.650724	1.25195	0.746925	0.716274	#N/A	0.685866	0.721365	0.949335	#N/A	0.613994	0.612603	0.826206	#N/A	0.548553	1.88356	#N/A	0.878048	#N/A	#N/A	#N/A	#N/A	#N/A	#N/A	#N/A	#N/A	#N/A	#N/A	4.27481	4.83621	46	ENSG00000153902	LGI4	protein_coding	leucine rich repeat LGI family member 4 [Source:HGNC Symbol;Acc:HGNC:18712]
IL34	3.02477	0.747448	3.99725	5.37018	4.70612	4.16203	3.30464	2.58451	2.07229	3.41542	3.41641	#N/A	#N/A	#N/A	2.36957	0.862678	0.940138	0.974094	#N/A	#N/A	1.19109	#N/A	1.27407	#N/A	#N/A	4.70494	4.41013	3.66393	4.889	0.632957	2.87113	1.17126	2.8315	2.83637	6.87209	4.81744	5.64831	7.09529	5.74855	6.57623	7.26926	5.23581	6.93825	5.04173	5.89104	6.37368	5.99306	6.62159	1.0922	6.18387	6.25941	#N/A	0.709765	#N/A	#N/A	#N/A	#N/A	#N/A	#N/A	#N/A	#N/A	4.5727	5.07756	46	ENSG00000157368	IL34	protein_coding	interleukin 34 [Source:HGNC Symbol;Acc:HGNC:28529]
POSTN	0.0600222	#N/A	1.17495	0.189445	0.0595153	0.0556898	#N/A	#N/A	#N/A	0.240593	#N/A	0.00469895	#N/A	0.10646	0.104006	0.109783	#N/A	0.116244	0.0748848	#N/A	0.0843567	0.0695574	#N/A	0.0451834	0.0254918	#N/A	0.116019	0.131179	0.145444	#N/A	0.0938541	#N/A	0.108328	0.0944686	0.216374	0.06679	0.192198	0.219945	0.220276	0.214383	0.232551	0.205938	0.230869	0.199438	0.192334	0.180145	0.202724	0.20503	0.110651	0.1906	0.202004	1.44917	0.12164	0.00692447	#N/A	0.00902655	0.0207661	#N/A	#N/A	#N/A	0.0314101	0.0909547	#N/A	46	ENSG00000133110	POSTN	protein_coding	periostin [Source:HGNC Symbol;Acc:HGNC:16953]
RAPGEF3	2.66321	0.461	#N/A	#N/A	#N/A	#N/A	#N/A	#N/A	#N/A	#N/A	#N/A	#N/A	#N/A	4.10104	4.22338	3.50277	4.46717	2.89482	3.91081	1.10174	5.22866	3.79572	3.46443	#N/A	#N/A	1.69084	2.39153	3.26414	3.119	0.420048	4.11402	#N/A	4.03012	3.52305	9.11699	5.05377	7.04439	11.6726	6.09002	6.64413	11.3832	8.14493	8.54614	5.40953	9.6164	7.92567	7.41213	9.59987	3.51142	6.26331	9.91258	2.90912	1.78529	1.04367	1.66395	1.45962	#N/A	0.484649	#N/A	#N/A	2.11542	4.58204	1.34241	46	ENSG00000079337	RAPGEF3	protein_coding	Rap guanine nucleotide exchange factor 3 [Source:HGNC Symbol;Acc:HGNC:16629]
CFL1	0.342771	0.219381	0.959382	#N/A	#N/A	#N/A	#N/A	#N/A	#N/A	3.34301	#N/A	0.376782	#N/A	3.46408	3.47428	2.53568	1.0023	3.90046	0.412873	0.343725	0.632309	0.694274	3.81599	0.363363	0.259484	0.413813	2.49317	1.61681	1.4875	#N/A	2.40108	0.25104	3.1301	1.58987	8.62285	0.458142	8.08119	8.79619	7.00033	7.01802	9.48662	0.449612	10.3562	5.25976	7.00027	5.67423	9.3446	7.46827	2.03122	9.01323	8.18558	0.77071	#N/A	#N/A	#N/A	0.133168	#N/A	#N/A	#N/A	#N/A	0.496741	1.71744	#N/A	46	ENSG00000172757	CFL1	protein_coding	cofilin 1 [Source:HGNC Symbol;Acc:HGNC:1874]
TANC1	1.37431	4.54857	#N/A	#N/A	#N/A	#N/A	#N/A	#N/A	#N/A	0.619093	#N/A	#N/A	#N/A	3.44174	3.63261	2.54037	1.63074	3.71227	3.54412	2.04945	3.96628	3.45855	3.10535	2.13936	#N/A	3.55695	4.11808	4.06744	4.36702	#N/A	1.14669	#N/A	0.978617	1.1814	4.97301	6.1202	4.11348	5.48836	4.42084	5.01522	5.57268	4.27355	4.77093	4.24547	4.47096	3.50424	4.38419	4.51213	2.31791	4.87273	4.54797	1.64269	0.605082	#N/A	1.28951	1.42273	#N/A	1.12649	#N/A	#N/A	1.08481	4.98782	8.19552	46	ENSG00000115183	TANC1	protein_coding	tetratricopeptide repeat, ankyrin repeat and coiled-coil containing 1 [Source:HGNC Symbol;Acc:HGNC:29364]
CX3CL1	0.139413	#N/A	#N/A	#N/A	#N/A	#N/A	#N/A	#N/A	#N/A	1.29911	#N/A	#N/A	#N/A	6.52599	0.579293	0.541734	0.202445	0.227831	0.114289	0.111941	0.152404	0.129523	1.74751	0.070017	0.0813809	0.122828	0.75424	0.260145	0.30106	#N/A	5.33382	0.0889194	0.596638	0.301434	0.326849	0.147805	0.466318	0.333275	6.09367	0.495121	9.89124	0.527651	9.7626	6.34554	0.525519	0.286462	0.512353	7.65078	0.340818	0.480228	0.49901	2.8159	#N/A	0.0674865	0.0673066	#N/A	#N/A	0.0480696	#N/A	#N/A	0.10036	0.217548	0.123551	46	ENSG00000006210	CX3CL1	protein_coding	C-X3-C motif chemokine ligand 1 [Source:HGNC Symbol;Acc:HGNC:10647]
SAMD12	1.68849	#N/A	#N/A	#N/A	#N/A	#N/A	#N/A	#N/A	#N/A	0.656603	#N/A	#N/A	#N/A	4.07836	1.97415	3.67959	#N/A	4.51358	3.70378	1.24802	5.11738	2.73557	2.07385	0.340001	#N/A	0.578819	3.50927	2.56149	2.25602	0.361585	3.1791	1.01651	3.38513	2.75321	7.7601	4.32501	5.23134	7.8289	5.05418	5.45789	7.66311	6.48905	5.79478	4.23892	4.63932	4.24829	5.22951	5.73133	0.84708	4.69223	6.66109	3.83857	0.516959	0.383708	4.12773	2.65414	#N/A	1.17223	#N/A	#N/A	0.868179	#N/A	0.622312	46	ENSG00000177570	SAMD12	protein_coding	sterile alpha motif domain containing 12 [Source:HGNC Symbol;Acc:HGNC:31750]
TSPAN2	0.108819	#N/A	#N/A	#N/A	#N/A	#N/A	0.0606704	#N/A	#N/A	1.47631	#N/A	0.0556402	#N/A	0.283093	0.519098	0.34651	0.0754674	0.14621	0.0903061	0.0959692	0.101761	0.0979216	0.243919	0.0645892	0.0513049	0.104033	0.198629	0.190499	0.178287	#N/A	2.11905	#N/A	0.151116	0.121652	0.268839	0.128493	0.267105	0.2742	0.742195	0.403528	0.373038	0.253519	6.09608	0.236978	0.280536	0.235911	6.97442	0.264407	0.218084	0.37041	0.272606	4.54831	#N/A	0.0318624	0.0464103	0.0146468	#N/A	0.033806	#N/A	#N/A	0.063781	#N/A	#N/A	46	ENSG00000134198	TSPAN2	protein_coding	tetraspanin 2 [Source:HGNC Symbol;Acc:HGNC:20659]
JAG2	0.229943	#N/A	#N/A	#N/A	#N/A	#N/A	#N/A	#N/A	#N/A	#N/A	#N/A	#N/A	#N/A	0.258965	5.80797	0.167582	0.273481	0.345484	0.227007	0.139303	0.200347	0.20528	2.96108	0.110498	0.10001	0.236728	3.00604	0.594834	0.540613	#N/A	4.85917	#N/A	1.2693	0.659858	2.59102	#N/A	2.58856	2.61235	2.05653	2.67014	2.83348	3.25083	1.82334	1.85622	1.7404	1.36107	1.56413	2.24876	0.86739	1.48057	3.54323	4.80342	1.60963	0.10423	0.105365	0.0496018	#N/A	0.0767297	#N/A	0.0129128	0.115861	0.571769	0.226014	46	ENSG00000184916	JAG2	protein_coding	jagged canonical Notch ligand 2 [Source:HGNC Symbol;Acc:HGNC:6189]
MAGED2	1.32082	0.594042	2.66134	1.0807	2.03159	1.24985	1.1242	1.37376	0.894365	2.04817	0.470301	0.67254	#N/A	1.24149	1.02038	0.966848	#N/A	1.28514	0.755083	#N/A	1.03318	#N/A	1.47455	#N/A	#N/A	2.50652	3.53521	3.50292	2.90951	0.364833	1.05596	#N/A	0.996343	0.914263	3.39494	1.64067	4.31106	3.78788	3.89958	3.1362	3.57955	2.40382	4.76737	3.53825	4.49635	3.93047	4.66366	4.19313	1.84898	6.1505	2.64571	#N/A	#N/A	#N/A	#N/A	#N/A	#N/A	#N/A	#N/A	#N/A	#N/A	3.4198	2.3841	46	ENSG00000102316	MAGED2	protein_coding	MAGE family member D2 [Source:HGNC Symbol;Acc:HGNC:16353]
CCDC68	0.249776	0.149226	#N/A	#N/A	#N/A	#N/A	#N/A	#N/A	#N/A	0.924637	#N/A	#N/A	#N/A	5.99741	6.75228	4.44939	0.328977	0.693683	0.218331	0.188787	0.317197	0.360015	2.81254	0.140061	#N/A	0.376397	1.58428	0.796333	0.666942	#N/A	3.85892	#N/A	2.58765	0.628866	0.524094	0.32017	6.36934	0.529141	5.89904	6.17582	9.49534	6.27656	6.79473	5.61947	6.91288	2.89377	6.98542	9.34797	0.65603	7.77658	6.59631	4.09519	3.18068	0.131996	0.147886	0.0703204	#N/A	#N/A	#N/A	#N/A	0.338854	0.676654	0.365266	46	ENSG00000166510	CCDC68	protein_coding	coiled-coil domain containing 68 [Source:HGNC Symbol;Acc:HGNC:24350]
HECW2	1.34542	0.29253	#N/A	#N/A	#N/A	#N/A	#N/A	#N/A	#N/A	#N/A	#N/A	#N/A	#N/A	4.68009	#N/A	2.38295	1.16908	3.93723	2.75337	0.851751	4.10089	4.31337	1.96582	0.447128	#N/A	2.45851	3.36707	1.87992	3.26164	0.436489	3.051	#N/A	2.54078	2.62802	7.09249	3.05168	4.87357	6.43699	4.63388	4.46512	7.10002	7.44235	5.91107	4.8674	6.19601	5.31781	5.1124	5.34706	1.79193	5.48596	5.14326	3.19148	1.89009	1.96389	1.58099	3.24656	#N/A	1.94932	#N/A	#N/A	1.43267	4.23539	0.891142	46	ENSG00000138411	HECW2	protein_coding	HECT, C2 and WW domain containing E3 ubiquitin protein ligase 2 [Source:HGNC Symbol;Acc:HGNC:29853]
ROBO4	0.500698	#N/A	#N/A	#N/A	#N/A	#N/A	#N/A	#N/A	#N/A	#N/A	#N/A	#N/A	#N/A	6.97043	4.35995	4.95377	2.93876	4.71741	0.824975	0.480314	0.913227	0.791342	3.9611	0.339675	#N/A	0.626188	1.25232	#N/A	1.40244	#N/A	4.612	#N/A	6.73025	3.22523	10.1731	0.566341	6.09105	10.3857	5.12624	6.96032	9.64981	8.21443	8.32671	6.19808	7.41392	6.92046	7.67346	7.53536	2.53633	8.05548	7.28417	3.29034	2.78833	0.197859	0.36742	0.159751	0.083608	0.273916	#N/A	0.0231986	0.617236	2.63364	0.467833	46	ENSG00000154133	ROBO4	protein_coding	roundabout guidance receptor 4 [Source:HGNC Symbol;Acc:HGNC:17985]
DEFB124	0.0799857	#N/A	0.163362	0.0784493	0.0882385	0.0767084	0.0542101	0.0668401	#N/A	0.173919	0.0453162	0.0583254	#N/A	0.234912	0.115691	0.0934652	0.05428	0.115979	0.0843593	#N/A	#N/A	0.071374	0.124218	0.0504711	#N/A	0.0851811	0.13923	0.130751	0.151361	#N/A	0.162629	0.0530932	0.118033	0.105369	0.208838	0.11721	0.240722	0.242506	0.243205	0.334449	0.520145	0.217571	5.84809	0.182047	0.224151	0.201327	0.250775	0.239937	0.159743	0.240988	0.24769	#N/A	#N/A	#N/A	#N/A	#N/A	#N/A	#N/A	#N/A	#N/A	#N/A	0.129917	0.0825947	46	ENSG00000180383	DEFB124	protein_coding	defensin beta 124 [Source:HGNC Symbol;Acc:HGNC:18104]
EFNA1	0.0981114	#N/A	#N/A	#N/A	#N/A	#N/A	#N/A	#N/A	#N/A	0.867871	#N/A	#N/A	#N/A	4.74392	0.263239	0.213722	0.096692	0.262824	0.113644	0.101775	0.111982	0.116005	0.233423	0.0745303	0.0457223	0.104124	0.236647	0.191837	0.210346	#N/A	1.45602	#N/A	0.181398	0.191751	5.17503	0.144146	5.55646	5.74576	4.28426	5.77986	8.11616	0.285248	5.30842	3.33394	1.25817	0.275727	4.19344	4.58079	0.239949	4.63822	6.15099	2.91364	0.269128	0.03936	0.0430549	#N/A	#N/A	0.0255285	#N/A	#N/A	0.0529078	0.204493	0.109493	46	ENSG00000169242	EFNA1	protein_coding	ephrin A1 [Source:HGNC Symbol;Acc:HGNC:3221]
ARHGAP31	1.13041	#N/A	#N/A	#N/A	#N/A	#N/A	#N/A	#N/A	#N/A	0.969549	#N/A	#N/A	#N/A	2.86341	2.4941	2.72947	1.20826	2.60828	2.16733	4.35094	3.32687	2.91388	2.25116	2.61767	#N/A	1.38291	#N/A	#N/A	#N/A	#N/A	2.9609	1.01428	3.26848	2.75704	9.41822	8.98813	6.58636	8.76709	5.80173	7.05668	9.79323	7.63055	7.87723	6.58449	6.70206	5.87835	7.49773	8.11273	2.96764	7.0442	7.90296	2.31219	1.95502	1.97485	2.29386	2.07126	1.05818	1.57838	#N/A	2.75866	2.35041	2.93788	2.12158	46	ENSG00000031081	ARHGAP31	protein_coding	Rho GTPase activating protein 31 [Source:HGNC Symbol;Acc:HGNC:29216]
CMTM8	1.57685	1.2058	#N/A	#N/A	#N/A	#N/A	#N/A	#N/A	#N/A	0.879572	#N/A	#N/A	#N/A	#N/A	2.39695	2.25004	2.18251	#N/A	#N/A	#N/A	2.2704	#N/A	0.886475	1.37227	#N/A	3.96331	3.65305	2.30155	2.518	1.81866	3.81418	1.41071	3.95209	3.3862	8.44489	7.61685	6.09826	8.20278	5.63833	6.94571	9.00183	8.21034	7.60847	6.12056	8.11292	5.99049	6.87451	7.37735	2.83567	5.82646	7.5052	1.41806	2.2699	1.61691	1.67268	0.813745	1.95475	1.24631	#N/A	1.60807	2.12507	1.05019	2.39271	46	ENSG00000170293	CMTM8	protein_coding	CKLF like MARVEL transmembrane domain containing 8 [Source:HGNC Symbol;Acc:HGNC:19179]
TEK	0.879727	#N/A	#N/A	#N/A	#N/A	#N/A	#N/A	#N/A	#N/A	#N/A	#N/A	#N/A	#N/A	7.04406	4.56982	5.9854	2.88825	0.582665	0.495512	0.68708	0.296426	3.94169	3.10877	0.500508	#N/A	2.16545	2.41119	3.34539	3.40777	#N/A	4.34457	#N/A	0.799751	4.91823	6.94427	1.28637	5.85199	7.82695	5.36671	6.49819	8.68762	8.16512	7.61642	5.07014	5.83512	5.31201	6.29332	7.20844	1.42622	6.03759	8.0029	3.47895	1.94918	1.60351	3.3268	3.16723	#N/A	0.359977	#N/A	0.0493911	1.4368	3.08416	0.88114	46	ENSG00000120156	TEK	protein_coding	TEK receptor tyrosine kinase [Source:HGNC Symbol;Acc:HGNC:11724]
CYTH3	1.15565	5.64689	1.20265	#N/A	1.22522	1.45058	1.32374	1.87535	#N/A	1.54308	0.62852	1.08101	0.517945	#N/A	1.02307	#N/A	#N/A	0.510248	0.85855	#N/A	0.79661	#N/A	0.794547	#N/A	#N/A	2.57012	2.53968	2.25154	2.98366	2.41296	2.43314	2.26023	2.78256	2.25377	1.8229	1.6215	1.87595	1.98698	2.05721	1.97439	1.94194	1.98882	2.12605	2.22139	2.34856	2.49913	2.02987	2.09429	1.52925	2.21976	1.97532	#N/A	0.431381	0.820422	#N/A	#N/A	#N/A	#N/A	#N/A	#N/A	#N/A	3.64784	2.85317	46	ENSG00000008256	CYTH3	protein_coding	cytohesin 3 [Source:HGNC Symbol;Acc:HGNC:9504]
PKN3	0.044531	0.0610394	#N/A	#N/A	#N/A	#N/A	#N/A	#N/A	#N/A	#N/A	#N/A	#N/A	#N/A	0.21073	0.124568	0.117345	0.0711172	0.146008	0.0928018	0.0824905	0.0929183	0.0989938	0.130795	0.0501181	#N/A	0.0576986	0.336568	0.117587	0.152799	#N/A	0.79978	#N/A	0.163939	0.104626	0.24386	0.147003	0.40182	0.264245	4.38009	4.35469	6.54153	0.248194	4.77774	0.241679	0.236708	0.227758	5.16995	0.566864	0.192508	0.495908	0.321461	2.72218	0.301852	0.023305	0.0307492	0.0182439	#N/A	0.0143002	#N/A	#N/A	0.0510962	0.152781	0.132833	46	ENSG00000160447	PKN3	protein_coding	protein kinase N3 [Source:HGNC Symbol;Acc:HGNC:17999]
ADAP2	0.930126	#N/A	3.48747	2.67494	5.83303	5.4597	2.07268	2.96087	3.61066	2.90282	3.38153	0.642988	#N/A	2.78235	3.19922	3.19373	1.79732	3.63537	3.02554	0.713856	2.37805	1.01638	2.97362	0.942988	0.73845	#N/A	#N/A	#N/A	#N/A	#N/A	3.01421	1.08211	3.12482	2.3884	3.22501	2.36351	3.3595	3.49616	4.00028	3.3372	3.53611	3.18361	3.48799	3.56135	3.85473	3.4713	3.40159	3.62157	4.27765	3.46297	3.77581	#N/A	#N/A	#N/A	#N/A	#N/A	#N/A	#N/A	#N/A	#N/A	#N/A	2.8639	1.47826	46	ENSG00000184060	ADAP2	protein_coding	ArfGAP with dual PH domains 2 [Source:HGNC Symbol;Acc:HGNC:16487]
#231482	0.219562	0.0984024	#N/A	#N/A	#N/A	#N/A	#N/A	#N/A	#N/A	#N/A	#N/A	#N/A	#N/A	2.08333	4.79401	2.01666	0.305799	0.813822	0.307964	0.181643	0.279574	0.318594	1.57348	0.141081	#N/A	0.214094	1.0756	0.556754	0.558161	#N/A	3.10173	0.163399	2.48958	0.433767	6.03958	0.365396	4.67664	6.25071	4.369	6.41767	7.00082	7.96154	5.7246	5.13544	4.74984	0.822041	5.83105	5.99488	0.853839	4.92611	5.98374	3.59274	2.54332	0.0869537	0.103298	0.0382855	#N/A	#N/A	#N/A	#N/A	0.221735	0.453595	0.308145	46	ENSG00000231482		lncRNA	novel transcript
#228113	1.06527	#N/A	4.83446	3.38369	7.36364	4.84111	4.90057	3.51541	3.17918	3.60528	3.00177	2.96407	#N/A	1.06784	1.98037	1.79913	1.52447	0.765962	2.96419	0.943327	1.82557	#N/A	1.49378	#N/A	#N/A	3.926	7.7137	6.51575	5.12221	#N/A	4.48323	1.3187	3.35342	6.44176	3.36377	4.12876	3.96143	3.21752	4.53429	4.67105	4.23434	3.75014	4.56312	3.50938	3.69452	2.97055	3.05356	3.64586	#N/A	4.11812	4.12947	#N/A	#N/A	#N/A	#N/A	#N/A	#N/A	#N/A	#N/A	#N/A	#N/A	4.96524	4.85023	46	ENSG00000228113		lncRNA	novel transcript, antisense to STEAP4
GPIHBP1	0.051972	0.0886177	#N/A	#N/A	#N/A	#N/A	#N/A	#N/A	#N/A	#N/A	#N/A	#N/A	#N/A	0.248717	0.167625	0.152172	0.0774859	0.162772	0.105271	0.0962457	0.116956	0.113502	0.385867	0.0805798	#N/A	0.120736	0.260764	0.197415	0.204552	#N/A	0.185248	0.0612729	0.166249	0.139436	0.306269	0.127716	0.308337	0.314489	5.23	0.277809	0.354722	0.262752	0.346009	0.29341	0.278696	0.253539	0.397284	0.310101	0.197265	0.298804	0.315707	0.259886	0.357196	0.032511	#N/A	0.0304312	#N/A	#N/A	#N/A	0.00935196	0.0865871	0.238958	0.140445	46	ENSG00000277494	GPIHBP1	protein_coding	glycosylphosphatidylinositol anchored high density lipoprotein binding protein 1 [Source:HGNC Symbol;Acc:HGNC:24945]
TLN1	1.05975	3.11091	0.897628	0.788178	0.967056	#N/A	1.0469	0.827612	0.852917	1.47786	1.25582	1.43246	#N/A	1.16798	1.19977	0.98342	1.30233	1.92294	1.2869	#N/A	1.55057	1.11953	1.14189	1.01239	#N/A	0.832183	1.30779	1.30549	0.920491	#N/A	1.25534	#N/A	1.03211	0.888749	2.74123	1.97697	2.82737	2.55442	3.2036	3.25307	2.72544	2.62834	2.3152	2.20883	2.60587	2.07539	2.24342	2.45709	1.90679	2.2943	2.85269	#N/A	#N/A	#N/A	#N/A	#N/A	#N/A	#N/A	#N/A	#N/A	#N/A	1.18659	#N/A	46	ENSG00000137076	TLN1	protein_coding	talin 1 [Source:HGNC Symbol;Acc:HGNC:11845]
SMIM12	0.856452	0.725645	1.81726	#N/A	1.57914	1.29234	1.08011	1.36371	2.11405	1.09389	1.34284	0.945251	#N/A	1.66163	1.64664	1.66915	0.863849	1.95538	1.04337	1.8044	1.6793	1.75675	1.34317	1.14283	#N/A	#N/A	1.55104	2.01145	1.65585	0.555782	1.25501	1.02085	1.3065	1.71837	0.778493	#N/A	0.849408	0.79333	0.553394	0.837377	0.785061	1.15413	#N/A	0.740931	0.831112	0.684585	0.612177	0.744698	#N/A	0.620562	0.913515	#N/A	#N/A	#N/A	#N/A	#N/A	#N/A	#N/A	#N/A	#N/A	#N/A	1.31521	1.16822	46	ENSG00000163866	SMIM12	protein_coding	small integral membrane protein 12 [Source:HGNC Symbol;Acc:HGNC:25154]
#225649	0.0860118	0.11457	2.71128	0.347019	0.183458	0.208289	0.0837022	0.66047	#N/A	2.34979	0.079073	0.0886919	#N/A	4.82773	3.54222	0.925613	#N/A	0.485472	0.114231	0.110461	0.145286	0.163764	0.876451	#N/A	#N/A	0.126294	0.254239	0.175109	0.203784	#N/A	3.31255	0.109659	0.533322	0.172914	0.271136	0.131425	5.03883	0.355786	0.697498	0.295216	0.645351	0.244315	8.1849	0.280628	0.274421	0.254224	0.330172	0.368816	#N/A	0.295138	0.401532	#N/A	#N/A	#N/A	#N/A	#N/A	#N/A	#N/A	#N/A	#N/A	#N/A	0.252771	0.20027	46	ENSG00000225649		lncRNA	novel transcript
TSPAN9	0.969917	3.69727	#N/A	#N/A	#N/A	#N/A	#N/A	#N/A	#N/A	#N/A	#N/A	#N/A	#N/A	1.28352	1.87107	1.81723	1.52263	1.64469	1.72003	1.27953	2.35507	1.39278	1.44884	1.43632	#N/A	2.03995	3.09409	3.12026	3.30886	1.70465	3.11824	1.56598	2.67091	2.01198	1.74657	#N/A	1.7466	1.95348	2.15172	2.18668	2.07565	1.93904	2.15793	1.43466	1.979	1.31993	1.71224	2.10375	1.40124	2.02342	2.00268	1.26493	0.721085	0.839868	1.08269	0.823619	#N/A	#N/A	#N/A	#N/A	1.06002	4.40758	4.8868	46	ENSG00000011105	TSPAN9	protein_coding	tetraspanin 9 [Source:HGNC Symbol;Acc:HGNC:21640]
PCSK5	#N/A	7.72419	1.84421	#N/A	2.16169	2.34026	2.23878	1.77151	0.865591	1.58691	1.39972	0.891408	0.246596	#N/A	#N/A	#N/A	0.547323	#N/A	#N/A	#N/A	#N/A	#N/A	#N/A	#N/A	#N/A	3.66129	3.84278	4.26195	2.84547	1.51458	1.25567	#N/A	1.17314	1.90591	3.89999	5.10448	4.4179	4.27694	4.78186	5.17062	4.04981	3.54748	5.25433	4.35615	4.51576	1.92088	4.25325	4.50425	1.00185	5.2633	4.18905	1.01904	1.40938	0.64286	1.90806	0.158179	#N/A	0.36666	#N/A	#N/A	2.27136	2.59833	3.10422	46	ENSG00000099139	PCSK5	protein_coding	proprotein convertase subtilisin/kexin type 5 [Source:HGNC Symbol;Acc:HGNC:8747]
ADAMTS12#151388	#N/A	6.74316	5.94502	5.03393	5.77457	5.02594	4.21929	4.07072	3.6609	3.79103	3.87267	3.08396	#N/A	#N/A	1.35214	0.515981	0.924106	#N/A	#N/A	#N/A	#N/A	#N/A	0.956562	0.567322	#N/A	5.10958	5.55273	5.37679	6.67176	4.30261	3.74068	2.59938	3.835	3.54587	8.88869	6.50386	8.6257	9.09149	7.58028	8.0365	9.13933	8.33879	9.67091	7.95924	7.88658	6.82227	8.44181	9.32548	1.42665	9.29399	8.85376	#N/A	1.15565	#N/A	#N/A	#N/A	1.90458	#N/A	#N/A	#N/A	#N/A	5.42323	8.42897	46	ENSG00000151388	ADAMTS12	protein_coding	ADAM metallopeptidase with thrombospondin type 1 motif 12 [Source:HGNC Symbol;Acc:HGNC:14605]
PTMS	#N/A	2.7398	1.25948	1.11598	1.13366	#N/A	0.897074	0.684942	#N/A	3.25864	1.17113	1.59427	#N/A	1.19439	1.84241	1.07053	1.21046	1.39443	1.5985	#N/A	1.68274	0.924125	1.99366	1.04202	#N/A	3.10417	2.31964	2.90856	2.79008	1.84916	1.55249	#N/A	1.44363	2.46405	12.208	6.68925	12.1397	12.6749	9.18147	10.9217	11.5149	9.66628	12.6805	8.28653	10.4731	8.7445	11.4059	11.2188	3.37441	11.155	11.4904	#N/A	#N/A	#N/A	#N/A	#N/A	#N/A	#N/A	#N/A	#N/A	#N/A	4.47937	3.18185	46	ENSG00000159335	PTMS	protein_coding	parathymosin [Source:HGNC Symbol;Acc:HGNC:9629]
VIM	#N/A	1.75839	1.99424	#N/A	2.41991	#N/A	1.65252	0.497625	1.77836	2.89579	1.74245	#N/A	#N/A	0.720948	0.689478	0.490154	#N/A	1.07886	0.838899	#N/A	1.00977	0.832262	0.957569	0.649004	#N/A	2.95558	2.60857	2.69296	1.6906	#N/A	0.955252	#N/A	1.22865	1.54932	10.1726	9.48518	13.9794	14.4198	8.5625	9.14705	11.8007	11.3913	12.13	10.0035	10.5347	8.56586	13.0915	11.4366	3.5637	12.532	11.5901	1.60075	#N/A	#N/A	#N/A	1.0674	#N/A	#N/A	#N/A	#N/A	0.53863	2.82872	3.01643	46	ENSG00000026025	VIM	protein_coding	vimentin [Source:HGNC Symbol;Acc:HGNC:12692]
RASL12	#N/A	0.165328	6.05721	3.25448	0.505487	0.866633	0.231436	3.93959	0.273353	1.7772	0.14836	0.175972	#N/A	2.83454	2.79003	1.66686	#N/A	2.74575	0.646508	#N/A	0.7599	0.573086	2.47931	0.152532	#N/A	0.701755	4.47084	1.00101	0.758008	0.16553	3.2111	0.244223	2.70762	1.0949	1.03986	#N/A	1.52141	1.16056	1.21992	1.12139	1.10663	1.08613	1.07515	1.37953	1.46709	1.78722	1.23328	1.40534	#N/A	1.71606	1.38604	#N/A	#N/A	#N/A	#N/A	#N/A	#N/A	#N/A	#N/A	#N/A	#N/A	0.781952	0.365281	46	ENSG00000103710	RASL12	protein_coding	RAS like family 12 [Source:HGNC Symbol;Acc:HGNC:30289]
ZBTB7C	#N/A	0.989881	3.60886	1.57249	3.2987	4.07445	2.33957	#N/A	1.45747	2.00816	#N/A	0.517101	0.380664	3.03084	0.869953	#N/A	#N/A	4.21298	1.10252	1.07667	0.834851	2.41234	1.5517	1.43195	#N/A	2.5054	3.52499	3.66906	2.45526	0.484072	#N/A	#N/A	#N/A	#N/A	4.40304	4.83338	3.60189	4.42804	4.24931	3.91755	4.44783	3.75085	4.76624	4.51277	3.90073	3.81915	4.73692	4.19572	#N/A	4.80055	2.78073	2.90077	#N/A	2.46249	3.91802	#N/A	#N/A	0.847373	#N/A	#N/A	#N/A	4.23873	3.43007	46	ENSG00000184828	ZBTB7C	protein_coding	zinc finger and BTB domain containing 7C [Source:HGNC Symbol;Acc:HGNC:31700]
#285520	#N/A	0.167476	4.23389	#N/A	0.442625	0.466067	0.283536	#N/A	#N/A	1.054	0.119448	0.192092	#N/A	3.79199	4.14871	1.79865	#N/A	2.42763	0.192474	0.180268	#N/A	0.3102	2.08785	0.144328	0.16456	0.423684	3.33182	0.604524	0.488572	0.14163	0.938975	#N/A	1.05128	0.516548	5.98852	0.281404	5.50875	6.67784	5.59614	5.50949	6.40636	0.427438	6.49167	6.19181	6.32507	1.99009	7.10848	6.23775	#N/A	6.58208	5.83618	2.0509	#N/A	#N/A	0.134153	#N/A	#N/A	#N/A	#N/A	#N/A	#N/A	0.496788	0.370169	46	ENSG00000285520		lncRNA	novel transcript, antisense to CCDC3
SNX31	#N/A	#N/A	3.69369	4.34719	0.317129	0.321118	0.25699	3.7439	0.24602	2.23912	0.131748	0.193233	#N/A	4.29151	3.25151	5.93129	0.314737	3.34846	0.319194	#N/A	0.283616	0.329854	3.08519	0.173026	#N/A	0.316425	3.08929	0.532533	0.633399	0.147689	3.55385	0.145745	2.56538	0.463367	4.86422	#N/A	3.21839	4.24543	3.22846	3.48899	4.08188	5.33077	2.89251	2.86789	2.62818	3.18563	3.2567	3.33133	#N/A	3.13522	4.20135	#N/A	#N/A	#N/A	#N/A	#N/A	#N/A	#N/A	#N/A	#N/A	#N/A	0.550026	0.296252	46	ENSG00000174226	SNX31	protein_coding	sorting nexin 31 [Source:HGNC Symbol;Acc:HGNC:28605]
TRIM37	#N/A	#N/A	1.15635	1.1232	1.11803	1.27025	1.48233	1.28946	1.01158	1.15716	1.18652	1.16326	#N/A	0.937053	0.792903	0.920592	#N/A	1.57586	#N/A	#N/A	0.844709	0.784348	1.07341	1.30425	1.1593	1.16589	1.3163	1.39489	0.948623	#N/A	0.837971	#N/A	0.913592	0.816157	1.40773	1.47464	1.5085	1.30611	1.44624	1.50664	1.3447	1.19041	1.32025	1.22991	1.46522	1.39829	1.11903	1.32162	1.69973	1.34857	1.4998	#N/A	#N/A	#N/A	#N/A	#N/A	#N/A	#N/A	#N/A	#N/A	0.914298	1.26496	1.31807	46	ENSG00000108395	TRIM37	protein_coding	tripartite motif containing 37 [Source:HGNC Symbol;Acc:HGNC:7523]
PDE8A	#N/A	#N/A	0.529298	0.991618	0.570187	0.620155	0.96445	0.755934	0.667732	0.601947	0.944419	#N/A	#N/A	0.997061	0.707767	0.997797	1.19454	1.20637	0.804066	0.664551	1.05595	#N/A	1.01531	1.23988	0.581944	0.715757	1.23327	1.08653	0.704386	1.73277	0.944714	1.07302	0.99225	1.01078	0.540667	#N/A	#N/A	0.499519	0.470587	0.471529	#N/A	0.421626	0.433311	0.66917	0.585366	0.619892	0.41662	0.483412	0.729108	0.521239	0.467574	#N/A	0.655044	#N/A	#N/A	#N/A	#N/A	#N/A	#N/A	#N/A	#N/A	1.45558	1.46272	46	ENSG00000073417	PDE8A	protein_coding	phosphodiesterase 8A [Source:HGNC Symbol;Acc:HGNC:8793]
C20orf27	#N/A	#N/A	1.28277	0.26578	0.102405	0.141856	0.0622729	0.193989	0.070281	1.02059	0.0536565	0.0595783	#N/A	3.19934	0.339796	0.321543	0.0655543	0.146246	0.109854	#N/A	0.101344	0.0812432	0.266978	0.0572237	#N/A	0.0755941	0.592047	#N/A	0.287499	0.0772602	1.48486	0.0551024	0.199306	0.101337	0.266907	#N/A	0.244656	0.272973	0.250438	0.228854	0.288105	0.253046	0.264728	0.255253	0.334674	0.230265	0.261059	0.284851	0.21474	0.24771	0.273935	#N/A	0.224008	#N/A	#N/A	#N/A	#N/A	#N/A	#N/A	#N/A	#N/A	0.149195	#N/A	46	ENSG00000101220	C20orf27	protein_coding	chromosome 20 open reading frame 27 [Source:HGNC Symbol;Acc:HGNC:15873]
GALNT18	4.62279	2.43541	#N/A	#N/A	#N/A	#N/A	#N/A	#N/A	#N/A	#N/A	#N/A	#N/A	#N/A	4.32425	3.86365	3.21722	2.82527	4.61357	4.4021	3.46714	4.12987	3.89537	3.3261	4.86125	1.05782	2.62477	4.063	3.41225	4.01263	3.20446	#N/A	#N/A	#N/A	#N/A	3.88514	4.5623	3.33415	4.27117	3.90726	3.97239	4.00627	2.94973	3.80847	3.47554	4.0012	2.95185	3.61075	3.85871	2.12837	3.52483	3.68182	3.71833	#N/A	0.783718	3.38959	2.56344	#N/A	2.08542	#N/A	1.43394	1.73874	4.86267	2.42811	45	ENSG00000110328	GALNT18	protein_coding	polypeptide N-acetylgalactosaminyltransferase 18 [Source:HGNC Symbol;Acc:HGNC:30488]
P2RY14	5.74908	#N/A	4.48031	4.34546	5.04151	4.26476	4.18638	4.12319	2.52116	2.6342	3.40277	1.91151	#N/A	4.45552	3.7552	3.76963	#N/A	3.74682	4.51991	2.96989	4.56024	3.44981	2.59992	2.20916	#N/A	#N/A	#N/A	#N/A	#N/A	#N/A	4.12291	2.70129	3.65304	3.09365	7.5076	3.29027	5.25259	7.70155	6.36137	5.91248	8.81656	7.08502	5.80428	4.91754	5.59414	3.50374	4.48242	6.46939	1.5453	5.17156	7.16308	#N/A	#N/A	1.053	#N/A	#N/A	#N/A	#N/A	#N/A	#N/A	#N/A	2.49917	3.60405	45	ENSG00000174944	P2RY14	protein_coding	purinergic receptor P2Y14 [Source:HGNC Symbol;Acc:HGNC:16442]
HMCN1	3.38066	1.92666	#N/A	#N/A	#N/A	#N/A	#N/A	0.387057	#N/A	#N/A	#N/A	#N/A	#N/A	1.14384	#N/A	#N/A	#N/A	1.12394	0.646548	#N/A	#N/A	1.30607	1.0472	1.43302	#N/A	3.46	4.25451	3.29609	3.93355	2.78571	2.95505	1.51864	3.63468	3.45442	7.71369	6.543	6.57014	7.51014	5.92128	6.02709	8.44143	8.07761	7.10206	5.93927	5.98072	5.59215	7.04905	7.14237	2.15912	6.54236	7.92298	3.36599	2.3652	0.698374	2.66495	1.96292	1.8635	2.12589	#N/A	#N/A	2.11358	3.68621	3.25532	45	ENSG00000143341	HMCN1	protein_coding	hemicentin 1 [Source:HGNC Symbol;Acc:HGNC:19194]
ENTPD1	4.64695	#N/A	0.564018	#N/A	#N/A	0.72567	#N/A	#N/A	#N/A	1.14392	#N/A	0.591369	#N/A	6.43382	4.28385	3.51951	3.23103	8.1373	5.23913	3.12988	4.16852	4.90558	3.56505	2.18428	0.961577	#N/A	#N/A	#N/A	#N/A	#N/A	4.60839	0.8235	3.79292	3.32377	3.64273	2.38992	3.75324	4.43093	3.94565	3.60808	4.31791	3.39615	3.3577	3.98203	3.07737	4.94762	3.1622	3.82123	4.08439	3.5279	3.917	3.19223	#N/A	0.392549	3.8944	#N/A	#N/A	1.81097	#N/A	#N/A	0.982907	3.29113	1.73964	45	ENSG00000138185	ENTPD1	protein_coding	ectonucleoside triphosphate diphosphohydrolase 1 [Source:HGNC Symbol;Acc:HGNC:3363]
ANKRD29	3.78038	2.96835	#N/A	#N/A	#N/A	#N/A	#N/A	#N/A	#N/A	1.5459	#N/A	#N/A	#N/A	4.14079	4.2243	3.13286	2.31924	6.42129	4.45597	2.71467	3.45244	3.50784	2.80291	2.50392	#N/A	4.80618	3.45198	3.90575	3.70169	0.760657	2.70486	#N/A	2.83832	4.41902	12.063	6.24996	7.00871	8.59498	6.75456	6.97021	9.8401	10.8273	8.79598	7.57818	8.20177	6.62899	8.19904	7.85981	3.88325	7.32028	7.88787	2.2411	#N/A	#N/A	1.94336	0.780914	#N/A	#N/A	#N/A	#N/A	0.838911	4.00647	2.86303	45	ENSG00000154065	ANKRD29	protein_coding	ankyrin repeat domain 29 [Source:HGNC Symbol;Acc:HGNC:27110]
AEBP1	0.293498	#N/A	4.97126	2.97132	0.262222	0.433931	0.186086	2.20378	0.321468	3.37778	0.131711	0.187864	#N/A	1.15212	0.660763	#N/A	#N/A	0.96981	0.304296	#N/A	0.393237	#N/A	2.00703	#N/A	#N/A	0.164006	2.22872	0.510598	0.372519	#N/A	2.56006	0.157768	1.76985	0.601229	0.489549	0.23156	5.60241	0.343376	7.09703	7.59102	0.372324	0.313083	10.5086	0.321267	0.318713	0.57576	0.51654	0.469777	0.568514	0.46724	0.503988	1.2835	#N/A	#N/A	#N/A	#N/A	#N/A	#N/A	#N/A	#N/A	#N/A	0.42864	0.221441	45	ENSG00000106624	AEBP1	protein_coding	AE binding protein 1 [Source:HGNC Symbol;Acc:HGNC:303]
TACC1	1.43065	2.89646	#N/A	#N/A	#N/A	#N/A	#N/A	#N/A	#N/A	1.94354	#N/A	1.09052	#N/A	0.824868	1.03834	0.918878	0.940435	0.973207	1.17759	0.773755	0.906821	0.658387	1.31477	1.48776	#N/A	3.53476	2.12036	2.18779	2.37819	3.80016	1.9283	1.79789	2.09613	2.41613	9.70697	10.8978	8.59272	10.0885	7.57648	7.69309	10.3334	9.89978	9.03088	7.43065	8.06873	8.02861	8.76897	8.86906	4.7964	8.3874	8.71884	#N/A	#N/A	#N/A	#N/A	#N/A	0.781229	#N/A	#N/A	#N/A	0.787531	2.78883	2.60951	45	ENSG00000147526	TACC1	protein_coding	transforming acidic coiled-coil containing protein 1 [Source:HGNC Symbol;Acc:HGNC:11522]
ESAM	3.32847	2.5163	#N/A	#N/A	#N/A	#N/A	#N/A	#N/A	#N/A	2.00794	#N/A	#N/A	#N/A	9.19992	5.23525	5.88662	4.72463	8.54917	6.54279	5.09052	6.59915	7.02754	4.85415	4.01838	1.39697	4.92989	4.50107	3.41406	7.4787	1.23224	5.50605	2.17008	5.57855	4.30415	8.95285	7.20323	7.8275	12.5453	6.68737	8.32214	11.2016	7.95976	11.1737	7.43245	10.5623	8.96987	9.27947	12.6889	5.51906	8.47486	13.0014	0.783514	#N/A	#N/A	#N/A	#N/A	#N/A	#N/A	#N/A	#N/A	0.812736	3.57414	4.54457	45	ENSG00000149564	ESAM	protein_coding	endothelial cell adhesion molecule [Source:HGNC Symbol;Acc:HGNC:17474]
GIMAP1	0.201047	0.141668	#N/A	#N/A	#N/A	#N/A	#N/A	#N/A	#N/A	1.32412	#N/A	#N/A	#N/A	7.77377	6.20488	0.27306	0.24721	0.690877	0.223375	0.229447	0.355183	0.306072	5.09372	0.192664	0.157544	#N/A	0.869153	#N/A	#N/A	#N/A	7.27125	0.231331	4.90727	0.815512	0.556727	0.266626	0.521902	8.8397	8.77157	0.540976	0.588572	0.4836	11.7143	7.33643	0.530935	0.961231	0.566232	0.49965	1.10089	7.59777	9.3322	3.8207	2.64964	0.125564	0.175995	0.0854357	#N/A	0.140743	#N/A	0.019507	0.260852	#N/A	#N/A	45	ENSG00000213203	GIMAP1	protein_coding	GTPase, IMAP family member 1 [Source:HGNC Symbol;Acc:HGNC:23237]
TGFBI	2.98506	#N/A	3.21574	3.83754	3.9787	2.7171	2.89463	2.50627	2.64314	2.94222	2.1064	1.68879	#N/A	3.04203	3.50936	2.74734	1.09233	3.83816	2.88341	#N/A	2.54139	3.44045	1.92417	1.40002	#N/A	#N/A	#N/A	#N/A	#N/A	0.591061	1.06654	1.29524	1.38907	1.41319	11.7261	6.6157	7.48314	9.81162	7.92996	7.60909	12.6146	10.5872	9.19221	10.7513	7.07959	8.32382	8.45625	12.2495	2.7049	9.95691	9.41575	#N/A	#N/A	#N/A	#N/A	#N/A	#N/A	#N/A	#N/A	#N/A	#N/A	3.44742	4.06021	45	ENSG00000120708	TGFBI	protein_coding	transforming growth factor beta induced [Source:HGNC Symbol;Acc:HGNC:11771]
#286736	3.00213	0.330414	#N/A	#N/A	#N/A	#N/A	#N/A	#N/A	#N/A	1.94741	#N/A	0.3163	#N/A	5.36103	4.77297	4.87892	3.4502	7.22401	0.980016	0.586498	4.62949	4.64323	5.06109	0.304011	0.39387	0.476439	3.43196	3.15029	4.50067	#N/A	4.70053	0.812192	4.67941	4.09666	10.8352	5.15567	7.16358	9.06189	6.98447	6.44417	11.0387	9.09257	8.76556	8.62051	8.65583	7.57397	7.45751	10.9676	4.69893	7.75947	10.4939	#N/A	0.602259	#N/A	#N/A	#N/A	#N/A	#N/A	#N/A	#N/A	0.579547	2.86825	1.20036	45	ENSG00000286736		lncRNA	novel transcript
PSD3	1.89741	3.80307	1.48551	0.631309	1.48471	1.46714	2.43578	2.45702	0.970288	1.91007	2.25775	1.9194	#N/A	#N/A	#N/A	0.52327	#N/A	#N/A	#N/A	#N/A	#N/A	#N/A	0.864085	0.610535	0.546059	2.08021	#N/A	0.91233	2.27961	4.20241	0.426334	0.824779	0.650199	0.778825	7.41253	6.0693	6.55854	7.39879	6.76772	7.54244	7.30979	5.99619	7.4019	5.48981	6.87669	5.34784	5.91874	6.21764	2.70101	6.53248	6.85264	#N/A	1.17365	#N/A	#N/A	#N/A	1.19772	#N/A	#N/A	#N/A	#N/A	5.60218	5.09898	45	ENSG00000156011	PSD3	protein_coding	pleckstrin and Sec7 domain containing 3 [Source:HGNC Symbol;Acc:HGNC:19093]
ELK3	2.27068	#N/A	#N/A	#N/A	#N/A	#N/A	#N/A	#N/A	#N/A	0.812675	#N/A	#N/A	#N/A	1.42961	1.01307	1.43932	2.31381	1.67829	1.1908	1.62584	#N/A	1.15151	1.65491	1.74489	#N/A	1.87682	2.126	0.875711	#N/A	#N/A	1.59543	0.824542	1.60558	1.78467	4.60845	3.37929	4.68025	4.34866	4.81784	4.23378	4.41269	4.07068	4.60195	4.17406	4.15111	3.67093	4.25385	4.26318	2.00131	4.31064	4.0563	1.27476	2.30426	0.918822	0.682067	1.71712	1.81305	0.872058	#N/A	#N/A	1.59687	1.12936	#N/A	45	ENSG00000111145	ELK3	protein_coding	ETS transcription factor ELK3 [Source:HGNC Symbol;Acc:HGNC:3325]
RPL15	0.017157	#N/A	0.0474201	0.0260121	#N/A	#N/A	0.0161877	0.00471375	#N/A	0.0600599	0.0139367	0.0163162	#N/A	0.0687067	0.0465273	0.0412577	#N/A	0.0416572	#N/A	#N/A	#N/A	0.0266239	0.0405621	0.0189678	0.00929721	#N/A	0.0608477	0.0444518	0.0506965	#N/A	0.0567979	#N/A	0.0391845	0.0316471	0.0852297	0.069066	0.0853433	0.0873293	0.0874288	0.0860956	0.0986812	0.0778656	0.0961077	0.0795476	0.0765977	0.0651565	0.0894733	0.0858676	0.0544247	0.0861615	0.0885471	0.0212061	0.0105038	0.00571574	#N/A	0.00339595	#N/A	0.00507024	#N/A	#N/A	0.0118525	#N/A	#N/A	45	ENSG00000174748	RPL15	protein_coding	ribosomal protein L15 [Source:HGNC Symbol;Acc:HGNC:10306]
NOS3	0.0952434	#N/A	#N/A	#N/A	#N/A	#N/A	#N/A	#N/A	#N/A	0.681704	#N/A	#N/A	#N/A	0.205035	0.163932	0.184145	0.0644198	0.148172	0.089146	#N/A	0.0983988	0.0871727	0.135266	0.0592371	#N/A	0.0882495	0.160723	0.115193	0.14155	#N/A	0.18445	#N/A	0.133935	0.108235	0.259776	0.155156	4.84325	0.272227	5.02801	0.268942	0.287505	0.248769	0.374895	0.234453	0.252367	0.231518	0.357665	0.266185	0.211284	0.260877	5.25603	4.6343	0.160536	0.0217678	0.0284842	0.0139841	#N/A	0.0203628	#N/A	#N/A	0.0414955	0.134529	0.123309	45	ENSG00000164867	NOS3	protein_coding	nitric oxide synthase 3 [Source:HGNC Symbol;Acc:HGNC:7876]
IGFBP5	1.84204	7.11731	6.77261	3.7161	6.63193	5.79876	4.1778	3.66666	2.95709	1.94087	3.83586	1.47706	0.556529	1.13333	1.00609	0.640142	#N/A	1.34004	#N/A	#N/A	1.07269	0.796239	0.640179	#N/A	#N/A	2.61215	5.48054	5.07159	5.61293	4.16188	#N/A	#N/A	#N/A	#N/A	3.5018	0.918305	3.45729	3.56076	2.24584	3.30638	4.0511	3.63415	2.16458	2.3628	2.21519	2.44065	2.01741	2.38433	2.08032	1.58739	3.51417	0.39754	#N/A	#N/A	#N/A	#N/A	#N/A	#N/A	#N/A	#N/A	#N/A	6.42313	4.88087	45	ENSG00000115461	IGFBP5	protein_coding	insulin like growth factor binding protein 5 [Source:HGNC Symbol;Acc:HGNC:5474]
MYO5C	0.36026	0.104482	#N/A	#N/A	#N/A	#N/A	#N/A	#N/A	#N/A	#N/A	#N/A	#N/A	#N/A	6.03547	4.4437	0.245943	0.255445	0.37	0.146454	0.161541	0.212047	0.18991	2.82759	0.0960334	#N/A	0.322313	1.2476	0.693234	0.61944	#N/A	3.33088	0.188138	2.24228	0.853405	1.25795	#N/A	1.84737	1.46956	2.46265	1.68488	1.2259	0.720301	2.36531	1.97455	2.37123	0.834481	1.78905	2.11295	#N/A	2.43033	1.38609	3.07673	1.80729	0.112562	0.0765014	0.0526884	#N/A	0.149675	#N/A	#N/A	0.28589	0.594061	0.275322	45	ENSG00000128833	MYO5C	protein_coding	myosin VC [Source:HGNC Symbol;Acc:HGNC:7604]
ACKR1	0.0829773	#N/A	1.19501	0.221821	#N/A	#N/A	#N/A	#N/A	#N/A	1.20439	#N/A	#N/A	#N/A	0.228289	0.21393	0.159771	0.0581591	0.146196	0.0943074	0.0840208	0.101971	0.0849913	0.193283	0.0642589	0.0358897	0.093478	0.190219	0.142059	0.177996	#N/A	0.149175	#N/A	0.116976	0.101643	0.284993	0.0986901	0.258141	0.290403	0.282674	0.263147	0.333421	0.262876	0.322481	0.268277	0.247855	0.228684	0.299482	0.283909	0.211064	0.272394	0.293618	2.8659	0.129532	#N/A	0.0304088	0.0117499	#N/A	#N/A	#N/A	#N/A	#N/A	0.173181	#N/A	45	ENSG00000213088	ACKR1	protein_coding	atypical chemokine receptor 1 (Duffy blood group) [Source:HGNC Symbol;Acc:HGNC:4035]
CYYR1-AS1	0.19746	#N/A	#N/A	#N/A	#N/A	#N/A	#N/A	#N/A	#N/A	#N/A	#N/A	#N/A	#N/A	6.78376	4.60776	5.07159	0.191744	0.40824	0.155196	0.156285	0.237601	0.271106	0.76493	0.110933	#N/A	0.16261	1.2685	0.501502	0.508695	#N/A	5.8051	#N/A	0.954077	0.606395	8.19581	0.269301	4.86733	7.52989	4.92758	7.17436	7.7612	5.69013	6.30732	6.3775	5.92956	0.798514	7.009	6.35247	0.829694	5.93581	6.42502	4.13337	3.22662	0.0615024	0.114467	0.0368592	#N/A	0.0947846	#N/A	#N/A	0.164973	0.53441	0.231418	45	ENSG00000197934	CYYR1-AS1	lncRNA	CYYR1 antisense RNA 1 [Source:HGNC Symbol;Acc:HGNC:39560]
PPP2R2B	0.185751	0.0252522	0.460743	0.950961	0.0819475	0.0922803	0.0896154	0.0866163	#N/A	1.02162	0.0714155	#N/A	#N/A	3.68511	0.730693	2.18607	#N/A	0.120259	0.1003	0.105288	0.182608	0.134823	0.919681	#N/A	0.0223805	0.110423	0.197285	0.0865773	0.17646	0.056105	0.347288	0.0863788	#N/A	#N/A	0.232345	0.128892	3.24485	0.238741	3.42479	4.46947	6.34079	0.174963	3.98745	3.53628	0.373882	0.191303	4.21063	0.527592	#N/A	3.47112	0.705012	2.76665	#N/A	#N/A	0.0731775	#N/A	#N/A	#N/A	#N/A	#N/A	#N/A	#N/A	#N/A	45	ENSG00000156475	PPP2R2B	protein_coding	protein phosphatase 2 regulatory subunit Bbeta [Source:HGNC Symbol;Acc:HGNC:9305]
GABRB2	0.0792411	0.0531499	0.546579	0.125652	0.0787996	0.0781724	0.0321782	0.0860114	0.0383603	0.576988	#N/A	#N/A	#N/A	0.192925	0.148125	0.112208	0.0401669	0.134681	0.0818874	0.0720873	0.0905985	0.0698319	0.146926	0.0550211	0.0260985	0.040882	#N/A	0.0590142	0.145918	#N/A	0.298887	0.0502048	0.09434	0.100044	0.6348	#N/A	2.24373	0.962767	1.02811	0.937537	2.18817	#N/A	3.52285	0.383196	0.212076	#N/A	2.18836	0.724925	#N/A	1.26193	2.09065	2.16593	#N/A	#N/A	#N/A	#N/A	#N/A	0.0141237	#N/A	#N/A	#N/A	0.132387	#N/A	45	ENSG00000145864	GABRB2	protein_coding	gamma-aminobutyric acid type A receptor subunit beta2 [Source:HGNC Symbol;Acc:HGNC:4082]
SOX7#171056	0.190452	#N/A	#N/A	#N/A	#N/A	#N/A	#N/A	#N/A	#N/A	#N/A	#N/A	#N/A	#N/A	7.43262	0.311452	0.270392	0.386928	0.560756	0.197079	0.194262	0.301965	0.261909	4.12814	0.161034	#N/A	0.308334	2.55176	0.603874	0.700356	#N/A	5.99046	0.178321	3.95862	0.744446	3.36566	0.249673	3.99144	3.44084	3.4771	3.54682	3.47525	3.44556	3.11806	3.24961	4.33392	2.99267	3.19421	2.97606	1.04996	2.91798	3.7644	3.26487	2.73402	0.122569	0.146029	0.0680575	#N/A	0.106275	#N/A	#N/A	0.407642	0.531563	#N/A	45	ENSG00000171056	SOX7	protein_coding	SRY-box transcription factor 7 [Source:HGNC Symbol;Acc:HGNC:18196]
HID1	0.0830853	#N/A	#N/A	#N/A	#N/A	#N/A	#N/A	#N/A	#N/A	#N/A	#N/A	#N/A	#N/A	0.174738	0.257231	0.137808	0.05981	0.147721	0.0826902	0.102103	0.109245	0.104651	0.139061	0.064639	0.0323175	0.0889134	0.191978	0.138979	0.152932	#N/A	0.183747	#N/A	0.137395	0.117103	0.268116	#N/A	4.6607	0.274675	5.0445	0.262443	7.71482	0.25065	7.27277	0.260311	0.252323	0.23008	0.338736	0.244612	0.212291	0.254187	0.332844	0.53207	0.113283	0.0182395	0.0313126	0.0179828	#N/A	0.0216184	#N/A	#N/A	0.0418214	0.134595	0.104576	45	ENSG00000167861	HID1	protein_coding	HID1 domain containing [Source:HGNC Symbol;Acc:HGNC:15736]
RASIP1	0.0874007	0.0782442	#N/A	#N/A	#N/A	#N/A	#N/A	#N/A	#N/A	#N/A	#N/A	#N/A	#N/A	0.539345	0.173585	0.146059	0.202835	0.216509	0.101398	0.114282	0.142133	0.127861	2.24242	0.0659289	0.0690847	0.130858	0.681713	0.235515	0.418439	#N/A	4.55235	0.0961111	0.423756	0.183148	0.72185	0.158564	4.56284	6.24072	3.9544	5.51337	8.08153	5.61033	6.10062	5.38395	0.354478	0.253972	5.38102	5.60164	0.466712	5.02115	6.13674	2.37607	0.445612	#N/A	0.0825509	#N/A	#N/A	#N/A	#N/A	#N/A	0.128399	0.213599	0.161253	45	ENSG00000105538	RASIP1	protein_coding	Ras interacting protein 1 [Source:HGNC Symbol;Acc:HGNC:24716]
SLC9C1#172139	0.106293	#N/A	#N/A	#N/A	#N/A	#N/A	#N/A	0.199164	#N/A	#N/A	#N/A	#N/A	#N/A	2.16108	1.3521	0.939218	0.0982185	0.201904	0.0859669	0.0934833	0.112486	0.106072	1.09835	#N/A	#N/A	0.0738349	0.356694	0.167348	0.17929	#N/A	2.19328	#N/A	0.312026	0.171936	0.396295	0.122871	3.52661	5.137	3.7514	3.48704	5.81054	3.50341	4.82084	2.3442	1.01045	0.277756	3.97155	4.8846	0.333323	4.68359	3.50863	1.32642	0.243045	0.0351898	0.0597151	0.0197924	0.0261769	#N/A	#N/A	#N/A	0.0812482	0.214399	0.102288	45	ENSG00000172139	SLC9C1	protein_coding	solute carrier family 9 member C1 [Source:HGNC Symbol;Acc:HGNC:31401]
#229491	0.117781	#N/A	#N/A	#N/A	#N/A	#N/A	#N/A	#N/A	#N/A	1.39208	#N/A	#N/A	#N/A	0.271734	0.641848	0.36973	0.111724	0.217217	0.104004	0.100512	0.146688	0.122988	0.47532	0.0686814	#N/A	0.115818	0.379057	0.197546	0.227527	#N/A	2.39579	#N/A	0.324439	0.173915	0.33402	0.147928	5.85727	0.339176	6.28105	8.30723	9.03067	0.70761	6.96314	5.86315	5.05221	0.283679	5.44491	4.98057	#N/A	7.26129	7.90857	5.14823	0.117944	0.0347169	0.046558	0.0206328	#N/A	0.0715399	#N/A	#N/A	0.0848235	0.204117	0.122084	45	ENSG00000229491		lncRNA	novel transcript
SV2B	0.0994432	#N/A	#N/A	#N/A	#N/A	#N/A	#N/A	#N/A	#N/A	#N/A	#N/A	#N/A	#N/A	0.512141	0.432008	1.53512	0.144725	0.88042	0.110464	0.12809	0.256633	0.24647	0.548823	0.0664938	#N/A	0.162033	0.935311	0.357026	0.231924	#N/A	1.2427	0.111808	0.17964	0.292356	0.302238	0.173264	5.0679	0.314122	5.40419	5.94731	8.44256	0.355697	6.10661	0.393907	0.368068	0.328941	6.14914	6.04415	0.479541	5.17768	6.3903	3.27613	2.0572	0.077179	0.104721	0.0662579	#N/A	#N/A	#N/A	#N/A	0.107042	0.37954	0.159341	45	ENSG00000185518	SV2B	protein_coding	synaptic vesicle glycoprotein 2B [Source:HGNC Symbol;Acc:HGNC:16874]
MNDA	0.0966908	#N/A	4.34335	0.225145	0.111462	0.117487	0.0692147	0.227766	0.0745179	2.77626	0.0656248	0.075838	#N/A	4.10682	0.515995	0.313376	0.0987471	0.185913	0.112138	0.11333	0.137484	0.107085	0.250791	0.0745765	#N/A	#N/A	#N/A	#N/A	#N/A	#N/A	3.22106	0.0829129	0.228461	0.205406	0.291301	0.130373	0.289983	0.295503	0.396707	0.294651	0.318472	0.301256	8.61851	0.280723	0.292227	0.2533	0.293661	0.290316	0.22356	0.273353	0.296276	#N/A	#N/A	#N/A	#N/A	#N/A	#N/A	#N/A	#N/A	#N/A	#N/A	0.175772	0.145206	45	ENSG00000163563	MNDA	protein_coding	myeloid cell nuclear differentiation antigen [Source:HGNC Symbol;Acc:HGNC:7183]
HYAL2	0.150751	#N/A	#N/A	#N/A	#N/A	#N/A	#N/A	#N/A	#N/A	1.58472	#N/A	#N/A	#N/A	4.8038	0.310366	0.414746	0.074539	0.177283	0.0992504	#N/A	0.11378	0.113064	0.325968	0.0708428	0.0529663	0.100124	0.447387	#N/A	0.21812	#N/A	3.33136	#N/A	0.463309	0.152938	5.94417	0.123819	0.679569	5.71692	4.72441	5.38549	7.49466	0.302408	6.08181	4.22768	0.288297	0.24629	5.86929	6.33965	0.261142	0.391819	5.43461	2.90648	0.499326	0.0380966	0.0581218	0.0177467	#N/A	0.0503375	#N/A	#N/A	0.0948092	0.189716	0.126326	45	ENSG00000068001	HYAL2	protein_coding	hyaluronidase 2 [Source:HGNC Symbol;Acc:HGNC:5321]
HIC1	2.55329	1.00312	1.41729	2.67107	1.59909	#N/A	2.10472	2.35644	#N/A	3.12717	1.66596	3.99039	#N/A	#N/A	1.11171	#N/A	0.964769	0.760465	1.24271	#N/A	1.10908	#N/A	1.11082	#N/A	#N/A	4.01835	6.1473	5.34958	6.78651	0.691419	3.2203	2.7585	4.26743	3.75003	9.30949	6.0001	11.9092	12.1761	8.77077	8.77108	12.1866	10.2838	14.5279	8.26875	7.81307	8.48393	10.2508	9.90096	3.11543	9.1187	9.32087	#N/A	1.53178	#N/A	#N/A	#N/A	#N/A	#N/A	#N/A	#N/A	#N/A	3.81133	2.88958	45	ENSG00000177374	HIC1	protein_coding	HIC ZBTB transcriptional repressor 1 [Source:HGNC Symbol;Acc:HGNC:4909]
DCLK3	0.106713	#N/A	1.06723	0.626507	0.297794	#N/A	0.0977902	0.322766	0.103523	1.91142	#N/A	#N/A	#N/A	4.7059	0.174857	0.511191	0.116992	0.217551	0.112879	0.104036	0.119592	0.112118	1.16864	#N/A	#N/A	0.138165	0.568514	0.259408	0.233255	#N/A	3.92516	0.079358	0.426524	0.153343	0.311151	0.118764	5.80762	0.349963	0.32067	0.785839	0.346539	0.279345	8.22667	0.289223	4.17316	0.263438	6.77065	0.398036	#N/A	6.46967	0.321223	#N/A	#N/A	0.0402702	#N/A	#N/A	#N/A	#N/A	#N/A	#N/A	#N/A	0.205713	0.155913	45	ENSG00000163673	DCLK3	protein_coding	doublecortin like kinase 3 [Source:HGNC Symbol;Acc:HGNC:19005]
NMNAT2	0.0521967	0.0621393	3.09241	0.105972	0.0796849	0.0856057	0.0471968	0.184108	0.0609842	0.798975	#N/A	0.0313421	#N/A	0.949226	0.42418	0.66816	#N/A	0.261009	#N/A	#N/A	0.0890974	#N/A	0.159281	#N/A	#N/A	0.0906888	0.288273	0.106196	0.155376	#N/A	1.27675	0.0466963	0.147312	0.0796642	3.89071	#N/A	3.62551	0.409719	2.94965	2.88732	4.15259	0.49458	3.51943	0.835947	0.849892	0.192886	4.86214	3.84348	#N/A	2.59894	3.99994	2.54452	#N/A	0.0157841	0.0288126	#N/A	#N/A	#N/A	#N/A	#N/A	#N/A	0.129737	0.10128	45	ENSG00000157064	NMNAT2	protein_coding	nicotinamide nucleotide adenylyltransferase 2 [Source:HGNC Symbol;Acc:HGNC:16789]
RASD2	0.0799106	#N/A	1.99995	0.0877947	0.0856704	0.0802723	0.0432681	0.117203	0.0404837	0.439167	#N/A	0.0623409	#N/A	1.05227	0.270233	0.112449	0.05558	0.138371	#N/A	#N/A	0.0823476	#N/A	0.207227	0.0578228	#N/A	0.0789781	0.161662	0.148626	0.184261	#N/A	0.562217	0.0493488	0.103175	0.0921159	1.0694	0.115716	0.790511	1.97104	0.244488	2.24562	2.77279	0.297693	6.19333	0.343443	0.227915	0.141334	5.25386	0.743537	#N/A	0.252572	2.7378	#N/A	#N/A	0.0172047	#N/A	#N/A	#N/A	#N/A	#N/A	#N/A	#N/A	0.143151	0.0772372	45	ENSG00000100302	RASD2	protein_coding	RASD family member 2 [Source:HGNC Symbol;Acc:HGNC:18229]
INMT	0.237544	0.18774	#N/A	1.13313	#N/A	#N/A	#N/A	#N/A	#N/A	1.05011	#N/A	#N/A	#N/A	2.41586	2.46089	1.04564	0.281869	1.29209	0.345548	#N/A	0.635045	0.508291	2.00867	#N/A	#N/A	0.228986	3.80543	0.68461	0.973166	0.185809	2.78663	0.221862	3.47404	1.21143	0.53245	0.334345	0.526272	0.542444	8.32323	8.62525	12.092	0.46919	11.6525	0.510139	0.499719	5.03237	0.542832	8.59048	0.962829	0.518828	0.550946	2.56776	#N/A	#N/A	#N/A	0.107375	#N/A	0.133213	#N/A	#N/A	0.327286	1.21566	0.478046	45	ENSG00000241644	INMT	protein_coding	indolethylamine N-methyltransferase [Source:HGNC Symbol;Acc:HGNC:6069]
#285876	0.0687851	0.0965087	1.81334	0.0652474	0.0757904	0.0830275	0.0221232	#N/A	0.0301459	0.254138	#N/A	0.0279003	#N/A	1.09071	0.117266	0.162394	#N/A	0.109576	0.0444886	0.0686085	0.0849431	0.0598626	0.0967318	0.0440584	#N/A	0.0745123	0.154472	0.0913042	0.153065	#N/A	0.615317	#N/A	0.0719623	0.0943919	0.151482	0.0911526	0.18896	0.158009	0.673573	0.159507	4.34974	0.201541	0.210616	0.160775	0.200421	0.181437	0.182259	0.148358	#N/A	0.178624	0.186191	#N/A	#N/A	#N/A	#N/A	#N/A	0.0215423	#N/A	#N/A	#N/A	#N/A	0.114433	#N/A	45	ENSG00000285876		lncRNA	novel transcript
EHD2	1.05387	4.28665	#N/A	#N/A	#N/A	#N/A	0.839612	0.813901	#N/A	2.38628	#N/A	1.93695	#N/A	1.37534	1.29418	1.37409	1.30001	1.64901	1.87743	#N/A	2.44004	1.78685	2.15214	1.31541	#N/A	3.90462	4.45094	4.44868	4.77316	4.251	2.03523	0.89088	2.3684	3.41502	10.1912	7.82041	9.53656	13.0317	7.45945	9.62549	11.5683	11.6386	11.399	11.7227	7.80683	9.34335	11.0771	12.8602	5.04153	13.077	11.0935	#N/A	#N/A	#N/A	#N/A	#N/A	#N/A	#N/A	#N/A	#N/A	0.685545	5.72647	4.57455	45	ENSG00000024422	EHD2	protein_coding	EH domain containing 2 [Source:HGNC Symbol;Acc:HGNC:3243]
ZNF366	0.566633	#N/A	#N/A	#N/A	#N/A	#N/A	#N/A	#N/A	#N/A	#N/A	#N/A	#N/A	#N/A	8.47189	6.6202	8.40063	4.46987	6.75432	0.520481	0.374757	0.714299	3.80794	3.18612	0.30215	0.358446	0.713109	2.37481	1.93301	#N/A	0.276906	6.37992	#N/A	3.40385	3.74469	2.68878	1.05929	2.16127	3.12713	1.79807	3.20958	4.66497	4.97693	1.36711	0.989086	1.15843	1.95046	#N/A	1.7512	#N/A	1.0442	5.42529	3.22428	2.04434	0.32989	0.326243	0.117274	#N/A	0.39439	#N/A	0.0232651	1.13927	2.1248	0.676942	45	ENSG00000178175	ZNF366	protein_coding	zinc finger protein 366 [Source:HGNC Symbol;Acc:HGNC:18316]
ANKRD20A1	0.0547655	#N/A	#N/A	#N/A	#N/A	#N/A	#N/A	#N/A	#N/A	#N/A	#N/A	#N/A	#N/A	2.66031	0.225614	0.248872	0.0483565	0.158342	0.0744899	#N/A	0.0818839	0.0742352	0.122894	0.0604608	#N/A	0.062481	0.156709	0.101385	0.155111	#N/A	1.66035	#N/A	0.138841	0.0782485	0.260238	0.117766	4.81162	4.15154	4.27842	4.80879	5.7011	0.197936	5.68261	0.248213	0.285733	0.158333	1.03577	0.374661	0.120778	0.45628	4.87839	0.10412	0.0756936	0.0183061	0.0235049	0.018418	0.0211213	#N/A	#N/A	0.00709826	0.0332763	0.118246	0.0521325	45	ENSG00000260691	ANKRD20A1	protein_coding	ankyrin repeat domain 20 family member A1 [Source:HGNC Symbol;Acc:HGNC:23665]
PARD6G	0.16307	#N/A	3.34787	0.558171	0.133756	0.122738	0.0631955	0.384397	0.0826105	#N/A	0.0558049	#N/A	#N/A	2.45541	1.48464	0.831547	#N/A	0.359883	0.116366	0.102789	#N/A	0.141577	0.566043	0.0673573	#N/A	0.0988293	0.255619	0.197033	0.229922	#N/A	1.28443	#N/A	0.433684	0.253894	1.94755	#N/A	1.86549	2.23832	2.37964	1.94922	1.92721	2.50852	2.30057	2.06851	1.50135	0.593958	2.0463	1.95698	0.31625	1.79272	2.46743	#N/A	#N/A	#N/A	#N/A	#N/A	0.0361397	#N/A	#N/A	#N/A	0.105203	0.202793	0.140446	45	ENSG00000178184	PARD6G	protein_coding	par-6 family cell polarity regulator gamma [Source:HGNC Symbol;Acc:HGNC:16076]
PTPRM	#N/A	3.14247	#N/A	#N/A	#N/A	#N/A	#N/A	#N/A	#N/A	#N/A	#N/A	#N/A	#N/A	3.34207	2.08825	2.86978	2.67124	3.11644	3.33037	4.43914	3.3413	3.85569	1.45828	3.71378	0.679692	1.47443	2.09517	2.43291	3.45457	2.4091	2.96005	0.996248	2.81059	1.79204	0.438762	#N/A	#N/A	0.384557	0.460658	0.447026	#N/A	0.54515	#N/A	0.538715	0.465591	0.641998	0.474442	0.391844	1.06801	0.529369	#N/A	1.6475	1.44211	1.41708	2.08086	1.43943	1.52438	1.60426	#N/A	1.70384	0.766695	2.71147	3.70241	45	ENSG00000173482	PTPRM	protein_coding	protein tyrosine phosphatase receptor type M [Source:HGNC Symbol;Acc:HGNC:9675]
PHLDB2	#N/A	3.57775	#N/A	1.66465	#N/A	0.598691	0.77653	1.05351	#N/A	#N/A	0.834639	1.43999	#N/A	2.15247	#N/A	0.709663	#N/A	2.02611	2.20782	1.12014	1.01819	1.32786	1.96372	0.900584	0.797823	4.8778	5.74705	5.29853	5.53908	4.02349	1.87336	0.896922	1.83015	2.05689	9.11415	8.76925	6.72908	8.97739	6.98366	7.49578	8.92816	8.3705	8.3616	5.25006	8.53003	7.31155	7.46073	8.87068	4.1153	7.45314	7.41817	#N/A	#N/A	#N/A	#N/A	#N/A	#N/A	#N/A	#N/A	#N/A	#N/A	4.39651	2.68658	45	ENSG00000144824	PHLDB2	protein_coding	pleckstrin homology like domain family B member 2 [Source:HGNC Symbol;Acc:HGNC:29573]
ADAMTS9	#N/A	3.60565	#N/A	#N/A	#N/A	#N/A	#N/A	#N/A	#N/A	#N/A	#N/A	#N/A	#N/A	2.99891	3.58344	2.87904	1.45405	4.4168	3.00213	3.88743	3.04899	2.43277	1.98541	2.8549	0.902046	1.74391	4.18643	3.92065	3.99764	1.95297	0.838099	#N/A	1.18285	1.26792	0.865061	1.74012	0.883784	1.0569	1.34502	1.04712	0.923704	0.785041	1.29952	1.19097	1.37507	1.07384	1.16984	1.01164	1.13254	1.36507	1.20134	#N/A	1.10693	1.42144	#N/A	#N/A	0.987444	#N/A	#N/A	1.17404	0.588749	4.79245	4.26951	45	ENSG00000163638	ADAMTS9	protein_coding	ADAM metallopeptidase with thrombospondin type 1 motif 9 [Source:HGNC Symbol;Acc:HGNC:13202]
BCAR3	#N/A	2.0035	0.702929	0.625874	0.637369	1.23373	1.04164	#N/A	0.745295	0.670354	1.17568	0.929517	#N/A	2.4244	2.36001	2.37922	1.84072	2.79635	2.58651	2.35012	2.61551	1.37981	1.19601	2.6815	1.04574	0.989023	#N/A	#N/A	0.877183	2.63846	#N/A	#N/A	#N/A	0.622693	0.767283	0.493191	0.942172	0.898376	1.16362	0.905469	0.79382	0.734041	1.20945	1.07159	1.51602	0.839503	1.22715	1.20292	0.625306	1.48996	0.733445	#N/A	#N/A	#N/A	#N/A	#N/A	#N/A	#N/A	#N/A	#N/A	#N/A	3.21052	2.42749	45	ENSG00000137936	BCAR3	protein_coding	BCAR3 adaptor protein, NSP family member [Source:HGNC Symbol;Acc:HGNC:973]
WTIP	#N/A	0.741291	1.01215	1.05945	#N/A	1.00457	0.89525	#N/A	0.628877	2.10671	0.861746	0.702089	#N/A	1.04561	1.47259	1.35163	#N/A	1.24939	1.0678	#N/A	#N/A	1.44855	1.94528	0.972699	0.787933	2.88032	4.82264	3.13059	4.61803	#N/A	2.30913	0.771745	2.21809	2.15946	2.93591	3.79091	3.90089	3.24775	4.41992	3.28908	3.09761	2.65384	4.90158	3.66256	4.64097	3.38938	4.23172	3.88253	1.19322	4.84601	3.39399	#N/A	#N/A	#N/A	#N/A	#N/A	#N/A	#N/A	#N/A	#N/A	#N/A	5.46886	3.41794	45	ENSG00000142279	WTIP	protein_coding	WT1 interacting protein [Source:HGNC Symbol;Acc:HGNC:20964]
EPB41L1	#N/A	0.514115	2.72258	3.01332	4.00866	1.96648	1.84884	1.07708	2.06309	2.52907	2.83401	1.54323	#N/A	1.63016	2.59509	1.3084	0.811147	1.76518	1.85643	#N/A	1.47535	1.22896	1.74452	0.700752	#N/A	#N/A	#N/A	#N/A	1.8451	#N/A	1.97535	1.35748	1.65251	1.71428	7.09163	4.8331	6.28889	7.37813	6.90949	6.85046	8.31651	7.10106	6.76603	6.71414	5.89681	8.33618	6.02971	7.04858	2.00807	5.4824	6.44268	#N/A	#N/A	#N/A	#N/A	#N/A	#N/A	#N/A	#N/A	#N/A	#N/A	2.5568	2.82558	45	ENSG00000088367	EPB41L1	protein_coding	erythrocyte membrane protein band 4.1 like 1 [Source:HGNC Symbol;Acc:HGNC:3378]
LZTS1-AS1	#N/A	#N/A	0.201363	0.114361	0.106521	0.109272	0.0624862	0.0893588	0.0707664	0.345762	#N/A	0.0668301	#N/A	0.513307	0.185065	0.373202	#N/A	0.180232	0.0651834	#N/A	0.0999135	0.0897972	0.135149	0.0602472	#N/A	0.112016	0.207809	0.158858	0.185419	#N/A	0.280498	0.0497725	0.174198	0.126162	0.426314	0.141859	4.03518	4.71416	4.71527	0.768413	6.2901	0.250851	6.45848	0.536037	0.27328	0.218927	5.09645	4.12406	0.177372	0.303979	0.339225	#N/A	#N/A	#N/A	#N/A	#N/A	#N/A	#N/A	#N/A	#N/A	#N/A	0.181198	0.135806	45	ENSG00000253733	LZTS1-AS1	lncRNA	LZTS1 antisense RNA 1 [Source:HGNC Symbol;Acc:HGNC:43630]
LIPE-AS1	#N/A	#N/A	#N/A	#N/A	#N/A	#N/A	#N/A	0.818786	#N/A	#N/A	#N/A	#N/A	#N/A	2.00253	1.41438	2.01958	2.36672	2.06241	1.5143	1.39944	1.27963	1.7857	1.99733	0.96047	#N/A	1.23818	1.03199	0.988517	1.10798	1.41753	0.663646	#N/A	0.876946	1.60253	2.3386	3.49693	3.13864	3.00494	4.12074	3.02745	2.43734	1.95356	4.83927	3.79392	4.93568	2.75178	4.14312	3.70129	1.73257	4.71667	2.25422	1.49552	1.83724	2.16305	1.54489	1.45598	#N/A	0.812848	#N/A	#N/A	1.41463	1.8054	#N/A	45	ENSG00000213904	LIPE-AS1	lncRNA	LIPE antisense RNA 1 [Source:HGNC Symbol;Acc:HGNC:48589]
PLEKHA7	#N/A	#N/A	#N/A	#N/A	#N/A	#N/A	#N/A	#N/A	#N/A	0.835536	#N/A	#N/A	#N/A	4.54128	2.69687	3.2757	1.16032	4.3576	3.54023	2.79552	3.25517	3.52881	2.19744	2.55904	#N/A	2.91074	3.58373	3.12068	3.88014	0.638692	2.03278	1.09691	2.22802	1.4316	2.94146	1.76292	3.35666	2.96779	4.19493	3.27879	3.04697	1.88531	4.94516	3.62627	3.9127	2.99334	3.78496	3.2915	#N/A	4.25218	3.43602	3.51656	#N/A	2.06865	2.89592	2.31874	#N/A	1.83107	#N/A	#N/A	1.3985	2.03062	1.65193	45	ENSG00000166689	PLEKHA7	protein_coding	pleckstrin homology domain containing A7 [Source:HGNC Symbol;Acc:HGNC:27049]
GRK5	4.01979	3.05828	1.26739	0.906312	1.49712	1.59868	2.04241	1.61683	0.894419	2.89344	1.95701	2.36803	0.453537	#N/A	#N/A	0.690687	0.589509	#N/A	#N/A	#N/A	#N/A	#N/A	0.766601	#N/A	#N/A	3.49467	2.48501	2.22014	2.57627	3.07538	2.01459	2.00385	2.51492	2.71399	9.03803	8.41997	7.38311	9.01658	7.07422	7.75499	9.2107	7.46092	8.65421	7.99186	8.22959	8.55315	7.90066	8.52038	4.65261	8.06878	9.27413	#N/A	#N/A	#N/A	#N/A	#N/A	#N/A	#N/A	#N/A	#N/A	#N/A	2.57093	2.25152	44	ENSG00000198873	GRK5	protein_coding	G protein-coupled receptor kinase 5 [Source:HGNC Symbol;Acc:HGNC:4544]
HLA-C#204525	3.02521	#N/A	#N/A	#N/A	#N/A	#N/A	#N/A	#N/A	#N/A	1.87036	#N/A	0.735262	#N/A	6.41913	4.65578	4.35906	4.08242	7.04804	4.9484	4.09534	4.74672	4.0719	4.98283	3.27985	#N/A	2.85138	1.9054	1.38836	1.46616	1.26818	4.05127	1.73857	3.64391	3.50902	10.0842	8.58749	9.1581	14.3482	7.49964	8.0512	12.5549	12.5812	11.4414	8.21425	9.97246	10.6555	9.48797	12.314	4.08618	10.1852	10.2149	0.624481	1.05625	#N/A	#N/A	#N/A	#N/A	#N/A	#N/A	1.15376	1.15431	#N/A	#N/A	44	ENSG00000204525	HLA-C	protein_coding	major histocompatibility complex, class I, C [Source:HGNC Symbol;Acc:HGNC:4933]
EFHD1	4.04758	4.40165	4.66258	4.00302	5.32023	5.2419	3.82952	3.54992	3.57203	2.88823	3.52445	3.76847	#N/A	#N/A	#N/A	0.771297	1.05048	0.650102	#N/A	#N/A	#N/A	#N/A	1.02715	#N/A	#N/A	4.18482	5.38328	6.85069	5.23503	5.43057	3.37456	2.51325	3.15844	3.32539	5.50716	5.66374	4.62665	5.77026	5.67043	5.51467	5.7725	4.86144	4.8999	4.6049	4.43086	4.21696	4.07411	4.9173	1.39831	4.8445	5.49157	#N/A	#N/A	#N/A	#N/A	#N/A	#N/A	#N/A	#N/A	#N/A	#N/A	5.97018	4.33212	44	ENSG00000115468	EFHD1	protein_coding	EF-hand domain family member D1 [Source:HGNC Symbol;Acc:HGNC:29556]
PREX2	2.1923	5.5165	#N/A	#N/A	#N/A	#N/A	#N/A	#N/A	#N/A	1.37061	#N/A	1.17312	#N/A	#N/A	2.24888	0.492898	1.07756	#N/A	#N/A	0.599311	1.07732	0.620213	1.10604	0.899228	#N/A	3.85908	4.40516	4.88742	6.27123	4.45089	2.56983	1.78727	2.71747	2.9173	7.01582	7.84072	6.80687	7.68793	6.77375	6.8125	7.42808	5.32196	8.64225	6.80678	8.14512	5.95299	7.03946	6.76671	2.40759	7.83246	6.92978	#N/A	1.88396	1.96601	#N/A	#N/A	1.54689	#N/A	#N/A	#N/A	1.04433	5.26691	4.81529	44	ENSG00000046889	PREX2	protein_coding	phosphatidylinositol-3,4,5-trisphosphate dependent Rac exchange factor 2 [Source:HGNC Symbol;Acc:HGNC:22950]
ARAP3	0.847163	#N/A	#N/A	#N/A	#N/A	#N/A	#N/A	#N/A	#N/A	0.740299	#N/A	#N/A	#N/A	6.28782	5.79529	6.75304	2.86203	6.71143	0.464549	0.408736	0.666528	0.663139	4.62799	0.303623	#N/A	0.40989	3.77245	3.21559	1.39424	0.267091	4.24675	#N/A	4.92525	4.14932	10.6368	1.51491	6.47072	10.6777	5.50811	6.22568	10.2463	8.1186	8.37616	5.79409	8.47629	6.66756	7.69719	9.9136	3.45489	6.24878	8.85596	1.33208	1.72688	0.213331	#N/A	0.161224	#N/A	#N/A	#N/A	#N/A	1.22563	2.63811	#N/A	44	ENSG00000120318	ARAP3	protein_coding	ArfGAP with RhoGAP domain, ankyrin repeat and PH domain 3 [Source:HGNC Symbol;Acc:HGNC:24097]
ETS1	2.11355	1.07364	#N/A	0.620791	#N/A	#N/A	#N/A	#N/A	#N/A	1.67228	#N/A	0.850968	#N/A	1.33817	1.79946	1.78609	2.14433	1.50542	1.85768	1.16254	2.5087	1.49787	1.88645	1.83055	#N/A	1.56234	3.87526	3.54379	4.27533	3.65513	2.48925	1.58544	2.09982	3.09498	6.59772	5.64602	6.83713	6.96351	6.93847	6.83196	7.50191	5.34121	8.4716	6.77128	7.00195	6.17871	7.86997	7.81303	4.04689	7.2156	6.22755	#N/A	0.627726	0.85467	#N/A	#N/A	#N/A	#N/A	#N/A	#N/A	#N/A	#N/A	#N/A	44	ENSG00000134954	ETS1	protein_coding	ETS proto-oncogene 1, transcription factor [Source:HGNC Symbol;Acc:HGNC:3488]
LRRC32	0.563251	0.335423	#N/A	#N/A	#N/A	#N/A	#N/A	#N/A	#N/A	2.61243	#N/A	0.493219	#N/A	5.71165	4.86567	3.53735	0.847592	6.35645	0.768787	0.414156	0.837543	3.93192	3.5434	0.361912	#N/A	0.515298	4.68774	4.07397	4.93842	#N/A	4.55255	0.423046	4.27829	2.42039	8.62751	3.87576	10.912	10.9594	8.13897	8.41972	14.0421	7.77141	13.5876	9.87695	7.54279	6.80915	9.05692	10.9616	3.22885	10.8486	11.4152	1.41247	#N/A	#N/A	#N/A	#N/A	#N/A	#N/A	#N/A	#N/A	0.855745	3.33448	1.06313	44	ENSG00000137507	LRRC32	protein_coding	leucine rich repeat containing 32 [Source:HGNC Symbol;Acc:HGNC:4161]
HLA-DRA#204287	1.07822	#N/A	#N/A	#N/A	#N/A	#N/A	#N/A	#N/A	#N/A	1.03907	#N/A	#N/A	#N/A	6.7729	5.0169	8.8571	4.61816	7.53047	5.42936	2.85383	5.6392	4.78526	3.97835	2.45739	0.765401	#N/A	#N/A	#N/A	#N/A	#N/A	7.14697	0.817754	5.16105	4.93348	11.2231	4.54763	8.57526	9.65789	6.67886	8.43701	12.9082	9.41443	12.768	7.48504	7.32397	8.12252	10.3391	10.3834	3.1766	11.6472	12.0833	4.86441	1.90953	0.926522	2.72609	1.74504	#N/A	2.6237	#N/A	0.0684473	0.807203	1.91839	#N/A	44	ENSG00000204287	HLA-DRA	protein_coding	major histocompatibility complex, class II, DR alpha [Source:HGNC Symbol;Acc:HGNC:4947]
NES	2.73314	4.84036	#N/A	#N/A	#N/A	#N/A	#N/A	0.94886	#N/A	1.66016	#N/A	0.955558	#N/A	5.85224	4.8512	4.70024	2.02998	8.72508	4.22569	3.92122	6.65772	3.04721	4.73408	6.12186	#N/A	4.05112	5.0911	4.24352	5.64986	#N/A	3.6254	1.67835	4.07112	3.51426	9.19384	7.25037	7.58999	8.90467	7.94625	7.78368	10.2562	8.84587	9.89013	5.44099	8.46369	6.41107	8.28916	9.66042	3.70738	8.07371	6.29335	#N/A	0.561129	#N/A	#N/A	#N/A	#N/A	#N/A	#N/A	#N/A	#N/A	4.26967	7.14335	44	ENSG00000132688	NES	protein_coding	nestin [Source:HGNC Symbol;Acc:HGNC:7756]
PCDH1	0.452756	0.301445	#N/A	#N/A	#N/A	#N/A	#N/A	#N/A	#N/A	1.36582	#N/A	0.407182	#N/A	7.38635	5.87984	0.61404	0.447685	6.18258	0.306058	0.310539	0.703282	0.546256	5.40169	0.275741	0.26634	0.376371	5.64175	3.06506	1.23355	0.194682	4	0.225295	2.96958	1.1702	0.565913	0.401972	7.7408	9.3958	6.14626	6.33862	10.3209	0.519836	8.78923	7.23228	0.537505	6.25822	9.27145	9.36322	2.56034	8.07826	0.582222	#N/A	#N/A	#N/A	#N/A	#N/A	#N/A	#N/A	#N/A	#N/A	#N/A	1.84079	0.554909	44	ENSG00000156453	PCDH1	protein_coding	protocadherin 1 [Source:HGNC Symbol;Acc:HGNC:8655]
SPNS2	0.112735	0.113989	#N/A	#N/A	#N/A	#N/A	#N/A	#N/A	#N/A	#N/A	#N/A	#N/A	#N/A	0.236619	0.174375	0.153621	0.0958435	0.186308	0.114921	0.109066	0.143041	0.131656	0.347284	0.0892172	#N/A	0.11093	0.377328	0.280322	0.225866	#N/A	4.98709	#N/A	0.365342	0.160206	0.45454	#N/A	5.77943	0.299784	4.84801	5.3916	7.58109	0.265123	6.77262	5.04234	0.251724	0.280008	5.94506	6.76009	0.456071	4.91242	6.693	3.12014	0.404797	#N/A	0.0660584	#N/A	#N/A	0.0275547	#N/A	0.00991158	0.0798154	0.312183	0.154581	44	ENSG00000183018	SPNS2	protein_coding	sphingolipid transporter 2 [Source:HGNC Symbol;Acc:HGNC:26992]
AFAP1L2	0.797321	0.456119	2.33944	#N/A	4.78872	2.26559	0.671722	0.745649	0.459104	2.08152	0.55099	#N/A	#N/A	3.2179	#N/A	1.84031	#N/A	3.18947	2.70967	0.754137	2.83997	0.918693	1.75206	0.450369	0.296226	3.11732	5.00177	4.70114	5.66879	0.349437	#N/A	#N/A	#N/A	#N/A	8.94172	0.665371	6.13512	10.1427	6.62376	5.8764	8.93322	8.28239	8.50537	7.02318	8.78566	6.66481	8.27417	10.1181	1.45553	6.90373	9.074	#N/A	#N/A	#N/A	#N/A	#N/A	#N/A	#N/A	#N/A	#N/A	#N/A	2.60247	1.9525	44	ENSG00000169129	AFAP1L2	protein_coding	actin filament associated protein 1 like 2 [Source:HGNC Symbol;Acc:HGNC:25901]
APOLD1	2.00442	#N/A	1.12593	1.332	0.752934	0.782227	1.5859	1.3867	#N/A	3.00864	0.502484	0.766085	#N/A	0.761531	1.28289	1.43367	1.23936	0.777439	1.29224	0.99318	0.901339	#N/A	1.23494	#N/A	#N/A	1.24774	1.54997	1.38561	#N/A	#N/A	1.35773	#N/A	2.1675	1.54112	6.79641	1.06973	6.12537	7.06512	7.01553	7.0339	7.62697	7.44267	6.99013	7.51964	7.57904	6.93408	6.58945	6.75482	1.0257	6.33251	7.90877	#N/A	0.608407	#N/A	#N/A	#N/A	#N/A	#N/A	#N/A	#N/A	0.711127	#N/A	#N/A	44	ENSG00000178878	APOLD1	protein_coding	apolipoprotein L domain containing 1 [Source:HGNC Symbol;Acc:HGNC:25268]
CNTNAP3B	0.218842	0.16552	#N/A	#N/A	#N/A	#N/A	#N/A	#N/A	#N/A	#N/A	#N/A	#N/A	#N/A	4.61184	0.514074	3.00028	#N/A	4.2788	0.184149	0.269198	0.39829	0.449008	2.16714	#N/A	#N/A	0.277842	3.75312	2.15597	0.720665	#N/A	4.34367	#N/A	3.81155	0.851348	6.48489	0.293198	6.58251	0.335615	4.67028	5.36335	8.59063	0.442144	6.7944	5.23071	6.3306	0.289757	8.30371	0.333387	0.822397	6.55759	8.18219	2.62695	2.21296	0.166366	0.292489	0.105937	#N/A	0.168032	#N/A	#N/A	0.772827	1.4691	0.495801	44	ENSG00000154529	CNTNAP3B	protein_coding	contactin associated protein family member 3B [Source:HGNC Symbol;Acc:HGNC:32035]
CSF1R	0.10557	#N/A	2.89936	0.223735	0.120372	0.126758	0.0653417	0.211978	0.0804554	1.56149	0.0638723	0.0834319	#N/A	3.67117	1.2835	1.17626	0.158006	0.191887	0.127433	0.10171	0.126379	0.101321	0.330883	#N/A	#N/A	#N/A	#N/A	#N/A	#N/A	0.0899756	2.84339	0.0807658	0.428943	0.148246	4.7581	0.123746	3.58451	0.419817	4.37887	4.2695	6.26133	0.859759	4.98876	3.94647	2.93094	0.252835	4.38872	6.34626	#N/A	4.44377	4.52221	#N/A	#N/A	#N/A	#N/A	#N/A	#N/A	#N/A	#N/A	#N/A	#N/A	0.212514	0.141398	44	ENSG00000182578	CSF1R	protein_coding	colony stimulating factor 1 receptor [Source:HGNC Symbol;Acc:HGNC:2433]
TMEM47	0.48825	0.305903	0.994149	#N/A	#N/A	#N/A	0.698304	1.32406	#N/A	1.74034	0.238092	0.370718	#N/A	3.26822	1.91976	2.75475	0.584473	4.3091	0.773882	0.329315	0.681096	0.871183	1.57542	0.357021	0.249676	0.948055	4.68421	2.71848	4.82288	#N/A	1.42237	#N/A	1.46383	1.46566	0.899182	1.11815	2.81834	1.52277	4.04374	2.05593	1.23138	#N/A	3.73219	2.62916	4.11011	1.18375	2.61968	2.2866	#N/A	3.70448	0.921105	#N/A	#N/A	#N/A	#N/A	#N/A	#N/A	#N/A	#N/A	#N/A	#N/A	2.93539	1.34775	44	ENSG00000147027	TMEM47	protein_coding	transmembrane protein 47 [Source:HGNC Symbol;Acc:HGNC:18515]
#287092	2.13201	#N/A	#N/A	#N/A	#N/A	#N/A	#N/A	#N/A	#N/A	#N/A	#N/A	#N/A	#N/A	7.18561	5.63107	7.25399	3.32499	8.77535	7.68836	5.91256	7.41262	4.20945	4.46836	3.60055	#N/A	1.61757	4.71723	2.99134	3.92583	#N/A	5.19922	1.43413	5.12929	4.27201	6.48967	4.03145	5.19258	6.99985	5.29011	4.87843	6.94925	9.58301	6.05819	4.93326	5.40196	7.79715	5.46535	6.13764	2.03014	5.21459	7.3301	3.07386	1.96888	#N/A	3.14614	1.75949	#N/A	1.23326	#N/A	#N/A	1.63735	#N/A	1.09886	44	ENSG00000287092		lncRNA	novel transcript
MX1	1.62866	0.28994	#N/A	#N/A	#N/A	#N/A	#N/A	#N/A	#N/A	1.9819	#N/A	#N/A	#N/A	2.58407	2.10869	2.5201	1.3437	2.66657	1.92572	#N/A	0.843347	1.51053	2.36299	0.372936	0.835775	1.78957	1.05663	#N/A	#N/A	0.387261	2.60292	0.556148	2.75729	2.73434	10.4895	1.12779	10.7463	10.8998	6.80161	7.70759	10.1772	7.49148	10.8193	7.95201	8.64386	6.82826	9.13084	8.45968	2.58808	8.06885	8.33478	2.00585	1.48718	0.506062	0.660085	#N/A	#N/A	1.0082	#N/A	#N/A	1.87727	#N/A	#N/A	44	ENSG00000157601	MX1	protein_coding	MX dynamin like GTPase 1 [Source:HGNC Symbol;Acc:HGNC:7532]
ARID5A	0.512307	0.225125	1.72858	#N/A	0.660649	1.36344	0.452273	0.80203	0.322593	2.38941	0.243325	#N/A	#N/A	3.6086	2.98186	2.6603	0.675118	4.27451	0.899918	0.314718	0.573484	0.502486	2.33382	0.240861	#N/A	0.614067	#N/A	#N/A	#N/A	#N/A	2.74011	#N/A	1.93508	2.37428	3.05988	0.817754	3.17603	2.79673	2.91743	3.00549	2.85942	1.95371	2.87503	3.24069	2.985	2.82508	2.93826	3.04005	1.23457	3.38549	1.79367	1.04935	#N/A	#N/A	#N/A	#N/A	#N/A	#N/A	#N/A	#N/A	0.669468	#N/A	#N/A	44	ENSG00000196843	ARID5A	protein_coding	AT-rich interaction domain 5A [Source:HGNC Symbol;Acc:HGNC:17361]
MYL12B	0.724029	#N/A	#N/A	#N/A	#N/A	#N/A	#N/A	#N/A	#N/A	2.00279	#N/A	0.459661	#N/A	2.94417	2.28279	2.48638	0.811351	2.7119	0.73933	#N/A	1.44916	3.65216	2.82412	0.417039	#N/A	0.406337	2.64924	1.30693	1.34805	#N/A	3.20544	0.3749	2.75087	2.10552	9.42038	0.597195	7.97914	9.42019	6.26106	8.18554	9.25358	6.77402	9.99257	7.83395	0.526841	0.517975	9.72852	0.523924	2.37531	9.39609	8.01898	0.966507	1.10064	#N/A	#N/A	0.207015	#N/A	#N/A	#N/A	0.0346912	0.425777	1.15685	#N/A	44	ENSG00000118680	MYL12B	protein_coding	myosin light chain 12B [Source:HGNC Symbol;Acc:HGNC:29827]
ICA1	0.780076	0.330728	#N/A	#N/A	#N/A	#N/A	#N/A	#N/A	#N/A	#N/A	#N/A	#N/A	#N/A	5.86062	5.40871	5.47926	3.16798	5.42134	0.685414	0.43519	3.13974	4.60312	4.59029	0.346871	#N/A	#N/A	#N/A	#N/A	#N/A	#N/A	4.67452	0.480804	4.12732	3.12192	7.89626	0.765712	6.44562	10.2278	5.18412	6.79566	9.5671	7.46805	7.42547	5.71301	6.9369	6.28963	5.96058	7.99052	1.13112	6.40521	8.52042	2.67866	1.89159	0.261444	1.9567	0.214198	#N/A	0.46681	#N/A	0.0311575	1.48803	5.52571	1.02075	44	ENSG00000003147	ICA1	protein_coding	islet cell autoantigen 1 [Source:HGNC Symbol;Acc:HGNC:5343]
MIR3667HG	2.5335	#N/A	#N/A	#N/A	#N/A	#N/A	#N/A	#N/A	#N/A	0.960653	#N/A	#N/A	#N/A	7.03627	6.76888	5.97606	3.9027	8.73394	6.80891	4.47933	4.98633	6.81844	3.81177	3.57997	0.948174	#N/A	#N/A	#N/A	#N/A	#N/A	5.61544	1.30104	4.62685	3.52624	8.34289	5.72252	6.33094	9.02714	5.27524	6.81307	8.65907	9.0192	7.25802	7.1151	6.74577	9.15722	7.67765	7.33302	4.22743	6.2495	9.63946	4.13933	3.18691	3.71979	7.37591	1.70483	0.297425	2.93483	#N/A	0.08281	2.72931	#N/A	#N/A	44	ENSG00000188511	MIR3667HG	lncRNA	MIR3667 host gene [Source:HGNC Symbol;Acc:HGNC:28010]
CDH19	0.0465271	0.0830934	0.134159	0.038963	0.0809028	0.0818151	0.0473509	0.0585607	#N/A	#N/A	0.0287599	#N/A	#N/A	0.128202	0.0900945	#N/A	#N/A	#N/A	0.0559968	#N/A	0.0342129	#N/A	#N/A	#N/A	#N/A	0.0866396	0.162184	0.128392	0.148165	#N/A	0.096936	0.0400273	0.0907833	0.0944431	0.243699	0.0922649	0.206972	0.233319	0.200483	0.171795	0.25607	0.219978	0.441948	0.228969	0.224664	0.16498	0.224819	0.253077	0.166094	0.225961	0.176978	0.0575934	0.0383474	0.0164925	0.0195788	#N/A	#N/A	#N/A	#N/A	#N/A	#N/A	0.139712	0.10989	44	ENSG00000071991	CDH19	protein_coding	cadherin 19 [Source:HGNC Symbol;Acc:HGNC:1758]
PCDH11X	0.122337	#N/A	1.88567	#N/A	0.1474	0.118895	0.0762702	0.293059	0.123585	1.16912	#N/A	#N/A	#N/A	1.58926	1.11578	0.597712	0.141928	0.291717	0.128913	0.0994386	0.127836	0.113635	0.414462	0.0763694	0.0677448	#N/A	0.671545	0.296624	0.221483	#N/A	1.35462	0.0696505	0.56264	0.183156	3.84623	0.0916155	2.1513	4.02324	1.89536	3.45274	3.73943	3.01602	3.13017	3.24848	3.61695	0.334707	2.96327	3.37762	#N/A	2.95658	3.43318	#N/A	#N/A	#N/A	#N/A	#N/A	#N/A	#N/A	#N/A	#N/A	#N/A	0.265763	#N/A	44	ENSG00000102290	PCDH11X	protein_coding	protocadherin 11 X-linked [Source:HGNC Symbol;Acc:HGNC:8656]
SRGN	1.04801	#N/A	#N/A	#N/A	#N/A	#N/A	#N/A	#N/A	#N/A	2.36775	#N/A	#N/A	#N/A	6.37954	4.66109	6.32919	5.80852	6.84225	3.98815	0.517631	2.79193	4.94422	4.92484	0.461835	0.665814	1.3674	#N/A	#N/A	#N/A	#N/A	7.05303	0.681408	5.90727	2.86383	11.0195	3.9316	7.92169	11.4805	11.8273	9.15011	14.6091	10.1314	11.544	7.53324	9.34556	7.12694	8.8753	9.44917	3.10994	9.30293	11.8506	4.50479	2.70403	2.22363	1.71219	0.176515	#N/A	0.272302	#N/A	0.0342251	2.37373	#N/A	#N/A	44	ENSG00000122862	SRGN	protein_coding	serglycin [Source:HGNC Symbol;Acc:HGNC:9361]
#258666	0.136847	#N/A	#N/A	#N/A	#N/A	#N/A	#N/A	#N/A	#N/A	#N/A	#N/A	#N/A	#N/A	3.30027	1.8459	2.06041	0.279502	0.382828	0.151868	0.147587	0.260566	0.355505	2.15145	0.162821	#N/A	0.23401	1.3832	0.589508	#N/A	#N/A	2.8726	#N/A	1.23442	0.712224	2.56202	0.556817	2.86732	2.67394	2.69137	2.94588	2.36439	2.04094	2.19231	2.70406	2.63029	1.49042	2.35862	2.3637	0.614218	2.12183	2.63476	1.82223	1.40767	0.0928917	0.125323	0.0517662	#N/A	0.129491	#N/A	#N/A	0.16797	0.581081	0.28384	44	ENSG00000258666		lncRNA	novel transcript, antisense to WARS
HLA-DRB1#196126	2.29267	#N/A	#N/A	#N/A	#N/A	#N/A	#N/A	#N/A	#N/A	1.4436	#N/A	#N/A	#N/A	7.29434	5.44179	9.47941	5.78285	8.4142	6.45828	4.47631	6.25849	6.64219	3.99625	3.39756	1.26346	#N/A	#N/A	#N/A	#N/A	#N/A	5.95426	1.11749	5.65588	3.78165	11.9317	6.19491	8.20119	12.3869	8.30815	8.17782	15.4175	10.6638	10.5242	7.80924	10.3423	8.67467	8.84814	12.578	3.80736	12.4076	10.3936	4.80271	1.84953	1.50687	3.76218	4.03786	#N/A	3.69312	#N/A	#N/A	1.88029	2.24268	1.26918	44	ENSG00000196126	HLA-DRB1	protein_coding	major histocompatibility complex, class II, DR beta 1 [Source:HGNC Symbol;Acc:HGNC:4948]
AFDN	1.34146	1.55143	#N/A	#N/A	#N/A	#N/A	#N/A	#N/A	#N/A	#N/A	#N/A	#N/A	#N/A	0.730802	0.729456	#N/A	#N/A	0.749587	#N/A	0.855911	0.928454	1.38343	0.703361	#N/A	#N/A	1.37393	1.93204	1.46243	1.3579	2.20783	1.67008	#N/A	1.88818	2.0542	1.34059	1.83743	2.07085	1.56307	2.94574	1.90202	1.50428	1.12263	2.94157	2.08823	2.74217	1.36044	2.59227	2.17976	1.60026	3.22022	1.36091	3.38499	1.88755	1.9489	2.4511	1.74134	1.4606	1.96377	#N/A	#N/A	1.68674	1.86155	2.47829	44	ENSG00000130396	AFDN	protein_coding	afadin, adherens junction formation factor [Source:HGNC Symbol;Acc:HGNC:7137]
LAMA5	2.08908	3.03406	#N/A	#N/A	#N/A	#N/A	#N/A	#N/A	#N/A	1.67239	#N/A	0.893823	#N/A	2.55778	3.56267	3.17299	1.3246	3.18366	2.61627	1.60829	2.605	1.81111	3.00009	1.15085	0.903875	4.92895	5.37703	7.16106	5.64799	#N/A	2.31749	0.902291	2.78381	2.79432	9.63652	5.44073	6.46839	8.3578	6.73121	7.05047	10.8405	8.9831	7.99612	6.35925	8.194	6.59544	8.13022	10.1879	3.77367	7.57092	8.40266	0.864383	#N/A	#N/A	#N/A	#N/A	#N/A	#N/A	#N/A	#N/A	#N/A	7.10705	4.14489	44	ENSG00000130702	LAMA5	protein_coding	laminin subunit alpha 5 [Source:HGNC Symbol;Acc:HGNC:6485]
MIF#240972	0.0682754	#N/A	3.30117	0.206181	0.113204	#N/A	0.061723	0.407528	#N/A	0.708484	0.0595382	#N/A	#N/A	2.44285	0.331105	0.200812	0.057265	0.145911	0.0958182	0.0934989	0.100244	0.0928809	0.216428	0.0627798	#N/A	0.103201	0.193978	0.167594	0.154963	#N/A	#N/A	#N/A	0.231788	#N/A	0.309678	0.150725	0.30515	0.316356	0.292099	0.310741	0.354096	0.280883	0.326875	0.294252	0.28553	0.253105	0.302368	0.317915	0.236227	0.316711	0.296766	2.49342	#N/A	#N/A	#N/A	#N/A	#N/A	#N/A	#N/A	#N/A	0.0483633	0.189051	#N/A	44	ENSG00000240972	MIF	protein_coding	macrophage migration inhibitory factor [Source:HGNC Symbol;Acc:HGNC:7097]
PELI1	1.42887	1.1327	1.13869	#N/A	1.22227	0.968896	1.01143	#N/A	1.10865	2.12251	#N/A	1.06952	#N/A	2.27717	2.89051	2.07494	1.7589	2.77282	3.00038	1.67974	3.05375	1.6879	1.88398	2.12881	#N/A	1.41098	#N/A	#N/A	#N/A	#N/A	2.91505	1.67956	2.90156	3.5909	3.53069	4.18642	3.88232	3.81592	4.73443	3.65976	3.3374	2.99384	4.26003	3.93556	4.4581	3.44249	3.93353	3.98017	2.32566	4.14291	2.94359	#N/A	#N/A	#N/A	#N/A	#N/A	#N/A	#N/A	#N/A	#N/A	#N/A	1.65206	1.94093	44	ENSG00000197329	PELI1	protein_coding	pellino E3 ubiquitin protein ligase 1 [Source:HGNC Symbol;Acc:HGNC:8827]
PLS3	1.27416	4.30036	#N/A	#N/A	#N/A	#N/A	#N/A	0.630286	#N/A	0.903805	#N/A	#N/A	#N/A	0.897431	1.01177	0.457346	0.743629	1.22064	1.36598	#N/A	0.926353	1.0879	0.962559	1.14434	#N/A	3.69513	4.49818	3.83968	4.13018	3.16018	2.22518	0.718252	2.08457	1.68335	1.6889	1.14963	2.60654	1.97398	3.14184	2.34601	1.96774	1.63018	2.67285	2.12257	2.66242	2.02945	2.27904	2.35997	1.54252	2.94063	1.43369	0.718349	#N/A	#N/A	#N/A	#N/A	#N/A	#N/A	#N/A	#N/A	0.572578	4.67495	4.55215	44	ENSG00000102024	PLS3	protein_coding	plastin 3 [Source:HGNC Symbol;Acc:HGNC:9091]
TAMALIN	0.155315	#N/A	#N/A	#N/A	#N/A	#N/A	#N/A	#N/A	#N/A	0.99619	#N/A	#N/A	#N/A	1.08168	2.45702	1.09496	0.183434	0.570139	0.201687	0.128372	0.221326	0.198682	1.27232	#N/A	#N/A	#N/A	0.811579	0.435551	0.35984	#N/A	2.36169	0.0985728	0.735552	0.321077	0.333394	0.113529	0.332328	0.341753	7.10729	0.340141	9.07882	0.377325	9.9553	0.316606	0.299502	0.372669	7.48933	0.314499	0.258608	0.338263	0.635448	3.71661	1.57576	#N/A	0.0846496	0.0445734	#N/A	0.0531896	#N/A	#N/A	0.127977	0.246797	0.128944	44	ENSG00000161835	TAMALIN	protein_coding	trafficking regulator and scaffold protein tamalin [Source:HGNC Symbol;Acc:HGNC:18707]
PML	1.22296	#N/A	#N/A	#N/A	#N/A	#N/A	#N/A	#N/A	#N/A	0.883117	#N/A	0.5252	#N/A	0.714154	1.06114	#N/A	1.38286	0.961344	0.886783	#N/A	0.731682	0.996073	1.36325	0.588292	#N/A	1.27336	0.957639	1.15032	0.917122	0.532813	1.77265	#N/A	1.74888	2.89501	2.56814	1.7565	3.13946	2.95192	3.42487	3.27169	2.73385	3.10535	3.04775	3.04639	3.08295	2.96846	2.75698	3.18526	3.48596	2.96079	3.15734	0.914046	0.720515	#N/A	0.492619	0.210279	#N/A	#N/A	#N/A	0.0461445	0.9025	2.43244	#N/A	44	ENSG00000140464	PML	protein_coding	PML nuclear body scaffold [Source:HGNC Symbol;Acc:HGNC:9113]
#259275	0.777491	0.565836	2.98958	3.92789	3.52067	3.3859	1.56916	#N/A	#N/A	2.74332	0.638333	0.619351	#N/A	1.34738	2.22573	0.691749	#N/A	2.04463	0.764719	#N/A	0.898573	#N/A	1.97557	#N/A	#N/A	4.27731	4.85389	6.29685	6.23488	0.413481	2.70541	0.532708	1.94788	1.92243	7.42979	4.05915	6.71574	7.80188	6.15542	5.99408	7.69315	7.22375	6.35159	6.07756	5.44266	7.73243	5.53053	6.40006	#N/A	6.08541	7.98036	#N/A	#N/A	#N/A	#N/A	#N/A	#N/A	#N/A	#N/A	#N/A	#N/A	5.39387	5.30221	44	ENSG00000259275		lncRNA	novel transcript
CDK17	1.17747	#N/A	#N/A	#N/A	#N/A	#N/A	#N/A	#N/A	#N/A	#N/A	#N/A	#N/A	#N/A	0.983254	0.717504	0.963753	1.34631	1.11026	0.994667	1.27531	1.13822	1.51891	0.968335	1.28337	#N/A	1.46041	1.12173	1.27137	0.960142	#N/A	1.01331	#N/A	1.1708	1.17689	1.66392	1.83788	1.86881	1.68702	1.84204	1.769	1.62787	1.81853	1.59767	1.726	1.69445	1.78601	1.56458	1.76951	2.04478	1.53505	1.56048	0.866696	1.25658	#N/A	0.634036	0.950599	1.16382	0.723106	#N/A	1.15558	1.20887	#N/A	#N/A	44	ENSG00000059758	CDK17	protein_coding	cyclin dependent kinase 17 [Source:HGNC Symbol;Acc:HGNC:8750]
TGM2	0.190007	#N/A	#N/A	#N/A	#N/A	#N/A	#N/A	#N/A	#N/A	0.966476	#N/A	#N/A	#N/A	0.272523	0.190713	0.166309	0.145363	0.2312	0.111629	0.111506	0.143679	0.130442	1.4736	0.0691543	#N/A	0.142273	0.378654	0.226993	0.360838	#N/A	0.296288	#N/A	0.451991	0.237688	3.15072	0.207758	4.49727	3.62528	5.0054	3.28444	3.49263	1.80264	6.97847	4.73127	5.09017	0.727996	5.36902	4.81867	0.581238	7.21913	2.83411	3.39202	0.435559	#N/A	0.0786845	0.0354153	#N/A	0.0384448	#N/A	#N/A	0.205451	0.354563	#N/A	44	ENSG00000198959	TGM2	protein_coding	transglutaminase 2 [Source:HGNC Symbol;Acc:HGNC:11778]
RFTN1	1.00378	1.45503	#N/A	#N/A	#N/A	#N/A	#N/A	#N/A	#N/A	1.29451	#N/A	0.748036	#N/A	2.7978	1.40278	1.18217	2.00029	2.79169	2.3719	2.24847	1.55522	2.60398	2.37797	1.61938	0.6765	1.88179	1.8527	2.30133	1.41173	#N/A	0.98171	#N/A	1.29255	1.64206	3.51865	2.0911	3.66803	3.55318	3.83311	3.53816	3.47877	3.39308	3.75902	3.46671	3.61966	3.55614	3.56812	3.57103	2.27895	3.71161	3.49873	#N/A	1.52396	#N/A	#N/A	#N/A	1.60069	#N/A	#N/A	#N/A	0.576527	0.965	#N/A	44	ENSG00000131378	RFTN1	protein_coding	raftlin, lipid raft linker 1 [Source:HGNC Symbol;Acc:HGNC:30278]
ITPR1	1.177	#N/A	1.31308	#N/A	1.83864	1.6311	#N/A	#N/A	1.20244	1.52225	1.04363	0.906545	#N/A	1.37614	2.42991	1.51173	1.63683	1.51788	0.987596	2.29224	2.50903	1.4546	1.7489	0.836629	#N/A	1.74795	2.52733	1.49256	#N/A	#N/A	1.31183	1.27523	1.48064	1.92561	3.63447	3.5497	3.26339	3.24436	3.27184	3.81245	3.7615	3.70732	2.86186	2.96316	2.97424	2.90047	2.91065	3.13601	1.3422	3.04115	3.81247	#N/A	#N/A	#N/A	#N/A	#N/A	#N/A	#N/A	#N/A	#N/A	#N/A	0.744758	#N/A	44	ENSG00000150995	ITPR1	protein_coding	inositol 1,4,5-trisphosphate receptor type 1 [Source:HGNC Symbol;Acc:HGNC:6180]
LHX6	0.0682291	#N/A	#N/A	0.131044	#N/A	#N/A	#N/A	#N/A	#N/A	#N/A	#N/A	#N/A	#N/A	0.19741	0.124411	0.149609	0.050215	0.130393	0.0843986	0.0876541	0.0948893	0.0766711	0.103337	#N/A	0.0288203	0.0726162	0.162846	0.132016	0.129117	#N/A	0.148445	#N/A	0.103093	0.106551	0.243044	#N/A	0.219998	0.248055	0.988278	0.242655	6.93633	0.223434	0.270587	0.251399	0.199073	0.203641	0.227718	0.211093	0.148662	0.220807	0.208712	0.380751	0.0741779	#N/A	0.0258574	0.0112118	#N/A	0.0145444	#N/A	#N/A	0.0312446	0.129456	0.0804621	44	ENSG00000106852	LHX6	protein_coding	LIM homeobox 6 [Source:HGNC Symbol;Acc:HGNC:21735]
LIPA	1.26269	1.13917	#N/A	#N/A	#N/A	#N/A	#N/A	0.738392	#N/A	2.03114	1.23012	2.24104	#N/A	1.17246	1.27804	0.927111	2.12092	1.51453	1.20919	1.21119	2.44643	#N/A	1.6468	0.753125	#N/A	3.09418	1.52141	1.12626	1.02291	#N/A	0.876668	1.26243	1.13752	2.20183	4.18411	2.71273	4.55323	4.62504	5.44823	4.57941	4.28519	3.52896	4.9255	3.89997	4.38303	4.32506	4.16947	4.729	#N/A	4.74255	3.7998	#N/A	0.862349	1.0442	#N/A	#N/A	#N/A	#N/A	#N/A	#N/A	#N/A	2.09061	2.00367	44	ENSG00000107798	LIPA	protein_coding	lipase A, lysosomal acid type [Source:HGNC Symbol;Acc:HGNC:6617]
FRYL	1.02578	#N/A	#N/A	#N/A	#N/A	#N/A	#N/A	#N/A	#N/A	#N/A	#N/A	#N/A	#N/A	1.10269	0.872298	1.05286	0.925755	0.925662	1.38998	1.73903	1.30483	1.37033	0.980858	0.998427	#N/A	1.06175	0.718586	0.591566	0.55232	#N/A	0.852785	#N/A	0.83481	0.950821	1.07276	1.0288	1.0175	1.07516	0.897664	1.02352	1.02705	1.2562	0.873706	0.851742	1.02269	1.3592	0.974586	1.03538	0.903336	0.969762	1.00499	0.731551	0.437186	0.669374	0.622081	0.502301	1.041	0.559744	#N/A	#N/A	0.636054	#N/A	#N/A	44	ENSG00000075539	FRYL	protein_coding	FRY like transcription coactivator [Source:HGNC Symbol;Acc:HGNC:29127]
SYT1	0.461207	#N/A	2.39248	#N/A	2.31733	0.684215	0.477694	0.852318	#N/A	1.68985	#N/A	#N/A	#N/A	5.05532	3.30786	2.95534	#N/A	5.96788	0.361537	0.253653	0.449878	0.58743	0.980389	#N/A	0.246186	0.436735	#N/A	#N/A	#N/A	#N/A	3.46544	0.210485	4.4933	0.579714	7.79483	0.515877	5.02534	8.4716	5.65533	7.0307	9.37975	9.20075	6.47446	6.16057	6.56242	5.26534	6.26029	7.35872	0.798453	7.15322	9.13661	3.14331	#N/A	#N/A	0.214494	#N/A	#N/A	#N/A	#N/A	#N/A	0.460097	1.26652	0.413627	44	ENSG00000067715	SYT1	protein_coding	synaptotagmin 1 [Source:HGNC Symbol;Acc:HGNC:11509]
MALL	0.0932256	#N/A	#N/A	#N/A	#N/A	#N/A	#N/A	#N/A	#N/A	1.18872	#N/A	#N/A	#N/A	0.243106	0.204699	0.213295	0.0741712	0.172904	0.106373	0.104089	0.124613	0.119578	0.187552	0.0775738	#N/A	0.100653	0.251948	0.206245	0.209799	#N/A	0.368948	0.0730483	0.198176	0.144976	0.326427	0.126377	0.455902	0.332127	0.45388	0.332727	0.369518	0.303916	0.35837	0.31073	0.304521	0.271419	0.340478	0.331961	#N/A	0.335252	0.33197	3.49656	0.205331	#N/A	0.0386723	#N/A	#N/A	0.026964	#N/A	#N/A	0.0729364	0.189972	0.14036	44	ENSG00000144063	MALL	protein_coding	mal, T cell differentiation protein like [Source:HGNC Symbol;Acc:HGNC:6818]
EPB41L4A	0.898105	2.80848	#N/A	#N/A	#N/A	#N/A	#N/A	#N/A	#N/A	#N/A	#N/A	#N/A	#N/A	1.00597	0.470432	0.65871	#N/A	1.05792	1.07584	0.935527	1.08094	0.912412	1.19654	0.875992	#N/A	2.94024	4.45396	3.75647	3.70724	#N/A	0.837026	#N/A	0.772819	1.58625	8.11067	8.92576	6.03513	8.63531	6.59396	6.88304	8.03748	7.66427	7.78449	4.78917	7.14166	5.1824	6.92371	6.94174	2.49503	6.82337	6.78988	0.871251	0.974312	#N/A	1.02364	#N/A	0.989866	0.647576	#N/A	#N/A	1.20036	3.89467	2.72315	44	ENSG00000129595	EPB41L4A	protein_coding	erythrocyte membrane protein band 4.1 like 4A [Source:HGNC Symbol;Acc:HGNC:13278]
OR51E1	0.142322	#N/A	#N/A	0.746898	0.256328	#N/A	#N/A	0.367271	#N/A	2.1612	#N/A	#N/A	#N/A	5.56187	1.25265	0.595196	0.131554	0.205175	0.12647	0.101402	0.141781	0.116929	2.31431	0.0758027	0.0690893	0.136329	0.304185	0.250726	0.238242	#N/A	3.80493	0.0760314	0.237034	0.241592	0.322561	0.0961054	0.489911	0.326841	7.03667	0.328512	0.543975	0.458455	0.505327	0.557651	0.442079	0.277482	0.493522	0.454144	0.26017	8.26059	7.8554	#N/A	#N/A	#N/A	#N/A	#N/A	#N/A	#N/A	#N/A	#N/A	#N/A	0.217426	0.156828	44	ENSG00000180785	OR51E1	protein_coding	olfactory receptor family 51 subfamily E member 1 [Source:HGNC Symbol;Acc:HGNC:15194]
GPR63	0.082657	#N/A	0.507475	0.082652	0.0932627	0.0811266	#N/A	0.102593	#N/A	0.42155	0.0482265	0.0646746	#N/A	0.80904	0.208025	0.181698	#N/A	0.148267	0.103874	0.0939715	0.0712112	#N/A	0.162614	0.0616971	#N/A	0.102276	0.1437	0.143227	0.168325	#N/A	1.03308	0.0652154	0.196871	0.109132	0.291034	0.0980128	0.293207	0.299075	0.280968	0.264444	0.315933	0.240763	0.431115	0.264433	0.266934	0.233295	0.30988	0.293936	#N/A	0.326245	0.303295	#N/A	#N/A	#N/A	#N/A	#N/A	#N/A	#N/A	#N/A	#N/A	#N/A	0.0799098	0.121891	44	ENSG00000112218	GPR63	protein_coding	G protein-coupled receptor 63 [Source:HGNC Symbol;Acc:HGNC:13302]
KDR	0.100507	0.0877855	#N/A	#N/A	#N/A	#N/A	#N/A	#N/A	#N/A	#N/A	#N/A	#N/A	#N/A	0.781409	1.78379	0.843935	0.0911141	0.328992	0.105407	0.106423	0.16274	0.121686	0.593417	0.0868719	#N/A	#N/A	0.58586	#N/A	0.371564	0.0909829	4.08842	#N/A	0.485926	0.235888	0.422234	0.105653	0.319081	0.329735	5.32631	0.468513	10.2733	0.303336	9.15159	4.64483	0.375941	0.272766	6.68391	0.404571	0.289565	6.56371	0.331013	2.80014	1.65747	0.0391976	0.0509388	#N/A	#N/A	0.0353503	#N/A	#N/A	0.0965907	0.306176	0.142191	44	ENSG00000128052	KDR	protein_coding	kinase insert domain receptor [Source:HGNC Symbol;Acc:HGNC:6307]
MGP	0.634327	3.60053	3.9981	0.987429	3.84038	3.21782	2.55915	1.2262	2.33173	3.82906	2.74909	2.4089	#N/A	#N/A	#N/A	#N/A	#N/A	#N/A	#N/A	#N/A	#N/A	#N/A	#N/A	#N/A	#N/A	3.90652	5.68026	4.02371	4.3348	1.26269	1.39752	0.928275	1.46323	2.27453	10.3235	6.81299	9.86499	11.6912	7.76338	9.86584	11.8542	9.02041	13.3169	7.47369	9.60954	7.45257	11.1635	11.691	2.74664	10.8114	9.43143	0.802789	0.478056	#N/A	#N/A	1.15537	#N/A	#N/A	#N/A	#N/A	0.781018	4.54605	3.31061	44	ENSG00000111341	MGP	protein_coding	matrix Gla protein [Source:HGNC Symbol;Acc:HGNC:7060]
SLC25A6	0.051455	#N/A	2.76673	0.35727	0.146299	#N/A	0.0922124	0.460306	#N/A	1.79939	0.0548367	0.0644298	#N/A	3.70618	0.596931	0.511979	0.106625	0.149325	0.0782063	0.094123	0.113362	0.108526	0.691067	0.0788123	#N/A	#N/A	0.442578	0.262233	0.208546	#N/A	1.27196	#N/A	0.516331	#N/A	2.20345	0.0907589	3.67526	2.67927	1.88543	2.03295	2.50117	3.18488	2.37417	1.57728	1.96038	0.38711	2.45082	2.46718	0.267266	2.90707	2.34498	#N/A	#N/A	#N/A	#N/A	#N/A	#N/A	#N/A	#N/A	#N/A	#N/A	0.329979	0.133608	44	ENSG00000169100	SLC25A6	protein_coding	solute carrier family 25 member 6 [Source:HGNC Symbol;Acc:HGNC:10992]
ELOVL7	0.0432041	#N/A	0.991586	#N/A	0.114173	0.107755	#N/A	#N/A	#N/A	1.59567	#N/A	#N/A	#N/A	0.229593	0.201683	0.340574	0.0714009	0.157107	0.102129	#N/A	0.11059	0.105617	0.134139	0.0675517	#N/A	#N/A	0.176957	0.112221	#N/A	#N/A	0.403843	#N/A	0.151724	0.128728	0.841829	0.147158	3.54832	0.735474	5.23952	3.94092	5.86195	0.605339	6.17325	0.675132	0.262875	0.242017	5.43897	4.7978	0.163371	5.73112	4.03071	3.57027	0.107031	0.0229102	0.0300272	#N/A	#N/A	0.0216212	#N/A	#N/A	0.041289	0.139632	#N/A	44	ENSG00000164181	ELOVL7	protein_coding	ELOVL fatty acid elongase 7 [Source:HGNC Symbol;Acc:HGNC:26292]
#258168	0.0849594	#N/A	#N/A	#N/A	#N/A	#N/A	#N/A	#N/A	#N/A	#N/A	#N/A	#N/A	#N/A	0.248522	0.209319	0.157106	0.100599	0.218211	0.0736854	#N/A	0.108232	0.114008	0.843714	0.0660277	#N/A	#N/A	0.438561	0.297016	0.230681	#N/A	3.17321	#N/A	0.322576	0.137837	0.28681	0.116094	4.81437	5.19025	4.32437	5.33712	7.65097	0.275339	6.84117	4.82022	0.290848	0.260735	5.74514	0.297559	#N/A	4.64806	6.23525	3.28238	0.28312	0.0405615	0.0507026	0.0245062	0.0328151	0.0366879	#N/A	0.00737428	0.0560153	0.18533	0.13072	44	ENSG00000258168		lncRNA	novel transcript, antisense to PTPRB
PLCE1	0.728471	3.12687	4.36875	2.68079	4.5539	4.1391	4.04393	2.16801	1.9915	#N/A	2.29992	#N/A	#N/A	0.880236	0.943357	0.834116	0.985133	1.0781	#N/A	#N/A	1.26017	0.676886	1.10064	#N/A	#N/A	2.90601	4.68717	4.53123	5.61577	2.22253	#N/A	#N/A	0.714672	0.789004	2.47831	1.48352	2.29499	2.47805	2.10227	2.28247	2.50418	2.75226	2.02155	1.59425	1.93812	2.38005	1.95504	2.02029	1.59063	1.41698	2.22405	#N/A	#N/A	#N/A	#N/A	#N/A	#N/A	#N/A	#N/A	#N/A	#N/A	3.87501	3.65778	44	ENSG00000138193	PLCE1	protein_coding	phospholipase C epsilon 1 [Source:HGNC Symbol;Acc:HGNC:17175]
LPL	#N/A	3.53842	#N/A	1.42724	#N/A	#N/A	#N/A	2.17676	#N/A	1.30308	#N/A	#N/A	#N/A	5.5947	3.81469	4.38856	3.07466	5.18836	4.11494	3.41638	4.16906	3.5435	2.50059	3.60816	#N/A	3.04308	3.61206	3.53497	5.00956	3.42221	0.755807	1.15716	0.637312	1.28197	1.34641	#N/A	2.99069	1.99947	3.94341	1.93338	1.4999	0.562717	5.27465	3.25258	4.46645	2.2953	4.69943	3.19828	1.7502	6.40953	1.21819	#N/A	0.901338	0.905288	#N/A	#N/A	#N/A	#N/A	#N/A	#N/A	#N/A	3.19073	3.51967	44	ENSG00000175445	LPL	protein_coding	lipoprotein lipase [Source:HGNC Symbol;Acc:HGNC:6677]
KIRREL1	#N/A	3.82557	2.07831	2.35291	2.23788	2.1921	1.91403	1.32429	1.66126	3.40983	2.31227	2.32695	#N/A	0.510966	0.505169	0.630247	1.0304	#N/A	#N/A	#N/A	1.04875	#N/A	1.03909	#N/A	#N/A	4.47202	4.88948	4.25453	4.23222	2.34465	0.916776	#N/A	1.09903	1.15865	8.03947	8.18012	7.34973	8.58305	7.64327	6.85146	9.39387	8.90001	9.36496	7.581	7.4171	6.90405	8.3874	8.41065	4.91475	8.50711	8.98673	#N/A	#N/A	#N/A	#N/A	#N/A	#N/A	#N/A	#N/A	#N/A	#N/A	6.45151	5.3207	44	ENSG00000183853	KIRREL1	protein_coding	kirre like nephrin family adhesion molecule 1 [Source:HGNC Symbol;Acc:HGNC:15734]
GNAI1	#N/A	3.79214	#N/A	0.888607	#N/A	#N/A	#N/A	1.56743	#N/A	1.63057	#N/A	0.812807	#N/A	2.37737	2.98544	1.60814	1.55799	2.575	1.88648	2.55963	2.37071	2.28788	2.17072	2.55205	0.929318	2.80284	3.98167	2.73977	3.43445	#N/A	2.36821	1.6798	2.5836	2.81101	4.87543	5.16866	4.92667	5.01823	4.80337	5.22936	5.35905	5.91134	4.33284	3.34448	4.16883	4.57763	3.73171	4.08596	1.7804	3.7473	5.78201	#N/A	#N/A	#N/A	#N/A	#N/A	#N/A	#N/A	#N/A	#N/A	#N/A	3.68081	3.90352	44	ENSG00000127955	GNAI1	protein_coding	G protein subunit alpha i1 [Source:HGNC Symbol;Acc:HGNC:4384]
BMPR2	#N/A	1.9991	#N/A	#N/A	#N/A	#N/A	#N/A	#N/A	#N/A	#N/A	#N/A	#N/A	#N/A	0.734836	0.395406	0.577295	#N/A	1.01749	#N/A	1.14842	0.752847	0.653694	0.825537	1.12782	#N/A	0.987501	1.10106	1.22164	0.990522	1.3198	0.897925	#N/A	0.959339	0.662129	0.713767	#N/A	0.711631	0.81175	0.773653	0.716682	0.709459	0.990268	0.690978	0.787006	0.765064	0.983857	0.788291	0.842419	1.02244	0.880813	0.611836	0.722406	0.431741	0.526735	0.785022	0.608179	#N/A	0.694939	#N/A	0.707057	0.488254	2.03064	1.54336	44	ENSG00000204217	BMPR2	protein_coding	bone morphogenetic protein receptor type 2 [Source:HGNC Symbol;Acc:HGNC:1078]
CDC42EP4	#N/A	0.550228	#N/A	1.23427	#N/A	#N/A	#N/A	#N/A	#N/A	1.4478	#N/A	0.616369	#N/A	1.68018	1.79037	1.76391	0.778495	1.77706	1.81219	#N/A	3.12656	1.76549	2.1916	0.573987	0.843793	2.80955	3.54805	3.25627	1.85865	0.416556	1.09911	0.736862	1.20638	1.30402	3.79276	3.53007	4.6683	4.43172	5.69827	4.22479	3.98646	2.81477	7.70659	5.40205	6.02707	4.47467	6.78832	5.022	3.28433	7.24357	3.85922	#N/A	0.706111	#N/A	#N/A	#N/A	#N/A	#N/A	#N/A	#N/A	#N/A	3.77097	2.20974	44	ENSG00000179604	CDC42EP4	protein_coding	CDC42 effector protein 4 [Source:HGNC Symbol;Acc:HGNC:17147]
MMP28#271447	#N/A	0.183281	#N/A	#N/A	#N/A	#N/A	#N/A	#N/A	#N/A	0.905602	#N/A	#N/A	#N/A	6.00353	4.57961	3.93224	0.544184	5.03186	0.354649	0.293619	0.56663	0.655985	3.85417	0.240545	#N/A	0.598472	3.27002	2.06557	1.63162	#N/A	3.22339	#N/A	5.13162	2.02254	7.62352	0.667794	5.58321	7.4778	5.14165	6.15801	8.53392	7.10019	6.8938	7.54354	7.12353	5.99309	6.36478	6.59687	1.97865	6.33959	6.98285	3.51368	2.1652	0.144922	0.216247	0.09953	#N/A	#N/A	#N/A	#N/A	0.548867	1.32624	#N/A	44	ENSG00000271447	MMP28	protein_coding	matrix metallopeptidase 28 [Source:HGNC Symbol;Acc:HGNC:14366]
NOS1AP	#N/A	0.164829	#N/A	#N/A	#N/A	#N/A	#N/A	1.33385	#N/A	#N/A	#N/A	#N/A	#N/A	4.3004	2.12667	2.05571	#N/A	0.753831	0.17549	0.177657	0.334984	0.350414	1.53259	0.155585	#N/A	0.335697	3.43231	0.547771	1.01524	#N/A	1.97025	0.180941	1.89504	0.765211	3.13127	0.509694	2.38547	2.5972	1.72201	2.81457	3.92339	3.35145	2.08699	2.02633	1.98746	2.3003	1.64824	2.5246	#N/A	1.75573	3.22826	3.13653	2.18235	#N/A	0.140753	#N/A	0.0609012	0.119432	#N/A	#N/A	0.34605	0.766866	0.317369	44	ENSG00000198929	NOS1AP	protein_coding	nitric oxide synthase 1 adaptor protein [Source:HGNC Symbol;Acc:HGNC:16859]
TNFRSF21	#N/A	#N/A	3.54632	2.89648	3.44686	0.689102	0.384057	3.49693	0.337703	2.21842	0.222055	0.284485	#N/A	1.38354	1.05248	2.34493	1.13105	2.51033	0.872893	0.400128	0.657756	0.555814	2.14421	#N/A	#N/A	#N/A	#N/A	#N/A	0.873673	#N/A	1.59318	#N/A	0.866491	1.00156	7.66478	0.361263	7.05138	9.33064	7.21508	6.25436	7.49087	5.90348	7.28047	6.03108	6.35274	3.97988	6.31208	6.97655	2.92787	7.07485	4.96531	#N/A	#N/A	0.183527	#N/A	#N/A	#N/A	#N/A	#N/A	#N/A	#N/A	1.43326	0.456151	44	ENSG00000146072	TNFRSF21	protein_coding	TNF receptor superfamily member 21 [Source:HGNC Symbol;Acc:HGNC:13469]
#267405	#N/A	#N/A	0.349114	0.083658	0.0993429	0.103722	0.0606784	0.078736	0.051093	0.181997	#N/A	0.0638495	#N/A	0.216237	0.153795	0.136538	0.0597193	0.143507	0.0738623	#N/A	0.0951192	0.0911684	0.132096	0.0509653	#N/A	0.0984395	0.166228	#N/A	0.172075	#N/A	0.200083	0.0462868	0.126022	0.117355	0.265393	0.14642	0.847784	0.268481	0.387338	0.264914	0.342459	0.245212	6.65985	0.254435	0.237532	0.224785	0.853382	0.264464	0.20558	0.371616	0.38208	#N/A	#N/A	#N/A	#N/A	#N/A	#N/A	#N/A	#N/A	#N/A	#N/A	0.129728	#N/A	44	ENSG00000267405		lncRNA	novel transcript
FAM89A	#N/A	#N/A	#N/A	#N/A	#N/A	#N/A	#N/A	0.452631	#N/A	#N/A	#N/A	#N/A	#N/A	4.55446	0.27152	0.236451	0.0871072	0.174384	0.0766673	0.09392	0.11827	0.118435	0.428554	0.0712321	#N/A	0.105129	0.311825	0.190006	0.213037	#N/A	2.35971	#N/A	0.419681	0.19876	6.46129	0.132285	0.292665	0.27711	5.81704	0.419672	0.445367	0.275942	9.23319	4.64059	0.397954	0.324485	6.94707	0.284542	0.334925	0.29338	0.298216	2.82115	0.211283	0.0330088	0.0473272	0.0214571	#N/A	0.0384858	#N/A	#N/A	0.0849383	#N/A	0.148119	44	ENSG00000182118	FAM89A	protein_coding	family with sequence similarity 89 member A [Source:HGNC Symbol;Acc:HGNC:25057]
SEC22C	#N/A	#N/A	1.03076	0.742756	0.811654	1.30518	#N/A	#N/A	0.982247	1.20237	#N/A	0.974623	#N/A	1.05379	1.26714	0.857332	1.11323	0.987236	#N/A	#N/A	1.12932	1.09357	1.00319	0.990874	0.785712	1.27446	1.31947	1.80716	1.45555	#N/A	1.04384	0.856444	1.17047	1.46202	1.32857	1.4197	1.54324	1.27309	1.1799	1.12992	1.29656	1.17639	1.16333	1.1654	1.46464	1.05077	1.10078	1.23853	1.7529	1.14071	1.24197	#N/A	#N/A	#N/A	#N/A	#N/A	#N/A	0.75828	#N/A	#N/A	#N/A	1.18925	#N/A	44	ENSG00000093183	SEC22C	protein_coding	SEC22 homolog C, vesicle trafficking protein [Source:HGNC Symbol;Acc:HGNC:16828]
RCAN2	2.88659	5.06856	5.88846	3.39539	5.32962	4.93496	3.63867	3.43748	3.12011	#N/A	1.35548	0.670765	1.10943	4.05985	3.34924	2.18351	1.51215	4.17682	3.07732	2.47258	3.26498	2.73285	0.993843	1.66097	1.26168	1.63361	5.17845	5.33429	5.9917	3.76667	2.24353	1.80908	2.10979	1.04422	#N/A	#N/A	#N/A	#N/A	#N/A	#N/A	#N/A	#N/A	0.689192	#N/A	0.818361	#N/A	0.419005	#N/A	0.596963	1.31168	#N/A	0.787909	#N/A	#N/A	0.875768	#N/A	#N/A	0.528812	#N/A	#N/A	#N/A	5.4944	5.56374	43	ENSG00000172348	RCAN2	protein_coding	regulator of calcineurin 2 [Source:HGNC Symbol;Acc:HGNC:3041]
SCN7A	2.83943	2.51926	7.3839	5.9098	5.74058	4.84353	4.7356	4.59789	3.27041	3.33692	4.03914	3.10984	#N/A	#N/A	#N/A	#N/A	#N/A	#N/A	#N/A	#N/A	#N/A	#N/A	#N/A	#N/A	#N/A	4.71644	4.52157	3.95743	5.30539	3.8303	1.48885	1.51385	1.41025	1.8376	7.39281	8.43552	7.25759	8.72383	7.89238	7.1316	9.04776	6.72356	9.22749	7.42837	7.27909	6.16376	7.92318	8.11729	2.75335	8.16752	7.30621	#N/A	1.11099	1.34076	#N/A	#N/A	1.60134	#N/A	#N/A	#N/A	#N/A	5.62517	8.01702	43	ENSG00000136546	SCN7A	protein_coding	sodium voltage-gated channel alpha subunit 7 [Source:HGNC Symbol;Acc:HGNC:10594]
KCTD12	5.19384	#N/A	0.837719	#N/A	1.04833	#N/A	#N/A	#N/A	#N/A	3.6484	0.870465	1.79988	#N/A	1.23204	1.85426	1.18019	1.41353	1.42322	2.31995	#N/A	#N/A	0.962297	1.49894	0.854726	#N/A	2.78776	#N/A	#N/A	#N/A	#N/A	1.85524	1.12259	1.73826	4.23295	11.9083	7.1795	12.0246	12.4702	9.50261	9.13176	15.5349	11.1828	14.6259	8.71138	10.3174	8.49602	12.8729	12.4893	2.81814	12.6038	12.7388	1.37273	1.94653	0.734244	#N/A	#N/A	#N/A	#N/A	#N/A	#N/A	1.32385	3.29108	3.70298	43	ENSG00000178695	KCTD12	protein_coding	potassium channel tetramerization domain containing 12 [Source:HGNC Symbol;Acc:HGNC:14678]
CSGALNACT1	3.21695	#N/A	#N/A	#N/A	#N/A	#N/A	#N/A	#N/A	#N/A	0.521747	#N/A	#N/A	#N/A	1.28056	3.21738	2.05189	1.69978	0.930796	1.80171	1.90846	2.23304	1.57309	1.53336	1.26856	#N/A	#N/A	#N/A	#N/A	1.49569	3.08401	3.61075	1.64502	3.67272	3.44632	8.74141	6.71139	6.26033	7.46151	5.45087	6.27188	9.1172	7.37012	7.00073	6.59373	7.12957	4.53244	6.20413	7.10889	1.91956	5.66232	7.53603	2.97724	2.20385	#N/A	2.15521	1.80388	1.81184	2.11485	#N/A	#N/A	1.51899	#N/A	#N/A	43	ENSG00000147408	CSGALNACT1	protein_coding	chondroitin sulfate N-acetylgalactosaminyltransferase 1 [Source:HGNC Symbol;Acc:HGNC:24290]
ITGA8	4.33449	2.93547	5.10667	3.48714	5.28249	6.10657	3.46217	3.78057	3.13506	2.46272	1.06012	1.44005	1.62974	#N/A	1.43259	0.583392	#N/A	#N/A	#N/A	#N/A	#N/A	#N/A	#N/A	#N/A	#N/A	4.42141	4.04956	4.06773	4.49978	#N/A	#N/A	#N/A	#N/A	0.781747	3.47136	4.29	3.55906	3.66169	4.88584	3.34859	2.84573	1.42183	6.41872	5.04435	6.22122	1.45431	5.60706	3.28124	3.56826	7.52149	4.07564	2.95983	#N/A	0.881487	3.37719	#N/A	#N/A	#N/A	#N/A	#N/A	0.515163	4.87551	6.39587	43	ENSG00000077943	ITGA8	protein_coding	integrin subunit alpha 8 [Source:HGNC Symbol;Acc:HGNC:6144]
GIMAP7	0.211839	0.125011	#N/A	#N/A	#N/A	#N/A	#N/A	#N/A	#N/A	0.771866	#N/A	#N/A	#N/A	0.262711	0.294403	0.251362	0.194314	0.185992	0.148421	0.189595	0.28326	0.289238	4.89193	0.144262	#N/A	0.261624	#N/A	#N/A	#N/A	#N/A	6.17209	#N/A	4.31429	0.3876	0.322973	0.250666	0.318648	0.515055	7.95204	0.510477	0.54463	0.43194	9.87933	0.458744	0.472025	0.640816	8.42101	0.464139	1.41769	7.46359	0.323724	3.24332	1.53878	0.180299	0.208065	0.0885893	#N/A	0.194471	#N/A	0.0159103	0.217643	#N/A	#N/A	43	ENSG00000179144	GIMAP7	protein_coding	GTPase, IMAP family member 7 [Source:HGNC Symbol;Acc:HGNC:22404]
PTK2	1.55525	#N/A	#N/A	#N/A	#N/A	#N/A	#N/A	#N/A	#N/A	0.785222	#N/A	0.657652	#N/A	0.850446	0.846859	0.767852	0.852262	0.900584	0.638894	1.3796	1.2416	0.910423	1.06561	1.17397	#N/A	1.4357	1.02482	1.21685	1.80764	2.65555	1.01767	0.711399	1.12998	1.19522	1.50867	1.49116	1.42116	1.46155	1.41461	1.49138	1.46405	1.58046	1.30602	1.40561	1.41725	1.58589	1.38279	1.39891	2.02954	1.37611	1.46547	#N/A	#N/A	#N/A	#N/A	#N/A	#N/A	#N/A	#N/A	#N/A	0.559555	4.13741	3.69645	43	ENSG00000169398	PTK2	protein_coding	protein tyrosine kinase 2 [Source:HGNC Symbol;Acc:HGNC:9611]
DENND2B	2.50383	4.37894	1.79959	1.80484	1.8044	2.25076	2.18846	1.82764	1.88617	1.05549	1.1656	0.989628	0.680198	#N/A	0.584394	0.506982	#N/A	0.55196	0.776782	#N/A	0.727595	#N/A	0.596707	#N/A	#N/A	2.49336	3.63278	3.30689	3.92468	3.51932	#N/A	#N/A	#N/A	#N/A	1.6778	1.31896	1.41278	1.74649	1.54182	1.61517	1.5908	1.26956	1.58436	1.96838	1.61666	1.72681	1.27795	1.50186	1.28285	1.58725	1.70758	#N/A	#N/A	#N/A	#N/A	#N/A	#N/A	#N/A	#N/A	#N/A	#N/A	5.07054	4.11742	43	ENSG00000166444	DENND2B	protein_coding	DENN domain containing 2B [Source:HGNC Symbol;Acc:HGNC:11350]
CD44	2.63578	#N/A	4.78448	2.90429	4.2506	4.44546	2.94413	2.59103	3.43399	3.22659	2.92717	3.26443	0.617762	1.0791	#N/A	0.651616	1.71898	1.11179	1.48239	#N/A	1.23581	#N/A	1.62087	#N/A	#N/A	1.20944	0.851388	#N/A	#N/A	#N/A	0.724969	1.5356	1.14244	2.03702	6.84961	8.12184	6.08854	8.56085	6.85037	6.51825	8.52754	6.4518	7.87448	6.9187	6.52806	6.98498	6.79979	7.7234	4.406	7.66688	5.76475	#N/A	0.449275	#N/A	#N/A	#N/A	#N/A	#N/A	#N/A	#N/A	#N/A	#N/A	#N/A	43	ENSG00000026508	CD44	protein_coding	CD44 molecule (Indian blood group) [Source:HGNC Symbol;Acc:HGNC:1681]
ABLIM3	2.44282	4.21777	#N/A	#N/A	#N/A	#N/A	#N/A	#N/A	#N/A	#N/A	#N/A	#N/A	#N/A	#N/A	0.608005	0.980432	1.79128	#N/A	#N/A	#N/A	1.49131	#N/A	0.851748	#N/A	#N/A	3.08278	2.89997	3.7068	3.14071	2.88117	2.80899	#N/A	2.59822	2.53928	6.49553	5.01379	5.06296	6.43584	5.07012	5.35974	6.37622	6.48751	6.37902	5.19781	5.73869	5.01008	5.54304	5.64586	2.95258	5.51853	5.92795	2.52826	2.87075	2.27305	2.26444	2.24639	2.58834	1.76029	#N/A	1.8381	2.53075	5.26366	4.06116	43	ENSG00000173210	ABLIM3	protein_coding	actin binding LIM protein family member 3 [Source:HGNC Symbol;Acc:HGNC:29132]
#259124	0.871531	0.261806	#N/A	#N/A	#N/A	#N/A	#N/A	#N/A	#N/A	0.70229	#N/A	#N/A	#N/A	1.32751	#N/A	2.40559	1.08682	0.750727	#N/A	0.448032	#N/A	#N/A	1.58586	#N/A	#N/A	0.752404	3.50925	2.72717	4.15738	#N/A	2.41827	#N/A	1.99489	1.60924	5.81825	0.542457	3.93218	5.41091	4.0318	4.95274	6.15127	5.34752	5.10999	4.88398	5.40483	4.56643	4.5012	4.80644	1.74566	4.52433	5.31557	1.4376	2.46037	0.230601	0.498723	#N/A	0.123635	0.189954	#N/A	0.0430819	0.717858	2.88034	0.833815	43	ENSG00000259124		lncRNA	novel transcript
AKAP13	1.36252	#N/A	2.20757	0.720402	2.18246	2.58432	1.93948	1.06496	2.1059	0.658783	1.63526	1.15247	0.641859	0.558041	#N/A	#N/A	#N/A	0.586643	0.518267	0.953182	#N/A	0.679054	0.540623	0.728022	0.571358	#N/A	#N/A	#N/A	#N/A	#N/A	0.730458	0.921243	0.814335	0.817991	0.471239	0.931287	0.585711	0.488306	0.63963	0.488163	0.365422	#N/A	0.624151	0.733883	0.831853	0.785959	0.649489	0.58661	1.12286	0.761961	0.414147	#N/A	0.340058	0.94473	#N/A	#N/A	0.937501	#N/A	#N/A	#N/A	#N/A	#N/A	#N/A	43	ENSG00000170776	AKAP13	protein_coding	A-kinase anchoring protein 13 [Source:HGNC Symbol;Acc:HGNC:371]
#228655	3.54876	#N/A	5.42881	4.59718	8.32918	5.31751	3.56031	5.06638	3.95355	4.18222	3.73177	4.62243	#N/A	2.13294	1.52917	1.41918	2.22011	2.911	2.80453	2.27389	1.60583	1.76071	2.6596	3.09144	#N/A	#N/A	#N/A	#N/A	#N/A	#N/A	#N/A	1.01832	1.06094	1.15606	9.26267	7.16798	7.09508	8.10914	6.55302	7.11274	9.1975	7.19887	7.82413	7.24482	7.79219	9.407	6.9772	8.29985	4.09106	6.37646	9.44405	#N/A	0.62023	#N/A	#N/A	#N/A	#N/A	#N/A	#N/A	#N/A	#N/A	#N/A	#N/A	43	ENSG00000228655		lncRNA	novel transcript, antisense to ARHGAP15
COL21A1	2.89058	0.321746	4.55897	#N/A	6.01807	4.50324	3.51702	2.95106	2.82469	0.679869	0.457026	0.762596	#N/A	2.124	2.46956	#N/A	#N/A	2.32282	0.933196	#N/A	1.71538	1.40417	0.665037	#N/A	1.4278	3.01343	4.35369	3.67463	5.30432	0.648429	1.83375	#N/A	1.20905	1.43284	#N/A	1.49534	1.59279	1.72745	3.16211	1.78361	1.2188	#N/A	4.2358	2.22321	3.6771	1.24566	3.48778	2.10511	#N/A	4.63405	0.814493	#N/A	#N/A	#N/A	#N/A	#N/A	#N/A	#N/A	#N/A	#N/A	#N/A	4.69772	2.03666	43	ENSG00000124749	COL21A1	protein_coding	collagen type XXI alpha 1 chain [Source:HGNC Symbol;Acc:HGNC:17025]
FAM110D	0.0986303	#N/A	#N/A	#N/A	#N/A	#N/A	#N/A	#N/A	#N/A	#N/A	#N/A	#N/A	#N/A	0.232185	0.166203	0.223277	0.0730296	0.156404	0.0916474	0.0905494	0.100621	0.0812961	0.146189	0.0532068	#N/A	0.0976546	0.178163	0.161495	0.16422	#N/A	0.426333	#N/A	0.148555	0.115697	0.701653	0.173677	2.42996	0.590307	3.16795	3.10287	5.69247	0.320615	6.014	0.496113	0.261729	0.241194	0.271087	0.644349	0.190995	5.19837	3.19957	3.03803	0.154884	0.0271696	#N/A	0.012592	#N/A	0.018237	#N/A	#N/A	0.0526066	0.154913	#N/A	43	ENSG00000197245	FAM110D	protein_coding	family with sequence similarity 110 member D [Source:HGNC Symbol;Acc:HGNC:25860]
CD9	2.71712	5.08698	#N/A	#N/A	#N/A	#N/A	1.33652	1.3071	#N/A	2.30368	0.65979	#N/A	#N/A	4.35774	2.75094	1.80424	0.994214	4.10184	3.12136	1.01978	4.44551	2.20033	2.3952	3.16312	#N/A	2.57843	3.01339	3.06946	4.36261	#N/A	0.932314	#N/A	1.17762	1.85742	3.18097	4.56624	5.93208	3.73469	5.73463	3.63899	2.85508	2.23993	8.93718	5.5253	7.19058	4.40612	8.17398	4.44371	2.18245	8.78622	3.03837	#N/A	#N/A	#N/A	#N/A	#N/A	#N/A	#N/A	#N/A	#N/A	#N/A	3.97469	4.68978	43	ENSG00000010278	CD9	protein_coding	CD9 molecule [Source:HGNC Symbol;Acc:HGNC:1709]
KIAA1671	2.16233	2.56229	#N/A	#N/A	#N/A	#N/A	#N/A	#N/A	#N/A	#N/A	#N/A	#N/A	#N/A	2.93134	0.707623	0.589572	#N/A	3.32731	2.13327	1.66157	1.14002	2.69807	1.64177	0.929871	#N/A	1.33351	3.88876	2.71666	3.56335	4.06145	#N/A	#N/A	#N/A	0.869188	1.68012	0.8624	1.5421	1.58626	2.21689	1.61602	1.41038	1.74764	2.18831	2.10527	2.08854	0.969759	1.71642	1.80383	1.43063	2.11645	1.00705	3.02914	#N/A	1.43722	3.11891	1.09963	#N/A	1.60224	#N/A	#N/A	1.12483	2.62957	1.39636	43	ENSG00000197077	KIAA1671	protein_coding	KIAA1671 [Source:HGNC Symbol;Acc:HGNC:29345]
#225087	0.0494044	#N/A	0.0674331	0.0199545	0.0421437	0.0293355	0.0147517	0.0366616	0.0283681	0.067046	#N/A	#N/A	0.000348836	#N/A	0.00892502	#N/A	#N/A	0.0151094	#N/A	#N/A	#N/A	0.0242076	#N/A	#N/A	0.00874894	0.0212578	0.0614814	0.0630099	0.049944	#N/A	0.0279866	#N/A	0.0594534	0.0180232	0.0444327	0.0702196	0.055377	0.0775152	0.0555463	0.0695765	0.498105	0.0801749	0.647445	0.11586	0.0599161	0.052452	0.0615013	0.074766	0.027988	0.0476339	0.0547454	0.0966696	#N/A	#N/A	0.0129126	#N/A	#N/A	0.00875466	#N/A	#N/A	0.0214998	0.055002	#N/A	43	ENSG00000225087		lncRNA	novel transcript
MYADM	2.37162	#N/A	1.39162	1.19166	1.74692	0.820774	2.39527	1.8337	0.999761	4.07255	3.1498	2.74617	#N/A	0.779049	#N/A	0.694178	0.834955	#N/A	#N/A	#N/A	#N/A	#N/A	1.19097	#N/A	#N/A	4.40681	1.74963	1.74881	1.83822	1.02673	2.06339	1.31476	1.92637	2.38401	12.1607	7.60599	12.424	10.3447	8.35948	8.7633	11.1769	11.3288	14.9827	8.93537	10.4959	8.81968	13.1603	12.6352	5.15529	12.7765	9.74453	#N/A	#N/A	#N/A	#N/A	#N/A	#N/A	#N/A	#N/A	#N/A	#N/A	2.01099	2.84866	43	ENSG00000179820	MYADM	protein_coding	myeloid associated differentiation marker [Source:HGNC Symbol;Acc:HGNC:7544]
TMEM88	0.129488	0.101671	#N/A	#N/A	#N/A	#N/A	#N/A	#N/A	#N/A	#N/A	#N/A	#N/A	#N/A	0.266773	0.448302	0.505686	0.125984	0.250759	0.11505	0.10971	0.164156	0.152906	0.604586	0.0903128	#N/A	0.222953	0.630755	0.307159	0.386149	#N/A	0.225787	#N/A	0.279234	0.242019	0.32783	0.151946	0.488399	0.334059	5.92642	0.510811	0.56985	0.625019	9.50391	6.59371	0.586132	0.313696	0.528945	0.326237	0.38246	0.33253	7.28278	4.30079	1.27571	0.0404526	0.0671026	#N/A	#N/A	#N/A	#N/A	#N/A	0.0810845	0.502333	#N/A	43	ENSG00000167874	TMEM88	protein_coding	transmembrane protein 88 [Source:HGNC Symbol;Acc:HGNC:32371]
SEMA3F	0.121128	#N/A	#N/A	#N/A	#N/A	#N/A	#N/A	#N/A	#N/A	#N/A	#N/A	#N/A	#N/A	0.251916	0.387268	0.298448	0.0979129	0.185467	0.11025	0.100989	0.135691	0.108703	0.265921	0.0761267	0.0566081	0.115356	0.459277	0.239457	0.26266	#N/A	3.76316	0.0888925	0.255316	0.336655	3.21882	0.126521	3.33134	3.26457	2.88842	2.98794	3.75392	2.39708	3.1592	2.43164	2.41971	0.687122	2.51531	3.00951	0.225084	3.28197	3.64411	2.5181	#N/A	0.0328075	#N/A	#N/A	#N/A	#N/A	#N/A	#N/A	0.0659062	0.272714	0.168097	43	ENSG00000001617	SEMA3F	protein_coding	semaphorin 3F [Source:HGNC Symbol;Acc:HGNC:10728]
HSPA12B	0.88633	0.29937	#N/A	#N/A	#N/A	#N/A	#N/A	#N/A	#N/A	0.963835	#N/A	#N/A	#N/A	1.51945	#N/A	1.04086	0.938339	1.59787	#N/A	#N/A	#N/A	1.58323	1.96125	#N/A	#N/A	0.939925	3.31993	2.39408	5.17106	#N/A	4.58305	#N/A	4.14881	2.48039	8.67844	3.89627	7.15345	11.3022	6.41368	7.22454	11.8389	9.66095	8.48176	6.47728	7.3919	6.01	6.97164	7.82079	3.28631	7.44576	9.50189	2.74214	1.58415	0.320195	0.801161	0.16475	#N/A	0.371596	#N/A	0.0277668	1.44022	4.02134	0.933048	43	ENSG00000132622	HSPA12B	protein_coding	heat shock protein family A (Hsp70) member 12B [Source:HGNC Symbol;Acc:HGNC:16193]
TAGLN2	1.29272	#N/A	#N/A	#N/A	#N/A	#N/A	0.797795	#N/A	#N/A	3.38006	#N/A	1.34811	#N/A	1.36464	1.32293	1.15691	1.06264	1.65485	1.19882	#N/A	0.84811	1.42991	1.79071	1.03496	#N/A	2.81582	0.909503	1.88411	1.28531	#N/A	1.14232	#N/A	1.36487	1.86951	11.698	6.46945	11.9541	10.4207	9.50075	10.7136	15.2632	10.3771	14.6322	10.7096	10.0684	8.51136	12.6832	12.2686	3.5721	10.2372	12.5295	0.859817	0.784673	#N/A	#N/A	#N/A	#N/A	#N/A	#N/A	#N/A	1.34388	1.79449	0.938993	43	ENSG00000158710	TAGLN2	protein_coding	transgelin 2 [Source:HGNC Symbol;Acc:HGNC:11554]
MT1E	0.17137	0.115952	2.60692	0.731759	0.331351	#N/A	0.134799	1.32562	#N/A	2.66049	0.10829	0.117289	#N/A	4.72987	2.2864	1.54727	0.216336	0.352459	0.115958	0.119041	0.172994	#N/A	1.19871	0.0917868	#N/A	0.147134	0.413859	0.309877	0.380689	#N/A	#N/A	#N/A	#N/A	#N/A	6.36078	0.194761	0.795216	0.333846	6.96452	5.8566	9.37663	4.5865	9.53553	0.315997	5.69566	0.344625	0.340295	0.444159	0.320291	0.331005	6.40123	#N/A	#N/A	#N/A	#N/A	#N/A	#N/A	#N/A	#N/A	#N/A	0.122479	0.791956	#N/A	43	ENSG00000169715	MT1E	protein_coding	metallothionein 1E [Source:HGNC Symbol;Acc:HGNC:7397]
RAPGEF2	1.18586	2.0597	#N/A	#N/A	#N/A	#N/A	0.527246	1.25763	#N/A	0.552309	#N/A	#N/A	#N/A	2.16167	2.3403	1.86208	1.2142	2.08307	2.10156	3.59801	2.30438	2.51027	1.45163	2.45238	1.02652	1.46198	1.33263	1.3993	1.58399	#N/A	1.85577	1.37927	1.92379	1.43101	0.980596	#N/A	0.771384	0.878598	0.877715	0.947007	0.917037	1.20626	0.854283	0.8528	1.00954	1.11594	0.829555	0.903972	#N/A	0.910177	0.708046	#N/A	#N/A	0.716515	#N/A	#N/A	#N/A	#N/A	#N/A	#N/A	#N/A	2.30106	3.31559	43	ENSG00000109756	RAPGEF2	protein_coding	Rap guanine nucleotide exchange factor 2 [Source:HGNC Symbol;Acc:HGNC:16854]
S100A11	1.15816	0.404419	0.642179	#N/A	#N/A	#N/A	#N/A	#N/A	#N/A	2.79505	0.43525	1.09949	#N/A	1.08395	1.09461	0.73498	0.837174	1.55817	1.7018	#N/A	#N/A	#N/A	1.42283	0.969893	#N/A	2.07465	1.59217	1.77684	0.79768	#N/A	1.64481	#N/A	1.6051	2.42059	10.9043	5.24979	10.9819	11.2554	8.22053	10.4488	14.5959	9.32681	13.7872	9.728	9.0899	7.06524	11.9169	10.5382	3.85399	11.531	10.8208	0.813029	1.03188	#N/A	#N/A	#N/A	#N/A	#N/A	#N/A	#N/A	0.89048	1.64379	1.17851	43	ENSG00000163191	S100A11	protein_coding	S100 calcium binding protein A11 [Source:HGNC Symbol;Acc:HGNC:10488]
MPZ	0.0666372	#N/A	0.0616437	0.0369998	0.0525829	0.0335848	0.0209573	0.0249609	#N/A	#N/A	#N/A	#N/A	#N/A	0.0970719	0.0654091	0.0616182	#N/A	0.0190449	0.058242	0.0517746	0.0520744	#N/A	#N/A	#N/A	#N/A	0.0465238	0.11978	0.0676246	0.0774024	#N/A	0.0729371	#N/A	0.051302	0.0477925	0.147211	#N/A	0.108411	0.161822	0.0906216	0.118547	0.183931	0.14452	0.180414	0.118784	0.145825	0.129001	0.130704	0.154976	0.088976	0.128661	0.136199	0.1312	0.0122331	#N/A	0.0120918	#N/A	0.0166934	#N/A	#N/A	#N/A	#N/A	0.097606	0.0564219	43	ENSG00000158887	MPZ	protein_coding	myelin protein zero [Source:HGNC Symbol;Acc:HGNC:7225]
DIPK1B	0.247002	#N/A	#N/A	#N/A	#N/A	#N/A	#N/A	#N/A	#N/A	1.33481	#N/A	#N/A	#N/A	8.85789	6.14461	5.89932	0.30671	0.500286	0.232239	0.190842	0.277883	0.244941	4.60338	0.143561	#N/A	0.220559	1.44444	0.532037	0.489661	#N/A	5.48389	#N/A	1.63538	0.653435	9.58574	0.394486	6.53392	8.56804	6.236	6.73232	9.35466	7.82586	7.87072	6.44146	6.54826	0.771998	6.46022	8.56244	0.868336	7.60779	6.94528	1.45604	1.5566	0.0912574	#N/A	#N/A	#N/A	#N/A	#N/A	#N/A	0.311616	0.648044	0.276745	43	ENSG00000165716	DIPK1B	protein_coding	divergent protein kinase domain 1B [Source:HGNC Symbol;Acc:HGNC:28290]
DNAJC6	0.118894	#N/A	2.24368	0.444735	0.289465	0.169748	0.112406	0.750672	0.103921	2.58324	#N/A	#N/A	#N/A	3.29536	3.74192	2.44782	0.168378	0.305661	0.103751	#N/A	0.128986	0.141605	0.663813	#N/A	#N/A	0.145312	0.289869	0.232105	0.225448	#N/A	1.93648	#N/A	0.523671	0.409138	5.6312	0.0959927	5.14317	5.86608	4.84996	4.92236	5.48105	3.88777	6.29542	4.03283	3.18615	0.326604	5.64527	5.41279	#N/A	5.66103	4.65123	#N/A	#N/A	#N/A	#N/A	#N/A	#N/A	#N/A	#N/A	#N/A	#N/A	0.380358	0.145233	43	ENSG00000116675	DNAJC6	protein_coding	DnaJ heat shock protein family (Hsp40) member C6 [Source:HGNC Symbol;Acc:HGNC:15469]
IFITM3	1.2694	0.42101	#N/A	#N/A	#N/A	#N/A	#N/A	#N/A	#N/A	2.20678	#N/A	0.527952	#N/A	4.46066	3.00166	3.39289	2.18554	5.05298	0.420351	0.619957	3.59654	2.23711	4.12913	0.283868	#N/A	0.495038	3.75677	2.97349	3.43462	#N/A	3.77331	0.386344	3.2078	3.33025	0.583125	0.728034	0.554847	0.578997	9.71034	9.06662	0.597318	0.449046	0.62036	8.33666	0.557271	6.34558	0.583829	0.562592	3.61785	0.572025	0.574523	0.666695	#N/A	#N/A	#N/A	#N/A	#N/A	#N/A	#N/A	#N/A	#N/A	2.91831	1.13012	43	ENSG00000142089	IFITM3	protein_coding	interferon induced transmembrane protein 3 [Source:HGNC Symbol;Acc:HGNC:5414]
HLA-DPA1#231389	0.11001	#N/A	#N/A	#N/A	#N/A	#N/A	#N/A	#N/A	#N/A	0.776172	#N/A	#N/A	#N/A	0.487746	0.181619	0.155426	0.188536	0.366265	0.139284	0.14063	0.181592	0.206376	1.96067	0.0808685	0.128012	#N/A	#N/A	#N/A	#N/A	#N/A	0.521389	0.138974	0.509632	0.148206	0.331175	0.155979	0.320789	0.336005	0.483451	0.332024	0.349554	0.271758	0.361751	0.313605	0.309989	0.309362	0.32598	0.335672	0.675161	0.418152	0.334376	2.79236	0.890885	0.0729939	0.128965	0.0638677	#N/A	#N/A	#N/A	0.0114666	0.201417	0.345476	#N/A	43	ENSG00000231389	HLA-DPA1	protein_coding	major histocompatibility complex, class II, DP alpha 1 [Source:HGNC Symbol;Acc:HGNC:4938]
H3-3B	1.05096	#N/A	0.746365	#N/A	0.595419	#N/A	0.84134	#N/A	1.05783	1.66956	2.20441	1.70468	#N/A	1.32859	1.23852	0.877358	#N/A	1.20721	2.11392	#N/A	1.70493	1.14958	1.07993	1.44251	#N/A	1.11659	1.75174	1.52932	1.21141	#N/A	0.711433	#N/A	1.09454	0.931605	1.45279	1.87385	3.36136	1.55725	1.83479	1.41339	1.34008	1.58307	1.70692	1.55364	1.80816	1.58663	1.9564	1.91461	1.40663	1.84699	1.2952	#N/A	#N/A	#N/A	#N/A	#N/A	#N/A	#N/A	#N/A	#N/A	#N/A	0.743457	1.37197	43	ENSG00000132475	H3-3B	protein_coding	H3.3 histone B [Source:HGNC Symbol;Acc:HGNC:4765]
ADORA2B	0.102553	#N/A	3.76781	0.147501	0.144895	0.108413	0.065187	0.236265	0.0703065	1.90948	#N/A	0.0637653	#N/A	1.26861	0.313823	0.239239	0.0884434	0.175385	0.111064	0.0993946	0.107371	0.104686	0.296489	0.073231	#N/A	#N/A	#N/A	#N/A	#N/A	#N/A	2.80676	#N/A	0.205613	0.140075	4.68137	0.127661	4.21584	4.46474	4.0175	4.43993	4.87295	2.58366	4.61419	0.509903	0.313977	0.233721	4.41779	4.64097	0.23789	4.00546	4.81102	#N/A	#N/A	#N/A	#N/A	#N/A	#N/A	#N/A	#N/A	#N/A	#N/A	0.201447	0.149918	43	ENSG00000170425	ADORA2B	protein_coding	adenosine A2b receptor [Source:HGNC Symbol;Acc:HGNC:264]
ATP2A3	0.111349	#N/A	#N/A	#N/A	#N/A	#N/A	0.0772641	0.336011	0.111787	1.21665	#N/A	0.0626807	#N/A	2.38745	0.165298	0.457424	#N/A	0.254983	0.0856023	#N/A	0.107525	0.104406	0.415726	0.0725374	#N/A	#N/A	0.24856	0.18066	0.234641	#N/A	1.525	#N/A	0.359344	0.193258	5.70295	0.148249	4.76095	0.573441	4.63667	5.16654	6.21339	0.350857	5.3232	4.16285	3.64275	0.264389	4.23096	0.750766	0.352574	4.93005	5.07318	2.13661	#N/A	0.0308679	0.0662962	0.024874	#N/A	#N/A	#N/A	#N/A	0.0831871	#N/A	#N/A	43	ENSG00000074370	ATP2A3	protein_coding	ATPase sarcoplasmic/endoplasmic reticulum Ca2+ transporting 3 [Source:HGNC Symbol;Acc:HGNC:813]
SLC4A5	1.08828	0.323479	1.38958	1.26523	1.70534	2.89701	1.72721	1.04301	0.503327	0.729508	#N/A	#N/A	#N/A	1.34009	1.54792	1.25292	1.08257	1.67235	1.38333	#N/A	0.727704	0.986836	0.835477	#N/A	#N/A	0.734936	1.65114	1.3533	1.77043	#N/A	0.929541	0.47702	#N/A	#N/A	1.20127	#N/A	1.10565	1.33659	1.2446	1.27632	1.27363	1.63264	1.18865	1.37158	1.23069	1.13392	1.16113	1.42925	#N/A	1.5277	1.21293	#N/A	#N/A	#N/A	#N/A	#N/A	#N/A	#N/A	#N/A	#N/A	0.645375	1.91226	1.48839	43	ENSG00000188687	SLC4A5	protein_coding	solute carrier family 4 member 5 [Source:HGNC Symbol;Acc:HGNC:18168]
TLL1	0.187523	0.0644598	#N/A	0.426946	#N/A	#N/A	#N/A	#N/A	#N/A	#N/A	#N/A	#N/A	#N/A	4.09304	0.24788	0.836876	#N/A	0.265391	0.104803	0.10979	0.147409	0.160946	1.08434	#N/A	0.111495	0.109585	0.547425	0.197934	0.31518	#N/A	2.41097	#N/A	0.588493	0.292513	0.295334	0.143909	4.43163	6.42871	4.85885	4.74047	7.48349	0.395326	6.33441	2.97821	0.894325	0.328873	5.04028	4.68373	#N/A	4.95622	0.41702	2.73806	1.25225	#N/A	0.07101	0.0312989	#N/A	0.0956859	#N/A	#N/A	#N/A	0.245251	0.110659	43	ENSG00000038295	TLL1	protein_coding	tolloid like 1 [Source:HGNC Symbol;Acc:HGNC:11843]
MED12L	1.59288	#N/A	4.22231	3.77241	4.62061	5.32242	3.38481	2.66417	5.85672	2.20018	0.818774	#N/A	#N/A	2.54399	3.83817	1.7321	#N/A	2.43229	1.16833	1.4282	2.71051	2.74385	1.5327	0.813214	#N/A	#N/A	#N/A	#N/A	#N/A	#N/A	3.41745	0.614303	2.27816	3.6067	3.79222	1.86666	3.525	3.77823	4.01522	3.84498	3.70777	2.99109	3.29795	3.28067	3.64041	1.42368	2.43094	3.1036	#N/A	3.32007	3.22146	#N/A	#N/A	1.74927	#N/A	#N/A	#N/A	#N/A	#N/A	#N/A	#N/A	1.80315	2.04367	43	ENSG00000144893	MED12L	protein_coding	mediator complex subunit 12L [Source:HGNC Symbol;Acc:HGNC:16050]
RPS4X	0.0646763	#N/A	0.580303	0.0864207	0.0810722	#N/A	0.0397161	0.154257	#N/A	0.300729	0.0341639	0.0606727	#N/A	0.320533	0.133836	0.128603	0.0380886	0.13237	0.0912606	#N/A	0.0896111	#N/A	#N/A	#N/A	0.0242762	0.0758161	0.208919	0.150802	0.145222	#N/A	0.348623	#N/A	#N/A	0.0741167	0.271922	0.118574	0.272493	0.273884	0.219388	0.205365	0.302548	0.248759	0.316218	0.244145	0.231003	0.226421	0.298389	0.281574	0.18009	0.280334	0.257919	0.826172	#N/A	#N/A	#N/A	#N/A	#N/A	#N/A	#N/A	#N/A	#N/A	0.179959	0.11391	43	ENSG00000198034	RPS4X	protein_coding	ribosomal protein S4 X-linked [Source:HGNC Symbol;Acc:HGNC:10424]
MMRN2	0.811337	0.408105	#N/A	#N/A	#N/A	#N/A	#N/A	#N/A	#N/A	#N/A	#N/A	#N/A	#N/A	6.10922	4.58717	4.8737	2.24678	4.99934	3.84363	0.608693	3.65082	3.01062	2.80679	0.56434	#N/A	1.50812	3.21181	2.38588	3.47697	#N/A	3.50177	#N/A	2.83387	1.85172	3.83364	1.59008	3.85991	3.42908	3.77483	4.14506	3.76157	2.95249	3.71551	3.38742	3.50159	3.9167	3.03831	3.51265	#N/A	3.04067	3.53215	1.88484	1.59955	0.383525	#N/A	0.190427	#N/A	#N/A	#N/A	#N/A	1.23742	2.65466	2.14998	43	ENSG00000173269	MMRN2	protein_coding	multimerin 2 [Source:HGNC Symbol;Acc:HGNC:19888]
CACNA1C-AS1#246627	0.0780459	#N/A	0.186253	0.0750515	0.0894641	0.0632806	0.0510377	0.0714448	#N/A	0.168212	#N/A	0.0547878	0.00687707	0.528609	0.12731	0.101112	0.0557764	0.130636	0.0790584	0.068215	0.077475	0.0739615	0.0961285	#N/A	#N/A	0.0835252	0.176604	0.144218	0.16747	#N/A	0.153479	#N/A	0.123261	0.102961	0.2383	0.114325	0.34458	0.862224	0.270439	0.432142	4.91307	0.225912	3.9079	0.199649	0.202708	0.18004	3.19471	0.813552	#N/A	0.475522	0.633877	#N/A	#N/A	#N/A	#N/A	#N/A	#N/A	#N/A	#N/A	#N/A	#N/A	#N/A	#N/A	43	ENSG00000246627	CACNA1C-AS1	lncRNA	CACNA1C antisense RNA 1 [Source:HGNC Symbol;Acc:HGNC:40119]
BMP2	0.124405	0.0802155	2.45314	0.218817	0.0892586	0.106774	0.055816	0.189097	0.0637303	0.750527	0.0530087	0.0678348	#N/A	#N/A	0.665392	0.480935	#N/A	#N/A	#N/A	#N/A	0.0909107	0.0839882	0.470357	#N/A	#N/A	0.0856046	0.305206	0.126977	0.18333	#N/A	1.37984	#N/A	0.29768	0.118859	0.268543	0.127074	0.245705	0.27311	0.26991	0.272168	0.29853	0.407449	0.291247	0.256168	0.250685	0.232698	0.27789	0.264909	0.212481	0.270187	0.273754	#N/A	#N/A	#N/A	#N/A	#N/A	#N/A	#N/A	#N/A	#N/A	#N/A	0.182096	0.122133	43	ENSG00000125845	BMP2	protein_coding	bone morphogenetic protein 2 [Source:HGNC Symbol;Acc:HGNC:1069]
RPL3	0.146307	0.32086	0.414272	#N/A	#N/A	#N/A	#N/A	#N/A	#N/A	1.16245	#N/A	0.306809	#N/A	0.720582	0.853541	0.543835	0.89985	0.160376	0.0982352	#N/A	0.105932	0.168071	2.62799	0.105751	#N/A	0.437783	0.380255	0.234962	0.197547	0.24148	1.35169	#N/A	0.489367	0.802175	0.320864	0.127407	0.320476	0.325574	0.714153	0.698999	8.95996	0.286076	0.357415	0.306705	0.293476	0.269718	0.334025	0.319578	0.239103	0.325892	0.444795	1.5384	#N/A	#N/A	#N/A	#N/A	#N/A	#N/A	#N/A	#N/A	#N/A	0.400774	0.771279	43	ENSG00000100316	RPL3	protein_coding	ribosomal protein L3 [Source:HGNC Symbol;Acc:HGNC:10332]
CRHR2	0.0772351	#N/A	0.197024	0.0812796	0.08023	0.0843324	0.0563041	0.108948	#N/A	0.349563	0.046139	#N/A	#N/A	0.180995	0.159352	0.121302	0.058473	0.123917	0.0832653	#N/A	#N/A	#N/A	0.108271	0.0589266	#N/A	0.0967766	0.194777	0.125178	0.170044	#N/A	0.259607	0.0619445	0.107895	0.0893706	1.54392	0.116176	1.54321	2.34549	2.34386	1.8212	2.42913	0.48764	2.14148	0.676664	0.314315	0.229871	1.62893	1.58347	#N/A	2.67766	3.07636	#N/A	#N/A	#N/A	#N/A	#N/A	#N/A	#N/A	#N/A	#N/A	#N/A	0.123528	0.114454	43	ENSG00000106113	CRHR2	protein_coding	corticotropin releasing hormone receptor 2 [Source:HGNC Symbol;Acc:HGNC:2358]
BCL2L1-AS1	1.26019	1.12214	#N/A	#N/A	#N/A	#N/A	#N/A	#N/A	#N/A	1.11707	#N/A	1.16481	#N/A	1.79704	2.653	1.69357	1.19619	1.93421	1.35429	2.68614	2.88445	2.10642	1.92021	2.22084	#N/A	1.34368	1.85753	2.18375	2.40537	#N/A	1.85026	1.34997	1.85226	1.35558	2.37393	1.96196	2.35103	2.37316	2.13749	2.09228	1.99387	1.76399	2.51962	2.26966	2.23588	2.18938	2.66064	2.32557	3.54145	2.58908	1.87943	#N/A	0.853687	#N/A	#N/A	#N/A	#N/A	#N/A	#N/A	#N/A	0.857655	0.882307	#N/A	43	ENSG00000236559	BCL2L1-AS1	lncRNA	BCL2L1 antisense RNA 1 [Source:HGNC Symbol;Acc:HGNC:40095]
TRNP1	0.0817444	#N/A	1.40234	0.0926416	0.0867693	0.0824719	0.0493335	0.0780777	#N/A	0.43503	#N/A	#N/A	#N/A	2.62144	0.242538	0.283804	#N/A	0.137205	0.0856701	#N/A	0.108371	0.0753861	0.119637	0.0659158	#N/A	0.107927	0.198313	0.147522	0.184504	#N/A	1.18846	#N/A	0.139918	0.103971	0.264983	0.0696132	0.481239	0.269042	0.270277	0.28127	0.316062	0.247586	0.274276	0.233384	0.248143	0.201011	0.364716	0.441614	0.209858	0.26671	0.238436	#N/A	#N/A	#N/A	#N/A	#N/A	#N/A	#N/A	#N/A	#N/A	#N/A	0.149311	0.142599	43	ENSG00000253368	TRNP1	protein_coding	TMF1 regulated nuclear protein 1 [Source:HGNC Symbol;Acc:HGNC:34348]
EPHA3	0.378812	#N/A	5.29246	1.37116	0.508829	0.85735	0.265992	3.54354	0.619077	2.51138	0.23714	0.319774	0.228324	#N/A	#N/A	#N/A	#N/A	#N/A	#N/A	#N/A	#N/A	#N/A	#N/A	#N/A	#N/A	0.571953	3.33975	1.0444	0.722283	#N/A	3.04842	0.292084	2.36394	0.641723	5.47628	0.50137	5.97296	8.16774	7.90138	6.10343	8.22359	6.7415	8.20426	5.71965	0.487891	5.97408	8.02697	7.88738	2.25524	8.63997	8.57213	3.32024	#N/A	#N/A	0.419731	#N/A	#N/A	0.209937	#N/A	#N/A	0.330539	0.956502	0.433281	43	ENSG00000044524	EPHA3	protein_coding	EPH receptor A3 [Source:HGNC Symbol;Acc:HGNC:3387]
CACNA1A	0.326264	#N/A	1.10794	1.37232	0.763223	#N/A	#N/A	1.01562	#N/A	1.73742	#N/A	#N/A	#N/A	2.65809	2.70866	1.86162	0.602182	2.26159	#N/A	#N/A	0.481432	0.469375	1.07866	0.195293	0.160064	0.511585	2.25129	1.53222	2.0869	0.1781	1.22118	#N/A	1.58098	0.929294	3.79284	0.327331	1.97313	4.07471	3.09049	3.03083	3.72903	4.18728	3.58532	4.09798	3.83606	2.52252	3.49571	3.57833	#N/A	3.31651	3.55342	0.976559	#N/A	#N/A	#N/A	#N/A	#N/A	#N/A	#N/A	#N/A	#N/A	1.45394	0.456643	43	ENSG00000141837	CACNA1A	protein_coding	calcium voltage-gated channel subunit alpha1 A [Source:HGNC Symbol;Acc:HGNC:1388]
UBA2	0.714323	1.18896	2.23772	1.72302	2.40337	2.51297	1.85188	1.44913	2.41218	0.757756	1.6548	1.23801	#N/A	1.5821	1.36136	1.55515	0.979186	1.93283	1.87519	1.08866	1.80855	1.23964	1.15625	1.18163	#N/A	1.08651	1.54953	1.71955	1.89299	#N/A	0.888164	1.01636	1.06349	0.619677	#N/A	#N/A	0.677577	#N/A	0.503263	#N/A	#N/A	#N/A	0.500638	0.577196	0.693295	0.666592	0.603007	0.677174	1.2142	0.748438	#N/A	#N/A	#N/A	#N/A	#N/A	#N/A	#N/A	#N/A	#N/A	#N/A	#N/A	1.26806	1.10881	43	ENSG00000126261	UBA2	protein_coding	ubiquitin like modifier activating enzyme 2 [Source:HGNC Symbol;Acc:HGNC:30661]
CAVIN3	0.153207	0.128854	0.96404	#N/A	0.529378	#N/A	0.394784	0.658587	#N/A	2.99871	0.202971	0.212767	#N/A	1.0104	0.863273	1.28115	#N/A	1.0952	0.256025	#N/A	0.371275	#N/A	1.39148	#N/A	#N/A	0.167637	3.0047	0.690792	0.811395	#N/A	1.73111	0.249813	2.40926	0.343491	0.319172	0.198487	0.315958	0.322114	0.323464	0.31955	0.52315	0.300907	0.51644	0.472946	0.304838	0.614871	0.51468	0.318968	0.730844	0.323712	0.488708	#N/A	#N/A	#N/A	#N/A	#N/A	#N/A	#N/A	#N/A	#N/A	#N/A	0.796304	0.287964	43	ENSG00000170955	CAVIN3	protein_coding	caveolae associated protein 3 [Source:HGNC Symbol;Acc:HGNC:9400]
PPM1E	0.126236	#N/A	2.06578	0.660405	0.248333	0.122068	0.099047	0.400696	0.148857	1.375	0.0673623	0.0730059	#N/A	2.44251	1.23139	1.98623	0.158916	0.376251	#N/A	0.114722	0.159094	0.160174	0.826254	#N/A	0.0856449	#N/A	0.595939	0.214354	0.302548	#N/A	1.86608	0.0815071	0.641249	#N/A	2.65958	0.125654	2.30554	2.86511	2.80189	3.05579	2.94034	2.39618	2.43595	2.93809	3.38521	0.385938	2.93315	2.77705	#N/A	2.35913	2.93047	#N/A	#N/A	#N/A	#N/A	#N/A	#N/A	#N/A	#N/A	#N/A	#N/A	#N/A	#N/A	43	ENSG00000175175	PPM1E	protein_coding	protein phosphatase, Mg2+/Mn2+ dependent 1E [Source:HGNC Symbol;Acc:HGNC:19322]
LRMDA	#N/A	3.46752	#N/A	#N/A	#N/A	#N/A	#N/A	#N/A	#N/A	0.528006	#N/A	#N/A	#N/A	0.787157	#N/A	0.616535	1.13586	0.823475	0.642999	1.18548	0.566514	1.01934	1.168	#N/A	#N/A	#N/A	#N/A	#N/A	#N/A	#N/A	2.67504	1.69739	2.61735	2.99144	4.41019	4.64018	4.58571	5.1405	5.52356	4.89395	4.54652	2.51242	6.07602	5.39757	6.08912	4.1383	5.06808	5.28535	2.14044	5.83242	3.85462	1.92257	0.995989	0.66959	2.1057	1.57954	1.36965	1.05174	#N/A	1.54588	2.10198	4.98884	3.5073	43	ENSG00000148655	LRMDA	protein_coding	leucine rich melanocyte differentiation associated [Source:HGNC Symbol;Acc:HGNC:23405]
DGKB	#N/A	3.2425	4.67518	2.69921	4.51663	3.72298	2.59577	4.11192	2.30975	2.41857	3.26683	#N/A	0.480093	#N/A	1.50411	1.68662	#N/A	#N/A	#N/A	#N/A	2.02562	#N/A	0.856459	#N/A	#N/A	4.64266	5.19632	3.14154	4.77662	0.466095	3.58907	0.975919	3.98999	3.5398	3.11941	1.77065	2.7418	2.91383	3.966	2.83532	2.67953	3.09828	4.7133	4.14889	4.29865	2.90467	4.4154	4.07146	#N/A	5.23252	2.65399	0.673208	#N/A	#N/A	#N/A	#N/A	#N/A	#N/A	#N/A	#N/A	#N/A	3.91587	3.87017	43	ENSG00000136267	DGKB	protein_coding	diacylglycerol kinase beta [Source:HGNC Symbol;Acc:HGNC:2850]
NTRK2	#N/A	0.284411	4.06289	#N/A	4.14289	1.678	0.455461	2.03195	0.639655	2.26051	#N/A	#N/A	#N/A	2.11201	#N/A	#N/A	#N/A	1.85216	0.596407	#N/A	0.679649	1.19108	1.26186	#N/A	#N/A	0.689597	3.91962	3.51832	4.52864	0.228521	2.89884	#N/A	2.26647	2.55179	8.31476	0.828152	6.58297	9.81258	6.28506	6.95255	10.0212	8.00421	9.67199	8.03181	7.71811	6.94981	8.94748	9.90016	2.55204	8.92892	7.26529	2.76624	#N/A	#N/A	2.89881	#N/A	#N/A	#N/A	#N/A	#N/A	#N/A	2.67705	0.748478	43	ENSG00000148053	NTRK2	protein_coding	neurotrophic receptor tyrosine kinase 2 [Source:HGNC Symbol;Acc:HGNC:8032]
AFAP1L1	#N/A	1.42655	#N/A	#N/A	#N/A	#N/A	#N/A	#N/A	#N/A	#N/A	#N/A	#N/A	#N/A	1.28437	1.53035	2.57822	#N/A	1.75426	1.10307	1.35338	0.928251	1.2448	1.13167	1.33084	#N/A	2.24402	3.21525	2.61906	4.86012	0.715186	2.60647	0.938621	2.67598	1.63223	1.23296	1.96617	1.51397	1.6695	1.15179	2.0361	1.74835	0.999977	1.24619	0.659818	0.849133	1.32674	0.965371	1.15805	#N/A	#N/A	1.91257	0.727646	1.80806	1.54089	#N/A	0.829912	#N/A	#N/A	#N/A	0.0781654	0.707983	3.14512	3.07038	43	ENSG00000157510	AFAP1L1	protein_coding	actin filament associated protein 1 like 1 [Source:HGNC Symbol;Acc:HGNC:26714]
RPS14	#N/A	0.0584802	0.0879905	0.0126375	0.056315	#N/A	0.0339654	0.0137063	#N/A	#N/A	0.0228289	0.0265279	#N/A	0.0886627	0.0852723	0.0790997	0.028986	0.0825597	0.0596703	0.0536458	0.0584028	#N/A	0.043934	0.0236535	#N/A	#N/A	0.101841	0.0702686	0.100081	#N/A	0.0762325	#N/A	0.0511202	0.0544807	0.152943	0.0820169	0.124335	0.160273	#N/A	#N/A	0.161451	0.143838	0.148043	0.122336	0.128	0.130506	0.141165	0.155399	0.117213	0.145484	0.12529	0.0418014	0.00977017	#N/A	#N/A	0.00523832	#N/A	#N/A	#N/A	#N/A	#N/A	0.107632	#N/A	43	ENSG00000164587	RPS14	protein_coding	ribosomal protein S14 [Source:HGNC Symbol;Acc:HGNC:10387]
PIK3C2A	#N/A	1.16885	#N/A	#N/A	#N/A	#N/A	#N/A	#N/A	#N/A	#N/A	#N/A	#N/A	#N/A	0.575149	0.908191	0.693739	0.882738	0.614752	0.899827	#N/A	1.16048	0.838775	0.564035	1.3066	#N/A	0.909859	0.59941	#N/A	0.666034	#N/A	0.595097	#N/A	0.663876	0.824793	0.619483	#N/A	0.638812	0.603483	0.561686	0.646372	0.568023	0.909611	0.524267	0.55787	0.479456	0.889009	0.602372	0.674507	1.57078	0.58773	0.631151	1.09972	0.548453	0.729286	0.975279	1.17972	#N/A	0.940731	#N/A	1.01139	0.597013	1.5056	0.822578	43	ENSG00000011405	PIK3C2A	protein_coding	phosphatidylinositol-4-phosphate 3-kinase catalytic subunit type 2 alpha [Source:HGNC Symbol;Acc:HGNC:8971]
NPR1	#N/A	0.0936678	#N/A	#N/A	#N/A	#N/A	#N/A	#N/A	#N/A	1.55466	#N/A	#N/A	#N/A	3.42823	#N/A	3.29175	0.24427	0.376797	0.147429	#N/A	#N/A	0.224881	1.623	0.10419	#N/A	0.1383	0.506507	0.345664	0.408722	#N/A	3.50884	#N/A	1.117	0.480178	0.467127	0.189675	0.433359	0.320415	5.3574	6.73667	0.48498	0.295505	8.90463	5.6618	0.301735	0.35888	6.93116	0.316848	0.358712	6.67981	0.454308	3.35882	1.70637	0.0890467	0.087367	0.0431712	#N/A	0.0645369	#N/A	#N/A	0.134048	0.282636	0.195971	43	ENSG00000169418	NPR1	protein_coding	natriuretic peptide receptor 1 [Source:HGNC Symbol;Acc:HGNC:7943]
DEPP1	#N/A	0.111912	#N/A	#N/A	#N/A	#N/A	#N/A	#N/A	#N/A	1.38552	#N/A	#N/A	#N/A	2.73049	2.3836	2.31652	0.214063	2.08033	0.183927	#N/A	0.377035	0.322756	2.10027	0.155408	#N/A	0.171146	2.29399	0.624352	0.857035	0.132083	1.5664	#N/A	1.06294	0.739553	0.550013	0.297169	7.05557	0.530899	6.22325	8.31181	11.4883	8.75299	10.6296	7.94418	0.528525	0.725691	7.28552	8.94172	1.0986	8.31957	9.35133	2.29345	0.680556	#N/A	#N/A	0.058742	#N/A	#N/A	#N/A	#N/A	0.332099	0.668928	0.331735	43	ENSG00000165507	DEPP1	protein_coding	DEPP1 autophagy regulator [Source:HGNC Symbol;Acc:HGNC:23355]
CD248	#N/A	0.12198	6.96879	2.8129	0.335885	0.302379	0.127709	2.78458	0.165542	4.52488	0.117191	0.117122	#N/A	1.46635	#N/A	#N/A	#N/A	0.955788	#N/A	#N/A	#N/A	#N/A	0.800608	#N/A	#N/A	0.22445	0.931429	0.42074	0.392505	0.140192	2.40077	0.233081	1.79268	0.579631	7.47447	0.293008	0.538633	0.544561	9.00409	0.55003	0.575519	6.95898	10.5944	0.521035	7.47711	0.573847	0.554425	0.522274	0.625668	7.5759	0.562915	#N/A	0.733387	#N/A	#N/A	#N/A	#N/A	#N/A	#N/A	#N/A	#N/A	0.429553	0.254374	43	ENSG00000174807	CD248	protein_coding	CD248 molecule [Source:HGNC Symbol;Acc:HGNC:18219]
MAP1LC3A	#N/A	0.509116	5.35018	4.8146	5.77677	4.50423	3.61353	3.71026	5.94572	1.7211	4.40217	2.62036	1.27856	#N/A	1.23348	#N/A	0.955328	0.816468	#N/A	#N/A	1.07378	#N/A	1.10453	#N/A	#N/A	1.3746	4.95342	3.74653	4.2932	0.490022	#N/A	#N/A	0.773945	1.2709	2.19267	3.12248	3.25571	1.86339	2.66554	2.18145	1.69136	1.49799	2.32283	2.49491	2.12222	1.48189	1.92499	1.97553	2.01325	2.65416	1.84806	#N/A	#N/A	#N/A	#N/A	#N/A	#N/A	#N/A	#N/A	#N/A	#N/A	3.87842	2.82999	43	ENSG00000101460	MAP1LC3A	protein_coding	microtubule associated protein 1 light chain 3 alpha [Source:HGNC Symbol;Acc:HGNC:6838]
STON1-GTF2A1L	#N/A	0.0997766	#N/A	#N/A	#N/A	#N/A	0.159086	0.762873	#N/A	2.33003	#N/A	#N/A	#N/A	2.08833	2.96414	1.1802	0.227473	0.777528	0.15226	0.159825	0.234908	0.21637	2.82824	0.107291	#N/A	0.133204	0.625842	0.255884	0.278689	0.111768	3.5913	0.153169	0.501411	0.266474	0.45813	0.119952	0.47761	0.445943	0.317818	7.80863	10.5263	6.25405	8.49496	6.30352	0.430091	0.389915	8.07621	7.77132	#N/A	7.14409	8.3379	#N/A	#N/A	#N/A	#N/A	#N/A	#N/A	#N/A	#N/A	#N/A	0.199065	0.379013	0.190393	43	ENSG00000068781	STON1-GTF2A1L	protein_coding	STON1-GTF2A1L readthrough [Source:HGNC Symbol;Acc:HGNC:30651]
GFOD1	#N/A	0.915818	#N/A	#N/A	#N/A	#N/A	#N/A	#N/A	#N/A	#N/A	#N/A	#N/A	#N/A	1.74415	2.73101	2.33372	1.43396	1.42424	1.49084	1.83253	3.10168	1.92519	1.26767	1.3083	#N/A	1.13453	1.87639	2.12991	2.05492	#N/A	1.19252	#N/A	1.4225	1.62703	0.944404	1.08194	0.892873	0.987336	1.23497	1.02234	0.88867	1.00655	1.0196	0.992086	1.41241	1.16369	1.07072	1.02291	1.35687	1.32296	1.04523	1.60585	#N/A	0.860078	1.77628	#N/A	#N/A	0.935	#N/A	1.94027	0.682693	1.48296	#N/A	43	ENSG00000145990	GFOD1	protein_coding	glucose-fructose oxidoreductase domain containing 1 [Source:HGNC Symbol;Acc:HGNC:21096]
#253859	#N/A	0.123293	#N/A	#N/A	#N/A	#N/A	#N/A	1.57302	#N/A	2.12434	#N/A	0.213092	#N/A	4.56323	6.77172	4.63466	0.364648	5.30665	0.211948	0.219298	0.390151	0.309827	5.69329	0.144751	0.164432	0.299952	1.79427	0.641794	0.516395	0.14335	6.01184	0.215377	4.84763	0.379309	8.48405	#N/A	8.70036	8.82226	6.84669	6.9072	9.58096	6.15432	8.40436	0.489266	5.6089	0.912611	8.47589	7.90453	#N/A	6.69014	6.48771	#N/A	#N/A	0.112427	#N/A	#N/A	#N/A	#N/A	#N/A	#N/A	#N/A	0.582033	0.32263	43	ENSG00000253859		lncRNA	novel transcript
XKR6	#N/A	#N/A	3.48247	#N/A	3.54762	3.44816	3.73245	3.47477	1.93756	2.41078	2.28683	1.29435	1.24754	1.73342	1.69442	2.89656	1.39265	1.69734	1.85508	1.80814	2.85925	1.89738	1.67453	2.23923	0.755752	#N/A	#N/A	#N/A	1.77831	2.81758	#N/A	#N/A	#N/A	#N/A	4.2464	2.69052	2.78035	4.04453	2.96266	3.26443	3.36663	4.11656	2.62219	3.44167	3.41701	3.2476	2.95194	2.79641	2.928	2.96689	3.01685	#N/A	#N/A	0.910971	#N/A	#N/A	#N/A	#N/A	#N/A	#N/A	0.798231	#N/A	#N/A	43	ENSG00000171044	XKR6	protein_coding	XK related 6 [Source:HGNC Symbol;Acc:HGNC:27806]
STK39	#N/A	#N/A	1.59707	1.99012	1.4158	1.70657	2.5104	2.79442	1.34334	2.01675	2.04217	1.93219	#N/A	0.88815	#N/A	0.629639	#N/A	0.906964	0.82505	#N/A	1.03583	0.736676	1.16125	#N/A	#N/A	1.26704	2.96305	1.58888	1.0115	2.22723	1.22536	1.01386	1.35673	1.34526	6.00911	8.52037	4.88023	5.82005	4.82828	5.91911	6.67093	5.49175	4.8671	3.97588	4.38507	4.21564	3.68551	4.72768	1.72836	4.14448	6.01255	#N/A	#N/A	#N/A	#N/A	#N/A	#N/A	#N/A	#N/A	#N/A	#N/A	#N/A	#N/A	43	ENSG00000198648	STK39	protein_coding	serine/threonine kinase 39 [Source:HGNC Symbol;Acc:HGNC:17717]
RAB6B	#N/A	#N/A	4.33145	0.184993	0.103284	0.118815	0.0683804	0.107	0.0785375	0.370748	0.0623093	0.0747624	0.0374891	1.06876	1.12868	#N/A	0.0929024	0.421278	#N/A	#N/A	#N/A	#N/A	0.648612	#N/A	#N/A	0.111625	0.256367	0.152967	0.204566	#N/A	1.77279	0.0754086	0.248749	0.158215	6.17714	0.145225	0.309105	0.316518	0.319273	6.19852	7.8692	0.364997	8.35166	0.298426	0.293542	0.242315	6.12221	5.8162	0.213318	6.81738	0.318785	#N/A	#N/A	#N/A	#N/A	#N/A	#N/A	#N/A	#N/A	#N/A	#N/A	0.17836	0.134093	43	ENSG00000154917	RAB6B	protein_coding	RAB6B, member RAS oncogene family [Source:HGNC Symbol;Acc:HGNC:14902]
#275871	#N/A	#N/A	0.174542	0.0745947	0.0812094	0.0809664	0.0469845	0.0615359	#N/A	0.147737	0.041596	0.0480275	#N/A	0.177416	0.134464	0.0739049	0.0187483	0.103195	0.070373	#N/A	0.0796061	0.0769458	0.102159	#N/A	#N/A	#N/A	0.174802	0.130334	0.15054	#N/A	0.163476	0.0420953	0.111754	0.0969215	0.251685	#N/A	0.251692	0.257337	0.262928	0.254095	0.297669	0.224769	0.271999	0.23299	0.22299	0.187168	0.271281	0.234866	0.169811	0.245152	0.261673	#N/A	#N/A	#N/A	#N/A	#N/A	#N/A	#N/A	#N/A	#N/A	#N/A	0.145032	0.0968771	43	ENSG00000275871		lncRNA	novel transcript
#260848	#N/A	#N/A	0.106933	0.0538577	0.0688139	0.0812809	#N/A	0.0471363	#N/A	0.170886	#N/A	#N/A	0.00655122	0.200129	0.134266	0.0869406	0.0559634	0.119204	#N/A	#N/A	0.066913	0.0748635	0.113951	#N/A	0.0272758	#N/A	0.166824	0.128477	0.149281	#N/A	0.114551	#N/A	0.0784101	0.0931321	0.202754	0.0587097	0.192053	0.23813	0.183064	0.187972	0.250112	0.201529	0.500449	0.206907	0.222912	0.187287	0.212873	0.215497	0.16326	0.194915	0.206322	0.13297	#N/A	0.0149489	0.0240231	#N/A	#N/A	#N/A	#N/A	#N/A	#N/A	0.127426	#N/A	43	ENSG00000260848		lncRNA	novel transcript
CCND1	#N/A	#N/A	#N/A	#N/A	0.108077	#N/A	#N/A	#N/A	#N/A	0.228184	0.0338408	0.0599307	#N/A	2.68122	1.6647	0.394366	0.107127	0.188658	0.0770855	#N/A	0.101742	0.0992098	0.934883	#N/A	0.0598254	0.0890921	0.479115	0.135021	0.161657	#N/A	1.27225	#N/A	0.327612	0.130653	0.270825	0.130577	0.251601	0.2304	0.271833	0.273259	7.44336	0.428769	0.277282	0.237083	0.254477	0.233751	0.280972	0.270375	0.146168	0.270832	0.263775	2.05139	#N/A	#N/A	0.0384296	#N/A	#N/A	#N/A	#N/A	#N/A	0.0749443	0.145494	0.0883618	43	ENSG00000110092	CCND1	protein_coding	cyclin D1 [Source:HGNC Symbol;Acc:HGNC:1582]
SEMA5A	3.37994	4.33037	5.20289	4.25341	6.37671	4.46706	4.44149	3.92352	3.12681	2.54548	3.63764	#N/A	#N/A	#N/A	0.823615	#N/A	0.66618	#N/A	#N/A	#N/A	0.863478	#N/A	#N/A	#N/A	#N/A	4.73067	4.57583	4.24533	7.01313	5.37447	4.26761	2.4163	3.83039	4.19625	9.08273	4.85052	7.21198	9.32231	7.25084	7.07181	9.65498	8.53219	8.66997	6.27322	9.14052	6.31505	7.99611	8.21539	4.38722	8.09529	9.12448	#N/A	#N/A	#N/A	#N/A	#N/A	#N/A	#N/A	#N/A	#N/A	#N/A	5.60469	8.36234	42	ENSG00000112902	SEMA5A	protein_coding	semaphorin 5A [Source:HGNC Symbol;Acc:HGNC:10736]
SH2D3C	5.88904	#N/A	#N/A	#N/A	#N/A	#N/A	#N/A	#N/A	#N/A	1.32535	#N/A	0.900868	#N/A	5.68766	4.53819	3.73285	3.46091	8.75334	5.23887	4.25451	4.63995	3.35444	4.21755	3.49667	#N/A	2.64231	3.18353	2.0542	#N/A	#N/A	4.01773	1.86216	4.34813	3.99956	9.30344	8.20138	6.67845	9.13411	6.68498	6.80835	9.80803	9.21501	7.77154	7.05807	7.35286	6.23346	7.0633	6.96871	3.52811	6.40781	9.20924	#N/A	1.24789	0.835258	#N/A	#N/A	#N/A	#N/A	#N/A	#N/A	0.805207	0.872579	#N/A	42	ENSG00000095370	SH2D3C	protein_coding	SH2 domain containing 3C [Source:HGNC Symbol;Acc:HGNC:16884]
AGTR1	4.56866	5.03187	5.6356	4.75757	6.06675	4.56597	3.873	4.26716	3.17968	5.21163	4.07429	4.58952	#N/A	#N/A	#N/A	#N/A	1.09514	#N/A	#N/A	#N/A	#N/A	#N/A	#N/A	#N/A	#N/A	7.49009	6.39072	4.69274	6.14292	2.62927	4.4358	3.36755	4.28138	4.74635	10.449	7.517	8.8261	8.80425	7.90789	8.49448	9.91492	7.57711	10.4966	8.73085	7.50283	9.49246	8.43071	8.84926	3.33529	9.48753	8.08535	#N/A	0.818385	#N/A	#N/A	#N/A	#N/A	#N/A	#N/A	#N/A	#N/A	5.43938	7.11073	42	ENSG00000144891	AGTR1	protein_coding	angiotensin II receptor type 1 [Source:HGNC Symbol;Acc:HGNC:336]
BCAM	5.2864	1.9299	#N/A	#N/A	#N/A	#N/A	#N/A	#N/A	#N/A	2.06813	#N/A	1.56169	#N/A	6.68523	4.61738	5.14135	2.67647	8.50792	4.3604	2.62162	4.75206	5.56395	3.92855	2.31777	#N/A	4.504	6.62069	5.59843	7.49406	#N/A	3.60126	1.39068	3.24582	1.69725	6.11334	5.21912	6.12043	6.01908	5.67349	6.05609	6.74794	6.26801	7.02883	5.08057	5.89558	6.22385	6.36714	5.83369	2.44032	6.66128	6.54031	#N/A	#N/A	#N/A	#N/A	#N/A	#N/A	#N/A	#N/A	#N/A	#N/A	5.75704	4.52289	42	ENSG00000187244	BCAM	protein_coding	basal cell adhesion molecule (Lutheran blood group) [Source:HGNC Symbol;Acc:HGNC:6722]
#244706	5.57277	0.379723	#N/A	#N/A	#N/A	#N/A	#N/A	4.17124	#N/A	1.66131	#N/A	#N/A	#N/A	4.56971	4.7318	5.20888	5.00398	5.88227	3.27724	0.84105	3.92162	3.76124	4.31056	0.613658	#N/A	4.14674	4.91496	3.31124	5.92427	0.337303	5.69714	0.743248	4.14127	3.41481	8.1583	5.41002	6.79788	8.11601	6.43879	7.14078	8.12983	5.9437	6.91197	4.43326	6.32834	6.21536	7.98561	7.85943	#N/A	6.66367	7.703	#N/A	#N/A	#N/A	#N/A	#N/A	#N/A	#N/A	#N/A	#N/A	#N/A	5.73421	3.13923	42	ENSG00000244706		lncRNA	novel transcript
RASGRP2	4.82768	#N/A	#N/A	#N/A	#N/A	#N/A	1.69027	2.69952	#N/A	2.54609	#N/A	1.38851	#N/A	6.14486	4.8758	5.4302	3.28881	6.01925	6.3277	2.42221	3.93156	4.93226	3.76594	3.67829	1.05572	1.81713	2.54106	1.99001	#N/A	0.636115	3.58739	1.44513	3.41108	3.27959	6.04798	2.45345	5.23777	5.74458	6.16728	5.63295	6.44698	5.87511	5.48098	4.79163	4.20962	4.61505	4.43901	5.39159	1.7883	4.95634	6.82642	#N/A	#N/A	#N/A	#N/A	#N/A	#N/A	#N/A	#N/A	#N/A	#N/A	#N/A	#N/A	42	ENSG00000068831	RASGRP2	protein_coding	RAS guanyl releasing protein 2 [Source:HGNC Symbol;Acc:HGNC:9879]
IFITM2	0.243124	#N/A	#N/A	#N/A	#N/A	#N/A	#N/A	#N/A	#N/A	2.1468	#N/A	0.153607	#N/A	4.65381	3.92613	2.2881	0.480306	1.06126	0.213695	#N/A	0.257641	0.449571	0.851165	0.155676	#N/A	0.268867	2.97075	0.536846	1.12782	#N/A	3.06078	0.196517	1.98078	0.447622	0.329021	0.221641	0.326967	0.332069	0.514248	0.329581	0.513711	0.302641	0.356094	0.314529	0.30971	0.608092	0.338653	0.326593	0.402227	0.335315	0.333512	1.46818	0.80198	#N/A	#N/A	#N/A	#N/A	#N/A	#N/A	#N/A	0.245298	1.76905	#N/A	42	ENSG00000185201	IFITM2	protein_coding	interferon induced transmembrane protein 2 [Source:HGNC Symbol;Acc:HGNC:5413]
RPL7A#148303	0.0507012	#N/A	0.0730423	0.0379172	0.02794	#N/A	0.0178712	0.015766	0.027548	0.0690234	0.0243156	#N/A	#N/A	0.0342086	0.0164882	0.0610722	0.0160751	0.0452603	#N/A	#N/A	0.0457096	#N/A	#N/A	0.0169896	#N/A	#N/A	0.0960474	0.0452887	0.0850682	#N/A	0.0321248	#N/A	0.0115669	0.0225649	0.124066	#N/A	0.0984988	0.116542	#N/A	0.0895678	0.128406	0.118776	0.120178	0.11889	0.0809215	0.0802652	0.133471	0.108382	0.0643884	0.116908	0.109602	0.0156354	0.00333332	#N/A	#N/A	0.00456034	#N/A	#N/A	#N/A	#N/A	#N/A	0.0539926	0.0315229	42	ENSG00000148303	RPL7A	protein_coding	ribosomal protein L7a [Source:HGNC Symbol;Acc:HGNC:10364]
FLI1	2.34577	#N/A	#N/A	#N/A	#N/A	#N/A	#N/A	#N/A	#N/A	#N/A	#N/A	#N/A	#N/A	3.27868	2.95919	2.83056	3.2271	3.00618	3.13438	3.08691	3.47851	2.39295	3.01352	3.45674	#N/A	#N/A	#N/A	#N/A	#N/A	#N/A	4.27454	1.09981	4.59704	3.0823	7.58349	8.81691	5.77333	8.00702	5.51953	6.43779	9.12408	7.22026	7.47956	5.89678	9.55799	6.83305	6.79726	7.22275	3.14279	5.89834	8.05067	1.70887	1.9903	1.46947	2.02121	1.35982	1.5644	1.05628	#N/A	1.37076	2.0124	#N/A	#N/A	42	ENSG00000151702	FLI1	protein_coding	Fli-1 proto-oncogene, ETS transcription factor [Source:HGNC Symbol;Acc:HGNC:3749]
COL25A1	0.298625	#N/A	1.94607	0.857245	0.516133	0.289221	0.169271	0.309529	#N/A	#N/A	0.0932133	#N/A	#N/A	1.58198	0.935197	0.662444	0.163904	0.526374	0.206052	#N/A	0.297361	0.250105	0.382734	0.0783082	#N/A	0.113184	1.13445	0.424359	0.353361	#N/A	0.754601	#N/A	0.679408	0.501729	5.12521	0.188759	3.37054	4.24837	3.2503	4.32028	4.03633	3.61746	4.63871	#N/A	4.51621	0.290332	4.23379	3.70291	#N/A	4.82526	3.45668	#N/A	#N/A	#N/A	#N/A	#N/A	0.0514614	#N/A	#N/A	#N/A	#N/A	0.593205	#N/A	42	ENSG00000188517	COL25A1	protein_coding	collagen type XXV alpha 1 chain [Source:HGNC Symbol;Acc:HGNC:18603]
PKIG	2.05494	1.49644	0.661952	0.511816	0.868691	0.589181	0.769268	1.24765	#N/A	0.795398	#N/A	1.27866	#N/A	#N/A	1.40052	0.797228	1.87294	#N/A	0.691979	#N/A	0.774396	#N/A	0.797248	#N/A	#N/A	1.30101	3.77344	3.13441	3.68377	#N/A	2.43346	1.52929	2.65266	2.04436	0.886038	#N/A	0.991913	0.985302	0.864352	1.03868	1.02955	0.986061	0.894813	0.805253	0.945081	1.23353	0.731888	0.922681	2.07382	0.771849	1.00295	#N/A	#N/A	#N/A	#N/A	#N/A	#N/A	#N/A	#N/A	#N/A	#N/A	3.37437	3.57339	42	ENSG00000168734	PKIG	protein_coding	cAMP-dependent protein kinase inhibitor gamma [Source:HGNC Symbol;Acc:HGNC:9019]
TPM4	2.50762	#N/A	0.811567	#N/A	#N/A	#N/A	0.987105	#N/A	#N/A	2.61539	1.57772	1.52578	#N/A	1.71552	1.43601	1.171	#N/A	1.58435	2.1437	#N/A	1.75709	1.20705	1.93116	1.23742	#N/A	2.77033	1.82736	1.24912	1.07606	1.91305	1.53682	1.363	1.55334	2.01464	12.9864	7.65208	10.6513	13.3901	8.06146	8.61084	11.9959	8.98194	11.7245	8.23199	7.64664	9.72913	9.05998	10.0728	3.90887	11.027	10.4129	#N/A	#N/A	#N/A	#N/A	#N/A	#N/A	#N/A	#N/A	#N/A	0.730004	#N/A	#N/A	42	ENSG00000167460	TPM4	protein_coding	tropomyosin 4 [Source:HGNC Symbol;Acc:HGNC:12013]
LRRC8C	1.98645	1.45232	#N/A	#N/A	#N/A	#N/A	#N/A	#N/A	#N/A	1.39151	#N/A	0.776086	#N/A	2.66223	1.00095	2.56736	2.20557	2.2291	2.0538	2.55286	3.00535	2.44101	2.43888	3.80007	0.680728	1.34714	0.620673	#N/A	#N/A	4.63328	3.66087	1.95767	3.63877	3.22454	9.43531	6.69632	7.05867	8.55831	6.81139	8.3762	9.76596	9.5003	8.71363	7.47762	9.43992	7.07204	7.80933	8.50569	3.07056	7.26055	7.88187	#N/A	#N/A	#N/A	#N/A	#N/A	#N/A	#N/A	#N/A	#N/A	0.572957	#N/A	1.09523	42	ENSG00000171488	LRRC8C	protein_coding	leucine rich repeat containing 8 VRAC subunit C [Source:HGNC Symbol;Acc:HGNC:25075]
TPM1	1.36732	3.28633	2.77869	2.66015	2.22763	2.53628	2.21746	2.55928	#N/A	#N/A	1.312	0.771287	#N/A	3.57094	2.6218	2.5344	2.1692	3.33768	2.26438	2.59302	3.38023	0.759632	1.59196	3.21494	0.756994	0.924917	3.38004	3.79108	4.97949	2.61934	3.13295	0.645111	1.55592	1.34197	1.4386	0.657995	#N/A	0.993688	#N/A	0.572068	3.8825	5.23712	#N/A	#N/A	#N/A	0.55974	#N/A	#N/A	0.863277	#N/A	2.03923	#N/A	#N/A	#N/A	#N/A	#N/A	#N/A	#N/A	#N/A	#N/A	#N/A	3.89711	5.19835	42	ENSG00000140416	TPM1	protein_coding	tropomyosin 1 [Source:HGNC Symbol;Acc:HGNC:12010]
CAMK2N1	0.226363	0.119845	4.00835	2.15316	0.452653	0.518191	0.221157	2.72406	#N/A	4.77337	0.117995	0.20518	#N/A	#N/A	1.11117	0.837768	0.433807	0.968924	#N/A	#N/A	0.332231	#N/A	1.53209	#N/A	#N/A	0.194639	1.19635	0.551786	0.671759	#N/A	1.65403	#N/A	#N/A	1.01609	0.519401	0.229694	0.539975	8.5126	0.525006	0.521934	11.9408	0.461685	10.8633	0.513507	7.93626	0.64924	9.44299	0.460068	1.17239	0.495538	0.543726	#N/A	#N/A	#N/A	#N/A	#N/A	#N/A	#N/A	#N/A	#N/A	#N/A	0.563982	0.361777	42	ENSG00000162545	CAMK2N1	protein_coding	calcium/calmodulin dependent protein kinase II inhibitor 1 [Source:HGNC Symbol;Acc:HGNC:24190]
PDZRN4	0.3673	0.090132	3.19765	0.277885	0.0896619	0.112897	0.161944	0.256679	0.229149	#N/A	0.0331988	#N/A	#N/A	0.57735	#N/A	#N/A	#N/A	#N/A	#N/A	#N/A	#N/A	#N/A	#N/A	#N/A	0.220057	0.0926924	0.214117	0.451297	0.235186	0.0888413	1.87961	0.142912	0.803421	0.335112	0.367757	0.135994	2.98355	0.278187	5.37538	0.361718	7.05934	0.259902	6.26244	0.446815	0.255222	0.200443	5.31917	0.55917	0.55675	5.37397	0.381464	2.73836	#N/A	#N/A	0.143867	#N/A	#N/A	#N/A	#N/A	#N/A	#N/A	0.218213	0.167626	42	ENSG00000165966	PDZRN4	protein_coding	PDZ domain containing ring finger 4 [Source:HGNC Symbol;Acc:HGNC:30552]
#234083	0.0602038	#N/A	#N/A	#N/A	#N/A	#N/A	#N/A	#N/A	#N/A	0.226332	#N/A	#N/A	#N/A	0.102893	0.102711	0.0943352	0.0365049	0.0664993	#N/A	#N/A	#N/A	0.0583149	0.085442	#N/A	0.0151009	0.0507337	0.144347	0.109512	0.127121	#N/A	0.0995796	#N/A	0.079606	0.0790234	0.121352	0.0819468	0.124054	0.121066	0.269217	0.162583	0.257162	0.109508	4.63128	0.123937	0.151912	0.128197	0.145873	0.143667	0.0254004	0.176496	0.268221	0.0399571	0.0244746	0.0155796	0.0209257	#N/A	#N/A	0.0118109	#N/A	#N/A	0.0342668	0.106269	0.0598083	42	ENSG00000234083		lncRNA	novel transcript
BMP5	1.89084	6.86926	5.92932	3.74202	5.99298	6.048	4.03924	4.28497	3.91125	4.1212	3.67947	3.35246	#N/A	#N/A	#N/A	#N/A	0.992096	#N/A	#N/A	#N/A	#N/A	#N/A	0.950821	#N/A	#N/A	5.20105	5.85264	5.27377	6.29374	3.05475	4.06572	2.11877	4.19451	3.76946	10.0073	9.50359	8.32811	10.8219	7.74589	8.13876	10.0246	8.5932	9.46633	8.84566	7.71255	8.30294	9.09812	9.93168	4.04888	9.35999	9.95079	#N/A	#N/A	#N/A	#N/A	#N/A	#N/A	#N/A	#N/A	#N/A	#N/A	5.29228	5.29688	42	ENSG00000112175	BMP5	protein_coding	bone morphogenetic protein 5 [Source:HGNC Symbol;Acc:HGNC:1072]
BCL2L1	1.5727	2.04048	#N/A	#N/A	#N/A	#N/A	#N/A	#N/A	#N/A	0.676018	#N/A	#N/A	#N/A	1.78099	2.09353	1.80118	1.0736	1.88979	1.04772	1.01729	2.5161	1.35667	1.76846	1.6739	#N/A	2.0633	1.34879	1.56262	2.38534	#N/A	1.6037	1.79952	1.81579	2.25574	2.31868	2.29473	2.43456	2.56149	2.9444	2.42923	2.23621	2.16226	2.87731	2.28568	2.6593	2.65124	2.85854	2.65125	3.34275	2.8477	2.12407	#N/A	0.538979	#N/A	#N/A	#N/A	#N/A	#N/A	#N/A	#N/A	0.553196	1.06041	#N/A	42	ENSG00000171552	BCL2L1	protein_coding	BCL2 like 1 [Source:HGNC Symbol;Acc:HGNC:992]
ABR#159842	1.30594	#N/A	#N/A	#N/A	#N/A	#N/A	#N/A	#N/A	#N/A	1.17736	#N/A	#N/A	#N/A	1.35837	#N/A	1.45672	1.84683	1.59436	1.19498	1.41799	1.57266	1.23975	1.74789	1.50438	#N/A	0.85812	#N/A	#N/A	#N/A	#N/A	1.55386	1.09765	1.4279	1.74384	2.55885	2.66202	2.93703	3.04521	4.04106	3.01869	2.83019	2.24096	4.35576	3.50815	4.29448	3.05936	3.88278	3.61461	2.32179	4.58337	2.99687	1.87068	#N/A	1.49719	2.23833	2.00691	#N/A	1.59505	#N/A	1.96055	1.85644	1.01046	#N/A	42	ENSG00000159842	ABR	protein_coding	ABR activator of RhoGEF and GTPase [Source:HGNC Symbol;Acc:HGNC:81]
FARP1	1.44555	6.74547	#N/A	#N/A	#N/A	#N/A	#N/A	0.913163	#N/A	0.93148	#N/A	1.13706	#N/A	1.23081	0.742512	0.795133	1.32936	1.76847	1.89179	1.37704	1.08415	0.861537	1.40544	1.00766	#N/A	1.76906	#N/A	1.1461	2.75953	#N/A	1.44051	#N/A	1.73235	1.44279	3.23962	1.59253	2.45889	3.15533	1.82208	3.43019	4.13172	4.5339	1.37014	1.54173	1.59153	2.68495	1.31618	1.91952	1.19516	1.84178	3.78514	#N/A	#N/A	#N/A	#N/A	#N/A	#N/A	#N/A	#N/A	#N/A	0.579283	3.76087	3.30494	42	ENSG00000152767	FARP1	protein_coding	FERM, ARH/RhoGEF and pleckstrin domain protein 1 [Source:HGNC Symbol;Acc:HGNC:3591]
ISG15	0.0669456	0.0634849	#N/A	#N/A	#N/A	#N/A	#N/A	#N/A	#N/A	1.00193	#N/A	#N/A	#N/A	0.178269	0.176347	0.117775	0.0610731	0.118434	0.091145	0.0947638	0.100455	0.0795808	0.219844	0.0624669	#N/A	0.0620273	0.188742	0.125544	0.138135	#N/A	0.569767	#N/A	0.139645	0.103567	1.11066	0.107577	3.15	3.70569	3.96873	1.89397	3.93993	0.467295	3.06634	0.901069	0.225637	0.154344	2.94714	0.207542	0.198285	0.219049	3.98674	1.5044	#N/A	#N/A	#N/A	#N/A	#N/A	0.0224257	#N/A	#N/A	0.0469437	0.121411	#N/A	42	ENSG00000187608	ISG15	protein_coding	ISG15 ubiquitin like modifier [Source:HGNC Symbol;Acc:HGNC:4053]
EVA1B	0.244256	#N/A	#N/A	0.762491	#N/A	#N/A	0.307321	1.17761	#N/A	5.07057	#N/A	0.163878	#N/A	1.78608	2.1508	1.6967	0.288054	1.01223	#N/A	#N/A	0.312943	0.333027	2.60718	0.12772	#N/A	0.156226	2.13237	0.679825	0.48378	#N/A	2.88363	0.173691	3.47636	0.401671	0.552221	0.270252	8.3712	0.558241	8.40184	8.36164	10.6671	7.50833	10.6968	8.28929	7.17929	0.52934	8.68326	0.517927	0.549054	0.529095	8.90228	#N/A	#N/A	#N/A	#N/A	#N/A	#N/A	#N/A	#N/A	#N/A	#N/A	0.580245	0.259303	42	ENSG00000142694	EVA1B	protein_coding	eva-1 homolog B [Source:HGNC Symbol;Acc:HGNC:25558]
MICAL2	2.02872	#N/A	1.35271	2.57255	1.57095	1.09208	#N/A	#N/A	1.41885	1.32517	#N/A	1.52486	#N/A	3.01233	3.35	2.01971	#N/A	4.30463	2.76581	1.57957	2.9687	2.30806	2.58311	2.027	#N/A	1.91687	0.828436	#N/A	#N/A	1.34475	3.02413	1.76656	3.00265	3.87076	3.43619	4.9137	2.72572	3.58019	2.92277	3.60873	3.76744	2.3761	3.1321	2.06752	2.28504	2.43245	2.65253	2.79747	2.56426	1.7621	2.87203	#N/A	#N/A	#N/A	#N/A	#N/A	#N/A	#N/A	#N/A	#N/A	#N/A	#N/A	#N/A	42	ENSG00000133816	MICAL2	protein_coding	microtubule associated monooxygenase, calponin and LIM domain containing 2 [Source:HGNC Symbol;Acc:HGNC:24693]
PLCG2	1.06851	#N/A	#N/A	#N/A	#N/A	#N/A	#N/A	#N/A	#N/A	0.62986	#N/A	#N/A	#N/A	6.45078	5.65761	4.94693	0.606173	0.305241	0.266444	0.318525	0.622966	0.540238	4.30135	0.194387	0.429825	#N/A	#N/A	#N/A	#N/A	#N/A	5.7399	0.277725	4.9184	2.40617	8.67118	0.473525	4.84433	8.53348	5.36846	5.88532	8.45869	6.56253	6.53968	7.26175	5.41214	4.88614	5.2632	7.90532	2.23608	6.29033	7.24141	3.27533	2.05154	0.252366	2.60414	0.101052	#N/A	0.251876	#N/A	#N/A	0.561522	#N/A	#N/A	42	ENSG00000197943	PLCG2	protein_coding	phospholipase C gamma 2 [Source:HGNC Symbol;Acc:HGNC:9066]
CABP1	0.175444	#N/A	#N/A	0.904006	#N/A	#N/A	#N/A	1.33605	#N/A	1.13279	#N/A	#N/A	#N/A	6.48145	3.75093	1.06446	0.195135	0.31381	0.147396	#N/A	0.205541	0.171154	3.32637	0.111417	#N/A	0.208823	0.653394	0.37999	0.871837	#N/A	3.35858	0.131736	0.838007	0.383632	8.21504	0.254502	5.74388	8.74469	5.50478	6.70883	8.18107	5.73803	8.35758	6.08026	6.01629	0.621286	8.17769	0.473933	#N/A	5.8163	8.8846	2.31295	#N/A	#N/A	0.0905695	#N/A	#N/A	#N/A	#N/A	#N/A	#N/A	0.484586	0.271554	42	ENSG00000157782	CABP1	protein_coding	calcium binding protein 1 [Source:HGNC Symbol;Acc:HGNC:1384]
#260244	0.090293	#N/A	2.39863	#N/A	0.264228	0.210666	0.0982507	0.62367	0.0840068	2.40874	#N/A	#N/A	#N/A	2.4835	2.02302	0.906833	#N/A	0.354669	#N/A	#N/A	0.141435	#N/A	0.769209	0.0682772	#N/A	0.120095	0.466274	0.33513	0.220457	#N/A	2.66384	0.10429	0.276047	0.169061	0.323827	0.173376	0.466252	0.325566	0.479765	0.326149	0.356611	0.43786	0.35606	0.534771	0.427669	0.274759	0.33743	0.328695	0.344868	0.328136	0.3278	#N/A	#N/A	#N/A	#N/A	#N/A	#N/A	#N/A	#N/A	#N/A	#N/A	0.339276	0.150926	42	ENSG00000260244		lncRNA	novel transcript, overlapping GUCY1A3
HTR1F	0.0796932	#N/A	0.561185	0.0780361	0.0833727	0.0774328	0.0536498	0.0546214	0.0535767	0.165525	#N/A	0.057947	#N/A	0.188135	0.127447	0.103406	#N/A	0.128351	0.0724926	#N/A	0.0832994	#N/A	0.121094	#N/A	#N/A	0.0706405	#N/A	0.129906	0.151524	#N/A	0.153304	0.0527009	0.111742	0.105227	0.237985	0.119502	0.239346	0.241514	0.270668	0.241504	0.266574	0.220638	0.259697	0.198411	0.221607	0.199327	0.241064	0.238174	0.159885	0.238132	0.224182	#N/A	#N/A	#N/A	#N/A	#N/A	#N/A	#N/A	#N/A	#N/A	#N/A	0.112917	#N/A	42	ENSG00000179097	HTR1F	protein_coding	5-hydroxytryptamine receptor 1F [Source:HGNC Symbol;Acc:HGNC:5292]
RAPGEF1	1.15163	#N/A	#N/A	#N/A	#N/A	#N/A	#N/A	#N/A	#N/A	#N/A	#N/A	#N/A	#N/A	1.7526	0.777412	1.54304	1.6459	1.96289	1.26481	3.42685	1.38867	2.26957	1.33797	1.65502	#N/A	#N/A	#N/A	#N/A	#N/A	1.51575	1.26791	#N/A	1.33325	1.08318	0.930334	1.04221	0.840068	1.01179	0.952067	1.02761	0.966535	1.14909	0.818346	0.855501	0.911231	1.0851	0.821887	0.963414	1.30455	0.84673	0.899109	1.77715	0.937359	1.40491	1.91938	1.4785	0.738745	1.52535	#N/A	2.25251	1.16554	#N/A	#N/A	42	ENSG00000107263	RAPGEF1	protein_coding	Rap guanine nucleotide exchange factor 1 [Source:HGNC Symbol;Acc:HGNC:4568]
WFDC1	0.0775459	#N/A	0.108816	0.0462393	0.0447325	0.0552321	#N/A	0.0293315	#N/A	0.10482	#N/A	0.0319234	#N/A	0.13297	0.0641254	0.0554835	#N/A	0.0909082	#N/A	#N/A	#N/A	0.0521937	0.0791754	#N/A	#N/A	0.0377458	0.0854394	0.0854684	0.124891	#N/A	0.0900684	#N/A	0.0777576	0.0566193	0.139352	0.0566798	0.14663	0.187924	0.460187	0.147566	0.167252	0.161681	0.230648	0.164415	0.165437	0.125196	0.294301	0.178146	#N/A	0.15582	0.19037	0.239	#N/A	0.00567787	0.0203187	#N/A	#N/A	#N/A	#N/A	#N/A	#N/A	0.0688763	0.0747661	42	ENSG00000103175	WFDC1	protein_coding	WAP four-disulfide core domain 1 [Source:HGNC Symbol;Acc:HGNC:15466]
LGALS1	0.119691	#N/A	#N/A	1.56821	#N/A	#N/A	0.145123	0.847339	#N/A	0.734549	#N/A	0.159726	#N/A	2.86146	2.09522	1.34719	0.13623	0.117301	0.0690906	#N/A	#N/A	0.325565	0.231737	0.0731298	#N/A	0.108474	0.196205	0.33587	0.341879	#N/A	3.4659	#N/A	0.560094	0.129065	0.397583	0.161413	0.328421	0.280963	5.80135	0.769138	0.382225	0.257647	0.299795	0.264638	0.257854	0.241248	0.284595	0.278435	0.224466	0.278343	0.281477	0.802481	#N/A	#N/A	#N/A	#N/A	#N/A	#N/A	#N/A	#N/A	#N/A	0.421519	0.165349	42	ENSG00000100097	LGALS1	protein_coding	galectin 1 [Source:HGNC Symbol;Acc:HGNC:6561]
NT5DC2	0.113109	0.0969198	3.0688	0.766414	0.254376	0.192772	0.0755897	0.472755	#N/A	3.08061	#N/A	0.0888758	#N/A	2.98843	1.55221	0.965496	#N/A	0.566106	0.155373	#N/A	0.188097	0.140486	0.494852	#N/A	#N/A	0.132911	#N/A	#N/A	0.37535	#N/A	3.21723	#N/A	0.491354	0.289421	0.312922	0.133273	0.431687	0.318355	7.6053	7.30976	0.518484	0.492111	9.71187	5.66107	0.475194	0.275963	6.89099	0.313338	0.285379	0.423492	0.320018	#N/A	#N/A	#N/A	#N/A	#N/A	#N/A	#N/A	#N/A	#N/A	#N/A	0.228813	0.170433	42	ENSG00000168268	NT5DC2	protein_coding	5'-nucleotidase domain containing 2 [Source:HGNC Symbol;Acc:HGNC:25717]
TMC7	0.131832	0.0859327	#N/A	#N/A	#N/A	#N/A	#N/A	#N/A	#N/A	#N/A	#N/A	#N/A	#N/A	0.270676	2.81338	0.815375	0.186764	0.226398	0.102234	0.102048	0.124246	0.145309	0.784152	#N/A	#N/A	0.0963732	0.514636	0.225844	0.247784	#N/A	2.33004	#N/A	0.51637	0.206374	3.9249	0.115373	3.1374	4.05522	3.34265	4.00498	4.44748	4.74624	3.77916	3.53951	3.79308	0.672248	3.37749	3.84334	0.406166	3.46311	3.99447	2.67541	#N/A	0.0511615	0.0647004	0.0254757	#N/A	#N/A	#N/A	#N/A	#N/A	0.19409	0.175667	42	ENSG00000170537	TMC7	protein_coding	transmembrane channel like 7 [Source:HGNC Symbol;Acc:HGNC:23000]
#248388	0.0823061	#N/A	1.35412	#N/A	#N/A	0.0536821	0.0400377	#N/A	#N/A	0.315057	#N/A	#N/A	#N/A	0.504829	0.0869189	0.103266	0.0487906	0.0716256	0.0580951	0.0652937	#N/A	0.0674063	0.0776679	#N/A	#N/A	#N/A	0.107337	0.130288	0.124897	#N/A	0.344858	#N/A	0.0659269	0.0730351	1.71059	#N/A	2.04325	0.896734	2.00628	2.0124	1.06299	0.563985	3.01434	0.773628	0.186646	0.0771925	2.10879	1.72684	#N/A	2.51842	1.84877	0.228955	0.0224297	0.0106591	0.0242585	#N/A	#N/A	0.0136997	#N/A	#N/A	0.0338188	0.132583	#N/A	42	ENSG00000248388		lncRNA	novel transcript
HIF3A	1.08694	2.42472	#N/A	#N/A	#N/A	#N/A	#N/A	#N/A	#N/A	#N/A	#N/A	#N/A	#N/A	1.11703	#N/A	#N/A	#N/A	0.754802	0.988402	#N/A	#N/A	1.02026	1.10475	1.02174	#N/A	4.17461	4.3384	3.34647	3.70174	2.84871	1.0131	#N/A	1.44448	2.143	6.97144	7.47764	5.79821	7.83053	5.57597	6.07666	7.95202	6.37756	8.16507	6.10246	6.21062	7.26429	7.40353	7.92528	3.22686	6.51897	6.43818	3.48373	1.17107	1.48509	4.25102	2.99326	#N/A	1.82782	#N/A	#N/A	2.34517	3.83357	4.23533	42	ENSG00000124440	HIF3A	protein_coding	hypoxia inducible factor 3 subunit alpha [Source:HGNC Symbol;Acc:HGNC:15825]
ADRA1D	0.0682251	#N/A	0.332685	0.0630198	0.0633191	0.0930164	0.0452704	0.0645141	0.0541327	0.255193	#N/A	0.059011	#N/A	0.241914	0.133703	0.121904	#N/A	0.129126	#N/A	#N/A	0.0944184	0.0779399	0.0970355	0.0576499	#N/A	#N/A	0.143923	0.130055	0.152031	#N/A	0.174396	#N/A	0.0928747	0.106636	0.24106	0.116198	0.336611	0.246066	2.04331	0.561848	0.562334	0.221435	5.76838	0.22926	0.205778	0.175169	0.246928	0.225479	0.159258	0.212116	0.223434	#N/A	#N/A	0.0178206	#N/A	#N/A	#N/A	#N/A	#N/A	#N/A	#N/A	#N/A	#N/A	42	ENSG00000171873	ADRA1D	protein_coding	adrenoceptor alpha 1D [Source:HGNC Symbol;Acc:HGNC:280]
CLEC14A	1.05518	2.98855	#N/A	#N/A	#N/A	#N/A	#N/A	#N/A	#N/A	1.56568	#N/A	#N/A	#N/A	#N/A	1.71987	0.800018	1.65331	#N/A	#N/A	#N/A	1.13965	#N/A	0.747263	#N/A	#N/A	4.53829	4.7055	4.2804	4.14229	#N/A	2.33636	1.38177	2.3233	2.97626	11.9836	6.92433	8.28807	12.4408	7.17034	9.20864	12.0543	8.88167	14.8076	11.0943	10.3884	8.50243	10.5798	12.4045	5.50448	12.4929	12.9288	3.63693	2.55169	2.46517	1.83224	2.40003	#N/A	2.24407	#N/A	#N/A	3.06339	3.31627	2.62601	42	ENSG00000176435	CLEC14A	protein_coding	C-type lectin domain containing 14A [Source:HGNC Symbol;Acc:HGNC:19832]
CYGB	0.285235	0.227194	2.62002	1.85369	2.00426	#N/A	0.819476	3.29277	0.47858	4.02498	0.277667	0.345735	#N/A	#N/A	1.85106	#N/A	0.776412	#N/A	#N/A	#N/A	0.719321	#N/A	1.1004	#N/A	#N/A	0.392484	4.59436	3.47036	3.81591	#N/A	0.800832	#N/A	1.40849	1.32051	9.45182	0.547078	9.65703	10.6284	8.28411	7.42669	10.0729	8.16765	13.2893	8.28728	8.35157	6.84542	11.2354	10.6672	2.37284	10.5309	10.9989	#N/A	0.74946	#N/A	#N/A	#N/A	#N/A	#N/A	#N/A	#N/A	#N/A	2.80951	0.523779	42	ENSG00000161544	CYGB	protein_coding	cytoglobin [Source:HGNC Symbol;Acc:HGNC:16505]
PCAT1	0.512703	#N/A	#N/A	#N/A	#N/A	#N/A	#N/A	#N/A	#N/A	0.521753	#N/A	#N/A	#N/A	1.23182	2.70767	2.89855	2.18218	0.272696	0.329483	#N/A	0.537976	0.755444	1.48017	#N/A	0.495171	0.577677	1.02992	0.874242	2.51159	#N/A	1.68532	#N/A	1.12674	0.922536	1.62361	0.876601	2.38572	3.26411	1.66478	3.06272	3.40004	2.44099	3.01765	2.67366	2.64533	2.05383	2.75146	2.8807	1.30669	3.60753	3.13405	2.0149	1.55442	0.295245	2.14939	#N/A	#N/A	0.264709	#N/A	#N/A	0.622816	#N/A	#N/A	42	ENSG00000253438	PCAT1	lncRNA	prostate cancer associated transcript 1 [Source:HGNC Symbol;Acc:HGNC:43022]
CASP10	0.670221	0.323896	#N/A	#N/A	#N/A	#N/A	#N/A	#N/A	#N/A	#N/A	#N/A	#N/A	#N/A	6.42113	5.21539	5.58824	3.04953	5.53	0.646918	0.412496	3.4747	0.763784	3.97177	0.329982	#N/A	#N/A	#N/A	#N/A	#N/A	#N/A	3.76712	0.526422	3.50242	2.9129	7.43399	0.893957	5.66236	7.45065	4.57724	5.65133	7.70792	7.33829	7.46632	6.12248	6.5144	6.0662	6.68471	6.44933	0.868654	5.71562	6.62447	3.62373	1.92404	0.214622	2.37752	0.143195	#N/A	0.213879	#N/A	0.0266421	1.48107	#N/A	#N/A	42	ENSG00000003400	CASP10	protein_coding	caspase 10 [Source:HGNC Symbol;Acc:HGNC:1500]
GALNT14	0.0578981	#N/A	1.51232	0.0640798	0.0569361	0.0502942	0.0376173	0.0491898	#N/A	0.4143	#N/A	0.041804	#N/A	1.04575	0.124222	0.0920864	0.00886507	0.0670695	#N/A	#N/A	0.0724901	#N/A	0.0881643	0.0491507	#N/A	0.0733391	0.102379	0.107526	0.150131	#N/A	#N/A	#N/A	0.0895616	#N/A	0.157345	0.0854732	2.47669	2.97966	2.41651	0.174132	4.6312	0.196406	4.02369	0.183238	0.168207	0.180571	0.249161	0.171159	#N/A	2.2174	2.75955	0.216655	#N/A	#N/A	0.019759	#N/A	#N/A	#N/A	#N/A	#N/A	#N/A	0.149453	0.120703	42	ENSG00000158089	GALNT14	protein_coding	polypeptide N-acetylgalactosaminyltransferase 14 [Source:HGNC Symbol;Acc:HGNC:22946]
#253177	0.099054	#N/A	#N/A	#N/A	#N/A	#N/A	#N/A	#N/A	#N/A	#N/A	#N/A	#N/A	#N/A	5.79871	0.240116	0.376342	0.112404	0.224763	0.110223	#N/A	0.12164	0.12437	0.356006	0.0736624	#N/A	#N/A	0.376792	0.247165	0.242873	#N/A	0.770956	#N/A	0.191276	0.168854	0.525801	0.169367	6.96685	0.567365	5.46766	7.1304	8.94574	0.872509	8.78892	3.70892	0.320219	0.278467	9.12983	0.5628	0.3136	7.00638	0.610079	4.29496	0.324778	0.028723	0.0485683	0.0154068	#N/A	0.0501723	#N/A	#N/A	0.0616582	0.20204	#N/A	42	ENSG00000253177		lncRNA	novel transcript
IRAG1-AS1	0.103204	#N/A	5.08575	0.157409	0.120997	0.125807	0.0727932	0.228355	0.0766177	0.737002	#N/A	0.079325	#N/A	3.85988	0.534505	0.256594	0.0817578	0.213065	0.119438	0.107675	0.149727	0.115846	0.313326	0.0795163	#N/A	#N/A	#N/A	#N/A	#N/A	#N/A	3.04518	#N/A	0.362085	0.210881	3.32679	0.093909	3.41601	3.28822	3.78375	3.87976	3.71455	2.15394	4.15676	4.16806	0.652948	0.290902	4.56932	3.87106	#N/A	4.42138	2.51997	#N/A	#N/A	#N/A	#N/A	#N/A	#N/A	#N/A	#N/A	#N/A	#N/A	0.306643	0.152451	42	ENSG00000177112	IRAG1-AS1	lncRNA	IRAG1 antisense RNA 1 [Source:HGNC Symbol;Acc:HGNC:43434]
PIGT	0.208955	#N/A	1.48878	#N/A	0.413157	#N/A	0.200292	0.592048	0.20486	1.8079	0.110775	0.192797	0.0829209	0.945522	#N/A	#N/A	#N/A	1.15093	#N/A	#N/A	#N/A	#N/A	0.862505	#N/A	#N/A	0.211259	0.483466	0.402395	#N/A	#N/A	0.759834	#N/A	1.05056	0.657203	2.2864	0.385067	3.34242	2.87593	3.43556	2.33176	2.67949	2.30394	3.78752	2.84309	3.61276	1.25512	3.53167	3.24908	0.805671	3.85424	1.77418	1.39717	0.665441	#N/A	#N/A	0.0622784	0.0550992	#N/A	#N/A	#N/A	0.250739	#N/A	0.252373	42	ENSG00000124155	PIGT	protein_coding	phosphatidylinositol glycan anchor biosynthesis class T [Source:HGNC Symbol;Acc:HGNC:14938]
ELMOD1	0.0445733	0.0815035	0.729412	0.0849311	0.0776337	0.0916475	#N/A	0.106662	#N/A	0.47773	#N/A	#N/A	#N/A	1.36392	0.389757	0.279293	0.0665492	0.18741	0.0850278	#N/A	#N/A	#N/A	0.215701	0.0451613	#N/A	#N/A	0.206645	0.134754	0.178763	#N/A	0.712706	0.0503787	0.129289	0.115477	1.95348	0.0935191	1.46707	2.58498	2.49723	3.24209	3.0097	0.988647	2.73659	0.554295	0.364689	0.183373	3.04869	3.12967	#N/A	3.44071	2.45322	#N/A	0.161322	#N/A	#N/A	#N/A	#N/A	#N/A	#N/A	#N/A	#N/A	0.135105	0.103702	42	ENSG00000110675	ELMOD1	protein_coding	ELMO domain containing 1 [Source:HGNC Symbol;Acc:HGNC:25334]
CD36	#N/A	4.86578	#N/A	1.06097	#N/A	#N/A	#N/A	1.75473	#N/A	0.624505	#N/A	0.938887	#N/A	7.20946	5.90506	6.32147	4.90165	7.61693	6.89061	4.88499	6.83746	4.35864	2.64774	5.28806	1.04178	1.83416	2.31831	3.45179	3.94605	4.40984	4.57645	2.82636	4.07802	2.54621	#N/A	#N/A	0.701222	#N/A	1.18689	0.388865	#N/A	#N/A	1.15793	0.914435	1.39088	0.78625	1.0994	0.826846	0.571534	1.82599	#N/A	#N/A	1.14377	0.780674	#N/A	#N/A	1.79267	#N/A	#N/A	#N/A	#N/A	4.47196	5.52583	42	ENSG00000135218	CD36	protein_coding	CD36 molecule [Source:HGNC Symbol;Acc:HGNC:1663]
ITIH5	#N/A	7.20261	3.01497	3.44673	2.89344	2.40453	2.17139	2.18757	2.85687	3.77365	2.57282	1.83084	#N/A	#N/A	1.05996	0.476503	1.00974	#N/A	#N/A	#N/A	#N/A	#N/A	#N/A	#N/A	#N/A	4.65537	5.17037	5.27839	6.17795	3.10938	1.37333	2.1115	1.81741	1.77188	9.826	9.35671	8.55909	9.52662	8.70564	7.86785	10.0142	8.61819	10.275	7.93482	8.11968	7.27946	9.64236	9.31613	4.31157	9.53673	8.05468	#N/A	#N/A	#N/A	#N/A	#N/A	#N/A	#N/A	#N/A	#N/A	#N/A	6.81659	6.61581	42	ENSG00000123243	ITIH5	protein_coding	inter-alpha-trypsin inhibitor heavy chain 5 [Source:HGNC Symbol;Acc:HGNC:21449]
EBF1	#N/A	2.33072	0.913276	1.73563	1.44329	1.53578	0.904944	0.491974	1.016	2.71789	1.37531	2.36844	0.501188	#N/A	#N/A	#N/A	#N/A	#N/A	#N/A	#N/A	#N/A	#N/A	0.47241	#N/A	#N/A	5.16443	5.55688	5.44443	7.45371	3.99602	4.37328	2.39832	4.2797	4.32935	9.22899	7.45257	7.97678	9.80752	7.52968	8.27838	9.63709	8.78739	9.12847	7.76109	8.8404	8.56396	8.38338	9.37187	4.36903	8.50356	8.8602	#N/A	#N/A	#N/A	#N/A	#N/A	#N/A	#N/A	#N/A	#N/A	0.451834	6.43658	5.36069	42	ENSG00000164330	EBF1	protein_coding	EBF transcription factor 1 [Source:HGNC Symbol;Acc:HGNC:3126]
RNF180	#N/A	4.36195	1.25179	1.17099	1.33846	2.11903	1.47343	1.02626	1.04184	0.959906	#N/A	1.39094	#N/A	0.675876	2.11346	1.02076	0.808502	0.995642	#N/A	#N/A	1.51299	#N/A	1.15743	#N/A	#N/A	2.09471	4.43247	4.83267	4.52071	2.23321	#N/A	0.776245	#N/A	#N/A	0.964344	0.926225	0.856452	0.91101	1.29668	1.08016	0.880572	0.828648	1.14162	1.43974	1.32709	0.499723	0.85751	1.02405	0.67655	1.4313	0.992636	#N/A	#N/A	#N/A	#N/A	#N/A	#N/A	#N/A	#N/A	#N/A	#N/A	4.51017	3.68601	42	ENSG00000164197	RNF180	protein_coding	ring finger protein 180 [Source:HGNC Symbol;Acc:HGNC:27752]
#271774	#N/A	4.03847	0.979699	0.703075	2.72217	1.08552	#N/A	#N/A	0.74412	1.95247	1.67354	2.72096	#N/A	0.617148	#N/A	#N/A	#N/A	#N/A	#N/A	2.37615	#N/A	#N/A	0.639237	#N/A	#N/A	3.26581	6.54313	3.62046	5.82096	1.25129	3.1117	2.20452	3.34153	3.01702	5.60296	8.40132	5.79769	6.97766	6.68473	6.72155	7.45057	6.65294	7.10053	5.92263	6.5861	4.73197	6.48614	6.08911	2.99488	6.24548	6.81589	#N/A	1.43791	1.16453	#N/A	#N/A	#N/A	#N/A	#N/A	#N/A	#N/A	1.97666	2.82276	42	ENSG00000271774		lncRNA	novel transcript, antisense to TSHZ2
MME	#N/A	3.20716	6.43166	3.97119	5.35201	5.02933	3.27482	3.57907	3.53359	2.1002	3.65485	1.9369	#N/A	#N/A	#N/A	#N/A	#N/A	#N/A	#N/A	#N/A	#N/A	#N/A	#N/A	#N/A	#N/A	2.40673	4.53647	4.39812	6.24843	4.31723	2.43584	1.55135	1.79282	2.21325	1.17846	1.08924	1.98688	1.36012	3.20636	1.24915	0.918535	0.691411	3.16715	2.52564	3.25469	1.59177	2.50198	1.9391	1.94585	3.4926	1.07497	#N/A	1.09227	1.22715	#N/A	#N/A	1.75839	#N/A	#N/A	#N/A	#N/A	4.0942	4.31299	42	ENSG00000196549	MME	protein_coding	membrane metalloendopeptidase [Source:HGNC Symbol;Acc:HGNC:7154]
ATOH8	#N/A	0.185062	#N/A	#N/A	#N/A	#N/A	#N/A	#N/A	#N/A	#N/A	#N/A	#N/A	#N/A	1.48418	2.01809	1.96169	0.676398	1.34801	#N/A	#N/A	0.564539	0.680681	1.97295	0.270413	#N/A	0.466174	1.89837	0.870127	1.82558	#N/A	2.13016	#N/A	1.44528	1.35276	1.25483	#N/A	1.34757	1.27161	1.32926	1.16766	1.19881	0.885801	1.21848	1.58031	1.43261	0.705071	1.20777	1.19389	0.987396	1.70342	1.35457	3.45617	2.23969	#N/A	0.186647	0.156311	#N/A	0.154105	#N/A	0.0198495	0.412093	1.39267	0.476113	42	ENSG00000168874	ATOH8	protein_coding	atonal bHLH transcription factor 8 [Source:HGNC Symbol;Acc:HGNC:24126]
TSPAN14	#N/A	1.92092	#N/A	#N/A	#N/A	#N/A	#N/A	#N/A	#N/A	1.03577	#N/A	#N/A	#N/A	3.32004	2.81941	2.60042	0.762322	4.19638	2.61716	4.2666	2.90324	3.09274	2.25399	3.2538	#N/A	1.94651	0.973806	1.97174	0.762217	#N/A	2.98919	1.6073	3.11182	3.52519	5.70272	3.77148	4.72998	5.32778	4.78865	4.96425	5.47888	5.45478	4.93062	4.35961	4.52293	4.31521	4.38282	4.89425	3.00747	4.70042	4.96284	#N/A	1.177	1.07854	#N/A	#N/A	1.48472	#N/A	#N/A	#N/A	1.39432	#N/A	#N/A	42	ENSG00000108219	TSPAN14	protein_coding	tetraspanin 14 [Source:HGNC Symbol;Acc:HGNC:23303]
PLEKHG2	#N/A	0.406126	1.31097	0.803502	1.00534	1.41102	1.64661	3.24648	#N/A	3.67238	#N/A	#N/A	#N/A	#N/A	2.27337	0.973826	1.49146	#N/A	#N/A	#N/A	0.919505	#N/A	1.38527	#N/A	0.615603	3.85643	2.5473	2.05049	2.32554	0.392913	1.80864	#N/A	1.59744	2.40661	7.62493	4.13392	8.68792	8.0972	6.08301	7.71123	10.2685	9.85451	7.55425	7.68924	7.40877	5.59146	7.05256	9.0524	2.79932	6.7193	7.98828	#N/A	#N/A	#N/A	#N/A	#N/A	#N/A	#N/A	#N/A	#N/A	0.644852	3.81216	1.23299	42	ENSG00000090924	PLEKHG2	protein_coding	pleckstrin homology and RhoGEF domain containing G2 [Source:HGNC Symbol;Acc:HGNC:29515]
SPRY4	#N/A	0.589466	0.845373	1.68007	#N/A	#N/A	1.42639	3.16086	0.637187	2.29168	0.629828	2.10109	#N/A	#N/A	2.17792	0.737259	0.795322	#N/A	#N/A	#N/A	1.16745	#N/A	#N/A	#N/A	#N/A	5.13093	5.06106	6.45397	4.40694	0.496865	1.0174	0.807168	1.14258	#N/A	11.5998	6.4701	8.676	12.1592	9.13077	8.05667	10.1669	10.4814	9.82947	5.3646	9.99236	6.23539	10.2778	9.90123	5.32887	12.1487	7.69345	#N/A	0.983399	0.589289	#N/A	#N/A	#N/A	#N/A	#N/A	#N/A	#N/A	5.20204	4.59473	42	ENSG00000187678	SPRY4	protein_coding	sprouty RTK signaling antagonist 4 [Source:HGNC Symbol;Acc:HGNC:15533]
CSRP2	#N/A	0.261615	1.56678	1.26661	0.705298	#N/A	0.984332	0.732284	1.0103	2.43359	#N/A	0.328727	#N/A	3.22019	2.80243	2.76933	0.509702	4.05584	0.52911	#N/A	0.730866	1.1244	2.82543	0.342393	#N/A	0.403903	3.91346	2.86702	3.48916	#N/A	#N/A	#N/A	#N/A	#N/A	6.71561	1.29133	7.60061	8.50049	6.50956	7.07772	7.12745	5.74117	7.99223	5.82177	6.49652	4.77176	7.14983	7.686	1.22027	7.70895	6.25984	#N/A	#N/A	#N/A	#N/A	#N/A	#N/A	#N/A	#N/A	#N/A	#N/A	3.14846	0.624345	42	ENSG00000175183	CSRP2	protein_coding	cysteine and glycine rich protein 2 [Source:HGNC Symbol;Acc:HGNC:2470]
AMOTL2	#N/A	0.295129	0.7798	1.18761	#N/A	#N/A	0.811616	#N/A	0.727701	1.5617	0.417591	0.621451	#N/A	0.995019	0.764546	1.12224	0.625037	0.842336	#N/A	#N/A	#N/A	1.14079	1.14672	#N/A	#N/A	0.895781	3.58491	3.00414	3.30081	0.247085	2.27609	#N/A	2.4272	2.31528	3.25728	0.875691	3.13691	3.41213	2.9716	3.70835	3.7799	4.03986	2.22891	2.06187	2.51177	2.97542	2.02308	2.39323	1.67766	2.19651	4.28774	#N/A	#N/A	#N/A	#N/A	#N/A	#N/A	#N/A	#N/A	#N/A	#N/A	4.1924	0.954798	42	ENSG00000114019	AMOTL2	protein_coding	angiomotin like 2 [Source:HGNC Symbol;Acc:HGNC:17812]
ARHGEF28	#N/A	0.201307	0.915843	#N/A	2.35163	1.08298	0.687835	#N/A	#N/A	1.22332	#N/A	#N/A	#N/A	0.886287	2.42445	#N/A	#N/A	0.814108	0.492682	#N/A	0.558625	#N/A	1.32221	#N/A	0.27516	0.455353	3.48915	2.60297	2.56948	#N/A	2.65273	0.410683	2.71711	3.12652	2.84958	0.725483	2.64843	2.87329	3.6004	2.8948	2.92487	2.27479	3.05922	2.62012	2.85398	2.13555	2.58337	2.69755	#N/A	3.28963	2.80426	#N/A	0.710227	0.289607	#N/A	#N/A	#N/A	0.284685	#N/A	#N/A	0.668279	2.17826	#N/A	42	ENSG00000214944	ARHGEF28	protein_coding	Rho guanine nucleotide exchange factor 28 [Source:HGNC Symbol;Acc:HGNC:30322]
TSPAN15	#N/A	0.428462	#N/A	#N/A	#N/A	#N/A	#N/A	1.82521	#N/A	0.915453	#N/A	#N/A	#N/A	3.93886	4.40626	3.94511	3.01189	7.94799	3.98048	0.988068	4.52509	3.36379	2.44481	1.01518	#N/A	1.34482	1.04823	2.1736	3.72655	0.572853	0.60071	#N/A	#N/A	#N/A	3.49006	2.70243	2.18296	3.33596	1.93496	3.25595	4.12627	3.87819	1.79923	2.24334	1.98179	2.93844	1.62502	2.30984	1.7967	1.48721	3.61175	#N/A	1.79794	0.959552	#N/A	#N/A	0.199343	#N/A	#N/A	#N/A	#N/A	4.70747	2.08526	42	ENSG00000099282	TSPAN15	protein_coding	tetraspanin 15 [Source:HGNC Symbol;Acc:HGNC:23298]
FADS2	#N/A	0.638566	2.13721	2.79624	2.07852	1.47121	2.88659	3.46166	1.09637	3.26397	2.88594	1.45025	#N/A	#N/A	0.770616	#N/A	#N/A	#N/A	#N/A	#N/A	#N/A	#N/A	#N/A	#N/A	#N/A	1.53539	2.0603	2.23709	2.20514	0.793881	0.969773	0.922375	1.04819	1.85717	7.72281	6.56768	6.66513	8.35714	7.4911	6.93629	8.48729	7.35637	8.80642	7.24014	7.41515	6.74851	6.86159	8.25937	3.33107	8.71864	8.41575	#N/A	0.828522	#N/A	#N/A	#N/A	#N/A	#N/A	#N/A	#N/A	1.08333	2.77269	2.43831	42	ENSG00000134824	FADS2	protein_coding	fatty acid desaturase 2 [Source:HGNC Symbol;Acc:HGNC:3575]
TNFAIP8	#N/A	#N/A	1.92552	#N/A	2.18874	2.36975	1.7928	1.0138	1.24627	2.85976	1.12399	2.06122	#N/A	3.20623	3.71937	2.85066	3.05074	3.58383	4.16735	2.4732	3.02663	2.9316	3.18406	2.15894	0.749287	#N/A	#N/A	#N/A	#N/A	#N/A	2.90515	1.50612	2.01826	3.36886	7.45934	7.07531	6.42282	7.57076	5.87045	6.43939	8.65247	7.6636	6.89979	7.16227	7.51535	6.78198	6.18098	7.73877	1.4566	5.93345	7.80012	#N/A	#N/A	#N/A	#N/A	#N/A	#N/A	#N/A	#N/A	#N/A	#N/A	#N/A	#N/A	42	ENSG00000145779	TNFAIP8	protein_coding	TNF alpha induced protein 8 [Source:HGNC Symbol;Acc:HGNC:17260]
UBC	#N/A	#N/A	0.13805	#N/A	0.0418555	#N/A	0.0510462	0.0792905	#N/A	0.140158	0.0303491	0.0459885	#N/A	0.459766	0.0881806	0.088922	0.053614	0.114324	0.071984	#N/A	0.0482679	#N/A	0.0385466	#N/A	#N/A	0.0589019	0.161363	0.10816	0.148676	0.0752412	0.129614	0.036024	#N/A	0.0947345	0.241988	0.0920435	0.274711	0.257347	0.350575	0.307285	1.06826	0.215568	1.05522	0.227909	0.219932	0.201064	0.516463	0.523705	0.0946731	0.266313	2.45041	#N/A	#N/A	#N/A	#N/A	#N/A	#N/A	#N/A	#N/A	#N/A	#N/A	0.114481	0.0892569	42	ENSG00000150991	UBC	protein_coding	ubiquitin C [Source:HGNC Symbol;Acc:HGNC:12468]
GPER1	#N/A	#N/A	2.68912	#N/A	0.110168	0.0981578	#N/A	#N/A	0.0681309	0.556724	0.059086	#N/A	#N/A	2.7694	0.432139	0.347082	0.0588077	0.137688	0.0652043	0.0909668	0.0978754	0.0788707	0.24118	0.0678425	#N/A	#N/A	0.195662	0.133734	0.192232	#N/A	1.33847	0.0543816	0.236018	0.116809	2.20911	0.13034	2.58256	2.30053	2.06738	2.35308	2.70257	1.68891	2.16518	1.44815	1.21314	0.291973	2.01158	1.89873	#N/A	1.96127	2.86083	#N/A	0.168998	#N/A	#N/A	#N/A	#N/A	#N/A	#N/A	#N/A	#N/A	0.132843	#N/A	42	ENSG00000164850	GPER1	protein_coding	G protein-coupled estrogen receptor 1 [Source:HGNC Symbol;Acc:HGNC:4485]
PALM2AKAP2	#N/A	#N/A	#N/A	#N/A	#N/A	#N/A	#N/A	#N/A	#N/A	1.55178	#N/A	1.27614	#N/A	3.81712	3.30957	3.24602	1.92878	4.14346	4.22498	3.55329	4.00902	2.66857	2.89034	3.03937	1.15698	3.07242	4.21841	2.49851	1.60055	#N/A	0.946881	#N/A	1.3273	2.21284	7.25939	6.11518	6.11112	7.42062	6.54004	6.80543	7.05087	5.4202	7.7515	6.00024	6.83905	6.50582	6.59649	8.13375	3.79436	7.43299	6.3099	#N/A	0.462939	#N/A	#N/A	#N/A	#N/A	#N/A	#N/A	#N/A	0.484048	3.12413	3.7159	42	ENSG00000157654	PALM2AKAP2	protein_coding	PALM2 and AKAP2 fusion [Source:HGNC Symbol;Acc:HGNC:33529]
TNFRSF10A	#N/A	#N/A	#N/A	#N/A	#N/A	#N/A	#N/A	#N/A	#N/A	0.876111	#N/A	#N/A	#N/A	0.261829	0.18853	0.274024	0.067978	0.155387	0.0929083	0.0925013	0.101916	0.0788724	0.253689	0.0415847	0.0372207	#N/A	0.309341	#N/A	#N/A	#N/A	0.859861	0.0564407	0.168944	0.127581	0.269351	0.14305	4.2492	4.98287	5.848	0.295416	8.00886	0.321641	6.22934	0.412247	0.265486	0.215168	0.646919	4.61046	0.189619	5.17663	0.274514	3.3998	0.225903	#N/A	0.031085	#N/A	0.0260464	0.0364486	#N/A	#N/A	0.0424861	#N/A	0.109112	42	ENSG00000104689	TNFRSF10A	protein_coding	TNF receptor superfamily member 10a [Source:HGNC Symbol;Acc:HGNC:11904]
CADM3-AS1	#N/A	#N/A	0.278119	0.058342	#N/A	0.083131	#N/A	#N/A	#N/A	#N/A	#N/A	#N/A	#N/A	0.188994	0.0981648	0.121812	0.0494638	0.133429	0.0794022	#N/A	0.0879928	0.0838922	0.128177	#N/A	#N/A	#N/A	0.177534	0.131632	0.152182	#N/A	0.12016	#N/A	0.0981319	0.104131	0.267757	0.1178	0.253165	0.269452	0.231174	0.235839	0.320228	0.214615	0.282355	0.244619	0.218455	0.206334	0.254388	0.264695	0.157774	0.27597	0.27506	0.153743	0.0221695	0.0202245	0.02629	0.0102577	#N/A	0.0140074	#N/A	#N/A	0.0431823	#N/A	#N/A	42	ENSG00000225670	CADM3-AS1	lncRNA	CADM3 antisense RNA 1 [Source:HGNC Symbol;Acc:HGNC:40812]
DLL4	#N/A	#N/A	#N/A	#N/A	#N/A	#N/A	#N/A	#N/A	#N/A	#N/A	#N/A	#N/A	#N/A	0.252302	0.322086	0.155931	0.0760166	0.16752	0.100872	0.100189	0.11039	0.115613	0.241883	0.0688039	#N/A	0.0941689	0.220022	0.186427	0.190694	#N/A	0.244163	0.0692403	0.409944	0.167362	0.595323	0.165976	6.06836	0.311214	4.97018	5.73369	0.349135	0.348398	7.93371	0.710475	0.341835	0.260633	6.86982	5.36139	0.207191	5.70863	6.90508	1.08713	0.194386	0.028741	#N/A	0.0165331	#N/A	#N/A	#N/A	#N/A	0.053127	0.160855	#N/A	42	ENSG00000128917	DLL4	protein_coding	delta like canonical Notch ligand 4 [Source:HGNC Symbol;Acc:HGNC:2910]
MAP1B	3.91355	5.10531	5.07394	2.55348	4.89681	3.98211	4.21876	3.44149	5.02228	3.88036	3.66714	3.33751	0.726754	#N/A	#N/A	#N/A	#N/A	#N/A	#N/A	#N/A	#N/A	#N/A	#N/A	#N/A	#N/A	3.82054	5.91877	5.69552	6.55761	4.21324	1.32701	1.15067	1.77857	2.12268	8.91392	7.10342	8.6497	10.4649	7.87911	8.46682	10.5658	7.96628	10.7299	8.31899	7.90867	7.66639	9.12116	10.3468	3.26898	9.81967	8.20601	#N/A	#N/A	#N/A	#N/A	#N/A	#N/A	#N/A	#N/A	#N/A	#N/A	6.59518	8.53971	41	ENSG00000131711	MAP1B	protein_coding	microtubule associated protein 1B [Source:HGNC Symbol;Acc:HGNC:6836]
GAS6	2.96088	1.30284	#N/A	#N/A	#N/A	#N/A	#N/A	#N/A	#N/A	1.40549	#N/A	1.02647	#N/A	0.683729	1.80645	1.31956	1.65327	1.06665	1.06326	#N/A	1.17003	0.715046	0.910218	1.3467	#N/A	1.00796	#N/A	#N/A	1.02253	1.41081	2.4002	1.80661	2.05864	2.54898	1.71493	1.16355	2.04575	1.8209	1.73364	1.92064	1.89231	1.33153	1.72102	1.53066	1.92796	1.56677	1.5862	1.7778	1.98645	1.90247	1.86762	#N/A	0.900241	#N/A	#N/A	#N/A	#N/A	#N/A	#N/A	#N/A	#N/A	3.22321	2.72227	41	ENSG00000183087	GAS6	protein_coding	growth arrest specific 6 [Source:HGNC Symbol;Acc:HGNC:4168]
DOCK9	2.56712	2.47269	#N/A	#N/A	#N/A	#N/A	#N/A	#N/A	#N/A	0.748826	#N/A	#N/A	#N/A	0.71675	1.32672	0.834452	#N/A	0.934573	0.825886	#N/A	1.06512	0.738733	1.19049	#N/A	#N/A	3.11636	4.32783	4.33484	4.43537	3.03298	#N/A	#N/A	#N/A	#N/A	5.18516	4.0546	4.35315	4.82103	4.65715	4.82391	5.07519	4.27278	4.40164	3.5498	4.27993	3.29744	3.58832	4.1372	2.0191	3.93532	4.69303	0.470136	1.19495	0.68887	0.493485	#N/A	1.31222	#N/A	#N/A	#N/A	1.03401	0.858525	1.36829	41	ENSG00000088387	DOCK9	protein_coding	dedicator of cytokinesis 9 [Source:HGNC Symbol;Acc:HGNC:14132]
HEG1	2.60573	4.10301	#N/A	#N/A	#N/A	#N/A	#N/A	#N/A	#N/A	0.974147	#N/A	#N/A	#N/A	0.84826	#N/A	#N/A	0.837437	0.951518	#N/A	#N/A	#N/A	0.890269	1.15875	#N/A	#N/A	2.64078	2.50871	2.61101	2.10196	#N/A	1.0312	#N/A	1.25295	1.26736	4.06614	4.13523	3.94606	4.02685	4.14167	4.10488	4.13888	3.71577	4.42022	4.06329	4.56942	3.62367	3.97455	3.96132	2.44425	4.57272	3.82819	1.60969	1.41798	1.07553	1.39374	0.966324	#N/A	1.13474	#N/A	1.34266	2.03904	1.67199	#N/A	41	ENSG00000173706	HEG1	protein_coding	heart development protein with EGF like domains 1 [Source:HGNC Symbol;Acc:HGNC:29227]
EBF2	2.01604	5.76149	5.78823	4.7631	5.83102	5.15625	3.82456	4.06065	3.06582	3.48822	3.18801	2.86996	0.401633	#N/A	#N/A	#N/A	#N/A	#N/A	#N/A	#N/A	#N/A	#N/A	#N/A	#N/A	#N/A	3.91764	6.4024	5.58934	8.26151	4.19729	4.32677	3.51834	4.37532	4.16352	9.07257	9.54721	7.91227	9.16254	7.26556	8.22692	9.05029	8.64735	9.56057	7.60589	8.53908	8.65956	8.13471	9.0427	4.84577	9.08899	7.9587	#N/A	#N/A	#N/A	#N/A	#N/A	#N/A	#N/A	#N/A	#N/A	#N/A	6.3286	5.16605	41	ENSG00000221818	EBF2	protein_coding	EBF transcription factor 2 [Source:HGNC Symbol;Acc:HGNC:19090]
CXCL12	2.85371	2.99974	#N/A	#N/A	#N/A	#N/A	#N/A	1.4845	#N/A	2.45024	#N/A	2.23624	#N/A	#N/A	1.47305	0.663999	1.49017	#N/A	#N/A	#N/A	1.33392	#N/A	0.864998	0.895222	#N/A	5.15744	2.70461	2.80927	5.23649	3.02563	2.39653	1.73389	2.47332	3.2155	6.3971	4.78207	6.40929	6.0228	6.61536	6.50365	7.44113	5.29011	6.95782	6.23955	6.47011	5.88151	6.05052	6.54864	3.10688	6.24075	6.31476	#N/A	0.923764	#N/A	#N/A	#N/A	#N/A	#N/A	#N/A	#N/A	0.882026	4.38794	3.82684	41	ENSG00000107562	CXCL12	protein_coding	C-X-C motif chemokine ligand 12 [Source:HGNC Symbol;Acc:HGNC:10672]
ST6GAL1	2.78207	#N/A	#N/A	#N/A	#N/A	#N/A	#N/A	#N/A	#N/A	#N/A	#N/A	#N/A	#N/A	6.29816	3.72129	3.88554	1.09986	4.87508	7.3357	4.13521	4.80766	4.85094	1.87596	2.62538	#N/A	#N/A	#N/A	#N/A	#N/A	#N/A	3.00229	0.950367	3.36581	2.34485	2.135	#N/A	1.65194	2.16841	2.2561	2.22072	2.13755	1.68406	3.126	2.39596	2.7698	2.25762	2.69123	2.88175	2.68351	2.70857	1.52752	3.49375	1.34614	1.44837	2.93019	2.12876	0.956141	2.15425	#N/A	0.157798	1.10625	#N/A	#N/A	41	ENSG00000073849	ST6GAL1	protein_coding	ST6 beta-galactoside alpha-2,6-sialyltransferase 1 [Source:HGNC Symbol;Acc:HGNC:10860]
PPFIBP1	1.98299	3.37082	#N/A	#N/A	#N/A	#N/A	#N/A	#N/A	#N/A	#N/A	#N/A	#N/A	#N/A	0.581455	0.639045	#N/A	#N/A	0.673106	#N/A	#N/A	0.898956	0.765222	0.674194	#N/A	#N/A	1.79769	3.15687	3.22734	3.71	2.0859	#N/A	#N/A	0.470067	0.849545	1.16042	1.06358	1.424	1.34167	1.28637	1.38103	1.28071	1.37733	1.11611	1.21631	1.17325	1.52526	1.11772	1.36064	1.18729	1.2444	1.42054	0.526812	0.894241	1.36671	0.517004	0.746894	#N/A	0.520082	#N/A	#N/A	0.975604	3.63126	3.68092	41	ENSG00000110841	PPFIBP1	protein_coding	PPFIA binding protein 1 [Source:HGNC Symbol;Acc:HGNC:9249]
ITM2A	0.273547	#N/A	#N/A	#N/A	#N/A	#N/A	#N/A	#N/A	#N/A	1.20809	#N/A	#N/A	#N/A	1.407	#N/A	#N/A	#N/A	1.6171	#N/A	#N/A	0.491973	0.657963	1.36893	0.31435	#N/A	0.345654	1.85228	1.07531	0.859792	#N/A	3.87087	0.208575	3.77914	0.839479	0.570248	0.460433	8.86102	0.58568	9.0462	8.60367	12.5043	0.482012	0.600763	0.523725	0.531786	5.12536	0.588265	0.574129	1.50745	8.85492	0.549575	3.09983	1.91241	0.157526	#N/A	0.0918904	#N/A	0.1396	#N/A	0.0180524	0.329945	1.15321	#N/A	41	ENSG00000078596	ITM2A	protein_coding	integral membrane protein 2A [Source:HGNC Symbol;Acc:HGNC:6173]
KITLG	3.12753	1.72804	#N/A	#N/A	#N/A	#N/A	#N/A	#N/A	#N/A	1.01538	#N/A	#N/A	#N/A	1.31455	#N/A	#N/A	1.14772	0.961534	#N/A	#N/A	#N/A	1.49448	1.33565	2.24332	#N/A	3.03611	3.6315	3.24481	3.58225	3.01161	3.539	1.14816	4.26837	3.20656	8.71355	7.22979	7.2659	8.02357	6.12046	6.80091	9.49893	7.1416	8.21611	5.95338	6.56723	5.91503	5.92324	7.03761	3.32157	6.52707	7.54808	#N/A	1.00267	1.95169	#N/A	#N/A	0.517027	#N/A	#N/A	#N/A	1.254	4.51979	3.73797	41	ENSG00000049130	KITLG	protein_coding	KIT ligand [Source:HGNC Symbol;Acc:HGNC:6343]
FRMD4B	2.69004	#N/A	1.37811	#N/A	2.26631	3.04317	#N/A	#N/A	#N/A	1.06124	#N/A	#N/A	#N/A	2.47308	2.51158	1.95912	#N/A	3.60305	#N/A	0.73882	2.61544	2.54092	0.760093	#N/A	#N/A	#N/A	#N/A	#N/A	#N/A	#N/A	2.15059	1.66118	1.51953	1.17456	6.92183	3.97697	3.74325	6.73075	3.68751	4.94424	7.728	7.22637	4.84328	4.26638	4.91303	5.50454	4.03478	4.74493	1.6116	4.1274	6.8244	3.2944	0.755966	#N/A	3.80111	0.242072	#N/A	2.35908	#N/A	#N/A	1.31885	1.22489	#N/A	41	ENSG00000114541	FRMD4B	protein_coding	FERM domain containing 4B [Source:HGNC Symbol;Acc:HGNC:24886]
RPS7	0.0357436	#N/A	0.063727	0.0247222	0.0295545	#N/A	0.0169721	0.0117791	#N/A	0.0684499	#N/A	0.0224888	#N/A	0.0913009	0.0442844	0.0460862	0.0386999	0.0688032	0.0454491	#N/A	0.0459926	#N/A	#N/A	0.0322512	#N/A	#N/A	0.10097	0.0600455	0.09477	#N/A	0.0644898	#N/A	0.0421369	0.0486031	0.156629	0.0838618	0.124688	0.159735	0.0970819	0.067641	0.156467	0.142317	0.161351	0.147062	0.142984	0.125814	0.163645	0.155892	0.0822626	0.156785	0.140787	#N/A	#N/A	#N/A	#N/A	0.00346085	#N/A	#N/A	#N/A	#N/A	#N/A	0.0781151	#N/A	41	ENSG00000171863	RPS7	protein_coding	ribosomal protein S7 [Source:HGNC Symbol;Acc:HGNC:10440]
COL1A2	2.23285	5.46101	7.49385	4.63453	5.17114	5.93007	4.70262	3.94417	4.45336	3.78623	4.11244	2.94699	0.602358	#N/A	#N/A	#N/A	#N/A	#N/A	#N/A	#N/A	#N/A	#N/A	#N/A	#N/A	#N/A	3.50359	3.83419	4.91747	4.88454	4.3596	0.653929	#N/A	0.653623	1.00209	8.41848	7.69247	8.46479	9.17677	7.84736	7.72771	9.82708	8.05863	11.4673	8.29489	8.18928	6.56918	10.2772	9.8327	2.34148	9.32209	8.06752	#N/A	#N/A	#N/A	#N/A	#N/A	#N/A	#N/A	#N/A	#N/A	0.672557	5.22763	6.84581	41	ENSG00000164692	COL1A2	protein_coding	collagen type I alpha 2 chain [Source:HGNC Symbol;Acc:HGNC:2198]
NPDC1	2.68176	0.442969	#N/A	#N/A	#N/A	#N/A	#N/A	#N/A	#N/A	1.10571	#N/A	#N/A	#N/A	1.2687	1.08048	0.945913	#N/A	1.0429	#N/A	#N/A	#N/A	1.92989	1.74198	0.790503	#N/A	1.25084	1.51932	3.10154	3.08127	0.513973	1.79488	#N/A	2.29547	2.17268	5.31038	6.23272	4.82635	5.38362	4.77768	5.51909	6.42061	5.3907	6.51131	4.53935	5.00766	5.02276	4.466	5.3037	2.56351	5.68884	5.58813	1.54625	1.18733	#N/A	#N/A	1.36704	#N/A	1.13255	#N/A	#N/A	1.37516	2.51567	#N/A	41	ENSG00000107281	NPDC1	protein_coding	neural proliferation, differentiation and control 1 [Source:HGNC Symbol;Acc:HGNC:7899]
PEAR1	2.7854	0.485781	#N/A	#N/A	#N/A	#N/A	#N/A	#N/A	#N/A	1.91037	#N/A	1.74438	#N/A	1.93891	2.99713	1.51061	#N/A	1.6704	2.27928	#N/A	3.43613	0.928308	2.20473	1.01868	#N/A	2.85001	4.61554	5.01454	4.21819	0.386399	4.23812	0.555335	4.11544	3.55582	11.2507	5.09085	7.46081	11.5272	7.30161	7.36924	10.0324	9.74785	10.2831	10.2186	9.52698	7.93843	8.78361	10.0585	3.33763	7.54066	8.96843	#N/A	#N/A	#N/A	#N/A	#N/A	#N/A	#N/A	#N/A	#N/A	#N/A	4.30746	3.111	41	ENSG00000187800	PEAR1	protein_coding	platelet endothelial aggregation receptor 1 [Source:HGNC Symbol;Acc:HGNC:33631]
CRIM1#150938	1.45779	3.52089	0.394493	0.955458	0.488421	0.551913	0.367791	#N/A	0.85379	0.569086	#N/A	1.02214	#N/A	5.24276	2.86524	4.2361	2.58031	5.08802	4.17086	4.12208	4.86278	3.2127	1.36586	2.74413	0.944527	1.157	2.84698	2.45315	2.47832	1.89468	2.28315	1.5348	1.94069	2.10157	#N/A	1.31767	#N/A	#N/A	0.908044	#N/A	#N/A	#N/A	1.11957	0.834688	1.09199	#N/A	0.759209	0.506177	#N/A	0.996899	#N/A	#N/A	#N/A	#N/A	#N/A	#N/A	#N/A	#N/A	#N/A	#N/A	#N/A	3.14021	3.14376	41	ENSG00000150938	CRIM1	protein_coding	cysteine rich transmembrane BMP regulator 1 [Source:HGNC Symbol;Acc:HGNC:2359]
SLCO2A1	0.0680441	#N/A	#N/A	#N/A	0.0266054	#N/A	#N/A	#N/A	#N/A	0.019011	#N/A	#N/A	#N/A	0.13805	0.103486	0.102061	#N/A	0.120088	0.0705155	0.0644483	0.0749072	0.054231	0.0866068	0.0502066	0.0237486	#N/A	0.14712	0.105178	0.140133	#N/A	0.100672	#N/A	0.0922633	0.0880906	0.174973	0.100721	0.490734	0.219972	0.172659	0.18561	0.256134	0.187868	1.80555	0.184208	0.146482	0.187777	0.241663	0.405876	#N/A	0.252172	0.250813	0.235522	0.0299414	#N/A	0.016769	#N/A	#N/A	0.00936681	#N/A	#N/A	0.0385023	#N/A	#N/A	41	ENSG00000174640	SLCO2A1	protein_coding	solute carrier organic anion transporter family member 2A1 [Source:HGNC Symbol;Acc:HGNC:10955]
RHOC	0.450313	0.381224	#N/A	#N/A	#N/A	#N/A	#N/A	#N/A	#N/A	2.32681	#N/A	#N/A	#N/A	3.55247	2.83021	2.89555	1.67448	3.42954	2.20059	#N/A	2.21146	2.38503	2.90367	0.601941	#N/A	0.591162	2.47104	1.68711	1.68123	0.400345	3.57758	0.739125	2.97226	3.16346	10.6404	0.87824	10.0618	8.93193	7.9845	8.73905	13.1065	8.19828	11.6096	8.79489	8.77744	7.6506	11.6969	9.41868	5.38821	10.21	10.3447	#N/A	#N/A	#N/A	#N/A	#N/A	#N/A	#N/A	#N/A	#N/A	0.660356	4.06475	#N/A	41	ENSG00000155366	RHOC	protein_coding	ras homolog family member C [Source:HGNC Symbol;Acc:HGNC:669]
FOXS1	0.0926015	#N/A	0.482443	0.118636	0.099919	0.10451	0.0605341	0.103264	0.0626434	0.180437	#N/A	0.0565708	#N/A	1.6161	0.312772	#N/A	#N/A	0.139157	#N/A	#N/A	0.0967291	0.0675215	0.297631	#N/A	#N/A	0.0982078	0.168335	0.151197	0.17488	#N/A	0.359031	#N/A	0.13752	0.0996995	0.265334	0.12614	0.266481	0.268333	0.62845	0.267861	0.285471	0.246317	0.289795	0.253618	0.24856	0.225159	0.275	0.264138	0.172084	0.265206	0.273939	#N/A	#N/A	#N/A	#N/A	#N/A	#N/A	#N/A	#N/A	#N/A	#N/A	0.15687	#N/A	41	ENSG00000179772	FOXS1	protein_coding	forkhead box S1 [Source:HGNC Symbol;Acc:HGNC:3735]
RABAC1	0.525544	0.280027	#N/A	#N/A	#N/A	#N/A	#N/A	#N/A	#N/A	3.51469	0.305915	0.432547	#N/A	1.26476	1.33905	1.49373	1.06228	1.45922	0.741663	#N/A	0.833093	#N/A	2.44553	0.417448	#N/A	0.843539	3.66521	3.68588	3.12553	#N/A	2.4791	0.325973	2.23681	2.32997	10.3028	0.838116	10.4743	10.6429	8.18165	8.29123	14.0058	8.76373	13.3068	9.10934	8.43329	7.06701	11.3974	10.6743	3.74908	10.7514	11.0119	#N/A	#N/A	#N/A	#N/A	#N/A	#N/A	#N/A	#N/A	#N/A	#N/A	2.09024	1.22956	41	ENSG00000105404	RABAC1	protein_coding	Rab acceptor 1 [Source:HGNC Symbol;Acc:HGNC:9794]
HGF	0.12412	0.0893421	4.88201	2.12293	0.172838	0.217202	0.120332	#N/A	0.150651	3.61342	0.0965935	0.0987717	#N/A	1.95218	1.52825	#N/A	#N/A	0.885971	#N/A	#N/A	0.272018	0.220708	1.02619	0.115361	#N/A	#N/A	#N/A	#N/A	#N/A	#N/A	5.61311	0.126745	0.646011	0.268979	6.4922	0.170778	6.28624	6.58991	7.21246	6.83298	10.6885	0.38189	9.70902	0.452033	5.59229	0.517191	5.72342	7.35035	0.577021	6.84396	7.4748	#N/A	#N/A	#N/A	#N/A	#N/A	#N/A	#N/A	#N/A	#N/A	#N/A	0.349882	0.162147	41	ENSG00000019991	HGF	protein_coding	hepatocyte growth factor [Source:HGNC Symbol;Acc:HGNC:4893]
EBF4	0.806503	#N/A	#N/A	#N/A	#N/A	#N/A	#N/A	3.79256	#N/A	2.04887	#N/A	0.556566	#N/A	1.96546	2.79957	2.18431	1.56426	2.39636	1.94325	0.448847	1.14052	#N/A	1.97516	0.415429	0.377775	1.14139	2.90344	2.91441	4.2589	0.282197	0.735778	#N/A	#N/A	1.23024	7.76625	3.61754	5.95749	7.34005	5.52031	6.35613	7.38343	6.88857	7.59318	6.90901	5.6037	6.03036	7.10278	7.37517	2.45969	6.22989	7.82302	#N/A	#N/A	#N/A	#N/A	#N/A	#N/A	#N/A	#N/A	#N/A	1.05386	2.93537	#N/A	41	ENSG00000088881	EBF4	protein_coding	EBF family member 4 [Source:HGNC Symbol;Acc:HGNC:29278]
ZEB2	0.999664	1.65324	5.36831	3.96088	5.9587	4.62037	3.69098	3.31996	3.44217	2.23299	3.6876	2.04234	#N/A	0.849706	0.476172	0.433344	1.17625	0.951364	1.01044	0.66616	0.983034	0.568378	1.01184	#N/A	0.55826	#N/A	#N/A	#N/A	#N/A	#N/A	#N/A	#N/A	#N/A	#N/A	3.21206	3.85432	3.09281	3.20596	3.09844	3.38349	3.21211	3.22554	2.66408	2.81738	2.77127	3.02742	2.78175	2.92732	3.0454	2.70119	2.76545	#N/A	#N/A	#N/A	#N/A	#N/A	#N/A	#N/A	#N/A	#N/A	#N/A	1.83274	#N/A	41	ENSG00000169554	ZEB2	protein_coding	zinc finger E-box binding homeobox 2 [Source:HGNC Symbol;Acc:HGNC:14881]
BAIAP2L1	0.14424	0.103429	#N/A	#N/A	#N/A	#N/A	#N/A	#N/A	#N/A	#N/A	#N/A	#N/A	#N/A	3.9838	3.41343	3.24712	0.230449	0.467025	0.174907	0.15015	0.22406	0.243288	1.69712	0.123296	#N/A	0.151018	0.867923	#N/A	0.519262	0.0925672	3.06259	#N/A	1.17388	#N/A	2.81245	0.20993	2.82717	3.14009	3.6535	3.05982	3.29202	2.8393	3.13348	3.51982	2.43494	2.04245	3.05764	3.09466	#N/A	3.14103	3.46958	1.63193	0.770622	0.085008	0.135877	#N/A	#N/A	#N/A	#N/A	#N/A	#N/A	0.550224	0.30121	41	ENSG00000006453	BAIAP2L1	protein_coding	BAR/IMD domain containing adaptor protein 2 like 1 [Source:HGNC Symbol;Acc:HGNC:21649]
PTPRK#152894	1.02978	3.14184	#N/A	0.404278	#N/A	#N/A	0.501568	#N/A	#N/A	0.490121	#N/A	0.707316	#N/A	0.545506	1.12867	0.561673	0.816659	0.441712	0.625673	0.626823	0.766129	#N/A	0.660867	0.90852	#N/A	1.87348	4.21462	3.97146	4.91221	3.35047	0.561881	#N/A	0.802827	0.849831	1.23602	#N/A	0.765576	1.07741	0.96569	1.16247	1.12297	1.08178	0.774482	1.0972	0.655639	0.91148	0.526331	0.658981	#N/A	0.522199	1.02862	#N/A	#N/A	#N/A	#N/A	#N/A	#N/A	#N/A	#N/A	#N/A	#N/A	3.4788	2.76718	41	ENSG00000152894	PTPRK	protein_coding	protein tyrosine phosphatase receptor type K [Source:HGNC Symbol;Acc:HGNC:9674]
KIF25	0.0789582	#N/A	#N/A	#N/A	#N/A	#N/A	#N/A	#N/A	#N/A	#N/A	#N/A	#N/A	#N/A	0.182683	0.132736	0.123425	#N/A	0.129703	0.0797639	0.0875257	0.0960557	0.0708577	0.111136	0.0487882	0.0271503	0.0850808	0.156159	#N/A	#N/A	#N/A	0.245145	0.0604815	0.123353	0.106512	0.241874	0.14629	0.213891	0.245923	0.270133	0.203159	0.27006	0.227725	0.252545	0.23157	0.225314	0.202033	0.233852	0.241622	0.136686	0.222635	0.233546	0.750474	0.0562044	0.0172941	#N/A	#N/A	#N/A	#N/A	#N/A	#N/A	0.039988	0.132177	0.0987853	41	ENSG00000125337	KIF25	protein_coding	kinesin family member 25 [Source:HGNC Symbol;Acc:HGNC:6390]
ASAP2	1.1189	1.96351	#N/A	#N/A	0.754388	0.821493	#N/A	#N/A	#N/A	1.97937	0.935663	1.0074	#N/A	0.878666	#N/A	0.514854	1.41596	1.10106	1.30244	#N/A	#N/A	#N/A	1.33454	#N/A	#N/A	2.9409	1.14076	1.6944	2.18903	4.10352	1.26264	1.21287	1.46435	2.02056	7.28411	8.9469	7.16231	7.2895	7.52205	6.97909	7.82009	6.58299	8.2209	6.90017	7.71049	6.60746	7.68008	8.13765	4.67505	7.89836	6.54896	#N/A	#N/A	#N/A	#N/A	#N/A	#N/A	#N/A	#N/A	#N/A	#N/A	4.99884	5.14502	41	ENSG00000151693	ASAP2	protein_coding	ArfGAP with SH3 domain, ankyrin repeat and PH domain 2 [Source:HGNC Symbol;Acc:HGNC:2721]
#257277	0.0994925	#N/A	0.273969	0.124431	0.146998	0.118586	0.0773724	0.308041	0.0681371	1.60791	0.0543514	0.0743796	#N/A	2.38339	0.817281	0.807804	0.0812719	0.350353	0.0999454	0.0940528	0.111468	#N/A	0.350565	#N/A	#N/A	#N/A	#N/A	#N/A	#N/A	#N/A	2.33542	0.0572231	0.25141	0.136487	0.345745	0.0751777	0.335521	0.292793	0.857272	0.395684	8.10982	0.28144	7.33469	0.952955	0.278414	0.251638	6.83595	0.282694	0.235627	0.36707	0.555916	#N/A	#N/A	#N/A	#N/A	#N/A	#N/A	#N/A	#N/A	#N/A	#N/A	#N/A	#N/A	41	ENSG00000257277		lncRNA	novel transcript, antisense to ARHGAP15
LINC01600	0.0658917	#N/A	0.449468	0.111024	0.0859513	0.0948559	0.0488569	0.0991201	#N/A	0.674157	#N/A	0.0595031	#N/A	1.04476	0.271178	0.238269	#N/A	0.118901	#N/A	#N/A	#N/A	0.0582661	0.215519	0.0499314	#N/A	0.102581	0.19158	0.135366	0.173566	#N/A	0.872942	#N/A	0.169552	0.0756131	1.66309	0.113525	1.38318	1.43298	1.27515	1.63076	1.58011	0.832086	1.32194	0.951992	1.39244	0.204325	0.913486	1.12149	#N/A	1.1403	2.39717	#N/A	#N/A	#N/A	#N/A	#N/A	#N/A	#N/A	#N/A	#N/A	#N/A	0.124484	0.141522	41	ENSG00000164385	LINC01600	lncRNA	long intergenic non-protein coding RNA 1600 [Source:HGNC Symbol;Acc:HGNC:21600]
S100A6	1.00524	0.789642	2.56462	#N/A	3.28734	#N/A	2.47132	0.69274	1.2215	3.16217	1.89918	0.996547	#N/A	0.683	#N/A	#N/A	#N/A	0.747243	#N/A	#N/A	#N/A	#N/A	0.638266	#N/A	#N/A	2.80113	2.58497	2.39262	2.79076	1.56487	#N/A	#N/A	0.706337	0.892949	10.7366	8.07018	11.0559	10.5223	8.5678	9.01698	12.6598	8.58729	12.9846	9.05921	8.84839	0.514979	11.9127	0.513495	3.86879	0.500059	9.5556	1.88634	#N/A	#N/A	#N/A	1.09059	#N/A	#N/A	#N/A	#N/A	#N/A	3.58619	2.73906	41	ENSG00000197956	S100A6	protein_coding	S100 calcium binding protein A6 [Source:HGNC Symbol;Acc:HGNC:10496]
KLF6	1.27793	1.07642	#N/A	#N/A	#N/A	#N/A	#N/A	0.764771	#N/A	1.79582	#N/A	1.44369	#N/A	0.925957	1.09642	1.01073	#N/A	1.53509	1.03704	#N/A	1.60717	#N/A	1.16677	1.46214	#N/A	2.11998	1.02501	0.875334	1.05314	#N/A	1.17807	1.34517	1.87149	2.28532	5.22974	4.05805	5.9256	5.4513	5.13315	5.73136	6.04084	4.84261	5.19834	3.94728	5.05131	3.51922	4.61452	5.53971	1.75757	4.60873	4.77169	#N/A	0.611879	#N/A	#N/A	#N/A	#N/A	#N/A	#N/A	#N/A	1.16879	#N/A	0.923229	41	ENSG00000067082	KLF6	protein_coding	Kruppel like factor 6 [Source:HGNC Symbol;Acc:HGNC:2235]
HOXB3	0.455301	#N/A	#N/A	#N/A	#N/A	#N/A	#N/A	#N/A	#N/A	#N/A	#N/A	#N/A	#N/A	4.33561	3.99337	2.9567	0.28351	2.62675	0.302372	0.201809	0.375421	0.304271	1.94338	0.160862	#N/A	0.352012	#N/A	1.1157	1.40214	#N/A	#N/A	#N/A	#N/A	#N/A	2.16781	0.787688	1.8251	1.97614	1.93298	1.99864	1.86065	1.51204	1.68679	2.60402	1.89981	1.68337	1.56387	1.68374	1.54435	1.87492	2.12806	3.28557	2.05951	0.115015	0.12428	0.0552933	0.0707695	0.174448	#N/A	#N/A	0.307266	0.903663	#N/A	41	ENSG00000120093	HOXB3	protein_coding	homeobox B3 [Source:HGNC Symbol;Acc:HGNC:5114]
ROCK1	0.89425	#N/A	0.662544	0.613697	0.80957	0.474697	#N/A	0.491102	0.707789	0.709125	0.814085	#N/A	#N/A	0.536939	0.5109	0.6018	#N/A	0.670949	0.697437	1.00158	1.23895	0.541485	0.556032	#N/A	#N/A	1.17305	#N/A	#N/A	#N/A	#N/A	0.764435	0.967916	0.786687	1.03558	1.13885	1.14602	1.0521	1.06384	0.878332	1.04165	1.05791	1.40861	0.748048	0.929254	0.919579	1.40598	0.930594	0.970393	1.32848	0.768852	1.08785	#N/A	#N/A	#N/A	#N/A	#N/A	#N/A	#N/A	#N/A	#N/A	#N/A	0.685667	#N/A	41	ENSG00000067900	ROCK1	protein_coding	Rho associated coiled-coil containing protein kinase 1 [Source:HGNC Symbol;Acc:HGNC:10251]
CLVS2	0.0338153	#N/A	0.0339126	0.00681444	0.0263929	0.0295876	0.0170536	0.0190006	#N/A	0.0247691	#N/A	0.017363	#N/A	0.0401176	0.0467741	0.0129156	0.0197385	0.0363931	0.0294254	0.0250633	0.0283275	#N/A	0.0277081	#N/A	#N/A	0.0341619	0.0398489	0.0041823	0.0536019	#N/A	0.00600936	0.0181739	0.0262748	0.0333134	0.0418049	#N/A	0.068859	0.0347814	0.064119	0.0658553	0.0289004	0.0490605	0.0460862	0.0391484	0.0203972	#N/A	0.030017	0.0260126	#N/A	0.0555503	0.0353544	#N/A	#N/A	0.00654555	#N/A	#N/A	#N/A	#N/A	#N/A	#N/A	#N/A	#N/A	#N/A	41	ENSG00000146352	CLVS2	protein_coding	clavesin 2 [Source:HGNC Symbol;Acc:HGNC:23046]
EHD1	0.800384	#N/A	#N/A	#N/A	#N/A	#N/A	#N/A	1.31912	#N/A	1.58939	#N/A	0.889964	#N/A	2.54248	1.71907	1.79257	1.1402	2.48333	3.73062	0.938627	2.23449	2.25348	2.60073	0.959075	#N/A	1.28453	2.56186	2.06747	2.5626	#N/A	1.86304	0.899956	1.42341	2.57362	4.19975	2.02878	4.49876	4.60371	3.89849	4.36821	4.39873	3.6858	3.83907	3.36336	4.32222	4.01409	3.56501	3.64503	2.69264	3.57949	3.82468	#N/A	#N/A	#N/A	#N/A	#N/A	#N/A	#N/A	#N/A	#N/A	0.920361	#N/A	#N/A	41	ENSG00000110047	EHD1	protein_coding	EH domain containing 1 [Source:HGNC Symbol;Acc:HGNC:3242]
COL6A1	#N/A	5.09937	5.54255	3.5537	5.44306	4.70904	3.61918	3.7082	3.40129	3.535	4.05034	3.33546	0.55359	#N/A	#N/A	#N/A	#N/A	#N/A	#N/A	#N/A	#N/A	#N/A	#N/A	#N/A	#N/A	3.35683	4.3381	4.05436	5.24354	3.75584	1.20761	1.07313	1.21262	1.6981	6.39565	5.48408	6.71749	6.4243	6.7342	6.52015	6.90548	5.59407	8.07159	6.15753	7.39155	5.84837	6.90723	7.03975	3.49077	7.83658	5.89515	#N/A	#N/A	#N/A	#N/A	#N/A	#N/A	#N/A	#N/A	#N/A	0.512788	5.24175	6.39344	41	ENSG00000142156	COL6A1	protein_coding	collagen type VI alpha 1 chain [Source:HGNC Symbol;Acc:HGNC:2211]
SVEP1	#N/A	5.82014	5.48643	4.8664	6.83251	6.35442	4.18739	4.29393	5.09473	3.92855	2.76547	2.50093	#N/A	#N/A	#N/A	#N/A	#N/A	#N/A	#N/A	#N/A	#N/A	#N/A	#N/A	#N/A	#N/A	4.6191	5.42883	4.73013	5.78076	5.87695	3.36214	3.53631	3.71477	3.96613	8.39094	5.71476	7.97295	10.5604	7.54611	7.92196	8.28583	7.29956	9.10079	7.9405	8.84935	8.72472	8.10623	8.30773	3.08105	7.97991	6.65319	#N/A	0.930749	1.06129	#N/A	#N/A	#N/A	#N/A	#N/A	#N/A	#N/A	5.41773	6.00785	41	ENSG00000165124	SVEP1	protein_coding	sushi, von Willebrand factor type A, EGF and pentraxin domain containing 1 [Source:HGNC Symbol;Acc:HGNC:15985]
GALNT15	#N/A	0.447563	#N/A	#N/A	#N/A	#N/A	#N/A	#N/A	#N/A	#N/A	#N/A	#N/A	#N/A	1.50869	#N/A	#N/A	#N/A	1.60151	0.59516	#N/A	#N/A	0.959245	0.86436	#N/A	#N/A	1.13551	4.90023	2.87358	2.89862	#N/A	2.35992	0.505305	1.82154	1.22836	1.2823	0.941015	1.58345	1.41063	1.61196	1.41267	1.41611	1.03199	1.465	1.34813	1.81199	1.76339	1.52054	1.74053	#N/A	1.49951	1.65492	3.01461	2.67798	0.270286	0.397707	0.187373	0.111241	0.26244	#N/A	0.0399202	0.837474	2.30292	1.40774	41	ENSG00000131386	GALNT15	protein_coding	polypeptide N-acetylgalactosaminyltransferase 15 [Source:HGNC Symbol;Acc:HGNC:21531]
#259635	#N/A	0.234106	1.86167	#N/A	1.11645	1.31892	0.479518	1.49061	0.30072	1.53733	0.212011	0.361028	#N/A	1.4568	2.64594	1.75704	1.13231	2.03273	0.592565	0.3141	0.676834	#N/A	1.54078	#N/A	#N/A	#N/A	1.17612	#N/A	#N/A	#N/A	0.837156	#N/A	1.16325	1.18528	0.927488	0.650131	1.81879	1.04226	1.05547	1.07608	0.998821	1.48138	1.10421	1.28773	1.11471	1.09987	1.1258	1.14452	#N/A	1.18013	1.15099	#N/A	#N/A	#N/A	#N/A	#N/A	#N/A	#N/A	#N/A	#N/A	#N/A	2.99221	0.895046	41	ENSG00000259635		lncRNA	novel transcript, antisense OAZ2
PDE1B	#N/A	#N/A	2.96446	0.13166	0.101781	0.0975533	0.0625396	0.121305	0.0577144	0.364878	0.053679	#N/A	#N/A	4.23557	0.240738	0.188174	0.0598735	0.147873	0.0747431	#N/A	0.0997108	0.0945592	0.136857	0.0616868	#N/A	#N/A	#N/A	#N/A	#N/A	#N/A	0.581419	#N/A	0.127578	0.121866	3.73003	0.123911	4.25111	0.251972	4.30791	5.06885	6.18514	0.230955	5.31002	1.2853	0.252688	0.203631	0.680372	4.86328	0.24672	5.12457	5.28464	#N/A	#N/A	#N/A	#N/A	#N/A	#N/A	#N/A	#N/A	#N/A	#N/A	0.214993	0.0907712	41	ENSG00000123360	PDE1B	protein_coding	phosphodiesterase 1B [Source:HGNC Symbol;Acc:HGNC:8775]
CENPO	#N/A	#N/A	2.83745	0.458408	0.115799	0.123841	0.094091	0.759762	0.101254	2.33814	0.0645331	0.0658962	#N/A	1.05742	0.59055	0.712357	0.105547	0.460675	0.0954256	#N/A	#N/A	#N/A	#N/A	#N/A	#N/A	0.107992	0.293592	0.203432	#N/A	#N/A	1.5416	0.0761921	0.53207	0.215788	2.55748	0.161164	2.78987	2.89841	3.13683	2.66581	2.77305	2.73542	2.7889	2.80788	1.81409	0.579888	2.82915	2.48655	0.274766	2.83381	2.4948	#N/A	#N/A	#N/A	#N/A	#N/A	#N/A	#N/A	#N/A	#N/A	#N/A	0.325395	#N/A	41	ENSG00000138092	CENPO	protein_coding	centromere protein O [Source:HGNC Symbol;Acc:HGNC:28152]
IL17RE	#N/A	#N/A	3.11164	0.195468	0.114731	0.114931	0.0632309	0.371974	0.0696679	2.49283	#N/A	#N/A	#N/A	1.5742	1.02433	0.61694	#N/A	0.394791	0.111192	0.0998962	#N/A	0.0873746	0.633611	#N/A	#N/A	0.105636	0.468508	#N/A	0.202774	#N/A	1.52498	#N/A	0.333107	0.177837	3.15201	0.141451	3.46491	3.44641	3.1941	3.54898	3.31696	3.22443	3.41992	2.76836	1.56639	0.255323	3.34576	3.24059	0.216282	3.49859	3.54086	#N/A	#N/A	#N/A	#N/A	#N/A	#N/A	#N/A	#N/A	#N/A	#N/A	0.155149	0.134495	41	ENSG00000163701	IL17RE	protein_coding	interleukin 17 receptor E [Source:HGNC Symbol;Acc:HGNC:18439]
FBN3	#N/A	#N/A	0.281692	0.0350528	0.0250319	0.0498078	0.0335187	0.0200487	0.0381846	0.0744478	0.0115547	0.0276434	#N/A	0.407065	0.0489287	0.0295913	0.0201339	#N/A	#N/A	0.053356	0.0578322	#N/A	#N/A	#N/A	#N/A	0.0641589	0.0441354	0.071723	0.0986689	#N/A	0.110104	#N/A	0.0343556	0.0544358	0.429882	0.0520826	1.96172	0.258119	0.28185	0.166522	2.23104	0.0948691	3.32966	0.10291	0.0635016	0.0489191	0.65501	0.234864	#N/A	0.106438	0.218638	#N/A	#N/A	#N/A	#N/A	#N/A	#N/A	#N/A	#N/A	#N/A	#N/A	0.100171	0.0981007	41	ENSG00000142449	FBN3	protein_coding	fibrillin 3 [Source:HGNC Symbol;Acc:HGNC:18794]
LINC00670	#N/A	#N/A	0.116257	0.0501307	0.0815218	0.0816686	0.0467312	0.0416468	#N/A	0.138031	#N/A	#N/A	#N/A	0.190091	0.0887459	0.0866737	0.0509325	0.112415	0.0697323	#N/A	0.0680059	0.065007	0.113461	#N/A	0.0274263	0.0729001	0.176028	0.108018	0.151631	#N/A	0.121146	#N/A	0.115945	0.0940782	0.204579	0.0911024	0.192945	0.256916	0.16798	0.189342	0.55818	0.17388	0.624774	0.210049	0.19718	0.187014	0.738959	0.193598	0.12992	0.203049	0.259547	#N/A	#N/A	#N/A	#N/A	#N/A	#N/A	#N/A	#N/A	#N/A	#N/A	#N/A	#N/A	41	ENSG00000179136	LINC00670	lncRNA	long intergenic non-protein coding RNA 670 [Source:HGNC Symbol;Acc:HGNC:44338]
GPR17	#N/A	#N/A	#N/A	#N/A	#N/A	#N/A	#N/A	#N/A	#N/A	2.03018	#N/A	#N/A	#N/A	3.45577	0.3426	0.219989	0.0635875	0.147872	0.0896184	#N/A	0.0927188	#N/A	0.331904	0.0604414	0.04004	0.111263	0.227387	0.173339	0.201325	#N/A	0.624463	0.0550876	0.155969	0.136419	4.34358	0.165013	5.10081	5.32459	6.61456	0.499232	6.90764	0.321127	6.05854	0.58466	0.286887	0.251938	6.23647	5.358	0.238956	5.46205	6.26151	2.7085	0.247717	0.0271105	0.0309947	#N/A	#N/A	#N/A	#N/A	#N/A	#N/A	0.179747	#N/A	41	ENSG00000144230	GPR17	protein_coding	G protein-coupled receptor 17 [Source:HGNC Symbol;Acc:HGNC:4471]
COL18A1	3.64721	3.92102	1.57685	1.34732	1.74519	1.85028	1.63932	1.54836	1.47001	2.67854	1.54657	#N/A	#N/A	#N/A	1.03076	0.931068	0.723812	#N/A	#N/A	#N/A	0.903223	#N/A	0.660158	#N/A	#N/A	3.80213	5.34273	3.39808	5.94974	#N/A	#N/A	#N/A	#N/A	#N/A	8.75989	8.30718	7.43807	10.2182	6.52097	8.35988	9.8398	8.79539	10.3301	7.83775	8.66786	8.01443	9.09523	8.89949	4.56829	8.57418	8.81216	0.85579	#N/A	#N/A	#N/A	#N/A	#N/A	#N/A	#N/A	#N/A	#N/A	3.71274	5.35361	40	ENSG00000182871	COL18A1	protein_coding	collagen type XVIII alpha 1 chain [Source:HGNC Symbol;Acc:HGNC:2195]
MERTK	6.47222	0.58994	1.23969	#N/A	#N/A	1.20761	#N/A	1.38667	#N/A	2.29197	#N/A	#N/A	#N/A	4.41072	5.16822	4.32566	2.95987	5.36005	3.51256	1.74284	5.7213	3.43855	3.14161	1.02117	#N/A	#N/A	#N/A	#N/A	#N/A	#N/A	3.8612	2.48082	2.74423	3.61683	8.72517	5.20044	5.6198	8.25914	6.24528	6.70974	9.72324	7.50333	7.86457	6.36786	6.57649	8.34687	6.43676	8.71364	3.7679	6.69144	8.63889	#N/A	#N/A	#N/A	#N/A	#N/A	#N/A	#N/A	#N/A	#N/A	#N/A	4.10265	4.94936	40	ENSG00000153208	MERTK	protein_coding	MER proto-oncogene, tyrosine kinase [Source:HGNC Symbol;Acc:HGNC:7027]
MCTP1	3.69625	#N/A	#N/A	#N/A	#N/A	#N/A	#N/A	#N/A	#N/A	0.610493	#N/A	#N/A	#N/A	4.77656	2.60425	2.84335	#N/A	4.30365	3.78931	2.97012	4.23948	2.95999	2.22415	1.76352	#N/A	#N/A	#N/A	#N/A	#N/A	#N/A	3.31539	1.05206	3.60317	3.41498	8.17781	8.29217	5.4989	9.61948	5.93238	6.33624	8.64763	8.65274	6.63792	5.95117	6.5077	7.45351	6.07204	7.10126	1.677	5.67268	9.04078	3.26839	1.80304	#N/A	4.3947	#N/A	#N/A	1.96443	#N/A	#N/A	1.57056	2.196	1.54715	40	ENSG00000175471	MCTP1	protein_coding	multiple C2 and transmembrane domain containing 1 [Source:HGNC Symbol;Acc:HGNC:26183]
MAMDC2#165072	2.62058	3.68895	5.53049	3.75742	4.9695	5.40038	4.17782	2.98722	4.65063	2.84163	2.33324	2.19702	1.02211	#N/A	0.976465	#N/A	#N/A	#N/A	#N/A	#N/A	#N/A	#N/A	#N/A	#N/A	#N/A	#N/A	#N/A	#N/A	1.45886	3.93446	2.52433	1.52025	2.44998	2.80894	4.05801	3.96489	4.68567	4.07736	5.24205	4.75434	4.08084	2.93516	4.37527	3.98507	4.25071	3.79213	3.98842	4.02451	1.72405	3.71939	3.8495	#N/A	#N/A	#N/A	#N/A	#N/A	#N/A	#N/A	#N/A	#N/A	0.650765	5.25359	3.85144	40	ENSG00000165072	MAMDC2	protein_coding	MAM domain containing 2 [Source:HGNC Symbol;Acc:HGNC:23673]
HMGCLL1	3.73844	1.76484	4.97181	3.46142	6.78861	4.45575	4.54175	3.71524	2.99373	3.39792	2.94322	2.22235	#N/A	#N/A	#N/A	#N/A	#N/A	#N/A	#N/A	#N/A	#N/A	#N/A	#N/A	#N/A	#N/A	6.09592	6.70859	4.85115	7.45728	1.04947	4.21314	3.53125	4.18705	4.67111	8.82189	2.7738	7.45205	9.69449	7.42069	6.99547	8.60291	7.0735	9.53973	8.69747	9.09697	6.0634	8.07099	8.64478	5.0895	7.7373	8.30241	#N/A	#N/A	#N/A	#N/A	#N/A	#N/A	#N/A	#N/A	#N/A	#N/A	4.47723	4.16316	40	ENSG00000146151	HMGCLL1	protein_coding	3-hydroxymethyl-3-methylglutaryl-CoA lyase like 1 [Source:HGNC Symbol;Acc:HGNC:21359]
MYO1E	1.95407	#N/A	#N/A	#N/A	#N/A	#N/A	#N/A	#N/A	#N/A	#N/A	#N/A	#N/A	#N/A	2.29089	#N/A	1.46786	1.39262	2.30454	2.29195	3.29172	2.0164	1.7846	1.37652	0.99579	#N/A	1.19644	1.43815	1.28112	1.02365	1.39431	#N/A	#N/A	#N/A	#N/A	1.78255	2.31497	1.44394	1.69536	1.3706	1.5192	1.62569	2.23768	1.27546	1.37436	1.19204	1.79582	1.56069	1.4129	1.68912	1.07923	1.71761	1.7384	#N/A	#N/A	1.69068	1.21489	#N/A	1.09764	#N/A	#N/A	0.789659	4.40479	1.83578	40	ENSG00000157483	MYO1E	protein_coding	myosin IE [Source:HGNC Symbol;Acc:HGNC:7599]
PDE1A	1.95453	4.57856	5.33245	4.214	5.53389	5.97617	4.36671	3.31599	4.03166	3.47519	3.62688	3.05806	0.533509	#N/A	#N/A	#N/A	#N/A	#N/A	#N/A	#N/A	#N/A	#N/A	#N/A	#N/A	#N/A	5.21418	5.7881	5.7904	6.81546	3.27837	0.404867	#N/A	0.583162	1.46772	7.35221	7.55427	6.8415	8.6944	7.92455	6.89744	8.08686	8.17098	8.97112	7.22235	8.12728	7.40914	8.1915	8.20178	2.68168	8.91599	7.8211	#N/A	#N/A	#N/A	#N/A	#N/A	#N/A	#N/A	#N/A	#N/A	#N/A	10.3396	6.09027	40	ENSG00000115252	PDE1A	protein_coding	phosphodiesterase 1A [Source:HGNC Symbol;Acc:HGNC:8774]
LINC01117	3.1756	1.00737	2.69371	0.626595	3.8483	2.37274	2.88496	#N/A	0.764596	2.83004	0.808978	2.56751	#N/A	#N/A	#N/A	#N/A	#N/A	#N/A	#N/A	#N/A	#N/A	#N/A	#N/A	#N/A	#N/A	4.98824	2.70648	4.47892	3.17051	0.467202	2.35822	2.23015	2.62293	2.45834	6.79058	6.5893	6.1626	8.3785	6.96818	7.15246	8.57298	5.9367	8.61781	7.31851	7.09297	5.60103	7.71862	7.76112	1.34022	7.45071	6.66515	#N/A	0.970423	#N/A	#N/A	#N/A	#N/A	#N/A	#N/A	#N/A	#N/A	4.57008	2.76286	40	ENSG00000224577	LINC01117	lncRNA	long intergenic non-protein coding RNA 1117 [Source:HGNC Symbol;Acc:HGNC:49260]
COL6A2	1.67229	3.89605	4.04064	3.44606	4.64425	2.80549	3.12269	3.46005	3.15989	3.70471	3.1081	3.24159	#N/A	#N/A	#N/A	#N/A	#N/A	#N/A	#N/A	#N/A	#N/A	#N/A	#N/A	#N/A	#N/A	4.26101	4.7804	4.88439	5.23467	3.33948	0.950836	0.978138	1.11521	1.82015	8.90857	9.39084	7.96984	9.91681	7.33312	8.05239	10.3105	9.25953	10.137	8.44985	9.24625	8.70847	11.5825	10.7943	4.26997	8.66903	8.47539	#N/A	#N/A	#N/A	#N/A	#N/A	#N/A	#N/A	#N/A	#N/A	#N/A	4.50552	3.34701	40	ENSG00000142173	COL6A2	protein_coding	collagen type VI alpha 2 chain [Source:HGNC Symbol;Acc:HGNC:2212]
S1PR1	0.0892917	#N/A	#N/A	#N/A	#N/A	#N/A	#N/A	#N/A	#N/A	#N/A	#N/A	#N/A	#N/A	0.245327	0.25724	0.164516	0.0709553	0.168599	0.10106	0.101023	0.11083	0.109301	0.269229	0.0687346	0.0397631	#N/A	0.413518	#N/A	0.193118	#N/A	0.263179	#N/A	0.157858	0.137778	0.312911	0.172065	0.311955	0.318587	6.58042	0.292675	0.351663	0.375289	0.333938	0.295353	0.291465	0.262706	0.325675	0.319328	0.186313	0.317443	0.294911	3.75989	0.178725	#N/A	#N/A	0.017056	#N/A	0.0327171	#N/A	#N/A	0.0525285	#N/A	#N/A	40	ENSG00000170989	S1PR1	protein_coding	sphingosine-1-phosphate receptor 1 [Source:HGNC Symbol;Acc:HGNC:3165]
CFI	0.0895007	#N/A	#N/A	#N/A	#N/A	#N/A	#N/A	#N/A	#N/A	0.665547	#N/A	#N/A	#N/A	0.217951	0.262151	0.201373	#N/A	0.158888	0.0828609	#N/A	#N/A	0.105909	0.435967	#N/A	#N/A	0.0878757	0.212549	0.163165	0.188946	#N/A	0.942373	#N/A	0.236671	0.111817	0.265233	0.147895	0.296354	0.280958	4.643	0.249447	0.428034	0.273746	7.3798	0.403454	0.263865	0.228114	0.297277	0.276563	0.219521	0.269987	0.300693	3.81087	0.177992	0.0200003	0.0300412	#N/A	#N/A	0.0185806	#N/A	#N/A	0.0506512	0.142369	#N/A	40	ENSG00000205403	CFI	protein_coding	complement factor I [Source:HGNC Symbol;Acc:HGNC:5394]
WWC3	2.03962	1.34284	#N/A	#N/A	#N/A	#N/A	#N/A	#N/A	#N/A	0.914917	#N/A	#N/A	#N/A	0.85725	0.556609	0.574516	#N/A	0.940145	0.957431	#N/A	1.05021	#N/A	1.07458	0.741444	#N/A	1.72935	1.3709	1.10602	1.82329	#N/A	1.85269	#N/A	1.8491	1.76567	1.61653	1.81171	2.06282	1.74368	2.62044	1.74254	1.78535	2.13375	2.55157	2.00516	2.52946	1.70182	2.45629	2.41557	0.768051	2.40652	1.94005	0.681491	#N/A	0.523274	#N/A	#N/A	#N/A	#N/A	#N/A	#N/A	0.666137	1.29154	0.897803	40	ENSG00000047644	WWC3	protein_coding	WWC family member 3 [Source:HGNC Symbol;Acc:HGNC:29237]
SOGA1	1.92689	#N/A	0.743159	1.12697	1.09636	1.25993	0.778753	0.612122	#N/A	2.03596	1.27241	1.65049	#N/A	0.594236	#N/A	0.547593	0.945052	0.660648	#N/A	#N/A	#N/A	#N/A	1.13218	#N/A	#N/A	1.54792	1.26742	1.06755	#N/A	#N/A	0.604764	#N/A	#N/A	1.1793	3.6693	5.57824	4.46123	4.30117	5.6558	4.85346	4.44745	4.2503	5.68696	3.85481	5.50977	3.76441	4.33975	4.88191	3.41872	5.0054	4.37187	#N/A	#N/A	#N/A	#N/A	#N/A	#N/A	#N/A	#N/A	#N/A	0.816786	4.26929	4.28065	40	ENSG00000149639	SOGA1	protein_coding	suppressor of glucose, autophagy associated 1 [Source:HGNC Symbol;Acc:HGNC:16111]
APLNR	0.0838951	0.0885146	#N/A	#N/A	#N/A	#N/A	#N/A	#N/A	#N/A	1.64089	#N/A	#N/A	#N/A	#N/A	1.36706	0.42937	0.114992	#N/A	0.11473	#N/A	0.117353	#N/A	#N/A	#N/A	#N/A	0.0908266	0.309738	0.162953	0.204677	#N/A	1.6829	#N/A	0.45412	0.138933	0.32272	0.155957	0.320199	0.329492	0.330119	0.324957	0.366876	0.288761	0.36055	0.306086	0.299505	0.26327	0.339039	0.329258	0.246846	0.303471	0.330381	3.17602	0.202434	0.0264467	0.0592475	0.0248137	#N/A	0.029136	#N/A	#N/A	0.0543506	0.170525	#N/A	40	ENSG00000134817	APLNR	protein_coding	apelin receptor [Source:HGNC Symbol;Acc:HGNC:339]
ECSCR#249751	0.174685	#N/A	#N/A	#N/A	#N/A	#N/A	#N/A	#N/A	#N/A	#N/A	#N/A	#N/A	#N/A	0.257407	4.14845	0.383064	0.114882	0.263044	0.104445	0.116529	0.171183	0.150735	0.865656	#N/A	#N/A	0.12033	1.0021	0.366808	0.521632	#N/A	0.289126	#N/A	0.376971	0.184164	0.315001	0.140101	6.70538	0.318683	5.52151	6.90084	10.3382	0.303526	0.335564	6.82712	5.3949	0.32173	0.324454	0.459498	0.687971	0.316623	0.45735	3.43109	0.630582	#N/A	#N/A	#N/A	#N/A	0.0542125	#N/A	#N/A	0.193882	0.34128	#N/A	40	ENSG00000249751	ECSCR	protein_coding	endothelial cell surface expressed chemotaxis and apoptosis regulator [Source:HGNC Symbol;Acc:HGNC:35454]
CARD10	0.272655	#N/A	#N/A	#N/A	#N/A	#N/A	#N/A	#N/A	#N/A	#N/A	#N/A	#N/A	#N/A	5.19516	3.13843	4.59113	0.221864	0.991078	0.237155	0.193439	0.325388	0.288391	3.09911	0.150348	#N/A	0.356896	3.54568	0.763655	0.646027	#N/A	#N/A	#N/A	#N/A	#N/A	7.05317	0.43305	5.9273	7.39947	5.36071	5.94198	7.60548	4.73479	9.0616	6.47871	7.4859	1.72081	6.73126	7.31491	1.46834	6.50703	6.60526	3.29208	1.61788	0.0926372	0.12328	#N/A	#N/A	0.133308	#N/A	#N/A	0.303275	0.526016	#N/A	40	ENSG00000100065	CARD10	protein_coding	caspase recruitment domain family member 10 [Source:HGNC Symbol;Acc:HGNC:16422]
SLC26A10	0.11286	#N/A	1.36579	#N/A	#N/A	0.113419	0.0696317	0.123213	#N/A	1.56586	0.0576488	0.0651509	#N/A	1.25873	0.607185	0.523446	#N/A	0.367307	#N/A	#N/A	0.105263	#N/A	0.62175	#N/A	#N/A	0.110144	0.234943	0.189216	0.220468	#N/A	1.94924	#N/A	0.237019	0.176442	5.08374	0.144348	5.63846	0.340281	6.73094	6.56288	9.27412	0.291855	8.14329	0.29417	0.288761	0.260919	0.316401	0.33011	0.20887	0.340359	6.38089	#N/A	#N/A	#N/A	#N/A	#N/A	#N/A	#N/A	#N/A	#N/A	#N/A	0.151095	0.13269	40	ENSG00000135502	SLC26A10	transcribed_unitary_pseudogene	solute carrier family 26 member 10 [Source:HGNC Symbol;Acc:HGNC:14470]
VIPR1	0.0789055	#N/A	0.18391	0.049747	0.0490028	0.0542383	#N/A	0.05441	0.0433011	0.177987	0.0334024	0.0447541	#N/A	0.371749	0.0957441	0.104174	0.035739	0.113542	0.0786002	0.075145	#N/A	0.0609049	0.107774	0.0487962	#N/A	#N/A	#N/A	#N/A	#N/A	#N/A	0.173297	#N/A	0.0780554	0.0926615	0.196588	#N/A	0.217087	0.210002	0.441792	0.263203	0.218404	0.199022	5.15938	0.193662	0.16283	0.177731	1.14243	0.177306	0.160434	0.195469	0.185715	#N/A	#N/A	#N/A	#N/A	#N/A	#N/A	#N/A	#N/A	#N/A	#N/A	#N/A	0.0962352	40	ENSG00000114812	VIPR1	protein_coding	vasoactive intestinal peptide receptor 1 [Source:HGNC Symbol;Acc:HGNC:12694]
KCNC4	0.310973	0.174649	#N/A	#N/A	#N/A	#N/A	#N/A	0.936115	#N/A	1.30302	#N/A	#N/A	#N/A	1.73388	2.33798	1.20481	#N/A	0.982006	0.511509	#N/A	0.503827	0.520796	1.81699	0.221493	#N/A	0.45361	1.91289	1.27763	0.893138	#N/A	2.11394	0.285894	2.63437	1.57871	4.1654	0.440184	4.46151	4.80347	4.30044	4.14491	4.88701	4.34812	4.23892	4.07417	4.65337	3.79789	4.36161	4.23291	1.17717	4.29449	4.27846	#N/A	#N/A	#N/A	#N/A	#N/A	#N/A	#N/A	#N/A	#N/A	#N/A	0.778459	0.371187	40	ENSG00000116396	KCNC4	protein_coding	potassium voltage-gated channel subfamily C member 4 [Source:HGNC Symbol;Acc:HGNC:6236]
AXL	2.06024	5.06275	5.54034	4.02684	4.83303	4.07341	3.9724	3.72914	3.03668	3.39411	4.73999	2.72445	0.777658	#N/A	#N/A	#N/A	#N/A	#N/A	#N/A	#N/A	#N/A	#N/A	#N/A	#N/A	#N/A	1.92343	#N/A	0.974467	2.78968	2.34298	1.43758	1.30536	1.25708	2.44129	8.05871	7.2354	7.33952	9.73152	6.6288	7.37661	11.0384	7.69135	8.53499	5.88925	7.85645	7.20769	8.02036	9.03408	4.22359	7.47164	7.76025	#N/A	#N/A	#N/A	#N/A	#N/A	#N/A	#N/A	#N/A	#N/A	#N/A	4.46473	4.98287	40	ENSG00000167601	AXL	protein_coding	AXL receptor tyrosine kinase [Source:HGNC Symbol;Acc:HGNC:905]
FCHSD2	1.36965	#N/A	#N/A	#N/A	#N/A	#N/A	#N/A	#N/A	#N/A	0.454134	#N/A	#N/A	#N/A	1.18851	1.34687	1.47625	1.07061	1.6082	1.10974	1.56896	1.08434	1.09748	1.33297	1.19623	0.639173	#N/A	#N/A	#N/A	#N/A	#N/A	1.02224	#N/A	1.05066	1.22401	0.993306	1.16427	1.15996	1.16974	1.57539	1.12502	0.898386	0.873266	1.53267	1.52704	1.53486	1.31139	1.56393	1.37007	1.43148	1.66819	0.580677	0.893763	#N/A	#N/A	0.75591	#N/A	#N/A	0.52138	#N/A	#N/A	0.495876	0.652332	0.872347	40	ENSG00000137478	FCHSD2	protein_coding	FCH and double SH3 domains 2 [Source:HGNC Symbol;Acc:HGNC:29114]
ITPKB	1.73849	#N/A	#N/A	#N/A	#N/A	#N/A	#N/A	#N/A	#N/A	0.496639	#N/A	#N/A	#N/A	1.8302	2.57295	2.18779	1.60133	1.84042	1.61945	1.71826	1.54441	2.1057	1.69417	1.8435	#N/A	0.982207	0.985404	0.823887	0.624208	#N/A	2.14406	1.65397	2.28649	2.22243	4.41094	3.70608	3.30763	4.58868	3.14965	4.23298	5.6232	6.13997	2.74169	2.74447	2.41901	3.24855	2.22977	2.81427	2.23902	2.77632	5.64619	#N/A	0.831604	#N/A	#N/A	#N/A	#N/A	#N/A	#N/A	#N/A	1.26085	#N/A	#N/A	40	ENSG00000143772	ITPKB	protein_coding	inositol-trisphosphate 3-kinase B [Source:HGNC Symbol;Acc:HGNC:6179]
SERPINI1	0.916609	#N/A	#N/A	1.42572	#N/A	#N/A	#N/A	1.40749	#N/A	1.60971	#N/A	#N/A	#N/A	2.18419	3.06833	2.14	0.658727	2.62744	#N/A	#N/A	1.06759	1.91723	1.91228	0.421584	#N/A	2.11705	1.73345	1.48235	2.51134	#N/A	2.33545	#N/A	1.79002	1.67046	5.05129	1.24945	4.48164	4.97332	5.21349	5.38602	5.9687	4.1383	5.00764	4.19734	5.23172	3.24723	4.90035	4.7317	3.09466	4.55079	5.03129	0.921039	#N/A	#N/A	#N/A	#N/A	#N/A	#N/A	#N/A	#N/A	#N/A	1.3349	0.945164	40	ENSG00000163536	SERPINI1	protein_coding	serpin family I member 1 [Source:HGNC Symbol;Acc:HGNC:8943]
PLXND1	1.4653	1.53666	#N/A	#N/A	#N/A	#N/A	#N/A	#N/A	#N/A	1.87554	#N/A	#N/A	#N/A	2.13259	2.69714	2.12935	1.18704	2.07146	2.1739	1.243	1.48788	1.6939	1.94286	2.65952	0.719078	1.94007	#N/A	#N/A	0.909083	#N/A	1.86503	#N/A	1.70131	2.99098	9.13332	7.82514	7.67862	9.59651	7.41608	8.32013	11.0182	7.93576	9.99322	7.06412	10.7117	9.12389	7.95656	9.6048	3.5116	7.65037	13.283	#N/A	0.61635	#N/A	#N/A	#N/A	#N/A	#N/A	#N/A	#N/A	#N/A	3.30664	3.59815	40	ENSG00000004399	PLXND1	protein_coding	plexin D1 [Source:HGNC Symbol;Acc:HGNC:9107]
MSC-AS1	1.37409	6.49919	5.34683	4.28744	5.27151	4.67913	3.74703	4.3042	4.10938	2.85537	5.58299	2.60057	0.731335	#N/A	#N/A	#N/A	#N/A	#N/A	0.70413	#N/A	0.710057	#N/A	0.674208	#N/A	#N/A	4.43098	6.57931	4.73967	4.79089	3.02162	#N/A	#N/A	#N/A	#N/A	7.08013	8.71307	5.767	7.28041	6.06449	6.06797	7.0668	5.70736	6.13033	5.837	6.75246	4.82111	6.00081	6.08326	2.62003	6.2192	4.47405	#N/A	#N/A	#N/A	#N/A	#N/A	#N/A	#N/A	#N/A	#N/A	#N/A	2.50033	3.18895	40	ENSG00000235531	MSC-AS1	lncRNA	MSC antisense RNA 1 [Source:HGNC Symbol;Acc:HGNC:48724]
MAP4K4	1.3289	#N/A	#N/A	#N/A	#N/A	#N/A	#N/A	#N/A	#N/A	1.13077	#N/A	0.800334	#N/A	0.673624	0.979984	0.878635	0.82378	0.854828	1.07397	1.11748	0.675401	0.676628	1.02481	#N/A	#N/A	1.94839	1.79789	1.31092	1.01508	#N/A	0.670944	0.623748	0.800143	1.20174	1.99573	2.158	1.99453	1.91269	2.26596	1.92862	1.83404	1.821	2.06634	2.10717	2.13744	1.97904	2.11472	2.01539	2.45115	2.20993	1.66056	#N/A	#N/A	#N/A	#N/A	#N/A	#N/A	#N/A	#N/A	#N/A	#N/A	0.616859	1.49175	40	ENSG00000071054	MAP4K4	protein_coding	mitogen-activated protein kinase kinase kinase kinase 4 [Source:HGNC Symbol;Acc:HGNC:6866]
FBLN1	1.63716	1.81099	5.46981	4.71847	6.57152	4.9761	2.38152	3.73204	4.23915	3.86055	3.45641	3.81995	#N/A	#N/A	#N/A	#N/A	#N/A	#N/A	#N/A	#N/A	#N/A	#N/A	#N/A	#N/A	#N/A	3.83174	5.51838	4.77351	5.07332	0.699911	2.12243	1.48717	1.36513	1.85754	11.9394	7.70795	8.0125	11.1043	7.69134	8.27375	12.2622	8.397	10.1428	8.35521	8.54668	8.52739	9.10611	10.8677	3.18462	10.0499	9.47305	#N/A	#N/A	#N/A	#N/A	#N/A	#N/A	#N/A	#N/A	#N/A	#N/A	3.85001	4.25814	40	ENSG00000077942	FBLN1	protein_coding	fibulin 1 [Source:HGNC Symbol;Acc:HGNC:3600]
KLHL5	1.50464	#N/A	#N/A	#N/A	#N/A	#N/A	#N/A	#N/A	#N/A	0.571751	#N/A	#N/A	#N/A	1.07542	0.619655	0.920068	1.19522	1.24659	1.22826	1.47549	0.968413	1.41854	1.63616	#N/A	#N/A	0.872774	0.886657	#N/A	#N/A	#N/A	0.878675	#N/A	1.08364	0.746664	2.47468	2.10704	2.91884	2.56315	3.15379	2.93217	2.52771	1.85783	2.68146	2.69824	2.83213	2.13055	2.49255	2.48466	#N/A	2.76664	2.16979	0.658338	1.00682	0.699737	#N/A	#N/A	0.800882	0.935376	#N/A	#N/A	0.928758	#N/A	1.15363	40	ENSG00000109790	KLHL5	protein_coding	kelch like family member 5 [Source:HGNC Symbol;Acc:HGNC:6356]
SELENOM	0.208507	0.103164	0.692644	1.14274	0.19146	0.230512	0.0946586	0.66098	0.131338	2.46258	0.0857193	0.0791565	#N/A	0.958907	1.04306	#N/A	#N/A	#N/A	#N/A	#N/A	#N/A	#N/A	#N/A	#N/A	#N/A	0.109489	0.614792	0.273045	0.395724	#N/A	1.48159	#N/A	0.822248	0.20459	0.325862	0.150604	0.325126	0.328845	0.335723	0.328893	0.365378	0.299913	0.358886	0.427887	0.3028	0.298427	0.337707	0.328291	0.254181	0.330344	0.333046	#N/A	#N/A	#N/A	#N/A	#N/A	#N/A	#N/A	#N/A	#N/A	#N/A	0.578625	0.223313	40	ENSG00000198832	SELENOM	protein_coding	selenoprotein M [Source:HGNC Symbol;Acc:HGNC:30397]
TM4SF18	0.0549785	#N/A	#N/A	#N/A	#N/A	#N/A	#N/A	#N/A	#N/A	#N/A	#N/A	#N/A	#N/A	0.219127	0.153325	0.144608	#N/A	0.132263	0.0694559	0.0831412	0.0943626	0.0997326	0.144919	0.0563365	#N/A	#N/A	0.173469	0.138066	0.151802	#N/A	0.215341	#N/A	0.13327	0.121878	0.294308	0.175051	0.275442	0.299	0.283668	0.271884	0.343337	0.256873	0.338458	0.267332	0.265524	0.232178	0.311366	0.305716	0.212867	0.301132	0.300075	2.25925	0.0731042	0.0174738	#N/A	0.0111622	#N/A	0.0154925	#N/A	#N/A	0.0375399	#N/A	#N/A	40	ENSG00000163762	TM4SF18	protein_coding	transmembrane 4 L six family member 18 [Source:HGNC Symbol;Acc:HGNC:25181]
GSTP1	0.0585567	#N/A	0.519757	0.137964	0.0665459	#N/A	0.058606	0.114439	#N/A	0.40369	#N/A	0.0623693	#N/A	0.223826	0.244188	0.203868	#N/A	0.125693	0.0819255	#N/A	0.0785429	0.0739767	0.0954883	0.0630949	#N/A	0.100391	0.19965	0.16258	0.158658	#N/A	0.599734	#N/A	#N/A	#N/A	1.18071	0.13757	0.835002	3.78134	0.719287	0.733996	3.62979	0.232172	3.1343	0.488945	0.244573	0.206509	1.76198	3.15419	0.165881	3.56202	1.9992	#N/A	#N/A	#N/A	#N/A	#N/A	#N/A	#N/A	#N/A	#N/A	#N/A	0.16223	#N/A	40	ENSG00000084207	GSTP1	protein_coding	glutathione S-transferase pi 1 [Source:HGNC Symbol;Acc:HGNC:4638]
WNT6	0.0652613	#N/A	0.111695	0.0457966	0.0663922	0.0551871	0.0400256	0.0561319	0.0452582	0.116253	0.0370281	0.0418054	#N/A	0.11054	0.0743118	0.075441	#N/A	0.0808783	0.0580322	#N/A	0.0688336	#N/A	0.0758656	0.048971	#N/A	#N/A	0.106477	0.108518	#N/A	#N/A	0.0826415	#N/A	0.0762034	#N/A	0.158331	#N/A	0.185383	0.190914	0.176657	0.184269	0.198882	0.172949	0.195361	0.176047	0.170338	0.152138	0.161752	0.184331	0.1083	0.186536	0.18513	#N/A	#N/A	#N/A	#N/A	#N/A	#N/A	#N/A	#N/A	#N/A	#N/A	0.12704	#N/A	40	ENSG00000115596	WNT6	protein_coding	Wnt family member 6 [Source:HGNC Symbol;Acc:HGNC:12785]
EMX2OS	1.27943	0.530754	4.89655	4.47205	7.28737	6.8403	2.91469	3.62016	2.10953	2.77489	3.2696	3.91555	#N/A	#N/A	#N/A	#N/A	#N/A	#N/A	#N/A	#N/A	#N/A	#N/A	#N/A	#N/A	#N/A	4.09498	4.59581	4.1642	6.55432	0.458752	3.44956	1.53311	3.47243	2.66353	4.79079	3.30979	4.44776	4.72066	4.91355	5.10227	5.34965	5.27824	5.39826	4.45557	5.24014	5.35944	5.06316	4.61274	6.58361	5.16273	4.65784	#N/A	#N/A	#N/A	#N/A	#N/A	#N/A	#N/A	#N/A	#N/A	#N/A	4.75028	4.27786	40	ENSG00000229847	EMX2OS	lncRNA	EMX2 opposite strand/antisense RNA [Source:HGNC Symbol;Acc:HGNC:18511]
PLAT	0.166988	#N/A	0.955251	#N/A	0.614289	#N/A	#N/A	#N/A	#N/A	1.03392	#N/A	#N/A	#N/A	3.40848	0.920338	1.37279	0.210074	0.664134	0.118061	0.152937	0.296036	0.251556	1.41218	#N/A	#N/A	#N/A	0.604498	0.443084	0.437438	#N/A	1.18455	#N/A	1.32564	0.377962	3.21001	0.157687	3.25601	3.04247	3.42963	3.52391	2.71924	2.30493	3.24509	2.93426	3.00838	0.96156	2.53933	2.81292	0.383975	3.45725	3.6606	0.734624	1.0157	#N/A	#N/A	#N/A	#N/A	0.0703558	#N/A	#N/A	#N/A	#N/A	#N/A	40	ENSG00000104368	PLAT	protein_coding	plasminogen activator, tissue type [Source:HGNC Symbol;Acc:HGNC:9051]
COL20A1	0.0147838	0.01404	0.0189706	0.0135092	0.0137506	0.013359	#N/A	0.0129571	#N/A	0.0190702	#N/A	#N/A	#N/A	0.0379954	0.0246614	0.0217635	0.0101961	0.0211427	#N/A	#N/A	#N/A	#N/A	#N/A	#N/A	#N/A	#N/A	0.0307415	#N/A	0.024901	#N/A	0.0309631	#N/A	0.0200772	0.0150943	0.047398	0.032353	0.0475772	0.0323895	0.0261299	0.0294306	0.0369212	0.0427466	0.0239843	0.0439315	0.0417159	0.0126749	0.0500091	0.0382917	0.0269195	0.0483251	0.0308953	0.00857745	0.00564933	#N/A	0.00389695	#N/A	#N/A	#N/A	#N/A	#N/A	#N/A	0.0242064	0.0203189	40	ENSG00000101203	COL20A1	protein_coding	collagen type XX alpha 1 chain [Source:HGNC Symbol;Acc:HGNC:14670]
RAD51B	0.965678	#N/A	#N/A	0.604803	0.654964	1.09191	#N/A	#N/A	#N/A	0.718393	0.704857	1.06803	#N/A	0.546318	0.792822	#N/A	#N/A	0.565379	0.864778	#N/A	0.62003	#N/A	#N/A	#N/A	#N/A	0.6905	0.560384	#N/A	0.690681	#N/A	0.950196	0.744137	1.09021	1.55122	1.79582	2.06827	1.5574	1.65771	1.72278	1.78976	1.74123	1.3131	1.67636	1.8631	1.99321	1.86654	1.80697	1.8572	#N/A	1.80556	1.48022	0.44682	#N/A	0.516046	1.21349	0.522374	#N/A	#N/A	#N/A	#N/A	0.624151	#N/A	#N/A	40	ENSG00000182185	RAD51B	protein_coding	RAD51 paralog B [Source:HGNC Symbol;Acc:HGNC:9822]
MICU3	1.13805	2.32689	1.2085	1.08375	0.996835	1.32314	1.46322	1.60015	1.0263	0.959395	1.42661	1.36286	#N/A	#N/A	0.726461	#N/A	#N/A	#N/A	#N/A	1.00467	#N/A	#N/A	#N/A	#N/A	#N/A	1.3374	3.07782	2.73977	3.8936	#N/A	0.73718	0.826522	0.750959	0.881076	0.667434	1.0937	0.996431	0.78434	1.04322	0.920387	0.817579	0.720658	0.956126	0.804773	0.91853	0.603702	0.701817	0.988021	#N/A	0.971702	0.895829	#N/A	#N/A	#N/A	#N/A	#N/A	#N/A	#N/A	#N/A	#N/A	#N/A	3.03632	2.97609	40	ENSG00000155970	MICU3	protein_coding	mitochondrial calcium uptake family member 3 [Source:HGNC Symbol;Acc:HGNC:27820]
INPP5A	1.14514	1.98682	#N/A	#N/A	#N/A	#N/A	#N/A	0.768481	#N/A	#N/A	#N/A	#N/A	#N/A	2.31771	1.89562	1.68214	1.44154	2.43742	2.17577	2.99362	2.56562	2.73945	1.41157	1.72919	#N/A	1.71344	1.7359	2.50961	2.00166	#N/A	1.88714	0.993489	1.95968	1.70585	0.75334	#N/A	0.641072	0.675794	0.657256	0.696004	0.78461	1.12369	0.55647	0.484493	0.785104	0.928868	0.675734	0.766632	0.718757	0.675492	0.837686	#N/A	#N/A	#N/A	#N/A	#N/A	#N/A	#N/A	#N/A	#N/A	#N/A	1.49754	1.17617	40	ENSG00000068383	INPP5A	protein_coding	inositol polyphosphate-5-phosphatase A [Source:HGNC Symbol;Acc:HGNC:6076]
#253348	0.0504794	#N/A	#N/A	#N/A	#N/A	#N/A	0.0476734	0.034328	#N/A	0.0992037	#N/A	#N/A	#N/A	0.202664	0.135149	0.12092	#N/A	0.120865	#N/A	#N/A	0.0694425	0.0771432	0.0952682	#N/A	#N/A	0.0750193	0.144928	0.129815	0.134304	#N/A	0.143725	#N/A	0.114159	0.0793543	0.252537	0.117404	0.241138	0.257708	0.222131	0.25618	0.295771	0.221445	0.232673	0.232696	0.212268	0.188174	0.23057	0.257904	0.165326	0.220656	0.261654	0.0549877	0.0217032	#N/A	0.0240387	#N/A	#N/A	#N/A	#N/A	#N/A	#N/A	0.141932	0.0949664	40	ENSG00000253348		lncRNA	novel transcript
IQCJ-SCHIP1	1.46217	#N/A	#N/A	#N/A	0.744056	#N/A	#N/A	#N/A	#N/A	0.901441	#N/A	#N/A	#N/A	0.78647	1.42372	1.86012	2.0576	0.89341	1.01833	#N/A	0.624245	1.29364	1.24283	0.777531	#N/A	2.54175	4.48883	2.73098	4.58425	0.958467	0.948894	0.750562	0.7435	1.31544	1.78989	#N/A	1.4076	1.43278	1.56627	1.53547	1.64789	2.29654	1.6491	1.5348	1.83082	1.69687	1.5949	1.92352	1.2099	1.95062	1.22594	#N/A	#N/A	#N/A	#N/A	#N/A	#N/A	#N/A	#N/A	#N/A	#N/A	4.52697	3.2463	40	ENSG00000283154	IQCJ-SCHIP1	protein_coding	IQCJ-SCHIP1 readthrough [Source:HGNC Symbol;Acc:HGNC:38842]
LINC02284	0.23911	0.134039	1.66266	0.695378	0.643843	0.523407	0.275861	#N/A	0.297862	2.18924	#N/A	#N/A	#N/A	1.74976	1.48486	0.985587	#N/A	1.02015	0.360317	#N/A	0.48675	0.618235	2.28515	#N/A	#N/A	#N/A	#N/A	0.499856	#N/A	#N/A	3.79426	0.176153	3.18458	0.869911	5.0926	0.211013	3.89033	5.12118	3.85573	4.62955	6.00575	0.628086	3.70989	3.99117	4.21739	0.655619	4.11068	4.69261	0.685297	3.72045	4.21055	#N/A	#N/A	#N/A	#N/A	#N/A	#N/A	#N/A	#N/A	#N/A	#N/A	1.37694	#N/A	40	ENSG00000259719	LINC02284	lncRNA	long intergenic non-protein coding RNA 2284 [Source:HGNC Symbol;Acc:HGNC:53201]
H19#130600	0.367236	0.146689	#N/A	#N/A	#N/A	#N/A	#N/A	#N/A	#N/A	0.466186	#N/A	#N/A	#N/A	4.12515	2.85599	0.995529	0.431564	4.01045	0.249558	0.251286	0.343538	0.691676	2.59159	0.150115	#N/A	0.138969	4.41846	0.632738	0.361763	0.181585	#N/A	#N/A	#N/A	#N/A	0.710337	0.146739	0.691189	0.34705	5.32381	0.883473	9.18189	0.302724	7.07627	0.759251	0.418708	0.362655	0.432338	6.99475	0.683658	0.439739	0.743155	0.652414	0.864347	#N/A	#N/A	#N/A	#N/A	#N/A	#N/A	#N/A	#N/A	0.840022	0.345769	40	ENSG00000130600	H19	lncRNA	H19 imprinted maternally expressed transcript [Source:HGNC Symbol;Acc:HGNC:4713]
SLC48A1	0.362837	0.181779	#N/A	#N/A	#N/A	#N/A	#N/A	#N/A	#N/A	0.901315	#N/A	#N/A	#N/A	1.08755	1.69269	1.57096	#N/A	1.26919	0.863168	#N/A	0.858385	0.585061	1.31256	0.331223	#N/A	0.661506	1.09255	1.85282	1.26035	#N/A	1.87661	#N/A	1.83098	0.923487	5.70449	0.354887	4.88248	5.63966	4.59888	5.14374	6.23961	5.12708	4.85069	4.46586	4.15821	5.72921	3.90621	4.87718	1.11795	4.51661	5.34496	1.13565	1.00923	#N/A	#N/A	#N/A	#N/A	#N/A	#N/A	#N/A	#N/A	1.14201	0.477022	40	ENSG00000211584	SLC48A1	protein_coding	solute carrier family 48 member 1 [Source:HGNC Symbol;Acc:HGNC:26035]
EPHA4	1.26752	0.948225	#N/A	#N/A	#N/A	#N/A	#N/A	#N/A	#N/A	#N/A	#N/A	#N/A	#N/A	2.77509	1.10736	3.17105	1.82885	2.40033	1.384	2.4661	1.78117	2.71902	1.51117	#N/A	#N/A	1.19062	3.5152	3.82635	3.19362	0.614676	2.43799	#N/A	1.84086	2.4695	0.90306	#N/A	1.27178	0.972385	1.6648	1.20734	1.05402	1.35958	1.68022	1.0732	1.52217	1.32157	1.41423	1.53025	1.02023	1.83646	0.691935	1.15388	#N/A	2.43711	0.902027	#N/A	#N/A	#N/A	#N/A	#N/A	0.837171	#N/A	#N/A	40	ENSG00000116106	EPHA4	protein_coding	EPH receptor A4 [Source:HGNC Symbol;Acc:HGNC:3388]
COL1A1	1.24031	3.07982	5.42245	4.84464	7.97885	5.74108	3.67935	4.25419	3.85435	3.86332	3.80237	1.75233	#N/A	#N/A	#N/A	#N/A	#N/A	#N/A	#N/A	#N/A	#N/A	#N/A	#N/A	#N/A	#N/A	6.02433	4.11889	4.62676	4.80578	0.876333	2.19312	3.14865	2.00922	3.83024	9.7292	6.40237	9.93282	10.561	9.07007	8.35143	12.9596	8.3423	12.3664	6.99166	10.5132	9.06542	10.5873	10.225	3.09975	8.94626	9.87065	#N/A	#N/A	#N/A	#N/A	#N/A	#N/A	#N/A	#N/A	#N/A	#N/A	4.40731	3.87743	40	ENSG00000108821	COL1A1	protein_coding	collagen type I alpha 1 chain [Source:HGNC Symbol;Acc:HGNC:2197]
LAP3	0.37403	#N/A	#N/A	#N/A	#N/A	#N/A	#N/A	#N/A	#N/A	#N/A	#N/A	#N/A	#N/A	2.38325	2.2257	2.42569	0.939623	2.06138	0.5536	0.363307	0.776475	0.715344	1.69005	0.250599	0.233309	#N/A	#N/A	#N/A	#N/A	#N/A	2.80179	#N/A	2.72895	0.962291	3.78624	0.545683	4.62108	3.56217	4.91349	4.10073	3.68744	2.93921	4.05487	3.46677	3.51986	1.96759	3.42203	3.4635	0.966423	3.8787	3.79134	2.09725	1.22991	0.20987	0.320729	0.0989053	#N/A	0.219044	#N/A	#N/A	0.343952	#N/A	#N/A	40	ENSG00000002549	LAP3	protein_coding	leucine aminopeptidase 3 [Source:HGNC Symbol;Acc:HGNC:18449]
CCN2	0.961693	0.513781	2.51308	1.79746	2.7062	1.16656	0.85991	0.976483	1.76315	3.20004	0.626968	1.07117	#N/A	#N/A	#N/A	#N/A	#N/A	#N/A	#N/A	#N/A	#N/A	#N/A	#N/A	#N/A	#N/A	4.03749	3.93345	5.01592	3.82887	0.383324	2.62143	0.570023	2.54454	4.54615	11.2736	4.57322	8.57661	11.5625	8.08738	9.18076	12.1299	9.84498	14.1394	7.29712	7.46815	7.55334	12.232	11.6866	3.10298	11.8522	11.8817	#N/A	#N/A	#N/A	#N/A	#N/A	#N/A	#N/A	#N/A	#N/A	#N/A	4.12206	1.22875	40	ENSG00000118523	CCN2	protein_coding	cellular communication network factor 2 [Source:HGNC Symbol;Acc:HGNC:2500]
PLOD1	1.1201	2.43353	3.08239	2.02621	2.92494	2.56753	2.62009	2.42538	2.73079	1.82407	3.24203	2.55963	#N/A	#N/A	1.29808	#N/A	0.733695	#N/A	#N/A	#N/A	#N/A	#N/A	#N/A	#N/A	#N/A	2.52127	2.06236	2.62951	3.02151	0.931619	#N/A	#N/A	#N/A	#N/A	2.57009	1.44183	2.93644	2.52347	2.92641	2.75536	2.48573	2.58272	2.3695	2.62342	2.5084	2.48171	2.21667	2.57456	2.47456	2.42048	2.69947	#N/A	1.03159	0.718112	#N/A	#N/A	#N/A	#N/A	#N/A	#N/A	#N/A	3.65486	1.74877	40	ENSG00000083444	PLOD1	protein_coding	procollagen-lysine,2-oxoglutarate 5-dioxygenase 1 [Source:HGNC Symbol;Acc:HGNC:9081]
SHB	0.447644	#N/A	#N/A	#N/A	#N/A	#N/A	#N/A	#N/A	#N/A	#N/A	#N/A	#N/A	#N/A	3.54096	2.24886	2.62671	0.578154	3.11099	0.415865	0.282021	0.512851	0.435433	1.82744	0.259814	#N/A	#N/A	#N/A	#N/A	1.29979	#N/A	1.25238	#N/A	1.25723	#N/A	2.08701	1.44917	1.70615	2.22946	1.83123	2.52493	2.30598	2.95917	1.57101	1.5292	1.41723	0.964147	1.51467	1.80507	#N/A	1.49336	1.68835	1.94448	1.31139	0.186174	0.204977	0.0761756	#N/A	0.136701	#N/A	#N/A	0.447292	0.927856	0.479306	40	ENSG00000107338	SHB	protein_coding	SH2 domain containing adaptor protein B [Source:HGNC Symbol;Acc:HGNC:10838]
SLC1A1	0.176101	0.10381	#N/A	#N/A	#N/A	#N/A	#N/A	#N/A	#N/A	#N/A	#N/A	#N/A	#N/A	3.38804	2.32385	1.45445	0.213768	0.344885	0.30417	0.148699	0.26632	0.21997	2.28173	0.106953	#N/A	0.207971	0.497495	0.508998	0.428045	0.132352	1.79868	#N/A	1.98576	0.63501	5.86098	0.186807	4.84625	5.95857	4.97388	5.21681	6.52743	0.421633	5.14787	4.81997	4.40449	0.601794	4.57368	5.39522	#N/A	5.49665	5.93034	#N/A	0.24106	#N/A	#N/A	#N/A	#N/A	#N/A	#N/A	#N/A	#N/A	0.402091	0.205927	40	ENSG00000106688	SLC1A1	protein_coding	solute carrier family 1 member 1 [Source:HGNC Symbol;Acc:HGNC:10939]
HTR4	0.0445717	#N/A	0.241334	#N/A	0.030939	0.0575415	#N/A	#N/A	0.028471	0.0659876	#N/A	#N/A	#N/A	0.000420842	0.07412	0.0422572	0.0351621	0.0398397	#N/A	#N/A	0.0298595	0.0553977	0.0289334	#N/A	0.0196883	0.0376731	0.0800748	0.0622721	#N/A	#N/A	#N/A	#N/A	#N/A	#N/A	0.96325	#N/A	0.151887	0.63194	0.919022	1.8996	1.11708	0.0941214	1.80425	0.124375	0.114809	0.0237064	1.81075	0.885401	#N/A	0.540512	0.615776	0.0820061	0.00645868	0.0126932	#N/A	#N/A	#N/A	0.0111247	#N/A	#N/A	0.0153881	0.0870564	0.0759807	40	ENSG00000164270	HTR4	protein_coding	5-hydroxytryptamine receptor 4 [Source:HGNC Symbol;Acc:HGNC:5299]
CELF4	0.104749	#N/A	2.21181	0.158915	0.16508	0.120628	0.070703	0.231711	#N/A	1.04943	0.0511642	#N/A	#N/A	1.68671	1.64892	0.602172	0.111867	0.367775	#N/A	0.0898368	0.111877	#N/A	0.641864	#N/A	#N/A	0.107996	#N/A	0.188799	0.231607	#N/A	0.975864	#N/A	#N/A	0.151987	3.23273	#N/A	3.02812	3.13225	2.85345	3.07864	3.1269	1.99849	3.31637	2.18393	1.07711	0.387362	3.39607	3.18692	0.241738	3.15232	2.79888	#N/A	#N/A	#N/A	#N/A	#N/A	#N/A	#N/A	#N/A	#N/A	#N/A	0.199167	0.135019	40	ENSG00000101489	CELF4	protein_coding	CUGBP Elav-like family member 4 [Source:HGNC Symbol;Acc:HGNC:14015]
LINC02753	0.0654001	#N/A	0.180918	0.0584158	0.0651893	#N/A	0.0393941	0.0376175	0.0376821	0.106492	0.0305132	0.0409779	#N/A	0.10893	0.0811518	0.0914241	0.0406522	0.0953264	#N/A	#N/A	0.0682125	0.0557553	0.0751458	#N/A	#N/A	#N/A	0.120394	#N/A	0.106158	#N/A	0.10537	0.043655	0.0869504	0.0768987	0.150863	#N/A	0.170733	0.187407	0.161535	0.171231	0.968936	0.169866	0.439578	0.173622	0.149131	0.123205	0.177873	0.156266	#N/A	0.160282	0.183089	#N/A	#N/A	#N/A	#N/A	#N/A	#N/A	#N/A	#N/A	#N/A	#N/A	0.0676345	#N/A	40	ENSG00000248844	LINC02753	lncRNA	long intergenic non-protein coding RNA 2753 [Source:HGNC Symbol;Acc:HGNC:54273]
SLC6A16	0.420864	#N/A	1.41381	1.45062	1.05778	1.41802	0.507282	0.696948	#N/A	2.44627	#N/A	0.307817	#N/A	1.49867	2.82345	2.22583	0.823522	1.70983	#N/A	#N/A	0.691242	0.841148	2.05238	#N/A	#N/A	0.630143	3.38135	2.34606	2.15317	#N/A	#N/A	#N/A	#N/A	0.99265	4.74206	0.586454	5.51157	4.92826	6.11048	5.4732	5.09408	4.27971	5.8827	5.54749	5.07833	4.57245	4.28281	5.0856	2.05264	5.78556	4.73198	#N/A	#N/A	#N/A	#N/A	#N/A	#N/A	#N/A	#N/A	#N/A	#N/A	1.11619	#N/A	40	ENSG00000063127	SLC6A16	protein_coding	solute carrier family 6 member 16 [Source:HGNC Symbol;Acc:HGNC:13622]
ITPRID1	0.0671518	#N/A	0.413972	0.0649511	0.0638679	0.0797196	0.0404192	0.0562954	0.0394093	0.134695	#N/A	0.049527	#N/A	0.472223	#N/A	0.0680837	#N/A	0.0630025	0.0704894	#N/A	0.0803342	0.0623354	0.0748097	#N/A	#N/A	0.0688693	0.146141	0.111092	0.129154	#N/A	0.11389	0.0522774	0.0914708	0.0745901	0.445661	#N/A	0.414333	1.07584	0.19214	0.373751	3.50928	0.162671	2.25643	0.181653	0.147992	0.111481	1.77335	0.167399	#N/A	0.687935	0.188388	#N/A	#N/A	#N/A	#N/A	#N/A	#N/A	#N/A	#N/A	#N/A	#N/A	#N/A	#N/A	40	ENSG00000180347	ITPRID1	protein_coding	ITPR interacting domain containing 1 [Source:HGNC Symbol;Acc:HGNC:27363]
CTNNBIP1	0.961707	#N/A	#N/A	#N/A	#N/A	#N/A	#N/A	#N/A	#N/A	#N/A	#N/A	#N/A	#N/A	2.67359	2.09577	2.39069	1.49152	2.49025	1.32067	4.49778	2.57237	2.2662	1.27928	2.11145	#N/A	#N/A	#N/A	#N/A	#N/A	#N/A	1.65062	#N/A	1.46839	1.14571	1.01203	1.22092	0.884212	1.1341	0.766102	1.24499	1.32287	1.44343	0.622033	0.801563	0.749105	0.885429	#N/A	0.665736	0.909122	0.607482	1.50964	1.90617	1.03536	1.1434	1.12875	2.24711	#N/A	1.36629	#N/A	0.0793455	1.03322	1.39118	#N/A	40	ENSG00000178585	CTNNBIP1	protein_coding	catenin beta interacting protein 1 [Source:HGNC Symbol;Acc:HGNC:16913]
TBXAS1	0.211118	#N/A	#N/A	0.692629	#N/A	#N/A	#N/A	0.708771	#N/A	1.46365	#N/A	#N/A	#N/A	5.54517	3.70245	4.80698	0.268087	0.378264	0.164421	0.17263	0.223989	0.22741	3.12595	0.106803	#N/A	#N/A	#N/A	#N/A	#N/A	#N/A	3.1992	#N/A	1.15421	0.823088	8.40761	0.233956	4.3263	6.55172	5.08747	5.75131	7.99824	6.14282	5.22449	5.3298	4.95649	0.961495	4.25223	5.39476	#N/A	4.0374	6.42363	1.68117	1.12296	0.0678745	0.10374	#N/A	#N/A	0.0820988	#N/A	#N/A	0.261707	#N/A	#N/A	40	ENSG00000059377	TBXAS1	protein_coding	thromboxane A synthase 1 [Source:HGNC Symbol;Acc:HGNC:11609]
PTPN5	0.0738027	#N/A	0.557313	0.0540814	0.0773885	0.056017	#N/A	#N/A	#N/A	0.281796	#N/A	0.050168	#N/A	0.233882	0.0899575	0.0668309	#N/A	0.111844	0.0763526	#N/A	0.0812152	#N/A	0.0979603	#N/A	#N/A	0.0715282	0.143556	0.125485	0.146767	#N/A	0.304093	0.0438127	0.106796	0.09217	0.182403	#N/A	0.458461	0.195286	0.443852	0.182492	5.23557	0.198355	4.72765	0.180571	0.191263	0.176451	0.819323	0.192498	0.159522	0.572897	0.188433	#N/A	#N/A	0.0153369	#N/A	#N/A	#N/A	#N/A	#N/A	#N/A	#N/A	0.128666	#N/A	40	ENSG00000110786	PTPN5	protein_coding	protein tyrosine phosphatase non-receptor type 5 [Source:HGNC Symbol;Acc:HGNC:9657]
CLEC1A	0.0624401	#N/A	#N/A	#N/A	#N/A	#N/A	#N/A	#N/A	#N/A	#N/A	#N/A	#N/A	#N/A	0.22017	0.155486	0.156331	#N/A	0.149642	#N/A	0.0813226	0.0996883	0.105027	0.23022	0.0622211	0.052523	#N/A	0.49636	#N/A	#N/A	#N/A	0.207989	#N/A	0.198398	0.112753	0.340661	0.154811	0.555835	0.292755	5.00737	5.32874	6.92332	0.242191	6.10766	0.254111	0.262757	0.231175	5.12022	0.353921	0.197574	5.42993	0.333743	0.332423	0.247434	0.042131	0.0523955	0.020891	#N/A	0.0282315	#N/A	#N/A	0.0520537	0.137579	#N/A	40	ENSG00000150048	CLEC1A	protein_coding	C-type lectin domain family 1 member A [Source:HGNC Symbol;Acc:HGNC:24355]
SLC14A1	0.0462018	#N/A	#N/A	#N/A	#N/A	#N/A	#N/A	0.192572	#N/A	#N/A	#N/A	#N/A	#N/A	0.212887	0.217971	0.12854	0.0510456	0.131931	0.0961117	0.0829402	0.104905	0.101837	0.140281	0.0722176	#N/A	#N/A	0.36004	#N/A	0.168228	#N/A	0.196837	#N/A	0.115072	0.124271	0.702202	0.101208	4.14562	0.286239	3.46162	0.32492	6.02093	0.269945	5.39784	0.271327	0.220422	0.169825	4.39649	4.06714	#N/A	3.10685	0.297521	0.730087	0.120018	0.0224645	0.0245264	0.0121752	#N/A	0.0183572	#N/A	#N/A	#N/A	#N/A	#N/A	40	ENSG00000141469	SLC14A1	protein_coding	solute carrier family 14 member 1 (Kidd blood group) [Source:HGNC Symbol;Acc:HGNC:10918]
MAGI1#151276	#N/A	4.86348	#N/A	#N/A	#N/A	#N/A	#N/A	#N/A	#N/A	#N/A	#N/A	#N/A	#N/A	4.64897	3.53068	3.64714	3.14822	4.43047	3.74544	4.03127	4.03264	4.00063	1.52286	2.68231	0.910171	1.66294	3.3678	2.63944	4.4485	7.4029	1.76877	#N/A	1.79024	1.2758	#N/A	0.961961	#N/A	#N/A	1.06132	#N/A	#N/A	#N/A	1.27207	0.928906	1.30173	#N/A	0.812202	0.666073	0.585305	1.67941	#N/A	2.14013	0.528329	0.607557	1.89843	1.27934	#N/A	1.73397	#N/A	2.0873	0.706345	5.0186	4.14192	40	ENSG00000151276	MAGI1	protein_coding	membrane associated guanylate kinase, WW and PDZ domain containing 1 [Source:HGNC Symbol;Acc:HGNC:946]
LAMA4	#N/A	5.26416	#N/A	1.49281	#N/A	#N/A	#N/A	0.889924	#N/A	1.6124	#N/A	0.925704	#N/A	0.503337	#N/A	#N/A	#N/A	0.507998	#N/A	#N/A	0.643679	#N/A	0.648505	#N/A	#N/A	5.0156	4.70261	4.13584	5.26815	2.86142	3.69779	1.79982	3.71507	3.51229	9.18422	7.81497	7.978	14.7135	7.13884	7.04223	10.3509	9.16006	9.13091	7.03431	7.64931	8.86925	8.35018	8.56547	3.75357	8.24506	8.73516	#N/A	0.53722	#N/A	#N/A	#N/A	0.962928	#N/A	#N/A	#N/A	0.598771	4.52411	4.43918	40	ENSG00000112769	LAMA4	protein_coding	laminin subunit alpha 4 [Source:HGNC Symbol;Acc:HGNC:6484]
PHLDB1	#N/A	4.31039	1.10111	1.16567	1.04538	1.29046	1.87117	2.53399	1.22448	2.18454	1.74496	1.86594	#N/A	#N/A	#N/A	#N/A	#N/A	#N/A	#N/A	#N/A	#N/A	#N/A	#N/A	#N/A	#N/A	3.16804	5.42611	5.55164	5.23002	3.94346	1.41553	1.28598	1.36574	2.40861	4.39267	4.15909	4.79171	4.56648	4.66298	4.21898	4.4327	4.20431	4.5136	4.07968	4.31366	4.4384	4.21239	4.46406	3.56692	4.36335	4.13387	#N/A	0.725816	#N/A	#N/A	#N/A	#N/A	#N/A	#N/A	#N/A	#N/A	5.15756	4.34802	40	ENSG00000019144	PHLDB1	protein_coding	pleckstrin homology like domain family B member 1 [Source:HGNC Symbol;Acc:HGNC:23697]
NID1	#N/A	4.46905	2.00704	2.52458	2.13275	1.87546	1.80183	1.52912	1.63522	2.99586	1.65781	3.27477	#N/A	#N/A	#N/A	#N/A	#N/A	#N/A	#N/A	#N/A	#N/A	#N/A	#N/A	#N/A	#N/A	3.72811	5.77546	4.26894	5.23117	5.07173	2.05037	0.98183	2.03454	2.96854	9.59937	8.67376	8.59487	13.8719	8.067	9.27047	9.86504	7.51048	11.5481	7.71921	7.92466	10.2593	9.76901	9.73739	3.52638	9.39665	8.39613	#N/A	0.494597	#N/A	#N/A	#N/A	#N/A	#N/A	#N/A	#N/A	#N/A	4.9833	8.05189	40	ENSG00000116962	NID1	protein_coding	nidogen 1 [Source:HGNC Symbol;Acc:HGNC:7821]
COL6A3	#N/A	4.50983	5.85973	4.3516	5.50407	5.09096	4.18889	4.60958	4.4679	3.16971	4.69354	3.89891	#N/A	#N/A	#N/A	#N/A	#N/A	#N/A	#N/A	#N/A	#N/A	#N/A	#N/A	#N/A	#N/A	2.59541	5.0391	4.44028	4.08413	3.37365	1.61703	1.28428	1.15921	2.04268	7.87281	7.50304	6.58786	9.72973	6.48146	6.62789	8.37486	6.64358	9.00299	7.50754	7.23071	5.02608	7.41374	8.39001	1.70804	6.67661	6.63524	#N/A	0.745743	#N/A	#N/A	#N/A	#N/A	#N/A	#N/A	#N/A	#N/A	5.85538	6.39225	40	ENSG00000163359	COL6A3	protein_coding	collagen type VI alpha 3 chain [Source:HGNC Symbol;Acc:HGNC:2213]
CYP7B1	#N/A	4.37431	5.49983	3.83139	6.55842	4.06766	3.94856	2.75247	2.12391	3.43555	3.16284	#N/A	#N/A	#N/A	1.99526	#N/A	1.33535	#N/A	#N/A	#N/A	#N/A	#N/A	0.986614	#N/A	#N/A	3.19195	5.31217	7.62574	5.07073	#N/A	3.14646	2.53555	3.63104	2.95054	11.9453	5.56263	7.74156	10.8089	6.75913	7.39885	8.94173	5.11677	8.33038	8.31119	6.84269	5.6985	6.18344	7.39537	2.48109	7.6052	7.79301	#N/A	#N/A	#N/A	#N/A	#N/A	#N/A	#N/A	#N/A	#N/A	#N/A	5.92164	5.34968	40	ENSG00000172817	CYP7B1	protein_coding	cytochrome P450 family 7 subfamily B member 1 [Source:HGNC Symbol;Acc:HGNC:2652]
ECM2	#N/A	2.38283	4.50662	3.21742	4.08255	4.12606	3.07558	3.09144	3.16613	1.88722	3.56495	2.71962	0.984301	#N/A	0.84987	#N/A	#N/A	#N/A	#N/A	#N/A	#N/A	#N/A	0.768199	#N/A	#N/A	2.77742	2.86473	3.23698	3.43178	3.23087	0.492194	#N/A	#N/A	1.03751	2.18493	1.46201	2.88178	2.15307	2.33429	2.47516	2.31924	2.1964	1.92277	1.9038	1.99017	2.04556	1.85525	2.2395	2.32114	1.98386	2.39746	#N/A	#N/A	#N/A	#N/A	#N/A	#N/A	#N/A	#N/A	#N/A	#N/A	4.26647	4.93266	40	ENSG00000106823	ECM2	protein_coding	extracellular matrix protein 2 [Source:HGNC Symbol;Acc:HGNC:3154]
FRMD4A	#N/A	1.68177	#N/A	#N/A	#N/A	#N/A	#N/A	#N/A	#N/A	1.43674	#N/A	0.77562	#N/A	0.691135	#N/A	1.71766	0.950382	0.838053	0.778097	0.973123	0.809914	0.892977	1.00458	0.71112	#N/A	1.32149	#N/A	#N/A	1.22314	2.24714	#N/A	#N/A	#N/A	#N/A	5.99973	5.76089	5.22782	6.6458	5.21901	5.52716	6.29496	5.39448	6.2217	5.44422	5.94348	5.63544	5.35934	5.66995	2.7604	5.6953	5.97318	0.897194	#N/A	#N/A	1.03436	0.451547	#N/A	0.713484	#N/A	#N/A	0.920382	3.1788	3.78245	40	ENSG00000151474	FRMD4A	protein_coding	FERM domain containing 4A [Source:HGNC Symbol;Acc:HGNC:25491]
MYO1C	#N/A	1.97678	#N/A	#N/A	#N/A	#N/A	#N/A	#N/A	#N/A	1.6151	#N/A	#N/A	#N/A	1.00012	1.03137	1.49402	1.50678	1.54514	1.02966	#N/A	1.28555	0.978881	1.8417	1.46803	#N/A	2.4273	2.47571	3.27734	2.9457	1.49075	1.39771	0.971995	1.76548	1.98145	4.77913	3.03143	4.92419	4.45684	4.84161	4.7279	4.95165	4.4606	4.69618	4.06403	3.98288	4.2291	4.08854	4.80836	3.16161	4.33405	4.47899	#N/A	#N/A	#N/A	#N/A	#N/A	#N/A	#N/A	#N/A	#N/A	#N/A	3.39361	3.80115	40	ENSG00000197879	MYO1C	protein_coding	myosin IC [Source:HGNC Symbol;Acc:HGNC:7597]
ITSN1	#N/A	1.82346	2.33898	1.89305	2.6517	2.54415	1.74039	0.768372	2.07025	0.918676	1.47074	0.720244	#N/A	0.522252	#N/A	0.52206	#N/A	0.871949	#N/A	#N/A	#N/A	#N/A	0.52405	#N/A	#N/A	#N/A	#N/A	#N/A	0.736846	2.73876	0.636705	0.762613	0.768088	0.970523	0.81694	1.1192	0.776947	0.823602	0.678309	0.854315	0.820432	0.967673	0.527952	0.974369	0.742938	0.922568	0.589127	0.743976	1.40676	0.632331	0.837225	#N/A	#N/A	#N/A	#N/A	#N/A	#N/A	#N/A	#N/A	#N/A	#N/A	3.21434	3.52326	40	ENSG00000205726	ITSN1	protein_coding	intersectin 1 [Source:HGNC Symbol;Acc:HGNC:6183]
LYVE1	#N/A	0.0972098	2.19166	0.432346	0.145293	0.162211	#N/A	#N/A	#N/A	1.64822	#N/A	0.0820599	#N/A	4.4572	0.832617	0.627498	0.100321	0.203323	0.118862	#N/A	0.153325	0.125707	0.578491	0.0741377	0.0537267	#N/A	#N/A	#N/A	#N/A	#N/A	2.54591	#N/A	0.424972	0.256171	7.38177	0.167164	0.457005	0.326957	7.55509	6.82226	0.359076	3.77622	7.2713	0.966301	0.650144	0.272949	7.12923	5.89651	0.316219	7.85824	0.327771	#N/A	#N/A	#N/A	#N/A	#N/A	#N/A	#N/A	#N/A	#N/A	#N/A	0.235733	0.130203	40	ENSG00000133800	LYVE1	protein_coding	lymphatic vessel endothelial hyaluronan receptor 1 [Source:HGNC Symbol;Acc:HGNC:14687]
MRGPRF	#N/A	0.0790093	0.197633	0.169031	0.101555	0.0927198	0.0591687	0.13172	#N/A	2.07728	0.0524565	0.0577361	#N/A	1.4156	#N/A	0.329692	#N/A	#N/A	#N/A	#N/A	#N/A	#N/A	#N/A	#N/A	#N/A	0.102832	0.189647	0.114976	0.195423	#N/A	0.93998	0.0551172	0.253787	0.127771	0.318334	0.139587	0.265501	0.272101	0.386232	4.5028	0.379525	0.244737	0.292344	0.255221	0.251261	0.231767	0.261966	0.265649	0.174789	0.248965	0.273662	1.13304	#N/A	#N/A	#N/A	#N/A	#N/A	#N/A	#N/A	#N/A	#N/A	0.176625	0.110668	40	ENSG00000172935	MRGPRF	protein_coding	MAS related GPR family member F [Source:HGNC Symbol;Acc:HGNC:24828]
CLMAT3	#N/A	0.168611	2.03541	3.70488	2.36919	1.3724	0.606888	2.48672	0.448438	1.82544	#N/A	#N/A	#N/A	#N/A	1.05613	0.93345	#N/A	1.90758	#N/A	#N/A	0.611225	0.645751	1.31112	#N/A	#N/A	0.395386	3.73168	2.56333	1.11065	0.196919	#N/A	#N/A	#N/A	1.21774	4.28365	0.499857	4.41582	4.35398	3.8346	4.46611	4.18854	3.83927	3.98333	3.4895	3.46034	2.53889	3.52262	3.35772	1.90637	3.73462	5.24672	#N/A	#N/A	0.17189	#N/A	#N/A	#N/A	#N/A	#N/A	#N/A	#N/A	1.12013	#N/A	40	ENSG00000249035	CLMAT3	lncRNA	colorectal liver metastasis associated transcript 3 [Source:HGNC Symbol;Acc:HGNC:52287]
#233358	#N/A	#N/A	4.48102	0.200695	0.182643	3.52674	0.0791781	3.33289	2.52087	3.61701	0.225072	0.157314	0.0723705	#N/A	0.390446	1.01924	#N/A	#N/A	#N/A	#N/A	#N/A	#N/A	#N/A	#N/A	#N/A	0.228397	0.355873	1.52286	1.01701	0.211413	3.09832	0.287011	3.67324	1.90289	6.19764	0.495625	4.86056	7.66757	4.73308	7.04101	6.51527	4.71464	6.21895	5.94237	4.83343	0.301455	6.19212	5.2989	1.30893	5.27355	6.61699	#N/A	#N/A	#N/A	#N/A	#N/A	#N/A	#N/A	#N/A	#N/A	#N/A	0.677171	#N/A	40	ENSG00000233358		lncRNA	novel transcript
ATP2B4	#N/A	#N/A	#N/A	#N/A	#N/A	#N/A	#N/A	0.841087	#N/A	0.440079	#N/A	#N/A	#N/A	0.785094	#N/A	0.433436	#N/A	1.15578	0.834717	#N/A	1.07639	0.666868	1.10807	0.693505	#N/A	1.68082	1.61445	1.37579	0.858349	2.87524	0.631232	#N/A	0.600497	1.07566	2.55533	2.33616	2.97898	2.68667	3.42464	3.03606	2.58381	2.19532	3.16606	2.82397	3.30409	2.78039	2.80795	3.03713	2.02051	3.30705	1.51644	1.11394	#N/A	#N/A	0.561003	0.62688	#N/A	0.593901	#N/A	#N/A	0.668868	#N/A	#N/A	40	ENSG00000058668	ATP2B4	protein_coding	ATPase plasma membrane Ca2+ transporting 4 [Source:HGNC Symbol;Acc:HGNC:817]
ATP8B4	#N/A	#N/A	3.29731	1.57938	0.227316	0.270187	0.121957	1.01424	0.133821	1.89272	0.0936198	0.0848973	#N/A	2.06347	2.18979	0.852576	0.19699	0.611364	0.148875	0.13504	0.204653	0.219756	1.03015	#N/A	#N/A	#N/A	#N/A	#N/A	#N/A	#N/A	2.30405	#N/A	0.691876	0.33947	6.62165	0.129631	4.64819	0.515587	5.3665	5.70589	8.94162	0.577844	6.55774	5.84962	4.82156	0.411344	5.76331	6.90488	0.502515	5.14467	7.5169	#N/A	#N/A	#N/A	#N/A	#N/A	#N/A	#N/A	#N/A	#N/A	#N/A	#N/A	#N/A	40	ENSG00000104043	ATP8B4	protein_coding	ATPase phospholipid transporting 8B4 (putative) [Source:HGNC Symbol;Acc:HGNC:13536]
NRSN2-AS1	#N/A	#N/A	2.78827	1.73612	0.86384	0.531001	0.461698	1.35458	0.345506	2.10404	0.18791	0.319432	#N/A	1.23441	1.5504	#N/A	#N/A	0.962631	0.598333	#N/A	0.51094	#N/A	1.80725	0.286928	#N/A	0.461477	1.69333	1.07777	1.13016	#N/A	#N/A	#N/A	#N/A	#N/A	4.51896	0.48414	2.96071	3.85785	2.79624	3.88417	4.6766	4.32493	2.00745	2.44736	2.03913	2.34075	1.41921	2.10258	1.03334	1.96624	4.2552	#N/A	#N/A	#N/A	#N/A	#N/A	#N/A	#N/A	#N/A	#N/A	#N/A	0.91206	0.494407	40	ENSG00000225377	NRSN2-AS1	lncRNA	NRSN2 antisense RNA 1 [Source:HGNC Symbol;Acc:HGNC:51222]
OAZ2	#N/A	#N/A	5.93313	1.52412	0.817686	0.347508	0.201521	1.31677	0.216808	1.76694	0.124702	#N/A	#N/A	3.11097	3.26566	1.97341	#N/A	3.34209	0.260366	0.197141	0.297344	0.333983	1.87904	0.156439	#N/A	0.454426	#N/A	#N/A	#N/A	#N/A	1.64571	#N/A	1.92022	#N/A	2.44024	0.426649	3.24638	2.72158	2.77424	2.47695	2.73671	2.64191	3.14859	2.80533	2.99643	2.18543	3.04157	3.24526	0.67837	3.21947	2.88528	#N/A	#N/A	#N/A	#N/A	#N/A	#N/A	#N/A	#N/A	#N/A	#N/A	#N/A	0.505729	40	ENSG00000180304	OAZ2	protein_coding	ornithine decarboxylase antizyme 2 [Source:HGNC Symbol;Acc:HGNC:8096]
DBNDD2	#N/A	#N/A	0.105452	0.0472765	0.0550556	0.0570085	0.0330008	0.0421859	#N/A	0.0791413	#N/A	#N/A	#N/A	0.114376	0.0714519	0.0645936	#N/A	0.080638	0.0467331	#N/A	0.0568637	#N/A	0.0465012	0.0402333	0.0192837	#N/A	0.093434	0.0608627	0.104209	#N/A	0.100846	#N/A	0.0758503	#N/A	0.135777	0.0514094	0.152942	0.0880686	0.133002	0.193153	0.401084	0.101871	0.135765	0.143521	0.120416	0.127092	0.147505	0.135875	0.1131	0.158297	0.101038	#N/A	#N/A	#N/A	#N/A	#N/A	#N/A	#N/A	#N/A	#N/A	#N/A	0.0783142	0.0754203	40	ENSG00000244274	DBNDD2	protein_coding	dysbindin domain containing 2 [Source:HGNC Symbol;Acc:HGNC:15881]
SEPTIN4-AS1	#N/A	#N/A	1.13786	0.0836751	0.0792467	0.0559651	0.0242339	0.0679238	#N/A	0.449937	#N/A	0.05245	#N/A	1.51889	0.0909631	0.0767323	0.0399015	0.0817822	#N/A	#N/A	0.0854347	#N/A	0.229306	#N/A	#N/A	0.0994653	0.143964	0.101299	0.0834938	#N/A	0.323315	#N/A	0.107808	0.0798025	1.23374	#N/A	2.57819	2.94677	3.72547	1.98854	2.8171	0.384841	3.0471	0.705568	0.229316	0.104066	2.68949	2.76043	#N/A	2.82866	1.99784	#N/A	#N/A	#N/A	0.0113483	#N/A	#N/A	#N/A	#N/A	#N/A	#N/A	0.108218	0.102713	40	ENSG00000264672	SEPTIN4-AS1	lncRNA	SEPTIN4 antisense RNA 1 [Source:HGNC Symbol;Acc:HGNC:51345]
PNMA1	#N/A	#N/A	0.592355	0.108239	0.0893892	0.082046	0.0454118	0.109934	0.0479688	0.261248	#N/A	0.0580426	#N/A	0.621838	0.280839	0.175704	0.039395	0.11742	0.0859746	#N/A	#N/A	#N/A	0.150082	#N/A	#N/A	0.0974381	0.17083	0.10638	#N/A	#N/A	0.824715	0.0465186	0.10125	0.0912231	0.241707	#N/A	0.240589	0.246198	0.409873	0.238073	0.266304	0.226049	0.254076	0.224429	0.224734	0.204858	0.238394	0.23791	0.163333	0.237565	0.258036	#N/A	#N/A	#N/A	#N/A	#N/A	#N/A	#N/A	#N/A	#N/A	#N/A	0.107845	#N/A	40	ENSG00000176903	PNMA1	protein_coding	PNMA family member 1 [Source:HGNC Symbol;Acc:HGNC:9158]
ALOX5#012779	#N/A	#N/A	0.24212	#N/A	0.0662643	0.0558204	0.0400955	#N/A	0.0275936	0.139182	#N/A	#N/A	#N/A	0.127618	0.062519	0.0490083	#N/A	0.0969863	0.0597686	0.06412	0.0691502	0.0405785	0.0757177	#N/A	#N/A	#N/A	#N/A	#N/A	#N/A	#N/A	0.0800513	0.0443728	0.0708218	0.062772	0.104362	#N/A	0.144307	0.187052	0.249766	0.222832	0.999882	0.171909	4.19098	0.173233	0.169885	0.150788	0.544151	0.216518	#N/A	0.154024	0.1561	0.115527	0.0174432	#N/A	0.0181556	0.00716897	#N/A	0.013775	#N/A	#N/A	0.0318029	#N/A	#N/A	40	ENSG00000012779	ALOX5	protein_coding	arachidonate 5-lipoxygenase [Source:HGNC Symbol;Acc:HGNC:435]
ADAMTS4	#N/A	#N/A	0.308304	0.0372816	#N/A	#N/A	0.0360393	#N/A	#N/A	0.11176	0.0371492	#N/A	#N/A	0.108792	0.0408133	0.0594751	0.040221	0.0628325	#N/A	#N/A	0.0677106	0.0561279	0.0731079	0.0403504	#N/A	0.0552075	0.1212	0.090965	0.106528	#N/A	0.0851417	0.042792	0.0593338	0.0780364	0.143653	0.136445	0.184774	0.27671	0.167926	0.169352	4.09586	0.134027	3.61038	0.13179	0.0918135	0.151521	0.509239	0.144997	#N/A	0.152138	0.1673	#N/A	#N/A	#N/A	#N/A	#N/A	#N/A	#N/A	#N/A	#N/A	#N/A	0.103821	0.0775223	40	ENSG00000158859	ADAMTS4	protein_coding	ADAM metallopeptidase with thrombospondin type 1 motif 4 [Source:HGNC Symbol;Acc:HGNC:220]
GATA2-AS1	#N/A	#N/A	#N/A	#N/A	#N/A	#N/A	#N/A	#N/A	#N/A	#N/A	#N/A	#N/A	#N/A	0.215102	0.157081	0.135508	0.0497466	0.14011	0.0854375	0.0746256	0.0948625	0.0916431	0.136705	#N/A	#N/A	0.0735431	0.204365	0.134811	0.179212	#N/A	0.13379	#N/A	0.131277	0.101475	0.259017	#N/A	0.259853	0.264994	0.219894	0.243843	0.347964	0.243712	0.429096	0.239237	0.227041	0.219722	0.267355	0.267395	0.168035	0.24432	0.249939	2.84208	0.0545025	0.0175275	0.0221222	0.0114565	#N/A	0.0141148	#N/A	#N/A	#N/A	0.152327	#N/A	40	ENSG00000244300	GATA2-AS1	lncRNA	GATA2 antisense RNA 1 [Source:HGNC Symbol;Acc:HGNC:51108]
CEACAM1	#N/A	#N/A	#N/A	#N/A	#N/A	#N/A	#N/A	#N/A	#N/A	#N/A	#N/A	#N/A	#N/A	2.95787	2.10176	2.14646	0.224669	0.654714	0.148623	0.126905	0.218029	0.233995	0.588011	0.0892566	#N/A	0.146284	0.982716	0.368313	0.487772	#N/A	1.28262	#N/A	#N/A	0.322209	5.9787	0.168832	3.96888	5.18667	4.39802	4.14799	5.65679	4.88822	6.70031	3.61729	5.26061	0.536398	5.1702	5.28758	0.604857	5.11545	4.80906	2.11241	1.92634	#N/A	0.113357	#N/A	#N/A	#N/A	#N/A	#N/A	0.141392	0.355699	0.244918	40	ENSG00000079385	CEACAM1	protein_coding	CEA cell adhesion molecule 1 [Source:HGNC Symbol;Acc:HGNC:1814]
C1QTNF9	#N/A	#N/A	#N/A	#N/A	#N/A	#N/A	#N/A	#N/A	#N/A	#N/A	#N/A	#N/A	#N/A	0.236991	0.164059	0.143883	0.0680038	0.149326	0.0937203	0.0827017	0.102855	0.0987325	0.145808	0.0697753	#N/A	0.102774	0.217868	0.13774	#N/A	#N/A	0.194406	0.0517986	0.139242	0.121675	0.273862	0.097207	0.291829	0.27625	0.340779	0.263707	0.312395	0.241356	0.335874	0.277196	0.267301	0.235536	0.309894	0.296321	0.186384	0.304392	0.281456	0.0904023	0.039249	#N/A	#N/A	0.0110064	#N/A	#N/A	#N/A	#N/A	0.0467556	0.168593	#N/A	40	ENSG00000240654	C1QTNF9	protein_coding	C1q and TNF related 9 [Source:HGNC Symbol;Acc:HGNC:28732]
IL1RAPL1	3.17965	4.39367	4.65692	3.66953	4.64194	5.59542	3.09523	3.22455	2.27234	1.95936	3.39098	#N/A	#N/A	#N/A	1.31022	#N/A	#N/A	#N/A	#N/A	#N/A	1.24364	#N/A	#N/A	#N/A	#N/A	2.969	4.2467	3.47974	5.93188	3.69622	3.1499	2.83706	2.7768	2.51653	#N/A	2.69883	2.65895	2.30492	2.64462	2.00446	3.1829	0.712132	3.3531	#N/A	3.24059	#N/A	2.7799	3.30158	1.38146	3.24309	2.55629	#N/A	#N/A	1.75048	#N/A	#N/A	#N/A	#N/A	#N/A	#N/A	#N/A	4.51107	4.35957	39	ENSG00000169306	IL1RAPL1	protein_coding	interleukin 1 receptor accessory protein like 1 [Source:HGNC Symbol;Acc:HGNC:5996]
STXBP6	3.1757	6.36668	#N/A	#N/A	#N/A	#N/A	#N/A	1.91385	#N/A	0.839351	#N/A	#N/A	#N/A	#N/A	#N/A	#N/A	#N/A	#N/A	#N/A	#N/A	#N/A	#N/A	0.530193	#N/A	#N/A	2.03236	4.58414	3.36802	5.35464	#N/A	2.43628	#N/A	2.51802	2.84833	9.90759	6.76199	7.38584	9.79452	6.05471	6.95388	9.47884	7.79533	8.53408	7.60891	8.48319	7.74518	7.87959	7.7007	3.91211	7.32534	8.66105	2.05854	2.77155	1.06003	2.11244	2.09658	1.80745	1.71643	#N/A	#N/A	2.3787	3.96509	3.03602	39	ENSG00000168952	STXBP6	protein_coding	syntaxin binding protein 6 [Source:HGNC Symbol;Acc:HGNC:19666]
HLA-F#204642	3.93192	#N/A	#N/A	#N/A	#N/A	#N/A	#N/A	#N/A	#N/A	1.44368	#N/A	#N/A	#N/A	1.83063	2.05301	1.53269	1.29875	1.47884	1.05717	1.2544	3.58386	1.19398	1.92599	0.773164	#N/A	#N/A	1.82618	1.35515	#N/A	#N/A	1.20849	0.556602	1.26426	1.27203	11.6751	5.59807	8.98559	8.14298	6.38567	7.45496	11.6941	8.42881	9.00129	6.81564	10.2513	8.39004	9.01134	8.61379	4.08782	8.11369	8.93317	0.699805	0.636143	#N/A	#N/A	#N/A	#N/A	#N/A	#N/A	#N/A	0.977514	#N/A	#N/A	39	ENSG00000204642	HLA-F	protein_coding	major histocompatibility complex, class I, F [Source:HGNC Symbol;Acc:HGNC:4963]
SPATA13	1.03288	0.31467	#N/A	#N/A	#N/A	#N/A	#N/A	#N/A	#N/A	0.647985	#N/A	#N/A	#N/A	2.31605	#N/A	1.64356	1.28222	2.07368	#N/A	0.623787	0.9085	1.83499	1.83848	0.477153	#N/A	#N/A	3.48399	1.2466	1.97228	#N/A	#N/A	#N/A	#N/A	#N/A	8.73231	0.815595	5.35194	6.82048	4.95586	5.98282	6.83709	5.52757	6.51157	3.96398	5.71238	4.85978	6.03506	6.92812	2.90915	5.81151	5.67666	2.53731	#N/A	0.294613	1.03382	2.16414	#N/A	0.318156	#N/A	0.0374365	1.60366	#N/A	#N/A	39	ENSG00000182957	SPATA13	protein_coding	spermatogenesis associated 13 [Source:HGNC Symbol;Acc:HGNC:23222]
TUBA1B	1.55135	#N/A	#N/A	#N/A	#N/A	#N/A	#N/A	#N/A	#N/A	2.93789	0.644	0.927203	#N/A	0.737182	0.802465	0.686462	0.812275	1.06762	1.42227	#N/A	0.836717	0.978916	1.52436	0.737879	#N/A	2.88178	1.14325	#N/A	#N/A	#N/A	1.1858	#N/A	1.17176	1.71547	11.4716	5.99079	9.05952	11.7793	9.0488	10.2941	14.9597	10.0286	14.4387	10.5223	9.83933	8.17277	12.476	11.9864	3.34509	12.019	12.3162	#N/A	#N/A	#N/A	#N/A	#N/A	#N/A	#N/A	#N/A	#N/A	0.794388	1.25695	1.07494	39	ENSG00000123416	TUBA1B	protein_coding	tubulin alpha 1b [Source:HGNC Symbol;Acc:HGNC:18809]
ARHGEF25	0.189698	0.102687	3.42119	1.11028	0.296033	0.235942	0.101789	0.704735	0.152487	3.43297	0.0845304	#N/A	#N/A	#N/A	1.73047	#N/A	#N/A	#N/A	#N/A	#N/A	0.243642	#N/A	1.68287	#N/A	#N/A	0.149796	0.837806	0.352937	0.495192	#N/A	1.76026	#N/A	0.938605	0.273235	7.25464	0.263961	7.51742	0.543103	7.75812	0.54312	11.0787	5.32457	8.51436	7.31785	5.60007	0.41551	8.90463	0.494935	0.33384	0.527334	8.73418	#N/A	#N/A	#N/A	#N/A	#N/A	#N/A	#N/A	#N/A	#N/A	#N/A	0.443244	#N/A	39	ENSG00000240771	ARHGEF25	protein_coding	Rho guanine nucleotide exchange factor 25 [Source:HGNC Symbol;Acc:HGNC:30275]
EDIL3	0.0810085	#N/A	0.237705	0.0792512	0.107398	0.0963408	0.0596264	0.465684	0.102593	1.7784	0.0479144	#N/A	#N/A	#N/A	#N/A	#N/A	#N/A	#N/A	#N/A	#N/A	#N/A	#N/A	0.713876	#N/A	#N/A	0.0960673	0.270591	0.156931	0.209304	#N/A	1.62877	0.0476124	0.125176	0.115685	0.494273	0.143168	3.36347	5.19478	4.45546	4.38952	6.04956	0.238862	4.94142	0.239626	0.260271	0.225523	0.834727	0.719686	0.233708	0.481603	4.77156	2.50668	#N/A	#N/A	0.0422574	#N/A	#N/A	#N/A	#N/A	#N/A	#N/A	0.184809	#N/A	39	ENSG00000164176	EDIL3	protein_coding	EGF like repeats and discoidin domains 3 [Source:HGNC Symbol;Acc:HGNC:3173]
RBMS3	1.12249	5.71673	0.629093	0.671842	0.650742	0.895409	1.00596	1.16976	0.904524	0.868364	1.05276	1.08699	#N/A	#N/A	#N/A	#N/A	#N/A	#N/A	#N/A	#N/A	0.505489	#N/A	0.474483	#N/A	#N/A	2.51531	5.09266	4.7534	5.66004	4.54746	#N/A	#N/A	#N/A	#N/A	1.45152	1.77804	1.20058	1.29543	1.6544	1.31263	1.11893	1.34652	1.51909	1.70462	1.71709	1.65669	1.64966	1.40929	1.78071	1.68085	1.08212	#N/A	#N/A	#N/A	#N/A	#N/A	0.82639	#N/A	#N/A	#N/A	#N/A	5.52982	5.74381	39	ENSG00000144642	RBMS3	protein_coding	RNA binding motif single stranded interacting protein 3 [Source:HGNC Symbol;Acc:HGNC:13427]
TNFRSF1B	2.56673	1.13272	#N/A	#N/A	#N/A	#N/A	#N/A	#N/A	#N/A	1.2546	#N/A	0.582412	#N/A	3.3677	2.8958	2.4011	3.31856	4.46849	4.33999	1.36202	2.71729	3.03566	3.62508	2.29229	#N/A	#N/A	#N/A	#N/A	#N/A	0.609455	2.34438	1.26337	2.05501	1.62863	7.38506	6.05903	6.55649	12.2341	6.02552	6.23934	9.04811	7.61038	8.25605	6.2155	6.68002	5.87782	6.1249	7.55945	4.05871	6.37729	8.12162	#N/A	1.36406	0.52427	#N/A	#N/A	#N/A	#N/A	#N/A	#N/A	#N/A	#N/A	#N/A	39	ENSG00000028137	TNFRSF1B	protein_coding	TNF receptor superfamily member 1B [Source:HGNC Symbol;Acc:HGNC:11917]
THY1	0.0448818	#N/A	0.347191	0.0255584	0.0659206	0.0356273	0.0303217	0.0385903	0.0227002	0.113376	0.02507	0.0398064	#N/A	0.270152	0.0892097	#N/A	#N/A	0.0804833	#N/A	#N/A	#N/A	#N/A	0.020596	0.0415899	#N/A	#N/A	0.141926	0.0796602	0.126239	#N/A	0.161571	#N/A	0.060372	0.0731345	0.166988	#N/A	0.181757	0.189222	0.188902	0.188416	0.209972	0.171675	0.195712	0.174411	0.169411	0.150079	0.193213	0.183025	0.134762	0.184421	0.191757	#N/A	#N/A	#N/A	#N/A	#N/A	#N/A	#N/A	#N/A	#N/A	#N/A	0.108846	#N/A	39	ENSG00000154096	THY1	protein_coding	Thy-1 cell surface antigen [Source:HGNC Symbol;Acc:HGNC:11801]
APBA1#107282	2.08282	#N/A	2.21604	2.0255	1.97719	1.67527	2.32275	2.79621	1.20264	1.18471	1.01849	1.66585	0.747076	0.777064	#N/A	#N/A	#N/A	0.993133	#N/A	#N/A	1.06701	#N/A	0.883921	#N/A	#N/A	#N/A	#N/A	#N/A	#N/A	#N/A	1.94483	1.06025	1.98064	1.67031	1.94355	#N/A	1.27876	1.6674	1.4713	1.53969	1.4453	1.961	1.55312	1.65612	1.79842	1.67164	1.73868	1.58045	#N/A	1.40049	1.66384	#N/A	0.749608	#N/A	#N/A	#N/A	2.33838	#N/A	#N/A	#N/A	#N/A	3.94657	3.79733	39	ENSG00000107282	APBA1	protein_coding	amyloid beta precursor protein binding family A member 1 [Source:HGNC Symbol;Acc:HGNC:578]
CCSER1	1.84364	#N/A	#N/A	#N/A	#N/A	#N/A	#N/A	#N/A	#N/A	#N/A	#N/A	#N/A	#N/A	6.42635	4.77296	3.87043	2.38135	7.97162	3.90215	3.28365	5.72523	4.2332	2.25396	0.565481	#N/A	#N/A	#N/A	#N/A	#N/A	#N/A	3.21634	#N/A	3.75308	2.25886	2.12239	1.54951	2.8665	2.85322	3.85493	3.94267	3.24771	1.92332	4.35231	2.16507	4.07294	#N/A	2.77903	3.95197	#N/A	3.88056	3.54202	3.11272	1.60571	0.655378	3.22723	0.40074	#N/A	4.09671	#N/A	0.053893	#N/A	1.52295	1.25048	39	ENSG00000184305	CCSER1	protein_coding	coiled-coil serine rich protein 1 [Source:HGNC Symbol;Acc:HGNC:29349]
ADAM33	2.08248	0.586253	5.60361	4.63766	7.17215	6.71561	3.9136	2.92603	2.23058	3.98675	0.52396	1.30826	#N/A	#N/A	#N/A	#N/A	#N/A	#N/A	#N/A	#N/A	#N/A	#N/A	#N/A	#N/A	#N/A	3.8576	5.49678	5.21805	5.47674	0.420683	1.17261	#N/A	1.40507	1.07113	9.39827	4.97857	6.77409	9.57472	6.64626	7.10765	9.37797	7.08717	9.28972	8.36482	6.88692	6.51803	8.25833	9.02416	5.22804	7.62305	6.80831	#N/A	#N/A	#N/A	#N/A	#N/A	#N/A	#N/A	#N/A	#N/A	#N/A	5.48617	5.60725	39	ENSG00000149451	ADAM33	protein_coding	ADAM metallopeptidase domain 33 [Source:HGNC Symbol;Acc:HGNC:15478]
ARHGAP4	0.170579	#N/A	1.16911	#N/A	#N/A	#N/A	0.147396	1.12721	#N/A	1.66727	#N/A	#N/A	#N/A	2.86902	2.60021	2.48527	0.266456	1.02091	0.176114	#N/A	#N/A	0.252042	1.88141	0.0960405	0.0849062	#N/A	#N/A	#N/A	#N/A	#N/A	#N/A	#N/A	#N/A	#N/A	6.0737	0.318046	3.36592	4.48144	3.77594	5.01994	6.21192	5.66688	3.73175	3.91526	3.86278	0.73662	3.55364	4.9603	0.616567	3.28527	4.75283	2.89152	1.49945	0.060389	0.080867	0.0440115	#N/A	0.0625722	#N/A	#N/A	0.197614	#N/A	#N/A	39	ENSG00000089820	ARHGAP4	protein_coding	Rho GTPase activating protein 4 [Source:HGNC Symbol;Acc:HGNC:674]
TUBA1A	1.80809	#N/A	1.08097	0.74209	1.04241	#N/A	1.29862	1.82889	#N/A	3.66895	1.57543	0.843652	#N/A	#N/A	#N/A	0.535673	1.3204	0.991162	#N/A	#N/A	0.845086	#N/A	0.944055	0.551406	#N/A	3.08653	2.9743	1.8918	1.52491	#N/A	#N/A	#N/A	#N/A	#N/A	12.2106	6.87001	12.3212	12.6648	8.49817	9.49	12.6394	9.56867	12.8175	7.23426	10.5208	8.81101	13.1861	11.2441	3.28051	12.822	9.50644	#N/A	#N/A	#N/A	#N/A	#N/A	#N/A	#N/A	#N/A	#N/A	0.796019	1.99227	3.07994	39	ENSG00000167552	TUBA1A	protein_coding	tubulin alpha 1a [Source:HGNC Symbol;Acc:HGNC:20766]
FAM241A	1.65443	0.653006	#N/A	#N/A	#N/A	#N/A	#N/A	#N/A	#N/A	0.748608	#N/A	#N/A	#N/A	1.23523	2.05794	1.47425	1.93389	1.25572	1.23195	1.3116	0.820019	0.939403	1.66334	0.893758	#N/A	#N/A	1.62726	1.50389	1.5461	#N/A	1.07433	1.72615	1.15886	1.45407	2.32799	1.51602	2.20259	2.11866	2.33842	2.31522	2.22823	2.27167	1.94278	1.86525	2.14409	1.61577	1.70741	2.02238	#N/A	1.91866	2.10602	#N/A	#N/A	#N/A	#N/A	#N/A	#N/A	#N/A	#N/A	#N/A	#N/A	1.82432	3.46085	39	ENSG00000174749	FAM241A	protein_coding	family with sequence similarity 241 member A [Source:HGNC Symbol;Acc:HGNC:26813]
#286150	0.289103	0.130515	#N/A	#N/A	#N/A	#N/A	#N/A	#N/A	#N/A	#N/A	#N/A	#N/A	#N/A	4.84664	0.167715	3.58454	#N/A	0.160831	#N/A	0.142433	0.212664	0.174617	3.34897	0.0890118	#N/A	0.151612	0.246629	0.498605	0.276494	#N/A	3.1246	#N/A	0.913265	0.402149	5.03079	0.133155	4.24893	6.37467	5.03055	6.27619	6.40754	4.42332	5.02253	4.72881	0.832842	0.23274	4.5531	6.07031	#N/A	4.81838	5.22915	#N/A	0.862992	0.0778687	#N/A	#N/A	#N/A	#N/A	#N/A	#N/A	0.254341	0.407024	0.221007	39	ENSG00000286150		lncRNA	novel transcript, antisense to EMCN
GATA2	0.146438	#N/A	#N/A	#N/A	#N/A	#N/A	#N/A	#N/A	#N/A	1.88716	#N/A	#N/A	#N/A	7.08064	0.675483	3.33033	0.14165	0.344374	0.135992	0.128417	0.182868	0.19175	0.844204	#N/A	#N/A	#N/A	0.391368	#N/A	0.354075	#N/A	4.52631	#N/A	0.328837	0.260789	8.59486	0.246624	7.84584	7.43849	6.81085	7.48275	10.4197	6.10105	9.66809	6.54825	4.91067	0.397101	7.93945	8.27962	0.398832	6.71315	8.87705	3.44491	0.33502	#N/A	0.0766325	#N/A	#N/A	#N/A	#N/A	#N/A	0.126361	0.405221	#N/A	39	ENSG00000179348	GATA2	protein_coding	GATA binding protein 2 [Source:HGNC Symbol;Acc:HGNC:4171]
#287814	0.120493	#N/A	#N/A	0.129419	0.0900213	#N/A	#N/A	0.254797	#N/A	0.449396	0.0518409	0.073423	#N/A	1.3224	0.335616	0.42639	#N/A	0.249276	#N/A	#N/A	0.0934998	#N/A	0.189581	#N/A	#N/A	0.111943	0.23621	0.166103	0.195866	#N/A	1.98698	0.0616048	0.158465	0.171513	0.286178	0.121383	0.438518	0.291507	5.94232	5.52618	8.95301	0.268344	0.436727	0.274541	0.2619	0.249226	0.57919	0.386392	0.201326	0.443553	0.761613	#N/A	#N/A	#N/A	#N/A	#N/A	#N/A	#N/A	#N/A	#N/A	#N/A	0.175363	#N/A	39	ENSG00000287814		lncRNA	novel transcript
SLC6A9	0.091369	#N/A	0.4847	0.0907678	0.0986711	0.103248	0.0601974	0.110727	#N/A	0.456009	#N/A	0.0642469	#N/A	1.58348	0.204773	0.272172	#N/A	0.132374	#N/A	#N/A	#N/A	#N/A	0.151671	#N/A	#N/A	0.103558	0.196033	0.163988	0.189257	#N/A	0.270638	#N/A	0.125691	0.117292	0.457318	0.121899	0.337345	3.9212	0.342962	3.76686	5.64504	0.328082	5.29512	0.253244	0.212799	0.19051	4.74917	3.86398	#N/A	3.56229	0.377224	#N/A	#N/A	#N/A	#N/A	#N/A	#N/A	#N/A	#N/A	#N/A	#N/A	0.173137	0.11735	39	ENSG00000196517	SLC6A9	protein_coding	solute carrier family 6 member 9 [Source:HGNC Symbol;Acc:HGNC:11056]
PCDH17	0.0971216	#N/A	#N/A	#N/A	#N/A	#N/A	#N/A	#N/A	#N/A	0.648011	#N/A	#N/A	#N/A	2.84495	0.751082	0.544563	0.0670166	0.210684	0.0936983	0.0974074	#N/A	0.0607003	0.396042	0.0518315	#N/A	0.0783818	0.197281	0.16929	0.198193	#N/A	1.92553	0.0546442	0.141482	0.118793	0.293713	0.0982068	0.295001	0.2912	0.300251	0.298196	0.315546	0.245744	0.32313	0.276216	0.268337	0.235907	0.280691	0.294594	0.159209	0.273142	0.284696	#N/A	#N/A	#N/A	#N/A	#N/A	#N/A	#N/A	#N/A	#N/A	#N/A	0.130091	0.122392	39	ENSG00000118946	PCDH17	protein_coding	protocadherin 17 [Source:HGNC Symbol;Acc:HGNC:14267]
ISG20	0.0990923	#N/A	#N/A	#N/A	#N/A	#N/A	#N/A	#N/A	#N/A	1.02882	#N/A	#N/A	#N/A	1.65838	0.617894	0.343912	0.0589823	#N/A	#N/A	0.09058	0.102355	#N/A	0.351254	#N/A	#N/A	#N/A	0.245073	0.15667	0.17764	#N/A	1.76059	#N/A	0.125894	0.110679	0.29555	0.120346	5.3456	5.52287	0.895457	0.301703	8.04052	0.285728	7.94974	0.255147	0.270763	0.234103	0.274058	0.297529	0.193065	0.451983	0.531351	2.8102	0.0997527	0.0246665	0.0281259	0.010736	#N/A	0.0213706	#N/A	#N/A	0.0451834	#N/A	#N/A	39	ENSG00000172183	ISG20	protein_coding	interferon stimulated exonuclease gene 20 [Source:HGNC Symbol;Acc:HGNC:6130]
LINC01673	0.0344763	#N/A	#N/A	#N/A	#N/A	#N/A	#N/A	#N/A	#N/A	#N/A	#N/A	#N/A	#N/A	0.0423142	0.0685089	0.025221	0.0313521	0.0616429	#N/A	#N/A	#N/A	0.0409578	0.0437629	#N/A	0.00530614	0.0505347	0.0593968	0.0672648	#N/A	#N/A	0.0831827	#N/A	0.0588095	0.0475305	0.107105	0.046117	0.0889001	0.114051	0.114121	0.125116	0.1272	0.0890822	0.109126	0.115967	0.111822	0.0969069	0.103349	0.111492	0.0842771	0.0926595	0.101182	0.0278345	0.0121739	0.00628645	0.0125713	#N/A	#N/A	#N/A	#N/A	#N/A	0.0151062	0.0770764	0.0513242	39	ENSG00000234052	LINC01673	lncRNA	long intergenic non-protein coding RNA 1673 [Source:HGNC Symbol;Acc:HGNC:52461]
ELN	0.727439	4.16534	1.77418	#N/A	1.901	2.9091	1.32351	#N/A	#N/A	0.902827	#N/A	#N/A	#N/A	#N/A	#N/A	#N/A	#N/A	#N/A	#N/A	#N/A	#N/A	#N/A	#N/A	#N/A	#N/A	2.14919	5.09113	3.90033	5.65219	#N/A	2.0518	1.36838	2.3542	1.80277	9.07409	4.75693	5.13202	7.59537	4.59026	5.69687	7.56256	6.38324	6.35445	4.99238	7.12045	6.50826	6.13879	6.85541	2.36602	6.00826	6.65033	3.44878	#N/A	#N/A	2.20868	0.158003	#N/A	2.31265	#N/A	#N/A	0.622365	3.90553	2.40375	39	ENSG00000049540	ELN	protein_coding	elastin [Source:HGNC Symbol;Acc:HGNC:3327]
RAB31	1.58685	#N/A	3.47213	1.04234	3.09051	3.27213	2.91035	3.28698	1.81305	3.16939	1.96458	0.980364	#N/A	#N/A	1.34617	#N/A	1.01953	0.776032	#N/A	#N/A	0.99055	#N/A	1.13239	#N/A	#N/A	#N/A	#N/A	#N/A	#N/A	#N/A	1.96449	1.19501	2.04623	1.56607	6.87309	7.52048	5.80386	7.96791	5.97136	6.21483	8.81432	7.11953	7.01246	7.28096	6.93981	5.22003	6.17178	7.12659	2.46135	6.37115	7.76843	#N/A	#N/A	#N/A	#N/A	#N/A	#N/A	#N/A	#N/A	#N/A	#N/A	4.0926	4.80079	39	ENSG00000168461	RAB31	protein_coding	RAB31, member RAS oncogene family [Source:HGNC Symbol;Acc:HGNC:9771]
BACE2	1.24981	#N/A	#N/A	#N/A	#N/A	#N/A	#N/A	#N/A	#N/A	0.800308	#N/A	#N/A	#N/A	1.12028	0.598817	0.693476	0.96527	1.5011	#N/A	#N/A	1.21061	1.37783	1.64143	#N/A	#N/A	#N/A	3.42518	3.56767	4.44368	#N/A	1.15878	#N/A	0.970074	1.21494	2.23106	1.92678	2.56987	2.65675	3.08105	2.95519	2.48034	1.9635	2.8562	2.96811	2.8485	1.62454	2.27745	2.3882	1.65871	3.05184	2.73963	1.04244	0.93279	#N/A	0.952766	#N/A	#N/A	#N/A	#N/A	#N/A	1.37325	3.23112	2.57906	39	ENSG00000182240	BACE2	protein_coding	beta-secretase 2 [Source:HGNC Symbol;Acc:HGNC:934]
CD163L1	0.0786619	0.0995573	1.86021	0.0856364	0.0676966	0.100665	#N/A	0.0765931	0.0513731	1.17578	0.047063	#N/A	#N/A	0.785198	0.223219	0.113839	0.0529629	0.13575	0.0855448	0.0806301	#N/A	#N/A	0.134652	0.0618286	#N/A	#N/A	#N/A	#N/A	#N/A	#N/A	0.372104	#N/A	0.101044	0.087017	0.30149	0.126741	0.627455	0.274244	0.887905	0.65846	0.293075	0.242947	5.85873	0.230907	0.227226	0.19487	4.84552	0.718259	#N/A	4.22051	4.58355	#N/A	#N/A	#N/A	#N/A	#N/A	#N/A	#N/A	#N/A	#N/A	#N/A	0.179326	#N/A	39	ENSG00000177675	CD163L1	protein_coding	CD163 molecule like 1 [Source:HGNC Symbol;Acc:HGNC:30375]
PELO	0.199779	#N/A	#N/A	#N/A	#N/A	#N/A	#N/A	0.613054	#N/A	2.97592	#N/A	#N/A	#N/A	3.04292	3.2124	2.41219	0.217747	0.655974	0.115511	0.121106	0.193104	0.126559	1.40926	#N/A	#N/A	0.139549	1.07998	0.287392	0.575713	#N/A	2.19699	#N/A	0.814666	0.31186	4.39215	0.212971	6.06755	4.23142	6.77742	4.19515	5.29459	3.89462	6.45048	5.45948	4.53156	0.40561	6.37164	5.87338	0.824305	6.14247	3.5852	#N/A	#N/A	#N/A	#N/A	#N/A	#N/A	#N/A	#N/A	#N/A	#N/A	0.316372	0.146727	39	ENSG00000152684	PELO	protein_coding	pelota mRNA surveillance and ribosome rescue factor [Source:HGNC Symbol;Acc:HGNC:8829]
ARF6	0.0650492	#N/A	0.929714	#N/A	#N/A	#N/A	#N/A	#N/A	#N/A	0.200334	#N/A	0.0520086	#N/A	1.98443	0.217352	0.193007	0.0404395	0.131743	0.0863185	#N/A	0.0966053	0.086042	0.102059	0.0650718	#N/A	#N/A	#N/A	#N/A	#N/A	#N/A	0.232254	#N/A	0.104085	0.0969834	0.223451	0.0942393	0.235851	0.233197	0.229329	0.231414	0.308174	0.199473	0.248656	0.231099	0.220533	0.206237	0.212862	0.234539	0.161467	0.224685	0.242722	1.49952	0.0886354	#N/A	0.0233023	#N/A	#N/A	0.0190559	#N/A	#N/A	0.0463391	#N/A	#N/A	39	ENSG00000165527	ARF6	protein_coding	ADP ribosylation factor 6 [Source:HGNC Symbol;Acc:HGNC:659]
GIMAP4	0.0911803	#N/A	#N/A	#N/A	#N/A	#N/A	#N/A	#N/A	#N/A	#N/A	#N/A	#N/A	#N/A	0.252817	0.422963	0.196847	0.0828458	0.174564	0.105793	0.0928295	0.114601	0.120126	0.192709	0.0763015	0.0574692	#N/A	#N/A	#N/A	#N/A	#N/A	0.214317	#N/A	0.220537	0.144124	0.322023	0.148835	0.320678	0.328828	6.8166	0.322308	0.363153	0.30521	0.355387	0.35346	0.298843	0.273477	0.336086	0.321829	0.25157	0.329052	0.328212	3.91769	0.436723	0.0372132	0.0544377	#N/A	#N/A	0.0310252	#N/A	#N/A	0.0639502	#N/A	#N/A	39	ENSG00000133574	GIMAP4	protein_coding	GTPase, IMAP family member 4 [Source:HGNC Symbol;Acc:HGNC:21872]
CNR1	0.0867885	#N/A	2.20441	0.0907887	0.107424	0.0927084	#N/A	#N/A	0.052203	0.645416	#N/A	#N/A	#N/A	1.74447	0.354727	0.147438	0.0721543	0.1482	0.100876	0.0995218	0.109328	0.0730248	0.156846	0.0600438	#N/A	0.0858353	0.18569	0.160703	0.172593	#N/A	#N/A	#N/A	#N/A	#N/A	0.273149	0.143798	0.270421	0.283074	5.01248	2.95023	8.19434	0.272615	0.314504	0.274706	0.273355	0.241721	0.75458	0.30326	#N/A	1.19488	0.635473	#N/A	#N/A	#N/A	#N/A	#N/A	#N/A	#N/A	#N/A	#N/A	#N/A	0.148011	#N/A	39	ENSG00000118432	CNR1	protein_coding	cannabinoid receptor 1 [Source:HGNC Symbol;Acc:HGNC:2159]
RABGAP1	0.974587	#N/A	#N/A	#N/A	#N/A	0.694544	0.573277	#N/A	0.688531	0.497139	0.710455	#N/A	#N/A	0.86636	0.841413	0.845996	0.697207	1.23457	0.865572	0.913819	#N/A	0.907961	0.727587	1.12526	#N/A	#N/A	#N/A	0.773811	1.04069	#N/A	0.638242	#N/A	0.712667	0.727216	0.651447	#N/A	0.640627	0.605847	0.598537	0.612653	0.596254	0.741526	0.55354	0.637122	0.588798	0.695408	0.567217	0.752185	1.41015	0.605067	0.627022	#N/A	#N/A	#N/A	#N/A	#N/A	#N/A	#N/A	#N/A	#N/A	#N/A	1.09513	1.43893	39	ENSG00000011454	RABGAP1	protein_coding	RAB GTPase activating protein 1 [Source:HGNC Symbol;Acc:HGNC:17155]
GALNT16	0.566057	0.228851	5.38289	5.65099	5.68068	4.41282	0.446743	4.42555	0.631371	2.73294	0.312651	0.449721	#N/A	#N/A	#N/A	#N/A	#N/A	#N/A	#N/A	#N/A	#N/A	#N/A	#N/A	#N/A	#N/A	0.771262	4.30654	3.91448	4.06216	0.260723	1.51545	#N/A	1.38833	1.75282	6.80171	0.555697	6.47404	8.82624	7.11599	7.11343	7.84493	7.75203	9.48639	6.51286	7.40743	6.99991	7.04485	7.13685	1.21697	7.29256	6.93933	#N/A	#N/A	#N/A	#N/A	#N/A	#N/A	#N/A	#N/A	#N/A	#N/A	3.91025	0.549455	39	ENSG00000100626	GALNT16	protein_coding	polypeptide N-acetylgalactosaminyltransferase 16 [Source:HGNC Symbol;Acc:HGNC:23233]
CCDC88C	0.314632	#N/A	#N/A	#N/A	#N/A	#N/A	#N/A	#N/A	#N/A	#N/A	#N/A	#N/A	#N/A	5.29172	4.40696	4.26244	0.342797	4.27336	0.275877	0.211535	0.336202	0.359495	2.23762	0.178566	#N/A	#N/A	1.58361	0.910485	#N/A	#N/A	3.44234	#N/A	2.14523	0.969485	6.46885	0.475577	4.51107	5.93053	4.50333	4.93435	7.50198	5.165	5.76934	6.0291	5.26289	4.08013	5.94245	6.23477	#N/A	5.8146	7.43848	3.3612	2.30421	0.114433	0.121535	0.0685595	#N/A	0.147422	#N/A	#N/A	#N/A	#N/A	#N/A	39	ENSG00000015133	CCDC88C	protein_coding	coiled-coil domain containing 88C [Source:HGNC Symbol;Acc:HGNC:19967]
LRRN2	0.0818116	#N/A	#N/A	#N/A	#N/A	#N/A	#N/A	#N/A	#N/A	#N/A	#N/A	#N/A	#N/A	2.84366	0.451351	0.481444	#N/A	#N/A	0.0991422	#N/A	0.110298	0.0895776	0.390676	0.0582281	#N/A	0.10941	0.395188	0.181385	0.22047	#N/A	0.702021	0.0699411	0.17383	0.165389	4.33848	0.145678	4.22832	5.46875	3.86625	4.54491	6.82233	0.443444	5.38363	0.743716	0.301963	0.259816	6.13919	5.43872	#N/A	4.38782	5.07112	1.85754	0.129654	#N/A	0.0341369	0.0109668	#N/A	#N/A	#N/A	#N/A	0.0560401	0.202624	#N/A	39	ENSG00000170382	LRRN2	protein_coding	leucine rich repeat neuronal 2 [Source:HGNC Symbol;Acc:HGNC:16914]
ASTN1	0.0863686	#N/A	0.463997	0.0881268	0.0509326	0.0757084	0.0559825	#N/A	#N/A	0.299025	0.0454114	0.0595401	#N/A	0.377191	0.131615	0.151052	0.0560693	0.115083	0.0968674	#N/A	#N/A	#N/A	0.145424	#N/A	0.033753	0.0847058	0.142235	#N/A	0.181378	#N/A	0.177835	0.0598534	0.0966735	#N/A	0.260035	#N/A	0.699734	0.279536	2.17815	0.536566	5.20217	0.212572	4.66799	0.226495	0.226987	0.162635	0.357403	1.01983	#N/A	0.46653	0.261971	#N/A	#N/A	#N/A	#N/A	#N/A	#N/A	#N/A	#N/A	#N/A	#N/A	0.140811	#N/A	39	ENSG00000152092	ASTN1	protein_coding	astrotactin 1 [Source:HGNC Symbol;Acc:HGNC:773]
MMRN1	0.0754578	#N/A	0.649236	0.0570338	0.090342	0.0755044	0.0515159	#N/A	#N/A	#N/A	#N/A	0.0541464	#N/A	0.205509	0.146112	0.0952141	0.0570517	#N/A	#N/A	#N/A	0.0879769	0.0709222	0.0901666	#N/A	#N/A	#N/A	0.176292	0.129296	0.150576	#N/A	0.11428	#N/A	0.12353	0.103922	0.202214	0.115273	0.238773	0.256806	0.294309	0.22053	0.323029	0.226619	0.245685	0.2196	0.20973	0.150301	0.248213	0.26489	#N/A	0.246042	0.263967	0.171511	#N/A	#N/A	0.0263742	0.0101006	#N/A	#N/A	#N/A	#N/A	#N/A	#N/A	#N/A	39	ENSG00000138722	MMRN1	protein_coding	multimerin 1 [Source:HGNC Symbol;Acc:HGNC:7178]
ITGB8	0.0258644	0.0781085	1.389	0.0495913	0.0309776	0.0404126	0.0107314	0.0174063	0.0145485	0.256809	0.0232419	#N/A	#N/A	0.381056	#N/A	#N/A	#N/A	#N/A	#N/A	#N/A	#N/A	#N/A	#N/A	#N/A	#N/A	0.0830639	0.0721714	0.089979	0.103079	#N/A	#N/A	#N/A	#N/A	#N/A	0.146604	#N/A	0.115617	0.191771	0.14805	0.10245	0.477466	0.176388	0.269263	0.135464	0.129058	0.125221	0.145542	0.1379	0.0885896	0.146469	0.140259	0.0657849	0.049524	#N/A	0.00442353	0.00462557	#N/A	#N/A	#N/A	#N/A	0.0224319	0.0850594	0.102212	39	ENSG00000105855	ITGB8	protein_coding	integrin subunit beta 8 [Source:HGNC Symbol;Acc:HGNC:6163]
PCSK2	0.0370729	#N/A	0.109873	0.0198788	0.043618	0.04218	0.0317597	0.0326073	#N/A	#N/A	0.0286286	#N/A	#N/A	0.042824	#N/A	0.0232804	0.0131328	0.0450761	#N/A	#N/A	0.0550951	#N/A	#N/A	#N/A	#N/A	0.0383915	0.0434595	0.0706704	0.0831267	#N/A	0.0359265	0.0281155	0.0466396	0.0459076	0.13229	#N/A	0.0782542	0.0907864	0.247769	0.090881	0.409577	0.14155	0.129426	0.104297	0.122172	0.1241	0.10929	0.129348	#N/A	0.1118	0.0941601	0.0637844	#N/A	#N/A	0.0138413	#N/A	#N/A	#N/A	#N/A	#N/A	#N/A	0.0569099	#N/A	39	ENSG00000125851	PCSK2	protein_coding	proprotein convertase subtilisin/kexin type 2 [Source:HGNC Symbol;Acc:HGNC:8744]
SHROOM3	0.277452	#N/A	3.68992	3.8824	0.406862	0.319258	0.201753	2.4942	0.217462	2.23976	0.118738	#N/A	0.0747473	1.49113	1.09307	#N/A	#N/A	#N/A	#N/A	#N/A	#N/A	#N/A	#N/A	#N/A	#N/A	0.416611	2.8129	0.480659	0.54292	#N/A	2.32377	0.178094	1.87598	0.456149	3.03606	#N/A	3.18853	3.85238	4.30626	3.55181	3.58986	3.10406	4.7776	4.14814	4.43994	3.35933	3.89945	4.55395	#N/A	5.76024	3.38759	1.07658	#N/A	#N/A	#N/A	#N/A	#N/A	#N/A	#N/A	#N/A	#N/A	0.556734	0.25887	39	ENSG00000138771	SHROOM3	protein_coding	shroom family member 3 [Source:HGNC Symbol;Acc:HGNC:30422]
NLRC5	0.499071	#N/A	#N/A	#N/A	#N/A	#N/A	#N/A	#N/A	#N/A	#N/A	#N/A	#N/A	#N/A	3.29957	1.16389	1.67743	0.917077	3.05274	0.896263	0.523004	0.833784	1.84848	2.73163	0.418604	#N/A	#N/A	0.853023	0.880448	#N/A	#N/A	1.60679	0.285673	2.10755	1.74857	7.46205	4.27345	5.26772	6.70279	4.7939	5.5107	7.96565	8.40903	6.15307	5.18807	6.38647	4.99871	5.4643	6.57655	2.00733	4.98712	7.05254	1.5645	1.08754	#N/A	0.386743	#N/A	#N/A	#N/A	#N/A	#N/A	1.37099	#N/A	#N/A	39	ENSG00000140853	NLRC5	protein_coding	NLR family CARD domain containing 5 [Source:HGNC Symbol;Acc:HGNC:29933]
THSD7A	#N/A	0.993614	#N/A	#N/A	#N/A	#N/A	#N/A	#N/A	#N/A	1.11183	#N/A	#N/A	#N/A	#N/A	1.61615	1.1526	0.659309	#N/A	#N/A	#N/A	#N/A	#N/A	#N/A	#N/A	#N/A	3.94484	4.91115	4.2957	4.35881	0.463711	#N/A	0.603394	#N/A	0.748625	9.04271	6.20858	6.11407	12.0895	6.57036	7.20564	8.86723	8.69262	8.02214	6.60194	8.57206	8.0739	7.65316	9.62601	1.16084	7.41142	9.93752	3.83647	2.71089	2.13261	3.56664	2.32036	#N/A	2.05879	#N/A	0.0774632	1.52595	3.44296	1.21112	39	ENSG00000005108	THSD7A	protein_coding	thrombospondin type 1 domain containing 7A [Source:HGNC Symbol;Acc:HGNC:22207]
TBX3	#N/A	0.371362	#N/A	#N/A	#N/A	#N/A	#N/A	1.73587	#N/A	1.03897	#N/A	0.493526	#N/A	2.3489	2.49184	1.20794	#N/A	1.76799	1.95296	#N/A	2.2556	1.18522	2.142	0.916836	#N/A	2.89061	4.74203	3.95916	3.8684	#N/A	2.62429	#N/A	3.13886	2.37872	3.681	1.72175	5.11639	3.98139	4.87364	4.58233	3.84416	3.04998	4.9532	4.54528	5.0836	3.48196	5.12525	4.11313	2.20516	5.24117	3.70734	#N/A	#N/A	#N/A	#N/A	#N/A	#N/A	#N/A	#N/A	#N/A	#N/A	2.18885	1.20296	39	ENSG00000135111	TBX3	protein_coding	T-box transcription factor 3 [Source:HGNC Symbol;Acc:HGNC:11602]
RSAD2	#N/A	0.0592876	#N/A	#N/A	#N/A	#N/A	#N/A	#N/A	#N/A	0.648118	#N/A	#N/A	#N/A	2.00932	2.57764	1.46059	0.155444	0.63279	0.0983087	0.122956	0.226803	#N/A	0.998343	#N/A	#N/A	0.0978282	#N/A	#N/A	0.234015	0.0896278	1.48296	0.118215	0.896702	#N/A	1.79187	#N/A	2.8604	2.14726	2.09814	2.05836	1.73942	1.00132	1.41317	1.29628	1.81273	0.944845	1.09984	1.31294	0.519346	1.4674	2.37111	1.76023	0.997917	0.0586751	0.0859335	#N/A	#N/A	0.0689257	#N/A	#N/A	0.125486	#N/A	#N/A	39	ENSG00000134321	RSAD2	protein_coding	radical S-adenosyl methionine domain containing 2 [Source:HGNC Symbol;Acc:HGNC:30908]
LINC02202	#N/A	0.172485	2.17024	2.61317	0.85948	0.771364	0.358054	1.49968	0.336539	4.57103	0.204245	0.255791	#N/A	#N/A	#N/A	#N/A	#N/A	#N/A	#N/A	#N/A	#N/A	#N/A	0.798974	#N/A	#N/A	0.304197	5.41538	0.666848	1.15087	#N/A	3.41897	0.243498	4.94949	1.99411	10.4258	0.466451	9.7568	7.92492	8.0494	7.2829	9.35973	6.54393	12.7342	7.78545	8.51652	5.70816	8.39819	9.40899	1.23135	8.29689	9.64871	#N/A	#N/A	#N/A	#N/A	#N/A	#N/A	#N/A	#N/A	#N/A	#N/A	0.880669	0.473284	39	ENSG00000245812	LINC02202	lncRNA	long intergenic non-protein coding RNA 2202 [Source:HGNC Symbol;Acc:HGNC:53068]
SMIM3	#N/A	0.205866	1.15905	2.2096	#N/A	#N/A	0.693068	3.92491	#N/A	2.18417	0.301096	0.417848	#N/A	#N/A	1.31478	1.25501	#N/A	#N/A	#N/A	#N/A	1.03445	#N/A	0.886186	#N/A	#N/A	0.370168	1.16009	2.57334	3.24839	#N/A	0.955377	0.605184	0.779934	1.29926	8.71113	1.14406	7.34879	11.0171	7.80098	7.83616	10.267	7.52496	10.3289	7.19354	7.10683	6.83876	9.53366	7.83847	2.21706	7.08678	7.72012	#N/A	#N/A	#N/A	#N/A	#N/A	#N/A	#N/A	#N/A	#N/A	#N/A	3.10243	0.537683	39	ENSG00000256235	SMIM3	protein_coding	small integral membrane protein 3 [Source:HGNC Symbol;Acc:HGNC:30248]
HIPK2	#N/A	1.27049	#N/A	#N/A	#N/A	#N/A	#N/A	0.948806	#N/A	#N/A	#N/A	#N/A	#N/A	3.43454	2.05358	3.00458	2.41399	3.96244	3.64729	3.19763	3.25356	3.25515	1.66785	3.66858	#N/A	1.18776	2.47973	2.26749	1.29986	#N/A	0.81492	0.769752	1.1646	1.13029	0.896537	#N/A	0.918916	0.840819	1.02902	0.827862	0.837065	0.898974	0.814563	0.960921	0.8126	0.935086	0.908684	0.974931	0.707281	0.808095	0.498867	#N/A	#N/A	0.56882	#N/A	#N/A	#N/A	#N/A	#N/A	#N/A	#N/A	1.50194	#N/A	39	ENSG00000064393	HIPK2	protein_coding	homeodomain interacting protein kinase 2 [Source:HGNC Symbol;Acc:HGNC:14402]
TCIM	#N/A	0.113488	#N/A	#N/A	#N/A	#N/A	#N/A	#N/A	#N/A	#N/A	#N/A	#N/A	#N/A	2.26535	1.41417	0.873201	0.122747	0.484706	0.122615	0.126203	0.200232	0.139112	0.602901	0.087408	#N/A	0.220243	0.713405	0.388536	0.320434	#N/A	1.19169	#N/A	0.586333	0.306678	0.312836	0.128617	0.461541	0.317224	5.71978	0.316825	0.33867	0.588104	0.331926	6.27887	0.601833	0.303525	7.96829	0.307817	0.532571	0.397735	6.80588	#N/A	1.03787	#N/A	#N/A	#N/A	#N/A	#N/A	#N/A	#N/A	#N/A	0.274463	0.233096	39	ENSG00000176907	TCIM	protein_coding	transcriptional and immune response regulator [Source:HGNC Symbol;Acc:HGNC:1357]
PPFIA2	#N/A	0.22359	4.48602	2.91204	4.06978	4.37284	3.18444	3.31979	2.94243	1.81133	0.329541	0.828868	#N/A	#N/A	#N/A	#N/A	#N/A	#N/A	#N/A	#N/A	0.738051	#N/A	#N/A	#N/A	#N/A	1.22913	3.69215	4.61293	3.97983	0.428086	1.13108	0.532171	1.35368	0.902699	2.99822	1.9815	3.5724	2.87105	2.8964	2.80261	2.45723	2.84827	2.88555	4.00642	3.23511	2.33105	2.69422	2.62755	#N/A	3.07834	2.39021	#N/A	#N/A	#N/A	#N/A	#N/A	#N/A	#N/A	#N/A	#N/A	#N/A	4.27851	0.878456	39	ENSG00000139220	PPFIA2	protein_coding	PTPRF interacting protein alpha 2 [Source:HGNC Symbol;Acc:HGNC:9246]
TBX18	#N/A	0.189836	4.75349	3.53319	0.516252	0.466661	0.278884	2.8007	0.335552	3.20128	0.18141	0.289527	#N/A	#N/A	#N/A	#N/A	#N/A	#N/A	#N/A	#N/A	#N/A	#N/A	#N/A	#N/A	#N/A	0.368209	1.57173	1.3062	0.661544	0.176036	2.90877	0.324075	3.75976	2.08928	0.584925	0.426668	7.1534	10.115	7.32005	6.94928	10.2553	7.07585	9.48914	7.59032	0.563028	5.60629	7.45207	9.17638	2.09784	9.59323	9.84669	#N/A	#N/A	#N/A	#N/A	#N/A	#N/A	#N/A	#N/A	#N/A	#N/A	0.814265	0.375105	39	ENSG00000112837	TBX18	protein_coding	T-box transcription factor 18 [Source:HGNC Symbol;Acc:HGNC:11595]
ARPC5	#N/A	0.875244	0.903072	#N/A	1.25792	#N/A	1.1368	1.13086	#N/A	2.03153	1.20195	1.18215	#N/A	0.80597	0.878124	0.668972	#N/A	1.41685	1.19802	#N/A	1.19686	#N/A	1.35495	1.24068	#N/A	1.81825	#N/A	#N/A	#N/A	0.638452	1.28121	1.2639	1.20426	2.17684	5.14586	6.14975	5.42938	5.56243	5.89123	5.61319	5.35073	5.32247	5.68575	4.10895	4.92696	5.07775	4.89549	5.37535	1.88558	4.96735	5.35295	#N/A	#N/A	#N/A	#N/A	#N/A	#N/A	#N/A	#N/A	#N/A	#N/A	#N/A	#N/A	39	ENSG00000162704	ARPC5	protein_coding	actin related protein 2/3 complex subunit 5 [Source:HGNC Symbol;Acc:HGNC:708]
LRRC17	#N/A	#N/A	3.12019	1.58247	0.616021	0.40739	0.223191	1.76899	0.197512	1.00915	0.152833	0.262253	#N/A	1.93015	#N/A	#N/A	0.290373	#N/A	0.418709	#N/A	#N/A	0.362156	1.1976	0.272444	#N/A	0.39934	2.36772	0.814066	1.4055	#N/A	#N/A	#N/A	#N/A	0.777086	1.43085	#N/A	1.35865	1.60492	1.72584	1.28223	1.35125	0.959076	1.51072	2.05088	1.46152	1.40231	1.46321	1.63777	0.995233	2.01022	1.59226	#N/A	#N/A	#N/A	#N/A	#N/A	#N/A	#N/A	#N/A	#N/A	#N/A	0.690156	0.394715	39	ENSG00000128606	LRRC17	protein_coding	leucine rich repeat containing 17 [Source:HGNC Symbol;Acc:HGNC:16895]
#248898	#N/A	#N/A	#N/A	#N/A	#N/A	#N/A	#N/A	1.11306	#N/A	1.12262	#N/A	#N/A	#N/A	2.56739	3.35754	3.48444	0.619432	2.69668	0.534486	0.341574	0.760473	0.609195	2.11741	#N/A	#N/A	0.923527	3.42759	1.45298	1.48289	0.189122	2.04206	#N/A	1.88622	3.21699	4.2629	0.670116	3.95983	4.15162	3.68363	4.24197	4.50148	3.66003	3.55354	3.63443	3.59146	4.13224	3.45812	4.05664	#N/A	3.26406	5.12553	#N/A	#N/A	#N/A	#N/A	#N/A	0.105343	#N/A	#N/A	#N/A	#N/A	1.90376	0.702351	39	ENSG00000248898		lncRNA	novel transcript
BTG1	#N/A	#N/A	#N/A	0.941374	#N/A	#N/A	#N/A	0.979191	#N/A	2.65431	#N/A	1.5183	#N/A	1.26666	1.75991	2.07016	1.14314	2.03892	1.26078	#N/A	2.17743	1.02269	1.86449	3.12273	#N/A	0.842649	2.23292	1.46823	1.36096	#N/A	#N/A	#N/A	0.828202	1.47836	8.60063	3.34666	7.28445	8.25265	7.25629	7.7778	9.60865	7.42231	9.09698	6.15613	10.307	5.87774	7.63877	8.053	1.41646	8.79729	7.17165	#N/A	0.937001	#N/A	#N/A	#N/A	#N/A	#N/A	#N/A	#N/A	1.03659	#N/A	#N/A	39	ENSG00000133639	BTG1	protein_coding	BTG anti-proliferation factor 1 [Source:HGNC Symbol;Acc:HGNC:1130]
AJUBA	#N/A	#N/A	0.628267	0.0667231	0.0826793	#N/A	0.0530989	0.0967413	#N/A	0.109651	#N/A	#N/A	#N/A	0.280886	0.105449	0.103201	#N/A	0.126114	0.081971	#N/A	0.0918856	0.0797306	0.0903334	#N/A	#N/A	0.0825031	0.167657	0.127898	0.125534	#N/A	0.747576	0.0586803	0.0986886	0.103929	0.219054	0.114129	0.234331	0.218183	0.241131	0.239287	0.230546	0.218277	0.260581	0.221091	0.211981	0.197464	0.247638	0.235966	#N/A	0.223887	0.218199	#N/A	#N/A	#N/A	#N/A	#N/A	#N/A	#N/A	#N/A	#N/A	#N/A	0.128463	#N/A	39	ENSG00000129474	AJUBA	protein_coding	ajuba LIM protein [Source:HGNC Symbol;Acc:HGNC:20250]
FBXW8	#N/A	#N/A	1.52425	1.27779	1.41239	1.77212	1.26291	0.633947	1.68993	0.976397	0.989414	0.964632	#N/A	#N/A	0.732293	#N/A	#N/A	0.809151	0.891764	#N/A	#N/A	#N/A	0.846583	#N/A	#N/A	2.37854	1.54098	1.50132	1.4305	#N/A	0.672	#N/A	1.04952	1.87944	0.974441	1.78191	1.17586	1.03531	1.27928	1.19894	1.02116	0.97571	1.35389	1.23747	1.44823	1.04354	1.1647	1.20717	1.08999	1.49606	1.2859	#N/A	#N/A	#N/A	#N/A	#N/A	#N/A	#N/A	#N/A	#N/A	#N/A	1.42292	#N/A	39	ENSG00000174989	FBXW8	protein_coding	F-box and WD repeat domain containing 8 [Source:HGNC Symbol;Acc:HGNC:13597]
PPP1R12A-AS2	#N/A	#N/A	1.25147	0.353449	0.222802	0.225385	#N/A	0.399396	#N/A	2.07719	#N/A	#N/A	#N/A	0.993799	0.8441	0.806962	#N/A	0.372848	0.111104	#N/A	#N/A	0.103629	0.680447	#N/A	0.0580922	0.113586	0.422493	0.28741	0.192473	#N/A	0.923013	0.0856786	0.405164	0.255132	3.1114	#N/A	3.283	2.7947	3.24335	2.82146	2.77297	2.98783	3.10755	2.63892	2.04787	0.551052	2.67158	3.36961	#N/A	3.38836	2.77744	#N/A	#N/A	#N/A	#N/A	#N/A	#N/A	#N/A	#N/A	#N/A	#N/A	0.311443	0.148143	39	ENSG00000258048	PPP1R12A-AS2	lncRNA	PPP1R12A antisense RNA 2 [Source:HGNC Symbol;Acc:HGNC:55456]
BCR	#N/A	#N/A	#N/A	#N/A	#N/A	#N/A	#N/A	#N/A	#N/A	1.57542	#N/A	#N/A	#N/A	1.28741	0.739459	#N/A	#N/A	1.68665	#N/A	1.0688	1.41018	0.990099	1.12798	#N/A	#N/A	1.28377	2.14536	1.57211	1.4584	#N/A	1.76268	#N/A	1.7373	2.16775	3.90357	3.31683	3.70476	4.13634	4.06824	3.98136	4.06307	3.04234	4.68775	4.80667	4.08961	3.92161	3.82603	4.04885	4.65857	4.6714	4.12168	2.33772	0.964886	1.38398	2.81294	1.49757	#N/A	1.02004	#N/A	#N/A	1.664	#N/A	#N/A	39	ENSG00000186716	BCR	protein_coding	BCR activator of RhoGEF and GTPase [Source:HGNC Symbol;Acc:HGNC:1014]
STK38L	#N/A	#N/A	#N/A	#N/A	#N/A	#N/A	#N/A	#N/A	#N/A	0.735652	#N/A	1.23278	#N/A	1.72499	1.50331	1.15461	1.44745	1.57932	1.47548	2.97429	1.01831	1.56487	1.92673	1.91985	#N/A	1.3993	#N/A	#N/A	#N/A	#N/A	1.57916	1.59799	1.7831	2.12358	1.69473	1.68618	2.32717	1.84811	2.62211	2.22755	1.83418	1.22685	2.25941	2.11798	2.27803	1.35978	1.9058	1.99638	#N/A	2.15827	1.70344	1.06893	#N/A	#N/A	0.843996	#N/A	#N/A	#N/A	#N/A	#N/A	0.711683	1.87355	1.47495	39	ENSG00000211455	STK38L	protein_coding	serine/threonine kinase 38 like [Source:HGNC Symbol;Acc:HGNC:17848]
RAPGEF4	#N/A	#N/A	#N/A	#N/A	#N/A	#N/A	#N/A	#N/A	#N/A	#N/A	#N/A	#N/A	#N/A	3.50018	0.912169	1.66287	#N/A	1.87184	0.288088	0.255989	0.346821	0.75358	1.99826	#N/A	#N/A	0.266496	1.19176	1.20426	0.896439	#N/A	2.05549	#N/A	1.45074	0.730641	4.21623	0.780338	3.18002	4.70666	3.15975	3.90401	4.3344	2.78987	3.40133	2.15254	2.80357	3.09615	3.24331	3.40533	#N/A	3.52826	4.04234	2.89719	1.37703	0.145247	0.259327	0.0808321	#N/A	0.231788	#N/A	#N/A	#N/A	1.00454	#N/A	39	ENSG00000091428	RAPGEF4	protein_coding	Rap guanine nucleotide exchange factor 4 [Source:HGNC Symbol;Acc:HGNC:16626]
MEOX2	3.09009	3.7108	#N/A	#N/A	#N/A	#N/A	#N/A	#N/A	#N/A	2.10524	#N/A	0.803198	#N/A	#N/A	0.51132	#N/A	#N/A	#N/A	#N/A	#N/A	#N/A	#N/A	0.688353	#N/A	#N/A	4.09331	5.33654	4.07772	4.4914	2.83448	4.24418	2.85871	3.74299	3.98134	10.71	9.68855	7.72657	10.1796	7.05911	8.36834	10.1225	8.26842	9.40663	7.33567	8.76566	8.50903	8.54142	8.53461	4.46739	8.18344	8.58308	0.469583	#N/A	#N/A	0.516308	0.635113	#N/A	#N/A	#N/A	#N/A	0.979518	5.99797	4.22214	38	ENSG00000106511	MEOX2	protein_coding	mesenchyme homeobox 2 [Source:HGNC Symbol;Acc:HGNC:7014]
ACTG1	1.88939	2.19045	1.5594	1.19874	1.46306	#N/A	1.34288	0.8801	1.75378	#N/A	2.49475	0.976692	#N/A	3.45824	2.50883	2.74043	2.09692	4.24082	4.20107	2.15244	4.54813	2.44831	1.36537	3.75863	1.2537	1.17963	3.11958	3.229	2.51196	1.64214	2.51981	1.49614	2.53121	1.58731	#N/A	#N/A	0.802111	#N/A	#N/A	#N/A	#N/A	0.451839	#N/A	#N/A	#N/A	#N/A	#N/A	#N/A	1.30806	#N/A	#N/A	0.477147	#N/A	#N/A	#N/A	0.767636	#N/A	#N/A	#N/A	#N/A	#N/A	2.00617	2.3814	38	ENSG00000184009	ACTG1	protein_coding	actin gamma 1 [Source:HGNC Symbol;Acc:HGNC:144]
CHST11	3.31169	#N/A	#N/A	#N/A	#N/A	#N/A	#N/A	#N/A	#N/A	0.891503	#N/A	#N/A	#N/A	2.93454	3.25367	2.40946	1.44097	3.05341	3.48382	2.29604	2.77478	1.16341	1.96845	0.921577	0.543059	#N/A	#N/A	#N/A	#N/A	#N/A	2.71657	0.775541	2.14182	2.66415	3.69817	1.94309	2.74578	3.30506	2.41158	2.87841	3.60464	3.72637	2.4567	2.73208	2.25969	3.85625	2.82255	2.90855	#N/A	2.43463	3.05693	1.02171	0.755072	#N/A	0.847251	#N/A	#N/A	0.695358	#N/A	#N/A	#N/A	#N/A	#N/A	38	ENSG00000171310	CHST11	protein_coding	carbohydrate sulfotransferase 11 [Source:HGNC Symbol;Acc:HGNC:17422]
KALRN	1.71811	4.19258	#N/A	0.935112	#N/A	#N/A	#N/A	#N/A	#N/A	#N/A	#N/A	#N/A	#N/A	4.07381	3.70567	3.92389	2.80613	4.3199	4.19383	4.23249	4.72166	3.53931	1.74106	2.46434	#N/A	1.93399	5.07492	4.18997	4.97965	2.54424	1.93274	1.10689	1.96138	1.89813	0.460811	#N/A	0.437934	0.4492	1.15971	#N/A	#N/A	#N/A	1.33806	1.17839	1.44212	0.629349	1.31712	0.943394	0.916939	1.77587	#N/A	#N/A	#N/A	0.696693	#N/A	#N/A	#N/A	#N/A	#N/A	#N/A	#N/A	3.8487	4.72639	38	ENSG00000160145	KALRN	protein_coding	kalirin RhoGEF kinase [Source:HGNC Symbol;Acc:HGNC:4814]
SULF2	2.21484	#N/A	#N/A	#N/A	#N/A	#N/A	#N/A	#N/A	#N/A	0.754956	#N/A	#N/A	#N/A	#N/A	1.23676	1.11081	#N/A	0.926504	#N/A	#N/A	0.889336	0.971609	0.841901	#N/A	#N/A	#N/A	#N/A	#N/A	#N/A	#N/A	2.61916	1.55952	1.84128	3.01049	4.19946	4.3316	3.91262	4.27792	3.26196	3.85781	4.76352	4.45917	3.02634	3.48804	3.91984	2.84284	2.77495	3.1263	2.10451	2.98118	4.7638	2.38355	2.02041	0.787665	1.83962	2.50246	#N/A	1.28658	#N/A	#N/A	1.62116	3.19676	1.22798	38	ENSG00000196562	SULF2	protein_coding	sulfatase 2 [Source:HGNC Symbol;Acc:HGNC:20392]
RPL11	0.0472979	#N/A	0.659315	#N/A	0.0289267	#N/A	#N/A	#N/A	#N/A	0.121368	#N/A	#N/A	#N/A	0.113913	0.0839782	0.0764022	0.0351159	0.101163	0.0614396	#N/A	0.0727514	#N/A	#N/A	0.051522	#N/A	0.0708755	0.108824	0.0928532	0.122801	#N/A	0.152483	#N/A	0.0542258	0.0459059	0.184866	#N/A	0.168828	0.178332	0.154736	0.12937	0.189053	0.153068	0.191736	0.148808	0.164819	0.157989	0.183353	0.187984	0.142022	0.175399	0.189289	0.597046	#N/A	#N/A	#N/A	#N/A	#N/A	#N/A	#N/A	#N/A	#N/A	0.117979	0.0792804	38	ENSG00000142676	RPL11	protein_coding	ribosomal protein L11 [Source:HGNC Symbol;Acc:HGNC:10301]
HLA-DQA1#196735	0.0954175	#N/A	#N/A	#N/A	#N/A	#N/A	#N/A	#N/A	#N/A	0.689285	#N/A	0.0448982	#N/A	0.421518	0.136284	0.119051	0.0488368	0.132756	0.087207	0.0909332	0.0980433	0.0835935	0.183653	#N/A	#N/A	#N/A	#N/A	#N/A	#N/A	#N/A	0.257109	#N/A	0.120248	0.0852715	0.244107	0.0976338	0.243625	0.248344	0.244723	0.246708	0.273173	0.230045	0.25379	0.204898	0.227584	0.205537	0.321826	0.242908	0.160369	0.231929	0.248464	2.25783	0.0976826	0.0168066	#N/A	#N/A	#N/A	0.0183123	#N/A	#N/A	0.0310039	#N/A	#N/A	38	ENSG00000196735	HLA-DQA1	protein_coding	major histocompatibility complex, class II, DQ alpha 1 [Source:HGNC Symbol;Acc:HGNC:4942]
THBS4	1.77735	5.44078	6.20616	3.8712	5.34413	3.69097	5.0877	4.05464	3.37008	1.80382	6.11033	2.90648	#N/A	#N/A	#N/A	#N/A	#N/A	#N/A	#N/A	#N/A	#N/A	#N/A	#N/A	#N/A	#N/A	2.31014	4.32314	4.60627	3.42697	2.24021	#N/A	#N/A	#N/A	0.711747	2.01333	2.60403	2.85879	2.04084	3.14318	2.57922	2.06428	1.61687	2.40441	2.78552	2.37666	2.11506	2.09324	2.22427	#N/A	2.91579	2.22201	#N/A	0.964778	0.96542	#N/A	#N/A	#N/A	#N/A	#N/A	#N/A	#N/A	2.87926	4.55873	38	ENSG00000113296	THBS4	protein_coding	thrombospondin 4 [Source:HGNC Symbol;Acc:HGNC:11788]
PSMB8#204264	0.0737599	#N/A	#N/A	#N/A	#N/A	#N/A	#N/A	#N/A	#N/A	2.36627	#N/A	0.0615424	#N/A	1.71945	0.631878	0.485587	0.0671452	0.216253	0.0878383	#N/A	0.106728	0.0977976	0.400383	0.0455204	#N/A	#N/A	0.363582	#N/A	#N/A	#N/A	0.993176	0.0510767	0.23153	0.12002	0.310514	0.154573	0.309918	0.312335	0.41519	0.313456	0.354698	0.342879	0.347716	0.295414	0.285053	0.253192	0.325913	0.316918	0.227291	0.316554	0.314816	1.63982	0.434906	#N/A	#N/A	#N/A	#N/A	#N/A	#N/A	#N/A	0.0509844	#N/A	#N/A	38	ENSG00000204264	PSMB8	protein_coding	proteasome 20S subunit beta 8 [Source:HGNC Symbol;Acc:HGNC:9545]
LY6E#160932	0.0576116	#N/A	#N/A	#N/A	#N/A	#N/A	#N/A	#N/A	#N/A	0.380035	#N/A	#N/A	#N/A	0.132689	0.183489	0.130422	0.0472752	0.0964472	0.0833268	#N/A	0.0755251	#N/A	0.128874	#N/A	#N/A	0.0869626	0.144443	0.0926276	0.0928988	#N/A	0.194983	0.0515528	0.10232	0.108353	0.270132	0.098066	0.269315	0.277352	0.277604	0.236658	0.321963	0.243867	0.313021	0.251097	0.243	0.210251	0.288972	0.270116	0.132725	0.274528	0.270993	1.57582	0.0935461	#N/A	#N/A	#N/A	#N/A	#N/A	#N/A	#N/A	0.0248793	#N/A	#N/A	38	ENSG00000160932	LY6E	protein_coding	lymphocyte antigen 6 family member E [Source:HGNC Symbol;Acc:HGNC:6727]
GIMAP5	0.111073	#N/A	#N/A	#N/A	#N/A	#N/A	#N/A	#N/A	#N/A	#N/A	#N/A	#N/A	#N/A	0.238079	0.301891	0.276279	0.075394	0.162855	0.085894	0.103483	0.112007	0.116741	0.248789	0.0698551	#N/A	#N/A	#N/A	#N/A	#N/A	#N/A	3.04776	#N/A	0.288241	0.220183	0.292428	0.152172	0.272568	0.297472	6.58981	0.291886	0.319276	0.321744	0.43985	0.25807	0.305	0.25414	7.04682	0.292839	0.261593	0.388568	0.29473	3.24292	0.230746	0.0445553	0.053989	#N/A	#N/A	0.0514238	#N/A	#N/A	0.0636581	#N/A	#N/A	38	ENSG00000196329	GIMAP5	protein_coding	GTPase, IMAP family member 5 [Source:HGNC Symbol;Acc:HGNC:18005]
FKBP1A	0.377056	#N/A	#N/A	#N/A	#N/A	#N/A	#N/A	#N/A	#N/A	1.13078	#N/A	0.382812	#N/A	1.76334	1.87241	1.123	0.673123	1.49259	0.605975	0.429467	0.876719	1.5397	1.66762	0.312547	#N/A	0.756139	#N/A	#N/A	#N/A	#N/A	2.44488	#N/A	2.43449	1.59045	6.9188	0.695822	7.48568	5.78416	4.82516	5.31438	6.44858	6.48333	5.58452	4.34059	5.00363	4.41827	5.43129	5.25729	1.96391	5.64878	6.25011	1.11765	0.828392	#N/A	#N/A	#N/A	#N/A	#N/A	#N/A	#N/A	0.965347	#N/A	#N/A	38	ENSG00000088832	FKBP1A	protein_coding	FKBP prolyl isomerase 1A [Source:HGNC Symbol;Acc:HGNC:3711]
MSN	1.45495	#N/A	#N/A	#N/A	#N/A	#N/A	#N/A	#N/A	#N/A	1.26616	#N/A	1.04345	#N/A	1.36607	1.05355	0.830416	#N/A	1.42929	1.5903	#N/A	1.02484	1.13043	1.3434	1.31616	#N/A	1.19284	#N/A	0.883057	#N/A	#N/A	1.12971	0.804606	1.20435	1.44765	3.71829	3.56605	3.86748	3.95865	4.24644	3.85332	3.99057	3.61375	3.82516	3.71638	3.59845	2.84072	3.61884	3.65304	2.04136	3.63807	2.94421	0.635643	0.489302	#N/A	#N/A	#N/A	#N/A	#N/A	#N/A	#N/A	0.796234	#N/A	#N/A	38	ENSG00000147065	MSN	protein_coding	moesin [Source:HGNC Symbol;Acc:HGNC:7373]
#257022	1.56036	4.02211	5.1736	4.68529	4.42257	6.50086	3.39962	4.26854	4.87772	0.754872	4.05189	1.84891	#N/A	5.02652	5.11682	3.33698	5.65339	5.19173	3.84597	2.28237	3.05481	3.87774	1.66808	3.66317	1.48606	1.18443	6.91199	3.98993	7.98646	1.02445	4.24741	3.43912	4.0648	2.20985	#N/A	#N/A	1.10138	#N/A	#N/A	#N/A	#N/A	#N/A	#N/A	#N/A	#N/A	#N/A	#N/A	#N/A	#N/A	#N/A	#N/A	#N/A	1.20232	#N/A	#N/A	#N/A	2.40284	#N/A	#N/A	#N/A	#N/A	5.70493	6.33829	38	ENSG00000257022		lncRNA	novel transcript
MARVELD1	0.337599	#N/A	4.40232	1.87586	0.223452	0.410511	0.198184	1.78315	0.154128	4.31324	0.102875	0.183078	#N/A	1.09719	#N/A	#N/A	#N/A	#N/A	#N/A	#N/A	0.358923	#N/A	0.878644	#N/A	#N/A	#N/A	1.32896	1.05499	#N/A	#N/A	1.69018	#N/A	1.51971	0.462718	8.30636	0.301169	0.531936	0.541383	8.31887	8.30829	12.1421	7.65199	0.577589	0.501509	7.36	0.548769	9.22686	0.511851	0.624535	8.76687	8.89041	#N/A	#N/A	#N/A	#N/A	#N/A	#N/A	#N/A	#N/A	#N/A	#N/A	0.565883	0.269585	38	ENSG00000155254	MARVELD1	protein_coding	MARVEL domain containing 1 [Source:HGNC Symbol;Acc:HGNC:28674]
GNAI2	1.19905	#N/A	#N/A	#N/A	#N/A	#N/A	#N/A	#N/A	#N/A	1.6771	#N/A	#N/A	#N/A	1.52614	1.59614	1.47276	1.11835	2.23779	1.41351	1.46556	1.01245	1.92125	1.87742	1.39712	#N/A	1.17858	#N/A	#N/A	#N/A	#N/A	2.28979	#N/A	1.95191	1.70604	9.82885	6.62884	9.46083	10.1953	6.55595	6.89848	11.8332	9.16249	9.85617	5.70131	8.46947	6.90232	8.28431	8.81398	1.57781	7.70158	8.61082	0.886938	0.551999	#N/A	#N/A	#N/A	#N/A	#N/A	#N/A	#N/A	1.07942	0.857149	#N/A	38	ENSG00000114353	GNAI2	protein_coding	G protein subunit alpha i2 [Source:HGNC Symbol;Acc:HGNC:4385]
PDE2A	0.106024	#N/A	#N/A	#N/A	#N/A	#N/A	#N/A	#N/A	#N/A	#N/A	#N/A	#N/A	#N/A	0.244157	0.354211	0.2834	0.0767704	0.171289	0.104126	#N/A	0.123743	0.116626	0.206249	0.0772506	#N/A	#N/A	#N/A	#N/A	#N/A	#N/A	1.93569	#N/A	0.365669	0.204722	4.51215	0.125486	3.62768	5.54815	3.8415	4.12013	5.83956	0.831554	5.30939	3.48345	3.46378	0.346812	4.73468	4.93886	0.299	4.52407	0.649526	3.08952	0.492709	#N/A	0.0493597	0.0225193	#N/A	0.0542605	#N/A	#N/A	0.0956438	0.191372	#N/A	38	ENSG00000186642	PDE2A	protein_coding	phosphodiesterase 2A [Source:HGNC Symbol;Acc:HGNC:8777]
STUM	0.402969	0.280303	5.17619	3.45088	2.6297	3.16725	0.461609	4.15587	0.403375	3.04818	0.2446	#N/A	#N/A	#N/A	3.08175	1.11369	#N/A	#N/A	0.516258	#N/A	0.737564	#N/A	#N/A	#N/A	#N/A	0.369374	5.64334	3.00414	3.9424	#N/A	#N/A	#N/A	#N/A	#N/A	6.63437	2.05376	6.01225	8.00444	5.52259	6.38952	7.61125	7.48746	7.67532	5.93693	5.52397	5.02415	7.20261	7.67917	3.24184	6.74	7.13501	#N/A	#N/A	#N/A	#N/A	#N/A	#N/A	#N/A	#N/A	#N/A	#N/A	3.3107	0.686687	38	ENSG00000203685	STUM	protein_coding	stum, mechanosensory transduction mediator homolog [Source:HGNC Symbol;Acc:HGNC:30491]
SYT11	0.115689	#N/A	#N/A	#N/A	#N/A	#N/A	0.122003	1.22052	#N/A	2.2351	#N/A	#N/A	#N/A	2.63966	1.98784	1.89152	#N/A	0.233635	0.174094	#N/A	0.20579	0.177068	0.943258	#N/A	#N/A	0.120537	0.792835	0.456309	#N/A	#N/A	2.30957	#N/A	0.958417	0.327617	8.09765	0.172265	5.96178	7.17773	5.476	7.13995	8.26613	0.526036	6.74166	6.258	0.953801	0.416877	6.67745	0.51432	0.607967	5.7945	7.34672	1.94777	#N/A	#N/A	#N/A	#N/A	#N/A	0.0552829	#N/A	#N/A	0.106567	#N/A	#N/A	38	ENSG00000132718	SYT11	protein_coding	synaptotagmin 11 [Source:HGNC Symbol;Acc:HGNC:19239]
GUK1	0.360969	#N/A	#N/A	#N/A	#N/A	#N/A	#N/A	#N/A	#N/A	1.64753	#N/A	#N/A	#N/A	2.80385	3.72708	2.80138	0.374333	2.01884	0.312427	0.188221	0.347457	0.357247	2.15859	0.258874	#N/A	0.447911	1.75419	1.60492	1.6232	#N/A	1.389	#N/A	1.14272	0.686012	9.86728	0.454584	7.73937	8.54829	6.79847	6.359	10.2223	8.03409	9.03068	7.5618	6.88183	0.967039	8.22187	8.79127	1.06431	8.89919	7.25678	3.1456	#N/A	#N/A	#N/A	#N/A	#N/A	#N/A	#N/A	#N/A	#N/A	#N/A	#N/A	38	ENSG00000143774	GUK1	protein_coding	guanylate kinase 1 [Source:HGNC Symbol;Acc:HGNC:4693]
RPS3A	0.0334669	#N/A	0.0365983	#N/A	0.0263501	#N/A	#N/A	0.0194687	#N/A	#N/A	#N/A	#N/A	#N/A	0.0704842	0.0478606	0.0405382	0.0209121	0.0425192	0.0281252	#N/A	0.0278322	0.0235825	0.024325	#N/A	#N/A	0.0341683	0.0626115	0.045841	0.053547	#N/A	0.0368337	#N/A	#N/A	0.0330878	0.0845056	#N/A	0.0576355	0.0897023	0.0423863	0.0371206	0.0996207	0.079417	0.0972795	0.0821487	0.0677077	0.0670942	0.0794045	0.0754183	0.0570392	0.0879056	0.0758314	0.0215285	#N/A	#N/A	0.00859239	#N/A	#N/A	0.00522666	#N/A	#N/A	#N/A	#N/A	#N/A	38	ENSG00000145425	RPS3A	protein_coding	ribosomal protein S3A [Source:HGNC Symbol;Acc:HGNC:10421]
MCC	0.790088	2.66904	#N/A	#N/A	#N/A	#N/A	#N/A	0.649161	#N/A	#N/A	#N/A	#N/A	#N/A	0.633678	0.597024	#N/A	#N/A	0.759739	#N/A	1.22879	0.877099	#N/A	0.742423	0.852088	#N/A	1.93841	1.62644	3.28271	3.50516	2.59705	#N/A	#N/A	0.673871	0.815495	0.555699	1.64082	1.71725	1.2561	2.02885	1.61624	1.45639	0.657066	1.98419	0.604088	1.77697	1.26301	1.19842	1.60848	#N/A	1.81896	1.80108	#N/A	1.16819	1.22055	#N/A	#N/A	#N/A	#N/A	#N/A	#N/A	0.797119	2.40978	4.00074	38	ENSG00000171444	MCC	protein_coding	MCC regulator of WNT signaling pathway [Source:HGNC Symbol;Acc:HGNC:6935]
COL4A2	#N/A	5.37185	#N/A	1.5278	#N/A	#N/A	#N/A	0.87335	#N/A	2.00091	#N/A	0.984394	#N/A	#N/A	1.23188	#N/A	0.592181	#N/A	#N/A	#N/A	#N/A	#N/A	0.416443	#N/A	#N/A	4.22693	5.41858	4.63416	5.68333	3.68291	1.89307	1.04572	2.04591	2.59872	8.93986	7.52382	8.57044	9.48574	7.53797	7.39555	9.84646	8.14978	8.85234	7.20873	7.99123	7.3208	8.22985	9.12812	4.69349	8.1904	7.98702	#N/A	0.705333	#N/A	#N/A	#N/A	#N/A	#N/A	#N/A	#N/A	0.846198	6.00469	5.53102	38	ENSG00000134871	COL4A2	protein_coding	collagen type IV alpha 2 chain [Source:HGNC Symbol;Acc:HGNC:2203]
ITGA7	#N/A	4.77387	8.31342	4.16144	5.63374	5.62533	5.40152	4.76021	3.8446	0.471916	4.06868	1.34763	0.868899	4.86459	4.00211	3.98975	2.1644	4.58961	4.59237	3.8375	4.15681	3.47759	1.51592	3.97707	1.39732	1.11922	5.18518	4.32842	6.15803	2.88823	#N/A	#N/A	0.468103	0.635707	0.454317	#N/A	#N/A	#N/A	#N/A	#N/A	0.558073	1.03223	#N/A	#N/A	#N/A	0.563215	#N/A	#N/A	1.29749	#N/A	#N/A	#N/A	#N/A	#N/A	#N/A	#N/A	#N/A	#N/A	#N/A	#N/A	#N/A	4.98487	6.28227	38	ENSG00000135424	ITGA7	protein_coding	integrin subunit alpha 7 [Source:HGNC Symbol;Acc:HGNC:6143]
GSN	#N/A	3.03136	0.491796	#N/A	0.451816	#N/A	0.79859	#N/A	0.855995	2.32829	0.88242	1.24812	#N/A	#N/A	#N/A	#N/A	#N/A	#N/A	#N/A	#N/A	#N/A	#N/A	#N/A	#N/A	#N/A	3.24515	2.75469	2.37034	2.09093	1.72397	1.03037	0.689283	1.21558	1.85605	8.85328	9.4423	7.44763	8.28704	7.24416	6.49738	8.33716	6.31652	8.86422	7.97637	8.88756	6.39307	8.54011	9.04564	2.03276	8.65797	6.6709	0.537172	#N/A	#N/A	#N/A	#N/A	#N/A	#N/A	#N/A	#N/A	0.713915	3.1916	3.03753	38	ENSG00000148180	GSN	protein_coding	gelsolin [Source:HGNC Symbol;Acc:HGNC:4620]
PDE5A	#N/A	2.65991	2.47408	1.86519	2.39798	2.21003	1.88872	2.03612	2.81807	0.836011	2.19286	1.29466	#N/A	#N/A	0.585659	#N/A	#N/A	#N/A	#N/A	#N/A	#N/A	#N/A	#N/A	#N/A	#N/A	1.73728	3.40034	2.79948	2.70962	1.24726	0.853858	1.08644	0.860492	1.29292	0.820275	#N/A	0.964181	0.783619	0.538921	0.6982	0.71777	0.90702	0.552121	0.667099	0.608956	0.828922	0.589393	0.751915	#N/A	0.45481	0.555113	#N/A	#N/A	#N/A	#N/A	#N/A	#N/A	#N/A	#N/A	#N/A	#N/A	2.01524	2.86322	38	ENSG00000138735	PDE5A	protein_coding	phosphodiesterase 5A [Source:HGNC Symbol;Acc:HGNC:8784]
MAST4	#N/A	2.3162	#N/A	#N/A	#N/A	#N/A	#N/A	#N/A	#N/A	0.498925	#N/A	#N/A	#N/A	0.86641	#N/A	1.26787	#N/A	0.784614	1.24681	1.29098	1.37114	0.976329	0.972985	#N/A	#N/A	2.10566	4.13759	3.73099	4.2346	1.82896	1.40823	0.933424	1.46497	1.85277	1.45642	1.54671	1.82522	1.71525	2.48243	1.85565	1.76139	1.1043	2.35688	1.58526	2.07013	1.36539	1.76654	2.09861	#N/A	2.23399	1.2078	#N/A	#N/A	0.499104	#N/A	#N/A	#N/A	#N/A	#N/A	#N/A	#N/A	2.13082	2.72499	38	ENSG00000069020	MAST4	protein_coding	microtubule associated serine/threonine kinase family member 4 [Source:HGNC Symbol;Acc:HGNC:19037]
AGMO	#N/A	3.52152	#N/A	0.886049	#N/A	#N/A	0.80583	#N/A	#N/A	1.9276	#N/A	1.37474	#N/A	#N/A	0.76782	#N/A	#N/A	#N/A	#N/A	#N/A	#N/A	#N/A	#N/A	#N/A	#N/A	6.7825	4.92196	4.89083	7.32554	0.845331	3.61048	2.86748	3.80566	7.36143	12.0611	7.13762	7.0461	10.1935	7.30853	6.70323	10.0135	8.94832	8.97741	5.64583	7.07841	6.65386	7.89096	10.7366	1.61454	7.47063	8.01815	1.08201	#N/A	#N/A	1.68435	2.28087	#N/A	#N/A	#N/A	#N/A	1.275	5.31475	3.50519	38	ENSG00000187546	AGMO	protein_coding	alkylglycerol monooxygenase [Source:HGNC Symbol;Acc:HGNC:33784]
FAT1	#N/A	0.485697	5.75732	3.70952	7.25333	5.47375	5.00451	4.12404	2.52841	2.02824	2.94615	0.949938	0.837277	#N/A	#N/A	#N/A	#N/A	#N/A	#N/A	#N/A	#N/A	#N/A	1.25363	#N/A	#N/A	3.75134	5.54119	6.6356	4.53424	#N/A	0.664853	#N/A	#N/A	0.825754	4.49775	5.42821	4.41837	5.05305	5.02692	4.9708	4.93516	3.30058	5.46747	4.13417	4.82181	3.52357	5.08959	4.27983	1.29319	5.48262	5.12083	#N/A	#N/A	#N/A	#N/A	#N/A	#N/A	#N/A	#N/A	#N/A	#N/A	3.74909	4.63683	38	ENSG00000083857	FAT1	protein_coding	FAT atypical cadherin 1 [Source:HGNC Symbol;Acc:HGNC:3595]
PLAC9	#N/A	0.453789	2.90076	1.78959	1.90356	0.855131	2.2434	1.72486	1.20839	3.97872	1.61824	0.947797	#N/A	#N/A	#N/A	#N/A	#N/A	#N/A	#N/A	#N/A	#N/A	#N/A	#N/A	#N/A	#N/A	2.45396	5.02625	4.44509	3.92053	0.684089	1.66068	#N/A	1.67027	2.79396	11.452	6.66355	11.7393	11.9529	7.93207	8.67849	12.9303	10.2263	14.3635	8.56486	9.74176	8.41095	9.65101	11.8379	3.31638	11.9177	9.05934	#N/A	#N/A	#N/A	#N/A	#N/A	#N/A	#N/A	#N/A	#N/A	#N/A	2.42898	1.37414	38	ENSG00000189129	PLAC9	protein_coding	placenta associated 9 [Source:HGNC Symbol;Acc:HGNC:19255]
DMPK	#N/A	0.654735	2.15791	1.35522	1.91461	2.24222	#N/A	1.07688	1.76891	#N/A	0.459764	#N/A	#N/A	1.43308	1.10383	1.1093	#N/A	1.25588	1.10568	#N/A	1.07064	#N/A	0.745751	0.678949	#N/A	1.32635	2.65531	2.84988	2.21196	0.452813	#N/A	#N/A	#N/A	#N/A	#N/A	#N/A	0.931837	#N/A	0.859178	#N/A	0.618683	0.621692	0.659394	0.728206	0.802873	0.946683	0.804282	0.83104	0.800732	0.746572	#N/A	1.28088	#N/A	#N/A	#N/A	#N/A	#N/A	2.55834	#N/A	#N/A	0.588511	2.1685	2.20798	38	ENSG00000104936	DMPK	protein_coding	DM1 protein kinase [Source:HGNC Symbol;Acc:HGNC:2933]
TRIQK	#N/A	0.693238	1.31742	0.768027	1.00159	0.653861	0.817526	#N/A	#N/A	1.94707	0.508104	1.54641	#N/A	#N/A	#N/A	#N/A	#N/A	#N/A	#N/A	#N/A	1.08435	#N/A	1.02861	#N/A	#N/A	1.19534	1.4834	1.93995	0.925796	0.675195	0.659143	#N/A	1.03758	1.09034	2.71088	3.30118	2.89209	2.92225	2.99139	3.11204	2.96529	2.60846	2.4943	2.3606	2.31763	2.20827	2.20117	2.65365	1.25649	2.50666	2.9228	#N/A	#N/A	#N/A	#N/A	#N/A	#N/A	#N/A	#N/A	#N/A	#N/A	3.09383	4.33645	38	ENSG00000205133	TRIQK	protein_coding	triple QxxK/R motif containing [Source:HGNC Symbol;Acc:HGNC:27828]
IGFBP6	#N/A	0.0643307	0.310887	0.168268	0.0832775	0.10299	0.0471467	0.26343	0.0576567	0.249993	0.0491197	#N/A	#N/A	#N/A	#N/A	#N/A	#N/A	#N/A	#N/A	#N/A	#N/A	#N/A	#N/A	#N/A	#N/A	0.0737586	0.198908	0.164857	0.159808	0.0618022	0.416524	#N/A	0.100628	0.105839	0.247416	0.0995362	0.246539	0.235158	0.244993	0.245867	0.27456	0.229409	0.270214	0.230806	0.23095	0.211585	0.256997	0.24324	0.192318	0.247802	0.253432	0.448311	#N/A	#N/A	#N/A	#N/A	#N/A	#N/A	#N/A	#N/A	#N/A	0.165307	0.0864167	38	ENSG00000167779	IGFBP6	protein_coding	insulin like growth factor binding protein 6 [Source:HGNC Symbol;Acc:HGNC:5475]
SEMA5B	#N/A	0.0957685	#N/A	0.0946324	#N/A	#N/A	#N/A	#N/A	#N/A	0.72599	#N/A	#N/A	#N/A	0.144253	0.126451	0.174523	#N/A	0.114324	0.0872776	0.0791189	0.0886015	0.081076	0.105386	0.0599596	#N/A	0.0998018	0.217061	0.127422	0.173364	#N/A	0.284745	#N/A	0.145943	0.0881625	0.24279	0.094735	0.192711	0.239136	0.245497	0.189769	0.291058	0.207794	6.06141	0.229467	0.213328	0.205659	0.266337	0.236666	#N/A	0.183989	0.230598	#N/A	#N/A	#N/A	#N/A	#N/A	#N/A	#N/A	#N/A	#N/A	#N/A	0.155817	0.141107	38	ENSG00000082684	SEMA5B	protein_coding	semaphorin 5B [Source:HGNC Symbol;Acc:HGNC:10737]
STOX1	#N/A	0.0861295	3.20363	0.328207	0.159239	0.208606	0.0807687	0.282821	#N/A	0.754065	#N/A	#N/A	#N/A	3.02071	1.46786	1.15418	#N/A	0.198034	0.100724	#N/A	0.125197	#N/A	1.08573	0.0664139	#N/A	0.0954578	0.407553	0.16723	0.188494	#N/A	1.73466	#N/A	0.377861	0.237105	1.30876	#N/A	1.42439	1.16763	2.01979	1.70075	1.33346	1.07025	1.55147	0.933096	1.27961	#N/A	#N/A	1.03128	#N/A	1.11165	2.21956	#N/A	#N/A	#N/A	#N/A	#N/A	#N/A	#N/A	#N/A	#N/A	#N/A	0.206988	0.116346	38	ENSG00000165730	STOX1	protein_coding	storkhead box 1 [Source:HGNC Symbol;Acc:HGNC:23508]
ARID5B	#N/A	#N/A	2.77218	0.939297	2.66583	2.87062	2.33005	1.32007	2.6012	0.670395	1.849	1.07867	0.704065	0.642997	1.05242	0.732104	1.2828	0.830378	1.09819	0.929536	0.833787	1.00317	0.72777	#N/A	#N/A	#N/A	1.80395	1.60069	1.48779	1.92847	#N/A	0.815984	0.777323	0.597499	#N/A	#N/A	0.744935	#N/A	0.997684	0.54071	#N/A	#N/A	0.955995	0.701088	1.17007	0.80071	0.757614	0.770399	#N/A	1.14039	#N/A	#N/A	#N/A	#N/A	#N/A	#N/A	#N/A	#N/A	#N/A	#N/A	#N/A	#N/A	#N/A	38	ENSG00000150347	ARID5B	protein_coding	AT-rich interaction domain 5B [Source:HGNC Symbol;Acc:HGNC:17362]
SH3KBP1	#N/A	#N/A	0.463454	1.09997	0.830793	#N/A	0.648579	1.13183	#N/A	1.89496	#N/A	1.19296	#N/A	1.24653	1.47079	1.21657	1.18733	1.94444	1.78422	1.5084	0.98771	0.912382	1.26411	1.6701	#N/A	#N/A	#N/A	#N/A	#N/A	#N/A	2.64465	1.28062	2.47064	2.11712	2.63304	2.23861	3.39383	2.92953	5.1284	3.41271	2.68693	1.9522	4.75357	3.8563	4.79768	2.97108	3.8753	3.52196	#N/A	5.34485	2.99076	#N/A	#N/A	#N/A	#N/A	#N/A	#N/A	#N/A	#N/A	#N/A	#N/A	#N/A	#N/A	38	ENSG00000147010	SH3KBP1	protein_coding	SH3 domain containing kinase binding protein 1 [Source:HGNC Symbol;Acc:HGNC:13867]
ADORA2A-AS1	#N/A	#N/A	1.36684	#N/A	0.0737484	0.0930476	0.0544896	0.0665635	0.0618712	0.534059	#N/A	#N/A	#N/A	0.466791	0.135872	0.207633	#N/A	0.112485	0.0845312	#N/A	0.0951602	0.0911653	0.0932238	0.0546359	#N/A	0.0695511	0.119137	0.13026	0.153103	#N/A	0.33245	#N/A	0.0978027	0.0769306	2.19482	#N/A	1.84483	1.33923	2.40443	1.74216	3.60836	0.660845	3.31812	0.328752	0.302657	0.193232	2.27051	0.653465	#N/A	2.96953	2.34104	#N/A	#N/A	#N/A	#N/A	#N/A	#N/A	#N/A	#N/A	#N/A	#N/A	#N/A	#N/A	38	ENSG00000178803	ADORA2A-AS1	lncRNA	ADORA2A antisense RNA 1 [Source:HGNC Symbol;Acc:HGNC:37122]
TENT4B	#N/A	#N/A	0.938139	0.9187	1.04715	1.36711	0.859832	0.895187	#N/A	0.691047	1.20583	1.06334	#N/A	0.727486	0.76985	0.745823	1.62458	0.790313	#N/A	#N/A	0.931915	0.818106	0.966104	0.815453	#N/A	0.859613	0.691419	#N/A	#N/A	1.12192	#N/A	#N/A	0.647954	#N/A	1.03301	#N/A	0.703297	0.862747	0.618068	0.782465	0.826138	1.24024	0.614658	0.80703	0.659976	0.714255	0.684593	0.913719	1.89644	0.659108	0.917111	#N/A	#N/A	#N/A	#N/A	#N/A	#N/A	#N/A	#N/A	#N/A	#N/A	#N/A	#N/A	38	ENSG00000121274	TENT4B	protein_coding	terminal nucleotidyltransferase 4B [Source:HGNC Symbol;Acc:HGNC:30758]
ANO3	#N/A	#N/A	0.0467901	0.0406114	#N/A	0.0387851	0.0322046	0.0422944	0.0450219	0.221168	#N/A	#N/A	#N/A	1.34896	0.0824571	#N/A	#N/A	0.0590622	#N/A	0.0657405	0.0370901	0.0286112	0.0549159	#N/A	#N/A	0.049627	0.0726603	#N/A	0.106601	#N/A	0.405563	#N/A	0.0613112	0.059664	0.150868	0.0885464	0.393972	0.142731	0.78127	0.130912	4.26052	0.174863	0.912507	0.0976821	0.137835	0.155821	0.668614	0.121589	0.113575	0.107317	0.142458	0.647706	#N/A	#N/A	#N/A	#N/A	#N/A	#N/A	#N/A	#N/A	#N/A	#N/A	#N/A	38	ENSG00000134343	ANO3	protein_coding	anoctamin 3 [Source:HGNC Symbol;Acc:HGNC:14004]
AGT	#N/A	#N/A	0.0943189	0.0395337	0.0536174	0.055681	0.032271	0.040901	0.0368701	#N/A	0.0298594	#N/A	#N/A	0.120309	0.0864825	0.0764368	#N/A	0.0791311	#N/A	#N/A	0.0545381	0.0537507	0.0713185	0.0399816	#N/A	0.0660301	0.0930017	0.0670362	0.100863	#N/A	0.0855611	#N/A	0.0737336	#N/A	0.0950383	#N/A	0.107629	0.233929	0.237672	0.119036	0.669367	#N/A	0.288798	0.0633482	0.0950265	0.0711206	0.189348	0.150974	#N/A	0.092177	0.220126	#N/A	#N/A	#N/A	#N/A	#N/A	#N/A	#N/A	#N/A	#N/A	#N/A	0.0838894	0.0950429	38	ENSG00000135744	AGT	protein_coding	angiotensinogen [Source:HGNC Symbol;Acc:HGNC:333]
CNN2	#N/A	#N/A	3.71157	0.992086	0.423772	0.370255	0.212801	1.18783	0.15679	4.88704	#N/A	#N/A	#N/A	3.9492	3.22488	3.13422	#N/A	0.461	0.225042	0.186295	0.270437	0.280107	3.26977	0.141336	#N/A	#N/A	#N/A	#N/A	#N/A	#N/A	2.06848	#N/A	1.17403	0.570178	9.29774	0.41916	5.84194	9.71759	7.62329	6.14608	8.04409	6.45842	7.1715	5.15168	5.55074	1.3185	9.01625	8.73612	0.787997	7.10866	7.68381	#N/A	#N/A	#N/A	#N/A	#N/A	#N/A	#N/A	#N/A	#N/A	#N/A	#N/A	#N/A	38	ENSG00000064666	CNN2	protein_coding	calponin 2 [Source:HGNC Symbol;Acc:HGNC:2156]
SEMA3G	#N/A	#N/A	#N/A	#N/A	#N/A	#N/A	#N/A	0.151617	#N/A	#N/A	#N/A	#N/A	#N/A	0.21899	0.168444	0.120949	#N/A	0.144077	0.0904332	0.0908724	0.0999656	0.0954377	0.1441	0.061359	#N/A	0.0869934	0.193935	0.146615	#N/A	#N/A	0.402283	0.0569163	0.118566	0.0910322	1.68692	#N/A	2.00661	2.10087	2.11844	1.2307	1.48653	#N/A	4.99722	1.2743	0.699849	0.262131	3.8211	1.63804	#N/A	0.269161	1.65842	0.923636	#N/A	0.0183252	0.0246968	#N/A	#N/A	#N/A	#N/A	#N/A	0.0382636	0.115428	0.0947326	38	ENSG00000010319	SEMA3G	protein_coding	semaphorin 3G [Source:HGNC Symbol;Acc:HGNC:30400]
PRDM16-DT	#N/A	#N/A	0.251941	#N/A	0.0646821	#N/A	#N/A	0.0354468	#N/A	0.269906	#N/A	#N/A	#N/A	0.140902	0.120936	0.0932222	#N/A	0.10642	#N/A	#N/A	#N/A	#N/A	0.0904346	#N/A	#N/A	0.0824675	0.157217	0.12552	0.145733	#N/A	0.179322	#N/A	0.0769235	0.0755069	0.2123	0.110944	0.200519	0.210434	0.218183	0.210745	0.238515	0.193572	0.21219	0.196124	0.195495	0.151544	0.282765	0.196094	0.157096	0.194461	0.217386	0.0756064	#N/A	#N/A	0.0236721	#N/A	#N/A	0.0163087	#N/A	#N/A	#N/A	0.146502	0.117119	38	ENSG00000177133	PRDM16-DT	lncRNA	PRDM16 divergent transcript [Source:HGNC Symbol;Acc:HGNC:48664]
FOXN2	#N/A	#N/A	0.982707	#N/A	1.33936	0.743489	0.933547	#N/A	0.971305	0.963681	0.906466	#N/A	#N/A	1.27783	1.2058	1.14783	1.59161	1.86027	1.50622	#N/A	1.37109	1.06865	0.994936	1.30556	#N/A	#N/A	#N/A	#N/A	#N/A	#N/A	1.24692	#N/A	1.69883	1.2894	1.06677	0.908185	1.15558	0.971439	1.00169	1.02233	0.98398	1.12415	0.875095	0.869966	1.1131	1.29567	1.0082	1.07125	1.40846	1.0966	0.872105	#N/A	#N/A	#N/A	#N/A	#N/A	#N/A	#N/A	#N/A	#N/A	#N/A	0.787909	#N/A	38	ENSG00000170802	FOXN2	protein_coding	forkhead box N2 [Source:HGNC Symbol;Acc:HGNC:5281]
CD151	#N/A	#N/A	#N/A	#N/A	#N/A	#N/A	0.794062	#N/A	#N/A	1.26595	#N/A	0.630107	#N/A	1.45461	0.769822	1.18608	1.02403	1.55376	1.39369	#N/A	2.11693	#N/A	1.6988	#N/A	#N/A	1.25446	2.63217	2.73487	2.88008	0.405009	1.0909	#N/A	1.11244	1.26089	4.03297	4.05883	4.32646	3.4408	3.81746	3.69514	4.01184	4.02415	3.97918	3.22482	3.26808	3.51754	3.70919	4.08054	2.6915	3.7397	3.0446	#N/A	#N/A	#N/A	#N/A	#N/A	#N/A	#N/A	#N/A	#N/A	#N/A	2.90381	1.52687	38	ENSG00000177697	CD151	protein_coding	CD151 molecule (Raph blood group) [Source:HGNC Symbol;Acc:HGNC:1630]
MGAT3	#N/A	#N/A	1.61895	#N/A	0.112845	0.0804294	#N/A	#N/A	#N/A	1.04207	0.0464743	#N/A	#N/A	2.88027	0.250071	0.143486	#N/A	0.143962	0.10091	0.0906557	0.0945696	0.0875664	0.130414	0.0755996	#N/A	#N/A	0.178027	0.174189	0.20282	#N/A	1.57917	0.0525229	0.12991	0.119282	3.96543	#N/A	2.75043	3.95289	4.69709	4.57408	4.54036	0.361235	5.63082	0.510875	0.439517	0.243454	4.10694	3.73364	#N/A	3.03858	4.13834	#N/A	#N/A	#N/A	#N/A	#N/A	#N/A	#N/A	#N/A	#N/A	#N/A	0.156254	#N/A	38	ENSG00000128268	MGAT3	protein_coding	beta-1,4-mannosyl-glycoprotein 4-beta-N-acetylglucosaminyltransferase [Source:HGNC Symbol;Acc:HGNC:7046]
RNF125	#N/A	#N/A	#N/A	#N/A	#N/A	#N/A	#N/A	#N/A	#N/A	#N/A	#N/A	#N/A	#N/A	3.54432	2.92367	2.73434	1.73406	2.82226	3.37751	0.638179	3.10974	3.52084	2.37103	0.559279	#N/A	#N/A	#N/A	#N/A	#N/A	#N/A	2.19473	#N/A	2.64213	1.89572	5.93374	5.20853	5.00161	6.18784	4.50345	4.90727	7.5726	7.31229	4.83176	4.47695	4.03183	6.18272	4.10168	4.54026	2.44481	4.04283	6.14048	2.68821	1.7495	0.451986	1.32468	1.51636	#N/A	1.58876	#N/A	#N/A	0.973796	#N/A	#N/A	38	ENSG00000101695	RNF125	protein_coding	ring finger protein 125 [Source:HGNC Symbol;Acc:HGNC:21150]
RAMP3	#N/A	#N/A	#N/A	#N/A	#N/A	#N/A	#N/A	#N/A	#N/A	#N/A	#N/A	#N/A	#N/A	0.245395	0.32148	0.204883	#N/A	0.174461	0.0893785	0.102676	0.123546	0.102018	0.283888	#N/A	#N/A	0.0973761	0.287624	0.184368	0.213335	#N/A	2.54237	#N/A	0.242221	0.285031	0.295496	0.137786	6.23912	0.332505	4.35252	5.78021	9.01756	0.382203	7.65899	1.83543	0.300701	0.272066	0.469817	5.88668	0.25112	5.97047	0.297673	3.2545	0.333482	#N/A	0.0386422	#N/A	#N/A	#N/A	#N/A	#N/A	#N/A	0.189054	0.120173	38	ENSG00000122679	RAMP3	protein_coding	receptor activity modifying protein 3 [Source:HGNC Symbol;Acc:HGNC:9845]
DENND2A	3.10447	5.06366	#N/A	1.4856	#N/A	0.601247	0.932487	2.78572	#N/A	2.02487	#N/A	2.06888	#N/A	#N/A	#N/A	#N/A	#N/A	#N/A	#N/A	#N/A	#N/A	#N/A	#N/A	#N/A	#N/A	3.70741	5.1962	4.00345	4.70296	5.95149	0.844602	0.883814	1.33237	1.21126	7.62056	7.11943	6.5122	8.62085	6.34658	6.33469	8.86066	8.1024	7.97947	7.99415	7.13664	6.71965	6.97797	7.78869	2.94764	7.21334	7.64414	#N/A	#N/A	1.37855	#N/A	#N/A	#N/A	#N/A	#N/A	#N/A	#N/A	4.88184	4.97791	37	ENSG00000146966	DENND2A	protein_coding	DENN domain containing 2A [Source:HGNC Symbol;Acc:HGNC:22212]
HEYL	0.0952624	#N/A	3.93906	0.545776	0.118454	0.11821	0.0618741	0.237103	0.0977023	2.41237	0.0518191	0.0560791	#N/A	#N/A	1.8371	#N/A	#N/A	#N/A	#N/A	#N/A	0.119323	#N/A	0.598833	#N/A	#N/A	0.109447	0.349061	0.188979	0.202619	0.0781571	#N/A	#N/A	#N/A	#N/A	0.618348	0.151154	4.31739	5.39849	4.38706	4.85988	5.68592	0.266777	5.58291	3.82446	0.804228	0.261808	4.93915	4.48082	0.306991	4.04741	0.616777	#N/A	#N/A	#N/A	#N/A	#N/A	#N/A	#N/A	#N/A	#N/A	#N/A	0.189252	#N/A	37	ENSG00000163909	HEYL	protein_coding	hes related family bHLH transcription factor with YRPW motif like [Source:HGNC Symbol;Acc:HGNC:4882]
ZFHX3	1.36606	0.851566	5.61099	3.22481	5.6334	5.83436	2.99069	2.46341	3.14011	0.416599	2.2155	1.09422	0.897213	0.799145	0.410656	0.88822	0.788765	1.0008	0.758983	0.993411	0.504853	0.894556	0.822793	0.821258	#N/A	#N/A	#N/A	#N/A	#N/A	#N/A	0.46811	#N/A	0.746112	0.845264	0.418833	#N/A	#N/A	#N/A	#N/A	#N/A	#N/A	0.629791	#N/A	0.491062	#N/A	#N/A	#N/A	#N/A	1.17953	#N/A	0.427727	0.494906	#N/A	0.703895	0.577391	#N/A	#N/A	#N/A	#N/A	#N/A	#N/A	4.0627	3.27723	37	ENSG00000140836	ZFHX3	protein_coding	zinc finger homeobox 3 [Source:HGNC Symbol;Acc:HGNC:777]
SLC8A1-AS1	0.215277	#N/A	2.18832	#N/A	0.484372	0.386431	0.203342	#N/A	0.313502	2.51171	0.104018	0.112762	#N/A	#N/A	2.02695	0.778153	0.278525	#N/A	#N/A	0.15333	#N/A	0.370723	0.750562	#N/A	#N/A	#N/A	#N/A	#N/A	#N/A	#N/A	3.35637	0.111647	0.754576	0.352646	0.459397	0.194243	5.14211	7.157	6.48345	5.81439	6.8591	5.87412	6.06086	4.9221	0.428619	0.481869	6.07502	6.46651	#N/A	6.26781	7.1717	#N/A	#N/A	#N/A	#N/A	#N/A	#N/A	#N/A	#N/A	#N/A	#N/A	0.480504	0.237078	37	ENSG00000227028	SLC8A1-AS1	lncRNA	SLC8A1 antisense RNA 1 [Source:HGNC Symbol;Acc:HGNC:44102]
CDH11	2.13344	0.244952	4.48112	4.02536	3.78753	4.96551	0.478979	2.63873	0.756353	3.15781	0.403628	0.370843	#N/A	#N/A	1.22526	#N/A	#N/A	#N/A	#N/A	#N/A	#N/A	#N/A	#N/A	#N/A	#N/A	0.548041	5.04966	4.29801	4.09976	0.323403	#N/A	#N/A	#N/A	#N/A	7.79254	0.898582	7.07503	7.2971	5.9287	5.73126	8.26977	7.00201	8.25995	5.8444	7.96827	7.19285	7.88555	6.61921	2.76865	6.91525	5.65706	#N/A	#N/A	#N/A	#N/A	#N/A	#N/A	#N/A	#N/A	#N/A	#N/A	3.54214	0.613694	37	ENSG00000140937	CDH11	protein_coding	cadherin 11 [Source:HGNC Symbol;Acc:HGNC:1750]
TMTC1	1.19247	4.71789	#N/A	#N/A	#N/A	#N/A	#N/A	#N/A	#N/A	#N/A	#N/A	#N/A	#N/A	0.356781	#N/A	0.935929	#N/A	0.507331	0.586998	#N/A	0.809086	#N/A	0.484103	#N/A	#N/A	1.35638	4.4266	4.50195	3.25628	3.58632	0.515388	0.504177	0.664514	0.73422	0.424721	0.817003	0.418896	0.473581	0.52658	0.41776	#N/A	0.462299	0.587368	0.784641	0.615876	0.760577	0.554032	0.504715	#N/A	0.528092	0.462709	#N/A	#N/A	1.08513	0.522521	#N/A	#N/A	#N/A	#N/A	#N/A	0.440964	4.11609	5.54183	37	ENSG00000133687	TMTC1	protein_coding	transmembrane O-mannosyltransferase targeting cadherins 1 [Source:HGNC Symbol;Acc:HGNC:24099]
SH3BGRL	2.0728	#N/A	0.946994	0.772134	1.05215	#N/A	1.03332	0.947893	0.998412	2.72061	0.805289	1.39449	0.479739	0.784054	0.628469	0.551922	#N/A	1.03689	#N/A	#N/A	0.836043	#N/A	1.30006	#N/A	#N/A	0.864568	#N/A	#N/A	#N/A	#N/A	#N/A	#N/A	#N/A	0.965053	9.05881	8.30186	8.16408	10.2725	7.25725	7.36902	9.32686	7.70125	9.09717	6.9217	7.20658	6.36043	8.07455	10.3764	3.29561	8.78668	9.34233	#N/A	#N/A	#N/A	#N/A	#N/A	#N/A	#N/A	#N/A	#N/A	#N/A	0.841162	#N/A	37	ENSG00000131171	SH3BGRL	protein_coding	SH3 domain binding glutamate rich protein like [Source:HGNC Symbol;Acc:HGNC:10823]
RPS3	0.0139876	#N/A	0.0327717	0.013435	0.0138	#N/A	0.00753583	#N/A	0.00829946	0.0323575	#N/A	0.00705372	#N/A	0.0375065	0.0246563	0.0216481	#N/A	#N/A	#N/A	#N/A	#N/A	0.0121735	0.0211827	#N/A	#N/A	#N/A	0.0308394	#N/A	#N/A	#N/A	0.0308274	#N/A	0.0203177	0.0151408	0.0467405	#N/A	0.046856	0.0480315	0.0482478	0.0367588	0.0543615	0.0422454	0.0532918	0.0431842	0.0413079	0.0335059	0.0493247	0.0471517	0.0271911	0.0474623	0.0487874	0.00961026	0.00505074	#N/A	#N/A	0.00155831	#N/A	0.00259403	#N/A	#N/A	#N/A	#N/A	#N/A	37	ENSG00000149273	RPS3	protein_coding	ribosomal protein S3 [Source:HGNC Symbol;Acc:HGNC:10420]
CD34	2.5776	1.0751	#N/A	#N/A	#N/A	#N/A	#N/A	#N/A	#N/A	#N/A	#N/A	#N/A	#N/A	#N/A	#N/A	#N/A	#N/A	#N/A	#N/A	#N/A	#N/A	#N/A	#N/A	#N/A	#N/A	3.63627	3.95665	3.86993	3.97119	0.980272	2.4577	1.36852	2.57109	2.54838	10.065	6.75391	10.265	10.4235	6.3049	6.94131	10.4209	9.16341	9.36074	6.30083	10.5325	7.05232	7.75392	8.68907	2.34523	8.03576	8.6112	3.27475	1.58954	1.93073	1.48999	1.65144	#N/A	1.63589	#N/A	#N/A	1.55042	3.57193	3.96267	37	ENSG00000174059	CD34	protein_coding	CD34 molecule [Source:HGNC Symbol;Acc:HGNC:1662]
HPCAL1	1.99823	0.835826	#N/A	#N/A	#N/A	#N/A	#N/A	#N/A	#N/A	0.902177	#N/A	#N/A	#N/A	#N/A	1.35194	2.28476	1.39465	#N/A	#N/A	#N/A	1.00173	#N/A	1.28053	#N/A	#N/A	1.08921	#N/A	#N/A	#N/A	#N/A	0.838538	1.43197	1.44557	1.52536	4.29525	3.49037	4.07376	4.42404	4.77819	4.61424	4.81784	3.77955	5.46371	4.19222	5.12082	3.72017	4.62938	4.89434	2.8549	5.08967	4.49717	2.44647	1.68289	1.9484	1.99715	2.00981	#N/A	0.566044	#N/A	#N/A	1.75397	#N/A	#N/A	37	ENSG00000115756	HPCAL1	protein_coding	hippocalcin like 1 [Source:HGNC Symbol;Acc:HGNC:5145]
INPP5D#168918	0.27489	#N/A	#N/A	#N/A	#N/A	#N/A	#N/A	#N/A	#N/A	#N/A	#N/A	#N/A	#N/A	4.12331	4.20674	4.27439	#N/A	1.8078	0.244645	0.174465	0.235659	0.286534	1.80036	0.147586	#N/A	#N/A	#N/A	#N/A	#N/A	#N/A	1.84701	#N/A	1.25158	0.662083	7.79728	0.246091	4.27907	7.97652	3.53023	4.49367	7.84857	7.18022	5.0036	5.37939	6.28634	0.571886	5.19219	6.19026	0.761401	4.8853	6.56055	2.37911	0.935319	0.0813388	0.111902	#N/A	#N/A	0.15037	#N/A	#N/A	0.253245	#N/A	#N/A	37	ENSG00000168918	INPP5D	protein_coding	inositol polyphosphate-5-phosphatase D [Source:HGNC Symbol;Acc:HGNC:6079]
HLA-DPB1#223865	0.186353	#N/A	#N/A	#N/A	#N/A	#N/A	#N/A	#N/A	#N/A	1.42812	#N/A	#N/A	#N/A	6.31457	4.88995	5.44537	0.138599	4.31553	0.202076	0.18104	0.372932	0.2079	3.68231	0.111889	#N/A	#N/A	#N/A	#N/A	#N/A	#N/A	5.29345	0.260525	2.49175	0.528939	0.346712	0.166375	7.43186	0.347546	8.37205	7.95157	0.549426	0.327748	0.37396	0.33391	0.501511	0.842674	0.496483	0.348329	0.518694	0.494472	0.35157	1.74887	0.722512	#N/A	#N/A	#N/A	#N/A	#N/A	#N/A	0.0141096	#N/A	#N/A	#N/A	37	ENSG00000223865	HLA-DPB1	protein_coding	major histocompatibility complex, class II, DP beta 1 [Source:HGNC Symbol;Acc:HGNC:4940]
CLIC4	1.40108	1.45546	#N/A	#N/A	#N/A	#N/A	#N/A	#N/A	#N/A	1.33311	#N/A	#N/A	#N/A	0.781014	0.972214	0.900774	#N/A	1.07591	#N/A	#N/A	1.13859	1.59235	1.25653	0.86297	#N/A	1.29274	2.46259	2.25599	1.81579	3.74656	#N/A	#N/A	#N/A	1.24962	6.27247	9.01413	6.07403	6.94328	5.97873	6.32106	7.62158	6.21308	7.30215	5.53566	6.13767	5.06516	6.02722	6.59397	2.98871	6.4893	5.71015	#N/A	#N/A	#N/A	#N/A	#N/A	#N/A	#N/A	#N/A	#N/A	0.553063	4.32186	2.80543	37	ENSG00000169504	CLIC4	protein_coding	chloride intracellular channel 4 [Source:HGNC Symbol;Acc:HGNC:13518]
TRAF5	1.90476	#N/A	1.12244	2.21363	1.54221	1.2174	2.04801	2.14369	1.28973	2.62269	#N/A	#N/A	#N/A	#N/A	#N/A	#N/A	#N/A	0.96303	#N/A	#N/A	1.54762	1.05769	1.07433	#N/A	#N/A	1.32778	#N/A	1.86222	1.40055	#N/A	1.37971	1.37138	1.90553	2.03696	7.66384	6.95772	5.98357	7.69408	7.42369	6.68079	8.49197	7.23248	6.71811	5.39514	5.44638	5.56993	5.68915	6.91881	1.10972	6.3276	7.14464	#N/A	#N/A	#N/A	#N/A	#N/A	#N/A	#N/A	#N/A	#N/A	#N/A	#N/A	#N/A	37	ENSG00000082512	TRAF5	protein_coding	TNF receptor associated factor 5 [Source:HGNC Symbol;Acc:HGNC:12035]
DOCK2	0.0800247	#N/A	#N/A	#N/A	0.0403711	0.0687	0.0340923	0.0492031	0.0464645	0.197169	#N/A	#N/A	#N/A	0.252199	0.0845911	0.0942299	0.046808	0.112155	0.0707077	0.0639044	0.069969	#N/A	0.189623	#N/A	#N/A	#N/A	#N/A	#N/A	#N/A	#N/A	0.272754	#N/A	#N/A	0.0430238	0.20718	0.111435	1.93324	0.195726	0.864135	0.185396	6.02957	0.184528	4.29105	0.116974	0.153674	0.151201	2.98495	0.170946	0.102479	0.583498	0.462887	0.295746	#N/A	#N/A	0.0239517	#N/A	#N/A	#N/A	#N/A	#N/A	#N/A	#N/A	#N/A	37	ENSG00000134516	DOCK2	protein_coding	dedicator of cytokinesis 2 [Source:HGNC Symbol;Acc:HGNC:2988]
PIK3AP1	0.0629798	#N/A	0.18375	0.0507762	0.0536831	0.0671802	0.0330134	0.0307704	#N/A	#N/A	#N/A	#N/A	0.00445997	0.090823	0.0672495	0.0634368	#N/A	0.0907562	0.0694227	#N/A	#N/A	0.0549128	0.0747898	#N/A	#N/A	#N/A	#N/A	#N/A	#N/A	#N/A	0.0839812	#N/A	0.0586965	0.0656598	0.121513	#N/A	0.22552	0.118972	0.187929	0.13907	0.350329	0.116026	2.65079	0.0556935	0.0993126	0.148937	1.30799	0.149584	#N/A	0.170855	0.122954	0.0737739	0.0132559	#N/A	#N/A	#N/A	#N/A	0.0111173	#N/A	#N/A	0.0245111	#N/A	#N/A	37	ENSG00000155629	PIK3AP1	protein_coding	phosphoinositide-3-kinase adaptor protein 1 [Source:HGNC Symbol;Acc:HGNC:30034]
VPS37B	1.71478	#N/A	#N/A	#N/A	#N/A	#N/A	#N/A	#N/A	#N/A	#N/A	#N/A	#N/A	#N/A	1.88162	1.7001	2.01178	1.52455	1.27942	1.25725	1.24072	1.43387	1.68811	1.82875	#N/A	#N/A	0.96575	0.967885	#N/A	0.948952	#N/A	0.742017	#N/A	1.02635	0.925938	1.68351	#N/A	1.84792	1.63742	1.95795	1.69765	1.69299	1.65956	1.76363	1.72454	1.90167	1.07367	1.59338	1.72255	1.21925	1.64216	1.90474	0.82421	0.818811	#N/A	1.38703	#N/A	#N/A	#N/A	#N/A	#N/A	0.771646	#N/A	#N/A	37	ENSG00000139722	VPS37B	protein_coding	VPS37B subunit of ESCRT-I [Source:HGNC Symbol;Acc:HGNC:25754]
TEAD2	0.426923	#N/A	#N/A	#N/A	#N/A	#N/A	#N/A	#N/A	#N/A	2.9685	#N/A	0.296067	#N/A	1.43001	1.7776	0.902643	0.476131	1.36923	#N/A	#N/A	0.422716	#N/A	2.39995	0.198433	#N/A	0.286341	5.15309	1.13703	1.06969	0.169144	1.42398	#N/A	2.11973	1.60946	6.41853	0.40345	5.33094	6.86614	5.59451	5.6253	6.16965	5.15008	7.62918	7.85996	8.34976	3.68048	7.18244	5.6952	0.910165	8.05373	5.79343	#N/A	#N/A	#N/A	#N/A	#N/A	#N/A	#N/A	#N/A	#N/A	#N/A	1.1726	#N/A	37	ENSG00000074219	TEAD2	protein_coding	TEA domain transcription factor 2 [Source:HGNC Symbol;Acc:HGNC:11715]
OAS3	0.0964227	0.066171	#N/A	#N/A	#N/A	#N/A	#N/A	#N/A	#N/A	1.05434	#N/A	#N/A	#N/A	3.36561	1.51043	1.04128	0.091644	0.181695	0.0650807	#N/A	0.110341	#N/A	0.434098	#N/A	#N/A	0.090418	0.488178	#N/A	#N/A	#N/A	1.95496	#N/A	0.201897	0.156368	0.298654	0.145616	0.785884	0.29971	6.03309	4.92714	9.3358	0.492924	7.48316	0.283566	0.273409	0.245742	0.784181	0.287259	0.226777	0.398519	0.305416	2.51725	0.241549	#N/A	#N/A	#N/A	#N/A	#N/A	#N/A	#N/A	0.0560092	#N/A	0.113482	37	ENSG00000111331	OAS3	protein_coding	2'-5'-oligoadenylate synthetase 3 [Source:HGNC Symbol;Acc:HGNC:8088]
#261036	0.0803225	#N/A	0.136582	0.0667339	0.0789951	0.0826558	0.048403	0.0573159	0.0544645	0.114163	#N/A	0.0516521	#N/A	1.56424	0.108965	0.106079	0.0404364	0.108344	#N/A	#N/A	#N/A	#N/A	0.0985351	#N/A	#N/A	#N/A	0.149647	#N/A	0.131367	#N/A	0.162224	#N/A	0.0553639	0.093809	0.467894	0.114643	0.463176	0.35769	0.194523	0.222816	5.22248	#N/A	5.25258	0.18989	0.147085	0.15379	3.40465	1.07365	#N/A	0.520739	0.47752	#N/A	#N/A	#N/A	#N/A	#N/A	#N/A	#N/A	#N/A	#N/A	#N/A	0.111094	#N/A	37	ENSG00000261036		lncRNA	novel transcript
RUNX1T1	0.905502	5.16669	#N/A	#N/A	#N/A	#N/A	#N/A	#N/A	#N/A	1.51895	#N/A	1.05155	#N/A	#N/A	#N/A	#N/A	#N/A	#N/A	#N/A	#N/A	#N/A	#N/A	#N/A	#N/A	#N/A	3.30512	5.0024	4.54105	5.76923	4.33492	1.80669	1.5533	1.99945	2.36154	3.29079	3.85786	3.26785	3.32216	3.40406	3.5393	3.31363	3.30143	3.21579	3.04219	3.26532	3.74271	3.2205	3.28858	2.97733	3.16493	3.78045	#N/A	0.802852	0.556764	0.560565	#N/A	0.826609	#N/A	#N/A	#N/A	0.849682	5.69369	3.86587	37	ENSG00000079102	RUNX1T1	protein_coding	RUNX1 partner transcriptional co-repressor 1 [Source:HGNC Symbol;Acc:HGNC:1535]
EPHB4	0.0715245	#N/A	#N/A	#N/A	#N/A	#N/A	#N/A	#N/A	#N/A	#N/A	#N/A	#N/A	#N/A	2.84337	0.331395	0.279192	0.0827849	0.150757	0.0778377	0.0949561	0.102578	0.106932	0.51484	#N/A	#N/A	0.0712426	0.364337	0.15739	0.198071	#N/A	1.33229	#N/A	0.360295	0.159252	0.271217	0.156174	0.35911	0.27526	5.04499	5.0863	0.354256	0.269388	7.88029	0.258575	0.2711	0.23557	0.765557	0.356718	0.204111	0.603016	0.246701	1.47343	#N/A	#N/A	0.0369773	#N/A	#N/A	#N/A	#N/A	#N/A	#N/A	#N/A	#N/A	37	ENSG00000196411	EPHB4	protein_coding	EPH receptor B4 [Source:HGNC Symbol;Acc:HGNC:3395]
SYCP2	0.171302	0.0727229	#N/A	#N/A	#N/A	#N/A	#N/A	#N/A	#N/A	0.917023	#N/A	#N/A	#N/A	1.76567	1.30351	2.48012	0.187329	0.752611	0.193893	0.122542	0.16962	#N/A	1.11788	#N/A	#N/A	0.116238	0.93476	0.317646	#N/A	#N/A	1.7248	#N/A	0.947608	0.301022	3.67932	0.135274	3.47578	4.06018	4.08024	4.42238	4.38913	4.94857	3.62586	3.69732	4.06065	0.388199	3.09643	3.3892	#N/A	3.63099	4.43202	#N/A	0.395652	0.090902	0.106327	#N/A	#N/A	#N/A	#N/A	#N/A	#N/A	#N/A	#N/A	37	ENSG00000196074	SYCP2	protein_coding	synaptonemal complex protein 2 [Source:HGNC Symbol;Acc:HGNC:11490]
CIITA	0.294969	#N/A	#N/A	#N/A	#N/A	#N/A	#N/A	#N/A	#N/A	#N/A	#N/A	#N/A	#N/A	4.82943	3.87596	3.24991	0.293006	0.691045	0.24061	0.191508	0.252743	0.294972	2.58087	0.153224	#N/A	#N/A	#N/A	#N/A	#N/A	#N/A	3.48713	#N/A	2.34577	0.774384	2.4366	#N/A	2.41946	2.83426	2.00838	3.107	3.12564	3.57177	1.89363	1.60319	2.00338	1.60958	1.55882	2.25355	0.889813	2.1923	3.24011	2.71018	1.2554	0.128286	0.111381	#N/A	#N/A	#N/A	#N/A	#N/A	0.272187	0.97493	#N/A	37	ENSG00000179583	CIITA	protein_coding	class II major histocompatibility complex transactivator [Source:HGNC Symbol;Acc:HGNC:7067]
PTPRN2#155093	0.471739	#N/A	#N/A	#N/A	#N/A	#N/A	#N/A	#N/A	#N/A	#N/A	#N/A	#N/A	#N/A	1.12922	1.0776	#N/A	0.629253	1.27385	0.655583	#N/A	0.596179	#N/A	1.57432	0.364884	#N/A	#N/A	#N/A	#N/A	#N/A	0.215075	1.38647	#N/A	1.15691	1.19933	5.35764	0.596191	3.80487	4.64704	4.23524	5.12628	5.87092	4.65147	5.25802	4.31487	6.06312	5.29754	4.34127	5.30234	#N/A	5.26567	5.34713	1.64942	1.19218	0.177201	#N/A	#N/A	0.076275	0.174471	#N/A	#N/A	0.717359	1.73253	0.734969	37	ENSG00000155093	PTPRN2	protein_coding	protein tyrosine phosphatase receptor type N2 [Source:HGNC Symbol;Acc:HGNC:9677]
MEIS3	0.064997	0.0980965	2.57805	0.0766197	0.0926096	0.0990454	0.0488014	0.107146	#N/A	0.337619	0.051766	#N/A	#N/A	#N/A	#N/A	#N/A	#N/A	#N/A	#N/A	#N/A	#N/A	#N/A	#N/A	#N/A	#N/A	0.11124	0.203556	0.133552	0.181431	#N/A	0.43971	0.0533535	0.125863	0.099195	0.277597	0.116763	1.24349	0.282346	0.287668	0.274099	6.20493	0.245518	6.41506	0.264971	0.2435	0.192855	5.21344	0.269128	0.123808	0.270174	0.278393	#N/A	#N/A	#N/A	#N/A	#N/A	#N/A	#N/A	#N/A	#N/A	#N/A	0.147479	0.120341	37	ENSG00000105419	MEIS3	protein_coding	Meis homeobox 3 [Source:HGNC Symbol;Acc:HGNC:29537]
HAPLN3	0.0720963	#N/A	1.07001	0.2903	#N/A	0.169564	#N/A	#N/A	#N/A	1.31899	#N/A	#N/A	#N/A	1.96558	0.755811	0.474319	0.0911442	0.319984	#N/A	#N/A	0.122015	#N/A	#N/A	#N/A	#N/A	0.0970168	0.327002	0.179201	0.242592	#N/A	3.15592	#N/A	0.507843	0.144339	2.16697	#N/A	2.23494	2.52979	2.11374	2.46703	2.63131	2.18566	2.19636	1.19678	1.59642	0.531424	1.42991	2.47219	#N/A	1.72061	2.35139	1.10941	#N/A	0.041526	#N/A	#N/A	#N/A	#N/A	#N/A	#N/A	0.0664909	#N/A	0.137869	37	ENSG00000140511	HAPLN3	protein_coding	hyaluronan and proteoglycan link protein 3 [Source:HGNC Symbol;Acc:HGNC:21446]
PSMB9#240065	0.205595	#N/A	#N/A	#N/A	#N/A	#N/A	#N/A	#N/A	#N/A	0.861159	#N/A	#N/A	#N/A	1.94411	1.51495	1.18182	0.448546	0.894345	0.372008	0.206176	0.360772	0.306045	1.2184	0.159876	#N/A	#N/A	0.855601	#N/A	#N/A	#N/A	2.0749	#N/A	1.33704	0.45148	6.93626	0.218338	5.87016	7.02057	4.7299	5.11456	7.719	6.15855	5.82731	5.1452	4.50654	0.978822	4.74868	7.47172	0.861055	5.06955	6.32821	1.2375	0.679178	#N/A	#N/A	#N/A	#N/A	#N/A	#N/A	#N/A	0.23122	#N/A	#N/A	37	ENSG00000240065	PSMB9	protein_coding	proteasome 20S subunit beta 9 [Source:HGNC Symbol;Acc:HGNC:9546]
VIPR1-AS1	0.0784989	#N/A	0.160695	0.0773372	0.0870432	0.0910801	0.0526365	0.061059	0.0464246	0.187027	#N/A	#N/A	#N/A	0.186523	0.119349	0.106799	0.0561423	0.126325	#N/A	#N/A	0.0910044	#N/A	0.104279	#N/A	#N/A	#N/A	#N/A	#N/A	#N/A	#N/A	0.265159	#N/A	0.119154	0.0894302	0.234084	0.11403	0.246642	0.202714	0.241506	0.229615	0.254942	0.22254	4.42246	0.203536	0.219383	0.173549	0.215559	0.209391	0.178251	0.251219	0.243126	#N/A	#N/A	#N/A	#N/A	#N/A	#N/A	#N/A	#N/A	#N/A	#N/A	#N/A	0.11851	37	ENSG00000232354	VIPR1-AS1	lncRNA	VIPR1 antisense RNA 1 [Source:HGNC Symbol;Acc:HGNC:40610]
IFIH1	0.301694	#N/A	#N/A	#N/A	#N/A	#N/A	#N/A	#N/A	#N/A	1.62064	#N/A	#N/A	#N/A	1.32126	1.36269	0.979878	0.278069	0.822002	0.196514	0.147254	0.25651	#N/A	1.26535	#N/A	#N/A	0.129601	#N/A	#N/A	#N/A	#N/A	1.114	#N/A	#N/A	0.504376	0.334958	0.161906	0.437524	0.342154	7.50056	6.95407	11.1778	0.311751	9.48129	0.503164	0.316604	0.368078	7.96992	7.04368	0.372974	7.23111	7.76179	1.31652	0.568959	#N/A	#N/A	0.0363304	#N/A	0.108301	#N/A	#N/A	0.194066	#N/A	0.17092	37	ENSG00000115267	IFIH1	protein_coding	interferon induced with helicase C domain 1 [Source:HGNC Symbol;Acc:HGNC:18873]
SLC8B1	1.12348	#N/A	1.60719	2.02831	1.62711	2.16808	1.64262	0.945497	1.14013	1.5712	1.26142	0.843128	#N/A	#N/A	#N/A	#N/A	#N/A	#N/A	#N/A	#N/A	#N/A	#N/A	#N/A	#N/A	#N/A	1.18287	0.872033	0.855995	0.923993	#N/A	1.08772	1.35861	1.31957	0.818142	1.86393	1.80582	1.90671	2.06892	1.86891	1.90464	2.05828	1.50742	1.67736	1.83327	1.68543	2.84802	1.64545	1.98111	#N/A	1.65688	1.92764	#N/A	#N/A	#N/A	#N/A	#N/A	#N/A	#N/A	#N/A	#N/A	#N/A	1.22032	1.96068	37	ENSG00000089060	SLC8B1	protein_coding	solute carrier family 8 member B1 [Source:HGNC Symbol;Acc:HGNC:26175]
CTDP1-DT#178412	0.0621432	#N/A	0.658859	0.0508742	0.0774324	0.0797052	0.0464689	0.0467861	0.0453013	0.246857	#N/A	#N/A	0.00543759	0.476563	0.0767523	0.111184	#N/A	#N/A	#N/A	#N/A	0.0813877	0.0771895	0.0841751	#N/A	#N/A	#N/A	0.118536	#N/A	0.121767	#N/A	0.231349	#N/A	#N/A	#N/A	1.1974	#N/A	1.29089	1.36128	1.51623	1.67677	1.8676	#N/A	1.47415	0.789908	#N/A	#N/A	1.81396	1.79472	#N/A	1.48194	1.63144	0.228569	0.0230078	0.0177748	0.0236896	#N/A	#N/A	#N/A	#N/A	#N/A	0.0373448	#N/A	0.0759123	37	ENSG00000178412	CTDP1-DT	lncRNA	CTDP1 divergent transcript [Source:HGNC Symbol;Acc:HGNC:26370]
SYNE1	1.04362	1.59546	#N/A	#N/A	#N/A	#N/A	#N/A	#N/A	#N/A	#N/A	#N/A	#N/A	#N/A	0.490921	#N/A	#N/A	#N/A	0.502352	#N/A	0.726733	0.500065	0.65753	0.610551	0.640216	#N/A	1.19045	1.69496	1.56774	2.05749	1.45308	0.665836	#N/A	0.79811	0.825136	0.896177	0.911105	1.0269	1.0567	1.00112	1.17277	1.02676	0.802779	0.886798	0.880027	1.01017	1.33169	0.894874	1.10638	1.14329	0.97838	0.74344	0.562233	#N/A	#N/A	0.523056	#N/A	#N/A	0.594727	#N/A	#N/A	#N/A	#N/A	#N/A	37	ENSG00000131018	SYNE1	protein_coding	spectrin repeat containing nuclear envelope protein 1 [Source:HGNC Symbol;Acc:HGNC:17089]
NEDD9	1.15383	#N/A	#N/A	#N/A	#N/A	#N/A	#N/A	#N/A	#N/A	#N/A	#N/A	#N/A	#N/A	1.6076	#N/A	1.16229	0.92883	1.88852	1.30106	2.4872	1.37502	1.79028	1.75569	0.846829	#N/A	#N/A	1.17701	#N/A	#N/A	#N/A	1.61028	#N/A	1.09905	1.68829	4.80014	4.77854	3.9891	4.74271	4.34695	4.63578	5.21115	5.03535	4.75708	4.22458	4.3111	4.03575	4.49554	4.36575	3.17535	4.34223	4.61033	0.73802	1.12096	#N/A	#N/A	#N/A	0.363602	1.79498	#N/A	#N/A	0.926664	#N/A	#N/A	37	ENSG00000111859	NEDD9	protein_coding	neural precursor cell expressed, developmentally down-regulated 9 [Source:HGNC Symbol;Acc:HGNC:7733]
DOK6	0.396679	#N/A	4.34411	2.61803	4.2892	3.53724	0.27964	3.18118	0.41791	1.79956	0.171032	#N/A	#N/A	#N/A	#N/A	#N/A	0.450216	#N/A	#N/A	#N/A	#N/A	#N/A	#N/A	#N/A	#N/A	1.04504	3.39402	2.17247	2.46333	0.240064	2.8209	0.2085	1.40406	1.1627	4.82898	0.264095	4.8543	5.32688	4.88584	4.20555	5.0069	5.82908	4.75624	4.75206	5.47435	3.40085	4.07798	5.24915	#N/A	4.75036	4.23412	#N/A	#N/A	#N/A	0.471939	#N/A	#N/A	#N/A	#N/A	#N/A	#N/A	#N/A	#N/A	37	ENSG00000206052	DOK6	protein_coding	docking protein 6 [Source:HGNC Symbol;Acc:HGNC:28301]
LINC02469	0.0366486	#N/A	0.114685	0.0495344	0.0653651	0.0546811	0.0394381	0.0460179	#N/A	0.110086	#N/A	#N/A	#N/A	0.109863	0.104214	0.0673807	#N/A	0.0952245	0.0577226	#N/A	#N/A	0.0661798	0.0921961	#N/A	#N/A	#N/A	0.120339	0.0901397	#N/A	#N/A	0.11246	#N/A	0.0905104	0.0764264	0.184876	0.109765	0.163369	0.188945	0.187138	0.186024	0.178525	0.169273	0.194651	0.174401	0.147322	0.14908	0.168956	0.172212	#N/A	0.185855	0.16329	#N/A	#N/A	#N/A	#N/A	#N/A	#N/A	#N/A	#N/A	#N/A	#N/A	0.101585	#N/A	37	ENSG00000248408	LINC02469	lncRNA	long intergenic non-protein coding RNA 2469 [Source:HGNC Symbol;Acc:HGNC:53408]
#262370	0.0851984	#N/A	#N/A	#N/A	#N/A	#N/A	#N/A	#N/A	#N/A	1.11425	#N/A	#N/A	#N/A	0.8085	0.224929	0.388901	0.0781174	0.167259	0.101833	0.0903625	0.109431	0.115008	0.262946	0.0750988	#N/A	#N/A	#N/A	#N/A	#N/A	#N/A	0.596194	#N/A	0.156956	0.142364	0.543965	0.139872	4.46394	0.579336	6.16975	7.1865	0.340977	0.289099	6.89671	0.396818	0.48236	0.262982	6.11448	0.550907	0.205909	5.48722	0.317388	2.08917	0.0912554	0.0251802	#N/A	#N/A	#N/A	#N/A	#N/A	#N/A	0.0769615	#N/A	#N/A	37	ENSG00000262370		lncRNA	novel transcript
UTRN	0.66027	1.33264	#N/A	#N/A	#N/A	#N/A	#N/A	#N/A	#N/A	0.574522	#N/A	#N/A	#N/A	0.973673	0.626018	0.964548	#N/A	1.03728	0.828846	0.691892	1.11855	0.973268	1.15175	1.09328	#N/A	1.32245	0.971801	0.65279	#N/A	2.11364	#N/A	#N/A	0.379533	0.598674	2.83215	3.55119	2.82606	2.88564	3.28597	3.20286	2.81701	2.8219	2.95417	2.67189	3.00613	2.90835	2.79225	2.87751	2.32247	2.86924	2.73103	#N/A	#N/A	#N/A	#N/A	#N/A	#N/A	#N/A	#N/A	#N/A	0.41875	#N/A	#N/A	37	ENSG00000152818	UTRN	protein_coding	utrophin [Source:HGNC Symbol;Acc:HGNC:12635]
PTGDR	0.102015	#N/A	#N/A	#N/A	#N/A	#N/A	0.0614847	0.352411	#N/A	1.50688	#N/A	#N/A	#N/A	4.22758	0.227074	0.681561	#N/A	0.150563	0.0915839	#N/A	0.113669	0.0937019	0.293187	#N/A	#N/A	0.132676	0.374972	0.187179	0.21694	#N/A	3.14543	#N/A	0.173639	0.134092	0.598117	0.127204	5.4175	0.294357	0.404351	6.00626	9.12512	0.271324	6.75467	0.432964	0.272789	0.254273	0.432678	5.80026	0.255519	0.272435	0.297386	1.53582	#N/A	#N/A	#N/A	#N/A	#N/A	#N/A	#N/A	#N/A	#N/A	#N/A	#N/A	37	ENSG00000168229	PTGDR	protein_coding	prostaglandin D2 receptor [Source:HGNC Symbol;Acc:HGNC:9591]
RPL29	0.0577437	#N/A	0.110139	0.0467492	0.0556732	0.0580805	#N/A	#N/A	#N/A	#N/A	#N/A	0.0306373	0.00397412	0.118868	0.0519814	0.0744662	0.0321798	0.081571	0.0476518	#N/A	#N/A	#N/A	#N/A	#N/A	0.0197714	#N/A	0.119541	0.092006	0.106503	#N/A	0.0548385	#N/A	#N/A	0.0504028	0.140594	0.0529622	0.125619	0.15193	#N/A	#N/A	0.153591	0.143489	0.168278	0.140421	0.119811	0.128985	0.141319	0.151876	0.113945	0.150251	0.127472	0.0398825	0.0169398	#N/A	#N/A	#N/A	#N/A	#N/A	#N/A	#N/A	#N/A	0.0918233	#N/A	37	ENSG00000162244	RPL29	protein_coding	ribosomal protein L29 [Source:HGNC Symbol;Acc:HGNC:10331]
TMEM44	0.274375	#N/A	#N/A	#N/A	#N/A	#N/A	#N/A	#N/A	#N/A	#N/A	#N/A	#N/A	#N/A	1.78812	0.694806	#N/A	#N/A	0.900779	#N/A	#N/A	#N/A	#N/A	1.10456	#N/A	#N/A	0.29468	0.78003	0.642033	0.436336	#N/A	2.48184	#N/A	1.10584	0.600459	4.88657	0.154441	3.7777	4.42723	4.45959	3.942	5.09908	4.46816	4.74879	3.17114	4.81253	1.0366	4.29782	5.22157	0.887522	4.5948	5.12076	1.58718	0.428394	0.101241	0.13766	#N/A	0.0465619	#N/A	#N/A	#N/A	0.161303	0.519305	0.314673	37	ENSG00000145014	TMEM44	protein_coding	transmembrane protein 44 [Source:HGNC Symbol;Acc:HGNC:25120]
SULF1	0.359669	3.36368	2.58911	#N/A	2.13296	1.7019	0.541613	#N/A	#N/A	0.39023	#N/A	#N/A	#N/A	#N/A	#N/A	#N/A	#N/A	#N/A	#N/A	#N/A	#N/A	#N/A	#N/A	#N/A	#N/A	1.11784	3.30176	1.35658	1.85303	#N/A	1.45351	#N/A	1.16231	0.585352	0.74817	0.655508	1.28217	0.827358	1.93247	1.02597	0.925059	0.842113	1.88666	1.48874	2.21302	0.904749	1.59681	1.28729	#N/A	2.26325	1.16103	3.12643	0.575503	#N/A	3.09395	#N/A	#N/A	2.1567	#N/A	#N/A	0.779015	0.772655	0.382735	37	ENSG00000137573	SULF1	protein_coding	sulfatase 1 [Source:HGNC Symbol;Acc:HGNC:20391]
SERPINI2	0.071662	#N/A	0.128122	#N/A	0.0760009	0.0790794	#N/A	0.0546989	0.0513524	0.195399	#N/A	#N/A	#N/A	0.28502	0.0874384	0.076362	#N/A	0.0946173	#N/A	#N/A	#N/A	0.0760505	0.0854821	#N/A	0.0268447	#N/A	#N/A	#N/A	#N/A	#N/A	0.107445	#N/A	0.0908259	0.0845627	0.458581	0.0822654	1.90615	0.221658	1.2935	0.359147	4.34043	0.194794	3.35321	0.144165	0.131227	0.137819	2.66496	0.807249	#N/A	1.48756	0.341138	0.125278	#N/A	#N/A	0.0232345	#N/A	#N/A	0.0159702	#N/A	#N/A	#N/A	0.125327	#N/A	37	ENSG00000114204	SERPINI2	protein_coding	serpin family I member 2 [Source:HGNC Symbol;Acc:HGNC:8945]
LINC01088	0.668794	2.13815	3.84966	3.09449	4.36933	5.01758	2.76772	2.24211	3.44931	1.70137	2.29904	1.07956	#N/A	#N/A	#N/A	#N/A	#N/A	#N/A	#N/A	#N/A	#N/A	#N/A	#N/A	#N/A	#N/A	3.06461	3.53279	4.29722	3.34445	#N/A	1.58647	#N/A	1.76137	2.32748	2.83929	2.42219	3.23476	2.9409	3.81707	3.37111	3.2151	2.17539	3.66361	4.06176	3.80113	2.14611	3.10289	3.58678	#N/A	3.77052	3.69504	#N/A	#N/A	#N/A	#N/A	#N/A	#N/A	#N/A	#N/A	#N/A	#N/A	5.65542	4.15937	37	ENSG00000249307	LINC01088	lncRNA	long intergenic non-protein coding RNA 1088 [Source:HGNC Symbol;Acc:HGNC:49148]
#233251	0.0584489	#N/A	#N/A	#N/A	#N/A	#N/A	#N/A	#N/A	#N/A	#N/A	#N/A	#N/A	#N/A	0.166803	0.121393	0.107906	0.0465141	0.105817	#N/A	#N/A	0.0705723	0.0679085	0.0935213	#N/A	#N/A	0.063793	0.127032	#N/A	0.129879	#N/A	0.138452	#N/A	0.106982	0.0914166	0.18337	0.0836785	0.191261	0.193328	0.177034	0.964564	5.87495	0.167038	4.73213	0.170518	0.157401	0.175604	0.284267	0.177241	0.150668	0.23491	0.19516	0.0972005	0.0257692	#N/A	0.0237874	#N/A	#N/A	#N/A	#N/A	#N/A	0.0321925	#N/A	0.0960595	37	ENSG00000233251		lncRNA	novel transcript, antisense to CCDC85A
NRIR	0.0661575	0.0755731	#N/A	#N/A	#N/A	#N/A	#N/A	#N/A	#N/A	#N/A	#N/A	#N/A	#N/A	0.187258	0.161021	0.143272	#N/A	0.130422	0.0586097	0.0770109	0.0959379	0.0804441	0.128303	#N/A	#N/A	#N/A	#N/A	#N/A	#N/A	#N/A	0.123506	#N/A	0.119253	0.106244	2.963	0.0948462	4.05518	3.63194	3.23029	2.37423	3.99726	0.254372	4.06007	0.774455	0.49082	0.138011	3.41692	3.42178	0.157351	3.3251	3.9789	1.99001	0.0448652	0.0148799	0.0220245	0.0113115	#N/A	#N/A	#N/A	#N/A	#N/A	0.078015	#N/A	37	ENSG00000225964	NRIR	lncRNA	negative regulator of interferon response [Source:HGNC Symbol;Acc:HGNC:51269]
COL4A1	#N/A	5.2128	#N/A	1.35847	#N/A	#N/A	#N/A	0.988513	#N/A	2.39356	#N/A	1.44209	#N/A	#N/A	0.916291	#N/A	0.602964	#N/A	#N/A	#N/A	#N/A	#N/A	#N/A	#N/A	#N/A	4.24529	4.68273	4.0349	4.37585	4.36675	1.33329	1.31516	1.79581	1.99182	10.8381	10.2788	8.682	11.7689	8.37824	7.94978	10.5884	8.66937	9.96647	7.72985	8.05297	7.94113	9.6457	9.62577	3.67979	8.6388	9.16223	#N/A	0.882339	#N/A	#N/A	#N/A	#N/A	#N/A	#N/A	#N/A	0.701382	5.84325	5.56787	37	ENSG00000187498	COL4A1	protein_coding	collagen type IV alpha 1 chain [Source:HGNC Symbol;Acc:HGNC:2202]
TNS2	#N/A	5.84868	#N/A	#N/A	#N/A	#N/A	#N/A	0.589201	#N/A	1.26101	1.08636	1.53657	#N/A	#N/A	0.503597	#N/A	#N/A	#N/A	#N/A	#N/A	#N/A	#N/A	0.631124	#N/A	#N/A	2.49535	3.4511	3.64534	5.33361	3.57952	1.03461	0.954452	1.35263	1.64479	2.12808	2.57088	2.80206	2.5504	2.54358	2.72117	2.34404	1.91457	2.36872	2.34058	2.32263	2.15434	1.98681	2.22238	3.05567	2.08791	2.79581	#N/A	0.434483	#N/A	#N/A	#N/A	#N/A	#N/A	#N/A	#N/A	0.787012	3.88364	4.60754	37	ENSG00000111077	TNS2	protein_coding	tensin 2 [Source:HGNC Symbol;Acc:HGNC:19737]
ABCA8	#N/A	4.92157	7.31863	4.17504	5.41685	8.13416	4.65054	4.40063	2.87809	1.92391	3.15884	1.02424	#N/A	#N/A	#N/A	#N/A	#N/A	#N/A	#N/A	#N/A	#N/A	#N/A	#N/A	#N/A	#N/A	1.91416	2.59614	3.09541	3.16735	3.54676	#N/A	#N/A	#N/A	#N/A	5.21328	7.46644	4.63458	6.51286	4.88832	4.63829	5.93417	4.15941	6.16258	4.67779	5.4591	2.34188	4.66893	4.79305	1.50998	5.01231	5.38213	#N/A	1.14343	0.753968	#N/A	#N/A	#N/A	#N/A	#N/A	#N/A	#N/A	5.90631	4.8645	37	ENSG00000141338	ABCA8	protein_coding	ATP binding cassette subfamily A member 8 [Source:HGNC Symbol;Acc:HGNC:38]
ADGRL2	#N/A	4.07835	#N/A	2.83373	1.28881	0.757554	#N/A	#N/A	0.744151	1.66217	#N/A	2.27127	#N/A	#N/A	1.01628	#N/A	#N/A	#N/A	#N/A	#N/A	0.800711	#N/A	#N/A	#N/A	#N/A	3.89909	5.08634	4.02816	5.33465	2.52713	3.51142	1.92945	3.63209	3.59604	2.81971	2.99479	4.73434	4.33931	5.54333	5.29271	5.51364	3.85297	5.68806	1.95469	4.62608	3.96464	4.41927	5.55382	2.20313	5.11665	4.39512	#N/A	#N/A	#N/A	#N/A	#N/A	#N/A	#N/A	#N/A	#N/A	#N/A	3.91913	3.0574	37	ENSG00000117114	ADGRL2	protein_coding	adhesion G protein-coupled receptor L2 [Source:HGNC Symbol;Acc:HGNC:18582]
SERPING1	#N/A	3.93035	0.754976	0.984919	0.842602	#N/A	0.87335	1.11372	#N/A	3.36648	0.945674	1.55852	#N/A	#N/A	#N/A	#N/A	#N/A	#N/A	#N/A	#N/A	#N/A	#N/A	#N/A	#N/A	#N/A	1.95288	2.97305	2.27413	3.40163	1.94578	0.733917	1.0199	1.02329	1.58514	9.9426	6.83667	9.02116	12.7813	8.99144	9.37821	15.8429	11.2251	15.2182	9.12635	10.6713	6.86533	13.2789	12.9705	3.26687	12.8382	9.02606	#N/A	#N/A	#N/A	#N/A	#N/A	#N/A	#N/A	#N/A	#N/A	#N/A	4.45499	3.31122	37	ENSG00000149131	SERPING1	protein_coding	serpin family G member 1 [Source:HGNC Symbol;Acc:HGNC:1228]
FREM1	#N/A	0.515031	6.04571	3.46537	6.19046	5.54007	2.4749	3.53174	2.50402	2.9912	0.721849	2.38841	#N/A	#N/A	#N/A	#N/A	#N/A	#N/A	#N/A	#N/A	#N/A	#N/A	#N/A	#N/A	#N/A	2.19781	4.26708	4.88845	4.37131	#N/A	2.6295	1.28778	2.34187	2.12434	6.01055	4.66159	5.6768	6.19788	5.95704	5.48024	6.65877	5.02078	7.28688	5.56193	8.31639	5.6216	5.92583	6.30342	#N/A	6.14637	5.30684	#N/A	#N/A	#N/A	#N/A	#N/A	#N/A	#N/A	#N/A	#N/A	#N/A	6.73864	5.32161	37	ENSG00000164946	FREM1	protein_coding	FRAS1 related extracellular matrix 1 [Source:HGNC Symbol;Acc:HGNC:23399]
MEIS2	#N/A	0.992527	4.74985	2.57159	4.99727	7.53765	3.08275	2.42336	2.18254	2.78712	2.85771	3.9242	#N/A	#N/A	#N/A	#N/A	#N/A	#N/A	#N/A	#N/A	#N/A	#N/A	#N/A	#N/A	#N/A	#N/A	2.84303	4.76989	4.87026	#N/A	3.48105	2.75054	2.91294	4.4503	8.24104	6.49243	6.65732	7.75888	6.81443	6.06371	8.29905	6.49012	6.85553	6.68983	8.48712	5.40191	6.96597	7.72724	3.8665	7.25724	7.08844	#N/A	#N/A	#N/A	#N/A	#N/A	#N/A	#N/A	#N/A	#N/A	#N/A	4.34043	3.91511	37	ENSG00000134138	MEIS2	protein_coding	Meis homeobox 2 [Source:HGNC Symbol;Acc:HGNC:7001]
LGALS3	#N/A	2.55786	#N/A	#N/A	#N/A	#N/A	#N/A	#N/A	#N/A	1.61143	#N/A	#N/A	#N/A	#N/A	0.648605	#N/A	#N/A	0.748896	#N/A	#N/A	#N/A	0.971149	0.909973	#N/A	#N/A	2.86003	2.58551	2.48305	1.812	#N/A	1.94352	1.32416	2.34118	2.30752	12.8683	8.41501	13.1027	13.3166	9.07474	9.37612	16.3655	10.2929	12.3127	9.69864	11.2283	9.63045	10.1104	13.2324	5.14148	10.9864	9.94245	0.51281	0.842066	#N/A	#N/A	0.664796	#N/A	#N/A	#N/A	#N/A	1.68451	3.15565	2.3948	37	ENSG00000131981	LGALS3	protein_coding	galectin 3 [Source:HGNC Symbol;Acc:HGNC:6563]
CBX7	#N/A	1.02725	0.907455	0.801744	0.911743	#N/A	#N/A	1.05644	0.994759	1.73116	1.17073	1.31458	#N/A	0.67417	0.825683	#N/A	#N/A	0.927806	#N/A	#N/A	#N/A	#N/A	0.851214	1.06623	#N/A	1.10677	1.22896	0.92927	1.14231	#N/A	#N/A	#N/A	#N/A	0.85192	2.79167	2.71951	3.03487	3.11087	3.08148	2.91811	2.90265	2.93077	2.90205	2.92179	2.62939	2.97848	2.57652	2.78373	1.33497	2.83041	2.98564	#N/A	#N/A	#N/A	#N/A	#N/A	#N/A	#N/A	#N/A	#N/A	0.807503	#N/A	#N/A	37	ENSG00000100307	CBX7	protein_coding	chromobox 7 [Source:HGNC Symbol;Acc:HGNC:1557]
FZD4	#N/A	2.11344	#N/A	#N/A	#N/A	#N/A	#N/A	#N/A	#N/A	0.882825	#N/A	1.27312	#N/A	0.620265	1.08206	#N/A	1.2992	0.718817	#N/A	#N/A	#N/A	#N/A	1.23273	1.00317	#N/A	1.96448	4.64817	3.21135	3.94823	1.07358	1.58645	1.05505	1.67237	2.46372	2.9571	1.73646	3.22512	2.83775	3.46302	3.14222	3.03409	2.71378	2.61947	2.53516	2.67211	2.35047	2.25488	2.58581	2.4283	2.70174	3.18923	#N/A	#N/A	#N/A	#N/A	#N/A	#N/A	#N/A	#N/A	#N/A	#N/A	3.48792	6.08388	37	ENSG00000174804	FZD4	protein_coding	frizzled class receptor 4 [Source:HGNC Symbol;Acc:HGNC:4042]
NGF	#N/A	0.0883041	1.44406	0.181921	0.0989906	0.0873144	0.0623748	0.0912531	#N/A	0.651407	0.0500246	#N/A	#N/A	#N/A	#N/A	0.332512	#N/A	#N/A	#N/A	#N/A	#N/A	#N/A	#N/A	#N/A	#N/A	0.0974656	0.214253	0.149755	0.19781	0.0784539	0.581899	0.057881	0.154794	0.104117	0.295452	0.0791403	2.78186	0.282612	0.351299	2.85104	0.324432	0.248926	0.380958	0.286011	0.274233	0.236714	0.571694	0.247893	0.2222	0.295567	0.252748	#N/A	#N/A	#N/A	#N/A	#N/A	#N/A	#N/A	#N/A	#N/A	#N/A	0.14249	#N/A	37	ENSG00000134259	NGF	protein_coding	nerve growth factor [Source:HGNC Symbol;Acc:HGNC:7808]
ADRA1A	#N/A	0.0820817	2.73704	0.124087	0.10049	0.10275	#N/A	0.216508	#N/A	1.48384	#N/A	#N/A	#N/A	#N/A	0.287949	#N/A	#N/A	#N/A	#N/A	#N/A	#N/A	#N/A	#N/A	#N/A	#N/A	0.0846282	0.266203	0.161923	0.186506	#N/A	0.544415	#N/A	0.125205	0.0775429	0.283928	0.120045	0.335523	0.272621	4.02706	0.318132	5.14441	0.257011	0.338547	0.238717	0.258587	0.228364	0.2998	0.298617	0.195628	0.250745	0.26783	2.43206	#N/A	0.0269327	0.024974	#N/A	#N/A	#N/A	#N/A	#N/A	#N/A	0.186029	0.109402	37	ENSG00000120907	ADRA1A	protein_coding	adrenoceptor alpha 1A [Source:HGNC Symbol;Acc:HGNC:277]
PRELP	#N/A	0.105594	0.564898	0.775271	0.14968	0.247443	0.101434	1.88589	0.119686	3.24684	0.0847503	0.121166	#N/A	#N/A	#N/A	#N/A	#N/A	#N/A	#N/A	#N/A	#N/A	#N/A	#N/A	#N/A	#N/A	0.131214	0.66815	0.34168	0.297664	0.109327	2.49612	#N/A	0.982673	#N/A	0.337908	0.155638	0.33291	0.492873	6.39092	0.533314	0.582466	0.631879	0.553451	0.325219	0.620319	0.316491	0.34893	0.34101	0.31531	0.343398	0.529926	#N/A	#N/A	#N/A	#N/A	#N/A	#N/A	#N/A	#N/A	#N/A	#N/A	0.286033	0.174733	37	ENSG00000188783	PRELP	protein_coding	proline and arginine rich end leucine rich repeat protein [Source:HGNC Symbol;Acc:HGNC:9357]
MGAT4C#182050	#N/A	0.0550264	0.156981	0.0305617	0.0563068	0.0680542	#N/A	0.0432293	0.0460652	#N/A	#N/A	#N/A	#N/A	0.422317	#N/A	#N/A	0.0422468	0.0487819	#N/A	#N/A	#N/A	0.0524075	#N/A	#N/A	#N/A	0.0685228	0.0506705	0.0910994	0.0568795	#N/A	0.117688	0.0370763	0.0448951	0.0619451	0.735956	#N/A	0.629043	0.793629	0.523033	0.414588	1.53141	0.117064	2.49628	0.133615	0.152426	0.120678	1.51451	1.58645	#N/A	0.774633	2.05702	0.131405	0.0183291	#N/A	0.020077	#N/A	#N/A	#N/A	#N/A	#N/A	#N/A	#N/A	#N/A	37	ENSG00000182050	MGAT4C	protein_coding	MGAT4 family member C [Source:HGNC Symbol;Acc:HGNC:30871]
#287306	#N/A	0.309826	#N/A	#N/A	#N/A	#N/A	#N/A	1.67312	#N/A	1.17036	#N/A	#N/A	#N/A	4.85048	3.88806	4.70785	3.37191	5.29128	0.647146	0.38477	1.02417	0.793767	2.52641	0.462869	#N/A	0.996972	#N/A	0.990781	1.67353	#N/A	#N/A	#N/A	#N/A	#N/A	3.09695	#N/A	2.10459	3.14087	1.58632	3.22309	3.91922	3.84881	1.53284	1.81352	1.1606	2.74899	1.32857	2.14232	1.79853	1.02545	3.5751	#N/A	2.56764	0.202991	#N/A	#N/A	#N/A	#N/A	#N/A	#N/A	#N/A	2.87158	1.10175	37	ENSG00000287306		lncRNA	novel transcript
FTH1	#N/A	0.036473	0.0620343	0.0128484	0.0291758	#N/A	0.0169452	#N/A	#N/A	#N/A	0.0150806	#N/A	#N/A	0.0716454	0.0440745	0.0289693	0.0133073	0.0434903	#N/A	#N/A	0.0287426	#N/A	#N/A	0.020078	#N/A	0.0206308	0.0440507	0.0387954	#N/A	#N/A	0.0190586	#N/A	#N/A	0.0182132	0.0733089	#N/A	0.0868576	0.0907246	0.0387243	0.0303477	0.0937161	0.0656261	0.080982	0.060994	0.0797848	0.0688134	0.092878	0.075274	0.0594095	0.0800132	0.082567	0.0116868	#N/A	#N/A	#N/A	#N/A	#N/A	#N/A	#N/A	#N/A	#N/A	0.0266742	0.048893	37	ENSG00000167996	FTH1	protein_coding	ferritin heavy chain 1 [Source:HGNC Symbol;Acc:HGNC:3976]
SLC51B	#N/A	#N/A	0.199813	0.086039	0.0966873	0.0985078	0.0566497	0.078536	0.062487	0.629593	0.0514112	#N/A	#N/A	1.68999	0.126644	#N/A	#N/A	0.142915	#N/A	#N/A	#N/A	#N/A	0.0935525	0.0576961	#N/A	#N/A	0.190684	0.12215	0.166827	#N/A	0.872625	#N/A	0.109606	0.102752	1.43656	#N/A	1.99116	1.92273	2.22027	1.89708	2.25502	0.240093	2.08166	1.16524	0.409897	0.141426	2.32554	1.7802	0.192527	2.43421	2.07142	#N/A	#N/A	#N/A	#N/A	#N/A	#N/A	#N/A	#N/A	#N/A	#N/A	0.143527	#N/A	37	ENSG00000186198	SLC51B	protein_coding	solute carrier family 51 subunit beta [Source:HGNC Symbol;Acc:HGNC:29956]
ELOVL5	#N/A	#N/A	#N/A	#N/A	#N/A	#N/A	#N/A	0.981688	#N/A	1.86092	#N/A	#N/A	#N/A	1.99299	1.79131	1.58629	#N/A	2.89083	1.12901	#N/A	1.94657	1.84079	2.26222	2.09051	#N/A	1.74982	2.03294	1.67439	0.868506	#N/A	1.64639	0.925473	1.77035	1.64746	9.13981	7.82838	8.50103	10.8741	7.2773	8.15222	10.923	7.62051	9.55453	7.21774	11.3729	7.48788	7.77697	9.17051	3.25234	7.98712	8.93907	#N/A	#N/A	#N/A	#N/A	#N/A	#N/A	#N/A	#N/A	#N/A	0.79831	#N/A	#N/A	37	ENSG00000012660	ELOVL5	protein_coding	ELOVL fatty acid elongase 5 [Source:HGNC Symbol;Acc:HGNC:21308]
GRIN2C	#N/A	#N/A	1.40262	0.0486233	0.0780216	0.0675676	#N/A	0.0438345	0.0453835	0.28995	#N/A	0.0504024	#N/A	0.431399	0.119762	0.0736257	0.0436923	0.108514	#N/A	#N/A	0.0823829	#N/A	0.0793626	#N/A	#N/A	0.0635555	#N/A	0.0905685	0.112578	#N/A	0.239798	#N/A	0.058327	0.0760488	0.219275	0.0897217	0.327619	0.750738	0.85763	0.213888	3.17362	0.128618	4.3417	0.178228	0.195867	0.151809	2.65621	0.256305	#N/A	0.400444	1.24365	#N/A	#N/A	#N/A	#N/A	#N/A	#N/A	#N/A	#N/A	#N/A	#N/A	#N/A	#N/A	37	ENSG00000161509	GRIN2C	protein_coding	glutamate ionotropic receptor NMDA type subunit 2C [Source:HGNC Symbol;Acc:HGNC:4587]
RGS7BP	#N/A	#N/A	0.379815	0.0601191	0.0887423	0.0792231	0.0541657	0.0764591	#N/A	0.580807	#N/A	#N/A	#N/A	0.619892	0.113911	0.107241	#N/A	#N/A	#N/A	#N/A	0.083578	0.0831276	#N/A	#N/A	#N/A	0.0918195	0.191366	0.127747	0.171451	#N/A	0.447932	#N/A	0.112337	0.0842227	1.38841	0.0917861	1.41976	1.25919	2.23308	1.6741	1.86914	1.08398	2.75301	0.670314	0.885948	#N/A	1.63632	2.08591	#N/A	2.54191	2.17841	1.82545	#N/A	#N/A	0.0234071	#N/A	#N/A	#N/A	#N/A	#N/A	#N/A	0.155186	#N/A	37	ENSG00000186479	RGS7BP	protein_coding	regulator of G protein signaling 7 binding protein [Source:HGNC Symbol;Acc:HGNC:23271]
#277287	#N/A	#N/A	0.121885	0.0579686	#N/A	0.066718	0.0387352	0.0459681	#N/A	0.131832	0.0361599	0.0402065	#N/A	0.138735	0.0710838	0.0777857	0.0401187	0.0945981	#N/A	#N/A	#N/A	0.0642054	0.0905821	#N/A	#N/A	#N/A	0.138393	0.105271	0.122968	#N/A	0.116145	#N/A	0.088538	#N/A	0.181658	#N/A	0.179512	0.160024	0.187168	0.163532	0.264258	0.167524	0.195242	0.162773	0.166365	0.129663	0.197309	0.179997	#N/A	0.17774	0.188463	#N/A	#N/A	#N/A	#N/A	#N/A	#N/A	#N/A	#N/A	#N/A	#N/A	0.105745	0.0958932	37	ENSG00000277287		lncRNA	novel transcript
EML2	#N/A	#N/A	1.0191	#N/A	0.68813	0.701016	0.381434	0.90468	#N/A	1.78098	0.185792	0.286482	#N/A	1.03468	1.3229	#N/A	#N/A	1.46816	0.473333	0.252902	#N/A	#N/A	1.06579	#N/A	#N/A	0.61981	2.03092	1.09361	1.15287	#N/A	#N/A	#N/A	0.921304	#N/A	1.86253	1.02113	2.03008	2.22252	2.89591	1.66503	1.56852	0.885501	3.01492	2.3911	3.12581	1.53958	2.53534	2.25005	1.49493	3.60436	1.54324	#N/A	#N/A	#N/A	#N/A	#N/A	#N/A	#N/A	#N/A	#N/A	0.355089	#N/A	#N/A	37	ENSG00000125746	EML2	protein_coding	EMAP like 2 [Source:HGNC Symbol;Acc:HGNC:18035]
#273771	#N/A	#N/A	0.313693	0.0786298	0.0883783	0.0919545	#N/A	0.0741322	0.0469249	0.309501	#N/A	0.0569834	#N/A	1.22573	0.127817	#N/A	#N/A	#N/A	#N/A	#N/A	#N/A	#N/A	0.112126	0.0662261	#N/A	0.0972771	0.188227	0.146114	0.168556	#N/A	0.162925	0.0458544	0.10192	#N/A	2.19972	#N/A	0.467772	1.41482	2.74113	2.90815	3.90813	0.254708	4.14804	0.764892	0.182165	0.201188	4.05728	1.96084	0.156328	2.16065	2.55338	#N/A	#N/A	#N/A	#N/A	#N/A	#N/A	#N/A	#N/A	#N/A	#N/A	0.168876	0.119257	37	ENSG00000273771		lncRNA	novel transcript
RPL7	#N/A	#N/A	0.0840793	0.0378698	0.0413814	0.0424282	0.0246166	#N/A	#N/A	0.0783093	#N/A	#N/A	#N/A	0.0964028	0.0628233	0.0595043	0.0228923	0.0610306	#N/A	#N/A	0.041136	#N/A	#N/A	#N/A	#N/A	0.0504535	0.089387	#N/A	0.0770365	#N/A	0.0818753	#N/A	0.0575818	0.048153	0.122144	#N/A	0.118059	0.124678	0.10176	0.123529	0.140692	0.111706	0.135932	0.114964	0.106012	0.0953778	0.127395	0.121337	0.0824788	0.121813	0.125133	0.0301847	0.0125645	0.00949432	#N/A	#N/A	#N/A	#N/A	#N/A	#N/A	#N/A	#N/A	#N/A	37	ENSG00000147604	RPL7	protein_coding	ribosomal protein L7 [Source:HGNC Symbol;Acc:HGNC:10363]
#226197	#N/A	#N/A	#N/A	#N/A	#N/A	#N/A	#N/A	#N/A	#N/A	#N/A	#N/A	#N/A	#N/A	2.46119	1.83254	0.723115	#N/A	0.324701	0.160455	0.125339	0.150357	0.182614	0.749126	0.0835502	#N/A	0.143969	0.840326	0.405931	0.293271	#N/A	0.93397	#N/A	0.384241	#N/A	1.69689	#N/A	2.48459	2.70782	2.72621	2.32088	2.00459	0.553045	3.04147	2.32348	2.42495	0.869493	2.42126	2.73949	#N/A	3.34538	1.51625	1.69632	0.231377	0.050314	#N/A	#N/A	#N/A	0.0787751	#N/A	#N/A	0.154903	#N/A	0.135531	37	ENSG00000226197		lncRNA	novel transcript
TIMP4	#N/A	#N/A	#N/A	#N/A	#N/A	#N/A	#N/A	#N/A	#N/A	#N/A	#N/A	#N/A	#N/A	0.176521	0.134613	0.11486	#N/A	0.119709	0.066114	0.0693782	0.0793159	0.0671804	0.0979602	0.0463575	#N/A	#N/A	#N/A	#N/A	0.125207	#N/A	0.128611	0.0423643	0.11098	0.0792652	0.231528	#N/A	0.254341	0.260749	0.242863	0.258916	0.309663	0.225489	0.287206	0.203689	0.222601	0.186626	0.254042	0.256029	0.0957903	0.257992	0.263765	0.447033	#N/A	0.01337	0.0206572	0.0079666	#N/A	#N/A	#N/A	#N/A	0.0343695	0.0989076	#N/A	37	ENSG00000157150	TIMP4	protein_coding	TIMP metallopeptidase inhibitor 4 [Source:HGNC Symbol;Acc:HGNC:11823]
PTPRR	#N/A	#N/A	#N/A	#N/A	#N/A	#N/A	#N/A	#N/A	#N/A	#N/A	#N/A	#N/A	#N/A	0.200284	0.131343	0.119795	0.050103	0.119463	0.0784714	0.0657415	0.0852938	0.0684729	0.114395	#N/A	0.0240257	#N/A	0.144779	0.123002	0.166432	#N/A	0.137011	#N/A	0.109174	0.106225	0.295224	0.0775459	0.277061	0.297537	0.57778	0.276796	4.85847	0.222905	2.73453	0.216412	0.149984	0.155581	0.921984	0.225967	#N/A	0.463563	0.348491	0.123312	0.0329086	#N/A	0.0266571	#N/A	#N/A	0.0142272	#N/A	#N/A	#N/A	#N/A	#N/A	37	ENSG00000153233	PTPRR	protein_coding	protein tyrosine phosphatase receptor type R [Source:HGNC Symbol;Acc:HGNC:9680]
REEP2	#N/A	#N/A	#N/A	#N/A	#N/A	#N/A	#N/A	#N/A	#N/A	#N/A	#N/A	#N/A	#N/A	0.424608	0.137603	0.10115	0.0638773	0.121676	0.06744	#N/A	#N/A	0.0876793	0.0855437	#N/A	#N/A	0.104593	0.170376	0.136207	0.149901	#N/A	0.255218	0.0487623	0.113724	#N/A	0.282169	0.0915884	0.280825	0.270511	1.883	0.267352	0.309805	0.249975	0.310118	0.2664	0.256048	0.225346	0.285211	0.283249	0.150903	0.2522	0.293249	1.82912	0.0463814	#N/A	#N/A	#N/A	#N/A	#N/A	#N/A	#N/A	0.0506852	0.182196	0.133942	37	ENSG00000132563	REEP2	protein_coding	receptor accessory protein 2 [Source:HGNC Symbol;Acc:HGNC:17975]
FZD6	#N/A	#N/A	#N/A	#N/A	#N/A	#N/A	#N/A	#N/A	#N/A	#N/A	#N/A	#N/A	#N/A	1.7778	1.10802	1.22754	0.514121	1.91097	0.422928	0.266438	#N/A	#N/A	1.6857	#N/A	#N/A	0.706039	2.92017	1.83734	2.10195	0.22307	1.30665	0.320149	1.30405	1.39685	3.8718	#N/A	3.56128	3.73106	2.79304	3.05601	3.82012	3.65607	2.5691	2.38238	2.24546	3.03765	2.5546	2.77408	2.09246	2.20961	3.33485	2.48066	#N/A	#N/A	#N/A	#N/A	#N/A	0.264586	#N/A	#N/A	0.487578	1.70196	#N/A	37	ENSG00000164930	FZD6	protein_coding	frizzled class receptor 6 [Source:HGNC Symbol;Acc:HGNC:4044]
PRKG1	3.02812	5.87185	6.538	4.80201	6.30527	6.77134	5.8757	4.30318	3.71164	#N/A	3.06619	1.20853	0.86336	2.07122	2.33128	1.4797	1.23923	2.09131	1.84754	2.2792	1.95688	2.21651	1.03573	1.60536	1.00012	1.4215	5.51602	5.39628	6.65563	4.3686	3.89906	2.12428	3.23935	2.07434	#N/A	#N/A	#N/A	#N/A	#N/A	#N/A	#N/A	#N/A	#N/A	#N/A	#N/A	#N/A	#N/A	#N/A	0.937847	#N/A	#N/A	#N/A	#N/A	#N/A	#N/A	#N/A	#N/A	#N/A	#N/A	#N/A	#N/A	5.50439	6.32475	36	ENSG00000185532	PRKG1	protein_coding	protein kinase cGMP-dependent 1 [Source:HGNC Symbol;Acc:HGNC:9414]
ZNF385D	2.99652	4.94558	#N/A	1.91332	0.452601	#N/A	#N/A	#N/A	#N/A	1.32129	#N/A	0.956323	#N/A	#N/A	#N/A	#N/A	0.621546	#N/A	#N/A	#N/A	#N/A	#N/A	#N/A	#N/A	#N/A	3.62633	5.05688	4.32378	5.36659	3.15276	1.91152	0.967252	2.46026	2.08836	3.71427	3.51166	3.65023	3.18044	4.37553	3.61728	3.35279	2.70959	4.34928	3.67579	4.25087	2.04631	3.96269	3.76601	1.79809	4.0415	2.83681	#N/A	#N/A	2.03363	#N/A	#N/A	#N/A	#N/A	#N/A	#N/A	#N/A	6.53228	5.03622	36	ENSG00000151789	ZNF385D	protein_coding	zinc finger protein 385D [Source:HGNC Symbol;Acc:HGNC:26191]
LRCH1	2.52287	#N/A	#N/A	#N/A	#N/A	#N/A	#N/A	#N/A	#N/A	0.784393	#N/A	#N/A	#N/A	0.988829	0.885691	0.542097	#N/A	1.22583	#N/A	#N/A	1.01895	0.791905	1.2312	#N/A	#N/A	1.14511	0.672234	0.699255	#N/A	#N/A	#N/A	#N/A	#N/A	0.701857	2.61309	2.31485	2.4898	2.43158	2.21329	2.60232	2.44302	2.58277	1.91568	2.16675	1.87432	1.98948	1.86332	1.97698	2.44633	2.02854	2.66806	0.759904	#N/A	0.986824	0.953254	0.785275	#N/A	#N/A	#N/A	#N/A	0.811771	0.781799	#N/A	36	ENSG00000136141	LRCH1	protein_coding	leucine rich repeats and calponin homology domain containing 1 [Source:HGNC Symbol;Acc:HGNC:20309]
DSCAML1	3.58176	3.09781	#N/A	0.879543	#N/A	#N/A	#N/A	2.79225	#N/A	1.99671	#N/A	1.16451	#N/A	#N/A	#N/A	#N/A	0.823927	#N/A	#N/A	#N/A	#N/A	#N/A	#N/A	#N/A	#N/A	1.84374	#N/A	1.39083	3.88418	0.799009	0.893031	#N/A	1.15811	1.12935	7.05206	7.01716	5.94218	7.47255	5.51574	6.3751	7.81367	5.98878	7.12649	5.912	7.01106	5.58796	6.98595	6.79343	3.25715	6.62841	7.61632	#N/A	1.2423	1.00142	#N/A	#N/A	0.686577	#N/A	#N/A	#N/A	#N/A	1.75545	2.69759	36	ENSG00000177103	DSCAML1	protein_coding	DS cell adhesion molecule like 1 [Source:HGNC Symbol;Acc:HGNC:14656]
FGD5	2.48418	0.402951	#N/A	#N/A	#N/A	#N/A	#N/A	#N/A	#N/A	0.556261	#N/A	#N/A	#N/A	#N/A	#N/A	#N/A	#N/A	#N/A	#N/A	#N/A	#N/A	#N/A	#N/A	#N/A	#N/A	1.97228	#N/A	1.70624	2.68038	0.323524	1.15538	#N/A	1.21279	0.947657	10.0223	0.714002	5.55107	7.75039	5.4783	6.15609	8.72116	8.32035	7.22249	4.86491	6.57219	6.43938	6.30011	7.58466	3.04209	6.30847	8.28372	2.77306	2.21906	1.1614	1.52471	1.64188	#N/A	1.36068	#N/A	#N/A	1.85079	3.77646	1.43993	36	ENSG00000154783	FGD5	protein_coding	FYVE, RhoGEF and PH domain containing 5 [Source:HGNC Symbol;Acc:HGNC:19117]
CRISPLD2	2.58059	0.807406	5.4251	3.92085	5.18236	5.91074	4.14039	4.54417	3.96756	3.70212	2.92298	1.95744	#N/A	#N/A	#N/A	#N/A	#N/A	#N/A	#N/A	#N/A	#N/A	#N/A	#N/A	#N/A	#N/A	2.88393	4.59895	3.92033	3.53822	0.796508	#N/A	#N/A	#N/A	#N/A	8.16706	5.24473	6.51204	8.62876	7.07584	7.06385	8.30487	6.79369	8.48068	6.9395	7.38518	6.70844	7.6801	8.0137	2.94808	7.54755	7.02404	#N/A	#N/A	#N/A	#N/A	#N/A	#N/A	#N/A	#N/A	#N/A	#N/A	4.13372	2.59014	36	ENSG00000103196	CRISPLD2	protein_coding	cysteine rich secretory protein LCCL domain containing 2 [Source:HGNC Symbol;Acc:HGNC:25248]
S100A4	1.12259	0.709028	6.1125	2.38774	6.00635	4.12924	0.271577	3.21402	4.03652	3.13348	1.20474	0.752998	#N/A	#N/A	#N/A	#N/A	#N/A	#N/A	#N/A	#N/A	#N/A	#N/A	#N/A	#N/A	#N/A	0.528749	0.323095	0.598867	#N/A	#N/A	#N/A	#N/A	#N/A	#N/A	9.60885	6.14667	9.2685	0.520901	7.46274	7.90046	13.5725	8.03956	0.546154	8.02433	7.94955	0.496939	10.3057	0.486686	3.07349	9.97998	10.6122	1.74362	#N/A	#N/A	#N/A	0.184213	#N/A	#N/A	#N/A	#N/A	#N/A	0.725586	0.735053	36	ENSG00000196154	S100A4	protein_coding	S100 calcium binding protein A4 [Source:HGNC Symbol;Acc:HGNC:10494]
TFPI	1.4946	4.28817	4.27112	3.25082	4.21498	4.00563	2.76629	#N/A	2.91486	1.05083	2.41845	1.98703	#N/A	#N/A	#N/A	#N/A	#N/A	#N/A	#N/A	#N/A	#N/A	#N/A	#N/A	#N/A	#N/A	2.84335	4.91044	3.83911	5.38188	3.71258	#N/A	#N/A	#N/A	#N/A	2.29915	2.15973	2.51658	2.01329	3.13938	1.96996	1.47415	1.11889	2.67346	2.52842	2.78221	1.78675	2.38686	1.90959	1.78316	3.07082	1.43865	#N/A	0.610069	#N/A	#N/A	#N/A	#N/A	#N/A	#N/A	#N/A	#N/A	4.8738	4.36887	36	ENSG00000003436	TFPI	protein_coding	tissue factor pathway inhibitor [Source:HGNC Symbol;Acc:HGNC:11760]
HRH1	0.354278	#N/A	1.40102	#N/A	0.999409	#N/A	#N/A	#N/A	#N/A	1.00556	#N/A	0.240882	#N/A	2.12757	#N/A	#N/A	#N/A	1.13509	0.483312	#N/A	#N/A	#N/A	0.727826	#N/A	#N/A	#N/A	#N/A	#N/A	#N/A	#N/A	2.89897	#N/A	1.55046	0.718382	8.04307	0.349521	4.70356	8.50871	4.94052	7.18539	9.24078	0.486733	6.4678	5.71539	7.31581	0.808279	6.1569	6.25417	1.74417	5.38579	7.25275	2.62264	1.53101	0.0931654	0.121933	#N/A	#N/A	0.106687	#N/A	#N/A	0.273635	1.07659	#N/A	36	ENSG00000196639	HRH1	protein_coding	histamine receptor H1 [Source:HGNC Symbol;Acc:HGNC:5182]
STK10	2.37936	#N/A	#N/A	#N/A	#N/A	#N/A	#N/A	#N/A	#N/A	0.792182	#N/A	#N/A	#N/A	3.40561	2.08924	3.06959	2.65456	4.39347	3.14854	2.43402	3.52716	3.64196	2.57226	2.09562	#N/A	#N/A	#N/A	#N/A	#N/A	#N/A	3.1511	#N/A	2.92691	2.00835	5.18045	7.00699	4.73097	6.14969	4.85461	4.93677	6.49985	6.16749	4.82956	3.83907	4.23589	4.02566	4.28304	4.9927	1.55261	4.25445	5.90491	#N/A	1.23051	1.07019	#N/A	#N/A	#N/A	#N/A	#N/A	#N/A	1.00555	#N/A	#N/A	36	ENSG00000072786	STK10	protein_coding	serine/threonine kinase 10 [Source:HGNC Symbol;Acc:HGNC:11388]
TMEM204	1.53182	0.556889	#N/A	#N/A	#N/A	#N/A	#N/A	#N/A	#N/A	0.845253	#N/A	0.688925	#N/A	#N/A	1.01274	0.975753	0.576206	#N/A	#N/A	#N/A	#N/A	#N/A	0.995738	#N/A	#N/A	2.7585	3.94301	3.42281	1.8106	0.382676	2.36507	0.722496	2.9535	2.41284	7.28003	5.10006	7.28669	7.18978	5.80017	6.54453	8.55957	7.86732	8.15444	6.34182	5.58178	7.68556	7.09665	7.31895	3.3014	6.80094	7.43576	#N/A	1.20306	#N/A	#N/A	#N/A	#N/A	#N/A	#N/A	#N/A	1.06903	#N/A	#N/A	36	ENSG00000131634	TMEM204	protein_coding	transmembrane protein 204 [Source:HGNC Symbol;Acc:HGNC:14158]
GRAMD2B	2.4277	#N/A	1.26118	0.94288	1.69146	1.45779	1.61434	0.78582	1.42647	1.95592	1.079	#N/A	#N/A	#N/A	1.26067	#N/A	#N/A	#N/A	#N/A	#N/A	#N/A	#N/A	#N/A	#N/A	#N/A	1.76105	2.05661	2.08541	1.97991	#N/A	1.95741	1.04374	2.73271	1.59726	1.40648	2.47667	2.77268	2.60015	4.02747	2.19762	1.87605	#N/A	5.11555	3.16234	4.48063	2.83438	4.17352	3.52992	#N/A	5.58156	0.908463	#N/A	#N/A	#N/A	#N/A	#N/A	#N/A	#N/A	#N/A	#N/A	#N/A	1.21427	1.55257	36	ENSG00000155324	GRAMD2B	protein_coding	GRAM domain containing 2B [Source:HGNC Symbol;Acc:HGNC:24911]
HMGB2	0.138339	#N/A	#N/A	#N/A	#N/A	#N/A	#N/A	#N/A	#N/A	2.0873	#N/A	#N/A	#N/A	3.33404	0.76435	0.788528	0.177499	0.403664	0.112805	0.113562	0.174425	#N/A	0.64522	#N/A	0.0705107	0.13238	0.609963	0.219369	#N/A	#N/A	1.40176	#N/A	0.464051	0.21513	4.84294	0.161087	7.03541	4.85772	4.94845	3.84336	5.30607	3.01147	6.87893	0.819777	0.635161	0.328375	6.25116	4.73424	#N/A	7.46299	3.94533	#N/A	0.261323	#N/A	#N/A	#N/A	#N/A	#N/A	#N/A	#N/A	0.0932614	#N/A	#N/A	36	ENSG00000164104	HMGB2	protein_coding	high mobility group box 2 [Source:HGNC Symbol;Acc:HGNC:5000]
SLC35F1	0.474195	0.19416	#N/A	0.757381	#N/A	#N/A	0.296498	2.39092	#N/A	#N/A	#N/A	#N/A	#N/A	4.78929	3.01554	4.60229	0.57903	4.90024	0.232673	0.253441	0.415282	0.44342	1.00973	0.17282	0.213372	#N/A	4.4984	0.814082	0.970378	#N/A	2.33807	0.257334	1.10709	1.2228	#N/A	#N/A	1.36466	#N/A	1.35782	#N/A	#N/A	#N/A	2.03544	1.27934	1.76616	#N/A	1.99791	1.00492	#N/A	2.81684	#N/A	1.923	#N/A	#N/A	0.367332	#N/A	#N/A	#N/A	#N/A	#N/A	#N/A	1.64682	0.557728	36	ENSG00000196376	SLC35F1	protein_coding	solute carrier family 35 member F1 [Source:HGNC Symbol;Acc:HGNC:21483]
STAB1	0.0948641	#N/A	#N/A	#N/A	#N/A	#N/A	#N/A	#N/A	#N/A	#N/A	#N/A	#N/A	#N/A	1.26901	0.1736	0.120721	0.0579679	0.126328	0.0947065	#N/A	0.0932431	0.0907279	0.127993	0.0549251	#N/A	#N/A	#N/A	#N/A	#N/A	#N/A	0.269646	#N/A	0.142409	0.104535	0.290673	0.127805	0.615227	0.297266	2.62908	2.30818	0.430569	0.265182	5.27214	0.461278	0.228256	0.234358	4.35518	0.44539	#N/A	3.74073	0.713962	0.381876	0.0859777	0.0177905	0.0262571	#N/A	#N/A	#N/A	#N/A	#N/A	0.0472236	0.158525	#N/A	36	ENSG00000010327	STAB1	protein_coding	stabilin 1 [Source:HGNC Symbol;Acc:HGNC:18628]
NDE1#072864	2.08541	#N/A	#N/A	#N/A	#N/A	#N/A	1.07084	0.816864	#N/A	1.40934	#N/A	0.689337	#N/A	1.25134	0.655416	1.40539	#N/A	1.56018	#N/A	#N/A	0.906965	#N/A	1.21247	#N/A	#N/A	0.926031	#N/A	#N/A	#N/A	#N/A	1.58579	0.942592	1.22549	2.02807	1.83954	1.33262	1.5597	2.01123	1.8702	1.84902	1.88855	2.19809	1.90325	1.83557	1.9366	1.53938	1.97717	2.06122	1.6973	2.0711	2.22297	1.27655	#N/A	#N/A	1.11439	#N/A	#N/A	#N/A	#N/A	#N/A	1.17052	#N/A	#N/A	36	ENSG00000072864	NDE1	protein_coding	nudE neurodevelopment protein 1 [Source:HGNC Symbol;Acc:HGNC:17619]
PCDH12	0.101016	#N/A	#N/A	#N/A	#N/A	#N/A	#N/A	#N/A	#N/A	1.55533	#N/A	0.0862555	#N/A	2.99729	1.43989	1.11434	0.108352	0.418493	0.0960536	#N/A	#N/A	0.124897	0.724152	#N/A	#N/A	#N/A	#N/A	#N/A	0.39948	#N/A	1.55091	#N/A	0.646698	0.271555	0.324453	0.143652	0.323455	6.87111	0.333884	0.329033	0.494168	0.935627	9.0522	0.545696	0.43251	0.277358	7.49282	0.329521	#N/A	0.435166	0.466352	1.21185	0.330691	#N/A	#N/A	#N/A	#N/A	#N/A	#N/A	#N/A	0.150601	0.312542	0.155605	36	ENSG00000113555	PCDH12	protein_coding	protocadherin 12 [Source:HGNC Symbol;Acc:HGNC:8657]
RAP1GAP2	0.848352	#N/A	1.09532	#N/A	1.42683	2.59265	0.605357	1.04346	0.562479	1.56441	#N/A	#N/A	#N/A	2.60811	2.69999	1.83609	1.16279	2.44455	2.68284	0.55964	1.56318	1.13007	1.90517	0.554258	#N/A	#N/A	#N/A	#N/A	#N/A	#N/A	#N/A	#N/A	#N/A	#N/A	4.4884	2.88854	2.70973	4.60373	3.73042	3.46764	4.71816	4.82682	3.83368	3.75904	3.6469	2.86664	3.57556	4.21674	2.58616	3.54714	3.90886	#N/A	#N/A	#N/A	#N/A	#N/A	#N/A	#N/A	#N/A	#N/A	#N/A	#N/A	#N/A	36	ENSG00000132359	RAP1GAP2	protein_coding	RAP1 GTPase activating protein 2 [Source:HGNC Symbol;Acc:HGNC:29176]
TRPM6	0.0478401	#N/A	#N/A	#N/A	#N/A	#N/A	#N/A	#N/A	#N/A	0.0222732	#N/A	#N/A	#N/A	0.0688938	0.0635988	0.0588061	0.0293537	0.059198	#N/A	#N/A	#N/A	0.0407493	0.0441201	#N/A	0.0141023	0.0367961	0.0339528	#N/A	0.0758968	#N/A	0.0515065	#N/A	0.0428219	0.0476928	0.0955228	0.0683065	0.0195952	0.0909247	0.0191858	0.0455577	0.702601	0.108483	0.334048	0.041683	0.0346475	0.0950534	0.0830869	0.0905825	#N/A	0.0194064	0.0861057	0.00733203	0.0144307	#N/A	#N/A	#N/A	#N/A	#N/A	#N/A	#N/A	0.0211141	0.0739701	#N/A	36	ENSG00000119121	TRPM6	protein_coding	transient receptor potential cation channel subfamily M member 6 [Source:HGNC Symbol;Acc:HGNC:17995]
MAML3	1.08497	#N/A	#N/A	#N/A	#N/A	#N/A	#N/A	#N/A	#N/A	0.953809	#N/A	#N/A	#N/A	2.13967	2.57579	1.63304	0.645767	2.0171	2.74873	1.50879	1.17841	2.23952	2.1095	1.06245	#N/A	#N/A	#N/A	#N/A	#N/A	#N/A	2.00798	1.19663	1.47427	1.46452	1.80387	2.24981	1.76549	2.07901	1.98429	1.85163	1.87795	1.00297	2.08222	1.82915	2.24295	2.34946	1.93737	2.20729	#N/A	2.13322	1.49569	#N/A	#N/A	0.604041	#N/A	#N/A	#N/A	#N/A	#N/A	#N/A	#N/A	2.45112	3.71671	36	ENSG00000196782	MAML3	protein_coding	mastermind like transcriptional coactivator 3 [Source:HGNC Symbol;Acc:HGNC:16272]
EDA	1.17405	3.88477	1.81746	2.21645	2.15092	2.05524	1.92686	2.53684	1.25974	1.91784	0.934607	0.99273	#N/A	#N/A	#N/A	#N/A	#N/A	#N/A	#N/A	#N/A	#N/A	#N/A	#N/A	#N/A	#N/A	1.04571	#N/A	#N/A	4.93663	3.2027	#N/A	#N/A	#N/A	#N/A	4.05237	5.0624	3.02687	4.06354	2.68906	3.90806	4.44088	4.30267	2.46247	2.84221	2.49614	3.67385	2.53988	2.81913	2.90541	2.10345	4.06365	#N/A	#N/A	0.445882	#N/A	#N/A	1.14892	#N/A	#N/A	#N/A	#N/A	1.66946	4.25128	36	ENSG00000158813	EDA	protein_coding	ectodysplasin A [Source:HGNC Symbol;Acc:HGNC:3157]
RAB27A	1.16385	#N/A	#N/A	#N/A	#N/A	#N/A	#N/A	#N/A	#N/A	1.49889	#N/A	#N/A	#N/A	1.23084	1.79509	0.935077	1.58595	1.24045	1.0437	0.784716	1.16625	#N/A	1.35678	#N/A	#N/A	#N/A	2.26821	#N/A	#N/A	#N/A	1.47509	0.600728	1.03672	2.2184	2.51788	2.5497	2.85123	3.08308	3.28215	3.34741	2.83336	2.45024	3.09845	2.84606	2.69177	2.74426	2.77173	2.89699	#N/A	2.98442	2.94845	1.05247	#N/A	#N/A	0.862944	0.200628	#N/A	#N/A	#N/A	#N/A	0.794916	#N/A	#N/A	36	ENSG00000069974	RAB27A	protein_coding	RAB27A, member RAS oncogene family [Source:HGNC Symbol;Acc:HGNC:9766]
NRK	0.101401	#N/A	1.55043	0.244374	0.101253	0.108949	#N/A	0.236152	0.0714338	1.43658	#N/A	0.0643947	#N/A	#N/A	#N/A	#N/A	#N/A	#N/A	#N/A	#N/A	#N/A	#N/A	#N/A	#N/A	#N/A	0.124127	0.244291	0.216044	0.214146	#N/A	0.563174	0.0622869	0.179534	0.142189	0.79742	0.139937	0.339087	0.776397	5.26864	5.63149	7.32462	0.316302	7.62246	3.23477	0.287784	0.231667	6.921	6.303	0.298653	4.8991	0.517362	#N/A	#N/A	#N/A	#N/A	#N/A	#N/A	#N/A	#N/A	#N/A	0.0692214	0.173164	#N/A	36	ENSG00000123572	NRK	protein_coding	Nik related kinase [Source:HGNC Symbol;Acc:HGNC:25391]
#272512	0.0768601	#N/A	0.838829	#N/A	#N/A	#N/A	0.0480674	0.0668208	0.0457453	0.309979	#N/A	#N/A	#N/A	0.638243	0.117906	0.0727527	0.0379749	0.108568	#N/A	0.0659226	0.0670376	0.0537231	0.107064	#N/A	#N/A	0.0711909	0.169347	0.107185	0.150368	#N/A	#N/A	#N/A	#N/A	#N/A	0.546058	#N/A	0.210212	0.444229	0.255242	0.502625	4.44786	0.166327	5.31192	0.365315	0.153678	0.113812	4.0981	0.196334	0.163927	0.297451	1.85289	#N/A	#N/A	#N/A	#N/A	#N/A	#N/A	#N/A	#N/A	#N/A	#N/A	0.110838	#N/A	36	ENSG00000272512		lncRNA	novel transcript
NRARP	0.0635603	#N/A	#N/A	#N/A	#N/A	#N/A	#N/A	#N/A	#N/A	0.264757	#N/A	#N/A	#N/A	0.224984	0.150943	0.11759	0.0633351	0.144161	0.0880953	0.0746471	0.0956701	#N/A	0.125348	#N/A	#N/A	#N/A	0.199686	0.137504	0.182326	#N/A	0.26535	#N/A	0.128841	0.0898142	0.290474	0.105574	0.263504	0.29525	0.295475	0.29353	0.332958	0.244676	0.318677	0.223234	0.26003	0.223464	0.28891	0.291961	0.14782	0.280116	0.298811	0.786032	#N/A	#N/A	#N/A	#N/A	#N/A	#N/A	#N/A	#N/A	#N/A	0.138482	#N/A	36	ENSG00000198435	NRARP	protein_coding	NOTCH regulated ankyrin repeat protein [Source:HGNC Symbol;Acc:HGNC:33843]
LTBP4	1.26644	2.92629	2.84443	#N/A	2.53298	1.92538	1.8582	2.13453	1.19129	2.68043	0.571584	1.86781	#N/A	#N/A	#N/A	#N/A	#N/A	#N/A	#N/A	#N/A	#N/A	#N/A	#N/A	#N/A	#N/A	3.20293	3.11005	2.67504	4.09247	#N/A	#N/A	#N/A	#N/A	#N/A	7.26103	7.62469	6.47413	7.91549	6.72604	6.45858	8.25689	5.82166	8.64164	7.33338	8.60277	6.26721	7.54446	7.44942	2.3027	7.58383	6.451	#N/A	1.32498	#N/A	#N/A	#N/A	#N/A	#N/A	#N/A	#N/A	0.898422	2.02515	3.06027	36	ENSG00000090006	LTBP4	protein_coding	latent transforming growth factor beta binding protein 4 [Source:HGNC Symbol;Acc:HGNC:6717]
NRN1	0.107273	#N/A	#N/A	#N/A	#N/A	#N/A	#N/A	#N/A	#N/A	1.08795	#N/A	#N/A	#N/A	2.81023	1.50958	0.620002	#N/A	0.436539	#N/A	#N/A	0.17244	0.110877	0.709349	#N/A	#N/A	0.115472	0.484761	0.187365	0.283975	#N/A	3.8317	#N/A	0.209602	0.220831	0.651331	0.157718	0.306489	0.313693	7.44535	0.313482	0.511683	0.393319	0.328878	0.454557	0.363665	0.27309	0.4835	0.31004	0.31015	0.312467	8.03672	1.33951	#N/A	#N/A	#N/A	#N/A	#N/A	#N/A	#N/A	#N/A	#N/A	0.268438	0.147384	36	ENSG00000124785	NRN1	protein_coding	neuritin 1 [Source:HGNC Symbol;Acc:HGNC:17972]
PTPN6	0.0927557	#N/A	0.867303	#N/A	#N/A	#N/A	#N/A	0.0785683	#N/A	0.613385	#N/A	#N/A	#N/A	1.08172	0.172237	0.122795	0.0522691	0.119477	0.0861058	0.0731008	0.0934235	#N/A	0.195781	0.0626423	#N/A	#N/A	#N/A	#N/A	#N/A	#N/A	0.381435	#N/A	0.125283	0.0917163	2.98584	0.122137	1.95064	2.59625	2.85369	3.07236	3.10114	0.409311	2.66636	0.663802	0.579664	0.18973	3.11199	2.78659	#N/A	2.11979	2.85613	2.052	0.0671449	#N/A	0.0227465	#N/A	#N/A	#N/A	#N/A	#N/A	#N/A	#N/A	#N/A	36	ENSG00000111679	PTPN6	protein_coding	protein tyrosine phosphatase non-receptor type 6 [Source:HGNC Symbol;Acc:HGNC:9658]
ANO4#151572	0.0987864	0.0974789	3.07773	0.247073	0.133007	0.107325	0.061033	0.187018	#N/A	2.20448	0.0579129	#N/A	#N/A	#N/A	0.924448	#N/A	#N/A	#N/A	#N/A	#N/A	#N/A	#N/A	#N/A	#N/A	#N/A	0.0983956	0.277331	0.169671	0.187956	#N/A	1.19426	#N/A	0.425722	0.143173	4.63699	0.152114	5.01175	5.18318	6.32721	5.61639	5.5861	0.735287	6.22477	0.885691	0.733635	0.252105	4.86729	5.81348	#N/A	5.35357	5.68503	#N/A	#N/A	#N/A	#N/A	#N/A	#N/A	#N/A	#N/A	#N/A	#N/A	0.163477	0.129403	36	ENSG00000151572	ANO4	protein_coding	anoctamin 4 [Source:HGNC Symbol;Acc:HGNC:23837]
MYRIP	0.910256	1.29432	#N/A	#N/A	#N/A	#N/A	#N/A	#N/A	#N/A	#N/A	#N/A	#N/A	#N/A	3.14027	3.03089	1.98861	1.61634	2.51707	1.78645	4.71489	4.69248	4.03513	0.978526	1.82646	#N/A	#N/A	2.83336	2.76792	2.44299	#N/A	1.91363	1.26214	1.51291	1.22004	0.702879	#N/A	#N/A	0.72788	#N/A	0.921354	1.02415	0.824624	#N/A	#N/A	#N/A	#N/A	#N/A	#N/A	#N/A	#N/A	1.25244	2.2197	1.46467	1.85858	2.14146	1.96315	#N/A	1.02306	#N/A	0.113138	0.711626	2.54109	2.17469	36	ENSG00000170011	MYRIP	protein_coding	myosin VIIA and Rab interacting protein [Source:HGNC Symbol;Acc:HGNC:19156]
HIP1R	0.0770412	#N/A	#N/A	#N/A	#N/A	#N/A	#N/A	#N/A	#N/A	#N/A	#N/A	#N/A	#N/A	0.217641	0.171277	0.121433	0.0633875	0.150521	#N/A	#N/A	0.093135	0.100995	0.127172	#N/A	0.0300825	0.103483	0.244524	0.115843	0.192568	#N/A	0.444605	#N/A	0.118091	0.0905893	1.95362	0.0846564	3.01943	2.54526	2.87127	3.04359	3.21881	0.940298	4.01019	0.734861	0.32655	0.28951	3.40992	3.03073	#N/A	2.88861	2.13192	1.81629	#N/A	0.0158665	0.0228586	#N/A	#N/A	#N/A	#N/A	#N/A	#N/A	#N/A	#N/A	36	ENSG00000130787	HIP1R	protein_coding	huntingtin interacting protein 1 related [Source:HGNC Symbol;Acc:HGNC:18415]
SLC6A1	0.158825	0.0916819	4.86735	0.664995	0.214514	0.222549	0.0893182	0.342467	0.124196	2.75902	0.10638	#N/A	#N/A	#N/A	1.13002	#N/A	#N/A	#N/A	#N/A	#N/A	#N/A	#N/A	#N/A	#N/A	#N/A	0.146686	0.412492	0.301302	0.334468	0.101055	#N/A	#N/A	#N/A	#N/A	0.511918	0.197071	5.43956	6.61191	6.34401	6.15834	7.27286	0.312557	6.82311	6.42047	5.69681	0.361555	7.13327	5.10968	0.756277	6.94561	6.70276	#N/A	#N/A	#N/A	#N/A	#N/A	#N/A	#N/A	#N/A	#N/A	#N/A	0.309384	0.216345	36	ENSG00000157103	SLC6A1	protein_coding	solute carrier family 6 member 1 [Source:HGNC Symbol;Acc:HGNC:11042]
GIMAP8	0.319064	0.190068	#N/A	#N/A	#N/A	#N/A	#N/A	#N/A	#N/A	#N/A	#N/A	#N/A	#N/A	6.44797	6.09252	4.47551	0.316157	4.92223	0.256317	0.21815	0.345326	0.467407	3.30891	0.164413	#N/A	#N/A	#N/A	#N/A	#N/A	#N/A	6.11805	#N/A	2.32942	1.8831	8.56765	0.386157	6.40976	8.96911	5.13127	6.59715	10.1888	8.76112	7.08289	5.1545	5.56158	5.09521	6.83909	6.64667	#N/A	5.60961	6.66883	3.31245	1.40159	#N/A	0.161178	#N/A	#N/A	#N/A	#N/A	#N/A	0.398884	#N/A	#N/A	36	ENSG00000171115	GIMAP8	protein_coding	GTPase, IMAP family member 8 [Source:HGNC Symbol;Acc:HGNC:21792]
FOXN3	0.629238	#N/A	#N/A	#N/A	#N/A	#N/A	#N/A	0.414156	#N/A	#N/A	#N/A	#N/A	#N/A	#N/A	0.354265	0.459948	0.968246	#N/A	#N/A	0.57929	0.45755	#N/A	0.509317	#N/A	#N/A	#N/A	#N/A	#N/A	#N/A	#N/A	0.424579	#N/A	0.538533	0.749432	0.615759	1.2274	0.793037	0.769419	1.14219	0.729366	0.557879	#N/A	1.12201	1.17208	1.26381	1.06089	1.0875	0.942788	1.1412	1.37182	0.638573	1.05229	1.24436	1.34988	1.25603	0.857539	1.73941	1.10895	#N/A	0.660324	0.960397	#N/A	#N/A	36	ENSG00000053254	FOXN3	protein_coding	forkhead box N3 [Source:HGNC Symbol;Acc:HGNC:1928]
STX3	0.696038	#N/A	#N/A	1.62766	#N/A	#N/A	#N/A	#N/A	#N/A	#N/A	#N/A	#N/A	#N/A	3.57139	2.89994	2.42943	2.02755	4.19506	2.66817	0.552044	2.95376	2.40683	1.73646	0.517648	#N/A	#N/A	#N/A	#N/A	#N/A	#N/A	1.34672	0.689863	1.7051	1.05719	1.11123	1.23082	1.46583	1.0277	1.19979	1.09813	1.09918	1.44635	1.09617	1.10589	1.60814	0.851665	1.19116	1.24727	2.61448	1.46128	0.97421	#N/A	1.33705	#N/A	#N/A	#N/A	#N/A	#N/A	#N/A	#N/A	#N/A	#N/A	1.11609	36	ENSG00000166900	STX3	protein_coding	syntaxin 3 [Source:HGNC Symbol;Acc:HGNC:11438]
IER5L	0.501364	0.169674	1.4526	0.973156	1.97893	#N/A	0.27851	#N/A	#N/A	3.43174	0.220762	0.277554	#N/A	#N/A	#N/A	#N/A	#N/A	#N/A	#N/A	#N/A	#N/A	#N/A	#N/A	#N/A	#N/A	0.282574	1.30065	0.92918	1.08394	0.189107	1.65107	0.403275	1.74572	2.09191	9.8972	0.431315	9.20217	10.1971	7.78339	9.17119	10.2266	8.67168	8.98463	8.7038	8.63604	5.60314	8.96864	10.2531	1.25846	9.32953	8.587	#N/A	#N/A	#N/A	#N/A	#N/A	#N/A	#N/A	#N/A	#N/A	#N/A	1.43912	#N/A	36	ENSG00000188483	IER5L	protein_coding	immediate early response 5 like [Source:HGNC Symbol;Acc:HGNC:23679]
CNTNAP3	0.0696966	#N/A	#N/A	#N/A	#N/A	#N/A	#N/A	#N/A	#N/A	#N/A	#N/A	#N/A	#N/A	0.322698	0.161532	0.125193	#N/A	0.107891	0.0642422	#N/A	#N/A	0.0780085	0.0989901	#N/A	#N/A	0.0848224	0.161299	#N/A	#N/A	#N/A	0.162177	0.0469244	0.104762	0.106113	0.220611	0.119753	0.56555	0.240962	3.38708	0.23644	0.328191	0.222321	5.43349	0.210375	0.203438	0.135022	3.89888	0.235199	0.127401	0.588611	0.201775	1.52618	0.0406246	0.0173138	#N/A	#N/A	#N/A	0.0167765	#N/A	#N/A	0.0345857	#N/A	#N/A	36	ENSG00000106714	CNTNAP3	protein_coding	contactin associated protein family member 3 [Source:HGNC Symbol;Acc:HGNC:13834]
PARP9	0.843232	#N/A	#N/A	#N/A	#N/A	#N/A	#N/A	#N/A	#N/A	0.968198	#N/A	#N/A	#N/A	0.849781	0.834988	#N/A	1.08775	0.80505	#N/A	0.625776	#N/A	#N/A	1.8172	#N/A	0.643411	0.714816	#N/A	#N/A	#N/A	0.41161	0.878121	#N/A	1.11404	1.69535	2.12201	1.77177	2.67744	2.42341	3.1508	2.50519	2.19005	2.40008	2.6062	2.27927	3.02842	1.87749	2.22762	2.62042	1.26876	2.53219	2.32423	1.10501	1.18085	0.385107	#N/A	0.17148	#N/A	#N/A	#N/A	#N/A	0.822628	#N/A	#N/A	36	ENSG00000138496	PARP9	protein_coding	poly(ADP-ribose) polymerase family member 9 [Source:HGNC Symbol;Acc:HGNC:24118]
C1R#159403	0.165299	0.116684	0.266581	0.691338	0.178908	0.1722	0.0909522	0.706401	0.116595	3.32355	0.135926	0.117336	#N/A	#N/A	#N/A	#N/A	#N/A	#N/A	#N/A	#N/A	#N/A	#N/A	#N/A	#N/A	#N/A	0.114157	0.759594	0.577338	0.335106	#N/A	#N/A	#N/A	#N/A	#N/A	0.299111	0.163156	0.294294	0.303486	6.01204	0.300144	0.326026	0.279117	0.318533	0.288678	0.282485	0.418123	0.307767	0.297916	0.519953	0.284204	0.379435	#N/A	0.504771	#N/A	#N/A	#N/A	#N/A	#N/A	#N/A	#N/A	#N/A	0.449337	0.177039	36	ENSG00000159403	C1R	protein_coding	complement C1r [Source:HGNC Symbol;Acc:HGNC:1246]
COL3A1	#N/A	5.55098	6.50398	4.32003	6.04701	4.3624	2.83882	3.97229	5.18445	3.94866	2.84433	1.83097	#N/A	#N/A	#N/A	#N/A	#N/A	#N/A	#N/A	#N/A	#N/A	#N/A	#N/A	#N/A	#N/A	4.16096	3.80315	5.3082	4.4289	5.06133	#N/A	#N/A	#N/A	0.725732	8.78083	7.86924	9.14098	9.47962	8.13903	8.49032	9.45769	8.99432	11.8958	8.31657	8.60762	6.98405	10.4481	11.4769	2.84605	9.32627	7.70132	#N/A	#N/A	#N/A	#N/A	#N/A	#N/A	#N/A	#N/A	#N/A	#N/A	6.51878	4.04878	36	ENSG00000168542	COL3A1	protein_coding	collagen type III alpha 1 chain [Source:HGNC Symbol;Acc:HGNC:2201]
LAMB1	#N/A	3.72603	#N/A	1.45833	#N/A	#N/A	0.759619	0.549048	#N/A	1.21811	#N/A	#N/A	#N/A	#N/A	#N/A	#N/A	#N/A	#N/A	#N/A	#N/A	#N/A	#N/A	#N/A	#N/A	#N/A	2.31517	3.6818	3.61776	5.14873	2.85818	2.11519	1.89688	2.24633	2.3724	2.57304	2.15532	3.58195	2.63412	3.28641	2.94012	2.51652	2.58343	2.67802	2.80243	3.12465	2.35155	2.46762	2.62444	0.967814	2.77163	2.66242	#N/A	1.23948	0.939359	#N/A	#N/A	#N/A	#N/A	#N/A	#N/A	0.680391	3.46476	4.24932	36	ENSG00000091136	LAMB1	protein_coding	laminin subunit beta 1 [Source:HGNC Symbol;Acc:HGNC:6486]
OAF	#N/A	0.372205	4.53877	2.44231	4.67913	5.27562	2.50506	0.934947	1.28006	1.16463	0.531951	#N/A	#N/A	#N/A	#N/A	#N/A	#N/A	#N/A	#N/A	#N/A	#N/A	#N/A	#N/A	#N/A	#N/A	0.807657	3.85176	1.65817	1.5426	#N/A	1.48783	#N/A	1.18723	1.57003	6.82798	3.2229	6.68491	8.1487	7.58882	5.73731	7.82198	6.74614	9.44312	4.02568	7.47578	5.21361	6.89644	7.30459	3.95098	7.26626	6.05301	#N/A	#N/A	#N/A	#N/A	#N/A	#N/A	#N/A	#N/A	#N/A	#N/A	4.21667	1.05351	36	ENSG00000184232	OAF	protein_coding	out at first homolog [Source:HGNC Symbol;Acc:HGNC:28752]
PLD1	#N/A	3.2367	3.058	#N/A	3.3235	5.07802	2.77754	2.75827	2.05184	2.43044	1.90504	1.73715	#N/A	#N/A	#N/A	#N/A	#N/A	#N/A	#N/A	#N/A	#N/A	#N/A	#N/A	#N/A	#N/A	1.41874	#N/A	0.789373	1.87938	#N/A	2.7303	2.73533	3.14539	2.66207	5.71538	7.93912	5.0897	6.05384	5.92614	5.87792	6.95203	6.20361	5.42016	4.39247	4.88231	4.53272	4.06579	5.35871	3.129	4.37474	6.56581	#N/A	#N/A	#N/A	#N/A	#N/A	#N/A	#N/A	#N/A	#N/A	#N/A	3.21772	1.39363	36	ENSG00000075651	PLD1	protein_coding	phospholipase D1 [Source:HGNC Symbol;Acc:HGNC:9067]
HLF	#N/A	0.107259	1.01088	2.56614	0.444368	0.437974	#N/A	1.27515	#N/A	1.75497	#N/A	0.197433	#N/A	#N/A	#N/A	#N/A	#N/A	#N/A	#N/A	#N/A	#N/A	#N/A	#N/A	#N/A	#N/A	0.204234	4.71624	0.561256	0.545247	0.139567	1.1056	0.25914	0.786137	0.77611	3.1658	0.168737	4.16547	3.43356	4.51741	3.48735	3.25772	2.53223	4.44937	4.14654	4.17872	5.15971	4.24262	3.58468	1.75495	4.41729	2.81501	#N/A	#N/A	#N/A	#N/A	#N/A	#N/A	#N/A	#N/A	#N/A	#N/A	0.581734	0.226723	36	ENSG00000108924	HLF	protein_coding	HLF transcription factor, PAR bZIP family member [Source:HGNC Symbol;Acc:HGNC:4977]
PTPN13	#N/A	1.02486	5.4521	3.49489	4.99553	4.78327	5.27939	2.92646	3.7747	3.65694	2.85893	1.00205	#N/A	#N/A	#N/A	#N/A	#N/A	#N/A	#N/A	#N/A	#N/A	#N/A	#N/A	#N/A	#N/A	3.16154	1.55349	1.01049	#N/A	0.592296	0.926579	#N/A	1.03688	1.23981	7.94988	6.85873	7.04118	12.4986	6.73854	7.27945	8.89321	7.56791	8.274	6.65771	6.01862	5.85273	7.63131	8.06385	#N/A	7.67246	7.201	#N/A	#N/A	#N/A	#N/A	#N/A	#N/A	#N/A	#N/A	#N/A	#N/A	1.46584	1.8843	36	ENSG00000163629	PTPN13	protein_coding	protein tyrosine phosphatase non-receptor type 13 [Source:HGNC Symbol;Acc:HGNC:9646]
EMILIN1	#N/A	0.181864	5.58403	4.44015	0.546413	0.497719	0.255339	3.93738	0.217515	3.49836	0.172473	0.254326	#N/A	#N/A	0.988864	#N/A	0.537292	#N/A	#N/A	#N/A	#N/A	#N/A	0.951663	#N/A	#N/A	0.371676	3.19602	0.792523	0.906705	#N/A	#N/A	#N/A	#N/A	#N/A	6.57823	0.45717	7.69702	9.97428	6.17753	7.05246	8.92397	6.32239	7.71505	7.76504	8.27209	5.28202	6.56323	7.68066	1.06649	6.72371	6.18686	#N/A	#N/A	#N/A	#N/A	#N/A	#N/A	#N/A	#N/A	#N/A	#N/A	0.777053	#N/A	36	ENSG00000138080	EMILIN1	protein_coding	elastin microfibril interfacer 1 [Source:HGNC Symbol;Acc:HGNC:19880]
ERRFI1-DT	#N/A	0.0625188	1.72249	0.0802101	0.0419934	0.0845935	0.0339373	0.123992	#N/A	0.575842	#N/A	0.02391	#N/A	1.14763	#N/A	#N/A	0.0467752	0.08087	#N/A	#N/A	0.0396316	#N/A	0.228999	#N/A	#N/A	0.0824606	0.140479	0.070724	0.110293	#N/A	0.900304	#N/A	0.150225	0.0727831	1.03199	#N/A	1.27576	1.55849	1.57357	1.08206	0.818412	#N/A	1.42535	1.23564	0.966526	#N/A	0.99598	1.89043	#N/A	2.08127	0.568536	#N/A	#N/A	#N/A	#N/A	#N/A	#N/A	#N/A	#N/A	#N/A	#N/A	0.129141	0.0512844	36	ENSG00000238290	ERRFI1-DT	lncRNA	ERRFI1 divergent transcript [Source:HGNC Symbol;Acc:HGNC:55646]
ELAPOR2	#N/A	0.884816	#N/A	#N/A	#N/A	#N/A	#N/A	#N/A	#N/A	0.855142	#N/A	#N/A	#N/A	#N/A	1.36916	0.776287	1.26318	0.894427	#N/A	#N/A	0.963419	#N/A	1.22488	#N/A	#N/A	3.08962	3.39838	4.40927	3.61693	#N/A	0.880083	1.1603	0.736558	0.928417	1.46939	#N/A	1.58157	1.46592	1.9648	1.47859	1.33831	1.72892	1.90209	1.56342	2.02429	1.6287	1.7295	1.3648	0.749504	1.70722	1.83155	#N/A	0.6871	#N/A	#N/A	#N/A	#N/A	#N/A	#N/A	#N/A	1.04257	2.18089	3.83795	36	ENSG00000164659	ELAPOR2	protein_coding	endosome-lysosome associated apoptosis and autophagy regulator family member 2 [Source:HGNC Symbol;Acc:HGNC:21945]
COL8A1	#N/A	0.127641	2.28077	#N/A	0.698637	0.577392	0.284063	#N/A	#N/A	1.14108	#N/A	#N/A	#N/A	#N/A	#N/A	#N/A	#N/A	#N/A	#N/A	#N/A	#N/A	#N/A	#N/A	#N/A	#N/A	0.366295	4.12519	0.925096	0.719655	#N/A	1.73317	#N/A	1.53847	1.28661	2.66675	0.293171	3.58514	2.6456	3.64919	3.18505	2.60539	1.49889	2.69739	2.54394	2.41508	2.31969	2.85831	2.52901	#N/A	3.11255	2.26579	2.59454	2.66001	#N/A	0.234027	#N/A	#N/A	0.176295	#N/A	#N/A	0.392546	0.874911	0.291409	36	ENSG00000144810	COL8A1	protein_coding	collagen type VIII alpha 1 chain [Source:HGNC Symbol;Acc:HGNC:2215]
#280241	#N/A	#N/A	3.06704	1.23445	0.142192	0.156399	0.0866913	1.7883	0.102518	2.49288	#N/A	0.0695741	#N/A	#N/A	#N/A	#N/A	#N/A	#N/A	#N/A	#N/A	#N/A	#N/A	#N/A	#N/A	#N/A	0.104398	0.448255	0.185355	0.217735	#N/A	2.68635	0.0896655	0.593818	0.161923	0.797442	0.151528	4.96193	0.383033	0.293622	4.17509	7.21265	0.281362	7.14382	4.68356	0.300678	0.284895	0.741216	0.307194	#N/A	6.79093	0.66632	#N/A	0.827009	0.0449931	#N/A	#N/A	#N/A	#N/A	#N/A	#N/A	#N/A	0.179827	#N/A	36	ENSG00000280241		lncRNA	novel transcript, antisense to DCHS2
ABCD2	#N/A	#N/A	0.576057	0.078623	0.0996682	0.10098	0.057948	0.0829635	0.0640612	0.433498	0.0465583	0.0617161	#N/A	0.654471	0.218202	0.162229	#N/A	0.125485	0.0802905	#N/A	0.088686	0.0801519	0.155136	#N/A	#N/A	#N/A	#N/A	#N/A	#N/A	#N/A	#N/A	#N/A	#N/A	0.0898412	0.346348	0.115891	0.278408	0.590538	0.943984	0.627436	6.21738	0.245161	6.33322	0.260655	0.25599	0.192332	4.78434	0.985354	#N/A	0.264106	0.254466	#N/A	#N/A	0.0196998	#N/A	#N/A	#N/A	#N/A	#N/A	#N/A	#N/A	#N/A	#N/A	36	ENSG00000173208	ABCD2	protein_coding	ATP binding cassette subfamily D member 2 [Source:HGNC Symbol;Acc:HGNC:66]
FAM27C	#N/A	#N/A	1.42608	0.325305	0.137928	0.119643	#N/A	0.106447	#N/A	1.25412	#N/A	#N/A	#N/A	2.26187	0.70245	0.527265	0.0660863	0.136292	#N/A	#N/A	0.102884	#N/A	0.335544	0.0569686	#N/A	0.0817989	0.223503	0.149783	0.180773	#N/A	#N/A	#N/A	#N/A	#N/A	3.61778	0.103773	2.57879	3.36167	3.01147	3.94472	3.84864	1.85476	2.85857	2.70145	0.485734	0.192862	2.67677	3.06903	0.140954	2.63136	3.77218	#N/A	#N/A	#N/A	#N/A	#N/A	#N/A	#N/A	#N/A	#N/A	#N/A	0.167468	#N/A	36	ENSG00000231527	FAM27C	lncRNA	family with sequence similarity 27 member C [Source:HGNC Symbol;Acc:HGNC:23668]
HPSE2	#N/A	#N/A	1.38652	#N/A	0.0746467	0.0819633	0.0339536	0.0949509	0.0427774	#N/A	#N/A	#N/A	#N/A	0.573616	0.151834	#N/A	#N/A	0.12487	0.0677401	#N/A	#N/A	0.0622889	0.397655	0.0469189	#N/A	#N/A	0.196482	0.115383	0.154352	#N/A	1.07878	#N/A	0.142811	0.0801377	0.575956	#N/A	0.416082	0.872984	1.70671	1.66576	0.935843	0.640021	1.32431	1.11978	0.268795	#N/A	0.310044	0.994388	#N/A	0.704163	1.36699	0.995973	#N/A	#N/A	0.0231721	#N/A	#N/A	0.0167802	#N/A	#N/A	#N/A	#N/A	#N/A	36	ENSG00000172987	HPSE2	protein_coding	heparanase 2 (inactive) [Source:HGNC Symbol;Acc:HGNC:18374]
XKR4	#N/A	#N/A	0.0646766	0.0328392	0.0819216	#N/A	0.041723	0.0407799	#N/A	#N/A	0.026407	#N/A	#N/A	0.114117	0.0881614	0.0833371	#N/A	0.106073	0.0741709	#N/A	0.0719825	#N/A	#N/A	#N/A	#N/A	#N/A	0.126109	#N/A	0.12242	#N/A	0.058291	#N/A	0.0952357	#N/A	0.203525	0.108947	0.549409	0.191305	0.283639	0.163105	0.230044	0.203378	0.716299	0.140458	0.184967	0.191758	0.195207	0.208358	#N/A	0.110462	0.181403	0.0738992	#N/A	#N/A	0.0159722	#N/A	0.000637393	#N/A	#N/A	#N/A	#N/A	0.124842	#N/A	36	ENSG00000206579	XKR4	protein_coding	XK related 4 [Source:HGNC Symbol;Acc:HGNC:29394]
TMEM100	#N/A	#N/A	0.358523	#N/A	#N/A	#N/A	0.0332604	0.0505929	#N/A	#N/A	#N/A	#N/A	#N/A	0.082579	0.0486068	#N/A	#N/A	0.0888483	0.0573205	#N/A	#N/A	0.0656419	0.0658381	#N/A	0.0237884	0.0547821	#N/A	0.106081	#N/A	#N/A	0.234487	#N/A	#N/A	#N/A	0.139221	0.0939822	0.134157	0.159722	0.596933	0.126527	3.3647	0.0990728	4.04517	0.0719246	0.0953454	0.119985	0.455449	0.210268	0.0625895	0.212501	0.203319	0.0612506	#N/A	0.0120329	0.0158602	#N/A	#N/A	0.0101976	#N/A	#N/A	0.0234486	0.10718	#N/A	36	ENSG00000166292	TMEM100	protein_coding	transmembrane protein 100 [Source:HGNC Symbol;Acc:HGNC:25607]
ARHGAP15-AS1	#N/A	#N/A	0.0870611	0.0399776	0.0536148	0.0495441	0.0238126	0.0383236	0.0274177	0.0764069	0.0300411	0.0343726	#N/A	0.0885645	0.0432133	#N/A	0.0313662	0.0143545	0.0558198	#N/A	#N/A	#N/A	0.0351701	0.0391934	#N/A	#N/A	#N/A	#N/A	#N/A	#N/A	0.0690884	#N/A	0.060144	0.0634928	0.154722	#N/A	0.155156	0.15927	0.158159	0.157536	0.177975	0.142264	0.157835	0.145546	0.141354	0.124558	0.160867	0.153422	0.111199	0.100391	0.161306	#N/A	#N/A	#N/A	#N/A	#N/A	#N/A	#N/A	#N/A	#N/A	#N/A	#N/A	#N/A	36	ENSG00000231758	ARHGAP15-AS1	lncRNA	ARHGAP15 antisense RNA 1 [Source:HGNC Symbol;Acc:HGNC:40949]
INAFM1	#N/A	#N/A	2.37279	0.933733	0.731291	0.539543	0.291976	1.2861	#N/A	2.95443	0.125367	0.201558	#N/A	#N/A	#N/A	#N/A	#N/A	#N/A	#N/A	#N/A	#N/A	#N/A	#N/A	#N/A	#N/A	0.372015	1.70239	1.16326	0.802557	#N/A	1.36257	0.197814	1.13926	0.893484	3.46437	0.380199	3.54622	3.07475	2.9169	2.98765	3.31944	3.19803	2.96196	3.02603	2.68932	2.85173	2.86158	2.7373	0.765407	2.97327	3.35791	#N/A	#N/A	#N/A	#N/A	#N/A	#N/A	#N/A	#N/A	#N/A	#N/A	0.981126	0.269068	36	ENSG00000257704	INAFM1	protein_coding	InaF motif containing 1 [Source:HGNC Symbol;Acc:HGNC:27406]
CACNA1G	#N/A	#N/A	0.0704156	0.0481777	#N/A	0.0547235	#N/A	0.0457691	#N/A	0.0886748	#N/A	#N/A	0.00563568	0.0846099	0.0853651	0.0477758	#N/A	0.0779951	#N/A	#N/A	0.0541954	#N/A	0.0622624	#N/A	#N/A	0.064272	0.113998	0.0863473	#N/A	#N/A	0.0698882	#N/A	0.0734321	#N/A	0.139024	#N/A	0.13293	0.155581	0.115102	0.135929	0.156233	0.116106	0.153633	0.109841	0.138507	0.121925	0.137974	0.141283	0.106194	0.130299	0.115866	0.0323517	#N/A	#N/A	0.0159121	#N/A	#N/A	#N/A	#N/A	#N/A	#N/A	0.101026	#N/A	36	ENSG00000006283	CACNA1G	protein_coding	calcium voltage-gated channel subunit alpha1 G [Source:HGNC Symbol;Acc:HGNC:1394]
#261655	#N/A	#N/A	0.0961714	#N/A	0.0519085	0.0533493	#N/A	0.0450649	#N/A	0.107077	#N/A	#N/A	0.00554188	0.119898	0.0683709	0.0738996	0.0383176	0.0764674	#N/A	#N/A	#N/A	#N/A	0.072734	#N/A	#N/A	#N/A	0.111632	0.0828515	#N/A	#N/A	0.101426	#N/A	0.0720396	0.0606678	0.150008	#N/A	0.151801	0.152706	0.15502	0.138457	0.172594	0.136817	0.167695	0.141122	0.136738	0.119699	0.157204	0.14889	0.105635	0.147098	0.154534	0.0235525	#N/A	#N/A	#N/A	#N/A	#N/A	#N/A	#N/A	#N/A	0.0266318	0.0783484	#N/A	36	ENSG00000261655		lncRNA	novel transcript, overlapping to GPR20
LRP5L	#N/A	#N/A	#N/A	0.832939	#N/A	#N/A	#N/A	0.675254	#N/A	1.25465	#N/A	0.226804	#N/A	1.87907	1.66405	1.75134	#N/A	1.11591	0.321587	0.215645	0.318177	#N/A	2.52069	0.221095	#N/A	0.241893	#N/A	#N/A	0.878662	#N/A	1.24126	#N/A	0.764527	0.693593	2.48882	0.563656	2.79345	2.63702	2.99879	2.77507	2.53943	3.20797	3.26562	3.0965	2.80304	2.11053	2.97491	2.80423	1.28848	3.24995	2.82531	#N/A	#N/A	#N/A	#N/A	#N/A	#N/A	#N/A	#N/A	#N/A	#N/A	0.929258	#N/A	36	ENSG00000100068	LRP5L	transcribed_unprocessed_pseudogene	LDL receptor related protein 5 like [Source:HGNC Symbol;Acc:HGNC:25323]
LINC02006	#N/A	#N/A	#N/A	#N/A	#N/A	#N/A	#N/A	0.0758263	#N/A	#N/A	#N/A	#N/A	#N/A	0.235168	0.036125	#N/A	#N/A	0.0527981	0.044694	0.0535541	0.0598684	0.0681656	0.0634107	0.041776	#N/A	0.0707681	#N/A	#N/A	#N/A	#N/A	0.141531	#N/A	0.0797235	0.0472488	0.147042	0.109166	0.567549	0.643995	2.02514	0.890854	3.96708	0.157004	3.70467	0.177989	0.149926	0.143406	0.673292	0.861183	#N/A	1.44551	0.13374	0.232152	0.0188011	#N/A	#N/A	#N/A	#N/A	0.010412	#N/A	#N/A	0.0197605	0.100809	0.0429525	36	ENSG00000238755	LINC02006	lncRNA	long intergenic non-protein coding RNA 2006 [Source:HGNC Symbol;Acc:HGNC:52842]
TENT5B	#N/A	#N/A	0.0753921	0.0399252	0.0526437	0.0542456	0.0315406	0.0272752	0.0274954	0.10048	#N/A	#N/A	#N/A	0.0816272	0.0536967	0.0611856	#N/A	0.0614686	#N/A	#N/A	0.0441726	#N/A	0.0407783	#N/A	0.0182609	#N/A	0.0900244	0.0860887	0.100692	#N/A	0.0879633	#N/A	0.058099	0.0465067	0.133977	#N/A	0.104655	0.152591	0.110042	0.125605	0.136101	0.097816	0.165323	0.143223	0.137535	0.121625	0.113938	0.138091	#N/A	0.0958666	0.113368	#N/A	#N/A	#N/A	#N/A	#N/A	#N/A	#N/A	#N/A	#N/A	#N/A	#N/A	#N/A	36	ENSG00000158246	TENT5B	protein_coding	terminal nucleotidyltransferase 5B [Source:HGNC Symbol;Acc:HGNC:28273]
CBL	#N/A	#N/A	#N/A	#N/A	#N/A	#N/A	#N/A	#N/A	#N/A	1.43072	#N/A	1.09009	#N/A	1.71444	1.46531	1.75377	1.53235	1.64073	2.10216	1.78059	2.48689	1.38753	1.91166	1.387	#N/A	#N/A	#N/A	#N/A	#N/A	1.53357	1.71078	#N/A	1.77649	2.49069	2.33552	1.35215	2.50166	2.39974	2.5268	2.62193	2.44978	2.47909	2.3112	2.11209	2.28793	2.12963	2.13971	2.47223	2.65776	2.21618	2.64861	#N/A	#N/A	#N/A	#N/A	#N/A	#N/A	#N/A	#N/A	#N/A	0.734523	#N/A	0.994901	36	ENSG00000110395	CBL	protein_coding	Cbl proto-oncogene [Source:HGNC Symbol;Acc:HGNC:1541]
ANO10	#N/A	#N/A	#N/A	#N/A	#N/A	#N/A	#N/A	#N/A	#N/A	0.96684	#N/A	#N/A	#N/A	1.06719	0.521016	0.800745	0.822558	0.988941	1.145	#N/A	1.06774	0.671701	1.0158	1.2992	0.863704	1.3209	0.729203	1.10554	0.999314	2.54521	#N/A	#N/A	#N/A	#N/A	1.22375	1.14834	1.10546	1.36757	1.23513	1.35203	1.31534	1.15876	1.1426	1.28496	1.33862	1.07181	1.09014	1.20298	0.656198	1.16453	1.34684	#N/A	#N/A	#N/A	#N/A	#N/A	#N/A	#N/A	#N/A	#N/A	#N/A	1.8752	1.46531	36	ENSG00000160746	ANO10	protein_coding	anoctamin 10 [Source:HGNC Symbol;Acc:HGNC:25519]
FOXC1	#N/A	#N/A	#N/A	#N/A	#N/A	#N/A	#N/A	#N/A	#N/A	0.2641	#N/A	#N/A	#N/A	0.369086	0.235338	0.176696	#N/A	0.138642	#N/A	#N/A	0.0832396	0.0842564	0.126374	0.0534421	#N/A	0.103376	0.126629	0.152511	0.178719	#N/A	0.179312	#N/A	0.104921	0.0875771	0.284327	0.121535	0.285417	0.288525	0.2951	0.285226	0.334304	0.240783	0.330028	0.265115	0.255682	0.221294	0.301559	0.285223	0.164784	0.290075	0.293715	0.488265	#N/A	#N/A	#N/A	#N/A	#N/A	#N/A	#N/A	#N/A	#N/A	0.146264	0.120065	36	ENSG00000054598	FOXC1	protein_coding	forkhead box C1 [Source:HGNC Symbol;Acc:HGNC:3800]
EML3	#N/A	#N/A	#N/A	#N/A	#N/A	#N/A	#N/A	#N/A	#N/A	1.86514	#N/A	#N/A	#N/A	1.94197	1.48814	1.29652	0.386627	1.55023	0.595361	#N/A	0.460826	#N/A	2.76848	#N/A	#N/A	#N/A	1.61656	1.61321	#N/A	#N/A	1.32327	#N/A	1.55533	1.28022	6.63595	0.473171	5.30336	6.02585	5.49456	5.15177	7.64943	5.4713	6.16429	5.02862	5.91041	3.77887	5.39174	5.49145	0.77076	5.63902	5.4393	1.1674	1.62506	#N/A	0.169688	0.0640661	#N/A	#N/A	#N/A	#N/A	0.28169	#N/A	#N/A	36	ENSG00000149499	EML3	protein_coding	EMAP like 3 [Source:HGNC Symbol;Acc:HGNC:26666]
GATA6	#N/A	#N/A	0.458822	#N/A	#N/A	#N/A	#N/A	#N/A	#N/A	0.135697	#N/A	#N/A	#N/A	0.359835	#N/A	#N/A	0.00455141	#N/A	0.0594084	#N/A	0.0579455	#N/A	0.0435898	#N/A	#N/A	0.0503099	0.142858	0.0829116	0.111079	#N/A	0.0859649	#N/A	0.0761807	0.0787583	0.132246	0.0848902	0.18514	0.189983	0.1722	0.170156	0.185972	0.168426	0.17051	0.166448	0.161837	0.154023	0.165648	0.181109	0.129746	0.187114	0.154952	0.140748	0.0171771	#N/A	0.0205412	#N/A	#N/A	#N/A	#N/A	#N/A	0.0343782	0.099214	#N/A	36	ENSG00000141448	GATA6	protein_coding	GATA binding protein 6 [Source:HGNC Symbol;Acc:HGNC:4174]
NBAT1	#N/A	#N/A	#N/A	0.0761134	#N/A	#N/A	#N/A	#N/A	#N/A	0.394626	#N/A	#N/A	#N/A	1.49305	0.114327	0.095395	#N/A	0.0754362	#N/A	0.0767478	0.0838178	#N/A	0.0641749	0.0504085	#N/A	0.0979921	0.112525	0.103266	0.0905222	#N/A	0.388104	#N/A	0.0961554	0.0575956	0.210868	0.0616903	0.180502	0.199698	0.601981	0.355898	0.273834	0.196474	5.34948	0.188664	0.170145	0.126024	3.97022	0.182562	0.130168	0.649772	0.205293	#N/A	#N/A	#N/A	#N/A	#N/A	#N/A	#N/A	#N/A	#N/A	#N/A	0.134305	0.121851	36	ENSG00000260455	NBAT1	lncRNA	neuroblastoma associated transcript 1 [Source:HGNC Symbol;Acc:HGNC:49075]
CD320	#N/A	#N/A	#N/A	#N/A	#N/A	#N/A	#N/A	#N/A	#N/A	#N/A	#N/A	#N/A	#N/A	3.85005	0.659069	0.702065	0.100354	0.291926	0.106919	0.104768	0.118528	0.121024	0.876657	#N/A	0.0618078	#N/A	0.497638	0.212635	0.252775	#N/A	#N/A	#N/A	0.480817	0.212927	1.24444	0.390807	1.44107	0.992697	1.10487	0.897466	0.931339	0.861465	1.06357	1.20197	1.18233	#N/A	1.08548	0.925841	0.495199	0.954423	1.04107	1.6297	0.354803	#N/A	#N/A	0.0303297	#N/A	0.0460469	#N/A	#N/A	#N/A	#N/A	#N/A	36	ENSG00000167775	CD320	protein_coding	CD320 molecule [Source:HGNC Symbol;Acc:HGNC:16692]
EPCAM-DT	#N/A	#N/A	#N/A	#N/A	#N/A	#N/A	#N/A	#N/A	#N/A	#N/A	#N/A	#N/A	#N/A	5.30486	2.35056	0.557249	0.131003	0.263144	0.112842	0.115605	0.184584	0.16691	0.59194	#N/A	#N/A	0.108841	#N/A	#N/A	#N/A	#N/A	1.75476	#N/A	0.359259	#N/A	3.74507	0.132213	2.71462	3.91758	2.85623	3.12086	4.34574	2.89873	3.65581	3.13734	3.17441	0.472112	3.35637	3.51038	#N/A	2.94368	4.29136	2.47539	0.339025	0.0445184	0.0585282	0.0245014	#N/A	#N/A	#N/A	#N/A	0.137087	0.197182	#N/A	36	ENSG00000234690	EPCAM-DT	lncRNA	EPCAM divergent transcript [Source:HGNC Symbol;Acc:HGNC:52639]
PLK2	#N/A	#N/A	#N/A	#N/A	#N/A	#N/A	#N/A	#N/A	#N/A	#N/A	#N/A	#N/A	#N/A	0.740467	0.24913	0.180891	#N/A	0.123367	#N/A	#N/A	0.103819	0.0901968	0.187869	0.0612052	0.0297465	#N/A	0.153554	0.132702	0.151325	#N/A	0.760478	0.0519494	0.114757	0.101672	0.316104	0.126067	0.293752	0.279719	0.307927	0.251078	0.654744	0.240115	0.322955	0.281183	0.271264	0.23484	0.301671	0.282647	#N/A	0.307001	0.306176	2.64411	#N/A	#N/A	0.0232781	#N/A	#N/A	0.0162498	#N/A	#N/A	0.0426519	#N/A	#N/A	36	ENSG00000145632	PLK2	protein_coding	polo like kinase 2 [Source:HGNC Symbol;Acc:HGNC:19699]
GATA3	#N/A	#N/A	#N/A	#N/A	#N/A	#N/A	#N/A	#N/A	#N/A	#N/A	#N/A	#N/A	#N/A	0.224577	0.149013	0.135988	0.0617212	0.140333	0.0875577	#N/A	0.0875068	0.0847749	0.134192	#N/A	#N/A	0.0906525	0.193404	0.144109	0.172282	#N/A	0.184297	#N/A	0.109694	0.0990713	0.27672	0.11611	0.28268	0.285188	0.275424	0.285264	0.309364	0.239641	6.82537	0.242245	0.255832	0.222381	0.295108	0.283139	0.19449	0.27227	0.28952	0.42036	0.0318743	#N/A	#N/A	#N/A	#N/A	#N/A	#N/A	#N/A	0.041448	#N/A	#N/A	36	ENSG00000107485	GATA3	protein_coding	GATA binding protein 3 [Source:HGNC Symbol;Acc:HGNC:4172]
IDO1	#N/A	#N/A	#N/A	#N/A	#N/A	#N/A	#N/A	#N/A	#N/A	#N/A	#N/A	#N/A	#N/A	0.740468	0.198501	0.214656	0.0725656	0.144283	0.0966008	0.08946	0.097803	#N/A	0.277307	0.0604405	#N/A	#N/A	0.21883	0.123921	0.134957	#N/A	0.24685	#N/A	0.139541	0.097256	3.20398	0.0940759	3.62277	3.43959	3.71856	3.06135	4.68663	0.383799	4.74322	0.41661	0.360867	0.219708	4.04394	3.24184	0.182193	3.79955	3.88418	1.80405	0.186775	#N/A	#N/A	#N/A	#N/A	#N/A	#N/A	#N/A	#N/A	0.126334	#N/A	36	ENSG00000131203	IDO1	protein_coding	indoleamine 2,3-dioxygenase 1 [Source:HGNC Symbol;Acc:HGNC:6059]
RHOJ	4.12848	6.34542	0.522658	0.998052	0.641676	1.02893	#N/A	#N/A	#N/A	2.36267	#N/A	1.54207	#N/A	#N/A	0.861446	#N/A	#N/A	#N/A	#N/A	#N/A	#N/A	#N/A	#N/A	#N/A	#N/A	3.81832	5.1147	4.09492	5.34924	2.71556	#N/A	0.894896	#N/A	#N/A	8.53853	7.72079	7.05445	9.40716	7.26755	7.42133	9.94448	6.81194	9.41652	7.19804	8.10665	7.92291	8.33644	9.59121	2.56704	7.4808	8.47682	#N/A	0.462495	#N/A	#N/A	#N/A	#N/A	#N/A	#N/A	#N/A	#N/A	4.99659	5.87321	35	ENSG00000126785	RHOJ	protein_coding	ras homolog family member J [Source:HGNC Symbol;Acc:HGNC:688]
ETV6	1.96742	#N/A	#N/A	#N/A	#N/A	#N/A	#N/A	#N/A	#N/A	0.863964	#N/A	#N/A	#N/A	1.58969	1.35308	1.3593	1.21304	2.09424	1.27026	3.07697	1.89506	1.97382	1.5441	1.27208	#N/A	#N/A	#N/A	#N/A	#N/A	#N/A	1.50237	1.12072	1.81058	1.8017	3.07916	2.1507	2.93942	3.05148	2.66935	3.05035	2.98803	2.81566	2.39239	2.44733	2.49453	3.23963	2.32759	2.57342	2.42124	2.3608	3.01138	#N/A	#N/A	#N/A	#N/A	#N/A	#N/A	#N/A	#N/A	#N/A	#N/A	#N/A	0.866674	35	ENSG00000139083	ETV6	protein_coding	ETS variant transcription factor 6 [Source:HGNC Symbol;Acc:HGNC:3495]
CACNA2D3	1.99465	3.57079	6.48869	3.94993	5.44668	5.30102	4.48778	3.73463	3.47251	#N/A	1.9569	#N/A	0.761873	2.57194	1.28775	1.1833	1.74848	2.19437	2.90641	3.66906	2.17455	2.09478	0.530349	1.6053	0.998928	#N/A	2.79837	2.01965	2.58636	1.92907	1.62614	1.95432	1.37735	1.20595	#N/A	#N/A	#N/A	#N/A	#N/A	#N/A	#N/A	#N/A	#N/A	#N/A	#N/A	#N/A	#N/A	#N/A	#N/A	#N/A	#N/A	#N/A	0.423814	#N/A	#N/A	#N/A	0.857176	#N/A	#N/A	#N/A	#N/A	3.5662	3.95277	35	ENSG00000157445	CACNA2D3	protein_coding	calcium voltage-gated channel auxiliary subunit alpha2delta 3 [Source:HGNC Symbol;Acc:HGNC:15460]
PLVAP	0.0900856	#N/A	#N/A	#N/A	#N/A	#N/A	#N/A	#N/A	#N/A	#N/A	#N/A	#N/A	#N/A	0.238307	0.351784	0.169925	0.0882274	0.158738	0.102658	0.102718	0.111585	0.10602	0.258486	0.0679128	#N/A	#N/A	0.258065	#N/A	0.161718	#N/A	2.86083	#N/A	0.206169	0.114411	4.06683	0.148549	2.60667	0.332788	3.38007	3.41331	5.51558	0.659732	5.62	0.78105	0.650692	0.227575	4.35525	2.44327	#N/A	4.95579	2.717	2.51673	#N/A	#N/A	#N/A	0.0209497	#N/A	#N/A	#N/A	#N/A	#N/A	#N/A	#N/A	35	ENSG00000130300	PLVAP	protein_coding	plasmalemma vesicle associated protein [Source:HGNC Symbol;Acc:HGNC:13635]
AGAP1	1.42542	2.65205	#N/A	0.753047	#N/A	#N/A	0.648319	1.12336	#N/A	0.727152	#N/A	#N/A	#N/A	#N/A	#N/A	#N/A	#N/A	#N/A	#N/A	#N/A	#N/A	#N/A	#N/A	#N/A	#N/A	1.13585	1.62957	1.61764	3.31296	#N/A	0.747848	0.565303	0.884184	0.967585	1.18473	1.45479	0.859623	1.23498	0.979381	1.18459	1.25734	1.45121	0.980412	1.13205	1.08802	1.44474	1.031	1.2598	1.7438	1.01732	1.32699	#N/A	0.738776	#N/A	#N/A	#N/A	1.39234	#N/A	#N/A	#N/A	#N/A	2.39102	1.37354	35	ENSG00000157985	AGAP1	protein_coding	ArfGAP with GTPase domain, ankyrin repeat and PH domain 1 [Source:HGNC Symbol;Acc:HGNC:16922]
SLC2A3	0.237912	#N/A	0.96682	0.713866	#N/A	#N/A	#N/A	#N/A	#N/A	2.62234	0.136289	0.161105	#N/A	0.993892	#N/A	#N/A	#N/A	1.54171	#N/A	#N/A	#N/A	#N/A	1.16334	#N/A	#N/A	#N/A	1.16585	0.556748	0.747362	#N/A	3.40358	0.157337	1.12119	0.248462	0.336232	0.218124	7.01721	0.457119	6.97769	0.533477	8.85208	0.322941	7.64066	5.86797	0.314482	0.800111	8.02868	7.35038	0.591904	7.09198	8.59493	#N/A	0.404318	#N/A	#N/A	#N/A	#N/A	#N/A	#N/A	#N/A	0.231346	#N/A	#N/A	35	ENSG00000059804	SLC2A3	protein_coding	solute carrier family 2 member 3 [Source:HGNC Symbol;Acc:HGNC:11007]
COL14A1	2.78395	0.646964	3.56613	2.16035	3.32358	3.69864	2.52728	2.93605	3.28225	#N/A	1.41452	#N/A	#N/A	1.84913	#N/A	#N/A	#N/A	1.09589	1.12139	#N/A	#N/A	1.11299	#N/A	#N/A	#N/A	1.06009	1.43061	1.85216	2.80901	0.581494	2.77551	1.63577	2.40549	1.44022	0.64482	0.964734	#N/A	0.693584	#N/A	0.623672	0.734677	0.761397	#N/A	#N/A	#N/A	#N/A	#N/A	#N/A	#N/A	#N/A	0.653157	1.75611	#N/A	#N/A	1.20766	#N/A	#N/A	0.740557	#N/A	#N/A	#N/A	3.06082	3.4223	35	ENSG00000187955	COL14A1	protein_coding	collagen type XIV alpha 1 chain [Source:HGNC Symbol;Acc:HGNC:2191]
OSBPL10	2.08503	#N/A	#N/A	1.30936	0.892725	0.859669	#N/A	#N/A	#N/A	1.20879	1.07679	1.93616	#N/A	#N/A	#N/A	#N/A	0.924432	#N/A	#N/A	#N/A	#N/A	#N/A	#N/A	#N/A	#N/A	3.80161	1.95028	3.15123	3.62554	1.8462	3.09009	1.44051	3.19156	3.11135	1.44065	1.98739	2.25039	2.02799	2.8603	1.87367	1.60012	0.808962	2.86894	2.62481	3.37517	1.88709	2.38731	2.33458	#N/A	3.79377	1.81832	#N/A	#N/A	#N/A	#N/A	#N/A	#N/A	#N/A	#N/A	#N/A	#N/A	4.40654	4.52819	35	ENSG00000144645	OSBPL10	protein_coding	oxysterol binding protein like 10 [Source:HGNC Symbol;Acc:HGNC:16395]
AUTS2	1.02636	#N/A	#N/A	1.08	#N/A	#N/A	#N/A	1.10823	#N/A	1.11806	#N/A	#N/A	#N/A	#N/A	#N/A	#N/A	#N/A	#N/A	#N/A	#N/A	#N/A	#N/A	0.557071	#N/A	#N/A	1.86919	#N/A	0.822716	1.47192	4.57763	0.969033	#N/A	0.915399	1.24825	2.26072	2.26458	2.29808	2.24913	3.13722	2.06433	1.83256	1.95325	3.18056	2.87421	3.41471	2.07681	2.98384	2.67824	1.65591	3.35384	2.06418	#N/A	#N/A	0.369487	0.415896	#N/A	0.85104	#N/A	#N/A	#N/A	0.466972	2.60968	1.66242	35	ENSG00000158321	AUTS2	protein_coding	activator of transcription and developmental regulator AUTS2 [Source:HGNC Symbol;Acc:HGNC:14262]
FGF12	1.24345	0.209639	#N/A	#N/A	#N/A	#N/A	#N/A	1.71465	#N/A	#N/A	#N/A	#N/A	#N/A	#N/A	#N/A	#N/A	#N/A	#N/A	#N/A	#N/A	#N/A	#N/A	#N/A	#N/A	#N/A	0.662247	3.98762	2.52426	2.76999	0.216456	1.92641	#N/A	2.33739	1.45964	6.49475	0.689761	5.24618	6.40233	4.61123	5.31364	7.35912	5.96489	5.91897	5.83181	5.16143	5.56855	4.81425	6.85447	#N/A	5.54932	6.1804	1.81424	1.22704	0.234351	0.484556	#N/A	#N/A	0.307261	#N/A	#N/A	1.41512	3.085	0.676695	35	ENSG00000114279	FGF12	protein_coding	fibroblast growth factor 12 [Source:HGNC Symbol;Acc:HGNC:3668]
LIMD1	1.35005	1.63912	1.77222	2.17153	2.14333	2.14982	1.58688	1.87142	1.9026	0.93725	1.54918	0.853398	#N/A	#N/A	#N/A	#N/A	#N/A	#N/A	#N/A	#N/A	#N/A	#N/A	#N/A	#N/A	#N/A	1.1564	#N/A	#N/A	#N/A	#N/A	1.65695	0.931146	1.62065	1.40701	0.767368	0.84775	0.702997	0.906746	0.93664	0.639879	0.693592	#N/A	1.02861	1.02991	1.12414	2.03334	1.11133	1.08135	0.931247	1.28306	0.581422	#N/A	#N/A	#N/A	#N/A	#N/A	#N/A	#N/A	#N/A	#N/A	#N/A	1.3382	1.57558	35	ENSG00000144791	LIMD1	protein_coding	LIM domain containing 1 [Source:HGNC Symbol;Acc:HGNC:6612]
MLLT3	1.32203	1.49432	#N/A	#N/A	0.635975	0.777341	#N/A	#N/A	#N/A	0.601027	#N/A	#N/A	#N/A	0.560846	0.390388	0.821803	#N/A	#N/A	#N/A	#N/A	1.09384	0.90171	0.837306	0.652161	#N/A	1.29462	1.16403	1.32969	1.91404	3.06891	#N/A	#N/A	#N/A	#N/A	1.7387	1.08112	1.3725	1.68656	1.37476	1.47617	1.4714	1.31203	1.1619	1.90372	1.4597	1.40957	1.2281	1.24532	0.925626	1.38763	1.68709	#N/A	#N/A	#N/A	#N/A	#N/A	#N/A	#N/A	#N/A	#N/A	0.62094	#N/A	#N/A	35	ENSG00000171843	MLLT3	protein_coding	MLLT3 super elongation complex subunit [Source:HGNC Symbol;Acc:HGNC:7136]
KCNAB1	0.107703	0.0749045	2.54759	0.115015	0.100901	0.0922393	#N/A	0.251815	#N/A	1.16752	#N/A	0.0573577	#N/A	2.12237	#N/A	0.339805	0.0581186	0.159862	#N/A	#N/A	#N/A	#N/A	0.386429	#N/A	#N/A	0.096287	0.253749	#N/A	0.1516	#N/A	0.726254	#N/A	0.271019	#N/A	3.17496	#N/A	3.49713	2.621	3.79865	3.62519	3.83173	0.890649	4.27835	2.78905	1.03622	0.185685	3.69105	3.99979	#N/A	3.13328	3.12933	#N/A	#N/A	#N/A	#N/A	#N/A	#N/A	#N/A	#N/A	#N/A	#N/A	0.176645	#N/A	35	ENSG00000169282	KCNAB1	protein_coding	potassium voltage-gated channel subfamily A regulatory beta subunit 1 [Source:HGNC Symbol;Acc:HGNC:6228]
RBMS2	1.30686	1.90809	#N/A	#N/A	#N/A	#N/A	#N/A	#N/A	#N/A	0.964205	#N/A	#N/A	#N/A	#N/A	0.575378	#N/A	#N/A	#N/A	#N/A	#N/A	#N/A	#N/A	0.976821	#N/A	#N/A	2.72169	1.66301	1.73385	2.02542	2.89199	1.06618	#N/A	1.15934	1.41758	3.92556	4.2571	4.52937	4.62715	5.49076	5.04326	4.89454	3.83262	5.44654	4.13868	4.69647	3.58055	4.67647	4.78275	2.77723	5.45197	4.59807	#N/A	0.475256	#N/A	#N/A	#N/A	1.29294	#N/A	#N/A	#N/A	0.715309	5.58829	4.20086	35	ENSG00000076067	RBMS2	protein_coding	RNA binding motif single stranded interacting protein 2 [Source:HGNC Symbol;Acc:HGNC:9909]
ABI2	1.38523	2.60467	0.667047	#N/A	0.593905	0.655909	1.38606	0.80485	#N/A	0.873431	#N/A	0.858599	#N/A	#N/A	0.536747	0.526008	#N/A	#N/A	#N/A	#N/A	1.02248	#N/A	0.657623	#N/A	#N/A	1.51437	0.634584	#N/A	0.676147	4.72101	#N/A	#N/A	#N/A	#N/A	1.5785	2.33432	1.73462	1.53398	1.69746	1.64429	1.54986	1.45228	1.58344	1.52765	1.57162	1.46248	1.37905	1.4604	#N/A	1.71458	1.40407	#N/A	#N/A	#N/A	#N/A	#N/A	#N/A	#N/A	#N/A	#N/A	#N/A	1.6111	2.02291	35	ENSG00000138443	ABI2	protein_coding	abl interactor 2 [Source:HGNC Symbol;Acc:HGNC:24011]
ARHGEF3	1.4246	#N/A	#N/A	#N/A	#N/A	#N/A	#N/A	#N/A	#N/A	#N/A	#N/A	#N/A	#N/A	1.0814	#N/A	0.751777	0.980546	1.50842	1.05156	#N/A	#N/A	0.847319	0.743138	#N/A	#N/A	#N/A	2.22431	1.47907	#N/A	#N/A	0.675935	#N/A	0.94387	0.958061	0.747716	#N/A	0.793117	0.861427	0.963625	0.888811	0.813851	1.15865	0.929177	0.816414	0.864253	1.14787	0.798765	0.876997	#N/A	1.07041	1.38386	3.05972	2.43561	1.30469	3.20681	1.62124	#N/A	1.89207	#N/A	#N/A	0.950729	#N/A	#N/A	35	ENSG00000163947	ARHGEF3	protein_coding	Rho guanine nucleotide exchange factor 3 [Source:HGNC Symbol;Acc:HGNC:683]
RPS27	0.0346441	#N/A	0.0407234	#N/A	#N/A	#N/A	0.0158728	#N/A	#N/A	#N/A	0.0217909	#N/A	#N/A	0.0434	0.0684404	0.0596379	0.0146997	0.0609025	#N/A	#N/A	0.0416954	#N/A	#N/A	#N/A	#N/A	0.0354872	0.021038	0.0667238	0.0478531	#N/A	0.0491777	#N/A	0.0251422	#N/A	0.121513	#N/A	0.107425	0.12518	0.0700432	0.0691735	0.134261	0.11157	0.123452	0.115048	0.110666	0.096966	0.127892	0.121953	0.0856532	0.118184	0.112661	0.0141617	0.000451626	#N/A	#N/A	#N/A	#N/A	#N/A	#N/A	#N/A	#N/A	0.0767136	#N/A	35	ENSG00000177954	RPS27	protein_coding	ribosomal protein S27 [Source:HGNC Symbol;Acc:HGNC:10416]
RPL28	0.0341841	#N/A	#N/A	#N/A	#N/A	#N/A	0.0250976	0.0224529	#N/A	0.0725025	#N/A	#N/A	#N/A	0.0978294	0.0652671	0.0537475	#N/A	#N/A	#N/A	#N/A	0.0429774	0.0412951	#N/A	0.0304666	#N/A	#N/A	0.0910679	0.0679262	0.0791695	#N/A	0.0800579	#N/A	0.058454	0.0493235	0.123247	#N/A	0.123515	0.126539	0.116795	0.122787	0.142818	0.114434	0.138034	0.115948	0.111453	0.0979355	0.128973	0.121693	0.0865091	0.124299	0.128344	#N/A	#N/A	#N/A	#N/A	0.00530954	#N/A	#N/A	#N/A	#N/A	#N/A	0.0786894	0.0512398	35	ENSG00000108107	RPL28	protein_coding	ribosomal protein L28 [Source:HGNC Symbol;Acc:HGNC:10330]
ZFP36L1	1.34604	#N/A	#N/A	0.524007	#N/A	#N/A	#N/A	#N/A	#N/A	1.16604	0.895089	1.99114	#N/A	0.837821	0.904621	0.503445	#N/A	1.18558	1.18301	#N/A	0.757244	0.922736	0.882389	1.26365	#N/A	#N/A	#N/A	#N/A	#N/A	#N/A	0.618827	#N/A	0.782778	1.00266	2.10178	2.04321	3.14097	2.28079	3.36023	2.75012	2.19859	1.73691	2.4781	2.4496	2.33298	2.25269	2.11511	2.3017	1.63325	2.18628	1.74415	#N/A	#N/A	#N/A	#N/A	#N/A	#N/A	#N/A	#N/A	#N/A	#N/A	1.00014	#N/A	35	ENSG00000185650	ZFP36L1	protein_coding	ZFP36 ring finger protein like 1 [Source:HGNC Symbol;Acc:HGNC:1107]
CAP1	1.38426	#N/A	#N/A	0.704356	#N/A	#N/A	#N/A	0.706122	0.764879	1.04398	#N/A	1.04095	#N/A	1.18284	0.821768	1.22957	0.832073	1.41824	#N/A	#N/A	1.58929	1.25204	1.22618	#N/A	#N/A	#N/A	#N/A	#N/A	#N/A	#N/A	1.33404	#N/A	1.32619	0.870294	1.51569	1.53623	1.81262	1.35481	1.46287	1.45663	1.52429	1.66162	1.15978	1.22944	1.34227	1.60074	1.20151	1.39154	1.26593	1.16622	1.57728	#N/A	#N/A	#N/A	#N/A	#N/A	#N/A	#N/A	#N/A	#N/A	0.766954	#N/A	#N/A	35	ENSG00000131236	CAP1	protein_coding	cyclase associated actin cytoskeleton regulatory protein 1 [Source:HGNC Symbol;Acc:HGNC:20040]
DNM3	1.14208	1.11571	#N/A	#N/A	#N/A	#N/A	#N/A	#N/A	#N/A	#N/A	#N/A	#N/A	#N/A	#N/A	0.70209	#N/A	0.71186	#N/A	#N/A	0.97808	#N/A	#N/A	0.810917	#N/A	#N/A	2.17011	2.46282	2.52775	2.09473	#N/A	#N/A	#N/A	0.730403	0.970489	2.03914	2.04738	2.60581	2.23313	1.90529	2.10989	1.95437	1.79328	2.04255	2.17907	2.4861	1.89139	2.31092	2.50118	#N/A	2.24157	1.60172	0.852867	1.15481	0.793699	0.565821	#N/A	#N/A	#N/A	#N/A	#N/A	1.31557	2.15395	2.34821	35	ENSG00000197959	DNM3	protein_coding	dynamin 3 [Source:HGNC Symbol;Acc:HGNC:29125]
ARHGAP27#159314	0.0921842	#N/A	#N/A	#N/A	#N/A	#N/A	#N/A	#N/A	#N/A	#N/A	#N/A	#N/A	#N/A	1.28616	#N/A	0.821576	0.084668	0.194257	#N/A	0.0912113	0.0784821	0.0857101	0.461393	#N/A	#N/A	#N/A	#N/A	#N/A	#N/A	#N/A	1.37174	#N/A	0.282489	0.178419	0.358251	0.12343	4.38269	0.321074	4.77113	4.99039	8.15583	0.276138	5.4204	1.54253	0.497162	0.213534	5.01432	5.6098	0.183705	5.16492	0.557113	2.16236	0.254531	0.0270267	0.0393486	#N/A	#N/A	0.036677	#N/A	#N/A	0.041457	#N/A	#N/A	35	ENSG00000159314	ARHGAP27	protein_coding	Rho GTPase activating protein 27 [Source:HGNC Symbol;Acc:HGNC:31813]
PDE9A	1.02745	#N/A	#N/A	#N/A	#N/A	#N/A	#N/A	#N/A	#N/A	0.92211	#N/A	#N/A	#N/A	0.792848	2.40456	#N/A	1.2525	#N/A	1.09307	#N/A	0.999509	#N/A	1.07157	#N/A	#N/A	2.55624	2.78593	3.28485	4.7632	0.309099	3.43127	#N/A	2.76177	3.76635	6.69508	4.57694	7.0131	8.17354	6.0263	6.80092	9.26827	8.13293	6.80668	7.21751	9.52701	5.47588	6.9411	7.00226	4.05825	6.46669	8.90638	#N/A	#N/A	#N/A	#N/A	#N/A	#N/A	#N/A	#N/A	#N/A	#N/A	2.94275	3.6847	35	ENSG00000160191	PDE9A	protein_coding	phosphodiesterase 9A [Source:HGNC Symbol;Acc:HGNC:8795]
MFNG	0.0901203	#N/A	#N/A	#N/A	#N/A	#N/A	#N/A	#N/A	#N/A	#N/A	#N/A	#N/A	#N/A	0.212432	0.142985	0.142669	0.0671228	0.151423	0.0939998	0.0905545	0.102149	0.0978794	0.114926	#N/A	#N/A	#N/A	#N/A	#N/A	#N/A	#N/A	0.274162	#N/A	0.124312	#N/A	0.248557	0.125141	0.294354	0.260934	0.298875	0.291731	0.353633	0.248831	0.297908	0.276467	0.270738	0.234132	0.318309	0.275953	0.177711	0.276794	0.255828	0.434492	0.0601402	0.0233849	#N/A	#N/A	#N/A	0.0177564	#N/A	#N/A	0.0397897	#N/A	#N/A	35	ENSG00000100060	MFNG	protein_coding	MFNG O-fucosylpeptide 3-beta-N-acetylglucosaminyltransferase [Source:HGNC Symbol;Acc:HGNC:7038]
#248458	0.104244	#N/A	#N/A	0.201949	#N/A	#N/A	#N/A	0.16463	#N/A	0.882818	#N/A	0.0688734	#N/A	1.18053	0.227351	#N/A	#N/A	0.225897	#N/A	0.0913552	#N/A	#N/A	0.249098	#N/A	#N/A	0.110812	0.229061	0.175616	0.205963	#N/A	0.690742	#N/A	0.147176	0.126467	0.533744	0.117218	0.296149	0.301497	0.301803	0.298943	0.412202	0.265596	7.33477	0.265453	0.272203	0.244616	0.29572	0.295733	0.211906	0.289007	0.28674	#N/A	#N/A	#N/A	#N/A	#N/A	#N/A	#N/A	#N/A	#N/A	#N/A	0.168524	#N/A	35	ENSG00000248458		lncRNA	novel transcript, antisense to SGIP1
TMEM163	0.113937	#N/A	#N/A	#N/A	#N/A	#N/A	#N/A	0.350568	#N/A	#N/A	#N/A	#N/A	#N/A	5.58969	0.300343	0.290781	0.0955645	0.187309	0.112855	0.102056	0.126059	0.107255	#N/A	0.0759352	#N/A	#N/A	#N/A	#N/A	#N/A	#N/A	2.94097	#N/A	0.565804	0.13878	3.88487	0.133791	2.24994	2.86896	2.24242	2.92615	3.09985	2.05377	3.26198	3.26134	2.28278	0.421798	2.93584	2.98783	#N/A	3.37209	3.05509	2.63479	0.215301	0.0269694	0.0412985	#N/A	#N/A	#N/A	#N/A	#N/A	#N/A	#N/A	#N/A	35	ENSG00000152128	TMEM163	protein_coding	transmembrane protein 163 [Source:HGNC Symbol;Acc:HGNC:25380]
TIMP1	0.335981	#N/A	3.90008	2.14373	0.302848	0.452685	0.202381	1.47913	0.228039	3.14802	0.128443	0.277333	#N/A	#N/A	#N/A	#N/A	#N/A	#N/A	#N/A	#N/A	#N/A	#N/A	#N/A	#N/A	#N/A	0.290028	3.37238	1.24803	1.17678	#N/A	#N/A	#N/A	0.848735	#N/A	0.536361	0.293234	0.519599	0.557718	8.40878	8.28945	0.574516	0.456294	11.2154	6.82603	7.14632	0.813669	0.566972	0.50146	0.869107	8.64454	0.551161	#N/A	#N/A	#N/A	#N/A	#N/A	#N/A	#N/A	#N/A	#N/A	#N/A	1.65001	0.436773	35	ENSG00000102265	TIMP1	protein_coding	TIMP metallopeptidase inhibitor 1 [Source:HGNC Symbol;Acc:HGNC:11820]
MINDY2	1.25307	1.05386	#N/A	0.728585	#N/A	#N/A	#N/A	#N/A	#N/A	0.673798	#N/A	#N/A	#N/A	0.689844	#N/A	#N/A	0.746676	1.02349	0.814856	0.835441	#N/A	#N/A	0.924442	1.76756	#N/A	1.43895	1.40087	1.09638	1.69233	1.81303	#N/A	#N/A	#N/A	#N/A	0.793796	#N/A	0.874195	0.809772	0.829155	0.675295	0.723101	0.717279	0.747545	0.782317	1.02297	1.20454	0.771574	0.893319	#N/A	0.899388	0.871132	#N/A	0.591968	#N/A	#N/A	#N/A	#N/A	#N/A	#N/A	0.221601	#N/A	0.993316	0.937477	35	ENSG00000128923	MINDY2	protein_coding	MINDY lysine 48 deubiquitinase 2 [Source:HGNC Symbol;Acc:HGNC:26954]
C3orf70	0.0637977	#N/A	1.36147	0.234383	0.0963123	0.11317	#N/A	#N/A	0.0783299	1.14201	0.0431964	#N/A	#N/A	#N/A	0.727956	#N/A	#N/A	#N/A	#N/A	#N/A	#N/A	#N/A	#N/A	#N/A	#N/A	0.102088	0.413224	0.15729	0.182974	#N/A	1.6093	0.0585247	0.204328	0.167031	0.294044	0.144015	0.516676	5.37713	5.06107	0.253116	7.70027	0.688727	0.359043	0.757708	0.377424	0.247973	6.21892	0.299651	#N/A	6.64808	7.11108	#N/A	#N/A	#N/A	#N/A	#N/A	#N/A	#N/A	#N/A	#N/A	#N/A	0.18496	0.138065	35	ENSG00000187068	C3orf70	protein_coding	chromosome 3 open reading frame 70 [Source:HGNC Symbol;Acc:HGNC:33731]
SIPA1	0.416786	#N/A	#N/A	0.698002	#N/A	#N/A	0.643349	1.9758	#N/A	2.70679	0.215747	#N/A	#N/A	0.712694	#N/A	0.984667	#N/A	0.946469	#N/A	#N/A	0.642912	#N/A	1.03448	0.336041	#N/A	0.626556	#N/A	#N/A	#N/A	0.264038	2.43746	#N/A	2.01749	2.31011	9.9992	0.678307	10.2285	10.4061	10.0248	9.6284	11.8045	9.58029	13.1163	8.17012	7.42898	6.51243	10.1665	10.286	3.23093	10.3848	10.0418	#N/A	#N/A	0.158606	#N/A	#N/A	#N/A	#N/A	#N/A	#N/A	#N/A	#N/A	#N/A	35	ENSG00000213445	SIPA1	protein_coding	signal-induced proliferation-associated 1 [Source:HGNC Symbol;Acc:HGNC:10885]
LINC01060#249378	0.0217615	#N/A	#N/A	#N/A	#N/A	#N/A	#N/A	#N/A	#N/A	#N/A	#N/A	#N/A	#N/A	0.0144775	0.0120622	0.0540965	#N/A	0.043652	0.0318331	0.0256441	0.0260439	#N/A	0.00703708	#N/A	0.00348027	0.0482538	0.0653344	0.0673442	0.0781769	#N/A	0.0131104	0.00127463	0.00706621	0.032446	0.0457154	#N/A	#N/A	0.0391785	0.0461686	0.0653163	0.0545245	0.0989038	0.573036	0.0196089	0.109547	0.0680216	0.386277	0.043934	0.0541758	0.0566888	0.0165473	0.00653344	#N/A	0.00373044	#N/A	#N/A	#N/A	#N/A	#N/A	#N/A	#N/A	#N/A	#N/A	35	ENSG00000249378	LINC01060	lncRNA	long intergenic non-protein coding RNA 1060 [Source:HGNC Symbol;Acc:HGNC:49081]
HEPH	0.094755	#N/A	0.303206	#N/A	0.0887178	0.0784077	0.0548167	0.0831704	0.0497573	0.163155	0.0394358	#N/A	#N/A	#N/A	0.202317	#N/A	#N/A	0.0816148	0.0548441	#N/A	#N/A	#N/A	#N/A	#N/A	#N/A	0.0984425	0.166376	0.146246	0.171211	#N/A	#N/A	#N/A	#N/A	#N/A	0.581588	0.0921437	0.222646	0.241772	0.311011	0.198633	7.63404	0.219991	0.304349	0.227916	0.210306	0.201101	0.997734	0.212996	0.160643	0.231124	0.336495	#N/A	#N/A	#N/A	#N/A	#N/A	#N/A	#N/A	#N/A	#N/A	#N/A	0.110227	0.11969	35	ENSG00000089472	HEPH	protein_coding	hephaestin [Source:HGNC Symbol;Acc:HGNC:4866]
UBE2E1	0.929333	1.35158	0.694079	#N/A	0.63307	0.689255	0.667819	0.486668	0.749181	0.481136	0.895632	#N/A	#N/A	#N/A	#N/A	#N/A	#N/A	#N/A	#N/A	#N/A	0.755748	#N/A	#N/A	1.07505	#N/A	0.790926	#N/A	0.790861	0.629229	1.92171	0.435062	#N/A	#N/A	#N/A	0.647049	#N/A	#N/A	0.569423	0.485513	0.551534	0.581819	0.676147	0.468863	0.470776	0.562983	0.614537	0.419617	0.538429	0.861725	0.494507	0.698303	#N/A	#N/A	#N/A	#N/A	#N/A	0.963149	#N/A	#N/A	#N/A	#N/A	1.66855	1.14922	35	ENSG00000170142	UBE2E1	protein_coding	ubiquitin conjugating enzyme E2 E1 [Source:HGNC Symbol;Acc:HGNC:12477]
TNFAIP1	0.249972	#N/A	#N/A	#N/A	#N/A	#N/A	#N/A	#N/A	#N/A	1.10448	#N/A	0.103928	#N/A	1.6775	1.20655	1.31009	0.238785	0.828664	0.275317	0.146302	#N/A	0.21745	1.47513	#N/A	#N/A	#N/A	1.16666	0.461634	#N/A	#N/A	1.77991	#N/A	1.00957	0.635428	2.97723	0.471224	3.45105	2.9166	3.11163	3.13797	3.14833	2.68468	2.63931	2.28932	1.96361	2.09489	2.51194	2.88714	0.563735	2.71816	2.60349	#N/A	#N/A	#N/A	#N/A	#N/A	#N/A	#N/A	#N/A	#N/A	0.204552	#N/A	#N/A	35	ENSG00000109079	TNFAIP1	protein_coding	TNF alpha induced protein 1 [Source:HGNC Symbol;Acc:HGNC:11894]
CLIP2	1.03034	#N/A	#N/A	#N/A	#N/A	#N/A	0.860533	1.15074	#N/A	1.66751	#N/A	#N/A	#N/A	0.924184	1.21463	0.962879	0.984479	0.919397	#N/A	#N/A	1.85185	#N/A	1.3971	0.757061	#N/A	0.973474	#N/A	#N/A	#N/A	#N/A	0.809277	#N/A	0.873407	0.928963	5.52322	3.58259	3.94259	5.51243	4.0861	4.76957	5.82861	5.86214	4.85978	4.13324	4.52977	5.06702	4.68491	4.99529	2.26551	4.42815	5.71909	#N/A	#N/A	#N/A	#N/A	#N/A	#N/A	#N/A	#N/A	#N/A	#N/A	1.93878	0.919019	35	ENSG00000106665	CLIP2	protein_coding	CAP-Gly domain containing linker protein 2 [Source:HGNC Symbol;Acc:HGNC:2586]
EFNB2	0.152077	0.0899585	#N/A	#N/A	#N/A	#N/A	#N/A	#N/A	#N/A	#N/A	#N/A	#N/A	#N/A	0.344068	0.165989	0.155017	0.120059	0.244436	0.0964781	0.107369	0.149679	0.145536	0.95615	0.0758769	#N/A	#N/A	0.77036	0.391622	0.321289	#N/A	0.356203	#N/A	0.327397	0.278393	1.60238	0.332271	1.19197	1.21505	#N/A	1.53254	1.90662	1.85344	#N/A	#N/A	#N/A	#N/A	#N/A	#N/A	#N/A	#N/A	2.29026	0.563509	0.703889	0.0812769	0.0860985	0.0380116	#N/A	0.0751887	#N/A	#N/A	0.129126	0.434211	#N/A	35	ENSG00000125266	EFNB2	protein_coding	ephrin B2 [Source:HGNC Symbol;Acc:HGNC:3227]
SRP14	0.036258	#N/A	#N/A	#N/A	#N/A	#N/A	#N/A	#N/A	#N/A	0.0201373	#N/A	#N/A	#N/A	0.0976103	0.0638705	0.03356	0.0154783	0.0633021	#N/A	#N/A	#N/A	#N/A	0.0610029	#N/A	#N/A	0.0519206	0.0635199	0.0697942	0.0732035	#N/A	0.0609621	#N/A	0.0420367	0.0499418	0.123556	0.0468249	0.124994	0.127178	0.0759174	0.0455988	0.122611	0.111927	0.115183	0.118066	0.113187	0.0996214	0.117697	0.12397	0.0872066	0.113774	0.112225	0.00519667	#N/A	#N/A	#N/A	#N/A	#N/A	#N/A	#N/A	#N/A	#N/A	0.0518046	0.0512297	35	ENSG00000140319	SRP14	protein_coding	signal recognition particle 14 [Source:HGNC Symbol;Acc:HGNC:11299]
SLC43A3	0.432567	0.186743	1.50737	2.21457	0.844235	#N/A	#N/A	0.922899	#N/A	4.04153	#N/A	0.290106	#N/A	#N/A	1.4142	#N/A	0.466054	#N/A	#N/A	#N/A	#N/A	#N/A	0.751486	#N/A	#N/A	0.618715	#N/A	#N/A	#N/A	#N/A	1.52507	0.302104	1.46273	2.50662	6.34604	0.419545	7.37812	8.68461	9.86071	6.46556	9.08586	3.80004	0.597191	7.63898	0.541208	5.67443	10.0318	9.32533	2.64085	0.578248	5.21912	#N/A	#N/A	#N/A	#N/A	#N/A	#N/A	#N/A	#N/A	#N/A	#N/A	0.989999	0.365589	35	ENSG00000134802	SLC43A3	protein_coding	solute carrier family 43 member 3 [Source:HGNC Symbol;Acc:HGNC:17466]
PPP1R13L	0.295583	0.137933	#N/A	#N/A	#N/A	#N/A	#N/A	#N/A	#N/A	#N/A	#N/A	#N/A	#N/A	1.98093	1.51217	1.87105	#N/A	1.86971	#N/A	0.219842	#N/A	0.511017	2.18646	0.177045	#N/A	0.389433	2.0028	0.708462	0.823517	#N/A	#N/A	#N/A	#N/A	#N/A	2.41992	0.553208	2.15627	2.51106	2.26127	2.5961	2.98571	4.04092	1.83627	1.85848	1.59704	1.87921	1.99985	2.35129	0.888235	2.22459	3.12243	1.17047	#N/A	#N/A	#N/A	#N/A	#N/A	#N/A	#N/A	#N/A	0.32648	1.08792	0.459994	35	ENSG00000104881	PPP1R13L	protein_coding	protein phosphatase 1 regulatory subunit 13 like [Source:HGNC Symbol;Acc:HGNC:18838]
CDKN1C#129757	0.810572	0.304879	#N/A	#N/A	#N/A	#N/A	#N/A	#N/A	#N/A	0.865427	#N/A	#N/A	#N/A	#N/A	#N/A	#N/A	0.760724	#N/A	#N/A	#N/A	#N/A	#N/A	0.861272	#N/A	#N/A	0.541034	4.79499	3.16061	1.79553	0.355015	#N/A	#N/A	#N/A	#N/A	7.14213	0.848255	7.72641	8.88091	7.36566	6.45905	9.80075	8.85151	10.0459	9.76269	8.04448	5.65103	10.5959	8.93834	5.00307	11.1488	8.18519	2.41018	1.93734	0.473749	#N/A	0.188154	#N/A	0.268426	#N/A	#N/A	1.73373	1.62741	1.28255	35	ENSG00000129757	CDKN1C	protein_coding	cyclin dependent kinase inhibitor 1C [Source:HGNC Symbol;Acc:HGNC:1786]
SBSPON	0.0442425	#N/A	0.0416965	0.028386	0.0543123	0.056135	#N/A	0.0268321	0.0365163	0.0255266	#N/A	#N/A	#N/A	0.0322186	0.0344318	0.0571529	#N/A	#N/A	#N/A	#N/A	#N/A	#N/A	#N/A	#N/A	0.0175042	#N/A	0.0829716	0.0881155	0.0785221	#N/A	0.0875321	#N/A	0.0698345	#N/A	0.116344	0.077811	0.0955036	0.159854	0.0867394	0.0904007	0.12416	0.14043	0.33952	0.0691658	0.112533	0.124579	0.136601	0.0903922	#N/A	0.111657	0.111032	0.155531	#N/A	#N/A	#N/A	#N/A	#N/A	#N/A	#N/A	#N/A	#N/A	0.102174	#N/A	35	ENSG00000164764	SBSPON	protein_coding	somatomedin B and thrombospondin type 1 domain containing [Source:HGNC Symbol;Acc:HGNC:30362]
LINC02185	0.0884246	#N/A	#N/A	#N/A	#N/A	#N/A	#N/A	#N/A	#N/A	0.740812	#N/A	#N/A	#N/A	1.6337	0.50758	0.200848	#N/A	0.213413	0.0819048	#N/A	#N/A	0.0873669	0.393343	0.0646157	#N/A	#N/A	#N/A	#N/A	#N/A	#N/A	2.02809	#N/A	0.176383	0.134537	1.34607	#N/A	2.55174	1.80508	2.72577	2.18418	1.83872	0.910368	2.83621	1.54269	1.12067	0.467921	2.57841	2.44398	0.215467	2.60436	1.87332	1.37229	0.142896	#N/A	0.035109	0.0148036	#N/A	0.0242416	#N/A	#N/A	#N/A	0.133002	#N/A	35	ENSG00000262097	LINC02185	lncRNA	long intergenic non-protein coding RNA 2185 [Source:HGNC Symbol;Acc:HGNC:53047]
CLEC11A	0.172812	0.100094	4.67473	5.90009	0.232225	0.247572	0.152549	2.22083	0.145623	3.37485	0.111791	0.202308	#N/A	#N/A	1.1278	#N/A	#N/A	#N/A	#N/A	#N/A	#N/A	#N/A	0.920894	#N/A	#N/A	0.25653	1.48825	#N/A	0.467786	#N/A	#N/A	#N/A	#N/A	#N/A	7.62167	0.254782	7.5514	6.71194	5.48247	5.87271	7.62579	6.54662	6.36425	6.47417	5.42534	1.33811	4.96466	5.73039	0.523312	6.28781	8.40776	#N/A	#N/A	#N/A	#N/A	#N/A	#N/A	#N/A	#N/A	#N/A	#N/A	0.38267	#N/A	35	ENSG00000105472	CLEC11A	protein_coding	C-type lectin domain containing 11A [Source:HGNC Symbol;Acc:HGNC:10576]
PTGDR2	0.0510768	#N/A	0.343252	0.0414244	0.0640279	0.0516922	0.0380503	0.0377597	#N/A	0.110113	#N/A	0.0491147	#N/A	#N/A	0.105931	#N/A	#N/A	0.0790719	#N/A	#N/A	#N/A	#N/A	#N/A	#N/A	#N/A	#N/A	0.122925	#N/A	0.110669	#N/A	0.123118	0.0435664	0.0841445	0.0824219	0.21216	#N/A	0.211913	0.206965	0.217366	0.214659	0.240548	0.19602	0.221432	0.201005	0.195564	0.174442	0.220666	0.211116	0.131674	0.215504	0.209465	#N/A	#N/A	0.0168008	#N/A	#N/A	#N/A	#N/A	#N/A	#N/A	#N/A	0.105645	#N/A	35	ENSG00000183134	PTGDR2	protein_coding	prostaglandin D2 receptor 2 [Source:HGNC Symbol;Acc:HGNC:4502]
PCGF2#277258	0.143318	0.0892942	#N/A	#N/A	#N/A	#N/A	#N/A	#N/A	#N/A	1.32948	#N/A	#N/A	#N/A	1.28539	#N/A	#N/A	#N/A	0.577459	0.355673	#N/A	#N/A	#N/A	1.44508	#N/A	#N/A	0.101047	0.868322	0.319286	0.551553	#N/A	1.04631	#N/A	#N/A	0.345116	0.325489	0.138555	6.58208	0.314889	6.0639	0.746988	0.471533	0.359712	8.02075	0.305369	0.300001	0.393943	7.09531	0.696087	0.418821	0.704359	0.312965	1.258	#N/A	0.0518779	#N/A	#N/A	#N/A	#N/A	#N/A	#N/A	0.154603	0.223401	0.138658	35	ENSG00000277258	PCGF2	protein_coding	polycomb group ring finger 2 [Source:HGNC Symbol;Acc:HGNC:12929]
FMO2	#N/A	5.38394	#N/A	1.2645	#N/A	#N/A	#N/A	1.7035	#N/A	1.68726	#N/A	1.28166	#N/A	#N/A	1.1538	#N/A	#N/A	#N/A	#N/A	#N/A	#N/A	#N/A	#N/A	#N/A	#N/A	4.10212	3.52694	3.70145	3.36432	1.23567	2.43379	1.90447	2.99084	2.32581	10.2029	7.22679	10.429	10.5488	8.01125	7.7369	10.7243	7.51374	10.0607	6.53509	7.44416	9.36877	9.33197	10.767	3.56746	8.40182	8.44998	#N/A	#N/A	#N/A	#N/A	#N/A	#N/A	#N/A	#N/A	#N/A	0.738523	4.80115	2.40338	35	ENSG00000094963	FMO2	protein_coding	flavin containing dimethylaniline monoxygenase 2 [Source:HGNC Symbol;Acc:HGNC:3770]
LINC02388	#N/A	0.165932	#N/A	#N/A	#N/A	#N/A	#N/A	1.44544	#N/A	#N/A	#N/A	#N/A	#N/A	6.77412	0.499857	0.535378	0.243518	0.182332	0.207924	#N/A	0.313275	0.436057	2.78919	0.179421	#N/A	#N/A	1.59413	0.815532	0.965077	0.129072	4.13196	#N/A	1.43186	0.772094	#N/A	#N/A	1.48337	#N/A	1.64558	0.733591	#N/A	#N/A	1.60862	0.899082	#N/A	#N/A	1.6928	1.57631	#N/A	1.06731	#N/A	3.34035	1.0652	0.143512	0.168523	0.0807901	#N/A	#N/A	#N/A	#N/A	0.23841	0.926844	0.425779	35	ENSG00000257259	LINC02388	lncRNA	long intergenic non-protein coding RNA 2388 [Source:HGNC Symbol;Acc:HGNC:53315]
LINC01697	#N/A	3.91855	#N/A	#N/A	#N/A	#N/A	#N/A	#N/A	#N/A	#N/A	#N/A	0.138584	#N/A	#N/A	#N/A	#N/A	#N/A	#N/A	#N/A	#N/A	#N/A	#N/A	#N/A	#N/A	#N/A	2.89262	2.78474	3.51558	3.61295	#N/A	1.69894	0.949794	1.57792	0.525524	1.14421	0.177093	1.42628	0.908813	1.58242	0.945112	0.732864	0.675716	1.01448	1.81931	1.47834	0.612905	0.834998	0.868302	#N/A	1.19037	0.825975	2.15522	1.965	0.17982	0.0724503	#N/A	0.0963634	0.439685	#N/A	#N/A	1.72272	0.909909	0.450627	35	ENSG00000232079	LINC01697	lncRNA	long intergenic non-protein coding RNA 1697 [Source:HGNC Symbol;Acc:HGNC:52485]
SPAAR	#N/A	0.388408	#N/A	#N/A	#N/A	#N/A	#N/A	#N/A	#N/A	#N/A	#N/A	#N/A	#N/A	#N/A	0.969767	#N/A	#N/A	#N/A	#N/A	#N/A	#N/A	#N/A	#N/A	#N/A	#N/A	4.89405	3.38541	4.87341	3.92434	#N/A	2.47061	#N/A	2.8884	4.70563	6.82193	1.39064	6.28016	9.47948	5.00564	6.07218	8.25892	6.97852	7.90233	6.2152	6.26323	6.43406	6.45349	8.91303	1.15094	6.19311	8.4465	2.15229	2.59254	0.375201	0.571917	0.158873	0.129948	#N/A	#N/A	#N/A	1.80321	5.827	0.991335	35	ENSG00000235387	SPAAR	protein_coding	small regulatory polypeptide of amino acid response [Source:HGNC Symbol;Acc:HGNC:27244]
SMOC2	#N/A	0.378465	5.43692	3.42383	5.37242	3.49124	2.996	3.75968	0.75128	1.8433	0.603201	0.900549	#N/A	#N/A	#N/A	#N/A	#N/A	#N/A	#N/A	#N/A	#N/A	#N/A	#N/A	#N/A	#N/A	1.85618	3.3307	1.97842	3.63453	0.35605	#N/A	#N/A	#N/A	#N/A	6.04671	4.01431	5.85205	7.75645	5.07875	5.2884	6.69501	4.67091	6.64623	5.51997	6.01659	4.98833	5.68963	7.78246	1.19907	6.24905	5.36224	#N/A	#N/A	#N/A	#N/A	#N/A	#N/A	#N/A	#N/A	#N/A	#N/A	2.25974	1.82932	35	ENSG00000112562	SMOC2	protein_coding	SPARC related modular calcium binding 2 [Source:HGNC Symbol;Acc:HGNC:20323]
COL5A2	#N/A	3.07961	5.85388	2.68396	4.30569	4.9077	3.3819	3.39577	3.59722	2.13354	4.73829	1.70755	#N/A	#N/A	#N/A	#N/A	#N/A	#N/A	#N/A	#N/A	#N/A	#N/A	#N/A	#N/A	#N/A	2.60921	3.57086	3.68366	4.59826	4.42162	#N/A	#N/A	#N/A	#N/A	2.84468	2.74143	3.12666	2.74051	3.59113	2.88323	2.53947	2.19917	3.03463	2.64631	3.70946	2.79761	3.09379	2.82835	1.43918	3.67957	1.98221	#N/A	#N/A	#N/A	#N/A	#N/A	#N/A	#N/A	#N/A	#N/A	#N/A	4.24713	3.30289	35	ENSG00000204262	COL5A2	protein_coding	collagen type V alpha 2 chain [Source:HGNC Symbol;Acc:HGNC:2210]
TMTC2	#N/A	1.6666	#N/A	#N/A	#N/A	#N/A	#N/A	#N/A	#N/A	#N/A	#N/A	#N/A	#N/A	#N/A	#N/A	#N/A	#N/A	#N/A	#N/A	#N/A	#N/A	#N/A	#N/A	#N/A	#N/A	1.94478	2.36873	1.74447	#N/A	2.66248	1.5346	0.900543	1.56774	1.60238	7.6468	4.83694	5.51246	7.8154	5.24141	5.46936	7.40024	7.63332	6.64348	5.7162	6.5899	5.17468	5.9972	6.90422	2.00858	5.97975	7.15417	1.92592	1.79596	0.952749	1.66877	1.74131	#N/A	1.4984	#N/A	#N/A	2.34743	1.10493	2.01131	35	ENSG00000179104	TMTC2	protein_coding	transmembrane O-mannosyltransferase targeting cadherins 2 [Source:HGNC Symbol;Acc:HGNC:25440]
ARFIP1	#N/A	1.41715	0.69966	0.722805	1.00016	0.848897	1.18907	0.604018	#N/A	0.953363	1.03648	0.779651	#N/A	#N/A	#N/A	#N/A	#N/A	#N/A	#N/A	#N/A	#N/A	#N/A	0.618797	#N/A	#N/A	0.941361	#N/A	#N/A	0.709212	#N/A	0.557337	#N/A	0.807185	0.757887	1.29394	1.85336	1.31601	1.40657	1.4001	1.46213	1.24328	1.08588	1.22055	1.12849	1.44783	1.64255	1.24477	1.22643	#N/A	1.39905	1.14173	#N/A	0.46789	#N/A	#N/A	#N/A	#N/A	#N/A	#N/A	#N/A	#N/A	1.69197	1.42804	35	ENSG00000164144	ARFIP1	protein_coding	ADP ribosylation factor interacting protein 1 [Source:HGNC Symbol;Acc:HGNC:21496]
PLEKHH2	#N/A	0.407462	4.32647	2.1988	4.91386	4.60375	3.77082	2.34992	2.5648	2.549	0.474473	0.722263	#N/A	#N/A	#N/A	#N/A	#N/A	#N/A	#N/A	#N/A	#N/A	#N/A	#N/A	#N/A	#N/A	1.03908	3.22441	3.24102	4.29335	0.406541	#N/A	#N/A	#N/A	#N/A	8.0321	4.08076	6.21408	8.82919	6.47385	6.00603	8.2329	6.756	7.33471	6.60236	5.85956	7.91823	8.17713	7.90558	2.85239	7.4135	7.34144	#N/A	#N/A	#N/A	#N/A	#N/A	#N/A	#N/A	#N/A	#N/A	#N/A	4.49298	3.56853	35	ENSG00000152527	PLEKHH2	protein_coding	pleckstrin homology, MyTH4 and FERM domain containing H2 [Source:HGNC Symbol;Acc:HGNC:30506]
ADAMTS5	#N/A	0.132235	5.17403	2.73118	0.515441	0.297608	0.238964	2.53896	0.169803	3.55828	0.138309	0.15346	#N/A	#N/A	#N/A	#N/A	#N/A	#N/A	#N/A	#N/A	#N/A	#N/A	#N/A	#N/A	#N/A	0.233464	3.57506	0.59068	0.907699	0.103819	#N/A	#N/A	#N/A	#N/A	7.06396	0.336297	5.99174	7.88855	6.40735	6.53449	8.36473	5.00964	10.0288	6.87327	7.18614	0.705886	10.3289	8.32388	1.01892	7.1595	6.8665	#N/A	#N/A	#N/A	#N/A	#N/A	#N/A	#N/A	#N/A	#N/A	#N/A	0.5309	0.270433	35	ENSG00000154736	ADAMTS5	protein_coding	ADAM metallopeptidase with thrombospondin type 1 motif 5 [Source:HGNC Symbol;Acc:HGNC:221]
MAP7D3	#N/A	0.368898	1.72546	1.52695	1.15859	1.28073	1.21266	1.92583	0.639416	1.78354	0.641554	0.748657	#N/A	#N/A	#N/A	#N/A	#N/A	#N/A	#N/A	#N/A	#N/A	#N/A	#N/A	#N/A	#N/A	0.882147	1.27687	1.85376	1.4642	0.342202	#N/A	#N/A	#N/A	1.20679	2.31782	1.68834	3.35248	2.77431	3.7355	3.16271	2.51959	1.94631	3.27186	2.4592	3.06195	3.74821	2.67928	2.95336	#N/A	3.50109	1.96855	#N/A	#N/A	#N/A	#N/A	#N/A	#N/A	#N/A	#N/A	#N/A	#N/A	1.32528	2.46248	35	ENSG00000129680	MAP7D3	protein_coding	MAP7 domain containing 3 [Source:HGNC Symbol;Acc:HGNC:25742]
NDRG1	#N/A	0.779779	#N/A	#N/A	#N/A	#N/A	#N/A	#N/A	#N/A	1.63809	#N/A	#N/A	#N/A	0.77291	#N/A	#N/A	#N/A	1.18397	0.963068	#N/A	#N/A	#N/A	0.925016	#N/A	#N/A	3.99374	2.80199	2.2982	1.40784	0.699352	#N/A	#N/A	#N/A	1.03069	10.4476	6.54448	7.62946	8.90701	7.10828	7.64212	9.15576	7.26228	11.4824	7.19221	7.35841	6.92647	8.93937	8.00276	3.35388	8.10907	7.75555	1.51417	1.29989	#N/A	#N/A	0.762356	#N/A	#N/A	#N/A	#N/A	0.911367	1.29764	1.16482	35	ENSG00000104419	NDRG1	protein_coding	N-myc downstream regulated 1 [Source:HGNC Symbol;Acc:HGNC:7679]
FAT3	#N/A	0.0750967	0.13246	0.0923709	0.0528249	0.0839431	0.0468064	0.0957433	0.0492346	0.278497	0.0469618	0.0356385	#N/A	#N/A	#N/A	#N/A	#N/A	#N/A	#N/A	#N/A	#N/A	#N/A	#N/A	#N/A	#N/A	0.0804071	0.152515	0.074815	0.126437	#N/A	#N/A	#N/A	#N/A	#N/A	0.2305	0.0919687	3.20165	3.03367	2.74097	2.72071	3.00173	0.140676	4.51137	0.161922	0.244851	0.109813	3.67505	3.10481	0.10835	0.163872	2.4807	#N/A	0.117564	#N/A	#N/A	#N/A	#N/A	#N/A	#N/A	#N/A	#N/A	0.122349	0.0891259	35	ENSG00000165323	FAT3	protein_coding	FAT atypical cadherin 3 [Source:HGNC Symbol;Acc:HGNC:23112]
CHSY1	#N/A	1.22127	0.661637	#N/A	0.889364	0.809138	#N/A	#N/A	#N/A	0.915443	#N/A	#N/A	#N/A	0.632875	#N/A	0.607606	#N/A	#N/A	#N/A	#N/A	1.04867	#N/A	0.86124	1.10023	#N/A	1.01983	#N/A	#N/A	#N/A	#N/A	0.592522	#N/A	0.977267	0.768346	1.50452	#N/A	1.43712	1.50169	1.47676	1.44019	1.44045	1.41122	1.49132	1.47925	1.55804	1.48855	1.53668	1.54142	2.10474	1.434	1.47955	#N/A	0.59711	0.761242	#N/A	#N/A	#N/A	#N/A	#N/A	#N/A	0.908272	1.01504	1.10765	35	ENSG00000131873	CHSY1	protein_coding	chondroitin sulfate synthase 1 [Source:HGNC Symbol;Acc:HGNC:17198]
PTN	#N/A	0.0601593	0.649683	#N/A	0.0786765	0.0824351	#N/A	0.0592901	#N/A	0.287291	#N/A	#N/A	#N/A	#N/A	0.118306	0.0577903	#N/A	#N/A	#N/A	#N/A	#N/A	#N/A	#N/A	#N/A	#N/A	0.085945	0.16729	0.118588	0.107088	#N/A	0.138442	#N/A	0.0734216	0.083829	0.216532	0.0849335	0.315307	0.206781	0.209069	0.198761	0.227829	0.198666	0.258403	0.205584	0.199176	0.144401	0.199	0.212499	#N/A	0.217032	0.221441	0.428286	#N/A	#N/A	0.0198505	#N/A	#N/A	#N/A	#N/A	#N/A	#N/A	0.149441	0.102604	35	ENSG00000105894	PTN	protein_coding	pleiotrophin [Source:HGNC Symbol;Acc:HGNC:9630]
#286020	#N/A	0.0906065	4.84758	2.8421	0.346773	0.317074	0.099853	2.58438	0.172452	1.06461	0.0858329	0.105463	#N/A	4.12024	3.24672	3.91399	0.259863	0.464008	0.166987	0.137519	0.300836	0.206635	1.31941	0.0910982	#N/A	0.377563	1.03865	0.297537	0.535848	#N/A	3.49261	0.136268	1.71365	0.454532	#N/A	#N/A	#N/A	#N/A	#N/A	0.807385	#N/A	0.961525	#N/A	#N/A	#N/A	#N/A	#N/A	#N/A	#N/A	#N/A	0.851516	#N/A	#N/A	#N/A	#N/A	#N/A	#N/A	#N/A	#N/A	#N/A	#N/A	0.565048	0.21303	35	ENSG00000286020		lncRNA	novel transcript, antisense to PLCL1
AFF3	#N/A	#N/A	4.14356	3.01258	4.5633	7.77829	2.38029	2.20795	2.67022	2.09717	1.28522	1.11937	#N/A	#N/A	#N/A	#N/A	#N/A	#N/A	#N/A	#N/A	#N/A	#N/A	#N/A	#N/A	#N/A	#N/A	#N/A	#N/A	#N/A	#N/A	1.86396	#N/A	1.51769	2.56231	6.33656	3.00488	5.04947	6.80422	4.41483	4.84663	7.46421	6.30353	6.01474	4.98468	4.93293	5.08606	5.05971	6.19818	1.32608	4.88615	6.47098	1.45014	#N/A	#N/A	1.10991	#N/A	#N/A	#N/A	#N/A	#N/A	0.639884	1.92167	0.997482	35	ENSG00000144218	AFF3	protein_coding	AF4/FMR2 family member 3 [Source:HGNC Symbol;Acc:HGNC:6473]
TIMP2	#N/A	#N/A	1.26527	0.830521	1.69098	1.15675	1.49372	1.15417	1.30685	3.1367	1.62445	1.42583	#N/A	#N/A	#N/A	#N/A	#N/A	#N/A	#N/A	#N/A	#N/A	#N/A	#N/A	#N/A	#N/A	1.69862	#N/A	#N/A	#N/A	1.71978	0.625988	#N/A	0.938045	1.49962	9.31476	7.43133	9.05673	12.9157	8.63944	9.08031	12.505	11.203	11.4817	11.6573	10.9282	9.25894	8.96707	13.0719	3.41278	10.5898	9.62259	#N/A	#N/A	#N/A	#N/A	#N/A	#N/A	#N/A	#N/A	#N/A	0.971913	2.75449	2.27166	35	ENSG00000035862	TIMP2	protein_coding	TIMP metallopeptidase inhibitor 2 [Source:HGNC Symbol;Acc:HGNC:11821]
DCLK2	#N/A	#N/A	#N/A	#N/A	#N/A	#N/A	#N/A	1.19749	#N/A	1.20123	#N/A	#N/A	#N/A	1.00322	1.65805	1.65556	#N/A	1.47655	1.44756	#N/A	2.09235	#N/A	1.42846	1.20652	#N/A	1.65909	4.48789	3.07961	3.25532	#N/A	0.605881	#N/A	1.10744	0.827853	5.55021	7.02563	3.95242	5.26481	4.44433	4.84	6.17289	4.23951	4.31099	3.44529	3.46842	3.09077	3.02702	3.87265	#N/A	3.38043	5.18827	#N/A	#N/A	#N/A	#N/A	#N/A	#N/A	#N/A	#N/A	#N/A	#N/A	4.9103	3.99377	35	ENSG00000170390	DCLK2	protein_coding	doublecortin like kinase 2 [Source:HGNC Symbol;Acc:HGNC:19002]
CSMD1	#N/A	#N/A	#N/A	#N/A	#N/A	#N/A	#N/A	0.811138	#N/A	#N/A	#N/A	#N/A	#N/A	2.19898	1.99142	0.970104	#N/A	0.544446	#N/A	0.133516	0.247303	0.214235	#N/A	0.114666	0.115099	0.184044	1.42857	0.281538	0.351799	0.0924893	1.03187	#N/A	0.808144	0.374175	1.39804	#N/A	0.768977	1.71524	1.46306	1.2298	1.69548	2.4277	1.64803	#N/A	1.95451	#N/A	0.997567	1.30085	#N/A	1.4251	1.94455	1.95509	0.455074	#N/A	0.0977276	#N/A	#N/A	#N/A	#N/A	#N/A	#N/A	0.293092	#N/A	35	ENSG00000183117	CSMD1	protein_coding	CUB and Sushi multiple domains 1 [Source:HGNC Symbol;Acc:HGNC:14026]
PRKAR2B#005249	#N/A	#N/A	#N/A	#N/A	#N/A	#N/A	#N/A	0.418459	#N/A	#N/A	#N/A	#N/A	#N/A	1.61104	0.831834	0.34793	#N/A	0.262389	0.116066	0.0939399	0.106556	0.0783326	#N/A	0.0561537	#N/A	#N/A	#N/A	#N/A	#N/A	#N/A	1.0127	0.0601218	0.241531	0.120196	0.307803	0.0989994	5.36812	0.279905	5.72615	1.01368	7.68858	0.346509	6.8304	0.423939	0.257935	0.25431	0.309115	0.405627	#N/A	0.364721	4.34114	1.31685	0.208733	#N/A	0.0352229	0.0166168	#N/A	#N/A	#N/A	#N/A	#N/A	0.172281	#N/A	35	ENSG00000005249	PRKAR2B	protein_coding	protein kinase cAMP-dependent type II regulatory subunit beta [Source:HGNC Symbol;Acc:HGNC:9392]
SIPA1L1	#N/A	#N/A	#N/A	#N/A	#N/A	#N/A	#N/A	0.592924	#N/A	0.902609	#N/A	#N/A	#N/A	1.72927	0.444935	#N/A	#N/A	1.90161	1.45884	#N/A	1.59775	1.38127	1.35377	1.12925	1.22329	#N/A	#N/A	#N/A	#N/A	#N/A	1.40837	#N/A	1.03758	2.09926	2.13577	2.38641	1.85192	1.92757	2.28781	2.46204	2.06018	1.96812	1.96663	2.21247	2.34338	1.70402	1.72522	1.82482	1.26931	1.8819	2.0693	1.52485	#N/A	#N/A	1.3426	#N/A	#N/A	1.29542	#N/A	#N/A	0.951511	#N/A	#N/A	35	ENSG00000197555	SIPA1L1	protein_coding	signal induced proliferation associated 1 like 1 [Source:HGNC Symbol;Acc:HGNC:20284]
#286016	#N/A	#N/A	0.0858646	0.037813	0.0519292	0.0535858	#N/A	0.0371108	#N/A	0.0564579	#N/A	#N/A	#N/A	0.0513857	#N/A	0.030934	#N/A	0.0592949	0.044235	#N/A	0.0539057	#N/A	#N/A	#N/A	#N/A	0.0630379	0.112268	0.0858832	0.0991732	#N/A	0.0355473	0.0272264	0.0723586	0.0609713	0.0956741	#N/A	0.0624553	0.134489	0.100652	0.113128	1.00252	0.0783189	1.53304	0.142636	0.115975	0.0926581	0.10945	0.11369	#N/A	0.117566	0.154114	#N/A	#N/A	#N/A	#N/A	#N/A	#N/A	#N/A	#N/A	#N/A	#N/A	0.0798483	#N/A	35	ENSG00000286016		lncRNA	novel transcript
CDC42EP1	#N/A	#N/A	#N/A	#N/A	#N/A	#N/A	#N/A	0.568261	#N/A	1.47432	#N/A	#N/A	#N/A	1.05822	2.04909	1.02005	#N/A	#N/A	#N/A	#N/A	0.232099	#N/A	1.12345	0.0883218	#N/A	0.125062	0.816873	0.297312	0.439461	#N/A	1.42335	#N/A	0.837719	0.392952	0.472619	0.150671	0.490046	0.335096	7.19038	0.456144	0.554014	4.42872	0.551005	6.27594	0.591624	0.3003	0.3416	0.331989	0.383021	0.333171	0.472952	#N/A	#N/A	#N/A	#N/A	#N/A	#N/A	#N/A	#N/A	#N/A	0.143519	0.318028	0.165516	35	ENSG00000128283	CDC42EP1	protein_coding	CDC42 effector protein 1 [Source:HGNC Symbol;Acc:HGNC:17014]
CBX6	#N/A	#N/A	1.27886	#N/A	1.09822	#N/A	1.05131	#N/A	#N/A	2.22473	#N/A	#N/A	#N/A	1.24955	1.3996	1.39466	#N/A	1.15329	#N/A	#N/A	#N/A	0.98032	2.43717	#N/A	0.459473	1.1843	1.04648	2.01627	#N/A	#N/A	1.1207	#N/A	0.907858	1.7191	3.32894	1.65347	4.08653	3.2229	3.84306	3.93667	3.36617	3.93749	3.2809	3.01532	2.98219	3.21682	3.11379	3.15439	2.6267	3.26792	3.21542	1.20123	#N/A	#N/A	#N/A	#N/A	#N/A	#N/A	#N/A	#N/A	#N/A	#N/A	#N/A	35	ENSG00000183741	CBX6	protein_coding	chromobox 6 [Source:HGNC Symbol;Acc:HGNC:1556]
SH2B3	#N/A	#N/A	#N/A	#N/A	#N/A	#N/A	#N/A	#N/A	#N/A	1.47449	#N/A	0.895616	#N/A	1.67217	2.15782	1.92287	1.39804	2.2691	1.51304	4.56233	1.24214	2.10723	1.75524	1.30549	#N/A	#N/A	#N/A	#N/A	#N/A	#N/A	2.52829	3.57073	2.70958	2.98461	2.54293	1.42554	2.54969	2.58644	3.05026	2.54156	2.31524	1.84758	2.78728	2.70049	2.46441	2.24689	2.55763	2.55052	1.28074	3.36203	2.47617	#N/A	0.825253	#N/A	#N/A	#N/A	#N/A	#N/A	#N/A	#N/A	#N/A	#N/A	#N/A	35	ENSG00000111252	SH2B3	protein_coding	SH2B adaptor protein 3 [Source:HGNC Symbol;Acc:HGNC:29605]
ZBTB46-AS1	#N/A	#N/A	#N/A	#N/A	#N/A	#N/A	#N/A	#N/A	#N/A	1.46156	#N/A	#N/A	#N/A	3.02647	1.0081	0.736386	#N/A	0.233748	0.100693	#N/A	0.128082	#N/A	0.43378	0.068644	0.0509309	0.113247	0.47906	0.257551	#N/A	#N/A	1.35073	0.0815275	0.209446	0.146242	2.92036	#N/A	3.67429	3.03421	3.50179	2.85445	3.03513	3.02123	3.28409	2.6388	1.3461	0.514765	3.11469	3.58154	0.264642	4.2147	3.24173	#N/A	#N/A	#N/A	#N/A	#N/A	#N/A	#N/A	#N/A	#N/A	#N/A	0.162539	0.136028	35	ENSG00000231208	ZBTB46-AS1	lncRNA	ZBTB46 antisense RNA 1 [Source:HGNC Symbol;Acc:HGNC:40753]
SNX18	#N/A	#N/A	1.6446	#N/A	0.390276	0.31812	0.22697	#N/A	#N/A	0.853129	0.11215	0.209675	#N/A	1.42648	#N/A	0.873333	0.329633	0.932354	0.294183	#N/A	#N/A	0.276648	0.655586	0.183433	#N/A	#N/A	#N/A	#N/A	#N/A	#N/A	1.08402	0.110958	0.758005	#N/A	1.17566	0.246496	1.9282	1.15904	1.43498	1.09595	1.13055	1.24426	0.890134	1.23777	1.1432	0.68878	0.990367	1.16568	#N/A	1.11418	0.94655	#N/A	#N/A	#N/A	#N/A	#N/A	#N/A	#N/A	#N/A	#N/A	#N/A	0.779806	#N/A	35	ENSG00000178996	SNX18	protein_coding	sorting nexin 18 [Source:HGNC Symbol;Acc:HGNC:19245]
GNAQ	#N/A	#N/A	#N/A	#N/A	#N/A	#N/A	#N/A	#N/A	#N/A	0.479296	#N/A	#N/A	#N/A	0.662615	0.524336	#N/A	#N/A	0.601375	0.667894	#N/A	0.611783	#N/A	0.903861	0.976627	#N/A	#N/A	#N/A	#N/A	#N/A	#N/A	0.421634	#N/A	0.537128	0.659018	1.87698	1.4798	1.22701	1.58702	1.38212	1.46183	1.34586	1.42556	1.13899	1.61909	1.42575	1.16778	1.15161	1.19503	1.40797	1.16664	1.33382	0.657323	0.594057	0.462791	0.654091	#N/A	#N/A	#N/A	#N/A	#N/A	0.496022	0.570832	2.06266	35	ENSG00000156052	GNAQ	protein_coding	G protein subunit alpha q [Source:HGNC Symbol;Acc:HGNC:4390]
OPCML	#N/A	#N/A	1.66877	0.0991978	0.0774635	0.0703827	#N/A	#N/A	#N/A	#N/A	#N/A	#N/A	#N/A	1.3642	0.203291	0.12693	0.0239016	0.124358	#N/A	#N/A	#N/A	0.0747634	0.110767	#N/A	#N/A	0.0682394	0.1442	0.0635985	0.0876391	#N/A	0.371191	#N/A	0.173948	0.0776472	1.65057	0.144061	1.37372	1.84551	1.93147	2.34615	4.34228	0.324882	2.94993	0.340207	0.804921	0.134192	2.43101	1.93064	#N/A	2.45411	4.22809	#N/A	#N/A	#N/A	#N/A	#N/A	#N/A	#N/A	#N/A	#N/A	#N/A	0.134776	#N/A	35	ENSG00000183715	OPCML	protein_coding	opioid binding protein/cell adhesion molecule like [Source:HGNC Symbol;Acc:HGNC:8143]
PIK3C2B	#N/A	#N/A	#N/A	#N/A	#N/A	#N/A	#N/A	#N/A	#N/A	#N/A	#N/A	#N/A	#N/A	2.36458	0.921203	2.38999	1.76679	2.29838	2.8856	2.53746	1.80729	2.73592	1.10733	1.92286	0.683485	#N/A	1.75497	1.51579	1.63921	#N/A	0.578215	#N/A	#N/A	#N/A	0.559935	#N/A	#N/A	0.530315	#N/A	#N/A	0.544224	0.845588	#N/A	0.498807	#N/A	0.757425	#N/A	#N/A	1.01918	0.529756	0.745976	2.81774	1.94343	1.35237	2.77382	1.14423	0.674357	1.35261	#N/A	#N/A	0.984097	1.5215	1.47924	35	ENSG00000133056	PIK3C2B	protein_coding	phosphatidylinositol-4-phosphate 3-kinase catalytic subunit type 2 beta [Source:HGNC Symbol;Acc:HGNC:8972]
ST8SIA4	#N/A	#N/A	#N/A	#N/A	#N/A	#N/A	#N/A	#N/A	#N/A	#N/A	#N/A	#N/A	#N/A	0.543491	0.170488	0.152691	0.167182	0.257616	0.110001	0.0989515	0.134838	0.122194	0.692465	0.0739133	#N/A	#N/A	#N/A	#N/A	#N/A	#N/A	0.545701	#N/A	0.1548	0.243909	0.320483	0.133294	5.25072	0.296328	3.71022	2.04826	7.21206	0.301632	6.98382	0.752835	0.321153	0.387331	5.16363	0.901202	0.269355	4.85637	0.326976	0.407752	#N/A	0.0445848	0.0877867	#N/A	#N/A	#N/A	#N/A	#N/A	0.121879	#N/A	#N/A	35	ENSG00000113532	ST8SIA4	protein_coding	ST8 alpha-N-acetyl-neuraminide alpha-2,8-sialyltransferase 4 [Source:HGNC Symbol;Acc:HGNC:10871]
DYNLT5	#N/A	#N/A	#N/A	#N/A	#N/A	#N/A	#N/A	#N/A	#N/A	#N/A	#N/A	#N/A	#N/A	0.113828	0.070568	0.0780828	0.0259989	0.0817846	0.0362792	#N/A	0.0571771	0.0550588	0.0627704	#N/A	#N/A	#N/A	0.0652179	#N/A	0.0689306	#N/A	0.0740057	#N/A	0.0613462	0.065381	0.157863	#N/A	0.110053	0.143519	0.131605	0.103812	0.139254	0.146636	0.160827	0.149188	0.125228	0.12655	0.160475	0.156783	0.0282039	0.16046	0.149538	0.229926	0.00291961	#N/A	0.0127216	#N/A	#N/A	0.00770968	#N/A	#N/A	#N/A	0.0661851	#N/A	35	ENSG00000152760	DYNLT5	protein_coding	dynein light chain Tctex-type family member 5 [Source:HGNC Symbol;Acc:HGNC:26882]
ARL6IP1	#N/A	#N/A	#N/A	#N/A	#N/A	#N/A	#N/A	#N/A	#N/A	#N/A	#N/A	#N/A	#N/A	1.42339	1.55897	1.33436	0.430937	1.14452	0.444929	0.220098	0.433	0.455071	0.842881	#N/A	#N/A	#N/A	0.716797	#N/A	0.731691	0.128919	0.920181	#N/A	0.914382	#N/A	1.35526	#N/A	1.98362	1.3693	2.55773	1.84337	1.411	1.04257	1.74945	1.57586	2.12618	1.13424	1.63615	1.4336	0.896564	1.76667	1.35468	0.96925	0.973574	0.105515	#N/A	#N/A	#N/A	#N/A	#N/A	#N/A	0.305863	#N/A	#N/A	35	ENSG00000170540	ARL6IP1	protein_coding	ADP ribosylation factor like GTPase 6 interacting protein 1 [Source:HGNC Symbol;Acc:HGNC:697]
PRKCE	#N/A	#N/A	#N/A	#N/A	#N/A	#N/A	#N/A	#N/A	#N/A	#N/A	#N/A	#N/A	#N/A	0.685406	#N/A	0.508873	#N/A	0.746162	1.0068	#N/A	0.750085	#N/A	0.80954	#N/A	#N/A	0.897548	0.560127	#N/A	#N/A	#N/A	2.18291	1.37263	1.82718	1.87253	1.24563	#N/A	0.814139	1.07507	1.13627	0.998844	1.1155	1.48217	1.18803	1.31251	1.23596	1.33709	1.28932	1.28234	1.11729	1.17696	0.731189	0.538431	0.455786	0.612634	0.584209	#N/A	#N/A	#N/A	#N/A	#N/A	0.628966	1.45968	0.908443	35	ENSG00000171132	PRKCE	protein_coding	protein kinase C epsilon [Source:HGNC Symbol;Acc:HGNC:9401]
SLCO3A1	2.62755	#N/A	#N/A	#N/A	#N/A	0.927586	0.741595	#N/A	#N/A	1.18247	#N/A	1.31402	#N/A	0.826854	0.947239	0.710082	1.23304	1.09755	#N/A	#N/A	0.847969	0.718393	1.43746	0.788924	#N/A	#N/A	#N/A	#N/A	#N/A	#N/A	1.38342	#N/A	1.45294	1.57467	2.62789	2.36126	2.80607	2.60855	3.2447	2.91591	2.74662	2.34239	3.28112	2.7038	3.37369	2.57564	2.79983	3.17998	2.59955	3.71818	2.09461	#N/A	#N/A	#N/A	#N/A	#N/A	#N/A	#N/A	#N/A	#N/A	#N/A	#N/A	#N/A	34	ENSG00000176463	SLCO3A1	protein_coding	solute carrier organic anion transporter family member 3A1 [Source:HGNC Symbol;Acc:HGNC:10952]
FXYD5	0.100384	#N/A	#N/A	#N/A	#N/A	#N/A	#N/A	#N/A	#N/A	0.782341	#N/A	#N/A	#N/A	1.35482	0.184888	0.137982	0.0490526	0.143972	0.0918679	#N/A	0.0897476	0.0728257	0.100111	0.0526641	0.0321867	#N/A	0.284754	#N/A	#N/A	#N/A	0.306693	#N/A	0.104478	0.0998323	0.280994	0.122296	0.282862	0.28777	0.25439	0.286673	0.308638	0.25485	0.307297	0.269886	0.256939	0.225931	0.263056	0.283439	0.096761	0.303386	0.291614	#N/A	#N/A	#N/A	#N/A	#N/A	#N/A	#N/A	#N/A	#N/A	#N/A	#N/A	#N/A	34	ENSG00000089327	FXYD5	protein_coding	FXYD domain containing ion transport regulator 5 [Source:HGNC Symbol;Acc:HGNC:4029]
ADA	0.375719	0.240454	0.741142	2.31371	#N/A	#N/A	0.392538	2.7133	#N/A	2.33472	#N/A	#N/A	#N/A	#N/A	#N/A	#N/A	#N/A	#N/A	#N/A	#N/A	#N/A	#N/A	#N/A	#N/A	#N/A	0.78784	2.35219	1.70754	1.93129	0.208631	2.78044	#N/A	4.70662	0.742976	7.28744	0.56207	9.44707	8.08788	8.03558	6.521	8.67547	7.71947	8.38833	6.77877	5.91633	5.59381	6.65777	6.86882	2.15087	7.88021	6.36068	#N/A	0.943954	#N/A	#N/A	#N/A	#N/A	#N/A	#N/A	#N/A	#N/A	0.909015	#N/A	34	ENSG00000196839	ADA	protein_coding	adenosine deaminase [Source:HGNC Symbol;Acc:HGNC:186]
TNRC18	1.21999	#N/A	0.482302	#N/A	0.679071	0.667416	#N/A	0.444882	#N/A	0.903477	#N/A	0.92111	#N/A	0.591165	0.563654	0.534383	#N/A	0.631842	#N/A	#N/A	#N/A	#N/A	0.903734	0.765891	#N/A	#N/A	#N/A	#N/A	#N/A	#N/A	0.448263	#N/A	#N/A	0.968466	1.38784	1.65778	1.08228	1.3887	1.25566	1.28184	1.31043	1.64614	1.21824	1.29333	1.44508	1.75583	1.2646	1.3888	1.82652	1.14254	1.59097	#N/A	#N/A	#N/A	#N/A	#N/A	#N/A	#N/A	#N/A	#N/A	#N/A	2.34282	1.082	34	ENSG00000182095	TNRC18	protein_coding	trinucleotide repeat containing 18 [Source:HGNC Symbol;Acc:HGNC:11962]
PKN1	1.6052	#N/A	#N/A	#N/A	#N/A	#N/A	#N/A	#N/A	#N/A	1.31632	#N/A	0.855963	#N/A	1.29293	1.02412	0.805715	0.938709	1.57543	0.996641	1.25743	#N/A	#N/A	0.920919	2.19511	#N/A	1.06599	#N/A	#N/A	#N/A	#N/A	0.885578	#N/A	1.08078	1.20269	2.93823	2.18496	3.45816	3.05322	3.74789	2.84722	3.19209	2.30418	3.69955	2.91436	3.56163	2.67841	3.45448	3.79116	2.94651	3.88115	3.13996	#N/A	#N/A	#N/A	#N/A	#N/A	#N/A	#N/A	#N/A	#N/A	0.753535	#N/A	#N/A	34	ENSG00000123143	PKN1	protein_coding	protein kinase N1 [Source:HGNC Symbol;Acc:HGNC:9405]
FKBP10	0.064141	#N/A	1.07675	0.128759	0.0896672	0.0724322	0.0454435	0.201148	0.0664147	1.46793	0.0532782	0.0560557	#N/A	#N/A	#N/A	#N/A	#N/A	#N/A	#N/A	#N/A	#N/A	#N/A	#N/A	#N/A	#N/A	0.0900705	0.175322	0.154424	0.153564	#N/A	#N/A	#N/A	#N/A	#N/A	0.235852	0.128365	4.55366	0.271062	6.56091	5.04325	5.68866	0.445774	7.21005	0.503518	0.240083	0.229694	6.3372	0.247936	0.196955	0.28796	0.262258	#N/A	#N/A	#N/A	#N/A	#N/A	#N/A	#N/A	#N/A	#N/A	#N/A	0.164242	0.125669	34	ENSG00000141756	FKBP10	protein_coding	FKBP prolyl isomerase 10 [Source:HGNC Symbol;Acc:HGNC:18169]
CD59	0.141936	0.0906028	#N/A	#N/A	#N/A	#N/A	#N/A	#N/A	#N/A	#N/A	#N/A	#N/A	#N/A	4.82605	3.07198	1.10455	0.111733	0.324896	0.104967	0.110452	0.1876	0.144364	0.862114	0.074193	#N/A	0.304547	0.792169	0.435883	0.22659	#N/A	2.71179	#N/A	0.903125	0.452429	#N/A	#N/A	1.14941	0.70245	0.885595	#N/A	#N/A	#N/A	1.21877	0.929888	1.45367	#N/A	1.07579	1.09122	0.438009	1.67585	0.733657	#N/A	#N/A	#N/A	#N/A	#N/A	#N/A	#N/A	#N/A	0.0105258	#N/A	0.432761	0.173625	34	ENSG00000085063	CD59	protein_coding	CD59 molecule (CD59 blood group) [Source:HGNC Symbol;Acc:HGNC:1689]
LNX1-AS1	0.0510527	#N/A	#N/A	#N/A	#N/A	#N/A	#N/A	#N/A	#N/A	#N/A	#N/A	#N/A	#N/A	0.343583	0.0848923	0.0752159	0.030623	#N/A	0.0603441	#N/A	0.0549039	#N/A	0.0709238	#N/A	#N/A	0.0575636	0.123585	0.067176	0.128073	#N/A	#N/A	#N/A	#N/A	#N/A	0.163156	#N/A	0.160104	0.156178	0.684318	0.127511	3.9104	0.138403	4.01862	0.13788	0.129	0.125833	0.507125	0.300781	#N/A	0.351214	0.172258	0.105823	0.0194182	0.0110832	#N/A	0.00733116	#N/A	0.0129645	#N/A	#N/A	0.0346248	0.109695	#N/A	34	ENSG00000250930	LNX1-AS1	lncRNA	LNX1 antisense RNA 1 [Source:HGNC Symbol;Acc:HGNC:40345]
MAP3K11	0.38446	#N/A	#N/A	#N/A	#N/A	#N/A	#N/A	#N/A	#N/A	#N/A	#N/A	#N/A	#N/A	1.70827	1.68915	1.38115	#N/A	1.37556	0.736655	0.283627	0.589324	0.569462	1.05778	0.370411	#N/A	#N/A	#N/A	#N/A	#N/A	#N/A	1.09823	#N/A	0.934277	0.652658	1.76457	0.901774	2.11412	1.72684	1.46562	1.39753	1.7028	1.55985	1.30062	1.73308	1.32258	1.44908	1.56276	1.43218	1.92803	1.30239	1.49155	1.02364	1.10912	#N/A	#N/A	#N/A	#N/A	#N/A	#N/A	#N/A	#N/A	1.27983	#N/A	34	ENSG00000173327	MAP3K11	protein_coding	mitogen-activated protein kinase kinase kinase 11 [Source:HGNC Symbol;Acc:HGNC:6850]
COMMD6	0.0918649	#N/A	0.380438	#N/A	#N/A	#N/A	0.0392301	#N/A	#N/A	0.130102	#N/A	#N/A	#N/A	0.116504	0.0858274	0.0756143	0.0533409	0.0788667	#N/A	#N/A	0.0705933	#N/A	0.0785858	0.046678	#N/A	0.0831887	0.154461	#N/A	#N/A	#N/A	0.138062	#N/A	0.106384	#N/A	0.213083	#N/A	0.203489	0.191983	0.177208	0.175249	0.230182	0.195645	0.228024	0.178578	0.185393	0.161542	0.208865	0.189995	0.158675	0.187764	0.186178	#N/A	#N/A	#N/A	#N/A	0.0071978	#N/A	#N/A	#N/A	#N/A	#N/A	#N/A	0.0946161	34	ENSG00000188243	COMMD6	protein_coding	COMM domain containing 6 [Source:HGNC Symbol;Acc:HGNC:24015]
SNCAIP	0.0888291	#N/A	#N/A	#N/A	#N/A	#N/A	#N/A	#N/A	#N/A	0.858835	#N/A	#N/A	#N/A	#N/A	#N/A	#N/A	#N/A	#N/A	#N/A	#N/A	#N/A	#N/A	#N/A	#N/A	#N/A	0.103239	0.356147	0.174407	0.178416	#N/A	1.83096	#N/A	0.235455	0.149248	0.291155	0.131155	0.277667	0.296552	6.49948	5.7916	8.54576	0.439173	8.0064	0.912701	0.275043	0.25415	6.46139	0.290816	0.337186	6.00799	0.432094	2.67221	#N/A	0.0323828	0.0393019	0.0240451	#N/A	0.0709947	#N/A	#N/A	0.0799418	0.186221	0.123246	34	ENSG00000064692	SNCAIP	protein_coding	synuclein alpha interacting protein [Source:HGNC Symbol;Acc:HGNC:11139]
TENM2	0.156395	0.0795238	#N/A	0.840045	#N/A	#N/A	#N/A	#N/A	#N/A	#N/A	#N/A	#N/A	#N/A	#N/A	#N/A	#N/A	#N/A	#N/A	#N/A	#N/A	#N/A	#N/A	#N/A	#N/A	#N/A	0.154619	0.926035	0.433988	0.37511	0.0941452	1.08372	0.124197	0.553715	#N/A	4.56897	0.105624	2.42185	5.2371	3.11664	3.93032	4.49237	4.71242	4.11703	1.09731	3.14665	0.747235	3.75345	4.1659	0.33134	3.71431	3.53305	1.34942	0.370237	#N/A	0.0806481	#N/A	#N/A	#N/A	#N/A	#N/A	0.147025	0.413022	0.160096	34	ENSG00000145934	TENM2	protein_coding	teneurin transmembrane protein 2 [Source:HGNC Symbol;Acc:HGNC:29943]
SPTLC2	1.27858	#N/A	#N/A	#N/A	#N/A	#N/A	#N/A	#N/A	#N/A	0.781488	#N/A	#N/A	#N/A	1.33475	0.989046	0.862957	#N/A	1.04007	1.50687	#N/A	1.03179	1.44163	1.29005	#N/A	#N/A	#N/A	#N/A	#N/A	#N/A	#N/A	1.11476	#N/A	1.36833	2.27506	1.96064	#N/A	2.19153	2.20405	2.33089	2.24555	1.93506	1.70121	1.91661	2.11411	2.03412	2.02462	1.9175	1.95883	1.18308	2.27085	1.98859	0.813015	0.857138	0.899012	#N/A	#N/A	0.296361	#N/A	#N/A	#N/A	0.707135	#N/A	#N/A	34	ENSG00000100596	SPTLC2	protein_coding	serine palmitoyltransferase long chain base subunit 2 [Source:HGNC Symbol;Acc:HGNC:11278]
RMST	0.0760331	#N/A	#N/A	#N/A	#N/A	#N/A	#N/A	#N/A	#N/A	#N/A	#N/A	#N/A	#N/A	0.131249	0.106607	0.109359	0.0403073	0.113501	0.0717144	0.0655465	0.0829001	0.0686454	0.108701	#N/A	#N/A	0.0418624	0.143456	0.0658078	0.127368	#N/A	0.183901	#N/A	0.109126	#N/A	0.201604	#N/A	0.175967	0.195846	1.04949	0.832195	5.80166	0.203109	5.03621	0.18516	0.176431	0.170425	0.332227	0.42088	#N/A	0.203704	0.18751	1.54486	0.0764884	#N/A	#N/A	#N/A	#N/A	#N/A	#N/A	#N/A	#N/A	#N/A	#N/A	34	ENSG00000255794	RMST	lncRNA	rhabdomyosarcoma 2 associated transcript [Source:HGNC Symbol;Acc:HGNC:29893]
ICAM1	0.060386	#N/A	#N/A	#N/A	#N/A	#N/A	#N/A	#N/A	#N/A	#N/A	#N/A	#N/A	#N/A	0.723603	0.209935	0.148362	#N/A	0.135642	#N/A	0.0898992	0.0997364	0.0957854	0.246358	0.0545038	#N/A	#N/A	#N/A	#N/A	#N/A	#N/A	0.61937	0.063119	0.201774	0.11016	3.82623	#N/A	0.706868	0.908417	2.88646	4.46746	5.83571	0.260769	4.3489	1.81597	0.265516	0.224748	4.03853	3.23056	#N/A	2.86171	3.38166	2.18282	0.0771786	#N/A	0.029161	0.0104463	#N/A	#N/A	#N/A	#N/A	0.0508367	#N/A	#N/A	34	ENSG00000090339	ICAM1	protein_coding	intercellular adhesion molecule 1 [Source:HGNC Symbol;Acc:HGNC:5344]
CTSH	0.068752	#N/A	#N/A	#N/A	#N/A	#N/A	#N/A	#N/A	#N/A	#N/A	#N/A	0.0345976	#N/A	0.818258	0.397967	0.195843	0.0858235	0.145792	0.0700721	0.08971	0.0731035	0.0902848	0.310724	0.0597432	#N/A	#N/A	#N/A	#N/A	#N/A	#N/A	0.632383	#N/A	0.224848	#N/A	1.24206	#N/A	1.61752	1.61292	2.27801	1.64228	#N/A	0.699081	2.40236	0.987651	0.879695	0.234694	1.64296	1.50222	#N/A	2.05374	1.86361	2.2593	0.1377	#N/A	#N/A	0.00974147	#N/A	0.0213005	#N/A	#N/A	0.0603141	#N/A	#N/A	34	ENSG00000103811	CTSH	protein_coding	cathepsin H [Source:HGNC Symbol;Acc:HGNC:2535]
EZR	1.05954	#N/A	1.20275	#N/A	0.964829	#N/A	#N/A	1.21857	#N/A	1.40918	0.335045	#N/A	#N/A	2.22761	1.36353	0.81805	#N/A	2.34152	3.03875	0.522597	0.861068	0.633718	1.50351	0.339299	0.355472	#N/A	#N/A	#N/A	#N/A	#N/A	#N/A	#N/A	#N/A	#N/A	4.25255	0.691044	3.85482	3.88923	3.83848	4.40829	3.95673	3.29615	3.57608	3.23877	3.4146	2.91653	2.95907	3.47237	1.28159	3.43133	4.02362	#N/A	#N/A	#N/A	#N/A	#N/A	#N/A	#N/A	#N/A	#N/A	#N/A	#N/A	#N/A	34	ENSG00000092820	EZR	protein_coding	ezrin [Source:HGNC Symbol;Acc:HGNC:12691]
EDIL3-DT	0.0586308	#N/A	0.133289	0.0590565	0.0657437	0.0677189	#N/A	0.0444867	#N/A	0.0609553	#N/A	#N/A	#N/A	#N/A	#N/A	#N/A	#N/A	#N/A	#N/A	#N/A	#N/A	#N/A	0.035308	#N/A	#N/A	#N/A	0.128752	0.107156	0.0998649	#N/A	0.0910454	#N/A	0.0684849	0.0716144	0.184278	0.112221	0.178955	0.1528	0.178704	0.166421	0.191892	0.168364	0.581328	0.103018	0.149487	0.149882	0.182477	0.16599	0.12655	0.139861	0.171858	0.0888403	#N/A	#N/A	0.019739	#N/A	#N/A	#N/A	#N/A	#N/A	#N/A	0.123717	#N/A	34	ENSG00000250320	EDIL3-DT	lncRNA	EDIL3 divergent transcript [Source:HGNC Symbol;Acc:HGNC:40204]
CDS2	1.08944	0.666031	#N/A	#N/A	#N/A	#N/A	#N/A	#N/A	#N/A	0.639331	#N/A	#N/A	#N/A	1.24417	1.04185	1.02282	#N/A	1.09522	1.43679	#N/A	1.23651	0.983618	1.0371	1.38633	#N/A	#N/A	0.790785	1.35362	0.972987	#N/A	0.516941	#N/A	0.604864	#N/A	0.887401	#N/A	0.946341	1.00299	0.826687	0.951961	0.998955	1.32244	0.848068	0.904089	0.921473	1.23582	0.864493	1.10044	1.21074	0.885967	0.852186	#N/A	#N/A	#N/A	#N/A	#N/A	#N/A	#N/A	#N/A	#N/A	#N/A	0.88477	#N/A	34	ENSG00000101290	CDS2	protein_coding	CDP-diacylglycerol synthase 2 [Source:HGNC Symbol;Acc:HGNC:1801]
RELA	0.466432	#N/A	1.06154	#N/A	#N/A	#N/A	0.278292	0.954803	0.22226	1.76536	#N/A	#N/A	#N/A	1.3023	#N/A	#N/A	#N/A	0.711055	0.282459	#N/A	#N/A	0.37778	2.09835	0.198747	#N/A	0.421609	1.30637	0.662079	0.928138	#N/A	#N/A	#N/A	#N/A	0.794222	3.39088	0.461465	4.04209	3.68696	3.7011	4.04106	3.97896	4.51093	3.81068	2.99339	3.82603	2.29699	3.37706	3.34406	1.29684	3.83221	3.71633	#N/A	#N/A	#N/A	#N/A	#N/A	#N/A	#N/A	#N/A	#N/A	#N/A	#N/A	#N/A	34	ENSG00000173039	RELA	protein_coding	RELA proto-oncogene, NF-kB subunit [Source:HGNC Symbol;Acc:HGNC:9955]
CD38	1.32614	#N/A	2.03498	2.68678	2.12708	2.08024	2.91822	2.55767	0.92591	#N/A	2.1556	#N/A	#N/A	6.41659	4.23898	4.34371	3.46194	6.78236	5.01391	4.14841	4.45712	3.68	1.73081	4.48625	0.858903	0.895167	2.65809	2.41514	2.33372	2.24695	2.88462	1.52977	3.42811	1.83419	#N/A	#N/A	#N/A	#N/A	#N/A	#N/A	#N/A	0.792448	#N/A	#N/A	#N/A	#N/A	#N/A	#N/A	#N/A	#N/A	#N/A	#N/A	0.848466	1.34342	#N/A	#N/A	#N/A	#N/A	#N/A	#N/A	#N/A	1.46637	#N/A	34	ENSG00000004468	CD38	protein_coding	CD38 molecule [Source:HGNC Symbol;Acc:HGNC:1667]
CTNND1	0.96769	2.25582	#N/A	#N/A	#N/A	#N/A	#N/A	#N/A	#N/A	#N/A	#N/A	#N/A	#N/A	0.589081	0.634419	0.478881	#N/A	0.791254	0.967431	#N/A	0.744788	0.896588	1.03024	1.01078	#N/A	0.91761	#N/A	#N/A	#N/A	1.47715	#N/A	#N/A	0.515883	0.669286	1.20937	#N/A	1.21974	1.20251	1.09159	1.13068	1.18367	1.38961	0.972122	1.0922	1.20534	1.43285	1.17982	1.25194	2.06964	1.15735	1.21554	#N/A	#N/A	#N/A	#N/A	#N/A	#N/A	#N/A	#N/A	#N/A	0.632852	2.83335	2.52224	34	ENSG00000198561	CTNND1	protein_coding	catenin delta 1 [Source:HGNC Symbol;Acc:HGNC:2515]
DNAJC18#170464	0.876896	#N/A	#N/A	#N/A	#N/A	#N/A	#N/A	#N/A	#N/A	#N/A	#N/A	#N/A	#N/A	1.53352	1.36525	1.09474	#N/A	2.09967	1.14904	0.421324	1.03351	0.765689	1.00174	0.468474	#N/A	1.20414	2.60791	3.13273	2.56144	0.248565	0.75754	#N/A	#N/A	#N/A	0.92085	#N/A	1.18718	0.780557	0.75534	0.696058	0.891829	1.27083	0.748193	0.91147	0.99365	1.46944	0.904739	0.86934	#N/A	0.927339	0.980299	0.921995	#N/A	#N/A	#N/A	#N/A	#N/A	#N/A	#N/A	#N/A	#N/A	#N/A	0.991471	34	ENSG00000170464	DNAJC18	protein_coding	DnaJ heat shock protein family (Hsp40) member C18 [Source:HGNC Symbol;Acc:HGNC:28429]
ITGA2-AS1	0.156721	0.0811675	#N/A	#N/A	#N/A	#N/A	#N/A	#N/A	#N/A	1.01886	#N/A	#N/A	#N/A	2.12627	0.727839	0.639512	#N/A	0.568487	#N/A	0.102486	0.163309	#N/A	1.01373	#N/A	#N/A	0.11947	0.28014	0.220293	#N/A	#N/A	2.37152	#N/A	0.535611	0.258837	0.312817	0.182047	6.53672	6.8501	5.94251	5.68629	6.44049	0.765031	5.37387	5.01174	4.14123	0.27498	5.83043	5.77391	#N/A	4.61519	6.11457	#N/A	#N/A	#N/A	#N/A	#N/A	#N/A	#N/A	#N/A	#N/A	#N/A	0.289491	0.154591	34	ENSG00000249899	ITGA2-AS1	lncRNA	ITGA2 antisense RNA 1 [Source:HGNC Symbol;Acc:HGNC:40306]
IP6K1	0.904328	#N/A	0.524296	0.724392	#N/A	0.624526	#N/A	0.697609	#N/A	0.611658	1.39711	0.830819	#N/A	0.623132	#N/A	0.55008	#N/A	0.658352	0.884138	#N/A	0.684825	#N/A	0.778246	#N/A	#N/A	1.02616	0.703538	#N/A	#N/A	#N/A	#N/A	#N/A	0.681256	#N/A	0.769249	0.995066	0.629599	0.811981	0.522839	0.715637	0.689742	0.846427	0.517544	0.642275	0.798447	0.955188	0.636909	0.804051	0.967138	0.573495	0.711716	#N/A	#N/A	#N/A	#N/A	#N/A	#N/A	#N/A	#N/A	#N/A	#N/A	#N/A	#N/A	34	ENSG00000176095	IP6K1	protein_coding	inositol hexakisphosphate kinase 1 [Source:HGNC Symbol;Acc:HGNC:18360]
CARD8	1.01161	#N/A	#N/A	#N/A	#N/A	#N/A	#N/A	#N/A	#N/A	#N/A	#N/A	#N/A	#N/A	1.2265	1.36915	1.02073	1.81655	1.34542	1.27084	1.9022	2.2679	2.01659	1.43076	#N/A	#N/A	#N/A	#N/A	#N/A	#N/A	#N/A	0.704152	#N/A	1.07631	#N/A	1.00657	#N/A	1.30818	1.06083	1.06737	0.940641	0.89144	0.95803	0.905924	0.935304	1.00846	0.961406	1.0055	1.08932	2.04159	0.946712	1.01921	0.826864	1.17195	#N/A	#N/A	1.03321	#N/A	0.769554	#N/A	#N/A	0.968324	#N/A	#N/A	34	ENSG00000105483	CARD8	protein_coding	caspase recruitment domain family member 8 [Source:HGNC Symbol;Acc:HGNC:17057]
#236426	0.0830484	#N/A	1.54127	0.271867	#N/A	0.139368	0.0524204	0.380937	#N/A	1.15437	0.056043	0.0731347	#N/A	#N/A	#N/A	#N/A	#N/A	#N/A	#N/A	#N/A	#N/A	#N/A	#N/A	#N/A	#N/A	0.106477	0.215695	0.150677	0.182564	#N/A	1.65649	0.066113	0.39007	#N/A	0.315425	0.150257	0.296227	0.316632	5.12122	4.13431	7.61052	0.288364	6.97108	0.299906	0.29189	0.252941	0.311822	0.29985	0.213317	0.303955	0.291082	#N/A	#N/A	#N/A	#N/A	#N/A	#N/A	#N/A	#N/A	#N/A	#N/A	0.132931	#N/A	34	ENSG00000236426		lncRNA	novel transcript
PES1	0.238419	#N/A	#N/A	#N/A	#N/A	#N/A	#N/A	#N/A	#N/A	1.39494	#N/A	#N/A	#N/A	1.67906	1.45503	0.94612	#N/A	1.1669	#N/A	0.188203	0.342757	0.241178	1.50231	#N/A	#N/A	#N/A	#N/A	#N/A	#N/A	#N/A	1.39529	#N/A	1.63578	0.86641	3.15048	0.356537	3.49794	3.62796	3.66671	3.70383	4.13079	2.78226	3.39295	3.28355	2.57956	2.27201	2.9719	2.93024	0.58142	3.04392	4.1643	#N/A	0.805108	0.092904	#N/A	#N/A	#N/A	0.140378	#N/A	#N/A	#N/A	0.574663	#N/A	34	ENSG00000100029	PES1	protein_coding	pescadillo ribosomal biogenesis factor 1 [Source:HGNC Symbol;Acc:HGNC:8848]
BOC	0.308828	0.13508	4.83685	3.56038	0.23505	0.357468	0.165103	1.12008	#N/A	3.1827	#N/A	0.148111	#N/A	#N/A	#N/A	#N/A	#N/A	#N/A	#N/A	#N/A	#N/A	#N/A	#N/A	#N/A	#N/A	0.261423	1.90555	0.969168	0.426565	#N/A	#N/A	#N/A	#N/A	#N/A	6.93006	0.408927	6.73196	8.75439	6.06017	6.49584	7.72156	6.96959	7.42349	7.11799	5.89155	1.2866	6.91692	6.37019	0.893442	6.33846	8.79136	#N/A	1.532	#N/A	#N/A	#N/A	#N/A	#N/A	#N/A	#N/A	#N/A	0.480308	0.343179	34	ENSG00000144857	BOC	protein_coding	BOC cell adhesion associated, oncogene regulated [Source:HGNC Symbol;Acc:HGNC:17173]
P3H3	0.0664046	#N/A	0.725221	0.0640418	0.0781162	0.0795243	0.0364208	0.0689153	0.0477379	0.400928	0.0403451	#N/A	#N/A	#N/A	#N/A	#N/A	#N/A	#N/A	#N/A	#N/A	#N/A	#N/A	#N/A	#N/A	#N/A	0.0980251	0.144969	0.0888155	0.129428	#N/A	0.791062	#N/A	0.0910878	#N/A	0.367449	0.0631209	0.35315	0.209949	0.483861	0.306604	6.14359	0.187768	6.24894	0.226498	0.165609	0.189561	4.30769	0.34591	0.185443	0.228696	0.208734	#N/A	#N/A	#N/A	#N/A	#N/A	#N/A	#N/A	#N/A	#N/A	#N/A	0.135586	#N/A	34	ENSG00000110811	P3H3	protein_coding	prolyl 3-hydroxylase 3 [Source:HGNC Symbol;Acc:HGNC:19318]
CDK6	0.795556	1.48701	#N/A	#N/A	#N/A	#N/A	#N/A	#N/A	#N/A	1.11007	#N/A	#N/A	#N/A	1.47457	#N/A	1.46656	#N/A	1.50885	0.899933	0.959018	2.63899	1.08664	1.44766	1.52543	#N/A	1.01803	0.696148	#N/A	#N/A	#N/A	#N/A	#N/A	#N/A	#N/A	7.6189	6.12782	6.44715	10.5976	6.11011	6.88678	9.44806	7.68328	7.97789	5.87142	6.39117	10.2665	7.76503	7.96514	3.19592	7.09633	8.39013	0.701351	#N/A	#N/A	#N/A	0.894921	#N/A	#N/A	#N/A	#N/A	1.17897	#N/A	#N/A	34	ENSG00000105810	CDK6	protein_coding	cyclin dependent kinase 6 [Source:HGNC Symbol;Acc:HGNC:1777]
COL11A2#204248	0.0652499	#N/A	#N/A	0.0291915	#N/A	#N/A	#N/A	0.0271655	#N/A	#N/A	#N/A	#N/A	#N/A	0.124666	0.0733171	0.0861773	0.0459729	0.0912977	0.0690124	#N/A	0.0689777	0.0662975	0.0629992	#N/A	#N/A	0.0617367	0.140314	#N/A	0.101763	#N/A	0.0712247	#N/A	0.0695514	0.0765952	0.494259	#N/A	0.971059	0.909338	1.83467	1.5141	2.37186	0.159287	2.42029	0.402403	0.0949869	0.0802723	1.56853	1.44186	#N/A	1.74502	0.922476	#N/A	#N/A	#N/A	#N/A	#N/A	#N/A	#N/A	#N/A	#N/A	#N/A	0.105414	#N/A	34	ENSG00000204248	COL11A2	protein_coding	collagen type XI alpha 2 chain [Source:HGNC Symbol;Acc:HGNC:2187]
ARSJ	0.0829893	0.0731352	3.47621	#N/A	0.110955	0.158192	0.057829	0.489492	0.0717542	1.1967	#N/A	#N/A	#N/A	#N/A	0.563479	#N/A	#N/A	#N/A	#N/A	#N/A	0.110232	#N/A	#N/A	#N/A	#N/A	0.120512	0.239638	0.16581	0.189554	0.0629752	#N/A	#N/A	#N/A	#N/A	0.312537	0.148166	0.312629	0.305004	0.405179	5.53044	8.29655	0.389233	0.646904	0.330078	0.286639	0.257134	6.89575	0.274647	0.227197	0.350032	0.292328	#N/A	#N/A	#N/A	#N/A	#N/A	#N/A	#N/A	#N/A	#N/A	#N/A	0.159766	#N/A	34	ENSG00000180801	ARSJ	protein_coding	arylsulfatase family member J [Source:HGNC Symbol;Acc:HGNC:26286]
KIF26A	0.0619113	#N/A	#N/A	#N/A	#N/A	#N/A	#N/A	#N/A	#N/A	#N/A	#N/A	#N/A	#N/A	0.177548	0.133997	0.100292	0.0583019	0.100393	0.0773788	#N/A	0.0770692	#N/A	0.115733	#N/A	#N/A	0.0731942	0.145866	0.110103	0.147241	#N/A	0.123864	#N/A	#N/A	0.0942053	0.245869	#N/A	0.22854	0.262716	0.369646	0.217737	0.276623	0.200759	0.287025	0.225606	0.198302	0.185925	0.24819	0.256853	#N/A	0.235366	0.259217	0.0549204	0.0249991	#N/A	#N/A	#N/A	#N/A	#N/A	#N/A	#N/A	#N/A	0.136755	0.0725862	34	ENSG00000066735	KIF26A	protein_coding	kinesin family member 26A [Source:HGNC Symbol;Acc:HGNC:20226]
EID1	0.0450326	#N/A	0.84101	0.279691	0.0658759	#N/A	0.0556346	0.257071	0.0524226	0.147499	#N/A	0.0423711	#N/A	#N/A	#N/A	#N/A	#N/A	0.0883327	#N/A	#N/A	#N/A	#N/A	#N/A	#N/A	#N/A	0.0559464	0.174738	#N/A	0.142168	#N/A	0.469572	#N/A	0.197679	0.0761048	0.213162	0.122396	0.231023	0.225073	1.61217	3.51904	6.41592	0.22543	0.251693	0.224595	0.194689	0.209683	0.326144	0.225299	0.190618	0.237532	3.4319	#N/A	#N/A	#N/A	#N/A	#N/A	#N/A	#N/A	#N/A	#N/A	#N/A	0.126579	#N/A	34	ENSG00000255302	EID1	protein_coding	EP300 interacting inhibitor of differentiation 1 [Source:HGNC Symbol;Acc:HGNC:1191]
RASL11A	0.0774116	#N/A	0.161207	0.0769253	0.0848301	#N/A	0.0511561	0.0576617	#N/A	0.173012	#N/A	#N/A	#N/A	0.163867	0.133281	#N/A	#N/A	0.113033	0.0885118	#N/A	#N/A	#N/A	0.0925362	#N/A	#N/A	#N/A	0.165516	0.141875	#N/A	#N/A	0.227546	0.0481828	0.10652	0.10282	0.264183	0.0901883	0.242142	0.273581	0.249961	0.226063	0.275858	0.20815	0.285967	0.245576	0.208092	0.202589	0.262125	0.267446	#N/A	0.239368	0.233466	#N/A	#N/A	#N/A	#N/A	#N/A	#N/A	#N/A	#N/A	#N/A	#N/A	#N/A	#N/A	34	ENSG00000122035	RASL11A	protein_coding	RAS like family 11 member A [Source:HGNC Symbol;Acc:HGNC:23802]
HSPG2	#N/A	4.08431	#N/A	#N/A	#N/A	#N/A	#N/A	#N/A	#N/A	0.652021	#N/A	#N/A	#N/A	#N/A	#N/A	#N/A	#N/A	#N/A	#N/A	#N/A	#N/A	#N/A	#N/A	#N/A	#N/A	2.19653	4.2379	3.32771	4.07905	#N/A	0.422591	#N/A	0.529212	0.935547	5.37096	6.27786	5.0367	5.56773	5.07126	4.53263	5.12976	4.91853	6.12585	4.43837	6.01479	4.30075	5.50543	5.31828	2.55165	5.90565	4.11527	1.82044	#N/A	1.37686	1.51098	1.51696	#N/A	0.791506	#N/A	#N/A	1.39663	3.58471	4.38444	34	ENSG00000142798	HSPG2	protein_coding	heparan sulfate proteoglycan 2 [Source:HGNC Symbol;Acc:HGNC:5273]
LRP1	#N/A	3.23662	6.02111	3.31663	7.0834	4.43284	3.39801	3.05524	3.88653	2.94941	3.73903	1.36268	#N/A	#N/A	#N/A	#N/A	#N/A	#N/A	#N/A	#N/A	#N/A	#N/A	#N/A	#N/A	#N/A	1.40549	#N/A	#N/A	#N/A	3.07881	#N/A	0.765826	#N/A	#N/A	9.73947	6.26111	7.86198	10.2063	7.23061	7.66209	10.5173	7.13552	10.5037	8.90721	7.31563	7.74282	8.93252	13.5887	1.77597	8.37677	7.8457	#N/A	0.508328	#N/A	#N/A	#N/A	#N/A	#N/A	#N/A	#N/A	#N/A	4.4415	4.1311	34	ENSG00000123384	LRP1	protein_coding	LDL receptor related protein 1 [Source:HGNC Symbol;Acc:HGNC:6692]
KHDRBS3	#N/A	4.66638	7.34753	3.8338	5.61928	4.7109	2.81718	2.89598	4.49506	#N/A	3.95199	0.939062	#N/A	1.23521	#N/A	0.791624	0.88327	1.20875	1.10604	1.02352	0.835731	#N/A	0.604469	#N/A	1.06039	1.3026	2.99037	3.15259	3.37532	1.11225	1.49154	1.36587	1.28156	1.13091	#N/A	1.04314	#N/A	#N/A	#N/A	#N/A	#N/A	#N/A	#N/A	0.593438	#N/A	#N/A	#N/A	0.564001	#N/A	#N/A	#N/A	#N/A	0.633656	#N/A	#N/A	#N/A	#N/A	#N/A	#N/A	#N/A	#N/A	8.06937	6.90246	34	ENSG00000131773	KHDRBS3	protein_coding	KH RNA binding domain containing, signal transduction associated 3 [Source:HGNC Symbol;Acc:HGNC:18117]
DDR2	#N/A	3.64204	3.70931	3.03807	3.48529	2.02289	3.23949	2.68006	2.66416	3.15874	2.31143	2.4178	#N/A	#N/A	#N/A	#N/A	#N/A	#N/A	#N/A	#N/A	#N/A	#N/A	#N/A	#N/A	#N/A	3.31629	5.67921	3.1527	3.85103	2.35296	#N/A	#N/A	#N/A	#N/A	7.40855	5.98255	6.39965	9.06834	6.50081	7.06015	7.61306	4.84055	8.56236	6.66764	7.29337	5.92835	7.27216	7.87027	#N/A	7.72602	6.86916	#N/A	#N/A	#N/A	#N/A	#N/A	#N/A	#N/A	#N/A	#N/A	#N/A	4.30974	4.8074	34	ENSG00000162733	DDR2	protein_coding	discoidin domain receptor tyrosine kinase 2 [Source:HGNC Symbol;Acc:HGNC:2731]
NCAM2	#N/A	0.221329	4.95982	3.14084	0.689691	1.01793	0.351983	3.16902	0.331043	2.35189	#N/A	#N/A	#N/A	#N/A	#N/A	#N/A	#N/A	#N/A	#N/A	#N/A	#N/A	#N/A	#N/A	#N/A	#N/A	0.485294	2.75231	1.11841	1.01846	0.175976	#N/A	#N/A	#N/A	#N/A	6.76757	0.23463	5.40838	6.36436	5.82767	5.40732	5.97705	3.69285	6.65508	5.63198	5.06862	5.28559	5.64504	6.62323	0.731933	5.80466	5.9219	#N/A	0.610996	#N/A	#N/A	#N/A	#N/A	#N/A	#N/A	#N/A	#N/A	0.914154	0.611664	34	ENSG00000154654	NCAM2	protein_coding	neural cell adhesion molecule 2 [Source:HGNC Symbol;Acc:HGNC:7657]
CNN3	#N/A	0.550258	2.66833	1.24418	2.86764	1.6296	0.906258	#N/A	1.28767	2.87483	0.667806	0.659987	#N/A	#N/A	#N/A	#N/A	#N/A	#N/A	#N/A	#N/A	#N/A	#N/A	#N/A	#N/A	#N/A	0.818376	5.06488	4.59108	4.27022	0.390312	#N/A	#N/A	#N/A	#N/A	10.0707	0.973416	7.96536	10.2749	7.17377	6.8038	9.0752	9.47186	11.3336	6.77465	8.26153	5.7122	10.5222	10.6243	3.24521	10.1227	7.85811	#N/A	#N/A	#N/A	#N/A	#N/A	#N/A	#N/A	#N/A	#N/A	#N/A	3.98081	2.34631	34	ENSG00000117519	CNN3	protein_coding	calponin 3 [Source:HGNC Symbol;Acc:HGNC:2157]
VCL	#N/A	1.60651	0.792016	0.803306	0.622198	0.888677	0.907081	1.0931	0.825146	#N/A	0.915398	0.641413	#N/A	2.30149	1.49408	1.48489	1.288	2.54977	2.21767	3.24302	2.43319	1.87067	0.998612	1.9735	0.647346	0.760414	2.91532	2.57174	1.4488	1.37824	1.78792	1.352	1.81755	1.12563	#N/A	#N/A	#N/A	#N/A	#N/A	#N/A	#N/A	0.49282	#N/A	#N/A	#N/A	#N/A	#N/A	#N/A	#N/A	#N/A	#N/A	#N/A	#N/A	#N/A	#N/A	#N/A	#N/A	#N/A	#N/A	#N/A	#N/A	1.99605	1.16842	34	ENSG00000035403	VCL	protein_coding	vinculin [Source:HGNC Symbol;Acc:HGNC:12665]
GFRA1	#N/A	0.620853	5.89933	3.80098	5.94457	3.90037	4.21365	4.56054	4.98743	3.25925	0.7348	#N/A	#N/A	#N/A	#N/A	#N/A	#N/A	#N/A	#N/A	#N/A	#N/A	#N/A	#N/A	#N/A	#N/A	3.93448	4.43867	5.42112	3.94358	#N/A	#N/A	#N/A	#N/A	#N/A	8.09108	5.12643	7.53578	8.4691	6.88338	6.58483	8.59552	10.2496	8.86798	6.44522	7.99989	6.42645	8.43513	8.61093	2.89067	7.59385	7.28034	#N/A	0.918279	#N/A	#N/A	#N/A	#N/A	#N/A	#N/A	#N/A	#N/A	5.50291	5.53607	34	ENSG00000151892	GFRA1	protein_coding	GDNF family receptor alpha 1 [Source:HGNC Symbol;Acc:HGNC:4243]
ZCCHC24	#N/A	2.18915	0.86927	1.03404	1.06903	#N/A	1.56554	0.998535	1.25273	0.898689	1.46147	#N/A	#N/A	#N/A	#N/A	#N/A	#N/A	#N/A	#N/A	#N/A	#N/A	#N/A	#N/A	#N/A	#N/A	0.884258	0.819211	1.87579	1.86048	1.07588	#N/A	#N/A	#N/A	#N/A	2.42435	2.04476	1.55963	1.86741	1.28512	2.40365	2.42784	2.64866	0.964706	1.06635	1.07256	1.41361	0.886409	1.27157	1.13416	0.676055	3.09796	#N/A	1.08878	#N/A	#N/A	#N/A	#N/A	#N/A	#N/A	#N/A	#N/A	2.99553	3.10271	34	ENSG00000165424	ZCCHC24	protein_coding	zinc finger CCHC-type containing 24 [Source:HGNC Symbol;Acc:HGNC:26911]
LIMA1	#N/A	2.02937	0.614235	#N/A	0.536739	#N/A	#N/A	#N/A	#N/A	0.652482	1.27463	1.25158	#N/A	#N/A	#N/A	#N/A	#N/A	#N/A	#N/A	#N/A	#N/A	#N/A	#N/A	#N/A	#N/A	0.937071	3.39571	2.48607	3.15292	2.04232	1.7737	1.58066	1.75352	1.52502	1.04304	1.30297	0.933782	1.00115	0.670471	1.06405	1.13407	1.16505	0.58967	0.916216	0.694054	0.837215	0.478968	0.748478	2.12264	0.642986	1.01109	#N/A	#N/A	#N/A	#N/A	#N/A	#N/A	#N/A	#N/A	#N/A	#N/A	2.3565	2.72425	34	ENSG00000050405	LIMA1	protein_coding	LIM domain and actin binding 1 [Source:HGNC Symbol;Acc:HGNC:24636]
NID2	#N/A	0.381427	#N/A	#N/A	#N/A	#N/A	#N/A	3.34756	#N/A	1.69043	#N/A	0.985015	#N/A	#N/A	0.98113	#N/A	#N/A	#N/A	#N/A	#N/A	#N/A	#N/A	#N/A	#N/A	#N/A	1.69896	7.81832	4.05424	5.19868	0.3417	2.50876	0.689852	2.18668	2.73508	9.93815	1.24988	6.9513	11.1166	6.55158	6.83663	9.69387	8.52674	8.04474	7.84381	6.62073	7.72097	7.2028	8.02842	2.95525	7.19476	7.91229	#N/A	0.620716	#N/A	#N/A	#N/A	#N/A	#N/A	#N/A	#N/A	#N/A	3.48703	3.53268	34	ENSG00000087303	NID2	protein_coding	nidogen 2 [Source:HGNC Symbol;Acc:HGNC:13389]
CDC14B	#N/A	0.849464	4.02483	#N/A	4.53363	4.1787	2.96501	2.53096	1.93211	2.14578	1.31482	0.910243	#N/A	#N/A	#N/A	#N/A	#N/A	#N/A	#N/A	#N/A	#N/A	#N/A	#N/A	#N/A	#N/A	1.92868	1.60733	2.70872	3.99826	0.667354	#N/A	#N/A	#N/A	#N/A	4.25289	5.98504	4.02748	3.84306	4.38879	4.17427	4.0332	4.04272	4.68574	4.07144	4.20376	3.12633	4.05103	4.14875	0.776564	4.34296	3.79302	#N/A	#N/A	#N/A	#N/A	#N/A	#N/A	#N/A	#N/A	#N/A	#N/A	1.51973	1.33158	34	ENSG00000081377	CDC14B	protein_coding	cell division cycle 14B [Source:HGNC Symbol;Acc:HGNC:1719]
CAVIN2-AS1	#N/A	0.571893	#N/A	#N/A	#N/A	#N/A	#N/A	#N/A	#N/A	1.38712	#N/A	0.811474	#N/A	3.39457	3.22686	2.30903	#N/A	4.26048	1.13843	1.32275	4.33495	1.22645	1.66394	#N/A	#N/A	2.59727	4.05197	3.46699	4.28055	#N/A	#N/A	#N/A	#N/A	#N/A	6.16328	6.29546	5.38318	6.91457	5.7271	6.23007	6.42976	5.19663	5.7258	5.63136	5.82503	6.27321	5.26327	5.14147	#N/A	6.31121	5.72418	#N/A	#N/A	#N/A	#N/A	#N/A	#N/A	#N/A	#N/A	#N/A	#N/A	3.5347	3.02141	34	ENSG00000233766	CAVIN2-AS1	lncRNA	CAVIN2 and TMEFF2 antisense RNA 1 [Source:HGNC Symbol;Acc:HGNC:40517]
JAK1	#N/A	1.26061	0.567507	0.855446	0.74771	0.667414	0.623082	0.760635	0.828564	0.502274	1.10718	1.06003	#N/A	#N/A	0.38792	#N/A	#N/A	#N/A	#N/A	#N/A	#N/A	#N/A	#N/A	#N/A	#N/A	0.716243	0.566802	1.05601	0.97899	#N/A	#N/A	0.995178	#N/A	#N/A	0.657495	1.10517	0.697149	0.608794	0.580687	0.512978	0.512829	0.618933	0.520579	0.644541	0.632126	0.830163	0.621818	0.667206	1.35339	0.63729	#N/A	#N/A	#N/A	#N/A	#N/A	#N/A	0.893556	#N/A	#N/A	#N/A	#N/A	#N/A	#N/A	34	ENSG00000162434	JAK1	protein_coding	Janus kinase 1 [Source:HGNC Symbol;Acc:HGNC:6190]
MXRA8	#N/A	0.214782	5.68562	4.79236	3.47101	0.80768	0.377181	3.22449	0.350726	3.57588	0.202606	0.385535	#N/A	#N/A	#N/A	#N/A	#N/A	#N/A	#N/A	#N/A	#N/A	#N/A	#N/A	#N/A	#N/A	0.831962	3.76652	2.38623	1.42765	#N/A	#N/A	#N/A	#N/A	#N/A	7.47436	0.447367	7.1694	8.49811	6.44382	6.67467	7.90314	6.97694	8.85501	5.6132	7.13749	5.14438	6.60967	7.34574	1.46321	6.30926	6.28106	#N/A	#N/A	#N/A	#N/A	#N/A	#N/A	#N/A	#N/A	#N/A	#N/A	1.27341	0.503027	34	ENSG00000162576	MXRA8	protein_coding	matrix remodeling associated 8 [Source:HGNC Symbol;Acc:HGNC:7542]
TMEM184B	#N/A	1.72234	#N/A	#N/A	#N/A	#N/A	#N/A	#N/A	#N/A	0.796037	#N/A	#N/A	#N/A	0.907755	0.729231	0.620638	#N/A	0.831581	#N/A	#N/A	0.990967	#N/A	0.911213	#N/A	#N/A	1.24306	2.17319	1.58452	0.976192	1.06524	#N/A	#N/A	1.12047	0.920091	1.53635	1.05998	1.16194	1.4918	1.16874	1.32138	1.51686	1.91868	1.17809	1.27043	1.30616	1.43108	1.28581	1.37023	2.44328	1.22125	1.57054	#N/A	#N/A	0.656336	#N/A	#N/A	#N/A	#N/A	#N/A	#N/A	#N/A	1.67254	#N/A	34	ENSG00000198792	TMEM184B	protein_coding	transmembrane protein 184B [Source:HGNC Symbol;Acc:HGNC:1310]
ADGRD1	#N/A	0.1321	5.29449	3.02869	0.584099	0.279357	0.17409	3.24275	0.205453	1.02082	0.1336	#N/A	#N/A	#N/A	#N/A	#N/A	#N/A	#N/A	#N/A	#N/A	#N/A	#N/A	#N/A	#N/A	#N/A	0.363069	2.77195	0.71624	1.06191	0.124401	2.38526	#N/A	2.25249	0.801857	1.1445	#N/A	1.22696	1.2977	1.86419	1.39419	1.47915	1.15725	1.41082	1.05073	1.80177	#N/A	1.26467	1.39985	#N/A	2.32014	1.61743	#N/A	#N/A	#N/A	#N/A	#N/A	#N/A	#N/A	#N/A	#N/A	#N/A	0.528989	0.234768	34	ENSG00000111452	ADGRD1	protein_coding	adhesion G protein-coupled receptor D1 [Source:HGNC Symbol;Acc:HGNC:19893]
ITGB3	#N/A	0.107816	1.22593	#N/A	0.319737	0.232335	#N/A	#N/A	#N/A	1.5347	#N/A	#N/A	#N/A	#N/A	#N/A	#N/A	#N/A	#N/A	#N/A	#N/A	#N/A	#N/A	#N/A	#N/A	#N/A	0.155518	0.354204	0.362289	0.242363	#N/A	1.69612	#N/A	0.705965	0.37493	7.05672	#N/A	4.57741	0.314023	5.82866	6.7474	7.66165	4.94129	7.11362	6.14548	5.78236	0.294242	6.74448	0.399141	0.334038	6.40547	6.46899	2.785	#N/A	#N/A	0.0523021	#N/A	#N/A	0.0497894	#N/A	#N/A	0.110038	0.264441	0.196618	34	ENSG00000259207	ITGB3	protein_coding	integrin subunit beta 3 [Source:HGNC Symbol;Acc:HGNC:6156]
NDNF	#N/A	0.0985137	#N/A	#N/A	#N/A	#N/A	#N/A	#N/A	#N/A	#N/A	#N/A	#N/A	#N/A	1.18063	#N/A	#N/A	#N/A	#N/A	#N/A	#N/A	#N/A	0.0911623	0.433365	0.0447203	#N/A	0.1164	0.222938	0.149942	0.197805	#N/A	1.51757	#N/A	0.317387	0.107805	0.266296	#N/A	5.29319	0.272108	5.19468	0.234112	0.296796	0.250202	0.617129	0.640647	0.252478	0.231929	0.349529	0.266077	0.157302	6.22451	0.275557	2.88707	0.168638	0.0237007	0.0286578	#N/A	#N/A	#N/A	#N/A	#N/A	#N/A	0.200522	0.167245	34	ENSG00000173376	NDNF	protein_coding	neuron derived neurotrophic factor [Source:HGNC Symbol;Acc:HGNC:26256]
COL5A1	#N/A	0.143667	4.501	1.95855	2.32619	0.620383	0.338697	1.4696	0.275179	1.86059	0.154514	#N/A	#N/A	#N/A	#N/A	#N/A	#N/A	#N/A	#N/A	#N/A	#N/A	#N/A	#N/A	#N/A	#N/A	0.628562	2.00019	1.58336	1.41334	0.181799	#N/A	#N/A	#N/A	#N/A	5.96633	0.710783	4.5658	7.25837	4.98527	5.52378	6.90815	5.44506	6.74308	4.52181	0.519284	5.79849	6.74582	6.1959	1.45352	7.06746	6.2062	#N/A	#N/A	#N/A	#N/A	#N/A	#N/A	#N/A	#N/A	#N/A	#N/A	1.48571	0.387638	34	ENSG00000130635	COL5A1	protein_coding	collagen type V alpha 1 chain [Source:HGNC Symbol;Acc:HGNC:2209]
TRPA1	#N/A	0.0902843	0.187694	0.0955253	0.0747051	0.107935	0.0622394	0.134692	0.0573249	1.72277	#N/A	0.0476976	#N/A	#N/A	#N/A	#N/A	0.0928897	#N/A	#N/A	#N/A	#N/A	#N/A	#N/A	#N/A	#N/A	0.0946061	0.215119	0.167446	0.194772	#N/A	#N/A	#N/A	#N/A	#N/A	0.24409	0.0983693	5.02502	0.2365	5.75156	0.243741	6.15833	0.231714	5.89531	0.406444	0.285861	0.226842	4.40604	6.20408	0.185231	0.251489	4.21269	#N/A	#N/A	#N/A	#N/A	#N/A	#N/A	#N/A	#N/A	#N/A	#N/A	0.133038	0.112958	34	ENSG00000104321	TRPA1	protein_coding	transient receptor potential cation channel subfamily A member 1 [Source:HGNC Symbol;Acc:HGNC:497]
MRC2	#N/A	#N/A	4.98447	1.61021	5.90424	4.37003	3.32506	3.65236	2.42368	3.06548	0.746237	1.03474	#N/A	#N/A	#N/A	#N/A	#N/A	#N/A	#N/A	#N/A	#N/A	#N/A	#N/A	#N/A	#N/A	2.55342	4.20739	2.26523	3.45467	#N/A	#N/A	#N/A	#N/A	#N/A	6.7719	6.23839	5.82921	9.57827	6.543	5.90092	8.32192	6.51117	8.06448	8.24098	6.78132	6.45817	7.1175	8.40057	1.62885	6.6719	6.71405	#N/A	1.35361	#N/A	#N/A	#N/A	#N/A	#N/A	#N/A	#N/A	#N/A	3.52484	3.37986	34	ENSG00000011028	MRC2	protein_coding	mannose receptor C type 2 [Source:HGNC Symbol;Acc:HGNC:16875]
ATP10A	#N/A	#N/A	4.5057	2.14372	3.68172	5.53983	2.92109	2.9921	2.92899	2.18121	0.886459	0.971175	0.994841	#N/A	#N/A	#N/A	#N/A	#N/A	#N/A	#N/A	#N/A	#N/A	#N/A	#N/A	#N/A	#N/A	#N/A	#N/A	#N/A	#N/A	1.04234	#N/A	1.30397	1.1726	6.92707	6.09492	4.41285	7.62718	5.2271	6.3651	7.42418	5.65005	6.00765	6.36235	5.06179	6.61152	5.91782	7.60056	1.067	6.09804	6.35508	2.39513	#N/A	#N/A	2.42628	2.15224	#N/A	#N/A	#N/A	#N/A	#N/A	#N/A	#N/A	34	ENSG00000206190	ATP10A	protein_coding	ATPase phospholipid transporting 10A (putative) [Source:HGNC Symbol;Acc:HGNC:13542]
ALX4	#N/A	#N/A	0.301237	0.0803548	0.0905127	0.0899132	0.0487736	0.0749641	0.0533541	0.197657	0.0468345	#N/A	#N/A	#N/A	0.130537	#N/A	#N/A	#N/A	#N/A	#N/A	#N/A	#N/A	#N/A	#N/A	0.029711	#N/A	0.175908	0.130233	0.153876	#N/A	#N/A	#N/A	#N/A	#N/A	0.917699	0.138549	0.632097	1.83973	0.463213	0.737784	4.30383	0.247967	3.88461	0.27926	0.201844	0.189399	3.79724	0.573455	0.149765	2.75919	0.6163	#N/A	#N/A	#N/A	#N/A	#N/A	#N/A	#N/A	#N/A	#N/A	0.0329412	0.118386	0.0968022	34	ENSG00000052850	ALX4	protein_coding	ALX homeobox 4 [Source:HGNC Symbol;Acc:HGNC:450]
EFEMP2	#N/A	#N/A	1.68016	1.18401	1.46671	#N/A	0.400258	2.10226	#N/A	2.8235	0.21625	0.260404	#N/A	#N/A	#N/A	#N/A	#N/A	#N/A	#N/A	#N/A	#N/A	#N/A	#N/A	#N/A	#N/A	0.4142	4.24597	0.990383	1.02005	#N/A	1.08144	#N/A	1.02732	1.34371	4.85382	1.1396	5.00977	4.27509	6.03678	4.28773	4.01233	3.35334	5.04201	5.03419	4.33804	4.295	4.59532	3.9218	1.78409	5.41203	4.11679	#N/A	#N/A	#N/A	#N/A	#N/A	#N/A	#N/A	#N/A	#N/A	#N/A	0.910265	0.39926	34	ENSG00000172638	EFEMP2	protein_coding	EGF containing fibulin extracellular matrix protein 2 [Source:HGNC Symbol;Acc:HGNC:3219]
SPINT2	#N/A	#N/A	#N/A	#N/A	#N/A	#N/A	#N/A	1.31334	#N/A	1.50735	#N/A	0.0728552	#N/A	2.15394	2.45412	2.11942	0.119114	0.384172	0.0915668	#N/A	0.118607	0.119516	1.01231	0.0720942	#N/A	#N/A	#N/A	#N/A	#N/A	#N/A	2.71936	#N/A	0.451074	0.137911	0.441231	0.156869	4.80793	0.39201	4.93135	5.83561	7.58387	0.272347	6.71717	0.280456	1.90443	0.271315	6.2429	5.89004	0.281313	5.68548	0.400269	#N/A	#N/A	#N/A	#N/A	#N/A	#N/A	#N/A	#N/A	#N/A	#N/A	#N/A	0.234831	34	ENSG00000167642	SPINT2	protein_coding	serine peptidase inhibitor, Kunitz type 2 [Source:HGNC Symbol;Acc:HGNC:11247]
SYN3	#N/A	#N/A	#N/A	#N/A	#N/A	1.07093	#N/A	1.18424	#N/A	1.75191	#N/A	#N/A	#N/A	#N/A	0.690862	0.724137	1.11447	#N/A	1.25273	#N/A	#N/A	#N/A	0.983541	#N/A	#N/A	2.56844	2.8387	3.87681	3.72506	#N/A	0.887574	#N/A	1.28135	1.17232	5.57577	6.58456	4.2823	5.9488	5.29997	5.23263	5.92881	5.09692	5.71227	5.56727	5.96052	5.67017	5.66215	4.9348	1.79265	5.33114	6.03298	#N/A	#N/A	#N/A	#N/A	#N/A	#N/A	#N/A	#N/A	#N/A	#N/A	5.63722	3.05142	34	ENSG00000185666	SYN3	protein_coding	synapsin III [Source:HGNC Symbol;Acc:HGNC:11496]
#228714	#N/A	#N/A	3.22555	0.0872085	0.10576	0.108869	0.0530616	0.198463	0.0651511	0.829059	#N/A	0.0478032	0.0215278	#N/A	#N/A	#N/A	0.0983279	#N/A	#N/A	#N/A	#N/A	#N/A	#N/A	#N/A	#N/A	#N/A	0.204818	0.149683	0.201193	#N/A	0.985671	#N/A	0.27356	0.11088	3.16059	0.139941	1.96854	3.607	2.99789	3.45677	3.88854	1.02659	4.16108	1.44064	0.388555	0.216631	3.60639	3.60559	#N/A	3.76628	3.56369	#N/A	#N/A	#N/A	#N/A	#N/A	#N/A	#N/A	#N/A	#N/A	#N/A	0.199461	#N/A	34	ENSG00000228714		lncRNA	novel transcript, antisense to DEC1
EGFLAM-AS4	#N/A	#N/A	0.111205	0.0667947	0.0728544	0.0719807	0.0402947	0.0595628	0.0425822	0.127462	#N/A	#N/A	#N/A	0.16354	0.107736	0.106416	0.0433581	0.107546	#N/A	#N/A	#N/A	#N/A	0.107588	#N/A	#N/A	#N/A	0.13968	#N/A	#N/A	#N/A	0.153073	#N/A	#N/A	0.0829333	0.239783	0.089836	0.236403	0.246663	0.250753	0.244297	0.280759	0.201946	0.251789	0.218712	0.208294	0.168695	0.228486	0.227406	0.146128	0.244399	0.233305	#N/A	#N/A	#N/A	#N/A	#N/A	#N/A	#N/A	#N/A	#N/A	#N/A	#N/A	#N/A	34	ENSG00000248730	EGFLAM-AS4	lncRNA	EGFLAM antisense RNA 4 [Source:HGNC Symbol;Acc:HGNC:41166]
CYTIP	#N/A	#N/A	0.0716064	0.0401167	0.0471192	#N/A	0.0327863	0.0380486	#N/A	0.0882224	#N/A	0.0336916	#N/A	0.0869201	0.0787457	0.0761596	0.00889473	0.061463	#N/A	#N/A	#N/A	#N/A	0.0600303	#N/A	0.0191682	#N/A	#N/A	#N/A	#N/A	#N/A	0.0329451	#N/A	0.0617982	0.0634215	0.136674	0.0514944	0.153585	0.151712	0.126979	0.132554	0.166707	#N/A	1.13382	0.125701	0.129161	0.0887235	0.25621	0.15082	#N/A	0.140382	0.139379	0.032486	#N/A	0.00952161	#N/A	#N/A	#N/A	#N/A	#N/A	#N/A	#N/A	#N/A	#N/A	34	ENSG00000115165	CYTIP	protein_coding	cytohesin 1 interacting protein [Source:HGNC Symbol;Acc:HGNC:9506]
GPR20#204882	#N/A	#N/A	0.0800739	0.048341	0.0531141	0.0544723	#N/A	0.0459106	#N/A	0.10972	#N/A	#N/A	#N/A	0.0945454	0.0854239	0.0567778	#N/A	0.0602834	#N/A	#N/A	#N/A	#N/A	0.0588234	#N/A	#N/A	0.0643185	0.113619	0.086049	#N/A	#N/A	0.071334	#N/A	0.0735774	#N/A	0.152895	0.0499351	0.154216	0.127693	0.123099	0.154711	0.147417	0.139866	0.139277	0.144323	0.132765	0.099815	0.152826	0.14003	0.107494	0.137084	0.15383	#N/A	#N/A	#N/A	#N/A	#N/A	#N/A	#N/A	#N/A	#N/A	#N/A	0.100204	#N/A	34	ENSG00000204882	GPR20	protein_coding	G protein-coupled receptor 20 [Source:HGNC Symbol;Acc:HGNC:4475]
DMRT3	#N/A	#N/A	0.106855	0.0495694	0.0638794	0.0660847	#N/A	0.0510049	0.0437262	0.130107	#N/A	0.0412338	#N/A	0.110153	0.0700697	0.0760933	#N/A	#N/A	#N/A	#N/A	0.0661103	0.0645049	#N/A	#N/A	#N/A	#N/A	0.137545	#N/A	0.121271	#N/A	0.0951104	#N/A	0.0883426	#N/A	0.176251	#N/A	0.180794	0.185534	0.167234	0.184454	0.184545	0.166181	0.180055	0.170094	0.16612	0.146745	0.188934	0.179511	#N/A	0.181561	0.187268	#N/A	0.0131036	#N/A	#N/A	#N/A	#N/A	#N/A	#N/A	#N/A	#N/A	0.100383	#N/A	34	ENSG00000064218	DMRT3	protein_coding	doublesex and mab-3 related transcription factor 3 [Source:HGNC Symbol;Acc:HGNC:13909]
CNTN4-AS2	#N/A	#N/A	0.125054	0.0584434	0.0650289	0.0677595	0.0388448	0.0461538	0.0302888	0.0929525	#N/A	#N/A	#N/A	0.0956977	#N/A	#N/A	#N/A	#N/A	#N/A	#N/A	#N/A	#N/A	#N/A	#N/A	#N/A	#N/A	0.139378	0.106599	0.124128	#N/A	0.0968951	0.0433117	0.0898169	0.0765943	0.183072	0.0834324	0.150957	0.172882	0.166976	0.185446	0.180129	0.168737	0.193536	0.174155	0.148811	0.148608	0.191646	0.178568	#N/A	0.171939	0.168683	#N/A	#N/A	#N/A	#N/A	#N/A	#N/A	#N/A	#N/A	#N/A	#N/A	0.106969	0.0969117	34	ENSG00000227588	CNTN4-AS2	lncRNA	CNTN4 antisense RNA 2 [Source:HGNC Symbol;Acc:HGNC:39986]
ARHGAP20	#N/A	#N/A	1.3072	0.135059	0.0772983	0.0895412	0.0554505	0.150725	0.0527781	#N/A	#N/A	0.0580212	#N/A	#N/A	#N/A	#N/A	#N/A	#N/A	#N/A	#N/A	#N/A	#N/A	#N/A	#N/A	#N/A	0.0906238	0.173348	0.133039	0.177022	#N/A	0.586217	#N/A	0.156358	#N/A	0.287007	0.112503	2.39776	0.268686	3.32064	0.296516	0.644529	0.246489	4.70229	0.576598	0.24114	0.178866	2.70727	1.0285	#N/A	1.08597	5.39893	1.73983	0.077078	#N/A	#N/A	#N/A	#N/A	#N/A	#N/A	#N/A	0.0429912	0.197149	#N/A	34	ENSG00000137727	ARHGAP20	protein_coding	Rho GTPase activating protein 20 [Source:HGNC Symbol;Acc:HGNC:18357]
NLGN1	#N/A	#N/A	2.3685	#N/A	1.63889	2.3319	1.47807	0.680367	1.13819	0.890695	#N/A	0.378627	#N/A	#N/A	#N/A	#N/A	#N/A	#N/A	#N/A	#N/A	#N/A	#N/A	#N/A	#N/A	#N/A	0.621409	1.94641	1.84917	4.6222	0.364728	#N/A	#N/A	#N/A	#N/A	3.4271	2.92415	3.1134	4.71457	3.64967	4.07383	5.33619	4.13993	3.46743	3.40061	3.36051	5.19615	2.50323	3.87417	0.829999	3.07464	5.38291	0.587474	#N/A	#N/A	0.332289	#N/A	#N/A	#N/A	#N/A	#N/A	#N/A	2.18081	0.753136	34	ENSG00000169760	NLGN1	protein_coding	neuroligin 1 [Source:HGNC Symbol;Acc:HGNC:14291]
TLR5	#N/A	#N/A	0.894133	0.0690422	0.0265586	0.0816457	#N/A	0.0823462	#N/A	0.426015	0.0349626	0.0417868	#N/A	0.800639	0.327088	0.0948017	0.0242907	0.060038	#N/A	#N/A	#N/A	#N/A	#N/A	#N/A	#N/A	#N/A	#N/A	#N/A	#N/A	#N/A	0.263721	#N/A	0.0543761	0.0800445	0.533389	#N/A	2.12428	2.19378	2.11043	0.807672	4.09552	0.183184	2.68036	0.665467	0.329981	0.0944837	2.11166	2.23915	0.108241	1.40264	0.605949	#N/A	#N/A	#N/A	#N/A	#N/A	#N/A	#N/A	#N/A	#N/A	#N/A	0.152797	0.0896472	34	ENSG00000187554	TLR5	protein_coding	toll like receptor 5 [Source:HGNC Symbol;Acc:HGNC:11851]
NIPSNAP1	#N/A	#N/A	1.47678	0.258472	0.133625	0.0896254	#N/A	0.305988	#N/A	0.828309	0.0477722	#N/A	#N/A	1.22089	#N/A	#N/A	#N/A	0.181257	0.0784243	#N/A	0.0826731	#N/A	0.557073	#N/A	#N/A	0.109023	0.504888	0.181266	0.219123	#N/A	#N/A	#N/A	0.188218	#N/A	2.24195	0.131583	2.39773	3.25499	2.88142	3.70941	3.00982	1.71956	2.86789	2.47712	1.26084	0.407074	2.12868	3.04138	0.165753	2.98099	3.10288	#N/A	#N/A	#N/A	#N/A	#N/A	#N/A	#N/A	#N/A	#N/A	#N/A	#N/A	#N/A	34	ENSG00000184117	NIPSNAP1	protein_coding	nipsnap homolog 1 [Source:HGNC Symbol;Acc:HGNC:7827]
RPS8	#N/A	#N/A	0.0767055	0.0271353	0.0406417	0.0419	#N/A	#N/A	0.0269375	#N/A	#N/A	#N/A	#N/A	0.08425	0.0453792	0.0571104	#N/A	0.0602217	0.0312791	#N/A	0.0397971	0.0389056	#N/A	#N/A	#N/A	0.0486101	0.0736634	0.0594392	0.0765161	#N/A	#N/A	#N/A	#N/A	0.047407	0.120935	#N/A	0.0888264	0.119823	0.0972182	0.0794353	0.132172	0.110199	0.131131	0.0858188	0.100254	0.0948478	0.119186	0.115784	0.0816238	0.12155	0.107644	0.030991	#N/A	#N/A	#N/A	#N/A	#N/A	#N/A	#N/A	#N/A	#N/A	#N/A	#N/A	34	ENSG00000142937	RPS8	protein_coding	ribosomal protein S8 [Source:HGNC Symbol;Acc:HGNC:10441]
SERPINH1	#N/A	#N/A	#N/A	#N/A	#N/A	#N/A	#N/A	#N/A	#N/A	1.4572	0.169926	0.212536	#N/A	#N/A	#N/A	0.791542	0.355512	#N/A	0.349081	#N/A	#N/A	#N/A	0.88274	0.219586	#N/A	0.222683	1.6843	0.725054	0.544552	#N/A	1.33343	#N/A	0.957943	0.629617	5.44639	0.99188	4.44291	5.10169	4.53014	4.68994	5.30578	4.8726	4.96614	3.99294	4.97932	3.65585	4.63534	4.97765	1.31525	4.25261	4.72146	#N/A	#N/A	#N/A	#N/A	#N/A	#N/A	#N/A	#N/A	#N/A	0.256684	0.893508	#N/A	34	ENSG00000149257	SERPINH1	protein_coding	serpin family H member 1 [Source:HGNC Symbol;Acc:HGNC:1546]
OASL	#N/A	#N/A	#N/A	#N/A	#N/A	#N/A	#N/A	#N/A	#N/A	0.0985732	#N/A	#N/A	#N/A	0.131918	0.102271	0.0534147	0.0395273	0.0790389	0.0578254	#N/A	0.0662552	0.0537614	0.0708419	#N/A	#N/A	0.0664666	#N/A	0.10481	0.101022	#N/A	0.0861827	0.0362266	0.0805485	#N/A	0.177177	#N/A	0.0913687	0.18375	0.173952	0.135321	0.526114	0.122204	0.448179	0.162217	0.165473	0.146911	0.155436	0.162033	#N/A	0.150567	0.135449	0.0351804	0.0173505	#N/A	#N/A	#N/A	#N/A	0.0134309	#N/A	#N/A	#N/A	#N/A	#N/A	34	ENSG00000135114	OASL	protein_coding	2'-5'-oligoadenylate synthetase like [Source:HGNC Symbol;Acc:HGNC:8090]
PLPPR4	#N/A	#N/A	1.85699	0.0785606	0.0895618	0.0931646	#N/A	#N/A	#N/A	0.366655	#N/A	0.0415615	#N/A	#N/A	0.336549	#N/A	#N/A	#N/A	#N/A	#N/A	0.0679467	#N/A	#N/A	#N/A	#N/A	0.0862112	0.155305	0.148466	0.171982	#N/A	0.425654	0.0548482	0.105671	0.0808688	0.240126	#N/A	0.240305	0.245881	0.243566	0.217999	0.260249	0.21014	0.323324	0.218778	0.203906	0.203771	0.242398	0.237827	#N/A	0.234609	0.228097	0.762729	#N/A	#N/A	#N/A	#N/A	#N/A	#N/A	#N/A	#N/A	#N/A	0.136516	0.0828427	34	ENSG00000117600	PLPPR4	protein_coding	phospholipid phosphatase related 4 [Source:HGNC Symbol;Acc:HGNC:23496]
KIFC3	#N/A	#N/A	#N/A	#N/A	#N/A	#N/A	#N/A	#N/A	#N/A	1.21834	#N/A	#N/A	#N/A	1.62295	2.15978	1.8664	#N/A	0.947156	0.7925	#N/A	0.617932	0.603094	1.89916	0.309221	#N/A	0.956132	#N/A	1.54706	1.65262	#N/A	1.9648	#N/A	2.07785	2.49611	2.63879	1.63307	2.89703	3.2835	3.35673	2.84302	3.23425	2.66906	3.2401	2.27069	2.77949	1.91943	3.17312	3.46942	1.35332	2.67992	2.72455	#N/A	#N/A	#N/A	#N/A	#N/A	#N/A	#N/A	#N/A	#N/A	#N/A	1.75248	#N/A	34	ENSG00000140859	KIFC3	protein_coding	kinesin family member C3 [Source:HGNC Symbol;Acc:HGNC:6326]
DTNB	#N/A	#N/A	#N/A	#N/A	#N/A	#N/A	#N/A	#N/A	#N/A	0.823694	#N/A	0.870817	#N/A	1.07139	0.940419	1.06146	#N/A	1.27699	1.77522	1.4204	1.11348	#N/A	1.33501	1.13772	#N/A	1.12121	#N/A	#N/A	0.966081	#N/A	1.1213	#N/A	1.12254	2.24914	2.02561	2.29547	1.80314	1.97458	2.10229	2.1229	2.03117	1.61302	2.03192	2.1144	1.98301	2.35722	2.13834	1.98885	#N/A	2.28689	1.65304	0.827763	#N/A	#N/A	1.1823	#N/A	#N/A	#N/A	#N/A	#N/A	#N/A	#N/A	#N/A	34	ENSG00000138101	DTNB	protein_coding	dystrobrevin beta [Source:HGNC Symbol;Acc:HGNC:3058]
CMIP	#N/A	#N/A	#N/A	#N/A	#N/A	#N/A	#N/A	#N/A	#N/A	0.57355	#N/A	#N/A	#N/A	1.37053	#N/A	0.895592	#N/A	1.0633	#N/A	1.06038	0.759511	1.49465	1.25394	0.684304	#N/A	#N/A	#N/A	#N/A	#N/A	#N/A	1.70583	#N/A	1.65725	1.77502	6.75294	2.48385	5.14346	6.86984	5.04741	5.46117	7.56367	5.46526	6.50449	4.9772	7.10973	6.87665	5.33419	7.79243	2.69316	6.4513	5.90878	1.1928	0.522697	#N/A	1.03792	#N/A	#N/A	0.501895	#N/A	#N/A	1.03856	#N/A	#N/A	34	ENSG00000153815	CMIP	protein_coding	c-Maf inducing protein [Source:HGNC Symbol;Acc:HGNC:24319]
#259048	#N/A	#N/A	#N/A	#N/A	#N/A	#N/A	0.0396995	#N/A	#N/A	0.156021	#N/A	#N/A	#N/A	0.255812	0.0504375	0.0413691	#N/A	0.0619533	0.0595822	#N/A	0.0566504	0.0459839	#N/A	#N/A	#N/A	0.0807254	0.142397	0.109255	#N/A	#N/A	#N/A	#N/A	#N/A	#N/A	0.218242	#N/A	0.460454	0.149608	0.267343	0.240308	4.83319	0.148736	0.226834	0.170597	0.149154	0.151976	0.152275	0.14222	#N/A	0.225922	0.150521	0.172798	0.0131804	0.00993054	0.0181218	#N/A	#N/A	0.00957261	#N/A	#N/A	#N/A	0.101265	0.0918639	34	ENSG00000259048		lncRNA	novel transcript, antisense to TTC6
CARMAL	#N/A	#N/A	0.119443	#N/A	0.0802677	0.0799513	#N/A	#N/A	#N/A	0.131933	#N/A	#N/A	#N/A	0.165769	0.0826211	0.114586	#N/A	0.103467	#N/A	#N/A	#N/A	0.0734134	0.0975321	#N/A	#N/A	#N/A	0.14734	0.127286	0.122151	#N/A	0.151356	#N/A	0.0954241	#N/A	0.220368	0.0906134	0.296055	0.211299	0.197198	0.20445	4.04243	0.202811	3.68245	0.187146	0.185556	0.134754	0.485887	0.208187	0.162114	0.214197	0.273696	0.0769962	#N/A	#N/A	0.0236172	#N/A	#N/A	#N/A	#N/A	#N/A	#N/A	#N/A	#N/A	34	ENSG00000260123	CARMAL	lncRNA	coronary artery disease region linked MFGE8 regulatory lncRNA [Source:HGNC Symbol;Acc:HGNC:55102]
#287726	#N/A	#N/A	#N/A	#N/A	#N/A	#N/A	#N/A	#N/A	#N/A	0.0755224	#N/A	0.0399586	#N/A	0.124417	0.101894	0.0749925	0.039304	0.0888205	0.0561023	#N/A	0.06645	0.0633278	0.0726057	#N/A	#N/A	#N/A	0.136948	0.102595	0.120544	#N/A	0.105786	#N/A	0.0730976	#N/A	0.128117	#N/A	0.15593	0.20284	0.679164	0.117778	3.48897	0.152219	3.87998	0.112434	0.160647	0.146758	0.523085	0.119357	0.131667	0.114665	0.338529	#N/A	#N/A	0.0147828	#N/A	#N/A	#N/A	#N/A	#N/A	#N/A	#N/A	0.0998902	#N/A	34	ENSG00000287726		lncRNA	novel transcript
USP6NL	#N/A	#N/A	#N/A	#N/A	#N/A	#N/A	#N/A	#N/A	#N/A	0.858421	#N/A	#N/A	#N/A	1.44566	0.831944	1.81699	#N/A	1.38285	0.83	#N/A	#N/A	0.890056	1.23616	#N/A	#N/A	0.878403	#N/A	#N/A	#N/A	#N/A	0.828968	#N/A	0.895294	1.22324	2.95933	1.04895	2.85006	3.05043	3.20011	3.31134	3.02709	2.45378	3.02339	3.05903	3.1896	3.16373	2.93231	2.98708	2.12501	3.01559	2.7857	1.08357	0.829048	#N/A	#N/A	0.122812	#N/A	#N/A	#N/A	#N/A	0.422913	1.27145	#N/A	34	ENSG00000148429	USP6NL	protein_coding	USP6 N-terminal like [Source:HGNC Symbol;Acc:HGNC:16858]
CASC19	#N/A	#N/A	#N/A	#N/A	#N/A	#N/A	#N/A	#N/A	#N/A	0.233874	#N/A	#N/A	#N/A	0.22734	0.091689	0.0768713	0.047905	0.105744	#N/A	#N/A	0.0469055	#N/A	0.0778986	#N/A	0.0273799	#N/A	0.14392	0.139401	0.161096	#N/A	0.156803	#N/A	0.09781	#N/A	0.210855	#N/A	0.391747	0.413453	0.348334	0.40387	1.61015	0.14304	2.11492	0.297834	0.176395	0.121983	0.661163	0.591033	0.131912	0.469691	0.552222	0.272802	0.0283088	0.0167027	#N/A	#N/A	#N/A	#N/A	#N/A	#N/A	0.0326987	#N/A	#N/A	34	ENSG00000254166	CASC19	lncRNA	cancer susceptibility 19 [Source:HGNC Symbol;Acc:HGNC:49476]
SAMD12-AS1	#N/A	#N/A	#N/A	#N/A	#N/A	#N/A	#N/A	#N/A	#N/A	0.0291733	#N/A	#N/A	#N/A	0.0901673	0.0486626	0.0522605	0.0319003	0.0788896	0.0451757	#N/A	0.0554388	0.0537915	0.0199662	#N/A	0.0189627	#N/A	0.0724717	#N/A	0.0824545	#N/A	0.0716716	0.0353126	0.0508767	#N/A	0.130727	#N/A	0.131569	0.0912735	0.0765805	0.0882039	0.327248	0.104667	0.56156	#N/A	0.0814568	0.122948	0.100904	0.0994872	#N/A	0.0949678	0.0882846	0.0555393	0.00391357	#N/A	0.0164924	#N/A	#N/A	0.0111791	#N/A	#N/A	#N/A	#N/A	#N/A	34	ENSG00000281641	SAMD12-AS1	lncRNA	SAMD12 antisense RNA 1 [Source:HGNC Symbol;Acc:HGNC:30937]
CDH23	#N/A	#N/A	#N/A	#N/A	#N/A	#N/A	#N/A	#N/A	#N/A	#N/A	#N/A	#N/A	#N/A	2.35793	1.49322	2.25644	0.760153	2.31494	1.7215	0.523433	0.752297	1.53445	1.66345	#N/A	#N/A	#N/A	#N/A	#N/A	#N/A	#N/A	#N/A	#N/A	#N/A	#N/A	4.62483	2.22112	3.48617	4.57841	3.6095	4.47868	5.11344	5.03968	4.10122	4.28494	4.03923	3.86414	3.41779	4.26078	1.31031	3.58459	4.6665	2.69428	1.32898	#N/A	1.6437	0.136336	#N/A	#N/A	#N/A	#N/A	0.508129	1.28833	0.879717	34	ENSG00000107736	CDH23	protein_coding	cadherin related 23 [Source:HGNC Symbol;Acc:HGNC:13733]
SH3TC2	#N/A	#N/A	#N/A	#N/A	#N/A	#N/A	#N/A	#N/A	#N/A	#N/A	#N/A	#N/A	#N/A	0.131097	0.0609397	0.0779926	#N/A	0.0846292	#N/A	#N/A	0.059071	0.0562241	0.0426322	0.0395497	#N/A	#N/A	0.0919297	0.0613268	0.124978	#N/A	0.139573	#N/A	0.0578556	0.0681994	0.299069	#N/A	0.450337	0.917474	0.849608	0.877981	#N/A	0.172731	1.32284	0.172555	0.225421	0.0637981	1.0677	1.26124	#N/A	0.937643	0.890818	0.0438097	0.0122447	0.0123486	0.0159754	#N/A	#N/A	#N/A	#N/A	#N/A	#N/A	0.0962717	0.0643937	34	ENSG00000169247	SH3TC2	protein_coding	SH3 domain and tetratricopeptide repeats 2 [Source:HGNC Symbol;Acc:HGNC:29427]
TRIM25	#N/A	#N/A	#N/A	#N/A	#N/A	#N/A	#N/A	#N/A	#N/A	#N/A	#N/A	#N/A	#N/A	1.30119	1.04011	0.89279	1.56776	1.63124	0.962962	0.774963	#N/A	1.27584	1.19695	0.905471	#N/A	#N/A	#N/A	#N/A	#N/A	#N/A	0.806431	#N/A	#N/A	1.12141	0.737034	#N/A	1.07932	0.947924	1.22701	1.13954	0.821112	0.653647	0.966769	0.900135	1.44807	0.859504	0.968136	1.08334	1.07912	1.17524	1.25474	1.50382	1.08427	0.496379	1.62183	0.338948	#N/A	0.489658	#N/A	#N/A	#N/A	#N/A	#N/A	34	ENSG00000121060	TRIM25	protein_coding	tripartite motif containing 25 [Source:HGNC Symbol;Acc:HGNC:12932]
CD82	#N/A	#N/A	#N/A	#N/A	#N/A	#N/A	#N/A	#N/A	#N/A	#N/A	#N/A	#N/A	#N/A	1.88605	2.37807	1.93659	#N/A	0.50096	0.254198	0.142137	0.238643	0.259464	0.769104	#N/A	#N/A	#N/A	0.830942	0.478759	0.584506	#N/A	#N/A	#N/A	#N/A	#N/A	3.61941	0.140705	3.93524	3.88112	3.86995	3.646	4.22632	3.50044	3.2385	2.70377	3.10988	1.52178	2.97087	3.58475	0.545786	3.22007	3.48863	2.79807	0.364055	0.0535321	0.0951267	0.0413471	#N/A	#N/A	#N/A	#N/A	#N/A	#N/A	#N/A	34	ENSG00000085117	CD82	protein_coding	CD82 molecule [Source:HGNC Symbol;Acc:HGNC:6210]
TAL1	#N/A	#N/A	#N/A	#N/A	#N/A	#N/A	#N/A	#N/A	#N/A	#N/A	#N/A	#N/A	#N/A	0.153758	0.115282	0.0826985	#N/A	0.110256	#N/A	#N/A	#N/A	0.0760736	0.105033	#N/A	#N/A	0.0936361	0.153842	0.124615	0.143582	#N/A	0.110606	#N/A	0.0980228	0.0890172	0.19414	#N/A	0.195873	0.212013	0.235785	0.188401	0.235461	0.191977	0.354199	0.189525	0.193126	0.173314	0.213096	0.208122	0.155342	0.197169	0.217163	0.0921814	0.0201633	#N/A	0.0228722	#N/A	#N/A	#N/A	#N/A	#N/A	0.0387396	#N/A	0.115704	34	ENSG00000162367	TAL1	protein_coding	TAL bHLH transcription factor 1, erythroid differentiation factor [Source:HGNC Symbol;Acc:HGNC:11556]
#287470	#N/A	#N/A	#N/A	#N/A	#N/A	#N/A	#N/A	#N/A	#N/A	#N/A	#N/A	#N/A	#N/A	0.193941	0.13395	0.117792	0.0522329	0.120213	0.0696026	#N/A	0.0673317	#N/A	0.113654	#N/A	#N/A	#N/A	0.175298	0.129847	#N/A	#N/A	0.148692	#N/A	0.0969598	0.0778376	0.251143	0.113685	0.206766	0.250609	0.233017	0.192445	0.270196	0.219067	0.247124	0.229435	0.222822	0.187857	0.242367	0.229097	0.164653	0.250178	0.235268	0.0990615	0.0206646	#N/A	0.0242438	#N/A	#N/A	#N/A	#N/A	#N/A	0.0410242	#N/A	#N/A	34	ENSG00000287470		lncRNA	novel transcript, antisense to ERG
AKT3#117020	1.88981	2.20029	#N/A	#N/A	#N/A	#N/A	#N/A	#N/A	#N/A	1.3801	#N/A	1.28554	#N/A	#N/A	#N/A	#N/A	#N/A	#N/A	#N/A	#N/A	#N/A	#N/A	0.422138	#N/A	#N/A	2.18941	1.08025	1.28629	1.57732	1.59891	#N/A	0.51683	#N/A	0.476733	5.17628	4.2154	3.90741	5.18978	3.46683	4.43685	5.38107	5.5538	3.05697	3.65405	3.11827	3.79106	3.05359	3.48683	3.21898	2.74762	5.01195	#N/A	0.359019	#N/A	#N/A	#N/A	0.788195	#N/A	#N/A	#N/A	0.457307	#N/A	0.952199	33	ENSG00000117020	AKT3	protein_coding	AKT serine/threonine kinase 3 [Source:HGNC Symbol;Acc:HGNC:393]
NBL1	0.893767	0.267545	#N/A	#N/A	#N/A	#N/A	#N/A	#N/A	#N/A	1.89719	#N/A	0.215622	#N/A	1.112	#N/A	#N/A	#N/A	1.09212	#N/A	#N/A	#N/A	#N/A	1.34974	#N/A	#N/A	0.258484	1.65289	1.94095	2.48316	#N/A	2.33625	#N/A	2.39428	1.93858	8.29388	0.539766	8.67444	8.97136	7.14507	8.8405	11.4089	0.475143	0.581443	0.543366	0.533601	5.55955	7.93683	8.99947	1.42585	8.82283	9.21364	#N/A	#N/A	#N/A	#N/A	#N/A	#N/A	#N/A	#N/A	#N/A	#N/A	2.84471	0.724006	33	ENSG00000158747	NBL1	protein_coding	NBL1, DAN family BMP antagonist [Source:HGNC Symbol;Acc:HGNC:7650]
SPRED2	1.93379	3.25672	#N/A	1.14101	#N/A	#N/A	#N/A	1.63356	#N/A	1.41758	#N/A	1.07827	#N/A	#N/A	#N/A	#N/A	#N/A	#N/A	#N/A	#N/A	#N/A	#N/A	#N/A	#N/A	#N/A	2.49386	1.12996	1.10933	1.89119	#N/A	#N/A	#N/A	#N/A	0.625556	5.51983	4.26108	5.32832	5.5512	5.44012	5.38888	5.64559	5.35096	6.54721	4.51524	6.10759	4.48938	6.34682	5.97936	3.68899	6.28429	4.30045	#N/A	0.948138	0.710381	#N/A	#N/A	#N/A	#N/A	#N/A	#N/A	0.656911	3.39112	2.5986	33	ENSG00000198369	SPRED2	protein_coding	sprouty related EVH1 domain containing 2 [Source:HGNC Symbol;Acc:HGNC:17722]
TRERF1	2.58165	#N/A	1.64523	1.74334	2.30325	1.9992	1.37006	1.90286	0.945647	2.29749	1.08824	2.418	#N/A	#N/A	#N/A	#N/A	#N/A	#N/A	#N/A	#N/A	#N/A	#N/A	#N/A	#N/A	#N/A	#N/A	1.64478	#N/A	#N/A	#N/A	1.25056	1.17378	1.00098	1.89172	9.37353	6.7837	5.88138	8.87016	6.22419	6.22521	9.29317	9.27092	6.76188	5.55161	6.25232	9.36867	6.71117	7.6356	3.43808	6.24168	7.30822	#N/A	#N/A	#N/A	#N/A	#N/A	#N/A	#N/A	#N/A	#N/A	#N/A	#N/A	#N/A	33	ENSG00000124496	TRERF1	protein_coding	transcriptional regulating factor 1 [Source:HGNC Symbol;Acc:HGNC:18273]
ABHD17A	0.633203	#N/A	#N/A	#N/A	#N/A	#N/A	#N/A	#N/A	#N/A	1.1857	#N/A	#N/A	#N/A	2.53395	1.83845	2.24879	0.958073	2.51682	0.806195	0.477202	1.04368	1.6074	2.61852	#N/A	#N/A	#N/A	1.03014	#N/A	#N/A	#N/A	#N/A	#N/A	#N/A	1.49372	4.83286	3.60164	5.26439	4.62022	3.57363	3.89838	4.58542	4.32088	4.27561	3.58308	4.10008	3.3494	4.67042	3.88669	1.31151	4.1285	3.45936	#N/A	#N/A	#N/A	#N/A	0.140448	#N/A	0.259283	#N/A	#N/A	#N/A	#N/A	#N/A	33	ENSG00000129968	ABHD17A	protein_coding	abhydrolase domain containing 17A, depalmitoylase [Source:HGNC Symbol;Acc:HGNC:28756]
TMEM87B	2.6028	#N/A	#N/A	#N/A	#N/A	#N/A	#N/A	#N/A	#N/A	1.24319	#N/A	#N/A	#N/A	1.19216	1.15977	1.05211	#N/A	1.55035	1.17567	1.19228	0.961812	1.53076	1.53772	0.928416	#N/A	1.35913	#N/A	#N/A	#N/A	#N/A	1.4456	#N/A	1.23187	1.4014	4.70873	6.86182	4.5554	4.56935	4.66865	4.72903	5.54779	5.10105	4.78769	4.27898	4.14748	4.43171	4.0501	4.47737	2.97625	4.25032	4.92183	#N/A	#N/A	#N/A	#N/A	#N/A	#N/A	#N/A	#N/A	#N/A	#N/A	#N/A	#N/A	33	ENSG00000153214	TMEM87B	protein_coding	transmembrane protein 87B [Source:HGNC Symbol;Acc:HGNC:25913]
NIBAN2	2.35467	#N/A	#N/A	#N/A	#N/A	#N/A	#N/A	#N/A	#N/A	1.82019	#N/A	#N/A	#N/A	1.61551	2.71627	1.24659	#N/A	1.45243	#N/A	#N/A	1.51569	0.885024	1.53834	1.64834	#N/A	#N/A	1.02462	1.69938	#N/A	#N/A	#N/A	#N/A	#N/A	#N/A	6.67131	6.29414	6.6837	8.12612	5.93664	7.23429	8.30379	5.94313	8.46299	7.54684	6.27588	8.07084	7.09978	7.66994	2.70318	6.71355	7.50835	#N/A	0.948002	#N/A	#N/A	#N/A	#N/A	#N/A	#N/A	#N/A	0.6421	2.30464	1.32108	33	ENSG00000136830	NIBAN2	protein_coding	niban apoptosis regulator 2 [Source:HGNC Symbol;Acc:HGNC:25282]
#287269	0.181188	#N/A	#N/A	#N/A	#N/A	#N/A	#N/A	#N/A	#N/A	1.47752	#N/A	#N/A	#N/A	1.55371	2.24424	1.16536	#N/A	0.464584	0.155937	0.112421	0.184339	#N/A	0.972905	#N/A	#N/A	0.200552	0.80128	0.369283	#N/A	#N/A	1.57613	#N/A	1.00792	0.318418	3.04301	0.15769	3.07964	2.95631	3.14271	2.99064	3.11743	3.41322	3.09827	4.05454	3.17576	1.50023	3.38207	3.49611	0.533323	3.66598	1.65008	#N/A	#N/A	#N/A	#N/A	#N/A	#N/A	#N/A	#N/A	#N/A	#N/A	#N/A	#N/A	33	ENSG00000287269		lncRNA	novel transcript, antisense to ANKRD54and MYH9
DUBR	1.61311	#N/A	2.5816	1.73309	3.4038	1.98158	2.72104	1.84241	0.773715	2.11388	0.468179	1.15985	#N/A	#N/A	#N/A	#N/A	#N/A	#N/A	#N/A	#N/A	#N/A	#N/A	#N/A	#N/A	#N/A	2.57429	3.30801	5.10446	3.03075	#N/A	#N/A	#N/A	#N/A	#N/A	2.23952	2.90158	2.63881	2.38176	2.55152	2.66218	2.41005	1.73254	2.21662	1.86116	2.36429	1.63158	1.81949	2.16086	#N/A	2.11161	2.41287	#N/A	#N/A	#N/A	#N/A	#N/A	#N/A	#N/A	#N/A	#N/A	#N/A	2.1055	2.51574	33	ENSG00000243701	DUBR	lncRNA	DPPA2 upstream binding RNA [Source:HGNC Symbol;Acc:HGNC:48569]
PRR16	1.35658	2.98617	6.6421	3.74084	4.46433	5.28978	3.45817	3.30612	2.33252	#N/A	1.54338	#N/A	0.768329	1.65863	2.65636	0.999503	2.46946	1.88686	1.90207	2.00279	1.2345	1.85696	#N/A	3.01646	0.664769	#N/A	3.90695	3.77321	3.99246	3.99404	2.45556	2.77267	1.80263	0.913459	#N/A	#N/A	#N/A	#N/A	#N/A	#N/A	#N/A	#N/A	#N/A	#N/A	#N/A	#N/A	#N/A	#N/A	#N/A	#N/A	#N/A	#N/A	0.33053	#N/A	#N/A	#N/A	#N/A	#N/A	#N/A	#N/A	#N/A	4.43922	4.94438	33	ENSG00000184838	PRR16	protein_coding	proline rich 16 [Source:HGNC Symbol;Acc:HGNC:29654]
GBGT1	0.0683957	#N/A	0.233901	0.0816365	0.0782767	0.0774775	0.0519057	0.189641	#N/A	1.0728	0.0491667	0.0599641	#N/A	#N/A	0.874027	#N/A	#N/A	#N/A	#N/A	#N/A	#N/A	#N/A	#N/A	#N/A	#N/A	#N/A	#N/A	#N/A	0.228531	#N/A	1.1128	#N/A	0.377169	#N/A	0.293081	0.12375	0.262945	0.347275	4.20217	0.284822	0.311141	0.293664	0.616811	0.276559	0.263704	0.233257	0.618607	0.358238	0.21677	0.286064	0.303845	#N/A	#N/A	#N/A	#N/A	#N/A	#N/A	#N/A	#N/A	#N/A	#N/A	0.172162	0.121393	33	ENSG00000148288	GBGT1	protein_coding	globoside alpha-1,3-N-acetylgalactosaminyltransferase 1 (FORS blood group) [Source:HGNC Symbol;Acc:HGNC:20460]
STARD9	1.35054	4.0022	#N/A	#N/A	#N/A	#N/A	#N/A	#N/A	#N/A	1.26006	#N/A	#N/A	#N/A	#N/A	#N/A	#N/A	#N/A	#N/A	#N/A	#N/A	#N/A	#N/A	#N/A	#N/A	#N/A	2.73062	1.92755	2.07799	2.59132	2.62484	0.757038	#N/A	0.598426	1.73097	6.93963	4.74915	5.46564	7.49593	5.20517	6.33241	8.23133	7.21761	5.89799	4.77607	5.58416	5.19482	4.94407	6.40418	2.83193	4.82451	6.47733	#N/A	#N/A	#N/A	0.538611	#N/A	1.18405	#N/A	#N/A	#N/A	0.886809	1.83961	2.29708	33	ENSG00000159433	STARD9	protein_coding	StAR related lipid transfer domain containing 9 [Source:HGNC Symbol;Acc:HGNC:19162]
IFI6	0.0807235	#N/A	#N/A	#N/A	#N/A	#N/A	#N/A	#N/A	#N/A	0.793443	#N/A	#N/A	#N/A	0.920739	0.679822	0.321853	#N/A	#N/A	0.0638224	#N/A	0.0899276	#N/A	0.420314	#N/A	#N/A	0.0870453	0.411526	#N/A	#N/A	0.0733862	1.58655	#N/A	0.270126	0.134269	0.281133	#N/A	0.280744	0.283689	0.558444	0.249411	0.317879	0.261154	0.308749	0.237479	0.257488	0.225397	0.253771	0.260987	0.168902	0.268879	0.29081	0.996587	0.198408	#N/A	#N/A	#N/A	#N/A	#N/A	#N/A	#N/A	0.0490205	#N/A	#N/A	33	ENSG00000126709	IFI6	protein_coding	interferon alpha inducible protein 6 [Source:HGNC Symbol;Acc:HGNC:4054]
DLG3	0.0780141	#N/A	1.20945	0.120761	0.0540681	#N/A	0.0311508	0.129779	0.0447612	0.700346	0.0307197	#N/A	#N/A	0.912823	0.185581	#N/A	#N/A	#N/A	#N/A	#N/A	#N/A	0.0722164	#N/A	0.0617239	#N/A	#N/A	0.184676	0.105712	#N/A	#N/A	0.673453	#N/A	0.126799	0.0580964	1.5289	#N/A	2.21118	2.31394	2.49545	2.30385	2.19046	0.859879	2.08348	1.24396	0.682612	0.117629	1.79585	2.12547	#N/A	1.88863	1.86293	#N/A	#N/A	#N/A	#N/A	#N/A	#N/A	#N/A	#N/A	#N/A	#N/A	#N/A	#N/A	33	ENSG00000082458	DLG3	protein_coding	discs large MAGUK scaffold protein 3 [Source:HGNC Symbol;Acc:HGNC:2902]
PTGIS	0.117649	#N/A	1.84461	#N/A	0.203754	0.181786	#N/A	#N/A	0.114954	1.15244	#N/A	#N/A	#N/A	#N/A	#N/A	#N/A	#N/A	#N/A	#N/A	#N/A	#N/A	#N/A	#N/A	#N/A	#N/A	0.0850419	0.301677	0.235149	0.192567	#N/A	0.537082	#N/A	#N/A	0.233373	0.322045	0.152501	5.04803	0.32904	5.36517	0.465846	7.81364	0.270371	7.80201	0.393085	0.251825	0.254083	5.38056	0.293997	#N/A	0.405848	0.603735	2.31718	#N/A	#N/A	0.0621893	0.00789982	#N/A	0.0481715	#N/A	#N/A	#N/A	0.184853	#N/A	33	ENSG00000124212	PTGIS	protein_coding	prostaglandin I2 synthase [Source:HGNC Symbol;Acc:HGNC:9603]
RADIL	0.945298	0.186215	2.65085	1.57498	1.01536	1.13537	0.669188	1.91686	0.298803	2.61605	0.215476	#N/A	#N/A	#N/A	#N/A	#N/A	#N/A	#N/A	#N/A	#N/A	#N/A	#N/A	#N/A	#N/A	#N/A	0.364208	5.33558	3.25301	3.26993	#N/A	#N/A	#N/A	#N/A	#N/A	4.58845	0.953795	3.36554	4.91271	4.13831	3.75457	3.82332	3.11129	4.06155	4.37615	4.48618	4.10223	3.39485	3.34808	#N/A	3.994	4.5529	#N/A	#N/A	#N/A	#N/A	#N/A	#N/A	#N/A	#N/A	#N/A	#N/A	2.26326	0.478061	33	ENSG00000157927	RADIL	protein_coding	Rap associating with DIL domain [Source:HGNC Symbol;Acc:HGNC:22226]
FAM107A	0.0634082	#N/A	#N/A	#N/A	#N/A	#N/A	#N/A	#N/A	#N/A	0.790209	#N/A	#N/A	#N/A	0.709026	0.456138	0.247025	#N/A	0.127902	#N/A	0.100527	0.110291	#N/A	#N/A	0.0604905	#N/A	0.0975086	0.234785	0.161113	0.17745	#N/A	0.449983	#N/A	#N/A	#N/A	0.297098	0.14641	0.267582	0.258032	0.303556	0.279472	0.339528	0.269284	0.317722	0.282034	0.274874	0.239945	0.313959	0.302627	#N/A	0.303502	0.303752	1.91272	0.182305	#N/A	0.030939	#N/A	#N/A	#N/A	#N/A	#N/A	#N/A	#N/A	#N/A	33	ENSG00000168309	FAM107A	protein_coding	family with sequence similarity 107 member A [Source:HGNC Symbol;Acc:HGNC:30827]
TUBB#196230	0.0563769	#N/A	#N/A	#N/A	#N/A	#N/A	#N/A	#N/A	#N/A	0.0818985	#N/A	#N/A	#N/A	#N/A	0.0680277	#N/A	#N/A	0.00236845	#N/A	#N/A	#N/A	0.0404634	0.0915131	#N/A	#N/A	0.0852364	0.0969914	0.0594356	0.0475162	#N/A	0.218448	#N/A	0.0687558	0.0406869	0.191992	0.05954	0.185768	0.195165	0.182236	0.147662	0.197771	0.158871	0.201051	0.182618	0.176006	0.159571	0.197726	0.188956	0.0754461	0.192264	0.158067	0.475248	#N/A	#N/A	#N/A	#N/A	#N/A	#N/A	#N/A	#N/A	#N/A	0.0402224	0.0715658	33	ENSG00000196230	TUBB	protein_coding	tubulin beta class I [Source:HGNC Symbol;Acc:HGNC:20778]
SPRY2	0.730552	#N/A	2.9369	2.27205	2.20816	1.08341	0.757982	1.96021	0.543857	1.62307	0.325273	#N/A	#N/A	#N/A	#N/A	#N/A	#N/A	#N/A	#N/A	#N/A	#N/A	#N/A	#N/A	#N/A	#N/A	#N/A	2.8463	1.77124	3.41329	0.213513	#N/A	#N/A	#N/A	#N/A	2.46707	1.54896	3.46673	2.5179	3.43832	2.89039	2.64477	2.27768	2.45131	2.12483	2.88658	2.53598	2.36826	2.40423	0.991937	2.54708	2.52551	#N/A	#N/A	#N/A	#N/A	#N/A	#N/A	#N/A	#N/A	#N/A	#N/A	3.61909	0.623916	33	ENSG00000136158	SPRY2	protein_coding	sprouty RTK signaling antagonist 2 [Source:HGNC Symbol;Acc:HGNC:11270]
SCARA3	0.0939693	#N/A	0.599612	#N/A	0.0910769	0.0924579	0.0520208	#N/A	#N/A	0.338127	#N/A	0.0590283	#N/A	1.77395	#N/A	#N/A	#N/A	0.148013	#N/A	#N/A	#N/A	#N/A	0.246195	#N/A	#N/A	0.0937621	0.203316	0.110362	0.17784	#N/A	#N/A	#N/A	#N/A	#N/A	0.272356	0.12315	0.260156	0.299889	0.253281	0.293856	0.303146	0.260719	0.339833	0.274479	0.269678	0.233147	0.286028	0.279494	0.186692	0.491579	0.724697	#N/A	#N/A	0.0236371	#N/A	#N/A	#N/A	#N/A	#N/A	#N/A	#N/A	0.15602	#N/A	33	ENSG00000168077	SCARA3	protein_coding	scavenger receptor class A member 3 [Source:HGNC Symbol;Acc:HGNC:19000]
CTTNBP2NL	0.689431	#N/A	#N/A	#N/A	#N/A	#N/A	#N/A	#N/A	#N/A	1.01904	#N/A	#N/A	#N/A	0.850895	#N/A	0.681216	0.695148	0.923636	#N/A	#N/A	0.819972	#N/A	1.13054	0.362992	#N/A	#N/A	#N/A	#N/A	#N/A	#N/A	0.949136	#N/A	0.855568	0.766675	2.87899	2.13712	2.66044	2.37262	3.11793	2.86476	2.41884	2.18052	2.80673	2.87327	2.89791	2.64356	2.46018	2.6836	2.31118	2.77727	2.34675	#N/A	#N/A	#N/A	#N/A	0.249293	#N/A	#N/A	#N/A	#N/A	0.797932	3.57434	1.59991	33	ENSG00000143079	CTTNBP2NL	protein_coding	CTTNBP2 N-terminal like [Source:HGNC Symbol;Acc:HGNC:25330]
SRI	0.917973	0.284816	#N/A	#N/A	#N/A	#N/A	#N/A	1.00244	#N/A	2.85612	0.3467	0.612788	#N/A	#N/A	#N/A	#N/A	0.790552	#N/A	#N/A	#N/A	#N/A	#N/A	0.834005	#N/A	#N/A	1.00447	1.12905	1.05329	1.10428	#N/A	0.688645	0.788068	0.948713	0.962752	5.31128	4.60004	6.66033	5.71797	6.26856	5.33176	6.35093	4.94245	6.69459	4.87391	6.52158	3.19089	5.22517	5.67338	1.01645	6.06305	5.4219	#N/A	#N/A	#N/A	#N/A	#N/A	#N/A	#N/A	#N/A	#N/A	#N/A	#N/A	#N/A	33	ENSG00000075142	SRI	protein_coding	sorcin [Source:HGNC Symbol;Acc:HGNC:11292]
UHRF2	1.22065	#N/A	0.528219	0.816095	#N/A	0.951884	0.980742	#N/A	#N/A	0.948702	0.776855	#N/A	#N/A	0.675143	0.565043	0.658257	#N/A	0.725025	#N/A	#N/A	#N/A	#N/A	0.634263	#N/A	#N/A	0.825964	#N/A	#N/A	#N/A	#N/A	#N/A	#N/A	#N/A	0.80676	0.998822	#N/A	1.05941	0.97676	0.989826	1.05237	0.977113	1.17747	0.93351	1.06302	1.08088	1.04488	0.910452	1.07363	1.88494	0.971931	0.957088	#N/A	0.541153	0.840479	#N/A	#N/A	#N/A	#N/A	#N/A	#N/A	0.651631	#N/A	#N/A	33	ENSG00000147854	UHRF2	protein_coding	ubiquitin like with PHD and ring finger domains 2 [Source:HGNC Symbol;Acc:HGNC:12557]
CPLX1	0.0651187	#N/A	#N/A	#N/A	#N/A	#N/A	#N/A	#N/A	#N/A	#N/A	#N/A	#N/A	#N/A	0.149463	0.116648	0.0939145	0.0489918	0.118449	0.0631057	#N/A	0.0677449	#N/A	0.115279	#N/A	#N/A	0.0870333	0.1393	0.0830742	0.121393	#N/A	0.107676	#N/A	0.0983971	0.0791194	0.249569	0.116186	0.310813	0.189346	0.307297	0.487402	0.880691	0.214599	3.96881	0.178905	0.222494	0.185397	0.501532	0.221856	#N/A	0.225385	0.226915	#N/A	#N/A	#N/A	#N/A	#N/A	#N/A	#N/A	#N/A	#N/A	#N/A	0.105096	#N/A	33	ENSG00000168993	CPLX1	protein_coding	complexin 1 [Source:HGNC Symbol;Acc:HGNC:2309]
CRACDL	0.0911004	#N/A	#N/A	#N/A	#N/A	#N/A	#N/A	#N/A	#N/A	#N/A	#N/A	#N/A	#N/A	4.70641	0.315199	0.271249	#N/A	0.204179	0.0908812	0.0912303	0.110307	0.105311	0.4419	#N/A	0.0457606	#N/A	#N/A	#N/A	0.263007	#N/A	2.96808	#N/A	0.351936	0.152859	#N/A	#N/A	1.51588	1.32459	2.13652	2.00747	1.80494	#N/A	2.16901	#N/A	1.28525	#N/A	1.01178	1.84135	#N/A	2.33342	2.4828	3.00014	0.246064	0.0239729	0.0349652	#N/A	#N/A	0.0251244	#N/A	#N/A	#N/A	0.163439	0.122121	33	ENSG00000196872	CRACDL	protein_coding	CRACD like [Source:HGNC Symbol;Acc:HGNC:33454]
STON1	0.0730072	0.0609711	#N/A	#N/A	#N/A	#N/A	#N/A	#N/A	#N/A	1.09263	#N/A	#N/A	#N/A	1.00735	0.387115	0.410558	#N/A	0.217796	#N/A	#N/A	0.105775	0.0772823	#N/A	#N/A	#N/A	#N/A	0.170861	0.113856	0.142855	#N/A	1.11812	#N/A	0.304712	0.107365	0.266715	0.122232	0.233902	0.26932	0.308835	0.270246	0.338802	0.253537	0.289285	0.255392	0.224971	0.22634	0.428983	0.240047	0.17434	0.319559	0.245723	#N/A	#N/A	#N/A	#N/A	#N/A	#N/A	#N/A	#N/A	#N/A	#N/A	0.136866	#N/A	33	ENSG00000243244	STON1	protein_coding	stonin 1 [Source:HGNC Symbol;Acc:HGNC:17003]
#287564	0.413917	#N/A	3.04405	1.02383	0.486142	0.378655	0.276563	3.27245	0.196326	2.18843	0.129382	0.198576	#N/A	#N/A	#N/A	#N/A	#N/A	#N/A	#N/A	#N/A	#N/A	#N/A	#N/A	#N/A	#N/A	0.255257	0.651153	0.360207	0.49677	#N/A	#N/A	#N/A	#N/A	#N/A	3.51094	0.477942	3.70024	4.14755	4.33866	4.57828	4.3884	3.9261	3.88737	4.66625	4.24664	1.28306	3.76585	4.33912	#N/A	4.36589	4.04156	#N/A	#N/A	#N/A	#N/A	#N/A	#N/A	#N/A	#N/A	#N/A	#N/A	0.43208	0.265707	33	ENSG00000287564		lncRNA	novel transcript
CALHM5	0.0898702	#N/A	#N/A	#N/A	#N/A	#N/A	#N/A	#N/A	#N/A	#N/A	#N/A	0.0629803	#N/A	0.560189	0.284392	0.130225	#N/A	0.119935	0.0971528	#N/A	0.100875	#N/A	0.136894	#N/A	#N/A	#N/A	0.193027	0.142303	0.192127	#N/A	0.215174	0.0572251	0.130464	0.119129	0.289668	0.119635	0.292322	0.303397	0.282509	0.298505	0.34298	0.263277	0.357949	0.27537	0.269527	0.236118	0.307951	0.273417	#N/A	0.295317	0.3039	#N/A	#N/A	#N/A	#N/A	#N/A	#N/A	#N/A	#N/A	#N/A	#N/A	0.168566	#N/A	33	ENSG00000178033	CALHM5	protein_coding	calcium homeostasis modulator family member 5 [Source:HGNC Symbol;Acc:HGNC:21568]
RFLNB#183688	0.0910027	0.0800433	#N/A	#N/A	#N/A	#N/A	#N/A	#N/A	#N/A	#N/A	#N/A	#N/A	#N/A	0.251825	0.139557	0.128074	0.0684724	0.141876	0.0895262	#N/A	#N/A	#N/A	0.131424	#N/A	#N/A	#N/A	0.169985	0.11379	0.158054	#N/A	0.207582	#N/A	0.134767	0.100257	0.292182	0.115249	0.350614	0.311163	0.514329	0.246626	5.90506	0.241963	0.265189	0.295687	0.22999	0.197404	0.531776	0.297248	#N/A	0.239436	0.326882	0.340641	#N/A	0.0204283	#N/A	#N/A	#N/A	#N/A	#N/A	#N/A	#N/A	#N/A	#N/A	33	ENSG00000183688	RFLNB	protein_coding	refilin B [Source:HGNC Symbol;Acc:HGNC:28705]
DOCK1	0.848585	3.38102	#N/A	#N/A	#N/A	#N/A	#N/A	#N/A	#N/A	1.4245	#N/A	#N/A	#N/A	#N/A	#N/A	#N/A	#N/A	#N/A	#N/A	#N/A	#N/A	#N/A	0.579032	#N/A	#N/A	2.36692	1.62256	1.74177	1.76094	2.87151	#N/A	#N/A	0.527485	0.977798	8.36351	9.22195	6.18445	8.36989	6.57068	6.2454	8.92504	8.31085	8.33076	6.28443	7.7386	6.32882	7.14476	7.9584	3.01996	7.05246	7.75776	0.44109	#N/A	#N/A	0.797335	#N/A	#N/A	#N/A	#N/A	#N/A	0.927559	4.75196	3.62619	33	ENSG00000150760	DOCK1	protein_coding	dedicator of cytokinesis 1 [Source:HGNC Symbol;Acc:HGNC:2987]
CCM2L	0.0870178	#N/A	#N/A	#N/A	#N/A	#N/A	#N/A	#N/A	#N/A	#N/A	#N/A	#N/A	#N/A	0.296269	0.160969	0.136313	#N/A	0.152253	0.0974282	#N/A	0.107329	0.0950056	0.13286	#N/A	#N/A	0.108408	0.19969	#N/A	0.19762	#N/A	0.21562	#N/A	0.136437	#N/A	0.295812	#N/A	0.54836	0.391281	1.89327	3.19977	0.460902	0.272239	0.310118	0.280309	0.258946	0.237744	0.465015	0.29433	0.193025	0.29772	0.431518	1.26564	#N/A	#N/A	#N/A	#N/A	#N/A	#N/A	#N/A	#N/A	#N/A	0.17512	0.110183	33	ENSG00000101331	CCM2L	protein_coding	CCM2 like scaffold protein [Source:HGNC Symbol;Acc:HGNC:16153]
RPL19	0.0324283	#N/A	0.0318849	#N/A	0.0276482	#N/A	0.0160681	#N/A	#N/A	#N/A	#N/A	0.016063	#N/A	0.0583311	0.0306515	0.0398478	0.0205798	0.0414926	0.0173666	#N/A	0.0160053	#N/A	#N/A	#N/A	#N/A	0.0330364	0.0056961	0.0446654	#N/A	#N/A	0.054722	#N/A	#N/A	0.0321599	0.085978	#N/A	0.0668566	0.0879077	#N/A	#N/A	0.0903633	0.0559101	0.0820143	0.0802687	0.0739319	0.0655658	0.0895988	0.084548	0.0561527	0.0852106	0.0879327	0.014194	#N/A	#N/A	#N/A	#N/A	#N/A	#N/A	#N/A	#N/A	#N/A	0.0518807	#N/A	33	ENSG00000108298	RPL19	protein_coding	ribosomal protein L19 [Source:HGNC Symbol;Acc:HGNC:10312]
#287338	0.0479515	#N/A	#N/A	#N/A	#N/A	#N/A	#N/A	0.0191289	#N/A	0.0511587	#N/A	#N/A	#N/A	0.0642974	0.0524412	0.0448973	0.0283249	0.0599554	0.0418655	#N/A	0.0411915	#N/A	0.0579037	#N/A	0.0139895	0.0485008	#N/A	#N/A	#N/A	#N/A	0.0801391	0.0263893	#N/A	0.0473478	0.0923694	#N/A	0.120699	0.108163	0.105118	0.122016	0.123738	0.110858	0.108392	0.0978437	0.10844	0.0688472	0.0796059	0.118285	#N/A	0.118151	0.124873	0.0117916	0.00856391	#N/A	#N/A	#N/A	#N/A	#N/A	#N/A	#N/A	#N/A	#N/A	#N/A	33	ENSG00000287338		lncRNA	novel transcript
GFPT2	0.329831	#N/A	4.57358	3.31557	0.295219	0.35257	0.2382	3.60307	0.225241	2.87594	0.146322	#N/A	#N/A	#N/A	#N/A	#N/A	#N/A	#N/A	#N/A	#N/A	#N/A	#N/A	#N/A	#N/A	#N/A	0.29488	2.25314	0.596723	0.744562	0.121617	#N/A	#N/A	#N/A	#N/A	6.74671	0.42028	5.00494	7.56471	5.5347	5.58781	7.12698	6.21447	6.34893	7.25062	7.74714	3.09055	5.93126	6.49326	1.01407	5.89942	5.56974	#N/A	#N/A	#N/A	#N/A	#N/A	#N/A	#N/A	#N/A	#N/A	#N/A	0.670029	#N/A	33	ENSG00000131459	GFPT2	protein_coding	glutamine-fructose-6-phosphate transaminase 2 [Source:HGNC Symbol;Acc:HGNC:4242]
GNAO1	0.115645	#N/A	3.33926	0.523549	0.19335	0.181787	0.0933582	0.353979	0.0979794	2.27831	#N/A	0.0826215	#N/A	#N/A	#N/A	#N/A	0.236187	#N/A	#N/A	#N/A	#N/A	#N/A	#N/A	#N/A	#N/A	0.119444	0.337521	0.265777	0.223444	#N/A	#N/A	#N/A	#N/A	#N/A	5.49017	0.102729	4.49875	6.43096	5.03191	5.91424	6.17787	4.32459	5.75025	5.43143	4.45372	0.293357	6.11737	6.13331	0.462303	5.92165	5.61595	#N/A	#N/A	#N/A	#N/A	#N/A	#N/A	#N/A	#N/A	#N/A	#N/A	#N/A	0.152643	33	ENSG00000087258	GNAO1	protein_coding	G protein subunit alpha o1 [Source:HGNC Symbol;Acc:HGNC:4389]
EXT1	0.721323	1.99132	#N/A	#N/A	#N/A	#N/A	#N/A	#N/A	#N/A	0.52323	#N/A	#N/A	#N/A	#N/A	#N/A	#N/A	#N/A	#N/A	#N/A	#N/A	#N/A	#N/A	#N/A	#N/A	#N/A	0.857068	0.423934	1.07935	0.619906	#N/A	#N/A	#N/A	#N/A	0.627449	1.57259	1.47803	1.43468	1.59001	1.35399	1.56496	1.54522	1.80353	1.29741	1.52598	1.43255	1.62427	1.41078	1.52834	2.44162	1.28652	1.72618	0.88842	0.821149	#N/A	1.10042	0.5338	#N/A	0.608237	#N/A	#N/A	0.534737	2.23327	1.4185	33	ENSG00000182197	EXT1	protein_coding	exostosin glycosyltransferase 1 [Source:HGNC Symbol;Acc:HGNC:3512]
AIF1L	0.0656905	#N/A	#N/A	#N/A	#N/A	#N/A	#N/A	#N/A	#N/A	#N/A	#N/A	#N/A	#N/A	#N/A	#N/A	0.565497	0.0808173	#N/A	#N/A	#N/A	#N/A	#N/A	#N/A	#N/A	#N/A	0.0954784	0.289491	0.155577	0.211822	#N/A	2.02899	#N/A	0.228609	0.137497	0.291518	0.171748	0.296225	0.303007	0.374603	0.295045	0.341382	0.32133	0.323109	0.284587	0.492633	0.247929	0.302561	0.297324	0.29861	0.268707	0.302912	1.97009	#N/A	0.0389711	0.0443565	0.0183605	#N/A	#N/A	#N/A	#N/A	0.102213	0.203483	#N/A	33	ENSG00000126878	AIF1L	protein_coding	allograft inflammatory factor 1 like [Source:HGNC Symbol;Acc:HGNC:28904]
TGFB1I1	0.250243	#N/A	#N/A	#N/A	#N/A	#N/A	#N/A	0.499316	#N/A	2.57801	#N/A	0.146867	#N/A	#N/A	#N/A	#N/A	#N/A	0.656957	#N/A	#N/A	0.259194	#N/A	#N/A	#N/A	#N/A	0.116501	1.67445	0.4072	0.292832	#N/A	1.31809	0.156628	1.36058	0.457039	0.333711	0.180305	0.496708	0.339496	0.515099	0.341689	0.565471	0.315168	0.363877	0.318136	0.314953	0.395375	0.486245	0.339222	0.616751	0.337163	0.339646	#N/A	#N/A	#N/A	#N/A	#N/A	#N/A	#N/A	#N/A	#N/A	#N/A	0.325612	0.146185	33	ENSG00000140682	TGFB1I1	protein_coding	transforming growth factor beta 1 induced transcript 1 [Source:HGNC Symbol;Acc:HGNC:11767]
ZBTB10	0.890574	#N/A	0.846916	#N/A	0.87969	#N/A	#N/A	1.13973	0.69135	1.43808	#N/A	#N/A	#N/A	#N/A	1.24619	0.898154	#N/A	1.09804	#N/A	#N/A	1.06367	#N/A	1.10427	1.04395	#N/A	#N/A	1.85646	1.36857	1.06079	#N/A	#N/A	#N/A	#N/A	#N/A	1.40453	#N/A	1.90916	1.34001	1.74555	1.54259	1.27164	0.933162	1.37854	1.26897	1.25408	1.2855	1.43062	1.41493	1.02206	1.50045	1.20705	#N/A	#N/A	#N/A	#N/A	#N/A	#N/A	#N/A	#N/A	#N/A	#N/A	1.67869	2.38614	33	ENSG00000205189	ZBTB10	protein_coding	zinc finger and BTB domain containing 10 [Source:HGNC Symbol;Acc:HGNC:30953]
ADGRG1	0.0689304	#N/A	#N/A	#N/A	#N/A	#N/A	#N/A	#N/A	#N/A	#N/A	#N/A	#N/A	#N/A	0.24038	0.18486	0.148593	0.0706519	0.156368	0.0925708	#N/A	0.100992	0.106008	0.141853	0.0676984	#N/A	#N/A	#N/A	#N/A	0.17822	#N/A	0.194042	#N/A	0.144399	0.113302	0.288831	0.120684	0.441296	0.468008	4.93783	0.47743	0.34233	0.263505	0.307914	0.290358	0.26636	0.246494	0.301373	0.418409	0.181207	0.670386	0.297372	3.579	#N/A	#N/A	#N/A	#N/A	#N/A	#N/A	#N/A	#N/A	#N/A	#N/A	#N/A	33	ENSG00000205336	ADGRG1	protein_coding	adhesion G protein-coupled receptor G1 [Source:HGNC Symbol;Acc:HGNC:4512]
PRKCH	#N/A	2.11125	#N/A	#N/A	#N/A	#N/A	#N/A	#N/A	#N/A	#N/A	#N/A	#N/A	#N/A	5.33581	3.8102	3.42157	2.25828	6.28174	5.85348	4.61695	4.44482	5.21034	1.41084	2.599	#N/A	#N/A	2.91766	1.9047	2.06159	#N/A	1.53713	0.798593	1.28832	1.0931	#N/A	#N/A	#N/A	#N/A	0.54946	#N/A	#N/A	#N/A	0.518273	0.419125	0.75463	#N/A	#N/A	#N/A	#N/A	0.882173	0.532743	0.67653	1.5587	0.711173	1.06947	1.07962	1.34711	0.830298	#N/A	1.78325	#N/A	#N/A	#N/A	33	ENSG00000027075	PRKCH	protein_coding	protein kinase C eta [Source:HGNC Symbol;Acc:HGNC:9403]
WWOX	#N/A	1.37476	0.514343	0.332863	0.570946	1.14886	0.861947	0.608397	0.544355	0.710453	#N/A	#N/A	0.430433	#N/A	#N/A	#N/A	#N/A	#N/A	#N/A	#N/A	#N/A	#N/A	#N/A	#N/A	#N/A	1.02433	#N/A	0.845124	1.09685	0.757538	#N/A	#N/A	#N/A	#N/A	0.923407	0.867211	0.923436	1.09244	1.00422	1.25302	1.22863	1.08649	0.975886	0.811102	0.902903	0.956543	0.548427	0.928753	1.79392	0.78367	1.48406	#N/A	#N/A	#N/A	0.548029	#N/A	#N/A	#N/A	#N/A	#N/A	#N/A	#N/A	1.44714	33	ENSG00000186153	WWOX	protein_coding	WW domain containing oxidoreductase [Source:HGNC Symbol;Acc:HGNC:12799]
#270792	#N/A	0.536509	#N/A	1.18737	#N/A	#N/A	#N/A	#N/A	#N/A	1.79079	#N/A	0.570687	#N/A	#N/A	#N/A	#N/A	#N/A	#N/A	#N/A	#N/A	#N/A	#N/A	#N/A	#N/A	#N/A	2.74428	2.30344	3.23989	4.33504	0.423175	0.936275	1.32824	#N/A	#N/A	6.18229	3.5078	5.42381	6.70191	6.51268	5.88739	5.97294	5.72334	6.94889	7.46541	6.04205	4.73611	5.63746	6.12881	4.08192	7.06632	5.71404	#N/A	1.61188	#N/A	0.547931	#N/A	#N/A	#N/A	#N/A	#N/A	0.667156	4.13289	5.01591	33	ENSG00000270792		lncRNA	novel transcript, antisense to JAG1
COL12A1	#N/A	0.253648	5.50312	3.96829	4.52923	4.12259	0.413036	3.58448	0.564958	2.34352	0.280502	#N/A	#N/A	#N/A	#N/A	#N/A	#N/A	#N/A	#N/A	#N/A	#N/A	#N/A	#N/A	#N/A	#N/A	0.461931	2.84205	2.1062	3.22582	0.254494	#N/A	#N/A	#N/A	#N/A	8.77657	0.526257	7.22875	9.53467	6.13683	5.65872	8.15685	6.596	9.24383	6.12097	7.34395	5.68036	8.39704	7.96534	#N/A	8.6561	7.92499	#N/A	#N/A	#N/A	#N/A	#N/A	#N/A	#N/A	#N/A	#N/A	#N/A	4.59938	0.587034	33	ENSG00000111799	COL12A1	protein_coding	collagen type XII alpha 1 chain [Source:HGNC Symbol;Acc:HGNC:2188]
ADGRA2	#N/A	0.187665	0.859186	#N/A	0.951446	#N/A	#N/A	#N/A	#N/A	2.07433	#N/A	0.36963	#N/A	#N/A	0.819941	#N/A	#N/A	#N/A	#N/A	#N/A	#N/A	#N/A	#N/A	#N/A	#N/A	0.574443	3.36662	1.85504	2.14476	#N/A	1.27185	0.250885	1.90849	1.09644	9.06928	0.55592	7.30839	9.49939	6.94021	6.4494	9.05231	6.39332	9.49044	7.74692	8.8853	5.41266	7.48053	8.4552	#N/A	6.84819	8.29491	#N/A	#N/A	#N/A	#N/A	#N/A	#N/A	#N/A	#N/A	#N/A	0.431025	1.10437	0.459323	33	ENSG00000020181	ADGRA2	protein_coding	adhesion G protein-coupled receptor A2 [Source:HGNC Symbol;Acc:HGNC:17849]
ODF3B	#N/A	0.176557	#N/A	#N/A	#N/A	#N/A	#N/A	#N/A	#N/A	2.2902	#N/A	#N/A	#N/A	#N/A	1.57936	#N/A	0.428308	#N/A	#N/A	#N/A	#N/A	#N/A	0.841637	0.185498	#N/A	0.463244	1.42442	#N/A	#N/A	#N/A	#N/A	#N/A	1.31878	#N/A	8.54564	0.491972	7.67142	10.8039	6.13942	7.20925	10.7842	8.61743	9.34103	8.96485	8.14708	4.17736	10.8647	9.95775	0.974624	7.79636	9.44718	2.04072	2.05253	#N/A	0.196248	#N/A	0.0654427	#N/A	#N/A	#N/A	0.218629	1.08427	0.476565	33	ENSG00000177989	ODF3B	protein_coding	outer dense fiber of sperm tails 3B [Source:HGNC Symbol;Acc:HGNC:34388]
CALCRL	#N/A	1.70668	#N/A	#N/A	#N/A	#N/A	#N/A	#N/A	#N/A	#N/A	#N/A	#N/A	#N/A	#N/A	#N/A	#N/A	#N/A	#N/A	#N/A	#N/A	#N/A	#N/A	#N/A	#N/A	#N/A	2.48727	1.41538	2.11074	1.36308	1.41882	2.55634	1.33525	2.32421	2.26468	6.66456	4.39966	5.7224	6.88708	6.48664	6.6593	7.12995	5.3575	7.28701	4.16092	5.91976	3.91978	5.94335	6.50678	2.23645	6.36294	5.88659	0.894289	0.61685	#N/A	#N/A	#N/A	#N/A	0.621116	#N/A	#N/A	1.04215	4.17355	4.31769	33	ENSG00000064989	CALCRL	protein_coding	calcitonin receptor like receptor [Source:HGNC Symbol;Acc:HGNC:16709]
PTGDS	#N/A	0.0543439	0.147399	0.069719	0.0884593	0.0692009	0.0527907	0.11017	0.036699	0.624912	0.0419478	#N/A	#N/A	#N/A	#N/A	#N/A	#N/A	#N/A	#N/A	#N/A	#N/A	#N/A	#N/A	#N/A	#N/A	0.0389206	0.14509	0.113991	0.141705	0.0595006	#N/A	#N/A	#N/A	#N/A	0.242776	#N/A	0.211095	0.273191	0.546733	0.187055	0.509178	0.141287	0.265658	0.226213	0.240995	0.207724	0.286831	0.243383	#N/A	0.267609	1.99834	0.127156	#N/A	#N/A	#N/A	#N/A	#N/A	#N/A	#N/A	#N/A	#N/A	0.104924	0.0818381	33	ENSG00000107317	PTGDS	protein_coding	prostaglandin D2 synthase [Source:HGNC Symbol;Acc:HGNC:9592]
WLS	#N/A	0.550868	3.28754	#N/A	3.55331	3.38656	1.49719	#N/A	2.30145	0.752413	0.630596	0.838956	#N/A	#N/A	0.763736	0.850085	#N/A	#N/A	#N/A	#N/A	#N/A	#N/A	0.79493	#N/A	#N/A	#N/A	#N/A	#N/A	1.06409	#N/A	0.809461	#N/A	0.90557	#N/A	1.1167	#N/A	1.30884	1.04457	1.54551	1.1102	0.996497	0.803944	1.35225	1.43254	1.45015	1.07706	1.34742	1.41887	1.3328	1.66185	0.864069	#N/A	#N/A	#N/A	#N/A	#N/A	#N/A	#N/A	#N/A	#N/A	#N/A	4.96905	1.94958	33	ENSG00000116729	WLS	protein_coding	Wnt ligand secretion mediator [Source:HGNC Symbol;Acc:HGNC:30238]
LGALS3BP	#N/A	0.0908012	2.00606	#N/A	#N/A	#N/A	0.211814	1.74047	0.181309	4.30991	0.159167	0.0897696	#N/A	#N/A	#N/A	#N/A	#N/A	#N/A	#N/A	#N/A	#N/A	#N/A	#N/A	#N/A	#N/A	0.13897	1.64548	0.404783	0.723912	#N/A	#N/A	0.180685	#N/A	0.560378	0.334117	0.270389	0.332791	0.336885	7.74069	0.513553	0.572217	0.383233	0.365579	0.319136	0.316638	0.449915	8.46805	0.341431	0.72648	0.339184	0.3374	#N/A	#N/A	#N/A	#N/A	#N/A	#N/A	#N/A	#N/A	#N/A	#N/A	0.502968	0.207053	33	ENSG00000108679	LGALS3BP	protein_coding	galectin 3 binding protein [Source:HGNC Symbol;Acc:HGNC:6564]
NPNT	#N/A	0.0933567	2.4774	#N/A	0.107583	0.110515	#N/A	#N/A	0.0828252	#N/A	#N/A	#N/A	#N/A	4.00795	0.244178	0.292516	#N/A	0.163858	#N/A	0.102514	0.121594	0.104102	0.596002	#N/A	#N/A	#N/A	0.326847	0.159899	0.188285	#N/A	1.8478	#N/A	0.288204	#N/A	1.56665	#N/A	1.72482	1.26886	3.50258	1.71056	1.4086	#N/A	3.7358	1.87237	2.17803	#N/A	3.11624	2.04562	#N/A	3.43839	#N/A	2.00311	#N/A	#N/A	0.0363381	#N/A	#N/A	#N/A	#N/A	#N/A	#N/A	0.182851	#N/A	33	ENSG00000168743	NPNT	protein_coding	nephronectin [Source:HGNC Symbol;Acc:HGNC:27405]
NDRG4	#N/A	0.14451	#N/A	#N/A	#N/A	#N/A	#N/A	#N/A	#N/A	#N/A	#N/A	#N/A	#N/A	2.55615	2.92334	3.26972	0.271579	1.14038	#N/A	#N/A	0.3598	#N/A	2.41822	#N/A	#N/A	0.271559	0.824842	0.805812	0.558871	#N/A	2.09057	#N/A	1.2292	0.554009	7.83978	0.393284	4.84313	6.6597	4.9285	6.1116	7.27056	6.27612	5.49575	4.99958	4.65236	1.11289	4.78418	6.3885	#N/A	4.53069	5.90251	#N/A	#N/A	#N/A	#N/A	#N/A	#N/A	#N/A	#N/A	#N/A	#N/A	0.647763	0.317312	33	ENSG00000103034	NDRG4	protein_coding	NDRG family member 4 [Source:HGNC Symbol;Acc:HGNC:14466]
NECTIN2	#N/A	0.538798	#N/A	#N/A	#N/A	#N/A	#N/A	#N/A	#N/A	0.850058	#N/A	#N/A	#N/A	1.07979	1.19874	0.926206	#N/A	1.23615	#N/A	#N/A	1.38395	#N/A	1.10136	#N/A	#N/A	1.88699	1.44907	1.79249	#N/A	0.467407	#N/A	#N/A	#N/A	1.19309	1.88267	1.61575	2.40042	2.02208	3.07507	2.34778	2.00129	2.21395	2.83365	2.21099	2.57325	1.73658	2.23717	2.4896	2.37377	2.80967	2.20762	#N/A	#N/A	#N/A	#N/A	#N/A	#N/A	#N/A	#N/A	#N/A	0.57041	3.99538	2.09927	33	ENSG00000130202	NECTIN2	protein_coding	nectin cell adhesion molecule 2 [Source:HGNC Symbol;Acc:HGNC:9707]
SNHG7	#N/A	0.232925	#N/A	#N/A	#N/A	#N/A	#N/A	#N/A	#N/A	0.635757	#N/A	#N/A	#N/A	0.867002	1.32747	0.781113	#N/A	1.38502	0.795209	0.406164	0.733219	0.819494	0.758961	#N/A	#N/A	0.426544	0.94071	1.02248	1.21133	#N/A	#N/A	#N/A	#N/A	#N/A	0.902747	#N/A	1.44993	0.900799	0.646488	0.821101	0.844399	0.990603	0.574488	0.650244	0.772373	1.27947	0.704946	0.849367	1.06733	0.690865	0.83575	#N/A	#N/A	#N/A	#N/A	#N/A	#N/A	#N/A	#N/A	#N/A	0.394853	#N/A	0.475876	33	ENSG00000233016	SNHG7	lncRNA	small nucleolar RNA host gene 7 [Source:HGNC Symbol;Acc:HGNC:28254]
RRAS	#N/A	0.131373	#N/A	#N/A	#N/A	#N/A	#N/A	0.377626	#N/A	1.89849	#N/A	0.147551	#N/A	#N/A	#N/A	#N/A	#N/A	#N/A	#N/A	#N/A	#N/A	#N/A	#N/A	0.131006	#N/A	0.248226	0.924723	0.471997	0.640367	0.145222	0.647672	0.183106	0.511875	0.452683	0.488246	0.259401	0.458959	0.352858	7.50588	0.525635	9.7987	0.319226	9.48826	5.50781	5.60225	0.464161	6.84691	6.71297	0.600621	7.15908	6.78992	#N/A	#N/A	#N/A	#N/A	#N/A	#N/A	#N/A	#N/A	#N/A	#N/A	0.376466	0.255243	33	ENSG00000126458	RRAS	protein_coding	RAS related [Source:HGNC Symbol;Acc:HGNC:10447]
GPC6	#N/A	#N/A	4.23451	2.2047	3.92688	0.219828	0.346338	2.81548	0.335919	1.37883	#N/A	0.361624	#N/A	#N/A	#N/A	#N/A	#N/A	#N/A	#N/A	#N/A	#N/A	#N/A	#N/A	#N/A	#N/A	0.25028	4.3524	3.1314	0.320163	#N/A	#N/A	#N/A	#N/A	#N/A	4.78266	0.908821	3.83922	6.458	3.95892	3.87416	5.57923	4.29114	5.68995	3.37941	5.36333	1.08317	4.63684	4.81036	#N/A	5.81129	6.08967	2.14269	#N/A	#N/A	2.82566	#N/A	#N/A	#N/A	#N/A	#N/A	#N/A	1.20514	0.515984	33	ENSG00000183098	GPC6	protein_coding	glypican 6 [Source:HGNC Symbol;Acc:HGNC:4454]
RALGPS2	#N/A	#N/A	3.66823	3.73828	3.8163	4.88597	2.75729	2.54841	2.00029	1.29386	2.50657	1.2784	#N/A	#N/A	#N/A	#N/A	#N/A	#N/A	#N/A	#N/A	#N/A	#N/A	#N/A	#N/A	#N/A	0.900858	1.2406	2.31955	1.92089	#N/A	#N/A	#N/A	#N/A	#N/A	2.16016	1.2221	2.44969	2.28952	2.21335	2.20266	2.04469	1.84108	1.79977	1.9953	1.7334	2.267	1.79109	1.81885	0.795444	1.58302	1.70629	#N/A	#N/A	#N/A	#N/A	#N/A	#N/A	#N/A	#N/A	#N/A	#N/A	1.63855	1.26044	33	ENSG00000116191	RALGPS2	protein_coding	Ral GEF with PH domain and SH3 binding motif 2 [Source:HGNC Symbol;Acc:HGNC:30279]
VGLL3	#N/A	#N/A	4.10643	3.99857	3.35571	3.08334	0.378955	3.87384	0.292661	2.75364	0.208429	#N/A	#N/A	#N/A	#N/A	#N/A	#N/A	#N/A	#N/A	#N/A	#N/A	#N/A	#N/A	#N/A	#N/A	0.447106	5.24313	1.87367	1.80665	0.186289	#N/A	#N/A	#N/A	#N/A	7.25197	0.792381	5.34546	6.70693	5.76153	6.14732	7.19756	6.99465	5.88622	5.31895	5.46011	5.4315	5.73549	5.786	3.21792	5.63865	5.70709	#N/A	#N/A	#N/A	#N/A	#N/A	#N/A	#N/A	#N/A	#N/A	#N/A	2.88088	0.602198	33	ENSG00000206538	VGLL3	protein_coding	vestigial like family member 3 [Source:HGNC Symbol;Acc:HGNC:24327]
HSPA12A	#N/A	#N/A	3.64289	2.66807	6.04612	3.23513	0.495784	2.93681	#N/A	1.23427	0.310084	#N/A	#N/A	#N/A	#N/A	#N/A	#N/A	#N/A	#N/A	#N/A	#N/A	#N/A	#N/A	#N/A	#N/A	0.91353	3.04472	2.54035	3.54111	0.297412	#N/A	#N/A	#N/A	#N/A	2.21279	1.09275	1.8824	2.25326	2.4815	2.12371	2.11365	2.12354	2.20005	2.03094	2.22955	1.61342	2.03427	2.42588	1.63913	2.74725	1.96792	#N/A	#N/A	0.171564	#N/A	#N/A	#N/A	#N/A	#N/A	#N/A	#N/A	3.20425	1.2783	33	ENSG00000165868	HSPA12A	protein_coding	heat shock protein family A (Hsp70) member 12A [Source:HGNC Symbol;Acc:HGNC:19022]
FBXO17#269190	#N/A	#N/A	3.17402	0.526662	0.269258	0.130775	0.123336	0.456871	0.144063	1.19004	0.084258	0.0924955	#N/A	#N/A	#N/A	#N/A	#N/A	#N/A	#N/A	#N/A	#N/A	#N/A	#N/A	#N/A	#N/A	0.0914905	0.519646	0.29743	0.253732	0.104239	#N/A	#N/A	#N/A	#N/A	3.32186	#N/A	2.09347	3.42326	2.12313	2.96022	2.6878	2.20392	1.60642	2.41931	1.55043	1.25711	1.72891	1.5934	0.361824	1.31513	2.24243	#N/A	#N/A	#N/A	#N/A	#N/A	#N/A	#N/A	#N/A	#N/A	#N/A	0.194383	0.131522	33	ENSG00000269190	FBXO17	protein_coding	F-box protein 17 [Source:HGNC Symbol;Acc:HGNC:18754]
SLC1A2	#N/A	#N/A	0.201708	0.0637201	0.0810448	0.0814392	0.0375059	0.0600581	#N/A	0.124604	#N/A	#N/A	#N/A	0.409065	#N/A	0.040079	#N/A	0.0983977	0.0761232	#N/A	0.0486942	#N/A	#N/A	#N/A	#N/A	0.083946	0.151029	0.0717169	0.114994	#N/A	0.198197	#N/A	0.0608967	0.0600406	#N/A	#N/A	0.586841	0.864467	0.658282	0.883211	1.01338	#N/A	3.5838	0.228019	0.163297	0.124133	2.35598	0.893813	#N/A	0.273628	0.526926	#N/A	#N/A	#N/A	#N/A	#N/A	#N/A	#N/A	#N/A	#N/A	#N/A	0.124845	#N/A	33	ENSG00000110436	SLC1A2	protein_coding	solute carrier family 1 member 2 [Source:HGNC Symbol;Acc:HGNC:10940]
KIAA0040	#N/A	#N/A	0.72947	1.61913	0.772413	#N/A	#N/A	1.36552	#N/A	1.87813	#N/A	0.777401	#N/A	#N/A	0.917844	#N/A	0.70824	#N/A	#N/A	#N/A	#N/A	0.829173	#N/A	#N/A	#N/A	1.00095	2.37377	2.16659	1.61802	#N/A	#N/A	0.629869	#N/A	#N/A	4.59293	4.2207	4.27798	4.79663	4.25788	4.55185	5.30771	4.88932	3.3149	3.38137	3.40382	3.27271	3.13016	3.63161	1.98655	3.46362	6.23239	#N/A	#N/A	#N/A	#N/A	#N/A	#N/A	#N/A	#N/A	#N/A	0.624325	0.968303	#N/A	33	ENSG00000235750	KIAA0040	protein_coding	KIAA0040 [Source:HGNC Symbol;Acc:HGNC:28950]
SLCO1C1	#N/A	#N/A	0.239197	0.0616156	0.0892817	0.0760312	0.0514332	0.0727968	0.0486205	0.138211	#N/A	#N/A	#N/A	0.452992	0.0909625	0.104768	#N/A	0.131528	#N/A	#N/A	0.0871666	#N/A	0.0943827	#N/A	#N/A	#N/A	0.176635	0.129134	0.15048	#N/A	#N/A	#N/A	#N/A	#N/A	0.46317	0.118176	0.275797	0.241276	0.548225	0.282209	4.36116	0.24201	3.82391	0.240059	0.233725	0.200211	0.447073	0.366805	#N/A	0.259494	0.366952	#N/A	#N/A	#N/A	#N/A	#N/A	#N/A	#N/A	#N/A	#N/A	#N/A	#N/A	#N/A	33	ENSG00000139155	SLCO1C1	protein_coding	solute carrier organic anion transporter family member 1C1 [Source:HGNC Symbol;Acc:HGNC:13819]
#226409	#N/A	#N/A	0.101897	0.0458363	0.0650294	0.0527818	#N/A	0.0465218	#N/A	0.094806	#N/A	0.0419528	#N/A	0.0906571	0.0873165	0.0870778	#N/A	0.0954313	#N/A	#N/A	0.0574094	0.0659097	0.0497827	#N/A	#N/A	#N/A	0.140595	0.1066	#N/A	#N/A	#N/A	#N/A	#N/A	#N/A	0.303318	#N/A	0.301097	0.185498	1.30405	0.446928	1.72883	0.0483809	1.96133	0.104753	0.167698	0.127053	0.27888	0.385974	#N/A	0.113226	0.343585	0.16105	#N/A	#N/A	0.0196659	#N/A	#N/A	#N/A	#N/A	#N/A	#N/A	#N/A	#N/A	33	ENSG00000226409		lncRNA	novel transcript
PON3	#N/A	#N/A	0.463352	0.0646737	0.0885917	0.0929988	0.0546343	0.0917634	#N/A	0.392653	0.0400216	#N/A	#N/A	#N/A	#N/A	#N/A	#N/A	#N/A	#N/A	#N/A	#N/A	#N/A	#N/A	#N/A	#N/A	0.086099	0.135854	0.13164	0.152549	#N/A	0.573292	#N/A	0.1163	0.061095	0.240668	#N/A	0.304876	0.243317	0.969226	0.602068	0.468716	0.216927	0.23697	0.205609	0.21665	0.194219	0.228149	0.364351	0.128491	0.36247	0.309795	#N/A	0.08019	#N/A	#N/A	#N/A	#N/A	#N/A	#N/A	#N/A	#N/A	0.132657	#N/A	33	ENSG00000105852	PON3	protein_coding	paraoxonase 3 [Source:HGNC Symbol;Acc:HGNC:9206]
OLFM2	#N/A	#N/A	1.34809	0.506886	0.147572	0.152346	0.0649532	0.493027	#N/A	0.843854	#N/A	0.0794058	#N/A	#N/A	1.65544	0.608412	#N/A	#N/A	0.133899	#N/A	0.136435	#N/A	#N/A	#N/A	#N/A	0.111855	0.477559	0.228524	0.239262	#N/A	#N/A	#N/A	#N/A	#N/A	4.08343	0.126391	2.35378	4.64091	3.41503	4.10586	4.39372	4.4637	4.36755	3.25455	3.64726	0.267659	3.92844	4.53414	0.273402	4.17098	4.61128	#N/A	#N/A	#N/A	#N/A	#N/A	#N/A	#N/A	#N/A	#N/A	#N/A	#N/A	#N/A	33	ENSG00000105088	OLFM2	protein_coding	olfactomedin 2 [Source:HGNC Symbol;Acc:HGNC:17189]
CABLES1	#N/A	#N/A	3.15274	0.593322	0.396886	0.415549	0.154943	0.82321	0.22075	1.72246	0.109944	0.146133	#N/A	#N/A	#N/A	#N/A	#N/A	#N/A	#N/A	#N/A	#N/A	#N/A	#N/A	#N/A	#N/A	#N/A	#N/A	#N/A	0.846848	0.14977	#N/A	#N/A	0.689088	#N/A	3.23734	0.35023	3.81397	3.88002	4.79167	3.24343	3.95876	3.80823	5.83385	3.73743	4.54274	2.48231	5.85138	5.19968	1.08584	5.87701	3.94189	#N/A	0.666346	#N/A	#N/A	#N/A	#N/A	#N/A	#N/A	#N/A	#N/A	0.712546	0.33354	33	ENSG00000134508	CABLES1	protein_coding	Cdk5 and Abl enzyme substrate 1 [Source:HGNC Symbol;Acc:HGNC:25097]
MORN1	#N/A	#N/A	2.02859	1.16441	0.310046	0.204334	0.148033	0.421691	#N/A	#N/A	0.0763663	#N/A	#N/A	#N/A	0.630269	#N/A	#N/A	0.556532	0.230387	#N/A	#N/A	#N/A	#N/A	#N/A	#N/A	0.231217	1.04321	0.435787	0.452551	0.085211	#N/A	#N/A	#N/A	#N/A	0.969693	0.238622	0.934262	1.35445	1.08401	1.38078	1.06579	0.903646	1.09365	1.25858	0.787546	0.612571	1.27542	1.05879	0.638783	1.10018	1.22575	#N/A	#N/A	#N/A	#N/A	#N/A	#N/A	#N/A	#N/A	#N/A	#N/A	0.494765	#N/A	33	ENSG00000116151	MORN1	protein_coding	MORN repeat containing 1 [Source:HGNC Symbol;Acc:HGNC:25852]
LMNA	#N/A	#N/A	3.24676	0.928543	3.18071	2.63846	1.65709	#N/A	2.21548	0.818869	2.72586	1.26643	#N/A	#N/A	#N/A	#N/A	#N/A	#N/A	#N/A	#N/A	#N/A	#N/A	#N/A	#N/A	#N/A	1.27276	#N/A	0.953757	1.04161	#N/A	#N/A	#N/A	#N/A	#N/A	0.852855	1.05691	1.52924	0.956941	1.40451	1.02891	0.866493	0.845713	1.09472	1.09495	1.14995	0.91203	1.10335	1.14831	0.935788	1.33322	0.731181	0.606549	#N/A	#N/A	#N/A	#N/A	#N/A	1.23417	#N/A	#N/A	#N/A	1.8798	2.21382	33	ENSG00000160789	LMNA	protein_coding	lamin A/C [Source:HGNC Symbol;Acc:HGNC:6636]
UNC5C	#N/A	#N/A	2.12848	#N/A	0.460176	0.342139	0.187823	#N/A	0.236274	0.932066	0.146376	#N/A	#N/A	#N/A	1.61468	#N/A	#N/A	#N/A	#N/A	#N/A	#N/A	#N/A	#N/A	#N/A	#N/A	#N/A	1.92749	0.583099	0.485951	#N/A	3.03251	0.181823	2.60004	1.09019	1.41978	#N/A	1.71672	1.32403	0.892924	1.52061	1.2877	1.23732	1.0797	0.853676	0.944768	0.580254	1.0374	1.30316	#N/A	1.00805	1.45512	0.961211	#N/A	0.107653	#N/A	#N/A	#N/A	#N/A	#N/A	#N/A	#N/A	0.54817	#N/A	33	ENSG00000182168	UNC5C	protein_coding	unc-5 netrin receptor C [Source:HGNC Symbol;Acc:HGNC:12569]
ARHGDIA	#N/A	#N/A	#N/A	#N/A	#N/A	#N/A	#N/A	#N/A	#N/A	2.54972	#N/A	0.376813	#N/A	0.880462	#N/A	#N/A	#N/A	1.35849	#N/A	#N/A	#N/A	0.598825	0.976743	0.302729	#N/A	0.538133	1.11596	0.828245	1.39915	#N/A	0.844902	#N/A	0.907079	1.21927	6.94011	0.625392	7.28435	6.28969	5.45694	5.22596	6.75817	5.88718	6.50756	4.9744	6.33691	6.09302	5.54448	5.78996	1.98155	5.69542	5.1484	#N/A	#N/A	#N/A	#N/A	#N/A	#N/A	#N/A	#N/A	#N/A	0.482353	1.14971	#N/A	33	ENSG00000141522	ARHGDIA	protein_coding	Rho GDP dissociation inhibitor alpha [Source:HGNC Symbol;Acc:HGNC:678]
SLC27A3#143554	#N/A	#N/A	#N/A	#N/A	#N/A	#N/A	#N/A	#N/A	#N/A	1.28866	#N/A	#N/A	#N/A	1.51656	0.897765	0.631038	#N/A	0.168705	0.0959374	#N/A	#N/A	#N/A	0.486617	0.0606274	#N/A	#N/A	#N/A	#N/A	#N/A	0.0612106	2.00248	0.0662611	0.188345	0.121674	4.09502	0.148223	5.30482	5.07641	5.65087	0.345389	5.54937	3.37326	6.09833	1.28381	0.376889	0.208806	4.94018	4.659	0.196017	4.90686	5.61043	1.45016	#N/A	#N/A	0.0429377	#N/A	#N/A	#N/A	#N/A	#N/A	0.0591235	#N/A	#N/A	33	ENSG00000143554	SLC27A3	protein_coding	solute carrier family 27 member 3 [Source:HGNC Symbol;Acc:HGNC:10997]
CD40	#N/A	#N/A	#N/A	#N/A	#N/A	#N/A	#N/A	#N/A	#N/A	1.48861	#N/A	0.2737	#N/A	1.0172	1.08464	1.45286	0.668364	1.19283	0.637146	0.255802	0.597352	#N/A	1.28215	#N/A	#N/A	0.378244	0.920959	#N/A	#N/A	#N/A	#N/A	#N/A	0.717479	#N/A	2.49001	0.580663	3.35148	3.01516	3.3972	3.33438	2.57023	2.40479	3.12906	2.9638	2.7123	1.43454	2.94849	2.99888	1.43477	3.35276	3.1336	#N/A	#N/A	#N/A	#N/A	#N/A	#N/A	#N/A	#N/A	#N/A	#N/A	1.07845	0.403181	33	ENSG00000101017	CD40	protein_coding	CD40 molecule [Source:HGNC Symbol;Acc:HGNC:11919]
#276241	#N/A	#N/A	#N/A	#N/A	0.0275239	#N/A	#N/A	#N/A	#N/A	0.0430596	#N/A	#N/A	#N/A	0.0513798	0.0330852	0.040834	0.0199268	0.0412042	#N/A	#N/A	#N/A	#N/A	#N/A	#N/A	#N/A	0.0325662	0.00334852	0.044127	0.0514378	#N/A	0.0377645	#N/A	#N/A	0.0318305	0.0558169	0.0389329	0.0242333	0.0748414	0.022069	0.0584382	0.0590527	0.0565952	0.222791	0.0800472	0.0770052	0.064925	0.0232377	0.0526852	0.0548794	0.0168704	0.0892144	0.0097285	0.0104308	#N/A	0.00826255	#N/A	#N/A	#N/A	#N/A	#N/A	#N/A	#N/A	#N/A	33	ENSG00000276241		lncRNA	novel transcript, antisense TBC1D3B
CHST1	#N/A	#N/A	#N/A	0.039737	#N/A	#N/A	#N/A	#N/A	#N/A	0.0222399	#N/A	0.0342075	#N/A	0.146675	0.0740794	0.0461946	0.0379975	0.0391566	0.0562215	#N/A	#N/A	#N/A	0.0566155	#N/A	#N/A	#N/A	0.0699529	0.0878463	0.075689	#N/A	0.0609447	#N/A	0.0745004	0.0626983	0.154551	#N/A	0.140633	0.15831	0.115226	0.140596	0.142092	0.127376	0.225568	0.103124	0.100823	0.123932	0.102385	0.150375	#N/A	0.0989391	0.136716	#N/A	#N/A	#N/A	#N/A	#N/A	#N/A	#N/A	#N/A	#N/A	#N/A	0.102695	0.0740117	33	ENSG00000175264	CHST1	protein_coding	carbohydrate sulfotransferase 1 [Source:HGNC Symbol;Acc:HGNC:1969]
SOX17	#N/A	#N/A	#N/A	#N/A	#N/A	#N/A	#N/A	#N/A	#N/A	#N/A	#N/A	#N/A	#N/A	0.0960425	0.0655584	0.043016	0.0295223	0.0596337	#N/A	#N/A	#N/A	0.0391102	0.0537585	0.0200052	#N/A	0.0490921	0.0542473	0.0577946	0.0680049	#N/A	0.0795656	#N/A	0.0550495	0.0467318	0.119045	0.0728663	0.106957	0.121374	0.0952683	0.107281	0.130167	0.106297	0.116491	0.11212	0.107847	0.0927014	0.111332	0.118877	0.0797317	0.104027	0.123797	0.0163398	#N/A	#N/A	#N/A	#N/A	#N/A	#N/A	#N/A	#N/A	#N/A	#N/A	#N/A	33	ENSG00000164736	SOX17	protein_coding	SRY-box transcription factor 17 [Source:HGNC Symbol;Acc:HGNC:18122]
LOXHD1	#N/A	#N/A	#N/A	#N/A	#N/A	#N/A	#N/A	#N/A	#N/A	#N/A	#N/A	#N/A	#N/A	0.109757	0.0855041	0.0706142	0.0226898	0.0599073	0.043489	#N/A	0.0543595	#N/A	0.0756409	0.0357583	#N/A	#N/A	0.0896513	0.0636551	0.073704	#N/A	0.102015	#N/A	0.0732317	#N/A	0.111283	#N/A	0.097677	0.106228	0.145256	0.0996117	0.36614	0.140327	0.489634	0.107538	0.0797079	0.0753196	0.145816	0.105225	#N/A	0.116614	0.102876	0.0383161	0.0124898	#N/A	#N/A	#N/A	#N/A	#N/A	#N/A	#N/A	#N/A	0.0970192	0.0705668	33	ENSG00000167210	LOXHD1	protein_coding	lipoxygenase homology PLAT domains 1 [Source:HGNC Symbol;Acc:HGNC:26521]
SH3TC2-DT	#N/A	#N/A	#N/A	#N/A	#N/A	#N/A	#N/A	#N/A	#N/A	#N/A	#N/A	#N/A	#N/A	0.082267	0.06633	0.0539883	#N/A	0.0599104	0.0309032	#N/A	0.0406081	#N/A	0.039153	#N/A	#N/A	#N/A	0.0881372	0.0474704	#N/A	#N/A	0.0608367	0.0183964	0.0443984	#N/A	0.0840517	#N/A	0.0659407	0.0786225	0.0734036	0.0347733	0.0935797	0.0882955	0.0790908	0.0676102	0.108941	0.0943009	0.0622632	0.0991256	#N/A	0.0725009	0.0969335	0.0297559	0.00887822	#N/A	0.00273457	#N/A	#N/A	#N/A	#N/A	#N/A	0.0152767	0.0259465	0.0705871	33	ENSG00000250072	SH3TC2-DT	lncRNA	SH3TC2 divergent transcript [Source:HGNC Symbol;Acc:HGNC:52905]
DOC2B#272636	#N/A	#N/A	#N/A	#N/A	#N/A	#N/A	#N/A	#N/A	#N/A	#N/A	#N/A	#N/A	#N/A	0.104786	0.0420514	0.0405526	#N/A	0.0883602	#N/A	#N/A	0.0686584	#N/A	#N/A	#N/A	#N/A	#N/A	0.140219	0.0884427	0.12437	#N/A	0.123474	#N/A	0.0752262	0.0764406	0.180278	#N/A	0.170152	0.18805	0.131908	0.128005	0.200366	0.168549	0.187035	0.173098	0.159963	0.150198	0.189149	0.154211	0.135217	0.161503	0.189782	0.102791	#N/A	#N/A	0.0200637	#N/A	#N/A	0.013602	#N/A	#N/A	0.0265462	0.105429	0.0763304	33	ENSG00000272636	DOC2B	protein_coding	double C2 domain beta [Source:HGNC Symbol;Acc:HGNC:2986]
FBXL7	2.24489	4.97163	#N/A	#N/A	#N/A	#N/A	#N/A	#N/A	#N/A	1.1009	#N/A	#N/A	#N/A	#N/A	#N/A	#N/A	#N/A	#N/A	#N/A	#N/A	#N/A	#N/A	#N/A	#N/A	#N/A	3.59956	5.01405	4.79627	5.08377	2.4781	#N/A	#N/A	#N/A	#N/A	7.90684	6.96962	6.43518	7.85569	6.12998	6.18825	8.17157	7.0476	7.79252	6.17625	7.42529	5.58061	7.09365	7.79095	1.91433	7.12669	7.06943	0.474382	0.35541	#N/A	0.961769	0.512308	#N/A	#N/A	#N/A	#N/A	1.38577	4.95174	4.85419	32	ENSG00000183580	FBXL7	protein_coding	F-box and leucine rich repeat protein 7 [Source:HGNC Symbol;Acc:HGNC:13604]
PARP14	2.50628	#N/A	#N/A	#N/A	#N/A	#N/A	#N/A	#N/A	#N/A	1.01085	#N/A	#N/A	#N/A	0.729624	0.81921	0.883783	1.35628	0.84802	#N/A	#N/A	#N/A	0.753137	1.35203	#N/A	#N/A	#N/A	#N/A	#N/A	#N/A	#N/A	1.10032	#N/A	1.15189	1.17572	5.24969	5.25731	5.16447	5.5797	5.09028	5.09647	5.59931	4.39798	5.65779	4.55331	5.54217	5.22123	4.86892	5.56547	1.93303	4.78783	4.70751	0.902407	0.994995	#N/A	#N/A	#N/A	#N/A	#N/A	#N/A	#N/A	1.78714	#N/A	#N/A	32	ENSG00000173193	PARP14	protein_coding	poly(ADP-ribose) polymerase family member 14 [Source:HGNC Symbol;Acc:HGNC:29232]
NHSL2	2.83132	0.339669	#N/A	#N/A	#N/A	#N/A	#N/A	#N/A	#N/A	1.24822	#N/A	#N/A	#N/A	#N/A	2.12462	#N/A	#N/A	#N/A	#N/A	#N/A	#N/A	#N/A	#N/A	#N/A	#N/A	0.607867	1.8888	1.6156	#N/A	#N/A	3.11088	1.89662	2.67682	2.07607	7.98877	3.68317	6.27884	9.31141	6.16986	5.74647	7.6759	7.17938	7.70697	8.85298	8.99437	6.60949	6.50292	7.2148	2.96113	7.06473	6.94921	0.911971	0.649214	#N/A	#N/A	#N/A	#N/A	#N/A	#N/A	#N/A	#N/A	0.703256	1.2067	32	ENSG00000204131	NHSL2	protein_coding	NHS like 2 [Source:HGNC Symbol;Acc:HGNC:33737]
ZEB1	1.26636	0.831712	#N/A	#N/A	0.408382	0.502333	0.595779	#N/A	#N/A	0.399237	#N/A	0.826544	#N/A	#N/A	#N/A	#N/A	#N/A	#N/A	#N/A	#N/A	#N/A	#N/A	#N/A	#N/A	#N/A	1.40927	3.31093	3.91993	3.48072	2.61537	#N/A	#N/A	#N/A	#N/A	0.781266	0.953236	0.651534	0.731983	0.785205	0.782346	0.743256	0.972604	0.615278	0.729297	0.755369	0.892361	0.627508	0.711723	0.887428	0.64595	0.519399	#N/A	#N/A	0.849102	#N/A	#N/A	#N/A	#N/A	#N/A	#N/A	#N/A	1.31796	2.56344	32	ENSG00000148516	ZEB1	protein_coding	zinc finger E-box binding homeobox 1 [Source:HGNC Symbol;Acc:HGNC:11642]
AMPH	0.447757	0.153915	3.80604	2.50096	0.445273	0.596299	0.273579	3.53677	0.304807	2.93389	#N/A	0.320971	0.134159	#N/A	#N/A	#N/A	#N/A	#N/A	#N/A	#N/A	#N/A	#N/A	#N/A	#N/A	#N/A	#N/A	2.48684	1.42459	0.745597	#N/A	#N/A	#N/A	#N/A	#N/A	6.65415	0.508674	5.0695	7.70523	6.23669	7.09403	8.04407	6.34688	7.44093	5.91875	5.05284	5.59363	7.82419	7.42722	2.2053	6.81387	6.18232	#N/A	#N/A	#N/A	#N/A	#N/A	#N/A	#N/A	#N/A	#N/A	#N/A	#N/A	#N/A	32	ENSG00000078053	AMPH	protein_coding	amphiphysin [Source:HGNC Symbol;Acc:HGNC:471]
TCF4	1.22538	1.94207	#N/A	#N/A	#N/A	#N/A	#N/A	#N/A	#N/A	#N/A	#N/A	#N/A	#N/A	#N/A	#N/A	#N/A	#N/A	#N/A	#N/A	#N/A	#N/A	#N/A	#N/A	#N/A	#N/A	1.6293	1.32319	1.32546	1.72064	2.5253	0.363571	#N/A	0.586558	0.705003	1.53341	1.34421	1.38553	1.4451	1.42914	1.64159	1.33775	1.30989	1.08117	1.39099	1.15554	1.2326	0.998206	1.0314	1.40295	0.813697	1.51119	#N/A	0.783422	0.720553	#N/A	#N/A	#N/A	#N/A	#N/A	#N/A	0.550165	4.4128	4.08699	32	ENSG00000196628	TCF4	protein_coding	transcription factor 4 [Source:HGNC Symbol;Acc:HGNC:11634]
RPL17	0.0320255	#N/A	0.0235286	#N/A	0.0288962	#N/A	#N/A	0.00293986	#N/A	#N/A	#N/A	#N/A	#N/A	0.0673548	0.0237114	0.0423531	#N/A	0.0427915	0.0291902	#N/A	0.0281505	0.0277135	#N/A	#N/A	#N/A	#N/A	0.0570301	0.0400498	#N/A	#N/A	0.0121247	#N/A	#N/A	#N/A	0.0877206	#N/A	0.087942	0.0900485	0.0882316	0.0664431	0.101428	0.080609	0.0941185	0.0817997	0.0788777	0.0678404	0.0834402	0.0887415	0.0584213	0.0883911	0.0914334	0.0174374	#N/A	0.00462857	#N/A	#N/A	#N/A	#N/A	#N/A	#N/A	#N/A	#N/A	#N/A	32	ENSG00000265681	RPL17	protein_coding	ribosomal protein L17 [Source:HGNC Symbol;Acc:HGNC:10307]
ENAH	1.48848	4.05702	#N/A	#N/A	#N/A	#N/A	#N/A	#N/A	#N/A	#N/A	#N/A	#N/A	#N/A	4.12458	2.42509	2.59084	1.57368	4.09022	3.58761	4.12135	3.2566	3.57385	1.07325	2.75456	1.3264	0.964885	3.82782	3.33129	3.55915	1.23149	1.6401	1.34837	1.35227	0.877808	#N/A	#N/A	#N/A	#N/A	#N/A	#N/A	#N/A	#N/A	#N/A	#N/A	0.596458	#N/A	#N/A	#N/A	#N/A	0.882004	#N/A	1.30863	#N/A	#N/A	1.31522	1.32868	#N/A	1.20769	#N/A	2.34932	#N/A	4.20202	3.75438	32	ENSG00000154380	ENAH	protein_coding	ENAH actin regulator [Source:HGNC Symbol;Acc:HGNC:18271]
FXYD6	3.02395	0.794977	#N/A	#N/A	#N/A	#N/A	#N/A	2.18552	#N/A	1.70247	#N/A	#N/A	#N/A	#N/A	1.45258	1.57503	1.22694	#N/A	#N/A	#N/A	0.952793	#N/A	#N/A	#N/A	#N/A	1.68673	#N/A	1.0293	2.63329	0.408233	#N/A	#N/A	#N/A	#N/A	11.6597	7.5503	9.26458	10.7625	7.15446	9.76035	11.7131	7.01622	11.0638	9.04793	8.12739	6.63043	8.42769	10.5483	4.77732	8.80601	9.60055	#N/A	0.676413	#N/A	#N/A	#N/A	#N/A	#N/A	#N/A	#N/A	#N/A	3.4614	2.53254	32	ENSG00000137726	FXYD6	protein_coding	FXYD domain containing ion transport regulator 6 [Source:HGNC Symbol;Acc:HGNC:4030]
EMP2	1.68578	1.66979	#N/A	#N/A	#N/A	#N/A	#N/A	#N/A	#N/A	1.38124	#N/A	#N/A	#N/A	#N/A	0.6629	#N/A	1.03251	#N/A	#N/A	#N/A	#N/A	#N/A	#N/A	#N/A	#N/A	3.27993	3.73893	2.51889	3.6636	1.50774	#N/A	#N/A	#N/A	#N/A	4.86489	1.35082	3.88759	5.09019	3.19575	4.32967	5.85251	5.23534	2.92692	2.87418	2.56709	3.71654	2.62947	3.01275	3.15909	2.03233	5.12379	0.779695	0.528692	#N/A	#N/A	#N/A	#N/A	#N/A	#N/A	#N/A	1.20614	2.82063	3.43772	32	ENSG00000213853	EMP2	protein_coding	epithelial membrane protein 2 [Source:HGNC Symbol;Acc:HGNC:3334]
#249806	1.67012	3.01994	4.591	4.29145	4.07213	4.59839	2.07894	3.38293	3.48503	#N/A	3.76934	1.25873	#N/A	4.5656	3.97357	3.0803	1.47685	3.85125	4.38401	3.05257	3.17805	2.71843	1.36267	3.5344	0.494351	#N/A	5.26748	3.59036	3.61968	0.573997	3.32187	1.30069	3.43843	2.77542	#N/A	#N/A	#N/A	#N/A	#N/A	#N/A	#N/A	#N/A	#N/A	#N/A	#N/A	#N/A	#N/A	#N/A	#N/A	#N/A	#N/A	#N/A	#N/A	#N/A	#N/A	#N/A	#N/A	#N/A	#N/A	#N/A	#N/A	#N/A	2.50692	32	ENSG00000249806		lncRNA	novel transcript
#248647	0.165152	#N/A	#N/A	#N/A	#N/A	#N/A	#N/A	#N/A	#N/A	#N/A	#N/A	#N/A	#N/A	#N/A	#N/A	#N/A	0.223424	#N/A	#N/A	#N/A	#N/A	#N/A	#N/A	#N/A	#N/A	0.194411	0.793532	0.356596	0.397162	#N/A	3.72907	#N/A	1.09839	0.405063	4.07888	#N/A	4.56876	4.38827	5.13759	5.07141	4.1203	4.54043	4.90577	6.0882	4.5405	0.392801	4.66979	5.22483	0.492308	4.20855	3.28894	2.49285	3.14289	0.0434069	0.0629663	#N/A	#N/A	#N/A	#N/A	#N/A	0.0814361	0.388649	0.257343	32	ENSG00000248647		lncRNA	novel transcript
IL4R	0.766936	#N/A	#N/A	#N/A	#N/A	#N/A	#N/A	#N/A	#N/A	2.5423	0.338125	0.430433	#N/A	2.02191	#N/A	#N/A	0.899572	1.71284	1.0971	#N/A	#N/A	1.35442	1.76913	0.490386	#N/A	#N/A	#N/A	#N/A	#N/A	#N/A	#N/A	0.382687	#N/A	#N/A	10.8239	1.09179	6.15209	10.9528	5.99036	6.94764	9.70547	7.9676	7.3529	9.40749	7.88926	6.13487	7.4139	8.03658	5.4469	6.91992	8.70563	1.19659	#N/A	#N/A	#N/A	0.25054	#N/A	#N/A	#N/A	#N/A	1.27115	#N/A	#N/A	32	ENSG00000077238	IL4R	protein_coding	interleukin 4 receptor [Source:HGNC Symbol;Acc:HGNC:6015]
PDE4C	0.915028	0.25465	3.43831	2.29888	2.79713	2.3912	0.897637	2.28834	#N/A	#N/A	0.316066	0.358553	#N/A	5.01691	3.96114	4.9255	0.449421	4.59118	0.405232	0.347138	0.596808	0.880026	1.64255	0.330859	0.317001	#N/A	3.30869	4.24409	3.762	0.262336	2.35051	0.322558	2.22237	0.964147	#N/A	#N/A	#N/A	#N/A	#N/A	#N/A	#N/A	#N/A	#N/A	#N/A	#N/A	#N/A	#N/A	#N/A	#N/A	#N/A	#N/A	#N/A	#N/A	#N/A	#N/A	#N/A	#N/A	#N/A	#N/A	#N/A	#N/A	3.947	0.84741	32	ENSG00000105650	PDE4C	protein_coding	phosphodiesterase 4C [Source:HGNC Symbol;Acc:HGNC:8782]
RNASEH2C	0.195302	#N/A	1.60718	0.565849	0.404345	0.267959	0.179762	0.645928	0.15427	1.93253	0.0717271	0.088483	#N/A	#N/A	#N/A	#N/A	#N/A	#N/A	#N/A	#N/A	#N/A	#N/A	#N/A	#N/A	#N/A	0.125461	0.768174	#N/A	#N/A	#N/A	#N/A	#N/A	#N/A	0.520048	4.05927	0.133205	5.66763	3.66728	2.83212	3.43782	3.99504	4.43743	3.07652	2.3627	1.9647	0.900543	2.79578	3.59946	0.50842	2.70102	2.92608	#N/A	#N/A	#N/A	#N/A	#N/A	#N/A	#N/A	#N/A	#N/A	#N/A	0.407239	#N/A	32	ENSG00000172922	RNASEH2C	protein_coding	ribonuclease H2 subunit C [Source:HGNC Symbol;Acc:HGNC:24116]
PITPNC1	1.3252	#N/A	#N/A	#N/A	#N/A	#N/A	#N/A	#N/A	#N/A	#N/A	#N/A	#N/A	#N/A	#N/A	#N/A	#N/A	0.989252	0.510031	#N/A	#N/A	0.853668	#N/A	0.521519	0.922686	#N/A	#N/A	1.37053	1.14117	#N/A	#N/A	#N/A	#N/A	#N/A	#N/A	6.30393	6.13272	4.15408	6.00116	4.15824	4.94816	6.39394	5.6161	4.98473	4.14526	4.55158	4.40046	4.64915	4.90825	3.2234	3.94791	5.60743	2.42377	#N/A	1.56231	2.31634	1.31929	0.799607	1.36053	#N/A	#N/A	1.79011	#N/A	#N/A	32	ENSG00000154217	PITPNC1	protein_coding	phosphatidylinositol transfer protein cytoplasmic 1 [Source:HGNC Symbol;Acc:HGNC:21045]
CCL14#276409	0.0319338	#N/A	#N/A	#N/A	#N/A	#N/A	#N/A	#N/A	#N/A	0.100082	#N/A	#N/A	#N/A	0.181377	0.126323	0.0997821	#N/A	0.112053	0.071103	#N/A	0.0791667	#N/A	0.102433	0.0524873	#N/A	#N/A	#N/A	#N/A	0.126205	#N/A	0.145687	#N/A	0.0940431	0.0949056	0.254734	0.120539	0.226567	0.262189	0.210656	0.256521	0.311305	0.225535	0.298983	0.234378	0.22364	0.191185	0.27216	0.257989	0.168975	0.262881	0.265001	0.11833	#N/A	#N/A	#N/A	#N/A	#N/A	#N/A	#N/A	#N/A	#N/A	#N/A	#N/A	32	ENSG00000276409	CCL14	protein_coding	C-C motif chemokine ligand 14 [Source:HGNC Symbol;Acc:HGNC:10612]
WDR1	0.583525	#N/A	#N/A	#N/A	#N/A	#N/A	#N/A	#N/A	#N/A	#N/A	#N/A	#N/A	#N/A	2.17691	1.03188	1.22853	0.629897	1.63085	0.977865	0.339947	0.736352	0.563177	0.837318	#N/A	0.293264	#N/A	#N/A	#N/A	#N/A	#N/A	1.52762	#N/A	1.5201	1.03985	1.29481	#N/A	1.33546	1.02728	1.60155	1.12301	1.06755	1.0599	1.33701	0.652796	1.11868	1.33293	1.06725	1.18051	1.27305	1.58217	0.92795	0.762916	#N/A	#N/A	#N/A	#N/A	#N/A	#N/A	#N/A	#N/A	#N/A	#N/A	#N/A	32	ENSG00000071127	WDR1	protein_coding	WD repeat domain 1 [Source:HGNC Symbol;Acc:HGNC:12754]
GPR173	0.0748455	#N/A	2.66802	0.294893	0.139249	0.108999	0.0735895	#N/A	0.107603	2.17639	0.0545177	#N/A	#N/A	#N/A	#N/A	#N/A	#N/A	#N/A	#N/A	#N/A	#N/A	#N/A	#N/A	#N/A	#N/A	0.100875	0.435269	0.159734	0.237152	#N/A	#N/A	#N/A	#N/A	#N/A	0.351896	0.123537	5.08606	0.279464	5.16936	5.30507	7.31633	1.44518	6.69128	0.249892	0.478475	0.218978	6.09097	5.55243	0.268955	4.6891	0.623355	#N/A	#N/A	#N/A	#N/A	#N/A	#N/A	#N/A	#N/A	#N/A	#N/A	0.169532	0.120512	32	ENSG00000184194	GPR173	protein_coding	G protein-coupled receptor 173 [Source:HGNC Symbol;Acc:HGNC:18186]
DZIP1	0.183172	0.106102	4.46652	1.49866	0.314793	0.209847	0.135467	1.63562	#N/A	1.04083	0.0841603	#N/A	#N/A	#N/A	#N/A	#N/A	#N/A	#N/A	#N/A	#N/A	#N/A	#N/A	#N/A	#N/A	#N/A	0.221864	0.865309	0.520418	0.756908	0.107316	#N/A	#N/A	#N/A	#N/A	3.31631	#N/A	3.1911	3.43503	3.55451	4.05798	3.60828	3.06654	3.87628	2.42532	3.13591	2.11111	2.90102	3.68451	#N/A	3.21909	3.17645	#N/A	#N/A	#N/A	#N/A	#N/A	#N/A	#N/A	#N/A	#N/A	#N/A	0.446882	0.223885	32	ENSG00000134874	DZIP1	protein_coding	DAZ interacting zinc finger protein 1 [Source:HGNC Symbol;Acc:HGNC:20908]
GINS3	0.0912525	#N/A	#N/A	#N/A	#N/A	#N/A	#N/A	#N/A	#N/A	#N/A	#N/A	#N/A	#N/A	1.10116	0.405063	0.200004	0.0803938	0.135423	0.0733689	#N/A	0.0700788	#N/A	0.18706	#N/A	#N/A	0.0820845	0.180364	0.0865867	0.134928	#N/A	0.581349	#N/A	0.177953	#N/A	2.01368	0.093388	1.83419	2.07366	1.34342	2.13753	2.36535	0.461904	2.27086	1.1165	0.581591	0.193027	1.61403	1.19899	0.148401	1.8274	2.2691	#N/A	#N/A	#N/A	#N/A	#N/A	#N/A	#N/A	#N/A	#N/A	#N/A	#N/A	#N/A	32	ENSG00000181938	GINS3	protein_coding	GINS complex subunit 3 [Source:HGNC Symbol;Acc:HGNC:25851]
#237070	0.521348	0.155763	#N/A	#N/A	#N/A	#N/A	#N/A	#N/A	#N/A	2.29563	#N/A	0.379502	#N/A	#N/A	#N/A	#N/A	#N/A	#N/A	#N/A	#N/A	#N/A	#N/A	#N/A	#N/A	#N/A	0.48178	6.72808	3.47434	3.54779	0.188289	4.72641	0.370139	6.05154	0.499941	9.46822	0.555028	7.13323	9.52521	6.90507	8.04226	9.31497	8.25365	9.42279	7.6783	7.52872	6.27781	9.16918	9.12328	0.824469	8.67289	8.4603	#N/A	#N/A	#N/A	#N/A	#N/A	#N/A	#N/A	#N/A	#N/A	#N/A	1.56113	0.415148	32	ENSG00000237070		lncRNA	novel transcript, antisense to MEOX2
FGD3	0.0881072	#N/A	#N/A	#N/A	#N/A	#N/A	#N/A	#N/A	#N/A	#N/A	#N/A	#N/A	#N/A	0.192083	0.149565	0.134406	#N/A	0.148379	0.10219	0.0892177	0.100455	#N/A	0.110372	0.0606045	#N/A	#N/A	#N/A	#N/A	#N/A	#N/A	0.22116	#N/A	0.123876	#N/A	0.291074	0.143582	0.510617	0.300159	2.75407	1.14928	0.434637	0.261324	3.88592	0.24119	0.212803	0.230928	2.08127	0.35054	0.181832	2.6398	0.507113	0.348222	0.0514842	#N/A	0.0260637	#N/A	#N/A	#N/A	#N/A	#N/A	#N/A	#N/A	#N/A	32	ENSG00000127084	FGD3	protein_coding	FYVE, RhoGEF and PH domain containing 3 [Source:HGNC Symbol;Acc:HGNC:16027]
DOCK5	1.32587	#N/A	4.22237	1.81418	5.40537	4.94919	2.82425	2.60089	2.05354	0.891941	0.898112	#N/A	#N/A	#N/A	#N/A	#N/A	#N/A	#N/A	#N/A	#N/A	#N/A	#N/A	#N/A	#N/A	#N/A	#N/A	#N/A	#N/A	#N/A	#N/A	2.22291	0.721088	2.12863	2.63482	4.3353	2.4163	3.50528	5.31195	4.34758	4.89437	6.2357	5.693	3.86391	1.86992	3.2348	0.986306	1.76989	3.35713	#N/A	2.36464	5.32715	#N/A	#N/A	#N/A	#N/A	#N/A	#N/A	#N/A	#N/A	#N/A	0.656748	1.25311	#N/A	32	ENSG00000147459	DOCK5	protein_coding	dedicator of cytokinesis 5 [Source:HGNC Symbol;Acc:HGNC:23476]
GABBR1#204681	1.31983	#N/A	#N/A	0.985615	#N/A	0.776923	#N/A	1.4111	#N/A	2.27806	#N/A	1.11068	#N/A	#N/A	0.787898	#N/A	#N/A	#N/A	#N/A	#N/A	#N/A	#N/A	0.840994	#N/A	#N/A	1.51233	1.38799	1.68321	#N/A	#N/A	#N/A	#N/A	0.841711	1.24428	8.52951	7.75252	7.29833	10.269	7.33931	7.18672	9.23538	8.97624	8.32212	7.31219	6.67111	7.0187	7.75814	7.93215	3.59778	6.96505	8.65454	#N/A	#N/A	#N/A	#N/A	#N/A	#N/A	#N/A	#N/A	#N/A	#N/A	1.53334	3.67485	32	ENSG00000204681	GABBR1	protein_coding	gamma-aminobutyric acid type B receptor subunit 1 [Source:HGNC Symbol;Acc:HGNC:4070]
LGR6	0.0651418	#N/A	0.284701	#N/A	0.0743356	0.0851486	#N/A	0.046624	#N/A	#N/A	#N/A	#N/A	#N/A	0.168328	0.129436	0.102401	#N/A	0.127032	#N/A	#N/A	#N/A	#N/A	0.119847	#N/A	#N/A	#N/A	0.174571	0.136696	0.144594	#N/A	0.139169	#N/A	0.0939047	0.0995378	0.20943	0.122723	0.271942	0.244927	1.29886	0.20921	4.6525	0.213293	3.5155	0.175824	0.216175	#N/A	1.05402	0.227747	#N/A	0.278165	0.531249	0.0848145	#N/A	#N/A	#N/A	#N/A	#N/A	#N/A	#N/A	#N/A	#N/A	#N/A	#N/A	32	ENSG00000133067	LGR6	protein_coding	leucine rich repeat containing G protein-coupled receptor 6 [Source:HGNC Symbol;Acc:HGNC:19719]
ENTPD3	0.0461353	#N/A	#N/A	#N/A	#N/A	#N/A	#N/A	0.178438	#N/A	0.817612	#N/A	#N/A	#N/A	1.52808	0.616375	0.281976	#N/A	0.0990494	#N/A	#N/A	0.0871803	#N/A	0.201739	0.054244	#N/A	#N/A	0.129266	#N/A	0.112117	#N/A	#N/A	#N/A	0.137436	0.0878335	1.29791	#N/A	1.92195	1.93054	1.665	1.52631	1.26875	0.814441	1.26063	1.05855	0.864307	0.161945	1.69795	1.57243	#N/A	1.43608	1.08245	1.90616	#N/A	#N/A	0.0266759	#N/A	#N/A	#N/A	#N/A	#N/A	#N/A	0.117322	#N/A	32	ENSG00000168032	ENTPD3	protein_coding	ectonucleoside triphosphate diphosphohydrolase 3 [Source:HGNC Symbol;Acc:HGNC:3365]
TOR4A	0.0781562	#N/A	#N/A	#N/A	#N/A	#N/A	#N/A	0.0388258	#N/A	0.297686	#N/A	#N/A	#N/A	0.142085	0.093754	0.102644	0.0473923	0.106109	#N/A	#N/A	0.0807065	0.0678952	0.0581659	#N/A	0.0272556	#N/A	#N/A	#N/A	#N/A	#N/A	0.123284	#N/A	0.105329	0.0904704	0.212119	#N/A	0.2117	0.217317	0.186729	0.215402	0.240208	0.182452	0.23372	0.201834	0.194857	0.175146	0.221054	0.208385	0.133671	0.194025	0.220267	0.61401	#N/A	#N/A	#N/A	#N/A	#N/A	#N/A	#N/A	#N/A	#N/A	#N/A	#N/A	32	ENSG00000198113	TOR4A	protein_coding	torsin family 4 member A [Source:HGNC Symbol;Acc:HGNC:25981]
GRIK4	0.0682257	#N/A	0.231953	#N/A	0.0649417	0.080717	0.0249156	0.05475	#N/A	#N/A	#N/A	#N/A	#N/A	0.484318	0.092074	0.0590029	0.02753	0.0930532	#N/A	#N/A	#N/A	#N/A	#N/A	#N/A	#N/A	#N/A	0.0948704	#N/A	0.151179	#N/A	#N/A	#N/A	#N/A	#N/A	0.207427	0.112957	0.414138	0.444295	0.683073	1.04517	2.89622	0.136339	3.13989	0.20295	0.14961	0.101274	1.84381	0.960404	#N/A	0.524086	0.611942	0.0435128	#N/A	0.0152466	0.0157341	#N/A	#N/A	#N/A	#N/A	#N/A	#N/A	#N/A	#N/A	32	ENSG00000149403	GRIK4	protein_coding	glutamate ionotropic receptor kainate type subunit 4 [Source:HGNC Symbol;Acc:HGNC:4582]
PSME1#092010	0.0618585	#N/A	#N/A	#N/A	#N/A	#N/A	#N/A	#N/A	#N/A	1.22685	#N/A	#N/A	#N/A	0.283706	0.39988	0.421229	0.0509742	0.214408	#N/A	#N/A	#N/A	#N/A	0.348035	#N/A	#N/A	0.0914682	0.283422	#N/A	#N/A	#N/A	0.178727	#N/A	0.317027	0.115817	0.268232	0.0963083	0.272189	0.26994	0.342646	0.335067	7.73771	0.252862	7.95507	0.232658	0.254888	0.23285	0.652084	0.36904	0.173362	0.273023	0.255104	1.0593	#N/A	#N/A	#N/A	#N/A	#N/A	#N/A	#N/A	#N/A	0.0560008	#N/A	#N/A	32	ENSG00000092010	PSME1	protein_coding	proteasome activator subunit 1 [Source:HGNC Symbol;Acc:HGNC:9568]
PCOLCE	0.0351969	#N/A	0.696148	0.0590371	0.0649551	0.0586053	0.0272943	0.0600652	0.0438142	0.42373	#N/A	0.0416961	#N/A	#N/A	#N/A	#N/A	#N/A	#N/A	#N/A	#N/A	#N/A	#N/A	#N/A	#N/A	#N/A	0.0525702	0.14369	0.103582	0.152118	#N/A	#N/A	#N/A	#N/A	0.0362668	0.216557	0.0941362	0.216015	0.221458	0.214003	0.203159	0.232415	0.202095	0.2387	0.197913	0.199858	0.172089	0.21686	0.21397	0.0833719	0.217248	0.204767	#N/A	#N/A	#N/A	#N/A	#N/A	#N/A	#N/A	#N/A	#N/A	#N/A	#N/A	#N/A	32	ENSG00000106333	PCOLCE	protein_coding	procollagen C-endopeptidase enhancer [Source:HGNC Symbol;Acc:HGNC:8738]
SUSD4	0.0709648	#N/A	0.280028	0.045702	0.07742	0.0812317	#N/A	0.0522441	#N/A	0.20342	#N/A	#N/A	#N/A	#N/A	0.0715883	0.115278	0.0466246	#N/A	#N/A	#N/A	#N/A	#N/A	#N/A	#N/A	0.0248871	0.0457286	0.141317	#N/A	0.147942	#N/A	0.29024	#N/A	0.0950081	0.0828401	0.153308	#N/A	0.67115	1.16994	0.862847	0.744658	3.30208	0.155804	3.79161	0.175505	0.141441	0.177526	2.26203	2.04298	#N/A	1.29803	1.1384	#N/A	#N/A	#N/A	#N/A	#N/A	#N/A	#N/A	#N/A	#N/A	#N/A	#N/A	#N/A	32	ENSG00000143502	SUSD4	protein_coding	sushi domain containing 4 [Source:HGNC Symbol;Acc:HGNC:25470]
#288075	0.756852	#N/A	#N/A	#N/A	#N/A	#N/A	#N/A	#N/A	#N/A	1.4156	#N/A	0.834982	#N/A	#N/A	1.48435	#N/A	0.69534	#N/A	#N/A	#N/A	0.74537	0.908547	0.778768	0.642766	#N/A	1.84281	1.31123	1.28393	1.11219	#N/A	#N/A	#N/A	#N/A	#N/A	2.4734	2.51618	2.4586	2.89111	2.56702	2.90322	2.56353	2.02113	2.39089	2.30676	2.67642	1.95128	2.2183	2.49777	1.18705	2.45348	2.78057	#N/A	#N/A	#N/A	#N/A	#N/A	#N/A	#N/A	#N/A	#N/A	#N/A	2.39719	1.7662	32	ENSG00000288075		lncRNA	novel transcript
SOX4	0.248676	#N/A	#N/A	#N/A	#N/A	#N/A	#N/A	#N/A	#N/A	0.908562	#N/A	#N/A	#N/A	2.04756	0.766775	1.66435	0.445767	0.975591	0.62201	#N/A	0.511262	#N/A	1.34862	0.131921	#N/A	0.259821	1.61792	0.942137	0.551589	#N/A	#N/A	#N/A	#N/A	#N/A	5.98298	#N/A	4.27386	5.98087	3.52916	5.29112	5.49475	0.751202	2.96456	3.06828	2.96134	3.33416	2.47299	3.7923	#N/A	2.53913	4.76632	#N/A	#N/A	#N/A	#N/A	#N/A	#N/A	#N/A	#N/A	#N/A	#N/A	0.54186	0.319438	32	ENSG00000124766	SOX4	protein_coding	SRY-box transcription factor 4 [Source:HGNC Symbol;Acc:HGNC:11200]
RAB34	0.24842	0.159172	2.15116	0.833077	0.607899	#N/A	#N/A	1.44508	0.195838	3.35208	0.12551	#N/A	#N/A	#N/A	#N/A	#N/A	#N/A	#N/A	#N/A	#N/A	#N/A	#N/A	1.27492	#N/A	#N/A	0.400906	1.5691	0.863987	0.853213	#N/A	#N/A	#N/A	#N/A	#N/A	9.96188	0.420993	8.44336	9.7284	7.7125	9.67886	11.7257	8.0478	12.3226	8.60195	7.83874	0.892821	10.3354	9.60191	1.26184	7.82805	10.1882	#N/A	#N/A	#N/A	#N/A	#N/A	#N/A	#N/A	#N/A	#N/A	#N/A	0.542817	#N/A	32	ENSG00000109113	RAB34	protein_coding	RAB34, member RAS oncogene family [Source:HGNC Symbol;Acc:HGNC:16519]
THBS4-AS1	0.123091	#N/A	2.46702	0.35785	0.149962	0.123399	0.069569	0.38672	0.0709225	2.76233	0.0528991	0.0764394	#N/A	#N/A	#N/A	#N/A	#N/A	#N/A	#N/A	#N/A	#N/A	#N/A	#N/A	#N/A	#N/A	0.109019	0.431474	#N/A	0.213829	#N/A	#N/A	#N/A	#N/A	#N/A	4.09083	0.142418	4.72009	4.63545	4.25339	4.9492	5.33851	4.44934	4.43937	3.27257	1.20324	0.329361	4.47946	4.01809	#N/A	4.33845	4.90414	#N/A	#N/A	0.0406635	#N/A	#N/A	#N/A	#N/A	#N/A	#N/A	#N/A	0.2535	#N/A	32	ENSG00000249825	THBS4-AS1	lncRNA	THBS4 antisense RNA 1 [Source:HGNC Symbol;Acc:HGNC:40583]
TDRD10	0.0724611	#N/A	#N/A	#N/A	#N/A	#N/A	#N/A	#N/A	#N/A	#N/A	#N/A	#N/A	#N/A	#N/A	#N/A	#N/A	#N/A	#N/A	#N/A	#N/A	#N/A	#N/A	#N/A	#N/A	#N/A	#N/A	#N/A	#N/A	0.191436	#N/A	1.51584	#N/A	0.262771	0.111945	0.337645	0.126881	4.57976	0.387657	5.64803	5.80498	7.15131	0.430793	6.04363	0.223666	0.318486	0.223617	5.43764	5.08127	0.184538	5.1559	5.97443	2.38632	0.175131	0.0265441	0.0424685	0.0189701	0.0290965	0.0458268	#N/A	#N/A	0.0633758	0.173072	0.128025	32	ENSG00000163239	TDRD10	protein_coding	tudor domain containing 10 [Source:HGNC Symbol;Acc:HGNC:25316]
SUSD5	0.0180387	#N/A	0.016668	0.0289124	0.0430736	0.0446232	#N/A	0.0140017	#N/A	#N/A	#N/A	#N/A	#N/A	#N/A	0.00772286	0.024099	#N/A	0.0174529	#N/A	#N/A	#N/A	#N/A	#N/A	#N/A	#N/A	#N/A	0.0450029	0.0468558	0.0425896	#N/A	#N/A	#N/A	0.0217781	0.0127512	0.0513676	0.00973189	0.0653515	0.171853	0.0675824	0.038654	0.44704	0.0506666	0.519147	#N/A	0.000438035	0.06881	0.463634	0.170946	#N/A	0.278343	0.0412903	0.0902153	#N/A	#N/A	#N/A	#N/A	#N/A	#N/A	#N/A	#N/A	#N/A	0.0821697	0.0452726	32	ENSG00000173705	SUSD5	protein_coding	sushi domain containing 5 [Source:HGNC Symbol;Acc:HGNC:29061]
#258871	0.065824	#N/A	0.426119	0.045711	0.0654348	0.0681704	#N/A	#N/A	#N/A	0.249236	#N/A	#N/A	0.0051901	0.12894	0.0884737	0.0866911	#N/A	0.0962991	0.05865	#N/A	0.068919	#N/A	0.0587139	#N/A	#N/A	#N/A	0.0975493	#N/A	0.107559	#N/A	0.0748092	0.0443984	0.0769375	0.0614056	#N/A	#N/A	0.92608	1.30578	1.6036	1.11746	1.14389	#N/A	2.16227	0.469811	0.178214	#N/A	1.80143	1.30931	#N/A	1.45184	1.25288	#N/A	#N/A	#N/A	#N/A	#N/A	#N/A	#N/A	#N/A	#N/A	#N/A	#N/A	#N/A	32	ENSG00000258871		lncRNA	novel transcript
BMP6	0.399064	0.150266	#N/A	#N/A	#N/A	#N/A	#N/A	#N/A	#N/A	#N/A	#N/A	#N/A	#N/A	#N/A	#N/A	#N/A	#N/A	#N/A	#N/A	#N/A	#N/A	#N/A	#N/A	#N/A	#N/A	0.219491	3.86254	0.952279	2.61414	#N/A	#N/A	#N/A	#N/A	#N/A	8.40361	0.396307	6.13061	8.10154	6.33338	6.79651	8.21581	0.661321	7.22635	7.07878	7.58825	5.2617	6.95101	7.163	2.28322	5.92159	8.57261	2.95128	1.95569	0.197606	0.339589	0.151267	#N/A	0.388574	#N/A	#N/A	0.792256	1.25263	0.367808	32	ENSG00000153162	BMP6	protein_coding	bone morphogenetic protein 6 [Source:HGNC Symbol;Acc:HGNC:1073]
EMX2	0.0711447	#N/A	0.323367	0.083234	0.0934286	0.108795	#N/A	0.125163	#N/A	0.393977	#N/A	0.0680261	#N/A	#N/A	#N/A	#N/A	#N/A	#N/A	#N/A	#N/A	#N/A	#N/A	#N/A	#N/A	#N/A	0.0819769	0.168429	0.15967	0.183664	#N/A	1.41966	#N/A	0.156333	0.112323	2.01956	0.142837	1.04038	4.84006	0.478522	1.10079	4.33237	0.279058	5.91759	0.313443	0.262345	0.225037	5.60901	3.7127	0.183583	0.417516	3.53739	#N/A	#N/A	#N/A	#N/A	#N/A	#N/A	#N/A	#N/A	#N/A	#N/A	#N/A	#N/A	32	ENSG00000170370	EMX2	protein_coding	empty spiracles homeobox 2 [Source:HGNC Symbol;Acc:HGNC:3341]
#272789	0.0640214	#N/A	#N/A	#N/A	#N/A	#N/A	#N/A	#N/A	#N/A	#N/A	#N/A	#N/A	#N/A	0.147058	0.102213	0.090035	0.0475673	0.0948235	#N/A	#N/A	#N/A	0.0645292	0.0739964	#N/A	#N/A	#N/A	0.115415	0.105157	0.121739	#N/A	0.119701	#N/A	0.0880841	0.075317	0.1815	#N/A	0.129466	0.171892	0.139188	0.130445	0.184996	0.164675	0.177608	0.146809	0.166365	0.147001	0.17667	0.179795	#N/A	0.144388	0.187385	0.0957304	#N/A	#N/A	0.0193483	#N/A	#N/A	#N/A	#N/A	#N/A	#N/A	0.102747	#N/A	32	ENSG00000272789		lncRNA	novel transcript, antisense to MYO7B
SPC25#152253	0.0351047	#N/A	#N/A	#N/A	#N/A	#N/A	#N/A	#N/A	#N/A	#N/A	#N/A	#N/A	#N/A	1.59195	0.285233	0.169116	0.0433401	0.122162	#N/A	#N/A	0.0952714	0.0779961	0.164293	#N/A	#N/A	#N/A	0.191827	0.123112	0.144733	#N/A	#N/A	#N/A	#N/A	0.0765399	0.924461	0.0885677	2.13762	3.36283	3.51679	2.2343	3.64512	0.666492	3.14972	0.473244	0.489964	0.204344	2.48274	3.21717	#N/A	3.02598	3.37493	#N/A	0.0533392	0.012661	#N/A	#N/A	#N/A	#N/A	#N/A	#N/A	#N/A	#N/A	0.105926	32	ENSG00000152253	SPC25	protein_coding	SPC25 component of NDC80 kinetochore complex [Source:HGNC Symbol;Acc:HGNC:24031]
CRACR2B	0.0867322	#N/A	#N/A	#N/A	#N/A	#N/A	#N/A	#N/A	#N/A	#N/A	#N/A	#N/A	#N/A	0.250939	0.201342	0.162702	0.0721237	0.165383	0.0996964	0.0983769	0.108405	0.0891129	0.248638	#N/A	#N/A	#N/A	#N/A	#N/A	0.17659	#N/A	1.43816	#N/A	0.201876	#N/A	1.75704	0.141951	3.48185	2.85444	3.75105	2.80205	3.4946	2.09394	4.00762	1.85732	2.01648	0.259523	3.51886	3.19574	0.254336	4.33943	3.07844	#N/A	0.150471	#N/A	#N/A	#N/A	#N/A	#N/A	#N/A	#N/A	#N/A	#N/A	#N/A	32	ENSG00000177685	CRACR2B	protein_coding	calcium release activated channel regulator 2B [Source:HGNC Symbol;Acc:HGNC:28703]
PARD3	#N/A	4.29532	4.84152	2.67964	4.6858	4.7733	3.62931	2.20619	2.66028	#N/A	2.66117	0.804356	0.599159	0.397176	0.935621	#N/A	#N/A	0.469599	0.543272	0.719534	0.42851	0.517839	#N/A	#N/A	#N/A	1.30157	4.76196	4.42472	5.6281	3.31646	0.810921	0.796798	0.884769	0.652203	#N/A	#N/A	#N/A	#N/A	#N/A	#N/A	#N/A	#N/A	#N/A	#N/A	#N/A	#N/A	#N/A	#N/A	0.950765	#N/A	#N/A	#N/A	0.502885	#N/A	#N/A	#N/A	1.03661	#N/A	#N/A	#N/A	#N/A	4.48279	5.308	32	ENSG00000148498	PARD3	protein_coding	par-3 family cell polarity regulator [Source:HGNC Symbol;Acc:HGNC:16051]
CALCRL-AS1	#N/A	4.30141	#N/A	0.933329	0.788712	0.942864	#N/A	#N/A	0.70123	0.663392	1.4971	1.42826	#N/A	#N/A	#N/A	#N/A	#N/A	#N/A	#N/A	#N/A	#N/A	#N/A	#N/A	#N/A	#N/A	2.30875	1.54858	2.73374	2.32799	1.7089	#N/A	#N/A	#N/A	#N/A	2.11206	2.49663	2.55349	1.96875	2.66698	1.97882	1.46134	1.0851	2.61732	2.29191	2.91451	1.47785	2.21368	1.69898	1.32787	2.8627	1.49635	#N/A	#N/A	#N/A	#N/A	#N/A	#N/A	#N/A	#N/A	#N/A	#N/A	4.36385	4.9129	32	ENSG00000224063	CALCRL-AS1	lncRNA	CALCRL and TFPI antisense RNA 1 [Source:HGNC Symbol;Acc:HGNC:55863]
SNTB1	#N/A	3.48092	1.75541	2.81024	1.81797	2.20507	1.13924	2.18774	1.32612	#N/A	1.58041	#N/A	#N/A	0.76768	#N/A	0.840768	0.659946	0.855719	0.805371	1.2327	1.41438	#N/A	0.522828	#N/A	#N/A	#N/A	2.45834	1.87784	1.87725	3.13727	2.04737	0.991248	1.95562	1.54665	0.853345	#N/A	#N/A	0.75407	#N/A	0.683218	0.894579	1.34381	#N/A	#N/A	#N/A	0.662229	#N/A	#N/A	#N/A	#N/A	1.08356	#N/A	#N/A	#N/A	#N/A	#N/A	#N/A	#N/A	#N/A	#N/A	#N/A	#N/A	#N/A	32	ENSG00000172164	SNTB1	protein_coding	syntrophin beta 1 [Source:HGNC Symbol;Acc:HGNC:11168]
MRTFB	#N/A	2.69314	#N/A	#N/A	#N/A	#N/A	#N/A	#N/A	#N/A	#N/A	#N/A	#N/A	#N/A	1.4183	1.70773	1.661	1.72139	1.40608	2.06838	1.70644	1.67865	1.96666	1.0269	1.45186	0.887613	1.07647	1.91611	1.71269	1.84586	2.22823	0.59039	0.819395	0.934615	0.666956	0.398021	#N/A	#N/A	#N/A	#N/A	#N/A	#N/A	0.636026	#N/A	#N/A	#N/A	0.418311	#N/A	#N/A	1.56587	#N/A	0.567008	0.581308	#N/A	#N/A	0.504312	#N/A	#N/A	0.75454	#N/A	#N/A	#N/A	2.12939	2.32393	32	ENSG00000186260	MRTFB	protein_coding	myocardin related transcription factor B [Source:HGNC Symbol;Acc:HGNC:29819]
EPB41L2	#N/A	1.93895	#N/A	0.558719	#N/A	#N/A	#N/A	1.66092	#N/A	1.15177	#N/A	#N/A	#N/A	#N/A	#N/A	#N/A	#N/A	#N/A	#N/A	#N/A	#N/A	#N/A	#N/A	#N/A	#N/A	2.24243	1.08148	0.994353	1.68108	3.32818	#N/A	#N/A	0.472896	0.983334	7.54218	5.99851	6.18894	7.97016	5.73347	6.22838	8.44339	7.28032	6.38497	5.86917	5.93535	6.49736	5.39051	5.97407	3.23382	5.40814	7.20042	#N/A	0.902347	#N/A	#N/A	#N/A	#N/A	#N/A	#N/A	#N/A	0.472682	3.65792	4.27778	32	ENSG00000079819	EPB41L2	protein_coding	erythrocyte membrane protein band 4.1 like 2 [Source:HGNC Symbol;Acc:HGNC:3379]
PKD2	#N/A	2.08437	0.763013	1.03464	1.08892	1.18904	0.668652	#N/A	#N/A	1.53196	1.35081	#N/A	#N/A	#N/A	#N/A	#N/A	#N/A	#N/A	#N/A	#N/A	#N/A	#N/A	#N/A	#N/A	#N/A	1.60221	1.80235	1.37355	1.27187	1.58385	#N/A	#N/A	#N/A	#N/A	3.45664	3.79376	3.30439	3.37083	3.3464	3.28118	3.4251	2.84818	3.00826	2.98992	3.04446	3.4997	2.93478	3.06366	0.74833	3.21825	2.75153	#N/A	#N/A	#N/A	#N/A	#N/A	#N/A	#N/A	#N/A	#N/A	#N/A	1.80062	1.82107	32	ENSG00000118762	PKD2	protein_coding	polycystin 2, transient receptor potential cation channel [Source:HGNC Symbol;Acc:HGNC:9009]
ADAMTS10	#N/A	0.256113	0.777735	#N/A	#N/A	1.51177	#N/A	#N/A	#N/A	2.22434	#N/A	0.401256	#N/A	#N/A	#N/A	#N/A	0.911339	#N/A	0.910506	#N/A	#N/A	#N/A	#N/A	#N/A	#N/A	1.13527	1.06891	0.811527	1.05972	0.224312	#N/A	#N/A	#N/A	#N/A	7.51503	0.633645	5.05587	5.86656	5.76472	4.97903	7.02348	5.71889	6.79297	6.81876	7.50169	6.90994	6.32015	6.99872	1.56109	6.1472	6.8121	0.915761	#N/A	#N/A	0.403144	#N/A	#N/A	#N/A	#N/A	#N/A	#N/A	1.70246	#N/A	32	ENSG00000142303	ADAMTS10	protein_coding	ADAM metallopeptidase with thrombospondin type 1 motif 10 [Source:HGNC Symbol;Acc:HGNC:13201]
PRSS23-AS1	#N/A	2.39794	#N/A	#N/A	#N/A	#N/A	#N/A	#N/A	#N/A	0.649119	#N/A	0.670833	#N/A	#N/A	0.7666	#N/A	0.874657	#N/A	#N/A	#N/A	#N/A	#N/A	#N/A	#N/A	#N/A	2.15736	3.86341	3.30931	3.96738	1.0457	0.92137	1.24143	1.16699	1.54503	1.54295	#N/A	1.72622	1.47999	1.43577	1.55236	1.4027	1.28915	1.0893	1.58918	1.32317	1.25049	0.925794	1.19836	0.799422	1.47108	1.84838	#N/A	#N/A	#N/A	#N/A	#N/A	#N/A	#N/A	#N/A	#N/A	#N/A	4.36376	4.17095	32	ENSG00000255471	PRSS23-AS1	lncRNA	PRSS23 antisense RNA 1 [Source:HGNC Symbol;Acc:HGNC:56071]
APOD	#N/A	0.116442	5.45183	0.367792	0.136083	0.190036	0.090665	0.425074	0.106605	2.59073	0.0761207	#N/A	#N/A	#N/A	#N/A	#N/A	#N/A	#N/A	#N/A	#N/A	#N/A	#N/A	#N/A	#N/A	#N/A	0.126417	0.739595	0.400985	0.35555	#N/A	#N/A	#N/A	#N/A	#N/A	0.291297	0.134853	0.294412	0.302594	6.03272	5.58381	8.96494	0.279306	0.319003	0.395116	0.281608	0.260732	0.306198	0.297243	#N/A	0.620218	0.758439	#N/A	#N/A	#N/A	#N/A	#N/A	#N/A	#N/A	#N/A	#N/A	#N/A	0.588904	0.152498	32	ENSG00000189058	APOD	protein_coding	apolipoprotein D [Source:HGNC Symbol;Acc:HGNC:612]
LUZP1	#N/A	1.25141	#N/A	#N/A	#N/A	#N/A	#N/A	#N/A	#N/A	0.919552	#N/A	#N/A	#N/A	1.06798	0.779374	1.16341	#N/A	1.13916	#N/A	#N/A	1.18003	1.01174	1.23805	#N/A	#N/A	0.919832	#N/A	#N/A	#N/A	#N/A	0.850249	#N/A	0.89631	1.20391	2.19401	1.65495	2.68701	2.51211	2.70315	2.8119	2.46995	1.99274	2.27942	2.3415	2.44925	1.45334	1.58096	2.13679	1.04813	2.30833	2.70315	0.748668	#N/A	#N/A	#N/A	#N/A	#N/A	#N/A	#N/A	#N/A	0.784276	#N/A	#N/A	32	ENSG00000169641	LUZP1	protein_coding	leucine zipper protein 1 [Source:HGNC Symbol;Acc:HGNC:14985]
TSPAN4	#N/A	0.466869	#N/A	1.18657	#N/A	#N/A	#N/A	#N/A	#N/A	1.36575	#N/A	0.526805	#N/A	#N/A	#N/A	#N/A	#N/A	#N/A	#N/A	#N/A	#N/A	#N/A	0.872113	#N/A	#N/A	1.82017	#N/A	#N/A	1.4108	#N/A	2.01923	0.649056	2.04173	2.05626	3.89879	1.68999	4.43988	4.04445	4.1255	3.9385	4.39626	4.0509	4.13548	3.28886	4.14386	3.96	3.58799	4.00668	1.5489	3.80813	3.84562	#N/A	0.909179	#N/A	#N/A	#N/A	#N/A	#N/A	#N/A	#N/A	0.749716	6.53156	1.9883	32	ENSG00000214063	TSPAN4	protein_coding	tetraspanin 4 [Source:HGNC Symbol;Acc:HGNC:11859]
GLT8D2	#N/A	0.0772156	2.73401	0.341774	0.115273	0.132693	0.0544261	0.461171	0.0643234	1.85289	0.0464526	0.0495291	#N/A	#N/A	#N/A	#N/A	#N/A	#N/A	#N/A	#N/A	#N/A	#N/A	#N/A	#N/A	#N/A	0.0906368	0.21124	0.126651	0.171436	#N/A	#N/A	#N/A	#N/A	#N/A	2.93064	#N/A	4.41113	3.87606	4.02268	4.95731	4.42663	2.42763	4.15121	3.98499	2.65721	0.251811	3.50706	2.70256	#N/A	4.43493	4.49568	#N/A	#N/A	#N/A	#N/A	#N/A	#N/A	#N/A	#N/A	#N/A	#N/A	0.165154	0.143411	32	ENSG00000120820	GLT8D2	protein_coding	glycosyltransferase 8 domain containing 2 [Source:HGNC Symbol;Acc:HGNC:24890]
NUMA1	#N/A	1.85081	0.939603	0.685429	0.823422	0.871468	1.00457	#N/A	1.40594	0.615287	0.834886	#N/A	#N/A	#N/A	0.597641	0.63064	#N/A	0.716363	#N/A	#N/A	#N/A	#N/A	#N/A	#N/A	#N/A	#N/A	#N/A	0.909383	1.02366	#N/A	#N/A	#N/A	#N/A	#N/A	0.860643	1.02076	1.02405	0.905687	0.913732	0.765751	0.81464	1.06292	0.755507	0.84113	0.89428	1.07171	0.882579	0.89305	1.01825	0.79905	0.953516	#N/A	#N/A	#N/A	#N/A	#N/A	#N/A	#N/A	#N/A	#N/A	#N/A	1.0715	#N/A	32	ENSG00000137497	NUMA1	protein_coding	nuclear mitotic apparatus protein 1 [Source:HGNC Symbol;Acc:HGNC:8059]
DYNC2H1	#N/A	1.48595	1.67373	1.04815	1.9206	1.53336	0.880373	#N/A	0.931421	2.22536	1.90521	1.56579	#N/A	#N/A	#N/A	#N/A	#N/A	#N/A	#N/A	#N/A	#N/A	#N/A	#N/A	#N/A	#N/A	2.01033	#N/A	1.12404	2.08748	#N/A	#N/A	#N/A	#N/A	#N/A	5.54941	5.68158	5.42624	6.96131	5.51809	5.50229	6.88335	3.82304	6.23529	4.98426	5.44523	4.76938	4.56722	6.01953	1.83357	5.10001	5.61927	#N/A	#N/A	#N/A	#N/A	#N/A	#N/A	#N/A	#N/A	#N/A	#N/A	1.59304	2.61718	32	ENSG00000187240	DYNC2H1	protein_coding	dynein cytoplasmic 2 heavy chain 1 [Source:HGNC Symbol;Acc:HGNC:2962]
MAMDC2-AS1#204706	#N/A	0.346581	3.61674	3.46569	2.86564	2.47179	0.508539	2.13734	0.364042	2.05392	0.22002	#N/A	#N/A	#N/A	#N/A	#N/A	#N/A	#N/A	#N/A	#N/A	#N/A	#N/A	#N/A	#N/A	#N/A	#N/A	#N/A	#N/A	#N/A	0.195678	1.18969	#N/A	1.2436	2.5449	1.72144	0.650564	1.62695	1.97754	2.24396	2.22791	1.88501	1.05571	2.0481	2.27036	1.7737	1.7012	1.897	2.09059	#N/A	1.84886	2.17522	#N/A	#N/A	#N/A	#N/A	#N/A	#N/A	#N/A	#N/A	#N/A	#N/A	3.84534	0.754942	32	ENSG00000204706	MAMDC2-AS1	lncRNA	MAMDC2 antisense RNA 1 [Source:HGNC Symbol;Acc:HGNC:48719]
SDCBP	#N/A	0.862233	#N/A	#N/A	#N/A	#N/A	#N/A	#N/A	#N/A	1.21655	#N/A	1.09756	#N/A	0.846697	#N/A	#N/A	#N/A	0.845085	#N/A	#N/A	#N/A	0.879061	0.982777	#N/A	#N/A	#N/A	#N/A	#N/A	#N/A	#N/A	1.51524	#N/A	1.83459	1.60587	2.1889	1.57476	3.05216	2.26209	3.73522	2.70673	2.10541	1.37638	3.41527	2.95	3.05138	2.88266	2.78733	2.47903	#N/A	3.48109	1.71461	1.01001	0.709945	#N/A	#N/A	#N/A	#N/A	1.18225	#N/A	#N/A	1.43782	1.0948	1.13437	32	ENSG00000137575	SDCBP	protein_coding	syndecan binding protein [Source:HGNC Symbol;Acc:HGNC:10662]
C1orf198	#N/A	0.0950144	3.21995	0.162548	0.108193	#N/A	0.0538951	0.193646	0.0643146	1.42544	0.0592574	#N/A	#N/A	#N/A	0.526411	#N/A	#N/A	#N/A	#N/A	#N/A	#N/A	#N/A	#N/A	#N/A	#N/A	#N/A	0.42458	0.119993	0.158065	#N/A	0.804052	#N/A	0.239536	0.133141	1.19895	#N/A	1.85661	0.914488	2.49311	1.2771	0.797734	#N/A	3.75228	2.63627	1.31564	0.390367	3.26878	2.07204	#N/A	4.01487	0.901696	#N/A	#N/A	#N/A	#N/A	#N/A	#N/A	#N/A	#N/A	#N/A	#N/A	0.179937	0.108323	32	ENSG00000119280	C1orf198	protein_coding	chromosome 1 open reading frame 198 [Source:HGNC Symbol;Acc:HGNC:25900]
BEX3	#N/A	0.134037	2.7785	0.991933	0.654032	0.545282	#N/A	1.38758	0.173224	2.65729	0.129797	#N/A	#N/A	#N/A	#N/A	#N/A	#N/A	#N/A	#N/A	#N/A	#N/A	#N/A	#N/A	#N/A	#N/A	0.249712	1.57778	0.661416	0.671611	#N/A	#N/A	#N/A	#N/A	#N/A	9.72774	0.357806	8.34955	10.367	7.83664	7.59203	10.0374	7.70253	12.2614	6.46354	7.71012	0.88724	9.14775	9.70337	0.922988	8.85541	9.00339	#N/A	#N/A	#N/A	#N/A	#N/A	#N/A	#N/A	#N/A	#N/A	#N/A	0.921334	0.364043	32	ENSG00000166681	BEX3	protein_coding	brain expressed X-linked 3 [Source:HGNC Symbol;Acc:HGNC:13388]
TRIM2	#N/A	1.09098	1.81319	#N/A	1.69214	1.60778	1.59107	1.05197	0.832318	0.838488	1.79025	#N/A	#N/A	#N/A	#N/A	#N/A	#N/A	#N/A	#N/A	#N/A	#N/A	#N/A	#N/A	#N/A	#N/A	1.92378	1.94798	1.62332	2.75077	0.793422	#N/A	#N/A	0.616815	#N/A	0.828174	#N/A	0.781001	1.0585	1.13524	1.04854	0.861507	0.99726	0.949773	1.00911	1.12979	0.864579	0.879453	1.20704	#N/A	1.0729	1.07143	#N/A	#N/A	#N/A	#N/A	#N/A	#N/A	#N/A	#N/A	#N/A	#N/A	1.86543	2.64719	32	ENSG00000109654	TRIM2	protein_coding	tripartite motif containing 2 [Source:HGNC Symbol;Acc:HGNC:15974]
GLI3	#N/A	0.237565	4.50478	2.27681	4.17795	3.11156	0.774194	1.54825	0.861224	1.34359	0.34004	#N/A	#N/A	#N/A	#N/A	#N/A	#N/A	#N/A	#N/A	#N/A	#N/A	#N/A	#N/A	#N/A	#N/A	0.914401	2.88484	3.04494	2.64726	#N/A	#N/A	#N/A	#N/A	#N/A	4.22456	1.16282	3.73268	4.88516	4.17321	4.16487	4.9614	3.60356	4.14493	3.02023	3.66954	4.02417	3.8306	4.4786	0.818604	3.84184	3.82898	#N/A	#N/A	#N/A	#N/A	#N/A	#N/A	#N/A	#N/A	#N/A	#N/A	3.63002	#N/A	32	ENSG00000106571	GLI3	protein_coding	GLI family zinc finger 3 [Source:HGNC Symbol;Acc:HGNC:4319]
ADGRB3-DT	#N/A	0.083984	4.4941	0.101975	0.100275	0.100992	0.0634215	0.180528	#N/A	0.708883	0.0592772	0.0590504	#N/A	#N/A	1.1596	#N/A	0.106986	0.249632	0.0990009	#N/A	#N/A	#N/A	#N/A	#N/A	#N/A	0.11584	0.225952	0.163571	0.20215	#N/A	1.36416	0.0533472	0.231437	#N/A	1.70725	#N/A	1.01208	#N/A	#N/A	1.16284	#N/A	1.02362	#N/A	1.05796	0.811616	#N/A	#N/A	#N/A	0.276962	2.24834	1.15321	#N/A	#N/A	#N/A	#N/A	#N/A	#N/A	#N/A	#N/A	#N/A	#N/A	0.181095	0.133982	32	ENSG00000230910	ADGRB3-DT	lncRNA	ADGRB3 divergent transcript [Source:HGNC Symbol;Acc:HGNC:55774]
HS6ST3	#N/A	0.0746651	2.71529	#N/A	0.209446	0.236998	0.103978	0.998381	0.130817	#N/A	#N/A	#N/A	#N/A	4.05164	2.59662	0.185597	#N/A	0.182055	0.102565	0.0984779	0.116603	0.194907	0.929506	0.0570164	#N/A	0.13371	0.394286	0.259974	0.183601	#N/A	0.640452	#N/A	0.401453	#N/A	#N/A	#N/A	#N/A	#N/A	0.864167	#N/A	#N/A	#N/A	1.10651	0.834524	0.4941	#N/A	#N/A	#N/A	#N/A	1.47972	#N/A	2.67564	0.25876	#N/A	0.0756782	#N/A	#N/A	#N/A	#N/A	#N/A	#N/A	0.272178	#N/A	32	ENSG00000185352	HS6ST3	protein_coding	heparan sulfate 6-O-sulfotransferase 3 [Source:HGNC Symbol;Acc:HGNC:19134]
SPACA6	#N/A	0.463379	#N/A	#N/A	0.867991	0.835795	#N/A	#N/A	#N/A	1.68056	#N/A	#N/A	#N/A	#N/A	#N/A	#N/A	#N/A	#N/A	1.70513	#N/A	#N/A	#N/A	0.864837	#N/A	#N/A	1.39153	2.58887	1.8309	3.1459	#N/A	0.876169	#N/A	0.913433	1.12041	5.01189	3.91889	4.20688	5.22696	4.08596	5.34455	6.44343	5.32916	3.88378	3.79152	3.4079	3.92409	3.3615	4.02673	2.01919	3.46954	5.26778	#N/A	#N/A	#N/A	#N/A	#N/A	#N/A	#N/A	#N/A	#N/A	#N/A	2.77884	2.18694	32	ENSG00000182310	SPACA6	protein_coding	sperm acrosome associated 6 [Source:HGNC Symbol;Acc:HGNC:27113]
TENM1	#N/A	0.0937467	3.6471	1.22399	0.242663	0.221963	0.123153	2.0774	0.172109	1.90512	0.116789	#N/A	#N/A	#N/A	#N/A	#N/A	#N/A	#N/A	#N/A	#N/A	#N/A	#N/A	#N/A	#N/A	#N/A	0.191728	1.36078	0.457354	0.330629	#N/A	1.2575	#N/A	0.959001	#N/A	2.51903	0.158138	3.45945	3.53202	4.78789	3.70843	3.2638	1.23003	5.40271	3.70261	4.46289	1.30288	4.21045	4.21519	#N/A	5.48222	2.53373	#N/A	#N/A	#N/A	#N/A	#N/A	#N/A	#N/A	#N/A	#N/A	#N/A	#N/A	#N/A	32	ENSG00000009694	TENM1	protein_coding	teneurin transmembrane protein 1 [Source:HGNC Symbol;Acc:HGNC:8117]
MAP3K5	#N/A	#N/A	4.22605	2.04593	6.17595	5.30285	2.29376	1.85617	2.07101	1.0756	3.71597	1.50243	#N/A	0.982834	1.10964	#N/A	#N/A	0.952008	#N/A	#N/A	#N/A	1.09678	0.765703	#N/A	#N/A	#N/A	#N/A	#N/A	#N/A	#N/A	0.680675	#N/A	#N/A	#N/A	1.14209	#N/A	0.793139	1.18455	1.14767	1.21243	0.991348	0.774286	1.02901	1.53417	1.34865	0.773249	0.816679	0.865903	0.97939	1.17234	1.20344	#N/A	#N/A	#N/A	#N/A	#N/A	#N/A	#N/A	#N/A	#N/A	#N/A	#N/A	#N/A	32	ENSG00000197442	MAP3K5	protein_coding	mitogen-activated protein kinase kinase kinase 5 [Source:HGNC Symbol;Acc:HGNC:6857]
EVC	#N/A	#N/A	4.84876	3.55837	0.369104	0.266846	0.173979	3.94504	0.169708	2.65336	0.109962	#N/A	#N/A	#N/A	#N/A	#N/A	#N/A	#N/A	#N/A	#N/A	#N/A	#N/A	#N/A	#N/A	#N/A	0.410423	1.52994	0.557953	0.666916	0.120812	#N/A	#N/A	#N/A	#N/A	4.53382	0.252699	3.88357	5.36231	4.24832	4.47707	4.59658	4.00066	4.17106	5.6031	4.92238	2.00711	2.83668	3.75691	#N/A	4.03487	4.64072	#N/A	#N/A	#N/A	#N/A	#N/A	#N/A	#N/A	#N/A	#N/A	#N/A	0.741732	0.386221	32	ENSG00000072840	EVC	protein_coding	EvC ciliary complex subunit 1 [Source:HGNC Symbol;Acc:HGNC:3497]
NOVA1	#N/A	#N/A	0.516437	0.507755	0.253136	0.226155	0.0997013	0.76906	0.118573	1.20012	0.0841033	#N/A	#N/A	#N/A	#N/A	#N/A	#N/A	#N/A	#N/A	#N/A	#N/A	#N/A	#N/A	#N/A	#N/A	#N/A	0.920279	0.628436	0.25848	#N/A	#N/A	#N/A	#N/A	#N/A	5.8332	0.162613	4.29436	6.48964	4.5502	4.03238	6.25733	5.62922	5.94099	4.11223	0.505654	0.47412	5.39252	1.03404	0.693146	4.14186	4.5188	1.13874	#N/A	#N/A	#N/A	#N/A	#N/A	#N/A	#N/A	#N/A	#N/A	0.241848	0.13935	32	ENSG00000139910	NOVA1	protein_coding	NOVA alternative splicing regulator 1 [Source:HGNC Symbol;Acc:HGNC:7886]
GRK3	#N/A	#N/A	1.30548	0.715704	1.99862	1.146	0.612722	1.9109	2.04799	1.47621	0.520501	0.494085	#N/A	#N/A	#N/A	#N/A	#N/A	0.692404	#N/A	#N/A	0.74066	#N/A	0.790236	#N/A	#N/A	#N/A	#N/A	#N/A	#N/A	#N/A	#N/A	#N/A	#N/A	#N/A	2.24322	1.60516	2.10692	2.42942	2.50507	2.30065	2.1803	1.85493	2.46457	2.34012	3.14026	2.87512	2.32337	2.65736	1.67232	2.47474	2.26357	#N/A	#N/A	#N/A	#N/A	#N/A	#N/A	#N/A	#N/A	#N/A	#N/A	1.97839	1.35288	32	ENSG00000100077	GRK3	protein_coding	G protein-coupled receptor kinase 3 [Source:HGNC Symbol;Acc:HGNC:290]
NECAB1	#N/A	#N/A	2.29365	0.22402	0.101496	0.0908207	#N/A	0.211449	0.0531681	0.623341	#N/A	0.0478732	#N/A	#N/A	0.440136	#N/A	#N/A	#N/A	#N/A	#N/A	#N/A	#N/A	#N/A	#N/A	#N/A	0.0782759	0.231339	0.152162	0.152577	#N/A	#N/A	#N/A	#N/A	0.155683	3.45872	0.126259	4.06971	4.91036	4.12937	4.9393	3.99179	0.915146	5.02891	3.04469	0.630257	0.229092	4.05476	3.45166	#N/A	3.81167	3.52934	#N/A	#N/A	#N/A	#N/A	#N/A	#N/A	#N/A	#N/A	#N/A	#N/A	0.141251	0.10418	32	ENSG00000123119	NECAB1	protein_coding	N-terminal EF-hand calcium binding protein 1 [Source:HGNC Symbol;Acc:HGNC:20983]
SDK1	#N/A	#N/A	3.00141	1.80949	4.90448	3.99755	1.01651	1.44458	1.4332	#N/A	#N/A	#N/A	#N/A	#N/A	#N/A	#N/A	#N/A	#N/A	#N/A	#N/A	#N/A	#N/A	#N/A	#N/A	#N/A	1.15927	#N/A	#N/A	1.92738	1.08755	0.53991	#N/A	0.807003	1.03847	1.3948	1.08977	1.31753	1.5738	1.63712	1.90956	1.88304	2.2251	1.49478	0.915082	1.32822	#N/A	0.854474	1.30973	#N/A	0.933728	1.14819	1.95857	#N/A	#N/A	1.66359	#N/A	#N/A	#N/A	#N/A	#N/A	#N/A	2.9284	6.25549	32	ENSG00000146555	SDK1	protein_coding	sidekick cell adhesion molecule 1 [Source:HGNC Symbol;Acc:HGNC:19307]
PTPN9	#N/A	#N/A	0.515097	0.572417	#N/A	0.860053	#N/A	1.04048	#N/A	1.02219	0.959505	1.19952	#N/A	#N/A	#N/A	#N/A	#N/A	#N/A	#N/A	#N/A	#N/A	#N/A	#N/A	#N/A	#N/A	1.0349	0.745219	#N/A	#N/A	#N/A	0.788603	0.756857	1.22034	0.844466	1.51521	1.16016	1.52523	1.59746	1.59677	1.50722	1.51916	1.88988	1.55964	1.6821	1.68803	1.45481	1.39959	1.55717	1.8205	1.58939	1.50578	#N/A	#N/A	0.648547	#N/A	#N/A	#N/A	#N/A	#N/A	#N/A	#N/A	0.975593	#N/A	32	ENSG00000169410	PTPN9	protein_coding	protein tyrosine phosphatase non-receptor type 9 [Source:HGNC Symbol;Acc:HGNC:9661]
NDN#182636	#N/A	#N/A	0.0689523	0.0425719	0.0688247	0.0377707	0.0329427	0.0474192	0.0365605	0.106949	0.0243748	#N/A	#N/A	#N/A	0.0421851	#N/A	#N/A	0.0344414	#N/A	#N/A	#N/A	#N/A	0.0250978	#N/A	#N/A	0.0568225	0.0804248	#N/A	#N/A	#N/A	#N/A	#N/A	#N/A	#N/A	0.190737	0.0878253	0.190546	0.195119	0.192418	0.160437	0.216803	0.176841	0.211769	0.180365	0.175023	0.156438	0.19915	0.190208	0.0741754	0.173332	0.196806	#N/A	#N/A	#N/A	#N/A	#N/A	#N/A	#N/A	#N/A	#N/A	#N/A	0.0914269	#N/A	32	ENSG00000182636	NDN	protein_coding	necdin, MAGE family member [Source:HGNC Symbol;Acc:HGNC:7675]
TMEM98	#N/A	#N/A	0.319656	0.108019	0.082996	0.0809373	0.047786	0.122092	0.0500523	0.289811	0.0521812	#N/A	#N/A	#N/A	#N/A	#N/A	#N/A	#N/A	#N/A	#N/A	#N/A	#N/A	#N/A	#N/A	#N/A	0.0973693	0.225246	0.158254	0.201058	#N/A	#N/A	#N/A	#N/A	0.10334	0.511764	0.143408	0.279034	0.294387	0.302159	0.408816	0.316376	0.242098	0.372139	0.275999	0.270427	0.23978	0.518069	0.291108	0.219587	0.279235	0.452252	#N/A	#N/A	#N/A	#N/A	#N/A	#N/A	#N/A	#N/A	#N/A	#N/A	#N/A	0.113788	32	ENSG00000006042	TMEM98	protein_coding	transmembrane protein 98 [Source:HGNC Symbol;Acc:HGNC:24529]
LINC01762	#N/A	#N/A	#N/A	#N/A	0.0616814	0.0644796	#N/A	0.0542055	#N/A	0.514147	0.0279544	0.057972	0.00666466	#N/A	0.268392	0.185163	0.0141304	#N/A	#N/A	#N/A	#N/A	0.0729079	0.136954	#N/A	#N/A	#N/A	#N/A	0.0975704	#N/A	#N/A	#N/A	#N/A	#N/A	#N/A	1.00676	0.11469	2.90925	3.3795	3.47835	2.47048	3.74322	0.672169	3.88032	0.37071	0.309464	0.201805	3.8192	3.33937	#N/A	0.990699	3.02029	#N/A	0.0541609	0.0184784	#N/A	#N/A	#N/A	#N/A	#N/A	#N/A	0.0369063	#N/A	#N/A	32	ENSG00000233154	LINC01762	lncRNA	long intergenic non-protein coding RNA 1762 [Source:HGNC Symbol;Acc:HGNC:52552]
#286882	#N/A	#N/A	0.347896	0.0634635	#N/A	#N/A	#N/A	0.0669574	0.0479709	0.126516	0.0375713	#N/A	0.00955014	#N/A	#N/A	#N/A	#N/A	#N/A	#N/A	0.0623526	#N/A	#N/A	0.0655593	0.0488568	#N/A	#N/A	#N/A	#N/A	0.163094	#N/A	#N/A	#N/A	#N/A	0.0880543	0.718082	0.146567	0.209263	0.379415	1.65246	1.13967	3.39916	0.160436	2.98442	0.19928	0.222901	0.158718	1.74104	2.24394	#N/A	0.998055	0.825989	0.223825	#N/A	#N/A	0.0218298	#N/A	#N/A	#N/A	#N/A	#N/A	#N/A	0.153379	0.100658	32	ENSG00000286882		lncRNA	novel transcript, antisense to FER
NKD1	#N/A	#N/A	0.203328	0.0636702	0.0865397	#N/A	#N/A	0.0733198	0.056129	0.402118	0.0460231	#N/A	#N/A	0.185687	0.15639	#N/A	#N/A	0.137439	#N/A	#N/A	0.0880573	#N/A	#N/A	#N/A	#N/A	#N/A	0.165625	#N/A	#N/A	#N/A	0.343251	#N/A	0.10891	0.10361	0.336937	0.139894	1.57308	0.3859	0.757586	2.48621	4.48595	0.462249	5.44944	0.253464	0.248181	0.167464	1.21961	0.246027	#N/A	0.262646	0.622719	0.621888	#N/A	#N/A	#N/A	#N/A	#N/A	#N/A	#N/A	#N/A	#N/A	#N/A	#N/A	32	ENSG00000140807	NKD1	protein_coding	NKD inhibitor of WNT signaling pathway 1 [Source:HGNC Symbol;Acc:HGNC:17045]
SYK	#N/A	#N/A	0.188701	0.0358497	0.0492692	0.0511699	0.0237868	0.0357962	#N/A	0.0321126	#N/A	#N/A	#N/A	#N/A	0.020054	0.0427217	#N/A	#N/A	#N/A	0.0491489	0.0531193	#N/A	#N/A	#N/A	#N/A	#N/A	#N/A	#N/A	#N/A	#N/A	0.0433822	#N/A	#N/A	0.0481977	0.134486	0.0785285	0.0895788	0.156121	0.130595	0.0816607	0.482387	0.129774	0.467003	0.13647	0.100045	0.120651	0.42948	0.129849	#N/A	0.0974602	0.143181	0.0406801	0.00897706	#N/A	#N/A	#N/A	#N/A	#N/A	#N/A	#N/A	0.0216219	#N/A	#N/A	32	ENSG00000165025	SYK	protein_coding	spleen associated tyrosine kinase [Source:HGNC Symbol;Acc:HGNC:11491]
#258114	#N/A	#N/A	0.0852051	0.0539348	0.0520607	0.0671637	#N/A	0.0384728	0.0368833	#N/A	#N/A	#N/A	#N/A	#N/A	#N/A	#N/A	#N/A	#N/A	#N/A	#N/A	#N/A	#N/A	#N/A	#N/A	#N/A	0.0675583	0.138155	0.104468	0.12217	#N/A	0.0724984	0.0419118	0.0737616	#N/A	0.214002	0.0773169	0.571619	0.133972	1.07135	0.417483	3.27883	0.148484	3.14708	0.107717	0.154718	0.119451	2.76568	0.203696	0.13187	0.146653	0.718645	#N/A	#N/A	#N/A	#N/A	#N/A	#N/A	#N/A	#N/A	#N/A	#N/A	0.0956054	0.0951398	32	ENSG00000258114		lncRNA	novel transcript
ADIPOQ	#N/A	#N/A	0.0419447	#N/A	0.0165596	0.0287902	#N/A	0.0158859	#N/A	#N/A	#N/A	#N/A	0.00200573	0.0187787	#N/A	#N/A	#N/A	0.0420105	#N/A	#N/A	#N/A	#N/A	#N/A	#N/A	0.00926511	#N/A	0.0612397	#N/A	0.052915	#N/A	#N/A	#N/A	#N/A	0.0323555	0.0867731	#N/A	0.0483503	0.0886118	0.0663128	0.0529384	0.0492127	0.06605	0.0615729	0.068373	0.0778648	0.0453815	0.0567849	0.0867974	#N/A	0.0555437	0.0323254	#N/A	0.000745953	0.00638108	0.0084559	0.00344463	#N/A	#N/A	#N/A	#N/A	#N/A	0.052926	0.0474454	32	ENSG00000181092	ADIPOQ	protein_coding	adiponectin, C1Q and collagen domain containing [Source:HGNC Symbol;Acc:HGNC:13633]
GRIK5	#N/A	#N/A	0.19445	0.0481033	0.0643743	0.0672318	0.0392225	0.0247237	#N/A	0.075052	#N/A	#N/A	#N/A	0.287792	0.0554286	#N/A	0.0192999	#N/A	0.0512223	#N/A	#N/A	#N/A	0.064263	#N/A	#N/A	0.0667556	0.138721	0.0836994	0.121767	#N/A	#N/A	#N/A	#N/A	#N/A	0.233044	#N/A	0.383557	0.243088	0.392487	0.138789	1.96986	0.112062	2.02235	0.0849772	0.135227	0.146908	0.838757	0.123585	#N/A	0.361818	0.155475	#N/A	#N/A	#N/A	#N/A	#N/A	#N/A	#N/A	#N/A	#N/A	#N/A	0.102827	#N/A	32	ENSG00000105737	GRIK5	protein_coding	glutamate ionotropic receptor kainate type subunit 5 [Source:HGNC Symbol;Acc:HGNC:4583]
LHCGR	#N/A	#N/A	#N/A	#N/A	#N/A	0.0672782	0.0474201	0.0564849	#N/A	0.12748	#N/A	#N/A	#N/A	0.9366	#N/A	#N/A	#N/A	#N/A	0.0829453	0.0757333	#N/A	#N/A	#N/A	0.0497096	#N/A	0.0814862	0.140542	#N/A	0.117302	#N/A	0.158698	#N/A	0.0914186	0.0739421	0.194224	0.0894633	0.235209	0.212101	0.246104	0.195291	4.44751	0.198617	1.04124	0.180862	0.178179	0.133439	0.291617	0.195369	#N/A	0.270024	0.205177	#N/A	#N/A	#N/A	#N/A	#N/A	#N/A	#N/A	#N/A	#N/A	#N/A	0.131038	0.100509	32	ENSG00000138039	LHCGR	protein_coding	luteinizing hormone/choriogonadotropin receptor [Source:HGNC Symbol;Acc:HGNC:6585]
LINC01619	#N/A	#N/A	#N/A	0.906545	#N/A	#N/A	1.02787	0.836183	#N/A	1.18258	0.362284	#N/A	#N/A	1.30744	2.08775	1.58272	1.64572	1.22749	#N/A	#N/A	1.55122	0.951128	1.50956	0.588902	#N/A	#N/A	1.47328	0.843758	#N/A	#N/A	#N/A	#N/A	#N/A	#N/A	3.41431	2.51657	3.52331	3.83611	3.37495	3.25208	3.29043	3.28743	3.20549	3.36831	3.18307	4.83276	3.11879	3.29313	#N/A	3.34549	2.89152	#N/A	#N/A	#N/A	#N/A	#N/A	#N/A	#N/A	#N/A	#N/A	#N/A	#N/A	#N/A	32	ENSG00000257242	LINC01619	lncRNA	long intergenic non-protein coding RNA 1619 [Source:HGNC Symbol;Acc:HGNC:27409]
DNAI4	#N/A	#N/A	1.59835	0.878419	0.618316	0.468165	0.226783	0.724947	0.32101	1.18089	#N/A	#N/A	#N/A	#N/A	#N/A	#N/A	#N/A	#N/A	#N/A	#N/A	#N/A	#N/A	#N/A	#N/A	#N/A	0.294376	1.41637	0.602575	0.915211	0.130616	#N/A	#N/A	#N/A	0.567852	1.80455	0.355745	1.77022	1.78678	1.45779	1.51561	1.58444	1.84786	1.27722	1.49806	1.14919	1.55818	1.19231	1.1784	#N/A	1.25139	1.77527	#N/A	#N/A	#N/A	#N/A	#N/A	#N/A	#N/A	#N/A	#N/A	#N/A	0.648663	0.329225	32	ENSG00000152763	DNAI4	protein_coding	dynein axonemal intermediate chain 4 [Source:HGNC Symbol;Acc:HGNC:26252]
SEZ6L2	#N/A	#N/A	0.787378	0.0759968	#N/A	#N/A	#N/A	0.0615796	#N/A	0.249188	#N/A	#N/A	#N/A	0.428641	#N/A	0.121289	#N/A	0.126402	0.0719455	#N/A	#N/A	#N/A	0.116337	#N/A	#N/A	0.0842218	#N/A	0.112426	#N/A	#N/A	0.478026	#N/A	0.107635	#N/A	0.590069	0.141966	1.74848	3.53008	1.09568	2.11494	4.39438	0.1693	4.0911	0.214003	0.199586	0.167798	3.60117	2.45426	0.154117	1.31706	0.771627	#N/A	#N/A	#N/A	#N/A	#N/A	#N/A	#N/A	#N/A	#N/A	#N/A	0.119838	0.117886	32	ENSG00000174938	SEZ6L2	protein_coding	seizure related 6 homolog like 2 [Source:HGNC Symbol;Acc:HGNC:30844]
GRAMD4	#N/A	#N/A	#N/A	0.863255	#N/A	#N/A	0.580096	0.673416	#N/A	0.804571	#N/A	#N/A	#N/A	0.772891	1.2379	0.877673	#N/A	0.759596	#N/A	#N/A	0.910247	#N/A	0.72381	#N/A	#N/A	#N/A	#N/A	#N/A	#N/A	#N/A	2.2034	#N/A	1.91637	1.75439	1.24498	0.905468	0.923453	1.04929	0.912394	1.05262	1.0881	1.55874	0.8985	1.03386	0.918828	0.799482	0.998992	1.13228	1.2408	0.837149	1.25654	#N/A	0.802265	#N/A	#N/A	#N/A	#N/A	#N/A	#N/A	#N/A	#N/A	1.07222	#N/A	32	ENSG00000075240	GRAMD4	protein_coding	GRAM domain containing 4 [Source:HGNC Symbol;Acc:HGNC:29113]
LDLRAD3	#N/A	#N/A	3.37323	2.52031	3.27398	2.75864	2.80495	#N/A	1.55234	0.997617	1.61842	#N/A	#N/A	#N/A	0.706351	#N/A	#N/A	#N/A	#N/A	#N/A	#N/A	#N/A	#N/A	#N/A	#N/A	1.80057	2.92705	1.60023	0.994165	#N/A	#N/A	#N/A	#N/A	#N/A	2.75738	2.20915	1.8642	2.7033	1.8533	2.57853	2.67275	2.50243	1.59772	2.16723	1.56076	1.82356	1.66006	1.47608	1.3038	1.44136	2.08955	#N/A	#N/A	#N/A	#N/A	#N/A	#N/A	#N/A	#N/A	#N/A	#N/A	4.76105	2.36669	32	ENSG00000179241	LDLRAD3	protein_coding	low density lipoprotein receptor class A domain containing 3 [Source:HGNC Symbol;Acc:HGNC:27046]
PABPC1	#N/A	#N/A	0.928715	0.782386	1.07336	#N/A	0.859466	#N/A	1.2657	0.927608	1.21432	1.3176	#N/A	0.571487	0.621082	0.621347	0.85597	0.870198	#N/A	#N/A	#N/A	#N/A	0.942668	0.939193	#N/A	#N/A	#N/A	#N/A	#N/A	#N/A	0.606419	#N/A	#N/A	#N/A	0.784374	#N/A	1.51355	0.875167	1.14364	1.00898	0.866078	1.08916	0.76044	0.850166	0.798097	0.827746	0.768501	0.876889	0.689797	0.792237	0.736351	#N/A	#N/A	#N/A	#N/A	#N/A	#N/A	#N/A	#N/A	#N/A	#N/A	#N/A	#N/A	32	ENSG00000070756	PABPC1	protein_coding	poly(A) binding protein cytoplasmic 1 [Source:HGNC Symbol;Acc:HGNC:8554]
NDUFA13	#N/A	#N/A	0.0712346	0.0291644	0.0414696	0.0425331	#N/A	#N/A	0.0273618	0.0754183	#N/A	#N/A	#N/A	0.0973953	0.0581326	0.0556772	0.0215603	0.0612613	0.0313689	#N/A	0.0415362	#N/A	#N/A	#N/A	0.0140668	#N/A	0.089602	0.0674295	0.0782672	#N/A	#N/A	#N/A	#N/A	#N/A	0.0651094	#N/A	0.0644272	0.0498512	#N/A	#N/A	0.0529292	0.0971305	0.0745531	0.0531416	0.0932999	#N/A	0.103978	0.0672093	#N/A	0.0660428	0.0404284	0.0174844	0.0145638	#N/A	#N/A	#N/A	#N/A	#N/A	#N/A	#N/A	#N/A	0.0790384	#N/A	32	ENSG00000186010	NDUFA13	protein_coding	NADH:ubiquinone oxidoreductase subunit A13 [Source:HGNC Symbol;Acc:HGNC:17194]
MARCHF2	#N/A	#N/A	#N/A	#N/A	#N/A	#N/A	#N/A	#N/A	#N/A	1.44439	0.44098	0.759019	#N/A	1.10034	#N/A	1.11508	1.34846	1.19008	#N/A	#N/A	#N/A	1.16208	1.44852	0.676863	#N/A	1.45062	#N/A	#N/A	#N/A	#N/A	1.24649	#N/A	1.19456	1.54017	2.62261	1.3267	3.14604	2.91496	3.00626	2.77059	2.74407	2.91006	2.81004	2.83819	2.31644	2.64689	2.71897	2.57401	2.21637	3.09126	2.95728	#N/A	#N/A	#N/A	#N/A	#N/A	#N/A	#N/A	#N/A	#N/A	#N/A	1.66715	#N/A	32	ENSG00000099785	MARCHF2	protein_coding	membrane associated ring-CH-type finger 2 [Source:HGNC Symbol;Acc:HGNC:28038]
LBR	#N/A	#N/A	#N/A	#N/A	#N/A	#N/A	#N/A	#N/A	#N/A	1.32491	#N/A	#N/A	#N/A	1.93822	1.41113	1.38059	1.0736	1.72157	2.35144	0.521296	1.35722	2.37248	1.60374	0.683991	#N/A	1.38338	#N/A	#N/A	#N/A	#N/A	2.11312	#N/A	1.58114	1.59698	2.44525	#N/A	2.77852	2.32761	3.0466	2.87987	2.40045	2.37742	2.12686	2.05179	2.01305	1.74893	1.93378	2.21877	1.15212	2.06288	2.45642	#N/A	#N/A	#N/A	#N/A	#N/A	#N/A	#N/A	#N/A	#N/A	#N/A	#N/A	#N/A	32	ENSG00000143815	LBR	protein_coding	lamin B receptor [Source:HGNC Symbol;Acc:HGNC:6518]
CCDC122	#N/A	#N/A	0.731097	0.756314	0.674809	0.39091	#N/A	#N/A	#N/A	1.45818	0.189591	0.262464	#N/A	#N/A	1.43471	#N/A	#N/A	#N/A	#N/A	0.365981	#N/A	#N/A	#N/A	#N/A	#N/A	0.547594	1.77671	0.877643	0.779853	#N/A	#N/A	#N/A	#N/A	#N/A	2.98266	0.464458	2.77261	2.85408	2.98784	2.63589	2.53535	2.29699	2.57586	2.54566	2.63743	0.960217	1.64702	2.51342	1.19844	2.24116	2.65708	#N/A	#N/A	#N/A	#N/A	#N/A	#N/A	#N/A	#N/A	#N/A	#N/A	0.855928	0.740967	32	ENSG00000151773	CCDC122	protein_coding	coiled-coil domain containing 122 [Source:HGNC Symbol;Acc:HGNC:26478]
INF2	#N/A	#N/A	#N/A	#N/A	#N/A	#N/A	#N/A	#N/A	#N/A	1.23448	#N/A	#N/A	#N/A	0.86692	1.83129	#N/A	#N/A	0.921117	#N/A	#N/A	1.05067	#N/A	1.37135	#N/A	#N/A	1.31922	1.29465	2.23673	2.35237	#N/A	2.63496	#N/A	2.07381	2.33777	5.83721	5.16033	5.84015	6.85038	4.93876	5.92648	6.53036	6.16738	5.25485	5.61112	4.28875	3.64552	5.13798	6.23128	1.86314	4.58583	6.04917	#N/A	#N/A	#N/A	#N/A	#N/A	#N/A	#N/A	#N/A	#N/A	#N/A	2.32539	2.15642	32	ENSG00000203485	INF2	protein_coding	inverted formin 2 [Source:HGNC Symbol;Acc:HGNC:23791]
LINC00113	#N/A	#N/A	#N/A	#N/A	#N/A	#N/A	#N/A	#N/A	#N/A	0.0208668	#N/A	#N/A	#N/A	0.0127996	0.0456781	0.0229584	#N/A	0.0405242	#N/A	#N/A	#N/A	#N/A	0.0254023	#N/A	#N/A	0.0311027	0.0591605	0.043538	0.050558	#N/A	0.0563299	#N/A	#N/A	0.0305222	0.0595899	0.037955	0.0478847	0.0774052	0.0639083	0.0850149	0.0818609	0.0754943	0.0734444	0.0785037	0.0227862	0.0486597	0.0426331	0.0675788	0.0530632	0.0743916	0.0776981	0.0183289	0.00983254	0.00608605	#N/A	#N/A	#N/A	#N/A	#N/A	#N/A	#N/A	#N/A	#N/A	32	ENSG00000225298	LINC00113	lncRNA	long intergenic non-protein coding RNA 113 [Source:HGNC Symbol;Acc:HGNC:1264]
ZNF385A	#N/A	#N/A	0.606965	#N/A	0.0755823	0.070364	#N/A	#N/A	#N/A	0.357867	0.0495468	0.0466945	#N/A	1.34052	#N/A	#N/A	0.0481547	0.106133	#N/A	#N/A	#N/A	0.0791077	0.0938483	#N/A	#N/A	#N/A	#N/A	#N/A	#N/A	#N/A	0.598642	#N/A	0.111567	0.104385	1.98862	0.0919375	3.02028	2.97136	1.39053	1.53155	3.04433	0.697328	2.66172	0.823146	0.487078	0.138914	1.99079	2.2953	0.144838	1.997	3.00516	#N/A	#N/A	#N/A	#N/A	#N/A	#N/A	#N/A	#N/A	#N/A	#N/A	0.132026	#N/A	32	ENSG00000161642	ZNF385A	protein_coding	zinc finger protein 385A [Source:HGNC Symbol;Acc:HGNC:17521]
#235902	#N/A	#N/A	#N/A	#N/A	0.0632316	#N/A	0.0380012	#N/A	#N/A	0.0856817	#N/A	#N/A	#N/A	0.145115	0.100845	0.0889262	#N/A	0.0931194	0.056821	#N/A	0.0664464	#N/A	0.0847339	#N/A	#N/A	#N/A	0.136946	0.10352	0.121073	#N/A	0.120421	#N/A	0.0878644	0.0745947	0.179108	#N/A	0.147319	0.162651	0.184391	0.176705	0.184412	0.166764	0.183218	0.113883	0.163912	0.145063	0.148517	0.176677	#N/A	0.163079	0.184868	0.0713258	#N/A	#N/A	#N/A	#N/A	#N/A	#N/A	#N/A	#N/A	#N/A	#N/A	#N/A	32	ENSG00000235902		lncRNA	novel transcript
SAE1	#N/A	#N/A	#N/A	#N/A	#N/A	#N/A	#N/A	#N/A	#N/A	0.812952	0.685053	#N/A	#N/A	1.06919	1.23759	0.972426	1.10259	1.58646	1.42893	1.46932	1.35424	#N/A	1.08455	#N/A	#N/A	#N/A	0.803891	1.0459	#N/A	#N/A	0.689582	#N/A	1.05009	0.998248	1.16655	#N/A	1.23144	1.22203	1.16127	1.28874	1.22968	1.24249	1.06233	1.17646	1.26576	1.37109	1.00849	1.16391	1.58534	1.11515	1.31812	#N/A	#N/A	#N/A	#N/A	#N/A	#N/A	#N/A	#N/A	#N/A	#N/A	#N/A	#N/A	32	ENSG00000142230	SAE1	protein_coding	SUMO1 activating enzyme subunit 1 [Source:HGNC Symbol;Acc:HGNC:30660]
AGRN	#N/A	#N/A	#N/A	#N/A	#N/A	#N/A	#N/A	#N/A	#N/A	0.269106	#N/A	#N/A	#N/A	0.308425	0.137619	0.0921653	#N/A	0.120732	0.0772218	0.0813021	0.0837059	0.0742149	0.0972775	#N/A	#N/A	0.0601072	0.130644	#N/A	0.13385	#N/A	0.510295	#N/A	0.115079	0.0941142	0.20919	0.12095	0.419359	0.225446	0.845349	0.433449	4.9785	0.224004	0.296594	0.212181	0.247353	0.210735	0.503528	0.269465	#N/A	0.362009	0.609935	#N/A	#N/A	#N/A	#N/A	#N/A	#N/A	#N/A	#N/A	#N/A	#N/A	#N/A	#N/A	32	ENSG00000188157	AGRN	protein_coding	agrin [Source:HGNC Symbol;Acc:HGNC:329]
SCARB1	#N/A	#N/A	#N/A	1.00838	#N/A	#N/A	#N/A	#N/A	#N/A	#N/A	#N/A	#N/A	#N/A	1.48147	1.90387	1.25161	#N/A	1.38676	#N/A	#N/A	0.800842	1.06353	0.943856	0.327168	#N/A	#N/A	#N/A	#N/A	#N/A	#N/A	#N/A	#N/A	#N/A	#N/A	0.965838	#N/A	0.712002	0.907957	0.943212	0.923985	0.874447	1.10446	1.0286	1.0639	0.745064	0.893635	1.01004	1.10374	#N/A	1.16012	1.21676	1.79974	1.65325	#N/A	0.299038	0.109708	0.105264	0.264124	#N/A	#N/A	#N/A	2.47755	0.765459	32	ENSG00000073060	SCARB1	protein_coding	scavenger receptor class B member 1 [Source:HGNC Symbol;Acc:HGNC:1664]
NOTCH1	#N/A	#N/A	#N/A	#N/A	#N/A	#N/A	#N/A	#N/A	#N/A	#N/A	#N/A	#N/A	#N/A	2.76038	2.13691	2.30159	0.590282	1.04488	0.213964	0.30453	0.324289	0.635753	1.38897	0.149567	#N/A	#N/A	1.11523	#N/A	0.65238	#N/A	0.548413	#N/A	#N/A	0.916487	6.63497	0.352031	5.3421	5.79771	4.7054	5.05394	6.54373	5.83371	6.91643	5.08126	5.99768	0.642808	4.8577	5.78368	1.16585	5.05561	5.64166	#N/A	#N/A	#N/A	#N/A	#N/A	#N/A	#N/A	#N/A	#N/A	#N/A	#N/A	#N/A	32	ENSG00000148400	NOTCH1	protein_coding	notch receptor 1 [Source:HGNC Symbol;Acc:HGNC:7881]
TNFRSF25	#N/A	#N/A	#N/A	#N/A	#N/A	#N/A	#N/A	#N/A	#N/A	#N/A	#N/A	#N/A	#N/A	3.5131	0.137622	0.218208	0.062225	0.147579	0.0932034	0.0975299	0.0933058	0.0976186	0.300636	0.051418	#N/A	#N/A	#N/A	#N/A	#N/A	#N/A	#N/A	#N/A	#N/A	#N/A	0.335239	0.12386	0.376093	0.270937	4.06551	1.15281	6.923	0.225594	5.97197	0.231465	0.249473	0.227003	5.83815	0.602148	#N/A	4.14803	0.70707	1.29617	0.105915	#N/A	0.0293384	0.011378	#N/A	#N/A	#N/A	#N/A	0.041117	#N/A	#N/A	32	ENSG00000215788	TNFRSF25	protein_coding	TNF receptor superfamily member 25 [Source:HGNC Symbol;Acc:HGNC:11910]
TSPAN13	#N/A	#N/A	#N/A	#N/A	#N/A	#N/A	#N/A	#N/A	#N/A	#N/A	#N/A	#N/A	#N/A	0.214432	0.148633	0.132239	0.0545055	0.142719	0.0793538	#N/A	0.0982126	0.0937498	0.104323	#N/A	0.0291151	#N/A	0.130411	#N/A	0.150092	#N/A	0.164138	#N/A	0.102467	#N/A	0.25613	0.0926255	0.264066	0.256535	0.292538	0.283102	0.316869	0.255016	5.23616	0.213419	0.254826	0.193082	0.619325	0.334318	#N/A	0.636309	0.406626	0.254916	#N/A	#N/A	#N/A	#N/A	#N/A	#N/A	#N/A	#N/A	#N/A	0.141381	#N/A	32	ENSG00000106537	TSPAN13	protein_coding	tetraspanin 13 [Source:HGNC Symbol;Acc:HGNC:21643]
PRKD2	#N/A	#N/A	#N/A	#N/A	#N/A	#N/A	#N/A	#N/A	#N/A	#N/A	#N/A	#N/A	#N/A	1.25793	1.00709	1.11708	#N/A	1.13152	#N/A	0.393774	#N/A	0.865327	1.02486	0.376447	#N/A	#N/A	0.953981	#N/A	#N/A	#N/A	1.2478	#N/A	0.63144	1.72149	3.45477	0.729028	2.87716	3.48036	3.76431	3.40595	3.22515	2.59237	3.81585	2.97829	3.48155	2.56134	3.2172	3.94808	1.7934	3.63856	3.55604	0.788556	#N/A	#N/A	0.426963	0.139708	#N/A	#N/A	#N/A	#N/A	#N/A	#N/A	#N/A	32	ENSG00000105287	PRKD2	protein_coding	protein kinase D2 [Source:HGNC Symbol;Acc:HGNC:17293]
MACF1	#N/A	#N/A	#N/A	#N/A	#N/A	#N/A	#N/A	#N/A	#N/A	#N/A	#N/A	#N/A	#N/A	0.390715	#N/A	#N/A	#N/A	0.533115	#N/A	0.69946	0.564165	0.585459	0.537995	0.684552	#N/A	0.694308	0.594851	0.760629	0.642845	#N/A	0.733412	#N/A	0.682411	0.792431	0.981368	#N/A	0.906006	0.947658	0.986924	0.919505	0.843179	0.847076	0.800991	0.962155	0.947285	1.02746	0.823498	0.88573	1.29378	0.918881	0.503588	#N/A	#N/A	#N/A	0.464816	#N/A	#N/A	#N/A	#N/A	0.747089	#N/A	#N/A	#N/A	32	ENSG00000127603	MACF1	protein_coding	microtubule actin crosslinking factor 1 [Source:HGNC Symbol;Acc:HGNC:13664]
RGS12	#N/A	#N/A	#N/A	#N/A	#N/A	#N/A	#N/A	#N/A	#N/A	#N/A	#N/A	#N/A	#N/A	0.83735	0.696578	1.15488	0.977618	1.29726	#N/A	1.06655	1.0117	0.955785	0.922559	#N/A	1.21691	#N/A	1.35511	1.29151	#N/A	#N/A	0.995107	#N/A	1.06418	1.26259	0.626493	#N/A	#N/A	0.791411	0.64135	0.583456	0.574375	0.684953	0.652528	0.773468	0.834222	1.02489	0.679552	0.804252	#N/A	0.597871	0.682313	1.18352	#N/A	#N/A	#N/A	#N/A	#N/A	#N/A	#N/A	#N/A	#N/A	1.94317	2.03608	32	ENSG00000159788	RGS12	protein_coding	regulator of G protein signaling 12 [Source:HGNC Symbol;Acc:HGNC:9994]
LRRC8C-DT	#N/A	#N/A	#N/A	#N/A	#N/A	#N/A	#N/A	#N/A	#N/A	#N/A	#N/A	#N/A	#N/A	1.68372	0.78623	1.8807	0.226378	0.637417	0.156915	0.129029	0.197881	0.145708	0.823583	0.101918	#N/A	#N/A	#N/A	#N/A	#N/A	0.0791073	0.883494	0.0774186	0.47737	0.23116	1.77833	0.17418	2.05454	1.5029	1.36801	1.59107	1.51784	1.22773	1.12633	1.67869	1.41009	1.32642	1.23482	1.59757	#N/A	1.60313	#N/A	#N/A	#N/A	#N/A	#N/A	#N/A	#N/A	#N/A	#N/A	#N/A	#N/A	#N/A	0.175301	32	ENSG00000231999	LRRC8C-DT	lncRNA	LRRC8C divergent transcript [Source:HGNC Symbol;Acc:HGNC:53731]
SLC16A14	#N/A	#N/A	#N/A	#N/A	#N/A	#N/A	#N/A	#N/A	#N/A	#N/A	#N/A	#N/A	#N/A	0.143464	0.0887366	0.0921017	0.0405533	0.112062	#N/A	#N/A	#N/A	#N/A	0.0767708	#N/A	#N/A	0.083173	0.164474	0.095774	0.147538	#N/A	0.19773	#N/A	0.0779302	0.07587	0.209145	#N/A	0.184911	0.214777	0.19634	0.215015	5.69067	0.19118	0.258004	0.1784	0.195927	0.175912	0.284692	0.19664	#N/A	0.19492	0.255013	0.245624	0.0328135	#N/A	0.023548	#N/A	#N/A	#N/A	#N/A	#N/A	#N/A	0.111719	#N/A	32	ENSG00000163053	SLC16A14	protein_coding	solute carrier family 16 member 14 [Source:HGNC Symbol;Acc:HGNC:26417]
STXBP1	#N/A	#N/A	#N/A	#N/A	#N/A	#N/A	#N/A	#N/A	#N/A	#N/A	#N/A	#N/A	#N/A	0.641163	#N/A	#N/A	#N/A	#N/A	#N/A	#N/A	#N/A	#N/A	0.910895	#N/A	#N/A	1.61297	3.15332	2.39765	1.15944	#N/A	#N/A	#N/A	0.671474	0.923598	1.14805	#N/A	1.15791	1.20575	1.59057	1.21643	1.10915	0.923965	1.5374	1.28432	1.63655	1.15241	1.48704	1.61563	1.35979	1.77463	1.33509	1.28896	1.30915	#N/A	1.60617	1.32002	0.353213	#N/A	#N/A	#N/A	0.894457	2.34986	4.19969	32	ENSG00000136854	STXBP1	protein_coding	syntaxin binding protein 1 [Source:HGNC Symbol;Acc:HGNC:11444]
NCALD	2.5235	#N/A	#N/A	0.475344	#N/A	#N/A	#N/A	1.81905	#N/A	#N/A	#N/A	#N/A	#N/A	2.08311	2.58342	2.05543	2.0118	2.01839	1.94693	2.0524	2.63624	2.41512	1.0408	1.61998	0.795594	0.80097	3.63973	3.33129	2.82684	3.76746	1.27747	1.00857	1.14144	1.0567	0.966183	1.15312	#N/A	0.798617	#N/A	1.07457	1.21051	1.42449	#N/A	#N/A	#N/A	#N/A	#N/A	#N/A	#N/A	#N/A	1.41177	#N/A	#N/A	#N/A	#N/A	#N/A	#N/A	#N/A	#N/A	#N/A	#N/A	#N/A	#N/A	31	ENSG00000104490	NCALD	protein_coding	neurocalcin delta [Source:HGNC Symbol;Acc:HGNC:7655]
RPL35A	0.0320255	#N/A	0.0310925	0.00458954	0.0288962	#N/A	#N/A	0.00215554	#N/A	#N/A	#N/A	#N/A	#N/A	0.0500684	#N/A	0.0330061	0.0215517	#N/A	0.0291902	#N/A	#N/A	0.0189368	#N/A	#N/A	#N/A	#N/A	0.062994	0.0460151	#N/A	#N/A	#N/A	#N/A	0.0288275	0.0329344	0.0832133	#N/A	0.087942	0.0900485	0.0796389	0.060399	0.100676	0.080609	0.0985755	0.0817997	0.0788777	0.0678404	0.077884	0.0887415	0.0584213	0.0883911	0.0739188	0.00953236	#N/A	#N/A	#N/A	#N/A	#N/A	#N/A	#N/A	#N/A	#N/A	#N/A	#N/A	31	ENSG00000182899	RPL35A	protein_coding	ribosomal protein L35a [Source:HGNC Symbol;Acc:HGNC:10345]
SLC12A2	1.90282	1.82786	1.74393	#N/A	1.96222	2.29148	1.20865	1.80787	1.86377	#N/A	1.57535	#N/A	#N/A	2.77524	2.37288	1.97876	#N/A	2.76648	1.81882	2.37094	2.25977	2.92611	0.932672	2.26968	#N/A	0.889901	3.7941	2.57234	3.12739	4.0876	1.35598	0.808915	1.40901	1.23095	#N/A	#N/A	#N/A	#N/A	#N/A	#N/A	#N/A	#N/A	#N/A	#N/A	#N/A	#N/A	#N/A	#N/A	#N/A	#N/A	#N/A	#N/A	#N/A	0.847602	#N/A	#N/A	#N/A	#N/A	#N/A	#N/A	#N/A	2.22459	2.78446	31	ENSG00000064651	SLC12A2	protein_coding	solute carrier family 12 member 2 [Source:HGNC Symbol;Acc:HGNC:10911]
OLFML2A	0.238535	0.122498	#N/A	#N/A	#N/A	#N/A	#N/A	#N/A	#N/A	#N/A	#N/A	#N/A	#N/A	2.56227	#N/A	1.41345	#N/A	1.64618	#N/A	#N/A	#N/A	#N/A	1.0098	0.181031	#N/A	0.214579	1.6609	0.92532	0.61302	#N/A	#N/A	#N/A	#N/A	#N/A	3.8692	#N/A	3.36569	4.41037	5.0264	4.31265	4.02835	3.29185	5.64401	3.28758	5.2106	2.94464	5.07992	4.59203	0.810108	7.96378	4.44279	1.16066	#N/A	0.105113	#N/A	#N/A	#N/A	#N/A	#N/A	#N/A	#N/A	0.937472	0.289417	31	ENSG00000185585	OLFML2A	protein_coding	olfactomedin like 2A [Source:HGNC Symbol;Acc:HGNC:27270]
TOX	0.0952146	#N/A	1.41372	#N/A	0.0471438	0.0831083	#N/A	#N/A	#N/A	#N/A	#N/A	#N/A	#N/A	0.415153	0.084657	0.0871596	#N/A	0.116034	0.0741314	#N/A	#N/A	#N/A	0.130317	#N/A	#N/A	#N/A	#N/A	#N/A	#N/A	#N/A	0.393716	0.0397943	0.0789407	0.048775	0.209884	0.0920278	2.70585	0.211852	2.30681	0.179423	6.28698	0.191205	4.10192	0.309799	0.150552	0.169607	0.205208	0.165109	#N/A	0.170534	0.172256	0.629192	#N/A	#N/A	#N/A	#N/A	#N/A	#N/A	#N/A	#N/A	#N/A	#N/A	#N/A	31	ENSG00000198846	TOX	protein_coding	thymocyte selection associated high mobility group box [Source:HGNC Symbol;Acc:HGNC:18988]
CPNE8	1.86054	#N/A	#N/A	#N/A	#N/A	#N/A	#N/A	#N/A	#N/A	1.09317	#N/A	#N/A	#N/A	0.829914	0.602853	#N/A	#N/A	#N/A	#N/A	#N/A	#N/A	#N/A	1.27921	#N/A	#N/A	1.05542	#N/A	#N/A	#N/A	#N/A	0.528911	#N/A	0.581203	0.918995	9.30394	7.13647	6.94583	9.67806	5.88864	6.80829	9.69984	8.44532	8.4447	6.53041	7.9872	9.21316	7.16811	7.15036	2.21999	7.37297	8.34	#N/A	0.727142	#N/A	0.846472	#N/A	#N/A	#N/A	#N/A	#N/A	1.10054	1.01596	1.9421	31	ENSG00000139117	CPNE8	protein_coding	copine 8 [Source:HGNC Symbol;Acc:HGNC:23498]
FAU	0.0277962	#N/A	0.0422275	#N/A	0.0293976	#N/A	0.0185895	#N/A	#N/A	#N/A	#N/A	#N/A	#N/A	0.0566296	0.0581309	0.0381214	0.0230318	0.0435513	0.0436229	#N/A	0.0425999	#N/A	#N/A	#N/A	#N/A	#N/A	0.0910621	#N/A	0.0791392	#N/A	0.0204619	#N/A	#N/A	0.0331513	0.108204	#N/A	0.105935	0.118726	#N/A	0.05555	0.131071	0.11377	0.133955	0.115186	0.0925664	0.0975345	0.121476	0.118781	0.0857534	0.122452	0.0949783	0.0214308	#N/A	#N/A	#N/A	#N/A	#N/A	#N/A	#N/A	#N/A	#N/A	#N/A	#N/A	31	ENSG00000149806	FAU	protein_coding	FAU ubiquitin like and ribosomal protein S30 fusion [Source:HGNC Symbol;Acc:HGNC:3597]
B3GALNT1	0.080829	#N/A	0.557707	#N/A	0.0773115	0.084722	0.0390663	#N/A	0.041587	0.24053	0.046103	#N/A	#N/A	1.0114	#N/A	0.309012	#N/A	#N/A	#N/A	#N/A	#N/A	0.0692319	0.223691	#N/A	#N/A	#N/A	0.115106	#N/A	#N/A	#N/A	#N/A	#N/A	#N/A	#N/A	0.24102	0.120845	0.241286	0.226316	1.07179	0.225825	0.247303	0.189381	0.360299	0.242276	0.199705	0.195617	1.28415	0.367407	0.184305	0.974628	0.718644	#N/A	#N/A	#N/A	#N/A	#N/A	#N/A	#N/A	#N/A	#N/A	#N/A	0.156055	#N/A	31	ENSG00000169255	B3GALNT1	protein_coding	beta-1,3-N-acetylgalactosaminyltransferase 1 (globoside blood group) [Source:HGNC Symbol;Acc:HGNC:918]
PROS1	1.51595	0.303923	#N/A	#N/A	#N/A	#N/A	#N/A	#N/A	#N/A	1.60706	#N/A	#N/A	#N/A	#N/A	#N/A	#N/A	#N/A	0.857727	#N/A	#N/A	#N/A	#N/A	#N/A	#N/A	#N/A	0.805388	#N/A	#N/A	2.41236	#N/A	0.7541	#N/A	1.2966	0.583925	9.60038	0.693074	8.15502	9.10569	6.57066	6.72019	10.6124	6.51987	10.1618	7.21675	9.0907	7.21272	7.33729	10.2486	1.437	8.98824	8.98544	0.49247	1.56403	#N/A	#N/A	#N/A	#N/A	#N/A	#N/A	#N/A	0.582845	2.00631	0.991364	31	ENSG00000184500	PROS1	protein_coding	protein S [Source:HGNC Symbol;Acc:HGNC:9456]
VASH1	1.70955	#N/A	#N/A	#N/A	#N/A	#N/A	#N/A	#N/A	#N/A	2.07812	#N/A	0.962356	#N/A	#N/A	#N/A	0.938623	#N/A	#N/A	#N/A	#N/A	#N/A	#N/A	1.61426	#N/A	#N/A	0.970577	1.10359	#N/A	#N/A	0.380214	#N/A	#N/A	#N/A	1.41779	7.06386	4.19871	6.96476	7.20931	5.95426	6.50122	8.7294	7.81367	8.03219	6.52534	6.888	5.30654	7.31401	7.12139	2.64435	6.98646	7.95229	#N/A	0.916614	0.400524	#N/A	#N/A	#N/A	#N/A	#N/A	#N/A	0.807304	3.75734	1.2203	31	ENSG00000071246	VASH1	protein_coding	vasohibin 1 [Source:HGNC Symbol;Acc:HGNC:19964]
TNFRSF10D	0.0920359	#N/A	#N/A	#N/A	#N/A	#N/A	#N/A	#N/A	#N/A	#N/A	#N/A	#N/A	#N/A	2.22826	1.15831	0.438459	#N/A	0.284038	#N/A	0.0898911	0.113302	0.0927679	0.41043	#N/A	#N/A	#N/A	#N/A	#N/A	#N/A	#N/A	2.41071	#N/A	0.196564	0.168031	5.52132	0.171756	5.10116	0.318475	5.08849	0.410201	8.49663	0.421969	6.93784	0.778515	0.599326	0.261697	6.75355	0.31833	0.278335	6.07612	0.377702	#N/A	0.347207	#N/A	#N/A	#N/A	#N/A	#N/A	#N/A	#N/A	#N/A	#N/A	0.132317	31	ENSG00000173530	TNFRSF10D	protein_coding	TNF receptor superfamily member 10d [Source:HGNC Symbol;Acc:HGNC:11907]
PRRT2	0.113551	#N/A	3.78564	0.198023	0.112212	0.118538	0.0638444	0.366329	#N/A	1.3095	#N/A	#N/A	#N/A	#N/A	#N/A	#N/A	#N/A	#N/A	#N/A	#N/A	#N/A	#N/A	#N/A	#N/A	#N/A	#N/A	0.227582	0.177857	0.197537	#N/A	0.963706	#N/A	#N/A	0.205999	4.91259	#N/A	4.71748	4.96223	3.44245	4.10677	5.30812	0.631644	4.50869	1.56569	0.678801	0.259914	4.44984	4.98298	0.241152	4.43668	4.57828	#N/A	#N/A	#N/A	#N/A	#N/A	#N/A	#N/A	#N/A	#N/A	#N/A	0.198363	0.13551	31	ENSG00000167371	PRRT2	protein_coding	proline rich transmembrane protein 2 [Source:HGNC Symbol;Acc:HGNC:30500]
ACVRL1	0.945602	#N/A	#N/A	#N/A	#N/A	#N/A	#N/A	#N/A	#N/A	1.91827	#N/A	#N/A	#N/A	#N/A	#N/A	#N/A	#N/A	#N/A	#N/A	#N/A	#N/A	#N/A	#N/A	#N/A	#N/A	0.731091	1.54053	1.60647	2.21661	0.182593	2.12998	#N/A	1.56625	2.57426	10.4577	1.55037	8.96288	10.8519	9.42258	8.0952	11.846	9.03552	11.1289	6.65605	9.07489	6.6678	9.53555	9.14819	3.97695	9.02781	9.05966	#N/A	1.55326	#N/A	#N/A	#N/A	#N/A	#N/A	#N/A	#N/A	0.99931	2.20121	0.651554	31	ENSG00000139567	ACVRL1	protein_coding	activin A receptor like type 1 [Source:HGNC Symbol;Acc:HGNC:175]
FAT4	1.55403	#N/A	#N/A	#N/A	#N/A	#N/A	#N/A	#N/A	#N/A	#N/A	#N/A	#N/A	#N/A	#N/A	#N/A	#N/A	#N/A	#N/A	#N/A	#N/A	#N/A	#N/A	#N/A	#N/A	#N/A	1.06897	4.73599	3.49787	4.3806	#N/A	1.54912	#N/A	2.50036	1.10996	1.26953	1.59882	1.1681	1.26687	1.4445	1.97866	1.78355	1.88831	0.801842	0.89064	0.821038	0.772023	#N/A	0.820051	#N/A	0.726005	1.67388	1.9043	1.39238	#N/A	1.81695	1.17623	#N/A	1.61431	#N/A	#N/A	0.942166	3.26778	1.02218	31	ENSG00000196159	FAT4	protein_coding	FAT atypical cadherin 4 [Source:HGNC Symbol;Acc:HGNC:23109]
ZFP82	0.255776	#N/A	#N/A	#N/A	#N/A	0.380291	#N/A	0.55151	#N/A	1.55103	0.0937226	#N/A	#N/A	#N/A	#N/A	#N/A	#N/A	#N/A	#N/A	#N/A	#N/A	#N/A	#N/A	#N/A	0.158309	0.341306	0.927833	0.730865	0.853721	#N/A	#N/A	#N/A	#N/A	0.642644	1.57216	0.290339	2.0652	1.59542	2.4694	1.59273	1.43214	1.43231	2.38644	1.9554	2.03792	1.84192	2.36546	2.23941	0.912008	2.38992	1.75549	#N/A	#N/A	#N/A	#N/A	#N/A	#N/A	#N/A	#N/A	#N/A	0.200351	0.702561	0.468586	31	ENSG00000181007	ZFP82	protein_coding	ZFP82 zinc finger protein [Source:HGNC Symbol;Acc:HGNC:28682]
HEY1	0.113459	#N/A	#N/A	#N/A	#N/A	#N/A	#N/A	0.14931	#N/A	1.02682	#N/A	#N/A	#N/A	#N/A	0.521985	0.36591	#N/A	#N/A	#N/A	#N/A	#N/A	#N/A	0.46449	#N/A	#N/A	0.0642877	0.174526	0.148408	0.16393	#N/A	#N/A	#N/A	#N/A	#N/A	3.4552	#N/A	1.56582	0.869896	0.463299	0.882201	4.53809	0.652535	0.256765	0.30036	0.244043	0.211574	5.29535	0.901491	0.196397	0.401537	3.77392	2.53028	0.0714316	#N/A	#N/A	#N/A	#N/A	0.0187495	#N/A	#N/A	0.0327407	0.158275	#N/A	31	ENSG00000164683	HEY1	protein_coding	hes related family bHLH transcription factor with YRPW motif 1 [Source:HGNC Symbol;Acc:HGNC:4880]
C6orf141	0.0331956	#N/A	#N/A	#N/A	#N/A	#N/A	#N/A	#N/A	#N/A	#N/A	#N/A	#N/A	#N/A	0.121786	0.0844369	0.0658346	0.0375355	0.0767636	#N/A	#N/A	#N/A	0.051603	0.0742464	#N/A	#N/A	#N/A	0.113301	0.0854057	0.0986684	#N/A	0.0616122	#N/A	0.0570072	#N/A	0.150733	#N/A	0.1166	0.146725	0.151876	0.132631	0.164813	0.137929	0.142487	0.121528	0.114475	0.120884	0.103037	0.141322	#N/A	0.120675	0.136834	0.0258531	#N/A	#N/A	0.0158504	#N/A	#N/A	#N/A	#N/A	#N/A	#N/A	0.0983917	#N/A	31	ENSG00000197261	C6orf141	protein_coding	chromosome 6 open reading frame 141 [Source:HGNC Symbol;Acc:HGNC:21351]
EPOR	0.0583312	#N/A	0.582177	0.0614798	0.089478	0.0665123	0.0540054	0.0728819	0.0381375	0.522619	#N/A	#N/A	#N/A	#N/A	0.310568	#N/A	#N/A	#N/A	#N/A	#N/A	#N/A	#N/A	#N/A	#N/A	#N/A	#N/A	#N/A	0.107392	#N/A	#N/A	#N/A	#N/A	#N/A	0.07934	0.609216	0.150362	0.438175	0.612409	2.59824	0.721862	4.64704	0.212176	5.06158	0.22695	0.197711	0.183034	3.30217	0.622756	0.169544	0.683026	0.504933	#N/A	#N/A	#N/A	#N/A	#N/A	#N/A	#N/A	#N/A	#N/A	#N/A	0.156169	0.120074	31	ENSG00000187266	EPOR	protein_coding	erythropoietin receptor [Source:HGNC Symbol;Acc:HGNC:3416]
OSBPL5	1.13453	0.82286	#N/A	#N/A	#N/A	#N/A	#N/A	#N/A	#N/A	1.24985	#N/A	1.21772	#N/A	#N/A	0.62271	#N/A	#N/A	#N/A	#N/A	#N/A	#N/A	#N/A	1.01725	#N/A	#N/A	2.37667	2.15656	1.24077	0.769149	#N/A	0.950964	#N/A	0.832984	1.21087	1.71295	1.17897	1.74505	1.91955	1.91096	1.95342	1.89419	2.20901	1.98537	1.66614	2.1453	1.94665	1.85655	2.13862	2.52118	2.02224	2.23254	#N/A	#N/A	#N/A	#N/A	#N/A	#N/A	#N/A	#N/A	#N/A	#N/A	0.98292	#N/A	31	ENSG00000021762	OSBPL5	protein_coding	oxysterol binding protein like 5 [Source:HGNC Symbol;Acc:HGNC:16392]
PGM5P4-AS1	0.0616684	#N/A	0.159753	0.057051	0.0727118	#N/A	#N/A	0.0630765	#N/A	0.157397	#N/A	#N/A	#N/A	0.171379	0.121763	0.108075	#N/A	#N/A	#N/A	#N/A	#N/A	0.0633001	#N/A	#N/A	#N/A	#N/A	0.156673	#N/A	0.132035	#N/A	0.122942	#N/A	0.100447	0.0829314	0.235056	#N/A	0.206143	0.245701	0.245269	0.233809	0.284186	0.171162	0.237544	0.212436	0.182635	0.168436	0.209509	0.241432	0.145979	0.211917	0.228368	#N/A	#N/A	#N/A	#N/A	#N/A	#N/A	#N/A	#N/A	#N/A	#N/A	#N/A	#N/A	31	ENSG00000231943	PGM5P4-AS1	lncRNA	PGM5P4 antisense RNA 1 [Source:HGNC Symbol;Acc:HGNC:51195]
ISM1	0.251114	#N/A	#N/A	#N/A	#N/A	#N/A	#N/A	0.940749	#N/A	#N/A	#N/A	#N/A	#N/A	1.89323	#N/A	#N/A	0.312109	0.683099	#N/A	#N/A	#N/A	0.253116	#N/A	#N/A	#N/A	0.136979	1.27748	0.335395	0.401357	#N/A	#N/A	#N/A	#N/A	0.603167	6.91383	0.260743	5.73863	7.43247	5.69501	7.30732	9.15085	6.62658	6.95543	5.23113	5.04777	0.43386	5.6777	5.9352	0.557425	4.64523	7.96704	1.62225	1.69127	#N/A	#N/A	#N/A	#N/A	#N/A	#N/A	#N/A	0.218764	#N/A	#N/A	31	ENSG00000101230	ISM1	protein_coding	isthmin 1 [Source:HGNC Symbol;Acc:HGNC:16213]
#287319	0.077385	#N/A	#N/A	#N/A	#N/A	#N/A	#N/A	0.045264	#N/A	0.245763	#N/A	#N/A	#N/A	0.427095	0.071855	0.0709122	0.0498492	0.109535	#N/A	#N/A	#N/A	#N/A	0.0890019	#N/A	#N/A	#N/A	0.161897	0.121981	0.142618	#N/A	0.115687	#N/A	0.103999	0.0895684	0.154972	0.108885	0.156092	0.196077	0.163159	0.170667	0.769762	0.174032	0.584704	0.197963	0.185719	0.17239	0.189257	0.183723	#N/A	0.16422	0.201793	#N/A	#N/A	#N/A	#N/A	#N/A	#N/A	#N/A	#N/A	#N/A	#N/A	#N/A	#N/A	31	ENSG00000287319		lncRNA	novel transcript, antisense to SERPINI1
MAPK3	0.0877414	#N/A	#N/A	#N/A	#N/A	#N/A	#N/A	#N/A	#N/A	1.31339	#N/A	0.0830624	#N/A	#N/A	#N/A	0.764766	#N/A	0.501571	0.17409	0.111657	#N/A	#N/A	#N/A	0.0852955	#N/A	#N/A	0.760322	0.311087	0.297755	#N/A	#N/A	#N/A	0.458528	0.451684	0.321715	0.153005	0.364737	0.304141	0.54473	0.294591	0.431311	0.27153	0.320029	0.305061	0.962129	0.271387	0.76583	0.412451	0.339241	0.328409	5.89184	#N/A	#N/A	#N/A	#N/A	#N/A	#N/A	#N/A	#N/A	#N/A	#N/A	0.301432	#N/A	31	ENSG00000102882	MAPK3	protein_coding	mitogen-activated protein kinase 3 [Source:HGNC Symbol;Acc:HGNC:6877]
MOSMO#185716	0.913272	1.11866	#N/A	#N/A	#N/A	#N/A	#N/A	#N/A	#N/A	#N/A	#N/A	#N/A	#N/A	0.642923	0.699892	0.5785	0.804217	#N/A	#N/A	1.07881	#N/A	#N/A	#N/A	#N/A	#N/A	1.27267	1.14169	0.671757	1.04734	#N/A	0.504547	#N/A	#N/A	0.6822	0.482055	#N/A	#N/A	0.467248	#N/A	0.455618	0.411055	#N/A	0.451102	0.471131	0.530735	0.705713	0.570802	0.618045	1.17516	#N/A	0.482486	0.715992	0.86963	0.750557	0.668615	#N/A	#N/A	#N/A	#N/A	#N/A	#N/A	1.04551	1.81676	31	ENSG00000185716	MOSMO	protein_coding	modulator of smoothened [Source:HGNC Symbol;Acc:HGNC:27087]
PAPSS2	0.24664	#N/A	#N/A	#N/A	#N/A	#N/A	#N/A	3.21942	#N/A	1.09404	#N/A	#N/A	#N/A	1.69284	#N/A	#N/A	0.209901	1.27949	#N/A	#N/A	#N/A	0.321421	0.791804	#N/A	#N/A	#N/A	#N/A	#N/A	#N/A	#N/A	2.72859	0.207334	2.41073	0.60832	7.54861	0.209514	6.53462	7.03415	6.80859	7.3093	8.66153	5.55008	6.22657	5.70065	6.43415	0.845916	6.22917	6.71422	0.73145	5.36215	7.19056	#N/A	1.4371	#N/A	#N/A	#N/A	#N/A	#N/A	#N/A	#N/A	#N/A	0.594657	#N/A	31	ENSG00000198682	PAPSS2	protein_coding	3'-phosphoadenosine 5'-phosphosulfate synthase 2 [Source:HGNC Symbol;Acc:HGNC:8604]
CCDC141	1.06253	#N/A	5.09195	4.41493	4.19159	5.318	3.92917	3.15855	1.95649	#N/A	0.733138	3.45021	#N/A	4.71356	3.45597	3.71572	3.5529	4.4449	5.74722	1.14459	5.19689	1.95479	1.72684	3.63097	#N/A	#N/A	#N/A	#N/A	#N/A	#N/A	2.8075	2.14676	2.31104	1.95038	#N/A	#N/A	#N/A	#N/A	1.4692	#N/A	#N/A	#N/A	1.44189	0.683125	1.73032	#N/A	#N/A	#N/A	#N/A	1.97784	#N/A	#N/A	#N/A	#N/A	#N/A	#N/A	#N/A	#N/A	#N/A	#N/A	#N/A	#N/A	1.45072	31	ENSG00000163492	CCDC141	protein_coding	coiled-coil domain containing 141 [Source:HGNC Symbol;Acc:HGNC:26821]
GALNT8	0.0424631	#N/A	#N/A	#N/A	#N/A	#N/A	#N/A	0.0485265	#N/A	0.282375	#N/A	#N/A	#N/A	1.23177	#N/A	0.151291	#N/A	0.0449602	0.0467298	#N/A	#N/A	#N/A	0.0851626	#N/A	#N/A	0.0410645	#N/A	0.093143	#N/A	#N/A	0.53479	#N/A	0.054614	0.0776301	0.44899	#N/A	1.61031	2.2119	0.949141	0.995684	3.39211	0.189087	1.8919	0.298962	0.142601	0.158163	2.35901	0.916017	#N/A	0.213705	1.85171	0.554807	0.0332753	#N/A	#N/A	#N/A	#N/A	#N/A	#N/A	#N/A	0.0203487	#N/A	#N/A	31	ENSG00000130035	GALNT8	protein_coding	polypeptide N-acetylgalactosaminyltransferase 8 [Source:HGNC Symbol;Acc:HGNC:4130]
CNTNAP1	0.16726	0.10544	1.8865	0.547133	#N/A	#N/A	0.154745	0.843446	0.12293	#N/A	0.0836357	#N/A	#N/A	#N/A	#N/A	#N/A	#N/A	#N/A	#N/A	#N/A	#N/A	#N/A	#N/A	0.118787	#N/A	#N/A	0.721895	0.469401	0.493214	#N/A	0.833881	#N/A	#N/A	#N/A	1.00204	#N/A	1.126	1.67924	1.14466	1.43107	1.1884	1.0832	1.09985	1.21646	1.16364	0.833753	0.820265	1.42455	0.365226	1.17558	1.69395	#N/A	#N/A	#N/A	#N/A	#N/A	#N/A	#N/A	#N/A	#N/A	#N/A	0.413796	0.163484	31	ENSG00000108797	CNTNAP1	protein_coding	contactin associated protein 1 [Source:HGNC Symbol;Acc:HGNC:8011]
HOXB-AS3	0.062607	#N/A	#N/A	#N/A	#N/A	#N/A	#N/A	#N/A	#N/A	#N/A	#N/A	#N/A	#N/A	0.13418	0.0854818	0.0544931	0.0301125	0.0778587	#N/A	#N/A	0.0546456	0.052689	0.052721	0.034865	#N/A	#N/A	#N/A	#N/A	0.0995955	#N/A	#N/A	#N/A	#N/A	#N/A	0.291081	#N/A	0.484712	0.637479	1.42325	0.592216	1.72639	#N/A	1.55637	0.05766	0.0413271	0.0960443	0.760075	0.411504	#N/A	0.358211	0.31915	0.0217464	0.0191521	0.0120911	0.0160447	#N/A	#N/A	#N/A	#N/A	#N/A	0.0269841	#N/A	0.0710434	31	ENSG00000233101	HOXB-AS3	lncRNA	HOXB cluster antisense RNA 3 [Source:HGNC Symbol;Acc:HGNC:40283]
STAMBPL1	0.924493	1.04101	3.33342	3.16626	5.20709	5.60009	1.96473	2.24221	2.92016	2.89699	1.59822	3.61952	#N/A	#N/A	#N/A	#N/A	#N/A	#N/A	#N/A	#N/A	#N/A	#N/A	#N/A	#N/A	#N/A	#N/A	0.896592	#N/A	0.986215	#N/A	#N/A	#N/A	#N/A	#N/A	7.63465	6.12519	7.84528	7.93564	7.27495	7.9387	8.84364	7.68589	8.49644	6.25775	7.98842	8.30142	9.09335	7.93469	4.73404	8.00564	6.79162	#N/A	#N/A	#N/A	#N/A	#N/A	#N/A	#N/A	#N/A	#N/A	#N/A	#N/A	#N/A	31	ENSG00000138134	STAMBPL1	protein_coding	STAM binding protein like 1 [Source:HGNC Symbol;Acc:HGNC:24105]
LINC02381	0.140097	0.101527	3.43002	0.430888	0.191046	0.158233	0.102263	0.883169	0.0898079	2.23593	0.068435	#N/A	#N/A	#N/A	#N/A	#N/A	#N/A	#N/A	#N/A	#N/A	#N/A	#N/A	#N/A	#N/A	#N/A	#N/A	#N/A	0.442166	0.488161	#N/A	#N/A	#N/A	#N/A	#N/A	2.79349	0.16744	3.56842	3.437	3.41495	3.04661	3.00815	1.99148	4.00127	2.71478	3.59183	0.455039	3.4313	4.10464	#N/A	4.13605	2.92724	#N/A	#N/A	#N/A	#N/A	#N/A	#N/A	#N/A	#N/A	#N/A	#N/A	0.3012	0.157282	31	ENSG00000250742	LINC02381	lncRNA	long intergenic non-protein coding RNA 2381 [Source:HGNC Symbol;Acc:HGNC:53304]
LINC02147	0.0786613	#N/A	0.77286	0.0658265	0.0442439	#N/A	#N/A	#N/A	#N/A	#N/A	#N/A	#N/A	#N/A	1.8356	0.162013	#N/A	#N/A	0.110875	0.0752127	#N/A	0.0846651	0.0672206	#N/A	#N/A	#N/A	#N/A	0.107871	#N/A	#N/A	#N/A	0.284108	#N/A	0.104872	0.0988054	0.208236	#N/A	0.47124	0.337529	3.68581	0.524799	6.09469	0.222397	4.55359	0.315371	0.213604	0.192169	2.72414	0.215693	#N/A	0.761373	0.348457	1.24378	#N/A	#N/A	#N/A	#N/A	#N/A	#N/A	#N/A	#N/A	#N/A	0.0929441	#N/A	31	ENSG00000249797	LINC02147	lncRNA	long intergenic non-protein coding RNA 2147 [Source:HGNC Symbol;Acc:HGNC:53007]
SPTBN1	#N/A	3.60191	#N/A	#N/A	#N/A	#N/A	#N/A	#N/A	#N/A	1.00591	#N/A	0.713256	#N/A	#N/A	#N/A	#N/A	#N/A	#N/A	#N/A	#N/A	#N/A	#N/A	#N/A	#N/A	#N/A	2.68078	4.77993	4.35464	4.38019	3.01241	#N/A	#N/A	#N/A	0.755135	4.07578	4.04678	3.53729	3.93486	3.61899	4.07587	4.02049	4.2414	2.93361	3.34474	2.94832	2.96206	2.56858	2.93062	2.6479	2.63717	3.85133	#N/A	1.02731	0.952374	#N/A	#N/A	#N/A	#N/A	#N/A	#N/A	0.872748	3.36033	3.95139	31	ENSG00000115306	SPTBN1	protein_coding	spectrin beta, non-erythrocytic 1 [Source:HGNC Symbol;Acc:HGNC:11275]
STARD13	#N/A	4.00449	#N/A	#N/A	#N/A	#N/A	0.797486	0.488074	#N/A	0.759595	#N/A	#N/A	#N/A	#N/A	#N/A	#N/A	#N/A	#N/A	#N/A	#N/A	#N/A	#N/A	#N/A	#N/A	#N/A	0.827328	#N/A	#N/A	0.768829	#N/A	1.05067	#N/A	1.09941	1.3575	1.50955	2.41058	1.49831	1.48952	1.94938	1.3323	1.28871	1.1369	1.90606	1.86702	1.96402	1.55727	1.78731	1.60715	2.04824	1.98611	1.32553	#N/A	0.450762	#N/A	0.505517	#N/A	#N/A	#N/A	#N/A	#N/A	0.804021	4.57086	4.26898	31	ENSG00000133121	STARD13	protein_coding	StAR related lipid transfer domain containing 13 [Source:HGNC Symbol;Acc:HGNC:19164]
COL15A1	#N/A	4.29906	#N/A	0.99508	#N/A	#N/A	#N/A	#N/A	#N/A	1.09557	#N/A	#N/A	#N/A	#N/A	#N/A	#N/A	#N/A	#N/A	#N/A	#N/A	#N/A	#N/A	#N/A	#N/A	#N/A	2.6719	4.27935	3.20351	5.25888	1.20076	#N/A	#N/A	#N/A	#N/A	6.80978	6.51815	5.94158	8.57581	6.06587	6.10716	8.42648	6.82976	8.20975	6.31149	7.18571	5.39516	6.86317	8.39193	3.01281	7.85152	6.69275	0.566778	1.31908	0.883828	#N/A	#N/A	#N/A	#N/A	#N/A	#N/A	0.980371	3.93946	3.01021	31	ENSG00000204291	COL15A1	protein_coding	collagen type XV alpha 1 chain [Source:HGNC Symbol;Acc:HGNC:2192]
SEPTIN10	#N/A	4.12822	#N/A	#N/A	#N/A	#N/A	#N/A	#N/A	#N/A	0.964505	1.17802	#N/A	#N/A	#N/A	#N/A	#N/A	#N/A	#N/A	#N/A	#N/A	#N/A	#N/A	0.698701	#N/A	#N/A	0.930337	1.6013	1.22215	2.17181	2.02167	0.766954	#N/A	1.28	1.16929	1.70698	2.53592	2.26139	1.70985	2.50808	1.99153	1.6137	1.43865	2.09554	1.87788	2.11001	1.5321	1.95608	1.8884	1.44672	2.14299	1.77291	#N/A	#N/A	#N/A	#N/A	#N/A	#N/A	#N/A	#N/A	#N/A	#N/A	3.97672	3.07196	31	ENSG00000186522	SEPTIN10	protein_coding	septin 10 [Source:HGNC Symbol;Acc:HGNC:14349]
LRP5	#N/A	0.637214	#N/A	#N/A	#N/A	#N/A	#N/A	#N/A	#N/A	#N/A	#N/A	#N/A	#N/A	0.812015	1.37555	1.22438	2.25324	0.95463	#N/A	#N/A	0.754734	#N/A	0.861278	#N/A	#N/A	2.61629	2.41422	2.75744	2.79565	#N/A	#N/A	#N/A	#N/A	#N/A	1.8276	1.0297	1.2162	1.73249	1.32837	1.80348	1.6558	1.58713	1.26082	1.29461	1.3504	1.40554	1.15268	1.51104	3.11495	1.26886	1.73708	#N/A	#N/A	#N/A	#N/A	#N/A	#N/A	#N/A	#N/A	#N/A	#N/A	3.20924	2.89092	31	ENSG00000162337	LRP5	protein_coding	LDL receptor related protein 5 [Source:HGNC Symbol;Acc:HGNC:6697]
CCDC102B	#N/A	0.185758	2.21748	1.20816	2.81212	1.83598	0.47349	1.40235	0.446055	1.27979	0.243007	#N/A	#N/A	#N/A	0.647414	#N/A	#N/A	#N/A	#N/A	#N/A	#N/A	#N/A	#N/A	#N/A	#N/A	0.49188	#N/A	0.707883	2.35295	#N/A	#N/A	#N/A	#N/A	#N/A	2.20077	0.577156	2.77693	2.14899	2.52453	2.72893	2.08245	1.76274	2.12822	2.21391	2.19716	1.5119	1.98207	2.23201	#N/A	2.52596	2.09892	#N/A	#N/A	#N/A	#N/A	#N/A	#N/A	#N/A	#N/A	#N/A	#N/A	0.983771	#N/A	31	ENSG00000150636	CCDC102B	protein_coding	coiled-coil domain containing 102B [Source:HGNC Symbol;Acc:HGNC:26295]
PLXNA2	#N/A	2.96368	#N/A	#N/A	#N/A	#N/A	#N/A	#N/A	#N/A	#N/A	#N/A	#N/A	#N/A	#N/A	#N/A	0.739653	0.716726	#N/A	#N/A	#N/A	#N/A	#N/A	#N/A	#N/A	#N/A	#N/A	#N/A	#N/A	2.40918	0.673469	#N/A	#N/A	#N/A	#N/A	1.02002	0.901127	0.847144	0.987662	0.911024	0.971332	0.961234	0.942103	0.928999	1.03727	0.898707	1.24462	0.880493	0.999315	1.62535	0.667886	1.16769	2.66916	1.36968	1.45115	2.15901	1.34549	#N/A	2.24559	#N/A	#N/A	1.17645	3.25829	2.84941	31	ENSG00000076356	PLXNA2	protein_coding	plexin A2 [Source:HGNC Symbol;Acc:HGNC:9100]
PALM	#N/A	0.228486	#N/A	#N/A	#N/A	#N/A	#N/A	#N/A	#N/A	0.885667	#N/A	#N/A	#N/A	#N/A	#N/A	#N/A	#N/A	#N/A	#N/A	#N/A	#N/A	#N/A	#N/A	#N/A	#N/A	1.24316	3.1445	3.40634	2.06383	0.248589	2.71722	0.53394	2.3241	2.76795	10.4108	2.94941	5.79711	8.48942	5.52763	6.07103	9.14859	9.49715	8.0194	5.63509	6.21127	6.77314	6.79821	7.61789	3.46623	7.16306	9.37643	#N/A	#N/A	#N/A	#N/A	#N/A	#N/A	#N/A	#N/A	#N/A	0.6619	2.34048	0.78147	31	ENSG00000099864	PALM	protein_coding	paralemmin [Source:HGNC Symbol;Acc:HGNC:8594]
SELENBP1	#N/A	0.3098	3.12304	1.76564	1.62556	0.788831	0.859073	2.15317	0.521871	1.25558	0.299276	0.558561	#N/A	#N/A	#N/A	#N/A	#N/A	#N/A	#N/A	#N/A	#N/A	#N/A	#N/A	#N/A	#N/A	#N/A	2.98004	1.99398	1.955	#N/A	0.791248	#N/A	1.24315	1.0354	#N/A	#N/A	1.85488	1.08066	1.76749	1.17377	#N/A	#N/A	1.36401	1.41383	1.5262	#N/A	1.21436	1.27567	0.955243	1.56482	1.24004	#N/A	#N/A	#N/A	#N/A	#N/A	#N/A	#N/A	#N/A	#N/A	#N/A	4.01132	1.11637	31	ENSG00000143416	SELENBP1	protein_coding	selenium binding protein 1 [Source:HGNC Symbol;Acc:HGNC:10719]
FN1	#N/A	0.851714	2.25097	#N/A	1.56223	1.12636	#N/A	#N/A	1.16787	2.14668	0.915758	#N/A	#N/A	#N/A	#N/A	#N/A	#N/A	#N/A	#N/A	#N/A	#N/A	#N/A	#N/A	#N/A	#N/A	1.66456	3.27726	3.53251	3.31832	#N/A	#N/A	#N/A	#N/A	#N/A	3.9249	1.65136	4.96818	4.76374	5.40613	4.9928	4.71869	4.37785	4.94778	4.34435	3.71841	3.03984	3.96858	4.30122	0.795361	4.6496	4.01449	1.11706	#N/A	#N/A	#N/A	#N/A	#N/A	#N/A	#N/A	#N/A	#N/A	3.20054	2.1445	31	ENSG00000115414	FN1	protein_coding	fibronectin 1 [Source:HGNC Symbol;Acc:HGNC:3778]
DCN	#N/A	0.0732893	0.130413	0.066206	0.0863761	0.0624532	0.0459976	0.068326	0.0587412	#N/A	0.0416361	#N/A	#N/A	#N/A	#N/A	#N/A	#N/A	#N/A	#N/A	#N/A	#N/A	#N/A	#N/A	#N/A	#N/A	0.0135225	0.117601	0.177565	0.154736	0.0598287	#N/A	#N/A	#N/A	#N/A	0.338544	#N/A	0.204458	0.220024	0.64417	0.321322	2.84265	0.170126	3.57575	0.390664	0.164433	0.206323	0.404751	0.235108	#N/A	0.304527	0.29607	#N/A	#N/A	#N/A	#N/A	#N/A	#N/A	#N/A	#N/A	#N/A	#N/A	0.124269	0.102993	31	ENSG00000011465	DCN	protein_coding	decorin [Source:HGNC Symbol;Acc:HGNC:2705]
ASL	#N/A	0.177532	#N/A	#N/A	#N/A	#N/A	#N/A	#N/A	#N/A	0.883938	#N/A	#N/A	#N/A	1.33246	0.814124	1.19063	1.09089	0.924258	0.476021	#N/A	#N/A	0.581702	1.19601	0.25118	#N/A	#N/A	1.18506	#N/A	#N/A	#N/A	0.848273	#N/A	#N/A	0.900794	1.98828	#N/A	2.44144	2.3139	2.78337	1.97295	1.86544	1.64898	2.63072	2.56768	2.68716	2.57316	2.98396	2.32308	1.26003	2.85681	2.11184	#N/A	#N/A	#N/A	#N/A	#N/A	#N/A	#N/A	#N/A	#N/A	#N/A	0.778248	#N/A	31	ENSG00000126522	ASL	protein_coding	argininosuccinate lyase [Source:HGNC Symbol;Acc:HGNC:746]
ANTXR1	#N/A	2.18085	4.97016	3.28207	5.39978	8.07403	2.90684	2.65866	3.042	0.757086	2.18209	#N/A	#N/A	#N/A	#N/A	#N/A	#N/A	#N/A	#N/A	#N/A	#N/A	#N/A	#N/A	#N/A	#N/A	#N/A	#N/A	1.89488	2.06104	1.01647	#N/A	#N/A	#N/A	#N/A	1.95519	2.34221	1.8567	1.94154	2.0437	2.21436	2.11002	1.69656	1.74672	1.31452	1.43353	0.906822	1.35458	1.84878	#N/A	1.97028	1.94054	#N/A	#N/A	#N/A	#N/A	#N/A	#N/A	#N/A	#N/A	#N/A	#N/A	3.84051	2.94747	31	ENSG00000169604	ANTXR1	protein_coding	ANTXR cell adhesion molecule 1 [Source:HGNC Symbol;Acc:HGNC:21014]
BMP1	#N/A	0.258676	1.87097	1.06654	1.1247	0.796796	0.429256	#N/A	#N/A	1.26922	0.258579	#N/A	#N/A	#N/A	#N/A	#N/A	#N/A	#N/A	#N/A	#N/A	#N/A	#N/A	#N/A	#N/A	#N/A	0.640423	3.12877	1.16789	1.87882	#N/A	#N/A	#N/A	#N/A	#N/A	2.22883	1.18842	2.16197	2.34865	2.56377	2.42183	2.2972	1.90792	2.22182	2.11207	2.52183	2.7474	2.11708	1.94463	1.8263	2.74949	2.07438	#N/A	#N/A	#N/A	#N/A	#N/A	#N/A	#N/A	#N/A	#N/A	#N/A	1.94651	0.702963	31	ENSG00000168487	BMP1	protein_coding	bone morphogenetic protein 1 [Source:HGNC Symbol;Acc:HGNC:1067]
HOXC4	#N/A	0.141772	5.92739	0.540873	0.29636	0.221617	0.136734	3.23758	#N/A	1.72305	0.123258	#N/A	#N/A	#N/A	#N/A	#N/A	#N/A	#N/A	#N/A	#N/A	#N/A	#N/A	#N/A	#N/A	#N/A	0.334046	1.15877	0.43829	0.471032	#N/A	#N/A	#N/A	#N/A	#N/A	1.32862	#N/A	1.10875	1.43072	1.20244	1.11554	1.32676	1.31002	1.08312	1.3265	1.67608	1.10809	0.889878	1.26714	0.558124	1.06793	1.52317	#N/A	#N/A	#N/A	#N/A	#N/A	#N/A	#N/A	#N/A	#N/A	#N/A	0.536455	0.371636	31	ENSG00000198353	HOXC4	protein_coding	homeobox C4 [Source:HGNC Symbol;Acc:HGNC:5126]
FGF2	#N/A	0.320911	#N/A	#N/A	#N/A	#N/A	#N/A	0.870057	#N/A	2.25332	#N/A	#N/A	#N/A	#N/A	#N/A	#N/A	#N/A	#N/A	#N/A	#N/A	#N/A	#N/A	#N/A	#N/A	#N/A	1.23097	5.94185	3.26189	3.68562	0.218725	#N/A	#N/A	#N/A	0.775225	5.46349	0.625047	4.9715	5.21978	7.47594	5.2711	5.29476	2.88309	6.39614	5.01158	6.79326	4.89023	5.67887	5.62845	#N/A	5.6015	4.83426	2.37271	2.10083	#N/A	#N/A	#N/A	#N/A	0.222406	#N/A	#N/A	1.33163	3.61755	0.744792	31	ENSG00000138685	FGF2	protein_coding	fibroblast growth factor 2 [Source:HGNC Symbol;Acc:HGNC:3676]
CYFIP1#273749	#N/A	1.46677	#N/A	#N/A	#N/A	#N/A	#N/A	#N/A	#N/A	0.928736	#N/A	#N/A	#N/A	0.550418	#N/A	0.63084	#N/A	0.717039	#N/A	0.97807	#N/A	#N/A	1.08373	#N/A	#N/A	1.16595	#N/A	#N/A	#N/A	#N/A	0.824765	0.820787	0.724559	1.08744	2.34904	2.9796	2.83645	2.54336	3.63042	2.75343	2.46167	2.11472	3.17512	2.73655	2.95611	2.64011	2.65077	2.70677	0.948636	3.2657	2.20503	#N/A	#N/A	#N/A	#N/A	#N/A	#N/A	#N/A	#N/A	#N/A	#N/A	3.6716	3.73273	31	ENSG00000273749	CYFIP1	protein_coding	cytoplasmic FMR1 interacting protein 1 [Source:HGNC Symbol;Acc:HGNC:13759]
FBN1	#N/A	0.475935	2.0721	#N/A	1.54231	2.39282	1.18802	#N/A	#N/A	1.49182	#N/A	#N/A	#N/A	#N/A	#N/A	#N/A	#N/A	#N/A	#N/A	#N/A	#N/A	#N/A	#N/A	#N/A	#N/A	2.39958	2.19855	2.7915	1.61185	#N/A	#N/A	#N/A	#N/A	#N/A	6.94814	4.16461	5.84299	10.2208	5.34176	5.96565	7.85329	5.42937	7.59077	7.11742	6.81727	8.07402	6.275	7.09819	1.43778	6.24116	6.53801	0.99686	#N/A	#N/A	0.768799	#N/A	#N/A	#N/A	#N/A	#N/A	#N/A	3.75677	1.49662	31	ENSG00000166147	FBN1	protein_coding	fibrillin 1 [Source:HGNC Symbol;Acc:HGNC:3603]
C1QTNF7	#N/A	0.184314	2.44937	#N/A	2.01406	1.61253	0.384961	1.42005	0.298222	2.45267	0.210203	0.328014	#N/A	#N/A	#N/A	#N/A	#N/A	#N/A	#N/A	#N/A	#N/A	#N/A	#N/A	#N/A	#N/A	0.53343	2.66315	1.4885	1.11545	#N/A	#N/A	#N/A	#N/A	#N/A	4.80522	0.701818	3.87487	4.89861	4.63871	3.56264	4.38008	4.17122	5.0533	4.68736	3.72839	3.71507	5.056	4.88874	#N/A	5.37796	2.9712	#N/A	#N/A	#N/A	#N/A	#N/A	#N/A	#N/A	#N/A	#N/A	#N/A	#N/A	0.518551	31	ENSG00000163145	C1QTNF7	protein_coding	C1q and TNF related 7 [Source:HGNC Symbol;Acc:HGNC:14342]
EHD3	#N/A	0.0695363	0.305137	#N/A	#N/A	0.0556195	0.0398027	#N/A	#N/A	#N/A	#N/A	#N/A	#N/A	#N/A	0.0426084	0.0324158	#N/A	#N/A	#N/A	#N/A	0.0581119	#N/A	#N/A	#N/A	#N/A	0.0818315	0.1081	0.108058	0.0902491	#N/A	0.258044	#N/A	0.0903088	#N/A	0.153326	#N/A	0.177748	0.136112	0.161825	0.154527	0.188494	0.169176	4.02772	0.122875	0.137357	0.125599	0.428849	0.15789	0.133876	0.170128	0.153309	#N/A	#N/A	#N/A	#N/A	#N/A	#N/A	#N/A	#N/A	#N/A	#N/A	0.083875	0.115518	31	ENSG00000013016	EHD3	protein_coding	EH domain containing 3 [Source:HGNC Symbol;Acc:HGNC:3244]
PTPN12	#N/A	1.08852	#N/A	#N/A	#N/A	#N/A	#N/A	#N/A	#N/A	1.0172	#N/A	0.836626	#N/A	#N/A	#N/A	#N/A	0.566432	#N/A	#N/A	#N/A	#N/A	#N/A	#N/A	#N/A	#N/A	1.9279	0.616277	0.806786	0.633149	1.94003	#N/A	#N/A	#N/A	#N/A	2.63087	1.93991	2.7618	2.51278	2.86548	2.67912	2.50542	2.66434	2.40887	2.50475	2.71884	2.57429	2.41468	2.47601	2.30705	2.43955	2.48618	#N/A	0.670013	0.71935	#N/A	#N/A	0.952995	#N/A	#N/A	#N/A	0.500383	1.91795	#N/A	31	ENSG00000127947	PTPN12	protein_coding	protein tyrosine phosphatase non-receptor type 12 [Source:HGNC Symbol;Acc:HGNC:9645]
SYN2	#N/A	0.0756902	#N/A	#N/A	#N/A	#N/A	#N/A	#N/A	#N/A	#N/A	#N/A	#N/A	#N/A	1.04529	0.168643	#N/A	#N/A	0.0843899	#N/A	#N/A	#N/A	#N/A	#N/A	#N/A	#N/A	0.0686874	0.164867	0.118487	0.114063	#N/A	0.751458	#N/A	#N/A	#N/A	3.17279	0.149502	3.19533	0.780335	3.41974	3.21008	4.80298	0.569993	4.44477	0.738818	0.207996	0.168246	3.54721	0.891758	#N/A	3.46169	3.83122	1.63985	0.0564208	#N/A	0.0279232	#N/A	#N/A	#N/A	#N/A	#N/A	0.0331356	0.137209	0.0883614	31	ENSG00000157152	SYN2	protein_coding	synapsin II [Source:HGNC Symbol;Acc:HGNC:11495]
GJA1	#N/A	0.0646985	#N/A	#N/A	#N/A	#N/A	#N/A	#N/A	#N/A	#N/A	#N/A	#N/A	#N/A	#N/A	#N/A	#N/A	#N/A	#N/A	0.0771497	#N/A	#N/A	#N/A	#N/A	#N/A	#N/A	0.0976482	0.215487	0.127457	0.199662	#N/A	1.31311	0.0510051	#N/A	0.10819	0.292432	0.139051	0.336895	0.296661	0.302918	0.295962	0.337109	0.265291	0.332621	0.275839	0.269852	0.237684	0.310201	0.294464	0.169646	0.512268	0.298708	2.868	0.098405	#N/A	#N/A	#N/A	#N/A	#N/A	#N/A	#N/A	0.0377876	0.158904	0.110061	31	ENSG00000152661	GJA1	protein_coding	gap junction protein alpha 1 [Source:HGNC Symbol;Acc:HGNC:4274]
CHN1	#N/A	0.334701	#N/A	#N/A	#N/A	#N/A	#N/A	#N/A	#N/A	0.706076	#N/A	#N/A	#N/A	1.21469	1.39009	#N/A	#N/A	1.21869	#N/A	#N/A	0.853695	0.69188	#N/A	#N/A	#N/A	2.10143	3.31139	2.69037	3.48788	0.264287	#N/A	#N/A	#N/A	#N/A	5.69417	2.55878	4.16547	4.78988	3.94402	4.2369	4.9535	4.14532	5.79354	4.54676	5.4369	4.63067	4.84635	5.22205	1.64612	5.05621	4.40973	#N/A	#N/A	#N/A	#N/A	#N/A	#N/A	#N/A	#N/A	#N/A	#N/A	2.35575	0.971952	31	ENSG00000128656	CHN1	protein_coding	chimerin 1 [Source:HGNC Symbol;Acc:HGNC:1943]
#237234	#N/A	0.0775647	#N/A	0.180219	#N/A	#N/A	#N/A	0.143654	#N/A	0.663615	#N/A	#N/A	#N/A	#N/A	#N/A	#N/A	#N/A	#N/A	#N/A	#N/A	0.0757531	#N/A	#N/A	#N/A	#N/A	0.101033	0.177292	0.0918424	0.158183	#N/A	0.145051	0.0496717	0.126988	0.110299	0.22919	#N/A	0.239336	0.229771	0.234787	0.248315	0.616299	0.227671	4.8639	0.264068	0.228336	0.205974	5.71948	0.230403	0.192255	0.246585	0.231283	#N/A	#N/A	#N/A	#N/A	#N/A	#N/A	#N/A	#N/A	#N/A	#N/A	0.141011	0.103636	31	ENSG00000237234		lncRNA	novel transcript
PGR-AS1	#N/A	#N/A	1.85958	0.75134	#N/A	0.249674	0.123556	0.567222	#N/A	2.04587	#N/A	#N/A	#N/A	#N/A	#N/A	#N/A	#N/A	#N/A	#N/A	#N/A	#N/A	#N/A	#N/A	#N/A	#N/A	#N/A	0.425067	0.33152	0.309916	#N/A	3.59265	#N/A	0.589998	0.443352	5.78339	0.25692	4.14061	4.99749	4.42042	4.31065	5.35124	5.62543	4.62176	3.25867	4.63413	1.195	3.09836	3.70015	0.638585	4.55005	5.64831	#N/A	#N/A	#N/A	#N/A	#N/A	#N/A	#N/A	#N/A	#N/A	#N/A	0.37158	0.228029	31	ENSG00000282728	PGR-AS1	lncRNA	PGR antisense RNA 1 [Source:HGNC Symbol;Acc:HGNC:52650]
F10	#N/A	#N/A	0.164966	0.0794421	0.0839573	0.0937359	0.0544314	0.0685602	0.0477872	0.517619	0.0443782	0.0580515	#N/A	#N/A	#N/A	#N/A	#N/A	#N/A	#N/A	#N/A	#N/A	#N/A	#N/A	#N/A	#N/A	0.0822973	0.127619	0.127372	0.157613	#N/A	#N/A	#N/A	#N/A	#N/A	1.80335	#N/A	1.40159	0.950397	1.24069	2.32422	2.11497	0.401296	1.34826	0.505446	0.335398	0.120755	1.8052	1.82755	#N/A	1.64619	1.20257	#N/A	#N/A	#N/A	#N/A	#N/A	#N/A	#N/A	#N/A	#N/A	#N/A	0.153944	0.100214	31	ENSG00000126218	F10	protein_coding	coagulation factor X [Source:HGNC Symbol;Acc:HGNC:3528]
MTCL1	#N/A	#N/A	4.05148	0.383815	0.206794	0.143028	0.102621	0.734389	0.0953013	0.629953	0.0629076	0.0642229	#N/A	2.70851	0.67759	0.620687	0.149997	0.450459	0.179431	#N/A	0.188396	0.160257	0.915715	0.0528259	#N/A	#N/A	0.671682	0.270429	0.373009	#N/A	1.2453	0.108291	0.460644	0.262782	#N/A	#N/A	#N/A	#N/A	#N/A	#N/A	#N/A	#N/A	#N/A	0.367933	0.477034	0.185133	#N/A	#N/A	#N/A	#N/A	#N/A	#N/A	#N/A	#N/A	#N/A	#N/A	#N/A	#N/A	#N/A	#N/A	#N/A	0.155082	#N/A	31	ENSG00000168502	MTCL1	protein_coding	microtubule crosslinking factor 1 [Source:HGNC Symbol;Acc:HGNC:29121]
FAM107B	#N/A	#N/A	3.28819	1.98408	3.36692	3.37654	3.48962	1.11237	2.54836	1.86487	1.40523	1.57492	#N/A	#N/A	#N/A	#N/A	#N/A	#N/A	#N/A	#N/A	#N/A	#N/A	#N/A	#N/A	#N/A	1.17061	#N/A	#N/A	#N/A	#N/A	3.06359	0.876744	1.96529	2.47512	3.63556	3.60758	3.53846	3.66997	3.96068	3.98483	4.00358	3.90054	3.61155	3.33558	3.53061	3.93213	3.34411	3.84223	#N/A	3.39258	4.3411	#N/A	#N/A	#N/A	#N/A	#N/A	#N/A	#N/A	#N/A	#N/A	#N/A	#N/A	#N/A	31	ENSG00000065809	FAM107B	protein_coding	family with sequence similarity 107 member B [Source:HGNC Symbol;Acc:HGNC:23726]
CKB	#N/A	#N/A	0.124047	0.0451914	0.0669979	0.0591953	#N/A	0.0515725	#N/A	0.107187	0.0306273	#N/A	#N/A	0.0903934	#N/A	0.0795209	0.0200783	0.0979449	#N/A	#N/A	#N/A	#N/A	#N/A	#N/A	#N/A	0.0628336	0.102269	0.110549	0.102674	#N/A	0.0744105	#N/A	0.0438147	#N/A	#N/A	#N/A	0.282147	0.538243	0.281738	#N/A	0.419965	#N/A	0.206409	0.13539	0.171366	0.0656985	0.193278	0.416241	#N/A	0.169378	#N/A	0.0785629	#N/A	#N/A	#N/A	#N/A	#N/A	#N/A	#N/A	#N/A	#N/A	0.114424	0.0956755	31	ENSG00000166165	CKB	protein_coding	creatine kinase B [Source:HGNC Symbol;Acc:HGNC:1991]
RNF24	#N/A	#N/A	1.10742	1.46128	1.47665	#N/A	0.686493	1.221	0.67884	1.80833	0.407561	#N/A	#N/A	#N/A	#N/A	#N/A	#N/A	#N/A	#N/A	#N/A	#N/A	#N/A	#N/A	#N/A	#N/A	0.658212	0.824921	#N/A	#N/A	#N/A	1.07129	0.411942	1.10252	1.00422	3.73595	2.07033	3.84499	3.69317	3.99829	3.99964	3.92506	4.07272	3.50056	3.18492	3.90432	3.34702	3.33589	3.59509	#N/A	3.36675	3.75193	#N/A	#N/A	#N/A	#N/A	#N/A	#N/A	#N/A	#N/A	#N/A	0.412546	#N/A	#N/A	31	ENSG00000101236	RNF24	protein_coding	ring finger protein 24 [Source:HGNC Symbol;Acc:HGNC:13779]
#285848	#N/A	#N/A	0.582387	0.0741447	0.09345	0.0936231	0.04197	0.0772759	0.0500285	0.185887	0.0486351	0.0579041	#N/A	#N/A	#N/A	#N/A	#N/A	#N/A	#N/A	#N/A	#N/A	#N/A	#N/A	#N/A	#N/A	#N/A	0.17918	0.120208	0.175869	#N/A	#N/A	#N/A	#N/A	#N/A	0.367788	0.120995	0.661345	1.05328	0.744696	1.94115	5.47309	0.205219	4.51296	0.257318	0.223156	0.14719	4.19982	0.416434	#N/A	2.28767	0.417713	#N/A	#N/A	#N/A	#N/A	#N/A	#N/A	#N/A	#N/A	#N/A	#N/A	0.149465	0.118591	31	ENSG00000285848		lncRNA	novel transcript, antisense to CRISPLD2
MXRA7	#N/A	#N/A	1.07177	0.581726	0.623781	0.662423	0.908427	0.868146	0.739592	1.27802	0.435012	0.69271	#N/A	#N/A	#N/A	#N/A	#N/A	#N/A	#N/A	#N/A	#N/A	#N/A	#N/A	#N/A	#N/A	0.968605	3.34621	4.64396	3.04569	#N/A	#N/A	#N/A	#N/A	#N/A	1.99159	#N/A	2.21553	2.12337	3.23671	2.12586	1.81553	1.4023	3.01272	2.47601	2.90018	3.24175	2.65996	2.28733	1.62486	3.60511	1.4713	#N/A	#N/A	#N/A	#N/A	#N/A	#N/A	#N/A	#N/A	#N/A	#N/A	2.74227	#N/A	31	ENSG00000182534	MXRA7	protein_coding	matrix remodeling associated 7 [Source:HGNC Symbol;Acc:HGNC:7541]
#268289	#N/A	#N/A	0.110463	0.0674777	0.065913	#N/A	#N/A	0.0497799	#N/A	0.0996331	#N/A	#N/A	#N/A	0.113079	0.113034	0.0759349	#N/A	0.115207	#N/A	#N/A	0.0710673	#N/A	0.0964383	#N/A	0.0256071	#N/A	0.169779	#N/A	#N/A	#N/A	0.0856993	#N/A	0.104963	#N/A	0.385111	#N/A	0.183278	0.222501	1.16376	0.387717	2.1836	0.121635	1.74088	0.145651	0.0940137	0.154329	1.18623	0.337353	#N/A	0.499878	0.878301	0.0742425	#N/A	#N/A	#N/A	#N/A	#N/A	#N/A	#N/A	#N/A	#N/A	#N/A	#N/A	31	ENSG00000268289		lncRNA	novel transcript, antisense HAUS8
WDR17	#N/A	#N/A	0.236831	#N/A	0.0782263	0.0821054	0.0395032	0.0414394	0.0548922	0.24928	0.0388523	#N/A	#N/A	0.850762	0.223271	#N/A	#N/A	0.0821782	#N/A	#N/A	#N/A	0.057337	0.0832766	#N/A	#N/A	0.0623599	#N/A	#N/A	#N/A	#N/A	#N/A	#N/A	#N/A	#N/A	2.57192	#N/A	0.70682	2.57533	1.70037	0.694602	3.47304	0.356259	3.64798	0.390008	0.160823	0.173465	3.11377	2.3725	#N/A	0.720079	2.04494	#N/A	#N/A	#N/A	#N/A	#N/A	#N/A	#N/A	#N/A	#N/A	#N/A	0.134193	0.100636	31	ENSG00000150627	WDR17	protein_coding	WD repeat domain 17 [Source:HGNC Symbol;Acc:HGNC:16661]
TMEM51-AS2	#N/A	#N/A	#N/A	0.0151023	#N/A	0.0273888	#N/A	0.00270651	#N/A	#N/A	#N/A	#N/A	#N/A	0.0481281	0.0456266	0.00442297	0.00987783	0.0402825	#N/A	#N/A	#N/A	#N/A	0.0397763	#N/A	0.00905286	#N/A	0.0375653	#N/A	0.0503605	#N/A	0.0417371	#N/A	0.0335842	0.0304481	0.0835957	#N/A	0.0661785	0.0686753	0.0619945	0.0849169	0.0825749	0.0754745	0.0737425	0.0780338	0.0559238	0.0640433	0.0683287	0.0706868	#N/A	0.0745381	0.0871968	#N/A	#N/A	#N/A	#N/A	#N/A	#N/A	#N/A	#N/A	#N/A	#N/A	0.0494719	#N/A	31	ENSG00000204464	TMEM51-AS2	lncRNA	TMEM51 antisense RNA 2 [Source:HGNC Symbol;Acc:HGNC:32332]
IRF2BP2	#N/A	#N/A	0.917696	#N/A	0.86523	#N/A	#N/A	#N/A	1.00858	1.28661	0.509089	0.737265	#N/A	1.47224	#N/A	#N/A	#N/A	1.40185	#N/A	0.665169	#N/A	0.959332	#N/A	0.790201	#N/A	#N/A	#N/A	#N/A	#N/A	#N/A	0.862378	#N/A	0.858623	#N/A	1.03482	#N/A	2.29866	1.30442	2.32412	1.50574	1.1251	0.734255	2.3833	2.03612	2.08584	1.39315	2.24088	1.96992	#N/A	3.08354	1.20853	#N/A	#N/A	#N/A	#N/A	#N/A	#N/A	0.310823	#N/A	#N/A	#N/A	1.09345	1.30132	31	ENSG00000168264	IRF2BP2	protein_coding	interferon regulatory factor 2 binding protein 2 [Source:HGNC Symbol;Acc:HGNC:21729]
CDON	#N/A	#N/A	1.7125	#N/A	0.487332	0.415092	0.223966	#N/A	0.230577	1.24304	0.158604	#N/A	#N/A	#N/A	#N/A	#N/A	#N/A	#N/A	#N/A	#N/A	#N/A	#N/A	#N/A	#N/A	#N/A	#N/A	1.95072	0.592808	0.43032	#N/A	#N/A	#N/A	0.776136	#N/A	2.24696	0.459556	2.47966	2.54217	2.6698	2.5171	2.63244	3.98465	2.65712	1.96462	1.85978	1.57253	1.92669	2.3355	0.915826	1.63034	2.83116	#N/A	0.579869	#N/A	#N/A	#N/A	#N/A	#N/A	#N/A	#N/A	#N/A	0.590338	0.276547	31	ENSG00000064309	CDON	protein_coding	cell adhesion associated, oncogene regulated [Source:HGNC Symbol;Acc:HGNC:17104]
NR1H2	#N/A	#N/A	1.71986	#N/A	0.393948	0.232976	#N/A	#N/A	0.113396	1.31873	0.0735546	0.120128	#N/A	1.61512	1.09598	1.0935	0.320455	0.86336	#N/A	0.116876	0.196375	#N/A	1.07174	#N/A	#N/A	0.202867	#N/A	#N/A	#N/A	#N/A	#N/A	#N/A	#N/A	#N/A	1.9527	0.253689	2.73376	1.63071	#N/A	1.52555	1.78052	2.03071	#N/A	1.80121	1.36045	1.0413	1.26326	1.72062	0.550674	1.56658	2.09089	#N/A	#N/A	#N/A	#N/A	#N/A	#N/A	#N/A	#N/A	#N/A	#N/A	#N/A	#N/A	31	ENSG00000131408	NR1H2	protein_coding	nuclear receptor subfamily 1 group H member 2 [Source:HGNC Symbol;Acc:HGNC:7965]
YWHAB	#N/A	#N/A	#N/A	#N/A	#N/A	#N/A	#N/A	#N/A	#N/A	1.89594	#N/A	1.18822	#N/A	1.07548	#N/A	0.980993	#N/A	1.49955	1.27132	0.93851	0.983779	1.93455	1.19414	0.923057	#N/A	#N/A	#N/A	#N/A	#N/A	#N/A	1.08716	#N/A	1.35887	1.39304	4.97491	4.73896	5.01243	5.7155	5.11387	4.89606	5.74891	5.88116	5.68419	4.70828	5.15659	3.92868	4.75723	4.68489	2.32816	5.43419	4.781	#N/A	#N/A	#N/A	#N/A	#N/A	#N/A	#N/A	#N/A	#N/A	#N/A	#N/A	#N/A	31	ENSG00000166913	YWHAB	protein_coding	tyrosine 3-monooxygenase/tryptophan 5-monooxygenase activation protein beta [Source:HGNC Symbol;Acc:HGNC:12849]
RAC1	#N/A	#N/A	#N/A	#N/A	#N/A	#N/A	#N/A	#N/A	#N/A	1.09432	0.717584	1.13029	#N/A	0.567512	#N/A	#N/A	1.00016	0.661328	#N/A	#N/A	0.826451	#N/A	0.600293	#N/A	#N/A	1.05044	#N/A	#N/A	#N/A	#N/A	0.920108	#N/A	0.76802	0.848848	2.45377	3.21388	3.41013	2.39652	2.38587	2.32683	2.62016	2.77704	2.3564	2.06234	2.39978	1.707	2.19923	2.45108	0.826294	2.26548	2.32274	#N/A	#N/A	#N/A	#N/A	#N/A	#N/A	#N/A	#N/A	#N/A	#N/A	1.23458	1.35766	31	ENSG00000136238	RAC1	protein_coding	Rac family small GTPase 1 [Source:HGNC Symbol;Acc:HGNC:9801]
NAB1	#N/A	#N/A	#N/A	#N/A	#N/A	#N/A	#N/A	#N/A	#N/A	1.11752	0.776355	#N/A	#N/A	#N/A	0.893759	#N/A	#N/A	#N/A	#N/A	0.860452	#N/A	#N/A	1.19628	#N/A	#N/A	2.24368	1.12892	#N/A	1.16452	0.646496	#N/A	#N/A	0.837613	0.870442	3.7523	4.49926	3.39285	3.69685	3.37737	4.08134	4.15664	4.29564	2.52279	2.7611	2.82646	4.13868	2.38842	2.87718	2.22111	2.05654	4.2813	#N/A	#N/A	#N/A	#N/A	#N/A	#N/A	#N/A	#N/A	#N/A	0.997962	1.8627	1.46967	31	ENSG00000138386	NAB1	protein_coding	NGFI-A binding protein 1 [Source:HGNC Symbol;Acc:HGNC:7626]
GNB1	#N/A	#N/A	#N/A	#N/A	#N/A	#N/A	#N/A	#N/A	#N/A	0.689399	#N/A	#N/A	#N/A	0.568676	0.466856	0.51777	0.876989	0.640474	#N/A	#N/A	0.719128	0.916012	0.968641	0.90907	#N/A	#N/A	#N/A	#N/A	#N/A	#N/A	0.618462	#N/A	0.728111	1.10665	1.6391	1.30828	1.64252	1.57177	1.50927	1.50832	1.57755	1.84483	1.43873	1.35969	1.51938	1.77238	1.48244	1.65361	1.91216	1.36678	1.57645	#N/A	0.397289	#N/A	#N/A	#N/A	#N/A	#N/A	#N/A	#N/A	#N/A	#N/A	#N/A	31	ENSG00000078369	GNB1	protein_coding	G protein subunit beta 1 [Source:HGNC Symbol;Acc:HGNC:4396]
NTHL1	#N/A	#N/A	#N/A	#N/A	#N/A	#N/A	#N/A	#N/A	#N/A	1.18609	#N/A	#N/A	#N/A	2.96665	0.63691	0.319626	0.114254	0.165782	0.101606	#N/A	0.11362	#N/A	0.414993	#N/A	#N/A	#N/A	0.346936	#N/A	0.314369	#N/A	1.46553	#N/A	#N/A	0.198537	0.61138	0.155988	5.28904	5.2073	5.69043	5.06345	7.20041	0.51188	6.88704	0.676278	0.303092	0.368125	5.53552	5.41237	#N/A	5.84743	5.57936	#N/A	#N/A	#N/A	#N/A	#N/A	#N/A	#N/A	#N/A	#N/A	#N/A	0.198382	0.152723	31	ENSG00000065057	NTHL1	protein_coding	nth like DNA glycosylase 1 [Source:HGNC Symbol;Acc:HGNC:8028]
PGM5-AS1	#N/A	#N/A	#N/A	0.0418908	#N/A	#N/A	#N/A	#N/A	#N/A	0.070222	#N/A	#N/A	#N/A	0.103917	0.0844174	#N/A	#N/A	0.0770793	#N/A	#N/A	0.0541577	#N/A	0.0575055	#N/A	#N/A	0.0634293	0.088574	0.08516	0.09785	#N/A	0.0864874	#N/A	#N/A	0.0604417	0.136754	0.0500165	0.146715	0.119552	0.115414	0.135765	0.141166	0.126411	0.131608	0.123759	0.0988129	0.120126	0.124641	0.147831	0.106306	0.124766	0.126996	#N/A	#N/A	#N/A	#N/A	#N/A	#N/A	#N/A	#N/A	#N/A	#N/A	0.0784215	#N/A	31	ENSG00000224958	PGM5-AS1	lncRNA	PGM5 antisense RNA 1 [Source:HGNC Symbol;Acc:HGNC:44181]
GCH1	#N/A	#N/A	#N/A	#N/A	#N/A	#N/A	#N/A	#N/A	#N/A	0.544758	#N/A	#N/A	#N/A	1.08812	0.182816	0.153605	#N/A	0.0961432	0.0836565	#N/A	#N/A	0.0658821	0.131548	#N/A	#N/A	0.097502	0.23161	#N/A	#N/A	#N/A	0.233267	#N/A	#N/A	0.0890866	0.950054	0.0927734	1.95698	0.753809	2.76096	2.6406	4.25292	0.806796	3.87839	0.282153	0.188233	0.168227	3.22966	2.55027	#N/A	3.05627	1.80626	0.769813	#N/A	#N/A	0.0276126	#N/A	#N/A	#N/A	#N/A	#N/A	0.0312857	#N/A	#N/A	31	ENSG00000131979	GCH1	protein_coding	GTP cyclohydrolase 1 [Source:HGNC Symbol;Acc:HGNC:4193]
EFHC2	#N/A	#N/A	0.0624938	0.0270537	0.0530099	#N/A	0.0321692	#N/A	#N/A	#N/A	#N/A	#N/A	#N/A	0.0692991	0.0863126	0.0489329	#N/A	#N/A	0.0437989	#N/A	0.0543701	0.0539133	0.0455569	#N/A	#N/A	#N/A	#N/A	#N/A	#N/A	#N/A	0.0685649	0.033596	0.0746305	#N/A	0.0999448	#N/A	0.0816651	0.112468	0.313017	0.0931849	0.213836	0.118424	0.251106	0.122987	0.104707	0.0977971	0.120978	0.093893	#N/A	0.133316	0.122247	0.0962332	#N/A	#N/A	0.0122372	#N/A	#N/A	#N/A	#N/A	#N/A	#N/A	#N/A	#N/A	31	ENSG00000183690	EFHC2	protein_coding	EF-hand domain containing 2 [Source:HGNC Symbol;Acc:HGNC:26233]
NRP2	#N/A	#N/A	#N/A	0.775418	#N/A	#N/A	#N/A	#N/A	#N/A	#N/A	#N/A	#N/A	#N/A	3.0675	1.2596	0.792624	#N/A	0.221773	0.118296	0.117843	0.157132	0.116742	#N/A	#N/A	#N/A	#N/A	#N/A	#N/A	#N/A	#N/A	2.47721	#N/A	0.43124	0.20429	5.36064	0.151964	5.63268	0.385224	5.05443	6.72115	8.69896	0.501766	6.45145	5.16454	0.542766	0.274319	6.45446	5.88104	#N/A	6.02475	0.332395	#N/A	0.505428	#N/A	#N/A	#N/A	#N/A	#N/A	#N/A	#N/A	#N/A	0.196164	0.126258	31	ENSG00000118257	NRP2	protein_coding	neuropilin 2 [Source:HGNC Symbol;Acc:HGNC:8005]
LTC4S#213316	#N/A	#N/A	#N/A	#N/A	#N/A	#N/A	#N/A	#N/A	#N/A	#N/A	#N/A	#N/A	#N/A	0.106249	0.0978634	0.0484352	0.0377288	0.0954624	0.049056	#N/A	0.058663	0.0688213	0.0803364	#N/A	#N/A	#N/A	#N/A	#N/A	#N/A	#N/A	0.278562	#N/A	0.0584042	0.0406032	0.767577	#N/A	1.14647	0.62361	0.890046	0.754306	0.771037	0.30703	0.636274	0.372121	0.449858	0.0180254	1.09395	0.953058	0.0797729	1.21403	1.5853	0.0264514	#N/A	#N/A	#N/A	#N/A	#N/A	0.0144049	#N/A	#N/A	#N/A	0.0598874	#N/A	31	ENSG00000213316	LTC4S	protein_coding	leukotriene C4 synthase [Source:HGNC Symbol;Acc:HGNC:6719]
VSIG2	#N/A	#N/A	#N/A	#N/A	#N/A	#N/A	#N/A	#N/A	#N/A	#N/A	#N/A	#N/A	#N/A	0.161724	0.132443	0.126081	0.0576681	0.128774	0.0781441	#N/A	0.0866568	0.0733352	0.118638	#N/A	#N/A	#N/A	0.162228	#N/A	0.137595	#N/A	0.146594	0.0476406	0.111548	#N/A	0.261465	#N/A	0.242999	0.241066	0.247406	0.250387	0.317163	0.219156	0.28433	0.220836	0.233801	0.199127	0.261334	0.265374	0.155656	0.269681	0.244293	#N/A	#N/A	#N/A	#N/A	#N/A	#N/A	#N/A	#N/A	#N/A	#N/A	0.124348	#N/A	31	ENSG00000019102	VSIG2	protein_coding	V-set and immunoglobulin domain containing 2 [Source:HGNC Symbol;Acc:HGNC:17149]
MAPK11	#N/A	#N/A	#N/A	#N/A	#N/A	#N/A	#N/A	#N/A	#N/A	#N/A	#N/A	#N/A	#N/A	0.168354	0.116018	0.0905568	#N/A	0.108218	#N/A	#N/A	0.0573233	0.0656013	0.0501289	#N/A	0.0239743	#N/A	0.131591	#N/A	0.132299	#N/A	0.133778	#N/A	0.0713335	#N/A	0.190538	0.115652	0.159245	0.174661	0.190097	0.169016	0.919247	0.171562	0.509862	0.191009	0.170537	0.163464	0.19319	0.198979	0.147211	0.168501	0.19793	0.0435431	#N/A	#N/A	#N/A	#N/A	#N/A	#N/A	#N/A	#N/A	0.0309894	#N/A	#N/A	31	ENSG00000185386	MAPK11	protein_coding	mitogen-activated protein kinase 11 [Source:HGNC Symbol;Acc:HGNC:6873]
EHD4	#N/A	#N/A	#N/A	#N/A	#N/A	#N/A	#N/A	#N/A	#N/A	#N/A	#N/A	#N/A	#N/A	0.820657	0.95015	1.01319	0.467583	0.78396	#N/A	0.247385	0.456316	#N/A	1.09475	#N/A	#N/A	#N/A	#N/A	#N/A	#N/A	#N/A	2.14676	0.286348	1.52904	1.95653	5.22564	0.398359	4.174	4.68186	4.60701	4.35501	6.249	3.10954	5.62519	4.26817	5.3101	3.29407	4.49195	5.87836	1.62761	5.83039	5.42483	1.78227	#N/A	#N/A	#N/A	#N/A	#N/A	#N/A	#N/A	#N/A	0.365301	#N/A	#N/A	31	ENSG00000103966	EHD4	protein_coding	EH domain containing 4 [Source:HGNC Symbol;Acc:HGNC:3245]
GMFG	#N/A	#N/A	#N/A	#N/A	#N/A	#N/A	#N/A	#N/A	#N/A	#N/A	#N/A	#N/A	#N/A	3.10927	0.551688	0.252805	0.0664539	0.319941	0.0995611	#N/A	0.120774	#N/A	0.406117	0.0749695	#N/A	#N/A	#N/A	#N/A	#N/A	#N/A	1.54989	0.0637539	0.150845	#N/A	0.329104	#N/A	5.17655	0.520363	5.01525	5.59223	8.44938	0.272878	8.00104	0.618592	0.478767	0.250265	5.3796	0.286445	0.271001	5.54776	0.293304	2.14648	0.218704	#N/A	#N/A	#N/A	#N/A	#N/A	#N/A	#N/A	0.050705	#N/A	#N/A	31	ENSG00000130755	GMFG	protein_coding	glia maturation factor gamma [Source:HGNC Symbol;Acc:HGNC:4374]
BAALC	#N/A	#N/A	#N/A	#N/A	#N/A	#N/A	#N/A	#N/A	#N/A	#N/A	#N/A	#N/A	#N/A	0.184166	0.127228	0.105859	0.0648291	0.0956433	0.0796843	#N/A	#N/A	#N/A	0.0940056	#N/A	#N/A	0.0900683	0.125074	0.127917	#N/A	#N/A	0.146661	#N/A	#N/A	0.0882477	0.242641	0.090767	0.623271	0.243694	1.06918	0.670157	5.69148	0.19716	5.7244	0.21641	0.212349	0.199375	0.523744	0.20935	#N/A	0.586787	0.649932	0.222847	#N/A	#N/A	#N/A	#N/A	#N/A	#N/A	#N/A	#N/A	0.0378335	0.133817	#N/A	31	ENSG00000164929	BAALC	protein_coding	BAALC binder of MAP3K1 and KLF4 [Source:HGNC Symbol;Acc:HGNC:14333]
#253939	#N/A	#N/A	#N/A	#N/A	#N/A	#N/A	#N/A	#N/A	#N/A	#N/A	#N/A	#N/A	#N/A	0.354784	0.109183	0.128684	0.0624627	0.129312	0.0975853	#N/A	#N/A	#N/A	0.0989558	0.0638414	#N/A	0.108701	0.175321	0.141172	0.181472	#N/A	0.290443	#N/A	#N/A	#N/A	0.258349	0.0908931	2.01323	0.293536	1.70887	1.03441	4.90371	0.217261	4.6626	0.235076	0.253568	0.185517	3.3747	1.45833	#N/A	2.35983	0.278532	0.32873	#N/A	#N/A	0.0287553	#N/A	#N/A	#N/A	#N/A	#N/A	#N/A	#N/A	#N/A	31	ENSG00000253939		lncRNA	novel transcript, antisense to IDO1 and IDO2
ELMO1	3.52976	#N/A	#N/A	#N/A	#N/A	#N/A	#N/A	#N/A	#N/A	0.712807	#N/A	#N/A	#N/A	#N/A	#N/A	#N/A	#N/A	#N/A	#N/A	#N/A	#N/A	#N/A	#N/A	#N/A	#N/A	#N/A	#N/A	#N/A	#N/A	#N/A	1.59995	#N/A	1.77994	2.03194	7.82463	7.37569	6.08877	8.65616	5.54094	6.16689	8.56133	8.35677	7.44339	6.35353	6.82039	10.8029	6.68114	7.31295	2.88782	6.54225	7.89511	1.67977	2.10255	1.96163	1.63124	0.941666	1.08018	1.61513	#N/A	#N/A	1.5593	#N/A	#N/A	30	ENSG00000155849	ELMO1	protein_coding	engulfment and cell motility 1 [Source:HGNC Symbol;Acc:HGNC:16286]
KLF7	2.26738	#N/A	#N/A	#N/A	#N/A	#N/A	#N/A	#N/A	#N/A	1.45494	#N/A	#N/A	#N/A	#N/A	#N/A	#N/A	#N/A	#N/A	#N/A	#N/A	#N/A	#N/A	0.727676	#N/A	#N/A	1.15248	#N/A	#N/A	0.706843	#N/A	0.85513	0.85459	1.12493	1.07292	5.71797	4.44418	5.03789	5.57334	5.02723	5.61931	6.05877	5.03355	5.38303	5.25304	5.27962	4.76109	5.22548	5.55583	2.84417	5.12478	5.65066	0.470425	#N/A	#N/A	#N/A	#N/A	#N/A	#N/A	#N/A	#N/A	0.853888	1.95121	2.62013	30	ENSG00000118263	KLF7	protein_coding	Kruppel like factor 7 [Source:HGNC Symbol;Acc:HGNC:6350]
ABO#175164	0.522954	#N/A	#N/A	#N/A	#N/A	#N/A	#N/A	#N/A	#N/A	1.53515	#N/A	#N/A	#N/A	#N/A	1.59237	#N/A	#N/A	#N/A	#N/A	#N/A	#N/A	#N/A	#N/A	#N/A	#N/A	0.514897	2.9487	1.48653	1.92911	#N/A	3.77431	0.27621	4.71974	3.09175	10.1433	0.659099	6.70033	10.2471	6.59853	7.56621	10.3004	7.66196	8.89432	7.39793	7.4812	5.8463	9.51827	8.3351	2.52194	6.96408	7.56428	#N/A	#N/A	#N/A	#N/A	#N/A	#N/A	#N/A	#N/A	#N/A	#N/A	1.62171	0.467815	30	ENSG00000175164	ABO	protein_coding	ABO, alpha 1-3-N-acetylgalactosaminyltransferase and alpha 1-3-galactosyltransferase [Source:HGNC Symbol;Acc:HGNC:79]
NCKAP5	2.38153	#N/A	4.35632	2.93904	4.24345	4.49523	2.7058	3.06527	2.71549	1.30231	0.742489	#N/A	#N/A	#N/A	#N/A	#N/A	#N/A	#N/A	#N/A	#N/A	#N/A	#N/A	#N/A	#N/A	#N/A	#N/A	#N/A	#N/A	#N/A	0.575669	#N/A	#N/A	#N/A	#N/A	1.71796	2.24627	1.91572	1.98175	3.16654	2.05526	1.59854	#N/A	3.74558	2.59409	3.98698	0.588685	2.75965	2.12711	#N/A	4.22175	1.43071	2.37496	#N/A	#N/A	1.13862	#N/A	#N/A	#N/A	#N/A	#N/A	#N/A	3.72468	0.692143	30	ENSG00000176771	NCKAP5	protein_coding	NCK associated protein 5 [Source:HGNC Symbol;Acc:HGNC:29847]
EMP3	0.149534	#N/A	1.50645	#N/A	0.550754	#N/A	0.217288	0.713421	#N/A	2.45078	0.0924735	0.0985816	#N/A	#N/A	#N/A	#N/A	#N/A	#N/A	#N/A	#N/A	#N/A	#N/A	#N/A	0.121813	#N/A	#N/A	#N/A	#N/A	#N/A	#N/A	1.07892	0.126079	0.627271	#N/A	0.293597	0.133932	4.68434	0.295833	5.79909	0.436398	8.76888	0.318788	6.87597	5.51254	0.279454	0.286687	5.71189	0.720127	0.436774	5.34528	0.299032	#N/A	#N/A	#N/A	#N/A	#N/A	#N/A	#N/A	#N/A	#N/A	0.133638	#N/A	#N/A	30	ENSG00000142227	EMP3	protein_coding	epithelial membrane protein 3 [Source:HGNC Symbol;Acc:HGNC:3335]
RPS18#231500	0.00981502	#N/A	#N/A	0.0162373	#N/A	#N/A	0.0162286	#N/A	#N/A	#N/A	0.0135379	0.0164782	#N/A	0.00875463	#N/A	#N/A	#N/A	0.00949686	0.0284591	#N/A	0.0275078	#N/A	#N/A	#N/A	0.00940501	#N/A	0.00745593	0.0446047	0.0510734	#N/A	#N/A	#N/A	#N/A	#N/A	0.0475209	#N/A	0.045023	0.0483715	#N/A	#N/A	0.073324	0.0591242	0.0722173	0.0509922	0.0571132	0.0662351	0.0790365	0.0706201	0.056268	0.0816211	0.0455523	0.00906537	0.00218557	#N/A	#N/A	0.000998143	#N/A	#N/A	#N/A	#N/A	#N/A	#N/A	#N/A	30	ENSG00000231500	RPS18	protein_coding	ribosomal protein S18 [Source:HGNC Symbol;Acc:HGNC:10401]
TCF7L1	1.30187	2.83288	#N/A	#N/A	#N/A	#N/A	#N/A	#N/A	#N/A	0.586403	#N/A	#N/A	#N/A	#N/A	#N/A	#N/A	0.952739	#N/A	#N/A	#N/A	#N/A	#N/A	#N/A	#N/A	#N/A	2.80763	3.47082	3.60926	4.8782	3.96224	#N/A	#N/A	#N/A	1.13973	1.56967	1.41242	1.60564	1.53689	2.16812	1.49862	1.26195	1.34543	2.61162	2.20015	2.64848	1.60893	2.34771	2.07123	1.36241	2.62656	1.36855	#N/A	#N/A	#N/A	#N/A	#N/A	#N/A	#N/A	#N/A	#N/A	0.570225	4.60086	3.3775	30	ENSG00000152284	TCF7L1	protein_coding	transcription factor 7 like 1 [Source:HGNC Symbol;Acc:HGNC:11640]
PLAU	0.344863	0.16249	#N/A	#N/A	#N/A	#N/A	0.393054	1.36619	#N/A	1.7757	#N/A	#N/A	#N/A	#N/A	#N/A	#N/A	#N/A	#N/A	#N/A	#N/A	#N/A	#N/A	#N/A	#N/A	#N/A	0.45374	1.11233	#N/A	1.18295	#N/A	2.09903	#N/A	1.7101	0.967391	6.89172	0.54108	6.67557	7.3052	7.84341	6.17697	9.7534	6.25762	7.59899	6.09721	5.32716	4.26069	5.96028	6.65951	1.53941	6.36011	6.58805	#N/A	#N/A	#N/A	#N/A	#N/A	#N/A	#N/A	#N/A	#N/A	#N/A	1.06905	0.355845	30	ENSG00000122861	PLAU	protein_coding	plasminogen activator, urokinase [Source:HGNC Symbol;Acc:HGNC:9052]
CAMK1D	1.67128	#N/A	0.890236	#N/A	0.874392	2.11785	1.37512	0.483199	#N/A	1.08244	0.704886	0.587657	#N/A	#N/A	#N/A	#N/A	#N/A	#N/A	#N/A	#N/A	#N/A	#N/A	#N/A	#N/A	#N/A	#N/A	#N/A	#N/A	#N/A	#N/A	1.76332	#N/A	1.65932	2.66109	5.62636	6.06856	4.90961	6.67893	5.04221	5.91991	6.56474	4.42974	6.32244	5.2815	6.67644	4.85932	5.58927	6.57892	1.34676	5.46432	6.4237	#N/A	#N/A	#N/A	#N/A	#N/A	#N/A	#N/A	#N/A	#N/A	0.952035	#N/A	#N/A	30	ENSG00000183049	CAMK1D	protein_coding	calcium/calmodulin dependent protein kinase ID [Source:HGNC Symbol;Acc:HGNC:19341]
DNAAF9	1.37972	#N/A	#N/A	0.547799	#N/A	0.710389	0.583914	0.4368	#N/A	0.627558	0.716477	#N/A	#N/A	#N/A	#N/A	#N/A	#N/A	#N/A	#N/A	#N/A	#N/A	#N/A	0.622218	#N/A	#N/A	0.747573	#N/A	#N/A	#N/A	#N/A	#N/A	#N/A	0.473959	0.609564	0.79731	1.09117	1.04046	0.988714	1.47725	1.13083	0.952362	0.447578	1.34271	1.39675	1.72506	0.931289	1.0186	1.1903	1.66614	1.80133	1.21104	#N/A	#N/A	#N/A	#N/A	#N/A	#N/A	#N/A	#N/A	#N/A	#N/A	1.14268	1.91215	30	ENSG00000088854	DNAAF9	protein_coding	dynein axonemal assembly factor 9 [Source:HGNC Symbol;Acc:HGNC:17721]
PDE7B	1.23077	1.01579	1.05432	2.14159	1.25458	1.17726	0.699683	#N/A	0.912053	0.439233	0.914845	#N/A	#N/A	#N/A	#N/A	#N/A	0.84669	#N/A	#N/A	#N/A	#N/A	#N/A	#N/A	#N/A	#N/A	0.860342	0.460314	1.42563	1.71402	#N/A	#N/A	#N/A	#N/A	#N/A	0.772688	#N/A	#N/A	0.727632	0.544862	0.637031	0.562515	#N/A	#N/A	0.934276	0.564209	0.663298	#N/A	#N/A	1.32313	#N/A	0.687041	#N/A	1.51005	0.980548	#N/A	#N/A	0.754017	#N/A	#N/A	#N/A	#N/A	3.63067	4.11561	30	ENSG00000171408	PDE7B	protein_coding	phosphodiesterase 7B [Source:HGNC Symbol;Acc:HGNC:8792]
LRFN5	0.228869	0.0910055	1.10216	1.10885	#N/A	0.455855	#N/A	0.614047	0.209574	#N/A	0.125518	#N/A	#N/A	#N/A	#N/A	#N/A	#N/A	#N/A	#N/A	#N/A	#N/A	#N/A	#N/A	#N/A	#N/A	0.383034	2.45642	0.530309	0.430385	0.124939	2.64262	0.231431	2.29349	0.529234	#N/A	#N/A	1.20484	#N/A	1.41851	0.949022	0.8448	#N/A	1.68745	#N/A	1.74915	0.646626	0.973408	2.06338	#N/A	2.08748	#N/A	#N/A	0.588399	#N/A	#N/A	#N/A	#N/A	#N/A	#N/A	#N/A	#N/A	0.300317	0.171813	30	ENSG00000165379	LRFN5	protein_coding	leucine rich repeat and fibronectin type III domain containing 5 [Source:HGNC Symbol;Acc:HGNC:20360]
#237596	1.60978	1.65464	0.620358	2.14934	#N/A	0.928414	#N/A	#N/A	0.768823	0.89326	2.10295	0.880183	#N/A	#N/A	0.684403	#N/A	0.866801	#N/A	#N/A	#N/A	#N/A	#N/A	#N/A	1.15471	#N/A	#N/A	1.6932	2.20368	1.98907	#N/A	#N/A	#N/A	#N/A	#N/A	0.844317	1.0462	1.0484	0.710855	#N/A	0.74804	#N/A	#N/A	#N/A	1.1246	0.578937	0.497089	#N/A	#N/A	0.808296	#N/A	0.797187	#N/A	1.50712	1.82696	#N/A	#N/A	1.22706	#N/A	#N/A	#N/A	#N/A	5.17651	5.90774	30	ENSG00000237596		lncRNA	novel transcript
#286811	0.0794199	#N/A	#N/A	#N/A	#N/A	#N/A	#N/A	#N/A	#N/A	#N/A	#N/A	#N/A	#N/A	0.213651	0.0977021	0.0556591	#N/A	0.0678419	0.0827842	#N/A	#N/A	0.0794791	0.0733743	#N/A	#N/A	0.0702017	0.166075	0.119614	0.147984	#N/A	#N/A	#N/A	#N/A	#N/A	0.22608	#N/A	1.8466	0.318589	0.791609	0.644796	5.09651	0.142157	5.30959	0.161596	0.133604	#N/A	2.49328	0.234171	#N/A	1.07451	0.350259	0.303712	#N/A	#N/A	#N/A	0.00962638	#N/A	#N/A	#N/A	#N/A	#N/A	0.129544	0.0798791	30	ENSG00000286811		lncRNA	novel transcript
AHR	1.29325	#N/A	#N/A	#N/A	#N/A	#N/A	#N/A	#N/A	#N/A	1.1494	#N/A	#N/A	#N/A	1.77091	#N/A	#N/A	#N/A	1.27026	0.947932	#N/A	#N/A	0.83724	0.896694	#N/A	#N/A	#N/A	#N/A	#N/A	#N/A	#N/A	2.32196	0.528861	2.60388	2.36512	8.14443	0.872967	7.5575	9.93027	7.1412	7.22606	13.0361	8.16449	8.2073	4.77563	6.67612	5.98342	6.89296	8.14798	#N/A	8.56966	7.96697	1.46405	1.02647	#N/A	#N/A	#N/A	#N/A	#N/A	#N/A	#N/A	0.684604	#N/A	#N/A	30	ENSG00000106546	AHR	protein_coding	aryl hydrocarbon receptor [Source:HGNC Symbol;Acc:HGNC:348]
ITM2B	1.23017	1.36769	#N/A	#N/A	#N/A	#N/A	#N/A	#N/A	1.54322	1.4486	1.41486	1.83099	#N/A	#N/A	#N/A	#N/A	#N/A	#N/A	#N/A	#N/A	#N/A	0.874478	#N/A	#N/A	#N/A	#N/A	#N/A	#N/A	#N/A	#N/A	0.820248	#N/A	1.117	1.56512	2.66637	3.92616	3.03184	2.59311	3.19802	2.82004	2.49341	2.43173	2.42828	2.41826	2.6579	2.46237	2.25595	2.57612	1.16743	2.56633	2.63002	#N/A	#N/A	#N/A	#N/A	#N/A	#N/A	1.05551	#N/A	#N/A	0.638239	#N/A	0.880561	30	ENSG00000136156	ITM2B	protein_coding	integral membrane protein 2B [Source:HGNC Symbol;Acc:HGNC:6174]
F2R	0.0672422	#N/A	#N/A	0.169388	#N/A	#N/A	#N/A	#N/A	#N/A	0.422818	#N/A	0.0579004	#N/A	#N/A	0.833235	#N/A	#N/A	#N/A	#N/A	#N/A	#N/A	#N/A	0.475767	#N/A	#N/A	0.0880468	0.197625	0.132661	0.178291	#N/A	1.624	#N/A	0.252959	0.111167	0.266493	0.155319	0.244849	0.269995	0.252645	0.270165	0.295641	0.251922	0.273234	0.25497	0.250583	0.227494	0.277274	0.267737	0.213039	0.269731	0.268937	#N/A	#N/A	#N/A	#N/A	#N/A	#N/A	#N/A	#N/A	#N/A	#N/A	#N/A	#N/A	30	ENSG00000181104	F2R	protein_coding	coagulation factor II thrombin receptor [Source:HGNC Symbol;Acc:HGNC:3537]
RESF1	1.31833	#N/A	#N/A	#N/A	#N/A	#N/A	#N/A	#N/A	#N/A	0.642702	#N/A	#N/A	#N/A	1.19558	1.13884	1.09574	0.982877	1.11764	1.82411	#N/A	1.23404	1.23107	1.08809	#N/A	#N/A	#N/A	#N/A	#N/A	#N/A	#N/A	1.08123	#N/A	0.963286	1.09257	1.38783	#N/A	1.71813	1.31346	1.41058	1.42848	1.34538	1.1528	1.25602	1.34369	1.60613	1.5138	1.18119	1.27528	1.25408	1.31343	1.29285	#N/A	#N/A	#N/A	#N/A	#N/A	#N/A	#N/A	#N/A	#N/A	#N/A	#N/A	#N/A	30	ENSG00000174718	RESF1	protein_coding	retroelement silencing factor 1 [Source:HGNC Symbol;Acc:HGNC:25559]
GIMAP6	0.0752121	#N/A	#N/A	#N/A	#N/A	#N/A	#N/A	#N/A	#N/A	#N/A	#N/A	#N/A	#N/A	0.20592	0.143625	0.127223	#N/A	0.131429	0.0795826	#N/A	0.0780617	0.0836829	0.107072	#N/A	#N/A	#N/A	#N/A	#N/A	#N/A	#N/A	0.170111	#N/A	0.123423	0.104588	0.265438	0.117875	0.267986	0.272675	0.274687	0.271134	0.308696	0.234875	0.310835	0.243235	0.238057	0.205569	0.282525	0.269557	0.168121	0.268667	0.272948	#N/A	#N/A	#N/A	#N/A	#N/A	#N/A	#N/A	#N/A	#N/A	0.0449646	#N/A	#N/A	30	ENSG00000133561	GIMAP6	protein_coding	GTPase, IMAP family member 6 [Source:HGNC Symbol;Acc:HGNC:21918]
KCNH8	0.0765395	#N/A	0.209398	#N/A	#N/A	#N/A	#N/A	0.070161	#N/A	#N/A	#N/A	#N/A	#N/A	0.246573	0.0986172	#N/A	#N/A	0.080903	#N/A	#N/A	#N/A	#N/A	#N/A	#N/A	0.0275591	#N/A	0.104714	0.106588	0.109587	#N/A	#N/A	#N/A	#N/A	#N/A	0.293084	#N/A	0.603383	0.161565	0.609162	0.341378	3.0854	0.184804	3.38492	0.185962	0.220088	0.159773	1.92887	0.238626	#N/A	0.408418	0.897808	0.237457	0.0201786	#N/A	0.0237098	#N/A	#N/A	#N/A	#N/A	#N/A	#N/A	0.142839	0.111513	30	ENSG00000183960	KCNH8	protein_coding	potassium voltage-gated channel subfamily H member 8 [Source:HGNC Symbol;Acc:HGNC:18864]
BBS9	1.01831	1.56972	#N/A	0.51814	0.50424	0.736571	#N/A	#N/A	#N/A	0.929985	#N/A	#N/A	#N/A	#N/A	#N/A	#N/A	#N/A	#N/A	#N/A	#N/A	#N/A	#N/A	#N/A	#N/A	#N/A	1.44808	0.629898	1.00732	1.75395	#N/A	#N/A	#N/A	#N/A	#N/A	1.49117	2.35829	1.46985	1.622	1.55231	1.57768	1.5603	1.6267	1.42148	1.5139	1.61587	1.69713	1.49163	1.52927	#N/A	1.57551	1.55755	#N/A	#N/A	#N/A	#N/A	#N/A	0.627843	#N/A	#N/A	#N/A	0.501049	0.985063	1.10991	30	ENSG00000122507	BBS9	protein_coding	Bardet-Biedl syndrome 9 [Source:HGNC Symbol;Acc:HGNC:30000]
VASP	0.502029	#N/A	#N/A	#N/A	#N/A	#N/A	#N/A	#N/A	#N/A	1.08399	#N/A	#N/A	#N/A	2.13318	2.20557	1.63156	#N/A	2.10807	2.14802	#N/A	0.674691	2.08916	2.08721	0.44049	#N/A	#N/A	#N/A	#N/A	#N/A	#N/A	1.11471	#N/A	1.30496	#N/A	4.22764	1.28486	4.47961	4.17425	4.69095	4.60329	4.59655	4.43987	4.99004	3.95432	4.59049	3.95822	4.12601	4.34524	2.68395	4.15271	4.04965	#N/A	#N/A	#N/A	#N/A	#N/A	#N/A	#N/A	#N/A	#N/A	#N/A	#N/A	#N/A	30	ENSG00000125753	VASP	protein_coding	vasodilator stimulated phosphoprotein [Source:HGNC Symbol;Acc:HGNC:12652]
CHSY3	0.709766	3.27526	#N/A	#N/A	#N/A	#N/A	#N/A	1.22808	#N/A	#N/A	#N/A	#N/A	#N/A	0.69954	0.515418	#N/A	#N/A	0.829769	#N/A	#N/A	0.990529	0.718454	#N/A	#N/A	#N/A	1.44949	2.88392	3.09614	4.21537	2.87493	1.82558	0.702516	2.36649	1.55473	1.85888	1.59147	0.747428	1.42596	0.589242	2.2852	2.63131	3.70921	#N/A	#N/A	#N/A	#N/A	#N/A	#N/A	#N/A	#N/A	2.24309	#N/A	0.532922	#N/A	#N/A	#N/A	1.27936	#N/A	#N/A	#N/A	#N/A	4.32995	2.30007	30	ENSG00000198108	CHSY3	protein_coding	chondroitin sulfate synthase 3 [Source:HGNC Symbol;Acc:HGNC:24293]
RPL9	0.0316965	#N/A	0.0291122	0.0260132	0.0278062	#N/A	#N/A	0.0157187	#N/A	0.0454959	#N/A	#N/A	#N/A	0.068702	0.0430381	0.0386894	#N/A	0.0405795	#N/A	#N/A	#N/A	0.0267944	0.0405897	#N/A	#N/A	#N/A	0.0543481	#N/A	#N/A	#N/A	#N/A	#N/A	#N/A	#N/A	0.0852981	#N/A	0.0839254	0.0876106	0.0741592	0.0832974	0.0988321	0.0776391	0.0958333	0.0795962	0.0766281	0.0653456	0.0887205	0.0855422	0.0560734	0.0860413	0.0773867	0.0144075	#N/A	#N/A	#N/A	#N/A	#N/A	#N/A	#N/A	#N/A	#N/A	#N/A	#N/A	30	ENSG00000163682	RPL9	protein_coding	ribosomal protein L9 [Source:HGNC Symbol;Acc:HGNC:10369]
EPSTI1	0.164343	#N/A	#N/A	#N/A	#N/A	#N/A	#N/A	#N/A	#N/A	#N/A	#N/A	#N/A	#N/A	1.39666	1.15259	0.96909	0.191335	0.708988	#N/A	#N/A	#N/A	#N/A	0.861154	#N/A	#N/A	#N/A	#N/A	#N/A	#N/A	#N/A	1.03919	#N/A	0.652246	0.249309	6.00748	#N/A	4.42303	5.35083	4.5318	5.17926	7.39594	0.317044	5.84289	4.90185	1.29272	0.252959	5.46321	6.15982	0.530279	4.78971	6.00002	1.62957	0.870356	#N/A	0.0874171	#N/A	#N/A	#N/A	#N/A	#N/A	0.13059	#N/A	#N/A	30	ENSG00000133106	EPSTI1	protein_coding	epithelial stromal interaction 1 [Source:HGNC Symbol;Acc:HGNC:16465]
LRP10	0.363556	#N/A	#N/A	#N/A	#N/A	#N/A	#N/A	#N/A	#N/A	1.91556	#N/A	0.307802	#N/A	1.16725	0.81663	0.876898	#N/A	#N/A	#N/A	#N/A	#N/A	#N/A	0.936093	#N/A	#N/A	#N/A	1.39869	0.819937	#N/A	#N/A	1.12621	#N/A	1.51498	1.0179	4.79949	0.447979	5.15902	5.21989	3.90907	6.07498	6.0015	6.99046	4.31629	3.83768	4.85842	3.78927	4.08599	4.22758	1.66223	4.29736	4.68838	#N/A	#N/A	#N/A	#N/A	#N/A	#N/A	#N/A	#N/A	#N/A	0.350415	#N/A	#N/A	30	ENSG00000197324	LRP10	protein_coding	LDL receptor related protein 10 [Source:HGNC Symbol;Acc:HGNC:14553]
PHACTR2	0.924157	#N/A	#N/A	#N/A	#N/A	#N/A	#N/A	#N/A	#N/A	0.574964	#N/A	0.714014	#N/A	#N/A	0.757744	#N/A	#N/A	#N/A	#N/A	#N/A	0.72428	#N/A	0.572295	#N/A	#N/A	0.949093	#N/A	#N/A	#N/A	#N/A	0.535299	#N/A	0.727332	0.90861	3.06109	3.24666	3.07492	3.07663	3.26419	3.24986	2.86611	3.03765	2.50036	2.44901	2.50682	2.76495	2.29111	2.38816	1.44646	2.18085	2.6959	0.625082	#N/A	0.646532	#N/A	#N/A	#N/A	#N/A	#N/A	#N/A	1.03276	#N/A	#N/A	30	ENSG00000112419	PHACTR2	protein_coding	phosphatase and actin regulator 2 [Source:HGNC Symbol;Acc:HGNC:20956]
CCN3	0.0334422	#N/A	0.0659402	#N/A	#N/A	0.0412566	0.0236667	0.0221473	0.0272369	0.0573285	0.0210583	0.0246827	#N/A	#N/A	#N/A	#N/A	#N/A	#N/A	#N/A	#N/A	#N/A	#N/A	#N/A	#N/A	#N/A	#N/A	0.0625653	#N/A	0.0731514	#N/A	#N/A	#N/A	#N/A	0.0464078	0.118948	#N/A	0.092227	0.109885	0.0991335	0.107615	0.129295	0.106471	0.133426	0.111698	0.107818	0.0930025	0.114308	0.118682	#N/A	0.119563	0.114496	0.0139365	#N/A	#N/A	#N/A	0.00506846	#N/A	#N/A	#N/A	#N/A	#N/A	0.0715164	#N/A	30	ENSG00000136999	CCN3	protein_coding	cellular communication network factor 3 [Source:HGNC Symbol;Acc:HGNC:7885]
KLF4	0.0648197	#N/A	#N/A	#N/A	#N/A	#N/A	#N/A	#N/A	#N/A	0.556507	#N/A	#N/A	#N/A	1.02886	#N/A	#N/A	#N/A	0.0975369	#N/A	#N/A	#N/A	#N/A	0.156142	#N/A	#N/A	0.0667712	#N/A	#N/A	#N/A	#N/A	0.701096	#N/A	0.160317	0.0932743	0.240276	0.0936026	0.239929	0.247049	0.24178	0.242088	0.268865	0.209907	0.26334	0.228462	0.223693	0.204174	0.248821	0.237635	0.147452	0.240961	0.212244	0.305997	0.0614707	#N/A	#N/A	#N/A	#N/A	0.0148345	#N/A	#N/A	0.0416158	#N/A	#N/A	30	ENSG00000136826	KLF4	protein_coding	Kruppel like factor 4 [Source:HGNC Symbol;Acc:HGNC:6348]
MGAT4A	0.612449	#N/A	#N/A	#N/A	#N/A	#N/A	#N/A	#N/A	#N/A	#N/A	#N/A	#N/A	#N/A	4.99173	2.65052	4.28897	1.91075	7.14111	3.10526	0.506485	4.38054	4.05857	1.71346	0.586836	#N/A	#N/A	#N/A	#N/A	#N/A	#N/A	2.17063	#N/A	2.3567	3.18628	0.958977	#N/A	0.786135	#N/A	0.736627	0.799998	0.689863	0.768587	#N/A	#N/A	#N/A	#N/A	#N/A	0.760997	#N/A	#N/A	0.873783	2.19199	0.79277	0.351165	1.28107	0.210091	#N/A	0.569006	#N/A	0.0359462	#N/A	#N/A	#N/A	30	ENSG00000071073	MGAT4A	protein_coding	alpha-1,3-mannosyl-glycoprotein 4-beta-N-acetylglucosaminyltransferase A [Source:HGNC Symbol;Acc:HGNC:7047]
CMKLR1	0.0845568	#N/A	2.25932	#N/A	0.0825555	0.109551	#N/A	#N/A	#N/A	1.10028	#N/A	0.0687183	0.0171198	#N/A	#N/A	#N/A	#N/A	#N/A	#N/A	#N/A	#N/A	#N/A	#N/A	#N/A	#N/A	#N/A	#N/A	#N/A	#N/A	#N/A	1.21563	#N/A	0.284908	0.107775	0.478144	0.141172	0.641529	0.303224	0.741447	4.22695	8.31952	0.313857	5.98593	0.356608	0.26575	0.221017	5.2384	0.305172	0.200587	0.470412	0.302553	2.403	#N/A	#N/A	0.0281316	#N/A	#N/A	0.0188218	#N/A	#N/A	#N/A	#N/A	#N/A	30	ENSG00000174600	CMKLR1	protein_coding	chemerin chemokine-like receptor 1 [Source:HGNC Symbol;Acc:HGNC:2121]
SPTAN1	0.980874	1.40028	#N/A	#N/A	#N/A	#N/A	#N/A	#N/A	#N/A	0.73099	#N/A	#N/A	#N/A	#N/A	#N/A	#N/A	#N/A	#N/A	#N/A	#N/A	#N/A	#N/A	#N/A	#N/A	#N/A	1.11851	1.69948	1.75901	2.12017	#N/A	0.919393	#N/A	1.02573	1.21913	1.94767	2.06998	2.22028	1.98549	2.11715	2.22118	2.01143	2.06347	1.85725	1.83569	1.75658	2.70107	1.8119	1.9719	2.3903	1.87371	2.0241	0.683945	0.670563	#N/A	#N/A	#N/A	#N/A	#N/A	#N/A	#N/A	0.593824	#N/A	#N/A	30	ENSG00000197694	SPTAN1	protein_coding	spectrin alpha, non-erythrocytic 1 [Source:HGNC Symbol;Acc:HGNC:11273]
SLCO4A1	0.0642142	#N/A	#N/A	#N/A	#N/A	#N/A	#N/A	#N/A	#N/A	#N/A	#N/A	#N/A	#N/A	0.154034	0.119615	0.0861834	0.0480601	0.111139	#N/A	#N/A	#N/A	#N/A	0.0787922	#N/A	#N/A	#N/A	0.115142	#N/A	#N/A	#N/A	0.122527	#N/A	0.104196	0.0895467	0.205518	0.1149	0.221693	0.169214	0.210981	0.184354	5.60114	0.141261	0.532659	0.174179	0.193612	0.151305	0.606503	0.188346	#N/A	0.183555	0.205687	0.158532	0.0153683	#N/A	#N/A	#N/A	#N/A	#N/A	#N/A	#N/A	#N/A	#N/A	0.132165	30	ENSG00000101187	SLCO4A1	protein_coding	solute carrier organic anion transporter family member 4A1 [Source:HGNC Symbol;Acc:HGNC:10953]
LINC01558	0.0627048	#N/A	#N/A	#N/A	#N/A	#N/A	#N/A	#N/A	#N/A	0.116264	#N/A	#N/A	#N/A	0.182779	0.133232	#N/A	#N/A	0.12011	#N/A	#N/A	0.076824	#N/A	0.101883	#N/A	#N/A	#N/A	#N/A	#N/A	#N/A	#N/A	0.166495	#N/A	0.112671	0.0928863	0.22524	0.113648	0.207806	0.242659	0.235998	0.233159	0.311305	0.214928	0.513675	0.227357	0.223397	0.186058	0.197321	0.244673	0.164302	0.207369	0.259324	0.0484546	0.0279623	#N/A	0.0234715	#N/A	#N/A	#N/A	#N/A	#N/A	#N/A	#N/A	#N/A	30	ENSG00000146521	LINC01558	lncRNA	long intergenic non-protein coding RNA 1558 [Source:HGNC Symbol;Acc:HGNC:21235]
GFRAL	0.0494245	#N/A	0.0833873	0.0482015	0.0635119	0.0658759	#N/A	0.0544476	#N/A	0.129606	#N/A	#N/A	#N/A	#N/A	#N/A	#N/A	#N/A	#N/A	#N/A	#N/A	#N/A	#N/A	#N/A	#N/A	#N/A	0.0648942	0.136693	0.102835	0.119354	#N/A	0.0959558	#N/A	0.0880666	0.0745661	0.159699	#N/A	0.15714	0.168503	0.16695	0.164085	0.284969	0.127668	0.17504	0.170664	0.164344	0.145486	0.169378	0.147663	0.12949	0.122597	0.186946	#N/A	#N/A	#N/A	#N/A	#N/A	#N/A	#N/A	#N/A	#N/A	#N/A	#N/A	#N/A	30	ENSG00000187871	GFRAL	protein_coding	GDNF family receptor alpha like [Source:HGNC Symbol;Acc:HGNC:32789]
PEA15	0.129255	#N/A	#N/A	#N/A	#N/A	#N/A	#N/A	#N/A	#N/A	1.20424	#N/A	0.142324	#N/A	0.753107	0.879788	#N/A	#N/A	#N/A	#N/A	#N/A	#N/A	#N/A	0.731388	#N/A	#N/A	0.134895	0.773696	0.417102	#N/A	#N/A	#N/A	#N/A	#N/A	0.457448	4.44849	0.33403	5.20743	4.39027	3.64576	3.95588	6.01958	5.14035	3.94435	3.19848	3.83367	1.15872	2.9645	3.81063	#N/A	3.39965	3.92288	1.19156	#N/A	#N/A	#N/A	0.0284974	#N/A	#N/A	#N/A	#N/A	0.161836	0.521718	#N/A	30	ENSG00000162734	PEA15	protein_coding	proliferation and apoptosis adaptor protein 15 [Source:HGNC Symbol;Acc:HGNC:8822]
RPL34	0.0130535	#N/A	0.0257852	#N/A	#N/A	#N/A	#N/A	#N/A	#N/A	#N/A	#N/A	#N/A	#N/A	0.0869243	0.0586015	0.0494759	0.0159822	0.0634155	#N/A	#N/A	0.043644	#N/A	#N/A	0.0309863	#N/A	#N/A	0.0687222	0.0696456	0.0812137	#N/A	0.00709026	#N/A	#N/A	#N/A	0.108584	#N/A	0.100391	0.127788	0.0606509	0.0544095	0.116816	0.0936661	0.120823	0.102302	0.0914903	0.0996143	0.130517	0.124349	0.0869877	0.112309	0.0933508	0.0206062	#N/A	#N/A	#N/A	#N/A	#N/A	#N/A	#N/A	#N/A	#N/A	#N/A	#N/A	30	ENSG00000109475	RPL34	protein_coding	ribosomal protein L34 [Source:HGNC Symbol;Acc:HGNC:10340]
FAM189A1#104059	0.065659	#N/A	#N/A	#N/A	0.0610652	#N/A	#N/A	#N/A	#N/A	#N/A	#N/A	#N/A	#N/A	0.704346	0.145058	0.136626	#N/A	0.0830506	0.0726404	#N/A	0.082649	0.0747422	#N/A	#N/A	#N/A	#N/A	0.121662	#N/A	#N/A	#N/A	0.51377	#N/A	#N/A	#N/A	1.2526	#N/A	1.376	2.23885	1.5297	1.48049	3.64729	0.467492	2.89422	1.05382	0.18939	0.149384	2.61356	2.85429	#N/A	2.16555	2.25433	1.43488	0.0737212	#N/A	0.0163862	#N/A	#N/A	0.0163096	#N/A	#N/A	#N/A	#N/A	#N/A	30	ENSG00000104059	FAM189A1	protein_coding	family with sequence similarity 189 member A1 [Source:HGNC Symbol;Acc:HGNC:29075]
EBF3	0.796651	5.20116	#N/A	#N/A	#N/A	#N/A	#N/A	#N/A	#N/A	0.918451	#N/A	0.822187	#N/A	#N/A	#N/A	#N/A	#N/A	#N/A	#N/A	#N/A	#N/A	#N/A	#N/A	#N/A	#N/A	3.46022	4.3496	3.82464	4.93272	5.50265	#N/A	#N/A	#N/A	#N/A	3.6747	2.30503	2.20947	2.88244	1.87281	2.59756	2.98019	3.99127	1.59334	2.80969	1.548	2.44611	1.76912	1.92553	2.63656	1.38692	3.08475	#N/A	0.622957	#N/A	#N/A	#N/A	#N/A	#N/A	#N/A	#N/A	0.722449	4.8669	4.49778	30	ENSG00000108001	EBF3	protein_coding	EBF transcription factor 3 [Source:HGNC Symbol;Acc:HGNC:19087]
PRICKLE2	#N/A	4.71616	#N/A	#N/A	#N/A	#N/A	#N/A	0.923146	#N/A	1.58269	#N/A	0.955814	#N/A	#N/A	#N/A	#N/A	#N/A	#N/A	#N/A	#N/A	#N/A	#N/A	#N/A	#N/A	#N/A	4.85979	4.44117	5.12665	5.09271	3.99855	#N/A	#N/A	#N/A	#N/A	7.55639	8.01263	6.35502	8.39402	6.30481	6.28245	8.21031	4.56545	8.3018	6.40696	6.66148	5.5973	6.61071	6.90582	2.86904	6.82305	6.47747	0.534076	#N/A	#N/A	#N/A	#N/A	#N/A	#N/A	#N/A	#N/A	0.811261	6.84018	3.99742	30	ENSG00000163637	PRICKLE2	protein_coding	prickle planar cell polarity protein 2 [Source:HGNC Symbol;Acc:HGNC:20340]
PLSCR4	#N/A	3.43384	0.773493	#N/A	0.922429	#N/A	#N/A	#N/A	#N/A	1.85956	0.85305	1.18123	#N/A	#N/A	#N/A	#N/A	#N/A	#N/A	#N/A	#N/A	#N/A	#N/A	#N/A	#N/A	#N/A	2.78683	4.85222	4.1772	3.85787	#N/A	#N/A	#N/A	#N/A	#N/A	7.8656	7.1657	8.03532	9.16572	7.24535	7.0892	9.23419	6.22744	8.91368	7.05991	6.54351	6.33772	6.82802	8.02486	3.09762	7.70108	8.14962	#N/A	0.91315	#N/A	#N/A	#N/A	#N/A	#N/A	#N/A	#N/A	#N/A	7.75054	2.91459	30	ENSG00000114698	PLSCR4	protein_coding	phospholipid scramblase 4 [Source:HGNC Symbol;Acc:HGNC:16497]
SYNPO2	#N/A	3.37747	7.02273	4.39144	6.54641	7.07197	0.473593	2.57711	3.88691	#N/A	1.47227	#N/A	0.30122	4.08688	1.57706	1.65761	#N/A	3.38966	4.33645	3.15538	2.65016	2.3285	#N/A	1.86544	0.663852	#N/A	3.63864	4.56171	3.29976	1.15554	1.38465	#N/A	0.680277	#N/A	#N/A	#N/A	#N/A	#N/A	#N/A	#N/A	#N/A	#N/A	#N/A	#N/A	#N/A	#N/A	#N/A	#N/A	#N/A	#N/A	#N/A	0.448829	#N/A	#N/A	1.08772	#N/A	#N/A	#N/A	#N/A	#N/A	#N/A	3.93041	7.1171	30	ENSG00000172403	SYNPO2	protein_coding	synaptopodin 2 [Source:HGNC Symbol;Acc:HGNC:17732]
#285664	#N/A	2.88137	#N/A	#N/A	#N/A	#N/A	#N/A	0.871996	#N/A	0.849356	#N/A	1.79011	#N/A	#N/A	#N/A	#N/A	#N/A	#N/A	#N/A	#N/A	0.919222	#N/A	#N/A	#N/A	#N/A	1.93233	2.86616	3.31389	3.46904	#N/A	1.0101	0.981853	0.962824	1.29103	1.299	#N/A	1.50491	1.24208	0.925243	1.26357	1.19533	1.42533	0.927658	1.10375	0.974338	1.21691	0.833333	1.07024	#N/A	0.992308	1.32156	#N/A	#N/A	#N/A	#N/A	#N/A	#N/A	#N/A	#N/A	#N/A	#N/A	5.6469	5.38497	30	ENSG00000285664		lncRNA	novel transcript, antisense to FERMT2
ARHGEF10#104728	#N/A	3.93176	#N/A	#N/A	#N/A	#N/A	#N/A	#N/A	#N/A	1.2151	#N/A	#N/A	#N/A	#N/A	#N/A	#N/A	#N/A	#N/A	#N/A	#N/A	#N/A	#N/A	#N/A	#N/A	#N/A	2.36959	2.32375	2.91176	3.25713	3.04045	#N/A	#N/A	#N/A	0.894251	7.0352	3.83883	5.85651	6.93723	6.32772	6.08712	7.16644	6.33933	6.8923	6.18239	6.16815	5.4239	6.87713	6.26925	3.43234	6.29996	6.84601	1.55276	#N/A	#N/A	1.4174	#N/A	#N/A	#N/A	#N/A	#N/A	1.7523	2.90871	1.7034	30	ENSG00000104728	ARHGEF10	protein_coding	Rho guanine nucleotide exchange factor 10 [Source:HGNC Symbol;Acc:HGNC:14103]
GNG12	#N/A	0.900701	0.869754	#N/A	1.35598	0.933284	#N/A	#N/A	#N/A	0.779336	1.45569	0.788376	#N/A	#N/A	#N/A	#N/A	#N/A	#N/A	#N/A	#N/A	#N/A	#N/A	#N/A	#N/A	#N/A	1.12419	1.07578	2.59493	4.31991	0.781376	#N/A	#N/A	#N/A	#N/A	1.20807	#N/A	1.36005	1.17788	1.41068	1.3456	1.20461	1.08032	1.24438	1.15491	1.1846	1.16934	0.986468	1.20319	1.27574	1.0688	1.10868	#N/A	#N/A	#N/A	#N/A	#N/A	#N/A	#N/A	#N/A	#N/A	#N/A	4.36834	2.1083	30	ENSG00000172380	GNG12	protein_coding	G protein subunit gamma 12 [Source:HGNC Symbol;Acc:HGNC:19663]
RAB43	#N/A	0.100026	#N/A	#N/A	#N/A	#N/A	#N/A	#N/A	#N/A	0.870133	#N/A	0.139271	#N/A	1.17575	#N/A	1.09267	0.239089	0.672261	0.306474	0.154678	0.277923	#N/A	#N/A	#N/A	#N/A	#N/A	#N/A	#N/A	#N/A	#N/A	1.63801	#N/A	0.797621	0.681771	1.43744	#N/A	1.13818	1.3734	1.33159	1.34439	1.33504	0.897684	1.18446	1.60392	1.48821	1.28361	1.22495	1.44223	#N/A	1.15064	1.81113	1.09645	#N/A	#N/A	#N/A	0.0487394	#N/A	#N/A	#N/A	#N/A	#N/A	#N/A	#N/A	30	ENSG00000172780	RAB43	protein_coding	RAB43, member RAS oncogene family [Source:HGNC Symbol;Acc:HGNC:19983]
OXR1	#N/A	1.60042	0.677031	0.653807	0.839138	#N/A	#N/A	#N/A	0.902731	0.632758	1.83029	#N/A	#N/A	#N/A	#N/A	#N/A	#N/A	#N/A	#N/A	#N/A	#N/A	#N/A	#N/A	#N/A	#N/A	0.855685	#N/A	#N/A	#N/A	#N/A	0.730251	#N/A	0.76931	1.23553	0.864206	1.06395	1.3085	0.920334	1.08105	0.932953	0.851064	0.961275	0.727573	0.824713	0.876708	0.873781	0.68567	0.857077	#N/A	0.836285	0.976358	#N/A	#N/A	#N/A	#N/A	#N/A	#N/A	#N/A	#N/A	#N/A	0.546525	1.18861	1.34819	30	ENSG00000164830	OXR1	protein_coding	oxidation resistance 1 [Source:HGNC Symbol;Acc:HGNC:15822]
DCLK1	#N/A	0.144185	1.89182	#N/A	0.697356	0.752436	0.363264	1.49466	0.37549	#N/A	#N/A	#N/A	#N/A	#N/A	#N/A	#N/A	#N/A	#N/A	#N/A	#N/A	#N/A	#N/A	#N/A	#N/A	#N/A	#N/A	2.40077	1.33793	1.41206	#N/A	#N/A	#N/A	#N/A	#N/A	6.28193	0.261677	3.97508	5.52408	3.88679	4.01407	5.69273	4.98548	5.10931	2.59074	4.68093	3.67078	5.14471	5.48731	#N/A	5.18544	2.79695	1.41729	#N/A	#N/A	0.317254	#N/A	#N/A	#N/A	#N/A	#N/A	#N/A	1.15931	0.326367	30	ENSG00000133083	DCLK1	protein_coding	doublecortin like kinase 1 [Source:HGNC Symbol;Acc:HGNC:2700]
KANK2	#N/A	1.68643	0.625147	#N/A	#N/A	#N/A	0.987441	1.31585	#N/A	1.75886	#N/A	1.28103	#N/A	#N/A	#N/A	#N/A	#N/A	#N/A	#N/A	#N/A	#N/A	#N/A	#N/A	#N/A	#N/A	2.57764	1.16308	1.95506	3.7948	0.855138	#N/A	#N/A	#N/A	#N/A	3.46418	3.95428	4.21203	4.39198	4.91612	4.76752	4.00447	3.47208	5.30749	4.04451	4.2249	3.228	3.74748	4.38285	2.19664	4.81721	3.88498	#N/A	#N/A	#N/A	#N/A	#N/A	#N/A	#N/A	#N/A	#N/A	#N/A	5.56807	3.81581	30	ENSG00000197256	KANK2	protein_coding	KN motif and ankyrin repeat domains 2 [Source:HGNC Symbol;Acc:HGNC:29300]
CFD#197766	#N/A	0.0776815	0.119753	0.125962	0.056425	#N/A	0.0400419	0.120279	#N/A	0.639567	0.0404809	0.0262129	#N/A	#N/A	#N/A	#N/A	#N/A	#N/A	#N/A	#N/A	#N/A	#N/A	#N/A	#N/A	#N/A	0.0417469	#N/A	0.10182	0.112628	#N/A	#N/A	#N/A	#N/A	#N/A	0.171729	0.122072	0.173172	0.190667	1.97561	2.67655	1.3342	0.139955	0.259135	0.169182	0.160637	0.185366	0.203819	0.210084	#N/A	0.16609	0.196535	#N/A	#N/A	#N/A	#N/A	#N/A	#N/A	#N/A	#N/A	#N/A	#N/A	0.112965	0.121852	30	ENSG00000197766	CFD	protein_coding	complement factor D [Source:HGNC Symbol;Acc:HGNC:2771]
HOXD3	#N/A	0.319051	#N/A	#N/A	#N/A	#N/A	#N/A	#N/A	#N/A	1.15698	#N/A	#N/A	#N/A	#N/A	#N/A	#N/A	#N/A	#N/A	#N/A	#N/A	#N/A	#N/A	0.88957	#N/A	#N/A	1.23603	5.96519	3.93507	5.39051	0.284317	2.56887	#N/A	2.57257	4.40163	4.45154	1.05217	3.51118	4.04774	3.52864	3.8675	4.20316	4.0603	3.48733	4.6826	3.85576	2.30492	3.57406	3.96365	1.79035	3.477	4.07493	#N/A	#N/A	#N/A	#N/A	#N/A	#N/A	#N/A	#N/A	#N/A	#N/A	5.45897	0.977541	30	ENSG00000128652	HOXD3	protein_coding	homeobox D3 [Source:HGNC Symbol;Acc:HGNC:5137]
DNM3OS	#N/A	0.137416	1.138	1.45837	0.561587	0.430728	#N/A	#N/A	0.209056	2.21374	#N/A	#N/A	#N/A	#N/A	#N/A	#N/A	#N/A	#N/A	#N/A	#N/A	#N/A	#N/A	#N/A	#N/A	#N/A	0.319426	1.75454	0.88099	0.669994	#N/A	#N/A	#N/A	#N/A	#N/A	7.18528	0.483675	5.96523	6.73988	6.16224	8.54293	7.44167	8.3964	8.15312	6.46407	5.70959	0.833764	8.12637	6.3448	0.779137	8.44445	6.27022	#N/A	#N/A	#N/A	#N/A	#N/A	#N/A	#N/A	#N/A	#N/A	#N/A	0.585321	0.379225	30	ENSG00000230630	DNM3OS	lncRNA	DNM3 opposite strand/antisense RNA [Source:HGNC Symbol;Acc:HGNC:41228]
IL32	#N/A	0.0685487	#N/A	#N/A	#N/A	#N/A	#N/A	#N/A	#N/A	#N/A	#N/A	#N/A	#N/A	0.181118	0.116151	0.0922793	0.0546378	0.110798	#N/A	#N/A	#N/A	0.0906768	0.0932312	0.0537394	#N/A	#N/A	0.17833	0.1507	0.174258	#N/A	0.299942	#N/A	0.0803104	#N/A	0.223319	#N/A	0.324369	0.236833	0.196819	0.216141	0.318454	0.240745	#N/A	0.18051	0.218293	0.165321	0.742966	0.183434	#N/A	#N/A	0.224402	0.0655349	0.0320547	#N/A	0.0278833	#N/A	#N/A	#N/A	#N/A	#N/A	#N/A	#N/A	#N/A	30	ENSG00000008517	IL32	protein_coding	interleukin 32 [Source:HGNC Symbol;Acc:HGNC:16830]
LOXL2	#N/A	0.402265	#N/A	0.979009	#N/A	#N/A	#N/A	#N/A	#N/A	1.64124	#N/A	#N/A	#N/A	#N/A	#N/A	#N/A	#N/A	#N/A	#N/A	#N/A	#N/A	#N/A	#N/A	#N/A	#N/A	1.3479	2.72232	2.68554	2.45263	0.362003	1.85108	1.02202	2.29992	1.83373	3.17052	5.89539	2.82822	3.29012	3.73879	3.30658	3.14613	3.06744	3.21329	3.35813	3.68975	3.37982	3.63125	3.34562	2.78776	3.4839	3.07003	#N/A	#N/A	#N/A	#N/A	#N/A	#N/A	#N/A	#N/A	#N/A	#N/A	2.08293	#N/A	30	ENSG00000134013	LOXL2	protein_coding	lysyl oxidase like 2 [Source:HGNC Symbol;Acc:HGNC:6666]
LPAR1	#N/A	0.0700995	0.139257	0.0644495	0.0719914	0.0767518	0.0397637	0.0607107	0.0395358	0.401949	#N/A	#N/A	#N/A	#N/A	#N/A	#N/A	#N/A	#N/A	#N/A	#N/A	#N/A	#N/A	#N/A	#N/A	#N/A	#N/A	#N/A	#N/A	#N/A	#N/A	#N/A	#N/A	#N/A	#N/A	0.15188	0.114596	0.184235	0.19036	0.858982	0.799964	5.26516	0.17447	4.76247	0.180534	0.152291	0.181129	3.61936	1.88858	#N/A	0.151355	0.210727	1.05621	0.032659	#N/A	0.0231311	#N/A	#N/A	#N/A	#N/A	#N/A	#N/A	0.0958963	0.0966249	30	ENSG00000198121	LPAR1	protein_coding	lysophosphatidic acid receptor 1 [Source:HGNC Symbol;Acc:HGNC:3166]
TMEFF2	#N/A	0.100738	#N/A	0.652778	#N/A	#N/A	#N/A	#N/A	#N/A	1.63167	#N/A	#N/A	#N/A	1.42777	2.10742	#N/A	#N/A	1.07117	#N/A	#N/A	0.275629	0.242359	#N/A	#N/A	#N/A	0.208455	0.413402	0.297086	0.755041	#N/A	#N/A	#N/A	#N/A	#N/A	7.31123	0.139323	5.362	5.8703	5.52	5.20523	5.78884	3.20777	5.38185	4.69275	4.74592	0.347149	4.73887	5.02984	#N/A	6.85712	6.28845	#N/A	#N/A	#N/A	#N/A	#N/A	#N/A	#N/A	#N/A	#N/A	#N/A	0.323073	0.181093	30	ENSG00000144339	TMEFF2	protein_coding	transmembrane protein with EGF like and two follistatin like domains 2 [Source:HGNC Symbol;Acc:HGNC:11867]
MFAP5	#N/A	0.0418812	0.106832	0.0425454	0.0551465	0.0692867	0.0404938	0.0525244	0.0459802	0.167801	0.0278333	0.0266846	#N/A	#N/A	#N/A	#N/A	#N/A	#N/A	#N/A	#N/A	#N/A	#N/A	#N/A	#N/A	#N/A	#N/A	0.0339635	#N/A	0.0927803	#N/A	#N/A	#N/A	#N/A	#N/A	0.155283	#N/A	0.160003	0.191539	0.156209	0.154751	0.192111	0.165285	0.198679	0.156646	0.172307	0.153766	0.165045	0.167782	#N/A	0.160422	0.196265	#N/A	#N/A	#N/A	#N/A	#N/A	#N/A	#N/A	#N/A	#N/A	#N/A	0.104466	0.0579987	30	ENSG00000197614	MFAP5	protein_coding	microfibril associated protein 5 [Source:HGNC Symbol;Acc:HGNC:29673]
CALCOCO2	#N/A	1.00504	#N/A	#N/A	#N/A	#N/A	#N/A	#N/A	#N/A	0.601467	#N/A	1.32017	#N/A	#N/A	#N/A	#N/A	#N/A	#N/A	#N/A	#N/A	#N/A	#N/A	#N/A	#N/A	#N/A	1.18564	#N/A	1.37166	0.901137	#N/A	0.551353	#N/A	0.806999	0.896124	0.782969	#N/A	1.20004	0.819312	0.909414	0.882488	0.840064	1.12328	0.608162	0.870278	0.635277	0.745985	0.654225	0.777332	1.26431	0.75956	0.860684	#N/A	0.816473	0.680382	#N/A	#N/A	#N/A	0.910355	#N/A	#N/A	#N/A	0.820618	1.00171	30	ENSG00000136436	CALCOCO2	protein_coding	calcium binding and coiled-coil domain 2 [Source:HGNC Symbol;Acc:HGNC:29912]
ZNF618	#N/A	0.26699	1.62904	0.804778	1.13726	1.43843	1.02843	1.63073	1.21576	1.00769	#N/A	#N/A	#N/A	#N/A	#N/A	#N/A	#N/A	#N/A	#N/A	#N/A	#N/A	#N/A	#N/A	#N/A	#N/A	#N/A	0.876216	#N/A	#N/A	#N/A	0.988296	#N/A	0.902219	0.595042	1.07393	#N/A	0.881273	1.15519	1.06346	1.1432	1.12463	1.40116	0.85863	1.07412	1.11523	1.06961	0.719302	0.887741	1.16088	1.02124	1.78656	#N/A	#N/A	#N/A	#N/A	#N/A	#N/A	#N/A	#N/A	#N/A	#N/A	3.6189	#N/A	30	ENSG00000157657	ZNF618	protein_coding	zinc finger protein 618 [Source:HGNC Symbol;Acc:HGNC:29416]
HNMT	#N/A	#N/A	4.72394	2.92981	4.39918	3.31404	2.00264	2.80927	0.589907	2.7368	0.285868	0.449292	#N/A	#N/A	#N/A	#N/A	#N/A	#N/A	#N/A	#N/A	#N/A	#N/A	#N/A	#N/A	#N/A	#N/A	#N/A	#N/A	#N/A	0.217775	#N/A	#N/A	#N/A	#N/A	8.1085	0.848565	6.25425	9.81634	7.26385	7.91832	8.2716	5.59161	8.35334	5.94869	7.25798	4.60339	7.44933	7.97862	1.53184	6.94592	6.89303	#N/A	#N/A	#N/A	#N/A	#N/A	#N/A	#N/A	#N/A	#N/A	#N/A	2.64805	0.588509	30	ENSG00000150540	HNMT	protein_coding	histamine N-methyltransferase [Source:HGNC Symbol;Acc:HGNC:5028]
CRMP1	#N/A	#N/A	0.248839	0.324018	0.112882	0.116677	0.0629036	0.188376	0.0571531	1.03477	0.0564174	#N/A	#N/A	#N/A	#N/A	#N/A	#N/A	#N/A	#N/A	#N/A	#N/A	#N/A	#N/A	#N/A	#N/A	0.0944792	0.206221	0.162098	0.165825	#N/A	#N/A	#N/A	#N/A	#N/A	5.38634	0.129034	3.69937	4.39279	4.69529	4.79928	3.96059	2.41464	3.59533	1.2312	1.76385	#N/A	2.45154	2.84178	#N/A	3.26627	3.58253	#N/A	#N/A	#N/A	#N/A	#N/A	#N/A	#N/A	#N/A	#N/A	#N/A	0.171968	0.139824	30	ENSG00000072832	CRMP1	protein_coding	collapsin response mediator protein 1 [Source:HGNC Symbol;Acc:HGNC:2365]
GCNT2#111846	#N/A	#N/A	0.677877	#N/A	0.269128	0.227186	0.14304	1.18284	0.169845	#N/A	#N/A	#N/A	#N/A	4.48423	2.89003	2.8469	0.220111	0.161071	0.130141	0.155022	0.229492	0.266261	0.620633	#N/A	0.152307	#N/A	#N/A	#N/A	#N/A	#N/A	2.27687	0.158819	0.685507	0.389534	#N/A	#N/A	#N/A	#N/A	0.677791	#N/A	#N/A	#N/A	1.60506	#N/A	1.58995	#N/A	0.991234	#N/A	#N/A	2.7113	#N/A	0.798165	#N/A	0.0487072	0.123728	#N/A	#N/A	0.0989112	#N/A	#N/A	#N/A	#N/A	#N/A	30	ENSG00000111846	GCNT2	protein_coding	glucosaminyl (N-acetyl) transferase 2 (I blood group) [Source:HGNC Symbol;Acc:HGNC:4204]
RARRES2	#N/A	#N/A	0.188742	0.216513	0.0972013	0.0981684	0.0519319	0.264026	#N/A	0.92649	#N/A	#N/A	#N/A	#N/A	#N/A	#N/A	#N/A	#N/A	#N/A	#N/A	#N/A	#N/A	#N/A	#N/A	#N/A	0.101993	0.213497	0.139029	0.1624	#N/A	#N/A	#N/A	#N/A	#N/A	0.30004	0.145887	0.269007	0.299965	5.27513	0.300554	0.342534	0.266255	0.321045	0.302683	0.277184	0.246167	0.309552	0.304859	0.233912	0.303615	0.305069	#N/A	#N/A	#N/A	#N/A	#N/A	#N/A	#N/A	#N/A	#N/A	#N/A	0.175335	0.12119	30	ENSG00000106538	RARRES2	protein_coding	retinoic acid receptor responder 2 [Source:HGNC Symbol;Acc:HGNC:9868]
PAPPA	#N/A	#N/A	3.22591	3.42181	0.387356	0.375909	0.244788	2.37247	0.204458	#N/A	0.130077	#N/A	#N/A	#N/A	#N/A	#N/A	#N/A	#N/A	#N/A	#N/A	#N/A	#N/A	#N/A	#N/A	#N/A	0.311216	1.08684	0.619067	0.748459	#N/A	#N/A	#N/A	#N/A	#N/A	1.62539	0.491773	1.97391	1.87849	2.71471	1.83417	1.72225	1.7713	2.00507	2.32165	1.84857	1.96264	1.86741	2.20354	#N/A	2.45053	1.3062	1.31873	#N/A	#N/A	#N/A	#N/A	#N/A	#N/A	#N/A	#N/A	#N/A	0.549093	#N/A	30	ENSG00000182752	PAPPA	protein_coding	pappalysin 1 [Source:HGNC Symbol;Acc:HGNC:8602]
VPS13D	#N/A	#N/A	0.601363	0.776641	0.883759	1.02379	0.981607	0.761806	0.948656	#N/A	0.971427	#N/A	#N/A	0.802502	0.682766	0.733883	0.889473	0.86524	1.05803	0.845663	0.832529	0.942366	0.663225	1.32552	#N/A	0.817154	0.901874	0.835917	1.05138	#N/A	0.605598	0.667821	0.494843	0.697989	#N/A	#N/A	#N/A	#N/A	#N/A	#N/A	#N/A	#N/A	#N/A	#N/A	#N/A	#N/A	#N/A	#N/A	1.11455	#N/A	#N/A	#N/A	#N/A	#N/A	#N/A	#N/A	#N/A	#N/A	#N/A	#N/A	#N/A	1.17504	0.979904	30	ENSG00000048707	VPS13D	protein_coding	vacuolar protein sorting 13 homolog D [Source:HGNC Symbol;Acc:HGNC:23595]
SRPX2	#N/A	#N/A	1.65922	0.907873	0.195365	0.201093	0.142132	1.28062	#N/A	3.10307	#N/A	0.0767206	#N/A	#N/A	#N/A	#N/A	#N/A	#N/A	#N/A	#N/A	#N/A	#N/A	#N/A	#N/A	#N/A	#N/A	0.289795	0.186469	0.21511	#N/A	#N/A	#N/A	#N/A	#N/A	0.436574	0.150969	5.11791	0.401874	5.6618	5.30763	6.84283	3.63873	7.76212	5.01521	0.334709	0.269946	6.85494	6.35363	0.259657	6.17593	6.05019	#N/A	#N/A	#N/A	#N/A	#N/A	#N/A	#N/A	#N/A	#N/A	0.0948477	0.169614	#N/A	30	ENSG00000102359	SRPX2	protein_coding	sushi repeat containing protein X-linked 2 [Source:HGNC Symbol;Acc:HGNC:30668]
CST3	#N/A	#N/A	0.574888	0.606127	0.127414	0.180188	0.0626724	0.561618	0.0897837	0.247468	0.0579815	0.0642569	#N/A	#N/A	#N/A	#N/A	#N/A	#N/A	#N/A	#N/A	#N/A	#N/A	#N/A	#N/A	#N/A	#N/A	#N/A	#N/A	#N/A	#N/A	#N/A	#N/A	#N/A	0.138568	0.310421	0.136786	0.307267	0.316348	0.318857	0.283087	0.359333	0.279647	0.350712	0.295221	0.283535	0.245142	0.325945	0.318633	0.254353	0.320762	0.320623	#N/A	#N/A	#N/A	#N/A	#N/A	#N/A	#N/A	#N/A	#N/A	#N/A	0.202326	0.0977727	30	ENSG00000101439	CST3	protein_coding	cystatin C [Source:HGNC Symbol;Acc:HGNC:2475]
ARHGAP35	#N/A	#N/A	0.712611	0.567392	0.602854	0.970789	0.729621	0.841499	#N/A	#N/A	1.2128	#N/A	#N/A	0.620813	0.713074	0.913628	0.860862	1.0055	#N/A	1.39271	0.908856	0.705863	0.561163	#N/A	#N/A	0.930655	1.00809	0.86127	1.01084	#N/A	0.703469	#N/A	0.714447	0.950769	#N/A	#N/A	#N/A	#N/A	#N/A	#N/A	#N/A	#N/A	#N/A	#N/A	0.627743	0.914973	0.462322	#N/A	0.909284	0.62945	#N/A	#N/A	0.475128	#N/A	#N/A	#N/A	#N/A	#N/A	#N/A	#N/A	#N/A	#N/A	0.932854	30	ENSG00000160007	ARHGAP35	protein_coding	Rho GTPase activating protein 35 [Source:HGNC Symbol;Acc:HGNC:4591]
ARHGAP1	#N/A	#N/A	1.51182	1.53829	1.39012	2.13088	1.30823	1.18782	0.965073	1.65969	1.62265	2.10688	#N/A	#N/A	#N/A	#N/A	#N/A	#N/A	#N/A	#N/A	#N/A	#N/A	0.930335	#N/A	#N/A	1.4184	#N/A	1.1109	#N/A	#N/A	#N/A	#N/A	#N/A	#N/A	2.59256	3.06046	2.71528	2.51218	3.30851	2.41303	2.46481	2.53026	2.94103	3.31625	2.91176	2.18665	2.8401	2.76595	2.05337	3.46526	2.26433	#N/A	#N/A	#N/A	#N/A	#N/A	#N/A	#N/A	#N/A	#N/A	#N/A	#N/A	#N/A	30	ENSG00000175220	ARHGAP1	protein_coding	Rho GTPase activating protein 1 [Source:HGNC Symbol;Acc:HGNC:673]
EVC2	#N/A	#N/A	3.93314	0.116361	0.10216	0.105006	0.0641184	0.259199	0.060583	1.70082	0.0579645	0.0639843	#N/A	#N/A	#N/A	#N/A	#N/A	#N/A	#N/A	#N/A	#N/A	#N/A	#N/A	#N/A	#N/A	#N/A	0.217686	0.189941	0.201023	#N/A	#N/A	#N/A	#N/A	#N/A	4.52407	0.170103	4.33307	0.534123	5.0929	4.90722	6.39128	0.742184	7.47781	0.755441	0.300061	0.237745	5.83351	6.58361	#N/A	0.790747	5.19018	#N/A	#N/A	#N/A	#N/A	#N/A	#N/A	#N/A	#N/A	#N/A	#N/A	#N/A	0.149528	30	ENSG00000173040	EVC2	protein_coding	EvC ciliary complex subunit 2 [Source:HGNC Symbol;Acc:HGNC:19747]
CCDC107	#N/A	#N/A	3.1028	1.41146	1.23694	0.498191	0.220112	0.861483	0.304567	0.950425	0.155497	0.230678	#N/A	#N/A	#N/A	#N/A	#N/A	#N/A	#N/A	#N/A	#N/A	0.435203	#N/A	#N/A	#N/A	#N/A	#N/A	#N/A	#N/A	#N/A	0.799578	#N/A	1.03524	#N/A	2.22895	0.458209	2.58609	1.58761	1.00585	1.87124	2.02134	2.31502	0.739387	0.841104	1.14766	0.867466	0.76024	1.09657	1.0389	0.749012	2.46344	#N/A	#N/A	#N/A	#N/A	#N/A	#N/A	#N/A	#N/A	#N/A	#N/A	#N/A	#N/A	30	ENSG00000159884	CCDC107	protein_coding	coiled-coil domain containing 107 [Source:HGNC Symbol;Acc:HGNC:28465]
NAA11	#N/A	#N/A	0.348037	0.0415967	0.0434287	0.0697556	0.0303539	0.020096	0.0380591	0.146242	#N/A	#N/A	#N/A	#N/A	#N/A	#N/A	#N/A	#N/A	#N/A	#N/A	#N/A	#N/A	#N/A	#N/A	#N/A	#N/A	0.0990226	0.110669	0.101897	#N/A	0.140387	#N/A	#N/A	0.0788654	0.79452	0.0575134	2.20257	1.30719	1.59514	1.25371	2.67767	0.080988	2.87088	0.212289	0.0742247	0.147075	1.93546	1.08079	#N/A	1.36901	0.494943	#N/A	#N/A	#N/A	#N/A	#N/A	#N/A	#N/A	#N/A	#N/A	#N/A	#N/A	0.0749069	30	ENSG00000156269	NAA11	protein_coding	N-alpha-acetyltransferase 11, NatA catalytic subunit [Source:HGNC Symbol;Acc:HGNC:28125]
#258489	#N/A	#N/A	0.158307	0.0659066	#N/A	0.0700064	0.0388939	0.0632525	#N/A	0.11877	#N/A	#N/A	#N/A	#N/A	0.104436	#N/A	#N/A	#N/A	#N/A	#N/A	#N/A	#N/A	#N/A	#N/A	#N/A	#N/A	0.15186	0.110789	0.130082	#N/A	0.141593	#N/A	0.0982657	0.0817256	0.235618	0.0882469	0.16242	0.223016	0.179151	0.219539	0.24361	0.194251	0.250065	0.187081	0.205896	0.167372	0.253993	0.222923	#N/A	0.222496	0.2115	#N/A	#N/A	#N/A	#N/A	#N/A	#N/A	#N/A	#N/A	#N/A	#N/A	0.121067	#N/A	30	ENSG00000258489		lncRNA	novel transcript
PROCA1	#N/A	#N/A	#N/A	#N/A	0.0770671	#N/A	0.0401398	0.0348581	0.0395336	0.23622	#N/A	#N/A	#N/A	#N/A	0.155431	0.0748271	#N/A	0.0665537	#N/A	#N/A	0.0822866	0.0690517	0.0595738	#N/A	#N/A	#N/A	#N/A	#N/A	#N/A	#N/A	0.657878	#N/A	#N/A	0.0922766	1.98145	#N/A	0.948314	2.30733	2.04182	0.835707	3.14977	0.275417	3.10292	0.654653	0.18025	0.149514	2.97604	2.61199	0.133371	3.11996	2.15315	#N/A	0.0528598	#N/A	#N/A	#N/A	#N/A	#N/A	#N/A	#N/A	#N/A	#N/A	#N/A	30	ENSG00000167525	PROCA1	protein_coding	protein interacting with cyclin A1 [Source:HGNC Symbol;Acc:HGNC:28600]
C1QTNF7-AS1	#N/A	#N/A	0.843935	0.568988	0.651727	1.01821	#N/A	0.701572	0.560371	1.47965	#N/A	0.517811	#N/A	#N/A	#N/A	#N/A	#N/A	#N/A	#N/A	#N/A	#N/A	#N/A	#N/A	#N/A	#N/A	1.6881	1.31654	1.49605	0.776565	#N/A	#N/A	#N/A	0.924366	1.4204	2.21726	#N/A	1.98928	2.14265	1.63149	1.68039	2.03475	2.48677	1.78526	1.7977	1.58151	2.14934	2.15085	2.02636	#N/A	1.60332	1.23188	#N/A	#N/A	#N/A	#N/A	#N/A	#N/A	#N/A	#N/A	#N/A	#N/A	1.22779	#N/A	30	ENSG00000249252	C1QTNF7-AS1	lncRNA	C1QTNF7 antisense RNA 1 [Source:HGNC Symbol;Acc:HGNC:40683]
KIF7	#N/A	#N/A	0.521908	0.138573	0.0718773	0.079069	0.0544326	0.107077	0.0457709	0.429192	0.0341159	#N/A	#N/A	#N/A	#N/A	#N/A	#N/A	#N/A	#N/A	#N/A	#N/A	#N/A	#N/A	#N/A	#N/A	0.0909202	0.190296	0.101316	0.171673	#N/A	#N/A	#N/A	#N/A	#N/A	2.6789	#N/A	3.53509	3.20335	3.55891	2.77011	3.9447	0.802975	3.74749	1.47615	0.194747	0.203654	2.90742	3.35485	#N/A	3.4846	3.37302	#N/A	#N/A	#N/A	#N/A	#N/A	#N/A	#N/A	#N/A	#N/A	#N/A	0.146589	0.124988	30	ENSG00000166813	KIF7	protein_coding	kinesin family member 7 [Source:HGNC Symbol;Acc:HGNC:30497]
RBM47	#N/A	#N/A	1.05269	0.0758619	0.0826773	0.0824085	#N/A	0.147781	#N/A	#N/A	#N/A	#N/A	#N/A	0.248093	0.165058	#N/A	#N/A	0.113664	0.0884409	#N/A	0.0926076	#N/A	0.0862937	#N/A	#N/A	#N/A	#N/A	#N/A	#N/A	#N/A	0.580603	#N/A	0.106021	#N/A	0.432118	#N/A	0.919585	1.1926	1.47731	0.610581	2.54621	0.200366	2.9955	0.343292	0.190072	0.126107	2.56134	1.07589	#N/A	1.82958	0.594289	0.383847	#N/A	#N/A	0.0250307	#N/A	#N/A	#N/A	#N/A	#N/A	#N/A	#N/A	#N/A	30	ENSG00000163694	RBM47	protein_coding	RNA binding motif protein 47 [Source:HGNC Symbol;Acc:HGNC:30358]
LINC01140	#N/A	#N/A	0.107611	0.0451742	0.0708071	0.0702269	0.0400793	0.0352924	#N/A	0.15219	#N/A	0.0403799	#N/A	#N/A	#N/A	#N/A	#N/A	#N/A	#N/A	#N/A	#N/A	#N/A	#N/A	#N/A	#N/A	#N/A	0.154601	0.112053	0.130478	#N/A	0.108906	#N/A	0.0835314	#N/A	0.212272	#N/A	0.236945	0.239677	0.231463	0.24159	0.261044	0.17941	0.252327	0.213137	0.178036	0.165278	0.254504	0.222215	#N/A	0.229244	0.226982	#N/A	0.0217918	#N/A	#N/A	#N/A	#N/A	#N/A	#N/A	#N/A	#N/A	0.106502	#N/A	30	ENSG00000267272	LINC01140	lncRNA	long intergenic non-protein coding RNA 1140 [Source:HGNC Symbol;Acc:HGNC:27922]
MIR4300HG	#N/A	#N/A	0.0822315	0.0227615	#N/A	#N/A	#N/A	0.0180615	#N/A	#N/A	0.0302567	#N/A	#N/A	0.0928885	0.0654705	0.0193002	#N/A	0.0408123	0.0471661	#N/A	#N/A	#N/A	0.0307557	0.0322303	#N/A	#N/A	0.0678697	#N/A	0.0545402	#N/A	0.0260343	#N/A	0.0600809	#N/A	0.274171	#N/A	0.217902	0.0923609	0.192795	0.0918161	0.642235	0.0319526	0.448226	0.122464	#N/A	0.125651	0.652637	0.141062	#N/A	0.159154	0.210257	#N/A	#N/A	#N/A	#N/A	#N/A	#N/A	#N/A	#N/A	#N/A	#N/A	#N/A	0.0652378	30	ENSG00000245832	MIR4300HG	lncRNA	MIR4300 host gene [Source:HGNC Symbol;Acc:HGNC:52003]
IL17RA	#N/A	#N/A	#N/A	#N/A	#N/A	#N/A	0.859477	0.740705	#N/A	2.36447	0.360147	0.554477	#N/A	0.83594	#N/A	#N/A	0.576539	#N/A	#N/A	#N/A	#N/A	#N/A	1.05759	#N/A	#N/A	#N/A	#N/A	#N/A	#N/A	#N/A	0.947323	#N/A	0.92905	1.96545	6.7377	2.65729	5.94416	10.9775	5.73002	7.06172	8.50071	6.71688	6.92494	5.93794	9.31628	6.8217	6.51289	7.82956	3.17632	6.06413	6.79761	#N/A	0.695764	0.247914	#N/A	#N/A	#N/A	#N/A	#N/A	#N/A	#N/A	#N/A	#N/A	30	ENSG00000177663	IL17RA	protein_coding	interleukin 17 receptor A [Source:HGNC Symbol;Acc:HGNC:5985]
CYS1	#N/A	#N/A	0.0876456	0.0307234	0.0647258	0.067352	0.0394005	0.0334081	#N/A	0.108192	#N/A	#N/A	#N/A	#N/A	#N/A	#N/A	#N/A	#N/A	#N/A	#N/A	#N/A	#N/A	#N/A	#N/A	#N/A	0.0670366	0.131824	0.106168	0.123841	#N/A	0.168561	0.0361469	0.0628838	#N/A	0.162499	#N/A	0.152668	0.142597	0.140784	0.144077	0.757379	0.156897	0.170554	0.172923	0.161689	0.147996	0.376092	0.203922	#N/A	0.144839	0.196505	#N/A	#N/A	#N/A	#N/A	#N/A	#N/A	#N/A	#N/A	#N/A	#N/A	0.086741	#N/A	30	ENSG00000205795	CYS1	protein_coding	cystin 1 [Source:HGNC Symbol;Acc:HGNC:18525]
LURAP1	#N/A	#N/A	2.22698	#N/A	0.091094	#N/A	0.0620327	0.258254	#N/A	0.974898	#N/A	#N/A	0.0192092	#N/A	0.794552	#N/A	#N/A	0.246833	#N/A	#N/A	#N/A	#N/A	0.402081	#N/A	0.0319204	#N/A	0.3162	0.166159	0.160193	#N/A	#N/A	#N/A	#N/A	#N/A	1.5654	#N/A	1.86187	1.60251	1.78333	1.71627	#N/A	0.650502	1.89997	1.11064	0.919632	0.307775	1.22308	1.04208	0.178064	2.18197	1.62814	#N/A	#N/A	#N/A	#N/A	#N/A	#N/A	#N/A	#N/A	#N/A	#N/A	0.116445	0.100589	30	ENSG00000171357	LURAP1	protein_coding	leucine rich adaptor protein 1 [Source:HGNC Symbol;Acc:HGNC:32327]
KATNAL1	#N/A	#N/A	0.628314	0.6822	#N/A	0.819992	0.642452	0.659708	1.00696	1.22516	#N/A	1.12445	#N/A	#N/A	#N/A	#N/A	#N/A	#N/A	#N/A	#N/A	#N/A	#N/A	#N/A	#N/A	#N/A	1.06936	1.29527	1.29613	1.16927	#N/A	#N/A	#N/A	#N/A	#N/A	1.74307	1.92848	2.14711	1.9414	1.92977	2.01662	1.88518	1.6901	1.54526	1.77789	1.63412	2.09792	1.65114	1.68976	1.0064	1.72583	1.92116	#N/A	#N/A	#N/A	#N/A	#N/A	#N/A	#N/A	#N/A	#N/A	#N/A	#N/A	0.9697	30	ENSG00000102781	KATNAL1	protein_coding	katanin catalytic subunit A1 like 1 [Source:HGNC Symbol;Acc:HGNC:28361]
MIR130AHG	#N/A	#N/A	0.64211	0.0604889	0.0626138	#N/A	0.0429231	0.0597462	#N/A	0.152814	#N/A	0.0499181	#N/A	#N/A	#N/A	#N/A	#N/A	#N/A	#N/A	#N/A	#N/A	#N/A	#N/A	#N/A	#N/A	0.0956136	0.138842	0.128309	0.148139	#N/A	#N/A	#N/A	#N/A	#N/A	0.21305	0.0615606	0.31999	0.197779	0.191173	0.18927	5.51732	0.171	5.81184	0.188028	0.154299	0.175234	0.181601	0.16409	0.159995	0.186843	0.477948	#N/A	#N/A	#N/A	#N/A	#N/A	#N/A	#N/A	#N/A	#N/A	#N/A	0.129301	0.11606	30	ENSG00000254602	MIR130AHG	lncRNA	MIR130A host gene [Source:HGNC Symbol;Acc:HGNC:55966]
CCNI	#N/A	#N/A	1.68608	0.808924	1.6551	0.918355	1.11587	#N/A	2.04488	1.66434	2.31078	1.43643	#N/A	#N/A	#N/A	#N/A	#N/A	#N/A	#N/A	#N/A	#N/A	#N/A	#N/A	#N/A	#N/A	0.838388	#N/A	#N/A	#N/A	#N/A	#N/A	#N/A	0.815934	1.37355	2.29571	2.56166	3.30606	2.55028	2.93147	2.27264	2.45985	2.62959	2.53218	2.36225	2.81697	2.7123	2.31487	2.63319	1.21647	2.75437	2.23773	#N/A	#N/A	#N/A	#N/A	#N/A	#N/A	#N/A	#N/A	#N/A	#N/A	#N/A	0.896835	30	ENSG00000118816	CCNI	protein_coding	cyclin I [Source:HGNC Symbol;Acc:HGNC:1595]
DPP10	#N/A	#N/A	0.817488	0.265155	0.100312	0.114559	#N/A	#N/A	0.0677112	#N/A	#N/A	#N/A	#N/A	1.37257	0.507263	0.35024	#N/A	0.196717	#N/A	0.0841508	#N/A	#N/A	#N/A	#N/A	#N/A	#N/A	0.255146	#N/A	0.203453	#N/A	0.792484	#N/A	0.271951	#N/A	2.18473	#N/A	1.19632	2.40597	1.7074	1.88994	2.38483	0.944338	1.89689	2.09435	1.07075	0.361264	2.10889	2.56485	#N/A	1.84684	2.3208	#N/A	#N/A	#N/A	#N/A	#N/A	#N/A	#N/A	#N/A	#N/A	#N/A	0.172348	#N/A	30	ENSG00000175497	DPP10	protein_coding	dipeptidyl peptidase like 10 [Source:HGNC Symbol;Acc:HGNC:20823]
MAGI3	#N/A	#N/A	#N/A	#N/A	#N/A	#N/A	#N/A	#N/A	#N/A	1.1898	#N/A	1.29145	#N/A	#N/A	#N/A	#N/A	#N/A	#N/A	#N/A	#N/A	#N/A	#N/A	#N/A	#N/A	#N/A	1.92466	1.09743	2.46183	2.98107	1.31764	0.594116	#N/A	0.747856	1.41331	1.84234	2.38516	1.86886	1.88143	1.96254	1.92694	1.75293	1.8637	1.75488	2.04658	1.95035	2.09271	1.5142	1.83383	1.01588	1.83923	1.81883	#N/A	#N/A	#N/A	#N/A	#N/A	#N/A	#N/A	#N/A	#N/A	0.605517	1.97161	2.79582	30	ENSG00000081026	MAGI3	protein_coding	membrane associated guanylate kinase, WW and PDZ domain containing 3 [Source:HGNC Symbol;Acc:HGNC:29647]
HSP90AA1	#N/A	#N/A	0.799915	#N/A	#N/A	#N/A	0.440566	#N/A	#N/A	1.55532	0.230788	0.400119	#N/A	#N/A	#N/A	#N/A	#N/A	#N/A	#N/A	#N/A	0.454664	#N/A	1.08552	#N/A	#N/A	0.483468	2.09914	1.26068	1.49627	#N/A	#N/A	#N/A	#N/A	#N/A	4.70547	0.260072	4.45373	5.18069	2.78276	3.13671	5.19023	5.12057	4.84745	3.72984	3.69249	3.7383	4.24724	4.71135	1.75757	4.31228	4.09757	#N/A	#N/A	#N/A	#N/A	#N/A	#N/A	#N/A	#N/A	#N/A	#N/A	1.29232	0.726898	30	ENSG00000080824	HSP90AA1	protein_coding	heat shock protein 90 alpha family class A member 1 [Source:HGNC Symbol;Acc:HGNC:5253]
ARHGAP31-AS1	#N/A	#N/A	#N/A	#N/A	#N/A	#N/A	#N/A	#N/A	#N/A	0.0811733	#N/A	#N/A	#N/A	0.181237	0.0279178	0.031587	#N/A	0.0723532	#N/A	#N/A	#N/A	0.0465846	0.039914	#N/A	#N/A	#N/A	#N/A	#N/A	#N/A	#N/A	0.109	#N/A	#N/A	0.062235	0.165383	#N/A	0.1685	0.18724	0.334303	0.18544	4.48523	0.154931	3.71897	0.173198	0.169008	0.151289	0.260809	0.165837	0.103224	0.133872	0.175722	0.246139	0.0132088	0.0123208	#N/A	#N/A	#N/A	0.0120547	#N/A	#N/A	0.0268182	#N/A	#N/A	30	ENSG00000241155	ARHGAP31-AS1	lncRNA	ARHGAP31 antisense RNA 1 [Source:HGNC Symbol;Acc:HGNC:41235]
IFIT3	#N/A	#N/A	#N/A	#N/A	#N/A	#N/A	#N/A	#N/A	#N/A	0.961171	#N/A	#N/A	#N/A	0.886672	#N/A	#N/A	0.0451982	#N/A	0.0667106	#N/A	0.0745512	0.0671396	0.508921	0.0708859	#N/A	0.0900527	0.329542	#N/A	#N/A	#N/A	1.27114	#N/A	0.175399	0.0805479	0.24684	#N/A	0.245467	0.250817	0.250785	0.316996	0.276681	0.231789	0.256939	0.23494	0.22957	0.209826	0.215973	0.242866	0.132264	0.234884	0.232161	#N/A	#N/A	#N/A	#N/A	#N/A	#N/A	#N/A	#N/A	#N/A	#N/A	0.120093	#N/A	30	ENSG00000119917	IFIT3	protein_coding	interferon induced protein with tetratricopeptide repeats 3 [Source:HGNC Symbol;Acc:HGNC:5411]
LINC02176	#N/A	#N/A	0.0601965	0.0304014	0.039124	0.0402173	#N/A	#N/A	#N/A	0.0650642	#N/A	#N/A	#N/A	#N/A	#N/A	0.0561577	0.0124014	0.0538882	0.0406461	#N/A	#N/A	#N/A	#N/A	#N/A	#N/A	#N/A	0.0851647	0.0627002	#N/A	#N/A	#N/A	#N/A	#N/A	#N/A	0.0830006	#N/A	0.00889792	0.0859132	0.0294361	0.0462486	1.31318	0.0634052	0.212256	0.0881872	0.0989172	0.0692494	0.0476095	0.0584401	0.079889	0.0533802	0.0306172	0.022221	#N/A	#N/A	#N/A	#N/A	#N/A	#N/A	#N/A	#N/A	0.0202151	0.0539077	#N/A	30	ENSG00000260340	LINC02176	lncRNA	long intergenic non-protein coding RNA 2176 [Source:HGNC Symbol;Acc:HGNC:53038]
CHODL	#N/A	#N/A	#N/A	#N/A	#N/A	#N/A	#N/A	#N/A	#N/A	0.586235	#N/A	#N/A	#N/A	#N/A	1.18094	#N/A	#N/A	0.303497	#N/A	#N/A	0.153659	#N/A	#N/A	0.0360125	#N/A	0.0734145	0.301353	0.144063	0.241076	#N/A	#N/A	#N/A	#N/A	#N/A	2.77637	0.101555	2.90912	3.02298	3.21424	2.65937	2.71447	2.18449	3.24474	2.74116	1.21384	0.22864	3.27701	3.51038	#N/A	4.18042	1.29031	0.713773	0.309016	#N/A	0.072367	0.0271894	#N/A	#N/A	#N/A	#N/A	0.117801	#N/A	#N/A	30	ENSG00000154645	CHODL	protein_coding	chondrolectin [Source:HGNC Symbol;Acc:HGNC:17807]
TMC6	#N/A	#N/A	#N/A	#N/A	#N/A	#N/A	#N/A	#N/A	#N/A	1.20499	#N/A	#N/A	#N/A	2.07186	1.2514	0.75235	#N/A	0.549271	0.0978557	0.101893	0.135867	0.179385	1.58242	#N/A	#N/A	#N/A	#N/A	#N/A	#N/A	#N/A	1.38056	#N/A	0.416171	0.256676	6.75487	0.153503	4.70601	7.22854	4.60379	5.73177	7.35486	0.89623	5.56821	4.45852	0.377997	0.274708	4.71232	6.76369	0.396604	4.67679	6.17676	#N/A	#N/A	#N/A	#N/A	#N/A	#N/A	#N/A	#N/A	#N/A	#N/A	#N/A	#N/A	30	ENSG00000141524	TMC6	protein_coding	transmembrane channel like 6 [Source:HGNC Symbol;Acc:HGNC:18021]
MLPH	#N/A	#N/A	0.5779	0.0411581	0.0431018	#N/A	#N/A	#N/A	#N/A	#N/A	#N/A	#N/A	#N/A	0.183021	0.0683511	0.047542	#N/A	#N/A	0.0557276	0.0647516	0.0362351	#N/A	#N/A	#N/A	#N/A	#N/A	0.0767999	0.102569	0.0970305	#N/A	#N/A	#N/A	#N/A	#N/A	1.20066	#N/A	#N/A	0.87207	0.783785	0.597691	0.700841	#N/A	1.13709	0.701446	0.263395	#N/A	0.722886	0.314537	#N/A	1.30115	0.727512	0.210271	0.0233919	#N/A	0.0166204	0.00378117	#N/A	0.00755064	#N/A	#N/A	0.0109436	#N/A	#N/A	30	ENSG00000115648	MLPH	protein_coding	melanophilin [Source:HGNC Symbol;Acc:HGNC:29643]
SCN11A	#N/A	#N/A	0.752039	#N/A	#N/A	#N/A	#N/A	#N/A	#N/A	#N/A	#N/A	#N/A	#N/A	1.30077	0.0965335	0.101714	#N/A	0.0945122	#N/A	#N/A	0.079051	0.0694677	#N/A	#N/A	#N/A	0.067203	0.114834	#N/A	#N/A	#N/A	0.286034	#N/A	0.0824944	0.0893813	1.14291	0.11136	1.16974	1.35579	1.28167	1.38424	1.08195	#N/A	1.44593	1.05228	0.483369	0.0710863	1.40388	1.47438	#N/A	1.48459	1.4312	0.779522	0.0441436	0.0193365	#N/A	#N/A	#N/A	#N/A	#N/A	#N/A	#N/A	#N/A	#N/A	30	ENSG00000168356	SCN11A	protein_coding	sodium voltage-gated channel alpha subunit 11 [Source:HGNC Symbol;Acc:HGNC:10583]
PHLPP1	#N/A	#N/A	#N/A	0.528397	#N/A	#N/A	#N/A	#N/A	#N/A	#N/A	#N/A	#N/A	#N/A	0.933692	#N/A	0.820696	#N/A	1.19909	1.37875	#N/A	#N/A	#N/A	0.837347	1.21145	#N/A	1.17595	1.60334	1.28568	0.995903	2.80254	#N/A	#N/A	#N/A	#N/A	1.96705	#N/A	1.10361	1.51117	0.861625	1.23948	1.29922	1.68972	0.813693	1.38593	1.09099	1.82681	1.06986	1.09201	1.17885	0.827727	1.49454	#N/A	#N/A	#N/A	#N/A	#N/A	#N/A	#N/A	#N/A	#N/A	#N/A	2.66	2.64773	30	ENSG00000081913	PHLPP1	protein_coding	PH domain and leucine rich repeat protein phosphatase 1 [Source:HGNC Symbol;Acc:HGNC:20610]
MARK4	#N/A	#N/A	#N/A	0.694766	#N/A	#N/A	#N/A	#N/A	#N/A	#N/A	#N/A	#N/A	#N/A	0.692787	0.69709	0.658083	0.73258	#N/A	#N/A	1.6471	1.14342	0.972853	0.6922	#N/A	#N/A	#N/A	1.07944	1.37873	#N/A	0.678013	#N/A	#N/A	#N/A	0.79727	1.19527	#N/A	0.743269	1.081	0.811754	1.07161	1.02943	1.334	0.920988	0.894174	1.10095	1.25872	0.94224	1.10309	#N/A	0.967144	1.12005	#N/A	0.589601	#N/A	1.00332	#N/A	#N/A	#N/A	#N/A	#N/A	#N/A	#N/A	#N/A	30	ENSG00000007047	MARK4	protein_coding	microtubule affinity regulating kinase 4 [Source:HGNC Symbol;Acc:HGNC:13538]
PALD1	#N/A	#N/A	#N/A	#N/A	#N/A	#N/A	#N/A	#N/A	#N/A	#N/A	#N/A	#N/A	#N/A	3.1398	3.10642	3.14803	1.05624	4.58962	2.90345	0.402492	0.826757	1.11641	1.58552	#N/A	#N/A	#N/A	#N/A	#N/A	#N/A	0.245487	#N/A	#N/A	#N/A	#N/A	1.11857	#N/A	0.91045	1.22312	1.0789	1.43905	1.29397	1.26533	0.883233	1.01457	#N/A	#N/A	#N/A	1.0205	#N/A	1.15649	1.53029	2.96776	#N/A	0.283231	0.358955	#N/A	#N/A	0.269622	#N/A	#N/A	0.620334	3.13227	1.02399	30	ENSG00000107719	PALD1	protein_coding	phosphatase domain containing paladin 1 [Source:HGNC Symbol;Acc:HGNC:23530]
OCIAD2	#N/A	#N/A	#N/A	#N/A	#N/A	#N/A	#N/A	#N/A	#N/A	#N/A	#N/A	#N/A	#N/A	0.195202	0.138771	0.122227	0.0571933	0.127421	0.0722669	#N/A	#N/A	0.089586	0.102328	#N/A	#N/A	#N/A	0.145978	0.144635	#N/A	#N/A	0.129524	#N/A	0.103586	0.0990347	0.231512	#N/A	0.22777	0.343344	0.462239	1.20204	4.60061	0.166799	4.59242	0.341406	0.197163	#N/A	2.62864	0.345919	#N/A	0.21851	0.9367	0.252657	#N/A	#N/A	#N/A	0.00983241	#N/A	0.0166061	#N/A	#N/A	#N/A	#N/A	#N/A	30	ENSG00000145247	OCIAD2	protein_coding	OCIA domain containing 2 [Source:HGNC Symbol;Acc:HGNC:28685]
ITPR2	#N/A	#N/A	#N/A	#N/A	#N/A	#N/A	#N/A	#N/A	#N/A	#N/A	#N/A	#N/A	#N/A	0.580428	0.962308	0.758204	#N/A	0.618856	#N/A	#N/A	1.03651	0.810527	0.494891	0.835263	#N/A	#N/A	#N/A	#N/A	#N/A	#N/A	0.913748	#N/A	0.900192	1.0192	0.542675	0.880445	0.633078	0.629456	0.905241	0.557501	#N/A	#N/A	0.870082	0.871089	1.0902	0.626618	0.830421	0.824942	#N/A	1.17175	#N/A	1.18077	#N/A	1.24887	1.7932	1.07699	#N/A	1.16596	#N/A	#N/A	0.698013	#N/A	#N/A	30	ENSG00000123104	ITPR2	protein_coding	inositol 1,4,5-trisphosphate receptor type 2 [Source:HGNC Symbol;Acc:HGNC:6181]
TMEM26	#N/A	#N/A	#N/A	#N/A	#N/A	#N/A	#N/A	#N/A	#N/A	#N/A	#N/A	#N/A	#N/A	0.145626	0.103567	0.0768962	#N/A	0.0949178	0.0563256	#N/A	#N/A	#N/A	0.0916308	#N/A	#N/A	#N/A	0.0952444	#N/A	0.112684	#N/A	0.105941	#N/A	0.0893512	0.0769205	0.167301	#N/A	0.164267	0.169651	0.2099	0.162337	0.203122	0.167954	0.173545	0.174496	0.167279	0.147548	0.191123	0.158911	0.131324	0.184567	0.190348	0.0362876	0.0185912	#N/A	#N/A	#N/A	#N/A	#N/A	#N/A	#N/A	#N/A	0.105447	#N/A	30	ENSG00000196932	TMEM26	protein_coding	transmembrane protein 26 [Source:HGNC Symbol;Acc:HGNC:28550]
ARHGAP29-AS1	#N/A	#N/A	#N/A	#N/A	#N/A	#N/A	#N/A	#N/A	#N/A	#N/A	#N/A	#N/A	#N/A	0.103315	0.0680429	0.0575864	#N/A	0.0710098	#N/A	#N/A	#N/A	#N/A	0.0546137	#N/A	#N/A	0.0653694	0.0890951	0.0876624	0.089002	#N/A	0.0321331	#N/A	0.04562	#N/A	0.1472	0.0509193	0.115783	0.154313	0.268316	0.19352	3.77564	0.117469	0.405887	0.0891261	0.120637	0.123337	0.284689	0.103361	#N/A	0.112597	0.123882	0.0787435	#N/A	#N/A	#N/A	#N/A	#N/A	#N/A	#N/A	#N/A	#N/A	0.0919591	0.0905707	30	ENSG00000226835	ARHGAP29-AS1	lncRNA	ARHGAP29 antisense RNA 1 [Source:HGNC Symbol;Acc:HGNC:54311]
FDPS	#N/A	#N/A	#N/A	#N/A	#N/A	#N/A	#N/A	#N/A	#N/A	#N/A	#N/A	#N/A	#N/A	0.986369	1.08423	1.02127	#N/A	0.945124	#N/A	2.33201	#N/A	#N/A	1.0472	#N/A	#N/A	#N/A	0.99464	0.888911	0.985078	#N/A	#N/A	#N/A	#N/A	#N/A	0.614936	#N/A	1.10676	0.813662	0.746581	0.708848	0.65876	0.799275	#N/A	0.652573	0.657964	1.11564	0.718571	0.749635	1.37034	0.715831	0.844234	1.03442	0.796283	#N/A	#N/A	1.28016	#N/A	0.871301	#N/A	0.0632729	#N/A	1.18006	#N/A	30	ENSG00000160752	FDPS	protein_coding	farnesyl diphosphate synthase [Source:HGNC Symbol;Acc:HGNC:3631]
SCNN1B	#N/A	#N/A	#N/A	#N/A	#N/A	#N/A	#N/A	#N/A	#N/A	#N/A	#N/A	#N/A	#N/A	0.0173322	0.0502707	0.0287389	0.0223875	0.0448863	#N/A	#N/A	0.0422991	#N/A	0.0477182	#N/A	#N/A	0.0359232	0.0699131	0.0511364	0.0595963	#N/A	0.0242999	#N/A	#N/A	#N/A	0.106536	#N/A	#N/A	0.0741345	0.106667	0.118664	1.56565	0.0674168	0.365783	0.0344079	0.0803414	0.0516588	0.0902324	0.0980345	0.0845313	0.0795553	0.0874093	0.0115559	#N/A	#N/A	0.0125982	#N/A	#N/A	#N/A	#N/A	#N/A	#N/A	0.0581861	#N/A	30	ENSG00000168447	SCNN1B	protein_coding	sodium channel epithelial 1 subunit beta [Source:HGNC Symbol;Acc:HGNC:10600]
APP	3.02534	#N/A	#N/A	#N/A	#N/A	#N/A	#N/A	#N/A	#N/A	0.962449	#N/A	#N/A	#N/A	#N/A	#N/A	#N/A	#N/A	#N/A	#N/A	#N/A	#N/A	#N/A	#N/A	#N/A	#N/A	2.85458	1.45346	1.67238	1.83363	4.18889	#N/A	#N/A	#N/A	#N/A	8.373	9.75491	7.53625	8.6442	6.6275	7.1113	9.50629	7.50101	8.36952	6.44605	6.61362	6.4932	7.93755	8.83079	3.98758	7.1904	6.01815	0.528945	0.65822	#N/A	#N/A	#N/A	#N/A	#N/A	#N/A	#N/A	1.34337	2.62403	2.8283	29	ENSG00000142192	APP	protein_coding	amyloid beta precursor protein [Source:HGNC Symbol;Acc:HGNC:620]
SASH1	2.42471	4.89233	#N/A	#N/A	#N/A	#N/A	#N/A	#N/A	#N/A	0.706031	#N/A	#N/A	#N/A	#N/A	#N/A	#N/A	#N/A	#N/A	#N/A	#N/A	#N/A	#N/A	#N/A	#N/A	#N/A	2.69222	2.53568	3.22755	2.20487	2.88989	#N/A	#N/A	#N/A	#N/A	4.16935	4.08484	4.37312	4.61597	5.12906	4.56064	4.30316	3.70485	6.10393	4.91067	5.46769	3.90405	5.26448	4.69422	2.1954	5.54125	3.95137	#N/A	0.996309	#N/A	#N/A	#N/A	0.874843	#N/A	#N/A	#N/A	#N/A	3.71153	3.51198	29	ENSG00000111961	SASH1	protein_coding	SAM and SH3 domain containing 1 [Source:HGNC Symbol;Acc:HGNC:19182]
MX2	2.60077	#N/A	#N/A	#N/A	#N/A	#N/A	#N/A	1.00997	#N/A	2.24666	#N/A	0.447171	#N/A	#N/A	1.01494	#N/A	1.31575	#N/A	#N/A	#N/A	#N/A	#N/A	0.792285	#N/A	#N/A	#N/A	#N/A	#N/A	#N/A	#N/A	3.20397	#N/A	1.81468	3.33089	0.520443	0.432513	7.75932	9.69183	5.97936	8.9436	9.727	6.85208	8.78456	7.75121	7.0874	6.43894	10.4437	9.02642	2.42859	7.76301	9.51841	#N/A	1.87748	#N/A	#N/A	#N/A	#N/A	#N/A	#N/A	#N/A	0.496202	#N/A	#N/A	29	ENSG00000183486	MX2	protein_coding	MX dynamin like GTPase 2 [Source:HGNC Symbol;Acc:HGNC:7533]
FMNL3	2.6971	#N/A	#N/A	#N/A	#N/A	#N/A	#N/A	#N/A	#N/A	#N/A	#N/A	#N/A	#N/A	#N/A	1.6377	0.696738	#N/A	0.628104	#N/A	#N/A	0.835055	#N/A	0.803456	#N/A	#N/A	#N/A	0.757231	#N/A	0.863438	#N/A	#N/A	#N/A	#N/A	#N/A	1.64437	2.15642	2.90854	2.27853	3.67894	2.23611	1.87502	1.35007	5.35353	3.50176	4.727	2.80009	4.50529	3.89849	2.14302	5.42895	1.46393	#N/A	0.688911	#N/A	0.696883	#N/A	#N/A	#N/A	#N/A	#N/A	0.761791	1.13613	#N/A	29	ENSG00000161791	FMNL3	protein_coding	formin like 3 [Source:HGNC Symbol;Acc:HGNC:23698]
LINC01290	0.106864	0.115313	#N/A	#N/A	#N/A	#N/A	#N/A	#N/A	#N/A	0.979706	#N/A	#N/A	#N/A	#N/A	#N/A	#N/A	#N/A	#N/A	#N/A	#N/A	#N/A	#N/A	#N/A	#N/A	#N/A	0.222728	0.539803	0.328312	0.354544	#N/A	#N/A	#N/A	#N/A	#N/A	5.55051	0.239413	3.64207	4.60953	3.30589	4.72806	5.4632	4.84982	3.47287	2.81791	2.21885	0.902921	3.17132	3.59134	0.487487	2.62747	5.10479	1.30233	0.407643	#N/A	#N/A	#N/A	#N/A	#N/A	#N/A	#N/A	0.140542	0.225497	0.156213	29	ENSG00000260468	LINC01290	lncRNA	long intergenic non-protein coding RNA 1290 [Source:HGNC Symbol;Acc:HGNC:50356]
TRPV2	0.167501	#N/A	#N/A	0.654821	#N/A	#N/A	#N/A	1.72976	#N/A	2.04329	#N/A	0.132649	#N/A	1.08739	0.864905	0.832669	#N/A	#N/A	#N/A	#N/A	0.283223	0.320847	1.30036	#N/A	#N/A	#N/A	#N/A	#N/A	#N/A	#N/A	#N/A	#N/A	#N/A	0.588197	5.34984	0.255531	5.83234	7.33887	6.58217	6.50457	7.15281	5.15048	8.19015	5.32682	6.45811	2.06069	6.41049	6.32514	0.674999	6.27097	5.29246	#N/A	#N/A	#N/A	#N/A	#N/A	#N/A	#N/A	#N/A	#N/A	#N/A	#N/A	#N/A	29	ENSG00000187688	TRPV2	protein_coding	transient receptor potential cation channel subfamily V member 2 [Source:HGNC Symbol;Acc:HGNC:18082]
FAR2	1.60063	#N/A	#N/A	#N/A	#N/A	#N/A	#N/A	#N/A	#N/A	0.605895	#N/A	#N/A	#N/A	1.45203	#N/A	1.2798	0.926325	1.77743	1.06881	0.9627	#N/A	#N/A	1.56602	0.9462	#N/A	#N/A	#N/A	#N/A	#N/A	#N/A	#N/A	#N/A	#N/A	0.770427	2.02469	3.26628	2.97954	2.08757	2.39119	2.47095	1.99717	1.94563	2.26225	2.32207	2.95565	2.32886	2.04742	2.14953	#N/A	2.33144	2.02448	#N/A	0.924838	#N/A	#N/A	#N/A	#N/A	#N/A	#N/A	#N/A	#N/A	#N/A	1.16308	29	ENSG00000064763	FAR2	protein_coding	fatty acyl-CoA reductase 2 [Source:HGNC Symbol;Acc:HGNC:25531]
ZNF385D-AS1	0.0879593	#N/A	#N/A	0.121764	#N/A	#N/A	#N/A	#N/A	#N/A	0.460516	#N/A	#N/A	#N/A	#N/A	#N/A	#N/A	#N/A	#N/A	#N/A	#N/A	#N/A	#N/A	#N/A	#N/A	#N/A	0.0808074	0.170191	0.140468	0.184922	#N/A	0.646942	#N/A	0.101361	0.100177	0.25541	0.119275	0.310359	1.12815	0.245827	0.410637	5.43598	0.227561	0.565541	0.305673	0.22685	0.154917	0.294165	1.06911	0.191588	0.284696	0.278528	#N/A	#N/A	#N/A	#N/A	#N/A	#N/A	#N/A	#N/A	#N/A	#N/A	0.1433	0.0741501	29	ENSG00000225542	ZNF385D-AS1	lncRNA	ZNF385D antisense RNA 1 [Source:HGNC Symbol;Acc:HGNC:41136]
LRCH2	0.124703	#N/A	#N/A	#N/A	#N/A	#N/A	#N/A	#N/A	#N/A	1.58095	#N/A	#N/A	#N/A	0.845046	0.706646	#N/A	#N/A	#N/A	#N/A	#N/A	#N/A	#N/A	#N/A	#N/A	#N/A	0.0994202	0.651081	0.313149	0.246285	0.107952	#N/A	#N/A	#N/A	0.286507	0.312905	0.126267	5.89654	0.31525	6.09986	6.51789	10.1229	0.294752	9.66813	0.296892	0.267334	0.263872	7.98584	0.383937	0.252621	0.37466	0.308593	#N/A	#N/A	#N/A	#N/A	#N/A	#N/A	#N/A	#N/A	#N/A	#N/A	0.19404	0.14275	29	ENSG00000130224	LRCH2	protein_coding	leucine rich repeats and calponin homology domain containing 2 [Source:HGNC Symbol;Acc:HGNC:29292]
DISP1	1.71373	1.39187	#N/A	#N/A	#N/A	#N/A	#N/A	#N/A	#N/A	#N/A	#N/A	#N/A	#N/A	1.41253	0.765966	1.36762	#N/A	1.6107	1.61131	2.08672	1.69441	2.29869	1.4	2.77862	#N/A	#N/A	#N/A	#N/A	#N/A	#N/A	#N/A	#N/A	0.656954	#N/A	1.1396	#N/A	0.981929	1.09506	0.70322	1.07438	1.12836	1.2162	#N/A	0.666064	0.750412	0.777815	#N/A	0.62969	0.703104	#N/A	1.26797	#N/A	#N/A	#N/A	0.795383	#N/A	#N/A	#N/A	#N/A	#N/A	#N/A	1.52455	1.55151	29	ENSG00000154309	DISP1	protein_coding	dispatched RND transporter family member 1 [Source:HGNC Symbol;Acc:HGNC:19711]
CRACR2A	0.180502	#N/A	3.18889	2.79557	0.463253	0.346462	0.125858	1.93722	0.26824	1.6748	0.0999541	#N/A	#N/A	#N/A	#N/A	#N/A	#N/A	#N/A	#N/A	#N/A	#N/A	#N/A	#N/A	#N/A	#N/A	0.332018	#N/A	0.454016	#N/A	#N/A	#N/A	#N/A	#N/A	#N/A	4.26136	0.160056	3.75663	4.36779	4.77862	4.00623	3.80847	3.40147	5.64904	4.44483	4.26843	1.53038	4.5523	3.92538	0.781279	4.61445	4.34887	#N/A	#N/A	#N/A	#N/A	#N/A	#N/A	#N/A	#N/A	#N/A	#N/A	#N/A	#N/A	29	ENSG00000130038	CRACR2A	protein_coding	calcium release activated channel regulator 2A [Source:HGNC Symbol;Acc:HGNC:28657]
SCD5	0.192565	0.0953698	2.64124	#N/A	0.150247	0.170723	0.131203	0.688157	0.0739683	1.76244	#N/A	#N/A	#N/A	#N/A	#N/A	#N/A	#N/A	#N/A	#N/A	#N/A	#N/A	#N/A	#N/A	#N/A	#N/A	#N/A	#N/A	#N/A	0.357408	#N/A	1.7118	#N/A	0.666787	0.31532	6.05621	0.107232	5.43483	0.780449	5.19735	5.5136	7.51958	0.272687	7.12684	5.36522	0.271259	0.254694	6.42059	0.357509	#N/A	6.96915	6.93714	#N/A	#N/A	#N/A	#N/A	#N/A	#N/A	#N/A	#N/A	#N/A	#N/A	#N/A	#N/A	29	ENSG00000145284	SCD5	protein_coding	stearoyl-CoA desaturase 5 [Source:HGNC Symbol;Acc:HGNC:21088]
PTPRD#153707	0.37734	#N/A	3.10535	1.9233	0.780384	0.556175	0.46747	1.85109	0.25357	1.19686	#N/A	#N/A	#N/A	#N/A	#N/A	#N/A	#N/A	#N/A	#N/A	#N/A	#N/A	#N/A	#N/A	#N/A	#N/A	#N/A	2.94353	0.843655	2.60178	#N/A	#N/A	#N/A	#N/A	#N/A	#N/A	0.518403	1.38148	1.84778	2.76867	1.10695	1.27684	#N/A	3.5324	1.88346	3.57848	1.9922	2.83568	3.00612	#N/A	3.67304	#N/A	0.965964	#N/A	#N/A	0.234821	#N/A	#N/A	#N/A	#N/A	#N/A	#N/A	1.01309	0.593469	29	ENSG00000153707	PTPRD	protein_coding	protein tyrosine phosphatase receptor type D [Source:HGNC Symbol;Acc:HGNC:9668]
TNFSF12	0.182477	0.105984	#N/A	#N/A	#N/A	#N/A	#N/A	0.532299	#N/A	2.29693	0.134642	#N/A	#N/A	#N/A	0.750545	#N/A	#N/A	0.347375	#N/A	#N/A	#N/A	0.247301	0.818114	#N/A	#N/A	#N/A	#N/A	#N/A	#N/A	#N/A	1.37805	#N/A	0.636527	0.368695	0.321703	0.150247	0.320078	0.330337	0.330563	0.327392	0.363928	0.303366	0.355593	0.304068	0.300674	0.272422	0.337607	0.321421	0.303458	0.328191	0.30822	#N/A	#N/A	#N/A	#N/A	#N/A	#N/A	#N/A	#N/A	#N/A	#N/A	#N/A	#N/A	29	ENSG00000239697	TNFSF12	protein_coding	TNF superfamily member 12 [Source:HGNC Symbol;Acc:HGNC:11927]
TMED3	0.0472239	#N/A	0.109411	0.0433914	0.0591764	0.0554084	0.0402377	0.0269797	#N/A	0.13836	0.0171919	0.0326046	#N/A	#N/A	#N/A	#N/A	#N/A	#N/A	#N/A	#N/A	#N/A	#N/A	#N/A	#N/A	#N/A	0.0549042	#N/A	#N/A	#N/A	#N/A	#N/A	#N/A	0.0459959	#N/A	0.186678	0.113526	0.171572	0.170644	0.188934	0.167507	0.191613	0.171335	0.186799	0.155243	0.166359	0.101385	0.192421	0.185894	0.110365	0.179913	0.152398	#N/A	#N/A	#N/A	#N/A	#N/A	#N/A	#N/A	#N/A	#N/A	#N/A	#N/A	#N/A	29	ENSG00000166557	TMED3	protein_coding	transmembrane p24 trafficking protein 3 [Source:HGNC Symbol;Acc:HGNC:28889]
GRID1	0.251797	#N/A	3.04598	0.657293	0.171791	0.1467	0.0933294	1.88032	0.124549	1.17907	#N/A	#N/A	#N/A	#N/A	#N/A	#N/A	#N/A	#N/A	#N/A	#N/A	#N/A	#N/A	#N/A	#N/A	#N/A	#N/A	0.76038	#N/A	0.309341	#N/A	1.65237	#N/A	#N/A	#N/A	4.51531	0.153051	3.2748	5.07126	3.99855	4.96651	5.81791	5.57867	4.73035	2.49727	4.11556	0.51579	3.91055	5.22144	#N/A	4.42519	4.31015	#N/A	#N/A	#N/A	#N/A	#N/A	#N/A	#N/A	#N/A	#N/A	#N/A	0.290807	#N/A	29	ENSG00000182771	GRID1	protein_coding	glutamate ionotropic receptor delta type subunit 1 [Source:HGNC Symbol;Acc:HGNC:4575]
PHACTR1	1.18028	#N/A	#N/A	#N/A	#N/A	#N/A	#N/A	#N/A	#N/A	0.761852	#N/A	#N/A	#N/A	#N/A	#N/A	#N/A	#N/A	#N/A	#N/A	#N/A	#N/A	#N/A	#N/A	#N/A	#N/A	1.10482	#N/A	#N/A	#N/A	#N/A	1.42253	#N/A	1.13219	2.12966	2.18957	1.77082	2.35226	2.53229	2.36055	2.63776	2.35042	1.92392	2.27234	2.21611	2.33977	2.4421	2.21191	2.25225	1.54392	2.29115	2.82538	1.66486	#N/A	1.40144	1.59842	#N/A	#N/A	#N/A	#N/A	#N/A	0.990311	3.59256	1.51143	29	ENSG00000112137	PHACTR1	protein_coding	phosphatase and actin regulator 1 [Source:HGNC Symbol;Acc:HGNC:20990]
B3GNT2	0.0578685	#N/A	#N/A	#N/A	#N/A	#N/A	#N/A	#N/A	#N/A	1.13917	#N/A	#N/A	#N/A	2.31891	0.819311	0.45812	#N/A	0.141521	0.0848317	0.082162	#N/A	0.0679062	0.421638	#N/A	#N/A	#N/A	#N/A	#N/A	#N/A	#N/A	1.26343	#N/A	0.177736	0.105922	3.37187	#N/A	2.28795	3.06002	4.67687	3.16433	3.5141	1.55029	5.64686	0.473749	0.225678	0.309955	5.3863	4.76738	0.161799	4.46867	3.1033	#N/A	#N/A	#N/A	#N/A	#N/A	#N/A	#N/A	#N/A	#N/A	#N/A	#N/A	#N/A	29	ENSG00000170340	B3GNT2	protein_coding	UDP-GlcNAc:betaGal beta-1,3-N-acetylglucosaminyltransferase 2 [Source:HGNC Symbol;Acc:HGNC:15629]
GULP1	1.07937	5.62789	#N/A	#N/A	#N/A	0.677515	#N/A	#N/A	#N/A	0.535824	#N/A	#N/A	#N/A	#N/A	#N/A	#N/A	#N/A	#N/A	#N/A	#N/A	#N/A	#N/A	#N/A	#N/A	#N/A	0.883139	1.23719	0.915671	2.72315	1.3153	#N/A	#N/A	#N/A	#N/A	1.24741	1.32974	1.30672	1.09435	1.80231	1.00334	0.763494	0.97179	1.67203	1.95664	1.70724	1.04923	1.58125	1.28793	1.03991	1.94803	0.856024	#N/A	#N/A	#N/A	#N/A	#N/A	0.990503	#N/A	#N/A	#N/A	#N/A	4.69399	5.23411	29	ENSG00000144366	GULP1	protein_coding	GULP PTB domain containing engulfment adaptor 1 [Source:HGNC Symbol;Acc:HGNC:18649]
AGTPBP1	1.05148	#N/A	#N/A	#N/A	#N/A	#N/A	#N/A	#N/A	#N/A	#N/A	#N/A	#N/A	#N/A	2.0702	1.72375	1.88275	1.30741	2.09277	1.97028	1.52913	2.58225	2.77718	1.0687	1.35639	1.193	#N/A	#N/A	#N/A	#N/A	#N/A	0.909004	1.35719	0.982267	0.650568	#N/A	#N/A	0.502069	#N/A	0.759398	#N/A	#N/A	#N/A	0.622761	0.500562	0.76691	#N/A	#N/A	#N/A	#N/A	0.931632	#N/A	1.14922	#N/A	0.980389	1.16848	0.536643	2.22447	1.17608	#N/A	#N/A	#N/A	#N/A	#N/A	29	ENSG00000135049	AGTPBP1	protein_coding	ATP/GTP binding carboxypeptidase 1 [Source:HGNC Symbol;Acc:HGNC:17258]
ST8SIA6-AS1	0.065289	#N/A	#N/A	#N/A	#N/A	#N/A	#N/A	#N/A	#N/A	#N/A	#N/A	#N/A	#N/A	0.151541	0.117243	0.0778914	#N/A	0.106185	#N/A	#N/A	0.0696363	#N/A	0.0667256	#N/A	#N/A	#N/A	0.119937	0.109735	#N/A	#N/A	0.212821	#N/A	0.100954	#N/A	0.196158	0.111894	0.258078	2.11208	0.663218	0.613999	4.37725	0.185509	2.73605	0.280361	0.16203	0.112431	1.77724	0.282111	#N/A	0.317261	0.337021	0.085504	0.0242617	#N/A	#N/A	#N/A	#N/A	#N/A	#N/A	#N/A	#N/A	#N/A	#N/A	29	ENSG00000204832	ST8SIA6-AS1	lncRNA	ST8SIA6 antisense RNA 1 [Source:HGNC Symbol;Acc:HGNC:44880]
NUDT4	1.28059	#N/A	6.88613	2.74329	7.80579	7.20022	4.50922	2.12318	2.22855	#N/A	4.96165	2.09672	#N/A	3.47547	2.27181	2.521	2.10326	4.0345	4.1516	3.02376	1.48775	2.41887	1.29351	1.15207	#N/A	#N/A	1.43958	1.80859	1.14284	0.709075	1.3339	#N/A	0.834985	#N/A	#N/A	#N/A	#N/A	#N/A	#N/A	#N/A	#N/A	#N/A	#N/A	#N/A	#N/A	#N/A	#N/A	#N/A	#N/A	#N/A	#N/A	#N/A	#N/A	#N/A	#N/A	#N/A	#N/A	#N/A	#N/A	#N/A	#N/A	2.54374	2.22303	29	ENSG00000173598	NUDT4	protein_coding	nudix hydrolase 4 [Source:HGNC Symbol;Acc:HGNC:8051]
#248165	0.0355519	#N/A	0.0746436	0.0397052	0.0532884	#N/A	#N/A	#N/A	#N/A	#N/A	#N/A	#N/A	#N/A	0.120128	0.0858941	0.0632309	#N/A	0.0772936	#N/A	#N/A	#N/A	0.0530289	0.0207996	#N/A	#N/A	0.0522462	0.0893497	0.085492	#N/A	#N/A	0.0888786	#N/A	0.0582919	#N/A	0.342477	#N/A	0.134085	0.387021	0.310636	0.0540962	1.12422	0.0206513	0.890136	0.0251436	#N/A	#N/A	0.566184	0.300082	#N/A	0.269631	0.976167	#N/A	#N/A	#N/A	#N/A	#N/A	#N/A	#N/A	#N/A	#N/A	#N/A	0.0987147	#N/A	29	ENSG00000248165		lncRNA	novel transcript
CD79B	0.0493186	#N/A	#N/A	#N/A	#N/A	#N/A	#N/A	#N/A	#N/A	#N/A	#N/A	#N/A	#N/A	0.108443	0.0856864	0.0751057	0.030814	0.0603522	#N/A	#N/A	#N/A	0.0427771	0.0613749	#N/A	#N/A	#N/A	#N/A	0.0689191	0.0807581	#N/A	0.0704549	#N/A	0.0736966	0.0619519	0.116411	#N/A	0.139184	0.141538	0.133376	0.113282	0.167547	0.139569	0.124845	0.144184	0.121658	0.12175	0.108806	0.130745	#N/A	0.0902024	0.139275	#N/A	#N/A	#N/A	#N/A	0.00545708	#N/A	#N/A	#N/A	#N/A	#N/A	#N/A	#N/A	29	ENSG00000007312	CD79B	protein_coding	CD79b molecule [Source:HGNC Symbol;Acc:HGNC:1699]
GRIP2	0.914342	0.576488	5.99447	2.58591	4.53166	3.81798	2.34648	3.16061	1.70864	#N/A	#N/A	#N/A	1.1069	6.47333	4.50907	4.60023	2.64045	7.74513	4.87617	0.90307	3.9523	2.7974	#N/A	2.71464	2.08605	#N/A	4.0666	3.44533	4.50783	#N/A	2.6787	#N/A	1.8796	#N/A	#N/A	#N/A	#N/A	#N/A	#N/A	#N/A	#N/A	#N/A	#N/A	#N/A	#N/A	#N/A	#N/A	#N/A	#N/A	#N/A	#N/A	1.17393	#N/A	#N/A	#N/A	#N/A	#N/A	#N/A	#N/A	#N/A	#N/A	3.0096	2.92306	29	ENSG00000144596	GRIP2	protein_coding	glutamate receptor interacting protein 2 [Source:HGNC Symbol;Acc:HGNC:23841]
APOL3	0.809763	#N/A	#N/A	#N/A	#N/A	#N/A	#N/A	#N/A	#N/A	0.765992	#N/A	#N/A	#N/A	#N/A	#N/A	#N/A	#N/A	#N/A	#N/A	#N/A	#N/A	#N/A	#N/A	#N/A	#N/A	0.979329	1.18714	1.42808	#N/A	#N/A	2.404	#N/A	1.81269	2.55217	10.8851	3.80876	7.63651	9.28492	6.05468	6.61984	12.245	8.1257	8.08623	5.77863	9.5135	7.5163	7.72813	8.76854	3.79396	7.36577	8.15529	1.9375	2.28873	#N/A	0.883864	#N/A	#N/A	#N/A	#N/A	#N/A	1.20534	#N/A	#N/A	29	ENSG00000128284	APOL3	protein_coding	apolipoprotein L3 [Source:HGNC Symbol;Acc:HGNC:14868]
#285572	0.174846	#N/A	1.22288	#N/A	0.346349	#N/A	0.141966	0.446547	#N/A	1.75737	0.10362	#N/A	#N/A	#N/A	#N/A	#N/A	#N/A	#N/A	#N/A	#N/A	#N/A	#N/A	#N/A	#N/A	#N/A	0.116192	#N/A	#N/A	#N/A	0.0887407	#N/A	0.0937562	#N/A	0.365798	5.08468	#N/A	3.62793	5.89311	4.58928	4.44313	5.75799	0.245332	5.16795	5.84926	3.86092	0.280342	5.82893	5.1519	#N/A	4.74436	5.03182	#N/A	0.333129	#N/A	#N/A	#N/A	#N/A	#N/A	#N/A	#N/A	#N/A	0.319346	0.15842	29	ENSG00000285572		lncRNA	novel transcript
CACNB3	0.0871631	#N/A	#N/A	#N/A	#N/A	#N/A	#N/A	0.26804	#N/A	1.32241	#N/A	#N/A	#N/A	1.72325	0.600788	0.582424	#N/A	0.258712	0.104355	#N/A	#N/A	#N/A	0.580499	#N/A	#N/A	#N/A	#N/A	#N/A	#N/A	#N/A	1.86451	#N/A	0.155583	#N/A	0.34012	0.139467	0.370522	0.513672	5.49061	5.1164	0.4132	0.274371	0.45095	0.374831	0.289588	0.258773	0.446589	0.345683	#N/A	5.78789	5.62183	#N/A	#N/A	#N/A	#N/A	#N/A	#N/A	#N/A	#N/A	#N/A	#N/A	0.369201	0.144014	29	ENSG00000167535	CACNB3	protein_coding	calcium voltage-gated channel auxiliary subunit beta 3 [Source:HGNC Symbol;Acc:HGNC:1403]
KIF17	0.0759041	#N/A	#N/A	#N/A	#N/A	#N/A	#N/A	#N/A	#N/A	#N/A	#N/A	#N/A	#N/A	0.365679	0.141104	0.167481	0.0597225	0.118736	0.0788657	#N/A	0.0877364	#N/A	0.136487	#N/A	#N/A	#N/A	0.184064	#N/A	#N/A	#N/A	0.340768	#N/A	0.12302	0.113729	0.279123	0.116678	0.476954	0.369707	2.41234	1.64617	5.80953	0.238622	3.87479	0.59548	0.194292	0.196614	1.23849	0.947254	#N/A	0.506615	0.261328	#N/A	#N/A	#N/A	#N/A	#N/A	#N/A	#N/A	#N/A	#N/A	#N/A	#N/A	#N/A	29	ENSG00000117245	KIF17	protein_coding	kinesin family member 17 [Source:HGNC Symbol;Acc:HGNC:19167]
LINC01876	0.0504967	#N/A	#N/A	#N/A	#N/A	#N/A	#N/A	#N/A	#N/A	#N/A	#N/A	#N/A	#N/A	#N/A	0.119091	#N/A	#N/A	#N/A	#N/A	#N/A	#N/A	#N/A	#N/A	#N/A	#N/A	#N/A	0.155236	0.0966369	0.150493	#N/A	0.856056	#N/A	0.118851	0.0971299	0.248142	0.146239	0.236408	0.252544	0.475096	0.235836	3.71421	0.249994	0.760073	0.226672	0.253248	0.188294	0.323015	0.375614	#N/A	0.269364	0.289194	0.564072	#N/A	#N/A	0.0243272	#N/A	#N/A	0.0133906	#N/A	#N/A	0.0301407	#N/A	0.0970176	29	ENSG00000226383	LINC01876	lncRNA	long intergenic non-protein coding RNA 1876 [Source:HGNC Symbol;Acc:HGNC:52695]
AEBP2	0.826679	#N/A	#N/A	0.956327	#N/A	0.536832	#N/A	0.624238	#N/A	#N/A	#N/A	#N/A	#N/A	#N/A	0.64901	#N/A	#N/A	#N/A	#N/A	0.807207	0.655454	0.808768	0.634869	#N/A	#N/A	#N/A	0.640161	0.886601	0.800589	#N/A	#N/A	#N/A	#N/A	#N/A	0.926149	0.991913	0.828223	0.933767	0.826197	0.995157	0.929382	1.06323	0.744919	0.786422	0.648498	0.600853	0.685021	0.909514	#N/A	0.736007	0.730456	#N/A	#N/A	#N/A	#N/A	#N/A	#N/A	#N/A	#N/A	#N/A	0.619384	#N/A	#N/A	29	ENSG00000139154	AEBP2	protein_coding	AE binding protein 2 [Source:HGNC Symbol;Acc:HGNC:24051]
LEPROTL1	0.411007	#N/A	#N/A	#N/A	#N/A	#N/A	#N/A	#N/A	#N/A	#N/A	#N/A	#N/A	#N/A	0.849564	0.738304	#N/A	0.387079	0.871321	#N/A	#N/A	0.384622	0.502725	1.10104	0.228705	#N/A	#N/A	#N/A	#N/A	#N/A	#N/A	0.699423	0.250626	#N/A	1.22356	1.58098	#N/A	1.94999	1.58997	1.92379	1.94604	1.57801	1.83987	1.52878	1.60591	1.84204	1.53568	1.52653	1.63993	#N/A	1.60512	1.51263	#N/A	0.595511	#N/A	#N/A	#N/A	#N/A	#N/A	#N/A	0.01431	#N/A	#N/A	#N/A	29	ENSG00000104660	LEPROTL1	protein_coding	leptin receptor overlapping transcript like 1 [Source:HGNC Symbol;Acc:HGNC:6555]
SUMO2	0.323769	#N/A	1.49356	#N/A	0.548385	#N/A	#N/A	#N/A	0.223459	#N/A	0.11967	0.160388	#N/A	0.731171	#N/A	#N/A	#N/A	0.66469	#N/A	#N/A	#N/A	#N/A	#N/A	#N/A	#N/A	0.461408	0.73145	0.701336	0.856339	#N/A	#N/A	#N/A	#N/A	#N/A	1.35984	#N/A	2.13376	1.35916	1.16831	1.11606	1.35502	1.66593	0.917175	0.996375	1.32027	1.50592	1.0238	1.27628	#N/A	1.09216	1.16863	#N/A	#N/A	#N/A	#N/A	#N/A	#N/A	#N/A	#N/A	#N/A	#N/A	0.729872	0.475963	29	ENSG00000188612	SUMO2	protein_coding	small ubiquitin like modifier 2 [Source:HGNC Symbol;Acc:HGNC:11125]
TMEM255B#184497	0.0630616	#N/A	#N/A	#N/A	#N/A	#N/A	#N/A	#N/A	#N/A	#N/A	#N/A	#N/A	#N/A	0.172028	0.113288	0.101804	#N/A	0.110957	#N/A	#N/A	0.0799531	0.0660558	0.0870912	#N/A	#N/A	#N/A	#N/A	#N/A	#N/A	#N/A	0.132547	#N/A	0.0702804	#N/A	0.201572	0.0837372	0.206957	0.203342	0.550844	0.247862	5.2913	0.170886	0.207021	0.196543	0.195034	0.172658	0.408309	0.185147	#N/A	0.200126	0.238001	0.556283	0.0295472	#N/A	0.0193251	#N/A	#N/A	#N/A	#N/A	#N/A	#N/A	#N/A	#N/A	29	ENSG00000184497	TMEM255B	protein_coding	transmembrane protein 255B [Source:HGNC Symbol;Acc:HGNC:28297]
TDRP	0.254358	#N/A	#N/A	#N/A	#N/A	#N/A	#N/A	#N/A	#N/A	1.08714	#N/A	#N/A	#N/A	0.912844	1.06078	#N/A	#N/A	#N/A	0.50006	#N/A	#N/A	#N/A	#N/A	0.238674	#N/A	0.234785	2.85518	0.503522	0.590135	#N/A	#N/A	#N/A	#N/A	#N/A	6.66345	0.538222	6.72994	7.5932	6.41356	6.63969	8.16461	6.95576	7.48628	6.59689	6.8081	5.15309	7.73442	7.87901	1.00183	6.11242	6.66756	#N/A	#N/A	#N/A	#N/A	#N/A	#N/A	#N/A	#N/A	#N/A	#N/A	0.709385	0.303217	29	ENSG00000180190	TDRP	protein_coding	testis development related protein [Source:HGNC Symbol;Acc:HGNC:26951]
NFIB	#N/A	3.05827	#N/A	#N/A	#N/A	#N/A	#N/A	#N/A	#N/A	0.51452	#N/A	#N/A	#N/A	#N/A	#N/A	#N/A	#N/A	#N/A	#N/A	#N/A	#N/A	#N/A	#N/A	#N/A	#N/A	1.75542	4.30621	4.25431	4.04983	4.03623	#N/A	#N/A	#N/A	0.564395	1.04765	1.21642	1.11366	1.06045	1.20724	1.12966	0.978056	0.965182	0.907826	1.10771	1.07905	1.37056	0.944647	1.00323	1.07126	1.08063	0.931535	#N/A	#N/A	#N/A	#N/A	0.531059	#N/A	#N/A	#N/A	#N/A	0.540528	4.37047	4.29038	29	ENSG00000147862	NFIB	protein_coding	nuclear factor I B [Source:HGNC Symbol;Acc:HGNC:7785]
GAREM1	#N/A	4.44357	4.08501	2.07112	3.95776	5.06789	2.41587	2.38477	2.55656	0.555656	2.17159	0.756257	0.660877	#N/A	1.17071	0.512205	#N/A	#N/A	#N/A	#N/A	1.05632	#N/A	#N/A	#N/A	#N/A	0.805502	3.91191	3.78991	3.79944	4.55462	#N/A	#N/A	#N/A	#N/A	#N/A	#N/A	#N/A	#N/A	0.643475	#N/A	#N/A	#N/A	0.781909	0.866718	1.11289	#N/A	0.867136	#N/A	#N/A	1.28083	#N/A	#N/A	#N/A	0.914725	#N/A	#N/A	#N/A	#N/A	#N/A	#N/A	#N/A	3.89511	5.94477	29	ENSG00000141441	GAREM1	protein_coding	GRB2 associated regulator of MAPK1 subtype 1 [Source:HGNC Symbol;Acc:HGNC:26136]
SLC24A3	#N/A	3.68028	4.38558	3.24493	4.30539	4.0104	2.47221	2.24837	2.75295	#N/A	1.35273	#N/A	0.571627	6.23049	3.76018	3.5205	2.22869	6.47204	3.60697	6.12037	5.00041	2.39907	#N/A	3.01913	2.00071	#N/A	2.72958	3.10979	4.27281	#N/A	1.17289	1.10222	1.13445	#N/A	#N/A	#N/A	#N/A	#N/A	#N/A	#N/A	#N/A	#N/A	#N/A	#N/A	#N/A	#N/A	#N/A	#N/A	#N/A	#N/A	#N/A	#N/A	#N/A	#N/A	#N/A	#N/A	#N/A	#N/A	#N/A	#N/A	#N/A	3.82927	4.06225	29	ENSG00000185052	SLC24A3	protein_coding	solute carrier family 24 member 3 [Source:HGNC Symbol;Acc:HGNC:10977]
RBM20	#N/A	4.77809	5.44534	3.38312	4.64403	4.29588	3.41068	3.08936	2.01854	#N/A	1.50361	#N/A	#N/A	5.29469	3.78799	4.35105	2.37654	5.38354	5.27515	3.32975	5.42545	4.5355	#N/A	3.85293	0.941996	#N/A	4.48688	4.83508	3.8149	3.68025	1.64749	1.06924	1.23252	#N/A	#N/A	#N/A	#N/A	#N/A	#N/A	#N/A	#N/A	#N/A	#N/A	#N/A	#N/A	#N/A	#N/A	#N/A	#N/A	#N/A	#N/A	#N/A	#N/A	#N/A	#N/A	#N/A	#N/A	#N/A	#N/A	#N/A	#N/A	3.10565	3.44467	29	ENSG00000203867	RBM20	protein_coding	RNA binding motif protein 20 [Source:HGNC Symbol;Acc:HGNC:27424]
MMP16	#N/A	0.0816795	1.75583	#N/A	0.270805	0.226717	#N/A	#N/A	#N/A	0.804966	#N/A	#N/A	#N/A	#N/A	#N/A	#N/A	#N/A	#N/A	#N/A	#N/A	#N/A	#N/A	#N/A	#N/A	#N/A	0.125877	#N/A	0.337116	0.358991	#N/A	0.914779	#N/A	#N/A	0.310019	0.289368	0.145552	5.34844	5.59226	5.03709	0.811125	8.93817	0.300271	7.66229	0.495705	4.89397	0.526789	6.18671	0.281305	#N/A	0.771264	0.355548	#N/A	0.200363	#N/A	#N/A	#N/A	#N/A	#N/A	#N/A	#N/A	#N/A	0.305056	0.153299	29	ENSG00000156103	MMP16	protein_coding	matrix metallopeptidase 16 [Source:HGNC Symbol;Acc:HGNC:7162]
CASQ2	#N/A	0.100211	4.73054	0.707231	0.194963	0.232993	0.100038	0.943272	0.179865	#N/A	0.107996	#N/A	#N/A	0.32061	3.61794	0.198546	0.329621	0.16655	0.122751	0.124741	0.17223	0.184119	#N/A	0.0829557	#N/A	#N/A	0.492423	0.277878	0.376169	#N/A	2.55315	#N/A	0.69544	#N/A	#N/A	#N/A	#N/A	#N/A	#N/A	#N/A	#N/A	#N/A	#N/A	#N/A	#N/A	#N/A	#N/A	#N/A	#N/A	1.92889	#N/A	1.36434	#N/A	#N/A	0.138405	#N/A	#N/A	#N/A	#N/A	#N/A	#N/A	0.610222	0.196901	29	ENSG00000118729	CASQ2	protein_coding	calsequestrin 2 [Source:HGNC Symbol;Acc:HGNC:1513]
ZNF521	#N/A	2.07995	0.70583	1.56781	1.19518	1.11668	#N/A	#N/A	#N/A	#N/A	#N/A	#N/A	#N/A	#N/A	#N/A	#N/A	#N/A	#N/A	#N/A	#N/A	#N/A	#N/A	#N/A	#N/A	#N/A	1.71332	3.71798	2.36457	4.83733	#N/A	#N/A	#N/A	#N/A	0.651466	1.92028	1.38992	1.44538	1.84519	1.35489	1.38461	1.30104	1.04468	1.13066	2.19957	1.45653	1.52635	1.02934	0.957839	#N/A	1.09324	1.70024	#N/A	#N/A	0.656194	#N/A	#N/A	#N/A	#N/A	#N/A	#N/A	#N/A	3.84698	2.74802	29	ENSG00000198795	ZNF521	protein_coding	zinc finger protein 521 [Source:HGNC Symbol;Acc:HGNC:24605]
ACER2	#N/A	0.0967265	#N/A	#N/A	#N/A	#N/A	#N/A	#N/A	#N/A	0.704356	#N/A	#N/A	#N/A	#N/A	#N/A	0.840056	0.231437	#N/A	#N/A	#N/A	#N/A	#N/A	#N/A	#N/A	#N/A	0.285265	0.740457	0.37537	0.415722	#N/A	1.47424	#N/A	0.860129	0.373338	3.20804	0.138895	3.22251	3.30555	3.11304	3.1484	2.75037	2.82805	3.11312	2.59532	2.03535	0.794004	2.94198	3.37862	#N/A	2.68357	2.81661	#N/A	#N/A	#N/A	#N/A	#N/A	#N/A	#N/A	#N/A	#N/A	#N/A	0.483229	0.165651	29	ENSG00000177076	ACER2	protein_coding	alkaline ceramidase 2 [Source:HGNC Symbol;Acc:HGNC:23675]
CDC42EP5#167617	#N/A	0.112747	#N/A	#N/A	#N/A	#N/A	#N/A	#N/A	#N/A	1.10099	#N/A	#N/A	#N/A	#N/A	#N/A	#N/A	#N/A	#N/A	#N/A	#N/A	#N/A	#N/A	#N/A	#N/A	#N/A	0.135392	0.722525	0.219518	0.237993	#N/A	2.17509	0.121975	0.537267	0.293256	0.322838	0.119517	0.898946	6.62907	6.83513	0.416838	0.435292	0.552621	9.25869	5.6435	0.542333	0.284613	7.2926	0.320044	0.438344	0.327371	0.33293	#N/A	#N/A	#N/A	#N/A	#N/A	#N/A	#N/A	#N/A	#N/A	#N/A	0.274682	0.236801	29	ENSG00000167617	CDC42EP5	protein_coding	CDC42 effector protein 5 [Source:HGNC Symbol;Acc:HGNC:17408]
PDLIM1	#N/A	0.114377	#N/A	#N/A	#N/A	#N/A	#N/A	#N/A	#N/A	#N/A	#N/A	#N/A	#N/A	3.13805	0.333509	2.95304	0.308026	0.59387	0.131007	0.181634	0.29577	0.332716	0.865645	0.133321	0.154707	#N/A	0.945147	0.428823	0.432447	0.152079	3.27594	0.202554	0.249936	0.498432	#N/A	#N/A	#N/A	#N/A	1.00354	#N/A	#N/A	#N/A	3.66012	0.49277	1.22837	#N/A	2.73225	#N/A	#N/A	4.6593	#N/A	#N/A	#N/A	#N/A	#N/A	#N/A	#N/A	#N/A	#N/A	#N/A	#N/A	0.580632	0.268744	29	ENSG00000107438	PDLIM1	protein_coding	PDZ and LIM domain 1 [Source:HGNC Symbol;Acc:HGNC:2067]
PXDN	#N/A	0.709964	#N/A	#N/A	#N/A	#N/A	#N/A	0.816471	#N/A	1.3769	#N/A	#N/A	#N/A	#N/A	#N/A	#N/A	#N/A	#N/A	#N/A	#N/A	#N/A	#N/A	#N/A	#N/A	#N/A	2.26111	4.88715	4.53617	3.22695	0.403903	#N/A	#N/A	#N/A	#N/A	8.1689	3.90077	6.51612	10.1616	5.74559	6.20132	8.43927	9.77248	8.79196	6.36464	8.43342	5.40188	8.16127	9.66495	2.98277	7.63305	6.84618	#N/A	0.723472	#N/A	#N/A	#N/A	#N/A	#N/A	#N/A	#N/A	0.871143	4.61483	3.22627	29	ENSG00000130508	PXDN	protein_coding	peroxidasin [Source:HGNC Symbol;Acc:HGNC:14966]
CSNK1E	#N/A	2.01118	#N/A	#N/A	#N/A	#N/A	#N/A	#N/A	#N/A	1.12494	1.45859	#N/A	#N/A	#N/A	#N/A	#N/A	#N/A	#N/A	#N/A	#N/A	1.1747	#N/A	0.775723	#N/A	#N/A	1.91113	1.21916	1.10739	3.04933	#N/A	#N/A	0.825476	#N/A	#N/A	1.83319	1.9337	2.35164	1.7978	2.08081	1.82073	1.73287	1.90513	1.70643	1.87934	1.80882	2.36014	1.75017	1.85203	2.52124	1.89543	1.93122	#N/A	#N/A	#N/A	#N/A	#N/A	#N/A	#N/A	#N/A	#N/A	#N/A	2.16666	1.36047	29	ENSG00000213923	CSNK1E	protein_coding	casein kinase 1 epsilon [Source:HGNC Symbol;Acc:HGNC:2453]
PRKD1	#N/A	1.71893	#N/A	#N/A	#N/A	#N/A	#N/A	#N/A	#N/A	#N/A	#N/A	#N/A	#N/A	#N/A	#N/A	#N/A	#N/A	#N/A	#N/A	#N/A	#N/A	#N/A	#N/A	#N/A	#N/A	2.36038	3.75317	2.82302	5.61612	1.29929	#N/A	#N/A	#N/A	#N/A	3.69244	3.35984	3.06563	3.97873	4.06878	3.7307	3.83623	2.27197	3.73586	3.43013	3.22798	2.1953	3.14063	3.66714	1.2995	3.5004	2.48755	0.83503	0.968217	#N/A	1.25945	#N/A	#N/A	#N/A	#N/A	#N/A	0.670881	3.07618	2.64531	29	ENSG00000184304	PRKD1	protein_coding	protein kinase D1 [Source:HGNC Symbol;Acc:HGNC:9407]
